## Supplementary material for "Disentangling the Shared and Differential Genetic Architecture Between COVID-19 and Other Respiratory Disorders: A Multi-Omics Genome-Wide Analysis": C2_Asthma.xlsx (part 124 of 128)

### Sheet: T10.commonGene_ddx_ccgwas (continued)
Table 10. Results summary of validated differential genes
CD79B	NA	NA	NA	NA	NA	NA	Ovary	8.50561e-05	0.00928102	3.92969	4.57473e-05	0.00349106	4.07635	Cells_EBV-transformed_lymphocytes	1.54105e-05	0.00211987	-4.32274	3.42742e-05	0.00200991	-4.14303	NA	NA	NA	NA	NA	NA	0	1	1	0	2	NA	NA	1.59583	-3.86142	-2.23392	3.81473	NA	NA	NA	NA	0.110526	0.000112731	0.0254886	0.000136335	NA	NA	NA	NA	0.734359	0.00671384	0.502468	0.00540709	NA	NA
CD79B	NA	NA	NA	NA	NA	NA	Ovary	8.50561e-05	0.00928102	3.92969	4.57473e-05	0.00349106	4.07635	Colon_Sigmoid	2.77777e-05	0.00360249	4.19096	3.42742e-05	0.0021887	4.14303	NA	NA	NA	NA	NA	NA	0	1	1	0	2	NA	NA	1.59583	-3.86142	1.95397	-3.86606	NA	NA	NA	NA	0.110526	0.000112731	0.0507052	0.000110608	NA	NA	NA	NA	0.734359	0.00671384	0.611188	0.00495012	NA	NA
CD79B	NA	NA	NA	NA	NA	NA	Ovary	8.50561e-05	0.00928102	3.92969	4.57473e-05	0.00349106	4.07635	Esophagus_Mucosa	1.54105e-05	0.00225298	-4.32274	3.42742e-05	0.00236062	-4.14303	NA	NA	NA	NA	NA	NA	0	1	1	0	2	NA	NA	1.59583	-3.86142	-2.23392	3.81473	NA	NA	NA	NA	0.110526	0.000112731	0.0254886	0.000136335	NA	NA	NA	NA	0.734359	0.00671384	0.506198	0.0059655	NA	NA
CD79B	NA	NA	NA	NA	NA	NA	Ovary	8.50561e-05	0.00928102	3.92969	4.57473e-05	0.00349106	4.07635	Minor_Salivary_Gland	2.77777e-05	0.00369514	4.19096	3.42742e-05	0.00225768	4.14303	NA	NA	NA	NA	NA	NA	0	1	1	0	2	NA	NA	1.59583	-3.86142	1.95397	-3.86606	NA	NA	NA	NA	0.110526	0.000112731	0.0507052	0.000110608	NA	NA	NA	NA	0.734359	0.00671384	0.592552	0.00530231	NA	NA
CD79B	NA	NA	NA	NA	NA	NA	Ovary	8.50561e-05	0.00928102	3.92969	4.57473e-05	0.00349106	4.07635	Pancreas	2.77777e-05	0.00402305	4.19096	3.42742e-05	0.00247925	4.14303	NA	NA	NA	NA	NA	NA	0	1	1	0	2	NA	NA	1.59583	-3.86142	1.95397	-3.86606	NA	NA	NA	NA	0.110526	0.000112731	0.0507052	0.000110608	NA	NA	NA	NA	0.734359	0.00671384	0.602056	0.00527165	NA	NA
CD79B	NA	NA	NA	NA	NA	NA	Ovary	8.50561e-05	0.00928102	3.92969	4.57473e-05	0.00349106	4.07635	Prostate	1.54105e-05	0.00228193	4.32274	3.42742e-05	0.00233752	4.14303	NA	NA	NA	NA	NA	NA	0	1	1	0	2	NA	NA	1.59583	-3.86142	2.23392	-3.81473	NA	NA	NA	NA	0.110526	0.000112731	0.0254886	0.000136335	NA	NA	NA	NA	0.734359	0.00671384	0.514884	0.00620318	NA	NA
CD79B	NA	NA	NA	NA	NA	NA	Ovary	8.50561e-05	0.00928102	3.92969	4.57473e-05	0.00349106	4.07635	Stomach	1.54105e-05	0.00248618	-4.32274	3.42742e-05	0.00246312	-4.14303	NA	NA	NA	NA	NA	NA	0	1	1	0	2	NA	NA	1.59583	-3.86142	-2.23392	3.81473	NA	NA	NA	NA	0.110526	0.000112731	0.0254886	0.000136335	NA	NA	NA	NA	0.734359	0.00671384	0.523003	0.00645209	NA	NA
CD79B	NA	NA	NA	NA	NA	NA	Ovary	8.50561e-05	0.00928102	3.92969	4.57473e-05	0.00349106	4.07635	Testis	2.77777e-05	0.00431475	4.19096	3.42742e-05	0.00258164	4.14303	NA	NA	NA	NA	NA	NA	0	1	1	0	2	NA	NA	1.59583	-3.86142	1.95397	-3.86606	NA	NA	NA	NA	0.110526	0.000112731	0.0507052	0.000110608	NA	NA	NA	NA	0.734359	0.00671384	0.621822	0.00577968	NA	NA
CD79B	NA	NA	NA	NA	NA	NA	Ovary	8.50561e-05	0.00928102	3.92969	4.57473e-05	0.00349106	4.07635	Whole_Blood	2.77777e-05	0.00360071	-4.19096	3.42742e-05	0.00213562	-4.14303	NA	NA	NA	NA	NA	NA	0	1	1	0	2	NA	NA	1.59583	-3.86142	-1.95397	3.86606	NA	NA	NA	NA	0.110526	0.000112731	0.0507052	0.000110608	NA	NA	NA	NA	0.734359	0.00671384	0.627633	0.00475441	NA	NA
CD79B	NA	NA	NA	NA	NA	NA	Ovary	8.50561e-05	0.00928102	3.92969	4.57473e-05	0.00349106	4.07635	smultixcan	6.14417e-06	0.00108204	-0.714832	1.05271e-05	0.000797688	-0.778103	NA	NA	NA	NA	NA	NA	0	1	1	0	2	NA	NA	1.59583	-3.86142	-0.236998	0.748647	NA	NA	NA	NA	0.110526	0.000112731	0.0613239	4.99569e-05	NA	NA	NA	NA	0.734359	0.00671384	0.614837	0.00270302	NA	NA
CD79B	NA	NA	NA	NA	NA	NA	Spleen	8.50561e-05	0.00863208	3.92969	4.57473e-05	0.00340646	4.07635	Breast_Mammary_Tissue	1.54105e-05	0.0021924	-4.32274	3.42742e-05	0.00227451	-4.14303	NA	NA	NA	NA	NA	NA	0	1	1	0	2	NA	NA	1.59583	-3.86142	-2.23392	3.81473	NA	NA	NA	NA	0.110526	0.000112731	0.0254886	0.000136335	NA	NA	NA	NA	0.751933	0.00605142	0.498257	0.00601067	NA	NA
CD79B	NA	NA	NA	NA	NA	NA	Spleen	8.50561e-05	0.00863208	3.92969	4.57473e-05	0.00340646	4.07635	Cells_EBV-transformed_lymphocytes	1.54105e-05	0.00211987	-4.32274	3.42742e-05	0.00200991	-4.14303	NA	NA	NA	NA	NA	NA	0	1	1	0	2	NA	NA	1.59583	-3.86142	-2.23392	3.81473	NA	NA	NA	NA	0.110526	0.000112731	0.0254886	0.000136335	NA	NA	NA	NA	0.751933	0.00605142	0.502468	0.00540709	NA	NA
CD79B	NA	NA	NA	NA	NA	NA	Spleen	8.50561e-05	0.00863208	3.92969	4.57473e-05	0.00340646	4.07635	Colon_Sigmoid	2.77777e-05	0.00360249	4.19096	3.42742e-05	0.0021887	4.14303	NA	NA	NA	NA	NA	NA	0	1	1	0	2	NA	NA	1.59583	-3.86142	1.95397	-3.86606	NA	NA	NA	NA	0.110526	0.000112731	0.0507052	0.000110608	NA	NA	NA	NA	0.751933	0.00605142	0.611188	0.00495012	NA	NA
CD79B	NA	NA	NA	NA	NA	NA	Spleen	8.50561e-05	0.00863208	3.92969	4.57473e-05	0.00340646	4.07635	Esophagus_Mucosa	1.54105e-05	0.00225298	-4.32274	3.42742e-05	0.00236062	-4.14303	NA	NA	NA	NA	NA	NA	0	1	1	0	2	NA	NA	1.59583	-3.86142	-2.23392	3.81473	NA	NA	NA	NA	0.110526	0.000112731	0.0254886	0.000136335	NA	NA	NA	NA	0.751933	0.00605142	0.506198	0.0059655	NA	NA
CD79B	NA	NA	NA	NA	NA	NA	Spleen	8.50561e-05	0.00863208	3.92969	4.57473e-05	0.00340646	4.07635	Minor_Salivary_Gland	2.77777e-05	0.00369514	4.19096	3.42742e-05	0.00225768	4.14303	NA	NA	NA	NA	NA	NA	0	1	1	0	2	NA	NA	1.59583	-3.86142	1.95397	-3.86606	NA	NA	NA	NA	0.110526	0.000112731	0.0507052	0.000110608	NA	NA	NA	NA	0.751933	0.00605142	0.592552	0.00530231	NA	NA
CD79B	NA	NA	NA	NA	NA	NA	Spleen	8.50561e-05	0.00863208	3.92969	4.57473e-05	0.00340646	4.07635	Pancreas	2.77777e-05	0.00402305	4.19096	3.42742e-05	0.00247925	4.14303	NA	NA	NA	NA	NA	NA	0	1	1	0	2	NA	NA	1.59583	-3.86142	1.95397	-3.86606	NA	NA	NA	NA	0.110526	0.000112731	0.0507052	0.000110608	NA	NA	NA	NA	0.751933	0.00605142	0.602056	0.00527165	NA	NA
CD79B	NA	NA	NA	NA	NA	NA	Spleen	8.50561e-05	0.00863208	3.92969	4.57473e-05	0.00340646	4.07635	Prostate	1.54105e-05	0.00228193	4.32274	3.42742e-05	0.00233752	4.14303	NA	NA	NA	NA	NA	NA	0	1	1	0	2	NA	NA	1.59583	-3.86142	2.23392	-3.81473	NA	NA	NA	NA	0.110526	0.000112731	0.0254886	0.000136335	NA	NA	NA	NA	0.751933	0.00605142	0.514884	0.00620318	NA	NA
CD79B	NA	NA	NA	NA	NA	NA	Spleen	8.50561e-05	0.00863208	3.92969	4.57473e-05	0.00340646	4.07635	Stomach	1.54105e-05	0.00248618	-4.32274	3.42742e-05	0.00246312	-4.14303	NA	NA	NA	NA	NA	NA	0	1	1	0	2	NA	NA	1.59583	-3.86142	-2.23392	3.81473	NA	NA	NA	NA	0.110526	0.000112731	0.0254886	0.000136335	NA	NA	NA	NA	0.751933	0.00605142	0.523003	0.00645209	NA	NA
CD79B	NA	NA	NA	NA	NA	NA	Spleen	8.50561e-05	0.00863208	3.92969	4.57473e-05	0.00340646	4.07635	Testis	2.77777e-05	0.00431475	4.19096	3.42742e-05	0.00258164	4.14303	NA	NA	NA	NA	NA	NA	0	1	1	0	2	NA	NA	1.59583	-3.86142	1.95397	-3.86606	NA	NA	NA	NA	0.110526	0.000112731	0.0507052	0.000110608	NA	NA	NA	NA	0.751933	0.00605142	0.621822	0.00577968	NA	NA
CD79B	NA	NA	NA	NA	NA	NA	Spleen	8.50561e-05	0.00863208	3.92969	4.57473e-05	0.00340646	4.07635	Whole_Blood	2.77777e-05	0.00360071	-4.19096	3.42742e-05	0.00213562	-4.14303	NA	NA	NA	NA	NA	NA	0	1	1	0	2	NA	NA	1.59583	-3.86142	-1.95397	3.86606	NA	NA	NA	NA	0.110526	0.000112731	0.0507052	0.000110608	NA	NA	NA	NA	0.751933	0.00605142	0.627633	0.00475441	NA	NA
CD79B	NA	NA	NA	NA	NA	NA	Spleen	8.50561e-05	0.00863208	3.92969	4.57473e-05	0.00340646	4.07635	smultixcan	6.14417e-06	0.00108204	-0.714832	1.05271e-05	0.000797688	-0.778103	NA	NA	NA	NA	NA	NA	0	1	1	0	2	NA	NA	1.59583	-3.86142	-0.236998	0.748647	NA	NA	NA	NA	0.110526	0.000112731	0.0613239	4.99569e-05	NA	NA	NA	NA	0.751933	0.00605142	0.614837	0.00270302	NA	NA
CD79B	NA	NA	NA	NA	NA	NA	Uterus	2.03471e-05	0.00331935	4.26105	2.09978e-05	0.0016455	4.25401	Breast_Mammary_Tissue	1.54105e-05	0.0021924	-4.32274	3.42742e-05	0.00227451	-4.14303	NA	NA	NA	NA	NA	NA	0	1	1	0	2	NA	NA	1.91467	-3.98089	-2.23392	3.81473	NA	NA	NA	NA	0.0555346	6.8657e-05	0.0254886	0.000136335	NA	NA	NA	NA	0.632513	0.00444925	0.498257	0.00601067	NA	NA
CD79B	NA	NA	NA	NA	NA	NA	Uterus	2.03471e-05	0.00331935	4.26105	2.09978e-05	0.0016455	4.25401	Cells_EBV-transformed_lymphocytes	1.54105e-05	0.00211987	-4.32274	3.42742e-05	0.00200991	-4.14303	NA	NA	NA	NA	NA	NA	0	1	1	0	2	NA	NA	1.91467	-3.98089	-2.23392	3.81473	NA	NA	NA	NA	0.0555346	6.8657e-05	0.0254886	0.000136335	NA	NA	NA	NA	0.632513	0.00444925	0.502468	0.00540709	NA	NA
CD79B	NA	NA	NA	NA	NA	NA	Uterus	2.03471e-05	0.00331935	4.26105	2.09978e-05	0.0016455	4.25401	Colon_Sigmoid	2.77777e-05	0.00360249	4.19096	3.42742e-05	0.0021887	4.14303	NA	NA	NA	NA	NA	NA	0	1	1	0	2	NA	NA	1.91467	-3.98089	1.95397	-3.86606	NA	NA	NA	NA	0.0555346	6.8657e-05	0.0507052	0.000110608	NA	NA	NA	NA	0.632513	0.00444925	0.611188	0.00495012	NA	NA
CD79B	NA	NA	NA	NA	NA	NA	Uterus	2.03471e-05	0.00331935	4.26105	2.09978e-05	0.0016455	4.25401	Esophagus_Mucosa	1.54105e-05	0.00225298	-4.32274	3.42742e-05	0.00236062	-4.14303	NA	NA	NA	NA	NA	NA	0	1	1	0	2	NA	NA	1.91467	-3.98089	-2.23392	3.81473	NA	NA	NA	NA	0.0555346	6.8657e-05	0.0254886	0.000136335	NA	NA	NA	NA	0.632513	0.00444925	0.506198	0.0059655	NA	NA
CD79B	NA	NA	NA	NA	NA	NA	Uterus	2.03471e-05	0.00331935	4.26105	2.09978e-05	0.0016455	4.25401	Minor_Salivary_Gland	2.77777e-05	0.00369514	4.19096	3.42742e-05	0.00225768	4.14303	NA	NA	NA	NA	NA	NA	0	1	1	0	2	NA	NA	1.91467	-3.98089	1.95397	-3.86606	NA	NA	NA	NA	0.0555346	6.8657e-05	0.0507052	0.000110608	NA	NA	NA	NA	0.632513	0.00444925	0.592552	0.00530231	NA	NA
CD79B	NA	NA	NA	NA	NA	NA	Uterus	2.03471e-05	0.00331935	4.26105	2.09978e-05	0.0016455	4.25401	Pancreas	2.77777e-05	0.00402305	4.19096	3.42742e-05	0.00247925	4.14303	NA	NA	NA	NA	NA	NA	0	1	1	0	2	NA	NA	1.91467	-3.98089	1.95397	-3.86606	NA	NA	NA	NA	0.0555346	6.8657e-05	0.0507052	0.000110608	NA	NA	NA	NA	0.632513	0.00444925	0.602056	0.00527165	NA	NA
CD79B	NA	NA	NA	NA	NA	NA	Uterus	2.03471e-05	0.00331935	4.26105	2.09978e-05	0.0016455	4.25401	Prostate	1.54105e-05	0.00228193	4.32274	3.42742e-05	0.00233752	4.14303	NA	NA	NA	NA	NA	NA	0	1	1	0	2	NA	NA	1.91467	-3.98089	2.23392	-3.81473	NA	NA	NA	NA	0.0555346	6.8657e-05	0.0254886	0.000136335	NA	NA	NA	NA	0.632513	0.00444925	0.514884	0.00620318	NA	NA
CD79B	NA	NA	NA	NA	NA	NA	Uterus	2.03471e-05	0.00331935	4.26105	2.09978e-05	0.0016455	4.25401	Stomach	1.54105e-05	0.00248618	-4.32274	3.42742e-05	0.00246312	-4.14303	NA	NA	NA	NA	NA	NA	0	1	1	0	2	NA	NA	1.91467	-3.98089	-2.23392	3.81473	NA	NA	NA	NA	0.0555346	6.8657e-05	0.0254886	0.000136335	NA	NA	NA	NA	0.632513	0.00444925	0.523003	0.00645209	NA	NA
CD79B	NA	NA	NA	NA	NA	NA	Uterus	2.03471e-05	0.00331935	4.26105	2.09978e-05	0.0016455	4.25401	Testis	2.77777e-05	0.00431475	4.19096	3.42742e-05	0.00258164	4.14303	NA	NA	NA	NA	NA	NA	0	1	1	0	2	NA	NA	1.91467	-3.98089	1.95397	-3.86606	NA	NA	NA	NA	0.0555346	6.8657e-05	0.0507052	0.000110608	NA	NA	NA	NA	0.632513	0.00444925	0.621822	0.00577968	NA	NA
CD79B	NA	NA	NA	NA	NA	NA	Uterus	2.03471e-05	0.00331935	4.26105	2.09978e-05	0.0016455	4.25401	Whole_Blood	2.77777e-05	0.00360071	-4.19096	3.42742e-05	0.00213562	-4.14303	NA	NA	NA	NA	NA	NA	0	1	1	0	2	NA	NA	1.91467	-3.98089	-1.95397	3.86606	NA	NA	NA	NA	0.0555346	6.8657e-05	0.0507052	0.000110608	NA	NA	NA	NA	0.632513	0.00444925	0.627633	0.00475441	NA	NA
CD79B	NA	NA	NA	NA	NA	NA	Uterus	2.03471e-05	0.00331935	4.26105	2.09978e-05	0.0016455	4.25401	smultixcan	6.14417e-06	0.00108204	-0.714832	1.05271e-05	0.000797688	-0.778103	NA	NA	NA	NA	NA	NA	0	1	1	0	2	NA	NA	1.91467	-3.98089	-0.236998	0.748647	NA	NA	NA	NA	0.0555346	6.8657e-05	0.0613239	4.99569e-05	NA	NA	NA	NA	0.632513	0.00444925	0.614837	0.00270302	NA	NA
CD79B	NA	NA	NA	NA	NA	NA	smultixcan	1.35294e-05	0.00122443	0.877118	1.19044e-05	0.000528035	0.851498	Breast_Mammary_Tissue	1.54105e-05	0.0021924	-4.32274	3.42742e-05	0.00227451	-4.14303	NA	NA	NA	NA	NA	NA	0	1	1	0	2	NA	NA	0.354956	-0.865113	-2.23392	3.81473	NA	NA	NA	NA	0.134447	2.98815e-05	0.0254886	0.000136335	NA	NA	NA	NA	0.641081	0.00100555	0.498257	0.00601067	NA	NA
CD79B	NA	NA	NA	NA	NA	NA	smultixcan	1.35294e-05	0.00122443	0.877118	1.19044e-05	0.000528035	0.851498	Cells_EBV-transformed_lymphocytes	1.54105e-05	0.00211987	-4.32274	3.42742e-05	0.00200991	-4.14303	NA	NA	NA	NA	NA	NA	0	1	1	0	2	NA	NA	0.354956	-0.865113	-2.23392	3.81473	NA	NA	NA	NA	0.134447	2.98815e-05	0.0254886	0.000136335	NA	NA	NA	NA	0.641081	0.00100555	0.502468	0.00540709	NA	NA
CD79B	NA	NA	NA	NA	NA	NA	smultixcan	1.35294e-05	0.00122443	0.877118	1.19044e-05	0.000528035	0.851498	Colon_Sigmoid	2.77777e-05	0.00360249	4.19096	3.42742e-05	0.0021887	4.14303	NA	NA	NA	NA	NA	NA	0	1	1	0	2	NA	NA	0.354956	-0.865113	1.95397	-3.86606	NA	NA	NA	NA	0.134447	2.98815e-05	0.0507052	0.000110608	NA	NA	NA	NA	0.641081	0.00100555	0.611188	0.00495012	NA	NA
CD79B	NA	NA	NA	NA	NA	NA	smultixcan	1.35294e-05	0.00122443	0.877118	1.19044e-05	0.000528035	0.851498	Esophagus_Mucosa	1.54105e-05	0.00225298	-4.32274	3.42742e-05	0.00236062	-4.14303	NA	NA	NA	NA	NA	NA	0	1	1	0	2	NA	NA	0.354956	-0.865113	-2.23392	3.81473	NA	NA	NA	NA	0.134447	2.98815e-05	0.0254886	0.000136335	NA	NA	NA	NA	0.641081	0.00100555	0.506198	0.0059655	NA	NA
CD79B	NA	NA	NA	NA	NA	NA	smultixcan	1.35294e-05	0.00122443	0.877118	1.19044e-05	0.000528035	0.851498	Minor_Salivary_Gland	2.77777e-05	0.00369514	4.19096	3.42742e-05	0.00225768	4.14303	NA	NA	NA	NA	NA	NA	0	1	1	0	2	NA	NA	0.354956	-0.865113	1.95397	-3.86606	NA	NA	NA	NA	0.134447	2.98815e-05	0.0507052	0.000110608	NA	NA	NA	NA	0.641081	0.00100555	0.592552	0.00530231	NA	NA
CD79B	NA	NA	NA	NA	NA	NA	smultixcan	1.35294e-05	0.00122443	0.877118	1.19044e-05	0.000528035	0.851498	Pancreas	2.77777e-05	0.00402305	4.19096	3.42742e-05	0.00247925	4.14303	NA	NA	NA	NA	NA	NA	0	1	1	0	2	NA	NA	0.354956	-0.865113	1.95397	-3.86606	NA	NA	NA	NA	0.134447	2.98815e-05	0.0507052	0.000110608	NA	NA	NA	NA	0.641081	0.00100555	0.602056	0.00527165	NA	NA
CD79B	NA	NA	NA	NA	NA	NA	smultixcan	1.35294e-05	0.00122443	0.877118	1.19044e-05	0.000528035	0.851498	Prostate	1.54105e-05	0.00228193	4.32274	3.42742e-05	0.00233752	4.14303	NA	NA	NA	NA	NA	NA	0	1	1	0	2	NA	NA	0.354956	-0.865113	2.23392	-3.81473	NA	NA	NA	NA	0.134447	2.98815e-05	0.0254886	0.000136335	NA	NA	NA	NA	0.641081	0.00100555	0.514884	0.00620318	NA	NA
CD79B	NA	NA	NA	NA	NA	NA	smultixcan	1.35294e-05	0.00122443	0.877118	1.19044e-05	0.000528035	0.851498	Stomach	1.54105e-05	0.00248618	-4.32274	3.42742e-05	0.00246312	-4.14303	NA	NA	NA	NA	NA	NA	0	1	1	0	2	NA	NA	0.354956	-0.865113	-2.23392	3.81473	NA	NA	NA	NA	0.134447	2.98815e-05	0.0254886	0.000136335	NA	NA	NA	NA	0.641081	0.00100555	0.523003	0.00645209	NA	NA
CD79B	NA	NA	NA	NA	NA	NA	smultixcan	1.35294e-05	0.00122443	0.877118	1.19044e-05	0.000528035	0.851498	Testis	2.77777e-05	0.00431475	4.19096	3.42742e-05	0.00258164	4.14303	NA	NA	NA	NA	NA	NA	0	1	1	0	2	NA	NA	0.354956	-0.865113	1.95397	-3.86606	NA	NA	NA	NA	0.134447	2.98815e-05	0.0507052	0.000110608	NA	NA	NA	NA	0.641081	0.00100555	0.621822	0.00577968	NA	NA
CD79B	NA	NA	NA	NA	NA	NA	smultixcan	1.35294e-05	0.00122443	0.877118	1.19044e-05	0.000528035	0.851498	Whole_Blood	2.77777e-05	0.00360071	-4.19096	3.42742e-05	0.00213562	-4.14303	NA	NA	NA	NA	NA	NA	0	1	1	0	2	NA	NA	0.354956	-0.865113	-1.95397	3.86606	NA	NA	NA	NA	0.134447	2.98815e-05	0.0507052	0.000110608	NA	NA	NA	NA	0.641081	0.00100555	0.627633	0.00475441	NA	NA
CD79B	NA	NA	NA	NA	NA	NA	smultixcan	1.35294e-05	0.00122443	0.877118	1.19044e-05	0.000528035	0.851498	smultixcan	6.14417e-06	0.00108204	-0.714832	1.05271e-05	0.000797688	-0.778103	NA	NA	NA	NA	NA	NA	0	1	1	0	2	NA	NA	0.354956	-0.865113	-0.236998	0.748647	NA	NA	NA	NA	0.134447	2.98815e-05	0.0613239	4.99569e-05	NA	NA	NA	NA	0.641081	0.00100555	0.614837	0.00270302	NA	NA
CDHR3	NA	NA	NA	NA	NA	NA	Brain_Putamen_basal_ganglia	3.33486e-08	1.25547e-05	5.52288	1.47003e-08	2.78643e-06	5.66502	Adrenal_Gland	6.65685e-08	1.93112e-05	-5.4002	9.05031e-08	1.53707e-05	-5.34483	NA	NA	NA	NA	NA	NA	0	1	1	0	2	NA	NA	2.33189	-5.33901	-2.49267	4.97316	NA	NA	NA	NA	0.0197067	9.34534e-08	0.0126788	6.58687e-07	NA	NA	NA	NA	0.570606	1.68044e-05	0.435887	7.32904e-05	NA	NA
CDHR3	NA	NA	NA	NA	NA	NA	Brain_Putamen_basal_ganglia	3.33486e-08	1.25547e-05	5.52288	1.47003e-08	2.78643e-06	5.66502	Brain_Amygdala	4.71109e-10	3.39613e-07	6.22844	4.20144e-11	2.23661e-08	6.59679	NA	NA	NA	NA	NA	NA	0	1	1	0	2	NA	NA	2.33189	-5.33901	2.35693	-1.20713	NA	NA	NA	NA	0.0197067	9.34534e-08	0.0184267	0.227381	NA	NA	NA	NA	0.570606	1.68044e-05	0.508258	0.624331	NA	NA
CDHR3	NA	NA	NA	NA	NA	NA	Brain_Putamen_basal_ganglia	3.33486e-08	1.25547e-05	5.52288	1.47003e-08	2.78643e-06	5.66502	Brain_Cerebellum	4.71109e-10	2.07328e-07	6.22844	4.20144e-11	1.39435e-08	6.59679	NA	NA	NA	NA	NA	NA	0	1	1	0	2	NA	NA	2.33189	-5.33901	2.35693	-0.755907	NA	NA	NA	NA	0.0197067	9.34534e-08	0.0184267	0.449705	NA	NA	NA	NA	0.570606	1.68044e-05	0.462114	0.775558	NA	NA
CDHR3	NA	NA	NA	NA	NA	NA	Brain_Putamen_basal_ganglia	3.33486e-08	1.25547e-05	5.52288	1.47003e-08	2.78643e-06	5.66502	Brain_Hippocampus	7.02165e-10	5.49741e-07	6.1656	1.76635e-11	9.61448e-09	6.72414	NA	NA	NA	NA	NA	NA	0	1	1	0	2	NA	NA	2.33189	-5.33901	2.10387	-6.46266	NA	NA	NA	NA	0.0197067	9.34534e-08	0.0353899	1.02879e-10	NA	NA	NA	NA	0.570606	1.68044e-05	0.595732	4.97021e-08	NA	NA
CDHR3	NA	NA	NA	NA	NA	NA	Brain_Putamen_basal_ganglia	3.33486e-08	1.25547e-05	5.52288	1.47003e-08	2.78643e-06	5.66502	Colon_Sigmoid	7.02165e-10	3.19383e-07	6.1656	1.76635e-11	5.76214e-09	6.72414	NA	NA	NA	NA	NA	NA	0	1	1	0	2	NA	NA	2.33189	-5.33901	2.10387	-6.46266	NA	NA	NA	NA	0.0197067	9.34534e-08	0.0353899	1.02879e-10	NA	NA	NA	NA	0.570606	1.68044e-05	0.563099	3.14549e-08	NA	NA
CDHR3	NA	NA	NA	NA	NA	NA	Brain_Putamen_basal_ganglia	3.33486e-08	1.25547e-05	5.52288	1.47003e-08	2.78643e-06	5.66502	Colon_Transverse	7.02165e-10	3.42305e-07	6.1656	1.76635e-11	6.60395e-09	6.72414	NA	NA	NA	NA	NA	NA	0	1	1	0	2	NA	NA	2.33189	-5.33901	2.10387	-6.46266	NA	NA	NA	NA	0.0197067	9.34534e-08	0.0353899	1.02879e-10	NA	NA	NA	NA	0.570606	1.68044e-05	0.568062	3.34068e-08	NA	NA
CDHR3	NA	NA	NA	NA	NA	NA	Brain_Putamen_basal_ganglia	3.33486e-08	1.25547e-05	5.52288	1.47003e-08	2.78643e-06	5.66502	Esophagus_Gastroesophageal_Junction	3.33073e-05	0.00385917	-4.14959	0.000164249	0.00731319	-3.76847	NA	NA	NA	NA	NA	NA	0	1	1	0	2	NA	NA	2.33189	-5.33901	-2.41026	3.40333	NA	NA	NA	NA	0.0197067	9.34534e-08	0.0159413	0.000665703	NA	NA	NA	NA	0.570606	1.68044e-05	0.454802	0.018957	NA	NA
CDHR3	NA	NA	NA	NA	NA	NA	Brain_Putamen_basal_ganglia	3.33486e-08	1.25547e-05	5.52288	1.47003e-08	2.78643e-06	5.66502	Esophagus_Muscularis	7.02165e-10	3.12372e-07	6.1656	1.76635e-11	6.15899e-09	6.72414	NA	NA	NA	NA	NA	NA	0	1	1	0	2	NA	NA	2.33189	-5.33901	2.10387	-6.46266	NA	NA	NA	NA	0.0197067	9.34534e-08	0.0353899	1.02879e-10	NA	NA	NA	NA	0.570606	1.68044e-05	0.54865	2.98601e-08	NA	NA
CDHR3	NA	NA	NA	NA	NA	NA	Brain_Putamen_basal_ganglia	3.33486e-08	1.25547e-05	5.52288	1.47003e-08	2.78643e-06	5.66502	Nerve_Tibial	7.02165e-10	2.98968e-07	6.1656	1.76635e-11	5.51393e-09	6.72414	NA	NA	NA	NA	NA	NA	0	1	1	0	2	NA	NA	2.33189	-5.33901	2.10387	-1.30639	NA	NA	NA	NA	0.0197067	9.34534e-08	0.0353899	0.191421	NA	NA	NA	NA	0.570606	1.68044e-05	0.549566	0.559359	NA	NA
CDHR3	NA	NA	NA	NA	NA	NA	Brain_Putamen_basal_ganglia	3.33486e-08	1.25547e-05	5.52288	1.47003e-08	2.78643e-06	5.66502	Pituitary	7.02165e-10	3.35457e-07	6.1656	1.76635e-11	6.49076e-09	6.72414	NA	NA	NA	NA	NA	NA	0	1	1	0	2	NA	NA	2.33189	-5.33901	2.10387	-6.46266	NA	NA	NA	NA	0.0197067	9.34534e-08	0.0353899	1.02879e-10	NA	NA	NA	NA	0.570606	1.68044e-05	0.58167	3.15951e-08	NA	NA
CDHR3	NA	NA	NA	NA	NA	NA	Brain_Putamen_basal_ganglia	3.33486e-08	1.25547e-05	5.52288	1.47003e-08	2.78643e-06	5.66502	Small_Intestine_Terminal_Ileum	6.2946e-10	3.35525e-07	-6.18287	3.56231e-11	1.26016e-08	-6.62123	NA	NA	NA	NA	NA	NA	0	1	1	0	2	NA	NA	2.33189	-5.33901	-2.24772	6.32925	NA	NA	NA	NA	0.0197067	9.34534e-08	0.0245937	2.4635e-10	NA	NA	NA	NA	0.570606	1.68044e-05	0.509385	7.17841e-08	NA	NA
CDHR3	NA	NA	NA	NA	NA	NA	Brain_Putamen_basal_ganglia	3.33486e-08	1.25547e-05	5.52288	1.47003e-08	2.78643e-06	5.66502	Testis	6.65685e-08	2.43343e-05	-5.4002	9.05031e-08	1.64103e-05	-5.34483	NA	NA	NA	NA	NA	NA	0	1	1	0	2	NA	NA	2.33189	-5.33901	-2.51303	4.97316	NA	NA	NA	NA	0.0197067	9.34534e-08	0.01197	6.58687e-07	NA	NA	NA	NA	0.570606	1.68044e-05	0.449004	8.63878e-05	NA	NA
CDHR3	NA	NA	NA	NA	NA	NA	Brain_Putamen_basal_ganglia	3.33486e-08	1.25547e-05	5.52288	1.47003e-08	2.78643e-06	5.66502	Thyroid	7.02165e-10	3.07975e-07	6.1656	1.76635e-11	6.30693e-09	6.72414	NA	NA	NA	NA	NA	NA	0	1	1	0	2	NA	NA	2.33189	-5.33901	2.10387	-6.46266	NA	NA	NA	NA	0.0197067	9.34534e-08	0.0353899	1.02879e-10	NA	NA	NA	NA	0.570606	1.68044e-05	0.548962	3.17631e-08	NA	NA
CDHR3	NA	NA	NA	NA	NA	NA	Brain_Putamen_basal_ganglia	3.33486e-08	1.25547e-05	5.52288	1.47003e-08	2.78643e-06	5.66502	smultixcan	4.66608e-10	2.1802e-07	6.18655	1.70797e-11	5.59446e-09	6.68169	NA	NA	NA	NA	NA	NA	0	1	1	0	2	NA	NA	2.33189	-5.33901	2.18822	-0.771576	NA	NA	NA	NA	0.0197067	9.34534e-08	0.0275937	8.58032e-10	NA	NA	NA	NA	0.570606	1.68044e-05	0.514202	2.01854e-07	NA	NA
CDHR3	NA	NA	NA	NA	NA	NA	smultixcan	5.59613e-07	8.48777e-05	0.0941416	1.09112e-07	9.20628e-06	-0.235322	Adrenal_Gland	6.65685e-08	1.93112e-05	-5.4002	9.05031e-08	1.53707e-05	-5.34483	NA	NA	NA	NA	NA	NA	0	1	1	0	2	NA	NA	0.48453	0.422858	-2.49267	4.97316	NA	NA	NA	NA	0.105226	5.50881e-07	0.0126788	6.58687e-07	NA	NA	NA	NA	0.604557	3.44198e-05	0.435887	7.32904e-05	NA	NA
CDHR3	NA	NA	NA	NA	NA	NA	smultixcan	5.59613e-07	8.48777e-05	0.0941416	1.09112e-07	9.20628e-06	-0.235322	Brain_Amygdala	4.71109e-10	3.39613e-07	6.22844	4.20144e-11	2.23661e-08	6.59679	NA	NA	NA	NA	NA	NA	0	1	1	0	2	NA	NA	0.48453	0.422858	2.35693	-1.20713	NA	NA	NA	NA	0.105226	5.50881e-07	0.0184267	0.227381	NA	NA	NA	NA	0.604557	3.44198e-05	0.508258	0.624331	NA	NA
CDHR3	NA	NA	NA	NA	NA	NA	smultixcan	5.59613e-07	8.48777e-05	0.0941416	1.09112e-07	9.20628e-06	-0.235322	Brain_Cerebellum	4.71109e-10	2.07328e-07	6.22844	4.20144e-11	1.39435e-08	6.59679	NA	NA	NA	NA	NA	NA	0	1	1	0	2	NA	NA	0.48453	0.422858	2.35693	-0.755907	NA	NA	NA	NA	0.105226	5.50881e-07	0.0184267	0.449705	NA	NA	NA	NA	0.604557	3.44198e-05	0.462114	0.775558	NA	NA
CDHR3	NA	NA	NA	NA	NA	NA	smultixcan	5.59613e-07	8.48777e-05	0.0941416	1.09112e-07	9.20628e-06	-0.235322	Brain_Hippocampus	7.02165e-10	5.49741e-07	6.1656	1.76635e-11	9.61448e-09	6.72414	NA	NA	NA	NA	NA	NA	0	1	1	0	2	NA	NA	0.48453	0.422858	2.10387	-6.46266	NA	NA	NA	NA	0.105226	5.50881e-07	0.0353899	1.02879e-10	NA	NA	NA	NA	0.604557	3.44198e-05	0.595732	4.97021e-08	NA	NA
CDHR3	NA	NA	NA	NA	NA	NA	smultixcan	5.59613e-07	8.48777e-05	0.0941416	1.09112e-07	9.20628e-06	-0.235322	Colon_Sigmoid	7.02165e-10	3.19383e-07	6.1656	1.76635e-11	5.76214e-09	6.72414	NA	NA	NA	NA	NA	NA	0	1	1	0	2	NA	NA	0.48453	0.422858	2.10387	-6.46266	NA	NA	NA	NA	0.105226	5.50881e-07	0.0353899	1.02879e-10	NA	NA	NA	NA	0.604557	3.44198e-05	0.563099	3.14549e-08	NA	NA
CDHR3	NA	NA	NA	NA	NA	NA	smultixcan	5.59613e-07	8.48777e-05	0.0941416	1.09112e-07	9.20628e-06	-0.235322	Colon_Transverse	7.02165e-10	3.42305e-07	6.1656	1.76635e-11	6.60395e-09	6.72414	NA	NA	NA	NA	NA	NA	0	1	1	0	2	NA	NA	0.48453	0.422858	2.10387	-6.46266	NA	NA	NA	NA	0.105226	5.50881e-07	0.0353899	1.02879e-10	NA	NA	NA	NA	0.604557	3.44198e-05	0.568062	3.34068e-08	NA	NA
CDHR3	NA	NA	NA	NA	NA	NA	smultixcan	5.59613e-07	8.48777e-05	0.0941416	1.09112e-07	9.20628e-06	-0.235322	Esophagus_Gastroesophageal_Junction	3.33073e-05	0.00385917	-4.14959	0.000164249	0.00731319	-3.76847	NA	NA	NA	NA	NA	NA	0	1	1	0	2	NA	NA	0.48453	0.422858	-2.41026	3.40333	NA	NA	NA	NA	0.105226	5.50881e-07	0.0159413	0.000665703	NA	NA	NA	NA	0.604557	3.44198e-05	0.454802	0.018957	NA	NA
CDHR3	NA	NA	NA	NA	NA	NA	smultixcan	5.59613e-07	8.48777e-05	0.0941416	1.09112e-07	9.20628e-06	-0.235322	Esophagus_Muscularis	7.02165e-10	3.12372e-07	6.1656	1.76635e-11	6.15899e-09	6.72414	NA	NA	NA	NA	NA	NA	0	1	1	0	2	NA	NA	0.48453	0.422858	2.10387	-6.46266	NA	NA	NA	NA	0.105226	5.50881e-07	0.0353899	1.02879e-10	NA	NA	NA	NA	0.604557	3.44198e-05	0.54865	2.98601e-08	NA	NA
CDHR3	NA	NA	NA	NA	NA	NA	smultixcan	5.59613e-07	8.48777e-05	0.0941416	1.09112e-07	9.20628e-06	-0.235322	Nerve_Tibial	7.02165e-10	2.98968e-07	6.1656	1.76635e-11	5.51393e-09	6.72414	NA	NA	NA	NA	NA	NA	0	1	1	0	2	NA	NA	0.48453	0.422858	2.10387	-1.30639	NA	NA	NA	NA	0.105226	5.50881e-07	0.0353899	0.191421	NA	NA	NA	NA	0.604557	3.44198e-05	0.549566	0.559359	NA	NA
CDHR3	NA	NA	NA	NA	NA	NA	smultixcan	5.59613e-07	8.48777e-05	0.0941416	1.09112e-07	9.20628e-06	-0.235322	Pituitary	7.02165e-10	3.35457e-07	6.1656	1.76635e-11	6.49076e-09	6.72414	NA	NA	NA	NA	NA	NA	0	1	1	0	2	NA	NA	0.48453	0.422858	2.10387	-6.46266	NA	NA	NA	NA	0.105226	5.50881e-07	0.0353899	1.02879e-10	NA	NA	NA	NA	0.604557	3.44198e-05	0.58167	3.15951e-08	NA	NA
CDHR3	NA	NA	NA	NA	NA	NA	smultixcan	5.59613e-07	8.48777e-05	0.0941416	1.09112e-07	9.20628e-06	-0.235322	Small_Intestine_Terminal_Ileum	6.2946e-10	3.35525e-07	-6.18287	3.56231e-11	1.26016e-08	-6.62123	NA	NA	NA	NA	NA	NA	0	1	1	0	2	NA	NA	0.48453	0.422858	-2.24772	6.32925	NA	NA	NA	NA	0.105226	5.50881e-07	0.0245937	2.4635e-10	NA	NA	NA	NA	0.604557	3.44198e-05	0.509385	7.17841e-08	NA	NA
CDHR3	NA	NA	NA	NA	NA	NA	smultixcan	5.59613e-07	8.48777e-05	0.0941416	1.09112e-07	9.20628e-06	-0.235322	Testis	6.65685e-08	2.43343e-05	-5.4002	9.05031e-08	1.64103e-05	-5.34483	NA	NA	NA	NA	NA	NA	0	1	1	0	2	NA	NA	0.48453	0.422858	-2.51303	4.97316	NA	NA	NA	NA	0.105226	5.50881e-07	0.01197	6.58687e-07	NA	NA	NA	NA	0.604557	3.44198e-05	0.449004	8.63878e-05	NA	NA
CDHR3	NA	NA	NA	NA	NA	NA	smultixcan	5.59613e-07	8.48777e-05	0.0941416	1.09112e-07	9.20628e-06	-0.235322	Thyroid	7.02165e-10	3.07975e-07	6.1656	1.76635e-11	6.30693e-09	6.72414	NA	NA	NA	NA	NA	NA	0	1	1	0	2	NA	NA	0.48453	0.422858	2.10387	-6.46266	NA	NA	NA	NA	0.105226	5.50881e-07	0.0353899	1.02879e-10	NA	NA	NA	NA	0.604557	3.44198e-05	0.548962	3.17631e-08	NA	NA
CDHR3	NA	NA	NA	NA	NA	NA	smultixcan	5.59613e-07	8.48777e-05	0.0941416	1.09112e-07	9.20628e-06	-0.235322	smultixcan	4.66608e-10	2.1802e-07	6.18655	1.70797e-11	5.59446e-09	6.68169	NA	NA	NA	NA	NA	NA	0	1	1	0	2	NA	NA	0.48453	0.422858	2.18822	-0.771576	NA	NA	NA	NA	0.105226	5.50881e-07	0.0275937	8.58032e-10	NA	NA	NA	NA	0.604557	3.44198e-05	0.514202	2.01854e-07	NA	NA
CIITA	NA	NA	NA	NA	NA	NA	Nerve_Tibial	1.64321e-05	0.00274353	-4.30856	1.29904e-06	0.000178849	-4.8399	Adipose_Visceral_Omentum	1.64321e-05	0.00228636	-4.30856	1.29904e-06	0.000139837	-4.8399	NA	NA	NA	NA	NA	NA	0	1	1	0	2	NA	NA	-1.35934	4.67805	-1.35934	4.67805	NA	NA	NA	NA	0.17404	2.89617e-06	0.17404	2.89617e-06	NA	NA	NA	NA	0.771016	0.000325472	0.763338	0.000255404	NA	NA
CIITA	NA	NA	NA	NA	NA	NA	Nerve_Tibial	1.64321e-05	0.00274353	-4.30856	1.29904e-06	0.000178849	-4.8399	Adrenal_Gland	1.69123e-06	0.000347825	4.7872	3.00469e-07	4.43742e-05	5.12315	NA	NA	NA	NA	NA	NA	0	1	1	0	2	NA	NA	-1.35934	4.67805	1.80785	-4.87605	NA	NA	NA	NA	0.17404	2.89617e-06	0.0706301	1.08233e-06	NA	NA	NA	NA	0.771016	0.000325472	0.656875	0.00011423	NA	NA
CIITA	NA	NA	NA	NA	NA	NA	Nerve_Tibial	1.64321e-05	0.00274353	-4.30856	1.29904e-06	0.000178849	-4.8399	Brain_Spinal_cord_cervical_c-1	1.64321e-05	0.00309053	-4.30856	1.29904e-06	0.000161159	-4.8399	NA	NA	NA	NA	NA	NA	0	1	1	0	2	NA	NA	-1.35934	4.67805	-1.35934	4.67805	NA	NA	NA	NA	0.17404	2.89617e-06	0.17404	2.89617e-06	NA	NA	NA	NA	0.771016	0.000325472	0.787479	0.000304411	NA	NA
CIITA	NA	NA	NA	NA	NA	NA	Nerve_Tibial	1.64321e-05	0.00274353	-4.30856	1.29904e-06	0.000178849	-4.8399	Breast_Mammary_Tissue	1.64321e-05	0.00229895	-4.30856	1.29904e-06	0.000137617	-4.8399	NA	NA	NA	NA	NA	NA	0	1	1	0	2	NA	NA	-1.35934	4.67805	-1.35934	4.67805	NA	NA	NA	NA	0.17404	2.89617e-06	0.17404	2.89617e-06	NA	NA	NA	NA	0.771016	0.000325472	0.767488	0.000255211	NA	NA
CIITA	NA	NA	NA	NA	NA	NA	Nerve_Tibial	1.64321e-05	0.00274353	-4.30856	1.29904e-06	0.000178849	-4.8399	Colon_Transverse	1.64321e-05	0.00247672	-4.30856	1.29904e-06	0.000140437	-4.8399	NA	NA	NA	NA	NA	NA	0	1	1	0	2	NA	NA	-1.35934	4.67805	-1.35934	4.67805	NA	NA	NA	NA	0.17404	2.89617e-06	0.17404	2.89617e-06	NA	NA	NA	NA	0.771016	0.000325472	0.775226	0.000272593	NA	NA
CIITA	NA	NA	NA	NA	NA	NA	Nerve_Tibial	1.64321e-05	0.00274353	-4.30856	1.29904e-06	0.000178849	-4.8399	Esophagus_Gastroesophageal_Junction	1.64321e-05	0.00227789	4.30856	1.29904e-06	0.000139277	4.8399	NA	NA	NA	NA	NA	NA	0	1	1	0	2	NA	NA	-1.35934	4.67805	1.35934	-4.67805	NA	NA	NA	NA	0.17404	2.89617e-06	0.17404	2.89617e-06	NA	NA	NA	NA	0.771016	0.000325472	0.763969	0.000250287	NA	NA
CIITA	NA	NA	NA	NA	NA	NA	Nerve_Tibial	1.64321e-05	0.00274353	-4.30856	1.29904e-06	0.000178849	-4.8399	Heart_Atrial_Appendage	1.64321e-05	0.00276862	-4.30856	1.29904e-06	0.000144321	-4.8399	NA	NA	NA	NA	NA	NA	0	1	1	0	2	NA	NA	-1.35934	4.67805	-1.35934	4.67805	NA	NA	NA	NA	0.17404	2.89617e-06	0.17404	2.89617e-06	NA	NA	NA	NA	0.771016	0.000325472	0.765643	0.000270316	NA	NA
CIITA	NA	NA	NA	NA	NA	NA	Nerve_Tibial	1.64321e-05	0.00274353	-4.30856	1.29904e-06	0.000178849	-4.8399	Lung	1.64321e-05	0.00232517	-4.30856	1.29904e-06	0.000133801	-4.8399	NA	NA	NA	NA	NA	NA	0	1	1	0	2	NA	NA	-1.35934	4.67805	-1.35934	4.67805	NA	NA	NA	NA	0.17404	2.89617e-06	0.17404	2.89617e-06	NA	NA	NA	NA	0.771016	0.000325472	0.754772	0.000256595	NA	NA
CIITA	NA	NA	NA	NA	NA	NA	Nerve_Tibial	1.64321e-05	0.00274353	-4.30856	1.29904e-06	0.000178849	-4.8399	Minor_Salivary_Gland	1.64321e-05	0.00253334	4.30856	1.29904e-06	0.000134624	4.8399	NA	NA	NA	NA	NA	NA	0	1	1	0	2	NA	NA	-1.35934	4.67805	1.35934	-4.67805	NA	NA	NA	NA	0.17404	2.89617e-06	0.17404	2.89617e-06	NA	NA	NA	NA	0.771016	0.000325472	0.765911	0.00025213	NA	NA
CIITA	NA	NA	NA	NA	NA	NA	Nerve_Tibial	1.64321e-05	0.00274353	-4.30856	1.29904e-06	0.000178849	-4.8399	Muscle_Skeletal	1.64321e-05	0.0026497	-4.30856	1.29904e-06	0.000137364	-4.8399	NA	NA	NA	NA	NA	NA	0	1	1	0	2	NA	NA	-1.35934	4.67805	-1.35934	4.67805	NA	NA	NA	NA	0.17404	2.89617e-06	0.17404	2.89617e-06	NA	NA	NA	NA	0.771016	0.000325472	0.767074	0.000258555	NA	NA
CIITA	NA	NA	NA	NA	NA	NA	Nerve_Tibial	1.64321e-05	0.00274353	-4.30856	1.29904e-06	0.000178849	-4.8399	Nerve_Tibial	1.64321e-05	0.00241054	-4.30856	1.29904e-06	0.000139981	-4.8399	NA	NA	NA	NA	NA	NA	0	1	1	0	2	NA	NA	-1.35934	4.67805	-1.35934	4.67805	NA	NA	NA	NA	0.17404	2.89617e-06	0.17404	2.89617e-06	NA	NA	NA	NA	0.771016	0.000325472	0.764594	0.000264316	NA	NA
CIITA	NA	NA	NA	NA	NA	NA	Nerve_Tibial	1.64321e-05	0.00274353	-4.30856	1.29904e-06	0.000178849	-4.8399	Pancreas	1.64321e-05	0.00273696	-4.30856	1.29904e-06	0.000147971	-4.8399	NA	NA	NA	NA	NA	NA	0	1	1	0	2	NA	NA	-1.35934	4.67805	-1.35934	4.67805	NA	NA	NA	NA	0.17404	2.89617e-06	0.17404	2.89617e-06	NA	NA	NA	NA	0.771016	0.000325472	0.771069	0.000277167	NA	NA
CIITA	NA	NA	NA	NA	NA	NA	Nerve_Tibial	1.64321e-05	0.00274353	-4.30856	1.29904e-06	0.000178849	-4.8399	Pituitary	1.64321e-05	0.002591	4.30856	1.29904e-06	0.000151701	4.8399	NA	NA	NA	NA	NA	NA	0	1	1	0	2	NA	NA	-1.35934	4.67805	1.35934	-4.67805	NA	NA	NA	NA	0.17404	2.89617e-06	0.17404	2.89617e-06	NA	NA	NA	NA	0.771016	0.000325472	0.777166	0.000265615	NA	NA
CIITA	NA	NA	NA	NA	NA	NA	Nerve_Tibial	1.64321e-05	0.00274353	-4.30856	1.29904e-06	0.000178849	-4.8399	Skin_Sun_Exposed_Lower_leg	1.64321e-05	0.00252897	-4.30856	1.29904e-06	0.000141271	-4.8399	NA	NA	NA	NA	NA	NA	0	1	1	0	2	NA	NA	-1.35934	4.67805	-1.35934	4.67805	NA	NA	NA	NA	0.17404	2.89617e-06	0.17404	2.89617e-06	NA	NA	NA	NA	0.771016	0.000325472	0.77207	0.000251848	NA	NA
CIITA	NA	NA	NA	NA	NA	NA	Nerve_Tibial	1.64321e-05	0.00274353	-4.30856	1.29904e-06	0.000178849	-4.8399	smultixcan	1.69123e-06	0.000363233	4.7872	3.00469e-07	3.9043e-05	5.12315	NA	NA	NA	NA	NA	NA	0	1	1	0	2	NA	NA	-1.35934	4.67805	1.80785	-4.87605	NA	NA	NA	NA	0.17404	2.89617e-06	0.0706301	1.08233e-06	NA	NA	NA	NA	0.771016	0.000325472	0.631986	0.000106818	NA	NA
CNN2	NA	NA	NA	NA	NA	NA	Adipose_Visceral_Omentum	1.3285e-05	0.00224754	-4.35536	2.2323e-09	5.6812e-07	-5.97993	Prostate	8.88496e-06	0.00149759	4.44267	1.1393e-09	2.83464e-07	6.08856	NA	NA	NA	NA	NA	NA	0	1	1	0	2	NA	NA	0.196404	6.11554	-0.199302	-6.23361	NA	NA	NA	NA	0.844294	9.62325e-10	0.842027	4.55794e-10	NA	NA	NA	NA	0.980052	2.44373e-07	0.975236	1.23238e-07	NA	NA
CNN2	NA	NA	NA	NA	NA	NA	Adipose_Visceral_Omentum	1.3285e-05	0.00224754	-4.35536	2.2323e-09	5.6812e-07	-5.97993	Vagina	8.88496e-06	0.00155527	4.44267	1.1393e-09	3.3363e-07	6.08856	NA	NA	NA	NA	NA	NA	0	1	1	0	2	NA	NA	0.196404	6.11554	-0.199302	-6.23361	NA	NA	NA	NA	0.844294	9.62325e-10	0.842027	4.55794e-10	NA	NA	NA	NA	0.980052	2.44373e-07	0.98012	1.38251e-07	NA	NA
CNN2	NA	NA	NA	NA	NA	NA	Adipose_Visceral_Omentum	1.3285e-05	0.00224754	-4.35536	2.2323e-09	5.6812e-07	-5.97993	smultixcan	2.90114e-05	0.00366565	0.460853	7.87665e-09	1.61508e-06	1.48028	NA	NA	NA	NA	NA	NA	0	1	1	0	2	NA	NA	0.196404	6.11554	-0.939038	-1.64634	NA	NA	NA	NA	0.844294	9.62325e-10	0.659747	5.23822e-09	NA	NA	NA	NA	0.980052	2.44373e-07	0.94947	1.04704e-06	NA	NA
CNN2	NA	NA	NA	NA	NA	NA	Artery_Coronary	8.88496e-06	0.00178635	-4.44267	1.1393e-09	3.35507e-07	-6.08856	Prostate	8.88496e-06	0.00149759	4.44267	1.1393e-09	2.83464e-07	6.08856	NA	NA	NA	NA	NA	NA	0	1	1	0	2	NA	NA	0.199302	6.23361	-0.199302	-6.23361	NA	NA	NA	NA	0.842027	4.55794e-10	0.842027	4.55794e-10	NA	NA	NA	NA	0.987218	1.35234e-07	0.975236	1.23238e-07	NA	NA
CNN2	NA	NA	NA	NA	NA	NA	Artery_Coronary	8.88496e-06	0.00178635	-4.44267	1.1393e-09	3.35507e-07	-6.08856	Vagina	8.88496e-06	0.00155527	4.44267	1.1393e-09	3.3363e-07	6.08856	NA	NA	NA	NA	NA	NA	0	1	1	0	2	NA	NA	0.199302	6.23361	-0.199302	-6.23361	NA	NA	NA	NA	0.842027	4.55794e-10	0.842027	4.55794e-10	NA	NA	NA	NA	0.987218	1.35234e-07	0.98012	1.38251e-07	NA	NA
CNN2	NA	NA	NA	NA	NA	NA	Artery_Coronary	8.88496e-06	0.00178635	-4.44267	1.1393e-09	3.35507e-07	-6.08856	smultixcan	2.90114e-05	0.00366565	0.460853	7.87665e-09	1.61508e-06	1.48028	NA	NA	NA	NA	NA	NA	0	1	1	0	2	NA	NA	0.199302	6.23361	-0.939038	-1.64634	NA	NA	NA	NA	0.842027	4.55794e-10	0.659747	5.23822e-09	NA	NA	NA	NA	0.987218	1.35234e-07	0.94947	1.04704e-06	NA	NA
CNN2	NA	NA	NA	NA	NA	NA	Artery_Tibial	2.8512e-05	0.00392326	-4.18504	2.00743e-09	5.34123e-07	-5.9972	Prostate	8.88496e-06	0.00149759	4.44267	1.1393e-09	2.83464e-07	6.08856	NA	NA	NA	NA	NA	NA	0	1	1	0	2	NA	NA	0.388646	6.18702	-0.199302	-6.23361	NA	NA	NA	NA	0.697538	6.13107e-10	0.842027	4.55794e-10	NA	NA	NA	NA	0.967567	1.73509e-07	0.975236	1.23238e-07	NA	NA
CNN2	NA	NA	NA	NA	NA	NA	Artery_Tibial	2.8512e-05	0.00392326	-4.18504	2.00743e-09	5.34123e-07	-5.9972	Vagina	8.88496e-06	0.00155527	4.44267	1.1393e-09	3.3363e-07	6.08856	NA	NA	NA	NA	NA	NA	0	1	1	0	2	NA	NA	0.388646	6.18702	-0.199302	-6.23361	NA	NA	NA	NA	0.697538	6.13107e-10	0.842027	4.55794e-10	NA	NA	NA	NA	0.967567	1.73509e-07	0.98012	1.38251e-07	NA	NA
CNN2	NA	NA	NA	NA	NA	NA	Artery_Tibial	2.8512e-05	0.00392326	-4.18504	2.00743e-09	5.34123e-07	-5.9972	smultixcan	2.90114e-05	0.00366565	0.460853	7.87665e-09	1.61508e-06	1.48028	NA	NA	NA	NA	NA	NA	0	1	1	0	2	NA	NA	0.388646	6.18702	-0.939038	-1.64634	NA	NA	NA	NA	0.697538	6.13107e-10	0.659747	5.23822e-09	NA	NA	NA	NA	0.967567	1.73509e-07	0.94947	1.04704e-06	NA	NA
CNN2	NA	NA	NA	NA	NA	NA	Brain_Cerebellar_Hemisphere	8.60341e-06	0.00217609	-4.44959	1.72096e-09	5.27529e-07	-6.02217	Prostate	8.88496e-06	0.00149759	4.44267	1.1393e-09	2.83464e-07	6.08856	NA	NA	NA	NA	NA	NA	0	1	1	0	2	NA	NA	-0.0907817	6.10865	-0.199302	-6.23361	NA	NA	NA	NA	0.927666	1.00477e-09	0.842027	4.55794e-10	NA	NA	NA	NA	0.991968	3.483e-07	0.975236	1.23238e-07	NA	NA
CNN2	NA	NA	NA	NA	NA	NA	Brain_Cerebellar_Hemisphere	8.60341e-06	0.00217609	-4.44959	1.72096e-09	5.27529e-07	-6.02217	Vagina	8.88496e-06	0.00155527	4.44267	1.1393e-09	3.3363e-07	6.08856	NA	NA	NA	NA	NA	NA	0	1	1	0	2	NA	NA	-0.0907817	6.10865	-0.199302	-6.23361	NA	NA	NA	NA	0.927666	1.00477e-09	0.842027	4.55794e-10	NA	NA	NA	NA	0.991968	3.483e-07	0.98012	1.38251e-07	NA	NA
CNN2	NA	NA	NA	NA	NA	NA	Brain_Cerebellar_Hemisphere	8.60341e-06	0.00217609	-4.44959	1.72096e-09	5.27529e-07	-6.02217	smultixcan	2.90114e-05	0.00366565	0.460853	7.87665e-09	1.61508e-06	1.48028	NA	NA	NA	NA	NA	NA	0	1	1	0	2	NA	NA	-0.0907817	6.10865	-0.939038	-1.64634	NA	NA	NA	NA	0.927666	1.00477e-09	0.659747	5.23822e-09	NA	NA	NA	NA	0.991968	3.483e-07	0.94947	1.04704e-06	NA	NA
CNN2	NA	NA	NA	NA	NA	NA	Brain_Hippocampus	8.88496e-06	0.00208891	-4.44267	1.1393e-09	4.1269e-07	-6.08856	Prostate	8.88496e-06	0.00149759	4.44267	1.1393e-09	2.83464e-07	6.08856	NA	NA	NA	NA	NA	NA	0	1	1	0	2	NA	NA	0.199302	6.23361	-0.199302	-6.23361	NA	NA	NA	NA	0.842027	4.55794e-10	0.842027	4.55794e-10	NA	NA	NA	NA	0.985706	1.63103e-07	0.975236	1.23238e-07	NA	NA
CNN2	NA	NA	NA	NA	NA	NA	Brain_Hippocampus	8.88496e-06	0.00208891	-4.44267	1.1393e-09	4.1269e-07	-6.08856	Vagina	8.88496e-06	0.00155527	4.44267	1.1393e-09	3.3363e-07	6.08856	NA	NA	NA	NA	NA	NA	0	1	1	0	2	NA	NA	0.199302	6.23361	-0.199302	-6.23361	NA	NA	NA	NA	0.842027	4.55794e-10	0.842027	4.55794e-10	NA	NA	NA	NA	0.985706	1.63103e-07	0.98012	1.38251e-07	NA	NA
CNN2	NA	NA	NA	NA	NA	NA	Brain_Hippocampus	8.88496e-06	0.00208891	-4.44267	1.1393e-09	4.1269e-07	-6.08856	smultixcan	2.90114e-05	0.00366565	0.460853	7.87665e-09	1.61508e-06	1.48028	NA	NA	NA	NA	NA	NA	0	1	1	0	2	NA	NA	0.199302	6.23361	-0.939038	-1.64634	NA	NA	NA	NA	0.842027	4.55794e-10	0.659747	5.23822e-09	NA	NA	NA	NA	0.985706	1.63103e-07	0.94947	1.04704e-06	NA	NA
CNN2	NA	NA	NA	NA	NA	NA	Brain_Substantia_nigra	8.88496e-06	0.00201491	-4.44267	1.1393e-09	3.22384e-07	-6.08856	Prostate	8.88496e-06	0.00149759	4.44267	1.1393e-09	2.83464e-07	6.08856	NA	NA	NA	NA	NA	NA	0	1	1	0	2	NA	NA	0.199302	6.23361	-0.199302	-6.23361	NA	NA	NA	NA	0.842027	4.55794e-10	0.842027	4.55794e-10	NA	NA	NA	NA	0.982353	1.23684e-07	0.975236	1.23238e-07	NA	NA
CNN2	NA	NA	NA	NA	NA	NA	Brain_Substantia_nigra	8.88496e-06	0.00201491	-4.44267	1.1393e-09	3.22384e-07	-6.08856	Vagina	8.88496e-06	0.00155527	4.44267	1.1393e-09	3.3363e-07	6.08856	NA	NA	NA	NA	NA	NA	0	1	1	0	2	NA	NA	0.199302	6.23361	-0.199302	-6.23361	NA	NA	NA	NA	0.842027	4.55794e-10	0.842027	4.55794e-10	NA	NA	NA	NA	0.982353	1.23684e-07	0.98012	1.38251e-07	NA	NA
CNN2	NA	NA	NA	NA	NA	NA	Brain_Substantia_nigra	8.88496e-06	0.00201491	-4.44267	1.1393e-09	3.22384e-07	-6.08856	smultixcan	2.90114e-05	0.00366565	0.460853	7.87665e-09	1.61508e-06	1.48028	NA	NA	NA	NA	NA	NA	0	1	1	0	2	NA	NA	0.199302	6.23361	-0.939038	-1.64634	NA	NA	NA	NA	0.842027	4.55794e-10	0.659747	5.23822e-09	NA	NA	NA	NA	0.982353	1.23684e-07	0.94947	1.04704e-06	NA	NA
CNN2	NA	NA	NA	NA	NA	NA	Breast_Mammary_Tissue	8.88496e-06	0.00171705	-4.44267	1.1393e-09	2.84147e-07	-6.08856	Prostate	8.88496e-06	0.00149759	4.44267	1.1393e-09	2.83464e-07	6.08856	NA	NA	NA	NA	NA	NA	0	1	1	0	2	NA	NA	0.199302	6.23361	-0.199302	-6.23361	NA	NA	NA	NA	0.842027	4.55794e-10	0.842027	4.55794e-10	NA	NA	NA	NA	0.987164	1.27541e-07	0.975236	1.23238e-07	NA	NA
CNN2	NA	NA	NA	NA	NA	NA	Breast_Mammary_Tissue	8.88496e-06	0.00171705	-4.44267	1.1393e-09	2.84147e-07	-6.08856	Vagina	8.88496e-06	0.00155527	4.44267	1.1393e-09	3.3363e-07	6.08856	NA	NA	NA	NA	NA	NA	0	1	1	0	2	NA	NA	0.199302	6.23361	-0.199302	-6.23361	NA	NA	NA	NA	0.842027	4.55794e-10	0.842027	4.55794e-10	NA	NA	NA	NA	0.987164	1.27541e-07	0.98012	1.38251e-07	NA	NA
CNN2	NA	NA	NA	NA	NA	NA	Breast_Mammary_Tissue	8.88496e-06	0.00171705	-4.44267	1.1393e-09	2.84147e-07	-6.08856	smultixcan	2.90114e-05	0.00366565	0.460853	7.87665e-09	1.61508e-06	1.48028	NA	NA	NA	NA	NA	NA	0	1	1	0	2	NA	NA	0.199302	6.23361	-0.939038	-1.64634	NA	NA	NA	NA	0.842027	4.55794e-10	0.659747	5.23822e-09	NA	NA	NA	NA	0.987164	1.27541e-07	0.94947	1.04704e-06	NA	NA
CNN2	NA	NA	NA	NA	NA	NA	Cells_Cultured_fibroblasts	8.88496e-06	0.001623	-4.44267	1.1393e-09	3.25593e-07	-6.08856	Prostate	8.88496e-06	0.00149759	4.44267	1.1393e-09	2.83464e-07	6.08856	NA	NA	NA	NA	NA	NA	0	1	1	0	2	NA	NA	0.303781	6.23361	-0.199302	-6.23361	NA	NA	NA	NA	0.761295	4.55794e-10	0.842027	4.55794e-10	NA	NA	NA	NA	0.973337	1.3358e-07	0.975236	1.23238e-07	NA	NA
CNN2	NA	NA	NA	NA	NA	NA	Cells_Cultured_fibroblasts	8.88496e-06	0.001623	-4.44267	1.1393e-09	3.25593e-07	-6.08856	Vagina	8.88496e-06	0.00155527	4.44267	1.1393e-09	3.3363e-07	6.08856	NA	NA	NA	NA	NA	NA	0	1	1	0	2	NA	NA	0.303781	6.23361	-0.199302	-6.23361	NA	NA	NA	NA	0.761295	4.55794e-10	0.842027	4.55794e-10	NA	NA	NA	NA	0.973337	1.3358e-07	0.98012	1.38251e-07	NA	NA
CNN2	NA	NA	NA	NA	NA	NA	Cells_Cultured_fibroblasts	8.88496e-06	0.001623	-4.44267	1.1393e-09	3.25593e-07	-6.08856	smultixcan	2.90114e-05	0.00366565	0.460853	7.87665e-09	1.61508e-06	1.48028	NA	NA	NA	NA	NA	NA	0	1	1	0	2	NA	NA	0.303781	6.23361	-0.939038	-1.64634	NA	NA	NA	NA	0.761295	4.55794e-10	0.659747	5.23822e-09	NA	NA	NA	NA	0.973337	1.3358e-07	0.94947	1.04704e-06	NA	NA
CNN2	NA	NA	NA	NA	NA	NA	Colon_Sigmoid	1.80552e-05	0.00305844	-4.28768	3.15779e-10	1.0887e-07	-6.29083	Prostate	8.88496e-06	0.00149759	4.44267	1.1393e-09	2.83464e-07	6.08856	NA	NA	NA	NA	NA	NA	0	1	1	0	2	NA	NA	0.732872	6.53018	-0.199302	-6.23361	NA	NA	NA	NA	0.463637	6.56914e-11	0.842027	4.55794e-10	NA	NA	NA	NA	0.924158	2.72203e-08	0.975236	1.23238e-07	NA	NA
CNN2	NA	NA	NA	NA	NA	NA	Colon_Sigmoid	1.80552e-05	0.00305844	-4.28768	3.15779e-10	1.0887e-07	-6.29083	Vagina	8.88496e-06	0.00155527	4.44267	1.1393e-09	3.3363e-07	6.08856	NA	NA	NA	NA	NA	NA	0	1	1	0	2	NA	NA	0.732872	6.53018	-0.199302	-6.23361	NA	NA	NA	NA	0.463637	6.56914e-11	0.842027	4.55794e-10	NA	NA	NA	NA	0.924158	2.72203e-08	0.98012	1.38251e-07	NA	NA
CNN2	NA	NA	NA	NA	NA	NA	Colon_Sigmoid	1.80552e-05	0.00305844	-4.28768	3.15779e-10	1.0887e-07	-6.29083	smultixcan	2.90114e-05	0.00366565	0.460853	7.87665e-09	1.61508e-06	1.48028	NA	NA	NA	NA	NA	NA	0	1	1	0	2	NA	NA	0.732872	6.53018	-0.939038	-1.64634	NA	NA	NA	NA	0.463637	6.56914e-11	0.659747	5.23822e-09	NA	NA	NA	NA	0.924158	2.72203e-08	0.94947	1.04704e-06	NA	NA
CNN2	NA	NA	NA	NA	NA	NA	Esophagus_Muscularis	1.38866e-05	0.00217696	-4.34565	1.54454e-10	4.61388e-08	-6.40091	Prostate	8.88496e-06	0.00149759	4.44267	1.1393e-09	2.83464e-07	6.08856	NA	NA	NA	NA	NA	NA	0	1	1	0	2	NA	NA	0.64365	6.62827	-0.199302	-6.23361	NA	NA	NA	NA	0.519802	3.39643e-11	0.842027	4.55794e-10	NA	NA	NA	NA	0.931617	1.11168e-08	0.975236	1.23238e-07	NA	NA
CNN2	NA	NA	NA	NA	NA	NA	Esophagus_Muscularis	1.38866e-05	0.00217696	-4.34565	1.54454e-10	4.61388e-08	-6.40091	Vagina	8.88496e-06	0.00155527	4.44267	1.1393e-09	3.3363e-07	6.08856	NA	NA	NA	NA	NA	NA	0	1	1	0	2	NA	NA	0.64365	6.62827	-0.199302	-6.23361	NA	NA	NA	NA	0.519802	3.39643e-11	0.842027	4.55794e-10	NA	NA	NA	NA	0.931617	1.11168e-08	0.98012	1.38251e-07	NA	NA
CNN2	NA	NA	NA	NA	NA	NA	Esophagus_Muscularis	1.38866e-05	0.00217696	-4.34565	1.54454e-10	4.61388e-08	-6.40091	smultixcan	2.90114e-05	0.00366565	0.460853	7.87665e-09	1.61508e-06	1.48028	NA	NA	NA	NA	NA	NA	0	1	1	0	2	NA	NA	0.64365	6.62827	-0.939038	-1.64634	NA	NA	NA	NA	0.519802	3.39643e-11	0.659747	5.23822e-09	NA	NA	NA	NA	0.931617	1.11168e-08	0.94947	1.04704e-06	NA	NA
CNN2	NA	NA	NA	NA	NA	NA	Heart_Left_Ventricle	8.88496e-06	0.00189096	-4.44267	1.1393e-09	3.40081e-07	-6.08856	Prostate	8.88496e-06	0.00149759	4.44267	1.1393e-09	2.83464e-07	6.08856	NA	NA	NA	NA	NA	NA	0	1	1	0	2	NA	NA	0.199302	6.23361	-0.199302	-6.23361	NA	NA	NA	NA	0.842027	4.55794e-10	0.842027	4.55794e-10	NA	NA	NA	NA	0.979275	1.3038e-07	0.975236	1.23238e-07	NA	NA
CNN2	NA	NA	NA	NA	NA	NA	Heart_Left_Ventricle	8.88496e-06	0.00189096	-4.44267	1.1393e-09	3.40081e-07	-6.08856	Vagina	8.88496e-06	0.00155527	4.44267	1.1393e-09	3.3363e-07	6.08856	NA	NA	NA	NA	NA	NA	0	1	1	0	2	NA	NA	0.199302	6.23361	-0.199302	-6.23361	NA	NA	NA	NA	0.842027	4.55794e-10	0.842027	4.55794e-10	NA	NA	NA	NA	0.979275	1.3038e-07	0.98012	1.38251e-07	NA	NA
CNN2	NA	NA	NA	NA	NA	NA	Heart_Left_Ventricle	8.88496e-06	0.00189096	-4.44267	1.1393e-09	3.40081e-07	-6.08856	smultixcan	2.90114e-05	0.00366565	0.460853	7.87665e-09	1.61508e-06	1.48028	NA	NA	NA	NA	NA	NA	0	1	1	0	2	NA	NA	0.199302	6.23361	-0.939038	-1.64634	NA	NA	NA	NA	0.842027	4.55794e-10	0.659747	5.23822e-09	NA	NA	NA	NA	0.979275	1.3038e-07	0.94947	1.04704e-06	NA	NA
CNN2	NA	NA	NA	NA	NA	NA	Pituitary	8.88496e-06	0.00161096	-4.44267	1.1393e-09	3.39284e-07	-6.08856	Prostate	8.88496e-06	0.00149759	4.44267	1.1393e-09	2.83464e-07	6.08856	NA	NA	NA	NA	NA	NA	0	1	1	0	2	NA	NA	0.199302	6.23361	-0.199302	-6.23361	NA	NA	NA	NA	0.842027	4.55794e-10	0.842027	4.55794e-10	NA	NA	NA	NA	0.98042	1.39595e-07	0.975236	1.23238e-07	NA	NA
CNN2	NA	NA	NA	NA	NA	NA	Pituitary	8.88496e-06	0.00161096	-4.44267	1.1393e-09	3.39284e-07	-6.08856	Vagina	8.88496e-06	0.00155527	4.44267	1.1393e-09	3.3363e-07	6.08856	NA	NA	NA	NA	NA	NA	0	1	1	0	2	NA	NA	0.199302	6.23361	-0.199302	-6.23361	NA	NA	NA	NA	0.842027	4.55794e-10	0.842027	4.55794e-10	NA	NA	NA	NA	0.98042	1.39595e-07	0.98012	1.38251e-07	NA	NA
CNN2	NA	NA	NA	NA	NA	NA	Pituitary	8.88496e-06	0.00161096	-4.44267	1.1393e-09	3.39284e-07	-6.08856	smultixcan	2.90114e-05	0.00366565	0.460853	7.87665e-09	1.61508e-06	1.48028	NA	NA	NA	NA	NA	NA	0	1	1	0	2	NA	NA	0.199302	6.23361	-0.939038	-1.64634	NA	NA	NA	NA	0.842027	4.55794e-10	0.659747	5.23822e-09	NA	NA	NA	NA	0.98042	1.39595e-07	0.94947	1.04704e-06	NA	NA
CNN2	NA	NA	NA	NA	NA	NA	Stomach	8.88496e-06	0.00172131	-4.44267	1.1393e-09	3.53503e-07	-6.08856	Prostate	8.88496e-06	0.00149759	4.44267	1.1393e-09	2.83464e-07	6.08856	NA	NA	NA	NA	NA	NA	0	1	1	0	2	NA	NA	0.199302	6.23361	-0.199302	-6.23361	NA	NA	NA	NA	0.842027	4.55794e-10	0.842027	4.55794e-10	NA	NA	NA	NA	0.983655	1.40946e-07	0.975236	1.23238e-07	NA	NA
CNN2	NA	NA	NA	NA	NA	NA	Stomach	8.88496e-06	0.00172131	-4.44267	1.1393e-09	3.53503e-07	-6.08856	Vagina	8.88496e-06	0.00155527	4.44267	1.1393e-09	3.3363e-07	6.08856	NA	NA	NA	NA	NA	NA	0	1	1	0	2	NA	NA	0.199302	6.23361	-0.199302	-6.23361	NA	NA	NA	NA	0.842027	4.55794e-10	0.842027	4.55794e-10	NA	NA	NA	NA	0.983655	1.40946e-07	0.98012	1.38251e-07	NA	NA
CNN2	NA	NA	NA	NA	NA	NA	Stomach	8.88496e-06	0.00172131	-4.44267	1.1393e-09	3.53503e-07	-6.08856	smultixcan	2.90114e-05	0.00366565	0.460853	7.87665e-09	1.61508e-06	1.48028	NA	NA	NA	NA	NA	NA	0	1	1	0	2	NA	NA	0.199302	6.23361	-0.939038	-1.64634	NA	NA	NA	NA	0.842027	4.55794e-10	0.659747	5.23822e-09	NA	NA	NA	NA	0.983655	1.40946e-07	0.94947	1.04704e-06	NA	NA
CNN2	NA	NA	NA	NA	NA	NA	smultixcan	5.10241e-05	0.00347301	-2.61085	1.58548e-08	1.68731e-06	-4.19565	Prostate	8.88496e-06	0.00149759	4.44267	1.1393e-09	2.83464e-07	6.08856	NA	NA	NA	NA	NA	NA	0	1	1	0	2	NA	NA	0.460674	4.01781	-0.199302	-6.23361	NA	NA	NA	NA	0.56941	2.90054e-09	0.842027	4.55794e-10	NA	NA	NA	NA	0.885863	3.41887e-07	0.975236	1.23238e-07	NA	NA
CNN2	NA	NA	NA	NA	NA	NA	smultixcan	5.10241e-05	0.00347301	-2.61085	1.58548e-08	1.68731e-06	-4.19565	Vagina	8.88496e-06	0.00155527	4.44267	1.1393e-09	3.3363e-07	6.08856	NA	NA	NA	NA	NA	NA	0	1	1	0	2	NA	NA	0.460674	4.01781	-0.199302	-6.23361	NA	NA	NA	NA	0.56941	2.90054e-09	0.842027	4.55794e-10	NA	NA	NA	NA	0.885863	3.41887e-07	0.98012	1.38251e-07	NA	NA
CNN2	NA	NA	NA	NA	NA	NA	smultixcan	5.10241e-05	0.00347301	-2.61085	1.58548e-08	1.68731e-06	-4.19565	smultixcan	2.90114e-05	0.00366565	0.460853	7.87665e-09	1.61508e-06	1.48028	NA	NA	NA	NA	NA	NA	0	1	1	0	2	NA	NA	0.460674	4.01781	-0.939038	-1.64634	NA	NA	NA	NA	0.56941	2.90054e-09	0.659747	5.23822e-09	NA	NA	NA	NA	0.885863	3.41887e-07	0.94947	1.04704e-06	NA	NA
CNTFR	NA	NA	NA	NA	NA	NA	Stomach	4.57791e-05	0.00585394	-4.07619	2.61904e-07	3.74598e-05	-5.14898	NA	NA	NA	NA	NA	NA	NA	7.1e-06	0.00101924	-4.4908	1.04e-06	0.00010998	-4.8831	0	1	0	1	2	NA	NA	-0.452749	5.14782	NA	NA	-1.5404	4.56703	NA	NA	0.65073	2.63534e-07	NA	NA	0.123	4.95e-06	NA	NA	0.96081	3.92373e-05	NA	NA	0.731941	0.00042999
DAW1	NA	NA	NA	NA	NA	NA	Brain_Amygdala	3.74886e-05	0.0062553	4.12244	9.27166e-06	0.0010345	4.4335	smultixcan	2.18459e-05	0.00301666	-0.045182	4.03529e-07	4.99047e-05	-0.0903524	NA	NA	NA	NA	NA	NA	0	1	1	0	2	NA	NA	1.66929	-4.19968	0.0217614	0.0977408	NA	NA	NA	NA	0.0950599	2.67293e-05	0.472792	7.88896e-07	NA	NA	NA	NA	0.702868	0.00237321	0.903368	8.1744e-05	NA	NA
DAW1	NA	NA	NA	NA	NA	NA	smultixcan	3.51422e-05	0.00260498	-0.259736	5.93547e-07	3.96534e-05	-0.235581	smultixcan	2.18459e-05	0.00301666	-0.045182	4.03529e-07	4.99047e-05	-0.0903524	NA	NA	NA	NA	NA	NA	0	1	1	0	2	NA	NA	0.118929	0.477605	0.0217614	0.0977408	NA	NA	NA	NA	0.252755	1.1017e-06	0.472792	7.88896e-07	NA	NA	NA	NA	0.740806	6.23993e-05	0.903368	8.1744e-05	NA	NA
DDX6	NA	NA	NA	NA	NA	NA	Esophagus_Gastroesophageal_Junction	7.15591e-05	0.0078643	-3.97104	7.37979e-08	1.32551e-05	-5.38167	Cells_EBV-transformed_lymphocytes	0.000120001	0.00947368	3.84612	5.03523e-08	7.97834e-06	5.45006	NA	NA	NA	NA	NA	NA	0	1	1	0	2	NA	NA	-0.0382512	5.4531	-0.295411	-5.58114	NA	NA	NA	NA	0.969487	4.95e-08	0.76768	2.3895e-08	NA	NA	NA	NA	0.995257	8.96314e-06	0.962706	3.6027e-06	NA	NA
DDX6	NA	NA	NA	NA	NA	NA	Nerve_Tibial	7.17921e-05	0.00795746	-3.97027	6.05124e-08	1.16638e-05	-5.41728	Cells_EBV-transformed_lymphocytes	0.000120001	0.00947368	3.84612	5.03523e-08	7.97834e-06	5.45006	NA	NA	NA	NA	NA	NA	0	1	1	0	2	NA	NA	0.0130343	5.49824	-0.295411	-5.58114	NA	NA	NA	NA	0.9896	3.836e-08	0.76768	2.3895e-08	NA	NA	NA	NA	0.998601	8.02491e-06	0.962706	3.6027e-06	NA	NA
DDX6	NA	NA	NA	NA	NA	NA	Ovary	8.31455e-05	0.00916149	-3.93515	8.66813e-08	1.53121e-05	-5.35264	Cells_EBV-transformed_lymphocytes	0.000120001	0.00947368	3.84612	5.03523e-08	7.97834e-06	5.45006	NA	NA	NA	NA	NA	NA	0	1	1	0	2	NA	NA	-0.0104731	5.42853	-0.295411	-5.58114	NA	NA	NA	NA	0.991644	5.68212e-08	0.76768	2.3895e-08	NA	NA	NA	NA	0.9988	1.05447e-05	0.962706	3.6027e-06	NA	NA
DMPK	NA	NA	NA	NA	NA	NA	Small_Intestine_Terminal_Ileum	7.70602e-09	5.89819e-06	-5.77477	8.49634e-10	3.18776e-07	-6.13537	Adipose_Subcutaneous	2.33568e-05	0.00313658	4.23012	2.96943e-06	0.000297433	4.67292	NA	NA	NA	NA	NA	NA	0	1	1	0	2	NA	NA	-2.17804	5.84291	1.4467	-4.48885	NA	NA	NA	NA	0.0294033	5.12981e-09	0.147981	7.16072e-06	NA	NA	NA	NA	0.580616	1.41929e-06	0.744181	0.000567686	NA	NA
DMPK	NA	NA	NA	NA	NA	NA	Small_Intestine_Terminal_Ileum	7.70602e-09	5.89819e-06	-5.77477	8.49634e-10	3.18776e-07	-6.13537	Adipose_Visceral_Omentum	2.556e-05	0.00324346	4.2098	2.16206e-06	0.000223115	4.73765	NA	NA	NA	NA	NA	NA	0	1	1	0	2	NA	NA	-2.17804	5.84291	1.3196	-4.57684	NA	NA	NA	NA	0.0294033	5.12981e-09	0.186969	4.72053e-06	NA	NA	NA	NA	0.580616	1.41929e-06	0.772424	0.000381682	NA	NA
DMPK	NA	NA	NA	NA	NA	NA	Small_Intestine_Terminal_Ileum	7.70602e-09	5.89819e-06	-5.77477	8.49634e-10	3.18776e-07	-6.13537	Adrenal_Gland	2.80672e-05	0.00327756	4.18861	3.7864e-06	0.000391432	4.62278	NA	NA	NA	NA	NA	NA	0	1	1	0	2	NA	NA	-2.17804	5.84291	1.43842	-4.43941	NA	NA	NA	NA	0.0294033	5.12981e-09	0.150316	9.02051e-06	NA	NA	NA	NA	0.580616	1.41929e-06	0.763061	0.000674353	NA	NA
DMPK	NA	NA	NA	NA	NA	NA	Small_Intestine_Terminal_Ileum	7.70602e-09	5.89819e-06	-5.77477	8.49634e-10	3.18776e-07	-6.13537	Artery_Aorta	3.14602e-05	0.00393856	4.16263	5.08178e-06	0.000441981	4.56138	NA	NA	NA	NA	NA	NA	0	1	1	0	2	NA	NA	-2.17804	5.84291	1.4746	-4.37076	NA	NA	NA	NA	0.0294033	5.12981e-09	0.140321	1.23815e-05	NA	NA	NA	NA	0.580616	1.41929e-06	0.739647	0.000846041	NA	NA
DMPK	NA	NA	NA	NA	NA	NA	Small_Intestine_Terminal_Ileum	7.70602e-09	5.89819e-06	-5.77477	8.49634e-10	3.18776e-07	-6.13537	Artery_Coronary	0.000101828	0.0091555	3.88619	3.50452e-05	0.00252518	4.13793	NA	NA	NA	NA	NA	NA	0	1	1	0	2	NA	NA	-2.17804	5.84291	1.54279	-3.92904	NA	NA	NA	NA	0.0294033	5.12981e-09	0.122881	8.52861e-05	NA	NA	NA	NA	0.580616	1.41929e-06	0.709576	0.00435329	NA	NA
DMPK	NA	NA	NA	NA	NA	NA	Small_Intestine_Terminal_Ileum	7.70602e-09	5.89819e-06	-5.77477	8.49634e-10	3.18776e-07	-6.13537	Artery_Tibial	3.65504e-05	0.00420626	4.12827	6.07021e-06	0.000531114	4.52393	NA	NA	NA	NA	NA	NA	0	1	1	0	2	NA	NA	-2.17804	5.84291	1.46215	-4.33493	NA	NA	NA	NA	0.0294033	5.12981e-09	0.1437	1.45806e-05	NA	NA	NA	NA	0.580616	1.41929e-06	0.737348	0.000976749	NA	NA
DMPK	NA	NA	NA	NA	NA	NA	Small_Intestine_Terminal_Ileum	7.70602e-09	5.89819e-06	-5.77477	8.49634e-10	3.18776e-07	-6.13537	Brain_Amygdala	2.65389e-05	0.00537398	4.2013	3.01276e-06	0.000372088	4.66995	NA	NA	NA	NA	NA	NA	0	1	1	0	2	NA	NA	-2.17804	5.84291	1.39707	-4.49454	NA	NA	NA	NA	0.0294033	5.12981e-09	0.162394	6.97207e-06	NA	NA	NA	NA	0.580616	1.41929e-06	0.778025	0.000680156	NA	NA
DMPK	NA	NA	NA	NA	NA	NA	Small_Intestine_Terminal_Ileum	7.70602e-09	5.89819e-06	-5.77477	8.49634e-10	3.18776e-07	-6.13537	Brain_Anterior_cingulate_cortex_BA24	4.86559e-05	0.00658709	4.06199	8.26623e-06	0.000764057	4.45817	NA	NA	NA	NA	NA	NA	0	1	1	0	2	NA	NA	-2.17804	5.84291	1.42921	-4.27397	NA	NA	NA	NA	0.0294033	5.12981e-09	0.152945	1.92024e-05	NA	NA	NA	NA	0.580616	1.41929e-06	0.757214	0.00148258	NA	NA
DMPK	NA	NA	NA	NA	NA	NA	Small_Intestine_Terminal_Ileum	7.70602e-09	5.89819e-06	-5.77477	8.49634e-10	3.18776e-07	-6.13537	Brain_Caudate_basal_ganglia	3.12995e-05	0.00462699	4.1638	4.14037e-06	0.000430703	4.60421	NA	NA	NA	NA	NA	NA	0	1	1	0	2	NA	NA	-2.17804	5.84291	1.41775	-4.42419	NA	NA	NA	NA	0.0294033	5.12981e-09	0.156263	9.68037e-06	NA	NA	NA	NA	0.580616	1.41929e-06	0.75928	0.000774615	NA	NA
DMPK	NA	NA	NA	NA	NA	NA	Small_Intestine_Terminal_Ileum	7.70602e-09	5.89819e-06	-5.77477	8.49634e-10	3.18776e-07	-6.13537	Brain_Cerebellar_Hemisphere	3.22837e-07	8.33058e-05	5.1096	3.27911e-06	0.000319229	4.65251	NA	NA	NA	NA	NA	NA	0	1	1	0	2	NA	NA	-2.17804	5.84291	1.23985	-5.86603	NA	NA	NA	NA	0.0294033	5.12981e-09	0.215032	4.46354e-09	NA	NA	NA	NA	0.580616	1.41929e-06	0.801737	8.70698e-07	NA	NA
DMPK	NA	NA	NA	NA	NA	NA	Small_Intestine_Terminal_Ileum	7.70602e-09	5.89819e-06	-5.77477	8.49634e-10	3.18776e-07	-6.13537	Brain_Cerebellum	9.98903e-08	3.01688e-05	5.32692	3.50452e-05	0.00241675	4.13793	NA	NA	NA	NA	NA	NA	0	1	1	0	2	NA	NA	-2.17804	5.84291	1.55091	-5.87845	NA	NA	NA	NA	0.0294033	5.12981e-09	0.120923	4.14132e-09	NA	NA	NA	NA	0.580616	1.41929e-06	0.720792	8.79392e-07	NA	NA
DMPK	NA	NA	NA	NA	NA	NA	Small_Intestine_Terminal_Ileum	7.70602e-09	5.89819e-06	-5.77477	8.49634e-10	3.18776e-07	-6.13537	Brain_Cortex	7.09194e-05	0.0075066	-3.97318	3.50452e-05	0.00245965	-4.13793	NA	NA	NA	NA	NA	NA	0	1	1	0	2	NA	NA	-2.17804	5.84291	-1.54993	4.04093	NA	NA	NA	NA	0.0294033	5.12981e-09	0.121159	5.32402e-05	NA	NA	NA	NA	0.580616	1.41929e-06	0.719284	0.0030932	NA	NA
DMPK	NA	NA	NA	NA	NA	NA	Small_Intestine_Terminal_Ileum	7.70602e-09	5.89819e-06	-5.77477	8.49634e-10	3.18776e-07	-6.13537	Brain_Frontal_Cortex_BA9	2.1141e-05	0.00348637	4.25249	1.91853e-06	0.000202213	4.76182	NA	NA	NA	NA	NA	NA	0	1	1	0	2	NA	NA	-2.17804	5.84291	1.36588	-4.59325	NA	NA	NA	NA	0.0294033	5.12981e-09	0.171975	4.36395e-06	NA	NA	NA	NA	0.580616	1.41929e-06	0.766874	0.000393228	NA	NA
DMPK	NA	NA	NA	NA	NA	NA	Small_Intestine_Terminal_Ileum	7.70602e-09	5.89819e-06	-5.77477	8.49634e-10	3.18776e-07	-6.13537	Brain_Hypothalamus	2.65581e-05	0.00473048	4.20113	3.15077e-06	0.000351655	4.66074	NA	NA	NA	NA	NA	NA	0	1	1	0	2	NA	NA	-2.17804	5.84291	1.40945	-4.48302	NA	NA	NA	NA	0.0294033	5.12981e-09	0.158701	7.35941e-06	NA	NA	NA	NA	0.580616	1.41929e-06	0.756206	0.000680515	NA	NA
DMPK	NA	NA	NA	NA	NA	NA	Small_Intestine_Terminal_Ileum	7.70602e-09	5.89819e-06	-5.77477	8.49634e-10	3.18776e-07	-6.13537	Brain_Putamen_basal_ganglia	3.09207e-05	0.00540251	4.16658	3.87508e-06	0.000426772	4.61797	NA	NA	NA	NA	NA	NA	0	1	1	0	2	NA	NA	-2.17804	5.84291	1.40396	-4.44058	NA	NA	NA	NA	0.0294033	5.12981e-09	0.16033	8.97169e-06	NA	NA	NA	NA	0.580616	1.41929e-06	0.758903	0.000764484	NA	NA
DMPK	NA	NA	NA	NA	NA	NA	Small_Intestine_Terminal_Ileum	7.70602e-09	5.89819e-06	-5.77477	8.49634e-10	3.18776e-07	-6.13537	Brain_Spinal_cord_cervical_c-1	2.6305e-05	0.00427278	-4.2033	3.13802e-06	0.000376583	-4.66157	NA	NA	NA	NA	NA	NA	0	1	1	0	2	NA	NA	-2.17804	5.84291	-1.41234	4.48336	NA	NA	NA	NA	0.0294033	5.12981e-09	0.157849	7.34768e-06	NA	NA	NA	NA	0.580616	1.41929e-06	0.775883	0.000687287	NA	NA
DMPK	NA	NA	NA	NA	NA	NA	Small_Intestine_Terminal_Ileum	7.70602e-09	5.89819e-06	-5.77477	8.49634e-10	3.18776e-07	-6.13537	Breast_Mammary_Tissue	1.75738e-07	4.50195e-05	5.22333	1.5776e-06	0.000165325	4.80115	NA	NA	NA	NA	NA	NA	0	1	1	0	2	NA	NA	-2.17804	5.84291	1.33054	-5.94104	NA	NA	NA	NA	0.0294033	5.12981e-09	0.183341	2.83216e-09	NA	NA	NA	NA	0.580616	1.41929e-06	0.775068	6.16222e-07	NA	NA
DMPK	NA	NA	NA	NA	NA	NA	Small_Intestine_Terminal_Ileum	7.70602e-09	5.89819e-06	-5.77477	8.49634e-10	3.18776e-07	-6.13537	Cells_Cultured_fibroblasts	3.79965e-06	0.000719178	4.62205	7.47492e-05	0.00382842	3.96064	NA	NA	NA	NA	NA	NA	0	1	1	0	2	NA	NA	-2.17804	5.84291	0.640061	-5.73673	NA	NA	NA	NA	0.0294033	5.12981e-09	0.522133	9.65214e-09	NA	NA	NA	NA	0.580616	1.41929e-06	0.922349	1.72803e-06	NA	NA
DMPK	NA	NA	NA	NA	NA	NA	Small_Intestine_Terminal_Ileum	7.70602e-09	5.89819e-06	-5.77477	8.49634e-10	3.18776e-07	-6.13537	Cells_EBV-transformed_lymphocytes	2.8676e-07	6.66431e-05	-5.13195	7.47492e-05	0.0036499	-3.96064	NA	NA	NA	NA	NA	NA	0	1	1	0	2	NA	NA	-2.17804	5.84291	-0.710485	6.36023	NA	NA	NA	NA	0.0294033	5.12981e-09	0.477403	2.01448e-10	NA	NA	NA	NA	0.580616	1.41929e-06	0.908973	5.14205e-08	NA	NA
DMPK	NA	NA	NA	NA	NA	NA	Small_Intestine_Terminal_Ileum	7.70602e-09	5.89819e-06	-5.77477	8.49634e-10	3.18776e-07	-6.13537	Colon_Sigmoid	0.000101828	0.00890214	3.88619	3.50452e-05	0.00221185	4.13793	NA	NA	NA	NA	NA	NA	0	1	1	0	2	NA	NA	-2.17804	5.84291	1.54279	-3.92904	NA	NA	NA	NA	0.0294033	5.12981e-09	0.122881	8.52861e-05	NA	NA	NA	NA	0.580616	1.41929e-06	0.720998	0.00402701	NA	NA
DMPK	NA	NA	NA	NA	NA	NA	Small_Intestine_Terminal_Ileum	7.70602e-09	5.89819e-06	-5.77477	8.49634e-10	3.18776e-07	-6.13537	Colon_Transverse	6.26558e-05	0.00688332	-4.00258	1.62781e-05	0.00127924	-4.31064	NA	NA	NA	NA	NA	NA	0	1	1	0	2	NA	NA	-2.17804	5.84291	-1.52176	4.10801	NA	NA	NA	NA	0.0294033	5.12981e-09	0.12807	3.99078e-05	NA	NA	NA	NA	0.580616	1.41929e-06	0.733398	0.00251062	NA	NA
DMPK	NA	NA	NA	NA	NA	NA	Small_Intestine_Terminal_Ileum	7.70602e-09	5.89819e-06	-5.77477	8.49634e-10	3.18776e-07	-6.13537	Esophagus_Gastroesophageal_Junction	0.000101828	0.00885703	3.88619	3.50452e-05	0.00226896	4.13793	NA	NA	NA	NA	NA	NA	0	1	1	0	2	NA	NA	-2.17804	5.84291	1.54279	-3.92904	NA	NA	NA	NA	0.0294033	5.12981e-09	0.122881	8.52861e-05	NA	NA	NA	NA	0.580616	1.41929e-06	0.7192	0.00418926	NA	NA
DMPK	NA	NA	NA	NA	NA	NA	Small_Intestine_Terminal_Ileum	7.70602e-09	5.89819e-06	-5.77477	8.49634e-10	3.18776e-07	-6.13537	Esophagus_Mucosa	0.000101828	0.0092245	-3.88619	3.50452e-05	0.00236653	-4.13793	NA	NA	NA	NA	NA	NA	0	1	1	0	2	NA	NA	-2.17804	5.84291	-1.54279	3.92904	NA	NA	NA	NA	0.0294033	5.12981e-09	0.122881	8.52861e-05	NA	NA	NA	NA	0.580616	1.41929e-06	0.725951	0.00415404	NA	NA
DMPK	NA	NA	NA	NA	NA	NA	Small_Intestine_Terminal_Ileum	7.70602e-09	5.89819e-06	-5.77477	8.49634e-10	3.18776e-07	-6.13537	Esophagus_Muscularis	2.47568e-05	0.00313427	-4.21701	3.03325e-06	0.000291236	-4.66856	NA	NA	NA	NA	NA	NA	0	1	1	0	2	NA	NA	-2.17804	5.84291	-1.42827	4.48765	NA	NA	NA	NA	0.0294033	5.12981e-09	0.153214	7.20118e-06	NA	NA	NA	NA	0.580616	1.41929e-06	0.750935	0.00053468	NA	NA
DMPK	NA	NA	NA	NA	NA	NA	Small_Intestine_Terminal_Ileum	7.70602e-09	5.89819e-06	-5.77477	8.49634e-10	3.18776e-07	-6.13537	Heart_Atrial_Appendage	0.000101828	0.00968387	3.88619	3.50452e-05	0.0025596	4.13793	NA	NA	NA	NA	NA	NA	0	1	1	0	2	NA	NA	-2.17804	5.84291	1.54279	-3.92904	NA	NA	NA	NA	0.0294033	5.12981e-09	0.122881	8.52861e-05	NA	NA	NA	NA	0.580616	1.41929e-06	0.720163	0.00455931	NA	NA
DMPK	NA	NA	NA	NA	NA	NA	Small_Intestine_Terminal_Ileum	7.70602e-09	5.89819e-06	-5.77477	8.49634e-10	3.18776e-07	-6.13537	Heart_Left_Ventricle	2.98121e-05	0.00445469	4.1749	3.94684e-06	0.000415836	4.61416	NA	NA	NA	NA	NA	NA	0	1	1	0	2	NA	NA	-2.17804	5.84291	1.42473	-4.43307	NA	NA	NA	NA	0.0294033	5.12981e-09	0.154236	9.29e-06	NA	NA	NA	NA	0.580616	1.41929e-06	0.758451	0.000750176	NA	NA
DMPK	NA	NA	NA	NA	NA	NA	Small_Intestine_Terminal_Ileum	7.70602e-09	5.89819e-06	-5.77477	8.49634e-10	3.18776e-07	-6.13537	Lung	2.63054e-05	0.00318913	4.2033	2.8203e-06	0.000274998	4.68349	NA	NA	NA	NA	NA	NA	0	1	1	0	2	NA	NA	-2.17804	5.84291	1.38213	-4.5109	NA	NA	NA	NA	0.0294033	5.12981e-09	0.166932	6.45522e-06	NA	NA	NA	NA	0.580616	1.41929e-06	0.747403	0.000500272	NA	NA
DMPK	NA	NA	NA	NA	NA	NA	Small_Intestine_Terminal_Ileum	7.70602e-09	5.89819e-06	-5.77477	8.49634e-10	3.18776e-07	-6.13537	Minor_Salivary_Gland	0.000101828	0.0095922	3.88619	3.50452e-05	0.00228965	4.13793	NA	NA	NA	NA	NA	NA	0	1	1	0	2	NA	NA	-2.17804	5.84291	1.54279	-3.92904	NA	NA	NA	NA	0.0294033	5.12981e-09	0.122881	8.52861e-05	NA	NA	NA	NA	0.580616	1.41929e-06	0.719996	0.00431401	NA	NA
DMPK	NA	NA	NA	NA	NA	NA	Small_Intestine_Terminal_Ileum	7.70602e-09	5.89819e-06	-5.77477	8.49634e-10	3.18776e-07	-6.13537	Muscle_Skeletal	0.000101828	0.00918299	3.88619	3.50452e-05	0.00225657	4.13793	NA	NA	NA	NA	NA	NA	0	1	1	0	2	NA	NA	-2.17804	5.84291	1.54279	-3.92904	NA	NA	NA	NA	0.0294033	5.12981e-09	0.122881	8.52861e-05	NA	NA	NA	NA	0.580616	1.41929e-06	0.729858	0.00430746	NA	NA
DMPK	NA	NA	NA	NA	NA	NA	Small_Intestine_Terminal_Ileum	7.70602e-09	5.89819e-06	-5.77477	8.49634e-10	3.18776e-07	-6.13537	Nerve_Tibial	0.000101828	0.00950594	3.88619	3.50452e-05	0.00235815	4.13793	NA	NA	NA	NA	NA	NA	0	1	1	0	2	NA	NA	-2.17804	5.84291	1.54279	-3.92904	NA	NA	NA	NA	0.0294033	5.12981e-09	0.122881	8.52861e-05	NA	NA	NA	NA	0.580616	1.41929e-06	0.720366	0.00440661	NA	NA
DMPK	NA	NA	NA	NA	NA	NA	Small_Intestine_Terminal_Ileum	7.70602e-09	5.89819e-06	-5.77477	8.49634e-10	3.18776e-07	-6.13537	Ovary	2.62623e-05	0.00351857	4.20367	3.86018e-06	0.000393693	4.61877	NA	NA	NA	NA	NA	NA	0	1	1	0	2	NA	NA	-2.17804	5.84291	1.47202	-4.42946	NA	NA	NA	NA	0.0294033	5.12981e-09	0.141016	9.44709e-06	NA	NA	NA	NA	0.580616	1.41929e-06	0.741165	0.00070362	NA	NA
DMPK	NA	NA	NA	NA	NA	NA	Small_Intestine_Terminal_Ileum	7.70602e-09	5.89819e-06	-5.77477	8.49634e-10	3.18776e-07	-6.13537	Pancreas	2.26741e-05	0.00350429	4.23679	2.86873e-06	0.000311002	4.68	NA	NA	NA	NA	NA	NA	0	1	1	0	2	NA	NA	-2.17804	5.84291	1.44938	-4.49557	NA	NA	NA	NA	0.0294033	5.12981e-09	0.147232	6.93843e-06	NA	NA	NA	NA	0.580616	1.41929e-06	0.747066	0.000568833	NA	NA
DMPK	NA	NA	NA	NA	NA	NA	Small_Intestine_Terminal_Ileum	7.70602e-09	5.89819e-06	-5.77477	8.49634e-10	3.18776e-07	-6.13537	Prostate	2.33637e-05	0.00317088	4.23005	3.31036e-06	0.000338223	4.65056	NA	NA	NA	NA	NA	NA	0	1	1	0	2	NA	NA	-2.17804	5.84291	1.4774	-4.46077	NA	NA	NA	NA	0.0294033	5.12981e-09	0.139568	8.16643e-06	NA	NA	NA	NA	0.580616	1.41929e-06	0.747516	0.000624236	NA	NA
DMPK	NA	NA	NA	NA	NA	NA	Small_Intestine_Terminal_Ileum	7.70602e-09	5.89819e-06	-5.77477	8.49634e-10	3.18776e-07	-6.13537	Skin_Not_Sun_Exposed_Suprapubic	2.28155e-05	0.00318038	4.23539	2.16437e-06	0.000239176	4.73744	NA	NA	NA	NA	NA	NA	0	1	1	0	2	NA	NA	-2.17804	5.84291	1.36762	-4.5682	NA	NA	NA	NA	0.0294033	5.12981e-09	0.171432	4.91932e-06	NA	NA	NA	NA	0.580616	1.41929e-06	0.775718	0.000403119	NA	NA
DMPK	NA	NA	NA	NA	NA	NA	Small_Intestine_Terminal_Ileum	7.70602e-09	5.89819e-06	-5.77477	8.49634e-10	3.18776e-07	-6.13537	Skin_Sun_Exposed_Lower_leg	2.64642e-05	0.00362425	4.20194	3.35331e-06	0.000338345	4.6479	NA	NA	NA	NA	NA	NA	0	1	1	0	2	NA	NA	-2.17804	5.84291	1.42864	-4.46663	NA	NA	NA	NA	0.0294033	5.12981e-09	0.153107	7.94629e-06	NA	NA	NA	NA	0.580616	1.41929e-06	0.758662	0.000610724	NA	NA
DMPK	NA	NA	NA	NA	NA	NA	Small_Intestine_Terminal_Ileum	7.70602e-09	5.89819e-06	-5.77477	8.49634e-10	3.18776e-07	-6.13537	Small_Intestine_Terminal_Ileum	0.000101828	0.00918551	3.88619	3.50452e-05	0.00232856	4.13793	NA	NA	NA	NA	NA	NA	0	1	1	0	2	NA	NA	-2.17804	5.84291	1.54279	-3.92904	NA	NA	NA	NA	0.0294033	5.12981e-09	0.122881	8.52861e-05	NA	NA	NA	NA	0.580616	1.41929e-06	0.735523	0.00418846	NA	NA
DMPK	NA	NA	NA	NA	NA	NA	Small_Intestine_Terminal_Ileum	7.70602e-09	5.89819e-06	-5.77477	8.49634e-10	3.18776e-07	-6.13537	Spleen	2.12032e-05	0.00308291	4.25183	2.76835e-06	0.000272119	4.6873	NA	NA	NA	NA	NA	NA	0	1	1	0	2	NA	NA	-2.17804	5.84291	1.46737	-4.49982	NA	NA	NA	NA	0.0294033	5.12981e-09	0.142277	6.8011e-06	NA	NA	NA	NA	0.580616	1.41929e-06	0.735305	0.000497866	NA	NA
DMPK	NA	NA	NA	NA	NA	NA	Small_Intestine_Terminal_Ileum	7.70602e-09	5.89819e-06	-5.77477	8.49634e-10	3.18776e-07	-6.13537	Stomach	3.46431e-05	0.004347	4.14058	5.3219e-06	0.000498726	4.55168	NA	NA	NA	NA	NA	NA	0	1	1	0	2	NA	NA	-2.17804	5.84291	1.44685	-4.36578	NA	NA	NA	NA	0.0294033	5.12981e-09	0.147938	1.26671e-05	NA	NA	NA	NA	0.580616	1.41929e-06	0.762485	0.000967088	NA	NA
DMPK	NA	NA	NA	NA	NA	NA	Small_Intestine_Terminal_Ileum	7.70602e-09	5.89819e-06	-5.77477	8.49634e-10	3.18776e-07	-6.13537	Testis	2.12134e-05	0.00353424	4.25172	2.39767e-06	0.000275751	4.71664	NA	NA	NA	NA	NA	NA	0	1	1	0	2	NA	NA	-2.17804	5.84291	1.42672	-4.53673	NA	NA	NA	NA	0.0294033	5.12981e-09	0.15366	5.71332e-06	NA	NA	NA	NA	0.580616	1.41929e-06	0.761693	0.000526153	NA	NA
DMPK	NA	NA	NA	NA	NA	NA	Small_Intestine_Terminal_Ileum	7.70602e-09	5.89819e-06	-5.77477	8.49634e-10	3.18776e-07	-6.13537	Thyroid	1.31542e-07	3.60096e-05	5.27668	3.50452e-05	0.00230507	4.13793	NA	NA	NA	NA	NA	NA	0	1	1	0	2	NA	NA	-2.17804	5.84291	1.5842	-5.78113	NA	NA	NA	NA	0.0294033	5.12981e-09	0.113148	7.42006e-09	NA	NA	NA	NA	0.580616	1.41929e-06	0.718186	1.54455e-06	NA	NA
DMPK	NA	NA	NA	NA	NA	NA	Small_Intestine_Terminal_Ileum	7.70602e-09	5.89819e-06	-5.77477	8.49634e-10	3.18776e-07	-6.13537	Uterus	3.65941e-05	0.00432338	4.12799	5.89466e-06	0.000576962	4.53013	NA	NA	NA	NA	NA	NA	0	1	1	0	2	NA	NA	-2.17804	5.84291	1.45309	-4.34282	NA	NA	NA	NA	0.0294033	5.12981e-09	0.1462	1.40668e-05	NA	NA	NA	NA	0.580616	1.41929e-06	0.742017	0.000977125	NA	NA
DMPK	NA	NA	NA	NA	NA	NA	Small_Intestine_Terminal_Ileum	7.70602e-09	5.89819e-06	-5.77477	8.49634e-10	3.18776e-07	-6.13537	Vagina	0.000101828	0.00969291	3.88619	3.50452e-05	0.00248789	4.13793	NA	NA	NA	NA	NA	NA	0	1	1	0	2	NA	NA	-2.17804	5.84291	1.54279	-3.92904	NA	NA	NA	NA	0.0294033	5.12981e-09	0.122881	8.52861e-05	NA	NA	NA	NA	0.580616	1.41929e-06	0.724603	0.00452826	NA	NA
DMPK	NA	NA	NA	NA	NA	NA	Small_Intestine_Terminal_Ileum	7.70602e-09	5.89819e-06	-5.77477	8.49634e-10	3.18776e-07	-6.13537	Whole_Blood	2.3493e-05	0.00321967	4.22881	1.61896e-06	0.000153117	4.79596	NA	NA	NA	NA	NA	NA	0	1	1	0	2	NA	NA	-2.17804	5.84291	1.27469	-4.64389	NA	NA	NA	NA	0.0294033	5.12981e-09	0.202419	3.41906e-06	NA	NA	NA	NA	0.580616	1.41929e-06	0.803549	0.000275158	NA	NA
DMPK	NA	NA	NA	NA	NA	NA	Small_Intestine_Terminal_Ileum	7.70602e-09	5.89819e-06	-5.77477	8.49634e-10	3.18776e-07	-6.13537	smultixcan	1.27316e-05	0.00194586	1.71884	6.84466e-06	0.000563191	-3.48673	NA	NA	NA	NA	NA	NA	0	1	1	0	2	NA	NA	-2.17804	5.84291	2.12506	-0.310288	NA	NA	NA	NA	0.0294033	5.12981e-09	0.0207274	5.30554e-06	NA	NA	NA	NA	0.580616	1.41929e-06	0.47572	0.00042107	NA	NA
DMPK	NA	NA	NA	NA	NA	NA	smultixcan	2.80318e-08	5.23059e-06	-1.83529	7.2383e-13	1.76198e-10	-1.64427	Adipose_Subcutaneous	2.33568e-05	0.00313658	4.23012	2.96943e-06	0.000297433	4.67292	NA	NA	NA	NA	NA	NA	0	1	1	0	2	NA	NA	-0.407149	2.03578	1.4467	-4.48885	NA	NA	NA	NA	0.406582	5.93139e-12	0.147981	7.16072e-06	NA	NA	NA	NA	0.822064	1.1446e-09	0.744181	0.000567686	NA	NA
DMPK	NA	NA	NA	NA	NA	NA	smultixcan	2.80318e-08	5.23059e-06	-1.83529	7.2383e-13	1.76198e-10	-1.64427	Adipose_Visceral_Omentum	2.556e-05	0.00324346	4.2098	2.16206e-06	0.000223115	4.73765	NA	NA	NA	NA	NA	NA	0	1	1	0	2	NA	NA	-0.407149	2.03578	1.3196	-4.57684	NA	NA	NA	NA	0.406582	5.93139e-12	0.186969	4.72053e-06	NA	NA	NA	NA	0.822064	1.1446e-09	0.772424	0.000381682	NA	NA
DMPK	NA	NA	NA	NA	NA	NA	smultixcan	2.80318e-08	5.23059e-06	-1.83529	7.2383e-13	1.76198e-10	-1.64427	Adrenal_Gland	2.80672e-05	0.00327756	4.18861	3.7864e-06	0.000391432	4.62278	NA	NA	NA	NA	NA	NA	0	1	1	0	2	NA	NA	-0.407149	2.03578	1.43842	-4.43941	NA	NA	NA	NA	0.406582	5.93139e-12	0.150316	9.02051e-06	NA	NA	NA	NA	0.822064	1.1446e-09	0.763061	0.000674353	NA	NA
DMPK	NA	NA	NA	NA	NA	NA	smultixcan	2.80318e-08	5.23059e-06	-1.83529	7.2383e-13	1.76198e-10	-1.64427	Artery_Aorta	3.14602e-05	0.00393856	4.16263	5.08178e-06	0.000441981	4.56138	NA	NA	NA	NA	NA	NA	0	1	1	0	2	NA	NA	-0.407149	2.03578	1.4746	-4.37076	NA	NA	NA	NA	0.406582	5.93139e-12	0.140321	1.23815e-05	NA	NA	NA	NA	0.822064	1.1446e-09	0.739647	0.000846041	NA	NA
DMPK	NA	NA	NA	NA	NA	NA	smultixcan	2.80318e-08	5.23059e-06	-1.83529	7.2383e-13	1.76198e-10	-1.64427	Artery_Coronary	0.000101828	0.0091555	3.88619	3.50452e-05	0.00252518	4.13793	NA	NA	NA	NA	NA	NA	0	1	1	0	2	NA	NA	-0.407149	2.03578	1.54279	-3.92904	NA	NA	NA	NA	0.406582	5.93139e-12	0.122881	8.52861e-05	NA	NA	NA	NA	0.822064	1.1446e-09	0.709576	0.00435329	NA	NA
DMPK	NA	NA	NA	NA	NA	NA	smultixcan	2.80318e-08	5.23059e-06	-1.83529	7.2383e-13	1.76198e-10	-1.64427	Artery_Tibial	3.65504e-05	0.00420626	4.12827	6.07021e-06	0.000531114	4.52393	NA	NA	NA	NA	NA	NA	0	1	1	0	2	NA	NA	-0.407149	2.03578	1.46215	-4.33493	NA	NA	NA	NA	0.406582	5.93139e-12	0.1437	1.45806e-05	NA	NA	NA	NA	0.822064	1.1446e-09	0.737348	0.000976749	NA	NA
DMPK	NA	NA	NA	NA	NA	NA	smultixcan	2.80318e-08	5.23059e-06	-1.83529	7.2383e-13	1.76198e-10	-1.64427	Brain_Amygdala	2.65389e-05	0.00537398	4.2013	3.01276e-06	0.000372088	4.66995	NA	NA	NA	NA	NA	NA	0	1	1	0	2	NA	NA	-0.407149	2.03578	1.39707	-4.49454	NA	NA	NA	NA	0.406582	5.93139e-12	0.162394	6.97207e-06	NA	NA	NA	NA	0.822064	1.1446e-09	0.778025	0.000680156	NA	NA
DMPK	NA	NA	NA	NA	NA	NA	smultixcan	2.80318e-08	5.23059e-06	-1.83529	7.2383e-13	1.76198e-10	-1.64427	Brain_Anterior_cingulate_cortex_BA24	4.86559e-05	0.00658709	4.06199	8.26623e-06	0.000764057	4.45817	NA	NA	NA	NA	NA	NA	0	1	1	0	2	NA	NA	-0.407149	2.03578	1.42921	-4.27397	NA	NA	NA	NA	0.406582	5.93139e-12	0.152945	1.92024e-05	NA	NA	NA	NA	0.822064	1.1446e-09	0.757214	0.00148258	NA	NA
DMPK	NA	NA	NA	NA	NA	NA	smultixcan	2.80318e-08	5.23059e-06	-1.83529	7.2383e-13	1.76198e-10	-1.64427	Brain_Caudate_basal_ganglia	3.12995e-05	0.00462699	4.1638	4.14037e-06	0.000430703	4.60421	NA	NA	NA	NA	NA	NA	0	1	1	0	2	NA	NA	-0.407149	2.03578	1.41775	-4.42419	NA	NA	NA	NA	0.406582	5.93139e-12	0.156263	9.68037e-06	NA	NA	NA	NA	0.822064	1.1446e-09	0.75928	0.000774615	NA	NA
DMPK	NA	NA	NA	NA	NA	NA	smultixcan	2.80318e-08	5.23059e-06	-1.83529	7.2383e-13	1.76198e-10	-1.64427	Brain_Cerebellar_Hemisphere	3.22837e-07	8.33058e-05	5.1096	3.27911e-06	0.000319229	4.65251	NA	NA	NA	NA	NA	NA	0	1	1	0	2	NA	NA	-0.407149	2.03578	1.23985	-5.86603	NA	NA	NA	NA	0.406582	5.93139e-12	0.215032	4.46354e-09	NA	NA	NA	NA	0.822064	1.1446e-09	0.801737	8.70698e-07	NA	NA
DMPK	NA	NA	NA	NA	NA	NA	smultixcan	2.80318e-08	5.23059e-06	-1.83529	7.2383e-13	1.76198e-10	-1.64427	Brain_Cerebellum	9.98903e-08	3.01688e-05	5.32692	3.50452e-05	0.00241675	4.13793	NA	NA	NA	NA	NA	NA	0	1	1	0	2	NA	NA	-0.407149	2.03578	1.55091	-5.87845	NA	NA	NA	NA	0.406582	5.93139e-12	0.120923	4.14132e-09	NA	NA	NA	NA	0.822064	1.1446e-09	0.720792	8.79392e-07	NA	NA
DMPK	NA	NA	NA	NA	NA	NA	smultixcan	2.80318e-08	5.23059e-06	-1.83529	7.2383e-13	1.76198e-10	-1.64427	Brain_Cortex	7.09194e-05	0.0075066	-3.97318	3.50452e-05	0.00245965	-4.13793	NA	NA	NA	NA	NA	NA	0	1	1	0	2	NA	NA	-0.407149	2.03578	-1.54993	4.04093	NA	NA	NA	NA	0.406582	5.93139e-12	0.121159	5.32402e-05	NA	NA	NA	NA	0.822064	1.1446e-09	0.719284	0.0030932	NA	NA
DMPK	NA	NA	NA	NA	NA	NA	smultixcan	2.80318e-08	5.23059e-06	-1.83529	7.2383e-13	1.76198e-10	-1.64427	Brain_Frontal_Cortex_BA9	2.1141e-05	0.00348637	4.25249	1.91853e-06	0.000202213	4.76182	NA	NA	NA	NA	NA	NA	0	1	1	0	2	NA	NA	-0.407149	2.03578	1.36588	-4.59325	NA	NA	NA	NA	0.406582	5.93139e-12	0.171975	4.36395e-06	NA	NA	NA	NA	0.822064	1.1446e-09	0.766874	0.000393228	NA	NA
DMPK	NA	NA	NA	NA	NA	NA	smultixcan	2.80318e-08	5.23059e-06	-1.83529	7.2383e-13	1.76198e-10	-1.64427	Brain_Hypothalamus	2.65581e-05	0.00473048	4.20113	3.15077e-06	0.000351655	4.66074	NA	NA	NA	NA	NA	NA	0	1	1	0	2	NA	NA	-0.407149	2.03578	1.40945	-4.48302	NA	NA	NA	NA	0.406582	5.93139e-12	0.158701	7.35941e-06	NA	NA	NA	NA	0.822064	1.1446e-09	0.756206	0.000680515	NA	NA
DMPK	NA	NA	NA	NA	NA	NA	smultixcan	2.80318e-08	5.23059e-06	-1.83529	7.2383e-13	1.76198e-10	-1.64427	Brain_Putamen_basal_ganglia	3.09207e-05	0.00540251	4.16658	3.87508e-06	0.000426772	4.61797	NA	NA	NA	NA	NA	NA	0	1	1	0	2	NA	NA	-0.407149	2.03578	1.40396	-4.44058	NA	NA	NA	NA	0.406582	5.93139e-12	0.16033	8.97169e-06	NA	NA	NA	NA	0.822064	1.1446e-09	0.758903	0.000764484	NA	NA
DMPK	NA	NA	NA	NA	NA	NA	smultixcan	2.80318e-08	5.23059e-06	-1.83529	7.2383e-13	1.76198e-10	-1.64427	Brain_Spinal_cord_cervical_c-1	2.6305e-05	0.00427278	-4.2033	3.13802e-06	0.000376583	-4.66157	NA	NA	NA	NA	NA	NA	0	1	1	0	2	NA	NA	-0.407149	2.03578	-1.41234	4.48336	NA	NA	NA	NA	0.406582	5.93139e-12	0.157849	7.34768e-06	NA	NA	NA	NA	0.822064	1.1446e-09	0.775883	0.000687287	NA	NA
DMPK	NA	NA	NA	NA	NA	NA	smultixcan	2.80318e-08	5.23059e-06	-1.83529	7.2383e-13	1.76198e-10	-1.64427	Breast_Mammary_Tissue	1.75738e-07	4.50195e-05	5.22333	1.5776e-06	0.000165325	4.80115	NA	NA	NA	NA	NA	NA	0	1	1	0	2	NA	NA	-0.407149	2.03578	1.33054	-5.94104	NA	NA	NA	NA	0.406582	5.93139e-12	0.183341	2.83216e-09	NA	NA	NA	NA	0.822064	1.1446e-09	0.775068	6.16222e-07	NA	NA
DMPK	NA	NA	NA	NA	NA	NA	smultixcan	2.80318e-08	5.23059e-06	-1.83529	7.2383e-13	1.76198e-10	-1.64427	Cells_Cultured_fibroblasts	3.79965e-06	0.000719178	4.62205	7.47492e-05	0.00382842	3.96064	NA	NA	NA	NA	NA	NA	0	1	1	0	2	NA	NA	-0.407149	2.03578	0.640061	-5.73673	NA	NA	NA	NA	0.406582	5.93139e-12	0.522133	9.65214e-09	NA	NA	NA	NA	0.822064	1.1446e-09	0.922349	1.72803e-06	NA	NA
DMPK	NA	NA	NA	NA	NA	NA	smultixcan	2.80318e-08	5.23059e-06	-1.83529	7.2383e-13	1.76198e-10	-1.64427	Cells_EBV-transformed_lymphocytes	2.8676e-07	6.66431e-05	-5.13195	7.47492e-05	0.0036499	-3.96064	NA	NA	NA	NA	NA	NA	0	1	1	0	2	NA	NA	-0.407149	2.03578	-0.710485	6.36023	NA	NA	NA	NA	0.406582	5.93139e-12	0.477403	2.01448e-10	NA	NA	NA	NA	0.822064	1.1446e-09	0.908973	5.14205e-08	NA	NA
DMPK	NA	NA	NA	NA	NA	NA	smultixcan	2.80318e-08	5.23059e-06	-1.83529	7.2383e-13	1.76198e-10	-1.64427	Colon_Sigmoid	0.000101828	0.00890214	3.88619	3.50452e-05	0.00221185	4.13793	NA	NA	NA	NA	NA	NA	0	1	1	0	2	NA	NA	-0.407149	2.03578	1.54279	-3.92904	NA	NA	NA	NA	0.406582	5.93139e-12	0.122881	8.52861e-05	NA	NA	NA	NA	0.822064	1.1446e-09	0.720998	0.00402701	NA	NA
DMPK	NA	NA	NA	NA	NA	NA	smultixcan	2.80318e-08	5.23059e-06	-1.83529	7.2383e-13	1.76198e-10	-1.64427	Colon_Transverse	6.26558e-05	0.00688332	-4.00258	1.62781e-05	0.00127924	-4.31064	NA	NA	NA	NA	NA	NA	0	1	1	0	2	NA	NA	-0.407149	2.03578	-1.52176	4.10801	NA	NA	NA	NA	0.406582	5.93139e-12	0.12807	3.99078e-05	NA	NA	NA	NA	0.822064	1.1446e-09	0.733398	0.00251062	NA	NA
DMPK	NA	NA	NA	NA	NA	NA	smultixcan	2.80318e-08	5.23059e-06	-1.83529	7.2383e-13	1.76198e-10	-1.64427	Esophagus_Gastroesophageal_Junction	0.000101828	0.00885703	3.88619	3.50452e-05	0.00226896	4.13793	NA	NA	NA	NA	NA	NA	0	1	1	0	2	NA	NA	-0.407149	2.03578	1.54279	-3.92904	NA	NA	NA	NA	0.406582	5.93139e-12	0.122881	8.52861e-05	NA	NA	NA	NA	0.822064	1.1446e-09	0.7192	0.00418926	NA	NA
DMPK	NA	NA	NA	NA	NA	NA	smultixcan	2.80318e-08	5.23059e-06	-1.83529	7.2383e-13	1.76198e-10	-1.64427	Esophagus_Mucosa	0.000101828	0.0092245	-3.88619	3.50452e-05	0.00236653	-4.13793	NA	NA	NA	NA	NA	NA	0	1	1	0	2	NA	NA	-0.407149	2.03578	-1.54279	3.92904	NA	NA	NA	NA	0.406582	5.93139e-12	0.122881	8.52861e-05	NA	NA	NA	NA	0.822064	1.1446e-09	0.725951	0.00415404	NA	NA
DMPK	NA	NA	NA	NA	NA	NA	smultixcan	2.80318e-08	5.23059e-06	-1.83529	7.2383e-13	1.76198e-10	-1.64427	Esophagus_Muscularis	2.47568e-05	0.00313427	-4.21701	3.03325e-06	0.000291236	-4.66856	NA	NA	NA	NA	NA	NA	0	1	1	0	2	NA	NA	-0.407149	2.03578	-1.42827	4.48765	NA	NA	NA	NA	0.406582	5.93139e-12	0.153214	7.20118e-06	NA	NA	NA	NA	0.822064	1.1446e-09	0.750935	0.00053468	NA	NA
DMPK	NA	NA	NA	NA	NA	NA	smultixcan	2.80318e-08	5.23059e-06	-1.83529	7.2383e-13	1.76198e-10	-1.64427	Heart_Atrial_Appendage	0.000101828	0.00968387	3.88619	3.50452e-05	0.0025596	4.13793	NA	NA	NA	NA	NA	NA	0	1	1	0	2	NA	NA	-0.407149	2.03578	1.54279	-3.92904	NA	NA	NA	NA	0.406582	5.93139e-12	0.122881	8.52861e-05	NA	NA	NA	NA	0.822064	1.1446e-09	0.720163	0.00455931	NA	NA
DMPK	NA	NA	NA	NA	NA	NA	smultixcan	2.80318e-08	5.23059e-06	-1.83529	7.2383e-13	1.76198e-10	-1.64427	Heart_Left_Ventricle	2.98121e-05	0.00445469	4.1749	3.94684e-06	0.000415836	4.61416	NA	NA	NA	NA	NA	NA	0	1	1	0	2	NA	NA	-0.407149	2.03578	1.42473	-4.43307	NA	NA	NA	NA	0.406582	5.93139e-12	0.154236	9.29e-06	NA	NA	NA	NA	0.822064	1.1446e-09	0.758451	0.000750176	NA	NA
DMPK	NA	NA	NA	NA	NA	NA	smultixcan	2.80318e-08	5.23059e-06	-1.83529	7.2383e-13	1.76198e-10	-1.64427	Lung	2.63054e-05	0.00318913	4.2033	2.8203e-06	0.000274998	4.68349	NA	NA	NA	NA	NA	NA	0	1	1	0	2	NA	NA	-0.407149	2.03578	1.38213	-4.5109	NA	NA	NA	NA	0.406582	5.93139e-12	0.166932	6.45522e-06	NA	NA	NA	NA	0.822064	1.1446e-09	0.747403	0.000500272	NA	NA
DMPK	NA	NA	NA	NA	NA	NA	smultixcan	2.80318e-08	5.23059e-06	-1.83529	7.2383e-13	1.76198e-10	-1.64427	Minor_Salivary_Gland	0.000101828	0.0095922	3.88619	3.50452e-05	0.00228965	4.13793	NA	NA	NA	NA	NA	NA	0	1	1	0	2	NA	NA	-0.407149	2.03578	1.54279	-3.92904	NA	NA	NA	NA	0.406582	5.93139e-12	0.122881	8.52861e-05	NA	NA	NA	NA	0.822064	1.1446e-09	0.719996	0.00431401	NA	NA
DMPK	NA	NA	NA	NA	NA	NA	smultixcan	2.80318e-08	5.23059e-06	-1.83529	7.2383e-13	1.76198e-10	-1.64427	Muscle_Skeletal	0.000101828	0.00918299	3.88619	3.50452e-05	0.00225657	4.13793	NA	NA	NA	NA	NA	NA	0	1	1	0	2	NA	NA	-0.407149	2.03578	1.54279	-3.92904	NA	NA	NA	NA	0.406582	5.93139e-12	0.122881	8.52861e-05	NA	NA	NA	NA	0.822064	1.1446e-09	0.729858	0.00430746	NA	NA
DMPK	NA	NA	NA	NA	NA	NA	smultixcan	2.80318e-08	5.23059e-06	-1.83529	7.2383e-13	1.76198e-10	-1.64427	Nerve_Tibial	0.000101828	0.00950594	3.88619	3.50452e-05	0.00235815	4.13793	NA	NA	NA	NA	NA	NA	0	1	1	0	2	NA	NA	-0.407149	2.03578	1.54279	-3.92904	NA	NA	NA	NA	0.406582	5.93139e-12	0.122881	8.52861e-05	NA	NA	NA	NA	0.822064	1.1446e-09	0.720366	0.00440661	NA	NA
DMPK	NA	NA	NA	NA	NA	NA	smultixcan	2.80318e-08	5.23059e-06	-1.83529	7.2383e-13	1.76198e-10	-1.64427	Ovary	2.62623e-05	0.00351857	4.20367	3.86018e-06	0.000393693	4.61877	NA	NA	NA	NA	NA	NA	0	1	1	0	2	NA	NA	-0.407149	2.03578	1.47202	-4.42946	NA	NA	NA	NA	0.406582	5.93139e-12	0.141016	9.44709e-06	NA	NA	NA	NA	0.822064	1.1446e-09	0.741165	0.00070362	NA	NA
DMPK	NA	NA	NA	NA	NA	NA	smultixcan	2.80318e-08	5.23059e-06	-1.83529	7.2383e-13	1.76198e-10	-1.64427	Pancreas	2.26741e-05	0.00350429	4.23679	2.86873e-06	0.000311002	4.68	NA	NA	NA	NA	NA	NA	0	1	1	0	2	NA	NA	-0.407149	2.03578	1.44938	-4.49557	NA	NA	NA	NA	0.406582	5.93139e-12	0.147232	6.93843e-06	NA	NA	NA	NA	0.822064	1.1446e-09	0.747066	0.000568833	NA	NA
DMPK	NA	NA	NA	NA	NA	NA	smultixcan	2.80318e-08	5.23059e-06	-1.83529	7.2383e-13	1.76198e-10	-1.64427	Prostate	2.33637e-05	0.00317088	4.23005	3.31036e-06	0.000338223	4.65056	NA	NA	NA	NA	NA	NA	0	1	1	0	2	NA	NA	-0.407149	2.03578	1.4774	-4.46077	NA	NA	NA	NA	0.406582	5.93139e-12	0.139568	8.16643e-06	NA	NA	NA	NA	0.822064	1.1446e-09	0.747516	0.000624236	NA	NA
DMPK	NA	NA	NA	NA	NA	NA	smultixcan	2.80318e-08	5.23059e-06	-1.83529	7.2383e-13	1.76198e-10	-1.64427	Skin_Not_Sun_Exposed_Suprapubic	2.28155e-05	0.00318038	4.23539	2.16437e-06	0.000239176	4.73744	NA	NA	NA	NA	NA	NA	0	1	1	0	2	NA	NA	-0.407149	2.03578	1.36762	-4.5682	NA	NA	NA	NA	0.406582	5.93139e-12	0.171432	4.91932e-06	NA	NA	NA	NA	0.822064	1.1446e-09	0.775718	0.000403119	NA	NA
DMPK	NA	NA	NA	NA	NA	NA	smultixcan	2.80318e-08	5.23059e-06	-1.83529	7.2383e-13	1.76198e-10	-1.64427	Skin_Sun_Exposed_Lower_leg	2.64642e-05	0.00362425	4.20194	3.35331e-06	0.000338345	4.6479	NA	NA	NA	NA	NA	NA	0	1	1	0	2	NA	NA	-0.407149	2.03578	1.42864	-4.46663	NA	NA	NA	NA	0.406582	5.93139e-12	0.153107	7.94629e-06	NA	NA	NA	NA	0.822064	1.1446e-09	0.758662	0.000610724	NA	NA
DMPK	NA	NA	NA	NA	NA	NA	smultixcan	2.80318e-08	5.23059e-06	-1.83529	7.2383e-13	1.76198e-10	-1.64427	Small_Intestine_Terminal_Ileum	0.000101828	0.00918551	3.88619	3.50452e-05	0.00232856	4.13793	NA	NA	NA	NA	NA	NA	0	1	1	0	2	NA	NA	-0.407149	2.03578	1.54279	-3.92904	NA	NA	NA	NA	0.406582	5.93139e-12	0.122881	8.52861e-05	NA	NA	NA	NA	0.822064	1.1446e-09	0.735523	0.00418846	NA	NA
DMPK	NA	NA	NA	NA	NA	NA	smultixcan	2.80318e-08	5.23059e-06	-1.83529	7.2383e-13	1.76198e-10	-1.64427	Spleen	2.12032e-05	0.00308291	4.25183	2.76835e-06	0.000272119	4.6873	NA	NA	NA	NA	NA	NA	0	1	1	0	2	NA	NA	-0.407149	2.03578	1.46737	-4.49982	NA	NA	NA	NA	0.406582	5.93139e-12	0.142277	6.8011e-06	NA	NA	NA	NA	0.822064	1.1446e-09	0.735305	0.000497866	NA	NA
DMPK	NA	NA	NA	NA	NA	NA	smultixcan	2.80318e-08	5.23059e-06	-1.83529	7.2383e-13	1.76198e-10	-1.64427	Stomach	3.46431e-05	0.004347	4.14058	5.3219e-06	0.000498726	4.55168	NA	NA	NA	NA	NA	NA	0	1	1	0	2	NA	NA	-0.407149	2.03578	1.44685	-4.36578	NA	NA	NA	NA	0.406582	5.93139e-12	0.147938	1.26671e-05	NA	NA	NA	NA	0.822064	1.1446e-09	0.762485	0.000967088	NA	NA
DMPK	NA	NA	NA	NA	NA	NA	smultixcan	2.80318e-08	5.23059e-06	-1.83529	7.2383e-13	1.76198e-10	-1.64427	Testis	2.12134e-05	0.00353424	4.25172	2.39767e-06	0.000275751	4.71664	NA	NA	NA	NA	NA	NA	0	1	1	0	2	NA	NA	-0.407149	2.03578	1.42672	-4.53673	NA	NA	NA	NA	0.406582	5.93139e-12	0.15366	5.71332e-06	NA	NA	NA	NA	0.822064	1.1446e-09	0.761693	0.000526153	NA	NA
DMPK	NA	NA	NA	NA	NA	NA	smultixcan	2.80318e-08	5.23059e-06	-1.83529	7.2383e-13	1.76198e-10	-1.64427	Thyroid	1.31542e-07	3.60096e-05	5.27668	3.50452e-05	0.00230507	4.13793	NA	NA	NA	NA	NA	NA	0	1	1	0	2	NA	NA	-0.407149	2.03578	1.5842	-5.78113	NA	NA	NA	NA	0.406582	5.93139e-12	0.113148	7.42006e-09	NA	NA	NA	NA	0.822064	1.1446e-09	0.718186	1.54455e-06	NA	NA
DMPK	NA	NA	NA	NA	NA	NA	smultixcan	2.80318e-08	5.23059e-06	-1.83529	7.2383e-13	1.76198e-10	-1.64427	Uterus	3.65941e-05	0.00432338	4.12799	5.89466e-06	0.000576962	4.53013	NA	NA	NA	NA	NA	NA	0	1	1	0	2	NA	NA	-0.407149	2.03578	1.45309	-4.34282	NA	NA	NA	NA	0.406582	5.93139e-12	0.1462	1.40668e-05	NA	NA	NA	NA	0.822064	1.1446e-09	0.742017	0.000977125	NA	NA
DMPK	NA	NA	NA	NA	NA	NA	smultixcan	2.80318e-08	5.23059e-06	-1.83529	7.2383e-13	1.76198e-10	-1.64427	Vagina	0.000101828	0.00969291	3.88619	3.50452e-05	0.00248789	4.13793	NA	NA	NA	NA	NA	NA	0	1	1	0	2	NA	NA	-0.407149	2.03578	1.54279	-3.92904	NA	NA	NA	NA	0.406582	5.93139e-12	0.122881	8.52861e-05	NA	NA	NA	NA	0.822064	1.1446e-09	0.724603	0.00452826	NA	NA
DMPK	NA	NA	NA	NA	NA	NA	smultixcan	2.80318e-08	5.23059e-06	-1.83529	7.2383e-13	1.76198e-10	-1.64427	Whole_Blood	2.3493e-05	0.00321967	4.22881	1.61896e-06	0.000153117	4.79596	NA	NA	NA	NA	NA	NA	0	1	1	0	2	NA	NA	-0.407149	2.03578	1.27469	-4.64389	NA	NA	NA	NA	0.406582	5.93139e-12	0.202419	3.41906e-06	NA	NA	NA	NA	0.822064	1.1446e-09	0.803549	0.000275158	NA	NA
DMPK	NA	NA	NA	NA	NA	NA	smultixcan	2.80318e-08	5.23059e-06	-1.83529	7.2383e-13	1.76198e-10	-1.64427	smultixcan	1.27316e-05	0.00194586	1.71884	6.84466e-06	0.000563191	-3.48673	NA	NA	NA	NA	NA	NA	0	1	1	0	2	NA	NA	-0.407149	2.03578	2.12506	-0.310288	NA	NA	NA	NA	0.406582	5.93139e-12	0.0207274	5.30554e-06	NA	NA	NA	NA	0.822064	1.1446e-09	0.47572	0.00042107	NA	NA
DTWD1	NA	NA	NA	NA	NA	NA	Nerve_Tibial	8.6396e-07	0.000237409	-4.92034	6.51005e-10	1.83631e-07	-6.17756	smultixcan	2.08073e-05	0.00290124	1.84599	1.15589e-06	0.000123074	2.46609	NA	NA	NA	NA	NA	NA	0	1	1	0	2	NA	NA	-0.577989	6.31762	0.0174074	-2.5006	NA	NA	NA	NA	0.563271	2.65622e-10	0.120895	2.04633e-06	NA	NA	NA	NA	0.935914	8.02649e-08	0.704488	0.000184986	NA	NA
DTWD1	NA	NA	NA	NA	NA	NA	Spleen	3.38371e-06	0.000774339	-4.64604	6.51005e-10	1.9684e-07	-6.17756	smultixcan	2.08073e-05	0.00290124	1.84599	1.15589e-06	0.000123074	2.46609	NA	NA	NA	NA	NA	NA	0	1	1	0	2	NA	NA	-0.485946	6.00652	0.0174074	-2.5006	NA	NA	NA	NA	0.627005	1.89547e-09	0.120895	2.04633e-06	NA	NA	NA	NA	0.955953	5.08744e-07	0.704488	0.000184986	NA	NA
DTWD1	NA	NA	NA	NA	NA	NA	smultixcan	7.27935e-08	1.27066e-05	-0.503066	3.00099e-14	8.58852e-12	-0.815342	smultixcan	2.08073e-05	0.00290124	1.84599	1.15589e-06	0.000123074	2.46609	NA	NA	NA	NA	NA	NA	0	1	1	0	2	NA	NA	-0.0328725	0.609128	0.0174074	-2.5006	NA	NA	NA	NA	0.276935	5.11802e-15	0.120895	2.04633e-06	NA	NA	NA	NA	0.757619	1.4494e-12	0.704488	0.000184986	NA	NA
EFEMP2	NA	NA	NA	NA	NA	NA	Breast_Mammary_Tissue	5.96323e-05	0.00715653	4.01426	7.31484e-06	0.000779639	4.48432	Adipose_Visceral_Omentum	0.000103646	0.00895932	-3.88189	2.19168e-06	0.000224484	-4.7349	NA	NA	NA	NA	NA	NA	0	1	1	0	2	NA	NA	1.23232	-4.33323	0.0852613	5.35804	NA	NA	NA	NA	0.217831	1.46941e-05	0.932054	8.41302e-08	NA	NA	NA	NA	0.801922	0.00122787	0.992094	1.18391e-05	NA	NA
EFEMP2	NA	NA	NA	NA	NA	NA	Breast_Mammary_Tissue	5.96323e-05	0.00715653	4.01426	7.31484e-06	0.000779639	4.48432	Lung	0.000122629	0.00971238	3.84081	2.19168e-06	0.000215862	4.7349	NA	NA	NA	NA	NA	NA	0	1	1	0	2	NA	NA	1.23232	-4.33323	-0.0912894	-5.30797	NA	NA	NA	NA	0.217831	1.46941e-05	0.927263	1.10856e-07	NA	NA	NA	NA	0.801922	0.00122787	0.991567	1.58259e-05	NA	NA
EFEMP2	NA	NA	NA	NA	NA	NA	Breast_Mammary_Tissue	5.96323e-05	0.00715653	4.01426	7.31484e-06	0.000779639	4.48432	Skin_Not_Sun_Exposed_Suprapubic	0.000112375	0.00984387	-3.86219	2.19168e-06	0.000239825	-4.7349	NA	NA	NA	NA	NA	NA	0	1	1	0	2	NA	NA	1.23232	-4.33323	0.114853	5.35958	NA	NA	NA	NA	0.217831	1.46941e-05	0.908562	8.34163e-08	NA	NA	NA	NA	0.801922	0.00122787	0.990382	1.2154e-05	NA	NA
EGFL8	NA	NA	NA	NA	NA	NA	Brain_Cerebellum	2.36196e-14	3.43458e-11	7.62921	3.62999e-23	9.06317e-20	9.91369	Esophagus_Mucosa	2.36196e-14	1.275e-11	7.62921	3.62999e-23	3.25018e-20	9.91369	NA	NA	NA	NA	NA	NA	0	1	1	0	2	NA	NA	0.596874	-9.95925	0.596874	-9.95925	NA	NA	NA	NA	0.550591	2.29797e-23	0.550591	2.29797e-23	NA	NA	NA	NA	0.939243	3.07826e-20	0.934374	1.97849e-20	NA	NA
EGFL8	NA	NA	NA	NA	NA	NA	Brain_Cerebellum	2.36196e-14	3.43458e-11	7.62921	3.62999e-23	9.06317e-20	9.91369	smultixcan	2.36196e-14	1.75575e-11	7.62921	3.62999e-23	3.18083e-20	9.91369	NA	NA	NA	NA	NA	NA	0	1	1	0	2	NA	NA	0.596874	-9.95925	0.596874	-9.95925	NA	NA	NA	NA	0.550591	2.29797e-23	0.550591	2.29797e-23	NA	NA	NA	NA	0.939243	3.07826e-20	0.925387	2.04454e-20	NA	NA
EGFL8	NA	NA	NA	NA	NA	NA	Ovary	2.36196e-14	2.94956e-11	7.62921	3.62999e-23	4.3283e-20	9.91369	Esophagus_Mucosa	2.36196e-14	1.275e-11	7.62921	3.62999e-23	3.25018e-20	9.91369	NA	NA	NA	NA	NA	NA	0	1	1	0	2	NA	NA	0.596874	-9.95925	0.596874	-9.95925	NA	NA	NA	NA	0.550591	2.29797e-23	0.550591	2.29797e-23	NA	NA	NA	NA	0.928736	2.0634e-20	0.934374	1.97849e-20	NA	NA
EGFL8	NA	NA	NA	NA	NA	NA	Ovary	2.36196e-14	2.94956e-11	7.62921	3.62999e-23	4.3283e-20	9.91369	smultixcan	2.36196e-14	1.75575e-11	7.62921	3.62999e-23	3.18083e-20	9.91369	NA	NA	NA	NA	NA	NA	0	1	1	0	2	NA	NA	0.596874	-9.95925	0.596874	-9.95925	NA	NA	NA	NA	0.550591	2.29797e-23	0.550591	2.29797e-23	NA	NA	NA	NA	0.928736	2.0634e-20	0.925387	2.04454e-20	NA	NA
EGFL8	NA	NA	NA	NA	NA	NA	smultixcan	2.36196e-14	1.38175e-11	7.62921	3.62999e-23	2.133e-20	9.91369	Esophagus_Mucosa	2.36196e-14	1.275e-11	7.62921	3.62999e-23	3.25018e-20	9.91369	NA	NA	NA	NA	NA	NA	0	1	1	0	2	NA	NA	0.596874	-9.95925	0.596874	-9.95925	NA	NA	NA	NA	0.550591	2.29797e-23	0.550591	2.29797e-23	NA	NA	NA	NA	0.88029	1.16534e-20	0.934374	1.97849e-20	NA	NA
EGFL8	NA	NA	NA	NA	NA	NA	smultixcan	2.36196e-14	1.38175e-11	7.62921	3.62999e-23	2.133e-20	9.91369	smultixcan	2.36196e-14	1.75575e-11	7.62921	3.62999e-23	3.18083e-20	9.91369	NA	NA	NA	NA	NA	NA	0	1	1	0	2	NA	NA	0.596874	-9.95925	0.596874	-9.95925	NA	NA	NA	NA	0.550591	2.29797e-23	0.550591	2.29797e-23	NA	NA	NA	NA	0.88029	1.16534e-20	0.925387	2.04454e-20	NA	NA
EMSY	NA	NA	NA	NA	NA	NA	Adipose_Visceral_Omentum	5.39419e-13	3.89714e-10	7.21498	1.28443e-20	9.15283e-18	9.30949	Esophagus_Mucosa	3.22513e-05	0.00394207	-4.15696	2.54572e-06	0.000257501	-4.70443	NA	NA	NA	NA	NA	NA	0	1	1	0	2	NA	NA	0.677104	-9.33402	-1.26815	4.55595	NA	NA	NA	NA	0.49834	1.01928e-20	0.204744	5.21487e-06	NA	NA	NA	NA	0.945876	6.81149e-18	0.794072	0.000413699	NA	NA
EMSY	NA	NA	NA	NA	NA	NA	Adipose_Visceral_Omentum	5.39419e-13	3.89714e-10	7.21498	1.28443e-20	9.15283e-18	9.30949	smultixcan	3.38258e-05	0.00406019	1.28147	2.54572e-06	0.000245296	-4.70443	NA	NA	NA	NA	NA	NA	0	1	1	0	2	NA	NA	0.677104	-9.33402	0.708443	-1.05882	NA	NA	NA	NA	0.49834	1.01928e-20	0.276897	9.63498e-06	NA	NA	NA	NA	0.945876	6.81149e-18	0.828779	0.000691824	NA	NA
EMSY	NA	NA	NA	NA	NA	NA	Esophagus_Gastroesophageal_Junction	5.39419e-13	5.34429e-10	7.21498	1.28443e-20	1.19545e-17	9.30949	Esophagus_Mucosa	3.22513e-05	0.00394207	-4.15696	2.54572e-06	0.000257501	-4.70443	NA	NA	NA	NA	NA	NA	0	1	1	0	2	NA	NA	0.677104	-9.33402	-1.26815	4.55595	NA	NA	NA	NA	0.49834	1.01928e-20	0.204744	5.21487e-06	NA	NA	NA	NA	0.940424	1.04587e-17	0.794072	0.000413699	NA	NA
EMSY	NA	NA	NA	NA	NA	NA	Esophagus_Gastroesophageal_Junction	5.39419e-13	5.34429e-10	7.21498	1.28443e-20	1.19545e-17	9.30949	smultixcan	3.38258e-05	0.00406019	1.28147	2.54572e-06	0.000245296	-4.70443	NA	NA	NA	NA	NA	NA	0	1	1	0	2	NA	NA	0.677104	-9.33402	0.708443	-1.05882	NA	NA	NA	NA	0.49834	1.01928e-20	0.276897	9.63498e-06	NA	NA	NA	NA	0.940424	1.04587e-17	0.828779	0.000691824	NA	NA
EMSY	NA	NA	NA	NA	NA	NA	smultixcan	1.62902e-13	8.3953e-11	5.74567	1.41148e-23	8.79188e-21	7.72521	Esophagus_Mucosa	3.22513e-05	0.00394207	-4.15696	2.54572e-06	0.000257501	-4.70443	NA	NA	NA	NA	NA	NA	0	1	1	0	2	NA	NA	0.242273	-7.82394	-1.26815	4.55595	NA	NA	NA	NA	0.579624	3.76544e-24	0.204744	5.21487e-06	NA	NA	NA	NA	0.888754	1.95498e-21	0.794072	0.000413699	NA	NA
EMSY	NA	NA	NA	NA	NA	NA	smultixcan	1.62902e-13	8.3953e-11	5.74567	1.41148e-23	8.79188e-21	7.72521	smultixcan	3.38258e-05	0.00406019	1.28147	2.54572e-06	0.000245296	-4.70443	NA	NA	NA	NA	NA	NA	0	1	1	0	2	NA	NA	0.242273	-7.82394	0.708443	-1.05882	NA	NA	NA	NA	0.579624	3.76544e-24	0.276897	9.63498e-06	NA	NA	NA	NA	0.888754	1.95498e-21	0.828779	0.000691824	NA	NA
EXOC6	NA	NA	NA	NA	NA	NA	Artery_Tibial	5.57811e-05	0.00639624	4.02998	4.43742e-06	0.00042463	4.58977	Adipose_Subcutaneous	8.88438e-05	0.00807473	3.9192	4.23994e-06	0.000406166	4.59926	NA	NA	NA	NA	NA	NA	0	1	1	0	2	NA	NA	1.08454	-4.46487	0.89167	-4.5059	NA	NA	NA	NA	0.278125	8.01185e-06	0.37257	6.60915e-06	NA	NA	NA	NA	0.846868	0.000708548	0.881594	0.000531338	NA	NA
EXOC6	NA	NA	NA	NA	NA	NA	Artery_Tibial	5.57811e-05	0.00639624	4.02998	4.43742e-06	0.00042463	4.58977	Adrenal_Gland	6.16269e-05	0.00613132	4.00649	1.03913e-05	0.000826333	4.40887	NA	NA	NA	NA	NA	NA	0	1	1	0	2	NA	NA	1.08454	-4.46487	1.32261	-4.24503	NA	NA	NA	NA	0.278125	8.01185e-06	0.185964	2.18568e-05	NA	NA	NA	NA	0.846868	0.000708548	0.787953	0.00141316	NA	NA
EXOC6	NA	NA	NA	NA	NA	NA	Artery_Tibial	5.57811e-05	0.00639624	4.02998	4.43742e-06	0.00042463	4.58977	Breast_Mammary_Tissue	5.52055e-05	0.00577949	4.03242	9.49655e-06	0.000776731	4.42833	NA	NA	NA	NA	NA	NA	0	1	1	0	2	NA	NA	1.08454	-4.46487	1.34368	-4.26107	NA	NA	NA	NA	0.278125	8.01185e-06	0.179052	2.03451e-05	NA	NA	NA	NA	0.846868	0.000708548	0.772152	0.00129914	NA	NA
EXOC6	NA	NA	NA	NA	NA	NA	Artery_Tibial	5.57811e-05	0.00639624	4.02998	4.43742e-06	0.00042463	4.58977	Esophagus_Mucosa	6.16269e-05	0.00645473	4.00649	1.03913e-05	0.00085737	4.40887	NA	NA	NA	NA	NA	NA	0	1	1	0	2	NA	NA	1.08454	-4.46487	1.32261	-4.24503	NA	NA	NA	NA	0.278125	8.01185e-06	0.185964	2.18568e-05	NA	NA	NA	NA	0.846868	0.000708548	0.776757	0.00142497	NA	NA
EXOC6	NA	NA	NA	NA	NA	NA	Artery_Tibial	5.57811e-05	0.00639624	4.02998	4.43742e-06	0.00042463	4.58977	Esophagus_Muscularis	8.88438e-05	0.00792776	3.9192	4.23994e-06	0.000386111	4.59926	NA	NA	NA	NA	NA	NA	0	1	1	0	2	NA	NA	1.08454	-4.46487	0.89167	-4.5059	NA	NA	NA	NA	0.278125	8.01185e-06	0.37257	6.60915e-06	NA	NA	NA	NA	0.846868	0.000708548	0.886014	0.000499973	NA	NA
EXOC6	NA	NA	NA	NA	NA	NA	Artery_Tibial	5.57811e-05	0.00639624	4.02998	4.43742e-06	0.00042463	4.58977	Pituitary	6.16269e-05	0.00713081	4.00649	1.03913e-05	0.000920592	4.40887	NA	NA	NA	NA	NA	NA	0	1	1	0	2	NA	NA	1.08454	-4.46487	1.32261	-4.24503	NA	NA	NA	NA	0.278125	8.01185e-06	0.185964	2.18568e-05	NA	NA	NA	NA	0.846868	0.000708548	0.788259	0.00146919	NA	NA
EXOC6	NA	NA	NA	NA	NA	NA	Artery_Tibial	5.57811e-05	0.00639624	4.02998	4.43742e-06	0.00042463	4.58977	Whole_Blood	2.25705e-05	0.00314491	4.23782	5.41716e-06	0.000465261	4.54795	NA	NA	NA	NA	NA	NA	0	1	1	0	2	NA	NA	1.08454	-4.46487	1.5555	-4.34419	NA	NA	NA	NA	0.278125	8.01185e-06	0.119826	1.39791e-05	NA	NA	NA	NA	0.846868	0.000708548	0.728494	0.000883944	NA	NA
EXOC6	NA	NA	NA	NA	NA	NA	Artery_Tibial	5.57811e-05	0.00639624	4.02998	4.43742e-06	0.00042463	4.58977	smultixcan	8.88438e-05	0.00849657	3.9192	4.23994e-06	0.000380974	4.59926	NA	NA	NA	NA	NA	NA	0	1	1	0	2	NA	NA	1.08454	-4.46487	0.89167	-4.5059	NA	NA	NA	NA	0.278125	8.01185e-06	0.37257	6.60915e-06	NA	NA	NA	NA	0.846868	0.000708548	0.870828	0.000507511	NA	NA
EXOC6	NA	NA	NA	NA	NA	NA	Brain_Anterior_cingulate_cortex_BA24	4.15834e-05	0.00550679	4.0985	2.62845e-06	0.000304738	4.6979	Adipose_Subcutaneous	8.88438e-05	0.00807473	3.9192	4.23994e-06	0.000406166	4.59926	NA	NA	NA	NA	NA	NA	0	1	1	0	2	NA	NA	0.806206	-4.57464	0.89167	-4.5059	NA	NA	NA	NA	0.420124	4.77029e-06	0.37257	6.60915e-06	NA	NA	NA	NA	0.924473	0.00049971	0.881594	0.000531338	NA	NA
EXOC6	NA	NA	NA	NA	NA	NA	Brain_Anterior_cingulate_cortex_BA24	4.15834e-05	0.00550679	4.0985	2.62845e-06	0.000304738	4.6979	Adrenal_Gland	6.16269e-05	0.00613132	4.00649	1.03913e-05	0.000826333	4.40887	NA	NA	NA	NA	NA	NA	0	1	1	0	2	NA	NA	0.806206	-4.57464	1.32261	-4.24503	NA	NA	NA	NA	0.420124	4.77029e-06	0.185964	2.18568e-05	NA	NA	NA	NA	0.924473	0.00049971	0.787953	0.00141316	NA	NA
EXOC6	NA	NA	NA	NA	NA	NA	Brain_Anterior_cingulate_cortex_BA24	4.15834e-05	0.00550679	4.0985	2.62845e-06	0.000304738	4.6979	Breast_Mammary_Tissue	5.52055e-05	0.00577949	4.03242	9.49655e-06	0.000776731	4.42833	NA	NA	NA	NA	NA	NA	0	1	1	0	2	NA	NA	0.806206	-4.57464	1.34368	-4.26107	NA	NA	NA	NA	0.420124	4.77029e-06	0.179052	2.03451e-05	NA	NA	NA	NA	0.924473	0.00049971	0.772152	0.00129914	NA	NA
EXOC6	NA	NA	NA	NA	NA	NA	Brain_Anterior_cingulate_cortex_BA24	4.15834e-05	0.00550679	4.0985	2.62845e-06	0.000304738	4.6979	Esophagus_Mucosa	6.16269e-05	0.00645473	4.00649	1.03913e-05	0.00085737	4.40887	NA	NA	NA	NA	NA	NA	0	1	1	0	2	NA	NA	0.806206	-4.57464	1.32261	-4.24503	NA	NA	NA	NA	0.420124	4.77029e-06	0.185964	2.18568e-05	NA	NA	NA	NA	0.924473	0.00049971	0.776757	0.00142497	NA	NA
EXOC6	NA	NA	NA	NA	NA	NA	Brain_Anterior_cingulate_cortex_BA24	4.15834e-05	0.00550679	4.0985	2.62845e-06	0.000304738	4.6979	Esophagus_Muscularis	8.88438e-05	0.00792776	3.9192	4.23994e-06	0.000386111	4.59926	NA	NA	NA	NA	NA	NA	0	1	1	0	2	NA	NA	0.806206	-4.57464	0.89167	-4.5059	NA	NA	NA	NA	0.420124	4.77029e-06	0.37257	6.60915e-06	NA	NA	NA	NA	0.924473	0.00049971	0.886014	0.000499973	NA	NA
EXOC6	NA	NA	NA	NA	NA	NA	Brain_Anterior_cingulate_cortex_BA24	4.15834e-05	0.00550679	4.0985	2.62845e-06	0.000304738	4.6979	Pituitary	6.16269e-05	0.00713081	4.00649	1.03913e-05	0.000920592	4.40887	NA	NA	NA	NA	NA	NA	0	1	1	0	2	NA	NA	0.806206	-4.57464	1.32261	-4.24503	NA	NA	NA	NA	0.420124	4.77029e-06	0.185964	2.18568e-05	NA	NA	NA	NA	0.924473	0.00049971	0.788259	0.00146919	NA	NA
EXOC6	NA	NA	NA	NA	NA	NA	Brain_Anterior_cingulate_cortex_BA24	4.15834e-05	0.00550679	4.0985	2.62845e-06	0.000304738	4.6979	Whole_Blood	2.25705e-05	0.00314491	4.23782	5.41716e-06	0.000465261	4.54795	NA	NA	NA	NA	NA	NA	0	1	1	0	2	NA	NA	0.806206	-4.57464	1.5555	-4.34419	NA	NA	NA	NA	0.420124	4.77029e-06	0.119826	1.39791e-05	NA	NA	NA	NA	0.924473	0.00049971	0.728494	0.000883944	NA	NA
EXOC6	NA	NA	NA	NA	NA	NA	Brain_Anterior_cingulate_cortex_BA24	4.15834e-05	0.00550679	4.0985	2.62845e-06	0.000304738	4.6979	smultixcan	8.88438e-05	0.00849657	3.9192	4.23994e-06	0.000380974	4.59926	NA	NA	NA	NA	NA	NA	0	1	1	0	2	NA	NA	0.806206	-4.57464	0.89167	-4.5059	NA	NA	NA	NA	0.420124	4.77029e-06	0.37257	6.60915e-06	NA	NA	NA	NA	0.924473	0.00049971	0.870828	0.000507511	NA	NA
EXOC6	NA	NA	NA	NA	NA	NA	Brain_Cerebellar_Hemisphere	2.34883e-05	0.00423556	-4.22886	1.22089e-06	0.000187121	-4.85222	Adipose_Subcutaneous	8.88438e-05	0.00807473	3.9192	4.23994e-06	0.000406166	4.59926	NA	NA	NA	NA	NA	NA	0	1	1	0	2	NA	NA	-0.238478	4.72664	0.89167	-4.5059	NA	NA	NA	NA	0.81151	2.28271e-06	0.37257	6.60915e-06	NA	NA	NA	NA	0.980375	0.000295648	0.881594	0.000531338	NA	NA
EXOC6	NA	NA	NA	NA	NA	NA	Brain_Cerebellar_Hemisphere	2.34883e-05	0.00423556	-4.22886	1.22089e-06	0.000187121	-4.85222	Adrenal_Gland	6.16269e-05	0.00613132	4.00649	1.03913e-05	0.000826333	4.40887	NA	NA	NA	NA	NA	NA	0	1	1	0	2	NA	NA	-0.238478	4.72664	1.32261	-4.24503	NA	NA	NA	NA	0.81151	2.28271e-06	0.185964	2.18568e-05	NA	NA	NA	NA	0.980375	0.000295648	0.787953	0.00141316	NA	NA
EXOC6	NA	NA	NA	NA	NA	NA	Brain_Cerebellar_Hemisphere	2.34883e-05	0.00423556	-4.22886	1.22089e-06	0.000187121	-4.85222	Breast_Mammary_Tissue	5.52055e-05	0.00577949	4.03242	9.49655e-06	0.000776731	4.42833	NA	NA	NA	NA	NA	NA	0	1	1	0	2	NA	NA	-0.238478	4.72664	1.34368	-4.26107	NA	NA	NA	NA	0.81151	2.28271e-06	0.179052	2.03451e-05	NA	NA	NA	NA	0.980375	0.000295648	0.772152	0.00129914	NA	NA
EXOC6	NA	NA	NA	NA	NA	NA	Brain_Cerebellar_Hemisphere	2.34883e-05	0.00423556	-4.22886	1.22089e-06	0.000187121	-4.85222	Esophagus_Mucosa	6.16269e-05	0.00645473	4.00649	1.03913e-05	0.00085737	4.40887	NA	NA	NA	NA	NA	NA	0	1	1	0	2	NA	NA	-0.238478	4.72664	1.32261	-4.24503	NA	NA	NA	NA	0.81151	2.28271e-06	0.185964	2.18568e-05	NA	NA	NA	NA	0.980375	0.000295648	0.776757	0.00142497	NA	NA
EXOC6	NA	NA	NA	NA	NA	NA	Brain_Cerebellar_Hemisphere	2.34883e-05	0.00423556	-4.22886	1.22089e-06	0.000187121	-4.85222	Esophagus_Muscularis	8.88438e-05	0.00792776	3.9192	4.23994e-06	0.000386111	4.59926	NA	NA	NA	NA	NA	NA	0	1	1	0	2	NA	NA	-0.238478	4.72664	0.89167	-4.5059	NA	NA	NA	NA	0.81151	2.28271e-06	0.37257	6.60915e-06	NA	NA	NA	NA	0.980375	0.000295648	0.886014	0.000499973	NA	NA
EXOC6	NA	NA	NA	NA	NA	NA	Brain_Cerebellar_Hemisphere	2.34883e-05	0.00423556	-4.22886	1.22089e-06	0.000187121	-4.85222	Pituitary	6.16269e-05	0.00713081	4.00649	1.03913e-05	0.000920592	4.40887	NA	NA	NA	NA	NA	NA	0	1	1	0	2	NA	NA	-0.238478	4.72664	1.32261	-4.24503	NA	NA	NA	NA	0.81151	2.28271e-06	0.185964	2.18568e-05	NA	NA	NA	NA	0.980375	0.000295648	0.788259	0.00146919	NA	NA
EXOC6	NA	NA	NA	NA	NA	NA	Brain_Cerebellar_Hemisphere	2.34883e-05	0.00423556	-4.22886	1.22089e-06	0.000187121	-4.85222	Whole_Blood	2.25705e-05	0.00314491	4.23782	5.41716e-06	0.000465261	4.54795	NA	NA	NA	NA	NA	NA	0	1	1	0	2	NA	NA	-0.238478	4.72664	1.5555	-4.34419	NA	NA	NA	NA	0.81151	2.28271e-06	0.119826	1.39791e-05	NA	NA	NA	NA	0.980375	0.000295648	0.728494	0.000883944	NA	NA
EXOC6	NA	NA	NA	NA	NA	NA	Brain_Cerebellar_Hemisphere	2.34883e-05	0.00423556	-4.22886	1.22089e-06	0.000187121	-4.85222	smultixcan	8.88438e-05	0.00849657	3.9192	4.23994e-06	0.000380974	4.59926	NA	NA	NA	NA	NA	NA	0	1	1	0	2	NA	NA	-0.238478	4.72664	0.89167	-4.5059	NA	NA	NA	NA	0.81151	2.28271e-06	0.37257	6.60915e-06	NA	NA	NA	NA	0.980375	0.000295648	0.870828	0.000507511	NA	NA
EXOC6	NA	NA	NA	NA	NA	NA	Brain_Cerebellum	2.34883e-05	0.00400988	-4.22886	1.22089e-06	0.000184743	-4.85222	Adipose_Subcutaneous	8.88438e-05	0.00807473	3.9192	4.23994e-06	0.000406166	4.59926	NA	NA	NA	NA	NA	NA	0	1	1	0	2	NA	NA	-0.228078	4.72664	0.89167	-4.5059	NA	NA	NA	NA	0.819586	2.28271e-06	0.37257	6.60915e-06	NA	NA	NA	NA	0.979845	0.000277983	0.881594	0.000531338	NA	NA
EXOC6	NA	NA	NA	NA	NA	NA	Brain_Cerebellum	2.34883e-05	0.00400988	-4.22886	1.22089e-06	0.000184743	-4.85222	Adrenal_Gland	6.16269e-05	0.00613132	4.00649	1.03913e-05	0.000826333	4.40887	NA	NA	NA	NA	NA	NA	0	1	1	0	2	NA	NA	-0.228078	4.72664	1.32261	-4.24503	NA	NA	NA	NA	0.819586	2.28271e-06	0.185964	2.18568e-05	NA	NA	NA	NA	0.979845	0.000277983	0.787953	0.00141316	NA	NA
EXOC6	NA	NA	NA	NA	NA	NA	Brain_Cerebellum	2.34883e-05	0.00400988	-4.22886	1.22089e-06	0.000184743	-4.85222	Breast_Mammary_Tissue	5.52055e-05	0.00577949	4.03242	9.49655e-06	0.000776731	4.42833	NA	NA	NA	NA	NA	NA	0	1	1	0	2	NA	NA	-0.228078	4.72664	1.34368	-4.26107	NA	NA	NA	NA	0.819586	2.28271e-06	0.179052	2.03451e-05	NA	NA	NA	NA	0.979845	0.000277983	0.772152	0.00129914	NA	NA
EXOC6	NA	NA	NA	NA	NA	NA	Brain_Cerebellum	2.34883e-05	0.00400988	-4.22886	1.22089e-06	0.000184743	-4.85222	Esophagus_Mucosa	6.16269e-05	0.00645473	4.00649	1.03913e-05	0.00085737	4.40887	NA	NA	NA	NA	NA	NA	0	1	1	0	2	NA	NA	-0.228078	4.72664	1.32261	-4.24503	NA	NA	NA	NA	0.819586	2.28271e-06	0.185964	2.18568e-05	NA	NA	NA	NA	0.979845	0.000277983	0.776757	0.00142497	NA	NA
EXOC6	NA	NA	NA	NA	NA	NA	Brain_Cerebellum	2.34883e-05	0.00400988	-4.22886	1.22089e-06	0.000184743	-4.85222	Esophagus_Muscularis	8.88438e-05	0.00792776	3.9192	4.23994e-06	0.000386111	4.59926	NA	NA	NA	NA	NA	NA	0	1	1	0	2	NA	NA	-0.228078	4.72664	0.89167	-4.5059	NA	NA	NA	NA	0.819586	2.28271e-06	0.37257	6.60915e-06	NA	NA	NA	NA	0.979845	0.000277983	0.886014	0.000499973	NA	NA
EXOC6	NA	NA	NA	NA	NA	NA	Brain_Cerebellum	2.34883e-05	0.00400988	-4.22886	1.22089e-06	0.000184743	-4.85222	Pituitary	6.16269e-05	0.00713081	4.00649	1.03913e-05	0.000920592	4.40887	NA	NA	NA	NA	NA	NA	0	1	1	0	2	NA	NA	-0.228078	4.72664	1.32261	-4.24503	NA	NA	NA	NA	0.819586	2.28271e-06	0.185964	2.18568e-05	NA	NA	NA	NA	0.979845	0.000277983	0.788259	0.00146919	NA	NA
EXOC6	NA	NA	NA	NA	NA	NA	Brain_Cerebellum	2.34883e-05	0.00400988	-4.22886	1.22089e-06	0.000184743	-4.85222	Whole_Blood	2.25705e-05	0.00314491	4.23782	5.41716e-06	0.000465261	4.54795	NA	NA	NA	NA	NA	NA	0	1	1	0	2	NA	NA	-0.228078	4.72664	1.5555	-4.34419	NA	NA	NA	NA	0.819586	2.28271e-06	0.119826	1.39791e-05	NA	NA	NA	NA	0.979845	0.000277983	0.728494	0.000883944	NA	NA
EXOC6	NA	NA	NA	NA	NA	NA	Brain_Cerebellum	2.34883e-05	0.00400988	-4.22886	1.22089e-06	0.000184743	-4.85222	smultixcan	8.88438e-05	0.00849657	3.9192	4.23994e-06	0.000380974	4.59926	NA	NA	NA	NA	NA	NA	0	1	1	0	2	NA	NA	-0.228078	4.72664	0.89167	-4.5059	NA	NA	NA	NA	0.819586	2.28271e-06	0.37257	6.60915e-06	NA	NA	NA	NA	0.979845	0.000277983	0.870828	0.000507511	NA	NA
EXOC6	NA	NA	NA	NA	NA	NA	Brain_Frontal_Cortex_BA9	4.15834e-05	0.00550383	4.0985	2.62845e-06	0.00030105	4.6979	Adipose_Subcutaneous	8.88438e-05	0.00807473	3.9192	4.23994e-06	0.000406166	4.59926	NA	NA	NA	NA	NA	NA	0	1	1	0	2	NA	NA	1.086	-4.57464	0.89167	-4.5059	NA	NA	NA	NA	0.277478	4.77029e-06	0.37257	6.60915e-06	NA	NA	NA	NA	0.857769	0.000489872	0.881594	0.000531338	NA	NA
EXOC6	NA	NA	NA	NA	NA	NA	Brain_Frontal_Cortex_BA9	4.15834e-05	0.00550383	4.0985	2.62845e-06	0.00030105	4.6979	Adrenal_Gland	6.16269e-05	0.00613132	4.00649	1.03913e-05	0.000826333	4.40887	NA	NA	NA	NA	NA	NA	0	1	1	0	2	NA	NA	1.086	-4.57464	1.32261	-4.24503	NA	NA	NA	NA	0.277478	4.77029e-06	0.185964	2.18568e-05	NA	NA	NA	NA	0.857769	0.000489872	0.787953	0.00141316	NA	NA
EXOC6	NA	NA	NA	NA	NA	NA	Brain_Frontal_Cortex_BA9	4.15834e-05	0.00550383	4.0985	2.62845e-06	0.00030105	4.6979	Breast_Mammary_Tissue	5.52055e-05	0.00577949	4.03242	9.49655e-06	0.000776731	4.42833	NA	NA	NA	NA	NA	NA	0	1	1	0	2	NA	NA	1.086	-4.57464	1.34368	-4.26107	NA	NA	NA	NA	0.277478	4.77029e-06	0.179052	2.03451e-05	NA	NA	NA	NA	0.857769	0.000489872	0.772152	0.00129914	NA	NA
EXOC6	NA	NA	NA	NA	NA	NA	Brain_Frontal_Cortex_BA9	4.15834e-05	0.00550383	4.0985	2.62845e-06	0.00030105	4.6979	Esophagus_Mucosa	6.16269e-05	0.00645473	4.00649	1.03913e-05	0.00085737	4.40887	NA	NA	NA	NA	NA	NA	0	1	1	0	2	NA	NA	1.086	-4.57464	1.32261	-4.24503	NA	NA	NA	NA	0.277478	4.77029e-06	0.185964	2.18568e-05	NA	NA	NA	NA	0.857769	0.000489872	0.776757	0.00142497	NA	NA
EXOC6	NA	NA	NA	NA	NA	NA	Brain_Frontal_Cortex_BA9	4.15834e-05	0.00550383	4.0985	2.62845e-06	0.00030105	4.6979	Esophagus_Muscularis	8.88438e-05	0.00792776	3.9192	4.23994e-06	0.000386111	4.59926	NA	NA	NA	NA	NA	NA	0	1	1	0	2	NA	NA	1.086	-4.57464	0.89167	-4.5059	NA	NA	NA	NA	0.277478	4.77029e-06	0.37257	6.60915e-06	NA	NA	NA	NA	0.857769	0.000489872	0.886014	0.000499973	NA	NA
EXOC6	NA	NA	NA	NA	NA	NA	Brain_Frontal_Cortex_BA9	4.15834e-05	0.00550383	4.0985	2.62845e-06	0.00030105	4.6979	Pituitary	6.16269e-05	0.00713081	4.00649	1.03913e-05	0.000920592	4.40887	NA	NA	NA	NA	NA	NA	0	1	1	0	2	NA	NA	1.086	-4.57464	1.32261	-4.24503	NA	NA	NA	NA	0.277478	4.77029e-06	0.185964	2.18568e-05	NA	NA	NA	NA	0.857769	0.000489872	0.788259	0.00146919	NA	NA
EXOC6	NA	NA	NA	NA	NA	NA	Brain_Frontal_Cortex_BA9	4.15834e-05	0.00550383	4.0985	2.62845e-06	0.00030105	4.6979	Whole_Blood	2.25705e-05	0.00314491	4.23782	5.41716e-06	0.000465261	4.54795	NA	NA	NA	NA	NA	NA	0	1	1	0	2	NA	NA	1.086	-4.57464	1.5555	-4.34419	NA	NA	NA	NA	0.277478	4.77029e-06	0.119826	1.39791e-05	NA	NA	NA	NA	0.857769	0.000489872	0.728494	0.000883944	NA	NA
EXOC6	NA	NA	NA	NA	NA	NA	Brain_Frontal_Cortex_BA9	4.15834e-05	0.00550383	4.0985	2.62845e-06	0.00030105	4.6979	smultixcan	8.88438e-05	0.00849657	3.9192	4.23994e-06	0.000380974	4.59926	NA	NA	NA	NA	NA	NA	0	1	1	0	2	NA	NA	1.086	-4.57464	0.89167	-4.5059	NA	NA	NA	NA	0.277478	4.77029e-06	0.37257	6.60915e-06	NA	NA	NA	NA	0.857769	0.000489872	0.870828	0.000507511	NA	NA
EXOC6	NA	NA	NA	NA	NA	NA	Brain_Hippocampus	4.15834e-05	0.00569449	4.0985	2.62845e-06	0.000334524	4.6979	Adipose_Subcutaneous	8.88438e-05	0.00807473	3.9192	4.23994e-06	0.000406166	4.59926	NA	NA	NA	NA	NA	NA	0	1	1	0	2	NA	NA	1.086	-4.57464	0.89167	-4.5059	NA	NA	NA	NA	0.277478	4.77029e-06	0.37257	6.60915e-06	NA	NA	NA	NA	0.86456	0.000535535	0.881594	0.000531338	NA	NA
EXOC6	NA	NA	NA	NA	NA	NA	Brain_Hippocampus	4.15834e-05	0.00569449	4.0985	2.62845e-06	0.000334524	4.6979	Adrenal_Gland	6.16269e-05	0.00613132	4.00649	1.03913e-05	0.000826333	4.40887	NA	NA	NA	NA	NA	NA	0	1	1	0	2	NA	NA	1.086	-4.57464	1.32261	-4.24503	NA	NA	NA	NA	0.277478	4.77029e-06	0.185964	2.18568e-05	NA	NA	NA	NA	0.86456	0.000535535	0.787953	0.00141316	NA	NA
EXOC6	NA	NA	NA	NA	NA	NA	Brain_Hippocampus	4.15834e-05	0.00569449	4.0985	2.62845e-06	0.000334524	4.6979	Breast_Mammary_Tissue	5.52055e-05	0.00577949	4.03242	9.49655e-06	0.000776731	4.42833	NA	NA	NA	NA	NA	NA	0	1	1	0	2	NA	NA	1.086	-4.57464	1.34368	-4.26107	NA	NA	NA	NA	0.277478	4.77029e-06	0.179052	2.03451e-05	NA	NA	NA	NA	0.86456	0.000535535	0.772152	0.00129914	NA	NA
EXOC6	NA	NA	NA	NA	NA	NA	Brain_Hippocampus	4.15834e-05	0.00569449	4.0985	2.62845e-06	0.000334524	4.6979	Esophagus_Mucosa	6.16269e-05	0.00645473	4.00649	1.03913e-05	0.00085737	4.40887	NA	NA	NA	NA	NA	NA	0	1	1	0	2	NA	NA	1.086	-4.57464	1.32261	-4.24503	NA	NA	NA	NA	0.277478	4.77029e-06	0.185964	2.18568e-05	NA	NA	NA	NA	0.86456	0.000535535	0.776757	0.00142497	NA	NA
EXOC6	NA	NA	NA	NA	NA	NA	Brain_Hippocampus	4.15834e-05	0.00569449	4.0985	2.62845e-06	0.000334524	4.6979	Esophagus_Muscularis	8.88438e-05	0.00792776	3.9192	4.23994e-06	0.000386111	4.59926	NA	NA	NA	NA	NA	NA	0	1	1	0	2	NA	NA	1.086	-4.57464	0.89167	-4.5059	NA	NA	NA	NA	0.277478	4.77029e-06	0.37257	6.60915e-06	NA	NA	NA	NA	0.86456	0.000535535	0.886014	0.000499973	NA	NA
EXOC6	NA	NA	NA	NA	NA	NA	Brain_Hippocampus	4.15834e-05	0.00569449	4.0985	2.62845e-06	0.000334524	4.6979	Pituitary	6.16269e-05	0.00713081	4.00649	1.03913e-05	0.000920592	4.40887	NA	NA	NA	NA	NA	NA	0	1	1	0	2	NA	NA	1.086	-4.57464	1.32261	-4.24503	NA	NA	NA	NA	0.277478	4.77029e-06	0.185964	2.18568e-05	NA	NA	NA	NA	0.86456	0.000535535	0.788259	0.00146919	NA	NA
EXOC6	NA	NA	NA	NA	NA	NA	Brain_Hippocampus	4.15834e-05	0.00569449	4.0985	2.62845e-06	0.000334524	4.6979	Whole_Blood	2.25705e-05	0.00314491	4.23782	5.41716e-06	0.000465261	4.54795	NA	NA	NA	NA	NA	NA	0	1	1	0	2	NA	NA	1.086	-4.57464	1.5555	-4.34419	NA	NA	NA	NA	0.277478	4.77029e-06	0.119826	1.39791e-05	NA	NA	NA	NA	0.86456	0.000535535	0.728494	0.000883944	NA	NA
EXOC6	NA	NA	NA	NA	NA	NA	Brain_Hippocampus	4.15834e-05	0.00569449	4.0985	2.62845e-06	0.000334524	4.6979	smultixcan	8.88438e-05	0.00849657	3.9192	4.23994e-06	0.000380974	4.59926	NA	NA	NA	NA	NA	NA	0	1	1	0	2	NA	NA	1.086	-4.57464	0.89167	-4.5059	NA	NA	NA	NA	0.277478	4.77029e-06	0.37257	6.60915e-06	NA	NA	NA	NA	0.86456	0.000535535	0.870828	0.000507511	NA	NA
EXOC6	NA	NA	NA	NA	NA	NA	Brain_Nucleus_accumbens_basal_ganglia	5.27313e-05	0.0072357	4.04318	3.95772e-06	0.000458563	4.61359	Adipose_Subcutaneous	8.88438e-05	0.00807473	3.9192	4.23994e-06	0.000406166	4.59926	NA	NA	NA	NA	NA	NA	0	1	1	0	2	NA	NA	1.08313	-4.48938	0.89167	-4.5059	NA	NA	NA	NA	0.27875	7.14302e-06	0.37257	6.60915e-06	NA	NA	NA	NA	0.85547	0.000718023	0.881594	0.000531338	NA	NA
EXOC6	NA	NA	NA	NA	NA	NA	Brain_Nucleus_accumbens_basal_ganglia	5.27313e-05	0.0072357	4.04318	3.95772e-06	0.000458563	4.61359	Adrenal_Gland	6.16269e-05	0.00613132	4.00649	1.03913e-05	0.000826333	4.40887	NA	NA	NA	NA	NA	NA	0	1	1	0	2	NA	NA	1.08313	-4.48938	1.32261	-4.24503	NA	NA	NA	NA	0.27875	7.14302e-06	0.185964	2.18568e-05	NA	NA	NA	NA	0.85547	0.000718023	0.787953	0.00141316	NA	NA
EXOC6	NA	NA	NA	NA	NA	NA	Brain_Nucleus_accumbens_basal_ganglia	5.27313e-05	0.0072357	4.04318	3.95772e-06	0.000458563	4.61359	Breast_Mammary_Tissue	5.52055e-05	0.00577949	4.03242	9.49655e-06	0.000776731	4.42833	NA	NA	NA	NA	NA	NA	0	1	1	0	2	NA	NA	1.08313	-4.48938	1.34368	-4.26107	NA	NA	NA	NA	0.27875	7.14302e-06	0.179052	2.03451e-05	NA	NA	NA	NA	0.85547	0.000718023	0.772152	0.00129914	NA	NA
EXOC6	NA	NA	NA	NA	NA	NA	Brain_Nucleus_accumbens_basal_ganglia	5.27313e-05	0.0072357	4.04318	3.95772e-06	0.000458563	4.61359	Esophagus_Mucosa	6.16269e-05	0.00645473	4.00649	1.03913e-05	0.00085737	4.40887	NA	NA	NA	NA	NA	NA	0	1	1	0	2	NA	NA	1.08313	-4.48938	1.32261	-4.24503	NA	NA	NA	NA	0.27875	7.14302e-06	0.185964	2.18568e-05	NA	NA	NA	NA	0.85547	0.000718023	0.776757	0.00142497	NA	NA
EXOC6	NA	NA	NA	NA	NA	NA	Brain_Nucleus_accumbens_basal_ganglia	5.27313e-05	0.0072357	4.04318	3.95772e-06	0.000458563	4.61359	Esophagus_Muscularis	8.88438e-05	0.00792776	3.9192	4.23994e-06	0.000386111	4.59926	NA	NA	NA	NA	NA	NA	0	1	1	0	2	NA	NA	1.08313	-4.48938	0.89167	-4.5059	NA	NA	NA	NA	0.27875	7.14302e-06	0.37257	6.60915e-06	NA	NA	NA	NA	0.85547	0.000718023	0.886014	0.000499973	NA	NA
EXOC6	NA	NA	NA	NA	NA	NA	Brain_Nucleus_accumbens_basal_ganglia	5.27313e-05	0.0072357	4.04318	3.95772e-06	0.000458563	4.61359	Pituitary	6.16269e-05	0.00713081	4.00649	1.03913e-05	0.000920592	4.40887	NA	NA	NA	NA	NA	NA	0	1	1	0	2	NA	NA	1.08313	-4.48938	1.32261	-4.24503	NA	NA	NA	NA	0.27875	7.14302e-06	0.185964	2.18568e-05	NA	NA	NA	NA	0.85547	0.000718023	0.788259	0.00146919	NA	NA
EXOC6	NA	NA	NA	NA	NA	NA	Brain_Nucleus_accumbens_basal_ganglia	5.27313e-05	0.0072357	4.04318	3.95772e-06	0.000458563	4.61359	Whole_Blood	2.25705e-05	0.00314491	4.23782	5.41716e-06	0.000465261	4.54795	NA	NA	NA	NA	NA	NA	0	1	1	0	2	NA	NA	1.08313	-4.48938	1.5555	-4.34419	NA	NA	NA	NA	0.27875	7.14302e-06	0.119826	1.39791e-05	NA	NA	NA	NA	0.85547	0.000718023	0.728494	0.000883944	NA	NA
EXOC6	NA	NA	NA	NA	NA	NA	Brain_Nucleus_accumbens_basal_ganglia	5.27313e-05	0.0072357	4.04318	3.95772e-06	0.000458563	4.61359	smultixcan	8.88438e-05	0.00849657	3.9192	4.23994e-06	0.000380974	4.59926	NA	NA	NA	NA	NA	NA	0	1	1	0	2	NA	NA	1.08313	-4.48938	0.89167	-4.5059	NA	NA	NA	NA	0.27875	7.14302e-06	0.37257	6.60915e-06	NA	NA	NA	NA	0.85547	0.000718023	0.870828	0.000507511	NA	NA
EXOC6	NA	NA	NA	NA	NA	NA	Nerve_Tibial	2.34883e-05	0.00348102	4.22886	1.22089e-06	0.00017219	4.85222	Adipose_Subcutaneous	8.88438e-05	0.00807473	3.9192	4.23994e-06	0.000406166	4.59926	NA	NA	NA	NA	NA	NA	0	1	1	0	2	NA	NA	0.427067	-4.72664	0.89167	-4.5059	NA	NA	NA	NA	0.66933	2.28271e-06	0.37257	6.60915e-06	NA	NA	NA	NA	0.955627	0.000263053	0.881594	0.000531338	NA	NA
EXOC6	NA	NA	NA	NA	NA	NA	Nerve_Tibial	2.34883e-05	0.00348102	4.22886	1.22089e-06	0.00017219	4.85222	Adrenal_Gland	6.16269e-05	0.00613132	4.00649	1.03913e-05	0.000826333	4.40887	NA	NA	NA	NA	NA	NA	0	1	1	0	2	NA	NA	0.427067	-4.72664	1.32261	-4.24503	NA	NA	NA	NA	0.66933	2.28271e-06	0.185964	2.18568e-05	NA	NA	NA	NA	0.955627	0.000263053	0.787953	0.00141316	NA	NA
EXOC6	NA	NA	NA	NA	NA	NA	Nerve_Tibial	2.34883e-05	0.00348102	4.22886	1.22089e-06	0.00017219	4.85222	Breast_Mammary_Tissue	5.52055e-05	0.00577949	4.03242	9.49655e-06	0.000776731	4.42833	NA	NA	NA	NA	NA	NA	0	1	1	0	2	NA	NA	0.427067	-4.72664	1.34368	-4.26107	NA	NA	NA	NA	0.66933	2.28271e-06	0.179052	2.03451e-05	NA	NA	NA	NA	0.955627	0.000263053	0.772152	0.00129914	NA	NA
EXOC6	NA	NA	NA	NA	NA	NA	Nerve_Tibial	2.34883e-05	0.00348102	4.22886	1.22089e-06	0.00017219	4.85222	Esophagus_Mucosa	6.16269e-05	0.00645473	4.00649	1.03913e-05	0.00085737	4.40887	NA	NA	NA	NA	NA	NA	0	1	1	0	2	NA	NA	0.427067	-4.72664	1.32261	-4.24503	NA	NA	NA	NA	0.66933	2.28271e-06	0.185964	2.18568e-05	NA	NA	NA	NA	0.955627	0.000263053	0.776757	0.00142497	NA	NA
EXOC6	NA	NA	NA	NA	NA	NA	Nerve_Tibial	2.34883e-05	0.00348102	4.22886	1.22089e-06	0.00017219	4.85222	Esophagus_Muscularis	8.88438e-05	0.00792776	3.9192	4.23994e-06	0.000386111	4.59926	NA	NA	NA	NA	NA	NA	0	1	1	0	2	NA	NA	0.427067	-4.72664	0.89167	-4.5059	NA	NA	NA	NA	0.66933	2.28271e-06	0.37257	6.60915e-06	NA	NA	NA	NA	0.955627	0.000263053	0.886014	0.000499973	NA	NA
EXOC6	NA	NA	NA	NA	NA	NA	Nerve_Tibial	2.34883e-05	0.00348102	4.22886	1.22089e-06	0.00017219	4.85222	Pituitary	6.16269e-05	0.00713081	4.00649	1.03913e-05	0.000920592	4.40887	NA	NA	NA	NA	NA	NA	0	1	1	0	2	NA	NA	0.427067	-4.72664	1.32261	-4.24503	NA	NA	NA	NA	0.66933	2.28271e-06	0.185964	2.18568e-05	NA	NA	NA	NA	0.955627	0.000263053	0.788259	0.00146919	NA	NA
EXOC6	NA	NA	NA	NA	NA	NA	Nerve_Tibial	2.34883e-05	0.00348102	4.22886	1.22089e-06	0.00017219	4.85222	Whole_Blood	2.25705e-05	0.00314491	4.23782	5.41716e-06	0.000465261	4.54795	NA	NA	NA	NA	NA	NA	0	1	1	0	2	NA	NA	0.427067	-4.72664	1.5555	-4.34419	NA	NA	NA	NA	0.66933	2.28271e-06	0.119826	1.39791e-05	NA	NA	NA	NA	0.955627	0.000263053	0.728494	0.000883944	NA	NA
EXOC6	NA	NA	NA	NA	NA	NA	Nerve_Tibial	2.34883e-05	0.00348102	4.22886	1.22089e-06	0.00017219	4.85222	smultixcan	8.88438e-05	0.00849657	3.9192	4.23994e-06	0.000380974	4.59926	NA	NA	NA	NA	NA	NA	0	1	1	0	2	NA	NA	0.427067	-4.72664	0.89167	-4.5059	NA	NA	NA	NA	0.66933	2.28271e-06	0.37257	6.60915e-06	NA	NA	NA	NA	0.955627	0.000263053	0.870828	0.000507511	NA	NA
EXOC6	NA	NA	NA	NA	NA	NA	Thyroid	4.15834e-05	0.00556196	4.0985	2.62845e-06	0.000321622	4.6979	Adipose_Subcutaneous	8.88438e-05	0.00807473	3.9192	4.23994e-06	0.000406166	4.59926	NA	NA	NA	NA	NA	NA	0	1	1	0	2	NA	NA	1.086	-4.57464	0.89167	-4.5059	NA	NA	NA	NA	0.277478	4.77029e-06	0.37257	6.60915e-06	NA	NA	NA	NA	0.8571	0.000489774	0.881594	0.000531338	NA	NA
EXOC6	NA	NA	NA	NA	NA	NA	Thyroid	4.15834e-05	0.00556196	4.0985	2.62845e-06	0.000321622	4.6979	Adrenal_Gland	6.16269e-05	0.00613132	4.00649	1.03913e-05	0.000826333	4.40887	NA	NA	NA	NA	NA	NA	0	1	1	0	2	NA	NA	1.086	-4.57464	1.32261	-4.24503	NA	NA	NA	NA	0.277478	4.77029e-06	0.185964	2.18568e-05	NA	NA	NA	NA	0.8571	0.000489774	0.787953	0.00141316	NA	NA
EXOC6	NA	NA	NA	NA	NA	NA	Thyroid	4.15834e-05	0.00556196	4.0985	2.62845e-06	0.000321622	4.6979	Breast_Mammary_Tissue	5.52055e-05	0.00577949	4.03242	9.49655e-06	0.000776731	4.42833	NA	NA	NA	NA	NA	NA	0	1	1	0	2	NA	NA	1.086	-4.57464	1.34368	-4.26107	NA	NA	NA	NA	0.277478	4.77029e-06	0.179052	2.03451e-05	NA	NA	NA	NA	0.8571	0.000489774	0.772152	0.00129914	NA	NA
EXOC6	NA	NA	NA	NA	NA	NA	Thyroid	4.15834e-05	0.00556196	4.0985	2.62845e-06	0.000321622	4.6979	Esophagus_Mucosa	6.16269e-05	0.00645473	4.00649	1.03913e-05	0.00085737	4.40887	NA	NA	NA	NA	NA	NA	0	1	1	0	2	NA	NA	1.086	-4.57464	1.32261	-4.24503	NA	NA	NA	NA	0.277478	4.77029e-06	0.185964	2.18568e-05	NA	NA	NA	NA	0.8571	0.000489774	0.776757	0.00142497	NA	NA
EXOC6	NA	NA	NA	NA	NA	NA	Thyroid	4.15834e-05	0.00556196	4.0985	2.62845e-06	0.000321622	4.6979	Esophagus_Muscularis	8.88438e-05	0.00792776	3.9192	4.23994e-06	0.000386111	4.59926	NA	NA	NA	NA	NA	NA	0	1	1	0	2	NA	NA	1.086	-4.57464	0.89167	-4.5059	NA	NA	NA	NA	0.277478	4.77029e-06	0.37257	6.60915e-06	NA	NA	NA	NA	0.8571	0.000489774	0.886014	0.000499973	NA	NA
EXOC6	NA	NA	NA	NA	NA	NA	Thyroid	4.15834e-05	0.00556196	4.0985	2.62845e-06	0.000321622	4.6979	Pituitary	6.16269e-05	0.00713081	4.00649	1.03913e-05	0.000920592	4.40887	NA	NA	NA	NA	NA	NA	0	1	1	0	2	NA	NA	1.086	-4.57464	1.32261	-4.24503	NA	NA	NA	NA	0.277478	4.77029e-06	0.185964	2.18568e-05	NA	NA	NA	NA	0.8571	0.000489774	0.788259	0.00146919	NA	NA
EXOC6	NA	NA	NA	NA	NA	NA	Thyroid	4.15834e-05	0.00556196	4.0985	2.62845e-06	0.000321622	4.6979	Whole_Blood	2.25705e-05	0.00314491	4.23782	5.41716e-06	0.000465261	4.54795	NA	NA	NA	NA	NA	NA	0	1	1	0	2	NA	NA	1.086	-4.57464	1.5555	-4.34419	NA	NA	NA	NA	0.277478	4.77029e-06	0.119826	1.39791e-05	NA	NA	NA	NA	0.8571	0.000489774	0.728494	0.000883944	NA	NA
EXOC6	NA	NA	NA	NA	NA	NA	Thyroid	4.15834e-05	0.00556196	4.0985	2.62845e-06	0.000321622	4.6979	smultixcan	8.88438e-05	0.00849657	3.9192	4.23994e-06	0.000380974	4.59926	NA	NA	NA	NA	NA	NA	0	1	1	0	2	NA	NA	1.086	-4.57464	0.89167	-4.5059	NA	NA	NA	NA	0.277478	4.77029e-06	0.37257	6.60915e-06	NA	NA	NA	NA	0.8571	0.000489774	0.870828	0.000507511	NA	NA
FUT3	NA	NA	NA	NA	NA	NA	Small_Intestine_Terminal_Ileum	1.57504e-06	0.000463668	-4.80147	9.65354e-05	0.00636286	-3.89914	NA	NA	NA	NA	NA	NA	NA	1.93e-09	6.2339e-07	-6.0034	2.45e-06	0.000194316	-4.7121	0	1	0	1	2	NA	NA	-3.41169	3.33713	NA	NA	-4.62454	3.8047	NA	NA	0.000645606	0.000846479	NA	NA	3.75e-06	0.000142	NA	NA	0.152781	0.024989	NA	NA	0.00245437	0.00558429
FUT3	NA	NA	NA	NA	NA	NA	smultixcan	0.000125193	0.00665798	0.394713	0.000321498	0.00726744	-0.13046	NA	NA	NA	NA	NA	NA	NA	1.93e-09	6.2339e-07	-6.0034	2.45e-06	0.000194316	-4.7121	0	1	0	1	2	NA	NA	0.762731	0.196919	NA	NA	-4.62454	3.8047	NA	NA	0.063766	0.00123847	NA	NA	3.75e-06	0.000142	NA	NA	0.548108	0.0181249	NA	NA	0.00245437	0.00558429
G3BP1	NA	NA	NA	NA	NA	NA	Artery_Aorta	4.87122e-06	0.00106965	-4.57026	0.000125681	0.0076847	-3.83477	Adipose_Subcutaneous	3.02607e-06	0.000603399	-4.66904	9.27731e-05	0.00494104	-3.90875	NA	NA	NA	NA	NA	NA	0	1	1	0	2	NA	NA	-3.06278	3.35773	-3.14863	3.41031	NA	NA	NA	NA	0.00219293	0.000785846	0.00164037	0.000648901	NA	NA	NA	NA	0.300565	0.0242586	0.202708	0.0190678	NA	NA
G3BP1	NA	NA	NA	NA	NA	NA	Artery_Aorta	4.87122e-06	0.00106965	-4.57026	0.000125681	0.0076847	-3.83477	Adipose_Visceral_Omentum	3.02607e-06	0.000574845	-4.66904	9.27731e-05	0.00486926	-3.90875	NA	NA	NA	NA	NA	NA	0	1	1	0	2	NA	NA	-3.06278	3.35773	-3.14863	3.41031	NA	NA	NA	NA	0.00219293	0.000785846	0.00164037	0.000648901	NA	NA	NA	NA	0.300565	0.0242586	0.205738	0.0191771	NA	NA
G3BP1	NA	NA	NA	NA	NA	NA	Artery_Aorta	4.87122e-06	0.00106965	-4.57026	0.000125681	0.0076847	-3.83477	Adrenal_Gland	5.14182e-06	0.000891216	-4.55892	0.000169378	0.00747181	-3.76079	NA	NA	NA	NA	NA	NA	0	1	1	0	2	NA	NA	-3.06278	3.35773	-3.13323	3.2733	NA	NA	NA	NA	0.00219293	0.000785846	0.00172894	0.001063	NA	NA	NA	NA	0.300565	0.0242586	0.224081	0.0253663	NA	NA
G3BP1	NA	NA	NA	NA	NA	NA	Artery_Aorta	4.87122e-06	0.00106965	-4.57026	0.000125681	0.0076847	-3.83477	Brain_Anterior_cingulate_cortex_BA24	3.27722e-06	0.00075519	-4.65263	0.000132137	0.00715457	-3.82244	NA	NA	NA	NA	NA	NA	0	1	1	0	2	NA	NA	-3.06278	3.35773	-3.22076	3.31744	NA	NA	NA	NA	0.00219293	0.000785846	0.00127853	0.000908474	NA	NA	NA	NA	0.300565	0.0242586	0.224289	0.0269705	NA	NA
G3BP1	NA	NA	NA	NA	NA	NA	Artery_Aorta	4.87122e-06	0.00106965	-4.57026	0.000125681	0.0076847	-3.83477	Brain_Caudate_basal_ganglia	5.14182e-06	0.00108431	-4.55892	0.000169378	0.00853114	-3.76079	NA	NA	NA	NA	NA	NA	0	1	1	0	2	NA	NA	-3.06278	3.35773	-3.13323	3.2733	NA	NA	NA	NA	0.00219293	0.000785846	0.00172894	0.001063	NA	NA	NA	NA	0.300565	0.0242586	0.241575	0.0300101	NA	NA
G3BP1	NA	NA	NA	NA	NA	NA	Artery_Aorta	4.87122e-06	0.00106965	-4.57026	0.000125681	0.0076847	-3.83477	Brain_Cerebellar_Hemisphere	5.14182e-06	0.000961938	-4.55892	0.000169378	0.0075271	-3.76079	NA	NA	NA	NA	NA	NA	0	1	1	0	2	NA	NA	-3.06278	3.35773	-3.13323	3.2733	NA	NA	NA	NA	0.00219293	0.000785846	0.00172894	0.001063	NA	NA	NA	NA	0.300565	0.0242586	0.203534	0.0261941	NA	NA
G3BP1	NA	NA	NA	NA	NA	NA	Artery_Aorta	4.87122e-06	0.00106965	-4.57026	0.000125681	0.0076847	-3.83477	Brain_Cerebellum	5.14182e-06	0.000996219	-4.55892	0.000169378	0.00784815	-3.76079	NA	NA	NA	NA	NA	NA	0	1	1	0	2	NA	NA	-3.06278	3.35773	-3.13323	3.2733	NA	NA	NA	NA	0.00219293	0.000785846	0.00172894	0.001063	NA	NA	NA	NA	0.300565	0.0242586	0.233051	0.0267388	NA	NA
G3BP1	NA	NA	NA	NA	NA	NA	Artery_Aorta	4.87122e-06	0.00106965	-4.57026	0.000125681	0.0076847	-3.83477	Brain_Frontal_Cortex_BA9	3.27722e-06	0.000699687	-4.65263	0.000132137	0.00691046	-3.82244	NA	NA	NA	NA	NA	NA	0	1	1	0	2	NA	NA	-3.06278	3.35773	-3.22076	3.31744	NA	NA	NA	NA	0.00219293	0.000785846	0.00127853	0.000908474	NA	NA	NA	NA	0.300565	0.0242586	0.22376	0.0260179	NA	NA
G3BP1	NA	NA	NA	NA	NA	NA	Artery_Aorta	4.87122e-06	0.00106965	-4.57026	0.000125681	0.0076847	-3.83477	Brain_Hippocampus	5.14182e-06	0.00141077	-4.55892	0.000169378	0.00945586	-3.76079	NA	NA	NA	NA	NA	NA	0	1	1	0	2	NA	NA	-3.06278	3.35773	-3.13323	3.2733	NA	NA	NA	NA	0.00219293	0.000785846	0.00172894	0.001063	NA	NA	NA	NA	0.300565	0.0242586	0.233817	0.0302853	NA	NA
G3BP1	NA	NA	NA	NA	NA	NA	Artery_Aorta	4.87122e-06	0.00106965	-4.57026	0.000125681	0.0076847	-3.83477	Brain_Hypothalamus	5.14182e-06	0.00127817	-4.55892	0.000169378	0.008725	-3.76079	NA	NA	NA	NA	NA	NA	0	1	1	0	2	NA	NA	-3.06278	3.35773	-3.13323	3.2733	NA	NA	NA	NA	0.00219293	0.000785846	0.00172894	0.001063	NA	NA	NA	NA	0.300565	0.0242586	0.25838	0.0304242	NA	NA
G3BP1	NA	NA	NA	NA	NA	NA	Artery_Aorta	4.87122e-06	0.00106965	-4.57026	0.000125681	0.0076847	-3.83477	Brain_Spinal_cord_cervical_c-1	3.02607e-06	0.000801013	-4.66904	9.27731e-05	0.00599791	-3.90875	NA	NA	NA	NA	NA	NA	0	1	1	0	2	NA	NA	-3.06278	3.35773	-3.14863	3.41031	NA	NA	NA	NA	0.00219293	0.000785846	0.00164037	0.000648901	NA	NA	NA	NA	0.300565	0.0242586	0.225062	0.0215224	NA	NA
G3BP1	NA	NA	NA	NA	NA	NA	Artery_Aorta	4.87122e-06	0.00106965	-4.57026	0.000125681	0.0076847	-3.83477	Cells_Cultured_fibroblasts	3.02607e-06	0.000592648	-4.66904	9.27731e-05	0.00460609	-3.90875	NA	NA	NA	NA	NA	NA	0	1	1	0	2	NA	NA	-3.06278	3.35773	-3.14863	3.41031	NA	NA	NA	NA	0.00219293	0.000785846	0.00164037	0.000648901	NA	NA	NA	NA	0.300565	0.0242586	0.224854	0.0184795	NA	NA
G3BP1	NA	NA	NA	NA	NA	NA	Artery_Aorta	4.87122e-06	0.00106965	-4.57026	0.000125681	0.0076847	-3.83477	Colon_Sigmoid	5.14182e-06	0.000916909	-4.55892	0.000169378	0.00726796	-3.76079	NA	NA	NA	NA	NA	NA	0	1	1	0	2	NA	NA	-3.06278	3.35773	-3.13323	3.2733	NA	NA	NA	NA	0.00219293	0.000785846	0.00172894	0.001063	NA	NA	NA	NA	0.300565	0.0242586	0.227495	0.0265964	NA	NA
G3BP1	NA	NA	NA	NA	NA	NA	Artery_Aorta	4.87122e-06	0.00106965	-4.57026	0.000125681	0.0076847	-3.83477	Colon_Transverse	3.02607e-06	0.000629423	-4.66904	9.27731e-05	0.00512805	-3.90875	NA	NA	NA	NA	NA	NA	0	1	1	0	2	NA	NA	-3.06278	3.35773	-3.14863	3.41031	NA	NA	NA	NA	0.00219293	0.000785846	0.00164037	0.000648901	NA	NA	NA	NA	0.300565	0.0242586	0.201127	0.019173	NA	NA
G3BP1	NA	NA	NA	NA	NA	NA	Artery_Aorta	4.87122e-06	0.00106965	-4.57026	0.000125681	0.0076847	-3.83477	Esophagus_Muscularis	3.02607e-06	0.000552907	-4.66904	9.27731e-05	0.00478305	-3.90875	NA	NA	NA	NA	NA	NA	0	1	1	0	2	NA	NA	-3.06278	3.35773	-3.14863	3.41031	NA	NA	NA	NA	0.00219293	0.000785846	0.00164037	0.000648901	NA	NA	NA	NA	0.300565	0.0242586	0.211177	0.0189201	NA	NA
G3BP1	NA	NA	NA	NA	NA	NA	Artery_Aorta	4.87122e-06	0.00106965	-4.57026	0.000125681	0.0076847	-3.83477	Minor_Salivary_Gland	3.02607e-06	0.000580716	-4.66904	9.27731e-05	0.00484447	-3.90875	NA	NA	NA	NA	NA	NA	0	1	1	0	2	NA	NA	-3.06278	3.35773	-3.14863	3.41031	NA	NA	NA	NA	0.00219293	0.000785846	0.00164037	0.000648901	NA	NA	NA	NA	0.300565	0.0242586	0.196143	0.0192104	NA	NA
G3BP1	NA	NA	NA	NA	NA	NA	Artery_Aorta	4.87122e-06	0.00106965	-4.57026	0.000125681	0.0076847	-3.83477	Nerve_Tibial	3.02607e-06	0.00059883	-4.66904	9.27731e-05	0.00503436	-3.90875	NA	NA	NA	NA	NA	NA	0	1	1	0	2	NA	NA	-3.06278	3.35773	-3.14863	3.41031	NA	NA	NA	NA	0.00219293	0.000785846	0.00164037	0.000648901	NA	NA	NA	NA	0.300565	0.0242586	0.214759	0.0194152	NA	NA
G3BP1	NA	NA	NA	NA	NA	NA	Artery_Aorta	4.87122e-06	0.00106965	-4.57026	0.000125681	0.0076847	-3.83477	Ovary	3.27722e-06	0.000626856	-4.65263	0.000132137	0.00649711	-3.82244	NA	NA	NA	NA	NA	NA	0	1	1	0	2	NA	NA	-3.06278	3.35773	-3.22076	3.31744	NA	NA	NA	NA	0.00219293	0.000785846	0.00127853	0.000908474	NA	NA	NA	NA	0.300565	0.0242586	0.172221	0.0233567	NA	NA
G3BP1	NA	NA	NA	NA	NA	NA	Artery_Aorta	4.87122e-06	0.00106965	-4.57026	0.000125681	0.0076847	-3.83477	Pancreas	3.02607e-06	0.000722111	-4.66904	9.27731e-05	0.00510768	-3.90875	NA	NA	NA	NA	NA	NA	0	1	1	0	2	NA	NA	-3.06278	3.35773	-3.14863	3.41031	NA	NA	NA	NA	0.00219293	0.000785846	0.00164037	0.000648901	NA	NA	NA	NA	0.300565	0.0242586	0.222335	0.0189626	NA	NA
G3BP1	NA	NA	NA	NA	NA	NA	Artery_Aorta	4.87122e-06	0.00106965	-4.57026	0.000125681	0.0076847	-3.83477	Prostate	5.14182e-06	0.000967071	-4.55892	0.000169378	0.0079292	-3.76079	NA	NA	NA	NA	NA	NA	0	1	1	0	2	NA	NA	-3.06278	3.35773	-3.13323	3.2733	NA	NA	NA	NA	0.00219293	0.000785846	0.00172894	0.001063	NA	NA	NA	NA	0.300565	0.0242586	0.211089	0.0277911	NA	NA
G3BP1	NA	NA	NA	NA	NA	NA	Artery_Aorta	4.87122e-06	0.00106965	-4.57026	0.000125681	0.0076847	-3.83477	Skin_Sun_Exposed_Lower_leg	3.02607e-06	0.000600017	-4.66904	9.27731e-05	0.00482852	-3.90875	NA	NA	NA	NA	NA	NA	0	1	1	0	2	NA	NA	-3.06278	3.35773	-3.14863	3.41031	NA	NA	NA	NA	0.00219293	0.000785846	0.00164037	0.000648901	NA	NA	NA	NA	0.300565	0.0242586	0.201241	0.0182298	NA	NA
G3BP1	NA	NA	NA	NA	NA	NA	Artery_Aorta	4.87122e-06	0.00106965	-4.57026	0.000125681	0.0076847	-3.83477	Small_Intestine_Terminal_Ileum	3.02607e-06	0.000629187	-4.66904	9.27731e-05	0.00508753	-3.90875	NA	NA	NA	NA	NA	NA	0	1	1	0	2	NA	NA	-3.06278	3.35773	-3.14863	3.41031	NA	NA	NA	NA	0.00219293	0.000785846	0.00164037	0.000648901	NA	NA	NA	NA	0.300565	0.0242586	0.212995	0.01873	NA	NA
G3BP1	NA	NA	NA	NA	NA	NA	Artery_Aorta	4.87122e-06	0.00106965	-4.57026	0.000125681	0.0076847	-3.83477	Spleen	5.14182e-06	0.00101992	-4.55892	0.000169378	0.00731012	-3.76079	NA	NA	NA	NA	NA	NA	0	1	1	0	2	NA	NA	-3.06278	3.35773	-3.13323	3.2733	NA	NA	NA	NA	0.00219293	0.000785846	0.00172894	0.001063	NA	NA	NA	NA	0.300565	0.0242586	0.207892	0.0255398	NA	NA
G3BP1	NA	NA	NA	NA	NA	NA	Artery_Aorta	4.87122e-06	0.00106965	-4.57026	0.000125681	0.0076847	-3.83477	Uterus	3.27722e-06	0.000646211	-4.65263	0.000132137	0.00660869	-3.82244	NA	NA	NA	NA	NA	NA	0	1	1	0	2	NA	NA	-3.06278	3.35773	-3.22076	3.31744	NA	NA	NA	NA	0.00219293	0.000785846	0.00127853	0.000908474	NA	NA	NA	NA	0.300565	0.0242586	0.177021	0.02414	NA	NA
G3BP1	NA	NA	NA	NA	NA	NA	Artery_Aorta	4.87122e-06	0.00106965	-4.57026	0.000125681	0.0076847	-3.83477	Vagina	3.02607e-06	0.000666395	-4.66904	9.27731e-05	0.00532695	-3.90875	NA	NA	NA	NA	NA	NA	0	1	1	0	2	NA	NA	-3.06278	3.35773	-3.14863	3.41031	NA	NA	NA	NA	0.00219293	0.000785846	0.00164037	0.000648901	NA	NA	NA	NA	0.300565	0.0242586	0.201257	0.0197244	NA	NA
G3BP1	NA	NA	NA	NA	NA	NA	Artery_Aorta	4.87122e-06	0.00106965	-4.57026	0.000125681	0.0076847	-3.83477	smultixcan	3.02607e-06	0.000599325	-4.66904	9.27731e-05	0.00469003	-3.90875	NA	NA	NA	NA	NA	NA	0	1	1	0	2	NA	NA	-3.06278	3.35773	-3.14863	3.41031	NA	NA	NA	NA	0.00219293	0.000785846	0.00164037	0.000648901	NA	NA	NA	NA	0.300565	0.0242586	0.197426	0.0181013	NA	NA
G3BP1	NA	NA	NA	NA	NA	NA	Brain_Anterior_cingulate_cortex_BA24	3.98037e-06	0.000952128	-4.6124	0.000113651	0.00693047	-3.85943	Adipose_Subcutaneous	3.02607e-06	0.000603399	-4.66904	9.27731e-05	0.00494104	-3.90875	NA	NA	NA	NA	NA	NA	0	1	1	0	2	NA	NA	-3.11439	3.36545	-3.14863	3.41031	NA	NA	NA	NA	0.00184328	0.00076418	0.00164037	0.000648901	NA	NA	NA	NA	0.272086	0.0255978	0.202708	0.0190678	NA	NA
G3BP1	NA	NA	NA	NA	NA	NA	Brain_Anterior_cingulate_cortex_BA24	3.98037e-06	0.000952128	-4.6124	0.000113651	0.00693047	-3.85943	Adipose_Visceral_Omentum	3.02607e-06	0.000574845	-4.66904	9.27731e-05	0.00486926	-3.90875	NA	NA	NA	NA	NA	NA	0	1	1	0	2	NA	NA	-3.11439	3.36545	-3.14863	3.41031	NA	NA	NA	NA	0.00184328	0.00076418	0.00164037	0.000648901	NA	NA	NA	NA	0.272086	0.0255978	0.205738	0.0191771	NA	NA
G3BP1	NA	NA	NA	NA	NA	NA	Brain_Anterior_cingulate_cortex_BA24	3.98037e-06	0.000952128	-4.6124	0.000113651	0.00693047	-3.85943	Adrenal_Gland	5.14182e-06	0.000891216	-4.55892	0.000169378	0.00747181	-3.76079	NA	NA	NA	NA	NA	NA	0	1	1	0	2	NA	NA	-3.11439	3.36545	-3.13323	3.2733	NA	NA	NA	NA	0.00184328	0.00076418	0.00172894	0.001063	NA	NA	NA	NA	0.272086	0.0255978	0.224081	0.0253663	NA	NA
G3BP1	NA	NA	NA	NA	NA	NA	Brain_Anterior_cingulate_cortex_BA24	3.98037e-06	0.000952128	-4.6124	0.000113651	0.00693047	-3.85943	Brain_Anterior_cingulate_cortex_BA24	3.27722e-06	0.00075519	-4.65263	0.000132137	0.00715457	-3.82244	NA	NA	NA	NA	NA	NA	0	1	1	0	2	NA	NA	-3.11439	3.36545	-3.22076	3.31744	NA	NA	NA	NA	0.00184328	0.00076418	0.00127853	0.000908474	NA	NA	NA	NA	0.272086	0.0255978	0.224289	0.0269705	NA	NA
G3BP1	NA	NA	NA	NA	NA	NA	Brain_Anterior_cingulate_cortex_BA24	3.98037e-06	0.000952128	-4.6124	0.000113651	0.00693047	-3.85943	Brain_Caudate_basal_ganglia	5.14182e-06	0.00108431	-4.55892	0.000169378	0.00853114	-3.76079	NA	NA	NA	NA	NA	NA	0	1	1	0	2	NA	NA	-3.11439	3.36545	-3.13323	3.2733	NA	NA	NA	NA	0.00184328	0.00076418	0.00172894	0.001063	NA	NA	NA	NA	0.272086	0.0255978	0.241575	0.0300101	NA	NA
G3BP1	NA	NA	NA	NA	NA	NA	Brain_Anterior_cingulate_cortex_BA24	3.98037e-06	0.000952128	-4.6124	0.000113651	0.00693047	-3.85943	Brain_Cerebellar_Hemisphere	5.14182e-06	0.000961938	-4.55892	0.000169378	0.0075271	-3.76079	NA	NA	NA	NA	NA	NA	0	1	1	0	2	NA	NA	-3.11439	3.36545	-3.13323	3.2733	NA	NA	NA	NA	0.00184328	0.00076418	0.00172894	0.001063	NA	NA	NA	NA	0.272086	0.0255978	0.203534	0.0261941	NA	NA
G3BP1	NA	NA	NA	NA	NA	NA	Brain_Anterior_cingulate_cortex_BA24	3.98037e-06	0.000952128	-4.6124	0.000113651	0.00693047	-3.85943	Brain_Cerebellum	5.14182e-06	0.000996219	-4.55892	0.000169378	0.00784815	-3.76079	NA	NA	NA	NA	NA	NA	0	1	1	0	2	NA	NA	-3.11439	3.36545	-3.13323	3.2733	NA	NA	NA	NA	0.00184328	0.00076418	0.00172894	0.001063	NA	NA	NA	NA	0.272086	0.0255978	0.233051	0.0267388	NA	NA
G3BP1	NA	NA	NA	NA	NA	NA	Brain_Anterior_cingulate_cortex_BA24	3.98037e-06	0.000952128	-4.6124	0.000113651	0.00693047	-3.85943	Brain_Frontal_Cortex_BA9	3.27722e-06	0.000699687	-4.65263	0.000132137	0.00691046	-3.82244	NA	NA	NA	NA	NA	NA	0	1	1	0	2	NA	NA	-3.11439	3.36545	-3.22076	3.31744	NA	NA	NA	NA	0.00184328	0.00076418	0.00127853	0.000908474	NA	NA	NA	NA	0.272086	0.0255978	0.22376	0.0260179	NA	NA
G3BP1	NA	NA	NA	NA	NA	NA	Brain_Anterior_cingulate_cortex_BA24	3.98037e-06	0.000952128	-4.6124	0.000113651	0.00693047	-3.85943	Brain_Hippocampus	5.14182e-06	0.00141077	-4.55892	0.000169378	0.00945586	-3.76079	NA	NA	NA	NA	NA	NA	0	1	1	0	2	NA	NA	-3.11439	3.36545	-3.13323	3.2733	NA	NA	NA	NA	0.00184328	0.00076418	0.00172894	0.001063	NA	NA	NA	NA	0.272086	0.0255978	0.233817	0.0302853	NA	NA
G3BP1	NA	NA	NA	NA	NA	NA	Brain_Anterior_cingulate_cortex_BA24	3.98037e-06	0.000952128	-4.6124	0.000113651	0.00693047	-3.85943	Brain_Hypothalamus	5.14182e-06	0.00127817	-4.55892	0.000169378	0.008725	-3.76079	NA	NA	NA	NA	NA	NA	0	1	1	0	2	NA	NA	-3.11439	3.36545	-3.13323	3.2733	NA	NA	NA	NA	0.00184328	0.00076418	0.00172894	0.001063	NA	NA	NA	NA	0.272086	0.0255978	0.25838	0.0304242	NA	NA
G3BP1	NA	NA	NA	NA	NA	NA	Brain_Anterior_cingulate_cortex_BA24	3.98037e-06	0.000952128	-4.6124	0.000113651	0.00693047	-3.85943	Brain_Spinal_cord_cervical_c-1	3.02607e-06	0.000801013	-4.66904	9.27731e-05	0.00599791	-3.90875	NA	NA	NA	NA	NA	NA	0	1	1	0	2	NA	NA	-3.11439	3.36545	-3.14863	3.41031	NA	NA	NA	NA	0.00184328	0.00076418	0.00164037	0.000648901	NA	NA	NA	NA	0.272086	0.0255978	0.225062	0.0215224	NA	NA
G3BP1	NA	NA	NA	NA	NA	NA	Brain_Anterior_cingulate_cortex_BA24	3.98037e-06	0.000952128	-4.6124	0.000113651	0.00693047	-3.85943	Cells_Cultured_fibroblasts	3.02607e-06	0.000592648	-4.66904	9.27731e-05	0.00460609	-3.90875	NA	NA	NA	NA	NA	NA	0	1	1	0	2	NA	NA	-3.11439	3.36545	-3.14863	3.41031	NA	NA	NA	NA	0.00184328	0.00076418	0.00164037	0.000648901	NA	NA	NA	NA	0.272086	0.0255978	0.224854	0.0184795	NA	NA
G3BP1	NA	NA	NA	NA	NA	NA	Brain_Anterior_cingulate_cortex_BA24	3.98037e-06	0.000952128	-4.6124	0.000113651	0.00693047	-3.85943	Colon_Sigmoid	5.14182e-06	0.000916909	-4.55892	0.000169378	0.00726796	-3.76079	NA	NA	NA	NA	NA	NA	0	1	1	0	2	NA	NA	-3.11439	3.36545	-3.13323	3.2733	NA	NA	NA	NA	0.00184328	0.00076418	0.00172894	0.001063	NA	NA	NA	NA	0.272086	0.0255978	0.227495	0.0265964	NA	NA
G3BP1	NA	NA	NA	NA	NA	NA	Brain_Anterior_cingulate_cortex_BA24	3.98037e-06	0.000952128	-4.6124	0.000113651	0.00693047	-3.85943	Colon_Transverse	3.02607e-06	0.000629423	-4.66904	9.27731e-05	0.00512805	-3.90875	NA	NA	NA	NA	NA	NA	0	1	1	0	2	NA	NA	-3.11439	3.36545	-3.14863	3.41031	NA	NA	NA	NA	0.00184328	0.00076418	0.00164037	0.000648901	NA	NA	NA	NA	0.272086	0.0255978	0.201127	0.019173	NA	NA
G3BP1	NA	NA	NA	NA	NA	NA	Brain_Anterior_cingulate_cortex_BA24	3.98037e-06	0.000952128	-4.6124	0.000113651	0.00693047	-3.85943	Esophagus_Muscularis	3.02607e-06	0.000552907	-4.66904	9.27731e-05	0.00478305	-3.90875	NA	NA	NA	NA	NA	NA	0	1	1	0	2	NA	NA	-3.11439	3.36545	-3.14863	3.41031	NA	NA	NA	NA	0.00184328	0.00076418	0.00164037	0.000648901	NA	NA	NA	NA	0.272086	0.0255978	0.211177	0.0189201	NA	NA
G3BP1	NA	NA	NA	NA	NA	NA	Brain_Anterior_cingulate_cortex_BA24	3.98037e-06	0.000952128	-4.6124	0.000113651	0.00693047	-3.85943	Minor_Salivary_Gland	3.02607e-06	0.000580716	-4.66904	9.27731e-05	0.00484447	-3.90875	NA	NA	NA	NA	NA	NA	0	1	1	0	2	NA	NA	-3.11439	3.36545	-3.14863	3.41031	NA	NA	NA	NA	0.00184328	0.00076418	0.00164037	0.000648901	NA	NA	NA	NA	0.272086	0.0255978	0.196143	0.0192104	NA	NA
G3BP1	NA	NA	NA	NA	NA	NA	Brain_Anterior_cingulate_cortex_BA24	3.98037e-06	0.000952128	-4.6124	0.000113651	0.00693047	-3.85943	Nerve_Tibial	3.02607e-06	0.00059883	-4.66904	9.27731e-05	0.00503436	-3.90875	NA	NA	NA	NA	NA	NA	0	1	1	0	2	NA	NA	-3.11439	3.36545	-3.14863	3.41031	NA	NA	NA	NA	0.00184328	0.00076418	0.00164037	0.000648901	NA	NA	NA	NA	0.272086	0.0255978	0.214759	0.0194152	NA	NA
G3BP1	NA	NA	NA	NA	NA	NA	Brain_Anterior_cingulate_cortex_BA24	3.98037e-06	0.000952128	-4.6124	0.000113651	0.00693047	-3.85943	Ovary	3.27722e-06	0.000626856	-4.65263	0.000132137	0.00649711	-3.82244	NA	NA	NA	NA	NA	NA	0	1	1	0	2	NA	NA	-3.11439	3.36545	-3.22076	3.31744	NA	NA	NA	NA	0.00184328	0.00076418	0.00127853	0.000908474	NA	NA	NA	NA	0.272086	0.0255978	0.172221	0.0233567	NA	NA
G3BP1	NA	NA	NA	NA	NA	NA	Brain_Anterior_cingulate_cortex_BA24	3.98037e-06	0.000952128	-4.6124	0.000113651	0.00693047	-3.85943	Pancreas	3.02607e-06	0.000722111	-4.66904	9.27731e-05	0.00510768	-3.90875	NA	NA	NA	NA	NA	NA	0	1	1	0	2	NA	NA	-3.11439	3.36545	-3.14863	3.41031	NA	NA	NA	NA	0.00184328	0.00076418	0.00164037	0.000648901	NA	NA	NA	NA	0.272086	0.0255978	0.222335	0.0189626	NA	NA
G3BP1	NA	NA	NA	NA	NA	NA	Brain_Anterior_cingulate_cortex_BA24	3.98037e-06	0.000952128	-4.6124	0.000113651	0.00693047	-3.85943	Prostate	5.14182e-06	0.000967071	-4.55892	0.000169378	0.0079292	-3.76079	NA	NA	NA	NA	NA	NA	0	1	1	0	2	NA	NA	-3.11439	3.36545	-3.13323	3.2733	NA	NA	NA	NA	0.00184328	0.00076418	0.00172894	0.001063	NA	NA	NA	NA	0.272086	0.0255978	0.211089	0.0277911	NA	NA
G3BP1	NA	NA	NA	NA	NA	NA	Brain_Anterior_cingulate_cortex_BA24	3.98037e-06	0.000952128	-4.6124	0.000113651	0.00693047	-3.85943	Skin_Sun_Exposed_Lower_leg	3.02607e-06	0.000600017	-4.66904	9.27731e-05	0.00482852	-3.90875	NA	NA	NA	NA	NA	NA	0	1	1	0	2	NA	NA	-3.11439	3.36545	-3.14863	3.41031	NA	NA	NA	NA	0.00184328	0.00076418	0.00164037	0.000648901	NA	NA	NA	NA	0.272086	0.0255978	0.201241	0.0182298	NA	NA
G3BP1	NA	NA	NA	NA	NA	NA	Brain_Anterior_cingulate_cortex_BA24	3.98037e-06	0.000952128	-4.6124	0.000113651	0.00693047	-3.85943	Small_Intestine_Terminal_Ileum	3.02607e-06	0.000629187	-4.66904	9.27731e-05	0.00508753	-3.90875	NA	NA	NA	NA	NA	NA	0	1	1	0	2	NA	NA	-3.11439	3.36545	-3.14863	3.41031	NA	NA	NA	NA	0.00184328	0.00076418	0.00164037	0.000648901	NA	NA	NA	NA	0.272086	0.0255978	0.212995	0.01873	NA	NA
G3BP1	NA	NA	NA	NA	NA	NA	Brain_Anterior_cingulate_cortex_BA24	3.98037e-06	0.000952128	-4.6124	0.000113651	0.00693047	-3.85943	Spleen	5.14182e-06	0.00101992	-4.55892	0.000169378	0.00731012	-3.76079	NA	NA	NA	NA	NA	NA	0	1	1	0	2	NA	NA	-3.11439	3.36545	-3.13323	3.2733	NA	NA	NA	NA	0.00184328	0.00076418	0.00172894	0.001063	NA	NA	NA	NA	0.272086	0.0255978	0.207892	0.0255398	NA	NA
G3BP1	NA	NA	NA	NA	NA	NA	Brain_Anterior_cingulate_cortex_BA24	3.98037e-06	0.000952128	-4.6124	0.000113651	0.00693047	-3.85943	Uterus	3.27722e-06	0.000646211	-4.65263	0.000132137	0.00660869	-3.82244	NA	NA	NA	NA	NA	NA	0	1	1	0	2	NA	NA	-3.11439	3.36545	-3.22076	3.31744	NA	NA	NA	NA	0.00184328	0.00076418	0.00127853	0.000908474	NA	NA	NA	NA	0.272086	0.0255978	0.177021	0.02414	NA	NA
G3BP1	NA	NA	NA	NA	NA	NA	Brain_Anterior_cingulate_cortex_BA24	3.98037e-06	0.000952128	-4.6124	0.000113651	0.00693047	-3.85943	Vagina	3.02607e-06	0.000666395	-4.66904	9.27731e-05	0.00532695	-3.90875	NA	NA	NA	NA	NA	NA	0	1	1	0	2	NA	NA	-3.11439	3.36545	-3.14863	3.41031	NA	NA	NA	NA	0.00184328	0.00076418	0.00164037	0.000648901	NA	NA	NA	NA	0.272086	0.0255978	0.201257	0.0197244	NA	NA
G3BP1	NA	NA	NA	NA	NA	NA	Brain_Anterior_cingulate_cortex_BA24	3.98037e-06	0.000952128	-4.6124	0.000113651	0.00693047	-3.85943	smultixcan	3.02607e-06	0.000599325	-4.66904	9.27731e-05	0.00469003	-3.90875	NA	NA	NA	NA	NA	NA	0	1	1	0	2	NA	NA	-3.11439	3.36545	-3.14863	3.41031	NA	NA	NA	NA	0.00184328	0.00076418	0.00164037	0.000648901	NA	NA	NA	NA	0.272086	0.0255978	0.197426	0.0181013	NA	NA
G3BP1	NA	NA	NA	NA	NA	NA	Brain_Cerebellar_Hemisphere	3.98037e-06	0.00120657	-4.6124	0.000113651	0.00696749	-3.85943	Adipose_Subcutaneous	3.02607e-06	0.000603399	-4.66904	9.27731e-05	0.00494104	-3.90875	NA	NA	NA	NA	NA	NA	0	1	1	0	2	NA	NA	-3.11439	3.36545	-3.14863	3.41031	NA	NA	NA	NA	0.00184328	0.00076418	0.00164037	0.000648901	NA	NA	NA	NA	0.29232	0.0237642	0.202708	0.0190678	NA	NA
G3BP1	NA	NA	NA	NA	NA	NA	Brain_Cerebellar_Hemisphere	3.98037e-06	0.00120657	-4.6124	0.000113651	0.00696749	-3.85943	Adipose_Visceral_Omentum	3.02607e-06	0.000574845	-4.66904	9.27731e-05	0.00486926	-3.90875	NA	NA	NA	NA	NA	NA	0	1	1	0	2	NA	NA	-3.11439	3.36545	-3.14863	3.41031	NA	NA	NA	NA	0.00184328	0.00076418	0.00164037	0.000648901	NA	NA	NA	NA	0.29232	0.0237642	0.205738	0.0191771	NA	NA
G3BP1	NA	NA	NA	NA	NA	NA	Brain_Cerebellar_Hemisphere	3.98037e-06	0.00120657	-4.6124	0.000113651	0.00696749	-3.85943	Adrenal_Gland	5.14182e-06	0.000891216	-4.55892	0.000169378	0.00747181	-3.76079	NA	NA	NA	NA	NA	NA	0	1	1	0	2	NA	NA	-3.11439	3.36545	-3.13323	3.2733	NA	NA	NA	NA	0.00184328	0.00076418	0.00172894	0.001063	NA	NA	NA	NA	0.29232	0.0237642	0.224081	0.0253663	NA	NA
G3BP1	NA	NA	NA	NA	NA	NA	Brain_Cerebellar_Hemisphere	3.98037e-06	0.00120657	-4.6124	0.000113651	0.00696749	-3.85943	Brain_Anterior_cingulate_cortex_BA24	3.27722e-06	0.00075519	-4.65263	0.000132137	0.00715457	-3.82244	NA	NA	NA	NA	NA	NA	0	1	1	0	2	NA	NA	-3.11439	3.36545	-3.22076	3.31744	NA	NA	NA	NA	0.00184328	0.00076418	0.00127853	0.000908474	NA	NA	NA	NA	0.29232	0.0237642	0.224289	0.0269705	NA	NA
G3BP1	NA	NA	NA	NA	NA	NA	Brain_Cerebellar_Hemisphere	3.98037e-06	0.00120657	-4.6124	0.000113651	0.00696749	-3.85943	Brain_Caudate_basal_ganglia	5.14182e-06	0.00108431	-4.55892	0.000169378	0.00853114	-3.76079	NA	NA	NA	NA	NA	NA	0	1	1	0	2	NA	NA	-3.11439	3.36545	-3.13323	3.2733	NA	NA	NA	NA	0.00184328	0.00076418	0.00172894	0.001063	NA	NA	NA	NA	0.29232	0.0237642	0.241575	0.0300101	NA	NA
G3BP1	NA	NA	NA	NA	NA	NA	Brain_Cerebellar_Hemisphere	3.98037e-06	0.00120657	-4.6124	0.000113651	0.00696749	-3.85943	Brain_Cerebellar_Hemisphere	5.14182e-06	0.000961938	-4.55892	0.000169378	0.0075271	-3.76079	NA	NA	NA	NA	NA	NA	0	1	1	0	2	NA	NA	-3.11439	3.36545	-3.13323	3.2733	NA	NA	NA	NA	0.00184328	0.00076418	0.00172894	0.001063	NA	NA	NA	NA	0.29232	0.0237642	0.203534	0.0261941	NA	NA
G3BP1	NA	NA	NA	NA	NA	NA	Brain_Cerebellar_Hemisphere	3.98037e-06	0.00120657	-4.6124	0.000113651	0.00696749	-3.85943	Brain_Cerebellum	5.14182e-06	0.000996219	-4.55892	0.000169378	0.00784815	-3.76079	NA	NA	NA	NA	NA	NA	0	1	1	0	2	NA	NA	-3.11439	3.36545	-3.13323	3.2733	NA	NA	NA	NA	0.00184328	0.00076418	0.00172894	0.001063	NA	NA	NA	NA	0.29232	0.0237642	0.233051	0.0267388	NA	NA
G3BP1	NA	NA	NA	NA	NA	NA	Brain_Cerebellar_Hemisphere	3.98037e-06	0.00120657	-4.6124	0.000113651	0.00696749	-3.85943	Brain_Frontal_Cortex_BA9	3.27722e-06	0.000699687	-4.65263	0.000132137	0.00691046	-3.82244	NA	NA	NA	NA	NA	NA	0	1	1	0	2	NA	NA	-3.11439	3.36545	-3.22076	3.31744	NA	NA	NA	NA	0.00184328	0.00076418	0.00127853	0.000908474	NA	NA	NA	NA	0.29232	0.0237642	0.22376	0.0260179	NA	NA
G3BP1	NA	NA	NA	NA	NA	NA	Brain_Cerebellar_Hemisphere	3.98037e-06	0.00120657	-4.6124	0.000113651	0.00696749	-3.85943	Brain_Hippocampus	5.14182e-06	0.00141077	-4.55892	0.000169378	0.00945586	-3.76079	NA	NA	NA	NA	NA	NA	0	1	1	0	2	NA	NA	-3.11439	3.36545	-3.13323	3.2733	NA	NA	NA	NA	0.00184328	0.00076418	0.00172894	0.001063	NA	NA	NA	NA	0.29232	0.0237642	0.233817	0.0302853	NA	NA
G3BP1	NA	NA	NA	NA	NA	NA	Brain_Cerebellar_Hemisphere	3.98037e-06	0.00120657	-4.6124	0.000113651	0.00696749	-3.85943	Brain_Hypothalamus	5.14182e-06	0.00127817	-4.55892	0.000169378	0.008725	-3.76079	NA	NA	NA	NA	NA	NA	0	1	1	0	2	NA	NA	-3.11439	3.36545	-3.13323	3.2733	NA	NA	NA	NA	0.00184328	0.00076418	0.00172894	0.001063	NA	NA	NA	NA	0.29232	0.0237642	0.25838	0.0304242	NA	NA
G3BP1	NA	NA	NA	NA	NA	NA	Brain_Cerebellar_Hemisphere	3.98037e-06	0.00120657	-4.6124	0.000113651	0.00696749	-3.85943	Brain_Spinal_cord_cervical_c-1	3.02607e-06	0.000801013	-4.66904	9.27731e-05	0.00599791	-3.90875	NA	NA	NA	NA	NA	NA	0	1	1	0	2	NA	NA	-3.11439	3.36545	-3.14863	3.41031	NA	NA	NA	NA	0.00184328	0.00076418	0.00164037	0.000648901	NA	NA	NA	NA	0.29232	0.0237642	0.225062	0.0215224	NA	NA
G3BP1	NA	NA	NA	NA	NA	NA	Brain_Cerebellar_Hemisphere	3.98037e-06	0.00120657	-4.6124	0.000113651	0.00696749	-3.85943	Cells_Cultured_fibroblasts	3.02607e-06	0.000592648	-4.66904	9.27731e-05	0.00460609	-3.90875	NA	NA	NA	NA	NA	NA	0	1	1	0	2	NA	NA	-3.11439	3.36545	-3.14863	3.41031	NA	NA	NA	NA	0.00184328	0.00076418	0.00164037	0.000648901	NA	NA	NA	NA	0.29232	0.0237642	0.224854	0.0184795	NA	NA
G3BP1	NA	NA	NA	NA	NA	NA	Brain_Cerebellar_Hemisphere	3.98037e-06	0.00120657	-4.6124	0.000113651	0.00696749	-3.85943	Colon_Sigmoid	5.14182e-06	0.000916909	-4.55892	0.000169378	0.00726796	-3.76079	NA	NA	NA	NA	NA	NA	0	1	1	0	2	NA	NA	-3.11439	3.36545	-3.13323	3.2733	NA	NA	NA	NA	0.00184328	0.00076418	0.00172894	0.001063	NA	NA	NA	NA	0.29232	0.0237642	0.227495	0.0265964	NA	NA
G3BP1	NA	NA	NA	NA	NA	NA	Brain_Cerebellar_Hemisphere	3.98037e-06	0.00120657	-4.6124	0.000113651	0.00696749	-3.85943	Colon_Transverse	3.02607e-06	0.000629423	-4.66904	9.27731e-05	0.00512805	-3.90875	NA	NA	NA	NA	NA	NA	0	1	1	0	2	NA	NA	-3.11439	3.36545	-3.14863	3.41031	NA	NA	NA	NA	0.00184328	0.00076418	0.00164037	0.000648901	NA	NA	NA	NA	0.29232	0.0237642	0.201127	0.019173	NA	NA
G3BP1	NA	NA	NA	NA	NA	NA	Brain_Cerebellar_Hemisphere	3.98037e-06	0.00120657	-4.6124	0.000113651	0.00696749	-3.85943	Esophagus_Muscularis	3.02607e-06	0.000552907	-4.66904	9.27731e-05	0.00478305	-3.90875	NA	NA	NA	NA	NA	NA	0	1	1	0	2	NA	NA	-3.11439	3.36545	-3.14863	3.41031	NA	NA	NA	NA	0.00184328	0.00076418	0.00164037	0.000648901	NA	NA	NA	NA	0.29232	0.0237642	0.211177	0.0189201	NA	NA
G3BP1	NA	NA	NA	NA	NA	NA	Brain_Cerebellar_Hemisphere	3.98037e-06	0.00120657	-4.6124	0.000113651	0.00696749	-3.85943	Minor_Salivary_Gland	3.02607e-06	0.000580716	-4.66904	9.27731e-05	0.00484447	-3.90875	NA	NA	NA	NA	NA	NA	0	1	1	0	2	NA	NA	-3.11439	3.36545	-3.14863	3.41031	NA	NA	NA	NA	0.00184328	0.00076418	0.00164037	0.000648901	NA	NA	NA	NA	0.29232	0.0237642	0.196143	0.0192104	NA	NA
G3BP1	NA	NA	NA	NA	NA	NA	Brain_Cerebellar_Hemisphere	3.98037e-06	0.00120657	-4.6124	0.000113651	0.00696749	-3.85943	Nerve_Tibial	3.02607e-06	0.00059883	-4.66904	9.27731e-05	0.00503436	-3.90875	NA	NA	NA	NA	NA	NA	0	1	1	0	2	NA	NA	-3.11439	3.36545	-3.14863	3.41031	NA	NA	NA	NA	0.00184328	0.00076418	0.00164037	0.000648901	NA	NA	NA	NA	0.29232	0.0237642	0.214759	0.0194152	NA	NA
G3BP1	NA	NA	NA	NA	NA	NA	Brain_Cerebellar_Hemisphere	3.98037e-06	0.00120657	-4.6124	0.000113651	0.00696749	-3.85943	Ovary	3.27722e-06	0.000626856	-4.65263	0.000132137	0.00649711	-3.82244	NA	NA	NA	NA	NA	NA	0	1	1	0	2	NA	NA	-3.11439	3.36545	-3.22076	3.31744	NA	NA	NA	NA	0.00184328	0.00076418	0.00127853	0.000908474	NA	NA	NA	NA	0.29232	0.0237642	0.172221	0.0233567	NA	NA
G3BP1	NA	NA	NA	NA	NA	NA	Brain_Cerebellar_Hemisphere	3.98037e-06	0.00120657	-4.6124	0.000113651	0.00696749	-3.85943	Pancreas	3.02607e-06	0.000722111	-4.66904	9.27731e-05	0.00510768	-3.90875	NA	NA	NA	NA	NA	NA	0	1	1	0	2	NA	NA	-3.11439	3.36545	-3.14863	3.41031	NA	NA	NA	NA	0.00184328	0.00076418	0.00164037	0.000648901	NA	NA	NA	NA	0.29232	0.0237642	0.222335	0.0189626	NA	NA
G3BP1	NA	NA	NA	NA	NA	NA	Brain_Cerebellar_Hemisphere	3.98037e-06	0.00120657	-4.6124	0.000113651	0.00696749	-3.85943	Prostate	5.14182e-06	0.000967071	-4.55892	0.000169378	0.0079292	-3.76079	NA	NA	NA	NA	NA	NA	0	1	1	0	2	NA	NA	-3.11439	3.36545	-3.13323	3.2733	NA	NA	NA	NA	0.00184328	0.00076418	0.00172894	0.001063	NA	NA	NA	NA	0.29232	0.0237642	0.211089	0.0277911	NA	NA
G3BP1	NA	NA	NA	NA	NA	NA	Brain_Cerebellar_Hemisphere	3.98037e-06	0.00120657	-4.6124	0.000113651	0.00696749	-3.85943	Skin_Sun_Exposed_Lower_leg	3.02607e-06	0.000600017	-4.66904	9.27731e-05	0.00482852	-3.90875	NA	NA	NA	NA	NA	NA	0	1	1	0	2	NA	NA	-3.11439	3.36545	-3.14863	3.41031	NA	NA	NA	NA	0.00184328	0.00076418	0.00164037	0.000648901	NA	NA	NA	NA	0.29232	0.0237642	0.201241	0.0182298	NA	NA
G3BP1	NA	NA	NA	NA	NA	NA	Brain_Cerebellar_Hemisphere	3.98037e-06	0.00120657	-4.6124	0.000113651	0.00696749	-3.85943	Small_Intestine_Terminal_Ileum	3.02607e-06	0.000629187	-4.66904	9.27731e-05	0.00508753	-3.90875	NA	NA	NA	NA	NA	NA	0	1	1	0	2	NA	NA	-3.11439	3.36545	-3.14863	3.41031	NA	NA	NA	NA	0.00184328	0.00076418	0.00164037	0.000648901	NA	NA	NA	NA	0.29232	0.0237642	0.212995	0.01873	NA	NA
G3BP1	NA	NA	NA	NA	NA	NA	Brain_Cerebellar_Hemisphere	3.98037e-06	0.00120657	-4.6124	0.000113651	0.00696749	-3.85943	Spleen	5.14182e-06	0.00101992	-4.55892	0.000169378	0.00731012	-3.76079	NA	NA	NA	NA	NA	NA	0	1	1	0	2	NA	NA	-3.11439	3.36545	-3.13323	3.2733	NA	NA	NA	NA	0.00184328	0.00076418	0.00172894	0.001063	NA	NA	NA	NA	0.29232	0.0237642	0.207892	0.0255398	NA	NA
G3BP1	NA	NA	NA	NA	NA	NA	Brain_Cerebellar_Hemisphere	3.98037e-06	0.00120657	-4.6124	0.000113651	0.00696749	-3.85943	Uterus	3.27722e-06	0.000646211	-4.65263	0.000132137	0.00660869	-3.82244	NA	NA	NA	NA	NA	NA	0	1	1	0	2	NA	NA	-3.11439	3.36545	-3.22076	3.31744	NA	NA	NA	NA	0.00184328	0.00076418	0.00127853	0.000908474	NA	NA	NA	NA	0.29232	0.0237642	0.177021	0.02414	NA	NA
G3BP1	NA	NA	NA	NA	NA	NA	Brain_Cerebellar_Hemisphere	3.98037e-06	0.00120657	-4.6124	0.000113651	0.00696749	-3.85943	Vagina	3.02607e-06	0.000666395	-4.66904	9.27731e-05	0.00532695	-3.90875	NA	NA	NA	NA	NA	NA	0	1	1	0	2	NA	NA	-3.11439	3.36545	-3.14863	3.41031	NA	NA	NA	NA	0.00184328	0.00076418	0.00164037	0.000648901	NA	NA	NA	NA	0.29232	0.0237642	0.201257	0.0197244	NA	NA
G3BP1	NA	NA	NA	NA	NA	NA	Brain_Cerebellar_Hemisphere	3.98037e-06	0.00120657	-4.6124	0.000113651	0.00696749	-3.85943	smultixcan	3.02607e-06	0.000599325	-4.66904	9.27731e-05	0.00469003	-3.90875	NA	NA	NA	NA	NA	NA	0	1	1	0	2	NA	NA	-3.11439	3.36545	-3.14863	3.41031	NA	NA	NA	NA	0.00184328	0.00076418	0.00164037	0.000648901	NA	NA	NA	NA	0.29232	0.0237642	0.197426	0.0181013	NA	NA
G3BP1	NA	NA	NA	NA	NA	NA	Brain_Cortex	4.87122e-06	0.00101712	-4.57026	0.000125681	0.00768925	-3.83477	Adipose_Subcutaneous	3.02607e-06	0.000603399	-4.66904	9.27731e-05	0.00494104	-3.90875	NA	NA	NA	NA	NA	NA	0	1	1	0	2	NA	NA	-3.06278	3.35773	-3.14863	3.41031	NA	NA	NA	NA	0.00219293	0.000785846	0.00164037	0.000648901	NA	NA	NA	NA	0.311064	0.0248279	0.202708	0.0190678	NA	NA
G3BP1	NA	NA	NA	NA	NA	NA	Brain_Cortex	4.87122e-06	0.00101712	-4.57026	0.000125681	0.00768925	-3.83477	Adipose_Visceral_Omentum	3.02607e-06	0.000574845	-4.66904	9.27731e-05	0.00486926	-3.90875	NA	NA	NA	NA	NA	NA	0	1	1	0	2	NA	NA	-3.06278	3.35773	-3.14863	3.41031	NA	NA	NA	NA	0.00219293	0.000785846	0.00164037	0.000648901	NA	NA	NA	NA	0.311064	0.0248279	0.205738	0.0191771	NA	NA
G3BP1	NA	NA	NA	NA	NA	NA	Brain_Cortex	4.87122e-06	0.00101712	-4.57026	0.000125681	0.00768925	-3.83477	Adrenal_Gland	5.14182e-06	0.000891216	-4.55892	0.000169378	0.00747181	-3.76079	NA	NA	NA	NA	NA	NA	0	1	1	0	2	NA	NA	-3.06278	3.35773	-3.13323	3.2733	NA	NA	NA	NA	0.00219293	0.000785846	0.00172894	0.001063	NA	NA	NA	NA	0.311064	0.0248279	0.224081	0.0253663	NA	NA
G3BP1	NA	NA	NA	NA	NA	NA	Brain_Cortex	4.87122e-06	0.00101712	-4.57026	0.000125681	0.00768925	-3.83477	Brain_Anterior_cingulate_cortex_BA24	3.27722e-06	0.00075519	-4.65263	0.000132137	0.00715457	-3.82244	NA	NA	NA	NA	NA	NA	0	1	1	0	2	NA	NA	-3.06278	3.35773	-3.22076	3.31744	NA	NA	NA	NA	0.00219293	0.000785846	0.00127853	0.000908474	NA	NA	NA	NA	0.311064	0.0248279	0.224289	0.0269705	NA	NA
G3BP1	NA	NA	NA	NA	NA	NA	Brain_Cortex	4.87122e-06	0.00101712	-4.57026	0.000125681	0.00768925	-3.83477	Brain_Caudate_basal_ganglia	5.14182e-06	0.00108431	-4.55892	0.000169378	0.00853114	-3.76079	NA	NA	NA	NA	NA	NA	0	1	1	0	2	NA	NA	-3.06278	3.35773	-3.13323	3.2733	NA	NA	NA	NA	0.00219293	0.000785846	0.00172894	0.001063	NA	NA	NA	NA	0.311064	0.0248279	0.241575	0.0300101	NA	NA
G3BP1	NA	NA	NA	NA	NA	NA	Brain_Cortex	4.87122e-06	0.00101712	-4.57026	0.000125681	0.00768925	-3.83477	Brain_Cerebellar_Hemisphere	5.14182e-06	0.000961938	-4.55892	0.000169378	0.0075271	-3.76079	NA	NA	NA	NA	NA	NA	0	1	1	0	2	NA	NA	-3.06278	3.35773	-3.13323	3.2733	NA	NA	NA	NA	0.00219293	0.000785846	0.00172894	0.001063	NA	NA	NA	NA	0.311064	0.0248279	0.203534	0.0261941	NA	NA
G3BP1	NA	NA	NA	NA	NA	NA	Brain_Cortex	4.87122e-06	0.00101712	-4.57026	0.000125681	0.00768925	-3.83477	Brain_Cerebellum	5.14182e-06	0.000996219	-4.55892	0.000169378	0.00784815	-3.76079	NA	NA	NA	NA	NA	NA	0	1	1	0	2	NA	NA	-3.06278	3.35773	-3.13323	3.2733	NA	NA	NA	NA	0.00219293	0.000785846	0.00172894	0.001063	NA	NA	NA	NA	0.311064	0.0248279	0.233051	0.0267388	NA	NA
G3BP1	NA	NA	NA	NA	NA	NA	Brain_Cortex	4.87122e-06	0.00101712	-4.57026	0.000125681	0.00768925	-3.83477	Brain_Frontal_Cortex_BA9	3.27722e-06	0.000699687	-4.65263	0.000132137	0.00691046	-3.82244	NA	NA	NA	NA	NA	NA	0	1	1	0	2	NA	NA	-3.06278	3.35773	-3.22076	3.31744	NA	NA	NA	NA	0.00219293	0.000785846	0.00127853	0.000908474	NA	NA	NA	NA	0.311064	0.0248279	0.22376	0.0260179	NA	NA
G3BP1	NA	NA	NA	NA	NA	NA	Brain_Cortex	4.87122e-06	0.00101712	-4.57026	0.000125681	0.00768925	-3.83477	Brain_Hippocampus	5.14182e-06	0.00141077	-4.55892	0.000169378	0.00945586	-3.76079	NA	NA	NA	NA	NA	NA	0	1	1	0	2	NA	NA	-3.06278	3.35773	-3.13323	3.2733	NA	NA	NA	NA	0.00219293	0.000785846	0.00172894	0.001063	NA	NA	NA	NA	0.311064	0.0248279	0.233817	0.0302853	NA	NA
G3BP1	NA	NA	NA	NA	NA	NA	Brain_Cortex	4.87122e-06	0.00101712	-4.57026	0.000125681	0.00768925	-3.83477	Brain_Hypothalamus	5.14182e-06	0.00127817	-4.55892	0.000169378	0.008725	-3.76079	NA	NA	NA	NA	NA	NA	0	1	1	0	2	NA	NA	-3.06278	3.35773	-3.13323	3.2733	NA	NA	NA	NA	0.00219293	0.000785846	0.00172894	0.001063	NA	NA	NA	NA	0.311064	0.0248279	0.25838	0.0304242	NA	NA
G3BP1	NA	NA	NA	NA	NA	NA	Brain_Cortex	4.87122e-06	0.00101712	-4.57026	0.000125681	0.00768925	-3.83477	Brain_Spinal_cord_cervical_c-1	3.02607e-06	0.000801013	-4.66904	9.27731e-05	0.00599791	-3.90875	NA	NA	NA	NA	NA	NA	0	1	1	0	2	NA	NA	-3.06278	3.35773	-3.14863	3.41031	NA	NA	NA	NA	0.00219293	0.000785846	0.00164037	0.000648901	NA	NA	NA	NA	0.311064	0.0248279	0.225062	0.0215224	NA	NA
G3BP1	NA	NA	NA	NA	NA	NA	Brain_Cortex	4.87122e-06	0.00101712	-4.57026	0.000125681	0.00768925	-3.83477	Cells_Cultured_fibroblasts	3.02607e-06	0.000592648	-4.66904	9.27731e-05	0.00460609	-3.90875	NA	NA	NA	NA	NA	NA	0	1	1	0	2	NA	NA	-3.06278	3.35773	-3.14863	3.41031	NA	NA	NA	NA	0.00219293	0.000785846	0.00164037	0.000648901	NA	NA	NA	NA	0.311064	0.0248279	0.224854	0.0184795	NA	NA
G3BP1	NA	NA	NA	NA	NA	NA	Brain_Cortex	4.87122e-06	0.00101712	-4.57026	0.000125681	0.00768925	-3.83477	Colon_Sigmoid	5.14182e-06	0.000916909	-4.55892	0.000169378	0.00726796	-3.76079	NA	NA	NA	NA	NA	NA	0	1	1	0	2	NA	NA	-3.06278	3.35773	-3.13323	3.2733	NA	NA	NA	NA	0.00219293	0.000785846	0.00172894	0.001063	NA	NA	NA	NA	0.311064	0.0248279	0.227495	0.0265964	NA	NA
G3BP1	NA	NA	NA	NA	NA	NA	Brain_Cortex	4.87122e-06	0.00101712	-4.57026	0.000125681	0.00768925	-3.83477	Colon_Transverse	3.02607e-06	0.000629423	-4.66904	9.27731e-05	0.00512805	-3.90875	NA	NA	NA	NA	NA	NA	0	1	1	0	2	NA	NA	-3.06278	3.35773	-3.14863	3.41031	NA	NA	NA	NA	0.00219293	0.000785846	0.00164037	0.000648901	NA	NA	NA	NA	0.311064	0.0248279	0.201127	0.019173	NA	NA
G3BP1	NA	NA	NA	NA	NA	NA	Brain_Cortex	4.87122e-06	0.00101712	-4.57026	0.000125681	0.00768925	-3.83477	Esophagus_Muscularis	3.02607e-06	0.000552907	-4.66904	9.27731e-05	0.00478305	-3.90875	NA	NA	NA	NA	NA	NA	0	1	1	0	2	NA	NA	-3.06278	3.35773	-3.14863	3.41031	NA	NA	NA	NA	0.00219293	0.000785846	0.00164037	0.000648901	NA	NA	NA	NA	0.311064	0.0248279	0.211177	0.0189201	NA	NA
G3BP1	NA	NA	NA	NA	NA	NA	Brain_Cortex	4.87122e-06	0.00101712	-4.57026	0.000125681	0.00768925	-3.83477	Minor_Salivary_Gland	3.02607e-06	0.000580716	-4.66904	9.27731e-05	0.00484447	-3.90875	NA	NA	NA	NA	NA	NA	0	1	1	0	2	NA	NA	-3.06278	3.35773	-3.14863	3.41031	NA	NA	NA	NA	0.00219293	0.000785846	0.00164037	0.000648901	NA	NA	NA	NA	0.311064	0.0248279	0.196143	0.0192104	NA	NA
G3BP1	NA	NA	NA	NA	NA	NA	Brain_Cortex	4.87122e-06	0.00101712	-4.57026	0.000125681	0.00768925	-3.83477	Nerve_Tibial	3.02607e-06	0.00059883	-4.66904	9.27731e-05	0.00503436	-3.90875	NA	NA	NA	NA	NA	NA	0	1	1	0	2	NA	NA	-3.06278	3.35773	-3.14863	3.41031	NA	NA	NA	NA	0.00219293	0.000785846	0.00164037	0.000648901	NA	NA	NA	NA	0.311064	0.0248279	0.214759	0.0194152	NA	NA
G3BP1	NA	NA	NA	NA	NA	NA	Brain_Cortex	4.87122e-06	0.00101712	-4.57026	0.000125681	0.00768925	-3.83477	Ovary	3.27722e-06	0.000626856	-4.65263	0.000132137	0.00649711	-3.82244	NA	NA	NA	NA	NA	NA	0	1	1	0	2	NA	NA	-3.06278	3.35773	-3.22076	3.31744	NA	NA	NA	NA	0.00219293	0.000785846	0.00127853	0.000908474	NA	NA	NA	NA	0.311064	0.0248279	0.172221	0.0233567	NA	NA
G3BP1	NA	NA	NA	NA	NA	NA	Brain_Cortex	4.87122e-06	0.00101712	-4.57026	0.000125681	0.00768925	-3.83477	Pancreas	3.02607e-06	0.000722111	-4.66904	9.27731e-05	0.00510768	-3.90875	NA	NA	NA	NA	NA	NA	0	1	1	0	2	NA	NA	-3.06278	3.35773	-3.14863	3.41031	NA	NA	NA	NA	0.00219293	0.000785846	0.00164037	0.000648901	NA	NA	NA	NA	0.311064	0.0248279	0.222335	0.0189626	NA	NA
G3BP1	NA	NA	NA	NA	NA	NA	Brain_Cortex	4.87122e-06	0.00101712	-4.57026	0.000125681	0.00768925	-3.83477	Prostate	5.14182e-06	0.000967071	-4.55892	0.000169378	0.0079292	-3.76079	NA	NA	NA	NA	NA	NA	0	1	1	0	2	NA	NA	-3.06278	3.35773	-3.13323	3.2733	NA	NA	NA	NA	0.00219293	0.000785846	0.00172894	0.001063	NA	NA	NA	NA	0.311064	0.0248279	0.211089	0.0277911	NA	NA
G3BP1	NA	NA	NA	NA	NA	NA	Brain_Cortex	4.87122e-06	0.00101712	-4.57026	0.000125681	0.00768925	-3.83477	Skin_Sun_Exposed_Lower_leg	3.02607e-06	0.000600017	-4.66904	9.27731e-05	0.00482852	-3.90875	NA	NA	NA	NA	NA	NA	0	1	1	0	2	NA	NA	-3.06278	3.35773	-3.14863	3.41031	NA	NA	NA	NA	0.00219293	0.000785846	0.00164037	0.000648901	NA	NA	NA	NA	0.311064	0.0248279	0.201241	0.0182298	NA	NA
G3BP1	NA	NA	NA	NA	NA	NA	Brain_Cortex	4.87122e-06	0.00101712	-4.57026	0.000125681	0.00768925	-3.83477	Small_Intestine_Terminal_Ileum	3.02607e-06	0.000629187	-4.66904	9.27731e-05	0.00508753	-3.90875	NA	NA	NA	NA	NA	NA	0	1	1	0	2	NA	NA	-3.06278	3.35773	-3.14863	3.41031	NA	NA	NA	NA	0.00219293	0.000785846	0.00164037	0.000648901	NA	NA	NA	NA	0.311064	0.0248279	0.212995	0.01873	NA	NA
G3BP1	NA	NA	NA	NA	NA	NA	Brain_Cortex	4.87122e-06	0.00101712	-4.57026	0.000125681	0.00768925	-3.83477	Spleen	5.14182e-06	0.00101992	-4.55892	0.000169378	0.00731012	-3.76079	NA	NA	NA	NA	NA	NA	0	1	1	0	2	NA	NA	-3.06278	3.35773	-3.13323	3.2733	NA	NA	NA	NA	0.00219293	0.000785846	0.00172894	0.001063	NA	NA	NA	NA	0.311064	0.0248279	0.207892	0.0255398	NA	NA
G3BP1	NA	NA	NA	NA	NA	NA	Brain_Cortex	4.87122e-06	0.00101712	-4.57026	0.000125681	0.00768925	-3.83477	Uterus	3.27722e-06	0.000646211	-4.65263	0.000132137	0.00660869	-3.82244	NA	NA	NA	NA	NA	NA	0	1	1	0	2	NA	NA	-3.06278	3.35773	-3.22076	3.31744	NA	NA	NA	NA	0.00219293	0.000785846	0.00127853	0.000908474	NA	NA	NA	NA	0.311064	0.0248279	0.177021	0.02414	NA	NA
G3BP1	NA	NA	NA	NA	NA	NA	Brain_Cortex	4.87122e-06	0.00101712	-4.57026	0.000125681	0.00768925	-3.83477	Vagina	3.02607e-06	0.000666395	-4.66904	9.27731e-05	0.00532695	-3.90875	NA	NA	NA	NA	NA	NA	0	1	1	0	2	NA	NA	-3.06278	3.35773	-3.14863	3.41031	NA	NA	NA	NA	0.00219293	0.000785846	0.00164037	0.000648901	NA	NA	NA	NA	0.311064	0.0248279	0.201257	0.0197244	NA	NA
G3BP1	NA	NA	NA	NA	NA	NA	Brain_Cortex	4.87122e-06	0.00101712	-4.57026	0.000125681	0.00768925	-3.83477	smultixcan	3.02607e-06	0.000599325	-4.66904	9.27731e-05	0.00469003	-3.90875	NA	NA	NA	NA	NA	NA	0	1	1	0	2	NA	NA	-3.06278	3.35773	-3.14863	3.41031	NA	NA	NA	NA	0.00219293	0.000785846	0.00164037	0.000648901	NA	NA	NA	NA	0.311064	0.0248279	0.197426	0.0181013	NA	NA
G3BP1	NA	NA	NA	NA	NA	NA	Brain_Hippocampus	4.87122e-06	0.00136272	-4.57026	0.000125681	0.00749154	-3.83477	Adipose_Subcutaneous	3.02607e-06	0.000603399	-4.66904	9.27731e-05	0.00494104	-3.90875	NA	NA	NA	NA	NA	NA	0	1	1	0	2	NA	NA	-3.06278	3.35773	-3.14863	3.41031	NA	NA	NA	NA	0.00219293	0.000785846	0.00164037	0.000648901	NA	NA	NA	NA	0.280068	0.0246565	0.202708	0.0190678	NA	NA
G3BP1	NA	NA	NA	NA	NA	NA	Brain_Hippocampus	4.87122e-06	0.00136272	-4.57026	0.000125681	0.00749154	-3.83477	Adipose_Visceral_Omentum	3.02607e-06	0.000574845	-4.66904	9.27731e-05	0.00486926	-3.90875	NA	NA	NA	NA	NA	NA	0	1	1	0	2	NA	NA	-3.06278	3.35773	-3.14863	3.41031	NA	NA	NA	NA	0.00219293	0.000785846	0.00164037	0.000648901	NA	NA	NA	NA	0.280068	0.0246565	0.205738	0.0191771	NA	NA
G3BP1	NA	NA	NA	NA	NA	NA	Brain_Hippocampus	4.87122e-06	0.00136272	-4.57026	0.000125681	0.00749154	-3.83477	Adrenal_Gland	5.14182e-06	0.000891216	-4.55892	0.000169378	0.00747181	-3.76079	NA	NA	NA	NA	NA	NA	0	1	1	0	2	NA	NA	-3.06278	3.35773	-3.13323	3.2733	NA	NA	NA	NA	0.00219293	0.000785846	0.00172894	0.001063	NA	NA	NA	NA	0.280068	0.0246565	0.224081	0.0253663	NA	NA
G3BP1	NA	NA	NA	NA	NA	NA	Brain_Hippocampus	4.87122e-06	0.00136272	-4.57026	0.000125681	0.00749154	-3.83477	Brain_Anterior_cingulate_cortex_BA24	3.27722e-06	0.00075519	-4.65263	0.000132137	0.00715457	-3.82244	NA	NA	NA	NA	NA	NA	0	1	1	0	2	NA	NA	-3.06278	3.35773	-3.22076	3.31744	NA	NA	NA	NA	0.00219293	0.000785846	0.00127853	0.000908474	NA	NA	NA	NA	0.280068	0.0246565	0.224289	0.0269705	NA	NA
G3BP1	NA	NA	NA	NA	NA	NA	Brain_Hippocampus	4.87122e-06	0.00136272	-4.57026	0.000125681	0.00749154	-3.83477	Brain_Caudate_basal_ganglia	5.14182e-06	0.00108431	-4.55892	0.000169378	0.00853114	-3.76079	NA	NA	NA	NA	NA	NA	0	1	1	0	2	NA	NA	-3.06278	3.35773	-3.13323	3.2733	NA	NA	NA	NA	0.00219293	0.000785846	0.00172894	0.001063	NA	NA	NA	NA	0.280068	0.0246565	0.241575	0.0300101	NA	NA
G3BP1	NA	NA	NA	NA	NA	NA	Brain_Hippocampus	4.87122e-06	0.00136272	-4.57026	0.000125681	0.00749154	-3.83477	Brain_Cerebellar_Hemisphere	5.14182e-06	0.000961938	-4.55892	0.000169378	0.0075271	-3.76079	NA	NA	NA	NA	NA	NA	0	1	1	0	2	NA	NA	-3.06278	3.35773	-3.13323	3.2733	NA	NA	NA	NA	0.00219293	0.000785846	0.00172894	0.001063	NA	NA	NA	NA	0.280068	0.0246565	0.203534	0.0261941	NA	NA
G3BP1	NA	NA	NA	NA	NA	NA	Brain_Hippocampus	4.87122e-06	0.00136272	-4.57026	0.000125681	0.00749154	-3.83477	Brain_Cerebellum	5.14182e-06	0.000996219	-4.55892	0.000169378	0.00784815	-3.76079	NA	NA	NA	NA	NA	NA	0	1	1	0	2	NA	NA	-3.06278	3.35773	-3.13323	3.2733	NA	NA	NA	NA	0.00219293	0.000785846	0.00172894	0.001063	NA	NA	NA	NA	0.280068	0.0246565	0.233051	0.0267388	NA	NA
G3BP1	NA	NA	NA	NA	NA	NA	Brain_Hippocampus	4.87122e-06	0.00136272	-4.57026	0.000125681	0.00749154	-3.83477	Brain_Frontal_Cortex_BA9	3.27722e-06	0.000699687	-4.65263	0.000132137	0.00691046	-3.82244	NA	NA	NA	NA	NA	NA	0	1	1	0	2	NA	NA	-3.06278	3.35773	-3.22076	3.31744	NA	NA	NA	NA	0.00219293	0.000785846	0.00127853	0.000908474	NA	NA	NA	NA	0.280068	0.0246565	0.22376	0.0260179	NA	NA
G3BP1	NA	NA	NA	NA	NA	NA	Brain_Hippocampus	4.87122e-06	0.00136272	-4.57026	0.000125681	0.00749154	-3.83477	Brain_Hippocampus	5.14182e-06	0.00141077	-4.55892	0.000169378	0.00945586	-3.76079	NA	NA	NA	NA	NA	NA	0	1	1	0	2	NA	NA	-3.06278	3.35773	-3.13323	3.2733	NA	NA	NA	NA	0.00219293	0.000785846	0.00172894	0.001063	NA	NA	NA	NA	0.280068	0.0246565	0.233817	0.0302853	NA	NA
G3BP1	NA	NA	NA	NA	NA	NA	Brain_Hippocampus	4.87122e-06	0.00136272	-4.57026	0.000125681	0.00749154	-3.83477	Brain_Hypothalamus	5.14182e-06	0.00127817	-4.55892	0.000169378	0.008725	-3.76079	NA	NA	NA	NA	NA	NA	0	1	1	0	2	NA	NA	-3.06278	3.35773	-3.13323	3.2733	NA	NA	NA	NA	0.00219293	0.000785846	0.00172894	0.001063	NA	NA	NA	NA	0.280068	0.0246565	0.25838	0.0304242	NA	NA
G3BP1	NA	NA	NA	NA	NA	NA	Brain_Hippocampus	4.87122e-06	0.00136272	-4.57026	0.000125681	0.00749154	-3.83477	Brain_Spinal_cord_cervical_c-1	3.02607e-06	0.000801013	-4.66904	9.27731e-05	0.00599791	-3.90875	NA	NA	NA	NA	NA	NA	0	1	1	0	2	NA	NA	-3.06278	3.35773	-3.14863	3.41031	NA	NA	NA	NA	0.00219293	0.000785846	0.00164037	0.000648901	NA	NA	NA	NA	0.280068	0.0246565	0.225062	0.0215224	NA	NA
G3BP1	NA	NA	NA	NA	NA	NA	Brain_Hippocampus	4.87122e-06	0.00136272	-4.57026	0.000125681	0.00749154	-3.83477	Cells_Cultured_fibroblasts	3.02607e-06	0.000592648	-4.66904	9.27731e-05	0.00460609	-3.90875	NA	NA	NA	NA	NA	NA	0	1	1	0	2	NA	NA	-3.06278	3.35773	-3.14863	3.41031	NA	NA	NA	NA	0.00219293	0.000785846	0.00164037	0.000648901	NA	NA	NA	NA	0.280068	0.0246565	0.224854	0.0184795	NA	NA
G3BP1	NA	NA	NA	NA	NA	NA	Brain_Hippocampus	4.87122e-06	0.00136272	-4.57026	0.000125681	0.00749154	-3.83477	Colon_Sigmoid	5.14182e-06	0.000916909	-4.55892	0.000169378	0.00726796	-3.76079	NA	NA	NA	NA	NA	NA	0	1	1	0	2	NA	NA	-3.06278	3.35773	-3.13323	3.2733	NA	NA	NA	NA	0.00219293	0.000785846	0.00172894	0.001063	NA	NA	NA	NA	0.280068	0.0246565	0.227495	0.0265964	NA	NA
G3BP1	NA	NA	NA	NA	NA	NA	Brain_Hippocampus	4.87122e-06	0.00136272	-4.57026	0.000125681	0.00749154	-3.83477	Colon_Transverse	3.02607e-06	0.000629423	-4.66904	9.27731e-05	0.00512805	-3.90875	NA	NA	NA	NA	NA	NA	0	1	1	0	2	NA	NA	-3.06278	3.35773	-3.14863	3.41031	NA	NA	NA	NA	0.00219293	0.000785846	0.00164037	0.000648901	NA	NA	NA	NA	0.280068	0.0246565	0.201127	0.019173	NA	NA
G3BP1	NA	NA	NA	NA	NA	NA	Brain_Hippocampus	4.87122e-06	0.00136272	-4.57026	0.000125681	0.00749154	-3.83477	Esophagus_Muscularis	3.02607e-06	0.000552907	-4.66904	9.27731e-05	0.00478305	-3.90875	NA	NA	NA	NA	NA	NA	0	1	1	0	2	NA	NA	-3.06278	3.35773	-3.14863	3.41031	NA	NA	NA	NA	0.00219293	0.000785846	0.00164037	0.000648901	NA	NA	NA	NA	0.280068	0.0246565	0.211177	0.0189201	NA	NA
G3BP1	NA	NA	NA	NA	NA	NA	Brain_Hippocampus	4.87122e-06	0.00136272	-4.57026	0.000125681	0.00749154	-3.83477	Minor_Salivary_Gland	3.02607e-06	0.000580716	-4.66904	9.27731e-05	0.00484447	-3.90875	NA	NA	NA	NA	NA	NA	0	1	1	0	2	NA	NA	-3.06278	3.35773	-3.14863	3.41031	NA	NA	NA	NA	0.00219293	0.000785846	0.00164037	0.000648901	NA	NA	NA	NA	0.280068	0.0246565	0.196143	0.0192104	NA	NA
G3BP1	NA	NA	NA	NA	NA	NA	Brain_Hippocampus	4.87122e-06	0.00136272	-4.57026	0.000125681	0.00749154	-3.83477	Nerve_Tibial	3.02607e-06	0.00059883	-4.66904	9.27731e-05	0.00503436	-3.90875	NA	NA	NA	NA	NA	NA	0	1	1	0	2	NA	NA	-3.06278	3.35773	-3.14863	3.41031	NA	NA	NA	NA	0.00219293	0.000785846	0.00164037	0.000648901	NA	NA	NA	NA	0.280068	0.0246565	0.214759	0.0194152	NA	NA
G3BP1	NA	NA	NA	NA	NA	NA	Brain_Hippocampus	4.87122e-06	0.00136272	-4.57026	0.000125681	0.00749154	-3.83477	Ovary	3.27722e-06	0.000626856	-4.65263	0.000132137	0.00649711	-3.82244	NA	NA	NA	NA	NA	NA	0	1	1	0	2	NA	NA	-3.06278	3.35773	-3.22076	3.31744	NA	NA	NA	NA	0.00219293	0.000785846	0.00127853	0.000908474	NA	NA	NA	NA	0.280068	0.0246565	0.172221	0.0233567	NA	NA
G3BP1	NA	NA	NA	NA	NA	NA	Brain_Hippocampus	4.87122e-06	0.00136272	-4.57026	0.000125681	0.00749154	-3.83477	Pancreas	3.02607e-06	0.000722111	-4.66904	9.27731e-05	0.00510768	-3.90875	NA	NA	NA	NA	NA	NA	0	1	1	0	2	NA	NA	-3.06278	3.35773	-3.14863	3.41031	NA	NA	NA	NA	0.00219293	0.000785846	0.00164037	0.000648901	NA	NA	NA	NA	0.280068	0.0246565	0.222335	0.0189626	NA	NA
G3BP1	NA	NA	NA	NA	NA	NA	Brain_Hippocampus	4.87122e-06	0.00136272	-4.57026	0.000125681	0.00749154	-3.83477	Prostate	5.14182e-06	0.000967071	-4.55892	0.000169378	0.0079292	-3.76079	NA	NA	NA	NA	NA	NA	0	1	1	0	2	NA	NA	-3.06278	3.35773	-3.13323	3.2733	NA	NA	NA	NA	0.00219293	0.000785846	0.00172894	0.001063	NA	NA	NA	NA	0.280068	0.0246565	0.211089	0.0277911	NA	NA
G3BP1	NA	NA	NA	NA	NA	NA	Brain_Hippocampus	4.87122e-06	0.00136272	-4.57026	0.000125681	0.00749154	-3.83477	Skin_Sun_Exposed_Lower_leg	3.02607e-06	0.000600017	-4.66904	9.27731e-05	0.00482852	-3.90875	NA	NA	NA	NA	NA	NA	0	1	1	0	2	NA	NA	-3.06278	3.35773	-3.14863	3.41031	NA	NA	NA	NA	0.00219293	0.000785846	0.00164037	0.000648901	NA	NA	NA	NA	0.280068	0.0246565	0.201241	0.0182298	NA	NA
G3BP1	NA	NA	NA	NA	NA	NA	Brain_Hippocampus	4.87122e-06	0.00136272	-4.57026	0.000125681	0.00749154	-3.83477	Small_Intestine_Terminal_Ileum	3.02607e-06	0.000629187	-4.66904	9.27731e-05	0.00508753	-3.90875	NA	NA	NA	NA	NA	NA	0	1	1	0	2	NA	NA	-3.06278	3.35773	-3.14863	3.41031	NA	NA	NA	NA	0.00219293	0.000785846	0.00164037	0.000648901	NA	NA	NA	NA	0.280068	0.0246565	0.212995	0.01873	NA	NA
G3BP1	NA	NA	NA	NA	NA	NA	Brain_Hippocampus	4.87122e-06	0.00136272	-4.57026	0.000125681	0.00749154	-3.83477	Spleen	5.14182e-06	0.00101992	-4.55892	0.000169378	0.00731012	-3.76079	NA	NA	NA	NA	NA	NA	0	1	1	0	2	NA	NA	-3.06278	3.35773	-3.13323	3.2733	NA	NA	NA	NA	0.00219293	0.000785846	0.00172894	0.001063	NA	NA	NA	NA	0.280068	0.0246565	0.207892	0.0255398	NA	NA
G3BP1	NA	NA	NA	NA	NA	NA	Brain_Hippocampus	4.87122e-06	0.00136272	-4.57026	0.000125681	0.00749154	-3.83477	Uterus	3.27722e-06	0.000646211	-4.65263	0.000132137	0.00660869	-3.82244	NA	NA	NA	NA	NA	NA	0	1	1	0	2	NA	NA	-3.06278	3.35773	-3.22076	3.31744	NA	NA	NA	NA	0.00219293	0.000785846	0.00127853	0.000908474	NA	NA	NA	NA	0.280068	0.0246565	0.177021	0.02414	NA	NA
G3BP1	NA	NA	NA	NA	NA	NA	Brain_Hippocampus	4.87122e-06	0.00136272	-4.57026	0.000125681	0.00749154	-3.83477	Vagina	3.02607e-06	0.000666395	-4.66904	9.27731e-05	0.00532695	-3.90875	NA	NA	NA	NA	NA	NA	0	1	1	0	2	NA	NA	-3.06278	3.35773	-3.14863	3.41031	NA	NA	NA	NA	0.00219293	0.000785846	0.00164037	0.000648901	NA	NA	NA	NA	0.280068	0.0246565	0.201257	0.0197244	NA	NA
G3BP1	NA	NA	NA	NA	NA	NA	Brain_Hippocampus	4.87122e-06	0.00136272	-4.57026	0.000125681	0.00749154	-3.83477	smultixcan	3.02607e-06	0.000599325	-4.66904	9.27731e-05	0.00469003	-3.90875	NA	NA	NA	NA	NA	NA	0	1	1	0	2	NA	NA	-3.06278	3.35773	-3.14863	3.41031	NA	NA	NA	NA	0.00219293	0.000785846	0.00164037	0.000648901	NA	NA	NA	NA	0.280068	0.0246565	0.197426	0.0181013	NA	NA
G3BP1	NA	NA	NA	NA	NA	NA	Brain_Nucleus_accumbens_basal_ganglia	4.87122e-06	0.00126513	-4.57026	0.000125681	0.00666852	-3.83477	Adipose_Subcutaneous	3.02607e-06	0.000603399	-4.66904	9.27731e-05	0.00494104	-3.90875	NA	NA	NA	NA	NA	NA	0	1	1	0	2	NA	NA	-3.06278	3.35773	-3.14863	3.41031	NA	NA	NA	NA	0.00219293	0.000785846	0.00164037	0.000648901	NA	NA	NA	NA	0.271073	0.0236783	0.202708	0.0190678	NA	NA
G3BP1	NA	NA	NA	NA	NA	NA	Brain_Nucleus_accumbens_basal_ganglia	4.87122e-06	0.00126513	-4.57026	0.000125681	0.00666852	-3.83477	Adipose_Visceral_Omentum	3.02607e-06	0.000574845	-4.66904	9.27731e-05	0.00486926	-3.90875	NA	NA	NA	NA	NA	NA	0	1	1	0	2	NA	NA	-3.06278	3.35773	-3.14863	3.41031	NA	NA	NA	NA	0.00219293	0.000785846	0.00164037	0.000648901	NA	NA	NA	NA	0.271073	0.0236783	0.205738	0.0191771	NA	NA
G3BP1	NA	NA	NA	NA	NA	NA	Brain_Nucleus_accumbens_basal_ganglia	4.87122e-06	0.00126513	-4.57026	0.000125681	0.00666852	-3.83477	Adrenal_Gland	5.14182e-06	0.000891216	-4.55892	0.000169378	0.00747181	-3.76079	NA	NA	NA	NA	NA	NA	0	1	1	0	2	NA	NA	-3.06278	3.35773	-3.13323	3.2733	NA	NA	NA	NA	0.00219293	0.000785846	0.00172894	0.001063	NA	NA	NA	NA	0.271073	0.0236783	0.224081	0.0253663	NA	NA
G3BP1	NA	NA	NA	NA	NA	NA	Brain_Nucleus_accumbens_basal_ganglia	4.87122e-06	0.00126513	-4.57026	0.000125681	0.00666852	-3.83477	Brain_Anterior_cingulate_cortex_BA24	3.27722e-06	0.00075519	-4.65263	0.000132137	0.00715457	-3.82244	NA	NA	NA	NA	NA	NA	0	1	1	0	2	NA	NA	-3.06278	3.35773	-3.22076	3.31744	NA	NA	NA	NA	0.00219293	0.000785846	0.00127853	0.000908474	NA	NA	NA	NA	0.271073	0.0236783	0.224289	0.0269705	NA	NA
G3BP1	NA	NA	NA	NA	NA	NA	Brain_Nucleus_accumbens_basal_ganglia	4.87122e-06	0.00126513	-4.57026	0.000125681	0.00666852	-3.83477	Brain_Caudate_basal_ganglia	5.14182e-06	0.00108431	-4.55892	0.000169378	0.00853114	-3.76079	NA	NA	NA	NA	NA	NA	0	1	1	0	2	NA	NA	-3.06278	3.35773	-3.13323	3.2733	NA	NA	NA	NA	0.00219293	0.000785846	0.00172894	0.001063	NA	NA	NA	NA	0.271073	0.0236783	0.241575	0.0300101	NA	NA
G3BP1	NA	NA	NA	NA	NA	NA	Brain_Nucleus_accumbens_basal_ganglia	4.87122e-06	0.00126513	-4.57026	0.000125681	0.00666852	-3.83477	Brain_Cerebellar_Hemisphere	5.14182e-06	0.000961938	-4.55892	0.000169378	0.0075271	-3.76079	NA	NA	NA	NA	NA	NA	0	1	1	0	2	NA	NA	-3.06278	3.35773	-3.13323	3.2733	NA	NA	NA	NA	0.00219293	0.000785846	0.00172894	0.001063	NA	NA	NA	NA	0.271073	0.0236783	0.203534	0.0261941	NA	NA
G3BP1	NA	NA	NA	NA	NA	NA	Brain_Nucleus_accumbens_basal_ganglia	4.87122e-06	0.00126513	-4.57026	0.000125681	0.00666852	-3.83477	Brain_Cerebellum	5.14182e-06	0.000996219	-4.55892	0.000169378	0.00784815	-3.76079	NA	NA	NA	NA	NA	NA	0	1	1	0	2	NA	NA	-3.06278	3.35773	-3.13323	3.2733	NA	NA	NA	NA	0.00219293	0.000785846	0.00172894	0.001063	NA	NA	NA	NA	0.271073	0.0236783	0.233051	0.0267388	NA	NA
G3BP1	NA	NA	NA	NA	NA	NA	Brain_Nucleus_accumbens_basal_ganglia	4.87122e-06	0.00126513	-4.57026	0.000125681	0.00666852	-3.83477	Brain_Frontal_Cortex_BA9	3.27722e-06	0.000699687	-4.65263	0.000132137	0.00691046	-3.82244	NA	NA	NA	NA	NA	NA	0	1	1	0	2	NA	NA	-3.06278	3.35773	-3.22076	3.31744	NA	NA	NA	NA	0.00219293	0.000785846	0.00127853	0.000908474	NA	NA	NA	NA	0.271073	0.0236783	0.22376	0.0260179	NA	NA
G3BP1	NA	NA	NA	NA	NA	NA	Brain_Nucleus_accumbens_basal_ganglia	4.87122e-06	0.00126513	-4.57026	0.000125681	0.00666852	-3.83477	Brain_Hippocampus	5.14182e-06	0.00141077	-4.55892	0.000169378	0.00945586	-3.76079	NA	NA	NA	NA	NA	NA	0	1	1	0	2	NA	NA	-3.06278	3.35773	-3.13323	3.2733	NA	NA	NA	NA	0.00219293	0.000785846	0.00172894	0.001063	NA	NA	NA	NA	0.271073	0.0236783	0.233817	0.0302853	NA	NA
G3BP1	NA	NA	NA	NA	NA	NA	Brain_Nucleus_accumbens_basal_ganglia	4.87122e-06	0.00126513	-4.57026	0.000125681	0.00666852	-3.83477	Brain_Hypothalamus	5.14182e-06	0.00127817	-4.55892	0.000169378	0.008725	-3.76079	NA	NA	NA	NA	NA	NA	0	1	1	0	2	NA	NA	-3.06278	3.35773	-3.13323	3.2733	NA	NA	NA	NA	0.00219293	0.000785846	0.00172894	0.001063	NA	NA	NA	NA	0.271073	0.0236783	0.25838	0.0304242	NA	NA
G3BP1	NA	NA	NA	NA	NA	NA	Brain_Nucleus_accumbens_basal_ganglia	4.87122e-06	0.00126513	-4.57026	0.000125681	0.00666852	-3.83477	Brain_Spinal_cord_cervical_c-1	3.02607e-06	0.000801013	-4.66904	9.27731e-05	0.00599791	-3.90875	NA	NA	NA	NA	NA	NA	0	1	1	0	2	NA	NA	-3.06278	3.35773	-3.14863	3.41031	NA	NA	NA	NA	0.00219293	0.000785846	0.00164037	0.000648901	NA	NA	NA	NA	0.271073	0.0236783	0.225062	0.0215224	NA	NA
G3BP1	NA	NA	NA	NA	NA	NA	Brain_Nucleus_accumbens_basal_ganglia	4.87122e-06	0.00126513	-4.57026	0.000125681	0.00666852	-3.83477	Cells_Cultured_fibroblasts	3.02607e-06	0.000592648	-4.66904	9.27731e-05	0.00460609	-3.90875	NA	NA	NA	NA	NA	NA	0	1	1	0	2	NA	NA	-3.06278	3.35773	-3.14863	3.41031	NA	NA	NA	NA	0.00219293	0.000785846	0.00164037	0.000648901	NA	NA	NA	NA	0.271073	0.0236783	0.224854	0.0184795	NA	NA
G3BP1	NA	NA	NA	NA	NA	NA	Brain_Nucleus_accumbens_basal_ganglia	4.87122e-06	0.00126513	-4.57026	0.000125681	0.00666852	-3.83477	Colon_Sigmoid	5.14182e-06	0.000916909	-4.55892	0.000169378	0.00726796	-3.76079	NA	NA	NA	NA	NA	NA	0	1	1	0	2	NA	NA	-3.06278	3.35773	-3.13323	3.2733	NA	NA	NA	NA	0.00219293	0.000785846	0.00172894	0.001063	NA	NA	NA	NA	0.271073	0.0236783	0.227495	0.0265964	NA	NA
G3BP1	NA	NA	NA	NA	NA	NA	Brain_Nucleus_accumbens_basal_ganglia	4.87122e-06	0.00126513	-4.57026	0.000125681	0.00666852	-3.83477	Colon_Transverse	3.02607e-06	0.000629423	-4.66904	9.27731e-05	0.00512805	-3.90875	NA	NA	NA	NA	NA	NA	0	1	1	0	2	NA	NA	-3.06278	3.35773	-3.14863	3.41031	NA	NA	NA	NA	0.00219293	0.000785846	0.00164037	0.000648901	NA	NA	NA	NA	0.271073	0.0236783	0.201127	0.019173	NA	NA
G3BP1	NA	NA	NA	NA	NA	NA	Brain_Nucleus_accumbens_basal_ganglia	4.87122e-06	0.00126513	-4.57026	0.000125681	0.00666852	-3.83477	Esophagus_Muscularis	3.02607e-06	0.000552907	-4.66904	9.27731e-05	0.00478305	-3.90875	NA	NA	NA	NA	NA	NA	0	1	1	0	2	NA	NA	-3.06278	3.35773	-3.14863	3.41031	NA	NA	NA	NA	0.00219293	0.000785846	0.00164037	0.000648901	NA	NA	NA	NA	0.271073	0.0236783	0.211177	0.0189201	NA	NA
G3BP1	NA	NA	NA	NA	NA	NA	Brain_Nucleus_accumbens_basal_ganglia	4.87122e-06	0.00126513	-4.57026	0.000125681	0.00666852	-3.83477	Minor_Salivary_Gland	3.02607e-06	0.000580716	-4.66904	9.27731e-05	0.00484447	-3.90875	NA	NA	NA	NA	NA	NA	0	1	1	0	2	NA	NA	-3.06278	3.35773	-3.14863	3.41031	NA	NA	NA	NA	0.00219293	0.000785846	0.00164037	0.000648901	NA	NA	NA	NA	0.271073	0.0236783	0.196143	0.0192104	NA	NA
G3BP1	NA	NA	NA	NA	NA	NA	Brain_Nucleus_accumbens_basal_ganglia	4.87122e-06	0.00126513	-4.57026	0.000125681	0.00666852	-3.83477	Nerve_Tibial	3.02607e-06	0.00059883	-4.66904	9.27731e-05	0.00503436	-3.90875	NA	NA	NA	NA	NA	NA	0	1	1	0	2	NA	NA	-3.06278	3.35773	-3.14863	3.41031	NA	NA	NA	NA	0.00219293	0.000785846	0.00164037	0.000648901	NA	NA	NA	NA	0.271073	0.0236783	0.214759	0.0194152	NA	NA
G3BP1	NA	NA	NA	NA	NA	NA	Brain_Nucleus_accumbens_basal_ganglia	4.87122e-06	0.00126513	-4.57026	0.000125681	0.00666852	-3.83477	Ovary	3.27722e-06	0.000626856	-4.65263	0.000132137	0.00649711	-3.82244	NA	NA	NA	NA	NA	NA	0	1	1	0	2	NA	NA	-3.06278	3.35773	-3.22076	3.31744	NA	NA	NA	NA	0.00219293	0.000785846	0.00127853	0.000908474	NA	NA	NA	NA	0.271073	0.0236783	0.172221	0.0233567	NA	NA
G3BP1	NA	NA	NA	NA	NA	NA	Brain_Nucleus_accumbens_basal_ganglia	4.87122e-06	0.00126513	-4.57026	0.000125681	0.00666852	-3.83477	Pancreas	3.02607e-06	0.000722111	-4.66904	9.27731e-05	0.00510768	-3.90875	NA	NA	NA	NA	NA	NA	0	1	1	0	2	NA	NA	-3.06278	3.35773	-3.14863	3.41031	NA	NA	NA	NA	0.00219293	0.000785846	0.00164037	0.000648901	NA	NA	NA	NA	0.271073	0.0236783	0.222335	0.0189626	NA	NA
G3BP1	NA	NA	NA	NA	NA	NA	Brain_Nucleus_accumbens_basal_ganglia	4.87122e-06	0.00126513	-4.57026	0.000125681	0.00666852	-3.83477	Prostate	5.14182e-06	0.000967071	-4.55892	0.000169378	0.0079292	-3.76079	NA	NA	NA	NA	NA	NA	0	1	1	0	2	NA	NA	-3.06278	3.35773	-3.13323	3.2733	NA	NA	NA	NA	0.00219293	0.000785846	0.00172894	0.001063	NA	NA	NA	NA	0.271073	0.0236783	0.211089	0.0277911	NA	NA
G3BP1	NA	NA	NA	NA	NA	NA	Brain_Nucleus_accumbens_basal_ganglia	4.87122e-06	0.00126513	-4.57026	0.000125681	0.00666852	-3.83477	Skin_Sun_Exposed_Lower_leg	3.02607e-06	0.000600017	-4.66904	9.27731e-05	0.00482852	-3.90875	NA	NA	NA	NA	NA	NA	0	1	1	0	2	NA	NA	-3.06278	3.35773	-3.14863	3.41031	NA	NA	NA	NA	0.00219293	0.000785846	0.00164037	0.000648901	NA	NA	NA	NA	0.271073	0.0236783	0.201241	0.0182298	NA	NA
G3BP1	NA	NA	NA	NA	NA	NA	Brain_Nucleus_accumbens_basal_ganglia	4.87122e-06	0.00126513	-4.57026	0.000125681	0.00666852	-3.83477	Small_Intestine_Terminal_Ileum	3.02607e-06	0.000629187	-4.66904	9.27731e-05	0.00508753	-3.90875	NA	NA	NA	NA	NA	NA	0	1	1	0	2	NA	NA	-3.06278	3.35773	-3.14863	3.41031	NA	NA	NA	NA	0.00219293	0.000785846	0.00164037	0.000648901	NA	NA	NA	NA	0.271073	0.0236783	0.212995	0.01873	NA	NA
G3BP1	NA	NA	NA	NA	NA	NA	Brain_Nucleus_accumbens_basal_ganglia	4.87122e-06	0.00126513	-4.57026	0.000125681	0.00666852	-3.83477	Spleen	5.14182e-06	0.00101992	-4.55892	0.000169378	0.00731012	-3.76079	NA	NA	NA	NA	NA	NA	0	1	1	0	2	NA	NA	-3.06278	3.35773	-3.13323	3.2733	NA	NA	NA	NA	0.00219293	0.000785846	0.00172894	0.001063	NA	NA	NA	NA	0.271073	0.0236783	0.207892	0.0255398	NA	NA
G3BP1	NA	NA	NA	NA	NA	NA	Brain_Nucleus_accumbens_basal_ganglia	4.87122e-06	0.00126513	-4.57026	0.000125681	0.00666852	-3.83477	Uterus	3.27722e-06	0.000646211	-4.65263	0.000132137	0.00660869	-3.82244	NA	NA	NA	NA	NA	NA	0	1	1	0	2	NA	NA	-3.06278	3.35773	-3.22076	3.31744	NA	NA	NA	NA	0.00219293	0.000785846	0.00127853	0.000908474	NA	NA	NA	NA	0.271073	0.0236783	0.177021	0.02414	NA	NA
G3BP1	NA	NA	NA	NA	NA	NA	Brain_Nucleus_accumbens_basal_ganglia	4.87122e-06	0.00126513	-4.57026	0.000125681	0.00666852	-3.83477	Vagina	3.02607e-06	0.000666395	-4.66904	9.27731e-05	0.00532695	-3.90875	NA	NA	NA	NA	NA	NA	0	1	1	0	2	NA	NA	-3.06278	3.35773	-3.14863	3.41031	NA	NA	NA	NA	0.00219293	0.000785846	0.00164037	0.000648901	NA	NA	NA	NA	0.271073	0.0236783	0.201257	0.0197244	NA	NA
G3BP1	NA	NA	NA	NA	NA	NA	Brain_Nucleus_accumbens_basal_ganglia	4.87122e-06	0.00126513	-4.57026	0.000125681	0.00666852	-3.83477	smultixcan	3.02607e-06	0.000599325	-4.66904	9.27731e-05	0.00469003	-3.90875	NA	NA	NA	NA	NA	NA	0	1	1	0	2	NA	NA	-3.06278	3.35773	-3.14863	3.41031	NA	NA	NA	NA	0.00219293	0.000785846	0.00164037	0.000648901	NA	NA	NA	NA	0.271073	0.0236783	0.197426	0.0181013	NA	NA
G3BP1	NA	NA	NA	NA	NA	NA	Brain_Spinal_cord_cervical_c-1	4.87122e-06	0.0010447	-4.57026	0.000125681	0.00672771	-3.83477	Adipose_Subcutaneous	3.02607e-06	0.000603399	-4.66904	9.27731e-05	0.00494104	-3.90875	NA	NA	NA	NA	NA	NA	0	1	1	0	2	NA	NA	-3.06278	3.35773	-3.14863	3.41031	NA	NA	NA	NA	0.00219293	0.000785846	0.00164037	0.000648901	NA	NA	NA	NA	0.286975	0.0255656	0.202708	0.0190678	NA	NA
G3BP1	NA	NA	NA	NA	NA	NA	Brain_Spinal_cord_cervical_c-1	4.87122e-06	0.0010447	-4.57026	0.000125681	0.00672771	-3.83477	Adipose_Visceral_Omentum	3.02607e-06	0.000574845	-4.66904	9.27731e-05	0.00486926	-3.90875	NA	NA	NA	NA	NA	NA	0	1	1	0	2	NA	NA	-3.06278	3.35773	-3.14863	3.41031	NA	NA	NA	NA	0.00219293	0.000785846	0.00164037	0.000648901	NA	NA	NA	NA	0.286975	0.0255656	0.205738	0.0191771	NA	NA
G3BP1	NA	NA	NA	NA	NA	NA	Brain_Spinal_cord_cervical_c-1	4.87122e-06	0.0010447	-4.57026	0.000125681	0.00672771	-3.83477	Adrenal_Gland	5.14182e-06	0.000891216	-4.55892	0.000169378	0.00747181	-3.76079	NA	NA	NA	NA	NA	NA	0	1	1	0	2	NA	NA	-3.06278	3.35773	-3.13323	3.2733	NA	NA	NA	NA	0.00219293	0.000785846	0.00172894	0.001063	NA	NA	NA	NA	0.286975	0.0255656	0.224081	0.0253663	NA	NA
G3BP1	NA	NA	NA	NA	NA	NA	Brain_Spinal_cord_cervical_c-1	4.87122e-06	0.0010447	-4.57026	0.000125681	0.00672771	-3.83477	Brain_Anterior_cingulate_cortex_BA24	3.27722e-06	0.00075519	-4.65263	0.000132137	0.00715457	-3.82244	NA	NA	NA	NA	NA	NA	0	1	1	0	2	NA	NA	-3.06278	3.35773	-3.22076	3.31744	NA	NA	NA	NA	0.00219293	0.000785846	0.00127853	0.000908474	NA	NA	NA	NA	0.286975	0.0255656	0.224289	0.0269705	NA	NA
G3BP1	NA	NA	NA	NA	NA	NA	Brain_Spinal_cord_cervical_c-1	4.87122e-06	0.0010447	-4.57026	0.000125681	0.00672771	-3.83477	Brain_Caudate_basal_ganglia	5.14182e-06	0.00108431	-4.55892	0.000169378	0.00853114	-3.76079	NA	NA	NA	NA	NA	NA	0	1	1	0	2	NA	NA	-3.06278	3.35773	-3.13323	3.2733	NA	NA	NA	NA	0.00219293	0.000785846	0.00172894	0.001063	NA	NA	NA	NA	0.286975	0.0255656	0.241575	0.0300101	NA	NA
G3BP1	NA	NA	NA	NA	NA	NA	Brain_Spinal_cord_cervical_c-1	4.87122e-06	0.0010447	-4.57026	0.000125681	0.00672771	-3.83477	Brain_Cerebellar_Hemisphere	5.14182e-06	0.000961938	-4.55892	0.000169378	0.0075271	-3.76079	NA	NA	NA	NA	NA	NA	0	1	1	0	2	NA	NA	-3.06278	3.35773	-3.13323	3.2733	NA	NA	NA	NA	0.00219293	0.000785846	0.00172894	0.001063	NA	NA	NA	NA	0.286975	0.0255656	0.203534	0.0261941	NA	NA
G3BP1	NA	NA	NA	NA	NA	NA	Brain_Spinal_cord_cervical_c-1	4.87122e-06	0.0010447	-4.57026	0.000125681	0.00672771	-3.83477	Brain_Cerebellum	5.14182e-06	0.000996219	-4.55892	0.000169378	0.00784815	-3.76079	NA	NA	NA	NA	NA	NA	0	1	1	0	2	NA	NA	-3.06278	3.35773	-3.13323	3.2733	NA	NA	NA	NA	0.00219293	0.000785846	0.00172894	0.001063	NA	NA	NA	NA	0.286975	0.0255656	0.233051	0.0267388	NA	NA
G3BP1	NA	NA	NA	NA	NA	NA	Brain_Spinal_cord_cervical_c-1	4.87122e-06	0.0010447	-4.57026	0.000125681	0.00672771	-3.83477	Brain_Frontal_Cortex_BA9	3.27722e-06	0.000699687	-4.65263	0.000132137	0.00691046	-3.82244	NA	NA	NA	NA	NA	NA	0	1	1	0	2	NA	NA	-3.06278	3.35773	-3.22076	3.31744	NA	NA	NA	NA	0.00219293	0.000785846	0.00127853	0.000908474	NA	NA	NA	NA	0.286975	0.0255656	0.22376	0.0260179	NA	NA
G3BP1	NA	NA	NA	NA	NA	NA	Brain_Spinal_cord_cervical_c-1	4.87122e-06	0.0010447	-4.57026	0.000125681	0.00672771	-3.83477	Brain_Hippocampus	5.14182e-06	0.00141077	-4.55892	0.000169378	0.00945586	-3.76079	NA	NA	NA	NA	NA	NA	0	1	1	0	2	NA	NA	-3.06278	3.35773	-3.13323	3.2733	NA	NA	NA	NA	0.00219293	0.000785846	0.00172894	0.001063	NA	NA	NA	NA	0.286975	0.0255656	0.233817	0.0302853	NA	NA
G3BP1	NA	NA	NA	NA	NA	NA	Brain_Spinal_cord_cervical_c-1	4.87122e-06	0.0010447	-4.57026	0.000125681	0.00672771	-3.83477	Brain_Hypothalamus	5.14182e-06	0.00127817	-4.55892	0.000169378	0.008725	-3.76079	NA	NA	NA	NA	NA	NA	0	1	1	0	2	NA	NA	-3.06278	3.35773	-3.13323	3.2733	NA	NA	NA	NA	0.00219293	0.000785846	0.00172894	0.001063	NA	NA	NA	NA	0.286975	0.0255656	0.25838	0.0304242	NA	NA
G3BP1	NA	NA	NA	NA	NA	NA	Brain_Spinal_cord_cervical_c-1	4.87122e-06	0.0010447	-4.57026	0.000125681	0.00672771	-3.83477	Brain_Spinal_cord_cervical_c-1	3.02607e-06	0.000801013	-4.66904	9.27731e-05	0.00599791	-3.90875	NA	NA	NA	NA	NA	NA	0	1	1	0	2	NA	NA	-3.06278	3.35773	-3.14863	3.41031	NA	NA	NA	NA	0.00219293	0.000785846	0.00164037	0.000648901	NA	NA	NA	NA	0.286975	0.0255656	0.225062	0.0215224	NA	NA
G3BP1	NA	NA	NA	NA	NA	NA	Brain_Spinal_cord_cervical_c-1	4.87122e-06	0.0010447	-4.57026	0.000125681	0.00672771	-3.83477	Cells_Cultured_fibroblasts	3.02607e-06	0.000592648	-4.66904	9.27731e-05	0.00460609	-3.90875	NA	NA	NA	NA	NA	NA	0	1	1	0	2	NA	NA	-3.06278	3.35773	-3.14863	3.41031	NA	NA	NA	NA	0.00219293	0.000785846	0.00164037	0.000648901	NA	NA	NA	NA	0.286975	0.0255656	0.224854	0.0184795	NA	NA
G3BP1	NA	NA	NA	NA	NA	NA	Brain_Spinal_cord_cervical_c-1	4.87122e-06	0.0010447	-4.57026	0.000125681	0.00672771	-3.83477	Colon_Sigmoid	5.14182e-06	0.000916909	-4.55892	0.000169378	0.00726796	-3.76079	NA	NA	NA	NA	NA	NA	0	1	1	0	2	NA	NA	-3.06278	3.35773	-3.13323	3.2733	NA	NA	NA	NA	0.00219293	0.000785846	0.00172894	0.001063	NA	NA	NA	NA	0.286975	0.0255656	0.227495	0.0265964	NA	NA
G3BP1	NA	NA	NA	NA	NA	NA	Brain_Spinal_cord_cervical_c-1	4.87122e-06	0.0010447	-4.57026	0.000125681	0.00672771	-3.83477	Colon_Transverse	3.02607e-06	0.000629423	-4.66904	9.27731e-05	0.00512805	-3.90875	NA	NA	NA	NA	NA	NA	0	1	1	0	2	NA	NA	-3.06278	3.35773	-3.14863	3.41031	NA	NA	NA	NA	0.00219293	0.000785846	0.00164037	0.000648901	NA	NA	NA	NA	0.286975	0.0255656	0.201127	0.019173	NA	NA
G3BP1	NA	NA	NA	NA	NA	NA	Brain_Spinal_cord_cervical_c-1	4.87122e-06	0.0010447	-4.57026	0.000125681	0.00672771	-3.83477	Esophagus_Muscularis	3.02607e-06	0.000552907	-4.66904	9.27731e-05	0.00478305	-3.90875	NA	NA	NA	NA	NA	NA	0	1	1	0	2	NA	NA	-3.06278	3.35773	-3.14863	3.41031	NA	NA	NA	NA	0.00219293	0.000785846	0.00164037	0.000648901	NA	NA	NA	NA	0.286975	0.0255656	0.211177	0.0189201	NA	NA
G3BP1	NA	NA	NA	NA	NA	NA	Brain_Spinal_cord_cervical_c-1	4.87122e-06	0.0010447	-4.57026	0.000125681	0.00672771	-3.83477	Minor_Salivary_Gland	3.02607e-06	0.000580716	-4.66904	9.27731e-05	0.00484447	-3.90875	NA	NA	NA	NA	NA	NA	0	1	1	0	2	NA	NA	-3.06278	3.35773	-3.14863	3.41031	NA	NA	NA	NA	0.00219293	0.000785846	0.00164037	0.000648901	NA	NA	NA	NA	0.286975	0.0255656	0.196143	0.0192104	NA	NA
G3BP1	NA	NA	NA	NA	NA	NA	Brain_Spinal_cord_cervical_c-1	4.87122e-06	0.0010447	-4.57026	0.000125681	0.00672771	-3.83477	Nerve_Tibial	3.02607e-06	0.00059883	-4.66904	9.27731e-05	0.00503436	-3.90875	NA	NA	NA	NA	NA	NA	0	1	1	0	2	NA	NA	-3.06278	3.35773	-3.14863	3.41031	NA	NA	NA	NA	0.00219293	0.000785846	0.00164037	0.000648901	NA	NA	NA	NA	0.286975	0.0255656	0.214759	0.0194152	NA	NA
G3BP1	NA	NA	NA	NA	NA	NA	Brain_Spinal_cord_cervical_c-1	4.87122e-06	0.0010447	-4.57026	0.000125681	0.00672771	-3.83477	Ovary	3.27722e-06	0.000626856	-4.65263	0.000132137	0.00649711	-3.82244	NA	NA	NA	NA	NA	NA	0	1	1	0	2	NA	NA	-3.06278	3.35773	-3.22076	3.31744	NA	NA	NA	NA	0.00219293	0.000785846	0.00127853	0.000908474	NA	NA	NA	NA	0.286975	0.0255656	0.172221	0.0233567	NA	NA
G3BP1	NA	NA	NA	NA	NA	NA	Brain_Spinal_cord_cervical_c-1	4.87122e-06	0.0010447	-4.57026	0.000125681	0.00672771	-3.83477	Pancreas	3.02607e-06	0.000722111	-4.66904	9.27731e-05	0.00510768	-3.90875	NA	NA	NA	NA	NA	NA	0	1	1	0	2	NA	NA	-3.06278	3.35773	-3.14863	3.41031	NA	NA	NA	NA	0.00219293	0.000785846	0.00164037	0.000648901	NA	NA	NA	NA	0.286975	0.0255656	0.222335	0.0189626	NA	NA
G3BP1	NA	NA	NA	NA	NA	NA	Brain_Spinal_cord_cervical_c-1	4.87122e-06	0.0010447	-4.57026	0.000125681	0.00672771	-3.83477	Prostate	5.14182e-06	0.000967071	-4.55892	0.000169378	0.0079292	-3.76079	NA	NA	NA	NA	NA	NA	0	1	1	0	2	NA	NA	-3.06278	3.35773	-3.13323	3.2733	NA	NA	NA	NA	0.00219293	0.000785846	0.00172894	0.001063	NA	NA	NA	NA	0.286975	0.0255656	0.211089	0.0277911	NA	NA
G3BP1	NA	NA	NA	NA	NA	NA	Brain_Spinal_cord_cervical_c-1	4.87122e-06	0.0010447	-4.57026	0.000125681	0.00672771	-3.83477	Skin_Sun_Exposed_Lower_leg	3.02607e-06	0.000600017	-4.66904	9.27731e-05	0.00482852	-3.90875	NA	NA	NA	NA	NA	NA	0	1	1	0	2	NA	NA	-3.06278	3.35773	-3.14863	3.41031	NA	NA	NA	NA	0.00219293	0.000785846	0.00164037	0.000648901	NA	NA	NA	NA	0.286975	0.0255656	0.201241	0.0182298	NA	NA
G3BP1	NA	NA	NA	NA	NA	NA	Brain_Spinal_cord_cervical_c-1	4.87122e-06	0.0010447	-4.57026	0.000125681	0.00672771	-3.83477	Small_Intestine_Terminal_Ileum	3.02607e-06	0.000629187	-4.66904	9.27731e-05	0.00508753	-3.90875	NA	NA	NA	NA	NA	NA	0	1	1	0	2	NA	NA	-3.06278	3.35773	-3.14863	3.41031	NA	NA	NA	NA	0.00219293	0.000785846	0.00164037	0.000648901	NA	NA	NA	NA	0.286975	0.0255656	0.212995	0.01873	NA	NA
G3BP1	NA	NA	NA	NA	NA	NA	Brain_Spinal_cord_cervical_c-1	4.87122e-06	0.0010447	-4.57026	0.000125681	0.00672771	-3.83477	Spleen	5.14182e-06	0.00101992	-4.55892	0.000169378	0.00731012	-3.76079	NA	NA	NA	NA	NA	NA	0	1	1	0	2	NA	NA	-3.06278	3.35773	-3.13323	3.2733	NA	NA	NA	NA	0.00219293	0.000785846	0.00172894	0.001063	NA	NA	NA	NA	0.286975	0.0255656	0.207892	0.0255398	NA	NA
G3BP1	NA	NA	NA	NA	NA	NA	Brain_Spinal_cord_cervical_c-1	4.87122e-06	0.0010447	-4.57026	0.000125681	0.00672771	-3.83477	Uterus	3.27722e-06	0.000646211	-4.65263	0.000132137	0.00660869	-3.82244	NA	NA	NA	NA	NA	NA	0	1	1	0	2	NA	NA	-3.06278	3.35773	-3.22076	3.31744	NA	NA	NA	NA	0.00219293	0.000785846	0.00127853	0.000908474	NA	NA	NA	NA	0.286975	0.0255656	0.177021	0.02414	NA	NA
G3BP1	NA	NA	NA	NA	NA	NA	Brain_Spinal_cord_cervical_c-1	4.87122e-06	0.0010447	-4.57026	0.000125681	0.00672771	-3.83477	Vagina	3.02607e-06	0.000666395	-4.66904	9.27731e-05	0.00532695	-3.90875	NA	NA	NA	NA	NA	NA	0	1	1	0	2	NA	NA	-3.06278	3.35773	-3.14863	3.41031	NA	NA	NA	NA	0.00219293	0.000785846	0.00164037	0.000648901	NA	NA	NA	NA	0.286975	0.0255656	0.201257	0.0197244	NA	NA
G3BP1	NA	NA	NA	NA	NA	NA	Brain_Spinal_cord_cervical_c-1	4.87122e-06	0.0010447	-4.57026	0.000125681	0.00672771	-3.83477	smultixcan	3.02607e-06	0.000599325	-4.66904	9.27731e-05	0.00469003	-3.90875	NA	NA	NA	NA	NA	NA	0	1	1	0	2	NA	NA	-3.06278	3.35773	-3.14863	3.41031	NA	NA	NA	NA	0.00219293	0.000785846	0.00164037	0.000648901	NA	NA	NA	NA	0.286975	0.0255656	0.197426	0.0181013	NA	NA
G3BP1	NA	NA	NA	NA	NA	NA	Brain_Substantia_nigra	4.87122e-06	0.00122782	-4.57026	0.000125681	0.00730757	-3.83477	Adipose_Subcutaneous	3.02607e-06	0.000603399	-4.66904	9.27731e-05	0.00494104	-3.90875	NA	NA	NA	NA	NA	NA	0	1	1	0	2	NA	NA	-3.06278	3.35773	-3.14863	3.41031	NA	NA	NA	NA	0.00219293	0.000785846	0.00164037	0.000648901	NA	NA	NA	NA	0.345875	0.0256685	0.202708	0.0190678	NA	NA
G3BP1	NA	NA	NA	NA	NA	NA	Brain_Substantia_nigra	4.87122e-06	0.00122782	-4.57026	0.000125681	0.00730757	-3.83477	Adipose_Visceral_Omentum	3.02607e-06	0.000574845	-4.66904	9.27731e-05	0.00486926	-3.90875	NA	NA	NA	NA	NA	NA	0	1	1	0	2	NA	NA	-3.06278	3.35773	-3.14863	3.41031	NA	NA	NA	NA	0.00219293	0.000785846	0.00164037	0.000648901	NA	NA	NA	NA	0.345875	0.0256685	0.205738	0.0191771	NA	NA
G3BP1	NA	NA	NA	NA	NA	NA	Brain_Substantia_nigra	4.87122e-06	0.00122782	-4.57026	0.000125681	0.00730757	-3.83477	Adrenal_Gland	5.14182e-06	0.000891216	-4.55892	0.000169378	0.00747181	-3.76079	NA	NA	NA	NA	NA	NA	0	1	1	0	2	NA	NA	-3.06278	3.35773	-3.13323	3.2733	NA	NA	NA	NA	0.00219293	0.000785846	0.00172894	0.001063	NA	NA	NA	NA	0.345875	0.0256685	0.224081	0.0253663	NA	NA
G3BP1	NA	NA	NA	NA	NA	NA	Brain_Substantia_nigra	4.87122e-06	0.00122782	-4.57026	0.000125681	0.00730757	-3.83477	Brain_Anterior_cingulate_cortex_BA24	3.27722e-06	0.00075519	-4.65263	0.000132137	0.00715457	-3.82244	NA	NA	NA	NA	NA	NA	0	1	1	0	2	NA	NA	-3.06278	3.35773	-3.22076	3.31744	NA	NA	NA	NA	0.00219293	0.000785846	0.00127853	0.000908474	NA	NA	NA	NA	0.345875	0.0256685	0.224289	0.0269705	NA	NA
G3BP1	NA	NA	NA	NA	NA	NA	Brain_Substantia_nigra	4.87122e-06	0.00122782	-4.57026	0.000125681	0.00730757	-3.83477	Brain_Caudate_basal_ganglia	5.14182e-06	0.00108431	-4.55892	0.000169378	0.00853114	-3.76079	NA	NA	NA	NA	NA	NA	0	1	1	0	2	NA	NA	-3.06278	3.35773	-3.13323	3.2733	NA	NA	NA	NA	0.00219293	0.000785846	0.00172894	0.001063	NA	NA	NA	NA	0.345875	0.0256685	0.241575	0.0300101	NA	NA
G3BP1	NA	NA	NA	NA	NA	NA	Brain_Substantia_nigra	4.87122e-06	0.00122782	-4.57026	0.000125681	0.00730757	-3.83477	Brain_Cerebellar_Hemisphere	5.14182e-06	0.000961938	-4.55892	0.000169378	0.0075271	-3.76079	NA	NA	NA	NA	NA	NA	0	1	1	0	2	NA	NA	-3.06278	3.35773	-3.13323	3.2733	NA	NA	NA	NA	0.00219293	0.000785846	0.00172894	0.001063	NA	NA	NA	NA	0.345875	0.0256685	0.203534	0.0261941	NA	NA
G3BP1	NA	NA	NA	NA	NA	NA	Brain_Substantia_nigra	4.87122e-06	0.00122782	-4.57026	0.000125681	0.00730757	-3.83477	Brain_Cerebellum	5.14182e-06	0.000996219	-4.55892	0.000169378	0.00784815	-3.76079	NA	NA	NA	NA	NA	NA	0	1	1	0	2	NA	NA	-3.06278	3.35773	-3.13323	3.2733	NA	NA	NA	NA	0.00219293	0.000785846	0.00172894	0.001063	NA	NA	NA	NA	0.345875	0.0256685	0.233051	0.0267388	NA	NA
G3BP1	NA	NA	NA	NA	NA	NA	Brain_Substantia_nigra	4.87122e-06	0.00122782	-4.57026	0.000125681	0.00730757	-3.83477	Brain_Frontal_Cortex_BA9	3.27722e-06	0.000699687	-4.65263	0.000132137	0.00691046	-3.82244	NA	NA	NA	NA	NA	NA	0	1	1	0	2	NA	NA	-3.06278	3.35773	-3.22076	3.31744	NA	NA	NA	NA	0.00219293	0.000785846	0.00127853	0.000908474	NA	NA	NA	NA	0.345875	0.0256685	0.22376	0.0260179	NA	NA
G3BP1	NA	NA	NA	NA	NA	NA	Brain_Substantia_nigra	4.87122e-06	0.00122782	-4.57026	0.000125681	0.00730757	-3.83477	Brain_Hippocampus	5.14182e-06	0.00141077	-4.55892	0.000169378	0.00945586	-3.76079	NA	NA	NA	NA	NA	NA	0	1	1	0	2	NA	NA	-3.06278	3.35773	-3.13323	3.2733	NA	NA	NA	NA	0.00219293	0.000785846	0.00172894	0.001063	NA	NA	NA	NA	0.345875	0.0256685	0.233817	0.0302853	NA	NA
G3BP1	NA	NA	NA	NA	NA	NA	Brain_Substantia_nigra	4.87122e-06	0.00122782	-4.57026	0.000125681	0.00730757	-3.83477	Brain_Hypothalamus	5.14182e-06	0.00127817	-4.55892	0.000169378	0.008725	-3.76079	NA	NA	NA	NA	NA	NA	0	1	1	0	2	NA	NA	-3.06278	3.35773	-3.13323	3.2733	NA	NA	NA	NA	0.00219293	0.000785846	0.00172894	0.001063	NA	NA	NA	NA	0.345875	0.0256685	0.25838	0.0304242	NA	NA
G3BP1	NA	NA	NA	NA	NA	NA	Brain_Substantia_nigra	4.87122e-06	0.00122782	-4.57026	0.000125681	0.00730757	-3.83477	Brain_Spinal_cord_cervical_c-1	3.02607e-06	0.000801013	-4.66904	9.27731e-05	0.00599791	-3.90875	NA	NA	NA	NA	NA	NA	0	1	1	0	2	NA	NA	-3.06278	3.35773	-3.14863	3.41031	NA	NA	NA	NA	0.00219293	0.000785846	0.00164037	0.000648901	NA	NA	NA	NA	0.345875	0.0256685	0.225062	0.0215224	NA	NA
G3BP1	NA	NA	NA	NA	NA	NA	Brain_Substantia_nigra	4.87122e-06	0.00122782	-4.57026	0.000125681	0.00730757	-3.83477	Cells_Cultured_fibroblasts	3.02607e-06	0.000592648	-4.66904	9.27731e-05	0.00460609	-3.90875	NA	NA	NA	NA	NA	NA	0	1	1	0	2	NA	NA	-3.06278	3.35773	-3.14863	3.41031	NA	NA	NA	NA	0.00219293	0.000785846	0.00164037	0.000648901	NA	NA	NA	NA	0.345875	0.0256685	0.224854	0.0184795	NA	NA
G3BP1	NA	NA	NA	NA	NA	NA	Brain_Substantia_nigra	4.87122e-06	0.00122782	-4.57026	0.000125681	0.00730757	-3.83477	Colon_Sigmoid	5.14182e-06	0.000916909	-4.55892	0.000169378	0.00726796	-3.76079	NA	NA	NA	NA	NA	NA	0	1	1	0	2	NA	NA	-3.06278	3.35773	-3.13323	3.2733	NA	NA	NA	NA	0.00219293	0.000785846	0.00172894	0.001063	NA	NA	NA	NA	0.345875	0.0256685	0.227495	0.0265964	NA	NA
G3BP1	NA	NA	NA	NA	NA	NA	Brain_Substantia_nigra	4.87122e-06	0.00122782	-4.57026	0.000125681	0.00730757	-3.83477	Colon_Transverse	3.02607e-06	0.000629423	-4.66904	9.27731e-05	0.00512805	-3.90875	NA	NA	NA	NA	NA	NA	0	1	1	0	2	NA	NA	-3.06278	3.35773	-3.14863	3.41031	NA	NA	NA	NA	0.00219293	0.000785846	0.00164037	0.000648901	NA	NA	NA	NA	0.345875	0.0256685	0.201127	0.019173	NA	NA
G3BP1	NA	NA	NA	NA	NA	NA	Brain_Substantia_nigra	4.87122e-06	0.00122782	-4.57026	0.000125681	0.00730757	-3.83477	Esophagus_Muscularis	3.02607e-06	0.000552907	-4.66904	9.27731e-05	0.00478305	-3.90875	NA	NA	NA	NA	NA	NA	0	1	1	0	2	NA	NA	-3.06278	3.35773	-3.14863	3.41031	NA	NA	NA	NA	0.00219293	0.000785846	0.00164037	0.000648901	NA	NA	NA	NA	0.345875	0.0256685	0.211177	0.0189201	NA	NA
G3BP1	NA	NA	NA	NA	NA	NA	Brain_Substantia_nigra	4.87122e-06	0.00122782	-4.57026	0.000125681	0.00730757	-3.83477	Minor_Salivary_Gland	3.02607e-06	0.000580716	-4.66904	9.27731e-05	0.00484447	-3.90875	NA	NA	NA	NA	NA	NA	0	1	1	0	2	NA	NA	-3.06278	3.35773	-3.14863	3.41031	NA	NA	NA	NA	0.00219293	0.000785846	0.00164037	0.000648901	NA	NA	NA	NA	0.345875	0.0256685	0.196143	0.0192104	NA	NA
G3BP1	NA	NA	NA	NA	NA	NA	Brain_Substantia_nigra	4.87122e-06	0.00122782	-4.57026	0.000125681	0.00730757	-3.83477	Nerve_Tibial	3.02607e-06	0.00059883	-4.66904	9.27731e-05	0.00503436	-3.90875	NA	NA	NA	NA	NA	NA	0	1	1	0	2	NA	NA	-3.06278	3.35773	-3.14863	3.41031	NA	NA	NA	NA	0.00219293	0.000785846	0.00164037	0.000648901	NA	NA	NA	NA	0.345875	0.0256685	0.214759	0.0194152	NA	NA
G3BP1	NA	NA	NA	NA	NA	NA	Brain_Substantia_nigra	4.87122e-06	0.00122782	-4.57026	0.000125681	0.00730757	-3.83477	Ovary	3.27722e-06	0.000626856	-4.65263	0.000132137	0.00649711	-3.82244	NA	NA	NA	NA	NA	NA	0	1	1	0	2	NA	NA	-3.06278	3.35773	-3.22076	3.31744	NA	NA	NA	NA	0.00219293	0.000785846	0.00127853	0.000908474	NA	NA	NA	NA	0.345875	0.0256685	0.172221	0.0233567	NA	NA
G3BP1	NA	NA	NA	NA	NA	NA	Brain_Substantia_nigra	4.87122e-06	0.00122782	-4.57026	0.000125681	0.00730757	-3.83477	Pancreas	3.02607e-06	0.000722111	-4.66904	9.27731e-05	0.00510768	-3.90875	NA	NA	NA	NA	NA	NA	0	1	1	0	2	NA	NA	-3.06278	3.35773	-3.14863	3.41031	NA	NA	NA	NA	0.00219293	0.000785846	0.00164037	0.000648901	NA	NA	NA	NA	0.345875	0.0256685	0.222335	0.0189626	NA	NA
G3BP1	NA	NA	NA	NA	NA	NA	Brain_Substantia_nigra	4.87122e-06	0.00122782	-4.57026	0.000125681	0.00730757	-3.83477	Prostate	5.14182e-06	0.000967071	-4.55892	0.000169378	0.0079292	-3.76079	NA	NA	NA	NA	NA	NA	0	1	1	0	2	NA	NA	-3.06278	3.35773	-3.13323	3.2733	NA	NA	NA	NA	0.00219293	0.000785846	0.00172894	0.001063	NA	NA	NA	NA	0.345875	0.0256685	0.211089	0.0277911	NA	NA
G3BP1	NA	NA	NA	NA	NA	NA	Brain_Substantia_nigra	4.87122e-06	0.00122782	-4.57026	0.000125681	0.00730757	-3.83477	Skin_Sun_Exposed_Lower_leg	3.02607e-06	0.000600017	-4.66904	9.27731e-05	0.00482852	-3.90875	NA	NA	NA	NA	NA	NA	0	1	1	0	2	NA	NA	-3.06278	3.35773	-3.14863	3.41031	NA	NA	NA	NA	0.00219293	0.000785846	0.00164037	0.000648901	NA	NA	NA	NA	0.345875	0.0256685	0.201241	0.0182298	NA	NA
G3BP1	NA	NA	NA	NA	NA	NA	Brain_Substantia_nigra	4.87122e-06	0.00122782	-4.57026	0.000125681	0.00730757	-3.83477	Small_Intestine_Terminal_Ileum	3.02607e-06	0.000629187	-4.66904	9.27731e-05	0.00508753	-3.90875	NA	NA	NA	NA	NA	NA	0	1	1	0	2	NA	NA	-3.06278	3.35773	-3.14863	3.41031	NA	NA	NA	NA	0.00219293	0.000785846	0.00164037	0.000648901	NA	NA	NA	NA	0.345875	0.0256685	0.212995	0.01873	NA	NA
G3BP1	NA	NA	NA	NA	NA	NA	Brain_Substantia_nigra	4.87122e-06	0.00122782	-4.57026	0.000125681	0.00730757	-3.83477	Spleen	5.14182e-06	0.00101992	-4.55892	0.000169378	0.00731012	-3.76079	NA	NA	NA	NA	NA	NA	0	1	1	0	2	NA	NA	-3.06278	3.35773	-3.13323	3.2733	NA	NA	NA	NA	0.00219293	0.000785846	0.00172894	0.001063	NA	NA	NA	NA	0.345875	0.0256685	0.207892	0.0255398	NA	NA
G3BP1	NA	NA	NA	NA	NA	NA	Brain_Substantia_nigra	4.87122e-06	0.00122782	-4.57026	0.000125681	0.00730757	-3.83477	Uterus	3.27722e-06	0.000646211	-4.65263	0.000132137	0.00660869	-3.82244	NA	NA	NA	NA	NA	NA	0	1	1	0	2	NA	NA	-3.06278	3.35773	-3.22076	3.31744	NA	NA	NA	NA	0.00219293	0.000785846	0.00127853	0.000908474	NA	NA	NA	NA	0.345875	0.0256685	0.177021	0.02414	NA	NA
G3BP1	NA	NA	NA	NA	NA	NA	Brain_Substantia_nigra	4.87122e-06	0.00122782	-4.57026	0.000125681	0.00730757	-3.83477	Vagina	3.02607e-06	0.000666395	-4.66904	9.27731e-05	0.00532695	-3.90875	NA	NA	NA	NA	NA	NA	0	1	1	0	2	NA	NA	-3.06278	3.35773	-3.14863	3.41031	NA	NA	NA	NA	0.00219293	0.000785846	0.00164037	0.000648901	NA	NA	NA	NA	0.345875	0.0256685	0.201257	0.0197244	NA	NA
G3BP1	NA	NA	NA	NA	NA	NA	Brain_Substantia_nigra	4.87122e-06	0.00122782	-4.57026	0.000125681	0.00730757	-3.83477	smultixcan	3.02607e-06	0.000599325	-4.66904	9.27731e-05	0.00469003	-3.90875	NA	NA	NA	NA	NA	NA	0	1	1	0	2	NA	NA	-3.06278	3.35773	-3.14863	3.41031	NA	NA	NA	NA	0.00219293	0.000785846	0.00164037	0.000648901	NA	NA	NA	NA	0.345875	0.0256685	0.197426	0.0181013	NA	NA
G3BP1	NA	NA	NA	NA	NA	NA	Colon_Transverse	3.98037e-06	0.000846005	-4.6124	0.000113651	0.00619307	-3.85943	Adipose_Subcutaneous	3.02607e-06	0.000603399	-4.66904	9.27731e-05	0.00494104	-3.90875	NA	NA	NA	NA	NA	NA	0	1	1	0	2	NA	NA	-3.11439	3.36545	-3.14863	3.41031	NA	NA	NA	NA	0.00184328	0.00076418	0.00164037	0.000648901	NA	NA	NA	NA	0.243224	0.0236933	0.202708	0.0190678	NA	NA
G3BP1	NA	NA	NA	NA	NA	NA	Colon_Transverse	3.98037e-06	0.000846005	-4.6124	0.000113651	0.00619307	-3.85943	Adipose_Visceral_Omentum	3.02607e-06	0.000574845	-4.66904	9.27731e-05	0.00486926	-3.90875	NA	NA	NA	NA	NA	NA	0	1	1	0	2	NA	NA	-3.11439	3.36545	-3.14863	3.41031	NA	NA	NA	NA	0.00184328	0.00076418	0.00164037	0.000648901	NA	NA	NA	NA	0.243224	0.0236933	0.205738	0.0191771	NA	NA
G3BP1	NA	NA	NA	NA	NA	NA	Colon_Transverse	3.98037e-06	0.000846005	-4.6124	0.000113651	0.00619307	-3.85943	Adrenal_Gland	5.14182e-06	0.000891216	-4.55892	0.000169378	0.00747181	-3.76079	NA	NA	NA	NA	NA	NA	0	1	1	0	2	NA	NA	-3.11439	3.36545	-3.13323	3.2733	NA	NA	NA	NA	0.00184328	0.00076418	0.00172894	0.001063	NA	NA	NA	NA	0.243224	0.0236933	0.224081	0.0253663	NA	NA
G3BP1	NA	NA	NA	NA	NA	NA	Colon_Transverse	3.98037e-06	0.000846005	-4.6124	0.000113651	0.00619307	-3.85943	Brain_Anterior_cingulate_cortex_BA24	3.27722e-06	0.00075519	-4.65263	0.000132137	0.00715457	-3.82244	NA	NA	NA	NA	NA	NA	0	1	1	0	2	NA	NA	-3.11439	3.36545	-3.22076	3.31744	NA	NA	NA	NA	0.00184328	0.00076418	0.00127853	0.000908474	NA	NA	NA	NA	0.243224	0.0236933	0.224289	0.0269705	NA	NA
G3BP1	NA	NA	NA	NA	NA	NA	Colon_Transverse	3.98037e-06	0.000846005	-4.6124	0.000113651	0.00619307	-3.85943	Brain_Caudate_basal_ganglia	5.14182e-06	0.00108431	-4.55892	0.000169378	0.00853114	-3.76079	NA	NA	NA	NA	NA	NA	0	1	1	0	2	NA	NA	-3.11439	3.36545	-3.13323	3.2733	NA	NA	NA	NA	0.00184328	0.00076418	0.00172894	0.001063	NA	NA	NA	NA	0.243224	0.0236933	0.241575	0.0300101	NA	NA
G3BP1	NA	NA	NA	NA	NA	NA	Colon_Transverse	3.98037e-06	0.000846005	-4.6124	0.000113651	0.00619307	-3.85943	Brain_Cerebellar_Hemisphere	5.14182e-06	0.000961938	-4.55892	0.000169378	0.0075271	-3.76079	NA	NA	NA	NA	NA	NA	0	1	1	0	2	NA	NA	-3.11439	3.36545	-3.13323	3.2733	NA	NA	NA	NA	0.00184328	0.00076418	0.00172894	0.001063	NA	NA	NA	NA	0.243224	0.0236933	0.203534	0.0261941	NA	NA
G3BP1	NA	NA	NA	NA	NA	NA	Colon_Transverse	3.98037e-06	0.000846005	-4.6124	0.000113651	0.00619307	-3.85943	Brain_Cerebellum	5.14182e-06	0.000996219	-4.55892	0.000169378	0.00784815	-3.76079	NA	NA	NA	NA	NA	NA	0	1	1	0	2	NA	NA	-3.11439	3.36545	-3.13323	3.2733	NA	NA	NA	NA	0.00184328	0.00076418	0.00172894	0.001063	NA	NA	NA	NA	0.243224	0.0236933	0.233051	0.0267388	NA	NA
G3BP1	NA	NA	NA	NA	NA	NA	Colon_Transverse	3.98037e-06	0.000846005	-4.6124	0.000113651	0.00619307	-3.85943	Brain_Frontal_Cortex_BA9	3.27722e-06	0.000699687	-4.65263	0.000132137	0.00691046	-3.82244	NA	NA	NA	NA	NA	NA	0	1	1	0	2	NA	NA	-3.11439	3.36545	-3.22076	3.31744	NA	NA	NA	NA	0.00184328	0.00076418	0.00127853	0.000908474	NA	NA	NA	NA	0.243224	0.0236933	0.22376	0.0260179	NA	NA
G3BP1	NA	NA	NA	NA	NA	NA	Colon_Transverse	3.98037e-06	0.000846005	-4.6124	0.000113651	0.00619307	-3.85943	Brain_Hippocampus	5.14182e-06	0.00141077	-4.55892	0.000169378	0.00945586	-3.76079	NA	NA	NA	NA	NA	NA	0	1	1	0	2	NA	NA	-3.11439	3.36545	-3.13323	3.2733	NA	NA	NA	NA	0.00184328	0.00076418	0.00172894	0.001063	NA	NA	NA	NA	0.243224	0.0236933	0.233817	0.0302853	NA	NA
G3BP1	NA	NA	NA	NA	NA	NA	Colon_Transverse	3.98037e-06	0.000846005	-4.6124	0.000113651	0.00619307	-3.85943	Brain_Hypothalamus	5.14182e-06	0.00127817	-4.55892	0.000169378	0.008725	-3.76079	NA	NA	NA	NA	NA	NA	0	1	1	0	2	NA	NA	-3.11439	3.36545	-3.13323	3.2733	NA	NA	NA	NA	0.00184328	0.00076418	0.00172894	0.001063	NA	NA	NA	NA	0.243224	0.0236933	0.25838	0.0304242	NA	NA
G3BP1	NA	NA	NA	NA	NA	NA	Colon_Transverse	3.98037e-06	0.000846005	-4.6124	0.000113651	0.00619307	-3.85943	Brain_Spinal_cord_cervical_c-1	3.02607e-06	0.000801013	-4.66904	9.27731e-05	0.00599791	-3.90875	NA	NA	NA	NA	NA	NA	0	1	1	0	2	NA	NA	-3.11439	3.36545	-3.14863	3.41031	NA	NA	NA	NA	0.00184328	0.00076418	0.00164037	0.000648901	NA	NA	NA	NA	0.243224	0.0236933	0.225062	0.0215224	NA	NA
G3BP1	NA	NA	NA	NA	NA	NA	Colon_Transverse	3.98037e-06	0.000846005	-4.6124	0.000113651	0.00619307	-3.85943	Cells_Cultured_fibroblasts	3.02607e-06	0.000592648	-4.66904	9.27731e-05	0.00460609	-3.90875	NA	NA	NA	NA	NA	NA	0	1	1	0	2	NA	NA	-3.11439	3.36545	-3.14863	3.41031	NA	NA	NA	NA	0.00184328	0.00076418	0.00164037	0.000648901	NA	NA	NA	NA	0.243224	0.0236933	0.224854	0.0184795	NA	NA
G3BP1	NA	NA	NA	NA	NA	NA	Colon_Transverse	3.98037e-06	0.000846005	-4.6124	0.000113651	0.00619307	-3.85943	Colon_Sigmoid	5.14182e-06	0.000916909	-4.55892	0.000169378	0.00726796	-3.76079	NA	NA	NA	NA	NA	NA	0	1	1	0	2	NA	NA	-3.11439	3.36545	-3.13323	3.2733	NA	NA	NA	NA	0.00184328	0.00076418	0.00172894	0.001063	NA	NA	NA	NA	0.243224	0.0236933	0.227495	0.0265964	NA	NA
G3BP1	NA	NA	NA	NA	NA	NA	Colon_Transverse	3.98037e-06	0.000846005	-4.6124	0.000113651	0.00619307	-3.85943	Colon_Transverse	3.02607e-06	0.000629423	-4.66904	9.27731e-05	0.00512805	-3.90875	NA	NA	NA	NA	NA	NA	0	1	1	0	2	NA	NA	-3.11439	3.36545	-3.14863	3.41031	NA	NA	NA	NA	0.00184328	0.00076418	0.00164037	0.000648901	NA	NA	NA	NA	0.243224	0.0236933	0.201127	0.019173	NA	NA
G3BP1	NA	NA	NA	NA	NA	NA	Colon_Transverse	3.98037e-06	0.000846005	-4.6124	0.000113651	0.00619307	-3.85943	Esophagus_Muscularis	3.02607e-06	0.000552907	-4.66904	9.27731e-05	0.00478305	-3.90875	NA	NA	NA	NA	NA	NA	0	1	1	0	2	NA	NA	-3.11439	3.36545	-3.14863	3.41031	NA	NA	NA	NA	0.00184328	0.00076418	0.00164037	0.000648901	NA	NA	NA	NA	0.243224	0.0236933	0.211177	0.0189201	NA	NA
G3BP1	NA	NA	NA	NA	NA	NA	Colon_Transverse	3.98037e-06	0.000846005	-4.6124	0.000113651	0.00619307	-3.85943	Minor_Salivary_Gland	3.02607e-06	0.000580716	-4.66904	9.27731e-05	0.00484447	-3.90875	NA	NA	NA	NA	NA	NA	0	1	1	0	2	NA	NA	-3.11439	3.36545	-3.14863	3.41031	NA	NA	NA	NA	0.00184328	0.00076418	0.00164037	0.000648901	NA	NA	NA	NA	0.243224	0.0236933	0.196143	0.0192104	NA	NA
G3BP1	NA	NA	NA	NA	NA	NA	Colon_Transverse	3.98037e-06	0.000846005	-4.6124	0.000113651	0.00619307	-3.85943	Nerve_Tibial	3.02607e-06	0.00059883	-4.66904	9.27731e-05	0.00503436	-3.90875	NA	NA	NA	NA	NA	NA	0	1	1	0	2	NA	NA	-3.11439	3.36545	-3.14863	3.41031	NA	NA	NA	NA	0.00184328	0.00076418	0.00164037	0.000648901	NA	NA	NA	NA	0.243224	0.0236933	0.214759	0.0194152	NA	NA
G3BP1	NA	NA	NA	NA	NA	NA	Colon_Transverse	3.98037e-06	0.000846005	-4.6124	0.000113651	0.00619307	-3.85943	Ovary	3.27722e-06	0.000626856	-4.65263	0.000132137	0.00649711	-3.82244	NA	NA	NA	NA	NA	NA	0	1	1	0	2	NA	NA	-3.11439	3.36545	-3.22076	3.31744	NA	NA	NA	NA	0.00184328	0.00076418	0.00127853	0.000908474	NA	NA	NA	NA	0.243224	0.0236933	0.172221	0.0233567	NA	NA
G3BP1	NA	NA	NA	NA	NA	NA	Colon_Transverse	3.98037e-06	0.000846005	-4.6124	0.000113651	0.00619307	-3.85943	Pancreas	3.02607e-06	0.000722111	-4.66904	9.27731e-05	0.00510768	-3.90875	NA	NA	NA	NA	NA	NA	0	1	1	0	2	NA	NA	-3.11439	3.36545	-3.14863	3.41031	NA	NA	NA	NA	0.00184328	0.00076418	0.00164037	0.000648901	NA	NA	NA	NA	0.243224	0.0236933	0.222335	0.0189626	NA	NA
G3BP1	NA	NA	NA	NA	NA	NA	Colon_Transverse	3.98037e-06	0.000846005	-4.6124	0.000113651	0.00619307	-3.85943	Prostate	5.14182e-06	0.000967071	-4.55892	0.000169378	0.0079292	-3.76079	NA	NA	NA	NA	NA	NA	0	1	1	0	2	NA	NA	-3.11439	3.36545	-3.13323	3.2733	NA	NA	NA	NA	0.00184328	0.00076418	0.00172894	0.001063	NA	NA	NA	NA	0.243224	0.0236933	0.211089	0.0277911	NA	NA
G3BP1	NA	NA	NA	NA	NA	NA	Colon_Transverse	3.98037e-06	0.000846005	-4.6124	0.000113651	0.00619307	-3.85943	Skin_Sun_Exposed_Lower_leg	3.02607e-06	0.000600017	-4.66904	9.27731e-05	0.00482852	-3.90875	NA	NA	NA	NA	NA	NA	0	1	1	0	2	NA	NA	-3.11439	3.36545	-3.14863	3.41031	NA	NA	NA	NA	0.00184328	0.00076418	0.00164037	0.000648901	NA	NA	NA	NA	0.243224	0.0236933	0.201241	0.0182298	NA	NA
G3BP1	NA	NA	NA	NA	NA	NA	Colon_Transverse	3.98037e-06	0.000846005	-4.6124	0.000113651	0.00619307	-3.85943	Small_Intestine_Terminal_Ileum	3.02607e-06	0.000629187	-4.66904	9.27731e-05	0.00508753	-3.90875	NA	NA	NA	NA	NA	NA	0	1	1	0	2	NA	NA	-3.11439	3.36545	-3.14863	3.41031	NA	NA	NA	NA	0.00184328	0.00076418	0.00164037	0.000648901	NA	NA	NA	NA	0.243224	0.0236933	0.212995	0.01873	NA	NA
G3BP1	NA	NA	NA	NA	NA	NA	Colon_Transverse	3.98037e-06	0.000846005	-4.6124	0.000113651	0.00619307	-3.85943	Spleen	5.14182e-06	0.00101992	-4.55892	0.000169378	0.00731012	-3.76079	NA	NA	NA	NA	NA	NA	0	1	1	0	2	NA	NA	-3.11439	3.36545	-3.13323	3.2733	NA	NA	NA	NA	0.00184328	0.00076418	0.00172894	0.001063	NA	NA	NA	NA	0.243224	0.0236933	0.207892	0.0255398	NA	NA
G3BP1	NA	NA	NA	NA	NA	NA	Colon_Transverse	3.98037e-06	0.000846005	-4.6124	0.000113651	0.00619307	-3.85943	Uterus	3.27722e-06	0.000646211	-4.65263	0.000132137	0.00660869	-3.82244	NA	NA	NA	NA	NA	NA	0	1	1	0	2	NA	NA	-3.11439	3.36545	-3.22076	3.31744	NA	NA	NA	NA	0.00184328	0.00076418	0.00127853	0.000908474	NA	NA	NA	NA	0.243224	0.0236933	0.177021	0.02414	NA	NA
G3BP1	NA	NA	NA	NA	NA	NA	Colon_Transverse	3.98037e-06	0.000846005	-4.6124	0.000113651	0.00619307	-3.85943	Vagina	3.02607e-06	0.000666395	-4.66904	9.27731e-05	0.00532695	-3.90875	NA	NA	NA	NA	NA	NA	0	1	1	0	2	NA	NA	-3.11439	3.36545	-3.14863	3.41031	NA	NA	NA	NA	0.00184328	0.00076418	0.00164037	0.000648901	NA	NA	NA	NA	0.243224	0.0236933	0.201257	0.0197244	NA	NA
G3BP1	NA	NA	NA	NA	NA	NA	Colon_Transverse	3.98037e-06	0.000846005	-4.6124	0.000113651	0.00619307	-3.85943	smultixcan	3.02607e-06	0.000599325	-4.66904	9.27731e-05	0.00469003	-3.90875	NA	NA	NA	NA	NA	NA	0	1	1	0	2	NA	NA	-3.11439	3.36545	-3.14863	3.41031	NA	NA	NA	NA	0.00184328	0.00076418	0.00164037	0.000648901	NA	NA	NA	NA	0.243224	0.0236933	0.197426	0.0181013	NA	NA
G3BP1	NA	NA	NA	NA	NA	NA	Esophagus_Muscularis	4.87122e-06	0.00089714	-4.57026	0.000125681	0.00598041	-3.83477	Adipose_Subcutaneous	3.02607e-06	0.000603399	-4.66904	9.27731e-05	0.00494104	-3.90875	NA	NA	NA	NA	NA	NA	0	1	1	0	2	NA	NA	-3.06278	3.35773	-3.14863	3.41031	NA	NA	NA	NA	0.00219293	0.000785846	0.00164037	0.000648901	NA	NA	NA	NA	0.261141	0.0222918	0.202708	0.0190678	NA	NA
G3BP1	NA	NA	NA	NA	NA	NA	Esophagus_Muscularis	4.87122e-06	0.00089714	-4.57026	0.000125681	0.00598041	-3.83477	Adipose_Visceral_Omentum	3.02607e-06	0.000574845	-4.66904	9.27731e-05	0.00486926	-3.90875	NA	NA	NA	NA	NA	NA	0	1	1	0	2	NA	NA	-3.06278	3.35773	-3.14863	3.41031	NA	NA	NA	NA	0.00219293	0.000785846	0.00164037	0.000648901	NA	NA	NA	NA	0.261141	0.0222918	0.205738	0.0191771	NA	NA
G3BP1	NA	NA	NA	NA	NA	NA	Esophagus_Muscularis	4.87122e-06	0.00089714	-4.57026	0.000125681	0.00598041	-3.83477	Adrenal_Gland	5.14182e-06	0.000891216	-4.55892	0.000169378	0.00747181	-3.76079	NA	NA	NA	NA	NA	NA	0	1	1	0	2	NA	NA	-3.06278	3.35773	-3.13323	3.2733	NA	NA	NA	NA	0.00219293	0.000785846	0.00172894	0.001063	NA	NA	NA	NA	0.261141	0.0222918	0.224081	0.0253663	NA	NA
G3BP1	NA	NA	NA	NA	NA	NA	Esophagus_Muscularis	4.87122e-06	0.00089714	-4.57026	0.000125681	0.00598041	-3.83477	Brain_Anterior_cingulate_cortex_BA24	3.27722e-06	0.00075519	-4.65263	0.000132137	0.00715457	-3.82244	NA	NA	NA	NA	NA	NA	0	1	1	0	2	NA	NA	-3.06278	3.35773	-3.22076	3.31744	NA	NA	NA	NA	0.00219293	0.000785846	0.00127853	0.000908474	NA	NA	NA	NA	0.261141	0.0222918	0.224289	0.0269705	NA	NA
G3BP1	NA	NA	NA	NA	NA	NA	Esophagus_Muscularis	4.87122e-06	0.00089714	-4.57026	0.000125681	0.00598041	-3.83477	Brain_Caudate_basal_ganglia	5.14182e-06	0.00108431	-4.55892	0.000169378	0.00853114	-3.76079	NA	NA	NA	NA	NA	NA	0	1	1	0	2	NA	NA	-3.06278	3.35773	-3.13323	3.2733	NA	NA	NA	NA	0.00219293	0.000785846	0.00172894	0.001063	NA	NA	NA	NA	0.261141	0.0222918	0.241575	0.0300101	NA	NA
G3BP1	NA	NA	NA	NA	NA	NA	Esophagus_Muscularis	4.87122e-06	0.00089714	-4.57026	0.000125681	0.00598041	-3.83477	Brain_Cerebellar_Hemisphere	5.14182e-06	0.000961938	-4.55892	0.000169378	0.0075271	-3.76079	NA	NA	NA	NA	NA	NA	0	1	1	0	2	NA	NA	-3.06278	3.35773	-3.13323	3.2733	NA	NA	NA	NA	0.00219293	0.000785846	0.00172894	0.001063	NA	NA	NA	NA	0.261141	0.0222918	0.203534	0.0261941	NA	NA
G3BP1	NA	NA	NA	NA	NA	NA	Esophagus_Muscularis	4.87122e-06	0.00089714	-4.57026	0.000125681	0.00598041	-3.83477	Brain_Cerebellum	5.14182e-06	0.000996219	-4.55892	0.000169378	0.00784815	-3.76079	NA	NA	NA	NA	NA	NA	0	1	1	0	2	NA	NA	-3.06278	3.35773	-3.13323	3.2733	NA	NA	NA	NA	0.00219293	0.000785846	0.00172894	0.001063	NA	NA	NA	NA	0.261141	0.0222918	0.233051	0.0267388	NA	NA
G3BP1	NA	NA	NA	NA	NA	NA	Esophagus_Muscularis	4.87122e-06	0.00089714	-4.57026	0.000125681	0.00598041	-3.83477	Brain_Frontal_Cortex_BA9	3.27722e-06	0.000699687	-4.65263	0.000132137	0.00691046	-3.82244	NA	NA	NA	NA	NA	NA	0	1	1	0	2	NA	NA	-3.06278	3.35773	-3.22076	3.31744	NA	NA	NA	NA	0.00219293	0.000785846	0.00127853	0.000908474	NA	NA	NA	NA	0.261141	0.0222918	0.22376	0.0260179	NA	NA
G3BP1	NA	NA	NA	NA	NA	NA	Esophagus_Muscularis	4.87122e-06	0.00089714	-4.57026	0.000125681	0.00598041	-3.83477	Brain_Hippocampus	5.14182e-06	0.00141077	-4.55892	0.000169378	0.00945586	-3.76079	NA	NA	NA	NA	NA	NA	0	1	1	0	2	NA	NA	-3.06278	3.35773	-3.13323	3.2733	NA	NA	NA	NA	0.00219293	0.000785846	0.00172894	0.001063	NA	NA	NA	NA	0.261141	0.0222918	0.233817	0.0302853	NA	NA
G3BP1	NA	NA	NA	NA	NA	NA	Esophagus_Muscularis	4.87122e-06	0.00089714	-4.57026	0.000125681	0.00598041	-3.83477	Brain_Hypothalamus	5.14182e-06	0.00127817	-4.55892	0.000169378	0.008725	-3.76079	NA	NA	NA	NA	NA	NA	0	1	1	0	2	NA	NA	-3.06278	3.35773	-3.13323	3.2733	NA	NA	NA	NA	0.00219293	0.000785846	0.00172894	0.001063	NA	NA	NA	NA	0.261141	0.0222918	0.25838	0.0304242	NA	NA
G3BP1	NA	NA	NA	NA	NA	NA	Esophagus_Muscularis	4.87122e-06	0.00089714	-4.57026	0.000125681	0.00598041	-3.83477	Brain_Spinal_cord_cervical_c-1	3.02607e-06	0.000801013	-4.66904	9.27731e-05	0.00599791	-3.90875	NA	NA	NA	NA	NA	NA	0	1	1	0	2	NA	NA	-3.06278	3.35773	-3.14863	3.41031	NA	NA	NA	NA	0.00219293	0.000785846	0.00164037	0.000648901	NA	NA	NA	NA	0.261141	0.0222918	0.225062	0.0215224	NA	NA
G3BP1	NA	NA	NA	NA	NA	NA	Esophagus_Muscularis	4.87122e-06	0.00089714	-4.57026	0.000125681	0.00598041	-3.83477	Cells_Cultured_fibroblasts	3.02607e-06	0.000592648	-4.66904	9.27731e-05	0.00460609	-3.90875	NA	NA	NA	NA	NA	NA	0	1	1	0	2	NA	NA	-3.06278	3.35773	-3.14863	3.41031	NA	NA	NA	NA	0.00219293	0.000785846	0.00164037	0.000648901	NA	NA	NA	NA	0.261141	0.0222918	0.224854	0.0184795	NA	NA
G3BP1	NA	NA	NA	NA	NA	NA	Esophagus_Muscularis	4.87122e-06	0.00089714	-4.57026	0.000125681	0.00598041	-3.83477	Colon_Sigmoid	5.14182e-06	0.000916909	-4.55892	0.000169378	0.00726796	-3.76079	NA	NA	NA	NA	NA	NA	0	1	1	0	2	NA	NA	-3.06278	3.35773	-3.13323	3.2733	NA	NA	NA	NA	0.00219293	0.000785846	0.00172894	0.001063	NA	NA	NA	NA	0.261141	0.0222918	0.227495	0.0265964	NA	NA
G3BP1	NA	NA	NA	NA	NA	NA	Esophagus_Muscularis	4.87122e-06	0.00089714	-4.57026	0.000125681	0.00598041	-3.83477	Colon_Transverse	3.02607e-06	0.000629423	-4.66904	9.27731e-05	0.00512805	-3.90875	NA	NA	NA	NA	NA	NA	0	1	1	0	2	NA	NA	-3.06278	3.35773	-3.14863	3.41031	NA	NA	NA	NA	0.00219293	0.000785846	0.00164037	0.000648901	NA	NA	NA	NA	0.261141	0.0222918	0.201127	0.019173	NA	NA
G3BP1	NA	NA	NA	NA	NA	NA	Esophagus_Muscularis	4.87122e-06	0.00089714	-4.57026	0.000125681	0.00598041	-3.83477	Esophagus_Muscularis	3.02607e-06	0.000552907	-4.66904	9.27731e-05	0.00478305	-3.90875	NA	NA	NA	NA	NA	NA	0	1	1	0	2	NA	NA	-3.06278	3.35773	-3.14863	3.41031	NA	NA	NA	NA	0.00219293	0.000785846	0.00164037	0.000648901	NA	NA	NA	NA	0.261141	0.0222918	0.211177	0.0189201	NA	NA
G3BP1	NA	NA	NA	NA	NA	NA	Esophagus_Muscularis	4.87122e-06	0.00089714	-4.57026	0.000125681	0.00598041	-3.83477	Minor_Salivary_Gland	3.02607e-06	0.000580716	-4.66904	9.27731e-05	0.00484447	-3.90875	NA	NA	NA	NA	NA	NA	0	1	1	0	2	NA	NA	-3.06278	3.35773	-3.14863	3.41031	NA	NA	NA	NA	0.00219293	0.000785846	0.00164037	0.000648901	NA	NA	NA	NA	0.261141	0.0222918	0.196143	0.0192104	NA	NA
G3BP1	NA	NA	NA	NA	NA	NA	Esophagus_Muscularis	4.87122e-06	0.00089714	-4.57026	0.000125681	0.00598041	-3.83477	Nerve_Tibial	3.02607e-06	0.00059883	-4.66904	9.27731e-05	0.00503436	-3.90875	NA	NA	NA	NA	NA	NA	0	1	1	0	2	NA	NA	-3.06278	3.35773	-3.14863	3.41031	NA	NA	NA	NA	0.00219293	0.000785846	0.00164037	0.000648901	NA	NA	NA	NA	0.261141	0.0222918	0.214759	0.0194152	NA	NA
G3BP1	NA	NA	NA	NA	NA	NA	Esophagus_Muscularis	4.87122e-06	0.00089714	-4.57026	0.000125681	0.00598041	-3.83477	Ovary	3.27722e-06	0.000626856	-4.65263	0.000132137	0.00649711	-3.82244	NA	NA	NA	NA	NA	NA	0	1	1	0	2	NA	NA	-3.06278	3.35773	-3.22076	3.31744	NA	NA	NA	NA	0.00219293	0.000785846	0.00127853	0.000908474	NA	NA	NA	NA	0.261141	0.0222918	0.172221	0.0233567	NA	NA
G3BP1	NA	NA	NA	NA	NA	NA	Esophagus_Muscularis	4.87122e-06	0.00089714	-4.57026	0.000125681	0.00598041	-3.83477	Pancreas	3.02607e-06	0.000722111	-4.66904	9.27731e-05	0.00510768	-3.90875	NA	NA	NA	NA	NA	NA	0	1	1	0	2	NA	NA	-3.06278	3.35773	-3.14863	3.41031	NA	NA	NA	NA	0.00219293	0.000785846	0.00164037	0.000648901	NA	NA	NA	NA	0.261141	0.0222918	0.222335	0.0189626	NA	NA
G3BP1	NA	NA	NA	NA	NA	NA	Esophagus_Muscularis	4.87122e-06	0.00089714	-4.57026	0.000125681	0.00598041	-3.83477	Prostate	5.14182e-06	0.000967071	-4.55892	0.000169378	0.0079292	-3.76079	NA	NA	NA	NA	NA	NA	0	1	1	0	2	NA	NA	-3.06278	3.35773	-3.13323	3.2733	NA	NA	NA	NA	0.00219293	0.000785846	0.00172894	0.001063	NA	NA	NA	NA	0.261141	0.0222918	0.211089	0.0277911	NA	NA
G3BP1	NA	NA	NA	NA	NA	NA	Esophagus_Muscularis	4.87122e-06	0.00089714	-4.57026	0.000125681	0.00598041	-3.83477	Skin_Sun_Exposed_Lower_leg	3.02607e-06	0.000600017	-4.66904	9.27731e-05	0.00482852	-3.90875	NA	NA	NA	NA	NA	NA	0	1	1	0	2	NA	NA	-3.06278	3.35773	-3.14863	3.41031	NA	NA	NA	NA	0.00219293	0.000785846	0.00164037	0.000648901	NA	NA	NA	NA	0.261141	0.0222918	0.201241	0.0182298	NA	NA
G3BP1	NA	NA	NA	NA	NA	NA	Esophagus_Muscularis	4.87122e-06	0.00089714	-4.57026	0.000125681	0.00598041	-3.83477	Small_Intestine_Terminal_Ileum	3.02607e-06	0.000629187	-4.66904	9.27731e-05	0.00508753	-3.90875	NA	NA	NA	NA	NA	NA	0	1	1	0	2	NA	NA	-3.06278	3.35773	-3.14863	3.41031	NA	NA	NA	NA	0.00219293	0.000785846	0.00164037	0.000648901	NA	NA	NA	NA	0.261141	0.0222918	0.212995	0.01873	NA	NA
G3BP1	NA	NA	NA	NA	NA	NA	Esophagus_Muscularis	4.87122e-06	0.00089714	-4.57026	0.000125681	0.00598041	-3.83477	Spleen	5.14182e-06	0.00101992	-4.55892	0.000169378	0.00731012	-3.76079	NA	NA	NA	NA	NA	NA	0	1	1	0	2	NA	NA	-3.06278	3.35773	-3.13323	3.2733	NA	NA	NA	NA	0.00219293	0.000785846	0.00172894	0.001063	NA	NA	NA	NA	0.261141	0.0222918	0.207892	0.0255398	NA	NA
G3BP1	NA	NA	NA	NA	NA	NA	Esophagus_Muscularis	4.87122e-06	0.00089714	-4.57026	0.000125681	0.00598041	-3.83477	Uterus	3.27722e-06	0.000646211	-4.65263	0.000132137	0.00660869	-3.82244	NA	NA	NA	NA	NA	NA	0	1	1	0	2	NA	NA	-3.06278	3.35773	-3.22076	3.31744	NA	NA	NA	NA	0.00219293	0.000785846	0.00127853	0.000908474	NA	NA	NA	NA	0.261141	0.0222918	0.177021	0.02414	NA	NA
G3BP1	NA	NA	NA	NA	NA	NA	Esophagus_Muscularis	4.87122e-06	0.00089714	-4.57026	0.000125681	0.00598041	-3.83477	Vagina	3.02607e-06	0.000666395	-4.66904	9.27731e-05	0.00532695	-3.90875	NA	NA	NA	NA	NA	NA	0	1	1	0	2	NA	NA	-3.06278	3.35773	-3.14863	3.41031	NA	NA	NA	NA	0.00219293	0.000785846	0.00164037	0.000648901	NA	NA	NA	NA	0.261141	0.0222918	0.201257	0.0197244	NA	NA
G3BP1	NA	NA	NA	NA	NA	NA	Esophagus_Muscularis	4.87122e-06	0.00089714	-4.57026	0.000125681	0.00598041	-3.83477	smultixcan	3.02607e-06	0.000599325	-4.66904	9.27731e-05	0.00469003	-3.90875	NA	NA	NA	NA	NA	NA	0	1	1	0	2	NA	NA	-3.06278	3.35773	-3.14863	3.41031	NA	NA	NA	NA	0.00219293	0.000785846	0.00164037	0.000648901	NA	NA	NA	NA	0.261141	0.0222918	0.197426	0.0181013	NA	NA
G3BP1	NA	NA	NA	NA	NA	NA	Nerve_Tibial	3.98037e-06	0.000830201	-4.6124	0.000113651	0.00638043	-3.85943	Adipose_Subcutaneous	3.02607e-06	0.000603399	-4.66904	9.27731e-05	0.00494104	-3.90875	NA	NA	NA	NA	NA	NA	0	1	1	0	2	NA	NA	-3.11439	3.36545	-3.14863	3.41031	NA	NA	NA	NA	0.00184328	0.00076418	0.00164037	0.000648901	NA	NA	NA	NA	0.244763	0.024054	0.202708	0.0190678	NA	NA
G3BP1	NA	NA	NA	NA	NA	NA	Nerve_Tibial	3.98037e-06	0.000830201	-4.6124	0.000113651	0.00638043	-3.85943	Adipose_Visceral_Omentum	3.02607e-06	0.000574845	-4.66904	9.27731e-05	0.00486926	-3.90875	NA	NA	NA	NA	NA	NA	0	1	1	0	2	NA	NA	-3.11439	3.36545	-3.14863	3.41031	NA	NA	NA	NA	0.00184328	0.00076418	0.00164037	0.000648901	NA	NA	NA	NA	0.244763	0.024054	0.205738	0.0191771	NA	NA
G3BP1	NA	NA	NA	NA	NA	NA	Nerve_Tibial	3.98037e-06	0.000830201	-4.6124	0.000113651	0.00638043	-3.85943	Adrenal_Gland	5.14182e-06	0.000891216	-4.55892	0.000169378	0.00747181	-3.76079	NA	NA	NA	NA	NA	NA	0	1	1	0	2	NA	NA	-3.11439	3.36545	-3.13323	3.2733	NA	NA	NA	NA	0.00184328	0.00076418	0.00172894	0.001063	NA	NA	NA	NA	0.244763	0.024054	0.224081	0.0253663	NA	NA
G3BP1	NA	NA	NA	NA	NA	NA	Nerve_Tibial	3.98037e-06	0.000830201	-4.6124	0.000113651	0.00638043	-3.85943	Brain_Anterior_cingulate_cortex_BA24	3.27722e-06	0.00075519	-4.65263	0.000132137	0.00715457	-3.82244	NA	NA	NA	NA	NA	NA	0	1	1	0	2	NA	NA	-3.11439	3.36545	-3.22076	3.31744	NA	NA	NA	NA	0.00184328	0.00076418	0.00127853	0.000908474	NA	NA	NA	NA	0.244763	0.024054	0.224289	0.0269705	NA	NA
G3BP1	NA	NA	NA	NA	NA	NA	Nerve_Tibial	3.98037e-06	0.000830201	-4.6124	0.000113651	0.00638043	-3.85943	Brain_Caudate_basal_ganglia	5.14182e-06	0.00108431	-4.55892	0.000169378	0.00853114	-3.76079	NA	NA	NA	NA	NA	NA	0	1	1	0	2	NA	NA	-3.11439	3.36545	-3.13323	3.2733	NA	NA	NA	NA	0.00184328	0.00076418	0.00172894	0.001063	NA	NA	NA	NA	0.244763	0.024054	0.241575	0.0300101	NA	NA
G3BP1	NA	NA	NA	NA	NA	NA	Nerve_Tibial	3.98037e-06	0.000830201	-4.6124	0.000113651	0.00638043	-3.85943	Brain_Cerebellar_Hemisphere	5.14182e-06	0.000961938	-4.55892	0.000169378	0.0075271	-3.76079	NA	NA	NA	NA	NA	NA	0	1	1	0	2	NA	NA	-3.11439	3.36545	-3.13323	3.2733	NA	NA	NA	NA	0.00184328	0.00076418	0.00172894	0.001063	NA	NA	NA	NA	0.244763	0.024054	0.203534	0.0261941	NA	NA
G3BP1	NA	NA	NA	NA	NA	NA	Nerve_Tibial	3.98037e-06	0.000830201	-4.6124	0.000113651	0.00638043	-3.85943	Brain_Cerebellum	5.14182e-06	0.000996219	-4.55892	0.000169378	0.00784815	-3.76079	NA	NA	NA	NA	NA	NA	0	1	1	0	2	NA	NA	-3.11439	3.36545	-3.13323	3.2733	NA	NA	NA	NA	0.00184328	0.00076418	0.00172894	0.001063	NA	NA	NA	NA	0.244763	0.024054	0.233051	0.0267388	NA	NA
G3BP1	NA	NA	NA	NA	NA	NA	Nerve_Tibial	3.98037e-06	0.000830201	-4.6124	0.000113651	0.00638043	-3.85943	Brain_Frontal_Cortex_BA9	3.27722e-06	0.000699687	-4.65263	0.000132137	0.00691046	-3.82244	NA	NA	NA	NA	NA	NA	0	1	1	0	2	NA	NA	-3.11439	3.36545	-3.22076	3.31744	NA	NA	NA	NA	0.00184328	0.00076418	0.00127853	0.000908474	NA	NA	NA	NA	0.244763	0.024054	0.22376	0.0260179	NA	NA
G3BP1	NA	NA	NA	NA	NA	NA	Nerve_Tibial	3.98037e-06	0.000830201	-4.6124	0.000113651	0.00638043	-3.85943	Brain_Hippocampus	5.14182e-06	0.00141077	-4.55892	0.000169378	0.00945586	-3.76079	NA	NA	NA	NA	NA	NA	0	1	1	0	2	NA	NA	-3.11439	3.36545	-3.13323	3.2733	NA	NA	NA	NA	0.00184328	0.00076418	0.00172894	0.001063	NA	NA	NA	NA	0.244763	0.024054	0.233817	0.0302853	NA	NA
G3BP1	NA	NA	NA	NA	NA	NA	Nerve_Tibial	3.98037e-06	0.000830201	-4.6124	0.000113651	0.00638043	-3.85943	Brain_Hypothalamus	5.14182e-06	0.00127817	-4.55892	0.000169378	0.008725	-3.76079	NA	NA	NA	NA	NA	NA	0	1	1	0	2	NA	NA	-3.11439	3.36545	-3.13323	3.2733	NA	NA	NA	NA	0.00184328	0.00076418	0.00172894	0.001063	NA	NA	NA	NA	0.244763	0.024054	0.25838	0.0304242	NA	NA
G3BP1	NA	NA	NA	NA	NA	NA	Nerve_Tibial	3.98037e-06	0.000830201	-4.6124	0.000113651	0.00638043	-3.85943	Brain_Spinal_cord_cervical_c-1	3.02607e-06	0.000801013	-4.66904	9.27731e-05	0.00599791	-3.90875	NA	NA	NA	NA	NA	NA	0	1	1	0	2	NA	NA	-3.11439	3.36545	-3.14863	3.41031	NA	NA	NA	NA	0.00184328	0.00076418	0.00164037	0.000648901	NA	NA	NA	NA	0.244763	0.024054	0.225062	0.0215224	NA	NA
G3BP1	NA	NA	NA	NA	NA	NA	Nerve_Tibial	3.98037e-06	0.000830201	-4.6124	0.000113651	0.00638043	-3.85943	Cells_Cultured_fibroblasts	3.02607e-06	0.000592648	-4.66904	9.27731e-05	0.00460609	-3.90875	NA	NA	NA	NA	NA	NA	0	1	1	0	2	NA	NA	-3.11439	3.36545	-3.14863	3.41031	NA	NA	NA	NA	0.00184328	0.00076418	0.00164037	0.000648901	NA	NA	NA	NA	0.244763	0.024054	0.224854	0.0184795	NA	NA
G3BP1	NA	NA	NA	NA	NA	NA	Nerve_Tibial	3.98037e-06	0.000830201	-4.6124	0.000113651	0.00638043	-3.85943	Colon_Sigmoid	5.14182e-06	0.000916909	-4.55892	0.000169378	0.00726796	-3.76079	NA	NA	NA	NA	NA	NA	0	1	1	0	2	NA	NA	-3.11439	3.36545	-3.13323	3.2733	NA	NA	NA	NA	0.00184328	0.00076418	0.00172894	0.001063	NA	NA	NA	NA	0.244763	0.024054	0.227495	0.0265964	NA	NA
G3BP1	NA	NA	NA	NA	NA	NA	Nerve_Tibial	3.98037e-06	0.000830201	-4.6124	0.000113651	0.00638043	-3.85943	Colon_Transverse	3.02607e-06	0.000629423	-4.66904	9.27731e-05	0.00512805	-3.90875	NA	NA	NA	NA	NA	NA	0	1	1	0	2	NA	NA	-3.11439	3.36545	-3.14863	3.41031	NA	NA	NA	NA	0.00184328	0.00076418	0.00164037	0.000648901	NA	NA	NA	NA	0.244763	0.024054	0.201127	0.019173	NA	NA
G3BP1	NA	NA	NA	NA	NA	NA	Nerve_Tibial	3.98037e-06	0.000830201	-4.6124	0.000113651	0.00638043	-3.85943	Esophagus_Muscularis	3.02607e-06	0.000552907	-4.66904	9.27731e-05	0.00478305	-3.90875	NA	NA	NA	NA	NA	NA	0	1	1	0	2	NA	NA	-3.11439	3.36545	-3.14863	3.41031	NA	NA	NA	NA	0.00184328	0.00076418	0.00164037	0.000648901	NA	NA	NA	NA	0.244763	0.024054	0.211177	0.0189201	NA	NA
G3BP1	NA	NA	NA	NA	NA	NA	Nerve_Tibial	3.98037e-06	0.000830201	-4.6124	0.000113651	0.00638043	-3.85943	Minor_Salivary_Gland	3.02607e-06	0.000580716	-4.66904	9.27731e-05	0.00484447	-3.90875	NA	NA	NA	NA	NA	NA	0	1	1	0	2	NA	NA	-3.11439	3.36545	-3.14863	3.41031	NA	NA	NA	NA	0.00184328	0.00076418	0.00164037	0.000648901	NA	NA	NA	NA	0.244763	0.024054	0.196143	0.0192104	NA	NA
G3BP1	NA	NA	NA	NA	NA	NA	Nerve_Tibial	3.98037e-06	0.000830201	-4.6124	0.000113651	0.00638043	-3.85943	Nerve_Tibial	3.02607e-06	0.00059883	-4.66904	9.27731e-05	0.00503436	-3.90875	NA	NA	NA	NA	NA	NA	0	1	1	0	2	NA	NA	-3.11439	3.36545	-3.14863	3.41031	NA	NA	NA	NA	0.00184328	0.00076418	0.00164037	0.000648901	NA	NA	NA	NA	0.244763	0.024054	0.214759	0.0194152	NA	NA
G3BP1	NA	NA	NA	NA	NA	NA	Nerve_Tibial	3.98037e-06	0.000830201	-4.6124	0.000113651	0.00638043	-3.85943	Ovary	3.27722e-06	0.000626856	-4.65263	0.000132137	0.00649711	-3.82244	NA	NA	NA	NA	NA	NA	0	1	1	0	2	NA	NA	-3.11439	3.36545	-3.22076	3.31744	NA	NA	NA	NA	0.00184328	0.00076418	0.00127853	0.000908474	NA	NA	NA	NA	0.244763	0.024054	0.172221	0.0233567	NA	NA
G3BP1	NA	NA	NA	NA	NA	NA	Nerve_Tibial	3.98037e-06	0.000830201	-4.6124	0.000113651	0.00638043	-3.85943	Pancreas	3.02607e-06	0.000722111	-4.66904	9.27731e-05	0.00510768	-3.90875	NA	NA	NA	NA	NA	NA	0	1	1	0	2	NA	NA	-3.11439	3.36545	-3.14863	3.41031	NA	NA	NA	NA	0.00184328	0.00076418	0.00164037	0.000648901	NA	NA	NA	NA	0.244763	0.024054	0.222335	0.0189626	NA	NA
G3BP1	NA	NA	NA	NA	NA	NA	Nerve_Tibial	3.98037e-06	0.000830201	-4.6124	0.000113651	0.00638043	-3.85943	Prostate	5.14182e-06	0.000967071	-4.55892	0.000169378	0.0079292	-3.76079	NA	NA	NA	NA	NA	NA	0	1	1	0	2	NA	NA	-3.11439	3.36545	-3.13323	3.2733	NA	NA	NA	NA	0.00184328	0.00076418	0.00172894	0.001063	NA	NA	NA	NA	0.244763	0.024054	0.211089	0.0277911	NA	NA
G3BP1	NA	NA	NA	NA	NA	NA	Nerve_Tibial	3.98037e-06	0.000830201	-4.6124	0.000113651	0.00638043	-3.85943	Skin_Sun_Exposed_Lower_leg	3.02607e-06	0.000600017	-4.66904	9.27731e-05	0.00482852	-3.90875	NA	NA	NA	NA	NA	NA	0	1	1	0	2	NA	NA	-3.11439	3.36545	-3.14863	3.41031	NA	NA	NA	NA	0.00184328	0.00076418	0.00164037	0.000648901	NA	NA	NA	NA	0.244763	0.024054	0.201241	0.0182298	NA	NA
G3BP1	NA	NA	NA	NA	NA	NA	Nerve_Tibial	3.98037e-06	0.000830201	-4.6124	0.000113651	0.00638043	-3.85943	Small_Intestine_Terminal_Ileum	3.02607e-06	0.000629187	-4.66904	9.27731e-05	0.00508753	-3.90875	NA	NA	NA	NA	NA	NA	0	1	1	0	2	NA	NA	-3.11439	3.36545	-3.14863	3.41031	NA	NA	NA	NA	0.00184328	0.00076418	0.00164037	0.000648901	NA	NA	NA	NA	0.244763	0.024054	0.212995	0.01873	NA	NA
G3BP1	NA	NA	NA	NA	NA	NA	Nerve_Tibial	3.98037e-06	0.000830201	-4.6124	0.000113651	0.00638043	-3.85943	Spleen	5.14182e-06	0.00101992	-4.55892	0.000169378	0.00731012	-3.76079	NA	NA	NA	NA	NA	NA	0	1	1	0	2	NA	NA	-3.11439	3.36545	-3.13323	3.2733	NA	NA	NA	NA	0.00184328	0.00076418	0.00172894	0.001063	NA	NA	NA	NA	0.244763	0.024054	0.207892	0.0255398	NA	NA
G3BP1	NA	NA	NA	NA	NA	NA	Nerve_Tibial	3.98037e-06	0.000830201	-4.6124	0.000113651	0.00638043	-3.85943	Uterus	3.27722e-06	0.000646211	-4.65263	0.000132137	0.00660869	-3.82244	NA	NA	NA	NA	NA	NA	0	1	1	0	2	NA	NA	-3.11439	3.36545	-3.22076	3.31744	NA	NA	NA	NA	0.00184328	0.00076418	0.00127853	0.000908474	NA	NA	NA	NA	0.244763	0.024054	0.177021	0.02414	NA	NA
G3BP1	NA	NA	NA	NA	NA	NA	Nerve_Tibial	3.98037e-06	0.000830201	-4.6124	0.000113651	0.00638043	-3.85943	Vagina	3.02607e-06	0.000666395	-4.66904	9.27731e-05	0.00532695	-3.90875	NA	NA	NA	NA	NA	NA	0	1	1	0	2	NA	NA	-3.11439	3.36545	-3.14863	3.41031	NA	NA	NA	NA	0.00184328	0.00076418	0.00164037	0.000648901	NA	NA	NA	NA	0.244763	0.024054	0.201257	0.0197244	NA	NA
G3BP1	NA	NA	NA	NA	NA	NA	Nerve_Tibial	3.98037e-06	0.000830201	-4.6124	0.000113651	0.00638043	-3.85943	smultixcan	3.02607e-06	0.000599325	-4.66904	9.27731e-05	0.00469003	-3.90875	NA	NA	NA	NA	NA	NA	0	1	1	0	2	NA	NA	-3.11439	3.36545	-3.14863	3.41031	NA	NA	NA	NA	0.00184328	0.00076418	0.00164037	0.000648901	NA	NA	NA	NA	0.244763	0.024054	0.197426	0.0181013	NA	NA
G3BP1	NA	NA	NA	NA	NA	NA	Ovary	4.87122e-06	0.00102669	-4.57026	0.000125681	0.00705218	-3.83477	Adipose_Subcutaneous	3.02607e-06	0.000603399	-4.66904	9.27731e-05	0.00494104	-3.90875	NA	NA	NA	NA	NA	NA	0	1	1	0	2	NA	NA	-3.06278	3.35773	-3.14863	3.41031	NA	NA	NA	NA	0.00219293	0.000785846	0.00164037	0.000648901	NA	NA	NA	NA	0.281624	0.0252705	0.202708	0.0190678	NA	NA
G3BP1	NA	NA	NA	NA	NA	NA	Ovary	4.87122e-06	0.00102669	-4.57026	0.000125681	0.00705218	-3.83477	Adipose_Visceral_Omentum	3.02607e-06	0.000574845	-4.66904	9.27731e-05	0.00486926	-3.90875	NA	NA	NA	NA	NA	NA	0	1	1	0	2	NA	NA	-3.06278	3.35773	-3.14863	3.41031	NA	NA	NA	NA	0.00219293	0.000785846	0.00164037	0.000648901	NA	NA	NA	NA	0.281624	0.0252705	0.205738	0.0191771	NA	NA
G3BP1	NA	NA	NA	NA	NA	NA	Ovary	4.87122e-06	0.00102669	-4.57026	0.000125681	0.00705218	-3.83477	Adrenal_Gland	5.14182e-06	0.000891216	-4.55892	0.000169378	0.00747181	-3.76079	NA	NA	NA	NA	NA	NA	0	1	1	0	2	NA	NA	-3.06278	3.35773	-3.13323	3.2733	NA	NA	NA	NA	0.00219293	0.000785846	0.00172894	0.001063	NA	NA	NA	NA	0.281624	0.0252705	0.224081	0.0253663	NA	NA
G3BP1	NA	NA	NA	NA	NA	NA	Ovary	4.87122e-06	0.00102669	-4.57026	0.000125681	0.00705218	-3.83477	Brain_Anterior_cingulate_cortex_BA24	3.27722e-06	0.00075519	-4.65263	0.000132137	0.00715457	-3.82244	NA	NA	NA	NA	NA	NA	0	1	1	0	2	NA	NA	-3.06278	3.35773	-3.22076	3.31744	NA	NA	NA	NA	0.00219293	0.000785846	0.00127853	0.000908474	NA	NA	NA	NA	0.281624	0.0252705	0.224289	0.0269705	NA	NA
G3BP1	NA	NA	NA	NA	NA	NA	Ovary	4.87122e-06	0.00102669	-4.57026	0.000125681	0.00705218	-3.83477	Brain_Caudate_basal_ganglia	5.14182e-06	0.00108431	-4.55892	0.000169378	0.00853114	-3.76079	NA	NA	NA	NA	NA	NA	0	1	1	0	2	NA	NA	-3.06278	3.35773	-3.13323	3.2733	NA	NA	NA	NA	0.00219293	0.000785846	0.00172894	0.001063	NA	NA	NA	NA	0.281624	0.0252705	0.241575	0.0300101	NA	NA
G3BP1	NA	NA	NA	NA	NA	NA	Ovary	4.87122e-06	0.00102669	-4.57026	0.000125681	0.00705218	-3.83477	Brain_Cerebellar_Hemisphere	5.14182e-06	0.000961938	-4.55892	0.000169378	0.0075271	-3.76079	NA	NA	NA	NA	NA	NA	0	1	1	0	2	NA	NA	-3.06278	3.35773	-3.13323	3.2733	NA	NA	NA	NA	0.00219293	0.000785846	0.00172894	0.001063	NA	NA	NA	NA	0.281624	0.0252705	0.203534	0.0261941	NA	NA
G3BP1	NA	NA	NA	NA	NA	NA	Ovary	4.87122e-06	0.00102669	-4.57026	0.000125681	0.00705218	-3.83477	Brain_Cerebellum	5.14182e-06	0.000996219	-4.55892	0.000169378	0.00784815	-3.76079	NA	NA	NA	NA	NA	NA	0	1	1	0	2	NA	NA	-3.06278	3.35773	-3.13323	3.2733	NA	NA	NA	NA	0.00219293	0.000785846	0.00172894	0.001063	NA	NA	NA	NA	0.281624	0.0252705	0.233051	0.0267388	NA	NA
G3BP1	NA	NA	NA	NA	NA	NA	Ovary	4.87122e-06	0.00102669	-4.57026	0.000125681	0.00705218	-3.83477	Brain_Frontal_Cortex_BA9	3.27722e-06	0.000699687	-4.65263	0.000132137	0.00691046	-3.82244	NA	NA	NA	NA	NA	NA	0	1	1	0	2	NA	NA	-3.06278	3.35773	-3.22076	3.31744	NA	NA	NA	NA	0.00219293	0.000785846	0.00127853	0.000908474	NA	NA	NA	NA	0.281624	0.0252705	0.22376	0.0260179	NA	NA
G3BP1	NA	NA	NA	NA	NA	NA	Ovary	4.87122e-06	0.00102669	-4.57026	0.000125681	0.00705218	-3.83477	Brain_Hippocampus	5.14182e-06	0.00141077	-4.55892	0.000169378	0.00945586	-3.76079	NA	NA	NA	NA	NA	NA	0	1	1	0	2	NA	NA	-3.06278	3.35773	-3.13323	3.2733	NA	NA	NA	NA	0.00219293	0.000785846	0.00172894	0.001063	NA	NA	NA	NA	0.281624	0.0252705	0.233817	0.0302853	NA	NA
G3BP1	NA	NA	NA	NA	NA	NA	Ovary	4.87122e-06	0.00102669	-4.57026	0.000125681	0.00705218	-3.83477	Brain_Hypothalamus	5.14182e-06	0.00127817	-4.55892	0.000169378	0.008725	-3.76079	NA	NA	NA	NA	NA	NA	0	1	1	0	2	NA	NA	-3.06278	3.35773	-3.13323	3.2733	NA	NA	NA	NA	0.00219293	0.000785846	0.00172894	0.001063	NA	NA	NA	NA	0.281624	0.0252705	0.25838	0.0304242	NA	NA
G3BP1	NA	NA	NA	NA	NA	NA	Ovary	4.87122e-06	0.00102669	-4.57026	0.000125681	0.00705218	-3.83477	Brain_Spinal_cord_cervical_c-1	3.02607e-06	0.000801013	-4.66904	9.27731e-05	0.00599791	-3.90875	NA	NA	NA	NA	NA	NA	0	1	1	0	2	NA	NA	-3.06278	3.35773	-3.14863	3.41031	NA	NA	NA	NA	0.00219293	0.000785846	0.00164037	0.000648901	NA	NA	NA	NA	0.281624	0.0252705	0.225062	0.0215224	NA	NA
G3BP1	NA	NA	NA	NA	NA	NA	Ovary	4.87122e-06	0.00102669	-4.57026	0.000125681	0.00705218	-3.83477	Cells_Cultured_fibroblasts	3.02607e-06	0.000592648	-4.66904	9.27731e-05	0.00460609	-3.90875	NA	NA	NA	NA	NA	NA	0	1	1	0	2	NA	NA	-3.06278	3.35773	-3.14863	3.41031	NA	NA	NA	NA	0.00219293	0.000785846	0.00164037	0.000648901	NA	NA	NA	NA	0.281624	0.0252705	0.224854	0.0184795	NA	NA
G3BP1	NA	NA	NA	NA	NA	NA	Ovary	4.87122e-06	0.00102669	-4.57026	0.000125681	0.00705218	-3.83477	Colon_Sigmoid	5.14182e-06	0.000916909	-4.55892	0.000169378	0.00726796	-3.76079	NA	NA	NA	NA	NA	NA	0	1	1	0	2	NA	NA	-3.06278	3.35773	-3.13323	3.2733	NA	NA	NA	NA	0.00219293	0.000785846	0.00172894	0.001063	NA	NA	NA	NA	0.281624	0.0252705	0.227495	0.0265964	NA	NA
G3BP1	NA	NA	NA	NA	NA	NA	Ovary	4.87122e-06	0.00102669	-4.57026	0.000125681	0.00705218	-3.83477	Colon_Transverse	3.02607e-06	0.000629423	-4.66904	9.27731e-05	0.00512805	-3.90875	NA	NA	NA	NA	NA	NA	0	1	1	0	2	NA	NA	-3.06278	3.35773	-3.14863	3.41031	NA	NA	NA	NA	0.00219293	0.000785846	0.00164037	0.000648901	NA	NA	NA	NA	0.281624	0.0252705	0.201127	0.019173	NA	NA
G3BP1	NA	NA	NA	NA	NA	NA	Ovary	4.87122e-06	0.00102669	-4.57026	0.000125681	0.00705218	-3.83477	Esophagus_Muscularis	3.02607e-06	0.000552907	-4.66904	9.27731e-05	0.00478305	-3.90875	NA	NA	NA	NA	NA	NA	0	1	1	0	2	NA	NA	-3.06278	3.35773	-3.14863	3.41031	NA	NA	NA	NA	0.00219293	0.000785846	0.00164037	0.000648901	NA	NA	NA	NA	0.281624	0.0252705	0.211177	0.0189201	NA	NA
G3BP1	NA	NA	NA	NA	NA	NA	Ovary	4.87122e-06	0.00102669	-4.57026	0.000125681	0.00705218	-3.83477	Minor_Salivary_Gland	3.02607e-06	0.000580716	-4.66904	9.27731e-05	0.00484447	-3.90875	NA	NA	NA	NA	NA	NA	0	1	1	0	2	NA	NA	-3.06278	3.35773	-3.14863	3.41031	NA	NA	NA	NA	0.00219293	0.000785846	0.00164037	0.000648901	NA	NA	NA	NA	0.281624	0.0252705	0.196143	0.0192104	NA	NA
G3BP1	NA	NA	NA	NA	NA	NA	Ovary	4.87122e-06	0.00102669	-4.57026	0.000125681	0.00705218	-3.83477	Nerve_Tibial	3.02607e-06	0.00059883	-4.66904	9.27731e-05	0.00503436	-3.90875	NA	NA	NA	NA	NA	NA	0	1	1	0	2	NA	NA	-3.06278	3.35773	-3.14863	3.41031	NA	NA	NA	NA	0.00219293	0.000785846	0.00164037	0.000648901	NA	NA	NA	NA	0.281624	0.0252705	0.214759	0.0194152	NA	NA
G3BP1	NA	NA	NA	NA	NA	NA	Ovary	4.87122e-06	0.00102669	-4.57026	0.000125681	0.00705218	-3.83477	Ovary	3.27722e-06	0.000626856	-4.65263	0.000132137	0.00649711	-3.82244	NA	NA	NA	NA	NA	NA	0	1	1	0	2	NA	NA	-3.06278	3.35773	-3.22076	3.31744	NA	NA	NA	NA	0.00219293	0.000785846	0.00127853	0.000908474	NA	NA	NA	NA	0.281624	0.0252705	0.172221	0.0233567	NA	NA
G3BP1	NA	NA	NA	NA	NA	NA	Ovary	4.87122e-06	0.00102669	-4.57026	0.000125681	0.00705218	-3.83477	Pancreas	3.02607e-06	0.000722111	-4.66904	9.27731e-05	0.00510768	-3.90875	NA	NA	NA	NA	NA	NA	0	1	1	0	2	NA	NA	-3.06278	3.35773	-3.14863	3.41031	NA	NA	NA	NA	0.00219293	0.000785846	0.00164037	0.000648901	NA	NA	NA	NA	0.281624	0.0252705	0.222335	0.0189626	NA	NA
G3BP1	NA	NA	NA	NA	NA	NA	Ovary	4.87122e-06	0.00102669	-4.57026	0.000125681	0.00705218	-3.83477	Prostate	5.14182e-06	0.000967071	-4.55892	0.000169378	0.0079292	-3.76079	NA	NA	NA	NA	NA	NA	0	1	1	0	2	NA	NA	-3.06278	3.35773	-3.13323	3.2733	NA	NA	NA	NA	0.00219293	0.000785846	0.00172894	0.001063	NA	NA	NA	NA	0.281624	0.0252705	0.211089	0.0277911	NA	NA
G3BP1	NA	NA	NA	NA	NA	NA	Ovary	4.87122e-06	0.00102669	-4.57026	0.000125681	0.00705218	-3.83477	Skin_Sun_Exposed_Lower_leg	3.02607e-06	0.000600017	-4.66904	9.27731e-05	0.00482852	-3.90875	NA	NA	NA	NA	NA	NA	0	1	1	0	2	NA	NA	-3.06278	3.35773	-3.14863	3.41031	NA	NA	NA	NA	0.00219293	0.000785846	0.00164037	0.000648901	NA	NA	NA	NA	0.281624	0.0252705	0.201241	0.0182298	NA	NA
G3BP1	NA	NA	NA	NA	NA	NA	Ovary	4.87122e-06	0.00102669	-4.57026	0.000125681	0.00705218	-3.83477	Small_Intestine_Terminal_Ileum	3.02607e-06	0.000629187	-4.66904	9.27731e-05	0.00508753	-3.90875	NA	NA	NA	NA	NA	NA	0	1	1	0	2	NA	NA	-3.06278	3.35773	-3.14863	3.41031	NA	NA	NA	NA	0.00219293	0.000785846	0.00164037	0.000648901	NA	NA	NA	NA	0.281624	0.0252705	0.212995	0.01873	NA	NA
G3BP1	NA	NA	NA	NA	NA	NA	Ovary	4.87122e-06	0.00102669	-4.57026	0.000125681	0.00705218	-3.83477	Spleen	5.14182e-06	0.00101992	-4.55892	0.000169378	0.00731012	-3.76079	NA	NA	NA	NA	NA	NA	0	1	1	0	2	NA	NA	-3.06278	3.35773	-3.13323	3.2733	NA	NA	NA	NA	0.00219293	0.000785846	0.00172894	0.001063	NA	NA	NA	NA	0.281624	0.0252705	0.207892	0.0255398	NA	NA
G3BP1	NA	NA	NA	NA	NA	NA	Ovary	4.87122e-06	0.00102669	-4.57026	0.000125681	0.00705218	-3.83477	Uterus	3.27722e-06	0.000646211	-4.65263	0.000132137	0.00660869	-3.82244	NA	NA	NA	NA	NA	NA	0	1	1	0	2	NA	NA	-3.06278	3.35773	-3.22076	3.31744	NA	NA	NA	NA	0.00219293	0.000785846	0.00127853	0.000908474	NA	NA	NA	NA	0.281624	0.0252705	0.177021	0.02414	NA	NA
G3BP1	NA	NA	NA	NA	NA	NA	Ovary	4.87122e-06	0.00102669	-4.57026	0.000125681	0.00705218	-3.83477	Vagina	3.02607e-06	0.000666395	-4.66904	9.27731e-05	0.00532695	-3.90875	NA	NA	NA	NA	NA	NA	0	1	1	0	2	NA	NA	-3.06278	3.35773	-3.14863	3.41031	NA	NA	NA	NA	0.00219293	0.000785846	0.00164037	0.000648901	NA	NA	NA	NA	0.281624	0.0252705	0.201257	0.0197244	NA	NA
G3BP1	NA	NA	NA	NA	NA	NA	Ovary	4.87122e-06	0.00102669	-4.57026	0.000125681	0.00705218	-3.83477	smultixcan	3.02607e-06	0.000599325	-4.66904	9.27731e-05	0.00469003	-3.90875	NA	NA	NA	NA	NA	NA	0	1	1	0	2	NA	NA	-3.06278	3.35773	-3.14863	3.41031	NA	NA	NA	NA	0.00219293	0.000785846	0.00164037	0.000648901	NA	NA	NA	NA	0.281624	0.0252705	0.197426	0.0181013	NA	NA
G3BP1	NA	NA	NA	NA	NA	NA	Pancreas	4.87122e-06	0.000937996	-4.57026	0.000125681	0.00708075	-3.83477	Adipose_Subcutaneous	3.02607e-06	0.000603399	-4.66904	9.27731e-05	0.00494104	-3.90875	NA	NA	NA	NA	NA	NA	0	1	1	0	2	NA	NA	-3.06278	3.35773	-3.14863	3.41031	NA	NA	NA	NA	0.00219293	0.000785846	0.00164037	0.000648901	NA	NA	NA	NA	0.300396	0.0237404	0.202708	0.0190678	NA	NA
G3BP1	NA	NA	NA	NA	NA	NA	Pancreas	4.87122e-06	0.000937996	-4.57026	0.000125681	0.00708075	-3.83477	Adipose_Visceral_Omentum	3.02607e-06	0.000574845	-4.66904	9.27731e-05	0.00486926	-3.90875	NA	NA	NA	NA	NA	NA	0	1	1	0	2	NA	NA	-3.06278	3.35773	-3.14863	3.41031	NA	NA	NA	NA	0.00219293	0.000785846	0.00164037	0.000648901	NA	NA	NA	NA	0.300396	0.0237404	0.205738	0.0191771	NA	NA
G3BP1	NA	NA	NA	NA	NA	NA	Pancreas	4.87122e-06	0.000937996	-4.57026	0.000125681	0.00708075	-3.83477	Adrenal_Gland	5.14182e-06	0.000891216	-4.55892	0.000169378	0.00747181	-3.76079	NA	NA	NA	NA	NA	NA	0	1	1	0	2	NA	NA	-3.06278	3.35773	-3.13323	3.2733	NA	NA	NA	NA	0.00219293	0.000785846	0.00172894	0.001063	NA	NA	NA	NA	0.300396	0.0237404	0.224081	0.0253663	NA	NA
G3BP1	NA	NA	NA	NA	NA	NA	Pancreas	4.87122e-06	0.000937996	-4.57026	0.000125681	0.00708075	-3.83477	Brain_Anterior_cingulate_cortex_BA24	3.27722e-06	0.00075519	-4.65263	0.000132137	0.00715457	-3.82244	NA	NA	NA	NA	NA	NA	0	1	1	0	2	NA	NA	-3.06278	3.35773	-3.22076	3.31744	NA	NA	NA	NA	0.00219293	0.000785846	0.00127853	0.000908474	NA	NA	NA	NA	0.300396	0.0237404	0.224289	0.0269705	NA	NA
G3BP1	NA	NA	NA	NA	NA	NA	Pancreas	4.87122e-06	0.000937996	-4.57026	0.000125681	0.00708075	-3.83477	Brain_Caudate_basal_ganglia	5.14182e-06	0.00108431	-4.55892	0.000169378	0.00853114	-3.76079	NA	NA	NA	NA	NA	NA	0	1	1	0	2	NA	NA	-3.06278	3.35773	-3.13323	3.2733	NA	NA	NA	NA	0.00219293	0.000785846	0.00172894	0.001063	NA	NA	NA	NA	0.300396	0.0237404	0.241575	0.0300101	NA	NA
G3BP1	NA	NA	NA	NA	NA	NA	Pancreas	4.87122e-06	0.000937996	-4.57026	0.000125681	0.00708075	-3.83477	Brain_Cerebellar_Hemisphere	5.14182e-06	0.000961938	-4.55892	0.000169378	0.0075271	-3.76079	NA	NA	NA	NA	NA	NA	0	1	1	0	2	NA	NA	-3.06278	3.35773	-3.13323	3.2733	NA	NA	NA	NA	0.00219293	0.000785846	0.00172894	0.001063	NA	NA	NA	NA	0.300396	0.0237404	0.203534	0.0261941	NA	NA
G3BP1	NA	NA	NA	NA	NA	NA	Pancreas	4.87122e-06	0.000937996	-4.57026	0.000125681	0.00708075	-3.83477	Brain_Cerebellum	5.14182e-06	0.000996219	-4.55892	0.000169378	0.00784815	-3.76079	NA	NA	NA	NA	NA	NA	0	1	1	0	2	NA	NA	-3.06278	3.35773	-3.13323	3.2733	NA	NA	NA	NA	0.00219293	0.000785846	0.00172894	0.001063	NA	NA	NA	NA	0.300396	0.0237404	0.233051	0.0267388	NA	NA
G3BP1	NA	NA	NA	NA	NA	NA	Pancreas	4.87122e-06	0.000937996	-4.57026	0.000125681	0.00708075	-3.83477	Brain_Frontal_Cortex_BA9	3.27722e-06	0.000699687	-4.65263	0.000132137	0.00691046	-3.82244	NA	NA	NA	NA	NA	NA	0	1	1	0	2	NA	NA	-3.06278	3.35773	-3.22076	3.31744	NA	NA	NA	NA	0.00219293	0.000785846	0.00127853	0.000908474	NA	NA	NA	NA	0.300396	0.0237404	0.22376	0.0260179	NA	NA
G3BP1	NA	NA	NA	NA	NA	NA	Pancreas	4.87122e-06	0.000937996	-4.57026	0.000125681	0.00708075	-3.83477	Brain_Hippocampus	5.14182e-06	0.00141077	-4.55892	0.000169378	0.00945586	-3.76079	NA	NA	NA	NA	NA	NA	0	1	1	0	2	NA	NA	-3.06278	3.35773	-3.13323	3.2733	NA	NA	NA	NA	0.00219293	0.000785846	0.00172894	0.001063	NA	NA	NA	NA	0.300396	0.0237404	0.233817	0.0302853	NA	NA
G3BP1	NA	NA	NA	NA	NA	NA	Pancreas	4.87122e-06	0.000937996	-4.57026	0.000125681	0.00708075	-3.83477	Brain_Hypothalamus	5.14182e-06	0.00127817	-4.55892	0.000169378	0.008725	-3.76079	NA	NA	NA	NA	NA	NA	0	1	1	0	2	NA	NA	-3.06278	3.35773	-3.13323	3.2733	NA	NA	NA	NA	0.00219293	0.000785846	0.00172894	0.001063	NA	NA	NA	NA	0.300396	0.0237404	0.25838	0.0304242	NA	NA
G3BP1	NA	NA	NA	NA	NA	NA	Pancreas	4.87122e-06	0.000937996	-4.57026	0.000125681	0.00708075	-3.83477	Brain_Spinal_cord_cervical_c-1	3.02607e-06	0.000801013	-4.66904	9.27731e-05	0.00599791	-3.90875	NA	NA	NA	NA	NA	NA	0	1	1	0	2	NA	NA	-3.06278	3.35773	-3.14863	3.41031	NA	NA	NA	NA	0.00219293	0.000785846	0.00164037	0.000648901	NA	NA	NA	NA	0.300396	0.0237404	0.225062	0.0215224	NA	NA
G3BP1	NA	NA	NA	NA	NA	NA	Pancreas	4.87122e-06	0.000937996	-4.57026	0.000125681	0.00708075	-3.83477	Cells_Cultured_fibroblasts	3.02607e-06	0.000592648	-4.66904	9.27731e-05	0.00460609	-3.90875	NA	NA	NA	NA	NA	NA	0	1	1	0	2	NA	NA	-3.06278	3.35773	-3.14863	3.41031	NA	NA	NA	NA	0.00219293	0.000785846	0.00164037	0.000648901	NA	NA	NA	NA	0.300396	0.0237404	0.224854	0.0184795	NA	NA
G3BP1	NA	NA	NA	NA	NA	NA	Pancreas	4.87122e-06	0.000937996	-4.57026	0.000125681	0.00708075	-3.83477	Colon_Sigmoid	5.14182e-06	0.000916909	-4.55892	0.000169378	0.00726796	-3.76079	NA	NA	NA	NA	NA	NA	0	1	1	0	2	NA	NA	-3.06278	3.35773	-3.13323	3.2733	NA	NA	NA	NA	0.00219293	0.000785846	0.00172894	0.001063	NA	NA	NA	NA	0.300396	0.0237404	0.227495	0.0265964	NA	NA
G3BP1	NA	NA	NA	NA	NA	NA	Pancreas	4.87122e-06	0.000937996	-4.57026	0.000125681	0.00708075	-3.83477	Colon_Transverse	3.02607e-06	0.000629423	-4.66904	9.27731e-05	0.00512805	-3.90875	NA	NA	NA	NA	NA	NA	0	1	1	0	2	NA	NA	-3.06278	3.35773	-3.14863	3.41031	NA	NA	NA	NA	0.00219293	0.000785846	0.00164037	0.000648901	NA	NA	NA	NA	0.300396	0.0237404	0.201127	0.019173	NA	NA
G3BP1	NA	NA	NA	NA	NA	NA	Pancreas	4.87122e-06	0.000937996	-4.57026	0.000125681	0.00708075	-3.83477	Esophagus_Muscularis	3.02607e-06	0.000552907	-4.66904	9.27731e-05	0.00478305	-3.90875	NA	NA	NA	NA	NA	NA	0	1	1	0	2	NA	NA	-3.06278	3.35773	-3.14863	3.41031	NA	NA	NA	NA	0.00219293	0.000785846	0.00164037	0.000648901	NA	NA	NA	NA	0.300396	0.0237404	0.211177	0.0189201	NA	NA
G3BP1	NA	NA	NA	NA	NA	NA	Pancreas	4.87122e-06	0.000937996	-4.57026	0.000125681	0.00708075	-3.83477	Minor_Salivary_Gland	3.02607e-06	0.000580716	-4.66904	9.27731e-05	0.00484447	-3.90875	NA	NA	NA	NA	NA	NA	0	1	1	0	2	NA	NA	-3.06278	3.35773	-3.14863	3.41031	NA	NA	NA	NA	0.00219293	0.000785846	0.00164037	0.000648901	NA	NA	NA	NA	0.300396	0.0237404	0.196143	0.0192104	NA	NA
G3BP1	NA	NA	NA	NA	NA	NA	Pancreas	4.87122e-06	0.000937996	-4.57026	0.000125681	0.00708075	-3.83477	Nerve_Tibial	3.02607e-06	0.00059883	-4.66904	9.27731e-05	0.00503436	-3.90875	NA	NA	NA	NA	NA	NA	0	1	1	0	2	NA	NA	-3.06278	3.35773	-3.14863	3.41031	NA	NA	NA	NA	0.00219293	0.000785846	0.00164037	0.000648901	NA	NA	NA	NA	0.300396	0.0237404	0.214759	0.0194152	NA	NA
G3BP1	NA	NA	NA	NA	NA	NA	Pancreas	4.87122e-06	0.000937996	-4.57026	0.000125681	0.00708075	-3.83477	Ovary	3.27722e-06	0.000626856	-4.65263	0.000132137	0.00649711	-3.82244	NA	NA	NA	NA	NA	NA	0	1	1	0	2	NA	NA	-3.06278	3.35773	-3.22076	3.31744	NA	NA	NA	NA	0.00219293	0.000785846	0.00127853	0.000908474	NA	NA	NA	NA	0.300396	0.0237404	0.172221	0.0233567	NA	NA
G3BP1	NA	NA	NA	NA	NA	NA	Pancreas	4.87122e-06	0.000937996	-4.57026	0.000125681	0.00708075	-3.83477	Pancreas	3.02607e-06	0.000722111	-4.66904	9.27731e-05	0.00510768	-3.90875	NA	NA	NA	NA	NA	NA	0	1	1	0	2	NA	NA	-3.06278	3.35773	-3.14863	3.41031	NA	NA	NA	NA	0.00219293	0.000785846	0.00164037	0.000648901	NA	NA	NA	NA	0.300396	0.0237404	0.222335	0.0189626	NA	NA
G3BP1	NA	NA	NA	NA	NA	NA	Pancreas	4.87122e-06	0.000937996	-4.57026	0.000125681	0.00708075	-3.83477	Prostate	5.14182e-06	0.000967071	-4.55892	0.000169378	0.0079292	-3.76079	NA	NA	NA	NA	NA	NA	0	1	1	0	2	NA	NA	-3.06278	3.35773	-3.13323	3.2733	NA	NA	NA	NA	0.00219293	0.000785846	0.00172894	0.001063	NA	NA	NA	NA	0.300396	0.0237404	0.211089	0.0277911	NA	NA
G3BP1	NA	NA	NA	NA	NA	NA	Pancreas	4.87122e-06	0.000937996	-4.57026	0.000125681	0.00708075	-3.83477	Skin_Sun_Exposed_Lower_leg	3.02607e-06	0.000600017	-4.66904	9.27731e-05	0.00482852	-3.90875	NA	NA	NA	NA	NA	NA	0	1	1	0	2	NA	NA	-3.06278	3.35773	-3.14863	3.41031	NA	NA	NA	NA	0.00219293	0.000785846	0.00164037	0.000648901	NA	NA	NA	NA	0.300396	0.0237404	0.201241	0.0182298	NA	NA
G3BP1	NA	NA	NA	NA	NA	NA	Pancreas	4.87122e-06	0.000937996	-4.57026	0.000125681	0.00708075	-3.83477	Small_Intestine_Terminal_Ileum	3.02607e-06	0.000629187	-4.66904	9.27731e-05	0.00508753	-3.90875	NA	NA	NA	NA	NA	NA	0	1	1	0	2	NA	NA	-3.06278	3.35773	-3.14863	3.41031	NA	NA	NA	NA	0.00219293	0.000785846	0.00164037	0.000648901	NA	NA	NA	NA	0.300396	0.0237404	0.212995	0.01873	NA	NA
G3BP1	NA	NA	NA	NA	NA	NA	Pancreas	4.87122e-06	0.000937996	-4.57026	0.000125681	0.00708075	-3.83477	Spleen	5.14182e-06	0.00101992	-4.55892	0.000169378	0.00731012	-3.76079	NA	NA	NA	NA	NA	NA	0	1	1	0	2	NA	NA	-3.06278	3.35773	-3.13323	3.2733	NA	NA	NA	NA	0.00219293	0.000785846	0.00172894	0.001063	NA	NA	NA	NA	0.300396	0.0237404	0.207892	0.0255398	NA	NA
G3BP1	NA	NA	NA	NA	NA	NA	Pancreas	4.87122e-06	0.000937996	-4.57026	0.000125681	0.00708075	-3.83477	Uterus	3.27722e-06	0.000646211	-4.65263	0.000132137	0.00660869	-3.82244	NA	NA	NA	NA	NA	NA	0	1	1	0	2	NA	NA	-3.06278	3.35773	-3.22076	3.31744	NA	NA	NA	NA	0.00219293	0.000785846	0.00127853	0.000908474	NA	NA	NA	NA	0.300396	0.0237404	0.177021	0.02414	NA	NA
G3BP1	NA	NA	NA	NA	NA	NA	Pancreas	4.87122e-06	0.000937996	-4.57026	0.000125681	0.00708075	-3.83477	Vagina	3.02607e-06	0.000666395	-4.66904	9.27731e-05	0.00532695	-3.90875	NA	NA	NA	NA	NA	NA	0	1	1	0	2	NA	NA	-3.06278	3.35773	-3.14863	3.41031	NA	NA	NA	NA	0.00219293	0.000785846	0.00164037	0.000648901	NA	NA	NA	NA	0.300396	0.0237404	0.201257	0.0197244	NA	NA
G3BP1	NA	NA	NA	NA	NA	NA	Pancreas	4.87122e-06	0.000937996	-4.57026	0.000125681	0.00708075	-3.83477	smultixcan	3.02607e-06	0.000599325	-4.66904	9.27731e-05	0.00469003	-3.90875	NA	NA	NA	NA	NA	NA	0	1	1	0	2	NA	NA	-3.06278	3.35773	-3.14863	3.41031	NA	NA	NA	NA	0.00219293	0.000785846	0.00164037	0.000648901	NA	NA	NA	NA	0.300396	0.0237404	0.197426	0.0181013	NA	NA
G3BP1	NA	NA	NA	NA	NA	NA	Spleen	3.98037e-06	0.000893363	-4.6124	0.000113651	0.00626522	-3.85943	Adipose_Subcutaneous	3.02607e-06	0.000603399	-4.66904	9.27731e-05	0.00494104	-3.90875	NA	NA	NA	NA	NA	NA	0	1	1	0	2	NA	NA	-3.11439	3.36545	-3.14863	3.41031	NA	NA	NA	NA	0.00184328	0.00076418	0.00164037	0.000648901	NA	NA	NA	NA	0.237473	0.0230495	0.202708	0.0190678	NA	NA
G3BP1	NA	NA	NA	NA	NA	NA	Spleen	3.98037e-06	0.000893363	-4.6124	0.000113651	0.00626522	-3.85943	Adipose_Visceral_Omentum	3.02607e-06	0.000574845	-4.66904	9.27731e-05	0.00486926	-3.90875	NA	NA	NA	NA	NA	NA	0	1	1	0	2	NA	NA	-3.11439	3.36545	-3.14863	3.41031	NA	NA	NA	NA	0.00184328	0.00076418	0.00164037	0.000648901	NA	NA	NA	NA	0.237473	0.0230495	0.205738	0.0191771	NA	NA
G3BP1	NA	NA	NA	NA	NA	NA	Spleen	3.98037e-06	0.000893363	-4.6124	0.000113651	0.00626522	-3.85943	Adrenal_Gland	5.14182e-06	0.000891216	-4.55892	0.000169378	0.00747181	-3.76079	NA	NA	NA	NA	NA	NA	0	1	1	0	2	NA	NA	-3.11439	3.36545	-3.13323	3.2733	NA	NA	NA	NA	0.00184328	0.00076418	0.00172894	0.001063	NA	NA	NA	NA	0.237473	0.0230495	0.224081	0.0253663	NA	NA
G3BP1	NA	NA	NA	NA	NA	NA	Spleen	3.98037e-06	0.000893363	-4.6124	0.000113651	0.00626522	-3.85943	Brain_Anterior_cingulate_cortex_BA24	3.27722e-06	0.00075519	-4.65263	0.000132137	0.00715457	-3.82244	NA	NA	NA	NA	NA	NA	0	1	1	0	2	NA	NA	-3.11439	3.36545	-3.22076	3.31744	NA	NA	NA	NA	0.00184328	0.00076418	0.00127853	0.000908474	NA	NA	NA	NA	0.237473	0.0230495	0.224289	0.0269705	NA	NA
G3BP1	NA	NA	NA	NA	NA	NA	Spleen	3.98037e-06	0.000893363	-4.6124	0.000113651	0.00626522	-3.85943	Brain_Caudate_basal_ganglia	5.14182e-06	0.00108431	-4.55892	0.000169378	0.00853114	-3.76079	NA	NA	NA	NA	NA	NA	0	1	1	0	2	NA	NA	-3.11439	3.36545	-3.13323	3.2733	NA	NA	NA	NA	0.00184328	0.00076418	0.00172894	0.001063	NA	NA	NA	NA	0.237473	0.0230495	0.241575	0.0300101	NA	NA
G3BP1	NA	NA	NA	NA	NA	NA	Spleen	3.98037e-06	0.000893363	-4.6124	0.000113651	0.00626522	-3.85943	Brain_Cerebellar_Hemisphere	5.14182e-06	0.000961938	-4.55892	0.000169378	0.0075271	-3.76079	NA	NA	NA	NA	NA	NA	0	1	1	0	2	NA	NA	-3.11439	3.36545	-3.13323	3.2733	NA	NA	NA	NA	0.00184328	0.00076418	0.00172894	0.001063	NA	NA	NA	NA	0.237473	0.0230495	0.203534	0.0261941	NA	NA
G3BP1	NA	NA	NA	NA	NA	NA	Spleen	3.98037e-06	0.000893363	-4.6124	0.000113651	0.00626522	-3.85943	Brain_Cerebellum	5.14182e-06	0.000996219	-4.55892	0.000169378	0.00784815	-3.76079	NA	NA	NA	NA	NA	NA	0	1	1	0	2	NA	NA	-3.11439	3.36545	-3.13323	3.2733	NA	NA	NA	NA	0.00184328	0.00076418	0.00172894	0.001063	NA	NA	NA	NA	0.237473	0.0230495	0.233051	0.0267388	NA	NA
G3BP1	NA	NA	NA	NA	NA	NA	Spleen	3.98037e-06	0.000893363	-4.6124	0.000113651	0.00626522	-3.85943	Brain_Frontal_Cortex_BA9	3.27722e-06	0.000699687	-4.65263	0.000132137	0.00691046	-3.82244	NA	NA	NA	NA	NA	NA	0	1	1	0	2	NA	NA	-3.11439	3.36545	-3.22076	3.31744	NA	NA	NA	NA	0.00184328	0.00076418	0.00127853	0.000908474	NA	NA	NA	NA	0.237473	0.0230495	0.22376	0.0260179	NA	NA
G3BP1	NA	NA	NA	NA	NA	NA	Spleen	3.98037e-06	0.000893363	-4.6124	0.000113651	0.00626522	-3.85943	Brain_Hippocampus	5.14182e-06	0.00141077	-4.55892	0.000169378	0.00945586	-3.76079	NA	NA	NA	NA	NA	NA	0	1	1	0	2	NA	NA	-3.11439	3.36545	-3.13323	3.2733	NA	NA	NA	NA	0.00184328	0.00076418	0.00172894	0.001063	NA	NA	NA	NA	0.237473	0.0230495	0.233817	0.0302853	NA	NA
G3BP1	NA	NA	NA	NA	NA	NA	Spleen	3.98037e-06	0.000893363	-4.6124	0.000113651	0.00626522	-3.85943	Brain_Hypothalamus	5.14182e-06	0.00127817	-4.55892	0.000169378	0.008725	-3.76079	NA	NA	NA	NA	NA	NA	0	1	1	0	2	NA	NA	-3.11439	3.36545	-3.13323	3.2733	NA	NA	NA	NA	0.00184328	0.00076418	0.00172894	0.001063	NA	NA	NA	NA	0.237473	0.0230495	0.25838	0.0304242	NA	NA
G3BP1	NA	NA	NA	NA	NA	NA	Spleen	3.98037e-06	0.000893363	-4.6124	0.000113651	0.00626522	-3.85943	Brain_Spinal_cord_cervical_c-1	3.02607e-06	0.000801013	-4.66904	9.27731e-05	0.00599791	-3.90875	NA	NA	NA	NA	NA	NA	0	1	1	0	2	NA	NA	-3.11439	3.36545	-3.14863	3.41031	NA	NA	NA	NA	0.00184328	0.00076418	0.00164037	0.000648901	NA	NA	NA	NA	0.237473	0.0230495	0.225062	0.0215224	NA	NA
G3BP1	NA	NA	NA	NA	NA	NA	Spleen	3.98037e-06	0.000893363	-4.6124	0.000113651	0.00626522	-3.85943	Cells_Cultured_fibroblasts	3.02607e-06	0.000592648	-4.66904	9.27731e-05	0.00460609	-3.90875	NA	NA	NA	NA	NA	NA	0	1	1	0	2	NA	NA	-3.11439	3.36545	-3.14863	3.41031	NA	NA	NA	NA	0.00184328	0.00076418	0.00164037	0.000648901	NA	NA	NA	NA	0.237473	0.0230495	0.224854	0.0184795	NA	NA
G3BP1	NA	NA	NA	NA	NA	NA	Spleen	3.98037e-06	0.000893363	-4.6124	0.000113651	0.00626522	-3.85943	Colon_Sigmoid	5.14182e-06	0.000916909	-4.55892	0.000169378	0.00726796	-3.76079	NA	NA	NA	NA	NA	NA	0	1	1	0	2	NA	NA	-3.11439	3.36545	-3.13323	3.2733	NA	NA	NA	NA	0.00184328	0.00076418	0.00172894	0.001063	NA	NA	NA	NA	0.237473	0.0230495	0.227495	0.0265964	NA	NA
G3BP1	NA	NA	NA	NA	NA	NA	Spleen	3.98037e-06	0.000893363	-4.6124	0.000113651	0.00626522	-3.85943	Colon_Transverse	3.02607e-06	0.000629423	-4.66904	9.27731e-05	0.00512805	-3.90875	NA	NA	NA	NA	NA	NA	0	1	1	0	2	NA	NA	-3.11439	3.36545	-3.14863	3.41031	NA	NA	NA	NA	0.00184328	0.00076418	0.00164037	0.000648901	NA	NA	NA	NA	0.237473	0.0230495	0.201127	0.019173	NA	NA
G3BP1	NA	NA	NA	NA	NA	NA	Spleen	3.98037e-06	0.000893363	-4.6124	0.000113651	0.00626522	-3.85943	Esophagus_Muscularis	3.02607e-06	0.000552907	-4.66904	9.27731e-05	0.00478305	-3.90875	NA	NA	NA	NA	NA	NA	0	1	1	0	2	NA	NA	-3.11439	3.36545	-3.14863	3.41031	NA	NA	NA	NA	0.00184328	0.00076418	0.00164037	0.000648901	NA	NA	NA	NA	0.237473	0.0230495	0.211177	0.0189201	NA	NA
G3BP1	NA	NA	NA	NA	NA	NA	Spleen	3.98037e-06	0.000893363	-4.6124	0.000113651	0.00626522	-3.85943	Minor_Salivary_Gland	3.02607e-06	0.000580716	-4.66904	9.27731e-05	0.00484447	-3.90875	NA	NA	NA	NA	NA	NA	0	1	1	0	2	NA	NA	-3.11439	3.36545	-3.14863	3.41031	NA	NA	NA	NA	0.00184328	0.00076418	0.00164037	0.000648901	NA	NA	NA	NA	0.237473	0.0230495	0.196143	0.0192104	NA	NA
G3BP1	NA	NA	NA	NA	NA	NA	Spleen	3.98037e-06	0.000893363	-4.6124	0.000113651	0.00626522	-3.85943	Nerve_Tibial	3.02607e-06	0.00059883	-4.66904	9.27731e-05	0.00503436	-3.90875	NA	NA	NA	NA	NA	NA	0	1	1	0	2	NA	NA	-3.11439	3.36545	-3.14863	3.41031	NA	NA	NA	NA	0.00184328	0.00076418	0.00164037	0.000648901	NA	NA	NA	NA	0.237473	0.0230495	0.214759	0.0194152	NA	NA
G3BP1	NA	NA	NA	NA	NA	NA	Spleen	3.98037e-06	0.000893363	-4.6124	0.000113651	0.00626522	-3.85943	Ovary	3.27722e-06	0.000626856	-4.65263	0.000132137	0.00649711	-3.82244	NA	NA	NA	NA	NA	NA	0	1	1	0	2	NA	NA	-3.11439	3.36545	-3.22076	3.31744	NA	NA	NA	NA	0.00184328	0.00076418	0.00127853	0.000908474	NA	NA	NA	NA	0.237473	0.0230495	0.172221	0.0233567	NA	NA
G3BP1	NA	NA	NA	NA	NA	NA	Spleen	3.98037e-06	0.000893363	-4.6124	0.000113651	0.00626522	-3.85943	Pancreas	3.02607e-06	0.000722111	-4.66904	9.27731e-05	0.00510768	-3.90875	NA	NA	NA	NA	NA	NA	0	1	1	0	2	NA	NA	-3.11439	3.36545	-3.14863	3.41031	NA	NA	NA	NA	0.00184328	0.00076418	0.00164037	0.000648901	NA	NA	NA	NA	0.237473	0.0230495	0.222335	0.0189626	NA	NA
G3BP1	NA	NA	NA	NA	NA	NA	Spleen	3.98037e-06	0.000893363	-4.6124	0.000113651	0.00626522	-3.85943	Prostate	5.14182e-06	0.000967071	-4.55892	0.000169378	0.0079292	-3.76079	NA	NA	NA	NA	NA	NA	0	1	1	0	2	NA	NA	-3.11439	3.36545	-3.13323	3.2733	NA	NA	NA	NA	0.00184328	0.00076418	0.00172894	0.001063	NA	NA	NA	NA	0.237473	0.0230495	0.211089	0.0277911	NA	NA
G3BP1	NA	NA	NA	NA	NA	NA	Spleen	3.98037e-06	0.000893363	-4.6124	0.000113651	0.00626522	-3.85943	Skin_Sun_Exposed_Lower_leg	3.02607e-06	0.000600017	-4.66904	9.27731e-05	0.00482852	-3.90875	NA	NA	NA	NA	NA	NA	0	1	1	0	2	NA	NA	-3.11439	3.36545	-3.14863	3.41031	NA	NA	NA	NA	0.00184328	0.00076418	0.00164037	0.000648901	NA	NA	NA	NA	0.237473	0.0230495	0.201241	0.0182298	NA	NA
G3BP1	NA	NA	NA	NA	NA	NA	Spleen	3.98037e-06	0.000893363	-4.6124	0.000113651	0.00626522	-3.85943	Small_Intestine_Terminal_Ileum	3.02607e-06	0.000629187	-4.66904	9.27731e-05	0.00508753	-3.90875	NA	NA	NA	NA	NA	NA	0	1	1	0	2	NA	NA	-3.11439	3.36545	-3.14863	3.41031	NA	NA	NA	NA	0.00184328	0.00076418	0.00164037	0.000648901	NA	NA	NA	NA	0.237473	0.0230495	0.212995	0.01873	NA	NA
G3BP1	NA	NA	NA	NA	NA	NA	Spleen	3.98037e-06	0.000893363	-4.6124	0.000113651	0.00626522	-3.85943	Spleen	5.14182e-06	0.00101992	-4.55892	0.000169378	0.00731012	-3.76079	NA	NA	NA	NA	NA	NA	0	1	1	0	2	NA	NA	-3.11439	3.36545	-3.13323	3.2733	NA	NA	NA	NA	0.00184328	0.00076418	0.00172894	0.001063	NA	NA	NA	NA	0.237473	0.0230495	0.207892	0.0255398	NA	NA
G3BP1	NA	NA	NA	NA	NA	NA	Spleen	3.98037e-06	0.000893363	-4.6124	0.000113651	0.00626522	-3.85943	Uterus	3.27722e-06	0.000646211	-4.65263	0.000132137	0.00660869	-3.82244	NA	NA	NA	NA	NA	NA	0	1	1	0	2	NA	NA	-3.11439	3.36545	-3.22076	3.31744	NA	NA	NA	NA	0.00184328	0.00076418	0.00127853	0.000908474	NA	NA	NA	NA	0.237473	0.0230495	0.177021	0.02414	NA	NA
G3BP1	NA	NA	NA	NA	NA	NA	Spleen	3.98037e-06	0.000893363	-4.6124	0.000113651	0.00626522	-3.85943	Vagina	3.02607e-06	0.000666395	-4.66904	9.27731e-05	0.00532695	-3.90875	NA	NA	NA	NA	NA	NA	0	1	1	0	2	NA	NA	-3.11439	3.36545	-3.14863	3.41031	NA	NA	NA	NA	0.00184328	0.00076418	0.00164037	0.000648901	NA	NA	NA	NA	0.237473	0.0230495	0.201257	0.0197244	NA	NA
G3BP1	NA	NA	NA	NA	NA	NA	Spleen	3.98037e-06	0.000893363	-4.6124	0.000113651	0.00626522	-3.85943	smultixcan	3.02607e-06	0.000599325	-4.66904	9.27731e-05	0.00469003	-3.90875	NA	NA	NA	NA	NA	NA	0	1	1	0	2	NA	NA	-3.11439	3.36545	-3.14863	3.41031	NA	NA	NA	NA	0.00184328	0.00076418	0.00164037	0.000648901	NA	NA	NA	NA	0.237473	0.0230495	0.197426	0.0181013	NA	NA
G3BP1	NA	NA	NA	NA	NA	NA	Stomach	3.98037e-06	0.000918129	-4.6124	0.000113651	0.00593914	-3.85943	Adipose_Subcutaneous	3.02607e-06	0.000603399	-4.66904	9.27731e-05	0.00494104	-3.90875	NA	NA	NA	NA	NA	NA	0	1	1	0	2	NA	NA	-3.11439	3.36545	-3.14863	3.41031	NA	NA	NA	NA	0.00184328	0.00076418	0.00164037	0.000648901	NA	NA	NA	NA	0.246493	0.0235743	0.202708	0.0190678	NA	NA
G3BP1	NA	NA	NA	NA	NA	NA	Stomach	3.98037e-06	0.000918129	-4.6124	0.000113651	0.00593914	-3.85943	Adipose_Visceral_Omentum	3.02607e-06	0.000574845	-4.66904	9.27731e-05	0.00486926	-3.90875	NA	NA	NA	NA	NA	NA	0	1	1	0	2	NA	NA	-3.11439	3.36545	-3.14863	3.41031	NA	NA	NA	NA	0.00184328	0.00076418	0.00164037	0.000648901	NA	NA	NA	NA	0.246493	0.0235743	0.205738	0.0191771	NA	NA
G3BP1	NA	NA	NA	NA	NA	NA	Stomach	3.98037e-06	0.000918129	-4.6124	0.000113651	0.00593914	-3.85943	Adrenal_Gland	5.14182e-06	0.000891216	-4.55892	0.000169378	0.00747181	-3.76079	NA	NA	NA	NA	NA	NA	0	1	1	0	2	NA	NA	-3.11439	3.36545	-3.13323	3.2733	NA	NA	NA	NA	0.00184328	0.00076418	0.00172894	0.001063	NA	NA	NA	NA	0.246493	0.0235743	0.224081	0.0253663	NA	NA
G3BP1	NA	NA	NA	NA	NA	NA	Stomach	3.98037e-06	0.000918129	-4.6124	0.000113651	0.00593914	-3.85943	Brain_Anterior_cingulate_cortex_BA24	3.27722e-06	0.00075519	-4.65263	0.000132137	0.00715457	-3.82244	NA	NA	NA	NA	NA	NA	0	1	1	0	2	NA	NA	-3.11439	3.36545	-3.22076	3.31744	NA	NA	NA	NA	0.00184328	0.00076418	0.00127853	0.000908474	NA	NA	NA	NA	0.246493	0.0235743	0.224289	0.0269705	NA	NA
G3BP1	NA	NA	NA	NA	NA	NA	Stomach	3.98037e-06	0.000918129	-4.6124	0.000113651	0.00593914	-3.85943	Brain_Caudate_basal_ganglia	5.14182e-06	0.00108431	-4.55892	0.000169378	0.00853114	-3.76079	NA	NA	NA	NA	NA	NA	0	1	1	0	2	NA	NA	-3.11439	3.36545	-3.13323	3.2733	NA	NA	NA	NA	0.00184328	0.00076418	0.00172894	0.001063	NA	NA	NA	NA	0.246493	0.0235743	0.241575	0.0300101	NA	NA
G3BP1	NA	NA	NA	NA	NA	NA	Stomach	3.98037e-06	0.000918129	-4.6124	0.000113651	0.00593914	-3.85943	Brain_Cerebellar_Hemisphere	5.14182e-06	0.000961938	-4.55892	0.000169378	0.0075271	-3.76079	NA	NA	NA	NA	NA	NA	0	1	1	0	2	NA	NA	-3.11439	3.36545	-3.13323	3.2733	NA	NA	NA	NA	0.00184328	0.00076418	0.00172894	0.001063	NA	NA	NA	NA	0.246493	0.0235743	0.203534	0.0261941	NA	NA
G3BP1	NA	NA	NA	NA	NA	NA	Stomach	3.98037e-06	0.000918129	-4.6124	0.000113651	0.00593914	-3.85943	Brain_Cerebellum	5.14182e-06	0.000996219	-4.55892	0.000169378	0.00784815	-3.76079	NA	NA	NA	NA	NA	NA	0	1	1	0	2	NA	NA	-3.11439	3.36545	-3.13323	3.2733	NA	NA	NA	NA	0.00184328	0.00076418	0.00172894	0.001063	NA	NA	NA	NA	0.246493	0.0235743	0.233051	0.0267388	NA	NA
G3BP1	NA	NA	NA	NA	NA	NA	Stomach	3.98037e-06	0.000918129	-4.6124	0.000113651	0.00593914	-3.85943	Brain_Frontal_Cortex_BA9	3.27722e-06	0.000699687	-4.65263	0.000132137	0.00691046	-3.82244	NA	NA	NA	NA	NA	NA	0	1	1	0	2	NA	NA	-3.11439	3.36545	-3.22076	3.31744	NA	NA	NA	NA	0.00184328	0.00076418	0.00127853	0.000908474	NA	NA	NA	NA	0.246493	0.0235743	0.22376	0.0260179	NA	NA
G3BP1	NA	NA	NA	NA	NA	NA	Stomach	3.98037e-06	0.000918129	-4.6124	0.000113651	0.00593914	-3.85943	Brain_Hippocampus	5.14182e-06	0.00141077	-4.55892	0.000169378	0.00945586	-3.76079	NA	NA	NA	NA	NA	NA	0	1	1	0	2	NA	NA	-3.11439	3.36545	-3.13323	3.2733	NA	NA	NA	NA	0.00184328	0.00076418	0.00172894	0.001063	NA	NA	NA	NA	0.246493	0.0235743	0.233817	0.0302853	NA	NA
G3BP1	NA	NA	NA	NA	NA	NA	Stomach	3.98037e-06	0.000918129	-4.6124	0.000113651	0.00593914	-3.85943	Brain_Hypothalamus	5.14182e-06	0.00127817	-4.55892	0.000169378	0.008725	-3.76079	NA	NA	NA	NA	NA	NA	0	1	1	0	2	NA	NA	-3.11439	3.36545	-3.13323	3.2733	NA	NA	NA	NA	0.00184328	0.00076418	0.00172894	0.001063	NA	NA	NA	NA	0.246493	0.0235743	0.25838	0.0304242	NA	NA
G3BP1	NA	NA	NA	NA	NA	NA	Stomach	3.98037e-06	0.000918129	-4.6124	0.000113651	0.00593914	-3.85943	Brain_Spinal_cord_cervical_c-1	3.02607e-06	0.000801013	-4.66904	9.27731e-05	0.00599791	-3.90875	NA	NA	NA	NA	NA	NA	0	1	1	0	2	NA	NA	-3.11439	3.36545	-3.14863	3.41031	NA	NA	NA	NA	0.00184328	0.00076418	0.00164037	0.000648901	NA	NA	NA	NA	0.246493	0.0235743	0.225062	0.0215224	NA	NA
G3BP1	NA	NA	NA	NA	NA	NA	Stomach	3.98037e-06	0.000918129	-4.6124	0.000113651	0.00593914	-3.85943	Cells_Cultured_fibroblasts	3.02607e-06	0.000592648	-4.66904	9.27731e-05	0.00460609	-3.90875	NA	NA	NA	NA	NA	NA	0	1	1	0	2	NA	NA	-3.11439	3.36545	-3.14863	3.41031	NA	NA	NA	NA	0.00184328	0.00076418	0.00164037	0.000648901	NA	NA	NA	NA	0.246493	0.0235743	0.224854	0.0184795	NA	NA
G3BP1	NA	NA	NA	NA	NA	NA	Stomach	3.98037e-06	0.000918129	-4.6124	0.000113651	0.00593914	-3.85943	Colon_Sigmoid	5.14182e-06	0.000916909	-4.55892	0.000169378	0.00726796	-3.76079	NA	NA	NA	NA	NA	NA	0	1	1	0	2	NA	NA	-3.11439	3.36545	-3.13323	3.2733	NA	NA	NA	NA	0.00184328	0.00076418	0.00172894	0.001063	NA	NA	NA	NA	0.246493	0.0235743	0.227495	0.0265964	NA	NA
G3BP1	NA	NA	NA	NA	NA	NA	Stomach	3.98037e-06	0.000918129	-4.6124	0.000113651	0.00593914	-3.85943	Colon_Transverse	3.02607e-06	0.000629423	-4.66904	9.27731e-05	0.00512805	-3.90875	NA	NA	NA	NA	NA	NA	0	1	1	0	2	NA	NA	-3.11439	3.36545	-3.14863	3.41031	NA	NA	NA	NA	0.00184328	0.00076418	0.00164037	0.000648901	NA	NA	NA	NA	0.246493	0.0235743	0.201127	0.019173	NA	NA
G3BP1	NA	NA	NA	NA	NA	NA	Stomach	3.98037e-06	0.000918129	-4.6124	0.000113651	0.00593914	-3.85943	Esophagus_Muscularis	3.02607e-06	0.000552907	-4.66904	9.27731e-05	0.00478305	-3.90875	NA	NA	NA	NA	NA	NA	0	1	1	0	2	NA	NA	-3.11439	3.36545	-3.14863	3.41031	NA	NA	NA	NA	0.00184328	0.00076418	0.00164037	0.000648901	NA	NA	NA	NA	0.246493	0.0235743	0.211177	0.0189201	NA	NA
G3BP1	NA	NA	NA	NA	NA	NA	Stomach	3.98037e-06	0.000918129	-4.6124	0.000113651	0.00593914	-3.85943	Minor_Salivary_Gland	3.02607e-06	0.000580716	-4.66904	9.27731e-05	0.00484447	-3.90875	NA	NA	NA	NA	NA	NA	0	1	1	0	2	NA	NA	-3.11439	3.36545	-3.14863	3.41031	NA	NA	NA	NA	0.00184328	0.00076418	0.00164037	0.000648901	NA	NA	NA	NA	0.246493	0.0235743	0.196143	0.0192104	NA	NA
G3BP1	NA	NA	NA	NA	NA	NA	Stomach	3.98037e-06	0.000918129	-4.6124	0.000113651	0.00593914	-3.85943	Nerve_Tibial	3.02607e-06	0.00059883	-4.66904	9.27731e-05	0.00503436	-3.90875	NA	NA	NA	NA	NA	NA	0	1	1	0	2	NA	NA	-3.11439	3.36545	-3.14863	3.41031	NA	NA	NA	NA	0.00184328	0.00076418	0.00164037	0.000648901	NA	NA	NA	NA	0.246493	0.0235743	0.214759	0.0194152	NA	NA
G3BP1	NA	NA	NA	NA	NA	NA	Stomach	3.98037e-06	0.000918129	-4.6124	0.000113651	0.00593914	-3.85943	Ovary	3.27722e-06	0.000626856	-4.65263	0.000132137	0.00649711	-3.82244	NA	NA	NA	NA	NA	NA	0	1	1	0	2	NA	NA	-3.11439	3.36545	-3.22076	3.31744	NA	NA	NA	NA	0.00184328	0.00076418	0.00127853	0.000908474	NA	NA	NA	NA	0.246493	0.0235743	0.172221	0.0233567	NA	NA
G3BP1	NA	NA	NA	NA	NA	NA	Stomach	3.98037e-06	0.000918129	-4.6124	0.000113651	0.00593914	-3.85943	Pancreas	3.02607e-06	0.000722111	-4.66904	9.27731e-05	0.00510768	-3.90875	NA	NA	NA	NA	NA	NA	0	1	1	0	2	NA	NA	-3.11439	3.36545	-3.14863	3.41031	NA	NA	NA	NA	0.00184328	0.00076418	0.00164037	0.000648901	NA	NA	NA	NA	0.246493	0.0235743	0.222335	0.0189626	NA	NA
G3BP1	NA	NA	NA	NA	NA	NA	Stomach	3.98037e-06	0.000918129	-4.6124	0.000113651	0.00593914	-3.85943	Prostate	5.14182e-06	0.000967071	-4.55892	0.000169378	0.0079292	-3.76079	NA	NA	NA	NA	NA	NA	0	1	1	0	2	NA	NA	-3.11439	3.36545	-3.13323	3.2733	NA	NA	NA	NA	0.00184328	0.00076418	0.00172894	0.001063	NA	NA	NA	NA	0.246493	0.0235743	0.211089	0.0277911	NA	NA
G3BP1	NA	NA	NA	NA	NA	NA	Stomach	3.98037e-06	0.000918129	-4.6124	0.000113651	0.00593914	-3.85943	Skin_Sun_Exposed_Lower_leg	3.02607e-06	0.000600017	-4.66904	9.27731e-05	0.00482852	-3.90875	NA	NA	NA	NA	NA	NA	0	1	1	0	2	NA	NA	-3.11439	3.36545	-3.14863	3.41031	NA	NA	NA	NA	0.00184328	0.00076418	0.00164037	0.000648901	NA	NA	NA	NA	0.246493	0.0235743	0.201241	0.0182298	NA	NA
G3BP1	NA	NA	NA	NA	NA	NA	Stomach	3.98037e-06	0.000918129	-4.6124	0.000113651	0.00593914	-3.85943	Small_Intestine_Terminal_Ileum	3.02607e-06	0.000629187	-4.66904	9.27731e-05	0.00508753	-3.90875	NA	NA	NA	NA	NA	NA	0	1	1	0	2	NA	NA	-3.11439	3.36545	-3.14863	3.41031	NA	NA	NA	NA	0.00184328	0.00076418	0.00164037	0.000648901	NA	NA	NA	NA	0.246493	0.0235743	0.212995	0.01873	NA	NA
G3BP1	NA	NA	NA	NA	NA	NA	Stomach	3.98037e-06	0.000918129	-4.6124	0.000113651	0.00593914	-3.85943	Spleen	5.14182e-06	0.00101992	-4.55892	0.000169378	0.00731012	-3.76079	NA	NA	NA	NA	NA	NA	0	1	1	0	2	NA	NA	-3.11439	3.36545	-3.13323	3.2733	NA	NA	NA	NA	0.00184328	0.00076418	0.00172894	0.001063	NA	NA	NA	NA	0.246493	0.0235743	0.207892	0.0255398	NA	NA
G3BP1	NA	NA	NA	NA	NA	NA	Stomach	3.98037e-06	0.000918129	-4.6124	0.000113651	0.00593914	-3.85943	Uterus	3.27722e-06	0.000646211	-4.65263	0.000132137	0.00660869	-3.82244	NA	NA	NA	NA	NA	NA	0	1	1	0	2	NA	NA	-3.11439	3.36545	-3.22076	3.31744	NA	NA	NA	NA	0.00184328	0.00076418	0.00127853	0.000908474	NA	NA	NA	NA	0.246493	0.0235743	0.177021	0.02414	NA	NA
G3BP1	NA	NA	NA	NA	NA	NA	Stomach	3.98037e-06	0.000918129	-4.6124	0.000113651	0.00593914	-3.85943	Vagina	3.02607e-06	0.000666395	-4.66904	9.27731e-05	0.00532695	-3.90875	NA	NA	NA	NA	NA	NA	0	1	1	0	2	NA	NA	-3.11439	3.36545	-3.14863	3.41031	NA	NA	NA	NA	0.00184328	0.00076418	0.00164037	0.000648901	NA	NA	NA	NA	0.246493	0.0235743	0.201257	0.0197244	NA	NA
G3BP1	NA	NA	NA	NA	NA	NA	Stomach	3.98037e-06	0.000918129	-4.6124	0.000113651	0.00593914	-3.85943	smultixcan	3.02607e-06	0.000599325	-4.66904	9.27731e-05	0.00469003	-3.90875	NA	NA	NA	NA	NA	NA	0	1	1	0	2	NA	NA	-3.11439	3.36545	-3.14863	3.41031	NA	NA	NA	NA	0.00184328	0.00076418	0.00164037	0.000648901	NA	NA	NA	NA	0.246493	0.0235743	0.197426	0.0181013	NA	NA
G3BP1	NA	NA	NA	NA	NA	NA	Whole_Blood	4.87122e-06	0.00107773	-4.57026	0.000125681	0.00597725	-3.83477	Adipose_Subcutaneous	3.02607e-06	0.000603399	-4.66904	9.27731e-05	0.00494104	-3.90875	NA	NA	NA	NA	NA	NA	0	1	1	0	2	NA	NA	-3.06278	3.35773	-3.14863	3.41031	NA	NA	NA	NA	0.00219293	0.000785846	0.00164037	0.000648901	NA	NA	NA	NA	0.251905	0.0216137	0.202708	0.0190678	NA	NA
G3BP1	NA	NA	NA	NA	NA	NA	Whole_Blood	4.87122e-06	0.00107773	-4.57026	0.000125681	0.00597725	-3.83477	Adipose_Visceral_Omentum	3.02607e-06	0.000574845	-4.66904	9.27731e-05	0.00486926	-3.90875	NA	NA	NA	NA	NA	NA	0	1	1	0	2	NA	NA	-3.06278	3.35773	-3.14863	3.41031	NA	NA	NA	NA	0.00219293	0.000785846	0.00164037	0.000648901	NA	NA	NA	NA	0.251905	0.0216137	0.205738	0.0191771	NA	NA
G3BP1	NA	NA	NA	NA	NA	NA	Whole_Blood	4.87122e-06	0.00107773	-4.57026	0.000125681	0.00597725	-3.83477	Adrenal_Gland	5.14182e-06	0.000891216	-4.55892	0.000169378	0.00747181	-3.76079	NA	NA	NA	NA	NA	NA	0	1	1	0	2	NA	NA	-3.06278	3.35773	-3.13323	3.2733	NA	NA	NA	NA	0.00219293	0.000785846	0.00172894	0.001063	NA	NA	NA	NA	0.251905	0.0216137	0.224081	0.0253663	NA	NA
G3BP1	NA	NA	NA	NA	NA	NA	Whole_Blood	4.87122e-06	0.00107773	-4.57026	0.000125681	0.00597725	-3.83477	Brain_Anterior_cingulate_cortex_BA24	3.27722e-06	0.00075519	-4.65263	0.000132137	0.00715457	-3.82244	NA	NA	NA	NA	NA	NA	0	1	1	0	2	NA	NA	-3.06278	3.35773	-3.22076	3.31744	NA	NA	NA	NA	0.00219293	0.000785846	0.00127853	0.000908474	NA	NA	NA	NA	0.251905	0.0216137	0.224289	0.0269705	NA	NA
G3BP1	NA	NA	NA	NA	NA	NA	Whole_Blood	4.87122e-06	0.00107773	-4.57026	0.000125681	0.00597725	-3.83477	Brain_Caudate_basal_ganglia	5.14182e-06	0.00108431	-4.55892	0.000169378	0.00853114	-3.76079	NA	NA	NA	NA	NA	NA	0	1	1	0	2	NA	NA	-3.06278	3.35773	-3.13323	3.2733	NA	NA	NA	NA	0.00219293	0.000785846	0.00172894	0.001063	NA	NA	NA	NA	0.251905	0.0216137	0.241575	0.0300101	NA	NA
G3BP1	NA	NA	NA	NA	NA	NA	Whole_Blood	4.87122e-06	0.00107773	-4.57026	0.000125681	0.00597725	-3.83477	Brain_Cerebellar_Hemisphere	5.14182e-06	0.000961938	-4.55892	0.000169378	0.0075271	-3.76079	NA	NA	NA	NA	NA	NA	0	1	1	0	2	NA	NA	-3.06278	3.35773	-3.13323	3.2733	NA	NA	NA	NA	0.00219293	0.000785846	0.00172894	0.001063	NA	NA	NA	NA	0.251905	0.0216137	0.203534	0.0261941	NA	NA
G3BP1	NA	NA	NA	NA	NA	NA	Whole_Blood	4.87122e-06	0.00107773	-4.57026	0.000125681	0.00597725	-3.83477	Brain_Cerebellum	5.14182e-06	0.000996219	-4.55892	0.000169378	0.00784815	-3.76079	NA	NA	NA	NA	NA	NA	0	1	1	0	2	NA	NA	-3.06278	3.35773	-3.13323	3.2733	NA	NA	NA	NA	0.00219293	0.000785846	0.00172894	0.001063	NA	NA	NA	NA	0.251905	0.0216137	0.233051	0.0267388	NA	NA
G3BP1	NA	NA	NA	NA	NA	NA	Whole_Blood	4.87122e-06	0.00107773	-4.57026	0.000125681	0.00597725	-3.83477	Brain_Frontal_Cortex_BA9	3.27722e-06	0.000699687	-4.65263	0.000132137	0.00691046	-3.82244	NA	NA	NA	NA	NA	NA	0	1	1	0	2	NA	NA	-3.06278	3.35773	-3.22076	3.31744	NA	NA	NA	NA	0.00219293	0.000785846	0.00127853	0.000908474	NA	NA	NA	NA	0.251905	0.0216137	0.22376	0.0260179	NA	NA
G3BP1	NA	NA	NA	NA	NA	NA	Whole_Blood	4.87122e-06	0.00107773	-4.57026	0.000125681	0.00597725	-3.83477	Brain_Hippocampus	5.14182e-06	0.00141077	-4.55892	0.000169378	0.00945586	-3.76079	NA	NA	NA	NA	NA	NA	0	1	1	0	2	NA	NA	-3.06278	3.35773	-3.13323	3.2733	NA	NA	NA	NA	0.00219293	0.000785846	0.00172894	0.001063	NA	NA	NA	NA	0.251905	0.0216137	0.233817	0.0302853	NA	NA
G3BP1	NA	NA	NA	NA	NA	NA	Whole_Blood	4.87122e-06	0.00107773	-4.57026	0.000125681	0.00597725	-3.83477	Brain_Hypothalamus	5.14182e-06	0.00127817	-4.55892	0.000169378	0.008725	-3.76079	NA	NA	NA	NA	NA	NA	0	1	1	0	2	NA	NA	-3.06278	3.35773	-3.13323	3.2733	NA	NA	NA	NA	0.00219293	0.000785846	0.00172894	0.001063	NA	NA	NA	NA	0.251905	0.0216137	0.25838	0.0304242	NA	NA
G3BP1	NA	NA	NA	NA	NA	NA	Whole_Blood	4.87122e-06	0.00107773	-4.57026	0.000125681	0.00597725	-3.83477	Brain_Spinal_cord_cervical_c-1	3.02607e-06	0.000801013	-4.66904	9.27731e-05	0.00599791	-3.90875	NA	NA	NA	NA	NA	NA	0	1	1	0	2	NA	NA	-3.06278	3.35773	-3.14863	3.41031	NA	NA	NA	NA	0.00219293	0.000785846	0.00164037	0.000648901	NA	NA	NA	NA	0.251905	0.0216137	0.225062	0.0215224	NA	NA
G3BP1	NA	NA	NA	NA	NA	NA	Whole_Blood	4.87122e-06	0.00107773	-4.57026	0.000125681	0.00597725	-3.83477	Cells_Cultured_fibroblasts	3.02607e-06	0.000592648	-4.66904	9.27731e-05	0.00460609	-3.90875	NA	NA	NA	NA	NA	NA	0	1	1	0	2	NA	NA	-3.06278	3.35773	-3.14863	3.41031	NA	NA	NA	NA	0.00219293	0.000785846	0.00164037	0.000648901	NA	NA	NA	NA	0.251905	0.0216137	0.224854	0.0184795	NA	NA
G3BP1	NA	NA	NA	NA	NA	NA	Whole_Blood	4.87122e-06	0.00107773	-4.57026	0.000125681	0.00597725	-3.83477	Colon_Sigmoid	5.14182e-06	0.000916909	-4.55892	0.000169378	0.00726796	-3.76079	NA	NA	NA	NA	NA	NA	0	1	1	0	2	NA	NA	-3.06278	3.35773	-3.13323	3.2733	NA	NA	NA	NA	0.00219293	0.000785846	0.00172894	0.001063	NA	NA	NA	NA	0.251905	0.0216137	0.227495	0.0265964	NA	NA
G3BP1	NA	NA	NA	NA	NA	NA	Whole_Blood	4.87122e-06	0.00107773	-4.57026	0.000125681	0.00597725	-3.83477	Colon_Transverse	3.02607e-06	0.000629423	-4.66904	9.27731e-05	0.00512805	-3.90875	NA	NA	NA	NA	NA	NA	0	1	1	0	2	NA	NA	-3.06278	3.35773	-3.14863	3.41031	NA	NA	NA	NA	0.00219293	0.000785846	0.00164037	0.000648901	NA	NA	NA	NA	0.251905	0.0216137	0.201127	0.019173	NA	NA
G3BP1	NA	NA	NA	NA	NA	NA	Whole_Blood	4.87122e-06	0.00107773	-4.57026	0.000125681	0.00597725	-3.83477	Esophagus_Muscularis	3.02607e-06	0.000552907	-4.66904	9.27731e-05	0.00478305	-3.90875	NA	NA	NA	NA	NA	NA	0	1	1	0	2	NA	NA	-3.06278	3.35773	-3.14863	3.41031	NA	NA	NA	NA	0.00219293	0.000785846	0.00164037	0.000648901	NA	NA	NA	NA	0.251905	0.0216137	0.211177	0.0189201	NA	NA
G3BP1	NA	NA	NA	NA	NA	NA	Whole_Blood	4.87122e-06	0.00107773	-4.57026	0.000125681	0.00597725	-3.83477	Minor_Salivary_Gland	3.02607e-06	0.000580716	-4.66904	9.27731e-05	0.00484447	-3.90875	NA	NA	NA	NA	NA	NA	0	1	1	0	2	NA	NA	-3.06278	3.35773	-3.14863	3.41031	NA	NA	NA	NA	0.00219293	0.000785846	0.00164037	0.000648901	NA	NA	NA	NA	0.251905	0.0216137	0.196143	0.0192104	NA	NA
G3BP1	NA	NA	NA	NA	NA	NA	Whole_Blood	4.87122e-06	0.00107773	-4.57026	0.000125681	0.00597725	-3.83477	Nerve_Tibial	3.02607e-06	0.00059883	-4.66904	9.27731e-05	0.00503436	-3.90875	NA	NA	NA	NA	NA	NA	0	1	1	0	2	NA	NA	-3.06278	3.35773	-3.14863	3.41031	NA	NA	NA	NA	0.00219293	0.000785846	0.00164037	0.000648901	NA	NA	NA	NA	0.251905	0.0216137	0.214759	0.0194152	NA	NA
G3BP1	NA	NA	NA	NA	NA	NA	Whole_Blood	4.87122e-06	0.00107773	-4.57026	0.000125681	0.00597725	-3.83477	Ovary	3.27722e-06	0.000626856	-4.65263	0.000132137	0.00649711	-3.82244	NA	NA	NA	NA	NA	NA	0	1	1	0	2	NA	NA	-3.06278	3.35773	-3.22076	3.31744	NA	NA	NA	NA	0.00219293	0.000785846	0.00127853	0.000908474	NA	NA	NA	NA	0.251905	0.0216137	0.172221	0.0233567	NA	NA
G3BP1	NA	NA	NA	NA	NA	NA	Whole_Blood	4.87122e-06	0.00107773	-4.57026	0.000125681	0.00597725	-3.83477	Pancreas	3.02607e-06	0.000722111	-4.66904	9.27731e-05	0.00510768	-3.90875	NA	NA	NA	NA	NA	NA	0	1	1	0	2	NA	NA	-3.06278	3.35773	-3.14863	3.41031	NA	NA	NA	NA	0.00219293	0.000785846	0.00164037	0.000648901	NA	NA	NA	NA	0.251905	0.0216137	0.222335	0.0189626	NA	NA
G3BP1	NA	NA	NA	NA	NA	NA	Whole_Blood	4.87122e-06	0.00107773	-4.57026	0.000125681	0.00597725	-3.83477	Prostate	5.14182e-06	0.000967071	-4.55892	0.000169378	0.0079292	-3.76079	NA	NA	NA	NA	NA	NA	0	1	1	0	2	NA	NA	-3.06278	3.35773	-3.13323	3.2733	NA	NA	NA	NA	0.00219293	0.000785846	0.00172894	0.001063	NA	NA	NA	NA	0.251905	0.0216137	0.211089	0.0277911	NA	NA
G3BP1	NA	NA	NA	NA	NA	NA	Whole_Blood	4.87122e-06	0.00107773	-4.57026	0.000125681	0.00597725	-3.83477	Skin_Sun_Exposed_Lower_leg	3.02607e-06	0.000600017	-4.66904	9.27731e-05	0.00482852	-3.90875	NA	NA	NA	NA	NA	NA	0	1	1	0	2	NA	NA	-3.06278	3.35773	-3.14863	3.41031	NA	NA	NA	NA	0.00219293	0.000785846	0.00164037	0.000648901	NA	NA	NA	NA	0.251905	0.0216137	0.201241	0.0182298	NA	NA
G3BP1	NA	NA	NA	NA	NA	NA	Whole_Blood	4.87122e-06	0.00107773	-4.57026	0.000125681	0.00597725	-3.83477	Small_Intestine_Terminal_Ileum	3.02607e-06	0.000629187	-4.66904	9.27731e-05	0.00508753	-3.90875	NA	NA	NA	NA	NA	NA	0	1	1	0	2	NA	NA	-3.06278	3.35773	-3.14863	3.41031	NA	NA	NA	NA	0.00219293	0.000785846	0.00164037	0.000648901	NA	NA	NA	NA	0.251905	0.0216137	0.212995	0.01873	NA	NA
G3BP1	NA	NA	NA	NA	NA	NA	Whole_Blood	4.87122e-06	0.00107773	-4.57026	0.000125681	0.00597725	-3.83477	Spleen	5.14182e-06	0.00101992	-4.55892	0.000169378	0.00731012	-3.76079	NA	NA	NA	NA	NA	NA	0	1	1	0	2	NA	NA	-3.06278	3.35773	-3.13323	3.2733	NA	NA	NA	NA	0.00219293	0.000785846	0.00172894	0.001063	NA	NA	NA	NA	0.251905	0.0216137	0.207892	0.0255398	NA	NA
G3BP1	NA	NA	NA	NA	NA	NA	Whole_Blood	4.87122e-06	0.00107773	-4.57026	0.000125681	0.00597725	-3.83477	Uterus	3.27722e-06	0.000646211	-4.65263	0.000132137	0.00660869	-3.82244	NA	NA	NA	NA	NA	NA	0	1	1	0	2	NA	NA	-3.06278	3.35773	-3.22076	3.31744	NA	NA	NA	NA	0.00219293	0.000785846	0.00127853	0.000908474	NA	NA	NA	NA	0.251905	0.0216137	0.177021	0.02414	NA	NA
G3BP1	NA	NA	NA	NA	NA	NA	Whole_Blood	4.87122e-06	0.00107773	-4.57026	0.000125681	0.00597725	-3.83477	Vagina	3.02607e-06	0.000666395	-4.66904	9.27731e-05	0.00532695	-3.90875	NA	NA	NA	NA	NA	NA	0	1	1	0	2	NA	NA	-3.06278	3.35773	-3.14863	3.41031	NA	NA	NA	NA	0.00219293	0.000785846	0.00164037	0.000648901	NA	NA	NA	NA	0.251905	0.0216137	0.201257	0.0197244	NA	NA
G3BP1	NA	NA	NA	NA	NA	NA	Whole_Blood	4.87122e-06	0.00107773	-4.57026	0.000125681	0.00597725	-3.83477	smultixcan	3.02607e-06	0.000599325	-4.66904	9.27731e-05	0.00469003	-3.90875	NA	NA	NA	NA	NA	NA	0	1	1	0	2	NA	NA	-3.06278	3.35773	-3.14863	3.41031	NA	NA	NA	NA	0.00219293	0.000785846	0.00164037	0.000648901	NA	NA	NA	NA	0.251905	0.0216137	0.197426	0.0181013	NA	NA
GPX4	NA	NA	NA	NA	NA	NA	Adipose_Subcutaneous	1.52063e-06	0.000357952	4.8085	1.83749e-06	0.000228078	4.77052	smultixcan	2.80523e-05	0.00356414	1.09248	2.79214e-05	0.00181636	1.18977	NA	NA	NA	NA	NA	NA	0	1	1	0	2	NA	NA	2.34367	-4.42755	0.377833	-1.13776	NA	NA	NA	NA	0.0190952	9.53101e-06	0.127215	0.000126575	NA	NA	NA	NA	0.511264	0.000936804	0.709094	0.00553917	NA	NA
GPX4	NA	NA	NA	NA	NA	NA	Adipose_Visceral_Omentum	2.18918e-06	0.000497917	4.73513	2.29932e-06	0.000289147	4.72516	smultixcan	2.80523e-05	0.00356414	1.09248	2.79214e-05	0.00181636	1.18977	NA	NA	NA	NA	NA	NA	0	1	1	0	2	NA	NA	2.26874	-4.39449	0.377833	-1.13776	NA	NA	NA	NA	0.023284	1.11033e-05	0.127215	0.000126575	NA	NA	NA	NA	0.536089	0.00100699	0.709094	0.00553917	NA	NA
GPX4	NA	NA	NA	NA	NA	NA	Artery_Coronary	1.23329e-06	0.000353336	4.85021	1.34067e-06	0.000180953	4.83363	smultixcan	2.80523e-05	0.00356414	1.09248	2.79214e-05	0.00181636	1.18977	NA	NA	NA	NA	NA	NA	0	1	1	0	2	NA	NA	2.33404	-4.49345	0.377833	-1.13776	NA	NA	NA	NA	0.0195936	7.0077e-06	0.127215	0.000126575	NA	NA	NA	NA	0.549811	0.000723194	0.709094	0.00553917	NA	NA
GPX4	NA	NA	NA	NA	NA	NA	Artery_Tibial	1.77487e-06	0.0004396	4.7775	1.95555e-06	0.000217685	4.75796	smultixcan	2.80523e-05	0.00356414	1.09248	2.79214e-05	0.00181636	1.18977	NA	NA	NA	NA	NA	NA	0	1	1	0	2	NA	NA	2.29682	-4.42163	0.377833	-1.13776	NA	NA	NA	NA	0.021629	9.7961e-06	0.127215	0.000126575	NA	NA	NA	NA	0.541404	0.000831689	0.709094	0.00553917	NA	NA
GPX4	NA	NA	NA	NA	NA	NA	Brain_Cerebellar_Hemisphere	7.24182e-07	0.000343443	4.95476	5.01176e-05	0.00388707	4.05508	smultixcan	2.80523e-05	0.00356414	1.09248	2.79214e-05	0.00181636	1.18977	NA	NA	NA	NA	NA	NA	0	1	1	0	2	NA	NA	2.48687	-4.4635	0.377833	-1.13776	NA	NA	NA	NA	0.0128871	8.06304e-06	0.127215	0.000126575	NA	NA	NA	NA	0.483723	0.000805348	0.709094	0.00553917	NA	NA
GPX4	NA	NA	NA	NA	NA	NA	Brain_Cerebellum	9.32288e-07	0.000328646	4.90542	4.97033e-05	0.00388296	4.05702	smultixcan	2.80523e-05	0.00356414	1.09248	2.79214e-05	0.00181636	1.18977	NA	NA	NA	NA	NA	NA	0	1	1	0	2	NA	NA	2.4714	-4.41148	0.377833	-1.13776	NA	NA	NA	NA	0.0134587	1.02668e-05	0.127215	0.000126575	NA	NA	NA	NA	0.528779	0.000930649	0.709094	0.00553917	NA	NA
GPX4	NA	NA	NA	NA	NA	NA	Brain_Cortex	3.50533e-06	0.000799014	4.63874	3.26256e-06	0.000385286	4.65356	smultixcan	2.80523e-05	0.00356414	1.09248	2.79214e-05	0.00181636	1.18977	NA	NA	NA	NA	NA	NA	0	1	1	0	2	NA	NA	2.1836	-4.33529	0.377833	-1.13776	NA	NA	NA	NA	0.0289916	1.45567e-05	0.127215	0.000126575	NA	NA	NA	NA	0.583961	0.00132062	0.709094	0.00553917	NA	NA
GPX4	NA	NA	NA	NA	NA	NA	Brain_Nucleus_accumbens_basal_ganglia	6.91601e-07	0.000257477	4.96371	1.21892e-06	0.00016943	4.85254	smultixcan	2.80523e-05	0.00356414	1.09248	2.79214e-05	0.00181636	1.18977	NA	NA	NA	NA	NA	NA	0	1	1	0	2	NA	NA	2.47752	-4.48738	0.377833	-1.13776	NA	NA	NA	NA	0.0132299	7.21056e-06	0.127215	0.000126575	NA	NA	NA	NA	0.521771	0.000718773	0.709094	0.00553917	NA	NA
GPX4	NA	NA	NA	NA	NA	NA	Brain_Putamen_basal_ganglia	1.56679e-06	0.000368653	4.80252	4.46347e-05	0.00312669	4.08208	smultixcan	2.80523e-05	0.00356414	1.09248	2.79214e-05	0.00181636	1.18977	NA	NA	NA	NA	NA	NA	0	1	1	0	2	NA	NA	2.37491	-4.35788	0.377833	-1.13776	NA	NA	NA	NA	0.0175531	1.31329e-05	0.127215	0.000126575	NA	NA	NA	NA	0.558821	0.00112866	0.709094	0.00553917	NA	NA
GPX4	NA	NA	NA	NA	NA	NA	Brain_Spinal_cord_cervical_c-1	5.03501e-05	0.00650192	4.054	7.10009e-05	0.00427086	3.97291	smultixcan	2.80523e-05	0.00356414	1.09248	2.79214e-05	0.00181636	1.18977	NA	NA	NA	NA	NA	NA	0	1	1	0	2	NA	NA	1.99288	-3.67936	0.377833	-1.13776	NA	NA	NA	NA	0.0462741	0.000233816	0.127215	0.000126575	NA	NA	NA	NA	0.631057	0.0108483	0.709094	0.00553917	NA	NA
GPX4	NA	NA	NA	NA	NA	NA	Cells_Cultured_fibroblasts	3.68356e-06	0.000846511	4.62848	3.5618e-06	0.000384311	4.63544	smultixcan	2.80523e-05	0.00356414	1.09248	2.79214e-05	0.00181636	1.18977	NA	NA	NA	NA	NA	NA	0	1	1	0	2	NA	NA	2.19041	-4.31594	0.377833	-1.13776	NA	NA	NA	NA	0.0284942	1.58927e-05	0.127215	0.000126575	NA	NA	NA	NA	0.579712	0.0011856	0.709094	0.00553917	NA	NA
GPX4	NA	NA	NA	NA	NA	NA	Colon_Sigmoid	1.87063e-06	0.000535669	4.76692	2.07526e-06	0.000268305	4.74595	smultixcan	2.80523e-05	0.00356414	1.09248	2.79214e-05	0.00181636	1.18977	NA	NA	NA	NA	NA	NA	0	1	1	0	2	NA	NA	2.2978	-4.40992	0.377833	-1.13776	NA	NA	NA	NA	0.0215732	1.03409e-05	0.127215	0.000126575	NA	NA	NA	NA	0.510281	0.000945205	0.709094	0.00553917	NA	NA
GPX4	NA	NA	NA	NA	NA	NA	Colon_Transverse	3.51306e-06	0.000792455	4.63829	3.53409e-06	0.000396943	4.63705	smultixcan	2.80523e-05	0.00356414	1.09248	2.79214e-05	0.00181636	1.18977	NA	NA	NA	NA	NA	NA	0	1	1	0	2	NA	NA	2.20727	-4.31484	0.377833	-1.13776	NA	NA	NA	NA	0.0272953	1.59719e-05	0.127215	0.000126575	NA	NA	NA	NA	0.546421	0.00133148	0.709094	0.00553917	NA	NA
GPX4	NA	NA	NA	NA	NA	NA	Esophagus_Mucosa	2.19408e-06	0.000502322	4.73467	3.45309e-06	0.000392089	4.64185	smultixcan	2.80523e-05	0.00356414	1.09248	2.79214e-05	0.00181636	1.18977	NA	NA	NA	NA	NA	NA	0	1	1	0	2	NA	NA	2.34688	-4.29681	0.377833	-1.13776	NA	NA	NA	NA	0.0189314	1.73273e-05	0.127215	0.000126575	NA	NA	NA	NA	0.495415	0.00134825	0.709094	0.00553917	NA	NA
GPX4	NA	NA	NA	NA	NA	NA	Esophagus_Muscularis	1.32319e-06	0.00032086	4.83624	0.000242597	0.0093845	3.66995	smultixcan	2.80523e-05	0.00356414	1.09248	2.79214e-05	0.00181636	1.18977	NA	NA	NA	NA	NA	NA	0	1	1	0	2	NA	NA	2.3439	-4.4572	0.377833	-1.13776	NA	NA	NA	NA	0.0190835	8.30371e-06	0.127215	0.000126575	NA	NA	NA	NA	0.505761	0.000679467	0.709094	0.00553917	NA	NA
GPX4	NA	NA	NA	NA	NA	NA	Heart_Atrial_Appendage	1.69983e-06	0.000423693	4.78618	1.72722e-06	0.000188787	4.78297	smultixcan	2.80523e-05	0.00356414	1.09248	2.79214e-05	0.00181636	1.18977	NA	NA	NA	NA	NA	NA	0	1	1	0	2	NA	NA	2.28571	-4.45092	0.377833	-1.13776	NA	NA	NA	NA	0.0222713	8.55046e-06	0.127215	0.000126575	NA	NA	NA	NA	0.566901	0.000772163	0.709094	0.00553917	NA	NA
GPX4	NA	NA	NA	NA	NA	NA	Kidney_Cortex	3.0752e-05	0.0049466	4.16783	3.51013e-05	0.00319729	4.13756	smultixcan	2.80523e-05	0.00356414	1.09248	2.79214e-05	0.00181636	1.18977	NA	NA	NA	NA	NA	NA	0	1	1	0	2	NA	NA	2.02418	-3.83981	0.377833	-1.13776	NA	NA	NA	NA	0.0429518	0.000123129	0.127215	0.000126575	NA	NA	NA	NA	0.62352	0.00777625	0.709094	0.00553917	NA	NA
GPX4	NA	NA	NA	NA	NA	NA	Lung	3.18388e-06	0.000710317	4.65859	1.16424e-06	0.000137046	4.86163	smultixcan	2.80523e-05	0.00356414	1.09248	2.79214e-05	0.00181636	1.18977	NA	NA	NA	NA	NA	NA	0	1	1	0	2	NA	NA	2.64839	-3.9163	0.377833	-1.13776	NA	NA	NA	NA	0.00808755	8.99191e-05	0.127215	0.000126575	NA	NA	NA	NA	0.41897	0.00506376	0.709094	0.00553917	NA	NA
GPX4	NA	NA	NA	NA	NA	NA	Pituitary	8.83376e-07	0.000249564	4.91598	9.94391e-07	0.000119133	4.89275	smultixcan	2.80523e-05	0.00356414	1.09248	2.79214e-05	0.00181636	1.18977	NA	NA	NA	NA	NA	NA	0	1	1	0	2	NA	NA	2.37206	-4.5458	0.377833	-1.13776	NA	NA	NA	NA	0.0176893	5.47273e-06	0.127215	0.000126575	NA	NA	NA	NA	0.499153	0.000536884	0.709094	0.00553917	NA	NA
GPX4	NA	NA	NA	NA	NA	NA	Stomach	2.65004e-06	0.000700554	4.69623	2.87164e-06	0.000300132	4.67979	smultixcan	2.80523e-05	0.00356414	1.09248	2.79214e-05	0.00181636	1.18977	NA	NA	NA	NA	NA	NA	0	1	1	0	2	NA	NA	2.25745	-4.34978	0.377833	-1.13776	NA	NA	NA	NA	0.0239799	1.36271e-05	0.127215	0.000126575	NA	NA	NA	NA	0.530566	0.00106028	0.709094	0.00553917	NA	NA
GPX4	NA	NA	NA	NA	NA	NA	Whole_Blood	4.99892e-06	0.00107773	4.56483	1.95525e-05	0.0014278	4.26994	smultixcan	2.80523e-05	0.00356414	1.09248	2.79214e-05	0.00181636	1.18977	NA	NA	NA	NA	NA	NA	0	1	1	0	2	NA	NA	2.53329	-3.8891	0.377833	-1.13776	NA	NA	NA	NA	0.0112998	0.000100616	0.127215	0.000126575	NA	NA	NA	NA	0.42477	0.00511462	0.709094	0.00553917	NA	NA
GPX4	NA	NA	NA	NA	NA	NA	smultixcan	1.17873e-05	0.00110448	4.26762	3.07027e-05	0.00115083	3.82251	smultixcan	2.80523e-05	0.00356414	1.09248	2.79214e-05	0.00181636	1.18977	NA	NA	NA	NA	NA	NA	0	1	1	0	2	NA	NA	2.1319	-3.8638	0.377833	-1.13776	NA	NA	NA	NA	0.0902387	0.000112503	0.127215	0.000126575	NA	NA	NA	NA	0.587697	0.00297724	0.709094	0.00553917	NA	NA
GRB7	NA	NA	NA	NA	NA	NA	smultixcan	1.85591e-05	0.00156308	-0.338813	1.04697e-07	8.90467e-06	-0.557723	Thyroid	7.09853e-41	8.19881e-37	-13.3881	2.02019e-59	2.01971e-55	-16.2562	NA	NA	NA	NA	NA	NA	0	1	1	0	2	NA	NA	0.271577	0.600712	-2.72454	16.0293	NA	NA	NA	NA	0.0874373	7.59548e-08	0.00643915	7.98367e-58	NA	NA	NA	NA	0.583234	6.2976e-06	0.321042	9.61313e-54	NA	NA
GRB7	NA	NA	NA	NA	NA	NA	smultixcan	1.85591e-05	0.00156308	-0.338813	1.04697e-07	8.90467e-06	-0.557723	smultixcan	7.09853e-41	9.04305e-37	-13.3881	2.02019e-59	2.58894e-55	-16.2562	NA	NA	NA	NA	NA	NA	0	1	1	0	2	NA	NA	0.271577	0.600712	-2.72454	16.0293	NA	NA	NA	NA	0.0874373	7.59548e-08	0.00643915	7.98367e-58	NA	NA	NA	NA	0.583234	6.2976e-06	0.338327	8.58839e-54	NA	NA
HSD17B4	NA	NA	NA	NA	NA	NA	Esophagus_Muscularis	1.97978e-05	0.00288046	-4.26716	7.63781e-09	1.67627e-06	-5.77626	Brain_Cerebellum	3.14295e-05	0.00412008	-4.16285	7.89646e-09	1.7767e-06	-5.77065	NA	NA	NA	NA	NA	NA	0	1	1	0	2	NA	NA	-0.0972936	5.84464	0.0651845	5.86733	NA	NA	NA	NA	0.922493	5.07664e-09	0.948027	4.42866e-09	NA	NA	NA	NA	0.992347	1.1369e-06	0.996449	9.19218e-07	NA	NA
HSD17B4	NA	NA	NA	NA	NA	NA	Esophagus_Muscularis	1.97978e-05	0.00288046	-4.26716	7.63781e-09	1.67627e-06	-5.77626	smultixcan	4.68358e-05	0.00525126	-2.22193	5.85294e-08	9.57035e-06	-2.05302	NA	NA	NA	NA	NA	NA	0	1	1	0	2	NA	NA	-0.0972936	5.84464	-1.39262	1.84021	NA	NA	NA	NA	0.922493	5.07664e-09	0.0121361	3.04638e-08	NA	NA	NA	NA	0.992347	1.1369e-06	0.411031	4.89789e-06	NA	NA
HTT	NA	NA	NA	NA	NA	NA	Muscle_Skeletal	1.49291e-05	0.00258253	4.32973	3.08834e-05	0.00224889	4.16685	Esophagus_Gastroesophageal_Junction	1.95886e-05	0.00263318	4.26953	6.8126e-05	0.00375731	3.98274	NA	NA	NA	NA	NA	NA	0	1	1	0	2	NA	NA	2.20024	-3.83747	2.36106	-3.62224	NA	NA	NA	NA	0.02779	0.000124307	0.0182226	0.00029206	NA	NA	NA	NA	0.530651	0.00636951	0.475252	0.0105945	NA	NA
HTT	NA	NA	NA	NA	NA	NA	Muscle_Skeletal	1.49291e-05	0.00258253	4.32973	3.08834e-05	0.00224889	4.16685	Skin_Not_Sun_Exposed_Suprapubic	1.03904e-05	0.00171715	-4.40888	6.95463e-05	0.00409555	-3.97783	NA	NA	NA	NA	NA	NA	0	1	1	0	2	NA	NA	2.20024	-3.83747	-2.61408	3.57684	NA	NA	NA	NA	0.02779	0.000124307	0.00894683	0.000347778	NA	NA	NA	NA	0.530651	0.00636951	0.385439	0.0122784	NA	NA
HTT	NA	NA	NA	NA	NA	NA	Muscle_Skeletal	1.49291e-05	0.00258253	4.32973	3.08834e-05	0.00224889	4.16685	Small_Intestine_Terminal_Ileum	1.95886e-05	0.00280176	4.26953	6.8126e-05	0.00389762	3.98274	NA	NA	NA	NA	NA	NA	0	1	1	0	2	NA	NA	2.20024	-3.83747	2.36106	-3.62224	NA	NA	NA	NA	0.02779	0.000124307	0.0182226	0.00029206	NA	NA	NA	NA	0.530651	0.00636951	0.474794	0.0107661	NA	NA
HTT	NA	NA	NA	NA	NA	NA	Muscle_Skeletal	1.49291e-05	0.00258253	4.32973	3.08834e-05	0.00224889	4.16685	smultixcan	2.30618e-05	0.00313033	-1.06553	5.42244e-05	0.00307991	-0.727833	NA	NA	NA	NA	NA	NA	0	1	1	0	2	NA	NA	2.20024	-3.83747	-0.995395	0.562393	NA	NA	NA	NA	0.02779	0.000124307	0.0603906	0.000235736	NA	NA	NA	NA	0.530651	0.00636951	0.61253	0.00875554	NA	NA
HTT	NA	NA	NA	NA	NA	NA	smultixcan	0.00011128	0.00611335	-0.665336	7.90275e-05	0.00245402	-0.990587	Esophagus_Gastroesophageal_Junction	1.95886e-05	0.00263318	4.26953	6.8126e-05	0.00375731	3.98274	NA	NA	NA	NA	NA	NA	0	1	1	0	2	NA	NA	-0.13385	0.776325	2.36106	-3.62224	NA	NA	NA	NA	0.460697	0.000269696	0.0182226	0.00029206	NA	NA	NA	NA	0.844938	0.00585173	0.475252	0.0105945	NA	NA
HTT	NA	NA	NA	NA	NA	NA	smultixcan	0.00011128	0.00611335	-0.665336	7.90275e-05	0.00245402	-0.990587	Skin_Not_Sun_Exposed_Suprapubic	1.03904e-05	0.00171715	-4.40888	6.95463e-05	0.00409555	-3.97783	NA	NA	NA	NA	NA	NA	0	1	1	0	2	NA	NA	-0.13385	0.776325	-2.61408	3.57684	NA	NA	NA	NA	0.460697	0.000269696	0.00894683	0.000347778	NA	NA	NA	NA	0.844938	0.00585173	0.385439	0.0122784	NA	NA
HTT	NA	NA	NA	NA	NA	NA	smultixcan	0.00011128	0.00611335	-0.665336	7.90275e-05	0.00245402	-0.990587	Small_Intestine_Terminal_Ileum	1.95886e-05	0.00280176	4.26953	6.8126e-05	0.00389762	3.98274	NA	NA	NA	NA	NA	NA	0	1	1	0	2	NA	NA	-0.13385	0.776325	2.36106	-3.62224	NA	NA	NA	NA	0.460697	0.000269696	0.0182226	0.00029206	NA	NA	NA	NA	0.844938	0.00585173	0.474794	0.0107661	NA	NA
HTT	NA	NA	NA	NA	NA	NA	smultixcan	0.00011128	0.00611335	-0.665336	7.90275e-05	0.00245402	-0.990587	smultixcan	2.30618e-05	0.00313033	-1.06553	5.42244e-05	0.00307991	-0.727833	NA	NA	NA	NA	NA	NA	0	1	1	0	2	NA	NA	-0.13385	0.776325	-0.995395	0.562393	NA	NA	NA	NA	0.460697	0.000269696	0.0603906	0.000235736	NA	NA	NA	NA	0.844938	0.00585173	0.61253	0.00875554	NA	NA
IL4R	NA	NA	NA	NA	NA	NA	Adipose_Subcutaneous	2.04507e-08	8.79803e-06	-5.60814	1.34677e-13	7.74252e-11	-7.40148	Adipose_Subcutaneous	7.10788e-09	2.75125e-06	-5.78836	4.19989e-15	2.35087e-12	-7.84881	NA	NA	NA	NA	NA	NA	0	1	1	0	2	NA	NA	-0.290372	7.4633	0.020383	7.96977	NA	NA	NA	NA	0.771532	8.43839e-14	0.983738	1.58965e-15	NA	NA	NA	NA	0.983455	4.72403e-11	0.997913	8.37572e-13	NA	NA
IL4R	NA	NA	NA	NA	NA	NA	Adipose_Subcutaneous	2.04507e-08	8.79803e-06	-5.60814	1.34677e-13	7.74252e-11	-7.40148	Brain_Frontal_Cortex_BA9	3.51455e-06	0.000743716	4.6382	1.34677e-13	6.43726e-11	7.40148	NA	NA	NA	NA	NA	NA	0	1	1	0	2	NA	NA	-0.290372	7.4633	-0.293104	-6.76632	NA	NA	NA	NA	0.771532	8.43839e-14	0.769443	1.32103e-11	NA	NA	NA	NA	0.983455	4.72403e-11	0.965505	4.33853e-09	NA	NA
IL4R	NA	NA	NA	NA	NA	NA	Adipose_Subcutaneous	2.04507e-08	8.79803e-06	-5.60814	1.34677e-13	7.74252e-11	-7.40148	Breast_Mammary_Tissue	1.03089e-08	3.4176e-06	5.72557	3.75147e-14	1.76277e-11	7.56933	NA	NA	NA	NA	NA	NA	0	1	1	0	2	NA	NA	-0.290372	7.4633	0.27141	-7.63772	NA	NA	NA	NA	0.771532	8.43839e-14	0.786076	2.21099e-14	NA	NA	NA	NA	0.983455	4.72403e-11	0.971929	1.05315e-11	NA	NA
IL4R	NA	NA	NA	NA	NA	NA	Adipose_Subcutaneous	2.04507e-08	8.79803e-06	-5.60814	1.34677e-13	7.74252e-11	-7.40148	Colon_Transverse	1.11653e-08	4.05068e-06	5.712	4.36414e-14	2.55388e-11	7.54965	NA	NA	NA	NA	NA	NA	0	1	1	0	2	NA	NA	-0.290372	7.4633	0.274163	-7.61717	NA	NA	NA	NA	0.771532	8.43839e-14	0.783959	2.59305e-14	NA	NA	NA	NA	0.983455	4.72403e-11	0.971862	1.35809e-11	NA	NA
IL4R	NA	NA	NA	NA	NA	NA	Adipose_Subcutaneous	2.04507e-08	8.79803e-06	-5.60814	1.34677e-13	7.74252e-11	-7.40148	Esophagus_Gastroesophageal_Junction	3.08859e-09	1.21401e-06	-5.92682	1.8022e-15	1.00638e-12	-7.95425	NA	NA	NA	NA	NA	NA	0	1	1	0	2	NA	NA	-0.290372	7.4633	-0.0112097	8.07237	NA	NA	NA	NA	0.771532	8.43839e-14	0.991056	6.89446e-16	NA	NA	NA	NA	0.983455	4.72403e-11	0.99794	3.2295e-13	NA	NA
IL4R	NA	NA	NA	NA	NA	NA	Adipose_Subcutaneous	2.04507e-08	8.79803e-06	-5.60814	1.34677e-13	7.74252e-11	-7.40148	Esophagus_Mucosa	5.54397e-09	2.16138e-06	-5.82996	2.66574e-15	1.57181e-12	-7.90563	NA	NA	NA	NA	NA	NA	0	1	1	0	2	NA	NA	-0.290372	7.4633	0.0217581	8.02772	NA	NA	NA	NA	0.771532	8.43839e-14	0.982641	9.92997e-16	NA	NA	NA	NA	0.983455	4.72403e-11	0.99909	5.09965e-13	NA	NA
IL4R	NA	NA	NA	NA	NA	NA	Adipose_Subcutaneous	2.04507e-08	8.79803e-06	-5.60814	1.34677e-13	7.74252e-11	-7.40148	Esophagus_Muscularis	3.09989e-09	1.21992e-06	-5.92622	1.824e-15	1.12409e-12	-7.95276	NA	NA	NA	NA	NA	NA	0	1	1	0	2	NA	NA	-0.290372	7.4633	-0.0120545	8.0707	NA	NA	NA	NA	0.771532	8.43839e-14	0.990382	6.98958e-16	NA	NA	NA	NA	0.983455	4.72403e-11	0.998542	3.54216e-13	NA	NA
IL4R	NA	NA	NA	NA	NA	NA	Adipose_Subcutaneous	2.04507e-08	8.79803e-06	-5.60814	1.34677e-13	7.74252e-11	-7.40148	Liver	4.33551e-09	2.205e-06	-5.87086	1.70395e-15	1.12376e-12	-7.96119	NA	NA	NA	NA	NA	NA	0	1	1	0	2	NA	NA	-0.290372	7.4633	0.0222226	8.0842	NA	NA	NA	NA	0.771532	8.43839e-14	0.98227	6.25749e-16	NA	NA	NA	NA	0.983455	4.72403e-11	0.998312	4.46591e-13	NA	NA
IL4R	NA	NA	NA	NA	NA	NA	Adipose_Subcutaneous	2.04507e-08	8.79803e-06	-5.60814	1.34677e-13	7.74252e-11	-7.40148	Lung	7.33897e-09	2.6126e-06	-5.78298	4.4463e-15	2.28181e-12	-7.84166	NA	NA	NA	NA	NA	NA	0	1	1	0	2	NA	NA	-0.290372	7.4633	0.0207851	7.9626	NA	NA	NA	NA	0.771532	8.43839e-14	0.983417	1.68467e-15	NA	NA	NA	NA	0.983455	4.72403e-11	0.998876	8.6094e-13	NA	NA
IL4R	NA	NA	NA	NA	NA	NA	Adipose_Subcutaneous	2.04507e-08	8.79803e-06	-5.60814	1.34677e-13	7.74252e-11	-7.40148	Nerve_Tibial	9.73366e-09	3.14667e-06	5.73531	3.38564e-14	1.6535e-11	7.58265	NA	NA	NA	NA	NA	NA	0	1	1	0	2	NA	NA	-0.290372	7.4633	0.271009	-7.65134	NA	NA	NA	NA	0.771532	8.43839e-14	0.786384	1.98898e-14	NA	NA	NA	NA	0.983455	4.72403e-11	0.970484	9.38257e-12	NA	NA
IL4R	NA	NA	NA	NA	NA	NA	Adipose_Subcutaneous	2.04507e-08	8.79803e-06	-5.60814	1.34677e-13	7.74252e-11	-7.40148	Small_Intestine_Terminal_Ileum	4.27885e-09	1.74226e-06	-5.87304	3.18132e-15	2.42127e-12	-7.88358	NA	NA	NA	NA	NA	NA	0	1	1	0	2	NA	NA	-0.290372	7.4633	-0.00923998	8.00101	NA	NA	NA	NA	0.771532	8.43839e-14	0.992628	1.23401e-15	NA	NA	NA	NA	0.983455	4.72403e-11	0.999846	7.8658e-13	NA	NA
IL4R	NA	NA	NA	NA	NA	NA	Adipose_Subcutaneous	2.04507e-08	8.79803e-06	-5.60814	1.34677e-13	7.74252e-11	-7.40148	Thyroid	2.04507e-08	6.56126e-06	5.60814	1.34677e-13	6.84639e-11	7.40148	NA	NA	NA	NA	NA	NA	0	1	1	0	2	NA	NA	-0.290372	7.4633	0.290372	-7.4633	NA	NA	NA	NA	0.771532	8.43839e-14	0.771532	8.43839e-14	NA	NA	NA	NA	0.983455	4.72403e-11	0.968648	3.81025e-11	NA	NA
IL4R	NA	NA	NA	NA	NA	NA	Adipose_Subcutaneous	2.04507e-08	8.79803e-06	-5.60814	1.34677e-13	7.74252e-11	-7.40148	Uterus	2.53713e-08	9.14086e-06	-5.5707	4.92435e-14	2.68238e-11	-7.53391	NA	NA	NA	NA	NA	NA	0	1	1	0	2	NA	NA	-0.290372	7.4633	-0.0408753	7.63762	NA	NA	NA	NA	0.771532	8.43839e-14	0.967395	2.21278e-14	NA	NA	NA	NA	0.983455	4.72403e-11	0.995418	1.12206e-11	NA	NA
IL4R	NA	NA	NA	NA	NA	NA	Adipose_Subcutaneous	2.04507e-08	8.79803e-06	-5.60814	1.34677e-13	7.74252e-11	-7.40148	Vagina	3.61889e-09	1.59389e-06	-5.90073	1.24925e-15	9.44072e-13	-7.9995	NA	NA	NA	NA	NA	NA	0	1	1	0	2	NA	NA	-0.290372	7.4633	0.0155966	8.12172	NA	NA	NA	NA	0.771532	8.43839e-14	0.987556	4.59621e-16	NA	NA	NA	NA	0.983455	4.72403e-11	0.998473	3.04761e-13	NA	NA
IL4R	NA	NA	NA	NA	NA	NA	Adipose_Subcutaneous	2.04507e-08	8.79803e-06	-5.60814	1.34677e-13	7.74252e-11	-7.40148	Whole_Blood	8.29789e-09	3.00286e-06	-5.76229	5.22023e-15	3.31777e-12	-7.82149	NA	NA	NA	NA	NA	NA	0	1	1	0	2	NA	NA	-0.290372	7.4633	0.0448073	7.94705	NA	NA	NA	NA	0.771532	8.43839e-14	0.964261	1.91002e-15	NA	NA	NA	NA	0.983455	4.72403e-11	0.996605	1.05089e-12	NA	NA
IL4R	NA	NA	NA	NA	NA	NA	Adipose_Subcutaneous	2.04507e-08	8.79803e-06	-5.60814	1.34677e-13	7.74252e-11	-7.40148	smultixcan	1.14409e-09	4.96099e-07	3.31471	4.53747e-17	2.83655e-14	5.6204	NA	NA	NA	NA	NA	NA	0	1	1	0	2	NA	NA	-0.290372	7.4633	-0.449919	-5.0273	NA	NA	NA	NA	0.771532	8.43839e-14	0.863229	7.40229e-19	NA	NA	NA	NA	0.983455	4.72403e-11	0.981926	5.12239e-16	NA	NA
IL4R	NA	NA	NA	NA	NA	NA	Adrenal_Gland	2.47766e-08	1.11178e-05	5.57483	1.91299e-13	9.17472e-11	7.35474	Adipose_Subcutaneous	7.10788e-09	2.75125e-06	-5.78836	4.19989e-15	2.35087e-12	-7.84881	NA	NA	NA	NA	NA	NA	0	1	1	0	2	NA	NA	0.27203	-7.41506	0.020383	7.96977	NA	NA	NA	NA	0.785599	1.21574e-13	0.983738	1.58965e-15	NA	NA	NA	NA	0.983291	6.42795e-11	0.997913	8.37572e-13	NA	NA
IL4R	NA	NA	NA	NA	NA	NA	Adrenal_Gland	2.47766e-08	1.11178e-05	5.57483	1.91299e-13	9.17472e-11	7.35474	Brain_Frontal_Cortex_BA9	3.51455e-06	0.000743716	4.6382	1.34677e-13	6.43726e-11	7.40148	NA	NA	NA	NA	NA	NA	0	1	1	0	2	NA	NA	0.27203	-7.41506	-0.293104	-6.76632	NA	NA	NA	NA	0.785599	1.21574e-13	0.769443	1.32103e-11	NA	NA	NA	NA	0.983291	6.42795e-11	0.965505	4.33853e-09	NA	NA
IL4R	NA	NA	NA	NA	NA	NA	Adrenal_Gland	2.47766e-08	1.11178e-05	5.57483	1.91299e-13	9.17472e-11	7.35474	Breast_Mammary_Tissue	1.03089e-08	3.4176e-06	5.72557	3.75147e-14	1.76277e-11	7.56933	NA	NA	NA	NA	NA	NA	0	1	1	0	2	NA	NA	0.27203	-7.41506	0.27141	-7.63772	NA	NA	NA	NA	0.785599	1.21574e-13	0.786076	2.21099e-14	NA	NA	NA	NA	0.983291	6.42795e-11	0.971929	1.05315e-11	NA	NA
IL4R	NA	NA	NA	NA	NA	NA	Adrenal_Gland	2.47766e-08	1.11178e-05	5.57483	1.91299e-13	9.17472e-11	7.35474	Colon_Transverse	1.11653e-08	4.05068e-06	5.712	4.36414e-14	2.55388e-11	7.54965	NA	NA	NA	NA	NA	NA	0	1	1	0	2	NA	NA	0.27203	-7.41506	0.274163	-7.61717	NA	NA	NA	NA	0.785599	1.21574e-13	0.783959	2.59305e-14	NA	NA	NA	NA	0.983291	6.42795e-11	0.971862	1.35809e-11	NA	NA
IL4R	NA	NA	NA	NA	NA	NA	Adrenal_Gland	2.47766e-08	1.11178e-05	5.57483	1.91299e-13	9.17472e-11	7.35474	Esophagus_Gastroesophageal_Junction	3.08859e-09	1.21401e-06	-5.92682	1.8022e-15	1.00638e-12	-7.95425	NA	NA	NA	NA	NA	NA	0	1	1	0	2	NA	NA	0.27203	-7.41506	-0.0112097	8.07237	NA	NA	NA	NA	0.785599	1.21574e-13	0.991056	6.89446e-16	NA	NA	NA	NA	0.983291	6.42795e-11	0.99794	3.2295e-13	NA	NA
IL4R	NA	NA	NA	NA	NA	NA	Adrenal_Gland	2.47766e-08	1.11178e-05	5.57483	1.91299e-13	9.17472e-11	7.35474	Esophagus_Mucosa	5.54397e-09	2.16138e-06	-5.82996	2.66574e-15	1.57181e-12	-7.90563	NA	NA	NA	NA	NA	NA	0	1	1	0	2	NA	NA	0.27203	-7.41506	0.0217581	8.02772	NA	NA	NA	NA	0.785599	1.21574e-13	0.982641	9.92997e-16	NA	NA	NA	NA	0.983291	6.42795e-11	0.99909	5.09965e-13	NA	NA
IL4R	NA	NA	NA	NA	NA	NA	Adrenal_Gland	2.47766e-08	1.11178e-05	5.57483	1.91299e-13	9.17472e-11	7.35474	Esophagus_Muscularis	3.09989e-09	1.21992e-06	-5.92622	1.824e-15	1.12409e-12	-7.95276	NA	NA	NA	NA	NA	NA	0	1	1	0	2	NA	NA	0.27203	-7.41506	-0.0120545	8.0707	NA	NA	NA	NA	0.785599	1.21574e-13	0.990382	6.98958e-16	NA	NA	NA	NA	0.983291	6.42795e-11	0.998542	3.54216e-13	NA	NA
IL4R	NA	NA	NA	NA	NA	NA	Adrenal_Gland	2.47766e-08	1.11178e-05	5.57483	1.91299e-13	9.17472e-11	7.35474	Liver	4.33551e-09	2.205e-06	-5.87086	1.70395e-15	1.12376e-12	-7.96119	NA	NA	NA	NA	NA	NA	0	1	1	0	2	NA	NA	0.27203	-7.41506	0.0222226	8.0842	NA	NA	NA	NA	0.785599	1.21574e-13	0.98227	6.25749e-16	NA	NA	NA	NA	0.983291	6.42795e-11	0.998312	4.46591e-13	NA	NA
IL4R	NA	NA	NA	NA	NA	NA	Adrenal_Gland	2.47766e-08	1.11178e-05	5.57483	1.91299e-13	9.17472e-11	7.35474	Lung	7.33897e-09	2.6126e-06	-5.78298	4.4463e-15	2.28181e-12	-7.84166	NA	NA	NA	NA	NA	NA	0	1	1	0	2	NA	NA	0.27203	-7.41506	0.0207851	7.9626	NA	NA	NA	NA	0.785599	1.21574e-13	0.983417	1.68467e-15	NA	NA	NA	NA	0.983291	6.42795e-11	0.998876	8.6094e-13	NA	NA
IL4R	NA	NA	NA	NA	NA	NA	Adrenal_Gland	2.47766e-08	1.11178e-05	5.57483	1.91299e-13	9.17472e-11	7.35474	Nerve_Tibial	9.73366e-09	3.14667e-06	5.73531	3.38564e-14	1.6535e-11	7.58265	NA	NA	NA	NA	NA	NA	0	1	1	0	2	NA	NA	0.27203	-7.41506	0.271009	-7.65134	NA	NA	NA	NA	0.785599	1.21574e-13	0.786384	1.98898e-14	NA	NA	NA	NA	0.983291	6.42795e-11	0.970484	9.38257e-12	NA	NA
IL4R	NA	NA	NA	NA	NA	NA	Adrenal_Gland	2.47766e-08	1.11178e-05	5.57483	1.91299e-13	9.17472e-11	7.35474	Small_Intestine_Terminal_Ileum	4.27885e-09	1.74226e-06	-5.87304	3.18132e-15	2.42127e-12	-7.88358	NA	NA	NA	NA	NA	NA	0	1	1	0	2	NA	NA	0.27203	-7.41506	-0.00923998	8.00101	NA	NA	NA	NA	0.785599	1.21574e-13	0.992628	1.23401e-15	NA	NA	NA	NA	0.983291	6.42795e-11	0.999846	7.8658e-13	NA	NA
IL4R	NA	NA	NA	NA	NA	NA	Adrenal_Gland	2.47766e-08	1.11178e-05	5.57483	1.91299e-13	9.17472e-11	7.35474	Thyroid	2.04507e-08	6.56126e-06	5.60814	1.34677e-13	6.84639e-11	7.40148	NA	NA	NA	NA	NA	NA	0	1	1	0	2	NA	NA	0.27203	-7.41506	0.290372	-7.4633	NA	NA	NA	NA	0.785599	1.21574e-13	0.771532	8.43839e-14	NA	NA	NA	NA	0.983291	6.42795e-11	0.968648	3.81025e-11	NA	NA
IL4R	NA	NA	NA	NA	NA	NA	Adrenal_Gland	2.47766e-08	1.11178e-05	5.57483	1.91299e-13	9.17472e-11	7.35474	Uterus	2.53713e-08	9.14086e-06	-5.5707	4.92435e-14	2.68238e-11	-7.53391	NA	NA	NA	NA	NA	NA	0	1	1	0	2	NA	NA	0.27203	-7.41506	-0.0408753	7.63762	NA	NA	NA	NA	0.785599	1.21574e-13	0.967395	2.21278e-14	NA	NA	NA	NA	0.983291	6.42795e-11	0.995418	1.12206e-11	NA	NA
IL4R	NA	NA	NA	NA	NA	NA	Adrenal_Gland	2.47766e-08	1.11178e-05	5.57483	1.91299e-13	9.17472e-11	7.35474	Vagina	3.61889e-09	1.59389e-06	-5.90073	1.24925e-15	9.44072e-13	-7.9995	NA	NA	NA	NA	NA	NA	0	1	1	0	2	NA	NA	0.27203	-7.41506	0.0155966	8.12172	NA	NA	NA	NA	0.785599	1.21574e-13	0.987556	4.59621e-16	NA	NA	NA	NA	0.983291	6.42795e-11	0.998473	3.04761e-13	NA	NA
IL4R	NA	NA	NA	NA	NA	NA	Adrenal_Gland	2.47766e-08	1.11178e-05	5.57483	1.91299e-13	9.17472e-11	7.35474	Whole_Blood	8.29789e-09	3.00286e-06	-5.76229	5.22023e-15	3.31777e-12	-7.82149	NA	NA	NA	NA	NA	NA	0	1	1	0	2	NA	NA	0.27203	-7.41506	0.0448073	7.94705	NA	NA	NA	NA	0.785599	1.21574e-13	0.964261	1.91002e-15	NA	NA	NA	NA	0.983291	6.42795e-11	0.996605	1.05089e-12	NA	NA
IL4R	NA	NA	NA	NA	NA	NA	Adrenal_Gland	2.47766e-08	1.11178e-05	5.57483	1.91299e-13	9.17472e-11	7.35474	smultixcan	1.14409e-09	4.96099e-07	3.31471	4.53747e-17	2.83655e-14	5.6204	NA	NA	NA	NA	NA	NA	0	1	1	0	2	NA	NA	0.27203	-7.41506	-0.449919	-5.0273	NA	NA	NA	NA	0.785599	1.21574e-13	0.863229	7.40229e-19	NA	NA	NA	NA	0.983291	6.42795e-11	0.981926	5.12239e-16	NA	NA
IL4R	NA	NA	NA	NA	NA	NA	Artery_Tibial	1.56168e-08	7.16292e-06	-5.65465	8.16255e-14	4.24025e-11	-7.46767	Adipose_Subcutaneous	7.10788e-09	2.75125e-06	-5.78836	4.19989e-15	2.35087e-12	-7.84881	NA	NA	NA	NA	NA	NA	0	1	1	0	2	NA	NA	-0.283402	7.53198	0.020383	7.96977	NA	NA	NA	NA	0.776869	4.99765e-14	0.983738	1.58965e-15	NA	NA	NA	NA	0.976308	2.44789e-11	0.997913	8.37572e-13	NA	NA
IL4R	NA	NA	NA	NA	NA	NA	Artery_Tibial	1.56168e-08	7.16292e-06	-5.65465	8.16255e-14	4.24025e-11	-7.46767	Brain_Frontal_Cortex_BA9	3.51455e-06	0.000743716	4.6382	1.34677e-13	6.43726e-11	7.40148	NA	NA	NA	NA	NA	NA	0	1	1	0	2	NA	NA	-0.283402	7.53198	-0.293104	-6.76632	NA	NA	NA	NA	0.776869	4.99765e-14	0.769443	1.32103e-11	NA	NA	NA	NA	0.976308	2.44789e-11	0.965505	4.33853e-09	NA	NA
IL4R	NA	NA	NA	NA	NA	NA	Artery_Tibial	1.56168e-08	7.16292e-06	-5.65465	8.16255e-14	4.24025e-11	-7.46767	Breast_Mammary_Tissue	1.03089e-08	3.4176e-06	5.72557	3.75147e-14	1.76277e-11	7.56933	NA	NA	NA	NA	NA	NA	0	1	1	0	2	NA	NA	-0.283402	7.53198	0.27141	-7.63772	NA	NA	NA	NA	0.776869	4.99765e-14	0.786076	2.21099e-14	NA	NA	NA	NA	0.976308	2.44789e-11	0.971929	1.05315e-11	NA	NA
IL4R	NA	NA	NA	NA	NA	NA	Artery_Tibial	1.56168e-08	7.16292e-06	-5.65465	8.16255e-14	4.24025e-11	-7.46767	Colon_Transverse	1.11653e-08	4.05068e-06	5.712	4.36414e-14	2.55388e-11	7.54965	NA	NA	NA	NA	NA	NA	0	1	1	0	2	NA	NA	-0.283402	7.53198	0.274163	-7.61717	NA	NA	NA	NA	0.776869	4.99765e-14	0.783959	2.59305e-14	NA	NA	NA	NA	0.976308	2.44789e-11	0.971862	1.35809e-11	NA	NA
IL4R	NA	NA	NA	NA	NA	NA	Artery_Tibial	1.56168e-08	7.16292e-06	-5.65465	8.16255e-14	4.24025e-11	-7.46767	Esophagus_Gastroesophageal_Junction	3.08859e-09	1.21401e-06	-5.92682	1.8022e-15	1.00638e-12	-7.95425	NA	NA	NA	NA	NA	NA	0	1	1	0	2	NA	NA	-0.283402	7.53198	-0.0112097	8.07237	NA	NA	NA	NA	0.776869	4.99765e-14	0.991056	6.89446e-16	NA	NA	NA	NA	0.976308	2.44789e-11	0.99794	3.2295e-13	NA	NA
IL4R	NA	NA	NA	NA	NA	NA	Artery_Tibial	1.56168e-08	7.16292e-06	-5.65465	8.16255e-14	4.24025e-11	-7.46767	Esophagus_Mucosa	5.54397e-09	2.16138e-06	-5.82996	2.66574e-15	1.57181e-12	-7.90563	NA	NA	NA	NA	NA	NA	0	1	1	0	2	NA	NA	-0.283402	7.53198	0.0217581	8.02772	NA	NA	NA	NA	0.776869	4.99765e-14	0.982641	9.92997e-16	NA	NA	NA	NA	0.976308	2.44789e-11	0.99909	5.09965e-13	NA	NA
IL4R	NA	NA	NA	NA	NA	NA	Artery_Tibial	1.56168e-08	7.16292e-06	-5.65465	8.16255e-14	4.24025e-11	-7.46767	Esophagus_Muscularis	3.09989e-09	1.21992e-06	-5.92622	1.824e-15	1.12409e-12	-7.95276	NA	NA	NA	NA	NA	NA	0	1	1	0	2	NA	NA	-0.283402	7.53198	-0.0120545	8.0707	NA	NA	NA	NA	0.776869	4.99765e-14	0.990382	6.98958e-16	NA	NA	NA	NA	0.976308	2.44789e-11	0.998542	3.54216e-13	NA	NA
IL4R	NA	NA	NA	NA	NA	NA	Artery_Tibial	1.56168e-08	7.16292e-06	-5.65465	8.16255e-14	4.24025e-11	-7.46767	Liver	4.33551e-09	2.205e-06	-5.87086	1.70395e-15	1.12376e-12	-7.96119	NA	NA	NA	NA	NA	NA	0	1	1	0	2	NA	NA	-0.283402	7.53198	0.0222226	8.0842	NA	NA	NA	NA	0.776869	4.99765e-14	0.98227	6.25749e-16	NA	NA	NA	NA	0.976308	2.44789e-11	0.998312	4.46591e-13	NA	NA
IL4R	NA	NA	NA	NA	NA	NA	Artery_Tibial	1.56168e-08	7.16292e-06	-5.65465	8.16255e-14	4.24025e-11	-7.46767	Lung	7.33897e-09	2.6126e-06	-5.78298	4.4463e-15	2.28181e-12	-7.84166	NA	NA	NA	NA	NA	NA	0	1	1	0	2	NA	NA	-0.283402	7.53198	0.0207851	7.9626	NA	NA	NA	NA	0.776869	4.99765e-14	0.983417	1.68467e-15	NA	NA	NA	NA	0.976308	2.44789e-11	0.998876	8.6094e-13	NA	NA
IL4R	NA	NA	NA	NA	NA	NA	Artery_Tibial	1.56168e-08	7.16292e-06	-5.65465	8.16255e-14	4.24025e-11	-7.46767	Nerve_Tibial	9.73366e-09	3.14667e-06	5.73531	3.38564e-14	1.6535e-11	7.58265	NA	NA	NA	NA	NA	NA	0	1	1	0	2	NA	NA	-0.283402	7.53198	0.271009	-7.65134	NA	NA	NA	NA	0.776869	4.99765e-14	0.786384	1.98898e-14	NA	NA	NA	NA	0.976308	2.44789e-11	0.970484	9.38257e-12	NA	NA
IL4R	NA	NA	NA	NA	NA	NA	Artery_Tibial	1.56168e-08	7.16292e-06	-5.65465	8.16255e-14	4.24025e-11	-7.46767	Small_Intestine_Terminal_Ileum	4.27885e-09	1.74226e-06	-5.87304	3.18132e-15	2.42127e-12	-7.88358	NA	NA	NA	NA	NA	NA	0	1	1	0	2	NA	NA	-0.283402	7.53198	-0.00923998	8.00101	NA	NA	NA	NA	0.776869	4.99765e-14	0.992628	1.23401e-15	NA	NA	NA	NA	0.976308	2.44789e-11	0.999846	7.8658e-13	NA	NA
IL4R	NA	NA	NA	NA	NA	NA	Artery_Tibial	1.56168e-08	7.16292e-06	-5.65465	8.16255e-14	4.24025e-11	-7.46767	Thyroid	2.04507e-08	6.56126e-06	5.60814	1.34677e-13	6.84639e-11	7.40148	NA	NA	NA	NA	NA	NA	0	1	1	0	2	NA	NA	-0.283402	7.53198	0.290372	-7.4633	NA	NA	NA	NA	0.776869	4.99765e-14	0.771532	8.43839e-14	NA	NA	NA	NA	0.976308	2.44789e-11	0.968648	3.81025e-11	NA	NA
IL4R	NA	NA	NA	NA	NA	NA	Artery_Tibial	1.56168e-08	7.16292e-06	-5.65465	8.16255e-14	4.24025e-11	-7.46767	Uterus	2.53713e-08	9.14086e-06	-5.5707	4.92435e-14	2.68238e-11	-7.53391	NA	NA	NA	NA	NA	NA	0	1	1	0	2	NA	NA	-0.283402	7.53198	-0.0408753	7.63762	NA	NA	NA	NA	0.776869	4.99765e-14	0.967395	2.21278e-14	NA	NA	NA	NA	0.976308	2.44789e-11	0.995418	1.12206e-11	NA	NA
IL4R	NA	NA	NA	NA	NA	NA	Artery_Tibial	1.56168e-08	7.16292e-06	-5.65465	8.16255e-14	4.24025e-11	-7.46767	Vagina	3.61889e-09	1.59389e-06	-5.90073	1.24925e-15	9.44072e-13	-7.9995	NA	NA	NA	NA	NA	NA	0	1	1	0	2	NA	NA	-0.283402	7.53198	0.0155966	8.12172	NA	NA	NA	NA	0.776869	4.99765e-14	0.987556	4.59621e-16	NA	NA	NA	NA	0.976308	2.44789e-11	0.998473	3.04761e-13	NA	NA
IL4R	NA	NA	NA	NA	NA	NA	Artery_Tibial	1.56168e-08	7.16292e-06	-5.65465	8.16255e-14	4.24025e-11	-7.46767	Whole_Blood	8.29789e-09	3.00286e-06	-5.76229	5.22023e-15	3.31777e-12	-7.82149	NA	NA	NA	NA	NA	NA	0	1	1	0	2	NA	NA	-0.283402	7.53198	0.0448073	7.94705	NA	NA	NA	NA	0.776869	4.99765e-14	0.964261	1.91002e-15	NA	NA	NA	NA	0.976308	2.44789e-11	0.996605	1.05089e-12	NA	NA
IL4R	NA	NA	NA	NA	NA	NA	Artery_Tibial	1.56168e-08	7.16292e-06	-5.65465	8.16255e-14	4.24025e-11	-7.46767	smultixcan	1.14409e-09	4.96099e-07	3.31471	4.53747e-17	2.83655e-14	5.6204	NA	NA	NA	NA	NA	NA	0	1	1	0	2	NA	NA	-0.283402	7.53198	-0.449919	-5.0273	NA	NA	NA	NA	0.776869	4.99765e-14	0.863229	7.40229e-19	NA	NA	NA	NA	0.976308	2.44789e-11	0.981926	5.12239e-16	NA	NA
IL4R	NA	NA	NA	NA	NA	NA	Brain_Amygdala	1.29336e-07	6.13289e-05	5.27978	4.03961e-12	2.19729e-09	6.93579	Adipose_Subcutaneous	7.10788e-09	2.75125e-06	-5.78836	4.19989e-15	2.35087e-12	-7.84881	NA	NA	NA	NA	NA	NA	0	1	1	0	2	NA	NA	0.336203	-6.98075	0.020383	7.96977	NA	NA	NA	NA	0.736718	2.93607e-12	0.983738	1.58965e-15	NA	NA	NA	NA	0.967305	1.44562e-09	0.997913	8.37572e-13	NA	NA
IL4R	NA	NA	NA	NA	NA	NA	Brain_Amygdala	1.29336e-07	6.13289e-05	5.27978	4.03961e-12	2.19729e-09	6.93579	Brain_Frontal_Cortex_BA9	3.51455e-06	0.000743716	4.6382	1.34677e-13	6.43726e-11	7.40148	NA	NA	NA	NA	NA	NA	0	1	1	0	2	NA	NA	0.336203	-6.98075	-0.293104	-6.76632	NA	NA	NA	NA	0.736718	2.93607e-12	0.769443	1.32103e-11	NA	NA	NA	NA	0.967305	1.44562e-09	0.965505	4.33853e-09	NA	NA
IL4R	NA	NA	NA	NA	NA	NA	Brain_Amygdala	1.29336e-07	6.13289e-05	5.27978	4.03961e-12	2.19729e-09	6.93579	Breast_Mammary_Tissue	1.03089e-08	3.4176e-06	5.72557	3.75147e-14	1.76277e-11	7.56933	NA	NA	NA	NA	NA	NA	0	1	1	0	2	NA	NA	0.336203	-6.98075	0.27141	-7.63772	NA	NA	NA	NA	0.736718	2.93607e-12	0.786076	2.21099e-14	NA	NA	NA	NA	0.967305	1.44562e-09	0.971929	1.05315e-11	NA	NA
IL4R	NA	NA	NA	NA	NA	NA	Brain_Amygdala	1.29336e-07	6.13289e-05	5.27978	4.03961e-12	2.19729e-09	6.93579	Colon_Transverse	1.11653e-08	4.05068e-06	5.712	4.36414e-14	2.55388e-11	7.54965	NA	NA	NA	NA	NA	NA	0	1	1	0	2	NA	NA	0.336203	-6.98075	0.274163	-7.61717	NA	NA	NA	NA	0.736718	2.93607e-12	0.783959	2.59305e-14	NA	NA	NA	NA	0.967305	1.44562e-09	0.971862	1.35809e-11	NA	NA
IL4R	NA	NA	NA	NA	NA	NA	Brain_Amygdala	1.29336e-07	6.13289e-05	5.27978	4.03961e-12	2.19729e-09	6.93579	Esophagus_Gastroesophageal_Junction	3.08859e-09	1.21401e-06	-5.92682	1.8022e-15	1.00638e-12	-7.95425	NA	NA	NA	NA	NA	NA	0	1	1	0	2	NA	NA	0.336203	-6.98075	-0.0112097	8.07237	NA	NA	NA	NA	0.736718	2.93607e-12	0.991056	6.89446e-16	NA	NA	NA	NA	0.967305	1.44562e-09	0.99794	3.2295e-13	NA	NA
IL4R	NA	NA	NA	NA	NA	NA	Brain_Amygdala	1.29336e-07	6.13289e-05	5.27978	4.03961e-12	2.19729e-09	6.93579	Esophagus_Mucosa	5.54397e-09	2.16138e-06	-5.82996	2.66574e-15	1.57181e-12	-7.90563	NA	NA	NA	NA	NA	NA	0	1	1	0	2	NA	NA	0.336203	-6.98075	0.0217581	8.02772	NA	NA	NA	NA	0.736718	2.93607e-12	0.982641	9.92997e-16	NA	NA	NA	NA	0.967305	1.44562e-09	0.99909	5.09965e-13	NA	NA
IL4R	NA	NA	NA	NA	NA	NA	Brain_Amygdala	1.29336e-07	6.13289e-05	5.27978	4.03961e-12	2.19729e-09	6.93579	Esophagus_Muscularis	3.09989e-09	1.21992e-06	-5.92622	1.824e-15	1.12409e-12	-7.95276	NA	NA	NA	NA	NA	NA	0	1	1	0	2	NA	NA	0.336203	-6.98075	-0.0120545	8.0707	NA	NA	NA	NA	0.736718	2.93607e-12	0.990382	6.98958e-16	NA	NA	NA	NA	0.967305	1.44562e-09	0.998542	3.54216e-13	NA	NA
IL4R	NA	NA	NA	NA	NA	NA	Brain_Amygdala	1.29336e-07	6.13289e-05	5.27978	4.03961e-12	2.19729e-09	6.93579	Liver	4.33551e-09	2.205e-06	-5.87086	1.70395e-15	1.12376e-12	-7.96119	NA	NA	NA	NA	NA	NA	0	1	1	0	2	NA	NA	0.336203	-6.98075	0.0222226	8.0842	NA	NA	NA	NA	0.736718	2.93607e-12	0.98227	6.25749e-16	NA	NA	NA	NA	0.967305	1.44562e-09	0.998312	4.46591e-13	NA	NA
IL4R	NA	NA	NA	NA	NA	NA	Brain_Amygdala	1.29336e-07	6.13289e-05	5.27978	4.03961e-12	2.19729e-09	6.93579	Lung	7.33897e-09	2.6126e-06	-5.78298	4.4463e-15	2.28181e-12	-7.84166	NA	NA	NA	NA	NA	NA	0	1	1	0	2	NA	NA	0.336203	-6.98075	0.0207851	7.9626	NA	NA	NA	NA	0.736718	2.93607e-12	0.983417	1.68467e-15	NA	NA	NA	NA	0.967305	1.44562e-09	0.998876	8.6094e-13	NA	NA
IL4R	NA	NA	NA	NA	NA	NA	Brain_Amygdala	1.29336e-07	6.13289e-05	5.27978	4.03961e-12	2.19729e-09	6.93579	Nerve_Tibial	9.73366e-09	3.14667e-06	5.73531	3.38564e-14	1.6535e-11	7.58265	NA	NA	NA	NA	NA	NA	0	1	1	0	2	NA	NA	0.336203	-6.98075	0.271009	-7.65134	NA	NA	NA	NA	0.736718	2.93607e-12	0.786384	1.98898e-14	NA	NA	NA	NA	0.967305	1.44562e-09	0.970484	9.38257e-12	NA	NA
IL4R	NA	NA	NA	NA	NA	NA	Brain_Amygdala	1.29336e-07	6.13289e-05	5.27978	4.03961e-12	2.19729e-09	6.93579	Small_Intestine_Terminal_Ileum	4.27885e-09	1.74226e-06	-5.87304	3.18132e-15	2.42127e-12	-7.88358	NA	NA	NA	NA	NA	NA	0	1	1	0	2	NA	NA	0.336203	-6.98075	-0.00923998	8.00101	NA	NA	NA	NA	0.736718	2.93607e-12	0.992628	1.23401e-15	NA	NA	NA	NA	0.967305	1.44562e-09	0.999846	7.8658e-13	NA	NA
IL4R	NA	NA	NA	NA	NA	NA	Brain_Amygdala	1.29336e-07	6.13289e-05	5.27978	4.03961e-12	2.19729e-09	6.93579	Thyroid	2.04507e-08	6.56126e-06	5.60814	1.34677e-13	6.84639e-11	7.40148	NA	NA	NA	NA	NA	NA	0	1	1	0	2	NA	NA	0.336203	-6.98075	0.290372	-7.4633	NA	NA	NA	NA	0.736718	2.93607e-12	0.771532	8.43839e-14	NA	NA	NA	NA	0.967305	1.44562e-09	0.968648	3.81025e-11	NA	NA
IL4R	NA	NA	NA	NA	NA	NA	Brain_Amygdala	1.29336e-07	6.13289e-05	5.27978	4.03961e-12	2.19729e-09	6.93579	Uterus	2.53713e-08	9.14086e-06	-5.5707	4.92435e-14	2.68238e-11	-7.53391	NA	NA	NA	NA	NA	NA	0	1	1	0	2	NA	NA	0.336203	-6.98075	-0.0408753	7.63762	NA	NA	NA	NA	0.736718	2.93607e-12	0.967395	2.21278e-14	NA	NA	NA	NA	0.967305	1.44562e-09	0.995418	1.12206e-11	NA	NA
IL4R	NA	NA	NA	NA	NA	NA	Brain_Amygdala	1.29336e-07	6.13289e-05	5.27978	4.03961e-12	2.19729e-09	6.93579	Vagina	3.61889e-09	1.59389e-06	-5.90073	1.24925e-15	9.44072e-13	-7.9995	NA	NA	NA	NA	NA	NA	0	1	1	0	2	NA	NA	0.336203	-6.98075	0.0155966	8.12172	NA	NA	NA	NA	0.736718	2.93607e-12	0.987556	4.59621e-16	NA	NA	NA	NA	0.967305	1.44562e-09	0.998473	3.04761e-13	NA	NA
IL4R	NA	NA	NA	NA	NA	NA	Brain_Amygdala	1.29336e-07	6.13289e-05	5.27978	4.03961e-12	2.19729e-09	6.93579	Whole_Blood	8.29789e-09	3.00286e-06	-5.76229	5.22023e-15	3.31777e-12	-7.82149	NA	NA	NA	NA	NA	NA	0	1	1	0	2	NA	NA	0.336203	-6.98075	0.0448073	7.94705	NA	NA	NA	NA	0.736718	2.93607e-12	0.964261	1.91002e-15	NA	NA	NA	NA	0.967305	1.44562e-09	0.996605	1.05089e-12	NA	NA
IL4R	NA	NA	NA	NA	NA	NA	Brain_Amygdala	1.29336e-07	6.13289e-05	5.27978	4.03961e-12	2.19729e-09	6.93579	smultixcan	1.14409e-09	4.96099e-07	3.31471	4.53747e-17	2.83655e-14	5.6204	NA	NA	NA	NA	NA	NA	0	1	1	0	2	NA	NA	0.336203	-6.98075	-0.449919	-5.0273	NA	NA	NA	NA	0.736718	2.93607e-12	0.863229	7.40229e-19	NA	NA	NA	NA	0.967305	1.44562e-09	0.981926	5.12239e-16	NA	NA
IL4R	NA	NA	NA	NA	NA	NA	Cells_Cultured_fibroblasts	1.7831e-08	7.89185e-06	5.63183	1.04593e-13	6.14424e-11	7.43497	Adipose_Subcutaneous	7.10788e-09	2.75125e-06	-5.78836	4.19989e-15	2.35087e-12	-7.84881	NA	NA	NA	NA	NA	NA	0	1	1	0	2	NA	NA	0.287255	-7.49796	0.020383	7.96977	NA	NA	NA	NA	0.773917	6.48167e-14	0.983738	1.58965e-15	NA	NA	NA	NA	0.973846	3.06857e-11	0.997913	8.37572e-13	NA	NA
IL4R	NA	NA	NA	NA	NA	NA	Cells_Cultured_fibroblasts	1.7831e-08	7.89185e-06	5.63183	1.04593e-13	6.14424e-11	7.43497	Brain_Frontal_Cortex_BA9	3.51455e-06	0.000743716	4.6382	1.34677e-13	6.43726e-11	7.40148	NA	NA	NA	NA	NA	NA	0	1	1	0	2	NA	NA	0.287255	-7.49796	-0.293104	-6.76632	NA	NA	NA	NA	0.773917	6.48167e-14	0.769443	1.32103e-11	NA	NA	NA	NA	0.973846	3.06857e-11	0.965505	4.33853e-09	NA	NA
IL4R	NA	NA	NA	NA	NA	NA	Cells_Cultured_fibroblasts	1.7831e-08	7.89185e-06	5.63183	1.04593e-13	6.14424e-11	7.43497	Breast_Mammary_Tissue	1.03089e-08	3.4176e-06	5.72557	3.75147e-14	1.76277e-11	7.56933	NA	NA	NA	NA	NA	NA	0	1	1	0	2	NA	NA	0.287255	-7.49796	0.27141	-7.63772	NA	NA	NA	NA	0.773917	6.48167e-14	0.786076	2.21099e-14	NA	NA	NA	NA	0.973846	3.06857e-11	0.971929	1.05315e-11	NA	NA
IL4R	NA	NA	NA	NA	NA	NA	Cells_Cultured_fibroblasts	1.7831e-08	7.89185e-06	5.63183	1.04593e-13	6.14424e-11	7.43497	Colon_Transverse	1.11653e-08	4.05068e-06	5.712	4.36414e-14	2.55388e-11	7.54965	NA	NA	NA	NA	NA	NA	0	1	1	0	2	NA	NA	0.287255	-7.49796	0.274163	-7.61717	NA	NA	NA	NA	0.773917	6.48167e-14	0.783959	2.59305e-14	NA	NA	NA	NA	0.973846	3.06857e-11	0.971862	1.35809e-11	NA	NA
IL4R	NA	NA	NA	NA	NA	NA	Cells_Cultured_fibroblasts	1.7831e-08	7.89185e-06	5.63183	1.04593e-13	6.14424e-11	7.43497	Esophagus_Gastroesophageal_Junction	3.08859e-09	1.21401e-06	-5.92682	1.8022e-15	1.00638e-12	-7.95425	NA	NA	NA	NA	NA	NA	0	1	1	0	2	NA	NA	0.287255	-7.49796	-0.0112097	8.07237	NA	NA	NA	NA	0.773917	6.48167e-14	0.991056	6.89446e-16	NA	NA	NA	NA	0.973846	3.06857e-11	0.99794	3.2295e-13	NA	NA
IL4R	NA	NA	NA	NA	NA	NA	Cells_Cultured_fibroblasts	1.7831e-08	7.89185e-06	5.63183	1.04593e-13	6.14424e-11	7.43497	Esophagus_Mucosa	5.54397e-09	2.16138e-06	-5.82996	2.66574e-15	1.57181e-12	-7.90563	NA	NA	NA	NA	NA	NA	0	1	1	0	2	NA	NA	0.287255	-7.49796	0.0217581	8.02772	NA	NA	NA	NA	0.773917	6.48167e-14	0.982641	9.92997e-16	NA	NA	NA	NA	0.973846	3.06857e-11	0.99909	5.09965e-13	NA	NA
IL4R	NA	NA	NA	NA	NA	NA	Cells_Cultured_fibroblasts	1.7831e-08	7.89185e-06	5.63183	1.04593e-13	6.14424e-11	7.43497	Esophagus_Muscularis	3.09989e-09	1.21992e-06	-5.92622	1.824e-15	1.12409e-12	-7.95276	NA	NA	NA	NA	NA	NA	0	1	1	0	2	NA	NA	0.287255	-7.49796	-0.0120545	8.0707	NA	NA	NA	NA	0.773917	6.48167e-14	0.990382	6.98958e-16	NA	NA	NA	NA	0.973846	3.06857e-11	0.998542	3.54216e-13	NA	NA
IL4R	NA	NA	NA	NA	NA	NA	Cells_Cultured_fibroblasts	1.7831e-08	7.89185e-06	5.63183	1.04593e-13	6.14424e-11	7.43497	Liver	4.33551e-09	2.205e-06	-5.87086	1.70395e-15	1.12376e-12	-7.96119	NA	NA	NA	NA	NA	NA	0	1	1	0	2	NA	NA	0.287255	-7.49796	0.0222226	8.0842	NA	NA	NA	NA	0.773917	6.48167e-14	0.98227	6.25749e-16	NA	NA	NA	NA	0.973846	3.06857e-11	0.998312	4.46591e-13	NA	NA
IL4R	NA	NA	NA	NA	NA	NA	Cells_Cultured_fibroblasts	1.7831e-08	7.89185e-06	5.63183	1.04593e-13	6.14424e-11	7.43497	Lung	7.33897e-09	2.6126e-06	-5.78298	4.4463e-15	2.28181e-12	-7.84166	NA	NA	NA	NA	NA	NA	0	1	1	0	2	NA	NA	0.287255	-7.49796	0.0207851	7.9626	NA	NA	NA	NA	0.773917	6.48167e-14	0.983417	1.68467e-15	NA	NA	NA	NA	0.973846	3.06857e-11	0.998876	8.6094e-13	NA	NA
IL4R	NA	NA	NA	NA	NA	NA	Cells_Cultured_fibroblasts	1.7831e-08	7.89185e-06	5.63183	1.04593e-13	6.14424e-11	7.43497	Nerve_Tibial	9.73366e-09	3.14667e-06	5.73531	3.38564e-14	1.6535e-11	7.58265	NA	NA	NA	NA	NA	NA	0	1	1	0	2	NA	NA	0.287255	-7.49796	0.271009	-7.65134	NA	NA	NA	NA	0.773917	6.48167e-14	0.786384	1.98898e-14	NA	NA	NA	NA	0.973846	3.06857e-11	0.970484	9.38257e-12	NA	NA
IL4R	NA	NA	NA	NA	NA	NA	Cells_Cultured_fibroblasts	1.7831e-08	7.89185e-06	5.63183	1.04593e-13	6.14424e-11	7.43497	Small_Intestine_Terminal_Ileum	4.27885e-09	1.74226e-06	-5.87304	3.18132e-15	2.42127e-12	-7.88358	NA	NA	NA	NA	NA	NA	0	1	1	0	2	NA	NA	0.287255	-7.49796	-0.00923998	8.00101	NA	NA	NA	NA	0.773917	6.48167e-14	0.992628	1.23401e-15	NA	NA	NA	NA	0.973846	3.06857e-11	0.999846	7.8658e-13	NA	NA
IL4R	NA	NA	NA	NA	NA	NA	Cells_Cultured_fibroblasts	1.7831e-08	7.89185e-06	5.63183	1.04593e-13	6.14424e-11	7.43497	Thyroid	2.04507e-08	6.56126e-06	5.60814	1.34677e-13	6.84639e-11	7.40148	NA	NA	NA	NA	NA	NA	0	1	1	0	2	NA	NA	0.287255	-7.49796	0.290372	-7.4633	NA	NA	NA	NA	0.773917	6.48167e-14	0.771532	8.43839e-14	NA	NA	NA	NA	0.973846	3.06857e-11	0.968648	3.81025e-11	NA	NA
IL4R	NA	NA	NA	NA	NA	NA	Cells_Cultured_fibroblasts	1.7831e-08	7.89185e-06	5.63183	1.04593e-13	6.14424e-11	7.43497	Uterus	2.53713e-08	9.14086e-06	-5.5707	4.92435e-14	2.68238e-11	-7.53391	NA	NA	NA	NA	NA	NA	0	1	1	0	2	NA	NA	0.287255	-7.49796	-0.0408753	7.63762	NA	NA	NA	NA	0.773917	6.48167e-14	0.967395	2.21278e-14	NA	NA	NA	NA	0.973846	3.06857e-11	0.995418	1.12206e-11	NA	NA
IL4R	NA	NA	NA	NA	NA	NA	Cells_Cultured_fibroblasts	1.7831e-08	7.89185e-06	5.63183	1.04593e-13	6.14424e-11	7.43497	Vagina	3.61889e-09	1.59389e-06	-5.90073	1.24925e-15	9.44072e-13	-7.9995	NA	NA	NA	NA	NA	NA	0	1	1	0	2	NA	NA	0.287255	-7.49796	0.0155966	8.12172	NA	NA	NA	NA	0.773917	6.48167e-14	0.987556	4.59621e-16	NA	NA	NA	NA	0.973846	3.06857e-11	0.998473	3.04761e-13	NA	NA
IL4R	NA	NA	NA	NA	NA	NA	Cells_Cultured_fibroblasts	1.7831e-08	7.89185e-06	5.63183	1.04593e-13	6.14424e-11	7.43497	Whole_Blood	8.29789e-09	3.00286e-06	-5.76229	5.22023e-15	3.31777e-12	-7.82149	NA	NA	NA	NA	NA	NA	0	1	1	0	2	NA	NA	0.287255	-7.49796	0.0448073	7.94705	NA	NA	NA	NA	0.773917	6.48167e-14	0.964261	1.91002e-15	NA	NA	NA	NA	0.973846	3.06857e-11	0.996605	1.05089e-12	NA	NA
IL4R	NA	NA	NA	NA	NA	NA	Cells_Cultured_fibroblasts	1.7831e-08	7.89185e-06	5.63183	1.04593e-13	6.14424e-11	7.43497	smultixcan	1.14409e-09	4.96099e-07	3.31471	4.53747e-17	2.83655e-14	5.6204	NA	NA	NA	NA	NA	NA	0	1	1	0	2	NA	NA	0.287255	-7.49796	-0.449919	-5.0273	NA	NA	NA	NA	0.773917	6.48167e-14	0.863229	7.40229e-19	NA	NA	NA	NA	0.973846	3.06857e-11	0.981926	5.12239e-16	NA	NA
IL4R	NA	NA	NA	NA	NA	NA	Liver	2.04507e-08	9.68247e-06	5.60814	1.34677e-13	6.98578e-11	7.40148	Adipose_Subcutaneous	7.10788e-09	2.75125e-06	-5.78836	4.19989e-15	2.35087e-12	-7.84881	NA	NA	NA	NA	NA	NA	0	1	1	0	2	NA	NA	0.290372	-7.4633	0.020383	7.96977	NA	NA	NA	NA	0.771532	8.43839e-14	0.983738	1.58965e-15	NA	NA	NA	NA	0.965584	4.33693e-11	0.997913	8.37572e-13	NA	NA
IL4R	NA	NA	NA	NA	NA	NA	Liver	2.04507e-08	9.68247e-06	5.60814	1.34677e-13	6.98578e-11	7.40148	Brain_Frontal_Cortex_BA9	3.51455e-06	0.000743716	4.6382	1.34677e-13	6.43726e-11	7.40148	NA	NA	NA	NA	NA	NA	0	1	1	0	2	NA	NA	0.290372	-7.4633	-0.293104	-6.76632	NA	NA	NA	NA	0.771532	8.43839e-14	0.769443	1.32103e-11	NA	NA	NA	NA	0.965584	4.33693e-11	0.965505	4.33853e-09	NA	NA
IL4R	NA	NA	NA	NA	NA	NA	Liver	2.04507e-08	9.68247e-06	5.60814	1.34677e-13	6.98578e-11	7.40148	Breast_Mammary_Tissue	1.03089e-08	3.4176e-06	5.72557	3.75147e-14	1.76277e-11	7.56933	NA	NA	NA	NA	NA	NA	0	1	1	0	2	NA	NA	0.290372	-7.4633	0.27141	-7.63772	NA	NA	NA	NA	0.771532	8.43839e-14	0.786076	2.21099e-14	NA	NA	NA	NA	0.965584	4.33693e-11	0.971929	1.05315e-11	NA	NA
IL4R	NA	NA	NA	NA	NA	NA	Liver	2.04507e-08	9.68247e-06	5.60814	1.34677e-13	6.98578e-11	7.40148	Colon_Transverse	1.11653e-08	4.05068e-06	5.712	4.36414e-14	2.55388e-11	7.54965	NA	NA	NA	NA	NA	NA	0	1	1	0	2	NA	NA	0.290372	-7.4633	0.274163	-7.61717	NA	NA	NA	NA	0.771532	8.43839e-14	0.783959	2.59305e-14	NA	NA	NA	NA	0.965584	4.33693e-11	0.971862	1.35809e-11	NA	NA
IL4R	NA	NA	NA	NA	NA	NA	Liver	2.04507e-08	9.68247e-06	5.60814	1.34677e-13	6.98578e-11	7.40148	Esophagus_Gastroesophageal_Junction	3.08859e-09	1.21401e-06	-5.92682	1.8022e-15	1.00638e-12	-7.95425	NA	NA	NA	NA	NA	NA	0	1	1	0	2	NA	NA	0.290372	-7.4633	-0.0112097	8.07237	NA	NA	NA	NA	0.771532	8.43839e-14	0.991056	6.89446e-16	NA	NA	NA	NA	0.965584	4.33693e-11	0.99794	3.2295e-13	NA	NA
IL4R	NA	NA	NA	NA	NA	NA	Liver	2.04507e-08	9.68247e-06	5.60814	1.34677e-13	6.98578e-11	7.40148	Esophagus_Mucosa	5.54397e-09	2.16138e-06	-5.82996	2.66574e-15	1.57181e-12	-7.90563	NA	NA	NA	NA	NA	NA	0	1	1	0	2	NA	NA	0.290372	-7.4633	0.0217581	8.02772	NA	NA	NA	NA	0.771532	8.43839e-14	0.982641	9.92997e-16	NA	NA	NA	NA	0.965584	4.33693e-11	0.99909	5.09965e-13	NA	NA
IL4R	NA	NA	NA	NA	NA	NA	Liver	2.04507e-08	9.68247e-06	5.60814	1.34677e-13	6.98578e-11	7.40148	Esophagus_Muscularis	3.09989e-09	1.21992e-06	-5.92622	1.824e-15	1.12409e-12	-7.95276	NA	NA	NA	NA	NA	NA	0	1	1	0	2	NA	NA	0.290372	-7.4633	-0.0120545	8.0707	NA	NA	NA	NA	0.771532	8.43839e-14	0.990382	6.98958e-16	NA	NA	NA	NA	0.965584	4.33693e-11	0.998542	3.54216e-13	NA	NA
IL4R	NA	NA	NA	NA	NA	NA	Liver	2.04507e-08	9.68247e-06	5.60814	1.34677e-13	6.98578e-11	7.40148	Liver	4.33551e-09	2.205e-06	-5.87086	1.70395e-15	1.12376e-12	-7.96119	NA	NA	NA	NA	NA	NA	0	1	1	0	2	NA	NA	0.290372	-7.4633	0.0222226	8.0842	NA	NA	NA	NA	0.771532	8.43839e-14	0.98227	6.25749e-16	NA	NA	NA	NA	0.965584	4.33693e-11	0.998312	4.46591e-13	NA	NA
IL4R	NA	NA	NA	NA	NA	NA	Liver	2.04507e-08	9.68247e-06	5.60814	1.34677e-13	6.98578e-11	7.40148	Lung	7.33897e-09	2.6126e-06	-5.78298	4.4463e-15	2.28181e-12	-7.84166	NA	NA	NA	NA	NA	NA	0	1	1	0	2	NA	NA	0.290372	-7.4633	0.0207851	7.9626	NA	NA	NA	NA	0.771532	8.43839e-14	0.983417	1.68467e-15	NA	NA	NA	NA	0.965584	4.33693e-11	0.998876	8.6094e-13	NA	NA
IL4R	NA	NA	NA	NA	NA	NA	Liver	2.04507e-08	9.68247e-06	5.60814	1.34677e-13	6.98578e-11	7.40148	Nerve_Tibial	9.73366e-09	3.14667e-06	5.73531	3.38564e-14	1.6535e-11	7.58265	NA	NA	NA	NA	NA	NA	0	1	1	0	2	NA	NA	0.290372	-7.4633	0.271009	-7.65134	NA	NA	NA	NA	0.771532	8.43839e-14	0.786384	1.98898e-14	NA	NA	NA	NA	0.965584	4.33693e-11	0.970484	9.38257e-12	NA	NA
IL4R	NA	NA	NA	NA	NA	NA	Liver	2.04507e-08	9.68247e-06	5.60814	1.34677e-13	6.98578e-11	7.40148	Small_Intestine_Terminal_Ileum	4.27885e-09	1.74226e-06	-5.87304	3.18132e-15	2.42127e-12	-7.88358	NA	NA	NA	NA	NA	NA	0	1	1	0	2	NA	NA	0.290372	-7.4633	-0.00923998	8.00101	NA	NA	NA	NA	0.771532	8.43839e-14	0.992628	1.23401e-15	NA	NA	NA	NA	0.965584	4.33693e-11	0.999846	7.8658e-13	NA	NA
IL4R	NA	NA	NA	NA	NA	NA	Liver	2.04507e-08	9.68247e-06	5.60814	1.34677e-13	6.98578e-11	7.40148	Thyroid	2.04507e-08	6.56126e-06	5.60814	1.34677e-13	6.84639e-11	7.40148	NA	NA	NA	NA	NA	NA	0	1	1	0	2	NA	NA	0.290372	-7.4633	0.290372	-7.4633	NA	NA	NA	NA	0.771532	8.43839e-14	0.771532	8.43839e-14	NA	NA	NA	NA	0.965584	4.33693e-11	0.968648	3.81025e-11	NA	NA
IL4R	NA	NA	NA	NA	NA	NA	Liver	2.04507e-08	9.68247e-06	5.60814	1.34677e-13	6.98578e-11	7.40148	Uterus	2.53713e-08	9.14086e-06	-5.5707	4.92435e-14	2.68238e-11	-7.53391	NA	NA	NA	NA	NA	NA	0	1	1	0	2	NA	NA	0.290372	-7.4633	-0.0408753	7.63762	NA	NA	NA	NA	0.771532	8.43839e-14	0.967395	2.21278e-14	NA	NA	NA	NA	0.965584	4.33693e-11	0.995418	1.12206e-11	NA	NA
IL4R	NA	NA	NA	NA	NA	NA	Liver	2.04507e-08	9.68247e-06	5.60814	1.34677e-13	6.98578e-11	7.40148	Vagina	3.61889e-09	1.59389e-06	-5.90073	1.24925e-15	9.44072e-13	-7.9995	NA	NA	NA	NA	NA	NA	0	1	1	0	2	NA	NA	0.290372	-7.4633	0.0155966	8.12172	NA	NA	NA	NA	0.771532	8.43839e-14	0.987556	4.59621e-16	NA	NA	NA	NA	0.965584	4.33693e-11	0.998473	3.04761e-13	NA	NA
IL4R	NA	NA	NA	NA	NA	NA	Liver	2.04507e-08	9.68247e-06	5.60814	1.34677e-13	6.98578e-11	7.40148	Whole_Blood	8.29789e-09	3.00286e-06	-5.76229	5.22023e-15	3.31777e-12	-7.82149	NA	NA	NA	NA	NA	NA	0	1	1	0	2	NA	NA	0.290372	-7.4633	0.0448073	7.94705	NA	NA	NA	NA	0.771532	8.43839e-14	0.964261	1.91002e-15	NA	NA	NA	NA	0.965584	4.33693e-11	0.996605	1.05089e-12	NA	NA
IL4R	NA	NA	NA	NA	NA	NA	Liver	2.04507e-08	9.68247e-06	5.60814	1.34677e-13	6.98578e-11	7.40148	smultixcan	1.14409e-09	4.96099e-07	3.31471	4.53747e-17	2.83655e-14	5.6204	NA	NA	NA	NA	NA	NA	0	1	1	0	2	NA	NA	0.290372	-7.4633	-0.449919	-5.0273	NA	NA	NA	NA	0.771532	8.43839e-14	0.863229	7.40229e-19	NA	NA	NA	NA	0.965584	4.33693e-11	0.981926	5.12239e-16	NA	NA
IL4R	NA	NA	NA	NA	NA	NA	Muscle_Skeletal	1.36758e-08	5.77271e-06	-5.6774	6.38437e-14	3.05508e-11	-7.49995	Adipose_Subcutaneous	7.10788e-09	2.75125e-06	-5.78836	4.19989e-15	2.35087e-12	-7.84881	NA	NA	NA	NA	NA	NA	0	1	1	0	2	NA	NA	-0.280219	7.56542	0.020383	7.96977	NA	NA	NA	NA	0.77931	3.86602e-14	0.983738	1.58965e-15	NA	NA	NA	NA	0.970418	1.89016e-11	0.997913	8.37572e-13	NA	NA
IL4R	NA	NA	NA	NA	NA	NA	Muscle_Skeletal	1.36758e-08	5.77271e-06	-5.6774	6.38437e-14	3.05508e-11	-7.49995	Brain_Frontal_Cortex_BA9	3.51455e-06	0.000743716	4.6382	1.34677e-13	6.43726e-11	7.40148	NA	NA	NA	NA	NA	NA	0	1	1	0	2	NA	NA	-0.280219	7.56542	-0.293104	-6.76632	NA	NA	NA	NA	0.77931	3.86602e-14	0.769443	1.32103e-11	NA	NA	NA	NA	0.970418	1.89016e-11	0.965505	4.33853e-09	NA	NA
IL4R	NA	NA	NA	NA	NA	NA	Muscle_Skeletal	1.36758e-08	5.77271e-06	-5.6774	6.38437e-14	3.05508e-11	-7.49995	Breast_Mammary_Tissue	1.03089e-08	3.4176e-06	5.72557	3.75147e-14	1.76277e-11	7.56933	NA	NA	NA	NA	NA	NA	0	1	1	0	2	NA	NA	-0.280219	7.56542	0.27141	-7.63772	NA	NA	NA	NA	0.77931	3.86602e-14	0.786076	2.21099e-14	NA	NA	NA	NA	0.970418	1.89016e-11	0.971929	1.05315e-11	NA	NA
IL4R	NA	NA	NA	NA	NA	NA	Muscle_Skeletal	1.36758e-08	5.77271e-06	-5.6774	6.38437e-14	3.05508e-11	-7.49995	Colon_Transverse	1.11653e-08	4.05068e-06	5.712	4.36414e-14	2.55388e-11	7.54965	NA	NA	NA	NA	NA	NA	0	1	1	0	2	NA	NA	-0.280219	7.56542	0.274163	-7.61717	NA	NA	NA	NA	0.77931	3.86602e-14	0.783959	2.59305e-14	NA	NA	NA	NA	0.970418	1.89016e-11	0.971862	1.35809e-11	NA	NA
IL4R	NA	NA	NA	NA	NA	NA	Muscle_Skeletal	1.36758e-08	5.77271e-06	-5.6774	6.38437e-14	3.05508e-11	-7.49995	Esophagus_Gastroesophageal_Junction	3.08859e-09	1.21401e-06	-5.92682	1.8022e-15	1.00638e-12	-7.95425	NA	NA	NA	NA	NA	NA	0	1	1	0	2	NA	NA	-0.280219	7.56542	-0.0112097	8.07237	NA	NA	NA	NA	0.77931	3.86602e-14	0.991056	6.89446e-16	NA	NA	NA	NA	0.970418	1.89016e-11	0.99794	3.2295e-13	NA	NA
IL4R	NA	NA	NA	NA	NA	NA	Muscle_Skeletal	1.36758e-08	5.77271e-06	-5.6774	6.38437e-14	3.05508e-11	-7.49995	Esophagus_Mucosa	5.54397e-09	2.16138e-06	-5.82996	2.66574e-15	1.57181e-12	-7.90563	NA	NA	NA	NA	NA	NA	0	1	1	0	2	NA	NA	-0.280219	7.56542	0.0217581	8.02772	NA	NA	NA	NA	0.77931	3.86602e-14	0.982641	9.92997e-16	NA	NA	NA	NA	0.970418	1.89016e-11	0.99909	5.09965e-13	NA	NA
IL4R	NA	NA	NA	NA	NA	NA	Muscle_Skeletal	1.36758e-08	5.77271e-06	-5.6774	6.38437e-14	3.05508e-11	-7.49995	Esophagus_Muscularis	3.09989e-09	1.21992e-06	-5.92622	1.824e-15	1.12409e-12	-7.95276	NA	NA	NA	NA	NA	NA	0	1	1	0	2	NA	NA	-0.280219	7.56542	-0.0120545	8.0707	NA	NA	NA	NA	0.77931	3.86602e-14	0.990382	6.98958e-16	NA	NA	NA	NA	0.970418	1.89016e-11	0.998542	3.54216e-13	NA	NA
IL4R	NA	NA	NA	NA	NA	NA	Muscle_Skeletal	1.36758e-08	5.77271e-06	-5.6774	6.38437e-14	3.05508e-11	-7.49995	Liver	4.33551e-09	2.205e-06	-5.87086	1.70395e-15	1.12376e-12	-7.96119	NA	NA	NA	NA	NA	NA	0	1	1	0	2	NA	NA	-0.280219	7.56542	0.0222226	8.0842	NA	NA	NA	NA	0.77931	3.86602e-14	0.98227	6.25749e-16	NA	NA	NA	NA	0.970418	1.89016e-11	0.998312	4.46591e-13	NA	NA
IL4R	NA	NA	NA	NA	NA	NA	Muscle_Skeletal	1.36758e-08	5.77271e-06	-5.6774	6.38437e-14	3.05508e-11	-7.49995	Lung	7.33897e-09	2.6126e-06	-5.78298	4.4463e-15	2.28181e-12	-7.84166	NA	NA	NA	NA	NA	NA	0	1	1	0	2	NA	NA	-0.280219	7.56542	0.0207851	7.9626	NA	NA	NA	NA	0.77931	3.86602e-14	0.983417	1.68467e-15	NA	NA	NA	NA	0.970418	1.89016e-11	0.998876	8.6094e-13	NA	NA
IL4R	NA	NA	NA	NA	NA	NA	Muscle_Skeletal	1.36758e-08	5.77271e-06	-5.6774	6.38437e-14	3.05508e-11	-7.49995	Nerve_Tibial	9.73366e-09	3.14667e-06	5.73531	3.38564e-14	1.6535e-11	7.58265	NA	NA	NA	NA	NA	NA	0	1	1	0	2	NA	NA	-0.280219	7.56542	0.271009	-7.65134	NA	NA	NA	NA	0.77931	3.86602e-14	0.786384	1.98898e-14	NA	NA	NA	NA	0.970418	1.89016e-11	0.970484	9.38257e-12	NA	NA
IL4R	NA	NA	NA	NA	NA	NA	Muscle_Skeletal	1.36758e-08	5.77271e-06	-5.6774	6.38437e-14	3.05508e-11	-7.49995	Small_Intestine_Terminal_Ileum	4.27885e-09	1.74226e-06	-5.87304	3.18132e-15	2.42127e-12	-7.88358	NA	NA	NA	NA	NA	NA	0	1	1	0	2	NA	NA	-0.280219	7.56542	-0.00923998	8.00101	NA	NA	NA	NA	0.77931	3.86602e-14	0.992628	1.23401e-15	NA	NA	NA	NA	0.970418	1.89016e-11	0.999846	7.8658e-13	NA	NA
IL4R	NA	NA	NA	NA	NA	NA	Muscle_Skeletal	1.36758e-08	5.77271e-06	-5.6774	6.38437e-14	3.05508e-11	-7.49995	Thyroid	2.04507e-08	6.56126e-06	5.60814	1.34677e-13	6.84639e-11	7.40148	NA	NA	NA	NA	NA	NA	0	1	1	0	2	NA	NA	-0.280219	7.56542	0.290372	-7.4633	NA	NA	NA	NA	0.77931	3.86602e-14	0.771532	8.43839e-14	NA	NA	NA	NA	0.970418	1.89016e-11	0.968648	3.81025e-11	NA	NA
IL4R	NA	NA	NA	NA	NA	NA	Muscle_Skeletal	1.36758e-08	5.77271e-06	-5.6774	6.38437e-14	3.05508e-11	-7.49995	Uterus	2.53713e-08	9.14086e-06	-5.5707	4.92435e-14	2.68238e-11	-7.53391	NA	NA	NA	NA	NA	NA	0	1	1	0	2	NA	NA	-0.280219	7.56542	-0.0408753	7.63762	NA	NA	NA	NA	0.77931	3.86602e-14	0.967395	2.21278e-14	NA	NA	NA	NA	0.970418	1.89016e-11	0.995418	1.12206e-11	NA	NA
IL4R	NA	NA	NA	NA	NA	NA	Muscle_Skeletal	1.36758e-08	5.77271e-06	-5.6774	6.38437e-14	3.05508e-11	-7.49995	Vagina	3.61889e-09	1.59389e-06	-5.90073	1.24925e-15	9.44072e-13	-7.9995	NA	NA	NA	NA	NA	NA	0	1	1	0	2	NA	NA	-0.280219	7.56542	0.0155966	8.12172	NA	NA	NA	NA	0.77931	3.86602e-14	0.987556	4.59621e-16	NA	NA	NA	NA	0.970418	1.89016e-11	0.998473	3.04761e-13	NA	NA
IL4R	NA	NA	NA	NA	NA	NA	Muscle_Skeletal	1.36758e-08	5.77271e-06	-5.6774	6.38437e-14	3.05508e-11	-7.49995	Whole_Blood	8.29789e-09	3.00286e-06	-5.76229	5.22023e-15	3.31777e-12	-7.82149	NA	NA	NA	NA	NA	NA	0	1	1	0	2	NA	NA	-0.280219	7.56542	0.0448073	7.94705	NA	NA	NA	NA	0.77931	3.86602e-14	0.964261	1.91002e-15	NA	NA	NA	NA	0.970418	1.89016e-11	0.996605	1.05089e-12	NA	NA
IL4R	NA	NA	NA	NA	NA	NA	Muscle_Skeletal	1.36758e-08	5.77271e-06	-5.6774	6.38437e-14	3.05508e-11	-7.49995	smultixcan	1.14409e-09	4.96099e-07	3.31471	4.53747e-17	2.83655e-14	5.6204	NA	NA	NA	NA	NA	NA	0	1	1	0	2	NA	NA	-0.280219	7.56542	-0.449919	-5.0273	NA	NA	NA	NA	0.77931	3.86602e-14	0.863229	7.40229e-19	NA	NA	NA	NA	0.970418	1.89016e-11	0.981926	5.12239e-16	NA	NA
IL4R	NA	NA	NA	NA	NA	NA	Nerve_Tibial	1.41687e-08	5.84018e-06	-5.67134	6.81543e-14	3.28418e-11	-7.49138	Adipose_Subcutaneous	7.10788e-09	2.75125e-06	-5.78836	4.19989e-15	2.35087e-12	-7.84881	NA	NA	NA	NA	NA	NA	0	1	1	0	2	NA	NA	-0.281008	7.55656	0.020383	7.96977	NA	NA	NA	NA	0.778704	4.13883e-14	0.983738	1.58965e-15	NA	NA	NA	NA	0.973174	2.00999e-11	0.997913	8.37572e-13	NA	NA
IL4R	NA	NA	NA	NA	NA	NA	Nerve_Tibial	1.41687e-08	5.84018e-06	-5.67134	6.81543e-14	3.28418e-11	-7.49138	Brain_Frontal_Cortex_BA9	3.51455e-06	0.000743716	4.6382	1.34677e-13	6.43726e-11	7.40148	NA	NA	NA	NA	NA	NA	0	1	1	0	2	NA	NA	-0.281008	7.55656	-0.293104	-6.76632	NA	NA	NA	NA	0.778704	4.13883e-14	0.769443	1.32103e-11	NA	NA	NA	NA	0.973174	2.00999e-11	0.965505	4.33853e-09	NA	NA
IL4R	NA	NA	NA	NA	NA	NA	Nerve_Tibial	1.41687e-08	5.84018e-06	-5.67134	6.81543e-14	3.28418e-11	-7.49138	Breast_Mammary_Tissue	1.03089e-08	3.4176e-06	5.72557	3.75147e-14	1.76277e-11	7.56933	NA	NA	NA	NA	NA	NA	0	1	1	0	2	NA	NA	-0.281008	7.55656	0.27141	-7.63772	NA	NA	NA	NA	0.778704	4.13883e-14	0.786076	2.21099e-14	NA	NA	NA	NA	0.973174	2.00999e-11	0.971929	1.05315e-11	NA	NA
IL4R	NA	NA	NA	NA	NA	NA	Nerve_Tibial	1.41687e-08	5.84018e-06	-5.67134	6.81543e-14	3.28418e-11	-7.49138	Colon_Transverse	1.11653e-08	4.05068e-06	5.712	4.36414e-14	2.55388e-11	7.54965	NA	NA	NA	NA	NA	NA	0	1	1	0	2	NA	NA	-0.281008	7.55656	0.274163	-7.61717	NA	NA	NA	NA	0.778704	4.13883e-14	0.783959	2.59305e-14	NA	NA	NA	NA	0.973174	2.00999e-11	0.971862	1.35809e-11	NA	NA
IL4R	NA	NA	NA	NA	NA	NA	Nerve_Tibial	1.41687e-08	5.84018e-06	-5.67134	6.81543e-14	3.28418e-11	-7.49138	Esophagus_Gastroesophageal_Junction	3.08859e-09	1.21401e-06	-5.92682	1.8022e-15	1.00638e-12	-7.95425	NA	NA	NA	NA	NA	NA	0	1	1	0	2	NA	NA	-0.281008	7.55656	-0.0112097	8.07237	NA	NA	NA	NA	0.778704	4.13883e-14	0.991056	6.89446e-16	NA	NA	NA	NA	0.973174	2.00999e-11	0.99794	3.2295e-13	NA	NA
IL4R	NA	NA	NA	NA	NA	NA	Nerve_Tibial	1.41687e-08	5.84018e-06	-5.67134	6.81543e-14	3.28418e-11	-7.49138	Esophagus_Mucosa	5.54397e-09	2.16138e-06	-5.82996	2.66574e-15	1.57181e-12	-7.90563	NA	NA	NA	NA	NA	NA	0	1	1	0	2	NA	NA	-0.281008	7.55656	0.0217581	8.02772	NA	NA	NA	NA	0.778704	4.13883e-14	0.982641	9.92997e-16	NA	NA	NA	NA	0.973174	2.00999e-11	0.99909	5.09965e-13	NA	NA
IL4R	NA	NA	NA	NA	NA	NA	Nerve_Tibial	1.41687e-08	5.84018e-06	-5.67134	6.81543e-14	3.28418e-11	-7.49138	Esophagus_Muscularis	3.09989e-09	1.21992e-06	-5.92622	1.824e-15	1.12409e-12	-7.95276	NA	NA	NA	NA	NA	NA	0	1	1	0	2	NA	NA	-0.281008	7.55656	-0.0120545	8.0707	NA	NA	NA	NA	0.778704	4.13883e-14	0.990382	6.98958e-16	NA	NA	NA	NA	0.973174	2.00999e-11	0.998542	3.54216e-13	NA	NA
IL4R	NA	NA	NA	NA	NA	NA	Nerve_Tibial	1.41687e-08	5.84018e-06	-5.67134	6.81543e-14	3.28418e-11	-7.49138	Liver	4.33551e-09	2.205e-06	-5.87086	1.70395e-15	1.12376e-12	-7.96119	NA	NA	NA	NA	NA	NA	0	1	1	0	2	NA	NA	-0.281008	7.55656	0.0222226	8.0842	NA	NA	NA	NA	0.778704	4.13883e-14	0.98227	6.25749e-16	NA	NA	NA	NA	0.973174	2.00999e-11	0.998312	4.46591e-13	NA	NA
IL4R	NA	NA	NA	NA	NA	NA	Nerve_Tibial	1.41687e-08	5.84018e-06	-5.67134	6.81543e-14	3.28418e-11	-7.49138	Lung	7.33897e-09	2.6126e-06	-5.78298	4.4463e-15	2.28181e-12	-7.84166	NA	NA	NA	NA	NA	NA	0	1	1	0	2	NA	NA	-0.281008	7.55656	0.0207851	7.9626	NA	NA	NA	NA	0.778704	4.13883e-14	0.983417	1.68467e-15	NA	NA	NA	NA	0.973174	2.00999e-11	0.998876	8.6094e-13	NA	NA
IL4R	NA	NA	NA	NA	NA	NA	Nerve_Tibial	1.41687e-08	5.84018e-06	-5.67134	6.81543e-14	3.28418e-11	-7.49138	Nerve_Tibial	9.73366e-09	3.14667e-06	5.73531	3.38564e-14	1.6535e-11	7.58265	NA	NA	NA	NA	NA	NA	0	1	1	0	2	NA	NA	-0.281008	7.55656	0.271009	-7.65134	NA	NA	NA	NA	0.778704	4.13883e-14	0.786384	1.98898e-14	NA	NA	NA	NA	0.973174	2.00999e-11	0.970484	9.38257e-12	NA	NA
IL4R	NA	NA	NA	NA	NA	NA	Nerve_Tibial	1.41687e-08	5.84018e-06	-5.67134	6.81543e-14	3.28418e-11	-7.49138	Small_Intestine_Terminal_Ileum	4.27885e-09	1.74226e-06	-5.87304	3.18132e-15	2.42127e-12	-7.88358	NA	NA	NA	NA	NA	NA	0	1	1	0	2	NA	NA	-0.281008	7.55656	-0.00923998	8.00101	NA	NA	NA	NA	0.778704	4.13883e-14	0.992628	1.23401e-15	NA	NA	NA	NA	0.973174	2.00999e-11	0.999846	7.8658e-13	NA	NA
IL4R	NA	NA	NA	NA	NA	NA	Nerve_Tibial	1.41687e-08	5.84018e-06	-5.67134	6.81543e-14	3.28418e-11	-7.49138	Thyroid	2.04507e-08	6.56126e-06	5.60814	1.34677e-13	6.84639e-11	7.40148	NA	NA	NA	NA	NA	NA	0	1	1	0	2	NA	NA	-0.281008	7.55656	0.290372	-7.4633	NA	NA	NA	NA	0.778704	4.13883e-14	0.771532	8.43839e-14	NA	NA	NA	NA	0.973174	2.00999e-11	0.968648	3.81025e-11	NA	NA
IL4R	NA	NA	NA	NA	NA	NA	Nerve_Tibial	1.41687e-08	5.84018e-06	-5.67134	6.81543e-14	3.28418e-11	-7.49138	Uterus	2.53713e-08	9.14086e-06	-5.5707	4.92435e-14	2.68238e-11	-7.53391	NA	NA	NA	NA	NA	NA	0	1	1	0	2	NA	NA	-0.281008	7.55656	-0.0408753	7.63762	NA	NA	NA	NA	0.778704	4.13883e-14	0.967395	2.21278e-14	NA	NA	NA	NA	0.973174	2.00999e-11	0.995418	1.12206e-11	NA	NA
IL4R	NA	NA	NA	NA	NA	NA	Nerve_Tibial	1.41687e-08	5.84018e-06	-5.67134	6.81543e-14	3.28418e-11	-7.49138	Vagina	3.61889e-09	1.59389e-06	-5.90073	1.24925e-15	9.44072e-13	-7.9995	NA	NA	NA	NA	NA	NA	0	1	1	0	2	NA	NA	-0.281008	7.55656	0.0155966	8.12172	NA	NA	NA	NA	0.778704	4.13883e-14	0.987556	4.59621e-16	NA	NA	NA	NA	0.973174	2.00999e-11	0.998473	3.04761e-13	NA	NA
IL4R	NA	NA	NA	NA	NA	NA	Nerve_Tibial	1.41687e-08	5.84018e-06	-5.67134	6.81543e-14	3.28418e-11	-7.49138	Whole_Blood	8.29789e-09	3.00286e-06	-5.76229	5.22023e-15	3.31777e-12	-7.82149	NA	NA	NA	NA	NA	NA	0	1	1	0	2	NA	NA	-0.281008	7.55656	0.0448073	7.94705	NA	NA	NA	NA	0.778704	4.13883e-14	0.964261	1.91002e-15	NA	NA	NA	NA	0.973174	2.00999e-11	0.996605	1.05089e-12	NA	NA
IL4R	NA	NA	NA	NA	NA	NA	Nerve_Tibial	1.41687e-08	5.84018e-06	-5.67134	6.81543e-14	3.28418e-11	-7.49138	smultixcan	1.14409e-09	4.96099e-07	3.31471	4.53747e-17	2.83655e-14	5.6204	NA	NA	NA	NA	NA	NA	0	1	1	0	2	NA	NA	-0.281008	7.55656	-0.449919	-5.0273	NA	NA	NA	NA	0.778704	4.13883e-14	0.863229	7.40229e-19	NA	NA	NA	NA	0.973174	2.00999e-11	0.981926	5.12239e-16	NA	NA
IL4R	NA	NA	NA	NA	NA	NA	Pancreas	2.4472e-08	1.16334e-05	5.57699	1.87521e-13	1.02126e-10	7.3574	Adipose_Subcutaneous	7.10788e-09	2.75125e-06	-5.78836	4.19989e-15	2.35087e-12	-7.84881	NA	NA	NA	NA	NA	NA	0	1	1	0	2	NA	NA	0.294496	-7.41767	0.020383	7.96977	NA	NA	NA	NA	0.768379	1.19198e-13	0.983738	1.58965e-15	NA	NA	NA	NA	0.97727	6.38736e-11	0.997913	8.37572e-13	NA	NA
IL4R	NA	NA	NA	NA	NA	NA	Pancreas	2.4472e-08	1.16334e-05	5.57699	1.87521e-13	1.02126e-10	7.3574	Brain_Frontal_Cortex_BA9	3.51455e-06	0.000743716	4.6382	1.34677e-13	6.43726e-11	7.40148	NA	NA	NA	NA	NA	NA	0	1	1	0	2	NA	NA	0.294496	-7.41767	-0.293104	-6.76632	NA	NA	NA	NA	0.768379	1.19198e-13	0.769443	1.32103e-11	NA	NA	NA	NA	0.97727	6.38736e-11	0.965505	4.33853e-09	NA	NA
IL4R	NA	NA	NA	NA	NA	NA	Pancreas	2.4472e-08	1.16334e-05	5.57699	1.87521e-13	1.02126e-10	7.3574	Breast_Mammary_Tissue	1.03089e-08	3.4176e-06	5.72557	3.75147e-14	1.76277e-11	7.56933	NA	NA	NA	NA	NA	NA	0	1	1	0	2	NA	NA	0.294496	-7.41767	0.27141	-7.63772	NA	NA	NA	NA	0.768379	1.19198e-13	0.786076	2.21099e-14	NA	NA	NA	NA	0.97727	6.38736e-11	0.971929	1.05315e-11	NA	NA
IL4R	NA	NA	NA	NA	NA	NA	Pancreas	2.4472e-08	1.16334e-05	5.57699	1.87521e-13	1.02126e-10	7.3574	Colon_Transverse	1.11653e-08	4.05068e-06	5.712	4.36414e-14	2.55388e-11	7.54965	NA	NA	NA	NA	NA	NA	0	1	1	0	2	NA	NA	0.294496	-7.41767	0.274163	-7.61717	NA	NA	NA	NA	0.768379	1.19198e-13	0.783959	2.59305e-14	NA	NA	NA	NA	0.97727	6.38736e-11	0.971862	1.35809e-11	NA	NA
IL4R	NA	NA	NA	NA	NA	NA	Pancreas	2.4472e-08	1.16334e-05	5.57699	1.87521e-13	1.02126e-10	7.3574	Esophagus_Gastroesophageal_Junction	3.08859e-09	1.21401e-06	-5.92682	1.8022e-15	1.00638e-12	-7.95425	NA	NA	NA	NA	NA	NA	0	1	1	0	2	NA	NA	0.294496	-7.41767	-0.0112097	8.07237	NA	NA	NA	NA	0.768379	1.19198e-13	0.991056	6.89446e-16	NA	NA	NA	NA	0.97727	6.38736e-11	0.99794	3.2295e-13	NA	NA
IL4R	NA	NA	NA	NA	NA	NA	Pancreas	2.4472e-08	1.16334e-05	5.57699	1.87521e-13	1.02126e-10	7.3574	Esophagus_Mucosa	5.54397e-09	2.16138e-06	-5.82996	2.66574e-15	1.57181e-12	-7.90563	NA	NA	NA	NA	NA	NA	0	1	1	0	2	NA	NA	0.294496	-7.41767	0.0217581	8.02772	NA	NA	NA	NA	0.768379	1.19198e-13	0.982641	9.92997e-16	NA	NA	NA	NA	0.97727	6.38736e-11	0.99909	5.09965e-13	NA	NA
IL4R	NA	NA	NA	NA	NA	NA	Pancreas	2.4472e-08	1.16334e-05	5.57699	1.87521e-13	1.02126e-10	7.3574	Esophagus_Muscularis	3.09989e-09	1.21992e-06	-5.92622	1.824e-15	1.12409e-12	-7.95276	NA	NA	NA	NA	NA	NA	0	1	1	0	2	NA	NA	0.294496	-7.41767	-0.0120545	8.0707	NA	NA	NA	NA	0.768379	1.19198e-13	0.990382	6.98958e-16	NA	NA	NA	NA	0.97727	6.38736e-11	0.998542	3.54216e-13	NA	NA
IL4R	NA	NA	NA	NA	NA	NA	Pancreas	2.4472e-08	1.16334e-05	5.57699	1.87521e-13	1.02126e-10	7.3574	Liver	4.33551e-09	2.205e-06	-5.87086	1.70395e-15	1.12376e-12	-7.96119	NA	NA	NA	NA	NA	NA	0	1	1	0	2	NA	NA	0.294496	-7.41767	0.0222226	8.0842	NA	NA	NA	NA	0.768379	1.19198e-13	0.98227	6.25749e-16	NA	NA	NA	NA	0.97727	6.38736e-11	0.998312	4.46591e-13	NA	NA
IL4R	NA	NA	NA	NA	NA	NA	Pancreas	2.4472e-08	1.16334e-05	5.57699	1.87521e-13	1.02126e-10	7.3574	Lung	7.33897e-09	2.6126e-06	-5.78298	4.4463e-15	2.28181e-12	-7.84166	NA	NA	NA	NA	NA	NA	0	1	1	0	2	NA	NA	0.294496	-7.41767	0.0207851	7.9626	NA	NA	NA	NA	0.768379	1.19198e-13	0.983417	1.68467e-15	NA	NA	NA	NA	0.97727	6.38736e-11	0.998876	8.6094e-13	NA	NA
IL4R	NA	NA	NA	NA	NA	NA	Pancreas	2.4472e-08	1.16334e-05	5.57699	1.87521e-13	1.02126e-10	7.3574	Nerve_Tibial	9.73366e-09	3.14667e-06	5.73531	3.38564e-14	1.6535e-11	7.58265	NA	NA	NA	NA	NA	NA	0	1	1	0	2	NA	NA	0.294496	-7.41767	0.271009	-7.65134	NA	NA	NA	NA	0.768379	1.19198e-13	0.786384	1.98898e-14	NA	NA	NA	NA	0.97727	6.38736e-11	0.970484	9.38257e-12	NA	NA
IL4R	NA	NA	NA	NA	NA	NA	Pancreas	2.4472e-08	1.16334e-05	5.57699	1.87521e-13	1.02126e-10	7.3574	Small_Intestine_Terminal_Ileum	4.27885e-09	1.74226e-06	-5.87304	3.18132e-15	2.42127e-12	-7.88358	NA	NA	NA	NA	NA	NA	0	1	1	0	2	NA	NA	0.294496	-7.41767	-0.00923998	8.00101	NA	NA	NA	NA	0.768379	1.19198e-13	0.992628	1.23401e-15	NA	NA	NA	NA	0.97727	6.38736e-11	0.999846	7.8658e-13	NA	NA
IL4R	NA	NA	NA	NA	NA	NA	Pancreas	2.4472e-08	1.16334e-05	5.57699	1.87521e-13	1.02126e-10	7.3574	Thyroid	2.04507e-08	6.56126e-06	5.60814	1.34677e-13	6.84639e-11	7.40148	NA	NA	NA	NA	NA	NA	0	1	1	0	2	NA	NA	0.294496	-7.41767	0.290372	-7.4633	NA	NA	NA	NA	0.768379	1.19198e-13	0.771532	8.43839e-14	NA	NA	NA	NA	0.97727	6.38736e-11	0.968648	3.81025e-11	NA	NA
IL4R	NA	NA	NA	NA	NA	NA	Pancreas	2.4472e-08	1.16334e-05	5.57699	1.87521e-13	1.02126e-10	7.3574	Uterus	2.53713e-08	9.14086e-06	-5.5707	4.92435e-14	2.68238e-11	-7.53391	NA	NA	NA	NA	NA	NA	0	1	1	0	2	NA	NA	0.294496	-7.41767	-0.0408753	7.63762	NA	NA	NA	NA	0.768379	1.19198e-13	0.967395	2.21278e-14	NA	NA	NA	NA	0.97727	6.38736e-11	0.995418	1.12206e-11	NA	NA
IL4R	NA	NA	NA	NA	NA	NA	Pancreas	2.4472e-08	1.16334e-05	5.57699	1.87521e-13	1.02126e-10	7.3574	Vagina	3.61889e-09	1.59389e-06	-5.90073	1.24925e-15	9.44072e-13	-7.9995	NA	NA	NA	NA	NA	NA	0	1	1	0	2	NA	NA	0.294496	-7.41767	0.0155966	8.12172	NA	NA	NA	NA	0.768379	1.19198e-13	0.987556	4.59621e-16	NA	NA	NA	NA	0.97727	6.38736e-11	0.998473	3.04761e-13	NA	NA
IL4R	NA	NA	NA	NA	NA	NA	Pancreas	2.4472e-08	1.16334e-05	5.57699	1.87521e-13	1.02126e-10	7.3574	Whole_Blood	8.29789e-09	3.00286e-06	-5.76229	5.22023e-15	3.31777e-12	-7.82149	NA	NA	NA	NA	NA	NA	0	1	1	0	2	NA	NA	0.294496	-7.41767	0.0448073	7.94705	NA	NA	NA	NA	0.768379	1.19198e-13	0.964261	1.91002e-15	NA	NA	NA	NA	0.97727	6.38736e-11	0.996605	1.05089e-12	NA	NA
IL4R	NA	NA	NA	NA	NA	NA	Pancreas	2.4472e-08	1.16334e-05	5.57699	1.87521e-13	1.02126e-10	7.3574	smultixcan	1.14409e-09	4.96099e-07	3.31471	4.53747e-17	2.83655e-14	5.6204	NA	NA	NA	NA	NA	NA	0	1	1	0	2	NA	NA	0.294496	-7.41767	-0.449919	-5.0273	NA	NA	NA	NA	0.768379	1.19198e-13	0.863229	7.40229e-19	NA	NA	NA	NA	0.97727	6.38736e-11	0.981926	5.12239e-16	NA	NA
IL4R	NA	NA	NA	NA	NA	NA	Prostate	2.04507e-08	1.0496e-05	5.60814	1.34677e-13	7.55689e-11	7.40148	Adipose_Subcutaneous	7.10788e-09	2.75125e-06	-5.78836	4.19989e-15	2.35087e-12	-7.84881	NA	NA	NA	NA	NA	NA	0	1	1	0	2	NA	NA	0.290372	-7.4633	0.020383	7.96977	NA	NA	NA	NA	0.771532	8.43839e-14	0.983738	1.58965e-15	NA	NA	NA	NA	0.976188	5.45209e-11	0.997913	8.37572e-13	NA	NA
IL4R	NA	NA	NA	NA	NA	NA	Prostate	2.04507e-08	1.0496e-05	5.60814	1.34677e-13	7.55689e-11	7.40148	Brain_Frontal_Cortex_BA9	3.51455e-06	0.000743716	4.6382	1.34677e-13	6.43726e-11	7.40148	NA	NA	NA	NA	NA	NA	0	1	1	0	2	NA	NA	0.290372	-7.4633	-0.293104	-6.76632	NA	NA	NA	NA	0.771532	8.43839e-14	0.769443	1.32103e-11	NA	NA	NA	NA	0.976188	5.45209e-11	0.965505	4.33853e-09	NA	NA
IL4R	NA	NA	NA	NA	NA	NA	Prostate	2.04507e-08	1.0496e-05	5.60814	1.34677e-13	7.55689e-11	7.40148	Breast_Mammary_Tissue	1.03089e-08	3.4176e-06	5.72557	3.75147e-14	1.76277e-11	7.56933	NA	NA	NA	NA	NA	NA	0	1	1	0	2	NA	NA	0.290372	-7.4633	0.27141	-7.63772	NA	NA	NA	NA	0.771532	8.43839e-14	0.786076	2.21099e-14	NA	NA	NA	NA	0.976188	5.45209e-11	0.971929	1.05315e-11	NA	NA
IL4R	NA	NA	NA	NA	NA	NA	Prostate	2.04507e-08	1.0496e-05	5.60814	1.34677e-13	7.55689e-11	7.40148	Colon_Transverse	1.11653e-08	4.05068e-06	5.712	4.36414e-14	2.55388e-11	7.54965	NA	NA	NA	NA	NA	NA	0	1	1	0	2	NA	NA	0.290372	-7.4633	0.274163	-7.61717	NA	NA	NA	NA	0.771532	8.43839e-14	0.783959	2.59305e-14	NA	NA	NA	NA	0.976188	5.45209e-11	0.971862	1.35809e-11	NA	NA
IL4R	NA	NA	NA	NA	NA	NA	Prostate	2.04507e-08	1.0496e-05	5.60814	1.34677e-13	7.55689e-11	7.40148	Esophagus_Gastroesophageal_Junction	3.08859e-09	1.21401e-06	-5.92682	1.8022e-15	1.00638e-12	-7.95425	NA	NA	NA	NA	NA	NA	0	1	1	0	2	NA	NA	0.290372	-7.4633	-0.0112097	8.07237	NA	NA	NA	NA	0.771532	8.43839e-14	0.991056	6.89446e-16	NA	NA	NA	NA	0.976188	5.45209e-11	0.99794	3.2295e-13	NA	NA
IL4R	NA	NA	NA	NA	NA	NA	Prostate	2.04507e-08	1.0496e-05	5.60814	1.34677e-13	7.55689e-11	7.40148	Esophagus_Mucosa	5.54397e-09	2.16138e-06	-5.82996	2.66574e-15	1.57181e-12	-7.90563	NA	NA	NA	NA	NA	NA	0	1	1	0	2	NA	NA	0.290372	-7.4633	0.0217581	8.02772	NA	NA	NA	NA	0.771532	8.43839e-14	0.982641	9.92997e-16	NA	NA	NA	NA	0.976188	5.45209e-11	0.99909	5.09965e-13	NA	NA
IL4R	NA	NA	NA	NA	NA	NA	Prostate	2.04507e-08	1.0496e-05	5.60814	1.34677e-13	7.55689e-11	7.40148	Esophagus_Muscularis	3.09989e-09	1.21992e-06	-5.92622	1.824e-15	1.12409e-12	-7.95276	NA	NA	NA	NA	NA	NA	0	1	1	0	2	NA	NA	0.290372	-7.4633	-0.0120545	8.0707	NA	NA	NA	NA	0.771532	8.43839e-14	0.990382	6.98958e-16	NA	NA	NA	NA	0.976188	5.45209e-11	0.998542	3.54216e-13	NA	NA
IL4R	NA	NA	NA	NA	NA	NA	Prostate	2.04507e-08	1.0496e-05	5.60814	1.34677e-13	7.55689e-11	7.40148	Liver	4.33551e-09	2.205e-06	-5.87086	1.70395e-15	1.12376e-12	-7.96119	NA	NA	NA	NA	NA	NA	0	1	1	0	2	NA	NA	0.290372	-7.4633	0.0222226	8.0842	NA	NA	NA	NA	0.771532	8.43839e-14	0.98227	6.25749e-16	NA	NA	NA	NA	0.976188	5.45209e-11	0.998312	4.46591e-13	NA	NA
IL4R	NA	NA	NA	NA	NA	NA	Prostate	2.04507e-08	1.0496e-05	5.60814	1.34677e-13	7.55689e-11	7.40148	Lung	7.33897e-09	2.6126e-06	-5.78298	4.4463e-15	2.28181e-12	-7.84166	NA	NA	NA	NA	NA	NA	0	1	1	0	2	NA	NA	0.290372	-7.4633	0.0207851	7.9626	NA	NA	NA	NA	0.771532	8.43839e-14	0.983417	1.68467e-15	NA	NA	NA	NA	0.976188	5.45209e-11	0.998876	8.6094e-13	NA	NA
IL4R	NA	NA	NA	NA	NA	NA	Prostate	2.04507e-08	1.0496e-05	5.60814	1.34677e-13	7.55689e-11	7.40148	Nerve_Tibial	9.73366e-09	3.14667e-06	5.73531	3.38564e-14	1.6535e-11	7.58265	NA	NA	NA	NA	NA	NA	0	1	1	0	2	NA	NA	0.290372	-7.4633	0.271009	-7.65134	NA	NA	NA	NA	0.771532	8.43839e-14	0.786384	1.98898e-14	NA	NA	NA	NA	0.976188	5.45209e-11	0.970484	9.38257e-12	NA	NA
IL4R	NA	NA	NA	NA	NA	NA	Prostate	2.04507e-08	1.0496e-05	5.60814	1.34677e-13	7.55689e-11	7.40148	Small_Intestine_Terminal_Ileum	4.27885e-09	1.74226e-06	-5.87304	3.18132e-15	2.42127e-12	-7.88358	NA	NA	NA	NA	NA	NA	0	1	1	0	2	NA	NA	0.290372	-7.4633	-0.00923998	8.00101	NA	NA	NA	NA	0.771532	8.43839e-14	0.992628	1.23401e-15	NA	NA	NA	NA	0.976188	5.45209e-11	0.999846	7.8658e-13	NA	NA
IL4R	NA	NA	NA	NA	NA	NA	Prostate	2.04507e-08	1.0496e-05	5.60814	1.34677e-13	7.55689e-11	7.40148	Thyroid	2.04507e-08	6.56126e-06	5.60814	1.34677e-13	6.84639e-11	7.40148	NA	NA	NA	NA	NA	NA	0	1	1	0	2	NA	NA	0.290372	-7.4633	0.290372	-7.4633	NA	NA	NA	NA	0.771532	8.43839e-14	0.771532	8.43839e-14	NA	NA	NA	NA	0.976188	5.45209e-11	0.968648	3.81025e-11	NA	NA
IL4R	NA	NA	NA	NA	NA	NA	Prostate	2.04507e-08	1.0496e-05	5.60814	1.34677e-13	7.55689e-11	7.40148	Uterus	2.53713e-08	9.14086e-06	-5.5707	4.92435e-14	2.68238e-11	-7.53391	NA	NA	NA	NA	NA	NA	0	1	1	0	2	NA	NA	0.290372	-7.4633	-0.0408753	7.63762	NA	NA	NA	NA	0.771532	8.43839e-14	0.967395	2.21278e-14	NA	NA	NA	NA	0.976188	5.45209e-11	0.995418	1.12206e-11	NA	NA
IL4R	NA	NA	NA	NA	NA	NA	Prostate	2.04507e-08	1.0496e-05	5.60814	1.34677e-13	7.55689e-11	7.40148	Vagina	3.61889e-09	1.59389e-06	-5.90073	1.24925e-15	9.44072e-13	-7.9995	NA	NA	NA	NA	NA	NA	0	1	1	0	2	NA	NA	0.290372	-7.4633	0.0155966	8.12172	NA	NA	NA	NA	0.771532	8.43839e-14	0.987556	4.59621e-16	NA	NA	NA	NA	0.976188	5.45209e-11	0.998473	3.04761e-13	NA	NA
IL4R	NA	NA	NA	NA	NA	NA	Prostate	2.04507e-08	1.0496e-05	5.60814	1.34677e-13	7.55689e-11	7.40148	Whole_Blood	8.29789e-09	3.00286e-06	-5.76229	5.22023e-15	3.31777e-12	-7.82149	NA	NA	NA	NA	NA	NA	0	1	1	0	2	NA	NA	0.290372	-7.4633	0.0448073	7.94705	NA	NA	NA	NA	0.771532	8.43839e-14	0.964261	1.91002e-15	NA	NA	NA	NA	0.976188	5.45209e-11	0.996605	1.05089e-12	NA	NA
IL4R	NA	NA	NA	NA	NA	NA	Prostate	2.04507e-08	1.0496e-05	5.60814	1.34677e-13	7.55689e-11	7.40148	smultixcan	1.14409e-09	4.96099e-07	3.31471	4.53747e-17	2.83655e-14	5.6204	NA	NA	NA	NA	NA	NA	0	1	1	0	2	NA	NA	0.290372	-7.4633	-0.449919	-5.0273	NA	NA	NA	NA	0.771532	8.43839e-14	0.863229	7.40229e-19	NA	NA	NA	NA	0.976188	5.45209e-11	0.981926	5.12239e-16	NA	NA
IL4R	NA	NA	NA	NA	NA	NA	Skin_Not_Sun_Exposed_Suprapubic	3.04398e-08	1.32623e-05	5.53889	2.80543e-13	1.34185e-10	7.30342	Adipose_Subcutaneous	7.10788e-09	2.75125e-06	-5.78836	4.19989e-15	2.35087e-12	-7.84881	NA	NA	NA	NA	NA	NA	0	1	1	0	2	NA	NA	0.299721	-7.36175	0.020383	7.96977	NA	NA	NA	NA	0.76439	1.81514e-13	0.983738	1.58965e-15	NA	NA	NA	NA	0.976783	7.39782e-11	0.997913	8.37572e-13	NA	NA
IL4R	NA	NA	NA	NA	NA	NA	Skin_Not_Sun_Exposed_Suprapubic	3.04398e-08	1.32623e-05	5.53889	2.80543e-13	1.34185e-10	7.30342	Brain_Frontal_Cortex_BA9	3.51455e-06	0.000743716	4.6382	1.34677e-13	6.43726e-11	7.40148	NA	NA	NA	NA	NA	NA	0	1	1	0	2	NA	NA	0.299721	-7.36175	-0.293104	-6.76632	NA	NA	NA	NA	0.76439	1.81514e-13	0.769443	1.32103e-11	NA	NA	NA	NA	0.976783	7.39782e-11	0.965505	4.33853e-09	NA	NA
IL4R	NA	NA	NA	NA	NA	NA	Skin_Not_Sun_Exposed_Suprapubic	3.04398e-08	1.32623e-05	5.53889	2.80543e-13	1.34185e-10	7.30342	Breast_Mammary_Tissue	1.03089e-08	3.4176e-06	5.72557	3.75147e-14	1.76277e-11	7.56933	NA	NA	NA	NA	NA	NA	0	1	1	0	2	NA	NA	0.299721	-7.36175	0.27141	-7.63772	NA	NA	NA	NA	0.76439	1.81514e-13	0.786076	2.21099e-14	NA	NA	NA	NA	0.976783	7.39782e-11	0.971929	1.05315e-11	NA	NA
IL4R	NA	NA	NA	NA	NA	NA	Skin_Not_Sun_Exposed_Suprapubic	3.04398e-08	1.32623e-05	5.53889	2.80543e-13	1.34185e-10	7.30342	Colon_Transverse	1.11653e-08	4.05068e-06	5.712	4.36414e-14	2.55388e-11	7.54965	NA	NA	NA	NA	NA	NA	0	1	1	0	2	NA	NA	0.299721	-7.36175	0.274163	-7.61717	NA	NA	NA	NA	0.76439	1.81514e-13	0.783959	2.59305e-14	NA	NA	NA	NA	0.976783	7.39782e-11	0.971862	1.35809e-11	NA	NA
IL4R	NA	NA	NA	NA	NA	NA	Skin_Not_Sun_Exposed_Suprapubic	3.04398e-08	1.32623e-05	5.53889	2.80543e-13	1.34185e-10	7.30342	Esophagus_Gastroesophageal_Junction	3.08859e-09	1.21401e-06	-5.92682	1.8022e-15	1.00638e-12	-7.95425	NA	NA	NA	NA	NA	NA	0	1	1	0	2	NA	NA	0.299721	-7.36175	-0.0112097	8.07237	NA	NA	NA	NA	0.76439	1.81514e-13	0.991056	6.89446e-16	NA	NA	NA	NA	0.976783	7.39782e-11	0.99794	3.2295e-13	NA	NA
IL4R	NA	NA	NA	NA	NA	NA	Skin_Not_Sun_Exposed_Suprapubic	3.04398e-08	1.32623e-05	5.53889	2.80543e-13	1.34185e-10	7.30342	Esophagus_Mucosa	5.54397e-09	2.16138e-06	-5.82996	2.66574e-15	1.57181e-12	-7.90563	NA	NA	NA	NA	NA	NA	0	1	1	0	2	NA	NA	0.299721	-7.36175	0.0217581	8.02772	NA	NA	NA	NA	0.76439	1.81514e-13	0.982641	9.92997e-16	NA	NA	NA	NA	0.976783	7.39782e-11	0.99909	5.09965e-13	NA	NA
IL4R	NA	NA	NA	NA	NA	NA	Skin_Not_Sun_Exposed_Suprapubic	3.04398e-08	1.32623e-05	5.53889	2.80543e-13	1.34185e-10	7.30342	Esophagus_Muscularis	3.09989e-09	1.21992e-06	-5.92622	1.824e-15	1.12409e-12	-7.95276	NA	NA	NA	NA	NA	NA	0	1	1	0	2	NA	NA	0.299721	-7.36175	-0.0120545	8.0707	NA	NA	NA	NA	0.76439	1.81514e-13	0.990382	6.98958e-16	NA	NA	NA	NA	0.976783	7.39782e-11	0.998542	3.54216e-13	NA	NA
IL4R	NA	NA	NA	NA	NA	NA	Skin_Not_Sun_Exposed_Suprapubic	3.04398e-08	1.32623e-05	5.53889	2.80543e-13	1.34185e-10	7.30342	Liver	4.33551e-09	2.205e-06	-5.87086	1.70395e-15	1.12376e-12	-7.96119	NA	NA	NA	NA	NA	NA	0	1	1	0	2	NA	NA	0.299721	-7.36175	0.0222226	8.0842	NA	NA	NA	NA	0.76439	1.81514e-13	0.98227	6.25749e-16	NA	NA	NA	NA	0.976783	7.39782e-11	0.998312	4.46591e-13	NA	NA
IL4R	NA	NA	NA	NA	NA	NA	Skin_Not_Sun_Exposed_Suprapubic	3.04398e-08	1.32623e-05	5.53889	2.80543e-13	1.34185e-10	7.30342	Lung	7.33897e-09	2.6126e-06	-5.78298	4.4463e-15	2.28181e-12	-7.84166	NA	NA	NA	NA	NA	NA	0	1	1	0	2	NA	NA	0.299721	-7.36175	0.0207851	7.9626	NA	NA	NA	NA	0.76439	1.81514e-13	0.983417	1.68467e-15	NA	NA	NA	NA	0.976783	7.39782e-11	0.998876	8.6094e-13	NA	NA
IL4R	NA	NA	NA	NA	NA	NA	Skin_Not_Sun_Exposed_Suprapubic	3.04398e-08	1.32623e-05	5.53889	2.80543e-13	1.34185e-10	7.30342	Nerve_Tibial	9.73366e-09	3.14667e-06	5.73531	3.38564e-14	1.6535e-11	7.58265	NA	NA	NA	NA	NA	NA	0	1	1	0	2	NA	NA	0.299721	-7.36175	0.271009	-7.65134	NA	NA	NA	NA	0.76439	1.81514e-13	0.786384	1.98898e-14	NA	NA	NA	NA	0.976783	7.39782e-11	0.970484	9.38257e-12	NA	NA
IL4R	NA	NA	NA	NA	NA	NA	Skin_Not_Sun_Exposed_Suprapubic	3.04398e-08	1.32623e-05	5.53889	2.80543e-13	1.34185e-10	7.30342	Small_Intestine_Terminal_Ileum	4.27885e-09	1.74226e-06	-5.87304	3.18132e-15	2.42127e-12	-7.88358	NA	NA	NA	NA	NA	NA	0	1	1	0	2	NA	NA	0.299721	-7.36175	-0.00923998	8.00101	NA	NA	NA	NA	0.76439	1.81514e-13	0.992628	1.23401e-15	NA	NA	NA	NA	0.976783	7.39782e-11	0.999846	7.8658e-13	NA	NA
IL4R	NA	NA	NA	NA	NA	NA	Skin_Not_Sun_Exposed_Suprapubic	3.04398e-08	1.32623e-05	5.53889	2.80543e-13	1.34185e-10	7.30342	Thyroid	2.04507e-08	6.56126e-06	5.60814	1.34677e-13	6.84639e-11	7.40148	NA	NA	NA	NA	NA	NA	0	1	1	0	2	NA	NA	0.299721	-7.36175	0.290372	-7.4633	NA	NA	NA	NA	0.76439	1.81514e-13	0.771532	8.43839e-14	NA	NA	NA	NA	0.976783	7.39782e-11	0.968648	3.81025e-11	NA	NA
IL4R	NA	NA	NA	NA	NA	NA	Skin_Not_Sun_Exposed_Suprapubic	3.04398e-08	1.32623e-05	5.53889	2.80543e-13	1.34185e-10	7.30342	Uterus	2.53713e-08	9.14086e-06	-5.5707	4.92435e-14	2.68238e-11	-7.53391	NA	NA	NA	NA	NA	NA	0	1	1	0	2	NA	NA	0.299721	-7.36175	-0.0408753	7.63762	NA	NA	NA	NA	0.76439	1.81514e-13	0.967395	2.21278e-14	NA	NA	NA	NA	0.976783	7.39782e-11	0.995418	1.12206e-11	NA	NA
IL4R	NA	NA	NA	NA	NA	NA	Skin_Not_Sun_Exposed_Suprapubic	3.04398e-08	1.32623e-05	5.53889	2.80543e-13	1.34185e-10	7.30342	Vagina	3.61889e-09	1.59389e-06	-5.90073	1.24925e-15	9.44072e-13	-7.9995	NA	NA	NA	NA	NA	NA	0	1	1	0	2	NA	NA	0.299721	-7.36175	0.0155966	8.12172	NA	NA	NA	NA	0.76439	1.81514e-13	0.987556	4.59621e-16	NA	NA	NA	NA	0.976783	7.39782e-11	0.998473	3.04761e-13	NA	NA
IL4R	NA	NA	NA	NA	NA	NA	Skin_Not_Sun_Exposed_Suprapubic	3.04398e-08	1.32623e-05	5.53889	2.80543e-13	1.34185e-10	7.30342	Whole_Blood	8.29789e-09	3.00286e-06	-5.76229	5.22023e-15	3.31777e-12	-7.82149	NA	NA	NA	NA	NA	NA	0	1	1	0	2	NA	NA	0.299721	-7.36175	0.0448073	7.94705	NA	NA	NA	NA	0.76439	1.81514e-13	0.964261	1.91002e-15	NA	NA	NA	NA	0.976783	7.39782e-11	0.996605	1.05089e-12	NA	NA
IL4R	NA	NA	NA	NA	NA	NA	Skin_Not_Sun_Exposed_Suprapubic	3.04398e-08	1.32623e-05	5.53889	2.80543e-13	1.34185e-10	7.30342	smultixcan	1.14409e-09	4.96099e-07	3.31471	4.53747e-17	2.83655e-14	5.6204	NA	NA	NA	NA	NA	NA	0	1	1	0	2	NA	NA	0.299721	-7.36175	-0.449919	-5.0273	NA	NA	NA	NA	0.76439	1.81514e-13	0.863229	7.40229e-19	NA	NA	NA	NA	0.976783	7.39782e-11	0.981926	5.12239e-16	NA	NA
IL4R	NA	NA	NA	NA	NA	NA	Testis	3.58911e-08	1.44583e-05	5.50996	3.8085e-13	2.24633e-10	7.2622	Adipose_Subcutaneous	7.10788e-09	2.75125e-06	-5.78836	4.19989e-15	2.35087e-12	-7.84881	NA	NA	NA	NA	NA	NA	0	1	1	0	2	NA	NA	0.304144	-7.31896	0.020383	7.96977	NA	NA	NA	NA	0.761018	2.49896e-13	0.983738	1.58965e-15	NA	NA	NA	NA	0.97254	1.42857e-10	0.997913	8.37572e-13	NA	NA
IL4R	NA	NA	NA	NA	NA	NA	Testis	3.58911e-08	1.44583e-05	5.50996	3.8085e-13	2.24633e-10	7.2622	Brain_Frontal_Cortex_BA9	3.51455e-06	0.000743716	4.6382	1.34677e-13	6.43726e-11	7.40148	NA	NA	NA	NA	NA	NA	0	1	1	0	2	NA	NA	0.304144	-7.31896	-0.293104	-6.76632	NA	NA	NA	NA	0.761018	2.49896e-13	0.769443	1.32103e-11	NA	NA	NA	NA	0.97254	1.42857e-10	0.965505	4.33853e-09	NA	NA
IL4R	NA	NA	NA	NA	NA	NA	Testis	3.58911e-08	1.44583e-05	5.50996	3.8085e-13	2.24633e-10	7.2622	Breast_Mammary_Tissue	1.03089e-08	3.4176e-06	5.72557	3.75147e-14	1.76277e-11	7.56933	NA	NA	NA	NA	NA	NA	0	1	1	0	2	NA	NA	0.304144	-7.31896	0.27141	-7.63772	NA	NA	NA	NA	0.761018	2.49896e-13	0.786076	2.21099e-14	NA	NA	NA	NA	0.97254	1.42857e-10	0.971929	1.05315e-11	NA	NA
IL4R	NA	NA	NA	NA	NA	NA	Testis	3.58911e-08	1.44583e-05	5.50996	3.8085e-13	2.24633e-10	7.2622	Colon_Transverse	1.11653e-08	4.05068e-06	5.712	4.36414e-14	2.55388e-11	7.54965	NA	NA	NA	NA	NA	NA	0	1	1	0	2	NA	NA	0.304144	-7.31896	0.274163	-7.61717	NA	NA	NA	NA	0.761018	2.49896e-13	0.783959	2.59305e-14	NA	NA	NA	NA	0.97254	1.42857e-10	0.971862	1.35809e-11	NA	NA
IL4R	NA	NA	NA	NA	NA	NA	Testis	3.58911e-08	1.44583e-05	5.50996	3.8085e-13	2.24633e-10	7.2622	Esophagus_Gastroesophageal_Junction	3.08859e-09	1.21401e-06	-5.92682	1.8022e-15	1.00638e-12	-7.95425	NA	NA	NA	NA	NA	NA	0	1	1	0	2	NA	NA	0.304144	-7.31896	-0.0112097	8.07237	NA	NA	NA	NA	0.761018	2.49896e-13	0.991056	6.89446e-16	NA	NA	NA	NA	0.97254	1.42857e-10	0.99794	3.2295e-13	NA	NA
IL4R	NA	NA	NA	NA	NA	NA	Testis	3.58911e-08	1.44583e-05	5.50996	3.8085e-13	2.24633e-10	7.2622	Esophagus_Mucosa	5.54397e-09	2.16138e-06	-5.82996	2.66574e-15	1.57181e-12	-7.90563	NA	NA	NA	NA	NA	NA	0	1	1	0	2	NA	NA	0.304144	-7.31896	0.0217581	8.02772	NA	NA	NA	NA	0.761018	2.49896e-13	0.982641	9.92997e-16	NA	NA	NA	NA	0.97254	1.42857e-10	0.99909	5.09965e-13	NA	NA
IL4R	NA	NA	NA	NA	NA	NA	Testis	3.58911e-08	1.44583e-05	5.50996	3.8085e-13	2.24633e-10	7.2622	Esophagus_Muscularis	3.09989e-09	1.21992e-06	-5.92622	1.824e-15	1.12409e-12	-7.95276	NA	NA	NA	NA	NA	NA	0	1	1	0	2	NA	NA	0.304144	-7.31896	-0.0120545	8.0707	NA	NA	NA	NA	0.761018	2.49896e-13	0.990382	6.98958e-16	NA	NA	NA	NA	0.97254	1.42857e-10	0.998542	3.54216e-13	NA	NA
IL4R	NA	NA	NA	NA	NA	NA	Testis	3.58911e-08	1.44583e-05	5.50996	3.8085e-13	2.24633e-10	7.2622	Liver	4.33551e-09	2.205e-06	-5.87086	1.70395e-15	1.12376e-12	-7.96119	NA	NA	NA	NA	NA	NA	0	1	1	0	2	NA	NA	0.304144	-7.31896	0.0222226	8.0842	NA	NA	NA	NA	0.761018	2.49896e-13	0.98227	6.25749e-16	NA	NA	NA	NA	0.97254	1.42857e-10	0.998312	4.46591e-13	NA	NA
IL4R	NA	NA	NA	NA	NA	NA	Testis	3.58911e-08	1.44583e-05	5.50996	3.8085e-13	2.24633e-10	7.2622	Lung	7.33897e-09	2.6126e-06	-5.78298	4.4463e-15	2.28181e-12	-7.84166	NA	NA	NA	NA	NA	NA	0	1	1	0	2	NA	NA	0.304144	-7.31896	0.0207851	7.9626	NA	NA	NA	NA	0.761018	2.49896e-13	0.983417	1.68467e-15	NA	NA	NA	NA	0.97254	1.42857e-10	0.998876	8.6094e-13	NA	NA
IL4R	NA	NA	NA	NA	NA	NA	Testis	3.58911e-08	1.44583e-05	5.50996	3.8085e-13	2.24633e-10	7.2622	Nerve_Tibial	9.73366e-09	3.14667e-06	5.73531	3.38564e-14	1.6535e-11	7.58265	NA	NA	NA	NA	NA	NA	0	1	1	0	2	NA	NA	0.304144	-7.31896	0.271009	-7.65134	NA	NA	NA	NA	0.761018	2.49896e-13	0.786384	1.98898e-14	NA	NA	NA	NA	0.97254	1.42857e-10	0.970484	9.38257e-12	NA	NA
IL4R	NA	NA	NA	NA	NA	NA	Testis	3.58911e-08	1.44583e-05	5.50996	3.8085e-13	2.24633e-10	7.2622	Small_Intestine_Terminal_Ileum	4.27885e-09	1.74226e-06	-5.87304	3.18132e-15	2.42127e-12	-7.88358	NA	NA	NA	NA	NA	NA	0	1	1	0	2	NA	NA	0.304144	-7.31896	-0.00923998	8.00101	NA	NA	NA	NA	0.761018	2.49896e-13	0.992628	1.23401e-15	NA	NA	NA	NA	0.97254	1.42857e-10	0.999846	7.8658e-13	NA	NA
IL4R	NA	NA	NA	NA	NA	NA	Testis	3.58911e-08	1.44583e-05	5.50996	3.8085e-13	2.24633e-10	7.2622	Thyroid	2.04507e-08	6.56126e-06	5.60814	1.34677e-13	6.84639e-11	7.40148	NA	NA	NA	NA	NA	NA	0	1	1	0	2	NA	NA	0.304144	-7.31896	0.290372	-7.4633	NA	NA	NA	NA	0.761018	2.49896e-13	0.771532	8.43839e-14	NA	NA	NA	NA	0.97254	1.42857e-10	0.968648	3.81025e-11	NA	NA
IL4R	NA	NA	NA	NA	NA	NA	Testis	3.58911e-08	1.44583e-05	5.50996	3.8085e-13	2.24633e-10	7.2622	Uterus	2.53713e-08	9.14086e-06	-5.5707	4.92435e-14	2.68238e-11	-7.53391	NA	NA	NA	NA	NA	NA	0	1	1	0	2	NA	NA	0.304144	-7.31896	-0.0408753	7.63762	NA	NA	NA	NA	0.761018	2.49896e-13	0.967395	2.21278e-14	NA	NA	NA	NA	0.97254	1.42857e-10	0.995418	1.12206e-11	NA	NA
IL4R	NA	NA	NA	NA	NA	NA	Testis	3.58911e-08	1.44583e-05	5.50996	3.8085e-13	2.24633e-10	7.2622	Vagina	3.61889e-09	1.59389e-06	-5.90073	1.24925e-15	9.44072e-13	-7.9995	NA	NA	NA	NA	NA	NA	0	1	1	0	2	NA	NA	0.304144	-7.31896	0.0155966	8.12172	NA	NA	NA	NA	0.761018	2.49896e-13	0.987556	4.59621e-16	NA	NA	NA	NA	0.97254	1.42857e-10	0.998473	3.04761e-13	NA	NA
IL4R	NA	NA	NA	NA	NA	NA	Testis	3.58911e-08	1.44583e-05	5.50996	3.8085e-13	2.24633e-10	7.2622	Whole_Blood	8.29789e-09	3.00286e-06	-5.76229	5.22023e-15	3.31777e-12	-7.82149	NA	NA	NA	NA	NA	NA	0	1	1	0	2	NA	NA	0.304144	-7.31896	0.0448073	7.94705	NA	NA	NA	NA	0.761018	2.49896e-13	0.964261	1.91002e-15	NA	NA	NA	NA	0.97254	1.42857e-10	0.996605	1.05089e-12	NA	NA
IL4R	NA	NA	NA	NA	NA	NA	Testis	3.58911e-08	1.44583e-05	5.50996	3.8085e-13	2.24633e-10	7.2622	smultixcan	1.14409e-09	4.96099e-07	3.31471	4.53747e-17	2.83655e-14	5.6204	NA	NA	NA	NA	NA	NA	0	1	1	0	2	NA	NA	0.304144	-7.31896	-0.449919	-5.0273	NA	NA	NA	NA	0.761018	2.49896e-13	0.863229	7.40229e-19	NA	NA	NA	NA	0.97254	1.42857e-10	0.981926	5.12239e-16	NA	NA
IL4R	NA	NA	NA	NA	NA	NA	Whole_Blood	2.14834e-08	8.15296e-06	5.59961	1.56778e-14	9.08723e-12	7.68187	Adipose_Subcutaneous	7.10788e-09	2.75125e-06	-5.78836	4.19989e-15	2.35087e-12	-7.84881	NA	NA	NA	NA	NA	NA	0	1	1	0	2	NA	NA	-0.0643593	-7.71048	0.020383	7.96977	NA	NA	NA	NA	0.948684	1.25346e-14	0.983738	1.58965e-15	NA	NA	NA	NA	0.995009	6.8815e-12	0.997913	8.37572e-13	NA	NA
IL4R	NA	NA	NA	NA	NA	NA	Whole_Blood	2.14834e-08	8.15296e-06	5.59961	1.56778e-14	9.08723e-12	7.68187	Brain_Frontal_Cortex_BA9	3.51455e-06	0.000743716	4.6382	1.34677e-13	6.43726e-11	7.40148	NA	NA	NA	NA	NA	NA	0	1	1	0	2	NA	NA	-0.0643593	-7.71048	-0.293104	-6.76632	NA	NA	NA	NA	0.948684	1.25346e-14	0.769443	1.32103e-11	NA	NA	NA	NA	0.995009	6.8815e-12	0.965505	4.33853e-09	NA	NA
IL4R	NA	NA	NA	NA	NA	NA	Whole_Blood	2.14834e-08	8.15296e-06	5.59961	1.56778e-14	9.08723e-12	7.68187	Breast_Mammary_Tissue	1.03089e-08	3.4176e-06	5.72557	3.75147e-14	1.76277e-11	7.56933	NA	NA	NA	NA	NA	NA	0	1	1	0	2	NA	NA	-0.0643593	-7.71048	0.27141	-7.63772	NA	NA	NA	NA	0.948684	1.25346e-14	0.786076	2.21099e-14	NA	NA	NA	NA	0.995009	6.8815e-12	0.971929	1.05315e-11	NA	NA
IL4R	NA	NA	NA	NA	NA	NA	Whole_Blood	2.14834e-08	8.15296e-06	5.59961	1.56778e-14	9.08723e-12	7.68187	Colon_Transverse	1.11653e-08	4.05068e-06	5.712	4.36414e-14	2.55388e-11	7.54965	NA	NA	NA	NA	NA	NA	0	1	1	0	2	NA	NA	-0.0643593	-7.71048	0.274163	-7.61717	NA	NA	NA	NA	0.948684	1.25346e-14	0.783959	2.59305e-14	NA	NA	NA	NA	0.995009	6.8815e-12	0.971862	1.35809e-11	NA	NA
IL4R	NA	NA	NA	NA	NA	NA	Whole_Blood	2.14834e-08	8.15296e-06	5.59961	1.56778e-14	9.08723e-12	7.68187	Esophagus_Gastroesophageal_Junction	3.08859e-09	1.21401e-06	-5.92682	1.8022e-15	1.00638e-12	-7.95425	NA	NA	NA	NA	NA	NA	0	1	1	0	2	NA	NA	-0.0643593	-7.71048	-0.0112097	8.07237	NA	NA	NA	NA	0.948684	1.25346e-14	0.991056	6.89446e-16	NA	NA	NA	NA	0.995009	6.8815e-12	0.99794	3.2295e-13	NA	NA
IL4R	NA	NA	NA	NA	NA	NA	Whole_Blood	2.14834e-08	8.15296e-06	5.59961	1.56778e-14	9.08723e-12	7.68187	Esophagus_Mucosa	5.54397e-09	2.16138e-06	-5.82996	2.66574e-15	1.57181e-12	-7.90563	NA	NA	NA	NA	NA	NA	0	1	1	0	2	NA	NA	-0.0643593	-7.71048	0.0217581	8.02772	NA	NA	NA	NA	0.948684	1.25346e-14	0.982641	9.92997e-16	NA	NA	NA	NA	0.995009	6.8815e-12	0.99909	5.09965e-13	NA	NA
IL4R	NA	NA	NA	NA	NA	NA	Whole_Blood	2.14834e-08	8.15296e-06	5.59961	1.56778e-14	9.08723e-12	7.68187	Esophagus_Muscularis	3.09989e-09	1.21992e-06	-5.92622	1.824e-15	1.12409e-12	-7.95276	NA	NA	NA	NA	NA	NA	0	1	1	0	2	NA	NA	-0.0643593	-7.71048	-0.0120545	8.0707	NA	NA	NA	NA	0.948684	1.25346e-14	0.990382	6.98958e-16	NA	NA	NA	NA	0.995009	6.8815e-12	0.998542	3.54216e-13	NA	NA
IL4R	NA	NA	NA	NA	NA	NA	Whole_Blood	2.14834e-08	8.15296e-06	5.59961	1.56778e-14	9.08723e-12	7.68187	Liver	4.33551e-09	2.205e-06	-5.87086	1.70395e-15	1.12376e-12	-7.96119	NA	NA	NA	NA	NA	NA	0	1	1	0	2	NA	NA	-0.0643593	-7.71048	0.0222226	8.0842	NA	NA	NA	NA	0.948684	1.25346e-14	0.98227	6.25749e-16	NA	NA	NA	NA	0.995009	6.8815e-12	0.998312	4.46591e-13	NA	NA
IL4R	NA	NA	NA	NA	NA	NA	Whole_Blood	2.14834e-08	8.15296e-06	5.59961	1.56778e-14	9.08723e-12	7.68187	Lung	7.33897e-09	2.6126e-06	-5.78298	4.4463e-15	2.28181e-12	-7.84166	NA	NA	NA	NA	NA	NA	0	1	1	0	2	NA	NA	-0.0643593	-7.71048	0.0207851	7.9626	NA	NA	NA	NA	0.948684	1.25346e-14	0.983417	1.68467e-15	NA	NA	NA	NA	0.995009	6.8815e-12	0.998876	8.6094e-13	NA	NA
IL4R	NA	NA	NA	NA	NA	NA	Whole_Blood	2.14834e-08	8.15296e-06	5.59961	1.56778e-14	9.08723e-12	7.68187	Nerve_Tibial	9.73366e-09	3.14667e-06	5.73531	3.38564e-14	1.6535e-11	7.58265	NA	NA	NA	NA	NA	NA	0	1	1	0	2	NA	NA	-0.0643593	-7.71048	0.271009	-7.65134	NA	NA	NA	NA	0.948684	1.25346e-14	0.786384	1.98898e-14	NA	NA	NA	NA	0.995009	6.8815e-12	0.970484	9.38257e-12	NA	NA
IL4R	NA	NA	NA	NA	NA	NA	Whole_Blood	2.14834e-08	8.15296e-06	5.59961	1.56778e-14	9.08723e-12	7.68187	Small_Intestine_Terminal_Ileum	4.27885e-09	1.74226e-06	-5.87304	3.18132e-15	2.42127e-12	-7.88358	NA	NA	NA	NA	NA	NA	0	1	1	0	2	NA	NA	-0.0643593	-7.71048	-0.00923998	8.00101	NA	NA	NA	NA	0.948684	1.25346e-14	0.992628	1.23401e-15	NA	NA	NA	NA	0.995009	6.8815e-12	0.999846	7.8658e-13	NA	NA
IL4R	NA	NA	NA	NA	NA	NA	Whole_Blood	2.14834e-08	8.15296e-06	5.59961	1.56778e-14	9.08723e-12	7.68187	Thyroid	2.04507e-08	6.56126e-06	5.60814	1.34677e-13	6.84639e-11	7.40148	NA	NA	NA	NA	NA	NA	0	1	1	0	2	NA	NA	-0.0643593	-7.71048	0.290372	-7.4633	NA	NA	NA	NA	0.948684	1.25346e-14	0.771532	8.43839e-14	NA	NA	NA	NA	0.995009	6.8815e-12	0.968648	3.81025e-11	NA	NA
IL4R	NA	NA	NA	NA	NA	NA	Whole_Blood	2.14834e-08	8.15296e-06	5.59961	1.56778e-14	9.08723e-12	7.68187	Uterus	2.53713e-08	9.14086e-06	-5.5707	4.92435e-14	2.68238e-11	-7.53391	NA	NA	NA	NA	NA	NA	0	1	1	0	2	NA	NA	-0.0643593	-7.71048	-0.0408753	7.63762	NA	NA	NA	NA	0.948684	1.25346e-14	0.967395	2.21278e-14	NA	NA	NA	NA	0.995009	6.8815e-12	0.995418	1.12206e-11	NA	NA
IL4R	NA	NA	NA	NA	NA	NA	Whole_Blood	2.14834e-08	8.15296e-06	5.59961	1.56778e-14	9.08723e-12	7.68187	Vagina	3.61889e-09	1.59389e-06	-5.90073	1.24925e-15	9.44072e-13	-7.9995	NA	NA	NA	NA	NA	NA	0	1	1	0	2	NA	NA	-0.0643593	-7.71048	0.0155966	8.12172	NA	NA	NA	NA	0.948684	1.25346e-14	0.987556	4.59621e-16	NA	NA	NA	NA	0.995009	6.8815e-12	0.998473	3.04761e-13	NA	NA
IL4R	NA	NA	NA	NA	NA	NA	Whole_Blood	2.14834e-08	8.15296e-06	5.59961	1.56778e-14	9.08723e-12	7.68187	Whole_Blood	8.29789e-09	3.00286e-06	-5.76229	5.22023e-15	3.31777e-12	-7.82149	NA	NA	NA	NA	NA	NA	0	1	1	0	2	NA	NA	-0.0643593	-7.71048	0.0448073	7.94705	NA	NA	NA	NA	0.948684	1.25346e-14	0.964261	1.91002e-15	NA	NA	NA	NA	0.995009	6.8815e-12	0.996605	1.05089e-12	NA	NA
IL4R	NA	NA	NA	NA	NA	NA	Whole_Blood	2.14834e-08	8.15296e-06	5.59961	1.56778e-14	9.08723e-12	7.68187	smultixcan	1.14409e-09	4.96099e-07	3.31471	4.53747e-17	2.83655e-14	5.6204	NA	NA	NA	NA	NA	NA	0	1	1	0	2	NA	NA	-0.0643593	-7.71048	-0.449919	-5.0273	NA	NA	NA	NA	0.948684	1.25346e-14	0.863229	7.40229e-19	NA	NA	NA	NA	0.995009	6.8815e-12	0.981926	5.12239e-16	NA	NA
IL4R	NA	NA	NA	NA	NA	NA	smultixcan	1.45796e-09	4.20768e-07	-0.45055	1.41115e-18	5.85985e-16	-1.66878	Adipose_Subcutaneous	7.10788e-09	2.75125e-06	-5.78836	4.19989e-15	2.35087e-12	-7.84881	NA	NA	NA	NA	NA	NA	0	1	1	0	2	NA	NA	0.0848354	0.663196	0.020383	7.96977	NA	NA	NA	NA	0.869753	1.03909e-19	0.983738	1.58965e-15	NA	NA	NA	NA	0.971099	4.19599e-17	0.997913	8.37572e-13	NA	NA
IL4R	NA	NA	NA	NA	NA	NA	smultixcan	1.45796e-09	4.20768e-07	-0.45055	1.41115e-18	5.85985e-16	-1.66878	Brain_Frontal_Cortex_BA9	3.51455e-06	0.000743716	4.6382	1.34677e-13	6.43726e-11	7.40148	NA	NA	NA	NA	NA	NA	0	1	1	0	2	NA	NA	0.0848354	0.663196	-0.293104	-6.76632	NA	NA	NA	NA	0.869753	1.03909e-19	0.769443	1.32103e-11	NA	NA	NA	NA	0.971099	4.19599e-17	0.965505	4.33853e-09	NA	NA
IL4R	NA	NA	NA	NA	NA	NA	smultixcan	1.45796e-09	4.20768e-07	-0.45055	1.41115e-18	5.85985e-16	-1.66878	Breast_Mammary_Tissue	1.03089e-08	3.4176e-06	5.72557	3.75147e-14	1.76277e-11	7.56933	NA	NA	NA	NA	NA	NA	0	1	1	0	2	NA	NA	0.0848354	0.663196	0.27141	-7.63772	NA	NA	NA	NA	0.869753	1.03909e-19	0.786076	2.21099e-14	NA	NA	NA	NA	0.971099	4.19599e-17	0.971929	1.05315e-11	NA	NA
IL4R	NA	NA	NA	NA	NA	NA	smultixcan	1.45796e-09	4.20768e-07	-0.45055	1.41115e-18	5.85985e-16	-1.66878	Colon_Transverse	1.11653e-08	4.05068e-06	5.712	4.36414e-14	2.55388e-11	7.54965	NA	NA	NA	NA	NA	NA	0	1	1	0	2	NA	NA	0.0848354	0.663196	0.274163	-7.61717	NA	NA	NA	NA	0.869753	1.03909e-19	0.783959	2.59305e-14	NA	NA	NA	NA	0.971099	4.19599e-17	0.971862	1.35809e-11	NA	NA
IL4R	NA	NA	NA	NA	NA	NA	smultixcan	1.45796e-09	4.20768e-07	-0.45055	1.41115e-18	5.85985e-16	-1.66878	Esophagus_Gastroesophageal_Junction	3.08859e-09	1.21401e-06	-5.92682	1.8022e-15	1.00638e-12	-7.95425	NA	NA	NA	NA	NA	NA	0	1	1	0	2	NA	NA	0.0848354	0.663196	-0.0112097	8.07237	NA	NA	NA	NA	0.869753	1.03909e-19	0.991056	6.89446e-16	NA	NA	NA	NA	0.971099	4.19599e-17	0.99794	3.2295e-13	NA	NA
IL4R	NA	NA	NA	NA	NA	NA	smultixcan	1.45796e-09	4.20768e-07	-0.45055	1.41115e-18	5.85985e-16	-1.66878	Esophagus_Mucosa	5.54397e-09	2.16138e-06	-5.82996	2.66574e-15	1.57181e-12	-7.90563	NA	NA	NA	NA	NA	NA	0	1	1	0	2	NA	NA	0.0848354	0.663196	0.0217581	8.02772	NA	NA	NA	NA	0.869753	1.03909e-19	0.982641	9.92997e-16	NA	NA	NA	NA	0.971099	4.19599e-17	0.99909	5.09965e-13	NA	NA
IL4R	NA	NA	NA	NA	NA	NA	smultixcan	1.45796e-09	4.20768e-07	-0.45055	1.41115e-18	5.85985e-16	-1.66878	Esophagus_Muscularis	3.09989e-09	1.21992e-06	-5.92622	1.824e-15	1.12409e-12	-7.95276	NA	NA	NA	NA	NA	NA	0	1	1	0	2	NA	NA	0.0848354	0.663196	-0.0120545	8.0707	NA	NA	NA	NA	0.869753	1.03909e-19	0.990382	6.98958e-16	NA	NA	NA	NA	0.971099	4.19599e-17	0.998542	3.54216e-13	NA	NA
IL4R	NA	NA	NA	NA	NA	NA	smultixcan	1.45796e-09	4.20768e-07	-0.45055	1.41115e-18	5.85985e-16	-1.66878	Liver	4.33551e-09	2.205e-06	-5.87086	1.70395e-15	1.12376e-12	-7.96119	NA	NA	NA	NA	NA	NA	0	1	1	0	2	NA	NA	0.0848354	0.663196	0.0222226	8.0842	NA	NA	NA	NA	0.869753	1.03909e-19	0.98227	6.25749e-16	NA	NA	NA	NA	0.971099	4.19599e-17	0.998312	4.46591e-13	NA	NA
IL4R	NA	NA	NA	NA	NA	NA	smultixcan	1.45796e-09	4.20768e-07	-0.45055	1.41115e-18	5.85985e-16	-1.66878	Lung	7.33897e-09	2.6126e-06	-5.78298	4.4463e-15	2.28181e-12	-7.84166	NA	NA	NA	NA	NA	NA	0	1	1	0	2	NA	NA	0.0848354	0.663196	0.0207851	7.9626	NA	NA	NA	NA	0.869753	1.03909e-19	0.983417	1.68467e-15	NA	NA	NA	NA	0.971099	4.19599e-17	0.998876	8.6094e-13	NA	NA
IL4R	NA	NA	NA	NA	NA	NA	smultixcan	1.45796e-09	4.20768e-07	-0.45055	1.41115e-18	5.85985e-16	-1.66878	Nerve_Tibial	9.73366e-09	3.14667e-06	5.73531	3.38564e-14	1.6535e-11	7.58265	NA	NA	NA	NA	NA	NA	0	1	1	0	2	NA	NA	0.0848354	0.663196	0.271009	-7.65134	NA	NA	NA	NA	0.869753	1.03909e-19	0.786384	1.98898e-14	NA	NA	NA	NA	0.971099	4.19599e-17	0.970484	9.38257e-12	NA	NA
IL4R	NA	NA	NA	NA	NA	NA	smultixcan	1.45796e-09	4.20768e-07	-0.45055	1.41115e-18	5.85985e-16	-1.66878	Small_Intestine_Terminal_Ileum	4.27885e-09	1.74226e-06	-5.87304	3.18132e-15	2.42127e-12	-7.88358	NA	NA	NA	NA	NA	NA	0	1	1	0	2	NA	NA	0.0848354	0.663196	-0.00923998	8.00101	NA	NA	NA	NA	0.869753	1.03909e-19	0.992628	1.23401e-15	NA	NA	NA	NA	0.971099	4.19599e-17	0.999846	7.8658e-13	NA	NA
IL4R	NA	NA	NA	NA	NA	NA	smultixcan	1.45796e-09	4.20768e-07	-0.45055	1.41115e-18	5.85985e-16	-1.66878	Thyroid	2.04507e-08	6.56126e-06	5.60814	1.34677e-13	6.84639e-11	7.40148	NA	NA	NA	NA	NA	NA	0	1	1	0	2	NA	NA	0.0848354	0.663196	0.290372	-7.4633	NA	NA	NA	NA	0.869753	1.03909e-19	0.771532	8.43839e-14	NA	NA	NA	NA	0.971099	4.19599e-17	0.968648	3.81025e-11	NA	NA
IL4R	NA	NA	NA	NA	NA	NA	smultixcan	1.45796e-09	4.20768e-07	-0.45055	1.41115e-18	5.85985e-16	-1.66878	Uterus	2.53713e-08	9.14086e-06	-5.5707	4.92435e-14	2.68238e-11	-7.53391	NA	NA	NA	NA	NA	NA	0	1	1	0	2	NA	NA	0.0848354	0.663196	-0.0408753	7.63762	NA	NA	NA	NA	0.869753	1.03909e-19	0.967395	2.21278e-14	NA	NA	NA	NA	0.971099	4.19599e-17	0.995418	1.12206e-11	NA	NA
IL4R	NA	NA	NA	NA	NA	NA	smultixcan	1.45796e-09	4.20768e-07	-0.45055	1.41115e-18	5.85985e-16	-1.66878	Vagina	3.61889e-09	1.59389e-06	-5.90073	1.24925e-15	9.44072e-13	-7.9995	NA	NA	NA	NA	NA	NA	0	1	1	0	2	NA	NA	0.0848354	0.663196	0.0155966	8.12172	NA	NA	NA	NA	0.869753	1.03909e-19	0.987556	4.59621e-16	NA	NA	NA	NA	0.971099	4.19599e-17	0.998473	3.04761e-13	NA	NA
IL4R	NA	NA	NA	NA	NA	NA	smultixcan	1.45796e-09	4.20768e-07	-0.45055	1.41115e-18	5.85985e-16	-1.66878	Whole_Blood	8.29789e-09	3.00286e-06	-5.76229	5.22023e-15	3.31777e-12	-7.82149	NA	NA	NA	NA	NA	NA	0	1	1	0	2	NA	NA	0.0848354	0.663196	0.0448073	7.94705	NA	NA	NA	NA	0.869753	1.03909e-19	0.964261	1.91002e-15	NA	NA	NA	NA	0.971099	4.19599e-17	0.996605	1.05089e-12	NA	NA
IL4R	NA	NA	NA	NA	NA	NA	smultixcan	1.45796e-09	4.20768e-07	-0.45055	1.41115e-18	5.85985e-16	-1.66878	smultixcan	1.14409e-09	4.96099e-07	3.31471	4.53747e-17	2.83655e-14	5.6204	NA	NA	NA	NA	NA	NA	0	1	1	0	2	NA	NA	0.0848354	0.663196	-0.449919	-5.0273	NA	NA	NA	NA	0.869753	1.03909e-19	0.863229	7.40229e-19	NA	NA	NA	NA	0.971099	4.19599e-17	0.981926	5.12239e-16	NA	NA
IL7R	NA	NA	NA	NA	NA	NA	smultixcan	4.55806e-06	0.000519259	-2.41298	6.75162e-06	0.000327198	-2.75495	Adipose_Subcutaneous	1.69605e-07	4.85232e-05	5.2299	1.8579e-14	1.00071e-11	7.6601	NA	NA	NA	NA	NA	NA	0	1	1	0	2	NA	NA	0.549484	3.59267	-0.482292	-7.86791	NA	NA	NA	NA	0.933154	9.6339e-12	0.629598	3.60605e-15	NA	NA	NA	NA	0.984312	1.84278e-09	0.947966	1.84329e-12	NA	NA
IL7R	NA	NA	NA	NA	NA	NA	smultixcan	4.55806e-06	0.000519259	-2.41298	6.75162e-06	0.000327198	-2.75495	Adipose_Visceral_Omentum	1.69605e-07	4.76155e-05	-5.2299	1.8579e-14	1.04081e-11	-7.6601	NA	NA	NA	NA	NA	NA	0	1	1	0	2	NA	NA	0.549484	3.59267	0.482292	7.86791	NA	NA	NA	NA	0.933154	9.6339e-12	0.629598	3.60605e-15	NA	NA	NA	NA	0.984312	1.84278e-09	0.941405	1.86332e-12	NA	NA
IL7R	NA	NA	NA	NA	NA	NA	smultixcan	4.55806e-06	0.000519259	-2.41298	6.75162e-06	0.000327198	-2.75495	Adrenal_Gland	1.69605e-07	4.24922e-05	5.2299	1.8579e-14	1.0518e-11	7.6601	NA	NA	NA	NA	NA	NA	0	1	1	0	2	NA	NA	0.549484	3.59267	-0.482292	-7.86791	NA	NA	NA	NA	0.933154	9.6339e-12	0.629598	3.60605e-15	NA	NA	NA	NA	0.984312	1.84278e-09	0.941749	1.64316e-12	NA	NA
IL7R	NA	NA	NA	NA	NA	NA	smultixcan	4.55806e-06	0.000519259	-2.41298	6.75162e-06	0.000327198	-2.75495	Artery_Aorta	1.69605e-07	4.44626e-05	5.2299	1.8579e-14	9.26849e-12	7.6601	NA	NA	NA	NA	NA	NA	0	1	1	0	2	NA	NA	0.549484	3.59267	-0.482292	-7.86791	NA	NA	NA	NA	0.933154	9.6339e-12	0.629598	3.60605e-15	NA	NA	NA	NA	0.984312	1.84278e-09	0.946359	1.85997e-12	NA	NA
IL7R	NA	NA	NA	NA	NA	NA	smultixcan	4.55806e-06	0.000519259	-2.41298	6.75162e-06	0.000327198	-2.75495	Artery_Coronary	1.69605e-07	4.57483e-05	5.2299	1.8579e-14	1.18852e-11	7.6601	NA	NA	NA	NA	NA	NA	0	1	1	0	2	NA	NA	0.549484	3.59267	-0.482292	-7.86791	NA	NA	NA	NA	0.933154	9.6339e-12	0.629598	3.60605e-15	NA	NA	NA	NA	0.984312	1.84278e-09	0.939882	2.16016e-12	NA	NA
IL7R	NA	NA	NA	NA	NA	NA	smultixcan	4.55806e-06	0.000519259	-2.41298	6.75162e-06	0.000327198	-2.75495	Breast_Mammary_Tissue	1.69605e-07	4.37801e-05	5.2299	1.8579e-14	8.87317e-12	7.6601	NA	NA	NA	NA	NA	NA	0	1	1	0	2	NA	NA	0.549484	3.59267	-0.482292	-7.86791	NA	NA	NA	NA	0.933154	9.6339e-12	0.629598	3.60605e-15	NA	NA	NA	NA	0.984312	1.84278e-09	0.94612	1.79023e-12	NA	NA
IL7R	NA	NA	NA	NA	NA	NA	smultixcan	4.55806e-06	0.000519259	-2.41298	6.75162e-06	0.000327198	-2.75495	Cells_Cultured_fibroblasts	1.69605e-07	4.73584e-05	-5.2299	1.8579e-14	1.15895e-11	-7.6601	NA	NA	NA	NA	NA	NA	0	1	1	0	2	NA	NA	0.549484	3.59267	0.482292	7.86791	NA	NA	NA	NA	0.933154	9.6339e-12	0.629598	3.60605e-15	NA	NA	NA	NA	0.984312	1.84278e-09	0.939733	2.25271e-12	NA	NA
IL7R	NA	NA	NA	NA	NA	NA	smultixcan	4.55806e-06	0.000519259	-2.41298	6.75162e-06	0.000327198	-2.75495	Colon_Sigmoid	1.69605e-07	4.47315e-05	5.2299	1.8579e-14	1.09358e-11	7.6601	NA	NA	NA	NA	NA	NA	0	1	1	0	2	NA	NA	0.549484	3.59267	-0.482292	-7.86791	NA	NA	NA	NA	0.933154	9.6339e-12	0.629598	3.60605e-15	NA	NA	NA	NA	0.984312	1.84278e-09	0.949126	1.99953e-12	NA	NA
IL7R	NA	NA	NA	NA	NA	NA	smultixcan	4.55806e-06	0.000519259	-2.41298	6.75162e-06	0.000327198	-2.75495	Colon_Transverse	1.69605e-07	4.5228e-05	5.2299	1.8579e-14	1.16309e-11	7.6601	NA	NA	NA	NA	NA	NA	0	1	1	0	2	NA	NA	0.549484	3.59267	-0.482292	-7.86791	NA	NA	NA	NA	0.933154	9.6339e-12	0.629598	3.60605e-15	NA	NA	NA	NA	0.984312	1.84278e-09	0.947304	2.05431e-12	NA	NA
IL7R	NA	NA	NA	NA	NA	NA	smultixcan	4.55806e-06	0.000519259	-2.41298	6.75162e-06	0.000327198	-2.75495	Esophagus_Gastroesophageal_Junction	1.69605e-07	4.21326e-05	5.2299	1.8579e-14	9.95985e-12	7.6601	NA	NA	NA	NA	NA	NA	0	1	1	0	2	NA	NA	0.549484	3.59267	-0.482292	-7.86791	NA	NA	NA	NA	0.933154	9.6339e-12	0.629598	3.60605e-15	NA	NA	NA	NA	0.984312	1.84278e-09	0.94802	1.64157e-12	NA	NA
IL7R	NA	NA	NA	NA	NA	NA	smultixcan	4.55806e-06	0.000519259	-2.41298	6.75162e-06	0.000327198	-2.75495	Esophagus_Mucosa	1.69605e-07	4.36772e-05	5.2299	1.8579e-14	1.02079e-11	7.6601	NA	NA	NA	NA	NA	NA	0	1	1	0	2	NA	NA	0.549484	3.59267	-0.482292	-7.86791	NA	NA	NA	NA	0.933154	9.6339e-12	0.629598	3.60605e-15	NA	NA	NA	NA	0.984312	1.84278e-09	0.94487	1.75933e-12	NA	NA
IL7R	NA	NA	NA	NA	NA	NA	smultixcan	4.55806e-06	0.000519259	-2.41298	6.75162e-06	0.000327198	-2.75495	Esophagus_Muscularis	1.69605e-07	4.26737e-05	5.2299	1.8579e-14	1.0941e-11	7.6601	NA	NA	NA	NA	NA	NA	0	1	1	0	2	NA	NA	0.549484	3.59267	-0.482292	-7.86791	NA	NA	NA	NA	0.933154	9.6339e-12	0.629598	3.60605e-15	NA	NA	NA	NA	0.984312	1.84278e-09	0.95004	1.66856e-12	NA	NA
IL7R	NA	NA	NA	NA	NA	NA	smultixcan	4.55806e-06	0.000519259	-2.41298	6.75162e-06	0.000327198	-2.75495	Heart_Atrial_Appendage	1.69605e-07	4.80559e-05	5.2299	1.8579e-14	9.99215e-12	7.6601	NA	NA	NA	NA	NA	NA	0	1	1	0	2	NA	NA	0.549484	3.59267	-0.482292	-7.86791	NA	NA	NA	NA	0.933154	9.6339e-12	0.629598	3.60605e-15	NA	NA	NA	NA	0.984312	1.84278e-09	0.948128	1.94958e-12	NA	NA
IL7R	NA	NA	NA	NA	NA	NA	smultixcan	4.55806e-06	0.000519259	-2.41298	6.75162e-06	0.000327198	-2.75495	Lung	1.69605e-07	4.5887e-05	-5.2299	1.8579e-14	8.90941e-12	-7.6601	NA	NA	NA	NA	NA	NA	0	1	1	0	2	NA	NA	0.549484	3.59267	0.482292	7.86791	NA	NA	NA	NA	0.933154	9.6339e-12	0.629598	3.60605e-15	NA	NA	NA	NA	0.984312	1.84278e-09	0.94474	1.76607e-12	NA	NA
IL7R	NA	NA	NA	NA	NA	NA	smultixcan	4.55806e-06	0.000519259	-2.41298	6.75162e-06	0.000327198	-2.75495	Minor_Salivary_Gland	1.69605e-07	4.57591e-05	5.2299	1.8579e-14	1.27627e-11	7.6601	NA	NA	NA	NA	NA	NA	0	1	1	0	2	NA	NA	0.549484	3.59267	-0.482292	-7.86791	NA	NA	NA	NA	0.933154	9.6339e-12	0.629598	3.60605e-15	NA	NA	NA	NA	0.984312	1.84278e-09	0.943409	2.35099e-12	NA	NA
IL7R	NA	NA	NA	NA	NA	NA	smultixcan	4.55806e-06	0.000519259	-2.41298	6.75162e-06	0.000327198	-2.75495	Pituitary	1.69605e-07	4.84722e-05	5.2299	1.8579e-14	9.84689e-12	7.6601	NA	NA	NA	NA	NA	NA	0	1	1	0	2	NA	NA	0.549484	3.59267	-0.482292	-7.86791	NA	NA	NA	NA	0.933154	9.6339e-12	0.629598	3.60605e-15	NA	NA	NA	NA	0.984312	1.84278e-09	0.949343	1.77519e-12	NA	NA
IL7R	NA	NA	NA	NA	NA	NA	smultixcan	4.55806e-06	0.000519259	-2.41298	6.75162e-06	0.000327198	-2.75495	Prostate	1.69605e-07	4.66428e-05	5.2299	1.8579e-14	1.04008e-11	7.6601	NA	NA	NA	NA	NA	NA	0	1	1	0	2	NA	NA	0.549484	3.59267	-0.482292	-7.86791	NA	NA	NA	NA	0.933154	9.6339e-12	0.629598	3.60605e-15	NA	NA	NA	NA	0.984312	1.84278e-09	0.946174	1.90283e-12	NA	NA
IL7R	NA	NA	NA	NA	NA	NA	smultixcan	4.55806e-06	0.000519259	-2.41298	6.75162e-06	0.000327198	-2.75495	Small_Intestine_Terminal_Ileum	1.69605e-07	4.82748e-05	-5.2299	1.8579e-14	1.26117e-11	-7.6601	NA	NA	NA	NA	NA	NA	0	1	1	0	2	NA	NA	0.549484	3.59267	0.482292	7.86791	NA	NA	NA	NA	0.933154	9.6339e-12	0.629598	3.60605e-15	NA	NA	NA	NA	0.984312	1.84278e-09	0.947284	2.16335e-12	NA	NA
IL7R	NA	NA	NA	NA	NA	NA	smultixcan	4.55806e-06	0.000519259	-2.41298	6.75162e-06	0.000327198	-2.75495	Spleen	1.69612e-07	4.93225e-05	-5.22989	1.85805e-14	1.11708e-11	-7.66009	NA	NA	NA	NA	NA	NA	0	1	1	0	2	NA	NA	0.549484	3.59267	0.48229	7.8679	NA	NA	NA	NA	0.933154	9.6339e-12	0.6296	3.60636e-15	NA	NA	NA	NA	0.984312	1.84278e-09	0.941579	1.87879e-12	NA	NA
IL7R	NA	NA	NA	NA	NA	NA	smultixcan	4.55806e-06	0.000519259	-2.41298	6.75162e-06	0.000327198	-2.75495	Stomach	1.69605e-07	4.91295e-05	5.2299	1.8579e-14	1.14545e-11	7.6601	NA	NA	NA	NA	NA	NA	0	1	1	0	2	NA	NA	0.549484	3.59267	-0.482292	-7.86791	NA	NA	NA	NA	0.933154	9.6339e-12	0.629598	3.60605e-15	NA	NA	NA	NA	0.984312	1.84278e-09	0.94717	2.2759e-12	NA	NA
IL7R	NA	NA	NA	NA	NA	NA	smultixcan	4.55806e-06	0.000519259	-2.41298	6.75162e-06	0.000327198	-2.75495	Testis	1.69605e-07	5.57606e-05	-5.2299	1.8579e-14	1.34752e-11	-7.6601	NA	NA	NA	NA	NA	NA	0	1	1	0	2	NA	NA	0.549484	3.59267	0.482292	7.86791	NA	NA	NA	NA	0.933154	9.6339e-12	0.629598	3.60605e-15	NA	NA	NA	NA	0.984312	1.84278e-09	0.952369	2.34218e-12	NA	NA
IL7R	NA	NA	NA	NA	NA	NA	smultixcan	4.55806e-06	0.000519259	-2.41298	6.75162e-06	0.000327198	-2.75495	Thyroid	1.69605e-07	4.38568e-05	5.2299	1.8579e-14	1.0514e-11	7.6601	NA	NA	NA	NA	NA	NA	0	1	1	0	2	NA	NA	0.549484	3.59267	-0.482292	-7.86791	NA	NA	NA	NA	0.933154	9.6339e-12	0.629598	3.60605e-15	NA	NA	NA	NA	0.984312	1.84278e-09	0.944616	1.88785e-12	NA	NA
IL7R	NA	NA	NA	NA	NA	NA	smultixcan	4.55806e-06	0.000519259	-2.41298	6.75162e-06	0.000327198	-2.75495	Vagina	1.69605e-07	5.146e-05	-5.2299	1.8579e-14	1.36016e-11	-7.6601	NA	NA	NA	NA	NA	NA	0	1	1	0	2	NA	NA	0.549484	3.59267	0.482292	7.86791	NA	NA	NA	NA	0.933154	9.6339e-12	0.629598	3.60605e-15	NA	NA	NA	NA	0.984312	1.84278e-09	0.945732	2.142e-12	NA	NA
IL7R	NA	NA	NA	NA	NA	NA	smultixcan	4.55806e-06	0.000519259	-2.41298	6.75162e-06	0.000327198	-2.75495	Whole_Blood	1.69605e-07	4.89098e-05	-5.2299	1.8579e-14	1.05429e-11	-7.6601	NA	NA	NA	NA	NA	NA	0	1	1	0	2	NA	NA	0.549484	3.59267	0.482292	7.86791	NA	NA	NA	NA	0.933154	9.6339e-12	0.629598	3.60605e-15	NA	NA	NA	NA	0.984312	1.84278e-09	0.945604	1.82742e-12	NA	NA
IL7R	NA	NA	NA	NA	NA	NA	smultixcan	4.55806e-06	0.000519259	-2.41298	6.75162e-06	0.000327198	-2.75495	smultixcan	2.56737e-07	6.97002e-05	-5.09024	1.8579e-14	9.02739e-12	-7.6601	NA	NA	NA	NA	NA	NA	0	1	1	0	2	NA	NA	0.549484	3.59267	0.498309	7.68327	NA	NA	NA	NA	0.933154	9.6339e-12	0.614953	7.46585e-15	NA	NA	NA	NA	0.984312	1.84278e-09	0.941312	3.60592e-12	NA	NA
INPP5B	NA	NA	NA	NA	NA	NA	Breast_Mammary_Tissue	2.36813e-05	0.00384427	-4.22701	2.79689e-06	0.000340668	-4.6852	Artery_Tibial	5.02848e-06	0.000896133	4.5636	9.69051e-07	0.00010438	4.89782	NA	NA	NA	NA	NA	NA	0	1	1	0	2	NA	NA	-1.38381	4.47977	1.71809	-4.67407	NA	NA	NA	NA	0.166417	7.47235e-06	0.0857798	2.95295e-06	NA	NA	NA	NA	0.760011	0.00067692	0.671236	0.000253724	NA	NA
INPP5B	NA	NA	NA	NA	NA	NA	Breast_Mammary_Tissue	2.36813e-05	0.00384427	-4.22701	2.79689e-06	0.000340668	-4.6852	Brain_Cerebellar_Hemisphere	7.98665e-05	0.00818714	3.9448	3.08185e-05	0.0020817	4.16733	NA	NA	NA	NA	NA	NA	0	1	1	0	2	NA	NA	-1.38381	4.47977	1.62254	-3.94708	NA	NA	NA	NA	0.166417	7.47235e-06	0.104689	7.91107e-05	NA	NA	NA	NA	0.760011	0.00067692	0.690651	0.00391303	NA	NA
INPP5B	NA	NA	NA	NA	NA	NA	Breast_Mammary_Tissue	2.36813e-05	0.00384427	-4.22701	2.79689e-06	0.000340668	-4.6852	Colon_Sigmoid	4.98221e-06	0.000898659	4.56554	9.50579e-07	0.000100997	4.9016	NA	NA	NA	NA	NA	NA	0	1	1	0	2	NA	NA	-1.38381	4.47977	1.71666	-4.6782	NA	NA	NA	NA	0.166417	7.47235e-06	0.0860408	2.8941e-06	NA	NA	NA	NA	0.760011	0.00067692	0.676291	0.000250477	NA	NA
INPP5B	NA	NA	NA	NA	NA	NA	Lung	4.12661e-05	0.00472509	-4.10027	8.28023e-06	0.00076032	-4.45781	Artery_Tibial	5.02848e-06	0.000896133	4.5636	9.69051e-07	0.00010438	4.89782	NA	NA	NA	NA	NA	NA	0	1	1	0	2	NA	NA	-1.45778	4.25453	1.71809	-4.67407	NA	NA	NA	NA	0.144901	2.09485e-05	0.0857798	2.95295e-06	NA	NA	NA	NA	0.75538	0.001529	0.671236	0.000253724	NA	NA
INPP5B	NA	NA	NA	NA	NA	NA	Lung	4.12661e-05	0.00472509	-4.10027	8.28023e-06	0.00076032	-4.45781	Brain_Cerebellar_Hemisphere	7.98665e-05	0.00818714	3.9448	3.08185e-05	0.0020817	4.16733	NA	NA	NA	NA	NA	NA	0	1	1	0	2	NA	NA	-1.45778	4.25453	1.62254	-3.94708	NA	NA	NA	NA	0.144901	2.09485e-05	0.104689	7.91107e-05	NA	NA	NA	NA	0.75538	0.001529	0.690651	0.00391303	NA	NA
INPP5B	NA	NA	NA	NA	NA	NA	Lung	4.12661e-05	0.00472509	-4.10027	8.28023e-06	0.00076032	-4.45781	Colon_Sigmoid	4.98221e-06	0.000898659	4.56554	9.50579e-07	0.000100997	4.9016	NA	NA	NA	NA	NA	NA	0	1	1	0	2	NA	NA	-1.45778	4.25453	1.71666	-4.6782	NA	NA	NA	NA	0.144901	2.09485e-05	0.0860408	2.8941e-06	NA	NA	NA	NA	0.75538	0.001529	0.676291	0.000250477	NA	NA
INPP5B	NA	NA	NA	NA	NA	NA	Muscle_Skeletal	5.2763e-07	0.000162524	-5.01598	2.2416e-06	0.000234644	-4.73033	Artery_Tibial	5.02848e-06	0.000896133	4.5636	9.69051e-07	0.00010438	4.89782	NA	NA	NA	NA	NA	NA	0	1	1	0	2	NA	NA	-2.70142	4.33407	1.71809	-4.67407	NA	NA	NA	NA	0.00690451	1.46381e-05	0.0857798	2.95295e-06	NA	NA	NA	NA	0.395864	0.0011375	0.671236	0.000253724	NA	NA
INPP5B	NA	NA	NA	NA	NA	NA	Muscle_Skeletal	5.2763e-07	0.000162524	-5.01598	2.2416e-06	0.000234644	-4.73033	Brain_Cerebellar_Hemisphere	7.98665e-05	0.00818714	3.9448	3.08185e-05	0.0020817	4.16733	NA	NA	NA	NA	NA	NA	0	1	1	0	2	NA	NA	-2.70142	4.33407	1.62254	-3.94708	NA	NA	NA	NA	0.00690451	1.46381e-05	0.104689	7.91107e-05	NA	NA	NA	NA	0.395864	0.0011375	0.690651	0.00391303	NA	NA
INPP5B	NA	NA	NA	NA	NA	NA	Muscle_Skeletal	5.2763e-07	0.000162524	-5.01598	2.2416e-06	0.000234644	-4.73033	Colon_Sigmoid	4.98221e-06	0.000898659	4.56554	9.50579e-07	0.000100997	4.9016	NA	NA	NA	NA	NA	NA	0	1	1	0	2	NA	NA	-2.70142	4.33407	1.71666	-4.6782	NA	NA	NA	NA	0.00690451	1.46381e-05	0.0860408	2.8941e-06	NA	NA	NA	NA	0.395864	0.0011375	0.676291	0.000250477	NA	NA
ITPKB	NA	NA	NA	NA	NA	NA	Adipose_Visceral_Omentum	4.75033e-07	0.000132599	5.03613	3.33244e-09	7.8856e-07	5.91432	Adipose_Subcutaneous	9.26e-05	0.00834694	-3.90921	5.5109e-06	0.000509125	-4.54433	NA	NA	NA	NA	NA	NA	0	1	1	0	2	NA	NA	1.16713	-5.7992	-1.08127	4.4227	NA	NA	NA	NA	0.243157	6.66321e-09	0.279576	9.74764e-06	NA	NA	NA	NA	0.836134	1.48426e-06	0.840074	0.000732099	NA	NA
ITPKB	NA	NA	NA	NA	NA	NA	Adipose_Visceral_Omentum	4.75033e-07	0.000132599	5.03613	3.33244e-09	7.8856e-07	5.91432	Adipose_Visceral_Omentum	9.26e-05	0.00822869	-3.90921	5.5109e-06	0.000500908	-4.54433	NA	NA	NA	NA	NA	NA	0	1	1	0	2	NA	NA	1.16713	-5.7992	-1.08127	4.4227	NA	NA	NA	NA	0.243157	6.66321e-09	0.279576	9.74764e-06	NA	NA	NA	NA	0.836134	1.48426e-06	0.836138	0.000705371	NA	NA
ITPKB	NA	NA	NA	NA	NA	NA	Adipose_Visceral_Omentum	4.75033e-07	0.000132599	5.03613	3.33244e-09	7.8856e-07	5.91432	Adrenal_Gland	9.26e-05	0.00833975	-3.90921	5.5109e-06	0.000523488	-4.54433	NA	NA	NA	NA	NA	NA	0	1	1	0	2	NA	NA	1.16713	-5.7992	-1.08127	4.4227	NA	NA	NA	NA	0.243157	6.66321e-09	0.279576	9.74764e-06	NA	NA	NA	NA	0.836134	1.48426e-06	0.841165	0.00071384	NA	NA
ITPKB	NA	NA	NA	NA	NA	NA	Adipose_Visceral_Omentum	4.75033e-07	0.000132599	5.03613	3.33244e-09	7.8856e-07	5.91432	Artery_Aorta	9.26e-05	0.00847829	-3.90921	5.5109e-06	0.000474619	-4.54433	NA	NA	NA	NA	NA	NA	0	1	1	0	2	NA	NA	1.16713	-5.7992	-1.08127	4.4227	NA	NA	NA	NA	0.243157	6.66321e-09	0.279576	9.74764e-06	NA	NA	NA	NA	0.836134	1.48426e-06	0.841417	0.000686607	NA	NA
ITPKB	NA	NA	NA	NA	NA	NA	Adipose_Visceral_Omentum	4.75033e-07	0.000132599	5.03613	3.33244e-09	7.8856e-07	5.91432	Artery_Coronary	9.26e-05	0.00852703	-3.90921	5.5109e-06	0.000545433	-4.54433	NA	NA	NA	NA	NA	NA	0	1	1	0	2	NA	NA	1.16713	-5.7992	-1.08127	4.4227	NA	NA	NA	NA	0.243157	6.66321e-09	0.279576	9.74764e-06	NA	NA	NA	NA	0.836134	1.48426e-06	0.830743	0.000740377	NA	NA
ITPKB	NA	NA	NA	NA	NA	NA	Adipose_Visceral_Omentum	4.75033e-07	0.000132599	5.03613	3.33244e-09	7.8856e-07	5.91432	Artery_Tibial	9.26e-05	0.00839511	-3.90921	5.5109e-06	0.000491725	-4.54433	NA	NA	NA	NA	NA	NA	0	1	1	0	2	NA	NA	1.16713	-5.7992	-1.08127	4.4227	NA	NA	NA	NA	0.243157	6.66321e-09	0.279576	9.74764e-06	NA	NA	NA	NA	0.836134	1.48426e-06	0.832589	0.00069614	NA	NA
ITPKB	NA	NA	NA	NA	NA	NA	Adipose_Visceral_Omentum	4.75033e-07	0.000132599	5.03613	3.33244e-09	7.8856e-07	5.91432	Brain_Cerebellum	9.26e-05	0.00920205	-3.90921	5.5109e-06	0.000518845	-4.54433	NA	NA	NA	NA	NA	NA	0	1	1	0	2	NA	NA	1.16713	-5.7992	-1.08127	4.4227	NA	NA	NA	NA	0.243157	6.66321e-09	0.279576	9.74764e-06	NA	NA	NA	NA	0.836134	1.48426e-06	0.836896	0.000722583	NA	NA
ITPKB	NA	NA	NA	NA	NA	NA	Adipose_Visceral_Omentum	4.75033e-07	0.000132599	5.03613	3.33244e-09	7.8856e-07	5.91432	Brain_Nucleus_accumbens_basal_ganglia	9.26e-05	0.00993206	-3.90921	5.5109e-06	0.000544027	-4.54433	NA	NA	NA	NA	NA	NA	0	1	1	0	2	NA	NA	1.16713	-5.7992	-1.08127	4.4227	NA	NA	NA	NA	0.243157	6.66321e-09	0.279576	9.74764e-06	NA	NA	NA	NA	0.836134	1.48426e-06	0.843449	0.000806318	NA	NA
ITPKB	NA	NA	NA	NA	NA	NA	Adipose_Visceral_Omentum	4.75033e-07	0.000132599	5.03613	3.33244e-09	7.8856e-07	5.91432	Breast_Mammary_Tissue	9.26e-05	0.00841739	-3.90921	5.5109e-06	0.000506464	-4.54433	NA	NA	NA	NA	NA	NA	0	1	1	0	2	NA	NA	1.16713	-5.7992	-1.08127	4.4227	NA	NA	NA	NA	0.243157	6.66321e-09	0.279576	9.74764e-06	NA	NA	NA	NA	0.836134	1.48426e-06	0.840803	0.000709886	NA	NA
ITPKB	NA	NA	NA	NA	NA	NA	Adipose_Visceral_Omentum	4.75033e-07	0.000132599	5.03613	3.33244e-09	7.8856e-07	5.91432	Cells_EBV-transformed_lymphocytes	9.26e-05	0.00784933	-3.90921	5.5109e-06	0.000433729	-4.54433	NA	NA	NA	NA	NA	NA	0	1	1	0	2	NA	NA	1.16713	-5.7992	-1.08127	4.4227	NA	NA	NA	NA	0.243157	6.66321e-09	0.279576	9.74764e-06	NA	NA	NA	NA	0.836134	1.48426e-06	0.842293	0.000627536	NA	NA
ITPKB	NA	NA	NA	NA	NA	NA	Adipose_Visceral_Omentum	4.75033e-07	0.000132599	5.03613	3.33244e-09	7.8856e-07	5.91432	Colon_Sigmoid	9.26e-05	0.00855464	-3.90921	5.5109e-06	0.000489223	-4.54433	NA	NA	NA	NA	NA	NA	0	1	1	0	2	NA	NA	1.16713	-5.7992	-1.08127	4.4227	NA	NA	NA	NA	0.243157	6.66321e-09	0.279576	9.74764e-06	NA	NA	NA	NA	0.836134	1.48426e-06	0.840148	0.000697799	NA	NA
ITPKB	NA	NA	NA	NA	NA	NA	Adipose_Visceral_Omentum	4.75033e-07	0.000132599	5.03613	3.33244e-09	7.8856e-07	5.91432	Colon_Transverse	9.26e-05	0.00883523	-3.90921	5.5109e-06	0.000531713	-4.54433	NA	NA	NA	NA	NA	NA	0	1	1	0	2	NA	NA	1.16713	-5.7992	-1.08127	4.4227	NA	NA	NA	NA	0.243157	6.66321e-09	0.279576	9.74764e-06	NA	NA	NA	NA	0.836134	1.48426e-06	0.848611	0.000777703	NA	NA
ITPKB	NA	NA	NA	NA	NA	NA	Adipose_Visceral_Omentum	4.75033e-07	0.000132599	5.03613	3.33244e-09	7.8856e-07	5.91432	Esophagus_Gastroesophageal_Junction	9.26e-05	0.0082865	-3.90921	5.5109e-06	0.000509359	-4.54433	NA	NA	NA	NA	NA	NA	0	1	1	0	2	NA	NA	1.16713	-5.7992	-1.08127	4.4227	NA	NA	NA	NA	0.243157	6.66321e-09	0.279576	9.74764e-06	NA	NA	NA	NA	0.836134	1.48426e-06	0.841468	0.000698566	NA	NA
ITPKB	NA	NA	NA	NA	NA	NA	Adipose_Visceral_Omentum	4.75033e-07	0.000132599	5.03613	3.33244e-09	7.8856e-07	5.91432	Esophagus_Muscularis	9.26e-05	0.00821517	-3.90921	5.5109e-06	0.000483572	-4.54433	NA	NA	NA	NA	NA	NA	0	1	1	0	2	NA	NA	1.16713	-5.7992	-1.08127	4.4227	NA	NA	NA	NA	0.243157	6.66321e-09	0.279576	9.74764e-06	NA	NA	NA	NA	0.836134	1.48426e-06	0.845902	0.000678024	NA	NA
ITPKB	NA	NA	NA	NA	NA	NA	Adipose_Visceral_Omentum	4.75033e-07	0.000132599	5.03613	3.33244e-09	7.8856e-07	5.91432	Lung	9.26e-05	0.00789845	-3.90921	5.5109e-06	0.000485557	-4.54433	NA	NA	NA	NA	NA	NA	0	1	1	0	2	NA	NA	1.16713	-5.7992	-1.08127	4.4227	NA	NA	NA	NA	0.243157	6.66321e-09	0.279576	9.74764e-06	NA	NA	NA	NA	0.836134	1.48426e-06	0.83182	0.000708703	NA	NA
ITPKB	NA	NA	NA	NA	NA	NA	Adipose_Visceral_Omentum	4.75033e-07	0.000132599	5.03613	3.33244e-09	7.8856e-07	5.91432	Muscle_Skeletal	9.26e-05	0.00863876	-3.90921	5.5109e-06	0.000497394	-4.54433	NA	NA	NA	NA	NA	NA	0	1	1	0	2	NA	NA	1.16713	-5.7992	-1.08127	4.4227	NA	NA	NA	NA	0.243157	6.66321e-09	0.279576	9.74764e-06	NA	NA	NA	NA	0.836134	1.48426e-06	0.841263	0.000708142	NA	NA
ITPKB	NA	NA	NA	NA	NA	NA	Adipose_Visceral_Omentum	4.75033e-07	0.000132599	5.03613	3.33244e-09	7.8856e-07	5.91432	Nerve_Tibial	9.26e-05	0.00908156	-3.90921	5.5109e-06	0.000515031	-4.54433	NA	NA	NA	NA	NA	NA	0	1	1	0	2	NA	NA	1.16713	-5.7992	-1.08127	4.4227	NA	NA	NA	NA	0.243157	6.66321e-09	0.279576	9.74764e-06	NA	NA	NA	NA	0.836134	1.48426e-06	0.840505	0.000745397	NA	NA
ITPKB	NA	NA	NA	NA	NA	NA	Adipose_Visceral_Omentum	4.75033e-07	0.000132599	5.03613	3.33244e-09	7.8856e-07	5.91432	Ovary	9.26e-05	0.00911406	-3.90921	5.5109e-06	0.000528985	-4.54433	NA	NA	NA	NA	NA	NA	0	1	1	0	2	NA	NA	1.16713	-5.7992	-1.08127	4.4227	NA	NA	NA	NA	0.243157	6.66321e-09	0.279576	9.74764e-06	NA	NA	NA	NA	0.836134	1.48426e-06	0.843153	0.000717602	NA	NA
ITPKB	NA	NA	NA	NA	NA	NA	Adipose_Visceral_Omentum	4.75033e-07	0.000132599	5.03613	3.33244e-09	7.8856e-07	5.91432	Prostate	9.26e-05	0.00856373	-3.90921	5.5109e-06	0.000517774	-4.54433	NA	NA	NA	NA	NA	NA	0	1	1	0	2	NA	NA	1.16713	-5.7992	-1.08127	4.4227	NA	NA	NA	NA	0.243157	6.66321e-09	0.279576	9.74764e-06	NA	NA	NA	NA	0.836134	1.48426e-06	0.848681	0.000723138	NA	NA
ITPKB	NA	NA	NA	NA	NA	NA	Adipose_Visceral_Omentum	4.75033e-07	0.000132599	5.03613	3.33244e-09	7.8856e-07	5.91432	Small_Intestine_Terminal_Ileum	9.26e-05	0.0086294	-3.90921	5.5109e-06	0.000508867	-4.54433	NA	NA	NA	NA	NA	NA	0	1	1	0	2	NA	NA	1.16713	-5.7992	-1.08127	4.4227	NA	NA	NA	NA	0.243157	6.66321e-09	0.279576	9.74764e-06	NA	NA	NA	NA	0.836134	1.48426e-06	0.852533	0.000708405	NA	NA
ITPKB	NA	NA	NA	NA	NA	NA	Adipose_Visceral_Omentum	4.75033e-07	0.000132599	5.03613	3.33244e-09	7.8856e-07	5.91432	Spleen	9.26e-05	0.00891818	-3.90921	5.5109e-06	0.000482942	-4.54433	NA	NA	NA	NA	NA	NA	0	1	1	0	2	NA	NA	1.16713	-5.7992	-1.08127	4.4227	NA	NA	NA	NA	0.243157	6.66321e-09	0.279576	9.74764e-06	NA	NA	NA	NA	0.836134	1.48426e-06	0.840119	0.000677093	NA	NA
ITPKB	NA	NA	NA	NA	NA	NA	Adipose_Visceral_Omentum	4.75033e-07	0.000132599	5.03613	3.33244e-09	7.8856e-07	5.91432	Stomach	9.26e-05	0.0089527	-3.90921	5.5109e-06	0.000512339	-4.54433	NA	NA	NA	NA	NA	NA	0	1	1	0	2	NA	NA	1.16713	-5.7992	-1.08127	4.4227	NA	NA	NA	NA	0.243157	6.66321e-09	0.279576	9.74764e-06	NA	NA	NA	NA	0.836134	1.48426e-06	0.84999	0.00077547	NA	NA
ITPKB	NA	NA	NA	NA	NA	NA	Adipose_Visceral_Omentum	4.75033e-07	0.000132599	5.03613	3.33244e-09	7.8856e-07	5.91432	Uterus	9.26e-05	0.0086062	-3.90921	5.5109e-06	0.000556801	-4.54433	NA	NA	NA	NA	NA	NA	0	1	1	0	2	NA	NA	1.16713	-5.7992	-1.08127	4.4227	NA	NA	NA	NA	0.243157	6.66321e-09	0.279576	9.74764e-06	NA	NA	NA	NA	0.836134	1.48426e-06	0.839781	0.000716357	NA	NA
ITPKB	NA	NA	NA	NA	NA	NA	Adipose_Visceral_Omentum	4.75033e-07	0.000132599	5.03613	3.33244e-09	7.8856e-07	5.91432	Whole_Blood	9.26e-05	0.00880941	-3.90921	5.5109e-06	0.00046825	-4.54433	NA	NA	NA	NA	NA	NA	0	1	1	0	2	NA	NA	1.16713	-5.7992	-1.08127	4.4227	NA	NA	NA	NA	0.243157	6.66321e-09	0.279576	9.74764e-06	NA	NA	NA	NA	0.836134	1.48426e-06	0.841397	0.000647277	NA	NA
ITPKB	NA	NA	NA	NA	NA	NA	Adipose_Visceral_Omentum	4.75033e-07	0.000132599	5.03613	3.33244e-09	7.8856e-07	5.91432	smultixcan	9.26e-05	0.00876065	-3.90921	5.5109e-06	0.000475584	-4.54433	NA	NA	NA	NA	NA	NA	0	1	1	0	2	NA	NA	1.16713	-5.7992	-1.08127	4.4227	NA	NA	NA	NA	0.243157	6.66321e-09	0.279576	9.74764e-06	NA	NA	NA	NA	0.836134	1.48426e-06	0.830447	0.000698219	NA	NA
ITPKB	NA	NA	NA	NA	NA	NA	Adrenal_Gland	4.71956e-05	0.00634958	-4.0691	5.02292e-06	0.000602249	-4.56383	Adipose_Subcutaneous	9.26e-05	0.00834694	-3.90921	5.5109e-06	0.000509125	-4.54433	NA	NA	NA	NA	NA	NA	0	1	1	0	2	NA	NA	-1.31573	4.40197	-1.08127	4.4227	NA	NA	NA	NA	0.188264	1.07272e-05	0.279576	9.74764e-06	NA	NA	NA	NA	0.814886	0.000982509	0.840074	0.000732099	NA	NA
ITPKB	NA	NA	NA	NA	NA	NA	Adrenal_Gland	4.71956e-05	0.00634958	-4.0691	5.02292e-06	0.000602249	-4.56383	Adipose_Visceral_Omentum	9.26e-05	0.00822869	-3.90921	5.5109e-06	0.000500908	-4.54433	NA	NA	NA	NA	NA	NA	0	1	1	0	2	NA	NA	-1.31573	4.40197	-1.08127	4.4227	NA	NA	NA	NA	0.188264	1.07272e-05	0.279576	9.74764e-06	NA	NA	NA	NA	0.814886	0.000982509	0.836138	0.000705371	NA	NA
ITPKB	NA	NA	NA	NA	NA	NA	Adrenal_Gland	4.71956e-05	0.00634958	-4.0691	5.02292e-06	0.000602249	-4.56383	Adrenal_Gland	9.26e-05	0.00833975	-3.90921	5.5109e-06	0.000523488	-4.54433	NA	NA	NA	NA	NA	NA	0	1	1	0	2	NA	NA	-1.31573	4.40197	-1.08127	4.4227	NA	NA	NA	NA	0.188264	1.07272e-05	0.279576	9.74764e-06	NA	NA	NA	NA	0.814886	0.000982509	0.841165	0.00071384	NA	NA
ITPKB	NA	NA	NA	NA	NA	NA	Adrenal_Gland	4.71956e-05	0.00634958	-4.0691	5.02292e-06	0.000602249	-4.56383	Artery_Aorta	9.26e-05	0.00847829	-3.90921	5.5109e-06	0.000474619	-4.54433	NA	NA	NA	NA	NA	NA	0	1	1	0	2	NA	NA	-1.31573	4.40197	-1.08127	4.4227	NA	NA	NA	NA	0.188264	1.07272e-05	0.279576	9.74764e-06	NA	NA	NA	NA	0.814886	0.000982509	0.841417	0.000686607	NA	NA
ITPKB	NA	NA	NA	NA	NA	NA	Adrenal_Gland	4.71956e-05	0.00634958	-4.0691	5.02292e-06	0.000602249	-4.56383	Artery_Coronary	9.26e-05	0.00852703	-3.90921	5.5109e-06	0.000545433	-4.54433	NA	NA	NA	NA	NA	NA	0	1	1	0	2	NA	NA	-1.31573	4.40197	-1.08127	4.4227	NA	NA	NA	NA	0.188264	1.07272e-05	0.279576	9.74764e-06	NA	NA	NA	NA	0.814886	0.000982509	0.830743	0.000740377	NA	NA
ITPKB	NA	NA	NA	NA	NA	NA	Adrenal_Gland	4.71956e-05	0.00634958	-4.0691	5.02292e-06	0.000602249	-4.56383	Artery_Tibial	9.26e-05	0.00839511	-3.90921	5.5109e-06	0.000491725	-4.54433	NA	NA	NA	NA	NA	NA	0	1	1	0	2	NA	NA	-1.31573	4.40197	-1.08127	4.4227	NA	NA	NA	NA	0.188264	1.07272e-05	0.279576	9.74764e-06	NA	NA	NA	NA	0.814886	0.000982509	0.832589	0.00069614	NA	NA
ITPKB	NA	NA	NA	NA	NA	NA	Adrenal_Gland	4.71956e-05	0.00634958	-4.0691	5.02292e-06	0.000602249	-4.56383	Brain_Cerebellum	9.26e-05	0.00920205	-3.90921	5.5109e-06	0.000518845	-4.54433	NA	NA	NA	NA	NA	NA	0	1	1	0	2	NA	NA	-1.31573	4.40197	-1.08127	4.4227	NA	NA	NA	NA	0.188264	1.07272e-05	0.279576	9.74764e-06	NA	NA	NA	NA	0.814886	0.000982509	0.836896	0.000722583	NA	NA
ITPKB	NA	NA	NA	NA	NA	NA	Adrenal_Gland	4.71956e-05	0.00634958	-4.0691	5.02292e-06	0.000602249	-4.56383	Brain_Nucleus_accumbens_basal_ganglia	9.26e-05	0.00993206	-3.90921	5.5109e-06	0.000544027	-4.54433	NA	NA	NA	NA	NA	NA	0	1	1	0	2	NA	NA	-1.31573	4.40197	-1.08127	4.4227	NA	NA	NA	NA	0.188264	1.07272e-05	0.279576	9.74764e-06	NA	NA	NA	NA	0.814886	0.000982509	0.843449	0.000806318	NA	NA
ITPKB	NA	NA	NA	NA	NA	NA	Adrenal_Gland	4.71956e-05	0.00634958	-4.0691	5.02292e-06	0.000602249	-4.56383	Breast_Mammary_Tissue	9.26e-05	0.00841739	-3.90921	5.5109e-06	0.000506464	-4.54433	NA	NA	NA	NA	NA	NA	0	1	1	0	2	NA	NA	-1.31573	4.40197	-1.08127	4.4227	NA	NA	NA	NA	0.188264	1.07272e-05	0.279576	9.74764e-06	NA	NA	NA	NA	0.814886	0.000982509	0.840803	0.000709886	NA	NA
ITPKB	NA	NA	NA	NA	NA	NA	Adrenal_Gland	4.71956e-05	0.00634958	-4.0691	5.02292e-06	0.000602249	-4.56383	Cells_EBV-transformed_lymphocytes	9.26e-05	0.00784933	-3.90921	5.5109e-06	0.000433729	-4.54433	NA	NA	NA	NA	NA	NA	0	1	1	0	2	NA	NA	-1.31573	4.40197	-1.08127	4.4227	NA	NA	NA	NA	0.188264	1.07272e-05	0.279576	9.74764e-06	NA	NA	NA	NA	0.814886	0.000982509	0.842293	0.000627536	NA	NA
ITPKB	NA	NA	NA	NA	NA	NA	Adrenal_Gland	4.71956e-05	0.00634958	-4.0691	5.02292e-06	0.000602249	-4.56383	Colon_Sigmoid	9.26e-05	0.00855464	-3.90921	5.5109e-06	0.000489223	-4.54433	NA	NA	NA	NA	NA	NA	0	1	1	0	2	NA	NA	-1.31573	4.40197	-1.08127	4.4227	NA	NA	NA	NA	0.188264	1.07272e-05	0.279576	9.74764e-06	NA	NA	NA	NA	0.814886	0.000982509	0.840148	0.000697799	NA	NA
ITPKB	NA	NA	NA	NA	NA	NA	Adrenal_Gland	4.71956e-05	0.00634958	-4.0691	5.02292e-06	0.000602249	-4.56383	Colon_Transverse	9.26e-05	0.00883523	-3.90921	5.5109e-06	0.000531713	-4.54433	NA	NA	NA	NA	NA	NA	0	1	1	0	2	NA	NA	-1.31573	4.40197	-1.08127	4.4227	NA	NA	NA	NA	0.188264	1.07272e-05	0.279576	9.74764e-06	NA	NA	NA	NA	0.814886	0.000982509	0.848611	0.000777703	NA	NA
ITPKB	NA	NA	NA	NA	NA	NA	Adrenal_Gland	4.71956e-05	0.00634958	-4.0691	5.02292e-06	0.000602249	-4.56383	Esophagus_Gastroesophageal_Junction	9.26e-05	0.0082865	-3.90921	5.5109e-06	0.000509359	-4.54433	NA	NA	NA	NA	NA	NA	0	1	1	0	2	NA	NA	-1.31573	4.40197	-1.08127	4.4227	NA	NA	NA	NA	0.188264	1.07272e-05	0.279576	9.74764e-06	NA	NA	NA	NA	0.814886	0.000982509	0.841468	0.000698566	NA	NA
ITPKB	NA	NA	NA	NA	NA	NA	Adrenal_Gland	4.71956e-05	0.00634958	-4.0691	5.02292e-06	0.000602249	-4.56383	Esophagus_Muscularis	9.26e-05	0.00821517	-3.90921	5.5109e-06	0.000483572	-4.54433	NA	NA	NA	NA	NA	NA	0	1	1	0	2	NA	NA	-1.31573	4.40197	-1.08127	4.4227	NA	NA	NA	NA	0.188264	1.07272e-05	0.279576	9.74764e-06	NA	NA	NA	NA	0.814886	0.000982509	0.845902	0.000678024	NA	NA
ITPKB	NA	NA	NA	NA	NA	NA	Adrenal_Gland	4.71956e-05	0.00634958	-4.0691	5.02292e-06	0.000602249	-4.56383	Lung	9.26e-05	0.00789845	-3.90921	5.5109e-06	0.000485557	-4.54433	NA	NA	NA	NA	NA	NA	0	1	1	0	2	NA	NA	-1.31573	4.40197	-1.08127	4.4227	NA	NA	NA	NA	0.188264	1.07272e-05	0.279576	9.74764e-06	NA	NA	NA	NA	0.814886	0.000982509	0.83182	0.000708703	NA	NA
ITPKB	NA	NA	NA	NA	NA	NA	Adrenal_Gland	4.71956e-05	0.00634958	-4.0691	5.02292e-06	0.000602249	-4.56383	Muscle_Skeletal	9.26e-05	0.00863876	-3.90921	5.5109e-06	0.000497394	-4.54433	NA	NA	NA	NA	NA	NA	0	1	1	0	2	NA	NA	-1.31573	4.40197	-1.08127	4.4227	NA	NA	NA	NA	0.188264	1.07272e-05	0.279576	9.74764e-06	NA	NA	NA	NA	0.814886	0.000982509	0.841263	0.000708142	NA	NA
ITPKB	NA	NA	NA	NA	NA	NA	Adrenal_Gland	4.71956e-05	0.00634958	-4.0691	5.02292e-06	0.000602249	-4.56383	Nerve_Tibial	9.26e-05	0.00908156	-3.90921	5.5109e-06	0.000515031	-4.54433	NA	NA	NA	NA	NA	NA	0	1	1	0	2	NA	NA	-1.31573	4.40197	-1.08127	4.4227	NA	NA	NA	NA	0.188264	1.07272e-05	0.279576	9.74764e-06	NA	NA	NA	NA	0.814886	0.000982509	0.840505	0.000745397	NA	NA
ITPKB	NA	NA	NA	NA	NA	NA	Adrenal_Gland	4.71956e-05	0.00634958	-4.0691	5.02292e-06	0.000602249	-4.56383	Ovary	9.26e-05	0.00911406	-3.90921	5.5109e-06	0.000528985	-4.54433	NA	NA	NA	NA	NA	NA	0	1	1	0	2	NA	NA	-1.31573	4.40197	-1.08127	4.4227	NA	NA	NA	NA	0.188264	1.07272e-05	0.279576	9.74764e-06	NA	NA	NA	NA	0.814886	0.000982509	0.843153	0.000717602	NA	NA
ITPKB	NA	NA	NA	NA	NA	NA	Adrenal_Gland	4.71956e-05	0.00634958	-4.0691	5.02292e-06	0.000602249	-4.56383	Prostate	9.26e-05	0.00856373	-3.90921	5.5109e-06	0.000517774	-4.54433	NA	NA	NA	NA	NA	NA	0	1	1	0	2	NA	NA	-1.31573	4.40197	-1.08127	4.4227	NA	NA	NA	NA	0.188264	1.07272e-05	0.279576	9.74764e-06	NA	NA	NA	NA	0.814886	0.000982509	0.848681	0.000723138	NA	NA
ITPKB	NA	NA	NA	NA	NA	NA	Adrenal_Gland	4.71956e-05	0.00634958	-4.0691	5.02292e-06	0.000602249	-4.56383	Small_Intestine_Terminal_Ileum	9.26e-05	0.0086294	-3.90921	5.5109e-06	0.000508867	-4.54433	NA	NA	NA	NA	NA	NA	0	1	1	0	2	NA	NA	-1.31573	4.40197	-1.08127	4.4227	NA	NA	NA	NA	0.188264	1.07272e-05	0.279576	9.74764e-06	NA	NA	NA	NA	0.814886	0.000982509	0.852533	0.000708405	NA	NA
ITPKB	NA	NA	NA	NA	NA	NA	Adrenal_Gland	4.71956e-05	0.00634958	-4.0691	5.02292e-06	0.000602249	-4.56383	Spleen	9.26e-05	0.00891818	-3.90921	5.5109e-06	0.000482942	-4.54433	NA	NA	NA	NA	NA	NA	0	1	1	0	2	NA	NA	-1.31573	4.40197	-1.08127	4.4227	NA	NA	NA	NA	0.188264	1.07272e-05	0.279576	9.74764e-06	NA	NA	NA	NA	0.814886	0.000982509	0.840119	0.000677093	NA	NA
ITPKB	NA	NA	NA	NA	NA	NA	Adrenal_Gland	4.71956e-05	0.00634958	-4.0691	5.02292e-06	0.000602249	-4.56383	Stomach	9.26e-05	0.0089527	-3.90921	5.5109e-06	0.000512339	-4.54433	NA	NA	NA	NA	NA	NA	0	1	1	0	2	NA	NA	-1.31573	4.40197	-1.08127	4.4227	NA	NA	NA	NA	0.188264	1.07272e-05	0.279576	9.74764e-06	NA	NA	NA	NA	0.814886	0.000982509	0.84999	0.00077547	NA	NA
ITPKB	NA	NA	NA	NA	NA	NA	Adrenal_Gland	4.71956e-05	0.00634958	-4.0691	5.02292e-06	0.000602249	-4.56383	Uterus	9.26e-05	0.0086062	-3.90921	5.5109e-06	0.000556801	-4.54433	NA	NA	NA	NA	NA	NA	0	1	1	0	2	NA	NA	-1.31573	4.40197	-1.08127	4.4227	NA	NA	NA	NA	0.188264	1.07272e-05	0.279576	9.74764e-06	NA	NA	NA	NA	0.814886	0.000982509	0.839781	0.000716357	NA	NA
ITPKB	NA	NA	NA	NA	NA	NA	Adrenal_Gland	4.71956e-05	0.00634958	-4.0691	5.02292e-06	0.000602249	-4.56383	Whole_Blood	9.26e-05	0.00880941	-3.90921	5.5109e-06	0.00046825	-4.54433	NA	NA	NA	NA	NA	NA	0	1	1	0	2	NA	NA	-1.31573	4.40197	-1.08127	4.4227	NA	NA	NA	NA	0.188264	1.07272e-05	0.279576	9.74764e-06	NA	NA	NA	NA	0.814886	0.000982509	0.841397	0.000647277	NA	NA
ITPKB	NA	NA	NA	NA	NA	NA	Adrenal_Gland	4.71956e-05	0.00634958	-4.0691	5.02292e-06	0.000602249	-4.56383	smultixcan	9.26e-05	0.00876065	-3.90921	5.5109e-06	0.000475584	-4.54433	NA	NA	NA	NA	NA	NA	0	1	1	0	2	NA	NA	-1.31573	4.40197	-1.08127	4.4227	NA	NA	NA	NA	0.188264	1.07272e-05	0.279576	9.74764e-06	NA	NA	NA	NA	0.814886	0.000982509	0.830447	0.000698219	NA	NA
ITPKB	NA	NA	NA	NA	NA	NA	Artery_Coronary	1.08159e-06	0.000326186	4.87618	1.31318e-08	3.11257e-06	5.68434	Adipose_Subcutaneous	9.26e-05	0.00834694	-3.90921	5.5109e-06	0.000509125	-4.54433	NA	NA	NA	NA	NA	NA	0	1	1	0	2	NA	NA	1.20317	-5.55937	-1.08127	4.4227	NA	NA	NA	NA	0.22891	2.70749e-08	0.279576	9.74764e-06	NA	NA	NA	NA	0.843142	5.73794e-06	0.840074	0.000732099	NA	NA
ITPKB	NA	NA	NA	NA	NA	NA	Artery_Coronary	1.08159e-06	0.000326186	4.87618	1.31318e-08	3.11257e-06	5.68434	Adipose_Visceral_Omentum	9.26e-05	0.00822869	-3.90921	5.5109e-06	0.000500908	-4.54433	NA	NA	NA	NA	NA	NA	0	1	1	0	2	NA	NA	1.20317	-5.55937	-1.08127	4.4227	NA	NA	NA	NA	0.22891	2.70749e-08	0.279576	9.74764e-06	NA	NA	NA	NA	0.843142	5.73794e-06	0.836138	0.000705371	NA	NA
ITPKB	NA	NA	NA	NA	NA	NA	Artery_Coronary	1.08159e-06	0.000326186	4.87618	1.31318e-08	3.11257e-06	5.68434	Adrenal_Gland	9.26e-05	0.00833975	-3.90921	5.5109e-06	0.000523488	-4.54433	NA	NA	NA	NA	NA	NA	0	1	1	0	2	NA	NA	1.20317	-5.55937	-1.08127	4.4227	NA	NA	NA	NA	0.22891	2.70749e-08	0.279576	9.74764e-06	NA	NA	NA	NA	0.843142	5.73794e-06	0.841165	0.00071384	NA	NA
ITPKB	NA	NA	NA	NA	NA	NA	Artery_Coronary	1.08159e-06	0.000326186	4.87618	1.31318e-08	3.11257e-06	5.68434	Artery_Aorta	9.26e-05	0.00847829	-3.90921	5.5109e-06	0.000474619	-4.54433	NA	NA	NA	NA	NA	NA	0	1	1	0	2	NA	NA	1.20317	-5.55937	-1.08127	4.4227	NA	NA	NA	NA	0.22891	2.70749e-08	0.279576	9.74764e-06	NA	NA	NA	NA	0.843142	5.73794e-06	0.841417	0.000686607	NA	NA
ITPKB	NA	NA	NA	NA	NA	NA	Artery_Coronary	1.08159e-06	0.000326186	4.87618	1.31318e-08	3.11257e-06	5.68434	Artery_Coronary	9.26e-05	0.00852703	-3.90921	5.5109e-06	0.000545433	-4.54433	NA	NA	NA	NA	NA	NA	0	1	1	0	2	NA	NA	1.20317	-5.55937	-1.08127	4.4227	NA	NA	NA	NA	0.22891	2.70749e-08	0.279576	9.74764e-06	NA	NA	NA	NA	0.843142	5.73794e-06	0.830743	0.000740377	NA	NA
ITPKB	NA	NA	NA	NA	NA	NA	Artery_Coronary	1.08159e-06	0.000326186	4.87618	1.31318e-08	3.11257e-06	5.68434	Artery_Tibial	9.26e-05	0.00839511	-3.90921	5.5109e-06	0.000491725	-4.54433	NA	NA	NA	NA	NA	NA	0	1	1	0	2	NA	NA	1.20317	-5.55937	-1.08127	4.4227	NA	NA	NA	NA	0.22891	2.70749e-08	0.279576	9.74764e-06	NA	NA	NA	NA	0.843142	5.73794e-06	0.832589	0.00069614	NA	NA
ITPKB	NA	NA	NA	NA	NA	NA	Artery_Coronary	1.08159e-06	0.000326186	4.87618	1.31318e-08	3.11257e-06	5.68434	Brain_Cerebellum	9.26e-05	0.00920205	-3.90921	5.5109e-06	0.000518845	-4.54433	NA	NA	NA	NA	NA	NA	0	1	1	0	2	NA	NA	1.20317	-5.55937	-1.08127	4.4227	NA	NA	NA	NA	0.22891	2.70749e-08	0.279576	9.74764e-06	NA	NA	NA	NA	0.843142	5.73794e-06	0.836896	0.000722583	NA	NA
ITPKB	NA	NA	NA	NA	NA	NA	Artery_Coronary	1.08159e-06	0.000326186	4.87618	1.31318e-08	3.11257e-06	5.68434	Brain_Nucleus_accumbens_basal_ganglia	9.26e-05	0.00993206	-3.90921	5.5109e-06	0.000544027	-4.54433	NA	NA	NA	NA	NA	NA	0	1	1	0	2	NA	NA	1.20317	-5.55937	-1.08127	4.4227	NA	NA	NA	NA	0.22891	2.70749e-08	0.279576	9.74764e-06	NA	NA	NA	NA	0.843142	5.73794e-06	0.843449	0.000806318	NA	NA
ITPKB	NA	NA	NA	NA	NA	NA	Artery_Coronary	1.08159e-06	0.000326186	4.87618	1.31318e-08	3.11257e-06	5.68434	Breast_Mammary_Tissue	9.26e-05	0.00841739	-3.90921	5.5109e-06	0.000506464	-4.54433	NA	NA	NA	NA	NA	NA	0	1	1	0	2	NA	NA	1.20317	-5.55937	-1.08127	4.4227	NA	NA	NA	NA	0.22891	2.70749e-08	0.279576	9.74764e-06	NA	NA	NA	NA	0.843142	5.73794e-06	0.840803	0.000709886	NA	NA
ITPKB	NA	NA	NA	NA	NA	NA	Artery_Coronary	1.08159e-06	0.000326186	4.87618	1.31318e-08	3.11257e-06	5.68434	Cells_EBV-transformed_lymphocytes	9.26e-05	0.00784933	-3.90921	5.5109e-06	0.000433729	-4.54433	NA	NA	NA	NA	NA	NA	0	1	1	0	2	NA	NA	1.20317	-5.55937	-1.08127	4.4227	NA	NA	NA	NA	0.22891	2.70749e-08	0.279576	9.74764e-06	NA	NA	NA	NA	0.843142	5.73794e-06	0.842293	0.000627536	NA	NA
ITPKB	NA	NA	NA	NA	NA	NA	Artery_Coronary	1.08159e-06	0.000326186	4.87618	1.31318e-08	3.11257e-06	5.68434	Colon_Sigmoid	9.26e-05	0.00855464	-3.90921	5.5109e-06	0.000489223	-4.54433	NA	NA	NA	NA	NA	NA	0	1	1	0	2	NA	NA	1.20317	-5.55937	-1.08127	4.4227	NA	NA	NA	NA	0.22891	2.70749e-08	0.279576	9.74764e-06	NA	NA	NA	NA	0.843142	5.73794e-06	0.840148	0.000697799	NA	NA
ITPKB	NA	NA	NA	NA	NA	NA	Artery_Coronary	1.08159e-06	0.000326186	4.87618	1.31318e-08	3.11257e-06	5.68434	Colon_Transverse	9.26e-05	0.00883523	-3.90921	5.5109e-06	0.000531713	-4.54433	NA	NA	NA	NA	NA	NA	0	1	1	0	2	NA	NA	1.20317	-5.55937	-1.08127	4.4227	NA	NA	NA	NA	0.22891	2.70749e-08	0.279576	9.74764e-06	NA	NA	NA	NA	0.843142	5.73794e-06	0.848611	0.000777703	NA	NA
ITPKB	NA	NA	NA	NA	NA	NA	Artery_Coronary	1.08159e-06	0.000326186	4.87618	1.31318e-08	3.11257e-06	5.68434	Esophagus_Gastroesophageal_Junction	9.26e-05	0.0082865	-3.90921	5.5109e-06	0.000509359	-4.54433	NA	NA	NA	NA	NA	NA	0	1	1	0	2	NA	NA	1.20317	-5.55937	-1.08127	4.4227	NA	NA	NA	NA	0.22891	2.70749e-08	0.279576	9.74764e-06	NA	NA	NA	NA	0.843142	5.73794e-06	0.841468	0.000698566	NA	NA
ITPKB	NA	NA	NA	NA	NA	NA	Artery_Coronary	1.08159e-06	0.000326186	4.87618	1.31318e-08	3.11257e-06	5.68434	Esophagus_Muscularis	9.26e-05	0.00821517	-3.90921	5.5109e-06	0.000483572	-4.54433	NA	NA	NA	NA	NA	NA	0	1	1	0	2	NA	NA	1.20317	-5.55937	-1.08127	4.4227	NA	NA	NA	NA	0.22891	2.70749e-08	0.279576	9.74764e-06	NA	NA	NA	NA	0.843142	5.73794e-06	0.845902	0.000678024	NA	NA
ITPKB	NA	NA	NA	NA	NA	NA	Artery_Coronary	1.08159e-06	0.000326186	4.87618	1.31318e-08	3.11257e-06	5.68434	Lung	9.26e-05	0.00789845	-3.90921	5.5109e-06	0.000485557	-4.54433	NA	NA	NA	NA	NA	NA	0	1	1	0	2	NA	NA	1.20317	-5.55937	-1.08127	4.4227	NA	NA	NA	NA	0.22891	2.70749e-08	0.279576	9.74764e-06	NA	NA	NA	NA	0.843142	5.73794e-06	0.83182	0.000708703	NA	NA
ITPKB	NA	NA	NA	NA	NA	NA	Artery_Coronary	1.08159e-06	0.000326186	4.87618	1.31318e-08	3.11257e-06	5.68434	Muscle_Skeletal	9.26e-05	0.00863876	-3.90921	5.5109e-06	0.000497394	-4.54433	NA	NA	NA	NA	NA	NA	0	1	1	0	2	NA	NA	1.20317	-5.55937	-1.08127	4.4227	NA	NA	NA	NA	0.22891	2.70749e-08	0.279576	9.74764e-06	NA	NA	NA	NA	0.843142	5.73794e-06	0.841263	0.000708142	NA	NA
ITPKB	NA	NA	NA	NA	NA	NA	Artery_Coronary	1.08159e-06	0.000326186	4.87618	1.31318e-08	3.11257e-06	5.68434	Nerve_Tibial	9.26e-05	0.00908156	-3.90921	5.5109e-06	0.000515031	-4.54433	NA	NA	NA	NA	NA	NA	0	1	1	0	2	NA	NA	1.20317	-5.55937	-1.08127	4.4227	NA	NA	NA	NA	0.22891	2.70749e-08	0.279576	9.74764e-06	NA	NA	NA	NA	0.843142	5.73794e-06	0.840505	0.000745397	NA	NA
ITPKB	NA	NA	NA	NA	NA	NA	Artery_Coronary	1.08159e-06	0.000326186	4.87618	1.31318e-08	3.11257e-06	5.68434	Ovary	9.26e-05	0.00911406	-3.90921	5.5109e-06	0.000528985	-4.54433	NA	NA	NA	NA	NA	NA	0	1	1	0	2	NA	NA	1.20317	-5.55937	-1.08127	4.4227	NA	NA	NA	NA	0.22891	2.70749e-08	0.279576	9.74764e-06	NA	NA	NA	NA	0.843142	5.73794e-06	0.843153	0.000717602	NA	NA
ITPKB	NA	NA	NA	NA	NA	NA	Artery_Coronary	1.08159e-06	0.000326186	4.87618	1.31318e-08	3.11257e-06	5.68434	Prostate	9.26e-05	0.00856373	-3.90921	5.5109e-06	0.000517774	-4.54433	NA	NA	NA	NA	NA	NA	0	1	1	0	2	NA	NA	1.20317	-5.55937	-1.08127	4.4227	NA	NA	NA	NA	0.22891	2.70749e-08	0.279576	9.74764e-06	NA	NA	NA	NA	0.843142	5.73794e-06	0.848681	0.000723138	NA	NA
ITPKB	NA	NA	NA	NA	NA	NA	Artery_Coronary	1.08159e-06	0.000326186	4.87618	1.31318e-08	3.11257e-06	5.68434	Small_Intestine_Terminal_Ileum	9.26e-05	0.0086294	-3.90921	5.5109e-06	0.000508867	-4.54433	NA	NA	NA	NA	NA	NA	0	1	1	0	2	NA	NA	1.20317	-5.55937	-1.08127	4.4227	NA	NA	NA	NA	0.22891	2.70749e-08	0.279576	9.74764e-06	NA	NA	NA	NA	0.843142	5.73794e-06	0.852533	0.000708405	NA	NA
ITPKB	NA	NA	NA	NA	NA	NA	Artery_Coronary	1.08159e-06	0.000326186	4.87618	1.31318e-08	3.11257e-06	5.68434	Spleen	9.26e-05	0.00891818	-3.90921	5.5109e-06	0.000482942	-4.54433	NA	NA	NA	NA	NA	NA	0	1	1	0	2	NA	NA	1.20317	-5.55937	-1.08127	4.4227	NA	NA	NA	NA	0.22891	2.70749e-08	0.279576	9.74764e-06	NA	NA	NA	NA	0.843142	5.73794e-06	0.840119	0.000677093	NA	NA
ITPKB	NA	NA	NA	NA	NA	NA	Artery_Coronary	1.08159e-06	0.000326186	4.87618	1.31318e-08	3.11257e-06	5.68434	Stomach	9.26e-05	0.0089527	-3.90921	5.5109e-06	0.000512339	-4.54433	NA	NA	NA	NA	NA	NA	0	1	1	0	2	NA	NA	1.20317	-5.55937	-1.08127	4.4227	NA	NA	NA	NA	0.22891	2.70749e-08	0.279576	9.74764e-06	NA	NA	NA	NA	0.843142	5.73794e-06	0.84999	0.00077547	NA	NA
ITPKB	NA	NA	NA	NA	NA	NA	Artery_Coronary	1.08159e-06	0.000326186	4.87618	1.31318e-08	3.11257e-06	5.68434	Uterus	9.26e-05	0.0086062	-3.90921	5.5109e-06	0.000556801	-4.54433	NA	NA	NA	NA	NA	NA	0	1	1	0	2	NA	NA	1.20317	-5.55937	-1.08127	4.4227	NA	NA	NA	NA	0.22891	2.70749e-08	0.279576	9.74764e-06	NA	NA	NA	NA	0.843142	5.73794e-06	0.839781	0.000716357	NA	NA
ITPKB	NA	NA	NA	NA	NA	NA	Artery_Coronary	1.08159e-06	0.000326186	4.87618	1.31318e-08	3.11257e-06	5.68434	Whole_Blood	9.26e-05	0.00880941	-3.90921	5.5109e-06	0.00046825	-4.54433	NA	NA	NA	NA	NA	NA	0	1	1	0	2	NA	NA	1.20317	-5.55937	-1.08127	4.4227	NA	NA	NA	NA	0.22891	2.70749e-08	0.279576	9.74764e-06	NA	NA	NA	NA	0.843142	5.73794e-06	0.841397	0.000647277	NA	NA
ITPKB	NA	NA	NA	NA	NA	NA	Artery_Coronary	1.08159e-06	0.000326186	4.87618	1.31318e-08	3.11257e-06	5.68434	smultixcan	9.26e-05	0.00876065	-3.90921	5.5109e-06	0.000475584	-4.54433	NA	NA	NA	NA	NA	NA	0	1	1	0	2	NA	NA	1.20317	-5.55937	-1.08127	4.4227	NA	NA	NA	NA	0.22891	2.70749e-08	0.279576	9.74764e-06	NA	NA	NA	NA	0.843142	5.73794e-06	0.830447	0.000698219	NA	NA
ITPKB	NA	NA	NA	NA	NA	NA	Brain_Anterior_cingulate_cortex_BA24	2.96146e-07	0.000109663	5.12588	9.99664e-10	3.12928e-07	6.10946	Adipose_Subcutaneous	9.26e-05	0.00834694	-3.90921	5.5109e-06	0.000509125	-4.54433	NA	NA	NA	NA	NA	NA	0	1	1	0	2	NA	NA	1.03224	-6.02105	-1.08127	4.4227	NA	NA	NA	NA	0.301959	1.73294e-09	0.279576	9.74764e-06	NA	NA	NA	NA	0.888082	5.39694e-07	0.840074	0.000732099	NA	NA
ITPKB	NA	NA	NA	NA	NA	NA	Brain_Anterior_cingulate_cortex_BA24	2.96146e-07	0.000109663	5.12588	9.99664e-10	3.12928e-07	6.10946	Adipose_Visceral_Omentum	9.26e-05	0.00822869	-3.90921	5.5109e-06	0.000500908	-4.54433	NA	NA	NA	NA	NA	NA	0	1	1	0	2	NA	NA	1.03224	-6.02105	-1.08127	4.4227	NA	NA	NA	NA	0.301959	1.73294e-09	0.279576	9.74764e-06	NA	NA	NA	NA	0.888082	5.39694e-07	0.836138	0.000705371	NA	NA
ITPKB	NA	NA	NA	NA	NA	NA	Brain_Anterior_cingulate_cortex_BA24	2.96146e-07	0.000109663	5.12588	9.99664e-10	3.12928e-07	6.10946	Adrenal_Gland	9.26e-05	0.00833975	-3.90921	5.5109e-06	0.000523488	-4.54433	NA	NA	NA	NA	NA	NA	0	1	1	0	2	NA	NA	1.03224	-6.02105	-1.08127	4.4227	NA	NA	NA	NA	0.301959	1.73294e-09	0.279576	9.74764e-06	NA	NA	NA	NA	0.888082	5.39694e-07	0.841165	0.00071384	NA	NA
ITPKB	NA	NA	NA	NA	NA	NA	Brain_Anterior_cingulate_cortex_BA24	2.96146e-07	0.000109663	5.12588	9.99664e-10	3.12928e-07	6.10946	Artery_Aorta	9.26e-05	0.00847829	-3.90921	5.5109e-06	0.000474619	-4.54433	NA	NA	NA	NA	NA	NA	0	1	1	0	2	NA	NA	1.03224	-6.02105	-1.08127	4.4227	NA	NA	NA	NA	0.301959	1.73294e-09	0.279576	9.74764e-06	NA	NA	NA	NA	0.888082	5.39694e-07	0.841417	0.000686607	NA	NA
ITPKB	NA	NA	NA	NA	NA	NA	Brain_Anterior_cingulate_cortex_BA24	2.96146e-07	0.000109663	5.12588	9.99664e-10	3.12928e-07	6.10946	Artery_Coronary	9.26e-05	0.00852703	-3.90921	5.5109e-06	0.000545433	-4.54433	NA	NA	NA	NA	NA	NA	0	1	1	0	2	NA	NA	1.03224	-6.02105	-1.08127	4.4227	NA	NA	NA	NA	0.301959	1.73294e-09	0.279576	9.74764e-06	NA	NA	NA	NA	0.888082	5.39694e-07	0.830743	0.000740377	NA	NA
ITPKB	NA	NA	NA	NA	NA	NA	Brain_Anterior_cingulate_cortex_BA24	2.96146e-07	0.000109663	5.12588	9.99664e-10	3.12928e-07	6.10946	Artery_Tibial	9.26e-05	0.00839511	-3.90921	5.5109e-06	0.000491725	-4.54433	NA	NA	NA	NA	NA	NA	0	1	1	0	2	NA	NA	1.03224	-6.02105	-1.08127	4.4227	NA	NA	NA	NA	0.301959	1.73294e-09	0.279576	9.74764e-06	NA	NA	NA	NA	0.888082	5.39694e-07	0.832589	0.00069614	NA	NA
ITPKB	NA	NA	NA	NA	NA	NA	Brain_Anterior_cingulate_cortex_BA24	2.96146e-07	0.000109663	5.12588	9.99664e-10	3.12928e-07	6.10946	Brain_Cerebellum	9.26e-05	0.00920205	-3.90921	5.5109e-06	0.000518845	-4.54433	NA	NA	NA	NA	NA	NA	0	1	1	0	2	NA	NA	1.03224	-6.02105	-1.08127	4.4227	NA	NA	NA	NA	0.301959	1.73294e-09	0.279576	9.74764e-06	NA	NA	NA	NA	0.888082	5.39694e-07	0.836896	0.000722583	NA	NA
ITPKB	NA	NA	NA	NA	NA	NA	Brain_Anterior_cingulate_cortex_BA24	2.96146e-07	0.000109663	5.12588	9.99664e-10	3.12928e-07	6.10946	Brain_Nucleus_accumbens_basal_ganglia	9.26e-05	0.00993206	-3.90921	5.5109e-06	0.000544027	-4.54433	NA	NA	NA	NA	NA	NA	0	1	1	0	2	NA	NA	1.03224	-6.02105	-1.08127	4.4227	NA	NA	NA	NA	0.301959	1.73294e-09	0.279576	9.74764e-06	NA	NA	NA	NA	0.888082	5.39694e-07	0.843449	0.000806318	NA	NA
ITPKB	NA	NA	NA	NA	NA	NA	Brain_Anterior_cingulate_cortex_BA24	2.96146e-07	0.000109663	5.12588	9.99664e-10	3.12928e-07	6.10946	Breast_Mammary_Tissue	9.26e-05	0.00841739	-3.90921	5.5109e-06	0.000506464	-4.54433	NA	NA	NA	NA	NA	NA	0	1	1	0	2	NA	NA	1.03224	-6.02105	-1.08127	4.4227	NA	NA	NA	NA	0.301959	1.73294e-09	0.279576	9.74764e-06	NA	NA	NA	NA	0.888082	5.39694e-07	0.840803	0.000709886	NA	NA
ITPKB	NA	NA	NA	NA	NA	NA	Brain_Anterior_cingulate_cortex_BA24	2.96146e-07	0.000109663	5.12588	9.99664e-10	3.12928e-07	6.10946	Cells_EBV-transformed_lymphocytes	9.26e-05	0.00784933	-3.90921	5.5109e-06	0.000433729	-4.54433	NA	NA	NA	NA	NA	NA	0	1	1	0	2	NA	NA	1.03224	-6.02105	-1.08127	4.4227	NA	NA	NA	NA	0.301959	1.73294e-09	0.279576	9.74764e-06	NA	NA	NA	NA	0.888082	5.39694e-07	0.842293	0.000627536	NA	NA
ITPKB	NA	NA	NA	NA	NA	NA	Brain_Anterior_cingulate_cortex_BA24	2.96146e-07	0.000109663	5.12588	9.99664e-10	3.12928e-07	6.10946	Colon_Sigmoid	9.26e-05	0.00855464	-3.90921	5.5109e-06	0.000489223	-4.54433	NA	NA	NA	NA	NA	NA	0	1	1	0	2	NA	NA	1.03224	-6.02105	-1.08127	4.4227	NA	NA	NA	NA	0.301959	1.73294e-09	0.279576	9.74764e-06	NA	NA	NA	NA	0.888082	5.39694e-07	0.840148	0.000697799	NA	NA
ITPKB	NA	NA	NA	NA	NA	NA	Brain_Anterior_cingulate_cortex_BA24	2.96146e-07	0.000109663	5.12588	9.99664e-10	3.12928e-07	6.10946	Colon_Transverse	9.26e-05	0.00883523	-3.90921	5.5109e-06	0.000531713	-4.54433	NA	NA	NA	NA	NA	NA	0	1	1	0	2	NA	NA	1.03224	-6.02105	-1.08127	4.4227	NA	NA	NA	NA	0.301959	1.73294e-09	0.279576	9.74764e-06	NA	NA	NA	NA	0.888082	5.39694e-07	0.848611	0.000777703	NA	NA
ITPKB	NA	NA	NA	NA	NA	NA	Brain_Anterior_cingulate_cortex_BA24	2.96146e-07	0.000109663	5.12588	9.99664e-10	3.12928e-07	6.10946	Esophagus_Gastroesophageal_Junction	9.26e-05	0.0082865	-3.90921	5.5109e-06	0.000509359	-4.54433	NA	NA	NA	NA	NA	NA	0	1	1	0	2	NA	NA	1.03224	-6.02105	-1.08127	4.4227	NA	NA	NA	NA	0.301959	1.73294e-09	0.279576	9.74764e-06	NA	NA	NA	NA	0.888082	5.39694e-07	0.841468	0.000698566	NA	NA
ITPKB	NA	NA	NA	NA	NA	NA	Brain_Anterior_cingulate_cortex_BA24	2.96146e-07	0.000109663	5.12588	9.99664e-10	3.12928e-07	6.10946	Esophagus_Muscularis	9.26e-05	0.00821517	-3.90921	5.5109e-06	0.000483572	-4.54433	NA	NA	NA	NA	NA	NA	0	1	1	0	2	NA	NA	1.03224	-6.02105	-1.08127	4.4227	NA	NA	NA	NA	0.301959	1.73294e-09	0.279576	9.74764e-06	NA	NA	NA	NA	0.888082	5.39694e-07	0.845902	0.000678024	NA	NA
ITPKB	NA	NA	NA	NA	NA	NA	Brain_Anterior_cingulate_cortex_BA24	2.96146e-07	0.000109663	5.12588	9.99664e-10	3.12928e-07	6.10946	Lung	9.26e-05	0.00789845	-3.90921	5.5109e-06	0.000485557	-4.54433	NA	NA	NA	NA	NA	NA	0	1	1	0	2	NA	NA	1.03224	-6.02105	-1.08127	4.4227	NA	NA	NA	NA	0.301959	1.73294e-09	0.279576	9.74764e-06	NA	NA	NA	NA	0.888082	5.39694e-07	0.83182	0.000708703	NA	NA
ITPKB	NA	NA	NA	NA	NA	NA	Brain_Anterior_cingulate_cortex_BA24	2.96146e-07	0.000109663	5.12588	9.99664e-10	3.12928e-07	6.10946	Muscle_Skeletal	9.26e-05	0.00863876	-3.90921	5.5109e-06	0.000497394	-4.54433	NA	NA	NA	NA	NA	NA	0	1	1	0	2	NA	NA	1.03224	-6.02105	-1.08127	4.4227	NA	NA	NA	NA	0.301959	1.73294e-09	0.279576	9.74764e-06	NA	NA	NA	NA	0.888082	5.39694e-07	0.841263	0.000708142	NA	NA
ITPKB	NA	NA	NA	NA	NA	NA	Brain_Anterior_cingulate_cortex_BA24	2.96146e-07	0.000109663	5.12588	9.99664e-10	3.12928e-07	6.10946	Nerve_Tibial	9.26e-05	0.00908156	-3.90921	5.5109e-06	0.000515031	-4.54433	NA	NA	NA	NA	NA	NA	0	1	1	0	2	NA	NA	1.03224	-6.02105	-1.08127	4.4227	NA	NA	NA	NA	0.301959	1.73294e-09	0.279576	9.74764e-06	NA	NA	NA	NA	0.888082	5.39694e-07	0.840505	0.000745397	NA	NA
ITPKB	NA	NA	NA	NA	NA	NA	Brain_Anterior_cingulate_cortex_BA24	2.96146e-07	0.000109663	5.12588	9.99664e-10	3.12928e-07	6.10946	Ovary	9.26e-05	0.00911406	-3.90921	5.5109e-06	0.000528985	-4.54433	NA	NA	NA	NA	NA	NA	0	1	1	0	2	NA	NA	1.03224	-6.02105	-1.08127	4.4227	NA	NA	NA	NA	0.301959	1.73294e-09	0.279576	9.74764e-06	NA	NA	NA	NA	0.888082	5.39694e-07	0.843153	0.000717602	NA	NA
ITPKB	NA	NA	NA	NA	NA	NA	Brain_Anterior_cingulate_cortex_BA24	2.96146e-07	0.000109663	5.12588	9.99664e-10	3.12928e-07	6.10946	Prostate	9.26e-05	0.00856373	-3.90921	5.5109e-06	0.000517774	-4.54433	NA	NA	NA	NA	NA	NA	0	1	1	0	2	NA	NA	1.03224	-6.02105	-1.08127	4.4227	NA	NA	NA	NA	0.301959	1.73294e-09	0.279576	9.74764e-06	NA	NA	NA	NA	0.888082	5.39694e-07	0.848681	0.000723138	NA	NA
ITPKB	NA	NA	NA	NA	NA	NA	Brain_Anterior_cingulate_cortex_BA24	2.96146e-07	0.000109663	5.12588	9.99664e-10	3.12928e-07	6.10946	Small_Intestine_Terminal_Ileum	9.26e-05	0.0086294	-3.90921	5.5109e-06	0.000508867	-4.54433	NA	NA	NA	NA	NA	NA	0	1	1	0	2	NA	NA	1.03224	-6.02105	-1.08127	4.4227	NA	NA	NA	NA	0.301959	1.73294e-09	0.279576	9.74764e-06	NA	NA	NA	NA	0.888082	5.39694e-07	0.852533	0.000708405	NA	NA
ITPKB	NA	NA	NA	NA	NA	NA	Brain_Anterior_cingulate_cortex_BA24	2.96146e-07	0.000109663	5.12588	9.99664e-10	3.12928e-07	6.10946	Spleen	9.26e-05	0.00891818	-3.90921	5.5109e-06	0.000482942	-4.54433	NA	NA	NA	NA	NA	NA	0	1	1	0	2	NA	NA	1.03224	-6.02105	-1.08127	4.4227	NA	NA	NA	NA	0.301959	1.73294e-09	0.279576	9.74764e-06	NA	NA	NA	NA	0.888082	5.39694e-07	0.840119	0.000677093	NA	NA
ITPKB	NA	NA	NA	NA	NA	NA	Brain_Anterior_cingulate_cortex_BA24	2.96146e-07	0.000109663	5.12588	9.99664e-10	3.12928e-07	6.10946	Stomach	9.26e-05	0.0089527	-3.90921	5.5109e-06	0.000512339	-4.54433	NA	NA	NA	NA	NA	NA	0	1	1	0	2	NA	NA	1.03224	-6.02105	-1.08127	4.4227	NA	NA	NA	NA	0.301959	1.73294e-09	0.279576	9.74764e-06	NA	NA	NA	NA	0.888082	5.39694e-07	0.84999	0.00077547	NA	NA
ITPKB	NA	NA	NA	NA	NA	NA	Brain_Anterior_cingulate_cortex_BA24	2.96146e-07	0.000109663	5.12588	9.99664e-10	3.12928e-07	6.10946	Uterus	9.26e-05	0.0086062	-3.90921	5.5109e-06	0.000556801	-4.54433	NA	NA	NA	NA	NA	NA	0	1	1	0	2	NA	NA	1.03224	-6.02105	-1.08127	4.4227	NA	NA	NA	NA	0.301959	1.73294e-09	0.279576	9.74764e-06	NA	NA	NA	NA	0.888082	5.39694e-07	0.839781	0.000716357	NA	NA
ITPKB	NA	NA	NA	NA	NA	NA	Brain_Anterior_cingulate_cortex_BA24	2.96146e-07	0.000109663	5.12588	9.99664e-10	3.12928e-07	6.10946	Whole_Blood	9.26e-05	0.00880941	-3.90921	5.5109e-06	0.00046825	-4.54433	NA	NA	NA	NA	NA	NA	0	1	1	0	2	NA	NA	1.03224	-6.02105	-1.08127	4.4227	NA	NA	NA	NA	0.301959	1.73294e-09	0.279576	9.74764e-06	NA	NA	NA	NA	0.888082	5.39694e-07	0.841397	0.000647277	NA	NA
ITPKB	NA	NA	NA	NA	NA	NA	Brain_Anterior_cingulate_cortex_BA24	2.96146e-07	0.000109663	5.12588	9.99664e-10	3.12928e-07	6.10946	smultixcan	9.26e-05	0.00876065	-3.90921	5.5109e-06	0.000475584	-4.54433	NA	NA	NA	NA	NA	NA	0	1	1	0	2	NA	NA	1.03224	-6.02105	-1.08127	4.4227	NA	NA	NA	NA	0.301959	1.73294e-09	0.279576	9.74764e-06	NA	NA	NA	NA	0.888082	5.39694e-07	0.830447	0.000698219	NA	NA
ITPKB	NA	NA	NA	NA	NA	NA	Brain_Cerebellar_Hemisphere	1.08159e-06	0.000430486	4.87618	1.31318e-08	3.48136e-06	5.68434	Adipose_Subcutaneous	9.26e-05	0.00834694	-3.90921	5.5109e-06	0.000509125	-4.54433	NA	NA	NA	NA	NA	NA	0	1	1	0	2	NA	NA	1.20317	-5.55937	-1.08127	4.4227	NA	NA	NA	NA	0.22891	2.70749e-08	0.279576	9.74764e-06	NA	NA	NA	NA	0.855037	6.78945e-06	0.840074	0.000732099	NA	NA
ITPKB	NA	NA	NA	NA	NA	NA	Brain_Cerebellar_Hemisphere	1.08159e-06	0.000430486	4.87618	1.31318e-08	3.48136e-06	5.68434	Adipose_Visceral_Omentum	9.26e-05	0.00822869	-3.90921	5.5109e-06	0.000500908	-4.54433	NA	NA	NA	NA	NA	NA	0	1	1	0	2	NA	NA	1.20317	-5.55937	-1.08127	4.4227	NA	NA	NA	NA	0.22891	2.70749e-08	0.279576	9.74764e-06	NA	NA	NA	NA	0.855037	6.78945e-06	0.836138	0.000705371	NA	NA
ITPKB	NA	NA	NA	NA	NA	NA	Brain_Cerebellar_Hemisphere	1.08159e-06	0.000430486	4.87618	1.31318e-08	3.48136e-06	5.68434	Adrenal_Gland	9.26e-05	0.00833975	-3.90921	5.5109e-06	0.000523488	-4.54433	NA	NA	NA	NA	NA	NA	0	1	1	0	2	NA	NA	1.20317	-5.55937	-1.08127	4.4227	NA	NA	NA	NA	0.22891	2.70749e-08	0.279576	9.74764e-06	NA	NA	NA	NA	0.855037	6.78945e-06	0.841165	0.00071384	NA	NA
ITPKB	NA	NA	NA	NA	NA	NA	Brain_Cerebellar_Hemisphere	1.08159e-06	0.000430486	4.87618	1.31318e-08	3.48136e-06	5.68434	Artery_Aorta	9.26e-05	0.00847829	-3.90921	5.5109e-06	0.000474619	-4.54433	NA	NA	NA	NA	NA	NA	0	1	1	0	2	NA	NA	1.20317	-5.55937	-1.08127	4.4227	NA	NA	NA	NA	0.22891	2.70749e-08	0.279576	9.74764e-06	NA	NA	NA	NA	0.855037	6.78945e-06	0.841417	0.000686607	NA	NA
ITPKB	NA	NA	NA	NA	NA	NA	Brain_Cerebellar_Hemisphere	1.08159e-06	0.000430486	4.87618	1.31318e-08	3.48136e-06	5.68434	Artery_Coronary	9.26e-05	0.00852703	-3.90921	5.5109e-06	0.000545433	-4.54433	NA	NA	NA	NA	NA	NA	0	1	1	0	2	NA	NA	1.20317	-5.55937	-1.08127	4.4227	NA	NA	NA	NA	0.22891	2.70749e-08	0.279576	9.74764e-06	NA	NA	NA	NA	0.855037	6.78945e-06	0.830743	0.000740377	NA	NA
ITPKB	NA	NA	NA	NA	NA	NA	Brain_Cerebellar_Hemisphere	1.08159e-06	0.000430486	4.87618	1.31318e-08	3.48136e-06	5.68434	Artery_Tibial	9.26e-05	0.00839511	-3.90921	5.5109e-06	0.000491725	-4.54433	NA	NA	NA	NA	NA	NA	0	1	1	0	2	NA	NA	1.20317	-5.55937	-1.08127	4.4227	NA	NA	NA	NA	0.22891	2.70749e-08	0.279576	9.74764e-06	NA	NA	NA	NA	0.855037	6.78945e-06	0.832589	0.00069614	NA	NA
ITPKB	NA	NA	NA	NA	NA	NA	Brain_Cerebellar_Hemisphere	1.08159e-06	0.000430486	4.87618	1.31318e-08	3.48136e-06	5.68434	Brain_Cerebellum	9.26e-05	0.00920205	-3.90921	5.5109e-06	0.000518845	-4.54433	NA	NA	NA	NA	NA	NA	0	1	1	0	2	NA	NA	1.20317	-5.55937	-1.08127	4.4227	NA	NA	NA	NA	0.22891	2.70749e-08	0.279576	9.74764e-06	NA	NA	NA	NA	0.855037	6.78945e-06	0.836896	0.000722583	NA	NA
ITPKB	NA	NA	NA	NA	NA	NA	Brain_Cerebellar_Hemisphere	1.08159e-06	0.000430486	4.87618	1.31318e-08	3.48136e-06	5.68434	Brain_Nucleus_accumbens_basal_ganglia	9.26e-05	0.00993206	-3.90921	5.5109e-06	0.000544027	-4.54433	NA	NA	NA	NA	NA	NA	0	1	1	0	2	NA	NA	1.20317	-5.55937	-1.08127	4.4227	NA	NA	NA	NA	0.22891	2.70749e-08	0.279576	9.74764e-06	NA	NA	NA	NA	0.855037	6.78945e-06	0.843449	0.000806318	NA	NA
ITPKB	NA	NA	NA	NA	NA	NA	Brain_Cerebellar_Hemisphere	1.08159e-06	0.000430486	4.87618	1.31318e-08	3.48136e-06	5.68434	Breast_Mammary_Tissue	9.26e-05	0.00841739	-3.90921	5.5109e-06	0.000506464	-4.54433	NA	NA	NA	NA	NA	NA	0	1	1	0	2	NA	NA	1.20317	-5.55937	-1.08127	4.4227	NA	NA	NA	NA	0.22891	2.70749e-08	0.279576	9.74764e-06	NA	NA	NA	NA	0.855037	6.78945e-06	0.840803	0.000709886	NA	NA
ITPKB	NA	NA	NA	NA	NA	NA	Brain_Cerebellar_Hemisphere	1.08159e-06	0.000430486	4.87618	1.31318e-08	3.48136e-06	5.68434	Cells_EBV-transformed_lymphocytes	9.26e-05	0.00784933	-3.90921	5.5109e-06	0.000433729	-4.54433	NA	NA	NA	NA	NA	NA	0	1	1	0	2	NA	NA	1.20317	-5.55937	-1.08127	4.4227	NA	NA	NA	NA	0.22891	2.70749e-08	0.279576	9.74764e-06	NA	NA	NA	NA	0.855037	6.78945e-06	0.842293	0.000627536	NA	NA
ITPKB	NA	NA	NA	NA	NA	NA	Brain_Cerebellar_Hemisphere	1.08159e-06	0.000430486	4.87618	1.31318e-08	3.48136e-06	5.68434	Colon_Sigmoid	9.26e-05	0.00855464	-3.90921	5.5109e-06	0.000489223	-4.54433	NA	NA	NA	NA	NA	NA	0	1	1	0	2	NA	NA	1.20317	-5.55937	-1.08127	4.4227	NA	NA	NA	NA	0.22891	2.70749e-08	0.279576	9.74764e-06	NA	NA	NA	NA	0.855037	6.78945e-06	0.840148	0.000697799	NA	NA
ITPKB	NA	NA	NA	NA	NA	NA	Brain_Cerebellar_Hemisphere	1.08159e-06	0.000430486	4.87618	1.31318e-08	3.48136e-06	5.68434	Colon_Transverse	9.26e-05	0.00883523	-3.90921	5.5109e-06	0.000531713	-4.54433	NA	NA	NA	NA	NA	NA	0	1	1	0	2	NA	NA	1.20317	-5.55937	-1.08127	4.4227	NA	NA	NA	NA	0.22891	2.70749e-08	0.279576	9.74764e-06	NA	NA	NA	NA	0.855037	6.78945e-06	0.848611	0.000777703	NA	NA
ITPKB	NA	NA	NA	NA	NA	NA	Brain_Cerebellar_Hemisphere	1.08159e-06	0.000430486	4.87618	1.31318e-08	3.48136e-06	5.68434	Esophagus_Gastroesophageal_Junction	9.26e-05	0.0082865	-3.90921	5.5109e-06	0.000509359	-4.54433	NA	NA	NA	NA	NA	NA	0	1	1	0	2	NA	NA	1.20317	-5.55937	-1.08127	4.4227	NA	NA	NA	NA	0.22891	2.70749e-08	0.279576	9.74764e-06	NA	NA	NA	NA	0.855037	6.78945e-06	0.841468	0.000698566	NA	NA
ITPKB	NA	NA	NA	NA	NA	NA	Brain_Cerebellar_Hemisphere	1.08159e-06	0.000430486	4.87618	1.31318e-08	3.48136e-06	5.68434	Esophagus_Muscularis	9.26e-05	0.00821517	-3.90921	5.5109e-06	0.000483572	-4.54433	NA	NA	NA	NA	NA	NA	0	1	1	0	2	NA	NA	1.20317	-5.55937	-1.08127	4.4227	NA	NA	NA	NA	0.22891	2.70749e-08	0.279576	9.74764e-06	NA	NA	NA	NA	0.855037	6.78945e-06	0.845902	0.000678024	NA	NA
ITPKB	NA	NA	NA	NA	NA	NA	Brain_Cerebellar_Hemisphere	1.08159e-06	0.000430486	4.87618	1.31318e-08	3.48136e-06	5.68434	Lung	9.26e-05	0.00789845	-3.90921	5.5109e-06	0.000485557	-4.54433	NA	NA	NA	NA	NA	NA	0	1	1	0	2	NA	NA	1.20317	-5.55937	-1.08127	4.4227	NA	NA	NA	NA	0.22891	2.70749e-08	0.279576	9.74764e-06	NA	NA	NA	NA	0.855037	6.78945e-06	0.83182	0.000708703	NA	NA
ITPKB	NA	NA	NA	NA	NA	NA	Brain_Cerebellar_Hemisphere	1.08159e-06	0.000430486	4.87618	1.31318e-08	3.48136e-06	5.68434	Muscle_Skeletal	9.26e-05	0.00863876	-3.90921	5.5109e-06	0.000497394	-4.54433	NA	NA	NA	NA	NA	NA	0	1	1	0	2	NA	NA	1.20317	-5.55937	-1.08127	4.4227	NA	NA	NA	NA	0.22891	2.70749e-08	0.279576	9.74764e-06	NA	NA	NA	NA	0.855037	6.78945e-06	0.841263	0.000708142	NA	NA
ITPKB	NA	NA	NA	NA	NA	NA	Brain_Cerebellar_Hemisphere	1.08159e-06	0.000430486	4.87618	1.31318e-08	3.48136e-06	5.68434	Nerve_Tibial	9.26e-05	0.00908156	-3.90921	5.5109e-06	0.000515031	-4.54433	NA	NA	NA	NA	NA	NA	0	1	1	0	2	NA	NA	1.20317	-5.55937	-1.08127	4.4227	NA	NA	NA	NA	0.22891	2.70749e-08	0.279576	9.74764e-06	NA	NA	NA	NA	0.855037	6.78945e-06	0.840505	0.000745397	NA	NA
ITPKB	NA	NA	NA	NA	NA	NA	Brain_Cerebellar_Hemisphere	1.08159e-06	0.000430486	4.87618	1.31318e-08	3.48136e-06	5.68434	Ovary	9.26e-05	0.00911406	-3.90921	5.5109e-06	0.000528985	-4.54433	NA	NA	NA	NA	NA	NA	0	1	1	0	2	NA	NA	1.20317	-5.55937	-1.08127	4.4227	NA	NA	NA	NA	0.22891	2.70749e-08	0.279576	9.74764e-06	NA	NA	NA	NA	0.855037	6.78945e-06	0.843153	0.000717602	NA	NA
ITPKB	NA	NA	NA	NA	NA	NA	Brain_Cerebellar_Hemisphere	1.08159e-06	0.000430486	4.87618	1.31318e-08	3.48136e-06	5.68434	Prostate	9.26e-05	0.00856373	-3.90921	5.5109e-06	0.000517774	-4.54433	NA	NA	NA	NA	NA	NA	0	1	1	0	2	NA	NA	1.20317	-5.55937	-1.08127	4.4227	NA	NA	NA	NA	0.22891	2.70749e-08	0.279576	9.74764e-06	NA	NA	NA	NA	0.855037	6.78945e-06	0.848681	0.000723138	NA	NA
ITPKB	NA	NA	NA	NA	NA	NA	Brain_Cerebellar_Hemisphere	1.08159e-06	0.000430486	4.87618	1.31318e-08	3.48136e-06	5.68434	Small_Intestine_Terminal_Ileum	9.26e-05	0.0086294	-3.90921	5.5109e-06	0.000508867	-4.54433	NA	NA	NA	NA	NA	NA	0	1	1	0	2	NA	NA	1.20317	-5.55937	-1.08127	4.4227	NA	NA	NA	NA	0.22891	2.70749e-08	0.279576	9.74764e-06	NA	NA	NA	NA	0.855037	6.78945e-06	0.852533	0.000708405	NA	NA
ITPKB	NA	NA	NA	NA	NA	NA	Brain_Cerebellar_Hemisphere	1.08159e-06	0.000430486	4.87618	1.31318e-08	3.48136e-06	5.68434	Spleen	9.26e-05	0.00891818	-3.90921	5.5109e-06	0.000482942	-4.54433	NA	NA	NA	NA	NA	NA	0	1	1	0	2	NA	NA	1.20317	-5.55937	-1.08127	4.4227	NA	NA	NA	NA	0.22891	2.70749e-08	0.279576	9.74764e-06	NA	NA	NA	NA	0.855037	6.78945e-06	0.840119	0.000677093	NA	NA
ITPKB	NA	NA	NA	NA	NA	NA	Brain_Cerebellar_Hemisphere	1.08159e-06	0.000430486	4.87618	1.31318e-08	3.48136e-06	5.68434	Stomach	9.26e-05	0.0089527	-3.90921	5.5109e-06	0.000512339	-4.54433	NA	NA	NA	NA	NA	NA	0	1	1	0	2	NA	NA	1.20317	-5.55937	-1.08127	4.4227	NA	NA	NA	NA	0.22891	2.70749e-08	0.279576	9.74764e-06	NA	NA	NA	NA	0.855037	6.78945e-06	0.84999	0.00077547	NA	NA
ITPKB	NA	NA	NA	NA	NA	NA	Brain_Cerebellar_Hemisphere	1.08159e-06	0.000430486	4.87618	1.31318e-08	3.48136e-06	5.68434	Uterus	9.26e-05	0.0086062	-3.90921	5.5109e-06	0.000556801	-4.54433	NA	NA	NA	NA	NA	NA	0	1	1	0	2	NA	NA	1.20317	-5.55937	-1.08127	4.4227	NA	NA	NA	NA	0.22891	2.70749e-08	0.279576	9.74764e-06	NA	NA	NA	NA	0.855037	6.78945e-06	0.839781	0.000716357	NA	NA
ITPKB	NA	NA	NA	NA	NA	NA	Brain_Cerebellar_Hemisphere	1.08159e-06	0.000430486	4.87618	1.31318e-08	3.48136e-06	5.68434	Whole_Blood	9.26e-05	0.00880941	-3.90921	5.5109e-06	0.00046825	-4.54433	NA	NA	NA	NA	NA	NA	0	1	1	0	2	NA	NA	1.20317	-5.55937	-1.08127	4.4227	NA	NA	NA	NA	0.22891	2.70749e-08	0.279576	9.74764e-06	NA	NA	NA	NA	0.855037	6.78945e-06	0.841397	0.000647277	NA	NA
ITPKB	NA	NA	NA	NA	NA	NA	Brain_Cerebellar_Hemisphere	1.08159e-06	0.000430486	4.87618	1.31318e-08	3.48136e-06	5.68434	smultixcan	9.26e-05	0.00876065	-3.90921	5.5109e-06	0.000475584	-4.54433	NA	NA	NA	NA	NA	NA	0	1	1	0	2	NA	NA	1.20317	-5.55937	-1.08127	4.4227	NA	NA	NA	NA	0.22891	2.70749e-08	0.279576	9.74764e-06	NA	NA	NA	NA	0.855037	6.78945e-06	0.830447	0.000698219	NA	NA
ITPKB	NA	NA	NA	NA	NA	NA	Brain_Cortex	1.50717e-07	5.25426e-05	5.25168	4.90291e-10	1.46453e-07	6.22218	Adipose_Subcutaneous	9.26e-05	0.00834694	-3.90921	5.5109e-06	0.000509125	-4.54433	NA	NA	NA	NA	NA	NA	0	1	1	0	2	NA	NA	1.12215	-6.11967	-1.08127	4.4227	NA	NA	NA	NA	0.2618	9.37716e-10	0.279576	9.74764e-06	NA	NA	NA	NA	0.845	2.81086e-07	0.840074	0.000732099	NA	NA
ITPKB	NA	NA	NA	NA	NA	NA	Brain_Cortex	1.50717e-07	5.25426e-05	5.25168	4.90291e-10	1.46453e-07	6.22218	Adipose_Visceral_Omentum	9.26e-05	0.00822869	-3.90921	5.5109e-06	0.000500908	-4.54433	NA	NA	NA	NA	NA	NA	0	1	1	0	2	NA	NA	1.12215	-6.11967	-1.08127	4.4227	NA	NA	NA	NA	0.2618	9.37716e-10	0.279576	9.74764e-06	NA	NA	NA	NA	0.845	2.81086e-07	0.836138	0.000705371	NA	NA
ITPKB	NA	NA	NA	NA	NA	NA	Brain_Cortex	1.50717e-07	5.25426e-05	5.25168	4.90291e-10	1.46453e-07	6.22218	Adrenal_Gland	9.26e-05	0.00833975	-3.90921	5.5109e-06	0.000523488	-4.54433	NA	NA	NA	NA	NA	NA	0	1	1	0	2	NA	NA	1.12215	-6.11967	-1.08127	4.4227	NA	NA	NA	NA	0.2618	9.37716e-10	0.279576	9.74764e-06	NA	NA	NA	NA	0.845	2.81086e-07	0.841165	0.00071384	NA	NA
ITPKB	NA	NA	NA	NA	NA	NA	Brain_Cortex	1.50717e-07	5.25426e-05	5.25168	4.90291e-10	1.46453e-07	6.22218	Artery_Aorta	9.26e-05	0.00847829	-3.90921	5.5109e-06	0.000474619	-4.54433	NA	NA	NA	NA	NA	NA	0	1	1	0	2	NA	NA	1.12215	-6.11967	-1.08127	4.4227	NA	NA	NA	NA	0.2618	9.37716e-10	0.279576	9.74764e-06	NA	NA	NA	NA	0.845	2.81086e-07	0.841417	0.000686607	NA	NA
ITPKB	NA	NA	NA	NA	NA	NA	Brain_Cortex	1.50717e-07	5.25426e-05	5.25168	4.90291e-10	1.46453e-07	6.22218	Artery_Coronary	9.26e-05	0.00852703	-3.90921	5.5109e-06	0.000545433	-4.54433	NA	NA	NA	NA	NA	NA	0	1	1	0	2	NA	NA	1.12215	-6.11967	-1.08127	4.4227	NA	NA	NA	NA	0.2618	9.37716e-10	0.279576	9.74764e-06	NA	NA	NA	NA	0.845	2.81086e-07	0.830743	0.000740377	NA	NA
ITPKB	NA	NA	NA	NA	NA	NA	Brain_Cortex	1.50717e-07	5.25426e-05	5.25168	4.90291e-10	1.46453e-07	6.22218	Artery_Tibial	9.26e-05	0.00839511	-3.90921	5.5109e-06	0.000491725	-4.54433	NA	NA	NA	NA	NA	NA	0	1	1	0	2	NA	NA	1.12215	-6.11967	-1.08127	4.4227	NA	NA	NA	NA	0.2618	9.37716e-10	0.279576	9.74764e-06	NA	NA	NA	NA	0.845	2.81086e-07	0.832589	0.00069614	NA	NA
ITPKB	NA	NA	NA	NA	NA	NA	Brain_Cortex	1.50717e-07	5.25426e-05	5.25168	4.90291e-10	1.46453e-07	6.22218	Brain_Cerebellum	9.26e-05	0.00920205	-3.90921	5.5109e-06	0.000518845	-4.54433	NA	NA	NA	NA	NA	NA	0	1	1	0	2	NA	NA	1.12215	-6.11967	-1.08127	4.4227	NA	NA	NA	NA	0.2618	9.37716e-10	0.279576	9.74764e-06	NA	NA	NA	NA	0.845	2.81086e-07	0.836896	0.000722583	NA	NA
ITPKB	NA	NA	NA	NA	NA	NA	Brain_Cortex	1.50717e-07	5.25426e-05	5.25168	4.90291e-10	1.46453e-07	6.22218	Brain_Nucleus_accumbens_basal_ganglia	9.26e-05	0.00993206	-3.90921	5.5109e-06	0.000544027	-4.54433	NA	NA	NA	NA	NA	NA	0	1	1	0	2	NA	NA	1.12215	-6.11967	-1.08127	4.4227	NA	NA	NA	NA	0.2618	9.37716e-10	0.279576	9.74764e-06	NA	NA	NA	NA	0.845	2.81086e-07	0.843449	0.000806318	NA	NA
ITPKB	NA	NA	NA	NA	NA	NA	Brain_Cortex	1.50717e-07	5.25426e-05	5.25168	4.90291e-10	1.46453e-07	6.22218	Breast_Mammary_Tissue	9.26e-05	0.00841739	-3.90921	5.5109e-06	0.000506464	-4.54433	NA	NA	NA	NA	NA	NA	0	1	1	0	2	NA	NA	1.12215	-6.11967	-1.08127	4.4227	NA	NA	NA	NA	0.2618	9.37716e-10	0.279576	9.74764e-06	NA	NA	NA	NA	0.845	2.81086e-07	0.840803	0.000709886	NA	NA
ITPKB	NA	NA	NA	NA	NA	NA	Brain_Cortex	1.50717e-07	5.25426e-05	5.25168	4.90291e-10	1.46453e-07	6.22218	Cells_EBV-transformed_lymphocytes	9.26e-05	0.00784933	-3.90921	5.5109e-06	0.000433729	-4.54433	NA	NA	NA	NA	NA	NA	0	1	1	0	2	NA	NA	1.12215	-6.11967	-1.08127	4.4227	NA	NA	NA	NA	0.2618	9.37716e-10	0.279576	9.74764e-06	NA	NA	NA	NA	0.845	2.81086e-07	0.842293	0.000627536	NA	NA
ITPKB	NA	NA	NA	NA	NA	NA	Brain_Cortex	1.50717e-07	5.25426e-05	5.25168	4.90291e-10	1.46453e-07	6.22218	Colon_Sigmoid	9.26e-05	0.00855464	-3.90921	5.5109e-06	0.000489223	-4.54433	NA	NA	NA	NA	NA	NA	0	1	1	0	2	NA	NA	1.12215	-6.11967	-1.08127	4.4227	NA	NA	NA	NA	0.2618	9.37716e-10	0.279576	9.74764e-06	NA	NA	NA	NA	0.845	2.81086e-07	0.840148	0.000697799	NA	NA
ITPKB	NA	NA	NA	NA	NA	NA	Brain_Cortex	1.50717e-07	5.25426e-05	5.25168	4.90291e-10	1.46453e-07	6.22218	Colon_Transverse	9.26e-05	0.00883523	-3.90921	5.5109e-06	0.000531713	-4.54433	NA	NA	NA	NA	NA	NA	0	1	1	0	2	NA	NA	1.12215	-6.11967	-1.08127	4.4227	NA	NA	NA	NA	0.2618	9.37716e-10	0.279576	9.74764e-06	NA	NA	NA	NA	0.845	2.81086e-07	0.848611	0.000777703	NA	NA
ITPKB	NA	NA	NA	NA	NA	NA	Brain_Cortex	1.50717e-07	5.25426e-05	5.25168	4.90291e-10	1.46453e-07	6.22218	Esophagus_Gastroesophageal_Junction	9.26e-05	0.0082865	-3.90921	5.5109e-06	0.000509359	-4.54433	NA	NA	NA	NA	NA	NA	0	1	1	0	2	NA	NA	1.12215	-6.11967	-1.08127	4.4227	NA	NA	NA	NA	0.2618	9.37716e-10	0.279576	9.74764e-06	NA	NA	NA	NA	0.845	2.81086e-07	0.841468	0.000698566	NA	NA
ITPKB	NA	NA	NA	NA	NA	NA	Brain_Cortex	1.50717e-07	5.25426e-05	5.25168	4.90291e-10	1.46453e-07	6.22218	Esophagus_Muscularis	9.26e-05	0.00821517	-3.90921	5.5109e-06	0.000483572	-4.54433	NA	NA	NA	NA	NA	NA	0	1	1	0	2	NA	NA	1.12215	-6.11967	-1.08127	4.4227	NA	NA	NA	NA	0.2618	9.37716e-10	0.279576	9.74764e-06	NA	NA	NA	NA	0.845	2.81086e-07	0.845902	0.000678024	NA	NA
ITPKB	NA	NA	NA	NA	NA	NA	Brain_Cortex	1.50717e-07	5.25426e-05	5.25168	4.90291e-10	1.46453e-07	6.22218	Lung	9.26e-05	0.00789845	-3.90921	5.5109e-06	0.000485557	-4.54433	NA	NA	NA	NA	NA	NA	0	1	1	0	2	NA	NA	1.12215	-6.11967	-1.08127	4.4227	NA	NA	NA	NA	0.2618	9.37716e-10	0.279576	9.74764e-06	NA	NA	NA	NA	0.845	2.81086e-07	0.83182	0.000708703	NA	NA
ITPKB	NA	NA	NA	NA	NA	NA	Brain_Cortex	1.50717e-07	5.25426e-05	5.25168	4.90291e-10	1.46453e-07	6.22218	Muscle_Skeletal	9.26e-05	0.00863876	-3.90921	5.5109e-06	0.000497394	-4.54433	NA	NA	NA	NA	NA	NA	0	1	1	0	2	NA	NA	1.12215	-6.11967	-1.08127	4.4227	NA	NA	NA	NA	0.2618	9.37716e-10	0.279576	9.74764e-06	NA	NA	NA	NA	0.845	2.81086e-07	0.841263	0.000708142	NA	NA
ITPKB	NA	NA	NA	NA	NA	NA	Brain_Cortex	1.50717e-07	5.25426e-05	5.25168	4.90291e-10	1.46453e-07	6.22218	Nerve_Tibial	9.26e-05	0.00908156	-3.90921	5.5109e-06	0.000515031	-4.54433	NA	NA	NA	NA	NA	NA	0	1	1	0	2	NA	NA	1.12215	-6.11967	-1.08127	4.4227	NA	NA	NA	NA	0.2618	9.37716e-10	0.279576	9.74764e-06	NA	NA	NA	NA	0.845	2.81086e-07	0.840505	0.000745397	NA	NA
ITPKB	NA	NA	NA	NA	NA	NA	Brain_Cortex	1.50717e-07	5.25426e-05	5.25168	4.90291e-10	1.46453e-07	6.22218	Ovary	9.26e-05	0.00911406	-3.90921	5.5109e-06	0.000528985	-4.54433	NA	NA	NA	NA	NA	NA	0	1	1	0	2	NA	NA	1.12215	-6.11967	-1.08127	4.4227	NA	NA	NA	NA	0.2618	9.37716e-10	0.279576	9.74764e-06	NA	NA	NA	NA	0.845	2.81086e-07	0.843153	0.000717602	NA	NA
ITPKB	NA	NA	NA	NA	NA	NA	Brain_Cortex	1.50717e-07	5.25426e-05	5.25168	4.90291e-10	1.46453e-07	6.22218	Prostate	9.26e-05	0.00856373	-3.90921	5.5109e-06	0.000517774	-4.54433	NA	NA	NA	NA	NA	NA	0	1	1	0	2	NA	NA	1.12215	-6.11967	-1.08127	4.4227	NA	NA	NA	NA	0.2618	9.37716e-10	0.279576	9.74764e-06	NA	NA	NA	NA	0.845	2.81086e-07	0.848681	0.000723138	NA	NA
ITPKB	NA	NA	NA	NA	NA	NA	Brain_Cortex	1.50717e-07	5.25426e-05	5.25168	4.90291e-10	1.46453e-07	6.22218	Small_Intestine_Terminal_Ileum	9.26e-05	0.0086294	-3.90921	5.5109e-06	0.000508867	-4.54433	NA	NA	NA	NA	NA	NA	0	1	1	0	2	NA	NA	1.12215	-6.11967	-1.08127	4.4227	NA	NA	NA	NA	0.2618	9.37716e-10	0.279576	9.74764e-06	NA	NA	NA	NA	0.845	2.81086e-07	0.852533	0.000708405	NA	NA
ITPKB	NA	NA	NA	NA	NA	NA	Brain_Cortex	1.50717e-07	5.25426e-05	5.25168	4.90291e-10	1.46453e-07	6.22218	Spleen	9.26e-05	0.00891818	-3.90921	5.5109e-06	0.000482942	-4.54433	NA	NA	NA	NA	NA	NA	0	1	1	0	2	NA	NA	1.12215	-6.11967	-1.08127	4.4227	NA	NA	NA	NA	0.2618	9.37716e-10	0.279576	9.74764e-06	NA	NA	NA	NA	0.845	2.81086e-07	0.840119	0.000677093	NA	NA
ITPKB	NA	NA	NA	NA	NA	NA	Brain_Cortex	1.50717e-07	5.25426e-05	5.25168	4.90291e-10	1.46453e-07	6.22218	Stomach	9.26e-05	0.0089527	-3.90921	5.5109e-06	0.000512339	-4.54433	NA	NA	NA	NA	NA	NA	0	1	1	0	2	NA	NA	1.12215	-6.11967	-1.08127	4.4227	NA	NA	NA	NA	0.2618	9.37716e-10	0.279576	9.74764e-06	NA	NA	NA	NA	0.845	2.81086e-07	0.84999	0.00077547	NA	NA
ITPKB	NA	NA	NA	NA	NA	NA	Brain_Cortex	1.50717e-07	5.25426e-05	5.25168	4.90291e-10	1.46453e-07	6.22218	Uterus	9.26e-05	0.0086062	-3.90921	5.5109e-06	0.000556801	-4.54433	NA	NA	NA	NA	NA	NA	0	1	1	0	2	NA	NA	1.12215	-6.11967	-1.08127	4.4227	NA	NA	NA	NA	0.2618	9.37716e-10	0.279576	9.74764e-06	NA	NA	NA	NA	0.845	2.81086e-07	0.839781	0.000716357	NA	NA
ITPKB	NA	NA	NA	NA	NA	NA	Brain_Cortex	1.50717e-07	5.25426e-05	5.25168	4.90291e-10	1.46453e-07	6.22218	Whole_Blood	9.26e-05	0.00880941	-3.90921	5.5109e-06	0.00046825	-4.54433	NA	NA	NA	NA	NA	NA	0	1	1	0	2	NA	NA	1.12215	-6.11967	-1.08127	4.4227	NA	NA	NA	NA	0.2618	9.37716e-10	0.279576	9.74764e-06	NA	NA	NA	NA	0.845	2.81086e-07	0.841397	0.000647277	NA	NA
ITPKB	NA	NA	NA	NA	NA	NA	Brain_Cortex	1.50717e-07	5.25426e-05	5.25168	4.90291e-10	1.46453e-07	6.22218	smultixcan	9.26e-05	0.00876065	-3.90921	5.5109e-06	0.000475584	-4.54433	NA	NA	NA	NA	NA	NA	0	1	1	0	2	NA	NA	1.12215	-6.11967	-1.08127	4.4227	NA	NA	NA	NA	0.2618	9.37716e-10	0.279576	9.74764e-06	NA	NA	NA	NA	0.845	2.81086e-07	0.830447	0.000698219	NA	NA
ITPKB	NA	NA	NA	NA	NA	NA	Brain_Frontal_Cortex_BA9	1.37626e-07	5.50648e-05	5.26839	3.65489e-10	1.20002e-07	6.2681	Adipose_Subcutaneous	9.26e-05	0.00834694	-3.90921	5.5109e-06	0.000509125	-4.54433	NA	NA	NA	NA	NA	NA	0	1	1	0	2	NA	NA	1.0804	-6.17362	-1.08127	4.4227	NA	NA	NA	NA	0.279963	6.67418e-10	0.279576	9.74764e-06	NA	NA	NA	NA	0.859626	2.22751e-07	0.840074	0.000732099	NA	NA
ITPKB	NA	NA	NA	NA	NA	NA	Brain_Frontal_Cortex_BA9	1.37626e-07	5.50648e-05	5.26839	3.65489e-10	1.20002e-07	6.2681	Adipose_Visceral_Omentum	9.26e-05	0.00822869	-3.90921	5.5109e-06	0.000500908	-4.54433	NA	NA	NA	NA	NA	NA	0	1	1	0	2	NA	NA	1.0804	-6.17362	-1.08127	4.4227	NA	NA	NA	NA	0.279963	6.67418e-10	0.279576	9.74764e-06	NA	NA	NA	NA	0.859626	2.22751e-07	0.836138	0.000705371	NA	NA
ITPKB	NA	NA	NA	NA	NA	NA	Brain_Frontal_Cortex_BA9	1.37626e-07	5.50648e-05	5.26839	3.65489e-10	1.20002e-07	6.2681	Adrenal_Gland	9.26e-05	0.00833975	-3.90921	5.5109e-06	0.000523488	-4.54433	NA	NA	NA	NA	NA	NA	0	1	1	0	2	NA	NA	1.0804	-6.17362	-1.08127	4.4227	NA	NA	NA	NA	0.279963	6.67418e-10	0.279576	9.74764e-06	NA	NA	NA	NA	0.859626	2.22751e-07	0.841165	0.00071384	NA	NA
ITPKB	NA	NA	NA	NA	NA	NA	Brain_Frontal_Cortex_BA9	1.37626e-07	5.50648e-05	5.26839	3.65489e-10	1.20002e-07	6.2681	Artery_Aorta	9.26e-05	0.00847829	-3.90921	5.5109e-06	0.000474619	-4.54433	NA	NA	NA	NA	NA	NA	0	1	1	0	2	NA	NA	1.0804	-6.17362	-1.08127	4.4227	NA	NA	NA	NA	0.279963	6.67418e-10	0.279576	9.74764e-06	NA	NA	NA	NA	0.859626	2.22751e-07	0.841417	0.000686607	NA	NA
ITPKB	NA	NA	NA	NA	NA	NA	Brain_Frontal_Cortex_BA9	1.37626e-07	5.50648e-05	5.26839	3.65489e-10	1.20002e-07	6.2681	Artery_Coronary	9.26e-05	0.00852703	-3.90921	5.5109e-06	0.000545433	-4.54433	NA	NA	NA	NA	NA	NA	0	1	1	0	2	NA	NA	1.0804	-6.17362	-1.08127	4.4227	NA	NA	NA	NA	0.279963	6.67418e-10	0.279576	9.74764e-06	NA	NA	NA	NA	0.859626	2.22751e-07	0.830743	0.000740377	NA	NA
ITPKB	NA	NA	NA	NA	NA	NA	Brain_Frontal_Cortex_BA9	1.37626e-07	5.50648e-05	5.26839	3.65489e-10	1.20002e-07	6.2681	Artery_Tibial	9.26e-05	0.00839511	-3.90921	5.5109e-06	0.000491725	-4.54433	NA	NA	NA	NA	NA	NA	0	1	1	0	2	NA	NA	1.0804	-6.17362	-1.08127	4.4227	NA	NA	NA	NA	0.279963	6.67418e-10	0.279576	9.74764e-06	NA	NA	NA	NA	0.859626	2.22751e-07	0.832589	0.00069614	NA	NA
ITPKB	NA	NA	NA	NA	NA	NA	Brain_Frontal_Cortex_BA9	1.37626e-07	5.50648e-05	5.26839	3.65489e-10	1.20002e-07	6.2681	Brain_Cerebellum	9.26e-05	0.00920205	-3.90921	5.5109e-06	0.000518845	-4.54433	NA	NA	NA	NA	NA	NA	0	1	1	0	2	NA	NA	1.0804	-6.17362	-1.08127	4.4227	NA	NA	NA	NA	0.279963	6.67418e-10	0.279576	9.74764e-06	NA	NA	NA	NA	0.859626	2.22751e-07	0.836896	0.000722583	NA	NA
ITPKB	NA	NA	NA	NA	NA	NA	Brain_Frontal_Cortex_BA9	1.37626e-07	5.50648e-05	5.26839	3.65489e-10	1.20002e-07	6.2681	Brain_Nucleus_accumbens_basal_ganglia	9.26e-05	0.00993206	-3.90921	5.5109e-06	0.000544027	-4.54433	NA	NA	NA	NA	NA	NA	0	1	1	0	2	NA	NA	1.0804	-6.17362	-1.08127	4.4227	NA	NA	NA	NA	0.279963	6.67418e-10	0.279576	9.74764e-06	NA	NA	NA	NA	0.859626	2.22751e-07	0.843449	0.000806318	NA	NA
ITPKB	NA	NA	NA	NA	NA	NA	Brain_Frontal_Cortex_BA9	1.37626e-07	5.50648e-05	5.26839	3.65489e-10	1.20002e-07	6.2681	Breast_Mammary_Tissue	9.26e-05	0.00841739	-3.90921	5.5109e-06	0.000506464	-4.54433	NA	NA	NA	NA	NA	NA	0	1	1	0	2	NA	NA	1.0804	-6.17362	-1.08127	4.4227	NA	NA	NA	NA	0.279963	6.67418e-10	0.279576	9.74764e-06	NA	NA	NA	NA	0.859626	2.22751e-07	0.840803	0.000709886	NA	NA
ITPKB	NA	NA	NA	NA	NA	NA	Brain_Frontal_Cortex_BA9	1.37626e-07	5.50648e-05	5.26839	3.65489e-10	1.20002e-07	6.2681	Cells_EBV-transformed_lymphocytes	9.26e-05	0.00784933	-3.90921	5.5109e-06	0.000433729	-4.54433	NA	NA	NA	NA	NA	NA	0	1	1	0	2	NA	NA	1.0804	-6.17362	-1.08127	4.4227	NA	NA	NA	NA	0.279963	6.67418e-10	0.279576	9.74764e-06	NA	NA	NA	NA	0.859626	2.22751e-07	0.842293	0.000627536	NA	NA
ITPKB	NA	NA	NA	NA	NA	NA	Brain_Frontal_Cortex_BA9	1.37626e-07	5.50648e-05	5.26839	3.65489e-10	1.20002e-07	6.2681	Colon_Sigmoid	9.26e-05	0.00855464	-3.90921	5.5109e-06	0.000489223	-4.54433	NA	NA	NA	NA	NA	NA	0	1	1	0	2	NA	NA	1.0804	-6.17362	-1.08127	4.4227	NA	NA	NA	NA	0.279963	6.67418e-10	0.279576	9.74764e-06	NA	NA	NA	NA	0.859626	2.22751e-07	0.840148	0.000697799	NA	NA
ITPKB	NA	NA	NA	NA	NA	NA	Brain_Frontal_Cortex_BA9	1.37626e-07	5.50648e-05	5.26839	3.65489e-10	1.20002e-07	6.2681	Colon_Transverse	9.26e-05	0.00883523	-3.90921	5.5109e-06	0.000531713	-4.54433	NA	NA	NA	NA	NA	NA	0	1	1	0	2	NA	NA	1.0804	-6.17362	-1.08127	4.4227	NA	NA	NA	NA	0.279963	6.67418e-10	0.279576	9.74764e-06	NA	NA	NA	NA	0.859626	2.22751e-07	0.848611	0.000777703	NA	NA
ITPKB	NA	NA	NA	NA	NA	NA	Brain_Frontal_Cortex_BA9	1.37626e-07	5.50648e-05	5.26839	3.65489e-10	1.20002e-07	6.2681	Esophagus_Gastroesophageal_Junction	9.26e-05	0.0082865	-3.90921	5.5109e-06	0.000509359	-4.54433	NA	NA	NA	NA	NA	NA	0	1	1	0	2	NA	NA	1.0804	-6.17362	-1.08127	4.4227	NA	NA	NA	NA	0.279963	6.67418e-10	0.279576	9.74764e-06	NA	NA	NA	NA	0.859626	2.22751e-07	0.841468	0.000698566	NA	NA
ITPKB	NA	NA	NA	NA	NA	NA	Brain_Frontal_Cortex_BA9	1.37626e-07	5.50648e-05	5.26839	3.65489e-10	1.20002e-07	6.2681	Esophagus_Muscularis	9.26e-05	0.00821517	-3.90921	5.5109e-06	0.000483572	-4.54433	NA	NA	NA	NA	NA	NA	0	1	1	0	2	NA	NA	1.0804	-6.17362	-1.08127	4.4227	NA	NA	NA	NA	0.279963	6.67418e-10	0.279576	9.74764e-06	NA	NA	NA	NA	0.859626	2.22751e-07	0.845902	0.000678024	NA	NA
ITPKB	NA	NA	NA	NA	NA	NA	Brain_Frontal_Cortex_BA9	1.37626e-07	5.50648e-05	5.26839	3.65489e-10	1.20002e-07	6.2681	Lung	9.26e-05	0.00789845	-3.90921	5.5109e-06	0.000485557	-4.54433	NA	NA	NA	NA	NA	NA	0	1	1	0	2	NA	NA	1.0804	-6.17362	-1.08127	4.4227	NA	NA	NA	NA	0.279963	6.67418e-10	0.279576	9.74764e-06	NA	NA	NA	NA	0.859626	2.22751e-07	0.83182	0.000708703	NA	NA
ITPKB	NA	NA	NA	NA	NA	NA	Brain_Frontal_Cortex_BA9	1.37626e-07	5.50648e-05	5.26839	3.65489e-10	1.20002e-07	6.2681	Muscle_Skeletal	9.26e-05	0.00863876	-3.90921	5.5109e-06	0.000497394	-4.54433	NA	NA	NA	NA	NA	NA	0	1	1	0	2	NA	NA	1.0804	-6.17362	-1.08127	4.4227	NA	NA	NA	NA	0.279963	6.67418e-10	0.279576	9.74764e-06	NA	NA	NA	NA	0.859626	2.22751e-07	0.841263	0.000708142	NA	NA
ITPKB	NA	NA	NA	NA	NA	NA	Brain_Frontal_Cortex_BA9	1.37626e-07	5.50648e-05	5.26839	3.65489e-10	1.20002e-07	6.2681	Nerve_Tibial	9.26e-05	0.00908156	-3.90921	5.5109e-06	0.000515031	-4.54433	NA	NA	NA	NA	NA	NA	0	1	1	0	2	NA	NA	1.0804	-6.17362	-1.08127	4.4227	NA	NA	NA	NA	0.279963	6.67418e-10	0.279576	9.74764e-06	NA	NA	NA	NA	0.859626	2.22751e-07	0.840505	0.000745397	NA	NA
ITPKB	NA	NA	NA	NA	NA	NA	Brain_Frontal_Cortex_BA9	1.37626e-07	5.50648e-05	5.26839	3.65489e-10	1.20002e-07	6.2681	Ovary	9.26e-05	0.00911406	-3.90921	5.5109e-06	0.000528985	-4.54433	NA	NA	NA	NA	NA	NA	0	1	1	0	2	NA	NA	1.0804	-6.17362	-1.08127	4.4227	NA	NA	NA	NA	0.279963	6.67418e-10	0.279576	9.74764e-06	NA	NA	NA	NA	0.859626	2.22751e-07	0.843153	0.000717602	NA	NA
ITPKB	NA	NA	NA	NA	NA	NA	Brain_Frontal_Cortex_BA9	1.37626e-07	5.50648e-05	5.26839	3.65489e-10	1.20002e-07	6.2681	Prostate	9.26e-05	0.00856373	-3.90921	5.5109e-06	0.000517774	-4.54433	NA	NA	NA	NA	NA	NA	0	1	1	0	2	NA	NA	1.0804	-6.17362	-1.08127	4.4227	NA	NA	NA	NA	0.279963	6.67418e-10	0.279576	9.74764e-06	NA	NA	NA	NA	0.859626	2.22751e-07	0.848681	0.000723138	NA	NA
ITPKB	NA	NA	NA	NA	NA	NA	Brain_Frontal_Cortex_BA9	1.37626e-07	5.50648e-05	5.26839	3.65489e-10	1.20002e-07	6.2681	Small_Intestine_Terminal_Ileum	9.26e-05	0.0086294	-3.90921	5.5109e-06	0.000508867	-4.54433	NA	NA	NA	NA	NA	NA	0	1	1	0	2	NA	NA	1.0804	-6.17362	-1.08127	4.4227	NA	NA	NA	NA	0.279963	6.67418e-10	0.279576	9.74764e-06	NA	NA	NA	NA	0.859626	2.22751e-07	0.852533	0.000708405	NA	NA
ITPKB	NA	NA	NA	NA	NA	NA	Brain_Frontal_Cortex_BA9	1.37626e-07	5.50648e-05	5.26839	3.65489e-10	1.20002e-07	6.2681	Spleen	9.26e-05	0.00891818	-3.90921	5.5109e-06	0.000482942	-4.54433	NA	NA	NA	NA	NA	NA	0	1	1	0	2	NA	NA	1.0804	-6.17362	-1.08127	4.4227	NA	NA	NA	NA	0.279963	6.67418e-10	0.279576	9.74764e-06	NA	NA	NA	NA	0.859626	2.22751e-07	0.840119	0.000677093	NA	NA
ITPKB	NA	NA	NA	NA	NA	NA	Brain_Frontal_Cortex_BA9	1.37626e-07	5.50648e-05	5.26839	3.65489e-10	1.20002e-07	6.2681	Stomach	9.26e-05	0.0089527	-3.90921	5.5109e-06	0.000512339	-4.54433	NA	NA	NA	NA	NA	NA	0	1	1	0	2	NA	NA	1.0804	-6.17362	-1.08127	4.4227	NA	NA	NA	NA	0.279963	6.67418e-10	0.279576	9.74764e-06	NA	NA	NA	NA	0.859626	2.22751e-07	0.84999	0.00077547	NA	NA
ITPKB	NA	NA	NA	NA	NA	NA	Brain_Frontal_Cortex_BA9	1.37626e-07	5.50648e-05	5.26839	3.65489e-10	1.20002e-07	6.2681	Uterus	9.26e-05	0.0086062	-3.90921	5.5109e-06	0.000556801	-4.54433	NA	NA	NA	NA	NA	NA	0	1	1	0	2	NA	NA	1.0804	-6.17362	-1.08127	4.4227	NA	NA	NA	NA	0.279963	6.67418e-10	0.279576	9.74764e-06	NA	NA	NA	NA	0.859626	2.22751e-07	0.839781	0.000716357	NA	NA
ITPKB	NA	NA	NA	NA	NA	NA	Brain_Frontal_Cortex_BA9	1.37626e-07	5.50648e-05	5.26839	3.65489e-10	1.20002e-07	6.2681	Whole_Blood	9.26e-05	0.00880941	-3.90921	5.5109e-06	0.00046825	-4.54433	NA	NA	NA	NA	NA	NA	0	1	1	0	2	NA	NA	1.0804	-6.17362	-1.08127	4.4227	NA	NA	NA	NA	0.279963	6.67418e-10	0.279576	9.74764e-06	NA	NA	NA	NA	0.859626	2.22751e-07	0.841397	0.000647277	NA	NA
ITPKB	NA	NA	NA	NA	NA	NA	Brain_Frontal_Cortex_BA9	1.37626e-07	5.50648e-05	5.26839	3.65489e-10	1.20002e-07	6.2681	smultixcan	9.26e-05	0.00876065	-3.90921	5.5109e-06	0.000475584	-4.54433	NA	NA	NA	NA	NA	NA	0	1	1	0	2	NA	NA	1.0804	-6.17362	-1.08127	4.4227	NA	NA	NA	NA	0.279963	6.67418e-10	0.279576	9.74764e-06	NA	NA	NA	NA	0.859626	2.22751e-07	0.830447	0.000698219	NA	NA
ITPKB	NA	NA	NA	NA	NA	NA	Brain_Nucleus_accumbens_basal_ganglia	1.60308e-07	7.46391e-05	5.24031	5.53301e-11	2.27522e-08	6.55584	Adipose_Subcutaneous	9.26e-05	0.00834694	-3.90921	5.5109e-06	0.000509125	-4.54433	NA	NA	NA	NA	NA	NA	0	1	1	0	2	NA	NA	0.517477	-6.56478	-1.08127	4.4227	NA	NA	NA	NA	0.604823	5.21097e-11	0.279576	9.74764e-06	NA	NA	NA	NA	0.95233	2.14944e-08	0.840074	0.000732099	NA	NA
ITPKB	NA	NA	NA	NA	NA	NA	Brain_Nucleus_accumbens_basal_ganglia	1.60308e-07	7.46391e-05	5.24031	5.53301e-11	2.27522e-08	6.55584	Adipose_Visceral_Omentum	9.26e-05	0.00822869	-3.90921	5.5109e-06	0.000500908	-4.54433	NA	NA	NA	NA	NA	NA	0	1	1	0	2	NA	NA	0.517477	-6.56478	-1.08127	4.4227	NA	NA	NA	NA	0.604823	5.21097e-11	0.279576	9.74764e-06	NA	NA	NA	NA	0.95233	2.14944e-08	0.836138	0.000705371	NA	NA
ITPKB	NA	NA	NA	NA	NA	NA	Brain_Nucleus_accumbens_basal_ganglia	1.60308e-07	7.46391e-05	5.24031	5.53301e-11	2.27522e-08	6.55584	Adrenal_Gland	9.26e-05	0.00833975	-3.90921	5.5109e-06	0.000523488	-4.54433	NA	NA	NA	NA	NA	NA	0	1	1	0	2	NA	NA	0.517477	-6.56478	-1.08127	4.4227	NA	NA	NA	NA	0.604823	5.21097e-11	0.279576	9.74764e-06	NA	NA	NA	NA	0.95233	2.14944e-08	0.841165	0.00071384	NA	NA
ITPKB	NA	NA	NA	NA	NA	NA	Brain_Nucleus_accumbens_basal_ganglia	1.60308e-07	7.46391e-05	5.24031	5.53301e-11	2.27522e-08	6.55584	Artery_Aorta	9.26e-05	0.00847829	-3.90921	5.5109e-06	0.000474619	-4.54433	NA	NA	NA	NA	NA	NA	0	1	1	0	2	NA	NA	0.517477	-6.56478	-1.08127	4.4227	NA	NA	NA	NA	0.604823	5.21097e-11	0.279576	9.74764e-06	NA	NA	NA	NA	0.95233	2.14944e-08	0.841417	0.000686607	NA	NA
ITPKB	NA	NA	NA	NA	NA	NA	Brain_Nucleus_accumbens_basal_ganglia	1.60308e-07	7.46391e-05	5.24031	5.53301e-11	2.27522e-08	6.55584	Artery_Coronary	9.26e-05	0.00852703	-3.90921	5.5109e-06	0.000545433	-4.54433	NA	NA	NA	NA	NA	NA	0	1	1	0	2	NA	NA	0.517477	-6.56478	-1.08127	4.4227	NA	NA	NA	NA	0.604823	5.21097e-11	0.279576	9.74764e-06	NA	NA	NA	NA	0.95233	2.14944e-08	0.830743	0.000740377	NA	NA
ITPKB	NA	NA	NA	NA	NA	NA	Brain_Nucleus_accumbens_basal_ganglia	1.60308e-07	7.46391e-05	5.24031	5.53301e-11	2.27522e-08	6.55584	Artery_Tibial	9.26e-05	0.00839511	-3.90921	5.5109e-06	0.000491725	-4.54433	NA	NA	NA	NA	NA	NA	0	1	1	0	2	NA	NA	0.517477	-6.56478	-1.08127	4.4227	NA	NA	NA	NA	0.604823	5.21097e-11	0.279576	9.74764e-06	NA	NA	NA	NA	0.95233	2.14944e-08	0.832589	0.00069614	NA	NA
ITPKB	NA	NA	NA	NA	NA	NA	Brain_Nucleus_accumbens_basal_ganglia	1.60308e-07	7.46391e-05	5.24031	5.53301e-11	2.27522e-08	6.55584	Brain_Cerebellum	9.26e-05	0.00920205	-3.90921	5.5109e-06	0.000518845	-4.54433	NA	NA	NA	NA	NA	NA	0	1	1	0	2	NA	NA	0.517477	-6.56478	-1.08127	4.4227	NA	NA	NA	NA	0.604823	5.21097e-11	0.279576	9.74764e-06	NA	NA	NA	NA	0.95233	2.14944e-08	0.836896	0.000722583	NA	NA
ITPKB	NA	NA	NA	NA	NA	NA	Brain_Nucleus_accumbens_basal_ganglia	1.60308e-07	7.46391e-05	5.24031	5.53301e-11	2.27522e-08	6.55584	Brain_Nucleus_accumbens_basal_ganglia	9.26e-05	0.00993206	-3.90921	5.5109e-06	0.000544027	-4.54433	NA	NA	NA	NA	NA	NA	0	1	1	0	2	NA	NA	0.517477	-6.56478	-1.08127	4.4227	NA	NA	NA	NA	0.604823	5.21097e-11	0.279576	9.74764e-06	NA	NA	NA	NA	0.95233	2.14944e-08	0.843449	0.000806318	NA	NA
ITPKB	NA	NA	NA	NA	NA	NA	Brain_Nucleus_accumbens_basal_ganglia	1.60308e-07	7.46391e-05	5.24031	5.53301e-11	2.27522e-08	6.55584	Breast_Mammary_Tissue	9.26e-05	0.00841739	-3.90921	5.5109e-06	0.000506464	-4.54433	NA	NA	NA	NA	NA	NA	0	1	1	0	2	NA	NA	0.517477	-6.56478	-1.08127	4.4227	NA	NA	NA	NA	0.604823	5.21097e-11	0.279576	9.74764e-06	NA	NA	NA	NA	0.95233	2.14944e-08	0.840803	0.000709886	NA	NA
ITPKB	NA	NA	NA	NA	NA	NA	Brain_Nucleus_accumbens_basal_ganglia	1.60308e-07	7.46391e-05	5.24031	5.53301e-11	2.27522e-08	6.55584	Cells_EBV-transformed_lymphocytes	9.26e-05	0.00784933	-3.90921	5.5109e-06	0.000433729	-4.54433	NA	NA	NA	NA	NA	NA	0	1	1	0	2	NA	NA	0.517477	-6.56478	-1.08127	4.4227	NA	NA	NA	NA	0.604823	5.21097e-11	0.279576	9.74764e-06	NA	NA	NA	NA	0.95233	2.14944e-08	0.842293	0.000627536	NA	NA
ITPKB	NA	NA	NA	NA	NA	NA	Brain_Nucleus_accumbens_basal_ganglia	1.60308e-07	7.46391e-05	5.24031	5.53301e-11	2.27522e-08	6.55584	Colon_Sigmoid	9.26e-05	0.00855464	-3.90921	5.5109e-06	0.000489223	-4.54433	NA	NA	NA	NA	NA	NA	0	1	1	0	2	NA	NA	0.517477	-6.56478	-1.08127	4.4227	NA	NA	NA	NA	0.604823	5.21097e-11	0.279576	9.74764e-06	NA	NA	NA	NA	0.95233	2.14944e-08	0.840148	0.000697799	NA	NA
ITPKB	NA	NA	NA	NA	NA	NA	Brain_Nucleus_accumbens_basal_ganglia	1.60308e-07	7.46391e-05	5.24031	5.53301e-11	2.27522e-08	6.55584	Colon_Transverse	9.26e-05	0.00883523	-3.90921	5.5109e-06	0.000531713	-4.54433	NA	NA	NA	NA	NA	NA	0	1	1	0	2	NA	NA	0.517477	-6.56478	-1.08127	4.4227	NA	NA	NA	NA	0.604823	5.21097e-11	0.279576	9.74764e-06	NA	NA	NA	NA	0.95233	2.14944e-08	0.848611	0.000777703	NA	NA
ITPKB	NA	NA	NA	NA	NA	NA	Brain_Nucleus_accumbens_basal_ganglia	1.60308e-07	7.46391e-05	5.24031	5.53301e-11	2.27522e-08	6.55584	Esophagus_Gastroesophageal_Junction	9.26e-05	0.0082865	-3.90921	5.5109e-06	0.000509359	-4.54433	NA	NA	NA	NA	NA	NA	0	1	1	0	2	NA	NA	0.517477	-6.56478	-1.08127	4.4227	NA	NA	NA	NA	0.604823	5.21097e-11	0.279576	9.74764e-06	NA	NA	NA	NA	0.95233	2.14944e-08	0.841468	0.000698566	NA	NA
ITPKB	NA	NA	NA	NA	NA	NA	Brain_Nucleus_accumbens_basal_ganglia	1.60308e-07	7.46391e-05	5.24031	5.53301e-11	2.27522e-08	6.55584	Esophagus_Muscularis	9.26e-05	0.00821517	-3.90921	5.5109e-06	0.000483572	-4.54433	NA	NA	NA	NA	NA	NA	0	1	1	0	2	NA	NA	0.517477	-6.56478	-1.08127	4.4227	NA	NA	NA	NA	0.604823	5.21097e-11	0.279576	9.74764e-06	NA	NA	NA	NA	0.95233	2.14944e-08	0.845902	0.000678024	NA	NA
ITPKB	NA	NA	NA	NA	NA	NA	Brain_Nucleus_accumbens_basal_ganglia	1.60308e-07	7.46391e-05	5.24031	5.53301e-11	2.27522e-08	6.55584	Lung	9.26e-05	0.00789845	-3.90921	5.5109e-06	0.000485557	-4.54433	NA	NA	NA	NA	NA	NA	0	1	1	0	2	NA	NA	0.517477	-6.56478	-1.08127	4.4227	NA	NA	NA	NA	0.604823	5.21097e-11	0.279576	9.74764e-06	NA	NA	NA	NA	0.95233	2.14944e-08	0.83182	0.000708703	NA	NA
ITPKB	NA	NA	NA	NA	NA	NA	Brain_Nucleus_accumbens_basal_ganglia	1.60308e-07	7.46391e-05	5.24031	5.53301e-11	2.27522e-08	6.55584	Muscle_Skeletal	9.26e-05	0.00863876	-3.90921	5.5109e-06	0.000497394	-4.54433	NA	NA	NA	NA	NA	NA	0	1	1	0	2	NA	NA	0.517477	-6.56478	-1.08127	4.4227	NA	NA	NA	NA	0.604823	5.21097e-11	0.279576	9.74764e-06	NA	NA	NA	NA	0.95233	2.14944e-08	0.841263	0.000708142	NA	NA
ITPKB	NA	NA	NA	NA	NA	NA	Brain_Nucleus_accumbens_basal_ganglia	1.60308e-07	7.46391e-05	5.24031	5.53301e-11	2.27522e-08	6.55584	Nerve_Tibial	9.26e-05	0.00908156	-3.90921	5.5109e-06	0.000515031	-4.54433	NA	NA	NA	NA	NA	NA	0	1	1	0	2	NA	NA	0.517477	-6.56478	-1.08127	4.4227	NA	NA	NA	NA	0.604823	5.21097e-11	0.279576	9.74764e-06	NA	NA	NA	NA	0.95233	2.14944e-08	0.840505	0.000745397	NA	NA
ITPKB	NA	NA	NA	NA	NA	NA	Brain_Nucleus_accumbens_basal_ganglia	1.60308e-07	7.46391e-05	5.24031	5.53301e-11	2.27522e-08	6.55584	Ovary	9.26e-05	0.00911406	-3.90921	5.5109e-06	0.000528985	-4.54433	NA	NA	NA	NA	NA	NA	0	1	1	0	2	NA	NA	0.517477	-6.56478	-1.08127	4.4227	NA	NA	NA	NA	0.604823	5.21097e-11	0.279576	9.74764e-06	NA	NA	NA	NA	0.95233	2.14944e-08	0.843153	0.000717602	NA	NA
ITPKB	NA	NA	NA	NA	NA	NA	Brain_Nucleus_accumbens_basal_ganglia	1.60308e-07	7.46391e-05	5.24031	5.53301e-11	2.27522e-08	6.55584	Prostate	9.26e-05	0.00856373	-3.90921	5.5109e-06	0.000517774	-4.54433	NA	NA	NA	NA	NA	NA	0	1	1	0	2	NA	NA	0.517477	-6.56478	-1.08127	4.4227	NA	NA	NA	NA	0.604823	5.21097e-11	0.279576	9.74764e-06	NA	NA	NA	NA	0.95233	2.14944e-08	0.848681	0.000723138	NA	NA
ITPKB	NA	NA	NA	NA	NA	NA	Brain_Nucleus_accumbens_basal_ganglia	1.60308e-07	7.46391e-05	5.24031	5.53301e-11	2.27522e-08	6.55584	Small_Intestine_Terminal_Ileum	9.26e-05	0.0086294	-3.90921	5.5109e-06	0.000508867	-4.54433	NA	NA	NA	NA	NA	NA	0	1	1	0	2	NA	NA	0.517477	-6.56478	-1.08127	4.4227	NA	NA	NA	NA	0.604823	5.21097e-11	0.279576	9.74764e-06	NA	NA	NA	NA	0.95233	2.14944e-08	0.852533	0.000708405	NA	NA
ITPKB	NA	NA	NA	NA	NA	NA	Brain_Nucleus_accumbens_basal_ganglia	1.60308e-07	7.46391e-05	5.24031	5.53301e-11	2.27522e-08	6.55584	Spleen	9.26e-05	0.00891818	-3.90921	5.5109e-06	0.000482942	-4.54433	NA	NA	NA	NA	NA	NA	0	1	1	0	2	NA	NA	0.517477	-6.56478	-1.08127	4.4227	NA	NA	NA	NA	0.604823	5.21097e-11	0.279576	9.74764e-06	NA	NA	NA	NA	0.95233	2.14944e-08	0.840119	0.000677093	NA	NA
ITPKB	NA	NA	NA	NA	NA	NA	Brain_Nucleus_accumbens_basal_ganglia	1.60308e-07	7.46391e-05	5.24031	5.53301e-11	2.27522e-08	6.55584	Stomach	9.26e-05	0.0089527	-3.90921	5.5109e-06	0.000512339	-4.54433	NA	NA	NA	NA	NA	NA	0	1	1	0	2	NA	NA	0.517477	-6.56478	-1.08127	4.4227	NA	NA	NA	NA	0.604823	5.21097e-11	0.279576	9.74764e-06	NA	NA	NA	NA	0.95233	2.14944e-08	0.84999	0.00077547	NA	NA
ITPKB	NA	NA	NA	NA	NA	NA	Brain_Nucleus_accumbens_basal_ganglia	1.60308e-07	7.46391e-05	5.24031	5.53301e-11	2.27522e-08	6.55584	Uterus	9.26e-05	0.0086062	-3.90921	5.5109e-06	0.000556801	-4.54433	NA	NA	NA	NA	NA	NA	0	1	1	0	2	NA	NA	0.517477	-6.56478	-1.08127	4.4227	NA	NA	NA	NA	0.604823	5.21097e-11	0.279576	9.74764e-06	NA	NA	NA	NA	0.95233	2.14944e-08	0.839781	0.000716357	NA	NA
ITPKB	NA	NA	NA	NA	NA	NA	Brain_Nucleus_accumbens_basal_ganglia	1.60308e-07	7.46391e-05	5.24031	5.53301e-11	2.27522e-08	6.55584	Whole_Blood	9.26e-05	0.00880941	-3.90921	5.5109e-06	0.00046825	-4.54433	NA	NA	NA	NA	NA	NA	0	1	1	0	2	NA	NA	0.517477	-6.56478	-1.08127	4.4227	NA	NA	NA	NA	0.604823	5.21097e-11	0.279576	9.74764e-06	NA	NA	NA	NA	0.95233	2.14944e-08	0.841397	0.000647277	NA	NA
ITPKB	NA	NA	NA	NA	NA	NA	Brain_Nucleus_accumbens_basal_ganglia	1.60308e-07	7.46391e-05	5.24031	5.53301e-11	2.27522e-08	6.55584	smultixcan	9.26e-05	0.00876065	-3.90921	5.5109e-06	0.000475584	-4.54433	NA	NA	NA	NA	NA	NA	0	1	1	0	2	NA	NA	0.517477	-6.56478	-1.08127	4.4227	NA	NA	NA	NA	0.604823	5.21097e-11	0.279576	9.74764e-06	NA	NA	NA	NA	0.95233	2.14944e-08	0.830447	0.000698219	NA	NA
ITPKB	NA	NA	NA	NA	NA	NA	Cells_Cultured_fibroblasts	1.75046e-06	0.000475409	-4.78029	2.85058e-08	6.2796e-06	-5.55037	Adipose_Subcutaneous	9.26e-05	0.00834694	-3.90921	5.5109e-06	0.000509125	-4.54433	NA	NA	NA	NA	NA	NA	0	1	1	0	2	NA	NA	-1.21798	5.42076	-1.08127	4.4227	NA	NA	NA	NA	0.22323	5.93474e-08	0.279576	9.74764e-06	NA	NA	NA	NA	0.821807	1.04358e-05	0.840074	0.000732099	NA	NA
ITPKB	NA	NA	NA	NA	NA	NA	Cells_Cultured_fibroblasts	1.75046e-06	0.000475409	-4.78029	2.85058e-08	6.2796e-06	-5.55037	Adipose_Visceral_Omentum	9.26e-05	0.00822869	-3.90921	5.5109e-06	0.000500908	-4.54433	NA	NA	NA	NA	NA	NA	0	1	1	0	2	NA	NA	-1.21798	5.42076	-1.08127	4.4227	NA	NA	NA	NA	0.22323	5.93474e-08	0.279576	9.74764e-06	NA	NA	NA	NA	0.821807	1.04358e-05	0.836138	0.000705371	NA	NA
ITPKB	NA	NA	NA	NA	NA	NA	Cells_Cultured_fibroblasts	1.75046e-06	0.000475409	-4.78029	2.85058e-08	6.2796e-06	-5.55037	Adrenal_Gland	9.26e-05	0.00833975	-3.90921	5.5109e-06	0.000523488	-4.54433	NA	NA	NA	NA	NA	NA	0	1	1	0	2	NA	NA	-1.21798	5.42076	-1.08127	4.4227	NA	NA	NA	NA	0.22323	5.93474e-08	0.279576	9.74764e-06	NA	NA	NA	NA	0.821807	1.04358e-05	0.841165	0.00071384	NA	NA
ITPKB	NA	NA	NA	NA	NA	NA	Cells_Cultured_fibroblasts	1.75046e-06	0.000475409	-4.78029	2.85058e-08	6.2796e-06	-5.55037	Artery_Aorta	9.26e-05	0.00847829	-3.90921	5.5109e-06	0.000474619	-4.54433	NA	NA	NA	NA	NA	NA	0	1	1	0	2	NA	NA	-1.21798	5.42076	-1.08127	4.4227	NA	NA	NA	NA	0.22323	5.93474e-08	0.279576	9.74764e-06	NA	NA	NA	NA	0.821807	1.04358e-05	0.841417	0.000686607	NA	NA
ITPKB	NA	NA	NA	NA	NA	NA	Cells_Cultured_fibroblasts	1.75046e-06	0.000475409	-4.78029	2.85058e-08	6.2796e-06	-5.55037	Artery_Coronary	9.26e-05	0.00852703	-3.90921	5.5109e-06	0.000545433	-4.54433	NA	NA	NA	NA	NA	NA	0	1	1	0	2	NA	NA	-1.21798	5.42076	-1.08127	4.4227	NA	NA	NA	NA	0.22323	5.93474e-08	0.279576	9.74764e-06	NA	NA	NA	NA	0.821807	1.04358e-05	0.830743	0.000740377	NA	NA
ITPKB	NA	NA	NA	NA	NA	NA	Cells_Cultured_fibroblasts	1.75046e-06	0.000475409	-4.78029	2.85058e-08	6.2796e-06	-5.55037	Artery_Tibial	9.26e-05	0.00839511	-3.90921	5.5109e-06	0.000491725	-4.54433	NA	NA	NA	NA	NA	NA	0	1	1	0	2	NA	NA	-1.21798	5.42076	-1.08127	4.4227	NA	NA	NA	NA	0.22323	5.93474e-08	0.279576	9.74764e-06	NA	NA	NA	NA	0.821807	1.04358e-05	0.832589	0.00069614	NA	NA
ITPKB	NA	NA	NA	NA	NA	NA	Cells_Cultured_fibroblasts	1.75046e-06	0.000475409	-4.78029	2.85058e-08	6.2796e-06	-5.55037	Brain_Cerebellum	9.26e-05	0.00920205	-3.90921	5.5109e-06	0.000518845	-4.54433	NA	NA	NA	NA	NA	NA	0	1	1	0	2	NA	NA	-1.21798	5.42076	-1.08127	4.4227	NA	NA	NA	NA	0.22323	5.93474e-08	0.279576	9.74764e-06	NA	NA	NA	NA	0.821807	1.04358e-05	0.836896	0.000722583	NA	NA
ITPKB	NA	NA	NA	NA	NA	NA	Cells_Cultured_fibroblasts	1.75046e-06	0.000475409	-4.78029	2.85058e-08	6.2796e-06	-5.55037	Brain_Nucleus_accumbens_basal_ganglia	9.26e-05	0.00993206	-3.90921	5.5109e-06	0.000544027	-4.54433	NA	NA	NA	NA	NA	NA	0	1	1	0	2	NA	NA	-1.21798	5.42076	-1.08127	4.4227	NA	NA	NA	NA	0.22323	5.93474e-08	0.279576	9.74764e-06	NA	NA	NA	NA	0.821807	1.04358e-05	0.843449	0.000806318	NA	NA
ITPKB	NA	NA	NA	NA	NA	NA	Cells_Cultured_fibroblasts	1.75046e-06	0.000475409	-4.78029	2.85058e-08	6.2796e-06	-5.55037	Breast_Mammary_Tissue	9.26e-05	0.00841739	-3.90921	5.5109e-06	0.000506464	-4.54433	NA	NA	NA	NA	NA	NA	0	1	1	0	2	NA	NA	-1.21798	5.42076	-1.08127	4.4227	NA	NA	NA	NA	0.22323	5.93474e-08	0.279576	9.74764e-06	NA	NA	NA	NA	0.821807	1.04358e-05	0.840803	0.000709886	NA	NA
ITPKB	NA	NA	NA	NA	NA	NA	Cells_Cultured_fibroblasts	1.75046e-06	0.000475409	-4.78029	2.85058e-08	6.2796e-06	-5.55037	Cells_EBV-transformed_lymphocytes	9.26e-05	0.00784933	-3.90921	5.5109e-06	0.000433729	-4.54433	NA	NA	NA	NA	NA	NA	0	1	1	0	2	NA	NA	-1.21798	5.42076	-1.08127	4.4227	NA	NA	NA	NA	0.22323	5.93474e-08	0.279576	9.74764e-06	NA	NA	NA	NA	0.821807	1.04358e-05	0.842293	0.000627536	NA	NA
ITPKB	NA	NA	NA	NA	NA	NA	Cells_Cultured_fibroblasts	1.75046e-06	0.000475409	-4.78029	2.85058e-08	6.2796e-06	-5.55037	Colon_Sigmoid	9.26e-05	0.00855464	-3.90921	5.5109e-06	0.000489223	-4.54433	NA	NA	NA	NA	NA	NA	0	1	1	0	2	NA	NA	-1.21798	5.42076	-1.08127	4.4227	NA	NA	NA	NA	0.22323	5.93474e-08	0.279576	9.74764e-06	NA	NA	NA	NA	0.821807	1.04358e-05	0.840148	0.000697799	NA	NA
ITPKB	NA	NA	NA	NA	NA	NA	Cells_Cultured_fibroblasts	1.75046e-06	0.000475409	-4.78029	2.85058e-08	6.2796e-06	-5.55037	Colon_Transverse	9.26e-05	0.00883523	-3.90921	5.5109e-06	0.000531713	-4.54433	NA	NA	NA	NA	NA	NA	0	1	1	0	2	NA	NA	-1.21798	5.42076	-1.08127	4.4227	NA	NA	NA	NA	0.22323	5.93474e-08	0.279576	9.74764e-06	NA	NA	NA	NA	0.821807	1.04358e-05	0.848611	0.000777703	NA	NA
ITPKB	NA	NA	NA	NA	NA	NA	Cells_Cultured_fibroblasts	1.75046e-06	0.000475409	-4.78029	2.85058e-08	6.2796e-06	-5.55037	Esophagus_Gastroesophageal_Junction	9.26e-05	0.0082865	-3.90921	5.5109e-06	0.000509359	-4.54433	NA	NA	NA	NA	NA	NA	0	1	1	0	2	NA	NA	-1.21798	5.42076	-1.08127	4.4227	NA	NA	NA	NA	0.22323	5.93474e-08	0.279576	9.74764e-06	NA	NA	NA	NA	0.821807	1.04358e-05	0.841468	0.000698566	NA	NA
ITPKB	NA	NA	NA	NA	NA	NA	Cells_Cultured_fibroblasts	1.75046e-06	0.000475409	-4.78029	2.85058e-08	6.2796e-06	-5.55037	Esophagus_Muscularis	9.26e-05	0.00821517	-3.90921	5.5109e-06	0.000483572	-4.54433	NA	NA	NA	NA	NA	NA	0	1	1	0	2	NA	NA	-1.21798	5.42076	-1.08127	4.4227	NA	NA	NA	NA	0.22323	5.93474e-08	0.279576	9.74764e-06	NA	NA	NA	NA	0.821807	1.04358e-05	0.845902	0.000678024	NA	NA
ITPKB	NA	NA	NA	NA	NA	NA	Cells_Cultured_fibroblasts	1.75046e-06	0.000475409	-4.78029	2.85058e-08	6.2796e-06	-5.55037	Lung	9.26e-05	0.00789845	-3.90921	5.5109e-06	0.000485557	-4.54433	NA	NA	NA	NA	NA	NA	0	1	1	0	2	NA	NA	-1.21798	5.42076	-1.08127	4.4227	NA	NA	NA	NA	0.22323	5.93474e-08	0.279576	9.74764e-06	NA	NA	NA	NA	0.821807	1.04358e-05	0.83182	0.000708703	NA	NA
ITPKB	NA	NA	NA	NA	NA	NA	Cells_Cultured_fibroblasts	1.75046e-06	0.000475409	-4.78029	2.85058e-08	6.2796e-06	-5.55037	Muscle_Skeletal	9.26e-05	0.00863876	-3.90921	5.5109e-06	0.000497394	-4.54433	NA	NA	NA	NA	NA	NA	0	1	1	0	2	NA	NA	-1.21798	5.42076	-1.08127	4.4227	NA	NA	NA	NA	0.22323	5.93474e-08	0.279576	9.74764e-06	NA	NA	NA	NA	0.821807	1.04358e-05	0.841263	0.000708142	NA	NA
ITPKB	NA	NA	NA	NA	NA	NA	Cells_Cultured_fibroblasts	1.75046e-06	0.000475409	-4.78029	2.85058e-08	6.2796e-06	-5.55037	Nerve_Tibial	9.26e-05	0.00908156	-3.90921	5.5109e-06	0.000515031	-4.54433	NA	NA	NA	NA	NA	NA	0	1	1	0	2	NA	NA	-1.21798	5.42076	-1.08127	4.4227	NA	NA	NA	NA	0.22323	5.93474e-08	0.279576	9.74764e-06	NA	NA	NA	NA	0.821807	1.04358e-05	0.840505	0.000745397	NA	NA
ITPKB	NA	NA	NA	NA	NA	NA	Cells_Cultured_fibroblasts	1.75046e-06	0.000475409	-4.78029	2.85058e-08	6.2796e-06	-5.55037	Ovary	9.26e-05	0.00911406	-3.90921	5.5109e-06	0.000528985	-4.54433	NA	NA	NA	NA	NA	NA	0	1	1	0	2	NA	NA	-1.21798	5.42076	-1.08127	4.4227	NA	NA	NA	NA	0.22323	5.93474e-08	0.279576	9.74764e-06	NA	NA	NA	NA	0.821807	1.04358e-05	0.843153	0.000717602	NA	NA
ITPKB	NA	NA	NA	NA	NA	NA	Cells_Cultured_fibroblasts	1.75046e-06	0.000475409	-4.78029	2.85058e-08	6.2796e-06	-5.55037	Prostate	9.26e-05	0.00856373	-3.90921	5.5109e-06	0.000517774	-4.54433	NA	NA	NA	NA	NA	NA	0	1	1	0	2	NA	NA	-1.21798	5.42076	-1.08127	4.4227	NA	NA	NA	NA	0.22323	5.93474e-08	0.279576	9.74764e-06	NA	NA	NA	NA	0.821807	1.04358e-05	0.848681	0.000723138	NA	NA
ITPKB	NA	NA	NA	NA	NA	NA	Cells_Cultured_fibroblasts	1.75046e-06	0.000475409	-4.78029	2.85058e-08	6.2796e-06	-5.55037	Small_Intestine_Terminal_Ileum	9.26e-05	0.0086294	-3.90921	5.5109e-06	0.000508867	-4.54433	NA	NA	NA	NA	NA	NA	0	1	1	0	2	NA	NA	-1.21798	5.42076	-1.08127	4.4227	NA	NA	NA	NA	0.22323	5.93474e-08	0.279576	9.74764e-06	NA	NA	NA	NA	0.821807	1.04358e-05	0.852533	0.000708405	NA	NA
ITPKB	NA	NA	NA	NA	NA	NA	Cells_Cultured_fibroblasts	1.75046e-06	0.000475409	-4.78029	2.85058e-08	6.2796e-06	-5.55037	Spleen	9.26e-05	0.00891818	-3.90921	5.5109e-06	0.000482942	-4.54433	NA	NA	NA	NA	NA	NA	0	1	1	0	2	NA	NA	-1.21798	5.42076	-1.08127	4.4227	NA	NA	NA	NA	0.22323	5.93474e-08	0.279576	9.74764e-06	NA	NA	NA	NA	0.821807	1.04358e-05	0.840119	0.000677093	NA	NA
ITPKB	NA	NA	NA	NA	NA	NA	Cells_Cultured_fibroblasts	1.75046e-06	0.000475409	-4.78029	2.85058e-08	6.2796e-06	-5.55037	Stomach	9.26e-05	0.0089527	-3.90921	5.5109e-06	0.000512339	-4.54433	NA	NA	NA	NA	NA	NA	0	1	1	0	2	NA	NA	-1.21798	5.42076	-1.08127	4.4227	NA	NA	NA	NA	0.22323	5.93474e-08	0.279576	9.74764e-06	NA	NA	NA	NA	0.821807	1.04358e-05	0.84999	0.00077547	NA	NA
ITPKB	NA	NA	NA	NA	NA	NA	Cells_Cultured_fibroblasts	1.75046e-06	0.000475409	-4.78029	2.85058e-08	6.2796e-06	-5.55037	Uterus	9.26e-05	0.0086062	-3.90921	5.5109e-06	0.000556801	-4.54433	NA	NA	NA	NA	NA	NA	0	1	1	0	2	NA	NA	-1.21798	5.42076	-1.08127	4.4227	NA	NA	NA	NA	0.22323	5.93474e-08	0.279576	9.74764e-06	NA	NA	NA	NA	0.821807	1.04358e-05	0.839781	0.000716357	NA	NA
ITPKB	NA	NA	NA	NA	NA	NA	Cells_Cultured_fibroblasts	1.75046e-06	0.000475409	-4.78029	2.85058e-08	6.2796e-06	-5.55037	Whole_Blood	9.26e-05	0.00880941	-3.90921	5.5109e-06	0.00046825	-4.54433	NA	NA	NA	NA	NA	NA	0	1	1	0	2	NA	NA	-1.21798	5.42076	-1.08127	4.4227	NA	NA	NA	NA	0.22323	5.93474e-08	0.279576	9.74764e-06	NA	NA	NA	NA	0.821807	1.04358e-05	0.841397	0.000647277	NA	NA
ITPKB	NA	NA	NA	NA	NA	NA	Cells_Cultured_fibroblasts	1.75046e-06	0.000475409	-4.78029	2.85058e-08	6.2796e-06	-5.55037	smultixcan	9.26e-05	0.00876065	-3.90921	5.5109e-06	0.000475584	-4.54433	NA	NA	NA	NA	NA	NA	0	1	1	0	2	NA	NA	-1.21798	5.42076	-1.08127	4.4227	NA	NA	NA	NA	0.22323	5.93474e-08	0.279576	9.74764e-06	NA	NA	NA	NA	0.821807	1.04358e-05	0.830447	0.000698219	NA	NA
ITPKB	NA	NA	NA	NA	NA	NA	Cells_EBV-transformed_lymphocytes	6.94545e-07	0.000199592	4.96288	6.30295e-09	1.53288e-06	5.80851	Adipose_Subcutaneous	9.26e-05	0.00834694	-3.90921	5.5109e-06	0.000509125	-4.54433	NA	NA	NA	NA	NA	NA	0	1	1	0	2	NA	NA	1.18448	-5.68873	-1.08127	4.4227	NA	NA	NA	NA	0.236222	1.2799e-08	0.279576	9.74764e-06	NA	NA	NA	NA	0.837474	2.52044e-06	0.840074	0.000732099	NA	NA
ITPKB	NA	NA	NA	NA	NA	NA	Cells_EBV-transformed_lymphocytes	6.94545e-07	0.000199592	4.96288	6.30295e-09	1.53288e-06	5.80851	Adipose_Visceral_Omentum	9.26e-05	0.00822869	-3.90921	5.5109e-06	0.000500908	-4.54433	NA	NA	NA	NA	NA	NA	0	1	1	0	2	NA	NA	1.18448	-5.68873	-1.08127	4.4227	NA	NA	NA	NA	0.236222	1.2799e-08	0.279576	9.74764e-06	NA	NA	NA	NA	0.837474	2.52044e-06	0.836138	0.000705371	NA	NA
ITPKB	NA	NA	NA	NA	NA	NA	Cells_EBV-transformed_lymphocytes	6.94545e-07	0.000199592	4.96288	6.30295e-09	1.53288e-06	5.80851	Adrenal_Gland	9.26e-05	0.00833975	-3.90921	5.5109e-06	0.000523488	-4.54433	NA	NA	NA	NA	NA	NA	0	1	1	0	2	NA	NA	1.18448	-5.68873	-1.08127	4.4227	NA	NA	NA	NA	0.236222	1.2799e-08	0.279576	9.74764e-06	NA	NA	NA	NA	0.837474	2.52044e-06	0.841165	0.00071384	NA	NA
ITPKB	NA	NA	NA	NA	NA	NA	Cells_EBV-transformed_lymphocytes	6.94545e-07	0.000199592	4.96288	6.30295e-09	1.53288e-06	5.80851	Artery_Aorta	9.26e-05	0.00847829	-3.90921	5.5109e-06	0.000474619	-4.54433	NA	NA	NA	NA	NA	NA	0	1	1	0	2	NA	NA	1.18448	-5.68873	-1.08127	4.4227	NA	NA	NA	NA	0.236222	1.2799e-08	0.279576	9.74764e-06	NA	NA	NA	NA	0.837474	2.52044e-06	0.841417	0.000686607	NA	NA
ITPKB	NA	NA	NA	NA	NA	NA	Cells_EBV-transformed_lymphocytes	6.94545e-07	0.000199592	4.96288	6.30295e-09	1.53288e-06	5.80851	Artery_Coronary	9.26e-05	0.00852703	-3.90921	5.5109e-06	0.000545433	-4.54433	NA	NA	NA	NA	NA	NA	0	1	1	0	2	NA	NA	1.18448	-5.68873	-1.08127	4.4227	NA	NA	NA	NA	0.236222	1.2799e-08	0.279576	9.74764e-06	NA	NA	NA	NA	0.837474	2.52044e-06	0.830743	0.000740377	NA	NA
ITPKB	NA	NA	NA	NA	NA	NA	Cells_EBV-transformed_lymphocytes	6.94545e-07	0.000199592	4.96288	6.30295e-09	1.53288e-06	5.80851	Artery_Tibial	9.26e-05	0.00839511	-3.90921	5.5109e-06	0.000491725	-4.54433	NA	NA	NA	NA	NA	NA	0	1	1	0	2	NA	NA	1.18448	-5.68873	-1.08127	4.4227	NA	NA	NA	NA	0.236222	1.2799e-08	0.279576	9.74764e-06	NA	NA	NA	NA	0.837474	2.52044e-06	0.832589	0.00069614	NA	NA
ITPKB	NA	NA	NA	NA	NA	NA	Cells_EBV-transformed_lymphocytes	6.94545e-07	0.000199592	4.96288	6.30295e-09	1.53288e-06	5.80851	Brain_Cerebellum	9.26e-05	0.00920205	-3.90921	5.5109e-06	0.000518845	-4.54433	NA	NA	NA	NA	NA	NA	0	1	1	0	2	NA	NA	1.18448	-5.68873	-1.08127	4.4227	NA	NA	NA	NA	0.236222	1.2799e-08	0.279576	9.74764e-06	NA	NA	NA	NA	0.837474	2.52044e-06	0.836896	0.000722583	NA	NA
ITPKB	NA	NA	NA	NA	NA	NA	Cells_EBV-transformed_lymphocytes	6.94545e-07	0.000199592	4.96288	6.30295e-09	1.53288e-06	5.80851	Brain_Nucleus_accumbens_basal_ganglia	9.26e-05	0.00993206	-3.90921	5.5109e-06	0.000544027	-4.54433	NA	NA	NA	NA	NA	NA	0	1	1	0	2	NA	NA	1.18448	-5.68873	-1.08127	4.4227	NA	NA	NA	NA	0.236222	1.2799e-08	0.279576	9.74764e-06	NA	NA	NA	NA	0.837474	2.52044e-06	0.843449	0.000806318	NA	NA
ITPKB	NA	NA	NA	NA	NA	NA	Cells_EBV-transformed_lymphocytes	6.94545e-07	0.000199592	4.96288	6.30295e-09	1.53288e-06	5.80851	Breast_Mammary_Tissue	9.26e-05	0.00841739	-3.90921	5.5109e-06	0.000506464	-4.54433	NA	NA	NA	NA	NA	NA	0	1	1	0	2	NA	NA	1.18448	-5.68873	-1.08127	4.4227	NA	NA	NA	NA	0.236222	1.2799e-08	0.279576	9.74764e-06	NA	NA	NA	NA	0.837474	2.52044e-06	0.840803	0.000709886	NA	NA
ITPKB	NA	NA	NA	NA	NA	NA	Cells_EBV-transformed_lymphocytes	6.94545e-07	0.000199592	4.96288	6.30295e-09	1.53288e-06	5.80851	Cells_EBV-transformed_lymphocytes	9.26e-05	0.00784933	-3.90921	5.5109e-06	0.000433729	-4.54433	NA	NA	NA	NA	NA	NA	0	1	1	0	2	NA	NA	1.18448	-5.68873	-1.08127	4.4227	NA	NA	NA	NA	0.236222	1.2799e-08	0.279576	9.74764e-06	NA	NA	NA	NA	0.837474	2.52044e-06	0.842293	0.000627536	NA	NA
ITPKB	NA	NA	NA	NA	NA	NA	Cells_EBV-transformed_lymphocytes	6.94545e-07	0.000199592	4.96288	6.30295e-09	1.53288e-06	5.80851	Colon_Sigmoid	9.26e-05	0.00855464	-3.90921	5.5109e-06	0.000489223	-4.54433	NA	NA	NA	NA	NA	NA	0	1	1	0	2	NA	NA	1.18448	-5.68873	-1.08127	4.4227	NA	NA	NA	NA	0.236222	1.2799e-08	0.279576	9.74764e-06	NA	NA	NA	NA	0.837474	2.52044e-06	0.840148	0.000697799	NA	NA
ITPKB	NA	NA	NA	NA	NA	NA	Cells_EBV-transformed_lymphocytes	6.94545e-07	0.000199592	4.96288	6.30295e-09	1.53288e-06	5.80851	Colon_Transverse	9.26e-05	0.00883523	-3.90921	5.5109e-06	0.000531713	-4.54433	NA	NA	NA	NA	NA	NA	0	1	1	0	2	NA	NA	1.18448	-5.68873	-1.08127	4.4227	NA	NA	NA	NA	0.236222	1.2799e-08	0.279576	9.74764e-06	NA	NA	NA	NA	0.837474	2.52044e-06	0.848611	0.000777703	NA	NA
ITPKB	NA	NA	NA	NA	NA	NA	Cells_EBV-transformed_lymphocytes	6.94545e-07	0.000199592	4.96288	6.30295e-09	1.53288e-06	5.80851	Esophagus_Gastroesophageal_Junction	9.26e-05	0.0082865	-3.90921	5.5109e-06	0.000509359	-4.54433	NA	NA	NA	NA	NA	NA	0	1	1	0	2	NA	NA	1.18448	-5.68873	-1.08127	4.4227	NA	NA	NA	NA	0.236222	1.2799e-08	0.279576	9.74764e-06	NA	NA	NA	NA	0.837474	2.52044e-06	0.841468	0.000698566	NA	NA
ITPKB	NA	NA	NA	NA	NA	NA	Cells_EBV-transformed_lymphocytes	6.94545e-07	0.000199592	4.96288	6.30295e-09	1.53288e-06	5.80851	Esophagus_Muscularis	9.26e-05	0.00821517	-3.90921	5.5109e-06	0.000483572	-4.54433	NA	NA	NA	NA	NA	NA	0	1	1	0	2	NA	NA	1.18448	-5.68873	-1.08127	4.4227	NA	NA	NA	NA	0.236222	1.2799e-08	0.279576	9.74764e-06	NA	NA	NA	NA	0.837474	2.52044e-06	0.845902	0.000678024	NA	NA
ITPKB	NA	NA	NA	NA	NA	NA	Cells_EBV-transformed_lymphocytes	6.94545e-07	0.000199592	4.96288	6.30295e-09	1.53288e-06	5.80851	Lung	9.26e-05	0.00789845	-3.90921	5.5109e-06	0.000485557	-4.54433	NA	NA	NA	NA	NA	NA	0	1	1	0	2	NA	NA	1.18448	-5.68873	-1.08127	4.4227	NA	NA	NA	NA	0.236222	1.2799e-08	0.279576	9.74764e-06	NA	NA	NA	NA	0.837474	2.52044e-06	0.83182	0.000708703	NA	NA
ITPKB	NA	NA	NA	NA	NA	NA	Cells_EBV-transformed_lymphocytes	6.94545e-07	0.000199592	4.96288	6.30295e-09	1.53288e-06	5.80851	Muscle_Skeletal	9.26e-05	0.00863876	-3.90921	5.5109e-06	0.000497394	-4.54433	NA	NA	NA	NA	NA	NA	0	1	1	0	2	NA	NA	1.18448	-5.68873	-1.08127	4.4227	NA	NA	NA	NA	0.236222	1.2799e-08	0.279576	9.74764e-06	NA	NA	NA	NA	0.837474	2.52044e-06	0.841263	0.000708142	NA	NA
ITPKB	NA	NA	NA	NA	NA	NA	Cells_EBV-transformed_lymphocytes	6.94545e-07	0.000199592	4.96288	6.30295e-09	1.53288e-06	5.80851	Nerve_Tibial	9.26e-05	0.00908156	-3.90921	5.5109e-06	0.000515031	-4.54433	NA	NA	NA	NA	NA	NA	0	1	1	0	2	NA	NA	1.18448	-5.68873	-1.08127	4.4227	NA	NA	NA	NA	0.236222	1.2799e-08	0.279576	9.74764e-06	NA	NA	NA	NA	0.837474	2.52044e-06	0.840505	0.000745397	NA	NA
ITPKB	NA	NA	NA	NA	NA	NA	Cells_EBV-transformed_lymphocytes	6.94545e-07	0.000199592	4.96288	6.30295e-09	1.53288e-06	5.80851	Ovary	9.26e-05	0.00911406	-3.90921	5.5109e-06	0.000528985	-4.54433	NA	NA	NA	NA	NA	NA	0	1	1	0	2	NA	NA	1.18448	-5.68873	-1.08127	4.4227	NA	NA	NA	NA	0.236222	1.2799e-08	0.279576	9.74764e-06	NA	NA	NA	NA	0.837474	2.52044e-06	0.843153	0.000717602	NA	NA
ITPKB	NA	NA	NA	NA	NA	NA	Cells_EBV-transformed_lymphocytes	6.94545e-07	0.000199592	4.96288	6.30295e-09	1.53288e-06	5.80851	Prostate	9.26e-05	0.00856373	-3.90921	5.5109e-06	0.000517774	-4.54433	NA	NA	NA	NA	NA	NA	0	1	1	0	2	NA	NA	1.18448	-5.68873	-1.08127	4.4227	NA	NA	NA	NA	0.236222	1.2799e-08	0.279576	9.74764e-06	NA	NA	NA	NA	0.837474	2.52044e-06	0.848681	0.000723138	NA	NA
ITPKB	NA	NA	NA	NA	NA	NA	Cells_EBV-transformed_lymphocytes	6.94545e-07	0.000199592	4.96288	6.30295e-09	1.53288e-06	5.80851	Small_Intestine_Terminal_Ileum	9.26e-05	0.0086294	-3.90921	5.5109e-06	0.000508867	-4.54433	NA	NA	NA	NA	NA	NA	0	1	1	0	2	NA	NA	1.18448	-5.68873	-1.08127	4.4227	NA	NA	NA	NA	0.236222	1.2799e-08	0.279576	9.74764e-06	NA	NA	NA	NA	0.837474	2.52044e-06	0.852533	0.000708405	NA	NA
ITPKB	NA	NA	NA	NA	NA	NA	Cells_EBV-transformed_lymphocytes	6.94545e-07	0.000199592	4.96288	6.30295e-09	1.53288e-06	5.80851	Spleen	9.26e-05	0.00891818	-3.90921	5.5109e-06	0.000482942	-4.54433	NA	NA	NA	NA	NA	NA	0	1	1	0	2	NA	NA	1.18448	-5.68873	-1.08127	4.4227	NA	NA	NA	NA	0.236222	1.2799e-08	0.279576	9.74764e-06	NA	NA	NA	NA	0.837474	2.52044e-06	0.840119	0.000677093	NA	NA
ITPKB	NA	NA	NA	NA	NA	NA	Cells_EBV-transformed_lymphocytes	6.94545e-07	0.000199592	4.96288	6.30295e-09	1.53288e-06	5.80851	Stomach	9.26e-05	0.0089527	-3.90921	5.5109e-06	0.000512339	-4.54433	NA	NA	NA	NA	NA	NA	0	1	1	0	2	NA	NA	1.18448	-5.68873	-1.08127	4.4227	NA	NA	NA	NA	0.236222	1.2799e-08	0.279576	9.74764e-06	NA	NA	NA	NA	0.837474	2.52044e-06	0.84999	0.00077547	NA	NA
ITPKB	NA	NA	NA	NA	NA	NA	Cells_EBV-transformed_lymphocytes	6.94545e-07	0.000199592	4.96288	6.30295e-09	1.53288e-06	5.80851	Uterus	9.26e-05	0.0086062	-3.90921	5.5109e-06	0.000556801	-4.54433	NA	NA	NA	NA	NA	NA	0	1	1	0	2	NA	NA	1.18448	-5.68873	-1.08127	4.4227	NA	NA	NA	NA	0.236222	1.2799e-08	0.279576	9.74764e-06	NA	NA	NA	NA	0.837474	2.52044e-06	0.839781	0.000716357	NA	NA
ITPKB	NA	NA	NA	NA	NA	NA	Cells_EBV-transformed_lymphocytes	6.94545e-07	0.000199592	4.96288	6.30295e-09	1.53288e-06	5.80851	Whole_Blood	9.26e-05	0.00880941	-3.90921	5.5109e-06	0.00046825	-4.54433	NA	NA	NA	NA	NA	NA	0	1	1	0	2	NA	NA	1.18448	-5.68873	-1.08127	4.4227	NA	NA	NA	NA	0.236222	1.2799e-08	0.279576	9.74764e-06	NA	NA	NA	NA	0.837474	2.52044e-06	0.841397	0.000647277	NA	NA
ITPKB	NA	NA	NA	NA	NA	NA	Cells_EBV-transformed_lymphocytes	6.94545e-07	0.000199592	4.96288	6.30295e-09	1.53288e-06	5.80851	smultixcan	9.26e-05	0.00876065	-3.90921	5.5109e-06	0.000475584	-4.54433	NA	NA	NA	NA	NA	NA	0	1	1	0	2	NA	NA	1.18448	-5.68873	-1.08127	4.4227	NA	NA	NA	NA	0.236222	1.2799e-08	0.279576	9.74764e-06	NA	NA	NA	NA	0.837474	2.52044e-06	0.830447	0.000698219	NA	NA
ITPKB	NA	NA	NA	NA	NA	NA	Colon_Sigmoid	1.08159e-06	0.000325208	4.87618	1.31318e-08	3.39557e-06	5.68434	Adipose_Subcutaneous	9.26e-05	0.00834694	-3.90921	5.5109e-06	0.000509125	-4.54433	NA	NA	NA	NA	NA	NA	0	1	1	0	2	NA	NA	1.20317	-2.48863	-1.08127	4.4227	NA	NA	NA	NA	0.22891	0.0128237	0.279576	9.74764e-06	NA	NA	NA	NA	0.828073	0.149564	0.840074	0.000732099	NA	NA
ITPKB	NA	NA	NA	NA	NA	NA	Colon_Sigmoid	1.08159e-06	0.000325208	4.87618	1.31318e-08	3.39557e-06	5.68434	Adipose_Visceral_Omentum	9.26e-05	0.00822869	-3.90921	5.5109e-06	0.000500908	-4.54433	NA	NA	NA	NA	NA	NA	0	1	1	0	2	NA	NA	1.20317	-2.48863	-1.08127	4.4227	NA	NA	NA	NA	0.22891	0.0128237	0.279576	9.74764e-06	NA	NA	NA	NA	0.828073	0.149564	0.836138	0.000705371	NA	NA
ITPKB	NA	NA	NA	NA	NA	NA	Colon_Sigmoid	1.08159e-06	0.000325208	4.87618	1.31318e-08	3.39557e-06	5.68434	Adrenal_Gland	9.26e-05	0.00833975	-3.90921	5.5109e-06	0.000523488	-4.54433	NA	NA	NA	NA	NA	NA	0	1	1	0	2	NA	NA	1.20317	-2.48863	-1.08127	4.4227	NA	NA	NA	NA	0.22891	0.0128237	0.279576	9.74764e-06	NA	NA	NA	NA	0.828073	0.149564	0.841165	0.00071384	NA	NA
ITPKB	NA	NA	NA	NA	NA	NA	Colon_Sigmoid	1.08159e-06	0.000325208	4.87618	1.31318e-08	3.39557e-06	5.68434	Artery_Aorta	9.26e-05	0.00847829	-3.90921	5.5109e-06	0.000474619	-4.54433	NA	NA	NA	NA	NA	NA	0	1	1	0	2	NA	NA	1.20317	-2.48863	-1.08127	4.4227	NA	NA	NA	NA	0.22891	0.0128237	0.279576	9.74764e-06	NA	NA	NA	NA	0.828073	0.149564	0.841417	0.000686607	NA	NA
ITPKB	NA	NA	NA	NA	NA	NA	Colon_Sigmoid	1.08159e-06	0.000325208	4.87618	1.31318e-08	3.39557e-06	5.68434	Artery_Coronary	9.26e-05	0.00852703	-3.90921	5.5109e-06	0.000545433	-4.54433	NA	NA	NA	NA	NA	NA	0	1	1	0	2	NA	NA	1.20317	-2.48863	-1.08127	4.4227	NA	NA	NA	NA	0.22891	0.0128237	0.279576	9.74764e-06	NA	NA	NA	NA	0.828073	0.149564	0.830743	0.000740377	NA	NA
ITPKB	NA	NA	NA	NA	NA	NA	Colon_Sigmoid	1.08159e-06	0.000325208	4.87618	1.31318e-08	3.39557e-06	5.68434	Artery_Tibial	9.26e-05	0.00839511	-3.90921	5.5109e-06	0.000491725	-4.54433	NA	NA	NA	NA	NA	NA	0	1	1	0	2	NA	NA	1.20317	-2.48863	-1.08127	4.4227	NA	NA	NA	NA	0.22891	0.0128237	0.279576	9.74764e-06	NA	NA	NA	NA	0.828073	0.149564	0.832589	0.00069614	NA	NA
ITPKB	NA	NA	NA	NA	NA	NA	Colon_Sigmoid	1.08159e-06	0.000325208	4.87618	1.31318e-08	3.39557e-06	5.68434	Brain_Cerebellum	9.26e-05	0.00920205	-3.90921	5.5109e-06	0.000518845	-4.54433	NA	NA	NA	NA	NA	NA	0	1	1	0	2	NA	NA	1.20317	-2.48863	-1.08127	4.4227	NA	NA	NA	NA	0.22891	0.0128237	0.279576	9.74764e-06	NA	NA	NA	NA	0.828073	0.149564	0.836896	0.000722583	NA	NA
ITPKB	NA	NA	NA	NA	NA	NA	Colon_Sigmoid	1.08159e-06	0.000325208	4.87618	1.31318e-08	3.39557e-06	5.68434	Brain_Nucleus_accumbens_basal_ganglia	9.26e-05	0.00993206	-3.90921	5.5109e-06	0.000544027	-4.54433	NA	NA	NA	NA	NA	NA	0	1	1	0	2	NA	NA	1.20317	-2.48863	-1.08127	4.4227	NA	NA	NA	NA	0.22891	0.0128237	0.279576	9.74764e-06	NA	NA	NA	NA	0.828073	0.149564	0.843449	0.000806318	NA	NA
ITPKB	NA	NA	NA	NA	NA	NA	Colon_Sigmoid	1.08159e-06	0.000325208	4.87618	1.31318e-08	3.39557e-06	5.68434	Breast_Mammary_Tissue	9.26e-05	0.00841739	-3.90921	5.5109e-06	0.000506464	-4.54433	NA	NA	NA	NA	NA	NA	0	1	1	0	2	NA	NA	1.20317	-2.48863	-1.08127	4.4227	NA	NA	NA	NA	0.22891	0.0128237	0.279576	9.74764e-06	NA	NA	NA	NA	0.828073	0.149564	0.840803	0.000709886	NA	NA
ITPKB	NA	NA	NA	NA	NA	NA	Colon_Sigmoid	1.08159e-06	0.000325208	4.87618	1.31318e-08	3.39557e-06	5.68434	Cells_EBV-transformed_lymphocytes	9.26e-05	0.00784933	-3.90921	5.5109e-06	0.000433729	-4.54433	NA	NA	NA	NA	NA	NA	0	1	1	0	2	NA	NA	1.20317	-2.48863	-1.08127	4.4227	NA	NA	NA	NA	0.22891	0.0128237	0.279576	9.74764e-06	NA	NA	NA	NA	0.828073	0.149564	0.842293	0.000627536	NA	NA
ITPKB	NA	NA	NA	NA	NA	NA	Colon_Sigmoid	1.08159e-06	0.000325208	4.87618	1.31318e-08	3.39557e-06	5.68434	Colon_Sigmoid	9.26e-05	0.00855464	-3.90921	5.5109e-06	0.000489223	-4.54433	NA	NA	NA	NA	NA	NA	0	1	1	0	2	NA	NA	1.20317	-2.48863	-1.08127	4.4227	NA	NA	NA	NA	0.22891	0.0128237	0.279576	9.74764e-06	NA	NA	NA	NA	0.828073	0.149564	0.840148	0.000697799	NA	NA
ITPKB	NA	NA	NA	NA	NA	NA	Colon_Sigmoid	1.08159e-06	0.000325208	4.87618	1.31318e-08	3.39557e-06	5.68434	Colon_Transverse	9.26e-05	0.00883523	-3.90921	5.5109e-06	0.000531713	-4.54433	NA	NA	NA	NA	NA	NA	0	1	1	0	2	NA	NA	1.20317	-2.48863	-1.08127	4.4227	NA	NA	NA	NA	0.22891	0.0128237	0.279576	9.74764e-06	NA	NA	NA	NA	0.828073	0.149564	0.848611	0.000777703	NA	NA
ITPKB	NA	NA	NA	NA	NA	NA	Colon_Sigmoid	1.08159e-06	0.000325208	4.87618	1.31318e-08	3.39557e-06	5.68434	Esophagus_Gastroesophageal_Junction	9.26e-05	0.0082865	-3.90921	5.5109e-06	0.000509359	-4.54433	NA	NA	NA	NA	NA	NA	0	1	1	0	2	NA	NA	1.20317	-2.48863	-1.08127	4.4227	NA	NA	NA	NA	0.22891	0.0128237	0.279576	9.74764e-06	NA	NA	NA	NA	0.828073	0.149564	0.841468	0.000698566	NA	NA
ITPKB	NA	NA	NA	NA	NA	NA	Colon_Sigmoid	1.08159e-06	0.000325208	4.87618	1.31318e-08	3.39557e-06	5.68434	Esophagus_Muscularis	9.26e-05	0.00821517	-3.90921	5.5109e-06	0.000483572	-4.54433	NA	NA	NA	NA	NA	NA	0	1	1	0	2	NA	NA	1.20317	-2.48863	-1.08127	4.4227	NA	NA	NA	NA	0.22891	0.0128237	0.279576	9.74764e-06	NA	NA	NA	NA	0.828073	0.149564	0.845902	0.000678024	NA	NA
ITPKB	NA	NA	NA	NA	NA	NA	Colon_Sigmoid	1.08159e-06	0.000325208	4.87618	1.31318e-08	3.39557e-06	5.68434	Lung	9.26e-05	0.00789845	-3.90921	5.5109e-06	0.000485557	-4.54433	NA	NA	NA	NA	NA	NA	0	1	1	0	2	NA	NA	1.20317	-2.48863	-1.08127	4.4227	NA	NA	NA	NA	0.22891	0.0128237	0.279576	9.74764e-06	NA	NA	NA	NA	0.828073	0.149564	0.83182	0.000708703	NA	NA
ITPKB	NA	NA	NA	NA	NA	NA	Colon_Sigmoid	1.08159e-06	0.000325208	4.87618	1.31318e-08	3.39557e-06	5.68434	Muscle_Skeletal	9.26e-05	0.00863876	-3.90921	5.5109e-06	0.000497394	-4.54433	NA	NA	NA	NA	NA	NA	0	1	1	0	2	NA	NA	1.20317	-2.48863	-1.08127	4.4227	NA	NA	NA	NA	0.22891	0.0128237	0.279576	9.74764e-06	NA	NA	NA	NA	0.828073	0.149564	0.841263	0.000708142	NA	NA
ITPKB	NA	NA	NA	NA	NA	NA	Colon_Sigmoid	1.08159e-06	0.000325208	4.87618	1.31318e-08	3.39557e-06	5.68434	Nerve_Tibial	9.26e-05	0.00908156	-3.90921	5.5109e-06	0.000515031	-4.54433	NA	NA	NA	NA	NA	NA	0	1	1	0	2	NA	NA	1.20317	-2.48863	-1.08127	4.4227	NA	NA	NA	NA	0.22891	0.0128237	0.279576	9.74764e-06	NA	NA	NA	NA	0.828073	0.149564	0.840505	0.000745397	NA	NA
ITPKB	NA	NA	NA	NA	NA	NA	Colon_Sigmoid	1.08159e-06	0.000325208	4.87618	1.31318e-08	3.39557e-06	5.68434	Ovary	9.26e-05	0.00911406	-3.90921	5.5109e-06	0.000528985	-4.54433	NA	NA	NA	NA	NA	NA	0	1	1	0	2	NA	NA	1.20317	-2.48863	-1.08127	4.4227	NA	NA	NA	NA	0.22891	0.0128237	0.279576	9.74764e-06	NA	NA	NA	NA	0.828073	0.149564	0.843153	0.000717602	NA	NA
ITPKB	NA	NA	NA	NA	NA	NA	Colon_Sigmoid	1.08159e-06	0.000325208	4.87618	1.31318e-08	3.39557e-06	5.68434	Prostate	9.26e-05	0.00856373	-3.90921	5.5109e-06	0.000517774	-4.54433	NA	NA	NA	NA	NA	NA	0	1	1	0	2	NA	NA	1.20317	-2.48863	-1.08127	4.4227	NA	NA	NA	NA	0.22891	0.0128237	0.279576	9.74764e-06	NA	NA	NA	NA	0.828073	0.149564	0.848681	0.000723138	NA	NA
ITPKB	NA	NA	NA	NA	NA	NA	Colon_Sigmoid	1.08159e-06	0.000325208	4.87618	1.31318e-08	3.39557e-06	5.68434	Small_Intestine_Terminal_Ileum	9.26e-05	0.0086294	-3.90921	5.5109e-06	0.000508867	-4.54433	NA	NA	NA	NA	NA	NA	0	1	1	0	2	NA	NA	1.20317	-2.48863	-1.08127	4.4227	NA	NA	NA	NA	0.22891	0.0128237	0.279576	9.74764e-06	NA	NA	NA	NA	0.828073	0.149564	0.852533	0.000708405	NA	NA
ITPKB	NA	NA	NA	NA	NA	NA	Colon_Sigmoid	1.08159e-06	0.000325208	4.87618	1.31318e-08	3.39557e-06	5.68434	Spleen	9.26e-05	0.00891818	-3.90921	5.5109e-06	0.000482942	-4.54433	NA	NA	NA	NA	NA	NA	0	1	1	0	2	NA	NA	1.20317	-2.48863	-1.08127	4.4227	NA	NA	NA	NA	0.22891	0.0128237	0.279576	9.74764e-06	NA	NA	NA	NA	0.828073	0.149564	0.840119	0.000677093	NA	NA
ITPKB	NA	NA	NA	NA	NA	NA	Colon_Sigmoid	1.08159e-06	0.000325208	4.87618	1.31318e-08	3.39557e-06	5.68434	Stomach	9.26e-05	0.0089527	-3.90921	5.5109e-06	0.000512339	-4.54433	NA	NA	NA	NA	NA	NA	0	1	1	0	2	NA	NA	1.20317	-2.48863	-1.08127	4.4227	NA	NA	NA	NA	0.22891	0.0128237	0.279576	9.74764e-06	NA	NA	NA	NA	0.828073	0.149564	0.84999	0.00077547	NA	NA
ITPKB	NA	NA	NA	NA	NA	NA	Colon_Sigmoid	1.08159e-06	0.000325208	4.87618	1.31318e-08	3.39557e-06	5.68434	Uterus	9.26e-05	0.0086062	-3.90921	5.5109e-06	0.000556801	-4.54433	NA	NA	NA	NA	NA	NA	0	1	1	0	2	NA	NA	1.20317	-2.48863	-1.08127	4.4227	NA	NA	NA	NA	0.22891	0.0128237	0.279576	9.74764e-06	NA	NA	NA	NA	0.828073	0.149564	0.839781	0.000716357	NA	NA
ITPKB	NA	NA	NA	NA	NA	NA	Colon_Sigmoid	1.08159e-06	0.000325208	4.87618	1.31318e-08	3.39557e-06	5.68434	Whole_Blood	9.26e-05	0.00880941	-3.90921	5.5109e-06	0.00046825	-4.54433	NA	NA	NA	NA	NA	NA	0	1	1	0	2	NA	NA	1.20317	-2.48863	-1.08127	4.4227	NA	NA	NA	NA	0.22891	0.0128237	0.279576	9.74764e-06	NA	NA	NA	NA	0.828073	0.149564	0.841397	0.000647277	NA	NA
ITPKB	NA	NA	NA	NA	NA	NA	Colon_Sigmoid	1.08159e-06	0.000325208	4.87618	1.31318e-08	3.39557e-06	5.68434	smultixcan	9.26e-05	0.00876065	-3.90921	5.5109e-06	0.000475584	-4.54433	NA	NA	NA	NA	NA	NA	0	1	1	0	2	NA	NA	1.20317	-2.48863	-1.08127	4.4227	NA	NA	NA	NA	0.22891	0.0128237	0.279576	9.74764e-06	NA	NA	NA	NA	0.828073	0.149564	0.830447	0.000698219	NA	NA
ITPKB	NA	NA	NA	NA	NA	NA	Colon_Transverse	7.73346e-07	0.000229759	4.94198	7.56524e-09	1.94058e-06	5.77787	Adipose_Subcutaneous	9.26e-05	0.00834694	-3.90921	5.5109e-06	0.000509125	-4.54433	NA	NA	NA	NA	NA	NA	0	1	1	0	2	NA	NA	1.19021	-5.65661	-1.08127	4.4227	NA	NA	NA	NA	0.233964	1.54395e-08	0.279576	9.74764e-06	NA	NA	NA	NA	0.822757	3.47058e-06	0.840074	0.000732099	NA	NA
ITPKB	NA	NA	NA	NA	NA	NA	Colon_Transverse	7.73346e-07	0.000229759	4.94198	7.56524e-09	1.94058e-06	5.77787	Adipose_Visceral_Omentum	9.26e-05	0.00822869	-3.90921	5.5109e-06	0.000500908	-4.54433	NA	NA	NA	NA	NA	NA	0	1	1	0	2	NA	NA	1.19021	-5.65661	-1.08127	4.4227	NA	NA	NA	NA	0.233964	1.54395e-08	0.279576	9.74764e-06	NA	NA	NA	NA	0.822757	3.47058e-06	0.836138	0.000705371	NA	NA
ITPKB	NA	NA	NA	NA	NA	NA	Colon_Transverse	7.73346e-07	0.000229759	4.94198	7.56524e-09	1.94058e-06	5.77787	Adrenal_Gland	9.26e-05	0.00833975	-3.90921	5.5109e-06	0.000523488	-4.54433	NA	NA	NA	NA	NA	NA	0	1	1	0	2	NA	NA	1.19021	-5.65661	-1.08127	4.4227	NA	NA	NA	NA	0.233964	1.54395e-08	0.279576	9.74764e-06	NA	NA	NA	NA	0.822757	3.47058e-06	0.841165	0.00071384	NA	NA
ITPKB	NA	NA	NA	NA	NA	NA	Colon_Transverse	7.73346e-07	0.000229759	4.94198	7.56524e-09	1.94058e-06	5.77787	Artery_Aorta	9.26e-05	0.00847829	-3.90921	5.5109e-06	0.000474619	-4.54433	NA	NA	NA	NA	NA	NA	0	1	1	0	2	NA	NA	1.19021	-5.65661	-1.08127	4.4227	NA	NA	NA	NA	0.233964	1.54395e-08	0.279576	9.74764e-06	NA	NA	NA	NA	0.822757	3.47058e-06	0.841417	0.000686607	NA	NA
ITPKB	NA	NA	NA	NA	NA	NA	Colon_Transverse	7.73346e-07	0.000229759	4.94198	7.56524e-09	1.94058e-06	5.77787	Artery_Coronary	9.26e-05	0.00852703	-3.90921	5.5109e-06	0.000545433	-4.54433	NA	NA	NA	NA	NA	NA	0	1	1	0	2	NA	NA	1.19021	-5.65661	-1.08127	4.4227	NA	NA	NA	NA	0.233964	1.54395e-08	0.279576	9.74764e-06	NA	NA	NA	NA	0.822757	3.47058e-06	0.830743	0.000740377	NA	NA
ITPKB	NA	NA	NA	NA	NA	NA	Colon_Transverse	7.73346e-07	0.000229759	4.94198	7.56524e-09	1.94058e-06	5.77787	Artery_Tibial	9.26e-05	0.00839511	-3.90921	5.5109e-06	0.000491725	-4.54433	NA	NA	NA	NA	NA	NA	0	1	1	0	2	NA	NA	1.19021	-5.65661	-1.08127	4.4227	NA	NA	NA	NA	0.233964	1.54395e-08	0.279576	9.74764e-06	NA	NA	NA	NA	0.822757	3.47058e-06	0.832589	0.00069614	NA	NA
ITPKB	NA	NA	NA	NA	NA	NA	Colon_Transverse	7.73346e-07	0.000229759	4.94198	7.56524e-09	1.94058e-06	5.77787	Brain_Cerebellum	9.26e-05	0.00920205	-3.90921	5.5109e-06	0.000518845	-4.54433	NA	NA	NA	NA	NA	NA	0	1	1	0	2	NA	NA	1.19021	-5.65661	-1.08127	4.4227	NA	NA	NA	NA	0.233964	1.54395e-08	0.279576	9.74764e-06	NA	NA	NA	NA	0.822757	3.47058e-06	0.836896	0.000722583	NA	NA
ITPKB	NA	NA	NA	NA	NA	NA	Colon_Transverse	7.73346e-07	0.000229759	4.94198	7.56524e-09	1.94058e-06	5.77787	Brain_Nucleus_accumbens_basal_ganglia	9.26e-05	0.00993206	-3.90921	5.5109e-06	0.000544027	-4.54433	NA	NA	NA	NA	NA	NA	0	1	1	0	2	NA	NA	1.19021	-5.65661	-1.08127	4.4227	NA	NA	NA	NA	0.233964	1.54395e-08	0.279576	9.74764e-06	NA	NA	NA	NA	0.822757	3.47058e-06	0.843449	0.000806318	NA	NA
ITPKB	NA	NA	NA	NA	NA	NA	Colon_Transverse	7.73346e-07	0.000229759	4.94198	7.56524e-09	1.94058e-06	5.77787	Breast_Mammary_Tissue	9.26e-05	0.00841739	-3.90921	5.5109e-06	0.000506464	-4.54433	NA	NA	NA	NA	NA	NA	0	1	1	0	2	NA	NA	1.19021	-5.65661	-1.08127	4.4227	NA	NA	NA	NA	0.233964	1.54395e-08	0.279576	9.74764e-06	NA	NA	NA	NA	0.822757	3.47058e-06	0.840803	0.000709886	NA	NA
ITPKB	NA	NA	NA	NA	NA	NA	Colon_Transverse	7.73346e-07	0.000229759	4.94198	7.56524e-09	1.94058e-06	5.77787	Cells_EBV-transformed_lymphocytes	9.26e-05	0.00784933	-3.90921	5.5109e-06	0.000433729	-4.54433	NA	NA	NA	NA	NA	NA	0	1	1	0	2	NA	NA	1.19021	-5.65661	-1.08127	4.4227	NA	NA	NA	NA	0.233964	1.54395e-08	0.279576	9.74764e-06	NA	NA	NA	NA	0.822757	3.47058e-06	0.842293	0.000627536	NA	NA
ITPKB	NA	NA	NA	NA	NA	NA	Colon_Transverse	7.73346e-07	0.000229759	4.94198	7.56524e-09	1.94058e-06	5.77787	Colon_Sigmoid	9.26e-05	0.00855464	-3.90921	5.5109e-06	0.000489223	-4.54433	NA	NA	NA	NA	NA	NA	0	1	1	0	2	NA	NA	1.19021	-5.65661	-1.08127	4.4227	NA	NA	NA	NA	0.233964	1.54395e-08	0.279576	9.74764e-06	NA	NA	NA	NA	0.822757	3.47058e-06	0.840148	0.000697799	NA	NA
ITPKB	NA	NA	NA	NA	NA	NA	Colon_Transverse	7.73346e-07	0.000229759	4.94198	7.56524e-09	1.94058e-06	5.77787	Colon_Transverse	9.26e-05	0.00883523	-3.90921	5.5109e-06	0.000531713	-4.54433	NA	NA	NA	NA	NA	NA	0	1	1	0	2	NA	NA	1.19021	-5.65661	-1.08127	4.4227	NA	NA	NA	NA	0.233964	1.54395e-08	0.279576	9.74764e-06	NA	NA	NA	NA	0.822757	3.47058e-06	0.848611	0.000777703	NA	NA
ITPKB	NA	NA	NA	NA	NA	NA	Colon_Transverse	7.73346e-07	0.000229759	4.94198	7.56524e-09	1.94058e-06	5.77787	Esophagus_Gastroesophageal_Junction	9.26e-05	0.0082865	-3.90921	5.5109e-06	0.000509359	-4.54433	NA	NA	NA	NA	NA	NA	0	1	1	0	2	NA	NA	1.19021	-5.65661	-1.08127	4.4227	NA	NA	NA	NA	0.233964	1.54395e-08	0.279576	9.74764e-06	NA	NA	NA	NA	0.822757	3.47058e-06	0.841468	0.000698566	NA	NA
ITPKB	NA	NA	NA	NA	NA	NA	Colon_Transverse	7.73346e-07	0.000229759	4.94198	7.56524e-09	1.94058e-06	5.77787	Esophagus_Muscularis	9.26e-05	0.00821517	-3.90921	5.5109e-06	0.000483572	-4.54433	NA	NA	NA	NA	NA	NA	0	1	1	0	2	NA	NA	1.19021	-5.65661	-1.08127	4.4227	NA	NA	NA	NA	0.233964	1.54395e-08	0.279576	9.74764e-06	NA	NA	NA	NA	0.822757	3.47058e-06	0.845902	0.000678024	NA	NA
ITPKB	NA	NA	NA	NA	NA	NA	Colon_Transverse	7.73346e-07	0.000229759	4.94198	7.56524e-09	1.94058e-06	5.77787	Lung	9.26e-05	0.00789845	-3.90921	5.5109e-06	0.000485557	-4.54433	NA	NA	NA	NA	NA	NA	0	1	1	0	2	NA	NA	1.19021	-5.65661	-1.08127	4.4227	NA	NA	NA	NA	0.233964	1.54395e-08	0.279576	9.74764e-06	NA	NA	NA	NA	0.822757	3.47058e-06	0.83182	0.000708703	NA	NA
ITPKB	NA	NA	NA	NA	NA	NA	Colon_Transverse	7.73346e-07	0.000229759	4.94198	7.56524e-09	1.94058e-06	5.77787	Muscle_Skeletal	9.26e-05	0.00863876	-3.90921	5.5109e-06	0.000497394	-4.54433	NA	NA	NA	NA	NA	NA	0	1	1	0	2	NA	NA	1.19021	-5.65661	-1.08127	4.4227	NA	NA	NA	NA	0.233964	1.54395e-08	0.279576	9.74764e-06	NA	NA	NA	NA	0.822757	3.47058e-06	0.841263	0.000708142	NA	NA
ITPKB	NA	NA	NA	NA	NA	NA	Colon_Transverse	7.73346e-07	0.000229759	4.94198	7.56524e-09	1.94058e-06	5.77787	Nerve_Tibial	9.26e-05	0.00908156	-3.90921	5.5109e-06	0.000515031	-4.54433	NA	NA	NA	NA	NA	NA	0	1	1	0	2	NA	NA	1.19021	-5.65661	-1.08127	4.4227	NA	NA	NA	NA	0.233964	1.54395e-08	0.279576	9.74764e-06	NA	NA	NA	NA	0.822757	3.47058e-06	0.840505	0.000745397	NA	NA
ITPKB	NA	NA	NA	NA	NA	NA	Colon_Transverse	7.73346e-07	0.000229759	4.94198	7.56524e-09	1.94058e-06	5.77787	Ovary	9.26e-05	0.00911406	-3.90921	5.5109e-06	0.000528985	-4.54433	NA	NA	NA	NA	NA	NA	0	1	1	0	2	NA	NA	1.19021	-5.65661	-1.08127	4.4227	NA	NA	NA	NA	0.233964	1.54395e-08	0.279576	9.74764e-06	NA	NA	NA	NA	0.822757	3.47058e-06	0.843153	0.000717602	NA	NA
ITPKB	NA	NA	NA	NA	NA	NA	Colon_Transverse	7.73346e-07	0.000229759	4.94198	7.56524e-09	1.94058e-06	5.77787	Prostate	9.26e-05	0.00856373	-3.90921	5.5109e-06	0.000517774	-4.54433	NA	NA	NA	NA	NA	NA	0	1	1	0	2	NA	NA	1.19021	-5.65661	-1.08127	4.4227	NA	NA	NA	NA	0.233964	1.54395e-08	0.279576	9.74764e-06	NA	NA	NA	NA	0.822757	3.47058e-06	0.848681	0.000723138	NA	NA
ITPKB	NA	NA	NA	NA	NA	NA	Colon_Transverse	7.73346e-07	0.000229759	4.94198	7.56524e-09	1.94058e-06	5.77787	Small_Intestine_Terminal_Ileum	9.26e-05	0.0086294	-3.90921	5.5109e-06	0.000508867	-4.54433	NA	NA	NA	NA	NA	NA	0	1	1	0	2	NA	NA	1.19021	-5.65661	-1.08127	4.4227	NA	NA	NA	NA	0.233964	1.54395e-08	0.279576	9.74764e-06	NA	NA	NA	NA	0.822757	3.47058e-06	0.852533	0.000708405	NA	NA
ITPKB	NA	NA	NA	NA	NA	NA	Colon_Transverse	7.73346e-07	0.000229759	4.94198	7.56524e-09	1.94058e-06	5.77787	Spleen	9.26e-05	0.00891818	-3.90921	5.5109e-06	0.000482942	-4.54433	NA	NA	NA	NA	NA	NA	0	1	1	0	2	NA	NA	1.19021	-5.65661	-1.08127	4.4227	NA	NA	NA	NA	0.233964	1.54395e-08	0.279576	9.74764e-06	NA	NA	NA	NA	0.822757	3.47058e-06	0.840119	0.000677093	NA	NA
ITPKB	NA	NA	NA	NA	NA	NA	Colon_Transverse	7.73346e-07	0.000229759	4.94198	7.56524e-09	1.94058e-06	5.77787	Stomach	9.26e-05	0.0089527	-3.90921	5.5109e-06	0.000512339	-4.54433	NA	NA	NA	NA	NA	NA	0	1	1	0	2	NA	NA	1.19021	-5.65661	-1.08127	4.4227	NA	NA	NA	NA	0.233964	1.54395e-08	0.279576	9.74764e-06	NA	NA	NA	NA	0.822757	3.47058e-06	0.84999	0.00077547	NA	NA
ITPKB	NA	NA	NA	NA	NA	NA	Colon_Transverse	7.73346e-07	0.000229759	4.94198	7.56524e-09	1.94058e-06	5.77787	Uterus	9.26e-05	0.0086062	-3.90921	5.5109e-06	0.000556801	-4.54433	NA	NA	NA	NA	NA	NA	0	1	1	0	2	NA	NA	1.19021	-5.65661	-1.08127	4.4227	NA	NA	NA	NA	0.233964	1.54395e-08	0.279576	9.74764e-06	NA	NA	NA	NA	0.822757	3.47058e-06	0.839781	0.000716357	NA	NA
ITPKB	NA	NA	NA	NA	NA	NA	Colon_Transverse	7.73346e-07	0.000229759	4.94198	7.56524e-09	1.94058e-06	5.77787	Whole_Blood	9.26e-05	0.00880941	-3.90921	5.5109e-06	0.00046825	-4.54433	NA	NA	NA	NA	NA	NA	0	1	1	0	2	NA	NA	1.19021	-5.65661	-1.08127	4.4227	NA	NA	NA	NA	0.233964	1.54395e-08	0.279576	9.74764e-06	NA	NA	NA	NA	0.822757	3.47058e-06	0.841397	0.000647277	NA	NA
ITPKB	NA	NA	NA	NA	NA	NA	Colon_Transverse	7.73346e-07	0.000229759	4.94198	7.56524e-09	1.94058e-06	5.77787	smultixcan	9.26e-05	0.00876065	-3.90921	5.5109e-06	0.000475584	-4.54433	NA	NA	NA	NA	NA	NA	0	1	1	0	2	NA	NA	1.19021	-5.65661	-1.08127	4.4227	NA	NA	NA	NA	0.233964	1.54395e-08	0.279576	9.74764e-06	NA	NA	NA	NA	0.822757	3.47058e-06	0.830447	0.000698219	NA	NA
ITPKB	NA	NA	NA	NA	NA	NA	Esophagus_Gastroesophageal_Junction	1.402e-06	0.000378826	4.82472	1.1176e-08	2.47544e-06	5.71184	Adipose_Subcutaneous	9.26e-05	0.00834694	-3.90921	5.5109e-06	0.000509125	-4.54433	NA	NA	NA	NA	NA	NA	0	1	1	0	2	NA	NA	1.10256	-5.6127	-1.08127	4.4227	NA	NA	NA	NA	0.270218	1.99193e-08	0.279576	9.74764e-06	NA	NA	NA	NA	0.862318	4.15705e-06	0.840074	0.000732099	NA	NA
ITPKB	NA	NA	NA	NA	NA	NA	Esophagus_Gastroesophageal_Junction	1.402e-06	0.000378826	4.82472	1.1176e-08	2.47544e-06	5.71184	Adipose_Visceral_Omentum	9.26e-05	0.00822869	-3.90921	5.5109e-06	0.000500908	-4.54433	NA	NA	NA	NA	NA	NA	0	1	1	0	2	NA	NA	1.10256	-5.6127	-1.08127	4.4227	NA	NA	NA	NA	0.270218	1.99193e-08	0.279576	9.74764e-06	NA	NA	NA	NA	0.862318	4.15705e-06	0.836138	0.000705371	NA	NA
ITPKB	NA	NA	NA	NA	NA	NA	Esophagus_Gastroesophageal_Junction	1.402e-06	0.000378826	4.82472	1.1176e-08	2.47544e-06	5.71184	Adrenal_Gland	9.26e-05	0.00833975	-3.90921	5.5109e-06	0.000523488	-4.54433	NA	NA	NA	NA	NA	NA	0	1	1	0	2	NA	NA	1.10256	-5.6127	-1.08127	4.4227	NA	NA	NA	NA	0.270218	1.99193e-08	0.279576	9.74764e-06	NA	NA	NA	NA	0.862318	4.15705e-06	0.841165	0.00071384	NA	NA
ITPKB	NA	NA	NA	NA	NA	NA	Esophagus_Gastroesophageal_Junction	1.402e-06	0.000378826	4.82472	1.1176e-08	2.47544e-06	5.71184	Artery_Aorta	9.26e-05	0.00847829	-3.90921	5.5109e-06	0.000474619	-4.54433	NA	NA	NA	NA	NA	NA	0	1	1	0	2	NA	NA	1.10256	-5.6127	-1.08127	4.4227	NA	NA	NA	NA	0.270218	1.99193e-08	0.279576	9.74764e-06	NA	NA	NA	NA	0.862318	4.15705e-06	0.841417	0.000686607	NA	NA
ITPKB	NA	NA	NA	NA	NA	NA	Esophagus_Gastroesophageal_Junction	1.402e-06	0.000378826	4.82472	1.1176e-08	2.47544e-06	5.71184	Artery_Coronary	9.26e-05	0.00852703	-3.90921	5.5109e-06	0.000545433	-4.54433	NA	NA	NA	NA	NA	NA	0	1	1	0	2	NA	NA	1.10256	-5.6127	-1.08127	4.4227	NA	NA	NA	NA	0.270218	1.99193e-08	0.279576	9.74764e-06	NA	NA	NA	NA	0.862318	4.15705e-06	0.830743	0.000740377	NA	NA
ITPKB	NA	NA	NA	NA	NA	NA	Esophagus_Gastroesophageal_Junction	1.402e-06	0.000378826	4.82472	1.1176e-08	2.47544e-06	5.71184	Artery_Tibial	9.26e-05	0.00839511	-3.90921	5.5109e-06	0.000491725	-4.54433	NA	NA	NA	NA	NA	NA	0	1	1	0	2	NA	NA	1.10256	-5.6127	-1.08127	4.4227	NA	NA	NA	NA	0.270218	1.99193e-08	0.279576	9.74764e-06	NA	NA	NA	NA	0.862318	4.15705e-06	0.832589	0.00069614	NA	NA
ITPKB	NA	NA	NA	NA	NA	NA	Esophagus_Gastroesophageal_Junction	1.402e-06	0.000378826	4.82472	1.1176e-08	2.47544e-06	5.71184	Brain_Cerebellum	9.26e-05	0.00920205	-3.90921	5.5109e-06	0.000518845	-4.54433	NA	NA	NA	NA	NA	NA	0	1	1	0	2	NA	NA	1.10256	-5.6127	-1.08127	4.4227	NA	NA	NA	NA	0.270218	1.99193e-08	0.279576	9.74764e-06	NA	NA	NA	NA	0.862318	4.15705e-06	0.836896	0.000722583	NA	NA
ITPKB	NA	NA	NA	NA	NA	NA	Esophagus_Gastroesophageal_Junction	1.402e-06	0.000378826	4.82472	1.1176e-08	2.47544e-06	5.71184	Brain_Nucleus_accumbens_basal_ganglia	9.26e-05	0.00993206	-3.90921	5.5109e-06	0.000544027	-4.54433	NA	NA	NA	NA	NA	NA	0	1	1	0	2	NA	NA	1.10256	-5.6127	-1.08127	4.4227	NA	NA	NA	NA	0.270218	1.99193e-08	0.279576	9.74764e-06	NA	NA	NA	NA	0.862318	4.15705e-06	0.843449	0.000806318	NA	NA
ITPKB	NA	NA	NA	NA	NA	NA	Esophagus_Gastroesophageal_Junction	1.402e-06	0.000378826	4.82472	1.1176e-08	2.47544e-06	5.71184	Breast_Mammary_Tissue	9.26e-05	0.00841739	-3.90921	5.5109e-06	0.000506464	-4.54433	NA	NA	NA	NA	NA	NA	0	1	1	0	2	NA	NA	1.10256	-5.6127	-1.08127	4.4227	NA	NA	NA	NA	0.270218	1.99193e-08	0.279576	9.74764e-06	NA	NA	NA	NA	0.862318	4.15705e-06	0.840803	0.000709886	NA	NA
ITPKB	NA	NA	NA	NA	NA	NA	Esophagus_Gastroesophageal_Junction	1.402e-06	0.000378826	4.82472	1.1176e-08	2.47544e-06	5.71184	Cells_EBV-transformed_lymphocytes	9.26e-05	0.00784933	-3.90921	5.5109e-06	0.000433729	-4.54433	NA	NA	NA	NA	NA	NA	0	1	1	0	2	NA	NA	1.10256	-5.6127	-1.08127	4.4227	NA	NA	NA	NA	0.270218	1.99193e-08	0.279576	9.74764e-06	NA	NA	NA	NA	0.862318	4.15705e-06	0.842293	0.000627536	NA	NA
ITPKB	NA	NA	NA	NA	NA	NA	Esophagus_Gastroesophageal_Junction	1.402e-06	0.000378826	4.82472	1.1176e-08	2.47544e-06	5.71184	Colon_Sigmoid	9.26e-05	0.00855464	-3.90921	5.5109e-06	0.000489223	-4.54433	NA	NA	NA	NA	NA	NA	0	1	1	0	2	NA	NA	1.10256	-5.6127	-1.08127	4.4227	NA	NA	NA	NA	0.270218	1.99193e-08	0.279576	9.74764e-06	NA	NA	NA	NA	0.862318	4.15705e-06	0.840148	0.000697799	NA	NA
ITPKB	NA	NA	NA	NA	NA	NA	Esophagus_Gastroesophageal_Junction	1.402e-06	0.000378826	4.82472	1.1176e-08	2.47544e-06	5.71184	Colon_Transverse	9.26e-05	0.00883523	-3.90921	5.5109e-06	0.000531713	-4.54433	NA	NA	NA	NA	NA	NA	0	1	1	0	2	NA	NA	1.10256	-5.6127	-1.08127	4.4227	NA	NA	NA	NA	0.270218	1.99193e-08	0.279576	9.74764e-06	NA	NA	NA	NA	0.862318	4.15705e-06	0.848611	0.000777703	NA	NA
ITPKB	NA	NA	NA	NA	NA	NA	Esophagus_Gastroesophageal_Junction	1.402e-06	0.000378826	4.82472	1.1176e-08	2.47544e-06	5.71184	Esophagus_Gastroesophageal_Junction	9.26e-05	0.0082865	-3.90921	5.5109e-06	0.000509359	-4.54433	NA	NA	NA	NA	NA	NA	0	1	1	0	2	NA	NA	1.10256	-5.6127	-1.08127	4.4227	NA	NA	NA	NA	0.270218	1.99193e-08	0.279576	9.74764e-06	NA	NA	NA	NA	0.862318	4.15705e-06	0.841468	0.000698566	NA	NA
ITPKB	NA	NA	NA	NA	NA	NA	Esophagus_Gastroesophageal_Junction	1.402e-06	0.000378826	4.82472	1.1176e-08	2.47544e-06	5.71184	Esophagus_Muscularis	9.26e-05	0.00821517	-3.90921	5.5109e-06	0.000483572	-4.54433	NA	NA	NA	NA	NA	NA	0	1	1	0	2	NA	NA	1.10256	-5.6127	-1.08127	4.4227	NA	NA	NA	NA	0.270218	1.99193e-08	0.279576	9.74764e-06	NA	NA	NA	NA	0.862318	4.15705e-06	0.845902	0.000678024	NA	NA
ITPKB	NA	NA	NA	NA	NA	NA	Esophagus_Gastroesophageal_Junction	1.402e-06	0.000378826	4.82472	1.1176e-08	2.47544e-06	5.71184	Lung	9.26e-05	0.00789845	-3.90921	5.5109e-06	0.000485557	-4.54433	NA	NA	NA	NA	NA	NA	0	1	1	0	2	NA	NA	1.10256	-5.6127	-1.08127	4.4227	NA	NA	NA	NA	0.270218	1.99193e-08	0.279576	9.74764e-06	NA	NA	NA	NA	0.862318	4.15705e-06	0.83182	0.000708703	NA	NA
ITPKB	NA	NA	NA	NA	NA	NA	Esophagus_Gastroesophageal_Junction	1.402e-06	0.000378826	4.82472	1.1176e-08	2.47544e-06	5.71184	Muscle_Skeletal	9.26e-05	0.00863876	-3.90921	5.5109e-06	0.000497394	-4.54433	NA	NA	NA	NA	NA	NA	0	1	1	0	2	NA	NA	1.10256	-5.6127	-1.08127	4.4227	NA	NA	NA	NA	0.270218	1.99193e-08	0.279576	9.74764e-06	NA	NA	NA	NA	0.862318	4.15705e-06	0.841263	0.000708142	NA	NA
ITPKB	NA	NA	NA	NA	NA	NA	Esophagus_Gastroesophageal_Junction	1.402e-06	0.000378826	4.82472	1.1176e-08	2.47544e-06	5.71184	Nerve_Tibial	9.26e-05	0.00908156	-3.90921	5.5109e-06	0.000515031	-4.54433	NA	NA	NA	NA	NA	NA	0	1	1	0	2	NA	NA	1.10256	-5.6127	-1.08127	4.4227	NA	NA	NA	NA	0.270218	1.99193e-08	0.279576	9.74764e-06	NA	NA	NA	NA	0.862318	4.15705e-06	0.840505	0.000745397	NA	NA
ITPKB	NA	NA	NA	NA	NA	NA	Esophagus_Gastroesophageal_Junction	1.402e-06	0.000378826	4.82472	1.1176e-08	2.47544e-06	5.71184	Ovary	9.26e-05	0.00911406	-3.90921	5.5109e-06	0.000528985	-4.54433	NA	NA	NA	NA	NA	NA	0	1	1	0	2	NA	NA	1.10256	-5.6127	-1.08127	4.4227	NA	NA	NA	NA	0.270218	1.99193e-08	0.279576	9.74764e-06	NA	NA	NA	NA	0.862318	4.15705e-06	0.843153	0.000717602	NA	NA
ITPKB	NA	NA	NA	NA	NA	NA	Esophagus_Gastroesophageal_Junction	1.402e-06	0.000378826	4.82472	1.1176e-08	2.47544e-06	5.71184	Prostate	9.26e-05	0.00856373	-3.90921	5.5109e-06	0.000517774	-4.54433	NA	NA	NA	NA	NA	NA	0	1	1	0	2	NA	NA	1.10256	-5.6127	-1.08127	4.4227	NA	NA	NA	NA	0.270218	1.99193e-08	0.279576	9.74764e-06	NA	NA	NA	NA	0.862318	4.15705e-06	0.848681	0.000723138	NA	NA
ITPKB	NA	NA	NA	NA	NA	NA	Esophagus_Gastroesophageal_Junction	1.402e-06	0.000378826	4.82472	1.1176e-08	2.47544e-06	5.71184	Small_Intestine_Terminal_Ileum	9.26e-05	0.0086294	-3.90921	5.5109e-06	0.000508867	-4.54433	NA	NA	NA	NA	NA	NA	0	1	1	0	2	NA	NA	1.10256	-5.6127	-1.08127	4.4227	NA	NA	NA	NA	0.270218	1.99193e-08	0.279576	9.74764e-06	NA	NA	NA	NA	0.862318	4.15705e-06	0.852533	0.000708405	NA	NA
ITPKB	NA	NA	NA	NA	NA	NA	Esophagus_Gastroesophageal_Junction	1.402e-06	0.000378826	4.82472	1.1176e-08	2.47544e-06	5.71184	Spleen	9.26e-05	0.00891818	-3.90921	5.5109e-06	0.000482942	-4.54433	NA	NA	NA	NA	NA	NA	0	1	1	0	2	NA	NA	1.10256	-5.6127	-1.08127	4.4227	NA	NA	NA	NA	0.270218	1.99193e-08	0.279576	9.74764e-06	NA	NA	NA	NA	0.862318	4.15705e-06	0.840119	0.000677093	NA	NA
ITPKB	NA	NA	NA	NA	NA	NA	Esophagus_Gastroesophageal_Junction	1.402e-06	0.000378826	4.82472	1.1176e-08	2.47544e-06	5.71184	Stomach	9.26e-05	0.0089527	-3.90921	5.5109e-06	0.000512339	-4.54433	NA	NA	NA	NA	NA	NA	0	1	1	0	2	NA	NA	1.10256	-5.6127	-1.08127	4.4227	NA	NA	NA	NA	0.270218	1.99193e-08	0.279576	9.74764e-06	NA	NA	NA	NA	0.862318	4.15705e-06	0.84999	0.00077547	NA	NA
ITPKB	NA	NA	NA	NA	NA	NA	Esophagus_Gastroesophageal_Junction	1.402e-06	0.000378826	4.82472	1.1176e-08	2.47544e-06	5.71184	Uterus	9.26e-05	0.0086062	-3.90921	5.5109e-06	0.000556801	-4.54433	NA	NA	NA	NA	NA	NA	0	1	1	0	2	NA	NA	1.10256	-5.6127	-1.08127	4.4227	NA	NA	NA	NA	0.270218	1.99193e-08	0.279576	9.74764e-06	NA	NA	NA	NA	0.862318	4.15705e-06	0.839781	0.000716357	NA	NA
ITPKB	NA	NA	NA	NA	NA	NA	Esophagus_Gastroesophageal_Junction	1.402e-06	0.000378826	4.82472	1.1176e-08	2.47544e-06	5.71184	Whole_Blood	9.26e-05	0.00880941	-3.90921	5.5109e-06	0.00046825	-4.54433	NA	NA	NA	NA	NA	NA	0	1	1	0	2	NA	NA	1.10256	-5.6127	-1.08127	4.4227	NA	NA	NA	NA	0.270218	1.99193e-08	0.279576	9.74764e-06	NA	NA	NA	NA	0.862318	4.15705e-06	0.841397	0.000647277	NA	NA
ITPKB	NA	NA	NA	NA	NA	NA	Esophagus_Gastroesophageal_Junction	1.402e-06	0.000378826	4.82472	1.1176e-08	2.47544e-06	5.71184	smultixcan	9.26e-05	0.00876065	-3.90921	5.5109e-06	0.000475584	-4.54433	NA	NA	NA	NA	NA	NA	0	1	1	0	2	NA	NA	1.10256	-5.6127	-1.08127	4.4227	NA	NA	NA	NA	0.270218	1.99193e-08	0.279576	9.74764e-06	NA	NA	NA	NA	0.862318	4.15705e-06	0.830447	0.000698219	NA	NA
ITPKB	NA	NA	NA	NA	NA	NA	Lung	8.29638e-07	0.000228166	4.92826	8.49805e-09	2.00066e-06	5.75827	Adipose_Subcutaneous	9.26e-05	0.00834694	-3.90921	5.5109e-06	0.000509125	-4.54433	NA	NA	NA	NA	NA	NA	0	1	1	0	2	NA	NA	1.19309	-5.6362	-1.08127	4.4227	NA	NA	NA	NA	0.232832	1.73843e-08	0.279576	9.74764e-06	NA	NA	NA	NA	0.834574	3.54885e-06	0.840074	0.000732099	NA	NA
ITPKB	NA	NA	NA	NA	NA	NA	Lung	8.29638e-07	0.000228166	4.92826	8.49805e-09	2.00066e-06	5.75827	Adipose_Visceral_Omentum	9.26e-05	0.00822869	-3.90921	5.5109e-06	0.000500908	-4.54433	NA	NA	NA	NA	NA	NA	0	1	1	0	2	NA	NA	1.19309	-5.6362	-1.08127	4.4227	NA	NA	NA	NA	0.232832	1.73843e-08	0.279576	9.74764e-06	NA	NA	NA	NA	0.834574	3.54885e-06	0.836138	0.000705371	NA	NA
ITPKB	NA	NA	NA	NA	NA	NA	Lung	8.29638e-07	0.000228166	4.92826	8.49805e-09	2.00066e-06	5.75827	Adrenal_Gland	9.26e-05	0.00833975	-3.90921	5.5109e-06	0.000523488	-4.54433	NA	NA	NA	NA	NA	NA	0	1	1	0	2	NA	NA	1.19309	-5.6362	-1.08127	4.4227	NA	NA	NA	NA	0.232832	1.73843e-08	0.279576	9.74764e-06	NA	NA	NA	NA	0.834574	3.54885e-06	0.841165	0.00071384	NA	NA
ITPKB	NA	NA	NA	NA	NA	NA	Lung	8.29638e-07	0.000228166	4.92826	8.49805e-09	2.00066e-06	5.75827	Artery_Aorta	9.26e-05	0.00847829	-3.90921	5.5109e-06	0.000474619	-4.54433	NA	NA	NA	NA	NA	NA	0	1	1	0	2	NA	NA	1.19309	-5.6362	-1.08127	4.4227	NA	NA	NA	NA	0.232832	1.73843e-08	0.279576	9.74764e-06	NA	NA	NA	NA	0.834574	3.54885e-06	0.841417	0.000686607	NA	NA
ITPKB	NA	NA	NA	NA	NA	NA	Lung	8.29638e-07	0.000228166	4.92826	8.49805e-09	2.00066e-06	5.75827	Artery_Coronary	9.26e-05	0.00852703	-3.90921	5.5109e-06	0.000545433	-4.54433	NA	NA	NA	NA	NA	NA	0	1	1	0	2	NA	NA	1.19309	-5.6362	-1.08127	4.4227	NA	NA	NA	NA	0.232832	1.73843e-08	0.279576	9.74764e-06	NA	NA	NA	NA	0.834574	3.54885e-06	0.830743	0.000740377	NA	NA
ITPKB	NA	NA	NA	NA	NA	NA	Lung	8.29638e-07	0.000228166	4.92826	8.49805e-09	2.00066e-06	5.75827	Artery_Tibial	9.26e-05	0.00839511	-3.90921	5.5109e-06	0.000491725	-4.54433	NA	NA	NA	NA	NA	NA	0	1	1	0	2	NA	NA	1.19309	-5.6362	-1.08127	4.4227	NA	NA	NA	NA	0.232832	1.73843e-08	0.279576	9.74764e-06	NA	NA	NA	NA	0.834574	3.54885e-06	0.832589	0.00069614	NA	NA
ITPKB	NA	NA	NA	NA	NA	NA	Lung	8.29638e-07	0.000228166	4.92826	8.49805e-09	2.00066e-06	5.75827	Brain_Cerebellum	9.26e-05	0.00920205	-3.90921	5.5109e-06	0.000518845	-4.54433	NA	NA	NA	NA	NA	NA	0	1	1	0	2	NA	NA	1.19309	-5.6362	-1.08127	4.4227	NA	NA	NA	NA	0.232832	1.73843e-08	0.279576	9.74764e-06	NA	NA	NA	NA	0.834574	3.54885e-06	0.836896	0.000722583	NA	NA
ITPKB	NA	NA	NA	NA	NA	NA	Lung	8.29638e-07	0.000228166	4.92826	8.49805e-09	2.00066e-06	5.75827	Brain_Nucleus_accumbens_basal_ganglia	9.26e-05	0.00993206	-3.90921	5.5109e-06	0.000544027	-4.54433	NA	NA	NA	NA	NA	NA	0	1	1	0	2	NA	NA	1.19309	-5.6362	-1.08127	4.4227	NA	NA	NA	NA	0.232832	1.73843e-08	0.279576	9.74764e-06	NA	NA	NA	NA	0.834574	3.54885e-06	0.843449	0.000806318	NA	NA
ITPKB	NA	NA	NA	NA	NA	NA	Lung	8.29638e-07	0.000228166	4.92826	8.49805e-09	2.00066e-06	5.75827	Breast_Mammary_Tissue	9.26e-05	0.00841739	-3.90921	5.5109e-06	0.000506464	-4.54433	NA	NA	NA	NA	NA	NA	0	1	1	0	2	NA	NA	1.19309	-5.6362	-1.08127	4.4227	NA	NA	NA	NA	0.232832	1.73843e-08	0.279576	9.74764e-06	NA	NA	NA	NA	0.834574	3.54885e-06	0.840803	0.000709886	NA	NA
ITPKB	NA	NA	NA	NA	NA	NA	Lung	8.29638e-07	0.000228166	4.92826	8.49805e-09	2.00066e-06	5.75827	Cells_EBV-transformed_lymphocytes	9.26e-05	0.00784933	-3.90921	5.5109e-06	0.000433729	-4.54433	NA	NA	NA	NA	NA	NA	0	1	1	0	2	NA	NA	1.19309	-5.6362	-1.08127	4.4227	NA	NA	NA	NA	0.232832	1.73843e-08	0.279576	9.74764e-06	NA	NA	NA	NA	0.834574	3.54885e-06	0.842293	0.000627536	NA	NA
ITPKB	NA	NA	NA	NA	NA	NA	Lung	8.29638e-07	0.000228166	4.92826	8.49805e-09	2.00066e-06	5.75827	Colon_Sigmoid	9.26e-05	0.00855464	-3.90921	5.5109e-06	0.000489223	-4.54433	NA	NA	NA	NA	NA	NA	0	1	1	0	2	NA	NA	1.19309	-5.6362	-1.08127	4.4227	NA	NA	NA	NA	0.232832	1.73843e-08	0.279576	9.74764e-06	NA	NA	NA	NA	0.834574	3.54885e-06	0.840148	0.000697799	NA	NA
ITPKB	NA	NA	NA	NA	NA	NA	Lung	8.29638e-07	0.000228166	4.92826	8.49805e-09	2.00066e-06	5.75827	Colon_Transverse	9.26e-05	0.00883523	-3.90921	5.5109e-06	0.000531713	-4.54433	NA	NA	NA	NA	NA	NA	0	1	1	0	2	NA	NA	1.19309	-5.6362	-1.08127	4.4227	NA	NA	NA	NA	0.232832	1.73843e-08	0.279576	9.74764e-06	NA	NA	NA	NA	0.834574	3.54885e-06	0.848611	0.000777703	NA	NA
ITPKB	NA	NA	NA	NA	NA	NA	Lung	8.29638e-07	0.000228166	4.92826	8.49805e-09	2.00066e-06	5.75827	Esophagus_Gastroesophageal_Junction	9.26e-05	0.0082865	-3.90921	5.5109e-06	0.000509359	-4.54433	NA	NA	NA	NA	NA	NA	0	1	1	0	2	NA	NA	1.19309	-5.6362	-1.08127	4.4227	NA	NA	NA	NA	0.232832	1.73843e-08	0.279576	9.74764e-06	NA	NA	NA	NA	0.834574	3.54885e-06	0.841468	0.000698566	NA	NA
ITPKB	NA	NA	NA	NA	NA	NA	Lung	8.29638e-07	0.000228166	4.92826	8.49805e-09	2.00066e-06	5.75827	Esophagus_Muscularis	9.26e-05	0.00821517	-3.90921	5.5109e-06	0.000483572	-4.54433	NA	NA	NA	NA	NA	NA	0	1	1	0	2	NA	NA	1.19309	-5.6362	-1.08127	4.4227	NA	NA	NA	NA	0.232832	1.73843e-08	0.279576	9.74764e-06	NA	NA	NA	NA	0.834574	3.54885e-06	0.845902	0.000678024	NA	NA
ITPKB	NA	NA	NA	NA	NA	NA	Lung	8.29638e-07	0.000228166	4.92826	8.49805e-09	2.00066e-06	5.75827	Lung	9.26e-05	0.00789845	-3.90921	5.5109e-06	0.000485557	-4.54433	NA	NA	NA	NA	NA	NA	0	1	1	0	2	NA	NA	1.19309	-5.6362	-1.08127	4.4227	NA	NA	NA	NA	0.232832	1.73843e-08	0.279576	9.74764e-06	NA	NA	NA	NA	0.834574	3.54885e-06	0.83182	0.000708703	NA	NA
ITPKB	NA	NA	NA	NA	NA	NA	Lung	8.29638e-07	0.000228166	4.92826	8.49805e-09	2.00066e-06	5.75827	Muscle_Skeletal	9.26e-05	0.00863876	-3.90921	5.5109e-06	0.000497394	-4.54433	NA	NA	NA	NA	NA	NA	0	1	1	0	2	NA	NA	1.19309	-5.6362	-1.08127	4.4227	NA	NA	NA	NA	0.232832	1.73843e-08	0.279576	9.74764e-06	NA	NA	NA	NA	0.834574	3.54885e-06	0.841263	0.000708142	NA	NA
ITPKB	NA	NA	NA	NA	NA	NA	Lung	8.29638e-07	0.000228166	4.92826	8.49805e-09	2.00066e-06	5.75827	Nerve_Tibial	9.26e-05	0.00908156	-3.90921	5.5109e-06	0.000515031	-4.54433	NA	NA	NA	NA	NA	NA	0	1	1	0	2	NA	NA	1.19309	-5.6362	-1.08127	4.4227	NA	NA	NA	NA	0.232832	1.73843e-08	0.279576	9.74764e-06	NA	NA	NA	NA	0.834574	3.54885e-06	0.840505	0.000745397	NA	NA
ITPKB	NA	NA	NA	NA	NA	NA	Lung	8.29638e-07	0.000228166	4.92826	8.49805e-09	2.00066e-06	5.75827	Ovary	9.26e-05	0.00911406	-3.90921	5.5109e-06	0.000528985	-4.54433	NA	NA	NA	NA	NA	NA	0	1	1	0	2	NA	NA	1.19309	-5.6362	-1.08127	4.4227	NA	NA	NA	NA	0.232832	1.73843e-08	0.279576	9.74764e-06	NA	NA	NA	NA	0.834574	3.54885e-06	0.843153	0.000717602	NA	NA
ITPKB	NA	NA	NA	NA	NA	NA	Lung	8.29638e-07	0.000228166	4.92826	8.49805e-09	2.00066e-06	5.75827	Prostate	9.26e-05	0.00856373	-3.90921	5.5109e-06	0.000517774	-4.54433	NA	NA	NA	NA	NA	NA	0	1	1	0	2	NA	NA	1.19309	-5.6362	-1.08127	4.4227	NA	NA	NA	NA	0.232832	1.73843e-08	0.279576	9.74764e-06	NA	NA	NA	NA	0.834574	3.54885e-06	0.848681	0.000723138	NA	NA
ITPKB	NA	NA	NA	NA	NA	NA	Lung	8.29638e-07	0.000228166	4.92826	8.49805e-09	2.00066e-06	5.75827	Small_Intestine_Terminal_Ileum	9.26e-05	0.0086294	-3.90921	5.5109e-06	0.000508867	-4.54433	NA	NA	NA	NA	NA	NA	0	1	1	0	2	NA	NA	1.19309	-5.6362	-1.08127	4.4227	NA	NA	NA	NA	0.232832	1.73843e-08	0.279576	9.74764e-06	NA	NA	NA	NA	0.834574	3.54885e-06	0.852533	0.000708405	NA	NA
ITPKB	NA	NA	NA	NA	NA	NA	Lung	8.29638e-07	0.000228166	4.92826	8.49805e-09	2.00066e-06	5.75827	Spleen	9.26e-05	0.00891818	-3.90921	5.5109e-06	0.000482942	-4.54433	NA	NA	NA	NA	NA	NA	0	1	1	0	2	NA	NA	1.19309	-5.6362	-1.08127	4.4227	NA	NA	NA	NA	0.232832	1.73843e-08	0.279576	9.74764e-06	NA	NA	NA	NA	0.834574	3.54885e-06	0.840119	0.000677093	NA	NA
ITPKB	NA	NA	NA	NA	NA	NA	Lung	8.29638e-07	0.000228166	4.92826	8.49805e-09	2.00066e-06	5.75827	Stomach	9.26e-05	0.0089527	-3.90921	5.5109e-06	0.000512339	-4.54433	NA	NA	NA	NA	NA	NA	0	1	1	0	2	NA	NA	1.19309	-5.6362	-1.08127	4.4227	NA	NA	NA	NA	0.232832	1.73843e-08	0.279576	9.74764e-06	NA	NA	NA	NA	0.834574	3.54885e-06	0.84999	0.00077547	NA	NA
ITPKB	NA	NA	NA	NA	NA	NA	Lung	8.29638e-07	0.000228166	4.92826	8.49805e-09	2.00066e-06	5.75827	Uterus	9.26e-05	0.0086062	-3.90921	5.5109e-06	0.000556801	-4.54433	NA	NA	NA	NA	NA	NA	0	1	1	0	2	NA	NA	1.19309	-5.6362	-1.08127	4.4227	NA	NA	NA	NA	0.232832	1.73843e-08	0.279576	9.74764e-06	NA	NA	NA	NA	0.834574	3.54885e-06	0.839781	0.000716357	NA	NA
ITPKB	NA	NA	NA	NA	NA	NA	Lung	8.29638e-07	0.000228166	4.92826	8.49805e-09	2.00066e-06	5.75827	Whole_Blood	9.26e-05	0.00880941	-3.90921	5.5109e-06	0.00046825	-4.54433	NA	NA	NA	NA	NA	NA	0	1	1	0	2	NA	NA	1.19309	-5.6362	-1.08127	4.4227	NA	NA	NA	NA	0.232832	1.73843e-08	0.279576	9.74764e-06	NA	NA	NA	NA	0.834574	3.54885e-06	0.841397	0.000647277	NA	NA
ITPKB	NA	NA	NA	NA	NA	NA	Lung	8.29638e-07	0.000228166	4.92826	8.49805e-09	2.00066e-06	5.75827	smultixcan	9.26e-05	0.00876065	-3.90921	5.5109e-06	0.000475584	-4.54433	NA	NA	NA	NA	NA	NA	0	1	1	0	2	NA	NA	1.19309	-5.6362	-1.08127	4.4227	NA	NA	NA	NA	0.232832	1.73843e-08	0.279576	9.74764e-06	NA	NA	NA	NA	0.834574	3.54885e-06	0.830447	0.000698219	NA	NA
ITPKB	NA	NA	NA	NA	NA	NA	Minor_Salivary_Gland	5.79999e-07	0.00018787	4.99776	4.64169e-09	1.3825e-06	5.85953	Adipose_Subcutaneous	9.26e-05	0.00834694	-3.90921	5.5109e-06	0.000509125	-4.54433	NA	NA	NA	NA	NA	NA	0	1	1	0	2	NA	NA	1.17511	-5.74217	-1.08127	4.4227	NA	NA	NA	NA	0.239949	9.34702e-09	0.279576	9.74764e-06	NA	NA	NA	NA	0.807065	2.38227e-06	0.840074	0.000732099	NA	NA
ITPKB	NA	NA	NA	NA	NA	NA	Minor_Salivary_Gland	5.79999e-07	0.00018787	4.99776	4.64169e-09	1.3825e-06	5.85953	Adipose_Visceral_Omentum	9.26e-05	0.00822869	-3.90921	5.5109e-06	0.000500908	-4.54433	NA	NA	NA	NA	NA	NA	0	1	1	0	2	NA	NA	1.17511	-5.74217	-1.08127	4.4227	NA	NA	NA	NA	0.239949	9.34702e-09	0.279576	9.74764e-06	NA	NA	NA	NA	0.807065	2.38227e-06	0.836138	0.000705371	NA	NA
ITPKB	NA	NA	NA	NA	NA	NA	Minor_Salivary_Gland	5.79999e-07	0.00018787	4.99776	4.64169e-09	1.3825e-06	5.85953	Adrenal_Gland	9.26e-05	0.00833975	-3.90921	5.5109e-06	0.000523488	-4.54433	NA	NA	NA	NA	NA	NA	0	1	1	0	2	NA	NA	1.17511	-5.74217	-1.08127	4.4227	NA	NA	NA	NA	0.239949	9.34702e-09	0.279576	9.74764e-06	NA	NA	NA	NA	0.807065	2.38227e-06	0.841165	0.00071384	NA	NA
ITPKB	NA	NA	NA	NA	NA	NA	Minor_Salivary_Gland	5.79999e-07	0.00018787	4.99776	4.64169e-09	1.3825e-06	5.85953	Artery_Aorta	9.26e-05	0.00847829	-3.90921	5.5109e-06	0.000474619	-4.54433	NA	NA	NA	NA	NA	NA	0	1	1	0	2	NA	NA	1.17511	-5.74217	-1.08127	4.4227	NA	NA	NA	NA	0.239949	9.34702e-09	0.279576	9.74764e-06	NA	NA	NA	NA	0.807065	2.38227e-06	0.841417	0.000686607	NA	NA
ITPKB	NA	NA	NA	NA	NA	NA	Minor_Salivary_Gland	5.79999e-07	0.00018787	4.99776	4.64169e-09	1.3825e-06	5.85953	Artery_Coronary	9.26e-05	0.00852703	-3.90921	5.5109e-06	0.000545433	-4.54433	NA	NA	NA	NA	NA	NA	0	1	1	0	2	NA	NA	1.17511	-5.74217	-1.08127	4.4227	NA	NA	NA	NA	0.239949	9.34702e-09	0.279576	9.74764e-06	NA	NA	NA	NA	0.807065	2.38227e-06	0.830743	0.000740377	NA	NA
ITPKB	NA	NA	NA	NA	NA	NA	Minor_Salivary_Gland	5.79999e-07	0.00018787	4.99776	4.64169e-09	1.3825e-06	5.85953	Artery_Tibial	9.26e-05	0.00839511	-3.90921	5.5109e-06	0.000491725	-4.54433	NA	NA	NA	NA	NA	NA	0	1	1	0	2	NA	NA	1.17511	-5.74217	-1.08127	4.4227	NA	NA	NA	NA	0.239949	9.34702e-09	0.279576	9.74764e-06	NA	NA	NA	NA	0.807065	2.38227e-06	0.832589	0.00069614	NA	NA
ITPKB	NA	NA	NA	NA	NA	NA	Minor_Salivary_Gland	5.79999e-07	0.00018787	4.99776	4.64169e-09	1.3825e-06	5.85953	Brain_Cerebellum	9.26e-05	0.00920205	-3.90921	5.5109e-06	0.000518845	-4.54433	NA	NA	NA	NA	NA	NA	0	1	1	0	2	NA	NA	1.17511	-5.74217	-1.08127	4.4227	NA	NA	NA	NA	0.239949	9.34702e-09	0.279576	9.74764e-06	NA	NA	NA	NA	0.807065	2.38227e-06	0.836896	0.000722583	NA	NA
ITPKB	NA	NA	NA	NA	NA	NA	Minor_Salivary_Gland	5.79999e-07	0.00018787	4.99776	4.64169e-09	1.3825e-06	5.85953	Brain_Nucleus_accumbens_basal_ganglia	9.26e-05	0.00993206	-3.90921	5.5109e-06	0.000544027	-4.54433	NA	NA	NA	NA	NA	NA	0	1	1	0	2	NA	NA	1.17511	-5.74217	-1.08127	4.4227	NA	NA	NA	NA	0.239949	9.34702e-09	0.279576	9.74764e-06	NA	NA	NA	NA	0.807065	2.38227e-06	0.843449	0.000806318	NA	NA
ITPKB	NA	NA	NA	NA	NA	NA	Minor_Salivary_Gland	5.79999e-07	0.00018787	4.99776	4.64169e-09	1.3825e-06	5.85953	Breast_Mammary_Tissue	9.26e-05	0.00841739	-3.90921	5.5109e-06	0.000506464	-4.54433	NA	NA	NA	NA	NA	NA	0	1	1	0	2	NA	NA	1.17511	-5.74217	-1.08127	4.4227	NA	NA	NA	NA	0.239949	9.34702e-09	0.279576	9.74764e-06	NA	NA	NA	NA	0.807065	2.38227e-06	0.840803	0.000709886	NA	NA
ITPKB	NA	NA	NA	NA	NA	NA	Minor_Salivary_Gland	5.79999e-07	0.00018787	4.99776	4.64169e-09	1.3825e-06	5.85953	Cells_EBV-transformed_lymphocytes	9.26e-05	0.00784933	-3.90921	5.5109e-06	0.000433729	-4.54433	NA	NA	NA	NA	NA	NA	0	1	1	0	2	NA	NA	1.17511	-5.74217	-1.08127	4.4227	NA	NA	NA	NA	0.239949	9.34702e-09	0.279576	9.74764e-06	NA	NA	NA	NA	0.807065	2.38227e-06	0.842293	0.000627536	NA	NA
ITPKB	NA	NA	NA	NA	NA	NA	Minor_Salivary_Gland	5.79999e-07	0.00018787	4.99776	4.64169e-09	1.3825e-06	5.85953	Colon_Sigmoid	9.26e-05	0.00855464	-3.90921	5.5109e-06	0.000489223	-4.54433	NA	NA	NA	NA	NA	NA	0	1	1	0	2	NA	NA	1.17511	-5.74217	-1.08127	4.4227	NA	NA	NA	NA	0.239949	9.34702e-09	0.279576	9.74764e-06	NA	NA	NA	NA	0.807065	2.38227e-06	0.840148	0.000697799	NA	NA
ITPKB	NA	NA	NA	NA	NA	NA	Minor_Salivary_Gland	5.79999e-07	0.00018787	4.99776	4.64169e-09	1.3825e-06	5.85953	Colon_Transverse	9.26e-05	0.00883523	-3.90921	5.5109e-06	0.000531713	-4.54433	NA	NA	NA	NA	NA	NA	0	1	1	0	2	NA	NA	1.17511	-5.74217	-1.08127	4.4227	NA	NA	NA	NA	0.239949	9.34702e-09	0.279576	9.74764e-06	NA	NA	NA	NA	0.807065	2.38227e-06	0.848611	0.000777703	NA	NA
ITPKB	NA	NA	NA	NA	NA	NA	Minor_Salivary_Gland	5.79999e-07	0.00018787	4.99776	4.64169e-09	1.3825e-06	5.85953	Esophagus_Gastroesophageal_Junction	9.26e-05	0.0082865	-3.90921	5.5109e-06	0.000509359	-4.54433	NA	NA	NA	NA	NA	NA	0	1	1	0	2	NA	NA	1.17511	-5.74217	-1.08127	4.4227	NA	NA	NA	NA	0.239949	9.34702e-09	0.279576	9.74764e-06	NA	NA	NA	NA	0.807065	2.38227e-06	0.841468	0.000698566	NA	NA
ITPKB	NA	NA	NA	NA	NA	NA	Minor_Salivary_Gland	5.79999e-07	0.00018787	4.99776	4.64169e-09	1.3825e-06	5.85953	Esophagus_Muscularis	9.26e-05	0.00821517	-3.90921	5.5109e-06	0.000483572	-4.54433	NA	NA	NA	NA	NA	NA	0	1	1	0	2	NA	NA	1.17511	-5.74217	-1.08127	4.4227	NA	NA	NA	NA	0.239949	9.34702e-09	0.279576	9.74764e-06	NA	NA	NA	NA	0.807065	2.38227e-06	0.845902	0.000678024	NA	NA
ITPKB	NA	NA	NA	NA	NA	NA	Minor_Salivary_Gland	5.79999e-07	0.00018787	4.99776	4.64169e-09	1.3825e-06	5.85953	Lung	9.26e-05	0.00789845	-3.90921	5.5109e-06	0.000485557	-4.54433	NA	NA	NA	NA	NA	NA	0	1	1	0	2	NA	NA	1.17511	-5.74217	-1.08127	4.4227	NA	NA	NA	NA	0.239949	9.34702e-09	0.279576	9.74764e-06	NA	NA	NA	NA	0.807065	2.38227e-06	0.83182	0.000708703	NA	NA
ITPKB	NA	NA	NA	NA	NA	NA	Minor_Salivary_Gland	5.79999e-07	0.00018787	4.99776	4.64169e-09	1.3825e-06	5.85953	Muscle_Skeletal	9.26e-05	0.00863876	-3.90921	5.5109e-06	0.000497394	-4.54433	NA	NA	NA	NA	NA	NA	0	1	1	0	2	NA	NA	1.17511	-5.74217	-1.08127	4.4227	NA	NA	NA	NA	0.239949	9.34702e-09	0.279576	9.74764e-06	NA	NA	NA	NA	0.807065	2.38227e-06	0.841263	0.000708142	NA	NA
ITPKB	NA	NA	NA	NA	NA	NA	Minor_Salivary_Gland	5.79999e-07	0.00018787	4.99776	4.64169e-09	1.3825e-06	5.85953	Nerve_Tibial	9.26e-05	0.00908156	-3.90921	5.5109e-06	0.000515031	-4.54433	NA	NA	NA	NA	NA	NA	0	1	1	0	2	NA	NA	1.17511	-5.74217	-1.08127	4.4227	NA	NA	NA	NA	0.239949	9.34702e-09	0.279576	9.74764e-06	NA	NA	NA	NA	0.807065	2.38227e-06	0.840505	0.000745397	NA	NA
ITPKB	NA	NA	NA	NA	NA	NA	Minor_Salivary_Gland	5.79999e-07	0.00018787	4.99776	4.64169e-09	1.3825e-06	5.85953	Ovary	9.26e-05	0.00911406	-3.90921	5.5109e-06	0.000528985	-4.54433	NA	NA	NA	NA	NA	NA	0	1	1	0	2	NA	NA	1.17511	-5.74217	-1.08127	4.4227	NA	NA	NA	NA	0.239949	9.34702e-09	0.279576	9.74764e-06	NA	NA	NA	NA	0.807065	2.38227e-06	0.843153	0.000717602	NA	NA
ITPKB	NA	NA	NA	NA	NA	NA	Minor_Salivary_Gland	5.79999e-07	0.00018787	4.99776	4.64169e-09	1.3825e-06	5.85953	Prostate	9.26e-05	0.00856373	-3.90921	5.5109e-06	0.000517774	-4.54433	NA	NA	NA	NA	NA	NA	0	1	1	0	2	NA	NA	1.17511	-5.74217	-1.08127	4.4227	NA	NA	NA	NA	0.239949	9.34702e-09	0.279576	9.74764e-06	NA	NA	NA	NA	0.807065	2.38227e-06	0.848681	0.000723138	NA	NA
ITPKB	NA	NA	NA	NA	NA	NA	Minor_Salivary_Gland	5.79999e-07	0.00018787	4.99776	4.64169e-09	1.3825e-06	5.85953	Small_Intestine_Terminal_Ileum	9.26e-05	0.0086294	-3.90921	5.5109e-06	0.000508867	-4.54433	NA	NA	NA	NA	NA	NA	0	1	1	0	2	NA	NA	1.17511	-5.74217	-1.08127	4.4227	NA	NA	NA	NA	0.239949	9.34702e-09	0.279576	9.74764e-06	NA	NA	NA	NA	0.807065	2.38227e-06	0.852533	0.000708405	NA	NA
ITPKB	NA	NA	NA	NA	NA	NA	Minor_Salivary_Gland	5.79999e-07	0.00018787	4.99776	4.64169e-09	1.3825e-06	5.85953	Spleen	9.26e-05	0.00891818	-3.90921	5.5109e-06	0.000482942	-4.54433	NA	NA	NA	NA	NA	NA	0	1	1	0	2	NA	NA	1.17511	-5.74217	-1.08127	4.4227	NA	NA	NA	NA	0.239949	9.34702e-09	0.279576	9.74764e-06	NA	NA	NA	NA	0.807065	2.38227e-06	0.840119	0.000677093	NA	NA
ITPKB	NA	NA	NA	NA	NA	NA	Minor_Salivary_Gland	5.79999e-07	0.00018787	4.99776	4.64169e-09	1.3825e-06	5.85953	Stomach	9.26e-05	0.0089527	-3.90921	5.5109e-06	0.000512339	-4.54433	NA	NA	NA	NA	NA	NA	0	1	1	0	2	NA	NA	1.17511	-5.74217	-1.08127	4.4227	NA	NA	NA	NA	0.239949	9.34702e-09	0.279576	9.74764e-06	NA	NA	NA	NA	0.807065	2.38227e-06	0.84999	0.00077547	NA	NA
ITPKB	NA	NA	NA	NA	NA	NA	Minor_Salivary_Gland	5.79999e-07	0.00018787	4.99776	4.64169e-09	1.3825e-06	5.85953	Uterus	9.26e-05	0.0086062	-3.90921	5.5109e-06	0.000556801	-4.54433	NA	NA	NA	NA	NA	NA	0	1	1	0	2	NA	NA	1.17511	-5.74217	-1.08127	4.4227	NA	NA	NA	NA	0.239949	9.34702e-09	0.279576	9.74764e-06	NA	NA	NA	NA	0.807065	2.38227e-06	0.839781	0.000716357	NA	NA
ITPKB	NA	NA	NA	NA	NA	NA	Minor_Salivary_Gland	5.79999e-07	0.00018787	4.99776	4.64169e-09	1.3825e-06	5.85953	Whole_Blood	9.26e-05	0.00880941	-3.90921	5.5109e-06	0.00046825	-4.54433	NA	NA	NA	NA	NA	NA	0	1	1	0	2	NA	NA	1.17511	-5.74217	-1.08127	4.4227	NA	NA	NA	NA	0.239949	9.34702e-09	0.279576	9.74764e-06	NA	NA	NA	NA	0.807065	2.38227e-06	0.841397	0.000647277	NA	NA
ITPKB	NA	NA	NA	NA	NA	NA	Minor_Salivary_Gland	5.79999e-07	0.00018787	4.99776	4.64169e-09	1.3825e-06	5.85953	smultixcan	9.26e-05	0.00876065	-3.90921	5.5109e-06	0.000475584	-4.54433	NA	NA	NA	NA	NA	NA	0	1	1	0	2	NA	NA	1.17511	-5.74217	-1.08127	4.4227	NA	NA	NA	NA	0.239949	9.34702e-09	0.279576	9.74764e-06	NA	NA	NA	NA	0.807065	2.38227e-06	0.830447	0.000698219	NA	NA
ITPKB	NA	NA	NA	NA	NA	NA	Ovary	3.02776e-07	8.7254e-05	5.12171	1.53456e-09	3.75337e-07	6.04069	Adipose_Subcutaneous	9.26e-05	0.00834694	-3.90921	5.5109e-06	0.000509125	-4.54433	NA	NA	NA	NA	NA	NA	0	1	1	0	2	NA	NA	1.14209	-5.9319	-1.08127	4.4227	NA	NA	NA	NA	0.253417	2.99448e-09	0.279576	9.74764e-06	NA	NA	NA	NA	0.844864	7.13358e-07	0.840074	0.000732099	NA	NA
ITPKB	NA	NA	NA	NA	NA	NA	Ovary	3.02776e-07	8.7254e-05	5.12171	1.53456e-09	3.75337e-07	6.04069	Adipose_Visceral_Omentum	9.26e-05	0.00822869	-3.90921	5.5109e-06	0.000500908	-4.54433	NA	NA	NA	NA	NA	NA	0	1	1	0	2	NA	NA	1.14209	-5.9319	-1.08127	4.4227	NA	NA	NA	NA	0.253417	2.99448e-09	0.279576	9.74764e-06	NA	NA	NA	NA	0.844864	7.13358e-07	0.836138	0.000705371	NA	NA
ITPKB	NA	NA	NA	NA	NA	NA	Ovary	3.02776e-07	8.7254e-05	5.12171	1.53456e-09	3.75337e-07	6.04069	Adrenal_Gland	9.26e-05	0.00833975	-3.90921	5.5109e-06	0.000523488	-4.54433	NA	NA	NA	NA	NA	NA	0	1	1	0	2	NA	NA	1.14209	-5.9319	-1.08127	4.4227	NA	NA	NA	NA	0.253417	2.99448e-09	0.279576	9.74764e-06	NA	NA	NA	NA	0.844864	7.13358e-07	0.841165	0.00071384	NA	NA
ITPKB	NA	NA	NA	NA	NA	NA	Ovary	3.02776e-07	8.7254e-05	5.12171	1.53456e-09	3.75337e-07	6.04069	Artery_Aorta	9.26e-05	0.00847829	-3.90921	5.5109e-06	0.000474619	-4.54433	NA	NA	NA	NA	NA	NA	0	1	1	0	2	NA	NA	1.14209	-5.9319	-1.08127	4.4227	NA	NA	NA	NA	0.253417	2.99448e-09	0.279576	9.74764e-06	NA	NA	NA	NA	0.844864	7.13358e-07	0.841417	0.000686607	NA	NA
ITPKB	NA	NA	NA	NA	NA	NA	Ovary	3.02776e-07	8.7254e-05	5.12171	1.53456e-09	3.75337e-07	6.04069	Artery_Coronary	9.26e-05	0.00852703	-3.90921	5.5109e-06	0.000545433	-4.54433	NA	NA	NA	NA	NA	NA	0	1	1	0	2	NA	NA	1.14209	-5.9319	-1.08127	4.4227	NA	NA	NA	NA	0.253417	2.99448e-09	0.279576	9.74764e-06	NA	NA	NA	NA	0.844864	7.13358e-07	0.830743	0.000740377	NA	NA
ITPKB	NA	NA	NA	NA	NA	NA	Ovary	3.02776e-07	8.7254e-05	5.12171	1.53456e-09	3.75337e-07	6.04069	Artery_Tibial	9.26e-05	0.00839511	-3.90921	5.5109e-06	0.000491725	-4.54433	NA	NA	NA	NA	NA	NA	0	1	1	0	2	NA	NA	1.14209	-5.9319	-1.08127	4.4227	NA	NA	NA	NA	0.253417	2.99448e-09	0.279576	9.74764e-06	NA	NA	NA	NA	0.844864	7.13358e-07	0.832589	0.00069614	NA	NA
ITPKB	NA	NA	NA	NA	NA	NA	Ovary	3.02776e-07	8.7254e-05	5.12171	1.53456e-09	3.75337e-07	6.04069	Brain_Cerebellum	9.26e-05	0.00920205	-3.90921	5.5109e-06	0.000518845	-4.54433	NA	NA	NA	NA	NA	NA	0	1	1	0	2	NA	NA	1.14209	-5.9319	-1.08127	4.4227	NA	NA	NA	NA	0.253417	2.99448e-09	0.279576	9.74764e-06	NA	NA	NA	NA	0.844864	7.13358e-07	0.836896	0.000722583	NA	NA
ITPKB	NA	NA	NA	NA	NA	NA	Ovary	3.02776e-07	8.7254e-05	5.12171	1.53456e-09	3.75337e-07	6.04069	Brain_Nucleus_accumbens_basal_ganglia	9.26e-05	0.00993206	-3.90921	5.5109e-06	0.000544027	-4.54433	NA	NA	NA	NA	NA	NA	0	1	1	0	2	NA	NA	1.14209	-5.9319	-1.08127	4.4227	NA	NA	NA	NA	0.253417	2.99448e-09	0.279576	9.74764e-06	NA	NA	NA	NA	0.844864	7.13358e-07	0.843449	0.000806318	NA	NA
ITPKB	NA	NA	NA	NA	NA	NA	Ovary	3.02776e-07	8.7254e-05	5.12171	1.53456e-09	3.75337e-07	6.04069	Breast_Mammary_Tissue	9.26e-05	0.00841739	-3.90921	5.5109e-06	0.000506464	-4.54433	NA	NA	NA	NA	NA	NA	0	1	1	0	2	NA	NA	1.14209	-5.9319	-1.08127	4.4227	NA	NA	NA	NA	0.253417	2.99448e-09	0.279576	9.74764e-06	NA	NA	NA	NA	0.844864	7.13358e-07	0.840803	0.000709886	NA	NA
ITPKB	NA	NA	NA	NA	NA	NA	Ovary	3.02776e-07	8.7254e-05	5.12171	1.53456e-09	3.75337e-07	6.04069	Cells_EBV-transformed_lymphocytes	9.26e-05	0.00784933	-3.90921	5.5109e-06	0.000433729	-4.54433	NA	NA	NA	NA	NA	NA	0	1	1	0	2	NA	NA	1.14209	-5.9319	-1.08127	4.4227	NA	NA	NA	NA	0.253417	2.99448e-09	0.279576	9.74764e-06	NA	NA	NA	NA	0.844864	7.13358e-07	0.842293	0.000627536	NA	NA
ITPKB	NA	NA	NA	NA	NA	NA	Ovary	3.02776e-07	8.7254e-05	5.12171	1.53456e-09	3.75337e-07	6.04069	Colon_Sigmoid	9.26e-05	0.00855464	-3.90921	5.5109e-06	0.000489223	-4.54433	NA	NA	NA	NA	NA	NA	0	1	1	0	2	NA	NA	1.14209	-5.9319	-1.08127	4.4227	NA	NA	NA	NA	0.253417	2.99448e-09	0.279576	9.74764e-06	NA	NA	NA	NA	0.844864	7.13358e-07	0.840148	0.000697799	NA	NA
ITPKB	NA	NA	NA	NA	NA	NA	Ovary	3.02776e-07	8.7254e-05	5.12171	1.53456e-09	3.75337e-07	6.04069	Colon_Transverse	9.26e-05	0.00883523	-3.90921	5.5109e-06	0.000531713	-4.54433	NA	NA	NA	NA	NA	NA	0	1	1	0	2	NA	NA	1.14209	-5.9319	-1.08127	4.4227	NA	NA	NA	NA	0.253417	2.99448e-09	0.279576	9.74764e-06	NA	NA	NA	NA	0.844864	7.13358e-07	0.848611	0.000777703	NA	NA
ITPKB	NA	NA	NA	NA	NA	NA	Ovary	3.02776e-07	8.7254e-05	5.12171	1.53456e-09	3.75337e-07	6.04069	Esophagus_Gastroesophageal_Junction	9.26e-05	0.0082865	-3.90921	5.5109e-06	0.000509359	-4.54433	NA	NA	NA	NA	NA	NA	0	1	1	0	2	NA	NA	1.14209	-5.9319	-1.08127	4.4227	NA	NA	NA	NA	0.253417	2.99448e-09	0.279576	9.74764e-06	NA	NA	NA	NA	0.844864	7.13358e-07	0.841468	0.000698566	NA	NA
ITPKB	NA	NA	NA	NA	NA	NA	Ovary	3.02776e-07	8.7254e-05	5.12171	1.53456e-09	3.75337e-07	6.04069	Esophagus_Muscularis	9.26e-05	0.00821517	-3.90921	5.5109e-06	0.000483572	-4.54433	NA	NA	NA	NA	NA	NA	0	1	1	0	2	NA	NA	1.14209	-5.9319	-1.08127	4.4227	NA	NA	NA	NA	0.253417	2.99448e-09	0.279576	9.74764e-06	NA	NA	NA	NA	0.844864	7.13358e-07	0.845902	0.000678024	NA	NA
ITPKB	NA	NA	NA	NA	NA	NA	Ovary	3.02776e-07	8.7254e-05	5.12171	1.53456e-09	3.75337e-07	6.04069	Lung	9.26e-05	0.00789845	-3.90921	5.5109e-06	0.000485557	-4.54433	NA	NA	NA	NA	NA	NA	0	1	1	0	2	NA	NA	1.14209	-5.9319	-1.08127	4.4227	NA	NA	NA	NA	0.253417	2.99448e-09	0.279576	9.74764e-06	NA	NA	NA	NA	0.844864	7.13358e-07	0.83182	0.000708703	NA	NA
ITPKB	NA	NA	NA	NA	NA	NA	Ovary	3.02776e-07	8.7254e-05	5.12171	1.53456e-09	3.75337e-07	6.04069	Muscle_Skeletal	9.26e-05	0.00863876	-3.90921	5.5109e-06	0.000497394	-4.54433	NA	NA	NA	NA	NA	NA	0	1	1	0	2	NA	NA	1.14209	-5.9319	-1.08127	4.4227	NA	NA	NA	NA	0.253417	2.99448e-09	0.279576	9.74764e-06	NA	NA	NA	NA	0.844864	7.13358e-07	0.841263	0.000708142	NA	NA
ITPKB	NA	NA	NA	NA	NA	NA	Ovary	3.02776e-07	8.7254e-05	5.12171	1.53456e-09	3.75337e-07	6.04069	Nerve_Tibial	9.26e-05	0.00908156	-3.90921	5.5109e-06	0.000515031	-4.54433	NA	NA	NA	NA	NA	NA	0	1	1	0	2	NA	NA	1.14209	-5.9319	-1.08127	4.4227	NA	NA	NA	NA	0.253417	2.99448e-09	0.279576	9.74764e-06	NA	NA	NA	NA	0.844864	7.13358e-07	0.840505	0.000745397	NA	NA
ITPKB	NA	NA	NA	NA	NA	NA	Ovary	3.02776e-07	8.7254e-05	5.12171	1.53456e-09	3.75337e-07	6.04069	Ovary	9.26e-05	0.00911406	-3.90921	5.5109e-06	0.000528985	-4.54433	NA	NA	NA	NA	NA	NA	0	1	1	0	2	NA	NA	1.14209	-5.9319	-1.08127	4.4227	NA	NA	NA	NA	0.253417	2.99448e-09	0.279576	9.74764e-06	NA	NA	NA	NA	0.844864	7.13358e-07	0.843153	0.000717602	NA	NA
ITPKB	NA	NA	NA	NA	NA	NA	Ovary	3.02776e-07	8.7254e-05	5.12171	1.53456e-09	3.75337e-07	6.04069	Prostate	9.26e-05	0.00856373	-3.90921	5.5109e-06	0.000517774	-4.54433	NA	NA	NA	NA	NA	NA	0	1	1	0	2	NA	NA	1.14209	-5.9319	-1.08127	4.4227	NA	NA	NA	NA	0.253417	2.99448e-09	0.279576	9.74764e-06	NA	NA	NA	NA	0.844864	7.13358e-07	0.848681	0.000723138	NA	NA
ITPKB	NA	NA	NA	NA	NA	NA	Ovary	3.02776e-07	8.7254e-05	5.12171	1.53456e-09	3.75337e-07	6.04069	Small_Intestine_Terminal_Ileum	9.26e-05	0.0086294	-3.90921	5.5109e-06	0.000508867	-4.54433	NA	NA	NA	NA	NA	NA	0	1	1	0	2	NA	NA	1.14209	-5.9319	-1.08127	4.4227	NA	NA	NA	NA	0.253417	2.99448e-09	0.279576	9.74764e-06	NA	NA	NA	NA	0.844864	7.13358e-07	0.852533	0.000708405	NA	NA
ITPKB	NA	NA	NA	NA	NA	NA	Ovary	3.02776e-07	8.7254e-05	5.12171	1.53456e-09	3.75337e-07	6.04069	Spleen	9.26e-05	0.00891818	-3.90921	5.5109e-06	0.000482942	-4.54433	NA	NA	NA	NA	NA	NA	0	1	1	0	2	NA	NA	1.14209	-5.9319	-1.08127	4.4227	NA	NA	NA	NA	0.253417	2.99448e-09	0.279576	9.74764e-06	NA	NA	NA	NA	0.844864	7.13358e-07	0.840119	0.000677093	NA	NA
ITPKB	NA	NA	NA	NA	NA	NA	Ovary	3.02776e-07	8.7254e-05	5.12171	1.53456e-09	3.75337e-07	6.04069	Stomach	9.26e-05	0.0089527	-3.90921	5.5109e-06	0.000512339	-4.54433	NA	NA	NA	NA	NA	NA	0	1	1	0	2	NA	NA	1.14209	-5.9319	-1.08127	4.4227	NA	NA	NA	NA	0.253417	2.99448e-09	0.279576	9.74764e-06	NA	NA	NA	NA	0.844864	7.13358e-07	0.84999	0.00077547	NA	NA
ITPKB	NA	NA	NA	NA	NA	NA	Ovary	3.02776e-07	8.7254e-05	5.12171	1.53456e-09	3.75337e-07	6.04069	Uterus	9.26e-05	0.0086062	-3.90921	5.5109e-06	0.000556801	-4.54433	NA	NA	NA	NA	NA	NA	0	1	1	0	2	NA	NA	1.14209	-5.9319	-1.08127	4.4227	NA	NA	NA	NA	0.253417	2.99448e-09	0.279576	9.74764e-06	NA	NA	NA	NA	0.844864	7.13358e-07	0.839781	0.000716357	NA	NA
ITPKB	NA	NA	NA	NA	NA	NA	Ovary	3.02776e-07	8.7254e-05	5.12171	1.53456e-09	3.75337e-07	6.04069	Whole_Blood	9.26e-05	0.00880941	-3.90921	5.5109e-06	0.00046825	-4.54433	NA	NA	NA	NA	NA	NA	0	1	1	0	2	NA	NA	1.14209	-5.9319	-1.08127	4.4227	NA	NA	NA	NA	0.253417	2.99448e-09	0.279576	9.74764e-06	NA	NA	NA	NA	0.844864	7.13358e-07	0.841397	0.000647277	NA	NA
ITPKB	NA	NA	NA	NA	NA	NA	Ovary	3.02776e-07	8.7254e-05	5.12171	1.53456e-09	3.75337e-07	6.04069	smultixcan	9.26e-05	0.00876065	-3.90921	5.5109e-06	0.000475584	-4.54433	NA	NA	NA	NA	NA	NA	0	1	1	0	2	NA	NA	1.14209	-5.9319	-1.08127	4.4227	NA	NA	NA	NA	0.253417	2.99448e-09	0.279576	9.74764e-06	NA	NA	NA	NA	0.844864	7.13358e-07	0.830447	0.000698219	NA	NA
ITPKB	NA	NA	NA	NA	NA	NA	Pancreas	8.6811e-07	0.000241567	4.9194	8.98209e-09	2.09646e-06	5.74891	Adipose_Subcutaneous	9.26e-05	0.00834694	-3.90921	5.5109e-06	0.000509125	-4.54433	NA	NA	NA	NA	NA	NA	0	1	1	0	2	NA	NA	1.18922	-5.62738	-1.08127	4.4227	NA	NA	NA	NA	0.234355	1.82968e-08	0.279576	9.74764e-06	NA	NA	NA	NA	0.839262	3.92184e-06	0.840074	0.000732099	NA	NA
ITPKB	NA	NA	NA	NA	NA	NA	Pancreas	8.6811e-07	0.000241567	4.9194	8.98209e-09	2.09646e-06	5.74891	Adipose_Visceral_Omentum	9.26e-05	0.00822869	-3.90921	5.5109e-06	0.000500908	-4.54433	NA	NA	NA	NA	NA	NA	0	1	1	0	2	NA	NA	1.18922	-5.62738	-1.08127	4.4227	NA	NA	NA	NA	0.234355	1.82968e-08	0.279576	9.74764e-06	NA	NA	NA	NA	0.839262	3.92184e-06	0.836138	0.000705371	NA	NA
ITPKB	NA	NA	NA	NA	NA	NA	Pancreas	8.6811e-07	0.000241567	4.9194	8.98209e-09	2.09646e-06	5.74891	Adrenal_Gland	9.26e-05	0.00833975	-3.90921	5.5109e-06	0.000523488	-4.54433	NA	NA	NA	NA	NA	NA	0	1	1	0	2	NA	NA	1.18922	-5.62738	-1.08127	4.4227	NA	NA	NA	NA	0.234355	1.82968e-08	0.279576	9.74764e-06	NA	NA	NA	NA	0.839262	3.92184e-06	0.841165	0.00071384	NA	NA
ITPKB	NA	NA	NA	NA	NA	NA	Pancreas	8.6811e-07	0.000241567	4.9194	8.98209e-09	2.09646e-06	5.74891	Artery_Aorta	9.26e-05	0.00847829	-3.90921	5.5109e-06	0.000474619	-4.54433	NA	NA	NA	NA	NA	NA	0	1	1	0	2	NA	NA	1.18922	-5.62738	-1.08127	4.4227	NA	NA	NA	NA	0.234355	1.82968e-08	0.279576	9.74764e-06	NA	NA	NA	NA	0.839262	3.92184e-06	0.841417	0.000686607	NA	NA
ITPKB	NA	NA	NA	NA	NA	NA	Pancreas	8.6811e-07	0.000241567	4.9194	8.98209e-09	2.09646e-06	5.74891	Artery_Coronary	9.26e-05	0.00852703	-3.90921	5.5109e-06	0.000545433	-4.54433	NA	NA	NA	NA	NA	NA	0	1	1	0	2	NA	NA	1.18922	-5.62738	-1.08127	4.4227	NA	NA	NA	NA	0.234355	1.82968e-08	0.279576	9.74764e-06	NA	NA	NA	NA	0.839262	3.92184e-06	0.830743	0.000740377	NA	NA
ITPKB	NA	NA	NA	NA	NA	NA	Pancreas	8.6811e-07	0.000241567	4.9194	8.98209e-09	2.09646e-06	5.74891	Artery_Tibial	9.26e-05	0.00839511	-3.90921	5.5109e-06	0.000491725	-4.54433	NA	NA	NA	NA	NA	NA	0	1	1	0	2	NA	NA	1.18922	-5.62738	-1.08127	4.4227	NA	NA	NA	NA	0.234355	1.82968e-08	0.279576	9.74764e-06	NA	NA	NA	NA	0.839262	3.92184e-06	0.832589	0.00069614	NA	NA
ITPKB	NA	NA	NA	NA	NA	NA	Pancreas	8.6811e-07	0.000241567	4.9194	8.98209e-09	2.09646e-06	5.74891	Brain_Cerebellum	9.26e-05	0.00920205	-3.90921	5.5109e-06	0.000518845	-4.54433	NA	NA	NA	NA	NA	NA	0	1	1	0	2	NA	NA	1.18922	-5.62738	-1.08127	4.4227	NA	NA	NA	NA	0.234355	1.82968e-08	0.279576	9.74764e-06	NA	NA	NA	NA	0.839262	3.92184e-06	0.836896	0.000722583	NA	NA
ITPKB	NA	NA	NA	NA	NA	NA	Pancreas	8.6811e-07	0.000241567	4.9194	8.98209e-09	2.09646e-06	5.74891	Brain_Nucleus_accumbens_basal_ganglia	9.26e-05	0.00993206	-3.90921	5.5109e-06	0.000544027	-4.54433	NA	NA	NA	NA	NA	NA	0	1	1	0	2	NA	NA	1.18922	-5.62738	-1.08127	4.4227	NA	NA	NA	NA	0.234355	1.82968e-08	0.279576	9.74764e-06	NA	NA	NA	NA	0.839262	3.92184e-06	0.843449	0.000806318	NA	NA
ITPKB	NA	NA	NA	NA	NA	NA	Pancreas	8.6811e-07	0.000241567	4.9194	8.98209e-09	2.09646e-06	5.74891	Breast_Mammary_Tissue	9.26e-05	0.00841739	-3.90921	5.5109e-06	0.000506464	-4.54433	NA	NA	NA	NA	NA	NA	0	1	1	0	2	NA	NA	1.18922	-5.62738	-1.08127	4.4227	NA	NA	NA	NA	0.234355	1.82968e-08	0.279576	9.74764e-06	NA	NA	NA	NA	0.839262	3.92184e-06	0.840803	0.000709886	NA	NA
ITPKB	NA	NA	NA	NA	NA	NA	Pancreas	8.6811e-07	0.000241567	4.9194	8.98209e-09	2.09646e-06	5.74891	Cells_EBV-transformed_lymphocytes	9.26e-05	0.00784933	-3.90921	5.5109e-06	0.000433729	-4.54433	NA	NA	NA	NA	NA	NA	0	1	1	0	2	NA	NA	1.18922	-5.62738	-1.08127	4.4227	NA	NA	NA	NA	0.234355	1.82968e-08	0.279576	9.74764e-06	NA	NA	NA	NA	0.839262	3.92184e-06	0.842293	0.000627536	NA	NA
ITPKB	NA	NA	NA	NA	NA	NA	Pancreas	8.6811e-07	0.000241567	4.9194	8.98209e-09	2.09646e-06	5.74891	Colon_Sigmoid	9.26e-05	0.00855464	-3.90921	5.5109e-06	0.000489223	-4.54433	NA	NA	NA	NA	NA	NA	0	1	1	0	2	NA	NA	1.18922	-5.62738	-1.08127	4.4227	NA	NA	NA	NA	0.234355	1.82968e-08	0.279576	9.74764e-06	NA	NA	NA	NA	0.839262	3.92184e-06	0.840148	0.000697799	NA	NA
ITPKB	NA	NA	NA	NA	NA	NA	Pancreas	8.6811e-07	0.000241567	4.9194	8.98209e-09	2.09646e-06	5.74891	Colon_Transverse	9.26e-05	0.00883523	-3.90921	5.5109e-06	0.000531713	-4.54433	NA	NA	NA	NA	NA	NA	0	1	1	0	2	NA	NA	1.18922	-5.62738	-1.08127	4.4227	NA	NA	NA	NA	0.234355	1.82968e-08	0.279576	9.74764e-06	NA	NA	NA	NA	0.839262	3.92184e-06	0.848611	0.000777703	NA	NA
ITPKB	NA	NA	NA	NA	NA	NA	Pancreas	8.6811e-07	0.000241567	4.9194	8.98209e-09	2.09646e-06	5.74891	Esophagus_Gastroesophageal_Junction	9.26e-05	0.0082865	-3.90921	5.5109e-06	0.000509359	-4.54433	NA	NA	NA	NA	NA	NA	0	1	1	0	2	NA	NA	1.18922	-5.62738	-1.08127	4.4227	NA	NA	NA	NA	0.234355	1.82968e-08	0.279576	9.74764e-06	NA	NA	NA	NA	0.839262	3.92184e-06	0.841468	0.000698566	NA	NA
ITPKB	NA	NA	NA	NA	NA	NA	Pancreas	8.6811e-07	0.000241567	4.9194	8.98209e-09	2.09646e-06	5.74891	Esophagus_Muscularis	9.26e-05	0.00821517	-3.90921	5.5109e-06	0.000483572	-4.54433	NA	NA	NA	NA	NA	NA	0	1	1	0	2	NA	NA	1.18922	-5.62738	-1.08127	4.4227	NA	NA	NA	NA	0.234355	1.82968e-08	0.279576	9.74764e-06	NA	NA	NA	NA	0.839262	3.92184e-06	0.845902	0.000678024	NA	NA
ITPKB	NA	NA	NA	NA	NA	NA	Pancreas	8.6811e-07	0.000241567	4.9194	8.98209e-09	2.09646e-06	5.74891	Lung	9.26e-05	0.00789845	-3.90921	5.5109e-06	0.000485557	-4.54433	NA	NA	NA	NA	NA	NA	0	1	1	0	2	NA	NA	1.18922	-5.62738	-1.08127	4.4227	NA	NA	NA	NA	0.234355	1.82968e-08	0.279576	9.74764e-06	NA	NA	NA	NA	0.839262	3.92184e-06	0.83182	0.000708703	NA	NA
ITPKB	NA	NA	NA	NA	NA	NA	Pancreas	8.6811e-07	0.000241567	4.9194	8.98209e-09	2.09646e-06	5.74891	Muscle_Skeletal	9.26e-05	0.00863876	-3.90921	5.5109e-06	0.000497394	-4.54433	NA	NA	NA	NA	NA	NA	0	1	1	0	2	NA	NA	1.18922	-5.62738	-1.08127	4.4227	NA	NA	NA	NA	0.234355	1.82968e-08	0.279576	9.74764e-06	NA	NA	NA	NA	0.839262	3.92184e-06	0.841263	0.000708142	NA	NA
ITPKB	NA	NA	NA	NA	NA	NA	Pancreas	8.6811e-07	0.000241567	4.9194	8.98209e-09	2.09646e-06	5.74891	Nerve_Tibial	9.26e-05	0.00908156	-3.90921	5.5109e-06	0.000515031	-4.54433	NA	NA	NA	NA	NA	NA	0	1	1	0	2	NA	NA	1.18922	-5.62738	-1.08127	4.4227	NA	NA	NA	NA	0.234355	1.82968e-08	0.279576	9.74764e-06	NA	NA	NA	NA	0.839262	3.92184e-06	0.840505	0.000745397	NA	NA
ITPKB	NA	NA	NA	NA	NA	NA	Pancreas	8.6811e-07	0.000241567	4.9194	8.98209e-09	2.09646e-06	5.74891	Ovary	9.26e-05	0.00911406	-3.90921	5.5109e-06	0.000528985	-4.54433	NA	NA	NA	NA	NA	NA	0	1	1	0	2	NA	NA	1.18922	-5.62738	-1.08127	4.4227	NA	NA	NA	NA	0.234355	1.82968e-08	0.279576	9.74764e-06	NA	NA	NA	NA	0.839262	3.92184e-06	0.843153	0.000717602	NA	NA
ITPKB	NA	NA	NA	NA	NA	NA	Pancreas	8.6811e-07	0.000241567	4.9194	8.98209e-09	2.09646e-06	5.74891	Prostate	9.26e-05	0.00856373	-3.90921	5.5109e-06	0.000517774	-4.54433	NA	NA	NA	NA	NA	NA	0	1	1	0	2	NA	NA	1.18922	-5.62738	-1.08127	4.4227	NA	NA	NA	NA	0.234355	1.82968e-08	0.279576	9.74764e-06	NA	NA	NA	NA	0.839262	3.92184e-06	0.848681	0.000723138	NA	NA
ITPKB	NA	NA	NA	NA	NA	NA	Pancreas	8.6811e-07	0.000241567	4.9194	8.98209e-09	2.09646e-06	5.74891	Small_Intestine_Terminal_Ileum	9.26e-05	0.0086294	-3.90921	5.5109e-06	0.000508867	-4.54433	NA	NA	NA	NA	NA	NA	0	1	1	0	2	NA	NA	1.18922	-5.62738	-1.08127	4.4227	NA	NA	NA	NA	0.234355	1.82968e-08	0.279576	9.74764e-06	NA	NA	NA	NA	0.839262	3.92184e-06	0.852533	0.000708405	NA	NA
ITPKB	NA	NA	NA	NA	NA	NA	Pancreas	8.6811e-07	0.000241567	4.9194	8.98209e-09	2.09646e-06	5.74891	Spleen	9.26e-05	0.00891818	-3.90921	5.5109e-06	0.000482942	-4.54433	NA	NA	NA	NA	NA	NA	0	1	1	0	2	NA	NA	1.18922	-5.62738	-1.08127	4.4227	NA	NA	NA	NA	0.234355	1.82968e-08	0.279576	9.74764e-06	NA	NA	NA	NA	0.839262	3.92184e-06	0.840119	0.000677093	NA	NA
ITPKB	NA	NA	NA	NA	NA	NA	Pancreas	8.6811e-07	0.000241567	4.9194	8.98209e-09	2.09646e-06	5.74891	Stomach	9.26e-05	0.0089527	-3.90921	5.5109e-06	0.000512339	-4.54433	NA	NA	NA	NA	NA	NA	0	1	1	0	2	NA	NA	1.18922	-5.62738	-1.08127	4.4227	NA	NA	NA	NA	0.234355	1.82968e-08	0.279576	9.74764e-06	NA	NA	NA	NA	0.839262	3.92184e-06	0.84999	0.00077547	NA	NA
ITPKB	NA	NA	NA	NA	NA	NA	Pancreas	8.6811e-07	0.000241567	4.9194	8.98209e-09	2.09646e-06	5.74891	Uterus	9.26e-05	0.0086062	-3.90921	5.5109e-06	0.000556801	-4.54433	NA	NA	NA	NA	NA	NA	0	1	1	0	2	NA	NA	1.18922	-5.62738	-1.08127	4.4227	NA	NA	NA	NA	0.234355	1.82968e-08	0.279576	9.74764e-06	NA	NA	NA	NA	0.839262	3.92184e-06	0.839781	0.000716357	NA	NA
ITPKB	NA	NA	NA	NA	NA	NA	Pancreas	8.6811e-07	0.000241567	4.9194	8.98209e-09	2.09646e-06	5.74891	Whole_Blood	9.26e-05	0.00880941	-3.90921	5.5109e-06	0.00046825	-4.54433	NA	NA	NA	NA	NA	NA	0	1	1	0	2	NA	NA	1.18922	-5.62738	-1.08127	4.4227	NA	NA	NA	NA	0.234355	1.82968e-08	0.279576	9.74764e-06	NA	NA	NA	NA	0.839262	3.92184e-06	0.841397	0.000647277	NA	NA
ITPKB	NA	NA	NA	NA	NA	NA	Pancreas	8.6811e-07	0.000241567	4.9194	8.98209e-09	2.09646e-06	5.74891	smultixcan	9.26e-05	0.00876065	-3.90921	5.5109e-06	0.000475584	-4.54433	NA	NA	NA	NA	NA	NA	0	1	1	0	2	NA	NA	1.18922	-5.62738	-1.08127	4.4227	NA	NA	NA	NA	0.234355	1.82968e-08	0.279576	9.74764e-06	NA	NA	NA	NA	0.839262	3.92184e-06	0.830447	0.000698219	NA	NA
ITPKB	NA	NA	NA	NA	NA	NA	Prostate	6.99125e-07	0.00020743	4.96161	6.44439e-09	1.51368e-06	5.8048	Adipose_Subcutaneous	9.26e-05	0.00834694	-3.90921	5.5109e-06	0.000509125	-4.54433	NA	NA	NA	NA	NA	NA	0	1	1	0	2	NA	NA	1.18804	-5.68433	-1.08127	4.4227	NA	NA	NA	NA	0.234819	1.31329e-08	0.279576	9.74764e-06	NA	NA	NA	NA	0.83562	2.8284e-06	0.840074	0.000732099	NA	NA
ITPKB	NA	NA	NA	NA	NA	NA	Prostate	6.99125e-07	0.00020743	4.96161	6.44439e-09	1.51368e-06	5.8048	Adipose_Visceral_Omentum	9.26e-05	0.00822869	-3.90921	5.5109e-06	0.000500908	-4.54433	NA	NA	NA	NA	NA	NA	0	1	1	0	2	NA	NA	1.18804	-5.68433	-1.08127	4.4227	NA	NA	NA	NA	0.234819	1.31329e-08	0.279576	9.74764e-06	NA	NA	NA	NA	0.83562	2.8284e-06	0.836138	0.000705371	NA	NA
ITPKB	NA	NA	NA	NA	NA	NA	Prostate	6.99125e-07	0.00020743	4.96161	6.44439e-09	1.51368e-06	5.8048	Adrenal_Gland	9.26e-05	0.00833975	-3.90921	5.5109e-06	0.000523488	-4.54433	NA	NA	NA	NA	NA	NA	0	1	1	0	2	NA	NA	1.18804	-5.68433	-1.08127	4.4227	NA	NA	NA	NA	0.234819	1.31329e-08	0.279576	9.74764e-06	NA	NA	NA	NA	0.83562	2.8284e-06	0.841165	0.00071384	NA	NA
ITPKB	NA	NA	NA	NA	NA	NA	Prostate	6.99125e-07	0.00020743	4.96161	6.44439e-09	1.51368e-06	5.8048	Artery_Aorta	9.26e-05	0.00847829	-3.90921	5.5109e-06	0.000474619	-4.54433	NA	NA	NA	NA	NA	NA	0	1	1	0	2	NA	NA	1.18804	-5.68433	-1.08127	4.4227	NA	NA	NA	NA	0.234819	1.31329e-08	0.279576	9.74764e-06	NA	NA	NA	NA	0.83562	2.8284e-06	0.841417	0.000686607	NA	NA
ITPKB	NA	NA	NA	NA	NA	NA	Prostate	6.99125e-07	0.00020743	4.96161	6.44439e-09	1.51368e-06	5.8048	Artery_Coronary	9.26e-05	0.00852703	-3.90921	5.5109e-06	0.000545433	-4.54433	NA	NA	NA	NA	NA	NA	0	1	1	0	2	NA	NA	1.18804	-5.68433	-1.08127	4.4227	NA	NA	NA	NA	0.234819	1.31329e-08	0.279576	9.74764e-06	NA	NA	NA	NA	0.83562	2.8284e-06	0.830743	0.000740377	NA	NA
ITPKB	NA	NA	NA	NA	NA	NA	Prostate	6.99125e-07	0.00020743	4.96161	6.44439e-09	1.51368e-06	5.8048	Artery_Tibial	9.26e-05	0.00839511	-3.90921	5.5109e-06	0.000491725	-4.54433	NA	NA	NA	NA	NA	NA	0	1	1	0	2	NA	NA	1.18804	-5.68433	-1.08127	4.4227	NA	NA	NA	NA	0.234819	1.31329e-08	0.279576	9.74764e-06	NA	NA	NA	NA	0.83562	2.8284e-06	0.832589	0.00069614	NA	NA
ITPKB	NA	NA	NA	NA	NA	NA	Prostate	6.99125e-07	0.00020743	4.96161	6.44439e-09	1.51368e-06	5.8048	Brain_Cerebellum	9.26e-05	0.00920205	-3.90921	5.5109e-06	0.000518845	-4.54433	NA	NA	NA	NA	NA	NA	0	1	1	0	2	NA	NA	1.18804	-5.68433	-1.08127	4.4227	NA	NA	NA	NA	0.234819	1.31329e-08	0.279576	9.74764e-06	NA	NA	NA	NA	0.83562	2.8284e-06	0.836896	0.000722583	NA	NA
ITPKB	NA	NA	NA	NA	NA	NA	Prostate	6.99125e-07	0.00020743	4.96161	6.44439e-09	1.51368e-06	5.8048	Brain_Nucleus_accumbens_basal_ganglia	9.26e-05	0.00993206	-3.90921	5.5109e-06	0.000544027	-4.54433	NA	NA	NA	NA	NA	NA	0	1	1	0	2	NA	NA	1.18804	-5.68433	-1.08127	4.4227	NA	NA	NA	NA	0.234819	1.31329e-08	0.279576	9.74764e-06	NA	NA	NA	NA	0.83562	2.8284e-06	0.843449	0.000806318	NA	NA
ITPKB	NA	NA	NA	NA	NA	NA	Prostate	6.99125e-07	0.00020743	4.96161	6.44439e-09	1.51368e-06	5.8048	Breast_Mammary_Tissue	9.26e-05	0.00841739	-3.90921	5.5109e-06	0.000506464	-4.54433	NA	NA	NA	NA	NA	NA	0	1	1	0	2	NA	NA	1.18804	-5.68433	-1.08127	4.4227	NA	NA	NA	NA	0.234819	1.31329e-08	0.279576	9.74764e-06	NA	NA	NA	NA	0.83562	2.8284e-06	0.840803	0.000709886	NA	NA
ITPKB	NA	NA	NA	NA	NA	NA	Prostate	6.99125e-07	0.00020743	4.96161	6.44439e-09	1.51368e-06	5.8048	Cells_EBV-transformed_lymphocytes	9.26e-05	0.00784933	-3.90921	5.5109e-06	0.000433729	-4.54433	NA	NA	NA	NA	NA	NA	0	1	1	0	2	NA	NA	1.18804	-5.68433	-1.08127	4.4227	NA	NA	NA	NA	0.234819	1.31329e-08	0.279576	9.74764e-06	NA	NA	NA	NA	0.83562	2.8284e-06	0.842293	0.000627536	NA	NA
ITPKB	NA	NA	NA	NA	NA	NA	Prostate	6.99125e-07	0.00020743	4.96161	6.44439e-09	1.51368e-06	5.8048	Colon_Sigmoid	9.26e-05	0.00855464	-3.90921	5.5109e-06	0.000489223	-4.54433	NA	NA	NA	NA	NA	NA	0	1	1	0	2	NA	NA	1.18804	-5.68433	-1.08127	4.4227	NA	NA	NA	NA	0.234819	1.31329e-08	0.279576	9.74764e-06	NA	NA	NA	NA	0.83562	2.8284e-06	0.840148	0.000697799	NA	NA
ITPKB	NA	NA	NA	NA	NA	NA	Prostate	6.99125e-07	0.00020743	4.96161	6.44439e-09	1.51368e-06	5.8048	Colon_Transverse	9.26e-05	0.00883523	-3.90921	5.5109e-06	0.000531713	-4.54433	NA	NA	NA	NA	NA	NA	0	1	1	0	2	NA	NA	1.18804	-5.68433	-1.08127	4.4227	NA	NA	NA	NA	0.234819	1.31329e-08	0.279576	9.74764e-06	NA	NA	NA	NA	0.83562	2.8284e-06	0.848611	0.000777703	NA	NA
ITPKB	NA	NA	NA	NA	NA	NA	Prostate	6.99125e-07	0.00020743	4.96161	6.44439e-09	1.51368e-06	5.8048	Esophagus_Gastroesophageal_Junction	9.26e-05	0.0082865	-3.90921	5.5109e-06	0.000509359	-4.54433	NA	NA	NA	NA	NA	NA	0	1	1	0	2	NA	NA	1.18804	-5.68433	-1.08127	4.4227	NA	NA	NA	NA	0.234819	1.31329e-08	0.279576	9.74764e-06	NA	NA	NA	NA	0.83562	2.8284e-06	0.841468	0.000698566	NA	NA
ITPKB	NA	NA	NA	NA	NA	NA	Prostate	6.99125e-07	0.00020743	4.96161	6.44439e-09	1.51368e-06	5.8048	Esophagus_Muscularis	9.26e-05	0.00821517	-3.90921	5.5109e-06	0.000483572	-4.54433	NA	NA	NA	NA	NA	NA	0	1	1	0	2	NA	NA	1.18804	-5.68433	-1.08127	4.4227	NA	NA	NA	NA	0.234819	1.31329e-08	0.279576	9.74764e-06	NA	NA	NA	NA	0.83562	2.8284e-06	0.845902	0.000678024	NA	NA
ITPKB	NA	NA	NA	NA	NA	NA	Prostate	6.99125e-07	0.00020743	4.96161	6.44439e-09	1.51368e-06	5.8048	Lung	9.26e-05	0.00789845	-3.90921	5.5109e-06	0.000485557	-4.54433	NA	NA	NA	NA	NA	NA	0	1	1	0	2	NA	NA	1.18804	-5.68433	-1.08127	4.4227	NA	NA	NA	NA	0.234819	1.31329e-08	0.279576	9.74764e-06	NA	NA	NA	NA	0.83562	2.8284e-06	0.83182	0.000708703	NA	NA
ITPKB	NA	NA	NA	NA	NA	NA	Prostate	6.99125e-07	0.00020743	4.96161	6.44439e-09	1.51368e-06	5.8048	Muscle_Skeletal	9.26e-05	0.00863876	-3.90921	5.5109e-06	0.000497394	-4.54433	NA	NA	NA	NA	NA	NA	0	1	1	0	2	NA	NA	1.18804	-5.68433	-1.08127	4.4227	NA	NA	NA	NA	0.234819	1.31329e-08	0.279576	9.74764e-06	NA	NA	NA	NA	0.83562	2.8284e-06	0.841263	0.000708142	NA	NA
ITPKB	NA	NA	NA	NA	NA	NA	Prostate	6.99125e-07	0.00020743	4.96161	6.44439e-09	1.51368e-06	5.8048	Nerve_Tibial	9.26e-05	0.00908156	-3.90921	5.5109e-06	0.000515031	-4.54433	NA	NA	NA	NA	NA	NA	0	1	1	0	2	NA	NA	1.18804	-5.68433	-1.08127	4.4227	NA	NA	NA	NA	0.234819	1.31329e-08	0.279576	9.74764e-06	NA	NA	NA	NA	0.83562	2.8284e-06	0.840505	0.000745397	NA	NA
ITPKB	NA	NA	NA	NA	NA	NA	Prostate	6.99125e-07	0.00020743	4.96161	6.44439e-09	1.51368e-06	5.8048	Ovary	9.26e-05	0.00911406	-3.90921	5.5109e-06	0.000528985	-4.54433	NA	NA	NA	NA	NA	NA	0	1	1	0	2	NA	NA	1.18804	-5.68433	-1.08127	4.4227	NA	NA	NA	NA	0.234819	1.31329e-08	0.279576	9.74764e-06	NA	NA	NA	NA	0.83562	2.8284e-06	0.843153	0.000717602	NA	NA
ITPKB	NA	NA	NA	NA	NA	NA	Prostate	6.99125e-07	0.00020743	4.96161	6.44439e-09	1.51368e-06	5.8048	Prostate	9.26e-05	0.00856373	-3.90921	5.5109e-06	0.000517774	-4.54433	NA	NA	NA	NA	NA	NA	0	1	1	0	2	NA	NA	1.18804	-5.68433	-1.08127	4.4227	NA	NA	NA	NA	0.234819	1.31329e-08	0.279576	9.74764e-06	NA	NA	NA	NA	0.83562	2.8284e-06	0.848681	0.000723138	NA	NA
ITPKB	NA	NA	NA	NA	NA	NA	Prostate	6.99125e-07	0.00020743	4.96161	6.44439e-09	1.51368e-06	5.8048	Small_Intestine_Terminal_Ileum	9.26e-05	0.0086294	-3.90921	5.5109e-06	0.000508867	-4.54433	NA	NA	NA	NA	NA	NA	0	1	1	0	2	NA	NA	1.18804	-5.68433	-1.08127	4.4227	NA	NA	NA	NA	0.234819	1.31329e-08	0.279576	9.74764e-06	NA	NA	NA	NA	0.83562	2.8284e-06	0.852533	0.000708405	NA	NA
ITPKB	NA	NA	NA	NA	NA	NA	Prostate	6.99125e-07	0.00020743	4.96161	6.44439e-09	1.51368e-06	5.8048	Spleen	9.26e-05	0.00891818	-3.90921	5.5109e-06	0.000482942	-4.54433	NA	NA	NA	NA	NA	NA	0	1	1	0	2	NA	NA	1.18804	-5.68433	-1.08127	4.4227	NA	NA	NA	NA	0.234819	1.31329e-08	0.279576	9.74764e-06	NA	NA	NA	NA	0.83562	2.8284e-06	0.840119	0.000677093	NA	NA
ITPKB	NA	NA	NA	NA	NA	NA	Prostate	6.99125e-07	0.00020743	4.96161	6.44439e-09	1.51368e-06	5.8048	Stomach	9.26e-05	0.0089527	-3.90921	5.5109e-06	0.000512339	-4.54433	NA	NA	NA	NA	NA	NA	0	1	1	0	2	NA	NA	1.18804	-5.68433	-1.08127	4.4227	NA	NA	NA	NA	0.234819	1.31329e-08	0.279576	9.74764e-06	NA	NA	NA	NA	0.83562	2.8284e-06	0.84999	0.00077547	NA	NA
ITPKB	NA	NA	NA	NA	NA	NA	Prostate	6.99125e-07	0.00020743	4.96161	6.44439e-09	1.51368e-06	5.8048	Uterus	9.26e-05	0.0086062	-3.90921	5.5109e-06	0.000556801	-4.54433	NA	NA	NA	NA	NA	NA	0	1	1	0	2	NA	NA	1.18804	-5.68433	-1.08127	4.4227	NA	NA	NA	NA	0.234819	1.31329e-08	0.279576	9.74764e-06	NA	NA	NA	NA	0.83562	2.8284e-06	0.839781	0.000716357	NA	NA
ITPKB	NA	NA	NA	NA	NA	NA	Prostate	6.99125e-07	0.00020743	4.96161	6.44439e-09	1.51368e-06	5.8048	Whole_Blood	9.26e-05	0.00880941	-3.90921	5.5109e-06	0.00046825	-4.54433	NA	NA	NA	NA	NA	NA	0	1	1	0	2	NA	NA	1.18804	-5.68433	-1.08127	4.4227	NA	NA	NA	NA	0.234819	1.31329e-08	0.279576	9.74764e-06	NA	NA	NA	NA	0.83562	2.8284e-06	0.841397	0.000647277	NA	NA
ITPKB	NA	NA	NA	NA	NA	NA	Prostate	6.99125e-07	0.00020743	4.96161	6.44439e-09	1.51368e-06	5.8048	smultixcan	9.26e-05	0.00876065	-3.90921	5.5109e-06	0.000475584	-4.54433	NA	NA	NA	NA	NA	NA	0	1	1	0	2	NA	NA	1.18804	-5.68433	-1.08127	4.4227	NA	NA	NA	NA	0.234819	1.31329e-08	0.279576	9.74764e-06	NA	NA	NA	NA	0.83562	2.8284e-06	0.830447	0.000698219	NA	NA
ITPKB	NA	NA	NA	NA	NA	NA	Small_Intestine_Terminal_Ileum	7.60005e-07	0.000272675	4.94537	7.29874e-09	1.97776e-06	5.7839	Adipose_Subcutaneous	9.26e-05	0.00834694	-3.90921	5.5109e-06	0.000509125	-4.54433	NA	NA	NA	NA	NA	NA	0	1	1	0	2	NA	NA	1.18744	-5.66322	-1.08127	4.4227	NA	NA	NA	NA	0.235055	1.4856e-08	0.279576	9.74764e-06	NA	NA	NA	NA	0.830338	3.76046e-06	0.840074	0.000732099	NA	NA
ITPKB	NA	NA	NA	NA	NA	NA	Small_Intestine_Terminal_Ileum	7.60005e-07	0.000272675	4.94537	7.29874e-09	1.97776e-06	5.7839	Adipose_Visceral_Omentum	9.26e-05	0.00822869	-3.90921	5.5109e-06	0.000500908	-4.54433	NA	NA	NA	NA	NA	NA	0	1	1	0	2	NA	NA	1.18744	-5.66322	-1.08127	4.4227	NA	NA	NA	NA	0.235055	1.4856e-08	0.279576	9.74764e-06	NA	NA	NA	NA	0.830338	3.76046e-06	0.836138	0.000705371	NA	NA
ITPKB	NA	NA	NA	NA	NA	NA	Small_Intestine_Terminal_Ileum	7.60005e-07	0.000272675	4.94537	7.29874e-09	1.97776e-06	5.7839	Adrenal_Gland	9.26e-05	0.00833975	-3.90921	5.5109e-06	0.000523488	-4.54433	NA	NA	NA	NA	NA	NA	0	1	1	0	2	NA	NA	1.18744	-5.66322	-1.08127	4.4227	NA	NA	NA	NA	0.235055	1.4856e-08	0.279576	9.74764e-06	NA	NA	NA	NA	0.830338	3.76046e-06	0.841165	0.00071384	NA	NA
ITPKB	NA	NA	NA	NA	NA	NA	Small_Intestine_Terminal_Ileum	7.60005e-07	0.000272675	4.94537	7.29874e-09	1.97776e-06	5.7839	Artery_Aorta	9.26e-05	0.00847829	-3.90921	5.5109e-06	0.000474619	-4.54433	NA	NA	NA	NA	NA	NA	0	1	1	0	2	NA	NA	1.18744	-5.66322	-1.08127	4.4227	NA	NA	NA	NA	0.235055	1.4856e-08	0.279576	9.74764e-06	NA	NA	NA	NA	0.830338	3.76046e-06	0.841417	0.000686607	NA	NA
ITPKB	NA	NA	NA	NA	NA	NA	Small_Intestine_Terminal_Ileum	7.60005e-07	0.000272675	4.94537	7.29874e-09	1.97776e-06	5.7839	Artery_Coronary	9.26e-05	0.00852703	-3.90921	5.5109e-06	0.000545433	-4.54433	NA	NA	NA	NA	NA	NA	0	1	1	0	2	NA	NA	1.18744	-5.66322	-1.08127	4.4227	NA	NA	NA	NA	0.235055	1.4856e-08	0.279576	9.74764e-06	NA	NA	NA	NA	0.830338	3.76046e-06	0.830743	0.000740377	NA	NA
ITPKB	NA	NA	NA	NA	NA	NA	Small_Intestine_Terminal_Ileum	7.60005e-07	0.000272675	4.94537	7.29874e-09	1.97776e-06	5.7839	Artery_Tibial	9.26e-05	0.00839511	-3.90921	5.5109e-06	0.000491725	-4.54433	NA	NA	NA	NA	NA	NA	0	1	1	0	2	NA	NA	1.18744	-5.66322	-1.08127	4.4227	NA	NA	NA	NA	0.235055	1.4856e-08	0.279576	9.74764e-06	NA	NA	NA	NA	0.830338	3.76046e-06	0.832589	0.00069614	NA	NA
ITPKB	NA	NA	NA	NA	NA	NA	Small_Intestine_Terminal_Ileum	7.60005e-07	0.000272675	4.94537	7.29874e-09	1.97776e-06	5.7839	Brain_Cerebellum	9.26e-05	0.00920205	-3.90921	5.5109e-06	0.000518845	-4.54433	NA	NA	NA	NA	NA	NA	0	1	1	0	2	NA	NA	1.18744	-5.66322	-1.08127	4.4227	NA	NA	NA	NA	0.235055	1.4856e-08	0.279576	9.74764e-06	NA	NA	NA	NA	0.830338	3.76046e-06	0.836896	0.000722583	NA	NA
ITPKB	NA	NA	NA	NA	NA	NA	Small_Intestine_Terminal_Ileum	7.60005e-07	0.000272675	4.94537	7.29874e-09	1.97776e-06	5.7839	Brain_Nucleus_accumbens_basal_ganglia	9.26e-05	0.00993206	-3.90921	5.5109e-06	0.000544027	-4.54433	NA	NA	NA	NA	NA	NA	0	1	1	0	2	NA	NA	1.18744	-5.66322	-1.08127	4.4227	NA	NA	NA	NA	0.235055	1.4856e-08	0.279576	9.74764e-06	NA	NA	NA	NA	0.830338	3.76046e-06	0.843449	0.000806318	NA	NA
ITPKB	NA	NA	NA	NA	NA	NA	Small_Intestine_Terminal_Ileum	7.60005e-07	0.000272675	4.94537	7.29874e-09	1.97776e-06	5.7839	Breast_Mammary_Tissue	9.26e-05	0.00841739	-3.90921	5.5109e-06	0.000506464	-4.54433	NA	NA	NA	NA	NA	NA	0	1	1	0	2	NA	NA	1.18744	-5.66322	-1.08127	4.4227	NA	NA	NA	NA	0.235055	1.4856e-08	0.279576	9.74764e-06	NA	NA	NA	NA	0.830338	3.76046e-06	0.840803	0.000709886	NA	NA
ITPKB	NA	NA	NA	NA	NA	NA	Small_Intestine_Terminal_Ileum	7.60005e-07	0.000272675	4.94537	7.29874e-09	1.97776e-06	5.7839	Cells_EBV-transformed_lymphocytes	9.26e-05	0.00784933	-3.90921	5.5109e-06	0.000433729	-4.54433	NA	NA	NA	NA	NA	NA	0	1	1	0	2	NA	NA	1.18744	-5.66322	-1.08127	4.4227	NA	NA	NA	NA	0.235055	1.4856e-08	0.279576	9.74764e-06	NA	NA	NA	NA	0.830338	3.76046e-06	0.842293	0.000627536	NA	NA
ITPKB	NA	NA	NA	NA	NA	NA	Small_Intestine_Terminal_Ileum	7.60005e-07	0.000272675	4.94537	7.29874e-09	1.97776e-06	5.7839	Colon_Sigmoid	9.26e-05	0.00855464	-3.90921	5.5109e-06	0.000489223	-4.54433	NA	NA	NA	NA	NA	NA	0	1	1	0	2	NA	NA	1.18744	-5.66322	-1.08127	4.4227	NA	NA	NA	NA	0.235055	1.4856e-08	0.279576	9.74764e-06	NA	NA	NA	NA	0.830338	3.76046e-06	0.840148	0.000697799	NA	NA
ITPKB	NA	NA	NA	NA	NA	NA	Small_Intestine_Terminal_Ileum	7.60005e-07	0.000272675	4.94537	7.29874e-09	1.97776e-06	5.7839	Colon_Transverse	9.26e-05	0.00883523	-3.90921	5.5109e-06	0.000531713	-4.54433	NA	NA	NA	NA	NA	NA	0	1	1	0	2	NA	NA	1.18744	-5.66322	-1.08127	4.4227	NA	NA	NA	NA	0.235055	1.4856e-08	0.279576	9.74764e-06	NA	NA	NA	NA	0.830338	3.76046e-06	0.848611	0.000777703	NA	NA
ITPKB	NA	NA	NA	NA	NA	NA	Small_Intestine_Terminal_Ileum	7.60005e-07	0.000272675	4.94537	7.29874e-09	1.97776e-06	5.7839	Esophagus_Gastroesophageal_Junction	9.26e-05	0.0082865	-3.90921	5.5109e-06	0.000509359	-4.54433	NA	NA	NA	NA	NA	NA	0	1	1	0	2	NA	NA	1.18744	-5.66322	-1.08127	4.4227	NA	NA	NA	NA	0.235055	1.4856e-08	0.279576	9.74764e-06	NA	NA	NA	NA	0.830338	3.76046e-06	0.841468	0.000698566	NA	NA
ITPKB	NA	NA	NA	NA	NA	NA	Small_Intestine_Terminal_Ileum	7.60005e-07	0.000272675	4.94537	7.29874e-09	1.97776e-06	5.7839	Esophagus_Muscularis	9.26e-05	0.00821517	-3.90921	5.5109e-06	0.000483572	-4.54433	NA	NA	NA	NA	NA	NA	0	1	1	0	2	NA	NA	1.18744	-5.66322	-1.08127	4.4227	NA	NA	NA	NA	0.235055	1.4856e-08	0.279576	9.74764e-06	NA	NA	NA	NA	0.830338	3.76046e-06	0.845902	0.000678024	NA	NA
ITPKB	NA	NA	NA	NA	NA	NA	Small_Intestine_Terminal_Ileum	7.60005e-07	0.000272675	4.94537	7.29874e-09	1.97776e-06	5.7839	Lung	9.26e-05	0.00789845	-3.90921	5.5109e-06	0.000485557	-4.54433	NA	NA	NA	NA	NA	NA	0	1	1	0	2	NA	NA	1.18744	-5.66322	-1.08127	4.4227	NA	NA	NA	NA	0.235055	1.4856e-08	0.279576	9.74764e-06	NA	NA	NA	NA	0.830338	3.76046e-06	0.83182	0.000708703	NA	NA
ITPKB	NA	NA	NA	NA	NA	NA	Small_Intestine_Terminal_Ileum	7.60005e-07	0.000272675	4.94537	7.29874e-09	1.97776e-06	5.7839	Muscle_Skeletal	9.26e-05	0.00863876	-3.90921	5.5109e-06	0.000497394	-4.54433	NA	NA	NA	NA	NA	NA	0	1	1	0	2	NA	NA	1.18744	-5.66322	-1.08127	4.4227	NA	NA	NA	NA	0.235055	1.4856e-08	0.279576	9.74764e-06	NA	NA	NA	NA	0.830338	3.76046e-06	0.841263	0.000708142	NA	NA
ITPKB	NA	NA	NA	NA	NA	NA	Small_Intestine_Terminal_Ileum	7.60005e-07	0.000272675	4.94537	7.29874e-09	1.97776e-06	5.7839	Nerve_Tibial	9.26e-05	0.00908156	-3.90921	5.5109e-06	0.000515031	-4.54433	NA	NA	NA	NA	NA	NA	0	1	1	0	2	NA	NA	1.18744	-5.66322	-1.08127	4.4227	NA	NA	NA	NA	0.235055	1.4856e-08	0.279576	9.74764e-06	NA	NA	NA	NA	0.830338	3.76046e-06	0.840505	0.000745397	NA	NA
ITPKB	NA	NA	NA	NA	NA	NA	Small_Intestine_Terminal_Ileum	7.60005e-07	0.000272675	4.94537	7.29874e-09	1.97776e-06	5.7839	Ovary	9.26e-05	0.00911406	-3.90921	5.5109e-06	0.000528985	-4.54433	NA	NA	NA	NA	NA	NA	0	1	1	0	2	NA	NA	1.18744	-5.66322	-1.08127	4.4227	NA	NA	NA	NA	0.235055	1.4856e-08	0.279576	9.74764e-06	NA	NA	NA	NA	0.830338	3.76046e-06	0.843153	0.000717602	NA	NA
ITPKB	NA	NA	NA	NA	NA	NA	Small_Intestine_Terminal_Ileum	7.60005e-07	0.000272675	4.94537	7.29874e-09	1.97776e-06	5.7839	Prostate	9.26e-05	0.00856373	-3.90921	5.5109e-06	0.000517774	-4.54433	NA	NA	NA	NA	NA	NA	0	1	1	0	2	NA	NA	1.18744	-5.66322	-1.08127	4.4227	NA	NA	NA	NA	0.235055	1.4856e-08	0.279576	9.74764e-06	NA	NA	NA	NA	0.830338	3.76046e-06	0.848681	0.000723138	NA	NA
ITPKB	NA	NA	NA	NA	NA	NA	Small_Intestine_Terminal_Ileum	7.60005e-07	0.000272675	4.94537	7.29874e-09	1.97776e-06	5.7839	Small_Intestine_Terminal_Ileum	9.26e-05	0.0086294	-3.90921	5.5109e-06	0.000508867	-4.54433	NA	NA	NA	NA	NA	NA	0	1	1	0	2	NA	NA	1.18744	-5.66322	-1.08127	4.4227	NA	NA	NA	NA	0.235055	1.4856e-08	0.279576	9.74764e-06	NA	NA	NA	NA	0.830338	3.76046e-06	0.852533	0.000708405	NA	NA
ITPKB	NA	NA	NA	NA	NA	NA	Small_Intestine_Terminal_Ileum	7.60005e-07	0.000272675	4.94537	7.29874e-09	1.97776e-06	5.7839	Spleen	9.26e-05	0.00891818	-3.90921	5.5109e-06	0.000482942	-4.54433	NA	NA	NA	NA	NA	NA	0	1	1	0	2	NA	NA	1.18744	-5.66322	-1.08127	4.4227	NA	NA	NA	NA	0.235055	1.4856e-08	0.279576	9.74764e-06	NA	NA	NA	NA	0.830338	3.76046e-06	0.840119	0.000677093	NA	NA
ITPKB	NA	NA	NA	NA	NA	NA	Small_Intestine_Terminal_Ileum	7.60005e-07	0.000272675	4.94537	7.29874e-09	1.97776e-06	5.7839	Stomach	9.26e-05	0.0089527	-3.90921	5.5109e-06	0.000512339	-4.54433	NA	NA	NA	NA	NA	NA	0	1	1	0	2	NA	NA	1.18744	-5.66322	-1.08127	4.4227	NA	NA	NA	NA	0.235055	1.4856e-08	0.279576	9.74764e-06	NA	NA	NA	NA	0.830338	3.76046e-06	0.84999	0.00077547	NA	NA
ITPKB	NA	NA	NA	NA	NA	NA	Small_Intestine_Terminal_Ileum	7.60005e-07	0.000272675	4.94537	7.29874e-09	1.97776e-06	5.7839	Uterus	9.26e-05	0.0086062	-3.90921	5.5109e-06	0.000556801	-4.54433	NA	NA	NA	NA	NA	NA	0	1	1	0	2	NA	NA	1.18744	-5.66322	-1.08127	4.4227	NA	NA	NA	NA	0.235055	1.4856e-08	0.279576	9.74764e-06	NA	NA	NA	NA	0.830338	3.76046e-06	0.839781	0.000716357	NA	NA
ITPKB	NA	NA	NA	NA	NA	NA	Small_Intestine_Terminal_Ileum	7.60005e-07	0.000272675	4.94537	7.29874e-09	1.97776e-06	5.7839	Whole_Blood	9.26e-05	0.00880941	-3.90921	5.5109e-06	0.00046825	-4.54433	NA	NA	NA	NA	NA	NA	0	1	1	0	2	NA	NA	1.18744	-5.66322	-1.08127	4.4227	NA	NA	NA	NA	0.235055	1.4856e-08	0.279576	9.74764e-06	NA	NA	NA	NA	0.830338	3.76046e-06	0.841397	0.000647277	NA	NA
ITPKB	NA	NA	NA	NA	NA	NA	Small_Intestine_Terminal_Ileum	7.60005e-07	0.000272675	4.94537	7.29874e-09	1.97776e-06	5.7839	smultixcan	9.26e-05	0.00876065	-3.90921	5.5109e-06	0.000475584	-4.54433	NA	NA	NA	NA	NA	NA	0	1	1	0	2	NA	NA	1.18744	-5.66322	-1.08127	4.4227	NA	NA	NA	NA	0.235055	1.4856e-08	0.279576	9.74764e-06	NA	NA	NA	NA	0.830338	3.76046e-06	0.830447	0.000698219	NA	NA
ITPKB	NA	NA	NA	NA	NA	NA	Vagina	6.39647e-07	0.000209204	4.97885	5.46065e-09	1.36298e-06	5.83249	Adipose_Subcutaneous	9.26e-05	0.00834694	-3.90921	5.5109e-06	0.000509125	-4.54433	NA	NA	NA	NA	NA	NA	0	1	1	0	2	NA	NA	1.17911	-5.71401	-1.08127	4.4227	NA	NA	NA	NA	0.238354	1.10344e-08	0.279576	9.74764e-06	NA	NA	NA	NA	0.823071	2.58453e-06	0.840074	0.000732099	NA	NA
ITPKB	NA	NA	NA	NA	NA	NA	Vagina	6.39647e-07	0.000209204	4.97885	5.46065e-09	1.36298e-06	5.83249	Adipose_Visceral_Omentum	9.26e-05	0.00822869	-3.90921	5.5109e-06	0.000500908	-4.54433	NA	NA	NA	NA	NA	NA	0	1	1	0	2	NA	NA	1.17911	-5.71401	-1.08127	4.4227	NA	NA	NA	NA	0.238354	1.10344e-08	0.279576	9.74764e-06	NA	NA	NA	NA	0.823071	2.58453e-06	0.836138	0.000705371	NA	NA
ITPKB	NA	NA	NA	NA	NA	NA	Vagina	6.39647e-07	0.000209204	4.97885	5.46065e-09	1.36298e-06	5.83249	Adrenal_Gland	9.26e-05	0.00833975	-3.90921	5.5109e-06	0.000523488	-4.54433	NA	NA	NA	NA	NA	NA	0	1	1	0	2	NA	NA	1.17911	-5.71401	-1.08127	4.4227	NA	NA	NA	NA	0.238354	1.10344e-08	0.279576	9.74764e-06	NA	NA	NA	NA	0.823071	2.58453e-06	0.841165	0.00071384	NA	NA
ITPKB	NA	NA	NA	NA	NA	NA	Vagina	6.39647e-07	0.000209204	4.97885	5.46065e-09	1.36298e-06	5.83249	Artery_Aorta	9.26e-05	0.00847829	-3.90921	5.5109e-06	0.000474619	-4.54433	NA	NA	NA	NA	NA	NA	0	1	1	0	2	NA	NA	1.17911	-5.71401	-1.08127	4.4227	NA	NA	NA	NA	0.238354	1.10344e-08	0.279576	9.74764e-06	NA	NA	NA	NA	0.823071	2.58453e-06	0.841417	0.000686607	NA	NA
ITPKB	NA	NA	NA	NA	NA	NA	Vagina	6.39647e-07	0.000209204	4.97885	5.46065e-09	1.36298e-06	5.83249	Artery_Coronary	9.26e-05	0.00852703	-3.90921	5.5109e-06	0.000545433	-4.54433	NA	NA	NA	NA	NA	NA	0	1	1	0	2	NA	NA	1.17911	-5.71401	-1.08127	4.4227	NA	NA	NA	NA	0.238354	1.10344e-08	0.279576	9.74764e-06	NA	NA	NA	NA	0.823071	2.58453e-06	0.830743	0.000740377	NA	NA
ITPKB	NA	NA	NA	NA	NA	NA	Vagina	6.39647e-07	0.000209204	4.97885	5.46065e-09	1.36298e-06	5.83249	Artery_Tibial	9.26e-05	0.00839511	-3.90921	5.5109e-06	0.000491725	-4.54433	NA	NA	NA	NA	NA	NA	0	1	1	0	2	NA	NA	1.17911	-5.71401	-1.08127	4.4227	NA	NA	NA	NA	0.238354	1.10344e-08	0.279576	9.74764e-06	NA	NA	NA	NA	0.823071	2.58453e-06	0.832589	0.00069614	NA	NA
ITPKB	NA	NA	NA	NA	NA	NA	Vagina	6.39647e-07	0.000209204	4.97885	5.46065e-09	1.36298e-06	5.83249	Brain_Cerebellum	9.26e-05	0.00920205	-3.90921	5.5109e-06	0.000518845	-4.54433	NA	NA	NA	NA	NA	NA	0	1	1	0	2	NA	NA	1.17911	-5.71401	-1.08127	4.4227	NA	NA	NA	NA	0.238354	1.10344e-08	0.279576	9.74764e-06	NA	NA	NA	NA	0.823071	2.58453e-06	0.836896	0.000722583	NA	NA
ITPKB	NA	NA	NA	NA	NA	NA	Vagina	6.39647e-07	0.000209204	4.97885	5.46065e-09	1.36298e-06	5.83249	Brain_Nucleus_accumbens_basal_ganglia	9.26e-05	0.00993206	-3.90921	5.5109e-06	0.000544027	-4.54433	NA	NA	NA	NA	NA	NA	0	1	1	0	2	NA	NA	1.17911	-5.71401	-1.08127	4.4227	NA	NA	NA	NA	0.238354	1.10344e-08	0.279576	9.74764e-06	NA	NA	NA	NA	0.823071	2.58453e-06	0.843449	0.000806318	NA	NA
ITPKB	NA	NA	NA	NA	NA	NA	Vagina	6.39647e-07	0.000209204	4.97885	5.46065e-09	1.36298e-06	5.83249	Breast_Mammary_Tissue	9.26e-05	0.00841739	-3.90921	5.5109e-06	0.000506464	-4.54433	NA	NA	NA	NA	NA	NA	0	1	1	0	2	NA	NA	1.17911	-5.71401	-1.08127	4.4227	NA	NA	NA	NA	0.238354	1.10344e-08	0.279576	9.74764e-06	NA	NA	NA	NA	0.823071	2.58453e-06	0.840803	0.000709886	NA	NA
ITPKB	NA	NA	NA	NA	NA	NA	Vagina	6.39647e-07	0.000209204	4.97885	5.46065e-09	1.36298e-06	5.83249	Cells_EBV-transformed_lymphocytes	9.26e-05	0.00784933	-3.90921	5.5109e-06	0.000433729	-4.54433	NA	NA	NA	NA	NA	NA	0	1	1	0	2	NA	NA	1.17911	-5.71401	-1.08127	4.4227	NA	NA	NA	NA	0.238354	1.10344e-08	0.279576	9.74764e-06	NA	NA	NA	NA	0.823071	2.58453e-06	0.842293	0.000627536	NA	NA
ITPKB	NA	NA	NA	NA	NA	NA	Vagina	6.39647e-07	0.000209204	4.97885	5.46065e-09	1.36298e-06	5.83249	Colon_Sigmoid	9.26e-05	0.00855464	-3.90921	5.5109e-06	0.000489223	-4.54433	NA	NA	NA	NA	NA	NA	0	1	1	0	2	NA	NA	1.17911	-5.71401	-1.08127	4.4227	NA	NA	NA	NA	0.238354	1.10344e-08	0.279576	9.74764e-06	NA	NA	NA	NA	0.823071	2.58453e-06	0.840148	0.000697799	NA	NA
ITPKB	NA	NA	NA	NA	NA	NA	Vagina	6.39647e-07	0.000209204	4.97885	5.46065e-09	1.36298e-06	5.83249	Colon_Transverse	9.26e-05	0.00883523	-3.90921	5.5109e-06	0.000531713	-4.54433	NA	NA	NA	NA	NA	NA	0	1	1	0	2	NA	NA	1.17911	-5.71401	-1.08127	4.4227	NA	NA	NA	NA	0.238354	1.10344e-08	0.279576	9.74764e-06	NA	NA	NA	NA	0.823071	2.58453e-06	0.848611	0.000777703	NA	NA
ITPKB	NA	NA	NA	NA	NA	NA	Vagina	6.39647e-07	0.000209204	4.97885	5.46065e-09	1.36298e-06	5.83249	Esophagus_Gastroesophageal_Junction	9.26e-05	0.0082865	-3.90921	5.5109e-06	0.000509359	-4.54433	NA	NA	NA	NA	NA	NA	0	1	1	0	2	NA	NA	1.17911	-5.71401	-1.08127	4.4227	NA	NA	NA	NA	0.238354	1.10344e-08	0.279576	9.74764e-06	NA	NA	NA	NA	0.823071	2.58453e-06	0.841468	0.000698566	NA	NA
ITPKB	NA	NA	NA	NA	NA	NA	Vagina	6.39647e-07	0.000209204	4.97885	5.46065e-09	1.36298e-06	5.83249	Esophagus_Muscularis	9.26e-05	0.00821517	-3.90921	5.5109e-06	0.000483572	-4.54433	NA	NA	NA	NA	NA	NA	0	1	1	0	2	NA	NA	1.17911	-5.71401	-1.08127	4.4227	NA	NA	NA	NA	0.238354	1.10344e-08	0.279576	9.74764e-06	NA	NA	NA	NA	0.823071	2.58453e-06	0.845902	0.000678024	NA	NA
ITPKB	NA	NA	NA	NA	NA	NA	Vagina	6.39647e-07	0.000209204	4.97885	5.46065e-09	1.36298e-06	5.83249	Lung	9.26e-05	0.00789845	-3.90921	5.5109e-06	0.000485557	-4.54433	NA	NA	NA	NA	NA	NA	0	1	1	0	2	NA	NA	1.17911	-5.71401	-1.08127	4.4227	NA	NA	NA	NA	0.238354	1.10344e-08	0.279576	9.74764e-06	NA	NA	NA	NA	0.823071	2.58453e-06	0.83182	0.000708703	NA	NA
ITPKB	NA	NA	NA	NA	NA	NA	Vagina	6.39647e-07	0.000209204	4.97885	5.46065e-09	1.36298e-06	5.83249	Muscle_Skeletal	9.26e-05	0.00863876	-3.90921	5.5109e-06	0.000497394	-4.54433	NA	NA	NA	NA	NA	NA	0	1	1	0	2	NA	NA	1.17911	-5.71401	-1.08127	4.4227	NA	NA	NA	NA	0.238354	1.10344e-08	0.279576	9.74764e-06	NA	NA	NA	NA	0.823071	2.58453e-06	0.841263	0.000708142	NA	NA
ITPKB	NA	NA	NA	NA	NA	NA	Vagina	6.39647e-07	0.000209204	4.97885	5.46065e-09	1.36298e-06	5.83249	Nerve_Tibial	9.26e-05	0.00908156	-3.90921	5.5109e-06	0.000515031	-4.54433	NA	NA	NA	NA	NA	NA	0	1	1	0	2	NA	NA	1.17911	-5.71401	-1.08127	4.4227	NA	NA	NA	NA	0.238354	1.10344e-08	0.279576	9.74764e-06	NA	NA	NA	NA	0.823071	2.58453e-06	0.840505	0.000745397	NA	NA
ITPKB	NA	NA	NA	NA	NA	NA	Vagina	6.39647e-07	0.000209204	4.97885	5.46065e-09	1.36298e-06	5.83249	Ovary	9.26e-05	0.00911406	-3.90921	5.5109e-06	0.000528985	-4.54433	NA	NA	NA	NA	NA	NA	0	1	1	0	2	NA	NA	1.17911	-5.71401	-1.08127	4.4227	NA	NA	NA	NA	0.238354	1.10344e-08	0.279576	9.74764e-06	NA	NA	NA	NA	0.823071	2.58453e-06	0.843153	0.000717602	NA	NA
ITPKB	NA	NA	NA	NA	NA	NA	Vagina	6.39647e-07	0.000209204	4.97885	5.46065e-09	1.36298e-06	5.83249	Prostate	9.26e-05	0.00856373	-3.90921	5.5109e-06	0.000517774	-4.54433	NA	NA	NA	NA	NA	NA	0	1	1	0	2	NA	NA	1.17911	-5.71401	-1.08127	4.4227	NA	NA	NA	NA	0.238354	1.10344e-08	0.279576	9.74764e-06	NA	NA	NA	NA	0.823071	2.58453e-06	0.848681	0.000723138	NA	NA
ITPKB	NA	NA	NA	NA	NA	NA	Vagina	6.39647e-07	0.000209204	4.97885	5.46065e-09	1.36298e-06	5.83249	Small_Intestine_Terminal_Ileum	9.26e-05	0.0086294	-3.90921	5.5109e-06	0.000508867	-4.54433	NA	NA	NA	NA	NA	NA	0	1	1	0	2	NA	NA	1.17911	-5.71401	-1.08127	4.4227	NA	NA	NA	NA	0.238354	1.10344e-08	0.279576	9.74764e-06	NA	NA	NA	NA	0.823071	2.58453e-06	0.852533	0.000708405	NA	NA
ITPKB	NA	NA	NA	NA	NA	NA	Vagina	6.39647e-07	0.000209204	4.97885	5.46065e-09	1.36298e-06	5.83249	Spleen	9.26e-05	0.00891818	-3.90921	5.5109e-06	0.000482942	-4.54433	NA	NA	NA	NA	NA	NA	0	1	1	0	2	NA	NA	1.17911	-5.71401	-1.08127	4.4227	NA	NA	NA	NA	0.238354	1.10344e-08	0.279576	9.74764e-06	NA	NA	NA	NA	0.823071	2.58453e-06	0.840119	0.000677093	NA	NA
ITPKB	NA	NA	NA	NA	NA	NA	Vagina	6.39647e-07	0.000209204	4.97885	5.46065e-09	1.36298e-06	5.83249	Stomach	9.26e-05	0.0089527	-3.90921	5.5109e-06	0.000512339	-4.54433	NA	NA	NA	NA	NA	NA	0	1	1	0	2	NA	NA	1.17911	-5.71401	-1.08127	4.4227	NA	NA	NA	NA	0.238354	1.10344e-08	0.279576	9.74764e-06	NA	NA	NA	NA	0.823071	2.58453e-06	0.84999	0.00077547	NA	NA
ITPKB	NA	NA	NA	NA	NA	NA	Vagina	6.39647e-07	0.000209204	4.97885	5.46065e-09	1.36298e-06	5.83249	Uterus	9.26e-05	0.0086062	-3.90921	5.5109e-06	0.000556801	-4.54433	NA	NA	NA	NA	NA	NA	0	1	1	0	2	NA	NA	1.17911	-5.71401	-1.08127	4.4227	NA	NA	NA	NA	0.238354	1.10344e-08	0.279576	9.74764e-06	NA	NA	NA	NA	0.823071	2.58453e-06	0.839781	0.000716357	NA	NA
ITPKB	NA	NA	NA	NA	NA	NA	Vagina	6.39647e-07	0.000209204	4.97885	5.46065e-09	1.36298e-06	5.83249	Whole_Blood	9.26e-05	0.00880941	-3.90921	5.5109e-06	0.00046825	-4.54433	NA	NA	NA	NA	NA	NA	0	1	1	0	2	NA	NA	1.17911	-5.71401	-1.08127	4.4227	NA	NA	NA	NA	0.238354	1.10344e-08	0.279576	9.74764e-06	NA	NA	NA	NA	0.823071	2.58453e-06	0.841397	0.000647277	NA	NA
ITPKB	NA	NA	NA	NA	NA	NA	Vagina	6.39647e-07	0.000209204	4.97885	5.46065e-09	1.36298e-06	5.83249	smultixcan	9.26e-05	0.00876065	-3.90921	5.5109e-06	0.000475584	-4.54433	NA	NA	NA	NA	NA	NA	0	1	1	0	2	NA	NA	1.17911	-5.71401	-1.08127	4.4227	NA	NA	NA	NA	0.238354	1.10344e-08	0.279576	9.74764e-06	NA	NA	NA	NA	0.823071	2.58453e-06	0.830447	0.000698219	NA	NA
ITPKB	NA	NA	NA	NA	NA	NA	smultixcan	1.69872e-06	0.000221499	2.75138	3.93128e-10	6.12181e-08	3.5089	Adipose_Subcutaneous	9.26e-05	0.00834694	-3.90921	5.5109e-06	0.000509125	-4.54433	NA	NA	NA	NA	NA	NA	0	1	1	0	2	NA	NA	0.156617	-3.4713	-1.08127	4.4227	NA	NA	NA	NA	0.583337	2.58068e-10	0.279576	9.74764e-06	NA	NA	NA	NA	0.889402	3.70225e-08	0.840074	0.000732099	NA	NA
ITPKB	NA	NA	NA	NA	NA	NA	smultixcan	1.69872e-06	0.000221499	2.75138	3.93128e-10	6.12181e-08	3.5089	Adipose_Visceral_Omentum	9.26e-05	0.00822869	-3.90921	5.5109e-06	0.000500908	-4.54433	NA	NA	NA	NA	NA	NA	0	1	1	0	2	NA	NA	0.156617	-3.4713	-1.08127	4.4227	NA	NA	NA	NA	0.583337	2.58068e-10	0.279576	9.74764e-06	NA	NA	NA	NA	0.889402	3.70225e-08	0.836138	0.000705371	NA	NA
ITPKB	NA	NA	NA	NA	NA	NA	smultixcan	1.69872e-06	0.000221499	2.75138	3.93128e-10	6.12181e-08	3.5089	Adrenal_Gland	9.26e-05	0.00833975	-3.90921	5.5109e-06	0.000523488	-4.54433	NA	NA	NA	NA	NA	NA	0	1	1	0	2	NA	NA	0.156617	-3.4713	-1.08127	4.4227	NA	NA	NA	NA	0.583337	2.58068e-10	0.279576	9.74764e-06	NA	NA	NA	NA	0.889402	3.70225e-08	0.841165	0.00071384	NA	NA
ITPKB	NA	NA	NA	NA	NA	NA	smultixcan	1.69872e-06	0.000221499	2.75138	3.93128e-10	6.12181e-08	3.5089	Artery_Aorta	9.26e-05	0.00847829	-3.90921	5.5109e-06	0.000474619	-4.54433	NA	NA	NA	NA	NA	NA	0	1	1	0	2	NA	NA	0.156617	-3.4713	-1.08127	4.4227	NA	NA	NA	NA	0.583337	2.58068e-10	0.279576	9.74764e-06	NA	NA	NA	NA	0.889402	3.70225e-08	0.841417	0.000686607	NA	NA
ITPKB	NA	NA	NA	NA	NA	NA	smultixcan	1.69872e-06	0.000221499	2.75138	3.93128e-10	6.12181e-08	3.5089	Artery_Coronary	9.26e-05	0.00852703	-3.90921	5.5109e-06	0.000545433	-4.54433	NA	NA	NA	NA	NA	NA	0	1	1	0	2	NA	NA	0.156617	-3.4713	-1.08127	4.4227	NA	NA	NA	NA	0.583337	2.58068e-10	0.279576	9.74764e-06	NA	NA	NA	NA	0.889402	3.70225e-08	0.830743	0.000740377	NA	NA
ITPKB	NA	NA	NA	NA	NA	NA	smultixcan	1.69872e-06	0.000221499	2.75138	3.93128e-10	6.12181e-08	3.5089	Artery_Tibial	9.26e-05	0.00839511	-3.90921	5.5109e-06	0.000491725	-4.54433	NA	NA	NA	NA	NA	NA	0	1	1	0	2	NA	NA	0.156617	-3.4713	-1.08127	4.4227	NA	NA	NA	NA	0.583337	2.58068e-10	0.279576	9.74764e-06	NA	NA	NA	NA	0.889402	3.70225e-08	0.832589	0.00069614	NA	NA
ITPKB	NA	NA	NA	NA	NA	NA	smultixcan	1.69872e-06	0.000221499	2.75138	3.93128e-10	6.12181e-08	3.5089	Brain_Cerebellum	9.26e-05	0.00920205	-3.90921	5.5109e-06	0.000518845	-4.54433	NA	NA	NA	NA	NA	NA	0	1	1	0	2	NA	NA	0.156617	-3.4713	-1.08127	4.4227	NA	NA	NA	NA	0.583337	2.58068e-10	0.279576	9.74764e-06	NA	NA	NA	NA	0.889402	3.70225e-08	0.836896	0.000722583	NA	NA
ITPKB	NA	NA	NA	NA	NA	NA	smultixcan	1.69872e-06	0.000221499	2.75138	3.93128e-10	6.12181e-08	3.5089	Brain_Nucleus_accumbens_basal_ganglia	9.26e-05	0.00993206	-3.90921	5.5109e-06	0.000544027	-4.54433	NA	NA	NA	NA	NA	NA	0	1	1	0	2	NA	NA	0.156617	-3.4713	-1.08127	4.4227	NA	NA	NA	NA	0.583337	2.58068e-10	0.279576	9.74764e-06	NA	NA	NA	NA	0.889402	3.70225e-08	0.843449	0.000806318	NA	NA
ITPKB	NA	NA	NA	NA	NA	NA	smultixcan	1.69872e-06	0.000221499	2.75138	3.93128e-10	6.12181e-08	3.5089	Breast_Mammary_Tissue	9.26e-05	0.00841739	-3.90921	5.5109e-06	0.000506464	-4.54433	NA	NA	NA	NA	NA	NA	0	1	1	0	2	NA	NA	0.156617	-3.4713	-1.08127	4.4227	NA	NA	NA	NA	0.583337	2.58068e-10	0.279576	9.74764e-06	NA	NA	NA	NA	0.889402	3.70225e-08	0.840803	0.000709886	NA	NA
ITPKB	NA	NA	NA	NA	NA	NA	smultixcan	1.69872e-06	0.000221499	2.75138	3.93128e-10	6.12181e-08	3.5089	Cells_EBV-transformed_lymphocytes	9.26e-05	0.00784933	-3.90921	5.5109e-06	0.000433729	-4.54433	NA	NA	NA	NA	NA	NA	0	1	1	0	2	NA	NA	0.156617	-3.4713	-1.08127	4.4227	NA	NA	NA	NA	0.583337	2.58068e-10	0.279576	9.74764e-06	NA	NA	NA	NA	0.889402	3.70225e-08	0.842293	0.000627536	NA	NA
ITPKB	NA	NA	NA	NA	NA	NA	smultixcan	1.69872e-06	0.000221499	2.75138	3.93128e-10	6.12181e-08	3.5089	Colon_Sigmoid	9.26e-05	0.00855464	-3.90921	5.5109e-06	0.000489223	-4.54433	NA	NA	NA	NA	NA	NA	0	1	1	0	2	NA	NA	0.156617	-3.4713	-1.08127	4.4227	NA	NA	NA	NA	0.583337	2.58068e-10	0.279576	9.74764e-06	NA	NA	NA	NA	0.889402	3.70225e-08	0.840148	0.000697799	NA	NA
ITPKB	NA	NA	NA	NA	NA	NA	smultixcan	1.69872e-06	0.000221499	2.75138	3.93128e-10	6.12181e-08	3.5089	Colon_Transverse	9.26e-05	0.00883523	-3.90921	5.5109e-06	0.000531713	-4.54433	NA	NA	NA	NA	NA	NA	0	1	1	0	2	NA	NA	0.156617	-3.4713	-1.08127	4.4227	NA	NA	NA	NA	0.583337	2.58068e-10	0.279576	9.74764e-06	NA	NA	NA	NA	0.889402	3.70225e-08	0.848611	0.000777703	NA	NA
ITPKB	NA	NA	NA	NA	NA	NA	smultixcan	1.69872e-06	0.000221499	2.75138	3.93128e-10	6.12181e-08	3.5089	Esophagus_Gastroesophageal_Junction	9.26e-05	0.0082865	-3.90921	5.5109e-06	0.000509359	-4.54433	NA	NA	NA	NA	NA	NA	0	1	1	0	2	NA	NA	0.156617	-3.4713	-1.08127	4.4227	NA	NA	NA	NA	0.583337	2.58068e-10	0.279576	9.74764e-06	NA	NA	NA	NA	0.889402	3.70225e-08	0.841468	0.000698566	NA	NA
ITPKB	NA	NA	NA	NA	NA	NA	smultixcan	1.69872e-06	0.000221499	2.75138	3.93128e-10	6.12181e-08	3.5089	Esophagus_Muscularis	9.26e-05	0.00821517	-3.90921	5.5109e-06	0.000483572	-4.54433	NA	NA	NA	NA	NA	NA	0	1	1	0	2	NA	NA	0.156617	-3.4713	-1.08127	4.4227	NA	NA	NA	NA	0.583337	2.58068e-10	0.279576	9.74764e-06	NA	NA	NA	NA	0.889402	3.70225e-08	0.845902	0.000678024	NA	NA
ITPKB	NA	NA	NA	NA	NA	NA	smultixcan	1.69872e-06	0.000221499	2.75138	3.93128e-10	6.12181e-08	3.5089	Lung	9.26e-05	0.00789845	-3.90921	5.5109e-06	0.000485557	-4.54433	NA	NA	NA	NA	NA	NA	0	1	1	0	2	NA	NA	0.156617	-3.4713	-1.08127	4.4227	NA	NA	NA	NA	0.583337	2.58068e-10	0.279576	9.74764e-06	NA	NA	NA	NA	0.889402	3.70225e-08	0.83182	0.000708703	NA	NA
ITPKB	NA	NA	NA	NA	NA	NA	smultixcan	1.69872e-06	0.000221499	2.75138	3.93128e-10	6.12181e-08	3.5089	Muscle_Skeletal	9.26e-05	0.00863876	-3.90921	5.5109e-06	0.000497394	-4.54433	NA	NA	NA	NA	NA	NA	0	1	1	0	2	NA	NA	0.156617	-3.4713	-1.08127	4.4227	NA	NA	NA	NA	0.583337	2.58068e-10	0.279576	9.74764e-06	NA	NA	NA	NA	0.889402	3.70225e-08	0.841263	0.000708142	NA	NA
ITPKB	NA	NA	NA	NA	NA	NA	smultixcan	1.69872e-06	0.000221499	2.75138	3.93128e-10	6.12181e-08	3.5089	Nerve_Tibial	9.26e-05	0.00908156	-3.90921	5.5109e-06	0.000515031	-4.54433	NA	NA	NA	NA	NA	NA	0	1	1	0	2	NA	NA	0.156617	-3.4713	-1.08127	4.4227	NA	NA	NA	NA	0.583337	2.58068e-10	0.279576	9.74764e-06	NA	NA	NA	NA	0.889402	3.70225e-08	0.840505	0.000745397	NA	NA
ITPKB	NA	NA	NA	NA	NA	NA	smultixcan	1.69872e-06	0.000221499	2.75138	3.93128e-10	6.12181e-08	3.5089	Ovary	9.26e-05	0.00911406	-3.90921	5.5109e-06	0.000528985	-4.54433	NA	NA	NA	NA	NA	NA	0	1	1	0	2	NA	NA	0.156617	-3.4713	-1.08127	4.4227	NA	NA	NA	NA	0.583337	2.58068e-10	0.279576	9.74764e-06	NA	NA	NA	NA	0.889402	3.70225e-08	0.843153	0.000717602	NA	NA
ITPKB	NA	NA	NA	NA	NA	NA	smultixcan	1.69872e-06	0.000221499	2.75138	3.93128e-10	6.12181e-08	3.5089	Prostate	9.26e-05	0.00856373	-3.90921	5.5109e-06	0.000517774	-4.54433	NA	NA	NA	NA	NA	NA	0	1	1	0	2	NA	NA	0.156617	-3.4713	-1.08127	4.4227	NA	NA	NA	NA	0.583337	2.58068e-10	0.279576	9.74764e-06	NA	NA	NA	NA	0.889402	3.70225e-08	0.848681	0.000723138	NA	NA
ITPKB	NA	NA	NA	NA	NA	NA	smultixcan	1.69872e-06	0.000221499	2.75138	3.93128e-10	6.12181e-08	3.5089	Small_Intestine_Terminal_Ileum	9.26e-05	0.0086294	-3.90921	5.5109e-06	0.000508867	-4.54433	NA	NA	NA	NA	NA	NA	0	1	1	0	2	NA	NA	0.156617	-3.4713	-1.08127	4.4227	NA	NA	NA	NA	0.583337	2.58068e-10	0.279576	9.74764e-06	NA	NA	NA	NA	0.889402	3.70225e-08	0.852533	0.000708405	NA	NA
ITPKB	NA	NA	NA	NA	NA	NA	smultixcan	1.69872e-06	0.000221499	2.75138	3.93128e-10	6.12181e-08	3.5089	Spleen	9.26e-05	0.00891818	-3.90921	5.5109e-06	0.000482942	-4.54433	NA	NA	NA	NA	NA	NA	0	1	1	0	2	NA	NA	0.156617	-3.4713	-1.08127	4.4227	NA	NA	NA	NA	0.583337	2.58068e-10	0.279576	9.74764e-06	NA	NA	NA	NA	0.889402	3.70225e-08	0.840119	0.000677093	NA	NA
ITPKB	NA	NA	NA	NA	NA	NA	smultixcan	1.69872e-06	0.000221499	2.75138	3.93128e-10	6.12181e-08	3.5089	Stomach	9.26e-05	0.0089527	-3.90921	5.5109e-06	0.000512339	-4.54433	NA	NA	NA	NA	NA	NA	0	1	1	0	2	NA	NA	0.156617	-3.4713	-1.08127	4.4227	NA	NA	NA	NA	0.583337	2.58068e-10	0.279576	9.74764e-06	NA	NA	NA	NA	0.889402	3.70225e-08	0.84999	0.00077547	NA	NA
ITPKB	NA	NA	NA	NA	NA	NA	smultixcan	1.69872e-06	0.000221499	2.75138	3.93128e-10	6.12181e-08	3.5089	Uterus	9.26e-05	0.0086062	-3.90921	5.5109e-06	0.000556801	-4.54433	NA	NA	NA	NA	NA	NA	0	1	1	0	2	NA	NA	0.156617	-3.4713	-1.08127	4.4227	NA	NA	NA	NA	0.583337	2.58068e-10	0.279576	9.74764e-06	NA	NA	NA	NA	0.889402	3.70225e-08	0.839781	0.000716357	NA	NA
ITPKB	NA	NA	NA	NA	NA	NA	smultixcan	1.69872e-06	0.000221499	2.75138	3.93128e-10	6.12181e-08	3.5089	Whole_Blood	9.26e-05	0.00880941	-3.90921	5.5109e-06	0.00046825	-4.54433	NA	NA	NA	NA	NA	NA	0	1	1	0	2	NA	NA	0.156617	-3.4713	-1.08127	4.4227	NA	NA	NA	NA	0.583337	2.58068e-10	0.279576	9.74764e-06	NA	NA	NA	NA	0.889402	3.70225e-08	0.841397	0.000647277	NA	NA
ITPKB	NA	NA	NA	NA	NA	NA	smultixcan	1.69872e-06	0.000221499	2.75138	3.93128e-10	6.12181e-08	3.5089	smultixcan	9.26e-05	0.00876065	-3.90921	5.5109e-06	0.000475584	-4.54433	NA	NA	NA	NA	NA	NA	0	1	1	0	2	NA	NA	0.156617	-3.4713	-1.08127	4.4227	NA	NA	NA	NA	0.583337	2.58068e-10	0.279576	9.74764e-06	NA	NA	NA	NA	0.889402	3.70225e-08	0.830447	0.000698219	NA	NA
KDELR2	NA	NA	NA	NA	NA	NA	Cells_Cultured_fibroblasts	1.33035e-05	0.00223911	4.35505	8.92266e-08	1.62669e-05	5.3474	Adipose_Visceral_Omentum	1.07956e-05	0.00161547	-4.40059	1.26911e-07	2.01371e-05	-5.28325	NA	NA	NA	NA	NA	NA	0	1	1	0	2	NA	NA	0.862144	-5.15607	-0.953934	5.1931	NA	NA	NA	NA	0.388608	2.52193e-07	0.340117	2.06824e-07	NA	NA	NA	NA	0.902457	3.38411e-05	0.863722	2.62699e-05	NA	NA
KDELR2	NA	NA	NA	NA	NA	NA	Cells_Cultured_fibroblasts	1.33035e-05	0.00223911	4.35505	8.92266e-08	1.62669e-05	5.3474	Adrenal_Gland	1.07956e-05	0.00155768	4.40059	1.26911e-07	2.09553e-05	5.28325	NA	NA	NA	NA	NA	NA	0	1	1	0	2	NA	NA	0.862144	-5.15607	0.953934	-5.1931	NA	NA	NA	NA	0.388608	2.52193e-07	0.340117	2.06824e-07	NA	NA	NA	NA	0.902457	3.38411e-05	0.874942	2.61555e-05	NA	NA
KDELR2	NA	NA	NA	NA	NA	NA	Cells_Cultured_fibroblasts	1.33035e-05	0.00223911	4.35505	8.92266e-08	1.62669e-05	5.3474	Brain_Cerebellar_Hemisphere	1.07956e-05	0.00170077	-4.40059	1.26911e-07	2.02593e-05	-5.28325	NA	NA	NA	NA	NA	NA	0	1	1	0	2	NA	NA	0.862144	-5.15607	-0.953934	5.1931	NA	NA	NA	NA	0.388608	2.52193e-07	0.340117	2.06824e-07	NA	NA	NA	NA	0.902457	3.38411e-05	0.866416	2.51174e-05	NA	NA
KDELR2	NA	NA	NA	NA	NA	NA	Cells_Cultured_fibroblasts	1.33035e-05	0.00223911	4.35505	8.92266e-08	1.62669e-05	5.3474	Brain_Cerebellum	1.07956e-05	0.00177845	-4.40059	1.26911e-07	2.07993e-05	-5.28325	NA	NA	NA	NA	NA	NA	0	1	1	0	2	NA	NA	0.862144	-5.15607	-0.953934	5.1931	NA	NA	NA	NA	0.388608	2.52193e-07	0.340117	2.06824e-07	NA	NA	NA	NA	0.902457	3.38411e-05	0.866882	2.48281e-05	NA	NA
KDELR2	NA	NA	NA	NA	NA	NA	Cells_Cultured_fibroblasts	1.33035e-05	0.00223911	4.35505	8.92266e-08	1.62669e-05	5.3474	Brain_Cortex	2.7076e-05	0.00363575	-4.19676	3.1744e-07	4.51162e-05	-5.11279	NA	NA	NA	NA	NA	NA	0	1	1	0	2	NA	NA	0.862144	-5.15607	-0.767902	5.05575	NA	NA	NA	NA	0.388608	2.52193e-07	0.442545	4.28692e-07	NA	NA	NA	NA	0.902457	3.38411e-05	0.900317	4.77041e-05	NA	NA
KDELR2	NA	NA	NA	NA	NA	NA	Cells_Cultured_fibroblasts	1.33035e-05	0.00223911	4.35505	8.92266e-08	1.62669e-05	5.3474	Brain_Hypothalamus	1.07956e-05	0.00230385	-4.40059	1.26911e-07	2.62193e-05	-5.28325	NA	NA	NA	NA	NA	NA	0	1	1	0	2	NA	NA	0.862144	-5.15607	-0.953934	5.1931	NA	NA	NA	NA	0.388608	2.52193e-07	0.340117	2.06824e-07	NA	NA	NA	NA	0.902457	3.38411e-05	0.875733	2.94936e-05	NA	NA
KDELR2	NA	NA	NA	NA	NA	NA	Cells_Cultured_fibroblasts	1.33035e-05	0.00223911	4.35505	8.92266e-08	1.62669e-05	5.3474	Brain_Nucleus_accumbens_basal_ganglia	1.07956e-05	0.0020088	-4.40059	1.26911e-07	2.28082e-05	-5.28325	NA	NA	NA	NA	NA	NA	0	1	1	0	2	NA	NA	0.862144	-5.15607	-0.953934	5.1931	NA	NA	NA	NA	0.388608	2.52193e-07	0.340117	2.06824e-07	NA	NA	NA	NA	0.902457	3.38411e-05	0.869427	2.77674e-05	NA	NA
KDELR2	NA	NA	NA	NA	NA	NA	Cells_Cultured_fibroblasts	1.33035e-05	0.00223911	4.35505	8.92266e-08	1.62669e-05	5.3474	Breast_Mammary_Tissue	1.07956e-05	0.00165183	4.40059	1.26911e-07	1.86732e-05	5.28325	NA	NA	NA	NA	NA	NA	0	1	1	0	2	NA	NA	0.862144	-5.15607	0.953934	-5.1931	NA	NA	NA	NA	0.388608	2.52193e-07	0.340117	2.06824e-07	NA	NA	NA	NA	0.902457	3.38411e-05	0.870158	2.54899e-05	NA	NA
KDELR2	NA	NA	NA	NA	NA	NA	Cells_Cultured_fibroblasts	1.33035e-05	0.00223911	4.35505	8.92266e-08	1.62669e-05	5.3474	Cells_Cultured_fibroblasts	1.07956e-05	0.00168209	4.40059	1.26911e-07	2.00487e-05	5.28325	NA	NA	NA	NA	NA	NA	0	1	1	0	2	NA	NA	0.862144	-5.15607	0.953934	-5.1931	NA	NA	NA	NA	0.388608	2.52193e-07	0.340117	2.06824e-07	NA	NA	NA	NA	0.902457	3.38411e-05	0.863099	2.60624e-05	NA	NA
KDELR2	NA	NA	NA	NA	NA	NA	Cells_Cultured_fibroblasts	1.33035e-05	0.00223911	4.35505	8.92266e-08	1.62669e-05	5.3474	Esophagus_Mucosa	1.07956e-05	0.00169292	4.40059	1.26911e-07	1.95419e-05	5.28325	NA	NA	NA	NA	NA	NA	0	1	1	0	2	NA	NA	0.862144	-5.15607	0.953934	-5.1931	NA	NA	NA	NA	0.388608	2.52193e-07	0.340117	2.06824e-07	NA	NA	NA	NA	0.902457	3.38411e-05	0.874176	2.48129e-05	NA	NA
KDELR2	NA	NA	NA	NA	NA	NA	Cells_Cultured_fibroblasts	1.33035e-05	0.00223911	4.35505	8.92266e-08	1.62669e-05	5.3474	Pancreas	1.07956e-05	0.00189772	4.40059	1.26911e-07	2.28671e-05	5.28325	NA	NA	NA	NA	NA	NA	0	1	1	0	2	NA	NA	0.862144	-5.15607	0.953934	-5.1931	NA	NA	NA	NA	0.388608	2.52193e-07	0.340117	2.06824e-07	NA	NA	NA	NA	0.902457	3.38411e-05	0.874193	2.79107e-05	NA	NA
KDELR2	NA	NA	NA	NA	NA	NA	Cells_Cultured_fibroblasts	1.33035e-05	0.00223911	4.35505	8.92266e-08	1.62669e-05	5.3474	Pituitary	1.07956e-05	0.00179978	-4.40059	1.26911e-07	2.27121e-05	-5.28325	NA	NA	NA	NA	NA	NA	0	1	1	0	2	NA	NA	0.862144	-5.15607	-0.953934	5.1931	NA	NA	NA	NA	0.388608	2.52193e-07	0.340117	2.06824e-07	NA	NA	NA	NA	0.902457	3.38411e-05	0.875359	2.67314e-05	NA	NA
KDELR2	NA	NA	NA	NA	NA	NA	Cells_Cultured_fibroblasts	1.33035e-05	0.00223911	4.35505	8.92266e-08	1.62669e-05	5.3474	Small_Intestine_Terminal_Ileum	1.56108e-05	0.00242149	4.31989	1.51792e-07	2.49177e-05	5.25037	NA	NA	NA	NA	NA	NA	0	1	1	0	2	NA	NA	0.862144	-5.15607	0.852983	-5.17757	NA	NA	NA	NA	0.388608	2.52193e-07	0.393669	2.2479e-07	NA	NA	NA	NA	0.902457	3.38411e-05	0.893624	2.79581e-05	NA	NA
KDELR2	NA	NA	NA	NA	NA	NA	Cells_Cultured_fibroblasts	1.33035e-05	0.00223911	4.35505	8.92266e-08	1.62669e-05	5.3474	Spleen	1.07956e-05	0.00177665	4.40059	1.26911e-07	1.98843e-05	5.28325	NA	NA	NA	NA	NA	NA	0	1	1	0	2	NA	NA	0.862144	-5.15607	0.953934	-5.1931	NA	NA	NA	NA	0.388608	2.52193e-07	0.340117	2.06824e-07	NA	NA	NA	NA	0.902457	3.38411e-05	0.863999	2.50577e-05	NA	NA
KDELR2	NA	NA	NA	NA	NA	NA	Cells_Cultured_fibroblasts	1.33035e-05	0.00223911	4.35505	8.92266e-08	1.62669e-05	5.3474	Thyroid	1.07956e-05	0.00159858	4.40059	1.26911e-07	2.05754e-05	5.28325	NA	NA	NA	NA	NA	NA	0	1	1	0	2	NA	NA	0.862144	-5.15607	0.953934	-5.1931	NA	NA	NA	NA	0.388608	2.52193e-07	0.340117	2.06824e-07	NA	NA	NA	NA	0.902457	3.38411e-05	0.867041	2.55859e-05	NA	NA
KDELR2	NA	NA	NA	NA	NA	NA	Cells_Cultured_fibroblasts	1.33035e-05	0.00223911	4.35505	8.92266e-08	1.62669e-05	5.3474	smultixcan	5.80675e-05	0.00615488	0.00993035	5.14329e-07	6.17454e-05	0.021834	NA	NA	NA	NA	NA	NA	0	1	1	0	2	NA	NA	0.862144	-5.15607	-0.00116463	-0.021773	NA	NA	NA	NA	0.388608	2.52193e-07	0.635688	7.3631e-07	NA	NA	NA	NA	0.902457	3.38411e-05	0.945406	7.71053e-05	NA	NA
KDELR2	NA	NA	NA	NA	NA	NA	Cells_EBV-transformed_lymphocytes	1.0894e-05	0.00195665	-4.39862	1.29051e-07	2.37257e-05	-5.28019	Adipose_Visceral_Omentum	1.07956e-05	0.00161547	-4.40059	1.26911e-07	2.01371e-05	-5.28325	NA	NA	NA	NA	NA	NA	0	1	1	0	2	NA	NA	-0.497969	5.18987	-0.953934	5.1931	NA	NA	NA	NA	0.618506	2.10436e-07	0.340117	2.06824e-07	NA	NA	NA	NA	0.94983	2.8899e-05	0.863722	2.62699e-05	NA	NA
KDELR2	NA	NA	NA	NA	NA	NA	Cells_EBV-transformed_lymphocytes	1.0894e-05	0.00195665	-4.39862	1.29051e-07	2.37257e-05	-5.28019	Adrenal_Gland	1.07956e-05	0.00155768	4.40059	1.26911e-07	2.09553e-05	5.28325	NA	NA	NA	NA	NA	NA	0	1	1	0	2	NA	NA	-0.497969	5.18987	0.953934	-5.1931	NA	NA	NA	NA	0.618506	2.10436e-07	0.340117	2.06824e-07	NA	NA	NA	NA	0.94983	2.8899e-05	0.874942	2.61555e-05	NA	NA
KDELR2	NA	NA	NA	NA	NA	NA	Cells_EBV-transformed_lymphocytes	1.0894e-05	0.00195665	-4.39862	1.29051e-07	2.37257e-05	-5.28019	Brain_Cerebellar_Hemisphere	1.07956e-05	0.00170077	-4.40059	1.26911e-07	2.02593e-05	-5.28325	NA	NA	NA	NA	NA	NA	0	1	1	0	2	NA	NA	-0.497969	5.18987	-0.953934	5.1931	NA	NA	NA	NA	0.618506	2.10436e-07	0.340117	2.06824e-07	NA	NA	NA	NA	0.94983	2.8899e-05	0.866416	2.51174e-05	NA	NA
KDELR2	NA	NA	NA	NA	NA	NA	Cells_EBV-transformed_lymphocytes	1.0894e-05	0.00195665	-4.39862	1.29051e-07	2.37257e-05	-5.28019	Brain_Cerebellum	1.07956e-05	0.00177845	-4.40059	1.26911e-07	2.07993e-05	-5.28325	NA	NA	NA	NA	NA	NA	0	1	1	0	2	NA	NA	-0.497969	5.18987	-0.953934	5.1931	NA	NA	NA	NA	0.618506	2.10436e-07	0.340117	2.06824e-07	NA	NA	NA	NA	0.94983	2.8899e-05	0.866882	2.48281e-05	NA	NA
KDELR2	NA	NA	NA	NA	NA	NA	Cells_EBV-transformed_lymphocytes	1.0894e-05	0.00195665	-4.39862	1.29051e-07	2.37257e-05	-5.28019	Brain_Cortex	2.7076e-05	0.00363575	-4.19676	3.1744e-07	4.51162e-05	-5.11279	NA	NA	NA	NA	NA	NA	0	1	1	0	2	NA	NA	-0.497969	5.18987	-0.767902	5.05575	NA	NA	NA	NA	0.618506	2.10436e-07	0.442545	4.28692e-07	NA	NA	NA	NA	0.94983	2.8899e-05	0.900317	4.77041e-05	NA	NA
KDELR2	NA	NA	NA	NA	NA	NA	Cells_EBV-transformed_lymphocytes	1.0894e-05	0.00195665	-4.39862	1.29051e-07	2.37257e-05	-5.28019	Brain_Hypothalamus	1.07956e-05	0.00230385	-4.40059	1.26911e-07	2.62193e-05	-5.28325	NA	NA	NA	NA	NA	NA	0	1	1	0	2	NA	NA	-0.497969	5.18987	-0.953934	5.1931	NA	NA	NA	NA	0.618506	2.10436e-07	0.340117	2.06824e-07	NA	NA	NA	NA	0.94983	2.8899e-05	0.875733	2.94936e-05	NA	NA
KDELR2	NA	NA	NA	NA	NA	NA	Cells_EBV-transformed_lymphocytes	1.0894e-05	0.00195665	-4.39862	1.29051e-07	2.37257e-05	-5.28019	Brain_Nucleus_accumbens_basal_ganglia	1.07956e-05	0.0020088	-4.40059	1.26911e-07	2.28082e-05	-5.28325	NA	NA	NA	NA	NA	NA	0	1	1	0	2	NA	NA	-0.497969	5.18987	-0.953934	5.1931	NA	NA	NA	NA	0.618506	2.10436e-07	0.340117	2.06824e-07	NA	NA	NA	NA	0.94983	2.8899e-05	0.869427	2.77674e-05	NA	NA
KDELR2	NA	NA	NA	NA	NA	NA	Cells_EBV-transformed_lymphocytes	1.0894e-05	0.00195665	-4.39862	1.29051e-07	2.37257e-05	-5.28019	Breast_Mammary_Tissue	1.07956e-05	0.00165183	4.40059	1.26911e-07	1.86732e-05	5.28325	NA	NA	NA	NA	NA	NA	0	1	1	0	2	NA	NA	-0.497969	5.18987	0.953934	-5.1931	NA	NA	NA	NA	0.618506	2.10436e-07	0.340117	2.06824e-07	NA	NA	NA	NA	0.94983	2.8899e-05	0.870158	2.54899e-05	NA	NA
KDELR2	NA	NA	NA	NA	NA	NA	Cells_EBV-transformed_lymphocytes	1.0894e-05	0.00195665	-4.39862	1.29051e-07	2.37257e-05	-5.28019	Cells_Cultured_fibroblasts	1.07956e-05	0.00168209	4.40059	1.26911e-07	2.00487e-05	5.28325	NA	NA	NA	NA	NA	NA	0	1	1	0	2	NA	NA	-0.497969	5.18987	0.953934	-5.1931	NA	NA	NA	NA	0.618506	2.10436e-07	0.340117	2.06824e-07	NA	NA	NA	NA	0.94983	2.8899e-05	0.863099	2.60624e-05	NA	NA
KDELR2	NA	NA	NA	NA	NA	NA	Cells_EBV-transformed_lymphocytes	1.0894e-05	0.00195665	-4.39862	1.29051e-07	2.37257e-05	-5.28019	Esophagus_Mucosa	1.07956e-05	0.00169292	4.40059	1.26911e-07	1.95419e-05	5.28325	NA	NA	NA	NA	NA	NA	0	1	1	0	2	NA	NA	-0.497969	5.18987	0.953934	-5.1931	NA	NA	NA	NA	0.618506	2.10436e-07	0.340117	2.06824e-07	NA	NA	NA	NA	0.94983	2.8899e-05	0.874176	2.48129e-05	NA	NA
KDELR2	NA	NA	NA	NA	NA	NA	Cells_EBV-transformed_lymphocytes	1.0894e-05	0.00195665	-4.39862	1.29051e-07	2.37257e-05	-5.28019	Pancreas	1.07956e-05	0.00189772	4.40059	1.26911e-07	2.28671e-05	5.28325	NA	NA	NA	NA	NA	NA	0	1	1	0	2	NA	NA	-0.497969	5.18987	0.953934	-5.1931	NA	NA	NA	NA	0.618506	2.10436e-07	0.340117	2.06824e-07	NA	NA	NA	NA	0.94983	2.8899e-05	0.874193	2.79107e-05	NA	NA
KDELR2	NA	NA	NA	NA	NA	NA	Cells_EBV-transformed_lymphocytes	1.0894e-05	0.00195665	-4.39862	1.29051e-07	2.37257e-05	-5.28019	Pituitary	1.07956e-05	0.00179978	-4.40059	1.26911e-07	2.27121e-05	-5.28325	NA	NA	NA	NA	NA	NA	0	1	1	0	2	NA	NA	-0.497969	5.18987	-0.953934	5.1931	NA	NA	NA	NA	0.618506	2.10436e-07	0.340117	2.06824e-07	NA	NA	NA	NA	0.94983	2.8899e-05	0.875359	2.67314e-05	NA	NA
KDELR2	NA	NA	NA	NA	NA	NA	Cells_EBV-transformed_lymphocytes	1.0894e-05	0.00195665	-4.39862	1.29051e-07	2.37257e-05	-5.28019	Small_Intestine_Terminal_Ileum	1.56108e-05	0.00242149	4.31989	1.51792e-07	2.49177e-05	5.25037	NA	NA	NA	NA	NA	NA	0	1	1	0	2	NA	NA	-0.497969	5.18987	0.852983	-5.17757	NA	NA	NA	NA	0.618506	2.10436e-07	0.393669	2.2479e-07	NA	NA	NA	NA	0.94983	2.8899e-05	0.893624	2.79581e-05	NA	NA
KDELR2	NA	NA	NA	NA	NA	NA	Cells_EBV-transformed_lymphocytes	1.0894e-05	0.00195665	-4.39862	1.29051e-07	2.37257e-05	-5.28019	Spleen	1.07956e-05	0.00177665	4.40059	1.26911e-07	1.98843e-05	5.28325	NA	NA	NA	NA	NA	NA	0	1	1	0	2	NA	NA	-0.497969	5.18987	0.953934	-5.1931	NA	NA	NA	NA	0.618506	2.10436e-07	0.340117	2.06824e-07	NA	NA	NA	NA	0.94983	2.8899e-05	0.863999	2.50577e-05	NA	NA
KDELR2	NA	NA	NA	NA	NA	NA	Cells_EBV-transformed_lymphocytes	1.0894e-05	0.00195665	-4.39862	1.29051e-07	2.37257e-05	-5.28019	Thyroid	1.07956e-05	0.00159858	4.40059	1.26911e-07	2.05754e-05	5.28325	NA	NA	NA	NA	NA	NA	0	1	1	0	2	NA	NA	-0.497969	5.18987	0.953934	-5.1931	NA	NA	NA	NA	0.618506	2.10436e-07	0.340117	2.06824e-07	NA	NA	NA	NA	0.94983	2.8899e-05	0.867041	2.55859e-05	NA	NA
KDELR2	NA	NA	NA	NA	NA	NA	Cells_EBV-transformed_lymphocytes	1.0894e-05	0.00195665	-4.39862	1.29051e-07	2.37257e-05	-5.28019	smultixcan	5.80675e-05	0.00615488	0.00993035	5.14329e-07	6.17454e-05	0.021834	NA	NA	NA	NA	NA	NA	0	1	1	0	2	NA	NA	-0.497969	5.18987	-0.00116463	-0.021773	NA	NA	NA	NA	0.618506	2.10436e-07	0.635688	7.3631e-07	NA	NA	NA	NA	0.94983	2.8899e-05	0.945406	7.71053e-05	NA	NA
KIZ	NA	NA	NA	NA	NA	NA	Esophagus_Mucosa	3.51048e-07	0.000105854	-5.09375	1.69661e-08	3.66027e-06	-5.64039	Adipose_Subcutaneous	6.03425e-05	0.00619802	4.01147	7.87566e-07	9.36777e-05	4.93842	NA	NA	NA	NA	NA	NA	0	1	1	0	2	NA	NA	-1.73288	5.41319	0.76699	-4.88322	NA	NA	NA	NA	0.0831174	6.19101e-08	0.443088	1.04365e-06	NA	NA	NA	NA	0.689369	1.01287e-05	0.901158	0.000107015	NA	NA
KIZ	NA	NA	NA	NA	NA	NA	Esophagus_Mucosa	3.51048e-07	0.000105854	-5.09375	1.69661e-08	3.66027e-06	-5.64039	Artery_Tibial	6.03425e-05	0.00616493	4.01147	7.87566e-07	8.83512e-05	4.93842	NA	NA	NA	NA	NA	NA	0	1	1	0	2	NA	NA	-1.73288	5.41319	0.76699	-4.88322	NA	NA	NA	NA	0.0831174	6.19101e-08	0.443088	1.04365e-06	NA	NA	NA	NA	0.689369	1.01287e-05	0.901125	0.00010101	NA	NA
KIZ	NA	NA	NA	NA	NA	NA	Esophagus_Mucosa	3.51048e-07	0.000105854	-5.09375	1.69661e-08	3.66027e-06	-5.64039	Breast_Mammary_Tissue	6.03425e-05	0.00618328	4.01147	7.87566e-07	8.99771e-05	4.93842	NA	NA	NA	NA	NA	NA	0	1	1	0	2	NA	NA	-1.73288	5.41319	0.76699	-4.88322	NA	NA	NA	NA	0.0831174	6.19101e-08	0.443088	1.04365e-06	NA	NA	NA	NA	0.689369	1.01287e-05	0.904292	0.000105708	NA	NA
KIZ	NA	NA	NA	NA	NA	NA	Esophagus_Mucosa	3.51048e-07	0.000105854	-5.09375	1.69661e-08	3.66027e-06	-5.64039	Cells_Cultured_fibroblasts	6.03425e-05	0.00616587	4.01147	7.87566e-07	9.4851e-05	4.93842	NA	NA	NA	NA	NA	NA	0	1	1	0	2	NA	NA	-1.73288	5.41319	0.76699	-4.88322	NA	NA	NA	NA	0.0831174	6.19101e-08	0.443088	1.04365e-06	NA	NA	NA	NA	0.689369	1.01287e-05	0.894308	0.000107896	NA	NA
KIZ	NA	NA	NA	NA	NA	NA	Esophagus_Mucosa	3.51048e-07	0.000105854	-5.09375	1.69661e-08	3.66027e-06	-5.64039	Cells_EBV-transformed_lymphocytes	6.03425e-05	0.00575655	4.01147	7.87566e-07	7.69115e-05	4.93842	NA	NA	NA	NA	NA	NA	0	1	1	0	2	NA	NA	-1.73288	5.41319	0.76699	-4.88322	NA	NA	NA	NA	0.0831174	6.19101e-08	0.443088	1.04365e-06	NA	NA	NA	NA	0.689369	1.01287e-05	0.897354	8.95845e-05	NA	NA
KIZ	NA	NA	NA	NA	NA	NA	Esophagus_Mucosa	3.51048e-07	0.000105854	-5.09375	1.69661e-08	3.66027e-06	-5.64039	Colon_Sigmoid	6.03425e-05	0.00627102	4.01147	7.87566e-07	8.56391e-05	4.93842	NA	NA	NA	NA	NA	NA	0	1	1	0	2	NA	NA	-1.73288	5.41319	0.76699	-4.88322	NA	NA	NA	NA	0.0831174	6.19101e-08	0.443088	1.04365e-06	NA	NA	NA	NA	0.689369	1.01287e-05	0.905479	0.00010284	NA	NA
KIZ	NA	NA	NA	NA	NA	NA	Esophagus_Mucosa	3.51048e-07	0.000105854	-5.09375	1.69661e-08	3.66027e-06	-5.64039	Muscle_Skeletal	6.03425e-05	0.00653831	4.01147	7.87566e-07	9.08929e-05	4.93842	NA	NA	NA	NA	NA	NA	0	1	1	0	2	NA	NA	-1.73288	5.41319	0.76699	-4.88322	NA	NA	NA	NA	0.0831174	6.19101e-08	0.443088	1.04365e-06	NA	NA	NA	NA	0.689369	1.01287e-05	0.903782	0.000107564	NA	NA
KIZ	NA	NA	NA	NA	NA	NA	Esophagus_Mucosa	3.51048e-07	0.000105854	-5.09375	1.69661e-08	3.66027e-06	-5.64039	Prostate	6.03425e-05	0.00636969	4.01147	7.87566e-07	9.16134e-05	4.93842	NA	NA	NA	NA	NA	NA	0	1	1	0	2	NA	NA	-1.73288	5.41319	0.76699	-4.88322	NA	NA	NA	NA	0.0831174	6.19101e-08	0.443088	1.04365e-06	NA	NA	NA	NA	0.689369	1.01287e-05	0.90423	0.000110857	NA	NA
KIZ	NA	NA	NA	NA	NA	NA	Esophagus_Mucosa	3.51048e-07	0.000105854	-5.09375	1.69661e-08	3.66027e-06	-5.64039	Thyroid	6.03425e-05	0.00629779	4.01147	7.87566e-07	9.19123e-05	4.93842	NA	NA	NA	NA	NA	NA	0	1	1	0	2	NA	NA	-1.73288	5.41319	0.76699	-4.88322	NA	NA	NA	NA	0.0831174	6.19101e-08	0.443088	1.04365e-06	NA	NA	NA	NA	0.689369	1.01287e-05	0.90168	0.000105013	NA	NA
KIZ	NA	NA	NA	NA	NA	NA	Testis	3.85017e-07	0.000119556	-5.07622	2.27183e-08	5.78024e-06	-5.58991	Adipose_Subcutaneous	6.03425e-05	0.00619802	4.01147	7.87566e-07	9.36777e-05	4.93842	NA	NA	NA	NA	NA	NA	0	1	1	0	2	NA	NA	-1.76754	5.35602	0.76699	-4.88322	NA	NA	NA	NA	0.077138	8.50739e-08	0.443088	1.04365e-06	NA	NA	NA	NA	0.681036	1.68348e-05	0.901158	0.000107015	NA	NA
KIZ	NA	NA	NA	NA	NA	NA	Testis	3.85017e-07	0.000119556	-5.07622	2.27183e-08	5.78024e-06	-5.58991	Artery_Tibial	6.03425e-05	0.00616493	4.01147	7.87566e-07	8.83512e-05	4.93842	NA	NA	NA	NA	NA	NA	0	1	1	0	2	NA	NA	-1.76754	5.35602	0.76699	-4.88322	NA	NA	NA	NA	0.077138	8.50739e-08	0.443088	1.04365e-06	NA	NA	NA	NA	0.681036	1.68348e-05	0.901125	0.00010101	NA	NA
KIZ	NA	NA	NA	NA	NA	NA	Testis	3.85017e-07	0.000119556	-5.07622	2.27183e-08	5.78024e-06	-5.58991	Breast_Mammary_Tissue	6.03425e-05	0.00618328	4.01147	7.87566e-07	8.99771e-05	4.93842	NA	NA	NA	NA	NA	NA	0	1	1	0	2	NA	NA	-1.76754	5.35602	0.76699	-4.88322	NA	NA	NA	NA	0.077138	8.50739e-08	0.443088	1.04365e-06	NA	NA	NA	NA	0.681036	1.68348e-05	0.904292	0.000105708	NA	NA
KIZ	NA	NA	NA	NA	NA	NA	Testis	3.85017e-07	0.000119556	-5.07622	2.27183e-08	5.78024e-06	-5.58991	Cells_Cultured_fibroblasts	6.03425e-05	0.00616587	4.01147	7.87566e-07	9.4851e-05	4.93842	NA	NA	NA	NA	NA	NA	0	1	1	0	2	NA	NA	-1.76754	5.35602	0.76699	-4.88322	NA	NA	NA	NA	0.077138	8.50739e-08	0.443088	1.04365e-06	NA	NA	NA	NA	0.681036	1.68348e-05	0.894308	0.000107896	NA	NA
KIZ	NA	NA	NA	NA	NA	NA	Testis	3.85017e-07	0.000119556	-5.07622	2.27183e-08	5.78024e-06	-5.58991	Cells_EBV-transformed_lymphocytes	6.03425e-05	0.00575655	4.01147	7.87566e-07	7.69115e-05	4.93842	NA	NA	NA	NA	NA	NA	0	1	1	0	2	NA	NA	-1.76754	5.35602	0.76699	-4.88322	NA	NA	NA	NA	0.077138	8.50739e-08	0.443088	1.04365e-06	NA	NA	NA	NA	0.681036	1.68348e-05	0.897354	8.95845e-05	NA	NA
KIZ	NA	NA	NA	NA	NA	NA	Testis	3.85017e-07	0.000119556	-5.07622	2.27183e-08	5.78024e-06	-5.58991	Colon_Sigmoid	6.03425e-05	0.00627102	4.01147	7.87566e-07	8.56391e-05	4.93842	NA	NA	NA	NA	NA	NA	0	1	1	0	2	NA	NA	-1.76754	5.35602	0.76699	-4.88322	NA	NA	NA	NA	0.077138	8.50739e-08	0.443088	1.04365e-06	NA	NA	NA	NA	0.681036	1.68348e-05	0.905479	0.00010284	NA	NA
KIZ	NA	NA	NA	NA	NA	NA	Testis	3.85017e-07	0.000119556	-5.07622	2.27183e-08	5.78024e-06	-5.58991	Muscle_Skeletal	6.03425e-05	0.00653831	4.01147	7.87566e-07	9.08929e-05	4.93842	NA	NA	NA	NA	NA	NA	0	1	1	0	2	NA	NA	-1.76754	5.35602	0.76699	-4.88322	NA	NA	NA	NA	0.077138	8.50739e-08	0.443088	1.04365e-06	NA	NA	NA	NA	0.681036	1.68348e-05	0.903782	0.000107564	NA	NA
KIZ	NA	NA	NA	NA	NA	NA	Testis	3.85017e-07	0.000119556	-5.07622	2.27183e-08	5.78024e-06	-5.58991	Prostate	6.03425e-05	0.00636969	4.01147	7.87566e-07	9.16134e-05	4.93842	NA	NA	NA	NA	NA	NA	0	1	1	0	2	NA	NA	-1.76754	5.35602	0.76699	-4.88322	NA	NA	NA	NA	0.077138	8.50739e-08	0.443088	1.04365e-06	NA	NA	NA	NA	0.681036	1.68348e-05	0.90423	0.000110857	NA	NA
KIZ	NA	NA	NA	NA	NA	NA	Testis	3.85017e-07	0.000119556	-5.07622	2.27183e-08	5.78024e-06	-5.58991	Thyroid	6.03425e-05	0.00629779	4.01147	7.87566e-07	9.19123e-05	4.93842	NA	NA	NA	NA	NA	NA	0	1	1	0	2	NA	NA	-1.76754	5.35602	0.76699	-4.88322	NA	NA	NA	NA	0.077138	8.50739e-08	0.443088	1.04365e-06	NA	NA	NA	NA	0.681036	1.68348e-05	0.90168	0.000105013	NA	NA
KIZ	NA	NA	NA	NA	NA	NA	smultixcan	5.97324e-05	0.00385483	-0.61396	1.70757e-05	0.000721813	-0.642357	Adipose_Subcutaneous	6.03425e-05	0.00619802	4.01147	7.87566e-07	9.36777e-05	4.93842	NA	NA	NA	NA	NA	NA	0	1	1	0	2	NA	NA	-0.242865	0.629084	0.76699	-4.88322	NA	NA	NA	NA	0.161186	0.000104441	0.443088	1.04365e-06	NA	NA	NA	NA	0.669877	0.00280819	0.901158	0.000107015	NA	NA
KIZ	NA	NA	NA	NA	NA	NA	smultixcan	5.97324e-05	0.00385483	-0.61396	1.70757e-05	0.000721813	-0.642357	Artery_Tibial	6.03425e-05	0.00616493	4.01147	7.87566e-07	8.83512e-05	4.93842	NA	NA	NA	NA	NA	NA	0	1	1	0	2	NA	NA	-0.242865	0.629084	0.76699	-4.88322	NA	NA	NA	NA	0.161186	0.000104441	0.443088	1.04365e-06	NA	NA	NA	NA	0.669877	0.00280819	0.901125	0.00010101	NA	NA
KIZ	NA	NA	NA	NA	NA	NA	smultixcan	5.97324e-05	0.00385483	-0.61396	1.70757e-05	0.000721813	-0.642357	Breast_Mammary_Tissue	6.03425e-05	0.00618328	4.01147	7.87566e-07	8.99771e-05	4.93842	NA	NA	NA	NA	NA	NA	0	1	1	0	2	NA	NA	-0.242865	0.629084	0.76699	-4.88322	NA	NA	NA	NA	0.161186	0.000104441	0.443088	1.04365e-06	NA	NA	NA	NA	0.669877	0.00280819	0.904292	0.000105708	NA	NA
KIZ	NA	NA	NA	NA	NA	NA	smultixcan	5.97324e-05	0.00385483	-0.61396	1.70757e-05	0.000721813	-0.642357	Cells_Cultured_fibroblasts	6.03425e-05	0.00616587	4.01147	7.87566e-07	9.4851e-05	4.93842	NA	NA	NA	NA	NA	NA	0	1	1	0	2	NA	NA	-0.242865	0.629084	0.76699	-4.88322	NA	NA	NA	NA	0.161186	0.000104441	0.443088	1.04365e-06	NA	NA	NA	NA	0.669877	0.00280819	0.894308	0.000107896	NA	NA
KIZ	NA	NA	NA	NA	NA	NA	smultixcan	5.97324e-05	0.00385483	-0.61396	1.70757e-05	0.000721813	-0.642357	Cells_EBV-transformed_lymphocytes	6.03425e-05	0.00575655	4.01147	7.87566e-07	7.69115e-05	4.93842	NA	NA	NA	NA	NA	NA	0	1	1	0	2	NA	NA	-0.242865	0.629084	0.76699	-4.88322	NA	NA	NA	NA	0.161186	0.000104441	0.443088	1.04365e-06	NA	NA	NA	NA	0.669877	0.00280819	0.897354	8.95845e-05	NA	NA
KIZ	NA	NA	NA	NA	NA	NA	smultixcan	5.97324e-05	0.00385483	-0.61396	1.70757e-05	0.000721813	-0.642357	Colon_Sigmoid	6.03425e-05	0.00627102	4.01147	7.87566e-07	8.56391e-05	4.93842	NA	NA	NA	NA	NA	NA	0	1	1	0	2	NA	NA	-0.242865	0.629084	0.76699	-4.88322	NA	NA	NA	NA	0.161186	0.000104441	0.443088	1.04365e-06	NA	NA	NA	NA	0.669877	0.00280819	0.905479	0.00010284	NA	NA
KIZ	NA	NA	NA	NA	NA	NA	smultixcan	5.97324e-05	0.00385483	-0.61396	1.70757e-05	0.000721813	-0.642357	Muscle_Skeletal	6.03425e-05	0.00653831	4.01147	7.87566e-07	9.08929e-05	4.93842	NA	NA	NA	NA	NA	NA	0	1	1	0	2	NA	NA	-0.242865	0.629084	0.76699	-4.88322	NA	NA	NA	NA	0.161186	0.000104441	0.443088	1.04365e-06	NA	NA	NA	NA	0.669877	0.00280819	0.903782	0.000107564	NA	NA
KIZ	NA	NA	NA	NA	NA	NA	smultixcan	5.97324e-05	0.00385483	-0.61396	1.70757e-05	0.000721813	-0.642357	Prostate	6.03425e-05	0.00636969	4.01147	7.87566e-07	9.16134e-05	4.93842	NA	NA	NA	NA	NA	NA	0	1	1	0	2	NA	NA	-0.242865	0.629084	0.76699	-4.88322	NA	NA	NA	NA	0.161186	0.000104441	0.443088	1.04365e-06	NA	NA	NA	NA	0.669877	0.00280819	0.90423	0.000110857	NA	NA
KIZ	NA	NA	NA	NA	NA	NA	smultixcan	5.97324e-05	0.00385483	-0.61396	1.70757e-05	0.000721813	-0.642357	Thyroid	6.03425e-05	0.00629779	4.01147	7.87566e-07	9.19123e-05	4.93842	NA	NA	NA	NA	NA	NA	0	1	1	0	2	NA	NA	-0.242865	0.629084	0.76699	-4.88322	NA	NA	NA	NA	0.161186	0.000104441	0.443088	1.04365e-06	NA	NA	NA	NA	0.669877	0.00280819	0.90168	0.000105013	NA	NA
KMT5A	NA	NA	NA	NA	NA	NA	Artery_Aorta	7.87432e-08	3.08445e-05	5.36998	2.79637e-09	9.86002e-07	5.94313	Adipose_Subcutaneous	8.69199e-08	2.70274e-05	-5.35214	5.25284e-10	1.42812e-07	-6.21136	NA	NA	NA	NA	NA	NA	0	1	1	0	2	NA	NA	1.55175	-5.75354	-1.29147	6.07985	NA	NA	NA	NA	0.120722	8.73936e-09	0.19654	1.20295e-09	NA	NA	NA	NA	0.733662	2.33043e-06	0.782337	2.9219e-07	NA	NA
KMT5A	NA	NA	NA	NA	NA	NA	Artery_Aorta	7.87432e-08	3.08445e-05	5.36998	2.79637e-09	9.86002e-07	5.94313	Adipose_Visceral_Omentum	8.49836e-08	2.59233e-05	-5.35621	5.10826e-10	1.41638e-07	-6.21574	NA	NA	NA	NA	NA	NA	0	1	1	0	2	NA	NA	1.55175	-5.75354	-1.29277	6.08407	NA	NA	NA	NA	0.120722	8.73936e-09	0.196091	1.17172e-09	NA	NA	NA	NA	0.733662	2.33043e-06	0.777928	2.63597e-07	NA	NA
KMT5A	NA	NA	NA	NA	NA	NA	Artery_Aorta	7.87432e-08	3.08445e-05	5.36998	2.79637e-09	9.86002e-07	5.94313	Adrenal_Gland	1.12373e-05	0.00160461	4.39188	1.83568e-07	2.90979e-05	5.21525	NA	NA	NA	NA	NA	NA	0	1	1	0	2	NA	NA	1.55175	-5.75354	0.95218	-5.13022	NA	NA	NA	NA	0.120722	8.73936e-09	0.341006	2.89402e-07	NA	NA	NA	NA	0.733662	2.33043e-06	0.875457	3.50387e-05	NA	NA
KMT5A	NA	NA	NA	NA	NA	NA	Artery_Aorta	7.87432e-08	3.08445e-05	5.36998	2.79637e-09	9.86002e-07	5.94313	Artery_Aorta	1.06925e-07	3.18409e-05	-5.31454	6.78082e-10	1.70747e-07	-6.17112	NA	NA	NA	NA	NA	NA	0	1	1	0	2	NA	NA	1.55175	-5.75354	-1.27931	6.04119	NA	NA	NA	NA	0.120722	8.73936e-09	0.200787	1.52981e-09	NA	NA	NA	NA	0.733662	2.33043e-06	0.792803	3.51956e-07	NA	NA
KMT5A	NA	NA	NA	NA	NA	NA	Artery_Aorta	7.87432e-08	3.08445e-05	5.36998	2.79637e-09	9.86002e-07	5.94313	Artery_Coronary	1.12373e-05	0.00170405	-4.39188	1.83568e-07	2.97198e-05	-5.21525	NA	NA	NA	NA	NA	NA	0	1	1	0	2	NA	NA	1.55175	-5.75354	-0.95218	5.13022	NA	NA	NA	NA	0.120722	8.73936e-09	0.341006	2.89402e-07	NA	NA	NA	NA	0.733662	2.33043e-06	0.86169	3.67446e-05	NA	NA
KMT5A	NA	NA	NA	NA	NA	NA	Artery_Aorta	7.87432e-08	3.08445e-05	5.36998	2.79637e-09	9.86002e-07	5.94313	Artery_Tibial	1.12373e-05	0.00165311	-4.39188	1.83568e-07	2.71199e-05	-5.21525	NA	NA	NA	NA	NA	NA	0	1	1	0	2	NA	NA	1.55175	-5.75354	-0.95218	5.13022	NA	NA	NA	NA	0.120722	8.73936e-09	0.341006	2.89402e-07	NA	NA	NA	NA	0.733662	2.33043e-06	0.860795	3.45007e-05	NA	NA
KMT5A	NA	NA	NA	NA	NA	NA	Artery_Aorta	7.87432e-08	3.08445e-05	5.36998	2.79637e-09	9.86002e-07	5.94313	Brain_Caudate_basal_ganglia	1.12373e-05	0.00204869	4.39188	1.83568e-07	3.30438e-05	5.21525	NA	NA	NA	NA	NA	NA	0	1	1	0	2	NA	NA	1.55175	-5.75354	0.95218	-5.13022	NA	NA	NA	NA	0.120722	8.73936e-09	0.341006	2.89402e-07	NA	NA	NA	NA	0.733662	2.33043e-06	0.877439	3.72395e-05	NA	NA
KMT5A	NA	NA	NA	NA	NA	NA	Artery_Aorta	7.87432e-08	3.08445e-05	5.36998	2.79637e-09	9.86002e-07	5.94313	Brain_Cerebellar_Hemisphere	1.19681e-07	3.54693e-05	-5.29398	7.9404e-10	1.96227e-07	-6.14611	NA	NA	NA	NA	NA	NA	0	1	1	0	2	NA	NA	1.55175	-5.75354	-1.27539	6.01647	NA	NA	NA	NA	0.120722	8.73936e-09	0.202171	1.78262e-09	NA	NA	NA	NA	0.733662	2.33043e-06	0.789983	4.06112e-07	NA	NA
KMT5A	NA	NA	NA	NA	NA	NA	Artery_Aorta	7.87432e-08	3.08445e-05	5.36998	2.79637e-09	9.86002e-07	5.94313	Brain_Cerebellum	1.08805e-07	3.25421e-05	-5.31137	6.89684e-10	1.84961e-07	-6.16844	NA	NA	NA	NA	NA	NA	0	1	1	0	2	NA	NA	1.55175	-5.75354	-1.27764	6.03878	NA	NA	NA	NA	0.120722	8.73936e-09	0.201378	1.55284e-09	NA	NA	NA	NA	0.733662	2.33043e-06	0.794744	3.7006e-07	NA	NA
KMT5A	NA	NA	NA	NA	NA	NA	Artery_Aorta	7.87432e-08	3.08445e-05	5.36998	2.79637e-09	9.86002e-07	5.94313	Brain_Cortex	1.12373e-05	0.00176941	4.39188	1.83568e-07	2.91911e-05	5.21525	NA	NA	NA	NA	NA	NA	0	1	1	0	2	NA	NA	1.55175	-5.75354	0.95218	-5.13022	NA	NA	NA	NA	0.120722	8.73936e-09	0.341006	2.89402e-07	NA	NA	NA	NA	0.733662	2.33043e-06	0.866277	3.39693e-05	NA	NA
KMT5A	NA	NA	NA	NA	NA	NA	Artery_Aorta	7.87432e-08	3.08445e-05	5.36998	2.79637e-09	9.86002e-07	5.94313	Brain_Frontal_Cortex_BA9	1.12373e-05	0.00197579	4.39188	1.83568e-07	3.01829e-05	5.21525	NA	NA	NA	NA	NA	NA	0	1	1	0	2	NA	NA	1.55175	-5.75354	0.95218	-5.13022	NA	NA	NA	NA	0.120722	8.73936e-09	0.341006	2.89402e-07	NA	NA	NA	NA	0.733662	2.33043e-06	0.86682	3.68057e-05	NA	NA
KMT5A	NA	NA	NA	NA	NA	NA	Artery_Aorta	7.87432e-08	3.08445e-05	5.36998	2.79637e-09	9.86002e-07	5.94313	Brain_Putamen_basal_ganglia	1.12373e-05	0.00241955	4.39188	1.83568e-07	3.68789e-05	5.21525	NA	NA	NA	NA	NA	NA	0	1	1	0	2	NA	NA	1.55175	-5.75354	0.95218	-5.13022	NA	NA	NA	NA	0.120722	8.73936e-09	0.341006	2.89402e-07	NA	NA	NA	NA	0.733662	2.33043e-06	0.866907	3.98801e-05	NA	NA
KMT5A	NA	NA	NA	NA	NA	NA	Artery_Aorta	7.87432e-08	3.08445e-05	5.36998	2.79637e-09	9.86002e-07	5.94313	Brain_Spinal_cord_cervical_c-1	1.12373e-05	0.00229467	4.39188	1.83568e-07	3.37048e-05	5.21525	NA	NA	NA	NA	NA	NA	0	1	1	0	2	NA	NA	1.55175	-5.75354	0.95218	-5.13022	NA	NA	NA	NA	0.120722	8.73936e-09	0.341006	2.89402e-07	NA	NA	NA	NA	0.733662	2.33043e-06	0.882274	4.19585e-05	NA	NA
KMT5A	NA	NA	NA	NA	NA	NA	Artery_Aorta	7.87432e-08	3.08445e-05	5.36998	2.79637e-09	9.86002e-07	5.94313	Breast_Mammary_Tissue	1.65206e-05	0.00229895	-4.30737	5.03523e-08	8.52857e-06	-5.45006	NA	NA	NA	NA	NA	NA	0	1	1	0	2	NA	NA	1.55175	-5.75354	-0.513235	5.44258	NA	NA	NA	NA	0.120722	8.73936e-09	0.607787	5.25146e-08	NA	NA	NA	NA	0.733662	2.33043e-06	0.945152	7.68064e-06	NA	NA
KMT5A	NA	NA	NA	NA	NA	NA	Artery_Aorta	7.87432e-08	3.08445e-05	5.36998	2.79637e-09	9.86002e-07	5.94313	Cells_Cultured_fibroblasts	1.12373e-05	0.00171306	-4.39188	1.83568e-07	2.75669e-05	-5.21525	NA	NA	NA	NA	NA	NA	0	1	1	0	2	NA	NA	1.55175	-5.75354	-0.95218	5.13022	NA	NA	NA	NA	0.120722	8.73936e-09	0.341006	2.89402e-07	NA	NA	NA	NA	0.733662	2.33043e-06	0.86333	3.4813e-05	NA	NA
KMT5A	NA	NA	NA	NA	NA	NA	Artery_Aorta	7.87432e-08	3.08445e-05	5.36998	2.79637e-09	9.86002e-07	5.94313	Cells_EBV-transformed_lymphocytes	1.12373e-05	0.00163222	-4.39188	1.83568e-07	2.3116e-05	-5.21525	NA	NA	NA	NA	NA	NA	0	1	1	0	2	NA	NA	1.55175	-5.75354	-0.95218	5.13022	NA	NA	NA	NA	0.120722	8.73936e-09	0.341006	2.89402e-07	NA	NA	NA	NA	0.733662	2.33043e-06	0.865415	2.81436e-05	NA	NA
KMT5A	NA	NA	NA	NA	NA	NA	Artery_Aorta	7.87432e-08	3.08445e-05	5.36998	2.79637e-09	9.86002e-07	5.94313	Colon_Sigmoid	1.0612e-07	3.11268e-05	-5.31592	6.80052e-10	1.62948e-07	-6.17066	NA	NA	NA	NA	NA	NA	0	1	1	0	2	NA	NA	1.55175	-5.75354	-1.28152	6.0403	NA	NA	NA	NA	0.120722	8.73936e-09	0.200013	1.53828e-09	NA	NA	NA	NA	0.733662	2.33043e-06	0.792838	3.49478e-07	NA	NA
KMT5A	NA	NA	NA	NA	NA	NA	Artery_Aorta	7.87432e-08	3.08445e-05	5.36998	2.79637e-09	9.86002e-07	5.94313	Colon_Transverse	1.21748e-07	3.61767e-05	-5.29085	8.10696e-10	2.22685e-07	-6.14282	NA	NA	NA	NA	NA	NA	0	1	1	0	2	NA	NA	1.55175	-5.75354	-1.27433	6.01332	NA	NA	NA	NA	0.120722	8.73936e-09	0.202547	1.81765e-09	NA	NA	NA	NA	0.733662	2.33043e-06	0.801303	4.50556e-07	NA	NA
KMT5A	NA	NA	NA	NA	NA	NA	Artery_Aorta	7.87432e-08	3.08445e-05	5.36998	2.79637e-09	9.86002e-07	5.94313	Esophagus_Gastroesophageal_Junction	7.89963e-08	2.25045e-05	-5.36941	4.46443e-10	1.20873e-07	-6.23686	NA	NA	NA	NA	NA	NA	0	1	1	0	2	NA	NA	1.55175	-5.75354	-1.29067	6.10598	NA	NA	NA	NA	0.120722	8.73936e-09	0.196818	1.0217e-09	NA	NA	NA	NA	0.733662	2.33043e-06	0.788208	2.28403e-07	NA	NA
KMT5A	NA	NA	NA	NA	NA	NA	Artery_Aorta	7.87432e-08	3.08445e-05	5.36998	2.79637e-09	9.86002e-07	5.94313	Esophagus_Mucosa	9.61365e-08	2.81113e-05	-5.33388	6.01467e-10	1.50051e-07	-6.19005	NA	NA	NA	NA	NA	NA	0	1	1	0	2	NA	NA	1.55175	-5.75354	-1.28717	6.05896	NA	NA	NA	NA	0.120722	8.73936e-09	0.198034	1.37003e-09	NA	NA	NA	NA	0.733662	2.33043e-06	0.79002	2.94888e-07	NA	NA
KMT5A	NA	NA	NA	NA	NA	NA	Artery_Aorta	7.87432e-08	3.08445e-05	5.36998	2.79637e-09	9.86002e-07	5.94313	Esophagus_Muscularis	1.00187e-07	2.79576e-05	-5.32638	6.23351e-10	1.66857e-07	-6.18441	NA	NA	NA	NA	NA	NA	0	1	1	0	2	NA	NA	1.55175	-5.75354	-1.28258	6.0541	NA	NA	NA	NA	0.120722	8.73936e-09	0.199639	1.41202e-09	NA	NA	NA	NA	0.733662	2.33043e-06	0.788928	3.24329e-07	NA	NA
KMT5A	NA	NA	NA	NA	NA	NA	Artery_Aorta	7.87432e-08	3.08445e-05	5.36998	2.79637e-09	9.86002e-07	5.94313	Heart_Atrial_Appendage	1.12373e-05	0.00197979	-4.39188	1.83568e-07	2.95506e-05	-5.21525	NA	NA	NA	NA	NA	NA	0	1	1	0	2	NA	NA	1.55175	-5.75354	-0.95218	5.13022	NA	NA	NA	NA	0.120722	8.73936e-09	0.341006	2.89402e-07	NA	NA	NA	NA	0.733662	2.33043e-06	0.868849	3.6831e-05	NA	NA
KMT5A	NA	NA	NA	NA	NA	NA	Artery_Aorta	7.87432e-08	3.08445e-05	5.36998	2.79637e-09	9.86002e-07	5.94313	Heart_Left_Ventricle	1.12373e-05	0.00205383	4.39188	1.83568e-07	3.09791e-05	5.21525	NA	NA	NA	NA	NA	NA	0	1	1	0	2	NA	NA	1.55175	-5.75354	0.95218	-5.13022	NA	NA	NA	NA	0.120722	8.73936e-09	0.341006	2.89402e-07	NA	NA	NA	NA	0.733662	2.33043e-06	0.875713	3.73487e-05	NA	NA
KMT5A	NA	NA	NA	NA	NA	NA	Artery_Aorta	7.87432e-08	3.08445e-05	5.36998	2.79637e-09	9.86002e-07	5.94313	Kidney_Cortex	1.12373e-05	0.00231777	4.39188	1.83568e-07	3.70268e-05	5.21525	NA	NA	NA	NA	NA	NA	0	1	1	0	2	NA	NA	1.55175	-5.75354	0.95218	-5.13022	NA	NA	NA	NA	0.120722	8.73936e-09	0.341006	2.89402e-07	NA	NA	NA	NA	0.733662	2.33043e-06	0.873321	4.4472e-05	NA	NA
KMT5A	NA	NA	NA	NA	NA	NA	Artery_Aorta	7.87432e-08	3.08445e-05	5.36998	2.79637e-09	9.86002e-07	5.94313	Lung	1.12373e-05	0.00172744	-4.39188	1.83568e-07	2.64518e-05	-5.21525	NA	NA	NA	NA	NA	NA	0	1	1	0	2	NA	NA	1.55175	-5.75354	-0.95218	5.13022	NA	NA	NA	NA	0.120722	8.73936e-09	0.341006	2.89402e-07	NA	NA	NA	NA	0.733662	2.33043e-06	0.86419	3.61957e-05	NA	NA
KMT5A	NA	NA	NA	NA	NA	NA	Artery_Aorta	7.87432e-08	3.08445e-05	5.36998	2.79637e-09	9.86002e-07	5.94313	Minor_Salivary_Gland	1.15887e-07	3.38717e-05	-5.29987	7.28261e-10	1.88275e-07	-6.15982	NA	NA	NA	NA	NA	NA	0	1	1	0	2	NA	NA	1.55175	-5.75354	-1.27055	6.03136	NA	NA	NA	NA	0.120722	8.73936e-09	0.203887	1.62581e-09	NA	NA	NA	NA	0.733662	2.33043e-06	0.795239	4.07675e-07	NA	NA
KMT5A	NA	NA	NA	NA	NA	NA	Artery_Aorta	7.87432e-08	3.08445e-05	5.36998	2.79637e-09	9.86002e-07	5.94313	Nerve_Tibial	1.12373e-05	0.00176146	-4.39188	1.83568e-07	2.71143e-05	-5.21525	NA	NA	NA	NA	NA	NA	0	1	1	0	2	NA	NA	1.55175	-5.75354	-0.95218	5.13022	NA	NA	NA	NA	0.120722	8.73936e-09	0.341006	2.89402e-07	NA	NA	NA	NA	0.733662	2.33043e-06	0.868764	3.57682e-05	NA	NA
KMT5A	NA	NA	NA	NA	NA	NA	Artery_Aorta	7.87432e-08	3.08445e-05	5.36998	2.79637e-09	9.86002e-07	5.94313	Ovary	7.07898e-08	2.31498e-05	-5.38915	3.94552e-10	1.28767e-07	-6.25617	NA	NA	NA	NA	NA	NA	0	1	1	0	2	NA	NA	1.55175	-5.75354	-1.29872	6.12411	NA	NA	NA	NA	0.120722	8.73936e-09	0.194041	9.11932e-10	NA	NA	NA	NA	0.733662	2.33043e-06	0.790065	2.3579e-07	NA	NA
KMT5A	NA	NA	NA	NA	NA	NA	Artery_Aorta	7.87432e-08	3.08445e-05	5.36998	2.79637e-09	9.86002e-07	5.94313	Pancreas	1.12373e-05	0.00196041	-4.39188	1.83568e-07	3.08331e-05	-5.21525	NA	NA	NA	NA	NA	NA	0	1	1	0	2	NA	NA	1.55175	-5.75354	-0.95218	5.13022	NA	NA	NA	NA	0.120722	8.73936e-09	0.341006	2.89402e-07	NA	NA	NA	NA	0.733662	2.33043e-06	0.874193	3.81309e-05	NA	NA
KMT5A	NA	NA	NA	NA	NA	NA	Artery_Aorta	7.87432e-08	3.08445e-05	5.36998	2.79637e-09	9.86002e-07	5.94313	Pituitary	1.12373e-05	0.00186371	-4.39188	1.83568e-07	3.14231e-05	-5.21525	NA	NA	NA	NA	NA	NA	0	1	1	0	2	NA	NA	1.55175	-5.75354	-0.95218	5.13022	NA	NA	NA	NA	0.120722	8.73936e-09	0.341006	2.89402e-07	NA	NA	NA	NA	0.733662	2.33043e-06	0.875648	3.58829e-05	NA	NA
KMT5A	NA	NA	NA	NA	NA	NA	Artery_Aorta	7.87432e-08	3.08445e-05	5.36998	2.79637e-09	9.86002e-07	5.94313	Prostate	1.12373e-05	0.00177036	-4.39188	1.83568e-07	2.75567e-05	-5.21525	NA	NA	NA	NA	NA	NA	0	1	1	0	2	NA	NA	1.55175	-5.75354	-0.95218	5.13022	NA	NA	NA	NA	0.120722	8.73936e-09	0.341006	2.89402e-07	NA	NA	NA	NA	0.733662	2.33043e-06	0.874526	3.49404e-05	NA	NA
KMT5A	NA	NA	NA	NA	NA	NA	Artery_Aorta	7.87432e-08	3.08445e-05	5.36998	2.79637e-09	9.86002e-07	5.94313	Skin_Not_Sun_Exposed_Suprapubic	1.12373e-05	0.0018196	-4.39188	1.83568e-07	3.08583e-05	-5.21525	NA	NA	NA	NA	NA	NA	0	1	1	0	2	NA	NA	1.55175	-5.75354	-0.95218	5.13022	NA	NA	NA	NA	0.120722	8.73936e-09	0.341006	2.89402e-07	NA	NA	NA	NA	0.733662	2.33043e-06	0.87668	3.4441e-05	NA	NA
KMT5A	NA	NA	NA	NA	NA	NA	Artery_Aorta	7.87432e-08	3.08445e-05	5.36998	2.79637e-09	9.86002e-07	5.94313	Skin_Sun_Exposed_Lower_leg	1.12373e-05	0.00187212	4.39188	1.83568e-07	2.70028e-05	5.21525	NA	NA	NA	NA	NA	NA	0	1	1	0	2	NA	NA	1.55175	-5.75354	0.95218	-5.13022	NA	NA	NA	NA	0.120722	8.73936e-09	0.341006	2.89402e-07	NA	NA	NA	NA	0.733662	2.33043e-06	0.872733	3.387e-05	NA	NA
KMT5A	NA	NA	NA	NA	NA	NA	Artery_Aorta	7.87432e-08	3.08445e-05	5.36998	2.79637e-09	9.86002e-07	5.94313	Small_Intestine_Terminal_Ileum	6.67129e-08	2.12589e-05	-5.39981	3.59765e-10	1.05068e-07	-6.27055	NA	NA	NA	NA	NA	NA	0	1	1	0	2	NA	NA	1.55175	-5.75354	-1.29945	6.13862	NA	NA	NA	NA	0.120722	8.73936e-09	0.193791	8.32392e-10	NA	NA	NA	NA	0.733662	2.33043e-06	0.803748	2.06628e-07	NA	NA
KMT5A	NA	NA	NA	NA	NA	NA	Artery_Aorta	7.87432e-08	3.08445e-05	5.36998	2.79637e-09	9.86002e-07	5.94313	Spleen	1.12373e-05	0.00181936	-4.39188	1.83568e-07	2.75906e-05	-5.21525	NA	NA	NA	NA	NA	NA	0	1	1	0	2	NA	NA	1.55175	-5.75354	-0.95218	5.13022	NA	NA	NA	NA	0.120722	8.73936e-09	0.341006	2.89402e-07	NA	NA	NA	NA	0.733662	2.33043e-06	0.864176	3.309e-05	NA	NA
KMT5A	NA	NA	NA	NA	NA	NA	Artery_Aorta	7.87432e-08	3.08445e-05	5.36998	2.79637e-09	9.86002e-07	5.94313	Stomach	1.12373e-05	0.00191239	-4.39188	1.83568e-07	2.96595e-05	-5.21525	NA	NA	NA	NA	NA	NA	0	1	1	0	2	NA	NA	1.55175	-5.75354	-0.95218	5.13022	NA	NA	NA	NA	0.120722	8.73936e-09	0.341006	2.89402e-07	NA	NA	NA	NA	0.733662	2.33043e-06	0.875151	3.68318e-05	NA	NA
KMT5A	NA	NA	NA	NA	NA	NA	Artery_Aorta	7.87432e-08	3.08445e-05	5.36998	2.79637e-09	9.86002e-07	5.94313	Testis	1.00185e-07	3.46826e-05	-5.32639	6.25424e-10	1.86252e-07	-6.18389	NA	NA	NA	NA	NA	NA	0	1	1	0	2	NA	NA	1.55175	-5.75354	-1.28306	6.05348	NA	NA	NA	NA	0.120722	8.73936e-09	0.19947	1.41752e-09	NA	NA	NA	NA	0.733662	2.33043e-06	0.801086	3.7543e-07	NA	NA
KMT5A	NA	NA	NA	NA	NA	NA	Artery_Aorta	7.87432e-08	3.08445e-05	5.36998	2.79637e-09	9.86002e-07	5.94313	Thyroid	1.12373e-05	0.00164293	-4.39188	1.83568e-07	2.78068e-05	-5.21525	NA	NA	NA	NA	NA	NA	0	1	1	0	2	NA	NA	1.55175	-5.75354	-0.95218	5.13022	NA	NA	NA	NA	0.120722	8.73936e-09	0.341006	2.89402e-07	NA	NA	NA	NA	0.733662	2.33043e-06	0.867215	3.4143e-05	NA	NA
KMT5A	NA	NA	NA	NA	NA	NA	Artery_Aorta	7.87432e-08	3.08445e-05	5.36998	2.79637e-09	9.86002e-07	5.94313	Uterus	8.39499e-08	2.60629e-05	-5.35843	4.95368e-10	1.47767e-07	-6.22056	NA	NA	NA	NA	NA	NA	0	1	1	0	2	NA	NA	1.55175	-5.75354	-1.29125	6.08927	NA	NA	NA	NA	0.120722	8.73936e-09	0.196617	1.13426e-09	NA	NA	NA	NA	0.733662	2.33043e-06	0.783146	2.91643e-07	NA	NA
KMT5A	NA	NA	NA	NA	NA	NA	Artery_Aorta	7.87432e-08	3.08445e-05	5.36998	2.79637e-09	9.86002e-07	5.94313	Vagina	1.12373e-05	0.00187109	-4.39188	1.83568e-07	2.9057e-05	-5.21525	NA	NA	NA	NA	NA	NA	0	1	1	0	2	NA	NA	1.55175	-5.75354	-0.95218	5.13022	NA	NA	NA	NA	0.120722	8.73936e-09	0.341006	2.89402e-07	NA	NA	NA	NA	0.733662	2.33043e-06	0.869273	3.58783e-05	NA	NA
KMT5A	NA	NA	NA	NA	NA	NA	Artery_Aorta	7.87432e-08	3.08445e-05	5.36998	2.79637e-09	9.86002e-07	5.94313	smultixcan	9.70553e-07	0.000226281	-4.8291	7.9519e-09	1.62725e-06	-5.6893	NA	NA	NA	NA	NA	NA	0	1	1	0	2	NA	NA	1.55175	-5.75354	-1.08078	5.58776	NA	NA	NA	NA	0.120722	8.73936e-09	0.272805	1.45824e-08	NA	NA	NA	NA	0.733662	2.33043e-06	0.826221	2.61054e-06	NA	NA
KMT5A	NA	NA	NA	NA	NA	NA	Artery_Tibial	6.212e-06	0.00120202	4.51904	4.25135e-06	0.000414089	4.5987	Adipose_Subcutaneous	8.69199e-08	2.70274e-05	-5.35214	5.25284e-10	1.42812e-07	-6.21136	NA	NA	NA	NA	NA	NA	0	1	1	0	2	NA	NA	1.77082	-4.34632	-1.29147	6.07985	NA	NA	NA	NA	0.0765912	1.3844e-05	0.19654	1.20295e-09	NA	NA	NA	NA	0.682151	0.00110883	0.782337	2.9219e-07	NA	NA
KMT5A	NA	NA	NA	NA	NA	NA	Artery_Tibial	6.212e-06	0.00120202	4.51904	4.25135e-06	0.000414089	4.5987	Adipose_Visceral_Omentum	8.49836e-08	2.59233e-05	-5.35621	5.10826e-10	1.41638e-07	-6.21574	NA	NA	NA	NA	NA	NA	0	1	1	0	2	NA	NA	1.77082	-4.34632	-1.29277	6.08407	NA	NA	NA	NA	0.0765912	1.3844e-05	0.196091	1.17172e-09	NA	NA	NA	NA	0.682151	0.00110883	0.777928	2.63597e-07	NA	NA
KMT5A	NA	NA	NA	NA	NA	NA	Artery_Tibial	6.212e-06	0.00120202	4.51904	4.25135e-06	0.000414089	4.5987	Adrenal_Gland	1.12373e-05	0.00160461	4.39188	1.83568e-07	2.90979e-05	5.21525	NA	NA	NA	NA	NA	NA	0	1	1	0	2	NA	NA	1.77082	-4.34632	0.95218	-5.13022	NA	NA	NA	NA	0.0765912	1.3844e-05	0.341006	2.89402e-07	NA	NA	NA	NA	0.682151	0.00110883	0.875457	3.50387e-05	NA	NA
KMT5A	NA	NA	NA	NA	NA	NA	Artery_Tibial	6.212e-06	0.00120202	4.51904	4.25135e-06	0.000414089	4.5987	Artery_Aorta	1.06925e-07	3.18409e-05	-5.31454	6.78082e-10	1.70747e-07	-6.17112	NA	NA	NA	NA	NA	NA	0	1	1	0	2	NA	NA	1.77082	-4.34632	-1.27931	6.04119	NA	NA	NA	NA	0.0765912	1.3844e-05	0.200787	1.52981e-09	NA	NA	NA	NA	0.682151	0.00110883	0.792803	3.51956e-07	NA	NA
KMT5A	NA	NA	NA	NA	NA	NA	Artery_Tibial	6.212e-06	0.00120202	4.51904	4.25135e-06	0.000414089	4.5987	Artery_Coronary	1.12373e-05	0.00170405	-4.39188	1.83568e-07	2.97198e-05	-5.21525	NA	NA	NA	NA	NA	NA	0	1	1	0	2	NA	NA	1.77082	-4.34632	-0.95218	5.13022	NA	NA	NA	NA	0.0765912	1.3844e-05	0.341006	2.89402e-07	NA	NA	NA	NA	0.682151	0.00110883	0.86169	3.67446e-05	NA	NA
KMT5A	NA	NA	NA	NA	NA	NA	Artery_Tibial	6.212e-06	0.00120202	4.51904	4.25135e-06	0.000414089	4.5987	Artery_Tibial	1.12373e-05	0.00165311	-4.39188	1.83568e-07	2.71199e-05	-5.21525	NA	NA	NA	NA	NA	NA	0	1	1	0	2	NA	NA	1.77082	-4.34632	-0.95218	5.13022	NA	NA	NA	NA	0.0765912	1.3844e-05	0.341006	2.89402e-07	NA	NA	NA	NA	0.682151	0.00110883	0.860795	3.45007e-05	NA	NA
KMT5A	NA	NA	NA	NA	NA	NA	Artery_Tibial	6.212e-06	0.00120202	4.51904	4.25135e-06	0.000414089	4.5987	Brain_Caudate_basal_ganglia	1.12373e-05	0.00204869	4.39188	1.83568e-07	3.30438e-05	5.21525	NA	NA	NA	NA	NA	NA	0	1	1	0	2	NA	NA	1.77082	-4.34632	0.95218	-5.13022	NA	NA	NA	NA	0.0765912	1.3844e-05	0.341006	2.89402e-07	NA	NA	NA	NA	0.682151	0.00110883	0.877439	3.72395e-05	NA	NA
KMT5A	NA	NA	NA	NA	NA	NA	Artery_Tibial	6.212e-06	0.00120202	4.51904	4.25135e-06	0.000414089	4.5987	Brain_Cerebellar_Hemisphere	1.19681e-07	3.54693e-05	-5.29398	7.9404e-10	1.96227e-07	-6.14611	NA	NA	NA	NA	NA	NA	0	1	1	0	2	NA	NA	1.77082	-4.34632	-1.27539	6.01647	NA	NA	NA	NA	0.0765912	1.3844e-05	0.202171	1.78262e-09	NA	NA	NA	NA	0.682151	0.00110883	0.789983	4.06112e-07	NA	NA
KMT5A	NA	NA	NA	NA	NA	NA	Artery_Tibial	6.212e-06	0.00120202	4.51904	4.25135e-06	0.000414089	4.5987	Brain_Cerebellum	1.08805e-07	3.25421e-05	-5.31137	6.89684e-10	1.84961e-07	-6.16844	NA	NA	NA	NA	NA	NA	0	1	1	0	2	NA	NA	1.77082	-4.34632	-1.27764	6.03878	NA	NA	NA	NA	0.0765912	1.3844e-05	0.201378	1.55284e-09	NA	NA	NA	NA	0.682151	0.00110883	0.794744	3.7006e-07	NA	NA
KMT5A	NA	NA	NA	NA	NA	NA	Artery_Tibial	6.212e-06	0.00120202	4.51904	4.25135e-06	0.000414089	4.5987	Brain_Cortex	1.12373e-05	0.00176941	4.39188	1.83568e-07	2.91911e-05	5.21525	NA	NA	NA	NA	NA	NA	0	1	1	0	2	NA	NA	1.77082	-4.34632	0.95218	-5.13022	NA	NA	NA	NA	0.0765912	1.3844e-05	0.341006	2.89402e-07	NA	NA	NA	NA	0.682151	0.00110883	0.866277	3.39693e-05	NA	NA
KMT5A	NA	NA	NA	NA	NA	NA	Artery_Tibial	6.212e-06	0.00120202	4.51904	4.25135e-06	0.000414089	4.5987	Brain_Frontal_Cortex_BA9	1.12373e-05	0.00197579	4.39188	1.83568e-07	3.01829e-05	5.21525	NA	NA	NA	NA	NA	NA	0	1	1	0	2	NA	NA	1.77082	-4.34632	0.95218	-5.13022	NA	NA	NA	NA	0.0765912	1.3844e-05	0.341006	2.89402e-07	NA	NA	NA	NA	0.682151	0.00110883	0.86682	3.68057e-05	NA	NA
KMT5A	NA	NA	NA	NA	NA	NA	Artery_Tibial	6.212e-06	0.00120202	4.51904	4.25135e-06	0.000414089	4.5987	Brain_Putamen_basal_ganglia	1.12373e-05	0.00241955	4.39188	1.83568e-07	3.68789e-05	5.21525	NA	NA	NA	NA	NA	NA	0	1	1	0	2	NA	NA	1.77082	-4.34632	0.95218	-5.13022	NA	NA	NA	NA	0.0765912	1.3844e-05	0.341006	2.89402e-07	NA	NA	NA	NA	0.682151	0.00110883	0.866907	3.98801e-05	NA	NA
KMT5A	NA	NA	NA	NA	NA	NA	Artery_Tibial	6.212e-06	0.00120202	4.51904	4.25135e-06	0.000414089	4.5987	Brain_Spinal_cord_cervical_c-1	1.12373e-05	0.00229467	4.39188	1.83568e-07	3.37048e-05	5.21525	NA	NA	NA	NA	NA	NA	0	1	1	0	2	NA	NA	1.77082	-4.34632	0.95218	-5.13022	NA	NA	NA	NA	0.0765912	1.3844e-05	0.341006	2.89402e-07	NA	NA	NA	NA	0.682151	0.00110883	0.882274	4.19585e-05	NA	NA
KMT5A	NA	NA	NA	NA	NA	NA	Artery_Tibial	6.212e-06	0.00120202	4.51904	4.25135e-06	0.000414089	4.5987	Breast_Mammary_Tissue	1.65206e-05	0.00229895	-4.30737	5.03523e-08	8.52857e-06	-5.45006	NA	NA	NA	NA	NA	NA	0	1	1	0	2	NA	NA	1.77082	-4.34632	-0.513235	5.44258	NA	NA	NA	NA	0.0765912	1.3844e-05	0.607787	5.25146e-08	NA	NA	NA	NA	0.682151	0.00110883	0.945152	7.68064e-06	NA	NA
KMT5A	NA	NA	NA	NA	NA	NA	Artery_Tibial	6.212e-06	0.00120202	4.51904	4.25135e-06	0.000414089	4.5987	Cells_Cultured_fibroblasts	1.12373e-05	0.00171306	-4.39188	1.83568e-07	2.75669e-05	-5.21525	NA	NA	NA	NA	NA	NA	0	1	1	0	2	NA	NA	1.77082	-4.34632	-0.95218	5.13022	NA	NA	NA	NA	0.0765912	1.3844e-05	0.341006	2.89402e-07	NA	NA	NA	NA	0.682151	0.00110883	0.86333	3.4813e-05	NA	NA
KMT5A	NA	NA	NA	NA	NA	NA	Artery_Tibial	6.212e-06	0.00120202	4.51904	4.25135e-06	0.000414089	4.5987	Cells_EBV-transformed_lymphocytes	1.12373e-05	0.00163222	-4.39188	1.83568e-07	2.3116e-05	-5.21525	NA	NA	NA	NA	NA	NA	0	1	1	0	2	NA	NA	1.77082	-4.34632	-0.95218	5.13022	NA	NA	NA	NA	0.0765912	1.3844e-05	0.341006	2.89402e-07	NA	NA	NA	NA	0.682151	0.00110883	0.865415	2.81436e-05	NA	NA
KMT5A	NA	NA	NA	NA	NA	NA	Artery_Tibial	6.212e-06	0.00120202	4.51904	4.25135e-06	0.000414089	4.5987	Colon_Sigmoid	1.0612e-07	3.11268e-05	-5.31592	6.80052e-10	1.62948e-07	-6.17066	NA	NA	NA	NA	NA	NA	0	1	1	0	2	NA	NA	1.77082	-4.34632	-1.28152	6.0403	NA	NA	NA	NA	0.0765912	1.3844e-05	0.200013	1.53828e-09	NA	NA	NA	NA	0.682151	0.00110883	0.792838	3.49478e-07	NA	NA
KMT5A	NA	NA	NA	NA	NA	NA	Artery_Tibial	6.212e-06	0.00120202	4.51904	4.25135e-06	0.000414089	4.5987	Colon_Transverse	1.21748e-07	3.61767e-05	-5.29085	8.10696e-10	2.22685e-07	-6.14282	NA	NA	NA	NA	NA	NA	0	1	1	0	2	NA	NA	1.77082	-4.34632	-1.27433	6.01332	NA	NA	NA	NA	0.0765912	1.3844e-05	0.202547	1.81765e-09	NA	NA	NA	NA	0.682151	0.00110883	0.801303	4.50556e-07	NA	NA
KMT5A	NA	NA	NA	NA	NA	NA	Artery_Tibial	6.212e-06	0.00120202	4.51904	4.25135e-06	0.000414089	4.5987	Esophagus_Gastroesophageal_Junction	7.89963e-08	2.25045e-05	-5.36941	4.46443e-10	1.20873e-07	-6.23686	NA	NA	NA	NA	NA	NA	0	1	1	0	2	NA	NA	1.77082	-4.34632	-1.29067	6.10598	NA	NA	NA	NA	0.0765912	1.3844e-05	0.196818	1.0217e-09	NA	NA	NA	NA	0.682151	0.00110883	0.788208	2.28403e-07	NA	NA
KMT5A	NA	NA	NA	NA	NA	NA	Artery_Tibial	6.212e-06	0.00120202	4.51904	4.25135e-06	0.000414089	4.5987	Esophagus_Mucosa	9.61365e-08	2.81113e-05	-5.33388	6.01467e-10	1.50051e-07	-6.19005	NA	NA	NA	NA	NA	NA	0	1	1	0	2	NA	NA	1.77082	-4.34632	-1.28717	6.05896	NA	NA	NA	NA	0.0765912	1.3844e-05	0.198034	1.37003e-09	NA	NA	NA	NA	0.682151	0.00110883	0.79002	2.94888e-07	NA	NA
KMT5A	NA	NA	NA	NA	NA	NA	Artery_Tibial	6.212e-06	0.00120202	4.51904	4.25135e-06	0.000414089	4.5987	Esophagus_Muscularis	1.00187e-07	2.79576e-05	-5.32638	6.23351e-10	1.66857e-07	-6.18441	NA	NA	NA	NA	NA	NA	0	1	1	0	2	NA	NA	1.77082	-4.34632	-1.28258	6.0541	NA	NA	NA	NA	0.0765912	1.3844e-05	0.199639	1.41202e-09	NA	NA	NA	NA	0.682151	0.00110883	0.788928	3.24329e-07	NA	NA
KMT5A	NA	NA	NA	NA	NA	NA	Artery_Tibial	6.212e-06	0.00120202	4.51904	4.25135e-06	0.000414089	4.5987	Heart_Atrial_Appendage	1.12373e-05	0.00197979	-4.39188	1.83568e-07	2.95506e-05	-5.21525	NA	NA	NA	NA	NA	NA	0	1	1	0	2	NA	NA	1.77082	-4.34632	-0.95218	5.13022	NA	NA	NA	NA	0.0765912	1.3844e-05	0.341006	2.89402e-07	NA	NA	NA	NA	0.682151	0.00110883	0.868849	3.6831e-05	NA	NA
KMT5A	NA	NA	NA	NA	NA	NA	Artery_Tibial	6.212e-06	0.00120202	4.51904	4.25135e-06	0.000414089	4.5987	Heart_Left_Ventricle	1.12373e-05	0.00205383	4.39188	1.83568e-07	3.09791e-05	5.21525	NA	NA	NA	NA	NA	NA	0	1	1	0	2	NA	NA	1.77082	-4.34632	0.95218	-5.13022	NA	NA	NA	NA	0.0765912	1.3844e-05	0.341006	2.89402e-07	NA	NA	NA	NA	0.682151	0.00110883	0.875713	3.73487e-05	NA	NA
KMT5A	NA	NA	NA	NA	NA	NA	Artery_Tibial	6.212e-06	0.00120202	4.51904	4.25135e-06	0.000414089	4.5987	Kidney_Cortex	1.12373e-05	0.00231777	4.39188	1.83568e-07	3.70268e-05	5.21525	NA	NA	NA	NA	NA	NA	0	1	1	0	2	NA	NA	1.77082	-4.34632	0.95218	-5.13022	NA	NA	NA	NA	0.0765912	1.3844e-05	0.341006	2.89402e-07	NA	NA	NA	NA	0.682151	0.00110883	0.873321	4.4472e-05	NA	NA
KMT5A	NA	NA	NA	NA	NA	NA	Artery_Tibial	6.212e-06	0.00120202	4.51904	4.25135e-06	0.000414089	4.5987	Lung	1.12373e-05	0.00172744	-4.39188	1.83568e-07	2.64518e-05	-5.21525	NA	NA	NA	NA	NA	NA	0	1	1	0	2	NA	NA	1.77082	-4.34632	-0.95218	5.13022	NA	NA	NA	NA	0.0765912	1.3844e-05	0.341006	2.89402e-07	NA	NA	NA	NA	0.682151	0.00110883	0.86419	3.61957e-05	NA	NA
KMT5A	NA	NA	NA	NA	NA	NA	Artery_Tibial	6.212e-06	0.00120202	4.51904	4.25135e-06	0.000414089	4.5987	Minor_Salivary_Gland	1.15887e-07	3.38717e-05	-5.29987	7.28261e-10	1.88275e-07	-6.15982	NA	NA	NA	NA	NA	NA	0	1	1	0	2	NA	NA	1.77082	-4.34632	-1.27055	6.03136	NA	NA	NA	NA	0.0765912	1.3844e-05	0.203887	1.62581e-09	NA	NA	NA	NA	0.682151	0.00110883	0.795239	4.07675e-07	NA	NA
KMT5A	NA	NA	NA	NA	NA	NA	Artery_Tibial	6.212e-06	0.00120202	4.51904	4.25135e-06	0.000414089	4.5987	Nerve_Tibial	1.12373e-05	0.00176146	-4.39188	1.83568e-07	2.71143e-05	-5.21525	NA	NA	NA	NA	NA	NA	0	1	1	0	2	NA	NA	1.77082	-4.34632	-0.95218	5.13022	NA	NA	NA	NA	0.0765912	1.3844e-05	0.341006	2.89402e-07	NA	NA	NA	NA	0.682151	0.00110883	0.868764	3.57682e-05	NA	NA
KMT5A	NA	NA	NA	NA	NA	NA	Artery_Tibial	6.212e-06	0.00120202	4.51904	4.25135e-06	0.000414089	4.5987	Ovary	7.07898e-08	2.31498e-05	-5.38915	3.94552e-10	1.28767e-07	-6.25617	NA	NA	NA	NA	NA	NA	0	1	1	0	2	NA	NA	1.77082	-4.34632	-1.29872	6.12411	NA	NA	NA	NA	0.0765912	1.3844e-05	0.194041	9.11932e-10	NA	NA	NA	NA	0.682151	0.00110883	0.790065	2.3579e-07	NA	NA
KMT5A	NA	NA	NA	NA	NA	NA	Artery_Tibial	6.212e-06	0.00120202	4.51904	4.25135e-06	0.000414089	4.5987	Pancreas	1.12373e-05	0.00196041	-4.39188	1.83568e-07	3.08331e-05	-5.21525	NA	NA	NA	NA	NA	NA	0	1	1	0	2	NA	NA	1.77082	-4.34632	-0.95218	5.13022	NA	NA	NA	NA	0.0765912	1.3844e-05	0.341006	2.89402e-07	NA	NA	NA	NA	0.682151	0.00110883	0.874193	3.81309e-05	NA	NA
KMT5A	NA	NA	NA	NA	NA	NA	Artery_Tibial	6.212e-06	0.00120202	4.51904	4.25135e-06	0.000414089	4.5987	Pituitary	1.12373e-05	0.00186371	-4.39188	1.83568e-07	3.14231e-05	-5.21525	NA	NA	NA	NA	NA	NA	0	1	1	0	2	NA	NA	1.77082	-4.34632	-0.95218	5.13022	NA	NA	NA	NA	0.0765912	1.3844e-05	0.341006	2.89402e-07	NA	NA	NA	NA	0.682151	0.00110883	0.875648	3.58829e-05	NA	NA
KMT5A	NA	NA	NA	NA	NA	NA	Artery_Tibial	6.212e-06	0.00120202	4.51904	4.25135e-06	0.000414089	4.5987	Prostate	1.12373e-05	0.00177036	-4.39188	1.83568e-07	2.75567e-05	-5.21525	NA	NA	NA	NA	NA	NA	0	1	1	0	2	NA	NA	1.77082	-4.34632	-0.95218	5.13022	NA	NA	NA	NA	0.0765912	1.3844e-05	0.341006	2.89402e-07	NA	NA	NA	NA	0.682151	0.00110883	0.874526	3.49404e-05	NA	NA
KMT5A	NA	NA	NA	NA	NA	NA	Artery_Tibial	6.212e-06	0.00120202	4.51904	4.25135e-06	0.000414089	4.5987	Skin_Not_Sun_Exposed_Suprapubic	1.12373e-05	0.0018196	-4.39188	1.83568e-07	3.08583e-05	-5.21525	NA	NA	NA	NA	NA	NA	0	1	1	0	2	NA	NA	1.77082	-4.34632	-0.95218	5.13022	NA	NA	NA	NA	0.0765912	1.3844e-05	0.341006	2.89402e-07	NA	NA	NA	NA	0.682151	0.00110883	0.87668	3.4441e-05	NA	NA
KMT5A	NA	NA	NA	NA	NA	NA	Artery_Tibial	6.212e-06	0.00120202	4.51904	4.25135e-06	0.000414089	4.5987	Skin_Sun_Exposed_Lower_leg	1.12373e-05	0.00187212	4.39188	1.83568e-07	2.70028e-05	5.21525	NA	NA	NA	NA	NA	NA	0	1	1	0	2	NA	NA	1.77082	-4.34632	0.95218	-5.13022	NA	NA	NA	NA	0.0765912	1.3844e-05	0.341006	2.89402e-07	NA	NA	NA	NA	0.682151	0.00110883	0.872733	3.387e-05	NA	NA
KMT5A	NA	NA	NA	NA	NA	NA	Artery_Tibial	6.212e-06	0.00120202	4.51904	4.25135e-06	0.000414089	4.5987	Small_Intestine_Terminal_Ileum	6.67129e-08	2.12589e-05	-5.39981	3.59765e-10	1.05068e-07	-6.27055	NA	NA	NA	NA	NA	NA	0	1	1	0	2	NA	NA	1.77082	-4.34632	-1.29945	6.13862	NA	NA	NA	NA	0.0765912	1.3844e-05	0.193791	8.32392e-10	NA	NA	NA	NA	0.682151	0.00110883	0.803748	2.06628e-07	NA	NA
KMT5A	NA	NA	NA	NA	NA	NA	Artery_Tibial	6.212e-06	0.00120202	4.51904	4.25135e-06	0.000414089	4.5987	Spleen	1.12373e-05	0.00181936	-4.39188	1.83568e-07	2.75906e-05	-5.21525	NA	NA	NA	NA	NA	NA	0	1	1	0	2	NA	NA	1.77082	-4.34632	-0.95218	5.13022	NA	NA	NA	NA	0.0765912	1.3844e-05	0.341006	2.89402e-07	NA	NA	NA	NA	0.682151	0.00110883	0.864176	3.309e-05	NA	NA
KMT5A	NA	NA	NA	NA	NA	NA	Artery_Tibial	6.212e-06	0.00120202	4.51904	4.25135e-06	0.000414089	4.5987	Stomach	1.12373e-05	0.00191239	-4.39188	1.83568e-07	2.96595e-05	-5.21525	NA	NA	NA	NA	NA	NA	0	1	1	0	2	NA	NA	1.77082	-4.34632	-0.95218	5.13022	NA	NA	NA	NA	0.0765912	1.3844e-05	0.341006	2.89402e-07	NA	NA	NA	NA	0.682151	0.00110883	0.875151	3.68318e-05	NA	NA
KMT5A	NA	NA	NA	NA	NA	NA	Artery_Tibial	6.212e-06	0.00120202	4.51904	4.25135e-06	0.000414089	4.5987	Testis	1.00185e-07	3.46826e-05	-5.32639	6.25424e-10	1.86252e-07	-6.18389	NA	NA	NA	NA	NA	NA	0	1	1	0	2	NA	NA	1.77082	-4.34632	-1.28306	6.05348	NA	NA	NA	NA	0.0765912	1.3844e-05	0.19947	1.41752e-09	NA	NA	NA	NA	0.682151	0.00110883	0.801086	3.7543e-07	NA	NA
KMT5A	NA	NA	NA	NA	NA	NA	Artery_Tibial	6.212e-06	0.00120202	4.51904	4.25135e-06	0.000414089	4.5987	Thyroid	1.12373e-05	0.00164293	-4.39188	1.83568e-07	2.78068e-05	-5.21525	NA	NA	NA	NA	NA	NA	0	1	1	0	2	NA	NA	1.77082	-4.34632	-0.95218	5.13022	NA	NA	NA	NA	0.0765912	1.3844e-05	0.341006	2.89402e-07	NA	NA	NA	NA	0.682151	0.00110883	0.867215	3.4143e-05	NA	NA
KMT5A	NA	NA	NA	NA	NA	NA	Artery_Tibial	6.212e-06	0.00120202	4.51904	4.25135e-06	0.000414089	4.5987	Uterus	8.39499e-08	2.60629e-05	-5.35843	4.95368e-10	1.47767e-07	-6.22056	NA	NA	NA	NA	NA	NA	0	1	1	0	2	NA	NA	1.77082	-4.34632	-1.29125	6.08927	NA	NA	NA	NA	0.0765912	1.3844e-05	0.196617	1.13426e-09	NA	NA	NA	NA	0.682151	0.00110883	0.783146	2.91643e-07	NA	NA
KMT5A	NA	NA	NA	NA	NA	NA	Artery_Tibial	6.212e-06	0.00120202	4.51904	4.25135e-06	0.000414089	4.5987	Vagina	1.12373e-05	0.00187109	-4.39188	1.83568e-07	2.9057e-05	-5.21525	NA	NA	NA	NA	NA	NA	0	1	1	0	2	NA	NA	1.77082	-4.34632	-0.95218	5.13022	NA	NA	NA	NA	0.0765912	1.3844e-05	0.341006	2.89402e-07	NA	NA	NA	NA	0.682151	0.00110883	0.869273	3.58783e-05	NA	NA
KMT5A	NA	NA	NA	NA	NA	NA	Artery_Tibial	6.212e-06	0.00120202	4.51904	4.25135e-06	0.000414089	4.5987	smultixcan	9.70553e-07	0.000226281	-4.8291	7.9519e-09	1.62725e-06	-5.6893	NA	NA	NA	NA	NA	NA	0	1	1	0	2	NA	NA	1.77082	-4.34632	-1.08078	5.58776	NA	NA	NA	NA	0.0765912	1.3844e-05	0.272805	1.45824e-08	NA	NA	NA	NA	0.682151	0.00110883	0.826221	2.61054e-06	NA	NA
KMT5A	NA	NA	NA	NA	NA	NA	Brain_Cerebellar_Hemisphere	2.68508e-08	1.79774e-05	-5.56082	1.29766e-10	5.0915e-08	-6.42745	Adipose_Subcutaneous	8.69199e-08	2.70274e-05	-5.35214	5.25284e-10	1.42812e-07	-6.21136	NA	NA	NA	NA	NA	NA	0	1	1	0	2	NA	NA	-1.22942	6.30196	-1.29147	6.07985	NA	NA	NA	NA	0.218916	2.9391e-10	0.19654	1.20295e-09	NA	NA	NA	NA	0.846759	1.15467e-07	0.782337	2.9219e-07	NA	NA
KMT5A	NA	NA	NA	NA	NA	NA	Brain_Cerebellar_Hemisphere	2.68508e-08	1.79774e-05	-5.56082	1.29766e-10	5.0915e-08	-6.42745	Adipose_Visceral_Omentum	8.49836e-08	2.59233e-05	-5.35621	5.10826e-10	1.41638e-07	-6.21574	NA	NA	NA	NA	NA	NA	0	1	1	0	2	NA	NA	-1.22942	6.30196	-1.29277	6.08407	NA	NA	NA	NA	0.218916	2.9391e-10	0.196091	1.17172e-09	NA	NA	NA	NA	0.846759	1.15467e-07	0.777928	2.63597e-07	NA	NA
KMT5A	NA	NA	NA	NA	NA	NA	Brain_Cerebellar_Hemisphere	2.68508e-08	1.79774e-05	-5.56082	1.29766e-10	5.0915e-08	-6.42745	Adrenal_Gland	1.12373e-05	0.00160461	4.39188	1.83568e-07	2.90979e-05	5.21525	NA	NA	NA	NA	NA	NA	0	1	1	0	2	NA	NA	-1.22942	6.30196	0.95218	-5.13022	NA	NA	NA	NA	0.218916	2.9391e-10	0.341006	2.89402e-07	NA	NA	NA	NA	0.846759	1.15467e-07	0.875457	3.50387e-05	NA	NA
KMT5A	NA	NA	NA	NA	NA	NA	Brain_Cerebellar_Hemisphere	2.68508e-08	1.79774e-05	-5.56082	1.29766e-10	5.0915e-08	-6.42745	Artery_Aorta	1.06925e-07	3.18409e-05	-5.31454	6.78082e-10	1.70747e-07	-6.17112	NA	NA	NA	NA	NA	NA	0	1	1	0	2	NA	NA	-1.22942	6.30196	-1.27931	6.04119	NA	NA	NA	NA	0.218916	2.9391e-10	0.200787	1.52981e-09	NA	NA	NA	NA	0.846759	1.15467e-07	0.792803	3.51956e-07	NA	NA
KMT5A	NA	NA	NA	NA	NA	NA	Brain_Cerebellar_Hemisphere	2.68508e-08	1.79774e-05	-5.56082	1.29766e-10	5.0915e-08	-6.42745	Artery_Coronary	1.12373e-05	0.00170405	-4.39188	1.83568e-07	2.97198e-05	-5.21525	NA	NA	NA	NA	NA	NA	0	1	1	0	2	NA	NA	-1.22942	6.30196	-0.95218	5.13022	NA	NA	NA	NA	0.218916	2.9391e-10	0.341006	2.89402e-07	NA	NA	NA	NA	0.846759	1.15467e-07	0.86169	3.67446e-05	NA	NA
KMT5A	NA	NA	NA	NA	NA	NA	Brain_Cerebellar_Hemisphere	2.68508e-08	1.79774e-05	-5.56082	1.29766e-10	5.0915e-08	-6.42745	Artery_Tibial	1.12373e-05	0.00165311	-4.39188	1.83568e-07	2.71199e-05	-5.21525	NA	NA	NA	NA	NA	NA	0	1	1	0	2	NA	NA	-1.22942	6.30196	-0.95218	5.13022	NA	NA	NA	NA	0.218916	2.9391e-10	0.341006	2.89402e-07	NA	NA	NA	NA	0.846759	1.15467e-07	0.860795	3.45007e-05	NA	NA
KMT5A	NA	NA	NA	NA	NA	NA	Brain_Cerebellar_Hemisphere	2.68508e-08	1.79774e-05	-5.56082	1.29766e-10	5.0915e-08	-6.42745	Brain_Caudate_basal_ganglia	1.12373e-05	0.00204869	4.39188	1.83568e-07	3.30438e-05	5.21525	NA	NA	NA	NA	NA	NA	0	1	1	0	2	NA	NA	-1.22942	6.30196	0.95218	-5.13022	NA	NA	NA	NA	0.218916	2.9391e-10	0.341006	2.89402e-07	NA	NA	NA	NA	0.846759	1.15467e-07	0.877439	3.72395e-05	NA	NA
KMT5A	NA	NA	NA	NA	NA	NA	Brain_Cerebellar_Hemisphere	2.68508e-08	1.79774e-05	-5.56082	1.29766e-10	5.0915e-08	-6.42745	Brain_Cerebellar_Hemisphere	1.19681e-07	3.54693e-05	-5.29398	7.9404e-10	1.96227e-07	-6.14611	NA	NA	NA	NA	NA	NA	0	1	1	0	2	NA	NA	-1.22942	6.30196	-1.27539	6.01647	NA	NA	NA	NA	0.218916	2.9391e-10	0.202171	1.78262e-09	NA	NA	NA	NA	0.846759	1.15467e-07	0.789983	4.06112e-07	NA	NA
KMT5A	NA	NA	NA	NA	NA	NA	Brain_Cerebellar_Hemisphere	2.68508e-08	1.79774e-05	-5.56082	1.29766e-10	5.0915e-08	-6.42745	Brain_Cerebellum	1.08805e-07	3.25421e-05	-5.31137	6.89684e-10	1.84961e-07	-6.16844	NA	NA	NA	NA	NA	NA	0	1	1	0	2	NA	NA	-1.22942	6.30196	-1.27764	6.03878	NA	NA	NA	NA	0.218916	2.9391e-10	0.201378	1.55284e-09	NA	NA	NA	NA	0.846759	1.15467e-07	0.794744	3.7006e-07	NA	NA
KMT5A	NA	NA	NA	NA	NA	NA	Brain_Cerebellar_Hemisphere	2.68508e-08	1.79774e-05	-5.56082	1.29766e-10	5.0915e-08	-6.42745	Brain_Cortex	1.12373e-05	0.00176941	4.39188	1.83568e-07	2.91911e-05	5.21525	NA	NA	NA	NA	NA	NA	0	1	1	0	2	NA	NA	-1.22942	6.30196	0.95218	-5.13022	NA	NA	NA	NA	0.218916	2.9391e-10	0.341006	2.89402e-07	NA	NA	NA	NA	0.846759	1.15467e-07	0.866277	3.39693e-05	NA	NA
KMT5A	NA	NA	NA	NA	NA	NA	Brain_Cerebellar_Hemisphere	2.68508e-08	1.79774e-05	-5.56082	1.29766e-10	5.0915e-08	-6.42745	Brain_Frontal_Cortex_BA9	1.12373e-05	0.00197579	4.39188	1.83568e-07	3.01829e-05	5.21525	NA	NA	NA	NA	NA	NA	0	1	1	0	2	NA	NA	-1.22942	6.30196	0.95218	-5.13022	NA	NA	NA	NA	0.218916	2.9391e-10	0.341006	2.89402e-07	NA	NA	NA	NA	0.846759	1.15467e-07	0.86682	3.68057e-05	NA	NA
KMT5A	NA	NA	NA	NA	NA	NA	Brain_Cerebellar_Hemisphere	2.68508e-08	1.79774e-05	-5.56082	1.29766e-10	5.0915e-08	-6.42745	Brain_Putamen_basal_ganglia	1.12373e-05	0.00241955	4.39188	1.83568e-07	3.68789e-05	5.21525	NA	NA	NA	NA	NA	NA	0	1	1	0	2	NA	NA	-1.22942	6.30196	0.95218	-5.13022	NA	NA	NA	NA	0.218916	2.9391e-10	0.341006	2.89402e-07	NA	NA	NA	NA	0.846759	1.15467e-07	0.866907	3.98801e-05	NA	NA
KMT5A	NA	NA	NA	NA	NA	NA	Brain_Cerebellar_Hemisphere	2.68508e-08	1.79774e-05	-5.56082	1.29766e-10	5.0915e-08	-6.42745	Brain_Spinal_cord_cervical_c-1	1.12373e-05	0.00229467	4.39188	1.83568e-07	3.37048e-05	5.21525	NA	NA	NA	NA	NA	NA	0	1	1	0	2	NA	NA	-1.22942	6.30196	0.95218	-5.13022	NA	NA	NA	NA	0.218916	2.9391e-10	0.341006	2.89402e-07	NA	NA	NA	NA	0.846759	1.15467e-07	0.882274	4.19585e-05	NA	NA
KMT5A	NA	NA	NA	NA	NA	NA	Brain_Cerebellar_Hemisphere	2.68508e-08	1.79774e-05	-5.56082	1.29766e-10	5.0915e-08	-6.42745	Breast_Mammary_Tissue	1.65206e-05	0.00229895	-4.30737	5.03523e-08	8.52857e-06	-5.45006	NA	NA	NA	NA	NA	NA	0	1	1	0	2	NA	NA	-1.22942	6.30196	-0.513235	5.44258	NA	NA	NA	NA	0.218916	2.9391e-10	0.607787	5.25146e-08	NA	NA	NA	NA	0.846759	1.15467e-07	0.945152	7.68064e-06	NA	NA
KMT5A	NA	NA	NA	NA	NA	NA	Brain_Cerebellar_Hemisphere	2.68508e-08	1.79774e-05	-5.56082	1.29766e-10	5.0915e-08	-6.42745	Cells_Cultured_fibroblasts	1.12373e-05	0.00171306	-4.39188	1.83568e-07	2.75669e-05	-5.21525	NA	NA	NA	NA	NA	NA	0	1	1	0	2	NA	NA	-1.22942	6.30196	-0.95218	5.13022	NA	NA	NA	NA	0.218916	2.9391e-10	0.341006	2.89402e-07	NA	NA	NA	NA	0.846759	1.15467e-07	0.86333	3.4813e-05	NA	NA
KMT5A	NA	NA	NA	NA	NA	NA	Brain_Cerebellar_Hemisphere	2.68508e-08	1.79774e-05	-5.56082	1.29766e-10	5.0915e-08	-6.42745	Cells_EBV-transformed_lymphocytes	1.12373e-05	0.00163222	-4.39188	1.83568e-07	2.3116e-05	-5.21525	NA	NA	NA	NA	NA	NA	0	1	1	0	2	NA	NA	-1.22942	6.30196	-0.95218	5.13022	NA	NA	NA	NA	0.218916	2.9391e-10	0.341006	2.89402e-07	NA	NA	NA	NA	0.846759	1.15467e-07	0.865415	2.81436e-05	NA	NA
KMT5A	NA	NA	NA	NA	NA	NA	Brain_Cerebellar_Hemisphere	2.68508e-08	1.79774e-05	-5.56082	1.29766e-10	5.0915e-08	-6.42745	Colon_Sigmoid	1.0612e-07	3.11268e-05	-5.31592	6.80052e-10	1.62948e-07	-6.17066	NA	NA	NA	NA	NA	NA	0	1	1	0	2	NA	NA	-1.22942	6.30196	-1.28152	6.0403	NA	NA	NA	NA	0.218916	2.9391e-10	0.200013	1.53828e-09	NA	NA	NA	NA	0.846759	1.15467e-07	0.792838	3.49478e-07	NA	NA
KMT5A	NA	NA	NA	NA	NA	NA	Brain_Cerebellar_Hemisphere	2.68508e-08	1.79774e-05	-5.56082	1.29766e-10	5.0915e-08	-6.42745	Colon_Transverse	1.21748e-07	3.61767e-05	-5.29085	8.10696e-10	2.22685e-07	-6.14282	NA	NA	NA	NA	NA	NA	0	1	1	0	2	NA	NA	-1.22942	6.30196	-1.27433	6.01332	NA	NA	NA	NA	0.218916	2.9391e-10	0.202547	1.81765e-09	NA	NA	NA	NA	0.846759	1.15467e-07	0.801303	4.50556e-07	NA	NA
KMT5A	NA	NA	NA	NA	NA	NA	Brain_Cerebellar_Hemisphere	2.68508e-08	1.79774e-05	-5.56082	1.29766e-10	5.0915e-08	-6.42745	Esophagus_Gastroesophageal_Junction	7.89963e-08	2.25045e-05	-5.36941	4.46443e-10	1.20873e-07	-6.23686	NA	NA	NA	NA	NA	NA	0	1	1	0	2	NA	NA	-1.22942	6.30196	-1.29067	6.10598	NA	NA	NA	NA	0.218916	2.9391e-10	0.196818	1.0217e-09	NA	NA	NA	NA	0.846759	1.15467e-07	0.788208	2.28403e-07	NA	NA
KMT5A	NA	NA	NA	NA	NA	NA	Brain_Cerebellar_Hemisphere	2.68508e-08	1.79774e-05	-5.56082	1.29766e-10	5.0915e-08	-6.42745	Esophagus_Mucosa	9.61365e-08	2.81113e-05	-5.33388	6.01467e-10	1.50051e-07	-6.19005	NA	NA	NA	NA	NA	NA	0	1	1	0	2	NA	NA	-1.22942	6.30196	-1.28717	6.05896	NA	NA	NA	NA	0.218916	2.9391e-10	0.198034	1.37003e-09	NA	NA	NA	NA	0.846759	1.15467e-07	0.79002	2.94888e-07	NA	NA
KMT5A	NA	NA	NA	NA	NA	NA	Brain_Cerebellar_Hemisphere	2.68508e-08	1.79774e-05	-5.56082	1.29766e-10	5.0915e-08	-6.42745	Esophagus_Muscularis	1.00187e-07	2.79576e-05	-5.32638	6.23351e-10	1.66857e-07	-6.18441	NA	NA	NA	NA	NA	NA	0	1	1	0	2	NA	NA	-1.22942	6.30196	-1.28258	6.0541	NA	NA	NA	NA	0.218916	2.9391e-10	0.199639	1.41202e-09	NA	NA	NA	NA	0.846759	1.15467e-07	0.788928	3.24329e-07	NA	NA
KMT5A	NA	NA	NA	NA	NA	NA	Brain_Cerebellar_Hemisphere	2.68508e-08	1.79774e-05	-5.56082	1.29766e-10	5.0915e-08	-6.42745	Heart_Atrial_Appendage	1.12373e-05	0.00197979	-4.39188	1.83568e-07	2.95506e-05	-5.21525	NA	NA	NA	NA	NA	NA	0	1	1	0	2	NA	NA	-1.22942	6.30196	-0.95218	5.13022	NA	NA	NA	NA	0.218916	2.9391e-10	0.341006	2.89402e-07	NA	NA	NA	NA	0.846759	1.15467e-07	0.868849	3.6831e-05	NA	NA
KMT5A	NA	NA	NA	NA	NA	NA	Brain_Cerebellar_Hemisphere	2.68508e-08	1.79774e-05	-5.56082	1.29766e-10	5.0915e-08	-6.42745	Heart_Left_Ventricle	1.12373e-05	0.00205383	4.39188	1.83568e-07	3.09791e-05	5.21525	NA	NA	NA	NA	NA	NA	0	1	1	0	2	NA	NA	-1.22942	6.30196	0.95218	-5.13022	NA	NA	NA	NA	0.218916	2.9391e-10	0.341006	2.89402e-07	NA	NA	NA	NA	0.846759	1.15467e-07	0.875713	3.73487e-05	NA	NA
KMT5A	NA	NA	NA	NA	NA	NA	Brain_Cerebellar_Hemisphere	2.68508e-08	1.79774e-05	-5.56082	1.29766e-10	5.0915e-08	-6.42745	Kidney_Cortex	1.12373e-05	0.00231777	4.39188	1.83568e-07	3.70268e-05	5.21525	NA	NA	NA	NA	NA	NA	0	1	1	0	2	NA	NA	-1.22942	6.30196	0.95218	-5.13022	NA	NA	NA	NA	0.218916	2.9391e-10	0.341006	2.89402e-07	NA	NA	NA	NA	0.846759	1.15467e-07	0.873321	4.4472e-05	NA	NA
KMT5A	NA	NA	NA	NA	NA	NA	Brain_Cerebellar_Hemisphere	2.68508e-08	1.79774e-05	-5.56082	1.29766e-10	5.0915e-08	-6.42745	Lung	1.12373e-05	0.00172744	-4.39188	1.83568e-07	2.64518e-05	-5.21525	NA	NA	NA	NA	NA	NA	0	1	1	0	2	NA	NA	-1.22942	6.30196	-0.95218	5.13022	NA	NA	NA	NA	0.218916	2.9391e-10	0.341006	2.89402e-07	NA	NA	NA	NA	0.846759	1.15467e-07	0.86419	3.61957e-05	NA	NA
KMT5A	NA	NA	NA	NA	NA	NA	Brain_Cerebellar_Hemisphere	2.68508e-08	1.79774e-05	-5.56082	1.29766e-10	5.0915e-08	-6.42745	Minor_Salivary_Gland	1.15887e-07	3.38717e-05	-5.29987	7.28261e-10	1.88275e-07	-6.15982	NA	NA	NA	NA	NA	NA	0	1	1	0	2	NA	NA	-1.22942	6.30196	-1.27055	6.03136	NA	NA	NA	NA	0.218916	2.9391e-10	0.203887	1.62581e-09	NA	NA	NA	NA	0.846759	1.15467e-07	0.795239	4.07675e-07	NA	NA
KMT5A	NA	NA	NA	NA	NA	NA	Brain_Cerebellar_Hemisphere	2.68508e-08	1.79774e-05	-5.56082	1.29766e-10	5.0915e-08	-6.42745	Nerve_Tibial	1.12373e-05	0.00176146	-4.39188	1.83568e-07	2.71143e-05	-5.21525	NA	NA	NA	NA	NA	NA	0	1	1	0	2	NA	NA	-1.22942	6.30196	-0.95218	5.13022	NA	NA	NA	NA	0.218916	2.9391e-10	0.341006	2.89402e-07	NA	NA	NA	NA	0.846759	1.15467e-07	0.868764	3.57682e-05	NA	NA
KMT5A	NA	NA	NA	NA	NA	NA	Brain_Cerebellar_Hemisphere	2.68508e-08	1.79774e-05	-5.56082	1.29766e-10	5.0915e-08	-6.42745	Ovary	7.07898e-08	2.31498e-05	-5.38915	3.94552e-10	1.28767e-07	-6.25617	NA	NA	NA	NA	NA	NA	0	1	1	0	2	NA	NA	-1.22942	6.30196	-1.29872	6.12411	NA	NA	NA	NA	0.218916	2.9391e-10	0.194041	9.11932e-10	NA	NA	NA	NA	0.846759	1.15467e-07	0.790065	2.3579e-07	NA	NA
KMT5A	NA	NA	NA	NA	NA	NA	Brain_Cerebellar_Hemisphere	2.68508e-08	1.79774e-05	-5.56082	1.29766e-10	5.0915e-08	-6.42745	Pancreas	1.12373e-05	0.00196041	-4.39188	1.83568e-07	3.08331e-05	-5.21525	NA	NA	NA	NA	NA	NA	0	1	1	0	2	NA	NA	-1.22942	6.30196	-0.95218	5.13022	NA	NA	NA	NA	0.218916	2.9391e-10	0.341006	2.89402e-07	NA	NA	NA	NA	0.846759	1.15467e-07	0.874193	3.81309e-05	NA	NA
KMT5A	NA	NA	NA	NA	NA	NA	Brain_Cerebellar_Hemisphere	2.68508e-08	1.79774e-05	-5.56082	1.29766e-10	5.0915e-08	-6.42745	Pituitary	1.12373e-05	0.00186371	-4.39188	1.83568e-07	3.14231e-05	-5.21525	NA	NA	NA	NA	NA	NA	0	1	1	0	2	NA	NA	-1.22942	6.30196	-0.95218	5.13022	NA	NA	NA	NA	0.218916	2.9391e-10	0.341006	2.89402e-07	NA	NA	NA	NA	0.846759	1.15467e-07	0.875648	3.58829e-05	NA	NA
KMT5A	NA	NA	NA	NA	NA	NA	Brain_Cerebellar_Hemisphere	2.68508e-08	1.79774e-05	-5.56082	1.29766e-10	5.0915e-08	-6.42745	Prostate	1.12373e-05	0.00177036	-4.39188	1.83568e-07	2.75567e-05	-5.21525	NA	NA	NA	NA	NA	NA	0	1	1	0	2	NA	NA	-1.22942	6.30196	-0.95218	5.13022	NA	NA	NA	NA	0.218916	2.9391e-10	0.341006	2.89402e-07	NA	NA	NA	NA	0.846759	1.15467e-07	0.874526	3.49404e-05	NA	NA
KMT5A	NA	NA	NA	NA	NA	NA	Brain_Cerebellar_Hemisphere	2.68508e-08	1.79774e-05	-5.56082	1.29766e-10	5.0915e-08	-6.42745	Skin_Not_Sun_Exposed_Suprapubic	1.12373e-05	0.0018196	-4.39188	1.83568e-07	3.08583e-05	-5.21525	NA	NA	NA	NA	NA	NA	0	1	1	0	2	NA	NA	-1.22942	6.30196	-0.95218	5.13022	NA	NA	NA	NA	0.218916	2.9391e-10	0.341006	2.89402e-07	NA	NA	NA	NA	0.846759	1.15467e-07	0.87668	3.4441e-05	NA	NA
KMT5A	NA	NA	NA	NA	NA	NA	Brain_Cerebellar_Hemisphere	2.68508e-08	1.79774e-05	-5.56082	1.29766e-10	5.0915e-08	-6.42745	Skin_Sun_Exposed_Lower_leg	1.12373e-05	0.00187212	4.39188	1.83568e-07	2.70028e-05	5.21525	NA	NA	NA	NA	NA	NA	0	1	1	0	2	NA	NA	-1.22942	6.30196	0.95218	-5.13022	NA	NA	NA	NA	0.218916	2.9391e-10	0.341006	2.89402e-07	NA	NA	NA	NA	0.846759	1.15467e-07	0.872733	3.387e-05	NA	NA
KMT5A	NA	NA	NA	NA	NA	NA	Brain_Cerebellar_Hemisphere	2.68508e-08	1.79774e-05	-5.56082	1.29766e-10	5.0915e-08	-6.42745	Small_Intestine_Terminal_Ileum	6.67129e-08	2.12589e-05	-5.39981	3.59765e-10	1.05068e-07	-6.27055	NA	NA	NA	NA	NA	NA	0	1	1	0	2	NA	NA	-1.22942	6.30196	-1.29945	6.13862	NA	NA	NA	NA	0.218916	2.9391e-10	0.193791	8.32392e-10	NA	NA	NA	NA	0.846759	1.15467e-07	0.803748	2.06628e-07	NA	NA
KMT5A	NA	NA	NA	NA	NA	NA	Brain_Cerebellar_Hemisphere	2.68508e-08	1.79774e-05	-5.56082	1.29766e-10	5.0915e-08	-6.42745	Spleen	1.12373e-05	0.00181936	-4.39188	1.83568e-07	2.75906e-05	-5.21525	NA	NA	NA	NA	NA	NA	0	1	1	0	2	NA	NA	-1.22942	6.30196	-0.95218	5.13022	NA	NA	NA	NA	0.218916	2.9391e-10	0.341006	2.89402e-07	NA	NA	NA	NA	0.846759	1.15467e-07	0.864176	3.309e-05	NA	NA
KMT5A	NA	NA	NA	NA	NA	NA	Brain_Cerebellar_Hemisphere	2.68508e-08	1.79774e-05	-5.56082	1.29766e-10	5.0915e-08	-6.42745	Stomach	1.12373e-05	0.00191239	-4.39188	1.83568e-07	2.96595e-05	-5.21525	NA	NA	NA	NA	NA	NA	0	1	1	0	2	NA	NA	-1.22942	6.30196	-0.95218	5.13022	NA	NA	NA	NA	0.218916	2.9391e-10	0.341006	2.89402e-07	NA	NA	NA	NA	0.846759	1.15467e-07	0.875151	3.68318e-05	NA	NA
KMT5A	NA	NA	NA	NA	NA	NA	Brain_Cerebellar_Hemisphere	2.68508e-08	1.79774e-05	-5.56082	1.29766e-10	5.0915e-08	-6.42745	Testis	1.00185e-07	3.46826e-05	-5.32639	6.25424e-10	1.86252e-07	-6.18389	NA	NA	NA	NA	NA	NA	0	1	1	0	2	NA	NA	-1.22942	6.30196	-1.28306	6.05348	NA	NA	NA	NA	0.218916	2.9391e-10	0.19947	1.41752e-09	NA	NA	NA	NA	0.846759	1.15467e-07	0.801086	3.7543e-07	NA	NA
KMT5A	NA	NA	NA	NA	NA	NA	Brain_Cerebellar_Hemisphere	2.68508e-08	1.79774e-05	-5.56082	1.29766e-10	5.0915e-08	-6.42745	Thyroid	1.12373e-05	0.00164293	-4.39188	1.83568e-07	2.78068e-05	-5.21525	NA	NA	NA	NA	NA	NA	0	1	1	0	2	NA	NA	-1.22942	6.30196	-0.95218	5.13022	NA	NA	NA	NA	0.218916	2.9391e-10	0.341006	2.89402e-07	NA	NA	NA	NA	0.846759	1.15467e-07	0.867215	3.4143e-05	NA	NA
KMT5A	NA	NA	NA	NA	NA	NA	Brain_Cerebellar_Hemisphere	2.68508e-08	1.79774e-05	-5.56082	1.29766e-10	5.0915e-08	-6.42745	Uterus	8.39499e-08	2.60629e-05	-5.35843	4.95368e-10	1.47767e-07	-6.22056	NA	NA	NA	NA	NA	NA	0	1	1	0	2	NA	NA	-1.22942	6.30196	-1.29125	6.08927	NA	NA	NA	NA	0.218916	2.9391e-10	0.196617	1.13426e-09	NA	NA	NA	NA	0.846759	1.15467e-07	0.783146	2.91643e-07	NA	NA
KMT5A	NA	NA	NA	NA	NA	NA	Brain_Cerebellar_Hemisphere	2.68508e-08	1.79774e-05	-5.56082	1.29766e-10	5.0915e-08	-6.42745	Vagina	1.12373e-05	0.00187109	-4.39188	1.83568e-07	2.9057e-05	-5.21525	NA	NA	NA	NA	NA	NA	0	1	1	0	2	NA	NA	-1.22942	6.30196	-0.95218	5.13022	NA	NA	NA	NA	0.218916	2.9391e-10	0.341006	2.89402e-07	NA	NA	NA	NA	0.846759	1.15467e-07	0.869273	3.58783e-05	NA	NA
KMT5A	NA	NA	NA	NA	NA	NA	Brain_Cerebellar_Hemisphere	2.68508e-08	1.79774e-05	-5.56082	1.29766e-10	5.0915e-08	-6.42745	smultixcan	9.70553e-07	0.000226281	-4.8291	7.9519e-09	1.62725e-06	-5.6893	NA	NA	NA	NA	NA	NA	0	1	1	0	2	NA	NA	-1.22942	6.30196	-1.08078	5.58776	NA	NA	NA	NA	0.218916	2.9391e-10	0.272805	1.45824e-08	NA	NA	NA	NA	0.846759	1.15467e-07	0.826221	2.61054e-06	NA	NA
KMT5A	NA	NA	NA	NA	NA	NA	Brain_Cerebellum	1.65206e-05	0.00315057	-4.30737	5.03523e-08	1.09319e-05	-5.45006	Adipose_Subcutaneous	8.69199e-08	2.70274e-05	-5.35214	5.25284e-10	1.42812e-07	-6.21136	NA	NA	NA	NA	NA	NA	0	1	1	0	2	NA	NA	-0.513235	5.44258	-1.29147	6.07985	NA	NA	NA	NA	0.607787	5.25146e-08	0.19654	1.20295e-09	NA	NA	NA	NA	0.951124	1.11073e-05	0.782337	2.9219e-07	NA	NA
KMT5A	NA	NA	NA	NA	NA	NA	Brain_Cerebellum	1.65206e-05	0.00315057	-4.30737	5.03523e-08	1.09319e-05	-5.45006	Adipose_Visceral_Omentum	8.49836e-08	2.59233e-05	-5.35621	5.10826e-10	1.41638e-07	-6.21574	NA	NA	NA	NA	NA	NA	0	1	1	0	2	NA	NA	-0.513235	5.44258	-1.29277	6.08407	NA	NA	NA	NA	0.607787	5.25146e-08	0.196091	1.17172e-09	NA	NA	NA	NA	0.951124	1.11073e-05	0.777928	2.63597e-07	NA	NA
KMT5A	NA	NA	NA	NA	NA	NA	Brain_Cerebellum	1.65206e-05	0.00315057	-4.30737	5.03523e-08	1.09319e-05	-5.45006	Adrenal_Gland	1.12373e-05	0.00160461	4.39188	1.83568e-07	2.90979e-05	5.21525	NA	NA	NA	NA	NA	NA	0	1	1	0	2	NA	NA	-0.513235	5.44258	0.95218	-5.13022	NA	NA	NA	NA	0.607787	5.25146e-08	0.341006	2.89402e-07	NA	NA	NA	NA	0.951124	1.11073e-05	0.875457	3.50387e-05	NA	NA
KMT5A	NA	NA	NA	NA	NA	NA	Brain_Cerebellum	1.65206e-05	0.00315057	-4.30737	5.03523e-08	1.09319e-05	-5.45006	Artery_Aorta	1.06925e-07	3.18409e-05	-5.31454	6.78082e-10	1.70747e-07	-6.17112	NA	NA	NA	NA	NA	NA	0	1	1	0	2	NA	NA	-0.513235	5.44258	-1.27931	6.04119	NA	NA	NA	NA	0.607787	5.25146e-08	0.200787	1.52981e-09	NA	NA	NA	NA	0.951124	1.11073e-05	0.792803	3.51956e-07	NA	NA
KMT5A	NA	NA	NA	NA	NA	NA	Brain_Cerebellum	1.65206e-05	0.00315057	-4.30737	5.03523e-08	1.09319e-05	-5.45006	Artery_Coronary	1.12373e-05	0.00170405	-4.39188	1.83568e-07	2.97198e-05	-5.21525	NA	NA	NA	NA	NA	NA	0	1	1	0	2	NA	NA	-0.513235	5.44258	-0.95218	5.13022	NA	NA	NA	NA	0.607787	5.25146e-08	0.341006	2.89402e-07	NA	NA	NA	NA	0.951124	1.11073e-05	0.86169	3.67446e-05	NA	NA
KMT5A	NA	NA	NA	NA	NA	NA	Brain_Cerebellum	1.65206e-05	0.00315057	-4.30737	5.03523e-08	1.09319e-05	-5.45006	Artery_Tibial	1.12373e-05	0.00165311	-4.39188	1.83568e-07	2.71199e-05	-5.21525	NA	NA	NA	NA	NA	NA	0	1	1	0	2	NA	NA	-0.513235	5.44258	-0.95218	5.13022	NA	NA	NA	NA	0.607787	5.25146e-08	0.341006	2.89402e-07	NA	NA	NA	NA	0.951124	1.11073e-05	0.860795	3.45007e-05	NA	NA
KMT5A	NA	NA	NA	NA	NA	NA	Brain_Cerebellum	1.65206e-05	0.00315057	-4.30737	5.03523e-08	1.09319e-05	-5.45006	Brain_Caudate_basal_ganglia	1.12373e-05	0.00204869	4.39188	1.83568e-07	3.30438e-05	5.21525	NA	NA	NA	NA	NA	NA	0	1	1	0	2	NA	NA	-0.513235	5.44258	0.95218	-5.13022	NA	NA	NA	NA	0.607787	5.25146e-08	0.341006	2.89402e-07	NA	NA	NA	NA	0.951124	1.11073e-05	0.877439	3.72395e-05	NA	NA
KMT5A	NA	NA	NA	NA	NA	NA	Brain_Cerebellum	1.65206e-05	0.00315057	-4.30737	5.03523e-08	1.09319e-05	-5.45006	Brain_Cerebellar_Hemisphere	1.19681e-07	3.54693e-05	-5.29398	7.9404e-10	1.96227e-07	-6.14611	NA	NA	NA	NA	NA	NA	0	1	1	0	2	NA	NA	-0.513235	5.44258	-1.27539	6.01647	NA	NA	NA	NA	0.607787	5.25146e-08	0.202171	1.78262e-09	NA	NA	NA	NA	0.951124	1.11073e-05	0.789983	4.06112e-07	NA	NA
KMT5A	NA	NA	NA	NA	NA	NA	Brain_Cerebellum	1.65206e-05	0.00315057	-4.30737	5.03523e-08	1.09319e-05	-5.45006	Brain_Cerebellum	1.08805e-07	3.25421e-05	-5.31137	6.89684e-10	1.84961e-07	-6.16844	NA	NA	NA	NA	NA	NA	0	1	1	0	2	NA	NA	-0.513235	5.44258	-1.27764	6.03878	NA	NA	NA	NA	0.607787	5.25146e-08	0.201378	1.55284e-09	NA	NA	NA	NA	0.951124	1.11073e-05	0.794744	3.7006e-07	NA	NA
KMT5A	NA	NA	NA	NA	NA	NA	Brain_Cerebellum	1.65206e-05	0.00315057	-4.30737	5.03523e-08	1.09319e-05	-5.45006	Brain_Cortex	1.12373e-05	0.00176941	4.39188	1.83568e-07	2.91911e-05	5.21525	NA	NA	NA	NA	NA	NA	0	1	1	0	2	NA	NA	-0.513235	5.44258	0.95218	-5.13022	NA	NA	NA	NA	0.607787	5.25146e-08	0.341006	2.89402e-07	NA	NA	NA	NA	0.951124	1.11073e-05	0.866277	3.39693e-05	NA	NA
KMT5A	NA	NA	NA	NA	NA	NA	Brain_Cerebellum	1.65206e-05	0.00315057	-4.30737	5.03523e-08	1.09319e-05	-5.45006	Brain_Frontal_Cortex_BA9	1.12373e-05	0.00197579	4.39188	1.83568e-07	3.01829e-05	5.21525	NA	NA	NA	NA	NA	NA	0	1	1	0	2	NA	NA	-0.513235	5.44258	0.95218	-5.13022	NA	NA	NA	NA	0.607787	5.25146e-08	0.341006	2.89402e-07	NA	NA	NA	NA	0.951124	1.11073e-05	0.86682	3.68057e-05	NA	NA
KMT5A	NA	NA	NA	NA	NA	NA	Brain_Cerebellum	1.65206e-05	0.00315057	-4.30737	5.03523e-08	1.09319e-05	-5.45006	Brain_Putamen_basal_ganglia	1.12373e-05	0.00241955	4.39188	1.83568e-07	3.68789e-05	5.21525	NA	NA	NA	NA	NA	NA	0	1	1	0	2	NA	NA	-0.513235	5.44258	0.95218	-5.13022	NA	NA	NA	NA	0.607787	5.25146e-08	0.341006	2.89402e-07	NA	NA	NA	NA	0.951124	1.11073e-05	0.866907	3.98801e-05	NA	NA
KMT5A	NA	NA	NA	NA	NA	NA	Brain_Cerebellum	1.65206e-05	0.00315057	-4.30737	5.03523e-08	1.09319e-05	-5.45006	Brain_Spinal_cord_cervical_c-1	1.12373e-05	0.00229467	4.39188	1.83568e-07	3.37048e-05	5.21525	NA	NA	NA	NA	NA	NA	0	1	1	0	2	NA	NA	-0.513235	5.44258	0.95218	-5.13022	NA	NA	NA	NA	0.607787	5.25146e-08	0.341006	2.89402e-07	NA	NA	NA	NA	0.951124	1.11073e-05	0.882274	4.19585e-05	NA	NA
KMT5A	NA	NA	NA	NA	NA	NA	Brain_Cerebellum	1.65206e-05	0.00315057	-4.30737	5.03523e-08	1.09319e-05	-5.45006	Breast_Mammary_Tissue	1.65206e-05	0.00229895	-4.30737	5.03523e-08	8.52857e-06	-5.45006	NA	NA	NA	NA	NA	NA	0	1	1	0	2	NA	NA	-0.513235	5.44258	-0.513235	5.44258	NA	NA	NA	NA	0.607787	5.25146e-08	0.607787	5.25146e-08	NA	NA	NA	NA	0.951124	1.11073e-05	0.945152	7.68064e-06	NA	NA
KMT5A	NA	NA	NA	NA	NA	NA	Brain_Cerebellum	1.65206e-05	0.00315057	-4.30737	5.03523e-08	1.09319e-05	-5.45006	Cells_Cultured_fibroblasts	1.12373e-05	0.00171306	-4.39188	1.83568e-07	2.75669e-05	-5.21525	NA	NA	NA	NA	NA	NA	0	1	1	0	2	NA	NA	-0.513235	5.44258	-0.95218	5.13022	NA	NA	NA	NA	0.607787	5.25146e-08	0.341006	2.89402e-07	NA	NA	NA	NA	0.951124	1.11073e-05	0.86333	3.4813e-05	NA	NA
KMT5A	NA	NA	NA	NA	NA	NA	Brain_Cerebellum	1.65206e-05	0.00315057	-4.30737	5.03523e-08	1.09319e-05	-5.45006	Cells_EBV-transformed_lymphocytes	1.12373e-05	0.00163222	-4.39188	1.83568e-07	2.3116e-05	-5.21525	NA	NA	NA	NA	NA	NA	0	1	1	0	2	NA	NA	-0.513235	5.44258	-0.95218	5.13022	NA	NA	NA	NA	0.607787	5.25146e-08	0.341006	2.89402e-07	NA	NA	NA	NA	0.951124	1.11073e-05	0.865415	2.81436e-05	NA	NA
KMT5A	NA	NA	NA	NA	NA	NA	Brain_Cerebellum	1.65206e-05	0.00315057	-4.30737	5.03523e-08	1.09319e-05	-5.45006	Colon_Sigmoid	1.0612e-07	3.11268e-05	-5.31592	6.80052e-10	1.62948e-07	-6.17066	NA	NA	NA	NA	NA	NA	0	1	1	0	2	NA	NA	-0.513235	5.44258	-1.28152	6.0403	NA	NA	NA	NA	0.607787	5.25146e-08	0.200013	1.53828e-09	NA	NA	NA	NA	0.951124	1.11073e-05	0.792838	3.49478e-07	NA	NA
KMT5A	NA	NA	NA	NA	NA	NA	Brain_Cerebellum	1.65206e-05	0.00315057	-4.30737	5.03523e-08	1.09319e-05	-5.45006	Colon_Transverse	1.21748e-07	3.61767e-05	-5.29085	8.10696e-10	2.22685e-07	-6.14282	NA	NA	NA	NA	NA	NA	0	1	1	0	2	NA	NA	-0.513235	5.44258	-1.27433	6.01332	NA	NA	NA	NA	0.607787	5.25146e-08	0.202547	1.81765e-09	NA	NA	NA	NA	0.951124	1.11073e-05	0.801303	4.50556e-07	NA	NA
KMT5A	NA	NA	NA	NA	NA	NA	Brain_Cerebellum	1.65206e-05	0.00315057	-4.30737	5.03523e-08	1.09319e-05	-5.45006	Esophagus_Gastroesophageal_Junction	7.89963e-08	2.25045e-05	-5.36941	4.46443e-10	1.20873e-07	-6.23686	NA	NA	NA	NA	NA	NA	0	1	1	0	2	NA	NA	-0.513235	5.44258	-1.29067	6.10598	NA	NA	NA	NA	0.607787	5.25146e-08	0.196818	1.0217e-09	NA	NA	NA	NA	0.951124	1.11073e-05	0.788208	2.28403e-07	NA	NA
KMT5A	NA	NA	NA	NA	NA	NA	Brain_Cerebellum	1.65206e-05	0.00315057	-4.30737	5.03523e-08	1.09319e-05	-5.45006	Esophagus_Mucosa	9.61365e-08	2.81113e-05	-5.33388	6.01467e-10	1.50051e-07	-6.19005	NA	NA	NA	NA	NA	NA	0	1	1	0	2	NA	NA	-0.513235	5.44258	-1.28717	6.05896	NA	NA	NA	NA	0.607787	5.25146e-08	0.198034	1.37003e-09	NA	NA	NA	NA	0.951124	1.11073e-05	0.79002	2.94888e-07	NA	NA
KMT5A	NA	NA	NA	NA	NA	NA	Brain_Cerebellum	1.65206e-05	0.00315057	-4.30737	5.03523e-08	1.09319e-05	-5.45006	Esophagus_Muscularis	1.00187e-07	2.79576e-05	-5.32638	6.23351e-10	1.66857e-07	-6.18441	NA	NA	NA	NA	NA	NA	0	1	1	0	2	NA	NA	-0.513235	5.44258	-1.28258	6.0541	NA	NA	NA	NA	0.607787	5.25146e-08	0.199639	1.41202e-09	NA	NA	NA	NA	0.951124	1.11073e-05	0.788928	3.24329e-07	NA	NA
KMT5A	NA	NA	NA	NA	NA	NA	Brain_Cerebellum	1.65206e-05	0.00315057	-4.30737	5.03523e-08	1.09319e-05	-5.45006	Heart_Atrial_Appendage	1.12373e-05	0.00197979	-4.39188	1.83568e-07	2.95506e-05	-5.21525	NA	NA	NA	NA	NA	NA	0	1	1	0	2	NA	NA	-0.513235	5.44258	-0.95218	5.13022	NA	NA	NA	NA	0.607787	5.25146e-08	0.341006	2.89402e-07	NA	NA	NA	NA	0.951124	1.11073e-05	0.868849	3.6831e-05	NA	NA
KMT5A	NA	NA	NA	NA	NA	NA	Brain_Cerebellum	1.65206e-05	0.00315057	-4.30737	5.03523e-08	1.09319e-05	-5.45006	Heart_Left_Ventricle	1.12373e-05	0.00205383	4.39188	1.83568e-07	3.09791e-05	5.21525	NA	NA	NA	NA	NA	NA	0	1	1	0	2	NA	NA	-0.513235	5.44258	0.95218	-5.13022	NA	NA	NA	NA	0.607787	5.25146e-08	0.341006	2.89402e-07	NA	NA	NA	NA	0.951124	1.11073e-05	0.875713	3.73487e-05	NA	NA
KMT5A	NA	NA	NA	NA	NA	NA	Brain_Cerebellum	1.65206e-05	0.00315057	-4.30737	5.03523e-08	1.09319e-05	-5.45006	Kidney_Cortex	1.12373e-05	0.00231777	4.39188	1.83568e-07	3.70268e-05	5.21525	NA	NA	NA	NA	NA	NA	0	1	1	0	2	NA	NA	-0.513235	5.44258	0.95218	-5.13022	NA	NA	NA	NA	0.607787	5.25146e-08	0.341006	2.89402e-07	NA	NA	NA	NA	0.951124	1.11073e-05	0.873321	4.4472e-05	NA	NA
KMT5A	NA	NA	NA	NA	NA	NA	Brain_Cerebellum	1.65206e-05	0.00315057	-4.30737	5.03523e-08	1.09319e-05	-5.45006	Lung	1.12373e-05	0.00172744	-4.39188	1.83568e-07	2.64518e-05	-5.21525	NA	NA	NA	NA	NA	NA	0	1	1	0	2	NA	NA	-0.513235	5.44258	-0.95218	5.13022	NA	NA	NA	NA	0.607787	5.25146e-08	0.341006	2.89402e-07	NA	NA	NA	NA	0.951124	1.11073e-05	0.86419	3.61957e-05	NA	NA
KMT5A	NA	NA	NA	NA	NA	NA	Brain_Cerebellum	1.65206e-05	0.00315057	-4.30737	5.03523e-08	1.09319e-05	-5.45006	Minor_Salivary_Gland	1.15887e-07	3.38717e-05	-5.29987	7.28261e-10	1.88275e-07	-6.15982	NA	NA	NA	NA	NA	NA	0	1	1	0	2	NA	NA	-0.513235	5.44258	-1.27055	6.03136	NA	NA	NA	NA	0.607787	5.25146e-08	0.203887	1.62581e-09	NA	NA	NA	NA	0.951124	1.11073e-05	0.795239	4.07675e-07	NA	NA
KMT5A	NA	NA	NA	NA	NA	NA	Brain_Cerebellum	1.65206e-05	0.00315057	-4.30737	5.03523e-08	1.09319e-05	-5.45006	Nerve_Tibial	1.12373e-05	0.00176146	-4.39188	1.83568e-07	2.71143e-05	-5.21525	NA	NA	NA	NA	NA	NA	0	1	1	0	2	NA	NA	-0.513235	5.44258	-0.95218	5.13022	NA	NA	NA	NA	0.607787	5.25146e-08	0.341006	2.89402e-07	NA	NA	NA	NA	0.951124	1.11073e-05	0.868764	3.57682e-05	NA	NA
KMT5A	NA	NA	NA	NA	NA	NA	Brain_Cerebellum	1.65206e-05	0.00315057	-4.30737	5.03523e-08	1.09319e-05	-5.45006	Ovary	7.07898e-08	2.31498e-05	-5.38915	3.94552e-10	1.28767e-07	-6.25617	NA	NA	NA	NA	NA	NA	0	1	1	0	2	NA	NA	-0.513235	5.44258	-1.29872	6.12411	NA	NA	NA	NA	0.607787	5.25146e-08	0.194041	9.11932e-10	NA	NA	NA	NA	0.951124	1.11073e-05	0.790065	2.3579e-07	NA	NA
KMT5A	NA	NA	NA	NA	NA	NA	Brain_Cerebellum	1.65206e-05	0.00315057	-4.30737	5.03523e-08	1.09319e-05	-5.45006	Pancreas	1.12373e-05	0.00196041	-4.39188	1.83568e-07	3.08331e-05	-5.21525	NA	NA	NA	NA	NA	NA	0	1	1	0	2	NA	NA	-0.513235	5.44258	-0.95218	5.13022	NA	NA	NA	NA	0.607787	5.25146e-08	0.341006	2.89402e-07	NA	NA	NA	NA	0.951124	1.11073e-05	0.874193	3.81309e-05	NA	NA
KMT5A	NA	NA	NA	NA	NA	NA	Brain_Cerebellum	1.65206e-05	0.00315057	-4.30737	5.03523e-08	1.09319e-05	-5.45006	Pituitary	1.12373e-05	0.00186371	-4.39188	1.83568e-07	3.14231e-05	-5.21525	NA	NA	NA	NA	NA	NA	0	1	1	0	2	NA	NA	-0.513235	5.44258	-0.95218	5.13022	NA	NA	NA	NA	0.607787	5.25146e-08	0.341006	2.89402e-07	NA	NA	NA	NA	0.951124	1.11073e-05	0.875648	3.58829e-05	NA	NA
KMT5A	NA	NA	NA	NA	NA	NA	Brain_Cerebellum	1.65206e-05	0.00315057	-4.30737	5.03523e-08	1.09319e-05	-5.45006	Prostate	1.12373e-05	0.00177036	-4.39188	1.83568e-07	2.75567e-05	-5.21525	NA	NA	NA	NA	NA	NA	0	1	1	0	2	NA	NA	-0.513235	5.44258	-0.95218	5.13022	NA	NA	NA	NA	0.607787	5.25146e-08	0.341006	2.89402e-07	NA	NA	NA	NA	0.951124	1.11073e-05	0.874526	3.49404e-05	NA	NA
KMT5A	NA	NA	NA	NA	NA	NA	Brain_Cerebellum	1.65206e-05	0.00315057	-4.30737	5.03523e-08	1.09319e-05	-5.45006	Skin_Not_Sun_Exposed_Suprapubic	1.12373e-05	0.0018196	-4.39188	1.83568e-07	3.08583e-05	-5.21525	NA	NA	NA	NA	NA	NA	0	1	1	0	2	NA	NA	-0.513235	5.44258	-0.95218	5.13022	NA	NA	NA	NA	0.607787	5.25146e-08	0.341006	2.89402e-07	NA	NA	NA	NA	0.951124	1.11073e-05	0.87668	3.4441e-05	NA	NA
KMT5A	NA	NA	NA	NA	NA	NA	Brain_Cerebellum	1.65206e-05	0.00315057	-4.30737	5.03523e-08	1.09319e-05	-5.45006	Skin_Sun_Exposed_Lower_leg	1.12373e-05	0.00187212	4.39188	1.83568e-07	2.70028e-05	5.21525	NA	NA	NA	NA	NA	NA	0	1	1	0	2	NA	NA	-0.513235	5.44258	0.95218	-5.13022	NA	NA	NA	NA	0.607787	5.25146e-08	0.341006	2.89402e-07	NA	NA	NA	NA	0.951124	1.11073e-05	0.872733	3.387e-05	NA	NA
KMT5A	NA	NA	NA	NA	NA	NA	Brain_Cerebellum	1.65206e-05	0.00315057	-4.30737	5.03523e-08	1.09319e-05	-5.45006	Small_Intestine_Terminal_Ileum	6.67129e-08	2.12589e-05	-5.39981	3.59765e-10	1.05068e-07	-6.27055	NA	NA	NA	NA	NA	NA	0	1	1	0	2	NA	NA	-0.513235	5.44258	-1.29945	6.13862	NA	NA	NA	NA	0.607787	5.25146e-08	0.193791	8.32392e-10	NA	NA	NA	NA	0.951124	1.11073e-05	0.803748	2.06628e-07	NA	NA
KMT5A	NA	NA	NA	NA	NA	NA	Brain_Cerebellum	1.65206e-05	0.00315057	-4.30737	5.03523e-08	1.09319e-05	-5.45006	Spleen	1.12373e-05	0.00181936	-4.39188	1.83568e-07	2.75906e-05	-5.21525	NA	NA	NA	NA	NA	NA	0	1	1	0	2	NA	NA	-0.513235	5.44258	-0.95218	5.13022	NA	NA	NA	NA	0.607787	5.25146e-08	0.341006	2.89402e-07	NA	NA	NA	NA	0.951124	1.11073e-05	0.864176	3.309e-05	NA	NA
KMT5A	NA	NA	NA	NA	NA	NA	Brain_Cerebellum	1.65206e-05	0.00315057	-4.30737	5.03523e-08	1.09319e-05	-5.45006	Stomach	1.12373e-05	0.00191239	-4.39188	1.83568e-07	2.96595e-05	-5.21525	NA	NA	NA	NA	NA	NA	0	1	1	0	2	NA	NA	-0.513235	5.44258	-0.95218	5.13022	NA	NA	NA	NA	0.607787	5.25146e-08	0.341006	2.89402e-07	NA	NA	NA	NA	0.951124	1.11073e-05	0.875151	3.68318e-05	NA	NA
KMT5A	NA	NA	NA	NA	NA	NA	Brain_Cerebellum	1.65206e-05	0.00315057	-4.30737	5.03523e-08	1.09319e-05	-5.45006	Testis	1.00185e-07	3.46826e-05	-5.32639	6.25424e-10	1.86252e-07	-6.18389	NA	NA	NA	NA	NA	NA	0	1	1	0	2	NA	NA	-0.513235	5.44258	-1.28306	6.05348	NA	NA	NA	NA	0.607787	5.25146e-08	0.19947	1.41752e-09	NA	NA	NA	NA	0.951124	1.11073e-05	0.801086	3.7543e-07	NA	NA
KMT5A	NA	NA	NA	NA	NA	NA	Brain_Cerebellum	1.65206e-05	0.00315057	-4.30737	5.03523e-08	1.09319e-05	-5.45006	Thyroid	1.12373e-05	0.00164293	-4.39188	1.83568e-07	2.78068e-05	-5.21525	NA	NA	NA	NA	NA	NA	0	1	1	0	2	NA	NA	-0.513235	5.44258	-0.95218	5.13022	NA	NA	NA	NA	0.607787	5.25146e-08	0.341006	2.89402e-07	NA	NA	NA	NA	0.951124	1.11073e-05	0.867215	3.4143e-05	NA	NA
KMT5A	NA	NA	NA	NA	NA	NA	Brain_Cerebellum	1.65206e-05	0.00315057	-4.30737	5.03523e-08	1.09319e-05	-5.45006	Uterus	8.39499e-08	2.60629e-05	-5.35843	4.95368e-10	1.47767e-07	-6.22056	NA	NA	NA	NA	NA	NA	0	1	1	0	2	NA	NA	-0.513235	5.44258	-1.29125	6.08927	NA	NA	NA	NA	0.607787	5.25146e-08	0.196617	1.13426e-09	NA	NA	NA	NA	0.951124	1.11073e-05	0.783146	2.91643e-07	NA	NA
KMT5A	NA	NA	NA	NA	NA	NA	Brain_Cerebellum	1.65206e-05	0.00315057	-4.30737	5.03523e-08	1.09319e-05	-5.45006	Vagina	1.12373e-05	0.00187109	-4.39188	1.83568e-07	2.9057e-05	-5.21525	NA	NA	NA	NA	NA	NA	0	1	1	0	2	NA	NA	-0.513235	5.44258	-0.95218	5.13022	NA	NA	NA	NA	0.607787	5.25146e-08	0.341006	2.89402e-07	NA	NA	NA	NA	0.951124	1.11073e-05	0.869273	3.58783e-05	NA	NA
KMT5A	NA	NA	NA	NA	NA	NA	Brain_Cerebellum	1.65206e-05	0.00315057	-4.30737	5.03523e-08	1.09319e-05	-5.45006	smultixcan	9.70553e-07	0.000226281	-4.8291	7.9519e-09	1.62725e-06	-5.6893	NA	NA	NA	NA	NA	NA	0	1	1	0	2	NA	NA	-0.513235	5.44258	-1.08078	5.58776	NA	NA	NA	NA	0.607787	5.25146e-08	0.272805	1.45824e-08	NA	NA	NA	NA	0.951124	1.11073e-05	0.826221	2.61054e-06	NA	NA
KMT5A	NA	NA	NA	NA	NA	NA	Cells_Cultured_fibroblasts	3.33133e-07	0.000114874	5.10367	2.52375e-10	8.60843e-08	6.32552	Adipose_Subcutaneous	8.69199e-08	2.70274e-05	-5.35214	5.25284e-10	1.42812e-07	-6.21136	NA	NA	NA	NA	NA	NA	0	1	1	0	2	NA	NA	0.444784	-6.33683	-1.29147	6.07985	NA	NA	NA	NA	0.656476	2.34537e-10	0.19654	1.20295e-09	NA	NA	NA	NA	0.954158	7.40236e-08	0.782337	2.9219e-07	NA	NA
KMT5A	NA	NA	NA	NA	NA	NA	Cells_Cultured_fibroblasts	3.33133e-07	0.000114874	5.10367	2.52375e-10	8.60843e-08	6.32552	Adipose_Visceral_Omentum	8.49836e-08	2.59233e-05	-5.35621	5.10826e-10	1.41638e-07	-6.21574	NA	NA	NA	NA	NA	NA	0	1	1	0	2	NA	NA	0.444784	-6.33683	-1.29277	6.08407	NA	NA	NA	NA	0.656476	2.34537e-10	0.196091	1.17172e-09	NA	NA	NA	NA	0.954158	7.40236e-08	0.777928	2.63597e-07	NA	NA
KMT5A	NA	NA	NA	NA	NA	NA	Cells_Cultured_fibroblasts	3.33133e-07	0.000114874	5.10367	2.52375e-10	8.60843e-08	6.32552	Adrenal_Gland	1.12373e-05	0.00160461	4.39188	1.83568e-07	2.90979e-05	5.21525	NA	NA	NA	NA	NA	NA	0	1	1	0	2	NA	NA	0.444784	-6.33683	0.95218	-5.13022	NA	NA	NA	NA	0.656476	2.34537e-10	0.341006	2.89402e-07	NA	NA	NA	NA	0.954158	7.40236e-08	0.875457	3.50387e-05	NA	NA
KMT5A	NA	NA	NA	NA	NA	NA	Cells_Cultured_fibroblasts	3.33133e-07	0.000114874	5.10367	2.52375e-10	8.60843e-08	6.32552	Artery_Aorta	1.06925e-07	3.18409e-05	-5.31454	6.78082e-10	1.70747e-07	-6.17112	NA	NA	NA	NA	NA	NA	0	1	1	0	2	NA	NA	0.444784	-6.33683	-1.27931	6.04119	NA	NA	NA	NA	0.656476	2.34537e-10	0.200787	1.52981e-09	NA	NA	NA	NA	0.954158	7.40236e-08	0.792803	3.51956e-07	NA	NA
KMT5A	NA	NA	NA	NA	NA	NA	Cells_Cultured_fibroblasts	3.33133e-07	0.000114874	5.10367	2.52375e-10	8.60843e-08	6.32552	Artery_Coronary	1.12373e-05	0.00170405	-4.39188	1.83568e-07	2.97198e-05	-5.21525	NA	NA	NA	NA	NA	NA	0	1	1	0	2	NA	NA	0.444784	-6.33683	-0.95218	5.13022	NA	NA	NA	NA	0.656476	2.34537e-10	0.341006	2.89402e-07	NA	NA	NA	NA	0.954158	7.40236e-08	0.86169	3.67446e-05	NA	NA
KMT5A	NA	NA	NA	NA	NA	NA	Cells_Cultured_fibroblasts	3.33133e-07	0.000114874	5.10367	2.52375e-10	8.60843e-08	6.32552	Artery_Tibial	1.12373e-05	0.00165311	-4.39188	1.83568e-07	2.71199e-05	-5.21525	NA	NA	NA	NA	NA	NA	0	1	1	0	2	NA	NA	0.444784	-6.33683	-0.95218	5.13022	NA	NA	NA	NA	0.656476	2.34537e-10	0.341006	2.89402e-07	NA	NA	NA	NA	0.954158	7.40236e-08	0.860795	3.45007e-05	NA	NA
KMT5A	NA	NA	NA	NA	NA	NA	Cells_Cultured_fibroblasts	3.33133e-07	0.000114874	5.10367	2.52375e-10	8.60843e-08	6.32552	Brain_Caudate_basal_ganglia	1.12373e-05	0.00204869	4.39188	1.83568e-07	3.30438e-05	5.21525	NA	NA	NA	NA	NA	NA	0	1	1	0	2	NA	NA	0.444784	-6.33683	0.95218	-5.13022	NA	NA	NA	NA	0.656476	2.34537e-10	0.341006	2.89402e-07	NA	NA	NA	NA	0.954158	7.40236e-08	0.877439	3.72395e-05	NA	NA
KMT5A	NA	NA	NA	NA	NA	NA	Cells_Cultured_fibroblasts	3.33133e-07	0.000114874	5.10367	2.52375e-10	8.60843e-08	6.32552	Brain_Cerebellar_Hemisphere	1.19681e-07	3.54693e-05	-5.29398	7.9404e-10	1.96227e-07	-6.14611	NA	NA	NA	NA	NA	NA	0	1	1	0	2	NA	NA	0.444784	-6.33683	-1.27539	6.01647	NA	NA	NA	NA	0.656476	2.34537e-10	0.202171	1.78262e-09	NA	NA	NA	NA	0.954158	7.40236e-08	0.789983	4.06112e-07	NA	NA
KMT5A	NA	NA	NA	NA	NA	NA	Cells_Cultured_fibroblasts	3.33133e-07	0.000114874	5.10367	2.52375e-10	8.60843e-08	6.32552	Brain_Cerebellum	1.08805e-07	3.25421e-05	-5.31137	6.89684e-10	1.84961e-07	-6.16844	NA	NA	NA	NA	NA	NA	0	1	1	0	2	NA	NA	0.444784	-6.33683	-1.27764	6.03878	NA	NA	NA	NA	0.656476	2.34537e-10	0.201378	1.55284e-09	NA	NA	NA	NA	0.954158	7.40236e-08	0.794744	3.7006e-07	NA	NA
KMT5A	NA	NA	NA	NA	NA	NA	Cells_Cultured_fibroblasts	3.33133e-07	0.000114874	5.10367	2.52375e-10	8.60843e-08	6.32552	Brain_Cortex	1.12373e-05	0.00176941	4.39188	1.83568e-07	2.91911e-05	5.21525	NA	NA	NA	NA	NA	NA	0	1	1	0	2	NA	NA	0.444784	-6.33683	0.95218	-5.13022	NA	NA	NA	NA	0.656476	2.34537e-10	0.341006	2.89402e-07	NA	NA	NA	NA	0.954158	7.40236e-08	0.866277	3.39693e-05	NA	NA
KMT5A	NA	NA	NA	NA	NA	NA	Cells_Cultured_fibroblasts	3.33133e-07	0.000114874	5.10367	2.52375e-10	8.60843e-08	6.32552	Brain_Frontal_Cortex_BA9	1.12373e-05	0.00197579	4.39188	1.83568e-07	3.01829e-05	5.21525	NA	NA	NA	NA	NA	NA	0	1	1	0	2	NA	NA	0.444784	-6.33683	0.95218	-5.13022	NA	NA	NA	NA	0.656476	2.34537e-10	0.341006	2.89402e-07	NA	NA	NA	NA	0.954158	7.40236e-08	0.86682	3.68057e-05	NA	NA
KMT5A	NA	NA	NA	NA	NA	NA	Cells_Cultured_fibroblasts	3.33133e-07	0.000114874	5.10367	2.52375e-10	8.60843e-08	6.32552	Brain_Putamen_basal_ganglia	1.12373e-05	0.00241955	4.39188	1.83568e-07	3.68789e-05	5.21525	NA	NA	NA	NA	NA	NA	0	1	1	0	2	NA	NA	0.444784	-6.33683	0.95218	-5.13022	NA	NA	NA	NA	0.656476	2.34537e-10	0.341006	2.89402e-07	NA	NA	NA	NA	0.954158	7.40236e-08	0.866907	3.98801e-05	NA	NA
KMT5A	NA	NA	NA	NA	NA	NA	Cells_Cultured_fibroblasts	3.33133e-07	0.000114874	5.10367	2.52375e-10	8.60843e-08	6.32552	Brain_Spinal_cord_cervical_c-1	1.12373e-05	0.00229467	4.39188	1.83568e-07	3.37048e-05	5.21525	NA	NA	NA	NA	NA	NA	0	1	1	0	2	NA	NA	0.444784	-6.33683	0.95218	-5.13022	NA	NA	NA	NA	0.656476	2.34537e-10	0.341006	2.89402e-07	NA	NA	NA	NA	0.954158	7.40236e-08	0.882274	4.19585e-05	NA	NA
KMT5A	NA	NA	NA	NA	NA	NA	Cells_Cultured_fibroblasts	3.33133e-07	0.000114874	5.10367	2.52375e-10	8.60843e-08	6.32552	Breast_Mammary_Tissue	1.65206e-05	0.00229895	-4.30737	5.03523e-08	8.52857e-06	-5.45006	NA	NA	NA	NA	NA	NA	0	1	1	0	2	NA	NA	0.444784	-6.33683	-0.513235	5.44258	NA	NA	NA	NA	0.656476	2.34537e-10	0.607787	5.25146e-08	NA	NA	NA	NA	0.954158	7.40236e-08	0.945152	7.68064e-06	NA	NA
KMT5A	NA	NA	NA	NA	NA	NA	Cells_Cultured_fibroblasts	3.33133e-07	0.000114874	5.10367	2.52375e-10	8.60843e-08	6.32552	Cells_Cultured_fibroblasts	1.12373e-05	0.00171306	-4.39188	1.83568e-07	2.75669e-05	-5.21525	NA	NA	NA	NA	NA	NA	0	1	1	0	2	NA	NA	0.444784	-6.33683	-0.95218	5.13022	NA	NA	NA	NA	0.656476	2.34537e-10	0.341006	2.89402e-07	NA	NA	NA	NA	0.954158	7.40236e-08	0.86333	3.4813e-05	NA	NA
KMT5A	NA	NA	NA	NA	NA	NA	Cells_Cultured_fibroblasts	3.33133e-07	0.000114874	5.10367	2.52375e-10	8.60843e-08	6.32552	Cells_EBV-transformed_lymphocytes	1.12373e-05	0.00163222	-4.39188	1.83568e-07	2.3116e-05	-5.21525	NA	NA	NA	NA	NA	NA	0	1	1	0	2	NA	NA	0.444784	-6.33683	-0.95218	5.13022	NA	NA	NA	NA	0.656476	2.34537e-10	0.341006	2.89402e-07	NA	NA	NA	NA	0.954158	7.40236e-08	0.865415	2.81436e-05	NA	NA
KMT5A	NA	NA	NA	NA	NA	NA	Cells_Cultured_fibroblasts	3.33133e-07	0.000114874	5.10367	2.52375e-10	8.60843e-08	6.32552	Colon_Sigmoid	1.0612e-07	3.11268e-05	-5.31592	6.80052e-10	1.62948e-07	-6.17066	NA	NA	NA	NA	NA	NA	0	1	1	0	2	NA	NA	0.444784	-6.33683	-1.28152	6.0403	NA	NA	NA	NA	0.656476	2.34537e-10	0.200013	1.53828e-09	NA	NA	NA	NA	0.954158	7.40236e-08	0.792838	3.49478e-07	NA	NA
KMT5A	NA	NA	NA	NA	NA	NA	Cells_Cultured_fibroblasts	3.33133e-07	0.000114874	5.10367	2.52375e-10	8.60843e-08	6.32552	Colon_Transverse	1.21748e-07	3.61767e-05	-5.29085	8.10696e-10	2.22685e-07	-6.14282	NA	NA	NA	NA	NA	NA	0	1	1	0	2	NA	NA	0.444784	-6.33683	-1.27433	6.01332	NA	NA	NA	NA	0.656476	2.34537e-10	0.202547	1.81765e-09	NA	NA	NA	NA	0.954158	7.40236e-08	0.801303	4.50556e-07	NA	NA
KMT5A	NA	NA	NA	NA	NA	NA	Cells_Cultured_fibroblasts	3.33133e-07	0.000114874	5.10367	2.52375e-10	8.60843e-08	6.32552	Esophagus_Gastroesophageal_Junction	7.89963e-08	2.25045e-05	-5.36941	4.46443e-10	1.20873e-07	-6.23686	NA	NA	NA	NA	NA	NA	0	1	1	0	2	NA	NA	0.444784	-6.33683	-1.29067	6.10598	NA	NA	NA	NA	0.656476	2.34537e-10	0.196818	1.0217e-09	NA	NA	NA	NA	0.954158	7.40236e-08	0.788208	2.28403e-07	NA	NA
KMT5A	NA	NA	NA	NA	NA	NA	Cells_Cultured_fibroblasts	3.33133e-07	0.000114874	5.10367	2.52375e-10	8.60843e-08	6.32552	Esophagus_Mucosa	9.61365e-08	2.81113e-05	-5.33388	6.01467e-10	1.50051e-07	-6.19005	NA	NA	NA	NA	NA	NA	0	1	1	0	2	NA	NA	0.444784	-6.33683	-1.28717	6.05896	NA	NA	NA	NA	0.656476	2.34537e-10	0.198034	1.37003e-09	NA	NA	NA	NA	0.954158	7.40236e-08	0.79002	2.94888e-07	NA	NA
KMT5A	NA	NA	NA	NA	NA	NA	Cells_Cultured_fibroblasts	3.33133e-07	0.000114874	5.10367	2.52375e-10	8.60843e-08	6.32552	Esophagus_Muscularis	1.00187e-07	2.79576e-05	-5.32638	6.23351e-10	1.66857e-07	-6.18441	NA	NA	NA	NA	NA	NA	0	1	1	0	2	NA	NA	0.444784	-6.33683	-1.28258	6.0541	NA	NA	NA	NA	0.656476	2.34537e-10	0.199639	1.41202e-09	NA	NA	NA	NA	0.954158	7.40236e-08	0.788928	3.24329e-07	NA	NA
KMT5A	NA	NA	NA	NA	NA	NA	Cells_Cultured_fibroblasts	3.33133e-07	0.000114874	5.10367	2.52375e-10	8.60843e-08	6.32552	Heart_Atrial_Appendage	1.12373e-05	0.00197979	-4.39188	1.83568e-07	2.95506e-05	-5.21525	NA	NA	NA	NA	NA	NA	0	1	1	0	2	NA	NA	0.444784	-6.33683	-0.95218	5.13022	NA	NA	NA	NA	0.656476	2.34537e-10	0.341006	2.89402e-07	NA	NA	NA	NA	0.954158	7.40236e-08	0.868849	3.6831e-05	NA	NA
KMT5A	NA	NA	NA	NA	NA	NA	Cells_Cultured_fibroblasts	3.33133e-07	0.000114874	5.10367	2.52375e-10	8.60843e-08	6.32552	Heart_Left_Ventricle	1.12373e-05	0.00205383	4.39188	1.83568e-07	3.09791e-05	5.21525	NA	NA	NA	NA	NA	NA	0	1	1	0	2	NA	NA	0.444784	-6.33683	0.95218	-5.13022	NA	NA	NA	NA	0.656476	2.34537e-10	0.341006	2.89402e-07	NA	NA	NA	NA	0.954158	7.40236e-08	0.875713	3.73487e-05	NA	NA
KMT5A	NA	NA	NA	NA	NA	NA	Cells_Cultured_fibroblasts	3.33133e-07	0.000114874	5.10367	2.52375e-10	8.60843e-08	6.32552	Kidney_Cortex	1.12373e-05	0.00231777	4.39188	1.83568e-07	3.70268e-05	5.21525	NA	NA	NA	NA	NA	NA	0	1	1	0	2	NA	NA	0.444784	-6.33683	0.95218	-5.13022	NA	NA	NA	NA	0.656476	2.34537e-10	0.341006	2.89402e-07	NA	NA	NA	NA	0.954158	7.40236e-08	0.873321	4.4472e-05	NA	NA
KMT5A	NA	NA	NA	NA	NA	NA	Cells_Cultured_fibroblasts	3.33133e-07	0.000114874	5.10367	2.52375e-10	8.60843e-08	6.32552	Lung	1.12373e-05	0.00172744	-4.39188	1.83568e-07	2.64518e-05	-5.21525	NA	NA	NA	NA	NA	NA	0	1	1	0	2	NA	NA	0.444784	-6.33683	-0.95218	5.13022	NA	NA	NA	NA	0.656476	2.34537e-10	0.341006	2.89402e-07	NA	NA	NA	NA	0.954158	7.40236e-08	0.86419	3.61957e-05	NA	NA
KMT5A	NA	NA	NA	NA	NA	NA	Cells_Cultured_fibroblasts	3.33133e-07	0.000114874	5.10367	2.52375e-10	8.60843e-08	6.32552	Minor_Salivary_Gland	1.15887e-07	3.38717e-05	-5.29987	7.28261e-10	1.88275e-07	-6.15982	NA	NA	NA	NA	NA	NA	0	1	1	0	2	NA	NA	0.444784	-6.33683	-1.27055	6.03136	NA	NA	NA	NA	0.656476	2.34537e-10	0.203887	1.62581e-09	NA	NA	NA	NA	0.954158	7.40236e-08	0.795239	4.07675e-07	NA	NA
KMT5A	NA	NA	NA	NA	NA	NA	Cells_Cultured_fibroblasts	3.33133e-07	0.000114874	5.10367	2.52375e-10	8.60843e-08	6.32552	Nerve_Tibial	1.12373e-05	0.00176146	-4.39188	1.83568e-07	2.71143e-05	-5.21525	NA	NA	NA	NA	NA	NA	0	1	1	0	2	NA	NA	0.444784	-6.33683	-0.95218	5.13022	NA	NA	NA	NA	0.656476	2.34537e-10	0.341006	2.89402e-07	NA	NA	NA	NA	0.954158	7.40236e-08	0.868764	3.57682e-05	NA	NA
KMT5A	NA	NA	NA	NA	NA	NA	Cells_Cultured_fibroblasts	3.33133e-07	0.000114874	5.10367	2.52375e-10	8.60843e-08	6.32552	Ovary	7.07898e-08	2.31498e-05	-5.38915	3.94552e-10	1.28767e-07	-6.25617	NA	NA	NA	NA	NA	NA	0	1	1	0	2	NA	NA	0.444784	-6.33683	-1.29872	6.12411	NA	NA	NA	NA	0.656476	2.34537e-10	0.194041	9.11932e-10	NA	NA	NA	NA	0.954158	7.40236e-08	0.790065	2.3579e-07	NA	NA
KMT5A	NA	NA	NA	NA	NA	NA	Cells_Cultured_fibroblasts	3.33133e-07	0.000114874	5.10367	2.52375e-10	8.60843e-08	6.32552	Pancreas	1.12373e-05	0.00196041	-4.39188	1.83568e-07	3.08331e-05	-5.21525	NA	NA	NA	NA	NA	NA	0	1	1	0	2	NA	NA	0.444784	-6.33683	-0.95218	5.13022	NA	NA	NA	NA	0.656476	2.34537e-10	0.341006	2.89402e-07	NA	NA	NA	NA	0.954158	7.40236e-08	0.874193	3.81309e-05	NA	NA
KMT5A	NA	NA	NA	NA	NA	NA	Cells_Cultured_fibroblasts	3.33133e-07	0.000114874	5.10367	2.52375e-10	8.60843e-08	6.32552	Pituitary	1.12373e-05	0.00186371	-4.39188	1.83568e-07	3.14231e-05	-5.21525	NA	NA	NA	NA	NA	NA	0	1	1	0	2	NA	NA	0.444784	-6.33683	-0.95218	5.13022	NA	NA	NA	NA	0.656476	2.34537e-10	0.341006	2.89402e-07	NA	NA	NA	NA	0.954158	7.40236e-08	0.875648	3.58829e-05	NA	NA
KMT5A	NA	NA	NA	NA	NA	NA	Cells_Cultured_fibroblasts	3.33133e-07	0.000114874	5.10367	2.52375e-10	8.60843e-08	6.32552	Prostate	1.12373e-05	0.00177036	-4.39188	1.83568e-07	2.75567e-05	-5.21525	NA	NA	NA	NA	NA	NA	0	1	1	0	2	NA	NA	0.444784	-6.33683	-0.95218	5.13022	NA	NA	NA	NA	0.656476	2.34537e-10	0.341006	2.89402e-07	NA	NA	NA	NA	0.954158	7.40236e-08	0.874526	3.49404e-05	NA	NA
KMT5A	NA	NA	NA	NA	NA	NA	Cells_Cultured_fibroblasts	3.33133e-07	0.000114874	5.10367	2.52375e-10	8.60843e-08	6.32552	Skin_Not_Sun_Exposed_Suprapubic	1.12373e-05	0.0018196	-4.39188	1.83568e-07	3.08583e-05	-5.21525	NA	NA	NA	NA	NA	NA	0	1	1	0	2	NA	NA	0.444784	-6.33683	-0.95218	5.13022	NA	NA	NA	NA	0.656476	2.34537e-10	0.341006	2.89402e-07	NA	NA	NA	NA	0.954158	7.40236e-08	0.87668	3.4441e-05	NA	NA
KMT5A	NA	NA	NA	NA	NA	NA	Cells_Cultured_fibroblasts	3.33133e-07	0.000114874	5.10367	2.52375e-10	8.60843e-08	6.32552	Skin_Sun_Exposed_Lower_leg	1.12373e-05	0.00187212	4.39188	1.83568e-07	2.70028e-05	5.21525	NA	NA	NA	NA	NA	NA	0	1	1	0	2	NA	NA	0.444784	-6.33683	0.95218	-5.13022	NA	NA	NA	NA	0.656476	2.34537e-10	0.341006	2.89402e-07	NA	NA	NA	NA	0.954158	7.40236e-08	0.872733	3.387e-05	NA	NA
KMT5A	NA	NA	NA	NA	NA	NA	Cells_Cultured_fibroblasts	3.33133e-07	0.000114874	5.10367	2.52375e-10	8.60843e-08	6.32552	Small_Intestine_Terminal_Ileum	6.67129e-08	2.12589e-05	-5.39981	3.59765e-10	1.05068e-07	-6.27055	NA	NA	NA	NA	NA	NA	0	1	1	0	2	NA	NA	0.444784	-6.33683	-1.29945	6.13862	NA	NA	NA	NA	0.656476	2.34537e-10	0.193791	8.32392e-10	NA	NA	NA	NA	0.954158	7.40236e-08	0.803748	2.06628e-07	NA	NA
KMT5A	NA	NA	NA	NA	NA	NA	Cells_Cultured_fibroblasts	3.33133e-07	0.000114874	5.10367	2.52375e-10	8.60843e-08	6.32552	Spleen	1.12373e-05	0.00181936	-4.39188	1.83568e-07	2.75906e-05	-5.21525	NA	NA	NA	NA	NA	NA	0	1	1	0	2	NA	NA	0.444784	-6.33683	-0.95218	5.13022	NA	NA	NA	NA	0.656476	2.34537e-10	0.341006	2.89402e-07	NA	NA	NA	NA	0.954158	7.40236e-08	0.864176	3.309e-05	NA	NA
KMT5A	NA	NA	NA	NA	NA	NA	Cells_Cultured_fibroblasts	3.33133e-07	0.000114874	5.10367	2.52375e-10	8.60843e-08	6.32552	Stomach	1.12373e-05	0.00191239	-4.39188	1.83568e-07	2.96595e-05	-5.21525	NA	NA	NA	NA	NA	NA	0	1	1	0	2	NA	NA	0.444784	-6.33683	-0.95218	5.13022	NA	NA	NA	NA	0.656476	2.34537e-10	0.341006	2.89402e-07	NA	NA	NA	NA	0.954158	7.40236e-08	0.875151	3.68318e-05	NA	NA
KMT5A	NA	NA	NA	NA	NA	NA	Cells_Cultured_fibroblasts	3.33133e-07	0.000114874	5.10367	2.52375e-10	8.60843e-08	6.32552	Testis	1.00185e-07	3.46826e-05	-5.32639	6.25424e-10	1.86252e-07	-6.18389	NA	NA	NA	NA	NA	NA	0	1	1	0	2	NA	NA	0.444784	-6.33683	-1.28306	6.05348	NA	NA	NA	NA	0.656476	2.34537e-10	0.19947	1.41752e-09	NA	NA	NA	NA	0.954158	7.40236e-08	0.801086	3.7543e-07	NA	NA
KMT5A	NA	NA	NA	NA	NA	NA	Cells_Cultured_fibroblasts	3.33133e-07	0.000114874	5.10367	2.52375e-10	8.60843e-08	6.32552	Thyroid	1.12373e-05	0.00164293	-4.39188	1.83568e-07	2.78068e-05	-5.21525	NA	NA	NA	NA	NA	NA	0	1	1	0	2	NA	NA	0.444784	-6.33683	-0.95218	5.13022	NA	NA	NA	NA	0.656476	2.34537e-10	0.341006	2.89402e-07	NA	NA	NA	NA	0.954158	7.40236e-08	0.867215	3.4143e-05	NA	NA
KMT5A	NA	NA	NA	NA	NA	NA	Cells_Cultured_fibroblasts	3.33133e-07	0.000114874	5.10367	2.52375e-10	8.60843e-08	6.32552	Uterus	8.39499e-08	2.60629e-05	-5.35843	4.95368e-10	1.47767e-07	-6.22056	NA	NA	NA	NA	NA	NA	0	1	1	0	2	NA	NA	0.444784	-6.33683	-1.29125	6.08927	NA	NA	NA	NA	0.656476	2.34537e-10	0.196617	1.13426e-09	NA	NA	NA	NA	0.954158	7.40236e-08	0.783146	2.91643e-07	NA	NA
KMT5A	NA	NA	NA	NA	NA	NA	Cells_Cultured_fibroblasts	3.33133e-07	0.000114874	5.10367	2.52375e-10	8.60843e-08	6.32552	Vagina	1.12373e-05	0.00187109	-4.39188	1.83568e-07	2.9057e-05	-5.21525	NA	NA	NA	NA	NA	NA	0	1	1	0	2	NA	NA	0.444784	-6.33683	-0.95218	5.13022	NA	NA	NA	NA	0.656476	2.34537e-10	0.341006	2.89402e-07	NA	NA	NA	NA	0.954158	7.40236e-08	0.869273	3.58783e-05	NA	NA
KMT5A	NA	NA	NA	NA	NA	NA	Cells_Cultured_fibroblasts	3.33133e-07	0.000114874	5.10367	2.52375e-10	8.60843e-08	6.32552	smultixcan	9.70553e-07	0.000226281	-4.8291	7.9519e-09	1.62725e-06	-5.6893	NA	NA	NA	NA	NA	NA	0	1	1	0	2	NA	NA	0.444784	-6.33683	-1.08078	5.58776	NA	NA	NA	NA	0.656476	2.34537e-10	0.272805	1.45824e-08	NA	NA	NA	NA	0.954158	7.40236e-08	0.826221	2.61054e-06	NA	NA
KMT5A	NA	NA	NA	NA	NA	NA	Esophagus_Gastroesophageal_Junction	2.00407e-06	0.000517965	4.75301	9.68632e-08	1.7098e-05	5.33251	Adipose_Subcutaneous	8.69199e-08	2.70274e-05	-5.35214	5.25284e-10	1.42812e-07	-6.21136	NA	NA	NA	NA	NA	NA	0	1	1	0	2	NA	NA	1.49106	-5.14585	-1.29147	6.07985	NA	NA	NA	NA	0.135945	2.66314e-07	0.19654	1.20295e-09	NA	NA	NA	NA	0.756074	3.60343e-05	0.782337	2.9219e-07	NA	NA
KMT5A	NA	NA	NA	NA	NA	NA	Esophagus_Gastroesophageal_Junction	2.00407e-06	0.000517965	4.75301	9.68632e-08	1.7098e-05	5.33251	Adipose_Visceral_Omentum	8.49836e-08	2.59233e-05	-5.35621	5.10826e-10	1.41638e-07	-6.21574	NA	NA	NA	NA	NA	NA	0	1	1	0	2	NA	NA	1.49106	-5.14585	-1.29277	6.08407	NA	NA	NA	NA	0.135945	2.66314e-07	0.196091	1.17172e-09	NA	NA	NA	NA	0.756074	3.60343e-05	0.777928	2.63597e-07	NA	NA
KMT5A	NA	NA	NA	NA	NA	NA	Esophagus_Gastroesophageal_Junction	2.00407e-06	0.000517965	4.75301	9.68632e-08	1.7098e-05	5.33251	Adrenal_Gland	1.12373e-05	0.00160461	4.39188	1.83568e-07	2.90979e-05	5.21525	NA	NA	NA	NA	NA	NA	0	1	1	0	2	NA	NA	1.49106	-5.14585	0.95218	-5.13022	NA	NA	NA	NA	0.135945	2.66314e-07	0.341006	2.89402e-07	NA	NA	NA	NA	0.756074	3.60343e-05	0.875457	3.50387e-05	NA	NA
KMT5A	NA	NA	NA	NA	NA	NA	Esophagus_Gastroesophageal_Junction	2.00407e-06	0.000517965	4.75301	9.68632e-08	1.7098e-05	5.33251	Artery_Aorta	1.06925e-07	3.18409e-05	-5.31454	6.78082e-10	1.70747e-07	-6.17112	NA	NA	NA	NA	NA	NA	0	1	1	0	2	NA	NA	1.49106	-5.14585	-1.27931	6.04119	NA	NA	NA	NA	0.135945	2.66314e-07	0.200787	1.52981e-09	NA	NA	NA	NA	0.756074	3.60343e-05	0.792803	3.51956e-07	NA	NA
KMT5A	NA	NA	NA	NA	NA	NA	Esophagus_Gastroesophageal_Junction	2.00407e-06	0.000517965	4.75301	9.68632e-08	1.7098e-05	5.33251	Artery_Coronary	1.12373e-05	0.00170405	-4.39188	1.83568e-07	2.97198e-05	-5.21525	NA	NA	NA	NA	NA	NA	0	1	1	0	2	NA	NA	1.49106	-5.14585	-0.95218	5.13022	NA	NA	NA	NA	0.135945	2.66314e-07	0.341006	2.89402e-07	NA	NA	NA	NA	0.756074	3.60343e-05	0.86169	3.67446e-05	NA	NA
KMT5A	NA	NA	NA	NA	NA	NA	Esophagus_Gastroesophageal_Junction	2.00407e-06	0.000517965	4.75301	9.68632e-08	1.7098e-05	5.33251	Artery_Tibial	1.12373e-05	0.00165311	-4.39188	1.83568e-07	2.71199e-05	-5.21525	NA	NA	NA	NA	NA	NA	0	1	1	0	2	NA	NA	1.49106	-5.14585	-0.95218	5.13022	NA	NA	NA	NA	0.135945	2.66314e-07	0.341006	2.89402e-07	NA	NA	NA	NA	0.756074	3.60343e-05	0.860795	3.45007e-05	NA	NA
KMT5A	NA	NA	NA	NA	NA	NA	Esophagus_Gastroesophageal_Junction	2.00407e-06	0.000517965	4.75301	9.68632e-08	1.7098e-05	5.33251	Brain_Caudate_basal_ganglia	1.12373e-05	0.00204869	4.39188	1.83568e-07	3.30438e-05	5.21525	NA	NA	NA	NA	NA	NA	0	1	1	0	2	NA	NA	1.49106	-5.14585	0.95218	-5.13022	NA	NA	NA	NA	0.135945	2.66314e-07	0.341006	2.89402e-07	NA	NA	NA	NA	0.756074	3.60343e-05	0.877439	3.72395e-05	NA	NA
KMT5A	NA	NA	NA	NA	NA	NA	Esophagus_Gastroesophageal_Junction	2.00407e-06	0.000517965	4.75301	9.68632e-08	1.7098e-05	5.33251	Brain_Cerebellar_Hemisphere	1.19681e-07	3.54693e-05	-5.29398	7.9404e-10	1.96227e-07	-6.14611	NA	NA	NA	NA	NA	NA	0	1	1	0	2	NA	NA	1.49106	-5.14585	-1.27539	6.01647	NA	NA	NA	NA	0.135945	2.66314e-07	0.202171	1.78262e-09	NA	NA	NA	NA	0.756074	3.60343e-05	0.789983	4.06112e-07	NA	NA
KMT5A	NA	NA	NA	NA	NA	NA	Esophagus_Gastroesophageal_Junction	2.00407e-06	0.000517965	4.75301	9.68632e-08	1.7098e-05	5.33251	Brain_Cerebellum	1.08805e-07	3.25421e-05	-5.31137	6.89684e-10	1.84961e-07	-6.16844	NA	NA	NA	NA	NA	NA	0	1	1	0	2	NA	NA	1.49106	-5.14585	-1.27764	6.03878	NA	NA	NA	NA	0.135945	2.66314e-07	0.201378	1.55284e-09	NA	NA	NA	NA	0.756074	3.60343e-05	0.794744	3.7006e-07	NA	NA
KMT5A	NA	NA	NA	NA	NA	NA	Esophagus_Gastroesophageal_Junction	2.00407e-06	0.000517965	4.75301	9.68632e-08	1.7098e-05	5.33251	Brain_Cortex	1.12373e-05	0.00176941	4.39188	1.83568e-07	2.91911e-05	5.21525	NA	NA	NA	NA	NA	NA	0	1	1	0	2	NA	NA	1.49106	-5.14585	0.95218	-5.13022	NA	NA	NA	NA	0.135945	2.66314e-07	0.341006	2.89402e-07	NA	NA	NA	NA	0.756074	3.60343e-05	0.866277	3.39693e-05	NA	NA
KMT5A	NA	NA	NA	NA	NA	NA	Esophagus_Gastroesophageal_Junction	2.00407e-06	0.000517965	4.75301	9.68632e-08	1.7098e-05	5.33251	Brain_Frontal_Cortex_BA9	1.12373e-05	0.00197579	4.39188	1.83568e-07	3.01829e-05	5.21525	NA	NA	NA	NA	NA	NA	0	1	1	0	2	NA	NA	1.49106	-5.14585	0.95218	-5.13022	NA	NA	NA	NA	0.135945	2.66314e-07	0.341006	2.89402e-07	NA	NA	NA	NA	0.756074	3.60343e-05	0.86682	3.68057e-05	NA	NA
KMT5A	NA	NA	NA	NA	NA	NA	Esophagus_Gastroesophageal_Junction	2.00407e-06	0.000517965	4.75301	9.68632e-08	1.7098e-05	5.33251	Brain_Putamen_basal_ganglia	1.12373e-05	0.00241955	4.39188	1.83568e-07	3.68789e-05	5.21525	NA	NA	NA	NA	NA	NA	0	1	1	0	2	NA	NA	1.49106	-5.14585	0.95218	-5.13022	NA	NA	NA	NA	0.135945	2.66314e-07	0.341006	2.89402e-07	NA	NA	NA	NA	0.756074	3.60343e-05	0.866907	3.98801e-05	NA	NA
KMT5A	NA	NA	NA	NA	NA	NA	Esophagus_Gastroesophageal_Junction	2.00407e-06	0.000517965	4.75301	9.68632e-08	1.7098e-05	5.33251	Brain_Spinal_cord_cervical_c-1	1.12373e-05	0.00229467	4.39188	1.83568e-07	3.37048e-05	5.21525	NA	NA	NA	NA	NA	NA	0	1	1	0	2	NA	NA	1.49106	-5.14585	0.95218	-5.13022	NA	NA	NA	NA	0.135945	2.66314e-07	0.341006	2.89402e-07	NA	NA	NA	NA	0.756074	3.60343e-05	0.882274	4.19585e-05	NA	NA
KMT5A	NA	NA	NA	NA	NA	NA	Esophagus_Gastroesophageal_Junction	2.00407e-06	0.000517965	4.75301	9.68632e-08	1.7098e-05	5.33251	Breast_Mammary_Tissue	1.65206e-05	0.00229895	-4.30737	5.03523e-08	8.52857e-06	-5.45006	NA	NA	NA	NA	NA	NA	0	1	1	0	2	NA	NA	1.49106	-5.14585	-0.513235	5.44258	NA	NA	NA	NA	0.135945	2.66314e-07	0.607787	5.25146e-08	NA	NA	NA	NA	0.756074	3.60343e-05	0.945152	7.68064e-06	NA	NA
KMT5A	NA	NA	NA	NA	NA	NA	Esophagus_Gastroesophageal_Junction	2.00407e-06	0.000517965	4.75301	9.68632e-08	1.7098e-05	5.33251	Cells_Cultured_fibroblasts	1.12373e-05	0.00171306	-4.39188	1.83568e-07	2.75669e-05	-5.21525	NA	NA	NA	NA	NA	NA	0	1	1	0	2	NA	NA	1.49106	-5.14585	-0.95218	5.13022	NA	NA	NA	NA	0.135945	2.66314e-07	0.341006	2.89402e-07	NA	NA	NA	NA	0.756074	3.60343e-05	0.86333	3.4813e-05	NA	NA
KMT5A	NA	NA	NA	NA	NA	NA	Esophagus_Gastroesophageal_Junction	2.00407e-06	0.000517965	4.75301	9.68632e-08	1.7098e-05	5.33251	Cells_EBV-transformed_lymphocytes	1.12373e-05	0.00163222	-4.39188	1.83568e-07	2.3116e-05	-5.21525	NA	NA	NA	NA	NA	NA	0	1	1	0	2	NA	NA	1.49106	-5.14585	-0.95218	5.13022	NA	NA	NA	NA	0.135945	2.66314e-07	0.341006	2.89402e-07	NA	NA	NA	NA	0.756074	3.60343e-05	0.865415	2.81436e-05	NA	NA
KMT5A	NA	NA	NA	NA	NA	NA	Esophagus_Gastroesophageal_Junction	2.00407e-06	0.000517965	4.75301	9.68632e-08	1.7098e-05	5.33251	Colon_Sigmoid	1.0612e-07	3.11268e-05	-5.31592	6.80052e-10	1.62948e-07	-6.17066	NA	NA	NA	NA	NA	NA	0	1	1	0	2	NA	NA	1.49106	-5.14585	-1.28152	6.0403	NA	NA	NA	NA	0.135945	2.66314e-07	0.200013	1.53828e-09	NA	NA	NA	NA	0.756074	3.60343e-05	0.792838	3.49478e-07	NA	NA
KMT5A	NA	NA	NA	NA	NA	NA	Esophagus_Gastroesophageal_Junction	2.00407e-06	0.000517965	4.75301	9.68632e-08	1.7098e-05	5.33251	Colon_Transverse	1.21748e-07	3.61767e-05	-5.29085	8.10696e-10	2.22685e-07	-6.14282	NA	NA	NA	NA	NA	NA	0	1	1	0	2	NA	NA	1.49106	-5.14585	-1.27433	6.01332	NA	NA	NA	NA	0.135945	2.66314e-07	0.202547	1.81765e-09	NA	NA	NA	NA	0.756074	3.60343e-05	0.801303	4.50556e-07	NA	NA
KMT5A	NA	NA	NA	NA	NA	NA	Esophagus_Gastroesophageal_Junction	2.00407e-06	0.000517965	4.75301	9.68632e-08	1.7098e-05	5.33251	Esophagus_Gastroesophageal_Junction	7.89963e-08	2.25045e-05	-5.36941	4.46443e-10	1.20873e-07	-6.23686	NA	NA	NA	NA	NA	NA	0	1	1	0	2	NA	NA	1.49106	-5.14585	-1.29067	6.10598	NA	NA	NA	NA	0.135945	2.66314e-07	0.196818	1.0217e-09	NA	NA	NA	NA	0.756074	3.60343e-05	0.788208	2.28403e-07	NA	NA
KMT5A	NA	NA	NA	NA	NA	NA	Esophagus_Gastroesophageal_Junction	2.00407e-06	0.000517965	4.75301	9.68632e-08	1.7098e-05	5.33251	Esophagus_Mucosa	9.61365e-08	2.81113e-05	-5.33388	6.01467e-10	1.50051e-07	-6.19005	NA	NA	NA	NA	NA	NA	0	1	1	0	2	NA	NA	1.49106	-5.14585	-1.28717	6.05896	NA	NA	NA	NA	0.135945	2.66314e-07	0.198034	1.37003e-09	NA	NA	NA	NA	0.756074	3.60343e-05	0.79002	2.94888e-07	NA	NA
KMT5A	NA	NA	NA	NA	NA	NA	Esophagus_Gastroesophageal_Junction	2.00407e-06	0.000517965	4.75301	9.68632e-08	1.7098e-05	5.33251	Esophagus_Muscularis	1.00187e-07	2.79576e-05	-5.32638	6.23351e-10	1.66857e-07	-6.18441	NA	NA	NA	NA	NA	NA	0	1	1	0	2	NA	NA	1.49106	-5.14585	-1.28258	6.0541	NA	NA	NA	NA	0.135945	2.66314e-07	0.199639	1.41202e-09	NA	NA	NA	NA	0.756074	3.60343e-05	0.788928	3.24329e-07	NA	NA
KMT5A	NA	NA	NA	NA	NA	NA	Esophagus_Gastroesophageal_Junction	2.00407e-06	0.000517965	4.75301	9.68632e-08	1.7098e-05	5.33251	Heart_Atrial_Appendage	1.12373e-05	0.00197979	-4.39188	1.83568e-07	2.95506e-05	-5.21525	NA	NA	NA	NA	NA	NA	0	1	1	0	2	NA	NA	1.49106	-5.14585	-0.95218	5.13022	NA	NA	NA	NA	0.135945	2.66314e-07	0.341006	2.89402e-07	NA	NA	NA	NA	0.756074	3.60343e-05	0.868849	3.6831e-05	NA	NA
KMT5A	NA	NA	NA	NA	NA	NA	Esophagus_Gastroesophageal_Junction	2.00407e-06	0.000517965	4.75301	9.68632e-08	1.7098e-05	5.33251	Heart_Left_Ventricle	1.12373e-05	0.00205383	4.39188	1.83568e-07	3.09791e-05	5.21525	NA	NA	NA	NA	NA	NA	0	1	1	0	2	NA	NA	1.49106	-5.14585	0.95218	-5.13022	NA	NA	NA	NA	0.135945	2.66314e-07	0.341006	2.89402e-07	NA	NA	NA	NA	0.756074	3.60343e-05	0.875713	3.73487e-05	NA	NA
KMT5A	NA	NA	NA	NA	NA	NA	Esophagus_Gastroesophageal_Junction	2.00407e-06	0.000517965	4.75301	9.68632e-08	1.7098e-05	5.33251	Kidney_Cortex	1.12373e-05	0.00231777	4.39188	1.83568e-07	3.70268e-05	5.21525	NA	NA	NA	NA	NA	NA	0	1	1	0	2	NA	NA	1.49106	-5.14585	0.95218	-5.13022	NA	NA	NA	NA	0.135945	2.66314e-07	0.341006	2.89402e-07	NA	NA	NA	NA	0.756074	3.60343e-05	0.873321	4.4472e-05	NA	NA
KMT5A	NA	NA	NA	NA	NA	NA	Esophagus_Gastroesophageal_Junction	2.00407e-06	0.000517965	4.75301	9.68632e-08	1.7098e-05	5.33251	Lung	1.12373e-05	0.00172744	-4.39188	1.83568e-07	2.64518e-05	-5.21525	NA	NA	NA	NA	NA	NA	0	1	1	0	2	NA	NA	1.49106	-5.14585	-0.95218	5.13022	NA	NA	NA	NA	0.135945	2.66314e-07	0.341006	2.89402e-07	NA	NA	NA	NA	0.756074	3.60343e-05	0.86419	3.61957e-05	NA	NA
KMT5A	NA	NA	NA	NA	NA	NA	Esophagus_Gastroesophageal_Junction	2.00407e-06	0.000517965	4.75301	9.68632e-08	1.7098e-05	5.33251	Minor_Salivary_Gland	1.15887e-07	3.38717e-05	-5.29987	7.28261e-10	1.88275e-07	-6.15982	NA	NA	NA	NA	NA	NA	0	1	1	0	2	NA	NA	1.49106	-5.14585	-1.27055	6.03136	NA	NA	NA	NA	0.135945	2.66314e-07	0.203887	1.62581e-09	NA	NA	NA	NA	0.756074	3.60343e-05	0.795239	4.07675e-07	NA	NA
KMT5A	NA	NA	NA	NA	NA	NA	Esophagus_Gastroesophageal_Junction	2.00407e-06	0.000517965	4.75301	9.68632e-08	1.7098e-05	5.33251	Nerve_Tibial	1.12373e-05	0.00176146	-4.39188	1.83568e-07	2.71143e-05	-5.21525	NA	NA	NA	NA	NA	NA	0	1	1	0	2	NA	NA	1.49106	-5.14585	-0.95218	5.13022	NA	NA	NA	NA	0.135945	2.66314e-07	0.341006	2.89402e-07	NA	NA	NA	NA	0.756074	3.60343e-05	0.868764	3.57682e-05	NA	NA
KMT5A	NA	NA	NA	NA	NA	NA	Esophagus_Gastroesophageal_Junction	2.00407e-06	0.000517965	4.75301	9.68632e-08	1.7098e-05	5.33251	Ovary	7.07898e-08	2.31498e-05	-5.38915	3.94552e-10	1.28767e-07	-6.25617	NA	NA	NA	NA	NA	NA	0	1	1	0	2	NA	NA	1.49106	-5.14585	-1.29872	6.12411	NA	NA	NA	NA	0.135945	2.66314e-07	0.194041	9.11932e-10	NA	NA	NA	NA	0.756074	3.60343e-05	0.790065	2.3579e-07	NA	NA
KMT5A	NA	NA	NA	NA	NA	NA	Esophagus_Gastroesophageal_Junction	2.00407e-06	0.000517965	4.75301	9.68632e-08	1.7098e-05	5.33251	Pancreas	1.12373e-05	0.00196041	-4.39188	1.83568e-07	3.08331e-05	-5.21525	NA	NA	NA	NA	NA	NA	0	1	1	0	2	NA	NA	1.49106	-5.14585	-0.95218	5.13022	NA	NA	NA	NA	0.135945	2.66314e-07	0.341006	2.89402e-07	NA	NA	NA	NA	0.756074	3.60343e-05	0.874193	3.81309e-05	NA	NA
KMT5A	NA	NA	NA	NA	NA	NA	Esophagus_Gastroesophageal_Junction	2.00407e-06	0.000517965	4.75301	9.68632e-08	1.7098e-05	5.33251	Pituitary	1.12373e-05	0.00186371	-4.39188	1.83568e-07	3.14231e-05	-5.21525	NA	NA	NA	NA	NA	NA	0	1	1	0	2	NA	NA	1.49106	-5.14585	-0.95218	5.13022	NA	NA	NA	NA	0.135945	2.66314e-07	0.341006	2.89402e-07	NA	NA	NA	NA	0.756074	3.60343e-05	0.875648	3.58829e-05	NA	NA
KMT5A	NA	NA	NA	NA	NA	NA	Esophagus_Gastroesophageal_Junction	2.00407e-06	0.000517965	4.75301	9.68632e-08	1.7098e-05	5.33251	Prostate	1.12373e-05	0.00177036	-4.39188	1.83568e-07	2.75567e-05	-5.21525	NA	NA	NA	NA	NA	NA	0	1	1	0	2	NA	NA	1.49106	-5.14585	-0.95218	5.13022	NA	NA	NA	NA	0.135945	2.66314e-07	0.341006	2.89402e-07	NA	NA	NA	NA	0.756074	3.60343e-05	0.874526	3.49404e-05	NA	NA
KMT5A	NA	NA	NA	NA	NA	NA	Esophagus_Gastroesophageal_Junction	2.00407e-06	0.000517965	4.75301	9.68632e-08	1.7098e-05	5.33251	Skin_Not_Sun_Exposed_Suprapubic	1.12373e-05	0.0018196	-4.39188	1.83568e-07	3.08583e-05	-5.21525	NA	NA	NA	NA	NA	NA	0	1	1	0	2	NA	NA	1.49106	-5.14585	-0.95218	5.13022	NA	NA	NA	NA	0.135945	2.66314e-07	0.341006	2.89402e-07	NA	NA	NA	NA	0.756074	3.60343e-05	0.87668	3.4441e-05	NA	NA
KMT5A	NA	NA	NA	NA	NA	NA	Esophagus_Gastroesophageal_Junction	2.00407e-06	0.000517965	4.75301	9.68632e-08	1.7098e-05	5.33251	Skin_Sun_Exposed_Lower_leg	1.12373e-05	0.00187212	4.39188	1.83568e-07	2.70028e-05	5.21525	NA	NA	NA	NA	NA	NA	0	1	1	0	2	NA	NA	1.49106	-5.14585	0.95218	-5.13022	NA	NA	NA	NA	0.135945	2.66314e-07	0.341006	2.89402e-07	NA	NA	NA	NA	0.756074	3.60343e-05	0.872733	3.387e-05	NA	NA
KMT5A	NA	NA	NA	NA	NA	NA	Esophagus_Gastroesophageal_Junction	2.00407e-06	0.000517965	4.75301	9.68632e-08	1.7098e-05	5.33251	Small_Intestine_Terminal_Ileum	6.67129e-08	2.12589e-05	-5.39981	3.59765e-10	1.05068e-07	-6.27055	NA	NA	NA	NA	NA	NA	0	1	1	0	2	NA	NA	1.49106	-5.14585	-1.29945	6.13862	NA	NA	NA	NA	0.135945	2.66314e-07	0.193791	8.32392e-10	NA	NA	NA	NA	0.756074	3.60343e-05	0.803748	2.06628e-07	NA	NA
KMT5A	NA	NA	NA	NA	NA	NA	Esophagus_Gastroesophageal_Junction	2.00407e-06	0.000517965	4.75301	9.68632e-08	1.7098e-05	5.33251	Spleen	1.12373e-05	0.00181936	-4.39188	1.83568e-07	2.75906e-05	-5.21525	NA	NA	NA	NA	NA	NA	0	1	1	0	2	NA	NA	1.49106	-5.14585	-0.95218	5.13022	NA	NA	NA	NA	0.135945	2.66314e-07	0.341006	2.89402e-07	NA	NA	NA	NA	0.756074	3.60343e-05	0.864176	3.309e-05	NA	NA
KMT5A	NA	NA	NA	NA	NA	NA	Esophagus_Gastroesophageal_Junction	2.00407e-06	0.000517965	4.75301	9.68632e-08	1.7098e-05	5.33251	Stomach	1.12373e-05	0.00191239	-4.39188	1.83568e-07	2.96595e-05	-5.21525	NA	NA	NA	NA	NA	NA	0	1	1	0	2	NA	NA	1.49106	-5.14585	-0.95218	5.13022	NA	NA	NA	NA	0.135945	2.66314e-07	0.341006	2.89402e-07	NA	NA	NA	NA	0.756074	3.60343e-05	0.875151	3.68318e-05	NA	NA
KMT5A	NA	NA	NA	NA	NA	NA	Esophagus_Gastroesophageal_Junction	2.00407e-06	0.000517965	4.75301	9.68632e-08	1.7098e-05	5.33251	Testis	1.00185e-07	3.46826e-05	-5.32639	6.25424e-10	1.86252e-07	-6.18389	NA	NA	NA	NA	NA	NA	0	1	1	0	2	NA	NA	1.49106	-5.14585	-1.28306	6.05348	NA	NA	NA	NA	0.135945	2.66314e-07	0.19947	1.41752e-09	NA	NA	NA	NA	0.756074	3.60343e-05	0.801086	3.7543e-07	NA	NA
KMT5A	NA	NA	NA	NA	NA	NA	Esophagus_Gastroesophageal_Junction	2.00407e-06	0.000517965	4.75301	9.68632e-08	1.7098e-05	5.33251	Thyroid	1.12373e-05	0.00164293	-4.39188	1.83568e-07	2.78068e-05	-5.21525	NA	NA	NA	NA	NA	NA	0	1	1	0	2	NA	NA	1.49106	-5.14585	-0.95218	5.13022	NA	NA	NA	NA	0.135945	2.66314e-07	0.341006	2.89402e-07	NA	NA	NA	NA	0.756074	3.60343e-05	0.867215	3.4143e-05	NA	NA
KMT5A	NA	NA	NA	NA	NA	NA	Esophagus_Gastroesophageal_Junction	2.00407e-06	0.000517965	4.75301	9.68632e-08	1.7098e-05	5.33251	Uterus	8.39499e-08	2.60629e-05	-5.35843	4.95368e-10	1.47767e-07	-6.22056	NA	NA	NA	NA	NA	NA	0	1	1	0	2	NA	NA	1.49106	-5.14585	-1.29125	6.08927	NA	NA	NA	NA	0.135945	2.66314e-07	0.196617	1.13426e-09	NA	NA	NA	NA	0.756074	3.60343e-05	0.783146	2.91643e-07	NA	NA
KMT5A	NA	NA	NA	NA	NA	NA	Esophagus_Gastroesophageal_Junction	2.00407e-06	0.000517965	4.75301	9.68632e-08	1.7098e-05	5.33251	Vagina	1.12373e-05	0.00187109	-4.39188	1.83568e-07	2.9057e-05	-5.21525	NA	NA	NA	NA	NA	NA	0	1	1	0	2	NA	NA	1.49106	-5.14585	-0.95218	5.13022	NA	NA	NA	NA	0.135945	2.66314e-07	0.341006	2.89402e-07	NA	NA	NA	NA	0.756074	3.60343e-05	0.869273	3.58783e-05	NA	NA
KMT5A	NA	NA	NA	NA	NA	NA	Esophagus_Gastroesophageal_Junction	2.00407e-06	0.000517965	4.75301	9.68632e-08	1.7098e-05	5.33251	smultixcan	9.70553e-07	0.000226281	-4.8291	7.9519e-09	1.62725e-06	-5.6893	NA	NA	NA	NA	NA	NA	0	1	1	0	2	NA	NA	1.49106	-5.14585	-1.08078	5.58776	NA	NA	NA	NA	0.135945	2.66314e-07	0.272805	1.45824e-08	NA	NA	NA	NA	0.756074	3.60343e-05	0.826221	2.61054e-06	NA	NA
KMT5A	NA	NA	NA	NA	NA	NA	Esophagus_Mucosa	1.20513e-08	6.2079e-06	5.699	1.41093e-10	4.61203e-08	6.41471	Adipose_Subcutaneous	8.69199e-08	2.70274e-05	-5.35214	5.25284e-10	1.42812e-07	-6.21136	NA	NA	NA	NA	NA	NA	0	1	1	0	2	NA	NA	1.49681	-6.24146	-1.29147	6.07985	NA	NA	NA	NA	0.134444	4.33495e-10	0.19654	1.20295e-09	NA	NA	NA	NA	0.752118	1.10637e-07	0.782337	2.9219e-07	NA	NA
KMT5A	NA	NA	NA	NA	NA	NA	Esophagus_Mucosa	1.20513e-08	6.2079e-06	5.699	1.41093e-10	4.61203e-08	6.41471	Adipose_Visceral_Omentum	8.49836e-08	2.59233e-05	-5.35621	5.10826e-10	1.41638e-07	-6.21574	NA	NA	NA	NA	NA	NA	0	1	1	0	2	NA	NA	1.49681	-6.24146	-1.29277	6.08407	NA	NA	NA	NA	0.134444	4.33495e-10	0.196091	1.17172e-09	NA	NA	NA	NA	0.752118	1.10637e-07	0.777928	2.63597e-07	NA	NA
KMT5A	NA	NA	NA	NA	NA	NA	Esophagus_Mucosa	1.20513e-08	6.2079e-06	5.699	1.41093e-10	4.61203e-08	6.41471	Adrenal_Gland	1.12373e-05	0.00160461	4.39188	1.83568e-07	2.90979e-05	5.21525	NA	NA	NA	NA	NA	NA	0	1	1	0	2	NA	NA	1.49681	-6.24146	0.95218	-5.13022	NA	NA	NA	NA	0.134444	4.33495e-10	0.341006	2.89402e-07	NA	NA	NA	NA	0.752118	1.10637e-07	0.875457	3.50387e-05	NA	NA
KMT5A	NA	NA	NA	NA	NA	NA	Esophagus_Mucosa	1.20513e-08	6.2079e-06	5.699	1.41093e-10	4.61203e-08	6.41471	Artery_Aorta	1.06925e-07	3.18409e-05	-5.31454	6.78082e-10	1.70747e-07	-6.17112	NA	NA	NA	NA	NA	NA	0	1	1	0	2	NA	NA	1.49681	-6.24146	-1.27931	6.04119	NA	NA	NA	NA	0.134444	4.33495e-10	0.200787	1.52981e-09	NA	NA	NA	NA	0.752118	1.10637e-07	0.792803	3.51956e-07	NA	NA
KMT5A	NA	NA	NA	NA	NA	NA	Esophagus_Mucosa	1.20513e-08	6.2079e-06	5.699	1.41093e-10	4.61203e-08	6.41471	Artery_Coronary	1.12373e-05	0.00170405	-4.39188	1.83568e-07	2.97198e-05	-5.21525	NA	NA	NA	NA	NA	NA	0	1	1	0	2	NA	NA	1.49681	-6.24146	-0.95218	5.13022	NA	NA	NA	NA	0.134444	4.33495e-10	0.341006	2.89402e-07	NA	NA	NA	NA	0.752118	1.10637e-07	0.86169	3.67446e-05	NA	NA
KMT5A	NA	NA	NA	NA	NA	NA	Esophagus_Mucosa	1.20513e-08	6.2079e-06	5.699	1.41093e-10	4.61203e-08	6.41471	Artery_Tibial	1.12373e-05	0.00165311	-4.39188	1.83568e-07	2.71199e-05	-5.21525	NA	NA	NA	NA	NA	NA	0	1	1	0	2	NA	NA	1.49681	-6.24146	-0.95218	5.13022	NA	NA	NA	NA	0.134444	4.33495e-10	0.341006	2.89402e-07	NA	NA	NA	NA	0.752118	1.10637e-07	0.860795	3.45007e-05	NA	NA
KMT5A	NA	NA	NA	NA	NA	NA	Esophagus_Mucosa	1.20513e-08	6.2079e-06	5.699	1.41093e-10	4.61203e-08	6.41471	Brain_Caudate_basal_ganglia	1.12373e-05	0.00204869	4.39188	1.83568e-07	3.30438e-05	5.21525	NA	NA	NA	NA	NA	NA	0	1	1	0	2	NA	NA	1.49681	-6.24146	0.95218	-5.13022	NA	NA	NA	NA	0.134444	4.33495e-10	0.341006	2.89402e-07	NA	NA	NA	NA	0.752118	1.10637e-07	0.877439	3.72395e-05	NA	NA
KMT5A	NA	NA	NA	NA	NA	NA	Esophagus_Mucosa	1.20513e-08	6.2079e-06	5.699	1.41093e-10	4.61203e-08	6.41471	Brain_Cerebellar_Hemisphere	1.19681e-07	3.54693e-05	-5.29398	7.9404e-10	1.96227e-07	-6.14611	NA	NA	NA	NA	NA	NA	0	1	1	0	2	NA	NA	1.49681	-6.24146	-1.27539	6.01647	NA	NA	NA	NA	0.134444	4.33495e-10	0.202171	1.78262e-09	NA	NA	NA	NA	0.752118	1.10637e-07	0.789983	4.06112e-07	NA	NA
KMT5A	NA	NA	NA	NA	NA	NA	Esophagus_Mucosa	1.20513e-08	6.2079e-06	5.699	1.41093e-10	4.61203e-08	6.41471	Brain_Cerebellum	1.08805e-07	3.25421e-05	-5.31137	6.89684e-10	1.84961e-07	-6.16844	NA	NA	NA	NA	NA	NA	0	1	1	0	2	NA	NA	1.49681	-6.24146	-1.27764	6.03878	NA	NA	NA	NA	0.134444	4.33495e-10	0.201378	1.55284e-09	NA	NA	NA	NA	0.752118	1.10637e-07	0.794744	3.7006e-07	NA	NA
KMT5A	NA	NA	NA	NA	NA	NA	Esophagus_Mucosa	1.20513e-08	6.2079e-06	5.699	1.41093e-10	4.61203e-08	6.41471	Brain_Cortex	1.12373e-05	0.00176941	4.39188	1.83568e-07	2.91911e-05	5.21525	NA	NA	NA	NA	NA	NA	0	1	1	0	2	NA	NA	1.49681	-6.24146	0.95218	-5.13022	NA	NA	NA	NA	0.134444	4.33495e-10	0.341006	2.89402e-07	NA	NA	NA	NA	0.752118	1.10637e-07	0.866277	3.39693e-05	NA	NA
KMT5A	NA	NA	NA	NA	NA	NA	Esophagus_Mucosa	1.20513e-08	6.2079e-06	5.699	1.41093e-10	4.61203e-08	6.41471	Brain_Frontal_Cortex_BA9	1.12373e-05	0.00197579	4.39188	1.83568e-07	3.01829e-05	5.21525	NA	NA	NA	NA	NA	NA	0	1	1	0	2	NA	NA	1.49681	-6.24146	0.95218	-5.13022	NA	NA	NA	NA	0.134444	4.33495e-10	0.341006	2.89402e-07	NA	NA	NA	NA	0.752118	1.10637e-07	0.86682	3.68057e-05	NA	NA
KMT5A	NA	NA	NA	NA	NA	NA	Esophagus_Mucosa	1.20513e-08	6.2079e-06	5.699	1.41093e-10	4.61203e-08	6.41471	Brain_Putamen_basal_ganglia	1.12373e-05	0.00241955	4.39188	1.83568e-07	3.68789e-05	5.21525	NA	NA	NA	NA	NA	NA	0	1	1	0	2	NA	NA	1.49681	-6.24146	0.95218	-5.13022	NA	NA	NA	NA	0.134444	4.33495e-10	0.341006	2.89402e-07	NA	NA	NA	NA	0.752118	1.10637e-07	0.866907	3.98801e-05	NA	NA
KMT5A	NA	NA	NA	NA	NA	NA	Esophagus_Mucosa	1.20513e-08	6.2079e-06	5.699	1.41093e-10	4.61203e-08	6.41471	Brain_Spinal_cord_cervical_c-1	1.12373e-05	0.00229467	4.39188	1.83568e-07	3.37048e-05	5.21525	NA	NA	NA	NA	NA	NA	0	1	1	0	2	NA	NA	1.49681	-6.24146	0.95218	-5.13022	NA	NA	NA	NA	0.134444	4.33495e-10	0.341006	2.89402e-07	NA	NA	NA	NA	0.752118	1.10637e-07	0.882274	4.19585e-05	NA	NA
KMT5A	NA	NA	NA	NA	NA	NA	Esophagus_Mucosa	1.20513e-08	6.2079e-06	5.699	1.41093e-10	4.61203e-08	6.41471	Breast_Mammary_Tissue	1.65206e-05	0.00229895	-4.30737	5.03523e-08	8.52857e-06	-5.45006	NA	NA	NA	NA	NA	NA	0	1	1	0	2	NA	NA	1.49681	-6.24146	-0.513235	5.44258	NA	NA	NA	NA	0.134444	4.33495e-10	0.607787	5.25146e-08	NA	NA	NA	NA	0.752118	1.10637e-07	0.945152	7.68064e-06	NA	NA
KMT5A	NA	NA	NA	NA	NA	NA	Esophagus_Mucosa	1.20513e-08	6.2079e-06	5.699	1.41093e-10	4.61203e-08	6.41471	Cells_Cultured_fibroblasts	1.12373e-05	0.00171306	-4.39188	1.83568e-07	2.75669e-05	-5.21525	NA	NA	NA	NA	NA	NA	0	1	1	0	2	NA	NA	1.49681	-6.24146	-0.95218	5.13022	NA	NA	NA	NA	0.134444	4.33495e-10	0.341006	2.89402e-07	NA	NA	NA	NA	0.752118	1.10637e-07	0.86333	3.4813e-05	NA	NA
KMT5A	NA	NA	NA	NA	NA	NA	Esophagus_Mucosa	1.20513e-08	6.2079e-06	5.699	1.41093e-10	4.61203e-08	6.41471	Cells_EBV-transformed_lymphocytes	1.12373e-05	0.00163222	-4.39188	1.83568e-07	2.3116e-05	-5.21525	NA	NA	NA	NA	NA	NA	0	1	1	0	2	NA	NA	1.49681	-6.24146	-0.95218	5.13022	NA	NA	NA	NA	0.134444	4.33495e-10	0.341006	2.89402e-07	NA	NA	NA	NA	0.752118	1.10637e-07	0.865415	2.81436e-05	NA	NA
KMT5A	NA	NA	NA	NA	NA	NA	Esophagus_Mucosa	1.20513e-08	6.2079e-06	5.699	1.41093e-10	4.61203e-08	6.41471	Colon_Sigmoid	1.0612e-07	3.11268e-05	-5.31592	6.80052e-10	1.62948e-07	-6.17066	NA	NA	NA	NA	NA	NA	0	1	1	0	2	NA	NA	1.49681	-6.24146	-1.28152	6.0403	NA	NA	NA	NA	0.134444	4.33495e-10	0.200013	1.53828e-09	NA	NA	NA	NA	0.752118	1.10637e-07	0.792838	3.49478e-07	NA	NA
KMT5A	NA	NA	NA	NA	NA	NA	Esophagus_Mucosa	1.20513e-08	6.2079e-06	5.699	1.41093e-10	4.61203e-08	6.41471	Colon_Transverse	1.21748e-07	3.61767e-05	-5.29085	8.10696e-10	2.22685e-07	-6.14282	NA	NA	NA	NA	NA	NA	0	1	1	0	2	NA	NA	1.49681	-6.24146	-1.27433	6.01332	NA	NA	NA	NA	0.134444	4.33495e-10	0.202547	1.81765e-09	NA	NA	NA	NA	0.752118	1.10637e-07	0.801303	4.50556e-07	NA	NA
KMT5A	NA	NA	NA	NA	NA	NA	Esophagus_Mucosa	1.20513e-08	6.2079e-06	5.699	1.41093e-10	4.61203e-08	6.41471	Esophagus_Gastroesophageal_Junction	7.89963e-08	2.25045e-05	-5.36941	4.46443e-10	1.20873e-07	-6.23686	NA	NA	NA	NA	NA	NA	0	1	1	0	2	NA	NA	1.49681	-6.24146	-1.29067	6.10598	NA	NA	NA	NA	0.134444	4.33495e-10	0.196818	1.0217e-09	NA	NA	NA	NA	0.752118	1.10637e-07	0.788208	2.28403e-07	NA	NA
KMT5A	NA	NA	NA	NA	NA	NA	Esophagus_Mucosa	1.20513e-08	6.2079e-06	5.699	1.41093e-10	4.61203e-08	6.41471	Esophagus_Mucosa	9.61365e-08	2.81113e-05	-5.33388	6.01467e-10	1.50051e-07	-6.19005	NA	NA	NA	NA	NA	NA	0	1	1	0	2	NA	NA	1.49681	-6.24146	-1.28717	6.05896	NA	NA	NA	NA	0.134444	4.33495e-10	0.198034	1.37003e-09	NA	NA	NA	NA	0.752118	1.10637e-07	0.79002	2.94888e-07	NA	NA
KMT5A	NA	NA	NA	NA	NA	NA	Esophagus_Mucosa	1.20513e-08	6.2079e-06	5.699	1.41093e-10	4.61203e-08	6.41471	Esophagus_Muscularis	1.00187e-07	2.79576e-05	-5.32638	6.23351e-10	1.66857e-07	-6.18441	NA	NA	NA	NA	NA	NA	0	1	1	0	2	NA	NA	1.49681	-6.24146	-1.28258	6.0541	NA	NA	NA	NA	0.134444	4.33495e-10	0.199639	1.41202e-09	NA	NA	NA	NA	0.752118	1.10637e-07	0.788928	3.24329e-07	NA	NA
KMT5A	NA	NA	NA	NA	NA	NA	Esophagus_Mucosa	1.20513e-08	6.2079e-06	5.699	1.41093e-10	4.61203e-08	6.41471	Heart_Atrial_Appendage	1.12373e-05	0.00197979	-4.39188	1.83568e-07	2.95506e-05	-5.21525	NA	NA	NA	NA	NA	NA	0	1	1	0	2	NA	NA	1.49681	-6.24146	-0.95218	5.13022	NA	NA	NA	NA	0.134444	4.33495e-10	0.341006	2.89402e-07	NA	NA	NA	NA	0.752118	1.10637e-07	0.868849	3.6831e-05	NA	NA
KMT5A	NA	NA	NA	NA	NA	NA	Esophagus_Mucosa	1.20513e-08	6.2079e-06	5.699	1.41093e-10	4.61203e-08	6.41471	Heart_Left_Ventricle	1.12373e-05	0.00205383	4.39188	1.83568e-07	3.09791e-05	5.21525	NA	NA	NA	NA	NA	NA	0	1	1	0	2	NA	NA	1.49681	-6.24146	0.95218	-5.13022	NA	NA	NA	NA	0.134444	4.33495e-10	0.341006	2.89402e-07	NA	NA	NA	NA	0.752118	1.10637e-07	0.875713	3.73487e-05	NA	NA
KMT5A	NA	NA	NA	NA	NA	NA	Esophagus_Mucosa	1.20513e-08	6.2079e-06	5.699	1.41093e-10	4.61203e-08	6.41471	Kidney_Cortex	1.12373e-05	0.00231777	4.39188	1.83568e-07	3.70268e-05	5.21525	NA	NA	NA	NA	NA	NA	0	1	1	0	2	NA	NA	1.49681	-6.24146	0.95218	-5.13022	NA	NA	NA	NA	0.134444	4.33495e-10	0.341006	2.89402e-07	NA	NA	NA	NA	0.752118	1.10637e-07	0.873321	4.4472e-05	NA	NA
KMT5A	NA	NA	NA	NA	NA	NA	Esophagus_Mucosa	1.20513e-08	6.2079e-06	5.699	1.41093e-10	4.61203e-08	6.41471	Lung	1.12373e-05	0.00172744	-4.39188	1.83568e-07	2.64518e-05	-5.21525	NA	NA	NA	NA	NA	NA	0	1	1	0	2	NA	NA	1.49681	-6.24146	-0.95218	5.13022	NA	NA	NA	NA	0.134444	4.33495e-10	0.341006	2.89402e-07	NA	NA	NA	NA	0.752118	1.10637e-07	0.86419	3.61957e-05	NA	NA
KMT5A	NA	NA	NA	NA	NA	NA	Esophagus_Mucosa	1.20513e-08	6.2079e-06	5.699	1.41093e-10	4.61203e-08	6.41471	Minor_Salivary_Gland	1.15887e-07	3.38717e-05	-5.29987	7.28261e-10	1.88275e-07	-6.15982	NA	NA	NA	NA	NA	NA	0	1	1	0	2	NA	NA	1.49681	-6.24146	-1.27055	6.03136	NA	NA	NA	NA	0.134444	4.33495e-10	0.203887	1.62581e-09	NA	NA	NA	NA	0.752118	1.10637e-07	0.795239	4.07675e-07	NA	NA
KMT5A	NA	NA	NA	NA	NA	NA	Esophagus_Mucosa	1.20513e-08	6.2079e-06	5.699	1.41093e-10	4.61203e-08	6.41471	Nerve_Tibial	1.12373e-05	0.00176146	-4.39188	1.83568e-07	2.71143e-05	-5.21525	NA	NA	NA	NA	NA	NA	0	1	1	0	2	NA	NA	1.49681	-6.24146	-0.95218	5.13022	NA	NA	NA	NA	0.134444	4.33495e-10	0.341006	2.89402e-07	NA	NA	NA	NA	0.752118	1.10637e-07	0.868764	3.57682e-05	NA	NA
KMT5A	NA	NA	NA	NA	NA	NA	Esophagus_Mucosa	1.20513e-08	6.2079e-06	5.699	1.41093e-10	4.61203e-08	6.41471	Ovary	7.07898e-08	2.31498e-05	-5.38915	3.94552e-10	1.28767e-07	-6.25617	NA	NA	NA	NA	NA	NA	0	1	1	0	2	NA	NA	1.49681	-6.24146	-1.29872	6.12411	NA	NA	NA	NA	0.134444	4.33495e-10	0.194041	9.11932e-10	NA	NA	NA	NA	0.752118	1.10637e-07	0.790065	2.3579e-07	NA	NA
KMT5A	NA	NA	NA	NA	NA	NA	Esophagus_Mucosa	1.20513e-08	6.2079e-06	5.699	1.41093e-10	4.61203e-08	6.41471	Pancreas	1.12373e-05	0.00196041	-4.39188	1.83568e-07	3.08331e-05	-5.21525	NA	NA	NA	NA	NA	NA	0	1	1	0	2	NA	NA	1.49681	-6.24146	-0.95218	5.13022	NA	NA	NA	NA	0.134444	4.33495e-10	0.341006	2.89402e-07	NA	NA	NA	NA	0.752118	1.10637e-07	0.874193	3.81309e-05	NA	NA
KMT5A	NA	NA	NA	NA	NA	NA	Esophagus_Mucosa	1.20513e-08	6.2079e-06	5.699	1.41093e-10	4.61203e-08	6.41471	Pituitary	1.12373e-05	0.00186371	-4.39188	1.83568e-07	3.14231e-05	-5.21525	NA	NA	NA	NA	NA	NA	0	1	1	0	2	NA	NA	1.49681	-6.24146	-0.95218	5.13022	NA	NA	NA	NA	0.134444	4.33495e-10	0.341006	2.89402e-07	NA	NA	NA	NA	0.752118	1.10637e-07	0.875648	3.58829e-05	NA	NA
KMT5A	NA	NA	NA	NA	NA	NA	Esophagus_Mucosa	1.20513e-08	6.2079e-06	5.699	1.41093e-10	4.61203e-08	6.41471	Prostate	1.12373e-05	0.00177036	-4.39188	1.83568e-07	2.75567e-05	-5.21525	NA	NA	NA	NA	NA	NA	0	1	1	0	2	NA	NA	1.49681	-6.24146	-0.95218	5.13022	NA	NA	NA	NA	0.134444	4.33495e-10	0.341006	2.89402e-07	NA	NA	NA	NA	0.752118	1.10637e-07	0.874526	3.49404e-05	NA	NA
KMT5A	NA	NA	NA	NA	NA	NA	Esophagus_Mucosa	1.20513e-08	6.2079e-06	5.699	1.41093e-10	4.61203e-08	6.41471	Skin_Not_Sun_Exposed_Suprapubic	1.12373e-05	0.0018196	-4.39188	1.83568e-07	3.08583e-05	-5.21525	NA	NA	NA	NA	NA	NA	0	1	1	0	2	NA	NA	1.49681	-6.24146	-0.95218	5.13022	NA	NA	NA	NA	0.134444	4.33495e-10	0.341006	2.89402e-07	NA	NA	NA	NA	0.752118	1.10637e-07	0.87668	3.4441e-05	NA	NA
KMT5A	NA	NA	NA	NA	NA	NA	Esophagus_Mucosa	1.20513e-08	6.2079e-06	5.699	1.41093e-10	4.61203e-08	6.41471	Skin_Sun_Exposed_Lower_leg	1.12373e-05	0.00187212	4.39188	1.83568e-07	2.70028e-05	5.21525	NA	NA	NA	NA	NA	NA	0	1	1	0	2	NA	NA	1.49681	-6.24146	0.95218	-5.13022	NA	NA	NA	NA	0.134444	4.33495e-10	0.341006	2.89402e-07	NA	NA	NA	NA	0.752118	1.10637e-07	0.872733	3.387e-05	NA	NA
KMT5A	NA	NA	NA	NA	NA	NA	Esophagus_Mucosa	1.20513e-08	6.2079e-06	5.699	1.41093e-10	4.61203e-08	6.41471	Small_Intestine_Terminal_Ileum	6.67129e-08	2.12589e-05	-5.39981	3.59765e-10	1.05068e-07	-6.27055	NA	NA	NA	NA	NA	NA	0	1	1	0	2	NA	NA	1.49681	-6.24146	-1.29945	6.13862	NA	NA	NA	NA	0.134444	4.33495e-10	0.193791	8.32392e-10	NA	NA	NA	NA	0.752118	1.10637e-07	0.803748	2.06628e-07	NA	NA
KMT5A	NA	NA	NA	NA	NA	NA	Esophagus_Mucosa	1.20513e-08	6.2079e-06	5.699	1.41093e-10	4.61203e-08	6.41471	Spleen	1.12373e-05	0.00181936	-4.39188	1.83568e-07	2.75906e-05	-5.21525	NA	NA	NA	NA	NA	NA	0	1	1	0	2	NA	NA	1.49681	-6.24146	-0.95218	5.13022	NA	NA	NA	NA	0.134444	4.33495e-10	0.341006	2.89402e-07	NA	NA	NA	NA	0.752118	1.10637e-07	0.864176	3.309e-05	NA	NA
KMT5A	NA	NA	NA	NA	NA	NA	Esophagus_Mucosa	1.20513e-08	6.2079e-06	5.699	1.41093e-10	4.61203e-08	6.41471	Stomach	1.12373e-05	0.00191239	-4.39188	1.83568e-07	2.96595e-05	-5.21525	NA	NA	NA	NA	NA	NA	0	1	1	0	2	NA	NA	1.49681	-6.24146	-0.95218	5.13022	NA	NA	NA	NA	0.134444	4.33495e-10	0.341006	2.89402e-07	NA	NA	NA	NA	0.752118	1.10637e-07	0.875151	3.68318e-05	NA	NA
KMT5A	NA	NA	NA	NA	NA	NA	Esophagus_Mucosa	1.20513e-08	6.2079e-06	5.699	1.41093e-10	4.61203e-08	6.41471	Testis	1.00185e-07	3.46826e-05	-5.32639	6.25424e-10	1.86252e-07	-6.18389	NA	NA	NA	NA	NA	NA	0	1	1	0	2	NA	NA	1.49681	-6.24146	-1.28306	6.05348	NA	NA	NA	NA	0.134444	4.33495e-10	0.19947	1.41752e-09	NA	NA	NA	NA	0.752118	1.10637e-07	0.801086	3.7543e-07	NA	NA
KMT5A	NA	NA	NA	NA	NA	NA	Esophagus_Mucosa	1.20513e-08	6.2079e-06	5.699	1.41093e-10	4.61203e-08	6.41471	Thyroid	1.12373e-05	0.00164293	-4.39188	1.83568e-07	2.78068e-05	-5.21525	NA	NA	NA	NA	NA	NA	0	1	1	0	2	NA	NA	1.49681	-6.24146	-0.95218	5.13022	NA	NA	NA	NA	0.134444	4.33495e-10	0.341006	2.89402e-07	NA	NA	NA	NA	0.752118	1.10637e-07	0.867215	3.4143e-05	NA	NA
KMT5A	NA	NA	NA	NA	NA	NA	Esophagus_Mucosa	1.20513e-08	6.2079e-06	5.699	1.41093e-10	4.61203e-08	6.41471	Uterus	8.39499e-08	2.60629e-05	-5.35843	4.95368e-10	1.47767e-07	-6.22056	NA	NA	NA	NA	NA	NA	0	1	1	0	2	NA	NA	1.49681	-6.24146	-1.29125	6.08927	NA	NA	NA	NA	0.134444	4.33495e-10	0.196617	1.13426e-09	NA	NA	NA	NA	0.752118	1.10637e-07	0.783146	2.91643e-07	NA	NA
KMT5A	NA	NA	NA	NA	NA	NA	Esophagus_Mucosa	1.20513e-08	6.2079e-06	5.699	1.41093e-10	4.61203e-08	6.41471	Vagina	1.12373e-05	0.00187109	-4.39188	1.83568e-07	2.9057e-05	-5.21525	NA	NA	NA	NA	NA	NA	0	1	1	0	2	NA	NA	1.49681	-6.24146	-0.95218	5.13022	NA	NA	NA	NA	0.134444	4.33495e-10	0.341006	2.89402e-07	NA	NA	NA	NA	0.752118	1.10637e-07	0.869273	3.58783e-05	NA	NA
KMT5A	NA	NA	NA	NA	NA	NA	Esophagus_Mucosa	1.20513e-08	6.2079e-06	5.699	1.41093e-10	4.61203e-08	6.41471	smultixcan	9.70553e-07	0.000226281	-4.8291	7.9519e-09	1.62725e-06	-5.6893	NA	NA	NA	NA	NA	NA	0	1	1	0	2	NA	NA	1.49681	-6.24146	-1.08078	5.58776	NA	NA	NA	NA	0.134444	4.33495e-10	0.272805	1.45824e-08	NA	NA	NA	NA	0.752118	1.10637e-07	0.826221	2.61054e-06	NA	NA
KMT5A	NA	NA	NA	NA	NA	NA	Esophagus_Muscularis	0.000108223	0.00962872	3.87138	1.59483e-05	0.00125188	4.31517	Adipose_Subcutaneous	8.69199e-08	2.70274e-05	-5.35214	5.25284e-10	1.42812e-07	-6.21136	NA	NA	NA	NA	NA	NA	0	1	1	0	2	NA	NA	1.26092	-4.15425	-1.29147	6.07985	NA	NA	NA	NA	0.207339	3.26355e-05	0.19654	1.20295e-09	NA	NA	NA	NA	0.809964	0.00216975	0.782337	2.9219e-07	NA	NA
KMT5A	NA	NA	NA	NA	NA	NA	Esophagus_Muscularis	0.000108223	0.00962872	3.87138	1.59483e-05	0.00125188	4.31517	Adipose_Visceral_Omentum	8.49836e-08	2.59233e-05	-5.35621	5.10826e-10	1.41638e-07	-6.21574	NA	NA	NA	NA	NA	NA	0	1	1	0	2	NA	NA	1.26092	-4.15425	-1.29277	6.08407	NA	NA	NA	NA	0.207339	3.26355e-05	0.196091	1.17172e-09	NA	NA	NA	NA	0.809964	0.00216975	0.777928	2.63597e-07	NA	NA
KMT5A	NA	NA	NA	NA	NA	NA	Esophagus_Muscularis	0.000108223	0.00962872	3.87138	1.59483e-05	0.00125188	4.31517	Adrenal_Gland	1.12373e-05	0.00160461	4.39188	1.83568e-07	2.90979e-05	5.21525	NA	NA	NA	NA	NA	NA	0	1	1	0	2	NA	NA	1.26092	-4.15425	0.95218	-5.13022	NA	NA	NA	NA	0.207339	3.26355e-05	0.341006	2.89402e-07	NA	NA	NA	NA	0.809964	0.00216975	0.875457	3.50387e-05	NA	NA
KMT5A	NA	NA	NA	NA	NA	NA	Esophagus_Muscularis	0.000108223	0.00962872	3.87138	1.59483e-05	0.00125188	4.31517	Artery_Aorta	1.06925e-07	3.18409e-05	-5.31454	6.78082e-10	1.70747e-07	-6.17112	NA	NA	NA	NA	NA	NA	0	1	1	0	2	NA	NA	1.26092	-4.15425	-1.27931	6.04119	NA	NA	NA	NA	0.207339	3.26355e-05	0.200787	1.52981e-09	NA	NA	NA	NA	0.809964	0.00216975	0.792803	3.51956e-07	NA	NA
KMT5A	NA	NA	NA	NA	NA	NA	Esophagus_Muscularis	0.000108223	0.00962872	3.87138	1.59483e-05	0.00125188	4.31517	Artery_Coronary	1.12373e-05	0.00170405	-4.39188	1.83568e-07	2.97198e-05	-5.21525	NA	NA	NA	NA	NA	NA	0	1	1	0	2	NA	NA	1.26092	-4.15425	-0.95218	5.13022	NA	NA	NA	NA	0.207339	3.26355e-05	0.341006	2.89402e-07	NA	NA	NA	NA	0.809964	0.00216975	0.86169	3.67446e-05	NA	NA
KMT5A	NA	NA	NA	NA	NA	NA	Esophagus_Muscularis	0.000108223	0.00962872	3.87138	1.59483e-05	0.00125188	4.31517	Artery_Tibial	1.12373e-05	0.00165311	-4.39188	1.83568e-07	2.71199e-05	-5.21525	NA	NA	NA	NA	NA	NA	0	1	1	0	2	NA	NA	1.26092	-4.15425	-0.95218	5.13022	NA	NA	NA	NA	0.207339	3.26355e-05	0.341006	2.89402e-07	NA	NA	NA	NA	0.809964	0.00216975	0.860795	3.45007e-05	NA	NA
KMT5A	NA	NA	NA	NA	NA	NA	Esophagus_Muscularis	0.000108223	0.00962872	3.87138	1.59483e-05	0.00125188	4.31517	Brain_Caudate_basal_ganglia	1.12373e-05	0.00204869	4.39188	1.83568e-07	3.30438e-05	5.21525	NA	NA	NA	NA	NA	NA	0	1	1	0	2	NA	NA	1.26092	-4.15425	0.95218	-5.13022	NA	NA	NA	NA	0.207339	3.26355e-05	0.341006	2.89402e-07	NA	NA	NA	NA	0.809964	0.00216975	0.877439	3.72395e-05	NA	NA
KMT5A	NA	NA	NA	NA	NA	NA	Esophagus_Muscularis	0.000108223	0.00962872	3.87138	1.59483e-05	0.00125188	4.31517	Brain_Cerebellar_Hemisphere	1.19681e-07	3.54693e-05	-5.29398	7.9404e-10	1.96227e-07	-6.14611	NA	NA	NA	NA	NA	NA	0	1	1	0	2	NA	NA	1.26092	-4.15425	-1.27539	6.01647	NA	NA	NA	NA	0.207339	3.26355e-05	0.202171	1.78262e-09	NA	NA	NA	NA	0.809964	0.00216975	0.789983	4.06112e-07	NA	NA
KMT5A	NA	NA	NA	NA	NA	NA	Esophagus_Muscularis	0.000108223	0.00962872	3.87138	1.59483e-05	0.00125188	4.31517	Brain_Cerebellum	1.08805e-07	3.25421e-05	-5.31137	6.89684e-10	1.84961e-07	-6.16844	NA	NA	NA	NA	NA	NA	0	1	1	0	2	NA	NA	1.26092	-4.15425	-1.27764	6.03878	NA	NA	NA	NA	0.207339	3.26355e-05	0.201378	1.55284e-09	NA	NA	NA	NA	0.809964	0.00216975	0.794744	3.7006e-07	NA	NA
KMT5A	NA	NA	NA	NA	NA	NA	Esophagus_Muscularis	0.000108223	0.00962872	3.87138	1.59483e-05	0.00125188	4.31517	Brain_Cortex	1.12373e-05	0.00176941	4.39188	1.83568e-07	2.91911e-05	5.21525	NA	NA	NA	NA	NA	NA	0	1	1	0	2	NA	NA	1.26092	-4.15425	0.95218	-5.13022	NA	NA	NA	NA	0.207339	3.26355e-05	0.341006	2.89402e-07	NA	NA	NA	NA	0.809964	0.00216975	0.866277	3.39693e-05	NA	NA
KMT5A	NA	NA	NA	NA	NA	NA	Esophagus_Muscularis	0.000108223	0.00962872	3.87138	1.59483e-05	0.00125188	4.31517	Brain_Frontal_Cortex_BA9	1.12373e-05	0.00197579	4.39188	1.83568e-07	3.01829e-05	5.21525	NA	NA	NA	NA	NA	NA	0	1	1	0	2	NA	NA	1.26092	-4.15425	0.95218	-5.13022	NA	NA	NA	NA	0.207339	3.26355e-05	0.341006	2.89402e-07	NA	NA	NA	NA	0.809964	0.00216975	0.86682	3.68057e-05	NA	NA
KMT5A	NA	NA	NA	NA	NA	NA	Esophagus_Muscularis	0.000108223	0.00962872	3.87138	1.59483e-05	0.00125188	4.31517	Brain_Putamen_basal_ganglia	1.12373e-05	0.00241955	4.39188	1.83568e-07	3.68789e-05	5.21525	NA	NA	NA	NA	NA	NA	0	1	1	0	2	NA	NA	1.26092	-4.15425	0.95218	-5.13022	NA	NA	NA	NA	0.207339	3.26355e-05	0.341006	2.89402e-07	NA	NA	NA	NA	0.809964	0.00216975	0.866907	3.98801e-05	NA	NA
KMT5A	NA	NA	NA	NA	NA	NA	Esophagus_Muscularis	0.000108223	0.00962872	3.87138	1.59483e-05	0.00125188	4.31517	Brain_Spinal_cord_cervical_c-1	1.12373e-05	0.00229467	4.39188	1.83568e-07	3.37048e-05	5.21525	NA	NA	NA	NA	NA	NA	0	1	1	0	2	NA	NA	1.26092	-4.15425	0.95218	-5.13022	NA	NA	NA	NA	0.207339	3.26355e-05	0.341006	2.89402e-07	NA	NA	NA	NA	0.809964	0.00216975	0.882274	4.19585e-05	NA	NA
KMT5A	NA	NA	NA	NA	NA	NA	Esophagus_Muscularis	0.000108223	0.00962872	3.87138	1.59483e-05	0.00125188	4.31517	Breast_Mammary_Tissue	1.65206e-05	0.00229895	-4.30737	5.03523e-08	8.52857e-06	-5.45006	NA	NA	NA	NA	NA	NA	0	1	1	0	2	NA	NA	1.26092	-4.15425	-0.513235	5.44258	NA	NA	NA	NA	0.207339	3.26355e-05	0.607787	5.25146e-08	NA	NA	NA	NA	0.809964	0.00216975	0.945152	7.68064e-06	NA	NA
KMT5A	NA	NA	NA	NA	NA	NA	Esophagus_Muscularis	0.000108223	0.00962872	3.87138	1.59483e-05	0.00125188	4.31517	Cells_Cultured_fibroblasts	1.12373e-05	0.00171306	-4.39188	1.83568e-07	2.75669e-05	-5.21525	NA	NA	NA	NA	NA	NA	0	1	1	0	2	NA	NA	1.26092	-4.15425	-0.95218	5.13022	NA	NA	NA	NA	0.207339	3.26355e-05	0.341006	2.89402e-07	NA	NA	NA	NA	0.809964	0.00216975	0.86333	3.4813e-05	NA	NA
KMT5A	NA	NA	NA	NA	NA	NA	Esophagus_Muscularis	0.000108223	0.00962872	3.87138	1.59483e-05	0.00125188	4.31517	Cells_EBV-transformed_lymphocytes	1.12373e-05	0.00163222	-4.39188	1.83568e-07	2.3116e-05	-5.21525	NA	NA	NA	NA	NA	NA	0	1	1	0	2	NA	NA	1.26092	-4.15425	-0.95218	5.13022	NA	NA	NA	NA	0.207339	3.26355e-05	0.341006	2.89402e-07	NA	NA	NA	NA	0.809964	0.00216975	0.865415	2.81436e-05	NA	NA
KMT5A	NA	NA	NA	NA	NA	NA	Esophagus_Muscularis	0.000108223	0.00962872	3.87138	1.59483e-05	0.00125188	4.31517	Colon_Sigmoid	1.0612e-07	3.11268e-05	-5.31592	6.80052e-10	1.62948e-07	-6.17066	NA	NA	NA	NA	NA	NA	0	1	1	0	2	NA	NA	1.26092	-4.15425	-1.28152	6.0403	NA	NA	NA	NA	0.207339	3.26355e-05	0.200013	1.53828e-09	NA	NA	NA	NA	0.809964	0.00216975	0.792838	3.49478e-07	NA	NA
KMT5A	NA	NA	NA	NA	NA	NA	Esophagus_Muscularis	0.000108223	0.00962872	3.87138	1.59483e-05	0.00125188	4.31517	Colon_Transverse	1.21748e-07	3.61767e-05	-5.29085	8.10696e-10	2.22685e-07	-6.14282	NA	NA	NA	NA	NA	NA	0	1	1	0	2	NA	NA	1.26092	-4.15425	-1.27433	6.01332	NA	NA	NA	NA	0.207339	3.26355e-05	0.202547	1.81765e-09	NA	NA	NA	NA	0.809964	0.00216975	0.801303	4.50556e-07	NA	NA
KMT5A	NA	NA	NA	NA	NA	NA	Esophagus_Muscularis	0.000108223	0.00962872	3.87138	1.59483e-05	0.00125188	4.31517	Esophagus_Gastroesophageal_Junction	7.89963e-08	2.25045e-05	-5.36941	4.46443e-10	1.20873e-07	-6.23686	NA	NA	NA	NA	NA	NA	0	1	1	0	2	NA	NA	1.26092	-4.15425	-1.29067	6.10598	NA	NA	NA	NA	0.207339	3.26355e-05	0.196818	1.0217e-09	NA	NA	NA	NA	0.809964	0.00216975	0.788208	2.28403e-07	NA	NA
KMT5A	NA	NA	NA	NA	NA	NA	Esophagus_Muscularis	0.000108223	0.00962872	3.87138	1.59483e-05	0.00125188	4.31517	Esophagus_Mucosa	9.61365e-08	2.81113e-05	-5.33388	6.01467e-10	1.50051e-07	-6.19005	NA	NA	NA	NA	NA	NA	0	1	1	0	2	NA	NA	1.26092	-4.15425	-1.28717	6.05896	NA	NA	NA	NA	0.207339	3.26355e-05	0.198034	1.37003e-09	NA	NA	NA	NA	0.809964	0.00216975	0.79002	2.94888e-07	NA	NA
KMT5A	NA	NA	NA	NA	NA	NA	Esophagus_Muscularis	0.000108223	0.00962872	3.87138	1.59483e-05	0.00125188	4.31517	Esophagus_Muscularis	1.00187e-07	2.79576e-05	-5.32638	6.23351e-10	1.66857e-07	-6.18441	NA	NA	NA	NA	NA	NA	0	1	1	0	2	NA	NA	1.26092	-4.15425	-1.28258	6.0541	NA	NA	NA	NA	0.207339	3.26355e-05	0.199639	1.41202e-09	NA	NA	NA	NA	0.809964	0.00216975	0.788928	3.24329e-07	NA	NA
KMT5A	NA	NA	NA	NA	NA	NA	Esophagus_Muscularis	0.000108223	0.00962872	3.87138	1.59483e-05	0.00125188	4.31517	Heart_Atrial_Appendage	1.12373e-05	0.00197979	-4.39188	1.83568e-07	2.95506e-05	-5.21525	NA	NA	NA	NA	NA	NA	0	1	1	0	2	NA	NA	1.26092	-4.15425	-0.95218	5.13022	NA	NA	NA	NA	0.207339	3.26355e-05	0.341006	2.89402e-07	NA	NA	NA	NA	0.809964	0.00216975	0.868849	3.6831e-05	NA	NA
KMT5A	NA	NA	NA	NA	NA	NA	Esophagus_Muscularis	0.000108223	0.00962872	3.87138	1.59483e-05	0.00125188	4.31517	Heart_Left_Ventricle	1.12373e-05	0.00205383	4.39188	1.83568e-07	3.09791e-05	5.21525	NA	NA	NA	NA	NA	NA	0	1	1	0	2	NA	NA	1.26092	-4.15425	0.95218	-5.13022	NA	NA	NA	NA	0.207339	3.26355e-05	0.341006	2.89402e-07	NA	NA	NA	NA	0.809964	0.00216975	0.875713	3.73487e-05	NA	NA
KMT5A	NA	NA	NA	NA	NA	NA	Esophagus_Muscularis	0.000108223	0.00962872	3.87138	1.59483e-05	0.00125188	4.31517	Kidney_Cortex	1.12373e-05	0.00231777	4.39188	1.83568e-07	3.70268e-05	5.21525	NA	NA	NA	NA	NA	NA	0	1	1	0	2	NA	NA	1.26092	-4.15425	0.95218	-5.13022	NA	NA	NA	NA	0.207339	3.26355e-05	0.341006	2.89402e-07	NA	NA	NA	NA	0.809964	0.00216975	0.873321	4.4472e-05	NA	NA
KMT5A	NA	NA	NA	NA	NA	NA	Esophagus_Muscularis	0.000108223	0.00962872	3.87138	1.59483e-05	0.00125188	4.31517	Lung	1.12373e-05	0.00172744	-4.39188	1.83568e-07	2.64518e-05	-5.21525	NA	NA	NA	NA	NA	NA	0	1	1	0	2	NA	NA	1.26092	-4.15425	-0.95218	5.13022	NA	NA	NA	NA	0.207339	3.26355e-05	0.341006	2.89402e-07	NA	NA	NA	NA	0.809964	0.00216975	0.86419	3.61957e-05	NA	NA
KMT5A	NA	NA	NA	NA	NA	NA	Esophagus_Muscularis	0.000108223	0.00962872	3.87138	1.59483e-05	0.00125188	4.31517	Minor_Salivary_Gland	1.15887e-07	3.38717e-05	-5.29987	7.28261e-10	1.88275e-07	-6.15982	NA	NA	NA	NA	NA	NA	0	1	1	0	2	NA	NA	1.26092	-4.15425	-1.27055	6.03136	NA	NA	NA	NA	0.207339	3.26355e-05	0.203887	1.62581e-09	NA	NA	NA	NA	0.809964	0.00216975	0.795239	4.07675e-07	NA	NA
KMT5A	NA	NA	NA	NA	NA	NA	Esophagus_Muscularis	0.000108223	0.00962872	3.87138	1.59483e-05	0.00125188	4.31517	Nerve_Tibial	1.12373e-05	0.00176146	-4.39188	1.83568e-07	2.71143e-05	-5.21525	NA	NA	NA	NA	NA	NA	0	1	1	0	2	NA	NA	1.26092	-4.15425	-0.95218	5.13022	NA	NA	NA	NA	0.207339	3.26355e-05	0.341006	2.89402e-07	NA	NA	NA	NA	0.809964	0.00216975	0.868764	3.57682e-05	NA	NA
KMT5A	NA	NA	NA	NA	NA	NA	Esophagus_Muscularis	0.000108223	0.00962872	3.87138	1.59483e-05	0.00125188	4.31517	Ovary	7.07898e-08	2.31498e-05	-5.38915	3.94552e-10	1.28767e-07	-6.25617	NA	NA	NA	NA	NA	NA	0	1	1	0	2	NA	NA	1.26092	-4.15425	-1.29872	6.12411	NA	NA	NA	NA	0.207339	3.26355e-05	0.194041	9.11932e-10	NA	NA	NA	NA	0.809964	0.00216975	0.790065	2.3579e-07	NA	NA
KMT5A	NA	NA	NA	NA	NA	NA	Esophagus_Muscularis	0.000108223	0.00962872	3.87138	1.59483e-05	0.00125188	4.31517	Pancreas	1.12373e-05	0.00196041	-4.39188	1.83568e-07	3.08331e-05	-5.21525	NA	NA	NA	NA	NA	NA	0	1	1	0	2	NA	NA	1.26092	-4.15425	-0.95218	5.13022	NA	NA	NA	NA	0.207339	3.26355e-05	0.341006	2.89402e-07	NA	NA	NA	NA	0.809964	0.00216975	0.874193	3.81309e-05	NA	NA
KMT5A	NA	NA	NA	NA	NA	NA	Esophagus_Muscularis	0.000108223	0.00962872	3.87138	1.59483e-05	0.00125188	4.31517	Pituitary	1.12373e-05	0.00186371	-4.39188	1.83568e-07	3.14231e-05	-5.21525	NA	NA	NA	NA	NA	NA	0	1	1	0	2	NA	NA	1.26092	-4.15425	-0.95218	5.13022	NA	NA	NA	NA	0.207339	3.26355e-05	0.341006	2.89402e-07	NA	NA	NA	NA	0.809964	0.00216975	0.875648	3.58829e-05	NA	NA
KMT5A	NA	NA	NA	NA	NA	NA	Esophagus_Muscularis	0.000108223	0.00962872	3.87138	1.59483e-05	0.00125188	4.31517	Prostate	1.12373e-05	0.00177036	-4.39188	1.83568e-07	2.75567e-05	-5.21525	NA	NA	NA	NA	NA	NA	0	1	1	0	2	NA	NA	1.26092	-4.15425	-0.95218	5.13022	NA	NA	NA	NA	0.207339	3.26355e-05	0.341006	2.89402e-07	NA	NA	NA	NA	0.809964	0.00216975	0.874526	3.49404e-05	NA	NA
KMT5A	NA	NA	NA	NA	NA	NA	Esophagus_Muscularis	0.000108223	0.00962872	3.87138	1.59483e-05	0.00125188	4.31517	Skin_Not_Sun_Exposed_Suprapubic	1.12373e-05	0.0018196	-4.39188	1.83568e-07	3.08583e-05	-5.21525	NA	NA	NA	NA	NA	NA	0	1	1	0	2	NA	NA	1.26092	-4.15425	-0.95218	5.13022	NA	NA	NA	NA	0.207339	3.26355e-05	0.341006	2.89402e-07	NA	NA	NA	NA	0.809964	0.00216975	0.87668	3.4441e-05	NA	NA
KMT5A	NA	NA	NA	NA	NA	NA	Esophagus_Muscularis	0.000108223	0.00962872	3.87138	1.59483e-05	0.00125188	4.31517	Skin_Sun_Exposed_Lower_leg	1.12373e-05	0.00187212	4.39188	1.83568e-07	2.70028e-05	5.21525	NA	NA	NA	NA	NA	NA	0	1	1	0	2	NA	NA	1.26092	-4.15425	0.95218	-5.13022	NA	NA	NA	NA	0.207339	3.26355e-05	0.341006	2.89402e-07	NA	NA	NA	NA	0.809964	0.00216975	0.872733	3.387e-05	NA	NA
KMT5A	NA	NA	NA	NA	NA	NA	Esophagus_Muscularis	0.000108223	0.00962872	3.87138	1.59483e-05	0.00125188	4.31517	Small_Intestine_Terminal_Ileum	6.67129e-08	2.12589e-05	-5.39981	3.59765e-10	1.05068e-07	-6.27055	NA	NA	NA	NA	NA	NA	0	1	1	0	2	NA	NA	1.26092	-4.15425	-1.29945	6.13862	NA	NA	NA	NA	0.207339	3.26355e-05	0.193791	8.32392e-10	NA	NA	NA	NA	0.809964	0.00216975	0.803748	2.06628e-07	NA	NA
KMT5A	NA	NA	NA	NA	NA	NA	Esophagus_Muscularis	0.000108223	0.00962872	3.87138	1.59483e-05	0.00125188	4.31517	Spleen	1.12373e-05	0.00181936	-4.39188	1.83568e-07	2.75906e-05	-5.21525	NA	NA	NA	NA	NA	NA	0	1	1	0	2	NA	NA	1.26092	-4.15425	-0.95218	5.13022	NA	NA	NA	NA	0.207339	3.26355e-05	0.341006	2.89402e-07	NA	NA	NA	NA	0.809964	0.00216975	0.864176	3.309e-05	NA	NA
KMT5A	NA	NA	NA	NA	NA	NA	Esophagus_Muscularis	0.000108223	0.00962872	3.87138	1.59483e-05	0.00125188	4.31517	Stomach	1.12373e-05	0.00191239	-4.39188	1.83568e-07	2.96595e-05	-5.21525	NA	NA	NA	NA	NA	NA	0	1	1	0	2	NA	NA	1.26092	-4.15425	-0.95218	5.13022	NA	NA	NA	NA	0.207339	3.26355e-05	0.341006	2.89402e-07	NA	NA	NA	NA	0.809964	0.00216975	0.875151	3.68318e-05	NA	NA
KMT5A	NA	NA	NA	NA	NA	NA	Esophagus_Muscularis	0.000108223	0.00962872	3.87138	1.59483e-05	0.00125188	4.31517	Testis	1.00185e-07	3.46826e-05	-5.32639	6.25424e-10	1.86252e-07	-6.18389	NA	NA	NA	NA	NA	NA	0	1	1	0	2	NA	NA	1.26092	-4.15425	-1.28306	6.05348	NA	NA	NA	NA	0.207339	3.26355e-05	0.19947	1.41752e-09	NA	NA	NA	NA	0.809964	0.00216975	0.801086	3.7543e-07	NA	NA
KMT5A	NA	NA	NA	NA	NA	NA	Esophagus_Muscularis	0.000108223	0.00962872	3.87138	1.59483e-05	0.00125188	4.31517	Thyroid	1.12373e-05	0.00164293	-4.39188	1.83568e-07	2.78068e-05	-5.21525	NA	NA	NA	NA	NA	NA	0	1	1	0	2	NA	NA	1.26092	-4.15425	-0.95218	5.13022	NA	NA	NA	NA	0.207339	3.26355e-05	0.341006	2.89402e-07	NA	NA	NA	NA	0.809964	0.00216975	0.867215	3.4143e-05	NA	NA
KMT5A	NA	NA	NA	NA	NA	NA	Esophagus_Muscularis	0.000108223	0.00962872	3.87138	1.59483e-05	0.00125188	4.31517	Uterus	8.39499e-08	2.60629e-05	-5.35843	4.95368e-10	1.47767e-07	-6.22056	NA	NA	NA	NA	NA	NA	0	1	1	0	2	NA	NA	1.26092	-4.15425	-1.29125	6.08927	NA	NA	NA	NA	0.207339	3.26355e-05	0.196617	1.13426e-09	NA	NA	NA	NA	0.809964	0.00216975	0.783146	2.91643e-07	NA	NA
KMT5A	NA	NA	NA	NA	NA	NA	Esophagus_Muscularis	0.000108223	0.00962872	3.87138	1.59483e-05	0.00125188	4.31517	Vagina	1.12373e-05	0.00187109	-4.39188	1.83568e-07	2.9057e-05	-5.21525	NA	NA	NA	NA	NA	NA	0	1	1	0	2	NA	NA	1.26092	-4.15425	-0.95218	5.13022	NA	NA	NA	NA	0.207339	3.26355e-05	0.341006	2.89402e-07	NA	NA	NA	NA	0.809964	0.00216975	0.869273	3.58783e-05	NA	NA
KMT5A	NA	NA	NA	NA	NA	NA	Esophagus_Muscularis	0.000108223	0.00962872	3.87138	1.59483e-05	0.00125188	4.31517	smultixcan	9.70553e-07	0.000226281	-4.8291	7.9519e-09	1.62725e-06	-5.6893	NA	NA	NA	NA	NA	NA	0	1	1	0	2	NA	NA	1.26092	-4.15425	-1.08078	5.58776	NA	NA	NA	NA	0.207339	3.26355e-05	0.272805	1.45824e-08	NA	NA	NA	NA	0.809964	0.00216975	0.826221	2.61054e-06	NA	NA
KMT5A	NA	NA	NA	NA	NA	NA	Heart_Atrial_Appendage	2.20274e-06	0.000516102	4.73387	9.63884e-09	2.17731e-06	5.73696	Adipose_Subcutaneous	8.69199e-08	2.70274e-05	-5.35214	5.25284e-10	1.42812e-07	-6.21136	NA	NA	NA	NA	NA	NA	0	1	1	0	2	NA	NA	0.596519	-5.71301	-1.29147	6.07985	NA	NA	NA	NA	0.550829	1.10996e-08	0.19654	1.20295e-09	NA	NA	NA	NA	0.947314	2.41857e-06	0.782337	2.9219e-07	NA	NA
KMT5A	NA	NA	NA	NA	NA	NA	Heart_Atrial_Appendage	2.20274e-06	0.000516102	4.73387	9.63884e-09	2.17731e-06	5.73696	Adipose_Visceral_Omentum	8.49836e-08	2.59233e-05	-5.35621	5.10826e-10	1.41638e-07	-6.21574	NA	NA	NA	NA	NA	NA	0	1	1	0	2	NA	NA	0.596519	-5.71301	-1.29277	6.08407	NA	NA	NA	NA	0.550829	1.10996e-08	0.196091	1.17172e-09	NA	NA	NA	NA	0.947314	2.41857e-06	0.777928	2.63597e-07	NA	NA
KMT5A	NA	NA	NA	NA	NA	NA	Heart_Atrial_Appendage	2.20274e-06	0.000516102	4.73387	9.63884e-09	2.17731e-06	5.73696	Adrenal_Gland	1.12373e-05	0.00160461	4.39188	1.83568e-07	2.90979e-05	5.21525	NA	NA	NA	NA	NA	NA	0	1	1	0	2	NA	NA	0.596519	-5.71301	0.95218	-5.13022	NA	NA	NA	NA	0.550829	1.10996e-08	0.341006	2.89402e-07	NA	NA	NA	NA	0.947314	2.41857e-06	0.875457	3.50387e-05	NA	NA
KMT5A	NA	NA	NA	NA	NA	NA	Heart_Atrial_Appendage	2.20274e-06	0.000516102	4.73387	9.63884e-09	2.17731e-06	5.73696	Artery_Aorta	1.06925e-07	3.18409e-05	-5.31454	6.78082e-10	1.70747e-07	-6.17112	NA	NA	NA	NA	NA	NA	0	1	1	0	2	NA	NA	0.596519	-5.71301	-1.27931	6.04119	NA	NA	NA	NA	0.550829	1.10996e-08	0.200787	1.52981e-09	NA	NA	NA	NA	0.947314	2.41857e-06	0.792803	3.51956e-07	NA	NA
KMT5A	NA	NA	NA	NA	NA	NA	Heart_Atrial_Appendage	2.20274e-06	0.000516102	4.73387	9.63884e-09	2.17731e-06	5.73696	Artery_Coronary	1.12373e-05	0.00170405	-4.39188	1.83568e-07	2.97198e-05	-5.21525	NA	NA	NA	NA	NA	NA	0	1	1	0	2	NA	NA	0.596519	-5.71301	-0.95218	5.13022	NA	NA	NA	NA	0.550829	1.10996e-08	0.341006	2.89402e-07	NA	NA	NA	NA	0.947314	2.41857e-06	0.86169	3.67446e-05	NA	NA
KMT5A	NA	NA	NA	NA	NA	NA	Heart_Atrial_Appendage	2.20274e-06	0.000516102	4.73387	9.63884e-09	2.17731e-06	5.73696	Artery_Tibial	1.12373e-05	0.00165311	-4.39188	1.83568e-07	2.71199e-05	-5.21525	NA	NA	NA	NA	NA	NA	0	1	1	0	2	NA	NA	0.596519	-5.71301	-0.95218	5.13022	NA	NA	NA	NA	0.550829	1.10996e-08	0.341006	2.89402e-07	NA	NA	NA	NA	0.947314	2.41857e-06	0.860795	3.45007e-05	NA	NA
KMT5A	NA	NA	NA	NA	NA	NA	Heart_Atrial_Appendage	2.20274e-06	0.000516102	4.73387	9.63884e-09	2.17731e-06	5.73696	Brain_Caudate_basal_ganglia	1.12373e-05	0.00204869	4.39188	1.83568e-07	3.30438e-05	5.21525	NA	NA	NA	NA	NA	NA	0	1	1	0	2	NA	NA	0.596519	-5.71301	0.95218	-5.13022	NA	NA	NA	NA	0.550829	1.10996e-08	0.341006	2.89402e-07	NA	NA	NA	NA	0.947314	2.41857e-06	0.877439	3.72395e-05	NA	NA
KMT5A	NA	NA	NA	NA	NA	NA	Heart_Atrial_Appendage	2.20274e-06	0.000516102	4.73387	9.63884e-09	2.17731e-06	5.73696	Brain_Cerebellar_Hemisphere	1.19681e-07	3.54693e-05	-5.29398	7.9404e-10	1.96227e-07	-6.14611	NA	NA	NA	NA	NA	NA	0	1	1	0	2	NA	NA	0.596519	-5.71301	-1.27539	6.01647	NA	NA	NA	NA	0.550829	1.10996e-08	0.202171	1.78262e-09	NA	NA	NA	NA	0.947314	2.41857e-06	0.789983	4.06112e-07	NA	NA
KMT5A	NA	NA	NA	NA	NA	NA	Heart_Atrial_Appendage	2.20274e-06	0.000516102	4.73387	9.63884e-09	2.17731e-06	5.73696	Brain_Cerebellum	1.08805e-07	3.25421e-05	-5.31137	6.89684e-10	1.84961e-07	-6.16844	NA	NA	NA	NA	NA	NA	0	1	1	0	2	NA	NA	0.596519	-5.71301	-1.27764	6.03878	NA	NA	NA	NA	0.550829	1.10996e-08	0.201378	1.55284e-09	NA	NA	NA	NA	0.947314	2.41857e-06	0.794744	3.7006e-07	NA	NA
KMT5A	NA	NA	NA	NA	NA	NA	Heart_Atrial_Appendage	2.20274e-06	0.000516102	4.73387	9.63884e-09	2.17731e-06	5.73696	Brain_Cortex	1.12373e-05	0.00176941	4.39188	1.83568e-07	2.91911e-05	5.21525	NA	NA	NA	NA	NA	NA	0	1	1	0	2	NA	NA	0.596519	-5.71301	0.95218	-5.13022	NA	NA	NA	NA	0.550829	1.10996e-08	0.341006	2.89402e-07	NA	NA	NA	NA	0.947314	2.41857e-06	0.866277	3.39693e-05	NA	NA
KMT5A	NA	NA	NA	NA	NA	NA	Heart_Atrial_Appendage	2.20274e-06	0.000516102	4.73387	9.63884e-09	2.17731e-06	5.73696	Brain_Frontal_Cortex_BA9	1.12373e-05	0.00197579	4.39188	1.83568e-07	3.01829e-05	5.21525	NA	NA	NA	NA	NA	NA	0	1	1	0	2	NA	NA	0.596519	-5.71301	0.95218	-5.13022	NA	NA	NA	NA	0.550829	1.10996e-08	0.341006	2.89402e-07	NA	NA	NA	NA	0.947314	2.41857e-06	0.86682	3.68057e-05	NA	NA
KMT5A	NA	NA	NA	NA	NA	NA	Heart_Atrial_Appendage	2.20274e-06	0.000516102	4.73387	9.63884e-09	2.17731e-06	5.73696	Brain_Putamen_basal_ganglia	1.12373e-05	0.00241955	4.39188	1.83568e-07	3.68789e-05	5.21525	NA	NA	NA	NA	NA	NA	0	1	1	0	2	NA	NA	0.596519	-5.71301	0.95218	-5.13022	NA	NA	NA	NA	0.550829	1.10996e-08	0.341006	2.89402e-07	NA	NA	NA	NA	0.947314	2.41857e-06	0.866907	3.98801e-05	NA	NA
KMT5A	NA	NA	NA	NA	NA	NA	Heart_Atrial_Appendage	2.20274e-06	0.000516102	4.73387	9.63884e-09	2.17731e-06	5.73696	Brain_Spinal_cord_cervical_c-1	1.12373e-05	0.00229467	4.39188	1.83568e-07	3.37048e-05	5.21525	NA	NA	NA	NA	NA	NA	0	1	1	0	2	NA	NA	0.596519	-5.71301	0.95218	-5.13022	NA	NA	NA	NA	0.550829	1.10996e-08	0.341006	2.89402e-07	NA	NA	NA	NA	0.947314	2.41857e-06	0.882274	4.19585e-05	NA	NA
KMT5A	NA	NA	NA	NA	NA	NA	Heart_Atrial_Appendage	2.20274e-06	0.000516102	4.73387	9.63884e-09	2.17731e-06	5.73696	Breast_Mammary_Tissue	1.65206e-05	0.00229895	-4.30737	5.03523e-08	8.52857e-06	-5.45006	NA	NA	NA	NA	NA	NA	0	1	1	0	2	NA	NA	0.596519	-5.71301	-0.513235	5.44258	NA	NA	NA	NA	0.550829	1.10996e-08	0.607787	5.25146e-08	NA	NA	NA	NA	0.947314	2.41857e-06	0.945152	7.68064e-06	NA	NA
KMT5A	NA	NA	NA	NA	NA	NA	Heart_Atrial_Appendage	2.20274e-06	0.000516102	4.73387	9.63884e-09	2.17731e-06	5.73696	Cells_Cultured_fibroblasts	1.12373e-05	0.00171306	-4.39188	1.83568e-07	2.75669e-05	-5.21525	NA	NA	NA	NA	NA	NA	0	1	1	0	2	NA	NA	0.596519	-5.71301	-0.95218	5.13022	NA	NA	NA	NA	0.550829	1.10996e-08	0.341006	2.89402e-07	NA	NA	NA	NA	0.947314	2.41857e-06	0.86333	3.4813e-05	NA	NA
KMT5A	NA	NA	NA	NA	NA	NA	Heart_Atrial_Appendage	2.20274e-06	0.000516102	4.73387	9.63884e-09	2.17731e-06	5.73696	Cells_EBV-transformed_lymphocytes	1.12373e-05	0.00163222	-4.39188	1.83568e-07	2.3116e-05	-5.21525	NA	NA	NA	NA	NA	NA	0	1	1	0	2	NA	NA	0.596519	-5.71301	-0.95218	5.13022	NA	NA	NA	NA	0.550829	1.10996e-08	0.341006	2.89402e-07	NA	NA	NA	NA	0.947314	2.41857e-06	0.865415	2.81436e-05	NA	NA
KMT5A	NA	NA	NA	NA	NA	NA	Heart_Atrial_Appendage	2.20274e-06	0.000516102	4.73387	9.63884e-09	2.17731e-06	5.73696	Colon_Sigmoid	1.0612e-07	3.11268e-05	-5.31592	6.80052e-10	1.62948e-07	-6.17066	NA	NA	NA	NA	NA	NA	0	1	1	0	2	NA	NA	0.596519	-5.71301	-1.28152	6.0403	NA	NA	NA	NA	0.550829	1.10996e-08	0.200013	1.53828e-09	NA	NA	NA	NA	0.947314	2.41857e-06	0.792838	3.49478e-07	NA	NA
KMT5A	NA	NA	NA	NA	NA	NA	Heart_Atrial_Appendage	2.20274e-06	0.000516102	4.73387	9.63884e-09	2.17731e-06	5.73696	Colon_Transverse	1.21748e-07	3.61767e-05	-5.29085	8.10696e-10	2.22685e-07	-6.14282	NA	NA	NA	NA	NA	NA	0	1	1	0	2	NA	NA	0.596519	-5.71301	-1.27433	6.01332	NA	NA	NA	NA	0.550829	1.10996e-08	0.202547	1.81765e-09	NA	NA	NA	NA	0.947314	2.41857e-06	0.801303	4.50556e-07	NA	NA
KMT5A	NA	NA	NA	NA	NA	NA	Heart_Atrial_Appendage	2.20274e-06	0.000516102	4.73387	9.63884e-09	2.17731e-06	5.73696	Esophagus_Gastroesophageal_Junction	7.89963e-08	2.25045e-05	-5.36941	4.46443e-10	1.20873e-07	-6.23686	NA	NA	NA	NA	NA	NA	0	1	1	0	2	NA	NA	0.596519	-5.71301	-1.29067	6.10598	NA	NA	NA	NA	0.550829	1.10996e-08	0.196818	1.0217e-09	NA	NA	NA	NA	0.947314	2.41857e-06	0.788208	2.28403e-07	NA	NA
KMT5A	NA	NA	NA	NA	NA	NA	Heart_Atrial_Appendage	2.20274e-06	0.000516102	4.73387	9.63884e-09	2.17731e-06	5.73696	Esophagus_Mucosa	9.61365e-08	2.81113e-05	-5.33388	6.01467e-10	1.50051e-07	-6.19005	NA	NA	NA	NA	NA	NA	0	1	1	0	2	NA	NA	0.596519	-5.71301	-1.28717	6.05896	NA	NA	NA	NA	0.550829	1.10996e-08	0.198034	1.37003e-09	NA	NA	NA	NA	0.947314	2.41857e-06	0.79002	2.94888e-07	NA	NA
KMT5A	NA	NA	NA	NA	NA	NA	Heart_Atrial_Appendage	2.20274e-06	0.000516102	4.73387	9.63884e-09	2.17731e-06	5.73696	Esophagus_Muscularis	1.00187e-07	2.79576e-05	-5.32638	6.23351e-10	1.66857e-07	-6.18441	NA	NA	NA	NA	NA	NA	0	1	1	0	2	NA	NA	0.596519	-5.71301	-1.28258	6.0541	NA	NA	NA	NA	0.550829	1.10996e-08	0.199639	1.41202e-09	NA	NA	NA	NA	0.947314	2.41857e-06	0.788928	3.24329e-07	NA	NA
KMT5A	NA	NA	NA	NA	NA	NA	Heart_Atrial_Appendage	2.20274e-06	0.000516102	4.73387	9.63884e-09	2.17731e-06	5.73696	Heart_Atrial_Appendage	1.12373e-05	0.00197979	-4.39188	1.83568e-07	2.95506e-05	-5.21525	NA	NA	NA	NA	NA	NA	0	1	1	0	2	NA	NA	0.596519	-5.71301	-0.95218	5.13022	NA	NA	NA	NA	0.550829	1.10996e-08	0.341006	2.89402e-07	NA	NA	NA	NA	0.947314	2.41857e-06	0.868849	3.6831e-05	NA	NA
KMT5A	NA	NA	NA	NA	NA	NA	Heart_Atrial_Appendage	2.20274e-06	0.000516102	4.73387	9.63884e-09	2.17731e-06	5.73696	Heart_Left_Ventricle	1.12373e-05	0.00205383	4.39188	1.83568e-07	3.09791e-05	5.21525	NA	NA	NA	NA	NA	NA	0	1	1	0	2	NA	NA	0.596519	-5.71301	0.95218	-5.13022	NA	NA	NA	NA	0.550829	1.10996e-08	0.341006	2.89402e-07	NA	NA	NA	NA	0.947314	2.41857e-06	0.875713	3.73487e-05	NA	NA
KMT5A	NA	NA	NA	NA	NA	NA	Heart_Atrial_Appendage	2.20274e-06	0.000516102	4.73387	9.63884e-09	2.17731e-06	5.73696	Kidney_Cortex	1.12373e-05	0.00231777	4.39188	1.83568e-07	3.70268e-05	5.21525	NA	NA	NA	NA	NA	NA	0	1	1	0	2	NA	NA	0.596519	-5.71301	0.95218	-5.13022	NA	NA	NA	NA	0.550829	1.10996e-08	0.341006	2.89402e-07	NA	NA	NA	NA	0.947314	2.41857e-06	0.873321	4.4472e-05	NA	NA
KMT5A	NA	NA	NA	NA	NA	NA	Heart_Atrial_Appendage	2.20274e-06	0.000516102	4.73387	9.63884e-09	2.17731e-06	5.73696	Lung	1.12373e-05	0.00172744	-4.39188	1.83568e-07	2.64518e-05	-5.21525	NA	NA	NA	NA	NA	NA	0	1	1	0	2	NA	NA	0.596519	-5.71301	-0.95218	5.13022	NA	NA	NA	NA	0.550829	1.10996e-08	0.341006	2.89402e-07	NA	NA	NA	NA	0.947314	2.41857e-06	0.86419	3.61957e-05	NA	NA
KMT5A	NA	NA	NA	NA	NA	NA	Heart_Atrial_Appendage	2.20274e-06	0.000516102	4.73387	9.63884e-09	2.17731e-06	5.73696	Minor_Salivary_Gland	1.15887e-07	3.38717e-05	-5.29987	7.28261e-10	1.88275e-07	-6.15982	NA	NA	NA	NA	NA	NA	0	1	1	0	2	NA	NA	0.596519	-5.71301	-1.27055	6.03136	NA	NA	NA	NA	0.550829	1.10996e-08	0.203887	1.62581e-09	NA	NA	NA	NA	0.947314	2.41857e-06	0.795239	4.07675e-07	NA	NA
KMT5A	NA	NA	NA	NA	NA	NA	Heart_Atrial_Appendage	2.20274e-06	0.000516102	4.73387	9.63884e-09	2.17731e-06	5.73696	Nerve_Tibial	1.12373e-05	0.00176146	-4.39188	1.83568e-07	2.71143e-05	-5.21525	NA	NA	NA	NA	NA	NA	0	1	1	0	2	NA	NA	0.596519	-5.71301	-0.95218	5.13022	NA	NA	NA	NA	0.550829	1.10996e-08	0.341006	2.89402e-07	NA	NA	NA	NA	0.947314	2.41857e-06	0.868764	3.57682e-05	NA	NA
KMT5A	NA	NA	NA	NA	NA	NA	Heart_Atrial_Appendage	2.20274e-06	0.000516102	4.73387	9.63884e-09	2.17731e-06	5.73696	Ovary	7.07898e-08	2.31498e-05	-5.38915	3.94552e-10	1.28767e-07	-6.25617	NA	NA	NA	NA	NA	NA	0	1	1	0	2	NA	NA	0.596519	-5.71301	-1.29872	6.12411	NA	NA	NA	NA	0.550829	1.10996e-08	0.194041	9.11932e-10	NA	NA	NA	NA	0.947314	2.41857e-06	0.790065	2.3579e-07	NA	NA
KMT5A	NA	NA	NA	NA	NA	NA	Heart_Atrial_Appendage	2.20274e-06	0.000516102	4.73387	9.63884e-09	2.17731e-06	5.73696	Pancreas	1.12373e-05	0.00196041	-4.39188	1.83568e-07	3.08331e-05	-5.21525	NA	NA	NA	NA	NA	NA	0	1	1	0	2	NA	NA	0.596519	-5.71301	-0.95218	5.13022	NA	NA	NA	NA	0.550829	1.10996e-08	0.341006	2.89402e-07	NA	NA	NA	NA	0.947314	2.41857e-06	0.874193	3.81309e-05	NA	NA
KMT5A	NA	NA	NA	NA	NA	NA	Heart_Atrial_Appendage	2.20274e-06	0.000516102	4.73387	9.63884e-09	2.17731e-06	5.73696	Pituitary	1.12373e-05	0.00186371	-4.39188	1.83568e-07	3.14231e-05	-5.21525	NA	NA	NA	NA	NA	NA	0	1	1	0	2	NA	NA	0.596519	-5.71301	-0.95218	5.13022	NA	NA	NA	NA	0.550829	1.10996e-08	0.341006	2.89402e-07	NA	NA	NA	NA	0.947314	2.41857e-06	0.875648	3.58829e-05	NA	NA
KMT5A	NA	NA	NA	NA	NA	NA	Heart_Atrial_Appendage	2.20274e-06	0.000516102	4.73387	9.63884e-09	2.17731e-06	5.73696	Prostate	1.12373e-05	0.00177036	-4.39188	1.83568e-07	2.75567e-05	-5.21525	NA	NA	NA	NA	NA	NA	0	1	1	0	2	NA	NA	0.596519	-5.71301	-0.95218	5.13022	NA	NA	NA	NA	0.550829	1.10996e-08	0.341006	2.89402e-07	NA	NA	NA	NA	0.947314	2.41857e-06	0.874526	3.49404e-05	NA	NA
KMT5A	NA	NA	NA	NA	NA	NA	Heart_Atrial_Appendage	2.20274e-06	0.000516102	4.73387	9.63884e-09	2.17731e-06	5.73696	Skin_Not_Sun_Exposed_Suprapubic	1.12373e-05	0.0018196	-4.39188	1.83568e-07	3.08583e-05	-5.21525	NA	NA	NA	NA	NA	NA	0	1	1	0	2	NA	NA	0.596519	-5.71301	-0.95218	5.13022	NA	NA	NA	NA	0.550829	1.10996e-08	0.341006	2.89402e-07	NA	NA	NA	NA	0.947314	2.41857e-06	0.87668	3.4441e-05	NA	NA
KMT5A	NA	NA	NA	NA	NA	NA	Heart_Atrial_Appendage	2.20274e-06	0.000516102	4.73387	9.63884e-09	2.17731e-06	5.73696	Skin_Sun_Exposed_Lower_leg	1.12373e-05	0.00187212	4.39188	1.83568e-07	2.70028e-05	5.21525	NA	NA	NA	NA	NA	NA	0	1	1	0	2	NA	NA	0.596519	-5.71301	0.95218	-5.13022	NA	NA	NA	NA	0.550829	1.10996e-08	0.341006	2.89402e-07	NA	NA	NA	NA	0.947314	2.41857e-06	0.872733	3.387e-05	NA	NA
KMT5A	NA	NA	NA	NA	NA	NA	Heart_Atrial_Appendage	2.20274e-06	0.000516102	4.73387	9.63884e-09	2.17731e-06	5.73696	Small_Intestine_Terminal_Ileum	6.67129e-08	2.12589e-05	-5.39981	3.59765e-10	1.05068e-07	-6.27055	NA	NA	NA	NA	NA	NA	0	1	1	0	2	NA	NA	0.596519	-5.71301	-1.29945	6.13862	NA	NA	NA	NA	0.550829	1.10996e-08	0.193791	8.32392e-10	NA	NA	NA	NA	0.947314	2.41857e-06	0.803748	2.06628e-07	NA	NA
KMT5A	NA	NA	NA	NA	NA	NA	Heart_Atrial_Appendage	2.20274e-06	0.000516102	4.73387	9.63884e-09	2.17731e-06	5.73696	Spleen	1.12373e-05	0.00181936	-4.39188	1.83568e-07	2.75906e-05	-5.21525	NA	NA	NA	NA	NA	NA	0	1	1	0	2	NA	NA	0.596519	-5.71301	-0.95218	5.13022	NA	NA	NA	NA	0.550829	1.10996e-08	0.341006	2.89402e-07	NA	NA	NA	NA	0.947314	2.41857e-06	0.864176	3.309e-05	NA	NA
KMT5A	NA	NA	NA	NA	NA	NA	Heart_Atrial_Appendage	2.20274e-06	0.000516102	4.73387	9.63884e-09	2.17731e-06	5.73696	Stomach	1.12373e-05	0.00191239	-4.39188	1.83568e-07	2.96595e-05	-5.21525	NA	NA	NA	NA	NA	NA	0	1	1	0	2	NA	NA	0.596519	-5.71301	-0.95218	5.13022	NA	NA	NA	NA	0.550829	1.10996e-08	0.341006	2.89402e-07	NA	NA	NA	NA	0.947314	2.41857e-06	0.875151	3.68318e-05	NA	NA
KMT5A	NA	NA	NA	NA	NA	NA	Heart_Atrial_Appendage	2.20274e-06	0.000516102	4.73387	9.63884e-09	2.17731e-06	5.73696	Testis	1.00185e-07	3.46826e-05	-5.32639	6.25424e-10	1.86252e-07	-6.18389	NA	NA	NA	NA	NA	NA	0	1	1	0	2	NA	NA	0.596519	-5.71301	-1.28306	6.05348	NA	NA	NA	NA	0.550829	1.10996e-08	0.19947	1.41752e-09	NA	NA	NA	NA	0.947314	2.41857e-06	0.801086	3.7543e-07	NA	NA
KMT5A	NA	NA	NA	NA	NA	NA	Heart_Atrial_Appendage	2.20274e-06	0.000516102	4.73387	9.63884e-09	2.17731e-06	5.73696	Thyroid	1.12373e-05	0.00164293	-4.39188	1.83568e-07	2.78068e-05	-5.21525	NA	NA	NA	NA	NA	NA	0	1	1	0	2	NA	NA	0.596519	-5.71301	-0.95218	5.13022	NA	NA	NA	NA	0.550829	1.10996e-08	0.341006	2.89402e-07	NA	NA	NA	NA	0.947314	2.41857e-06	0.867215	3.4143e-05	NA	NA
KMT5A	NA	NA	NA	NA	NA	NA	Heart_Atrial_Appendage	2.20274e-06	0.000516102	4.73387	9.63884e-09	2.17731e-06	5.73696	Uterus	8.39499e-08	2.60629e-05	-5.35843	4.95368e-10	1.47767e-07	-6.22056	NA	NA	NA	NA	NA	NA	0	1	1	0	2	NA	NA	0.596519	-5.71301	-1.29125	6.08927	NA	NA	NA	NA	0.550829	1.10996e-08	0.196617	1.13426e-09	NA	NA	NA	NA	0.947314	2.41857e-06	0.783146	2.91643e-07	NA	NA
KMT5A	NA	NA	NA	NA	NA	NA	Heart_Atrial_Appendage	2.20274e-06	0.000516102	4.73387	9.63884e-09	2.17731e-06	5.73696	Vagina	1.12373e-05	0.00187109	-4.39188	1.83568e-07	2.9057e-05	-5.21525	NA	NA	NA	NA	NA	NA	0	1	1	0	2	NA	NA	0.596519	-5.71301	-0.95218	5.13022	NA	NA	NA	NA	0.550829	1.10996e-08	0.341006	2.89402e-07	NA	NA	NA	NA	0.947314	2.41857e-06	0.869273	3.58783e-05	NA	NA
KMT5A	NA	NA	NA	NA	NA	NA	Heart_Atrial_Appendage	2.20274e-06	0.000516102	4.73387	9.63884e-09	2.17731e-06	5.73696	smultixcan	9.70553e-07	0.000226281	-4.8291	7.9519e-09	1.62725e-06	-5.6893	NA	NA	NA	NA	NA	NA	0	1	1	0	2	NA	NA	0.596519	-5.71301	-1.08078	5.58776	NA	NA	NA	NA	0.550829	1.10996e-08	0.272805	1.45824e-08	NA	NA	NA	NA	0.947314	2.41857e-06	0.826221	2.61054e-06	NA	NA
KMT5A	NA	NA	NA	NA	NA	NA	Muscle_Skeletal	7.53186e-09	3.30156e-06	5.77861	7.15768e-11	2.39759e-08	6.51732	Adipose_Subcutaneous	8.69199e-08	2.70274e-05	-5.35214	5.25284e-10	1.42812e-07	-6.21136	NA	NA	NA	NA	NA	NA	0	1	1	0	2	NA	NA	1.50091	-6.34495	-1.29147	6.07985	NA	NA	NA	NA	0.133378	2.22493e-10	0.19654	1.20295e-09	NA	NA	NA	NA	0.727664	7.67864e-08	0.782337	2.9219e-07	NA	NA
KMT5A	NA	NA	NA	NA	NA	NA	Muscle_Skeletal	7.53186e-09	3.30156e-06	5.77861	7.15768e-11	2.39759e-08	6.51732	Adipose_Visceral_Omentum	8.49836e-08	2.59233e-05	-5.35621	5.10826e-10	1.41638e-07	-6.21574	NA	NA	NA	NA	NA	NA	0	1	1	0	2	NA	NA	1.50091	-6.34495	-1.29277	6.08407	NA	NA	NA	NA	0.133378	2.22493e-10	0.196091	1.17172e-09	NA	NA	NA	NA	0.727664	7.67864e-08	0.777928	2.63597e-07	NA	NA
KMT5A	NA	NA	NA	NA	NA	NA	Muscle_Skeletal	7.53186e-09	3.30156e-06	5.77861	7.15768e-11	2.39759e-08	6.51732	Adrenal_Gland	1.12373e-05	0.00160461	4.39188	1.83568e-07	2.90979e-05	5.21525	NA	NA	NA	NA	NA	NA	0	1	1	0	2	NA	NA	1.50091	-6.34495	0.95218	-5.13022	NA	NA	NA	NA	0.133378	2.22493e-10	0.341006	2.89402e-07	NA	NA	NA	NA	0.727664	7.67864e-08	0.875457	3.50387e-05	NA	NA
KMT5A	NA	NA	NA	NA	NA	NA	Muscle_Skeletal	7.53186e-09	3.30156e-06	5.77861	7.15768e-11	2.39759e-08	6.51732	Artery_Aorta	1.06925e-07	3.18409e-05	-5.31454	6.78082e-10	1.70747e-07	-6.17112	NA	NA	NA	NA	NA	NA	0	1	1	0	2	NA	NA	1.50091	-6.34495	-1.27931	6.04119	NA	NA	NA	NA	0.133378	2.22493e-10	0.200787	1.52981e-09	NA	NA	NA	NA	0.727664	7.67864e-08	0.792803	3.51956e-07	NA	NA
KMT5A	NA	NA	NA	NA	NA	NA	Muscle_Skeletal	7.53186e-09	3.30156e-06	5.77861	7.15768e-11	2.39759e-08	6.51732	Artery_Coronary	1.12373e-05	0.00170405	-4.39188	1.83568e-07	2.97198e-05	-5.21525	NA	NA	NA	NA	NA	NA	0	1	1	0	2	NA	NA	1.50091	-6.34495	-0.95218	5.13022	NA	NA	NA	NA	0.133378	2.22493e-10	0.341006	2.89402e-07	NA	NA	NA	NA	0.727664	7.67864e-08	0.86169	3.67446e-05	NA	NA
KMT5A	NA	NA	NA	NA	NA	NA	Muscle_Skeletal	7.53186e-09	3.30156e-06	5.77861	7.15768e-11	2.39759e-08	6.51732	Artery_Tibial	1.12373e-05	0.00165311	-4.39188	1.83568e-07	2.71199e-05	-5.21525	NA	NA	NA	NA	NA	NA	0	1	1	0	2	NA	NA	1.50091	-6.34495	-0.95218	5.13022	NA	NA	NA	NA	0.133378	2.22493e-10	0.341006	2.89402e-07	NA	NA	NA	NA	0.727664	7.67864e-08	0.860795	3.45007e-05	NA	NA
KMT5A	NA	NA	NA	NA	NA	NA	Muscle_Skeletal	7.53186e-09	3.30156e-06	5.77861	7.15768e-11	2.39759e-08	6.51732	Brain_Caudate_basal_ganglia	1.12373e-05	0.00204869	4.39188	1.83568e-07	3.30438e-05	5.21525	NA	NA	NA	NA	NA	NA	0	1	1	0	2	NA	NA	1.50091	-6.34495	0.95218	-5.13022	NA	NA	NA	NA	0.133378	2.22493e-10	0.341006	2.89402e-07	NA	NA	NA	NA	0.727664	7.67864e-08	0.877439	3.72395e-05	NA	NA
KMT5A	NA	NA	NA	NA	NA	NA	Muscle_Skeletal	7.53186e-09	3.30156e-06	5.77861	7.15768e-11	2.39759e-08	6.51732	Brain_Cerebellar_Hemisphere	1.19681e-07	3.54693e-05	-5.29398	7.9404e-10	1.96227e-07	-6.14611	NA	NA	NA	NA	NA	NA	0	1	1	0	2	NA	NA	1.50091	-6.34495	-1.27539	6.01647	NA	NA	NA	NA	0.133378	2.22493e-10	0.202171	1.78262e-09	NA	NA	NA	NA	0.727664	7.67864e-08	0.789983	4.06112e-07	NA	NA
KMT5A	NA	NA	NA	NA	NA	NA	Muscle_Skeletal	7.53186e-09	3.30156e-06	5.77861	7.15768e-11	2.39759e-08	6.51732	Brain_Cerebellum	1.08805e-07	3.25421e-05	-5.31137	6.89684e-10	1.84961e-07	-6.16844	NA	NA	NA	NA	NA	NA	0	1	1	0	2	NA	NA	1.50091	-6.34495	-1.27764	6.03878	NA	NA	NA	NA	0.133378	2.22493e-10	0.201378	1.55284e-09	NA	NA	NA	NA	0.727664	7.67864e-08	0.794744	3.7006e-07	NA	NA
KMT5A	NA	NA	NA	NA	NA	NA	Muscle_Skeletal	7.53186e-09	3.30156e-06	5.77861	7.15768e-11	2.39759e-08	6.51732	Brain_Cortex	1.12373e-05	0.00176941	4.39188	1.83568e-07	2.91911e-05	5.21525	NA	NA	NA	NA	NA	NA	0	1	1	0	2	NA	NA	1.50091	-6.34495	0.95218	-5.13022	NA	NA	NA	NA	0.133378	2.22493e-10	0.341006	2.89402e-07	NA	NA	NA	NA	0.727664	7.67864e-08	0.866277	3.39693e-05	NA	NA
KMT5A	NA	NA	NA	NA	NA	NA	Muscle_Skeletal	7.53186e-09	3.30156e-06	5.77861	7.15768e-11	2.39759e-08	6.51732	Brain_Frontal_Cortex_BA9	1.12373e-05	0.00197579	4.39188	1.83568e-07	3.01829e-05	5.21525	NA	NA	NA	NA	NA	NA	0	1	1	0	2	NA	NA	1.50091	-6.34495	0.95218	-5.13022	NA	NA	NA	NA	0.133378	2.22493e-10	0.341006	2.89402e-07	NA	NA	NA	NA	0.727664	7.67864e-08	0.86682	3.68057e-05	NA	NA
KMT5A	NA	NA	NA	NA	NA	NA	Muscle_Skeletal	7.53186e-09	3.30156e-06	5.77861	7.15768e-11	2.39759e-08	6.51732	Brain_Putamen_basal_ganglia	1.12373e-05	0.00241955	4.39188	1.83568e-07	3.68789e-05	5.21525	NA	NA	NA	NA	NA	NA	0	1	1	0	2	NA	NA	1.50091	-6.34495	0.95218	-5.13022	NA	NA	NA	NA	0.133378	2.22493e-10	0.341006	2.89402e-07	NA	NA	NA	NA	0.727664	7.67864e-08	0.866907	3.98801e-05	NA	NA
KMT5A	NA	NA	NA	NA	NA	NA	Muscle_Skeletal	7.53186e-09	3.30156e-06	5.77861	7.15768e-11	2.39759e-08	6.51732	Brain_Spinal_cord_cervical_c-1	1.12373e-05	0.00229467	4.39188	1.83568e-07	3.37048e-05	5.21525	NA	NA	NA	NA	NA	NA	0	1	1	0	2	NA	NA	1.50091	-6.34495	0.95218	-5.13022	NA	NA	NA	NA	0.133378	2.22493e-10	0.341006	2.89402e-07	NA	NA	NA	NA	0.727664	7.67864e-08	0.882274	4.19585e-05	NA	NA
KMT5A	NA	NA	NA	NA	NA	NA	Muscle_Skeletal	7.53186e-09	3.30156e-06	5.77861	7.15768e-11	2.39759e-08	6.51732	Breast_Mammary_Tissue	1.65206e-05	0.00229895	-4.30737	5.03523e-08	8.52857e-06	-5.45006	NA	NA	NA	NA	NA	NA	0	1	1	0	2	NA	NA	1.50091	-6.34495	-0.513235	5.44258	NA	NA	NA	NA	0.133378	2.22493e-10	0.607787	5.25146e-08	NA	NA	NA	NA	0.727664	7.67864e-08	0.945152	7.68064e-06	NA	NA
KMT5A	NA	NA	NA	NA	NA	NA	Muscle_Skeletal	7.53186e-09	3.30156e-06	5.77861	7.15768e-11	2.39759e-08	6.51732	Cells_Cultured_fibroblasts	1.12373e-05	0.00171306	-4.39188	1.83568e-07	2.75669e-05	-5.21525	NA	NA	NA	NA	NA	NA	0	1	1	0	2	NA	NA	1.50091	-6.34495	-0.95218	5.13022	NA	NA	NA	NA	0.133378	2.22493e-10	0.341006	2.89402e-07	NA	NA	NA	NA	0.727664	7.67864e-08	0.86333	3.4813e-05	NA	NA
KMT5A	NA	NA	NA	NA	NA	NA	Muscle_Skeletal	7.53186e-09	3.30156e-06	5.77861	7.15768e-11	2.39759e-08	6.51732	Cells_EBV-transformed_lymphocytes	1.12373e-05	0.00163222	-4.39188	1.83568e-07	2.3116e-05	-5.21525	NA	NA	NA	NA	NA	NA	0	1	1	0	2	NA	NA	1.50091	-6.34495	-0.95218	5.13022	NA	NA	NA	NA	0.133378	2.22493e-10	0.341006	2.89402e-07	NA	NA	NA	NA	0.727664	7.67864e-08	0.865415	2.81436e-05	NA	NA
KMT5A	NA	NA	NA	NA	NA	NA	Muscle_Skeletal	7.53186e-09	3.30156e-06	5.77861	7.15768e-11	2.39759e-08	6.51732	Colon_Sigmoid	1.0612e-07	3.11268e-05	-5.31592	6.80052e-10	1.62948e-07	-6.17066	NA	NA	NA	NA	NA	NA	0	1	1	0	2	NA	NA	1.50091	-6.34495	-1.28152	6.0403	NA	NA	NA	NA	0.133378	2.22493e-10	0.200013	1.53828e-09	NA	NA	NA	NA	0.727664	7.67864e-08	0.792838	3.49478e-07	NA	NA
KMT5A	NA	NA	NA	NA	NA	NA	Muscle_Skeletal	7.53186e-09	3.30156e-06	5.77861	7.15768e-11	2.39759e-08	6.51732	Colon_Transverse	1.21748e-07	3.61767e-05	-5.29085	8.10696e-10	2.22685e-07	-6.14282	NA	NA	NA	NA	NA	NA	0	1	1	0	2	NA	NA	1.50091	-6.34495	-1.27433	6.01332	NA	NA	NA	NA	0.133378	2.22493e-10	0.202547	1.81765e-09	NA	NA	NA	NA	0.727664	7.67864e-08	0.801303	4.50556e-07	NA	NA
KMT5A	NA	NA	NA	NA	NA	NA	Muscle_Skeletal	7.53186e-09	3.30156e-06	5.77861	7.15768e-11	2.39759e-08	6.51732	Esophagus_Gastroesophageal_Junction	7.89963e-08	2.25045e-05	-5.36941	4.46443e-10	1.20873e-07	-6.23686	NA	NA	NA	NA	NA	NA	0	1	1	0	2	NA	NA	1.50091	-6.34495	-1.29067	6.10598	NA	NA	NA	NA	0.133378	2.22493e-10	0.196818	1.0217e-09	NA	NA	NA	NA	0.727664	7.67864e-08	0.788208	2.28403e-07	NA	NA
KMT5A	NA	NA	NA	NA	NA	NA	Muscle_Skeletal	7.53186e-09	3.30156e-06	5.77861	7.15768e-11	2.39759e-08	6.51732	Esophagus_Mucosa	9.61365e-08	2.81113e-05	-5.33388	6.01467e-10	1.50051e-07	-6.19005	NA	NA	NA	NA	NA	NA	0	1	1	0	2	NA	NA	1.50091	-6.34495	-1.28717	6.05896	NA	NA	NA	NA	0.133378	2.22493e-10	0.198034	1.37003e-09	NA	NA	NA	NA	0.727664	7.67864e-08	0.79002	2.94888e-07	NA	NA
KMT5A	NA	NA	NA	NA	NA	NA	Muscle_Skeletal	7.53186e-09	3.30156e-06	5.77861	7.15768e-11	2.39759e-08	6.51732	Esophagus_Muscularis	1.00187e-07	2.79576e-05	-5.32638	6.23351e-10	1.66857e-07	-6.18441	NA	NA	NA	NA	NA	NA	0	1	1	0	2	NA	NA	1.50091	-6.34495	-1.28258	6.0541	NA	NA	NA	NA	0.133378	2.22493e-10	0.199639	1.41202e-09	NA	NA	NA	NA	0.727664	7.67864e-08	0.788928	3.24329e-07	NA	NA
KMT5A	NA	NA	NA	NA	NA	NA	Muscle_Skeletal	7.53186e-09	3.30156e-06	5.77861	7.15768e-11	2.39759e-08	6.51732	Heart_Atrial_Appendage	1.12373e-05	0.00197979	-4.39188	1.83568e-07	2.95506e-05	-5.21525	NA	NA	NA	NA	NA	NA	0	1	1	0	2	NA	NA	1.50091	-6.34495	-0.95218	5.13022	NA	NA	NA	NA	0.133378	2.22493e-10	0.341006	2.89402e-07	NA	NA	NA	NA	0.727664	7.67864e-08	0.868849	3.6831e-05	NA	NA
KMT5A	NA	NA	NA	NA	NA	NA	Muscle_Skeletal	7.53186e-09	3.30156e-06	5.77861	7.15768e-11	2.39759e-08	6.51732	Heart_Left_Ventricle	1.12373e-05	0.00205383	4.39188	1.83568e-07	3.09791e-05	5.21525	NA	NA	NA	NA	NA	NA	0	1	1	0	2	NA	NA	1.50091	-6.34495	0.95218	-5.13022	NA	NA	NA	NA	0.133378	2.22493e-10	0.341006	2.89402e-07	NA	NA	NA	NA	0.727664	7.67864e-08	0.875713	3.73487e-05	NA	NA
KMT5A	NA	NA	NA	NA	NA	NA	Muscle_Skeletal	7.53186e-09	3.30156e-06	5.77861	7.15768e-11	2.39759e-08	6.51732	Kidney_Cortex	1.12373e-05	0.00231777	4.39188	1.83568e-07	3.70268e-05	5.21525	NA	NA	NA	NA	NA	NA	0	1	1	0	2	NA	NA	1.50091	-6.34495	0.95218	-5.13022	NA	NA	NA	NA	0.133378	2.22493e-10	0.341006	2.89402e-07	NA	NA	NA	NA	0.727664	7.67864e-08	0.873321	4.4472e-05	NA	NA
KMT5A	NA	NA	NA	NA	NA	NA	Muscle_Skeletal	7.53186e-09	3.30156e-06	5.77861	7.15768e-11	2.39759e-08	6.51732	Lung	1.12373e-05	0.00172744	-4.39188	1.83568e-07	2.64518e-05	-5.21525	NA	NA	NA	NA	NA	NA	0	1	1	0	2	NA	NA	1.50091	-6.34495	-0.95218	5.13022	NA	NA	NA	NA	0.133378	2.22493e-10	0.341006	2.89402e-07	NA	NA	NA	NA	0.727664	7.67864e-08	0.86419	3.61957e-05	NA	NA
KMT5A	NA	NA	NA	NA	NA	NA	Muscle_Skeletal	7.53186e-09	3.30156e-06	5.77861	7.15768e-11	2.39759e-08	6.51732	Minor_Salivary_Gland	1.15887e-07	3.38717e-05	-5.29987	7.28261e-10	1.88275e-07	-6.15982	NA	NA	NA	NA	NA	NA	0	1	1	0	2	NA	NA	1.50091	-6.34495	-1.27055	6.03136	NA	NA	NA	NA	0.133378	2.22493e-10	0.203887	1.62581e-09	NA	NA	NA	NA	0.727664	7.67864e-08	0.795239	4.07675e-07	NA	NA
KMT5A	NA	NA	NA	NA	NA	NA	Muscle_Skeletal	7.53186e-09	3.30156e-06	5.77861	7.15768e-11	2.39759e-08	6.51732	Nerve_Tibial	1.12373e-05	0.00176146	-4.39188	1.83568e-07	2.71143e-05	-5.21525	NA	NA	NA	NA	NA	NA	0	1	1	0	2	NA	NA	1.50091	-6.34495	-0.95218	5.13022	NA	NA	NA	NA	0.133378	2.22493e-10	0.341006	2.89402e-07	NA	NA	NA	NA	0.727664	7.67864e-08	0.868764	3.57682e-05	NA	NA
KMT5A	NA	NA	NA	NA	NA	NA	Muscle_Skeletal	7.53186e-09	3.30156e-06	5.77861	7.15768e-11	2.39759e-08	6.51732	Ovary	7.07898e-08	2.31498e-05	-5.38915	3.94552e-10	1.28767e-07	-6.25617	NA	NA	NA	NA	NA	NA	0	1	1	0	2	NA	NA	1.50091	-6.34495	-1.29872	6.12411	NA	NA	NA	NA	0.133378	2.22493e-10	0.194041	9.11932e-10	NA	NA	NA	NA	0.727664	7.67864e-08	0.790065	2.3579e-07	NA	NA
KMT5A	NA	NA	NA	NA	NA	NA	Muscle_Skeletal	7.53186e-09	3.30156e-06	5.77861	7.15768e-11	2.39759e-08	6.51732	Pancreas	1.12373e-05	0.00196041	-4.39188	1.83568e-07	3.08331e-05	-5.21525	NA	NA	NA	NA	NA	NA	0	1	1	0	2	NA	NA	1.50091	-6.34495	-0.95218	5.13022	NA	NA	NA	NA	0.133378	2.22493e-10	0.341006	2.89402e-07	NA	NA	NA	NA	0.727664	7.67864e-08	0.874193	3.81309e-05	NA	NA
KMT5A	NA	NA	NA	NA	NA	NA	Muscle_Skeletal	7.53186e-09	3.30156e-06	5.77861	7.15768e-11	2.39759e-08	6.51732	Pituitary	1.12373e-05	0.00186371	-4.39188	1.83568e-07	3.14231e-05	-5.21525	NA	NA	NA	NA	NA	NA	0	1	1	0	2	NA	NA	1.50091	-6.34495	-0.95218	5.13022	NA	NA	NA	NA	0.133378	2.22493e-10	0.341006	2.89402e-07	NA	NA	NA	NA	0.727664	7.67864e-08	0.875648	3.58829e-05	NA	NA
KMT5A	NA	NA	NA	NA	NA	NA	Muscle_Skeletal	7.53186e-09	3.30156e-06	5.77861	7.15768e-11	2.39759e-08	6.51732	Prostate	1.12373e-05	0.00177036	-4.39188	1.83568e-07	2.75567e-05	-5.21525	NA	NA	NA	NA	NA	NA	0	1	1	0	2	NA	NA	1.50091	-6.34495	-0.95218	5.13022	NA	NA	NA	NA	0.133378	2.22493e-10	0.341006	2.89402e-07	NA	NA	NA	NA	0.727664	7.67864e-08	0.874526	3.49404e-05	NA	NA
KMT5A	NA	NA	NA	NA	NA	NA	Muscle_Skeletal	7.53186e-09	3.30156e-06	5.77861	7.15768e-11	2.39759e-08	6.51732	Skin_Not_Sun_Exposed_Suprapubic	1.12373e-05	0.0018196	-4.39188	1.83568e-07	3.08583e-05	-5.21525	NA	NA	NA	NA	NA	NA	0	1	1	0	2	NA	NA	1.50091	-6.34495	-0.95218	5.13022	NA	NA	NA	NA	0.133378	2.22493e-10	0.341006	2.89402e-07	NA	NA	NA	NA	0.727664	7.67864e-08	0.87668	3.4441e-05	NA	NA
KMT5A	NA	NA	NA	NA	NA	NA	Muscle_Skeletal	7.53186e-09	3.30156e-06	5.77861	7.15768e-11	2.39759e-08	6.51732	Skin_Sun_Exposed_Lower_leg	1.12373e-05	0.00187212	4.39188	1.83568e-07	2.70028e-05	5.21525	NA	NA	NA	NA	NA	NA	0	1	1	0	2	NA	NA	1.50091	-6.34495	0.95218	-5.13022	NA	NA	NA	NA	0.133378	2.22493e-10	0.341006	2.89402e-07	NA	NA	NA	NA	0.727664	7.67864e-08	0.872733	3.387e-05	NA	NA
KMT5A	NA	NA	NA	NA	NA	NA	Muscle_Skeletal	7.53186e-09	3.30156e-06	5.77861	7.15768e-11	2.39759e-08	6.51732	Small_Intestine_Terminal_Ileum	6.67129e-08	2.12589e-05	-5.39981	3.59765e-10	1.05068e-07	-6.27055	NA	NA	NA	NA	NA	NA	0	1	1	0	2	NA	NA	1.50091	-6.34495	-1.29945	6.13862	NA	NA	NA	NA	0.133378	2.22493e-10	0.193791	8.32392e-10	NA	NA	NA	NA	0.727664	7.67864e-08	0.803748	2.06628e-07	NA	NA
KMT5A	NA	NA	NA	NA	NA	NA	Muscle_Skeletal	7.53186e-09	3.30156e-06	5.77861	7.15768e-11	2.39759e-08	6.51732	Spleen	1.12373e-05	0.00181936	-4.39188	1.83568e-07	2.75906e-05	-5.21525	NA	NA	NA	NA	NA	NA	0	1	1	0	2	NA	NA	1.50091	-6.34495	-0.95218	5.13022	NA	NA	NA	NA	0.133378	2.22493e-10	0.341006	2.89402e-07	NA	NA	NA	NA	0.727664	7.67864e-08	0.864176	3.309e-05	NA	NA
KMT5A	NA	NA	NA	NA	NA	NA	Muscle_Skeletal	7.53186e-09	3.30156e-06	5.77861	7.15768e-11	2.39759e-08	6.51732	Stomach	1.12373e-05	0.00191239	-4.39188	1.83568e-07	2.96595e-05	-5.21525	NA	NA	NA	NA	NA	NA	0	1	1	0	2	NA	NA	1.50091	-6.34495	-0.95218	5.13022	NA	NA	NA	NA	0.133378	2.22493e-10	0.341006	2.89402e-07	NA	NA	NA	NA	0.727664	7.67864e-08	0.875151	3.68318e-05	NA	NA
KMT5A	NA	NA	NA	NA	NA	NA	Muscle_Skeletal	7.53186e-09	3.30156e-06	5.77861	7.15768e-11	2.39759e-08	6.51732	Testis	1.00185e-07	3.46826e-05	-5.32639	6.25424e-10	1.86252e-07	-6.18389	NA	NA	NA	NA	NA	NA	0	1	1	0	2	NA	NA	1.50091	-6.34495	-1.28306	6.05348	NA	NA	NA	NA	0.133378	2.22493e-10	0.19947	1.41752e-09	NA	NA	NA	NA	0.727664	7.67864e-08	0.801086	3.7543e-07	NA	NA
KMT5A	NA	NA	NA	NA	NA	NA	Muscle_Skeletal	7.53186e-09	3.30156e-06	5.77861	7.15768e-11	2.39759e-08	6.51732	Thyroid	1.12373e-05	0.00164293	-4.39188	1.83568e-07	2.78068e-05	-5.21525	NA	NA	NA	NA	NA	NA	0	1	1	0	2	NA	NA	1.50091	-6.34495	-0.95218	5.13022	NA	NA	NA	NA	0.133378	2.22493e-10	0.341006	2.89402e-07	NA	NA	NA	NA	0.727664	7.67864e-08	0.867215	3.4143e-05	NA	NA
KMT5A	NA	NA	NA	NA	NA	NA	Muscle_Skeletal	7.53186e-09	3.30156e-06	5.77861	7.15768e-11	2.39759e-08	6.51732	Uterus	8.39499e-08	2.60629e-05	-5.35843	4.95368e-10	1.47767e-07	-6.22056	NA	NA	NA	NA	NA	NA	0	1	1	0	2	NA	NA	1.50091	-6.34495	-1.29125	6.08927	NA	NA	NA	NA	0.133378	2.22493e-10	0.196617	1.13426e-09	NA	NA	NA	NA	0.727664	7.67864e-08	0.783146	2.91643e-07	NA	NA
KMT5A	NA	NA	NA	NA	NA	NA	Muscle_Skeletal	7.53186e-09	3.30156e-06	5.77861	7.15768e-11	2.39759e-08	6.51732	Vagina	1.12373e-05	0.00187109	-4.39188	1.83568e-07	2.9057e-05	-5.21525	NA	NA	NA	NA	NA	NA	0	1	1	0	2	NA	NA	1.50091	-6.34495	-0.95218	5.13022	NA	NA	NA	NA	0.133378	2.22493e-10	0.341006	2.89402e-07	NA	NA	NA	NA	0.727664	7.67864e-08	0.869273	3.58783e-05	NA	NA
KMT5A	NA	NA	NA	NA	NA	NA	Muscle_Skeletal	7.53186e-09	3.30156e-06	5.77861	7.15768e-11	2.39759e-08	6.51732	smultixcan	9.70553e-07	0.000226281	-4.8291	7.9519e-09	1.62725e-06	-5.6893	NA	NA	NA	NA	NA	NA	0	1	1	0	2	NA	NA	1.50091	-6.34495	-1.08078	5.58776	NA	NA	NA	NA	0.133378	2.22493e-10	0.272805	1.45824e-08	NA	NA	NA	NA	0.727664	7.67864e-08	0.826221	2.61054e-06	NA	NA
KMT5A	NA	NA	NA	NA	NA	NA	Pancreas	1.12373e-05	0.0018854	-4.39188	1.83568e-07	3.21342e-05	-5.21525	Adipose_Subcutaneous	8.69199e-08	2.70274e-05	-5.35214	5.25284e-10	1.42812e-07	-6.21136	NA	NA	NA	NA	NA	NA	0	1	1	0	2	NA	NA	-0.95218	5.13022	-1.29147	6.07985	NA	NA	NA	NA	0.341006	2.89402e-07	0.19654	1.20295e-09	NA	NA	NA	NA	0.891315	3.96716e-05	0.782337	2.9219e-07	NA	NA
KMT5A	NA	NA	NA	NA	NA	NA	Pancreas	1.12373e-05	0.0018854	-4.39188	1.83568e-07	3.21342e-05	-5.21525	Adipose_Visceral_Omentum	8.49836e-08	2.59233e-05	-5.35621	5.10826e-10	1.41638e-07	-6.21574	NA	NA	NA	NA	NA	NA	0	1	1	0	2	NA	NA	-0.95218	5.13022	-1.29277	6.08407	NA	NA	NA	NA	0.341006	2.89402e-07	0.196091	1.17172e-09	NA	NA	NA	NA	0.891315	3.96716e-05	0.777928	2.63597e-07	NA	NA
KMT5A	NA	NA	NA	NA	NA	NA	Pancreas	1.12373e-05	0.0018854	-4.39188	1.83568e-07	3.21342e-05	-5.21525	Adrenal_Gland	1.12373e-05	0.00160461	4.39188	1.83568e-07	2.90979e-05	5.21525	NA	NA	NA	NA	NA	NA	0	1	1	0	2	NA	NA	-0.95218	5.13022	0.95218	-5.13022	NA	NA	NA	NA	0.341006	2.89402e-07	0.341006	2.89402e-07	NA	NA	NA	NA	0.891315	3.96716e-05	0.875457	3.50387e-05	NA	NA
KMT5A	NA	NA	NA	NA	NA	NA	Pancreas	1.12373e-05	0.0018854	-4.39188	1.83568e-07	3.21342e-05	-5.21525	Artery_Aorta	1.06925e-07	3.18409e-05	-5.31454	6.78082e-10	1.70747e-07	-6.17112	NA	NA	NA	NA	NA	NA	0	1	1	0	2	NA	NA	-0.95218	5.13022	-1.27931	6.04119	NA	NA	NA	NA	0.341006	2.89402e-07	0.200787	1.52981e-09	NA	NA	NA	NA	0.891315	3.96716e-05	0.792803	3.51956e-07	NA	NA
KMT5A	NA	NA	NA	NA	NA	NA	Pancreas	1.12373e-05	0.0018854	-4.39188	1.83568e-07	3.21342e-05	-5.21525	Artery_Coronary	1.12373e-05	0.00170405	-4.39188	1.83568e-07	2.97198e-05	-5.21525	NA	NA	NA	NA	NA	NA	0	1	1	0	2	NA	NA	-0.95218	5.13022	-0.95218	5.13022	NA	NA	NA	NA	0.341006	2.89402e-07	0.341006	2.89402e-07	NA	NA	NA	NA	0.891315	3.96716e-05	0.86169	3.67446e-05	NA	NA
KMT5A	NA	NA	NA	NA	NA	NA	Pancreas	1.12373e-05	0.0018854	-4.39188	1.83568e-07	3.21342e-05	-5.21525	Artery_Tibial	1.12373e-05	0.00165311	-4.39188	1.83568e-07	2.71199e-05	-5.21525	NA	NA	NA	NA	NA	NA	0	1	1	0	2	NA	NA	-0.95218	5.13022	-0.95218	5.13022	NA	NA	NA	NA	0.341006	2.89402e-07	0.341006	2.89402e-07	NA	NA	NA	NA	0.891315	3.96716e-05	0.860795	3.45007e-05	NA	NA
KMT5A	NA	NA	NA	NA	NA	NA	Pancreas	1.12373e-05	0.0018854	-4.39188	1.83568e-07	3.21342e-05	-5.21525	Brain_Caudate_basal_ganglia	1.12373e-05	0.00204869	4.39188	1.83568e-07	3.30438e-05	5.21525	NA	NA	NA	NA	NA	NA	0	1	1	0	2	NA	NA	-0.95218	5.13022	0.95218	-5.13022	NA	NA	NA	NA	0.341006	2.89402e-07	0.341006	2.89402e-07	NA	NA	NA	NA	0.891315	3.96716e-05	0.877439	3.72395e-05	NA	NA
KMT5A	NA	NA	NA	NA	NA	NA	Pancreas	1.12373e-05	0.0018854	-4.39188	1.83568e-07	3.21342e-05	-5.21525	Brain_Cerebellar_Hemisphere	1.19681e-07	3.54693e-05	-5.29398	7.9404e-10	1.96227e-07	-6.14611	NA	NA	NA	NA	NA	NA	0	1	1	0	2	NA	NA	-0.95218	5.13022	-1.27539	6.01647	NA	NA	NA	NA	0.341006	2.89402e-07	0.202171	1.78262e-09	NA	NA	NA	NA	0.891315	3.96716e-05	0.789983	4.06112e-07	NA	NA
KMT5A	NA	NA	NA	NA	NA	NA	Pancreas	1.12373e-05	0.0018854	-4.39188	1.83568e-07	3.21342e-05	-5.21525	Brain_Cerebellum	1.08805e-07	3.25421e-05	-5.31137	6.89684e-10	1.84961e-07	-6.16844	NA	NA	NA	NA	NA	NA	0	1	1	0	2	NA	NA	-0.95218	5.13022	-1.27764	6.03878	NA	NA	NA	NA	0.341006	2.89402e-07	0.201378	1.55284e-09	NA	NA	NA	NA	0.891315	3.96716e-05	0.794744	3.7006e-07	NA	NA
KMT5A	NA	NA	NA	NA	NA	NA	Pancreas	1.12373e-05	0.0018854	-4.39188	1.83568e-07	3.21342e-05	-5.21525	Brain_Cortex	1.12373e-05	0.00176941	4.39188	1.83568e-07	2.91911e-05	5.21525	NA	NA	NA	NA	NA	NA	0	1	1	0	2	NA	NA	-0.95218	5.13022	0.95218	-5.13022	NA	NA	NA	NA	0.341006	2.89402e-07	0.341006	2.89402e-07	NA	NA	NA	NA	0.891315	3.96716e-05	0.866277	3.39693e-05	NA	NA
KMT5A	NA	NA	NA	NA	NA	NA	Pancreas	1.12373e-05	0.0018854	-4.39188	1.83568e-07	3.21342e-05	-5.21525	Brain_Frontal_Cortex_BA9	1.12373e-05	0.00197579	4.39188	1.83568e-07	3.01829e-05	5.21525	NA	NA	NA	NA	NA	NA	0	1	1	0	2	NA	NA	-0.95218	5.13022	0.95218	-5.13022	NA	NA	NA	NA	0.341006	2.89402e-07	0.341006	2.89402e-07	NA	NA	NA	NA	0.891315	3.96716e-05	0.86682	3.68057e-05	NA	NA
KMT5A	NA	NA	NA	NA	NA	NA	Pancreas	1.12373e-05	0.0018854	-4.39188	1.83568e-07	3.21342e-05	-5.21525	Brain_Putamen_basal_ganglia	1.12373e-05	0.00241955	4.39188	1.83568e-07	3.68789e-05	5.21525	NA	NA	NA	NA	NA	NA	0	1	1	0	2	NA	NA	-0.95218	5.13022	0.95218	-5.13022	NA	NA	NA	NA	0.341006	2.89402e-07	0.341006	2.89402e-07	NA	NA	NA	NA	0.891315	3.96716e-05	0.866907	3.98801e-05	NA	NA
KMT5A	NA	NA	NA	NA	NA	NA	Pancreas	1.12373e-05	0.0018854	-4.39188	1.83568e-07	3.21342e-05	-5.21525	Brain_Spinal_cord_cervical_c-1	1.12373e-05	0.00229467	4.39188	1.83568e-07	3.37048e-05	5.21525	NA	NA	NA	NA	NA	NA	0	1	1	0	2	NA	NA	-0.95218	5.13022	0.95218	-5.13022	NA	NA	NA	NA	0.341006	2.89402e-07	0.341006	2.89402e-07	NA	NA	NA	NA	0.891315	3.96716e-05	0.882274	4.19585e-05	NA	NA
KMT5A	NA	NA	NA	NA	NA	NA	Pancreas	1.12373e-05	0.0018854	-4.39188	1.83568e-07	3.21342e-05	-5.21525	Breast_Mammary_Tissue	1.65206e-05	0.00229895	-4.30737	5.03523e-08	8.52857e-06	-5.45006	NA	NA	NA	NA	NA	NA	0	1	1	0	2	NA	NA	-0.95218	5.13022	-0.513235	5.44258	NA	NA	NA	NA	0.341006	2.89402e-07	0.607787	5.25146e-08	NA	NA	NA	NA	0.891315	3.96716e-05	0.945152	7.68064e-06	NA	NA
KMT5A	NA	NA	NA	NA	NA	NA	Pancreas	1.12373e-05	0.0018854	-4.39188	1.83568e-07	3.21342e-05	-5.21525	Cells_Cultured_fibroblasts	1.12373e-05	0.00171306	-4.39188	1.83568e-07	2.75669e-05	-5.21525	NA	NA	NA	NA	NA	NA	0	1	1	0	2	NA	NA	-0.95218	5.13022	-0.95218	5.13022	NA	NA	NA	NA	0.341006	2.89402e-07	0.341006	2.89402e-07	NA	NA	NA	NA	0.891315	3.96716e-05	0.86333	3.4813e-05	NA	NA
KMT5A	NA	NA	NA	NA	NA	NA	Pancreas	1.12373e-05	0.0018854	-4.39188	1.83568e-07	3.21342e-05	-5.21525	Cells_EBV-transformed_lymphocytes	1.12373e-05	0.00163222	-4.39188	1.83568e-07	2.3116e-05	-5.21525	NA	NA	NA	NA	NA	NA	0	1	1	0	2	NA	NA	-0.95218	5.13022	-0.95218	5.13022	NA	NA	NA	NA	0.341006	2.89402e-07	0.341006	2.89402e-07	NA	NA	NA	NA	0.891315	3.96716e-05	0.865415	2.81436e-05	NA	NA
KMT5A	NA	NA	NA	NA	NA	NA	Pancreas	1.12373e-05	0.0018854	-4.39188	1.83568e-07	3.21342e-05	-5.21525	Colon_Sigmoid	1.0612e-07	3.11268e-05	-5.31592	6.80052e-10	1.62948e-07	-6.17066	NA	NA	NA	NA	NA	NA	0	1	1	0	2	NA	NA	-0.95218	5.13022	-1.28152	6.0403	NA	NA	NA	NA	0.341006	2.89402e-07	0.200013	1.53828e-09	NA	NA	NA	NA	0.891315	3.96716e-05	0.792838	3.49478e-07	NA	NA
KMT5A	NA	NA	NA	NA	NA	NA	Pancreas	1.12373e-05	0.0018854	-4.39188	1.83568e-07	3.21342e-05	-5.21525	Colon_Transverse	1.21748e-07	3.61767e-05	-5.29085	8.10696e-10	2.22685e-07	-6.14282	NA	NA	NA	NA	NA	NA	0	1	1	0	2	NA	NA	-0.95218	5.13022	-1.27433	6.01332	NA	NA	NA	NA	0.341006	2.89402e-07	0.202547	1.81765e-09	NA	NA	NA	NA	0.891315	3.96716e-05	0.801303	4.50556e-07	NA	NA
KMT5A	NA	NA	NA	NA	NA	NA	Pancreas	1.12373e-05	0.0018854	-4.39188	1.83568e-07	3.21342e-05	-5.21525	Esophagus_Gastroesophageal_Junction	7.89963e-08	2.25045e-05	-5.36941	4.46443e-10	1.20873e-07	-6.23686	NA	NA	NA	NA	NA	NA	0	1	1	0	2	NA	NA	-0.95218	5.13022	-1.29067	6.10598	NA	NA	NA	NA	0.341006	2.89402e-07	0.196818	1.0217e-09	NA	NA	NA	NA	0.891315	3.96716e-05	0.788208	2.28403e-07	NA	NA
KMT5A	NA	NA	NA	NA	NA	NA	Pancreas	1.12373e-05	0.0018854	-4.39188	1.83568e-07	3.21342e-05	-5.21525	Esophagus_Mucosa	9.61365e-08	2.81113e-05	-5.33388	6.01467e-10	1.50051e-07	-6.19005	NA	NA	NA	NA	NA	NA	0	1	1	0	2	NA	NA	-0.95218	5.13022	-1.28717	6.05896	NA	NA	NA	NA	0.341006	2.89402e-07	0.198034	1.37003e-09	NA	NA	NA	NA	0.891315	3.96716e-05	0.79002	2.94888e-07	NA	NA
KMT5A	NA	NA	NA	NA	NA	NA	Pancreas	1.12373e-05	0.0018854	-4.39188	1.83568e-07	3.21342e-05	-5.21525	Esophagus_Muscularis	1.00187e-07	2.79576e-05	-5.32638	6.23351e-10	1.66857e-07	-6.18441	NA	NA	NA	NA	NA	NA	0	1	1	0	2	NA	NA	-0.95218	5.13022	-1.28258	6.0541	NA	NA	NA	NA	0.341006	2.89402e-07	0.199639	1.41202e-09	NA	NA	NA	NA	0.891315	3.96716e-05	0.788928	3.24329e-07	NA	NA
KMT5A	NA	NA	NA	NA	NA	NA	Pancreas	1.12373e-05	0.0018854	-4.39188	1.83568e-07	3.21342e-05	-5.21525	Heart_Atrial_Appendage	1.12373e-05	0.00197979	-4.39188	1.83568e-07	2.95506e-05	-5.21525	NA	NA	NA	NA	NA	NA	0	1	1	0	2	NA	NA	-0.95218	5.13022	-0.95218	5.13022	NA	NA	NA	NA	0.341006	2.89402e-07	0.341006	2.89402e-07	NA	NA	NA	NA	0.891315	3.96716e-05	0.868849	3.6831e-05	NA	NA
KMT5A	NA	NA	NA	NA	NA	NA	Pancreas	1.12373e-05	0.0018854	-4.39188	1.83568e-07	3.21342e-05	-5.21525	Heart_Left_Ventricle	1.12373e-05	0.00205383	4.39188	1.83568e-07	3.09791e-05	5.21525	NA	NA	NA	NA	NA	NA	0	1	1	0	2	NA	NA	-0.95218	5.13022	0.95218	-5.13022	NA	NA	NA	NA	0.341006	2.89402e-07	0.341006	2.89402e-07	NA	NA	NA	NA	0.891315	3.96716e-05	0.875713	3.73487e-05	NA	NA
KMT5A	NA	NA	NA	NA	NA	NA	Pancreas	1.12373e-05	0.0018854	-4.39188	1.83568e-07	3.21342e-05	-5.21525	Kidney_Cortex	1.12373e-05	0.00231777	4.39188	1.83568e-07	3.70268e-05	5.21525	NA	NA	NA	NA	NA	NA	0	1	1	0	2	NA	NA	-0.95218	5.13022	0.95218	-5.13022	NA	NA	NA	NA	0.341006	2.89402e-07	0.341006	2.89402e-07	NA	NA	NA	NA	0.891315	3.96716e-05	0.873321	4.4472e-05	NA	NA
KMT5A	NA	NA	NA	NA	NA	NA	Pancreas	1.12373e-05	0.0018854	-4.39188	1.83568e-07	3.21342e-05	-5.21525	Lung	1.12373e-05	0.00172744	-4.39188	1.83568e-07	2.64518e-05	-5.21525	NA	NA	NA	NA	NA	NA	0	1	1	0	2	NA	NA	-0.95218	5.13022	-0.95218	5.13022	NA	NA	NA	NA	0.341006	2.89402e-07	0.341006	2.89402e-07	NA	NA	NA	NA	0.891315	3.96716e-05	0.86419	3.61957e-05	NA	NA
KMT5A	NA	NA	NA	NA	NA	NA	Pancreas	1.12373e-05	0.0018854	-4.39188	1.83568e-07	3.21342e-05	-5.21525	Minor_Salivary_Gland	1.15887e-07	3.38717e-05	-5.29987	7.28261e-10	1.88275e-07	-6.15982	NA	NA	NA	NA	NA	NA	0	1	1	0	2	NA	NA	-0.95218	5.13022	-1.27055	6.03136	NA	NA	NA	NA	0.341006	2.89402e-07	0.203887	1.62581e-09	NA	NA	NA	NA	0.891315	3.96716e-05	0.795239	4.07675e-07	NA	NA
KMT5A	NA	NA	NA	NA	NA	NA	Pancreas	1.12373e-05	0.0018854	-4.39188	1.83568e-07	3.21342e-05	-5.21525	Nerve_Tibial	1.12373e-05	0.00176146	-4.39188	1.83568e-07	2.71143e-05	-5.21525	NA	NA	NA	NA	NA	NA	0	1	1	0	2	NA	NA	-0.95218	5.13022	-0.95218	5.13022	NA	NA	NA	NA	0.341006	2.89402e-07	0.341006	2.89402e-07	NA	NA	NA	NA	0.891315	3.96716e-05	0.868764	3.57682e-05	NA	NA
KMT5A	NA	NA	NA	NA	NA	NA	Pancreas	1.12373e-05	0.0018854	-4.39188	1.83568e-07	3.21342e-05	-5.21525	Ovary	7.07898e-08	2.31498e-05	-5.38915	3.94552e-10	1.28767e-07	-6.25617	NA	NA	NA	NA	NA	NA	0	1	1	0	2	NA	NA	-0.95218	5.13022	-1.29872	6.12411	NA	NA	NA	NA	0.341006	2.89402e-07	0.194041	9.11932e-10	NA	NA	NA	NA	0.891315	3.96716e-05	0.790065	2.3579e-07	NA	NA
KMT5A	NA	NA	NA	NA	NA	NA	Pancreas	1.12373e-05	0.0018854	-4.39188	1.83568e-07	3.21342e-05	-5.21525	Pancreas	1.12373e-05	0.00196041	-4.39188	1.83568e-07	3.08331e-05	-5.21525	NA	NA	NA	NA	NA	NA	0	1	1	0	2	NA	NA	-0.95218	5.13022	-0.95218	5.13022	NA	NA	NA	NA	0.341006	2.89402e-07	0.341006	2.89402e-07	NA	NA	NA	NA	0.891315	3.96716e-05	0.874193	3.81309e-05	NA	NA
KMT5A	NA	NA	NA	NA	NA	NA	Pancreas	1.12373e-05	0.0018854	-4.39188	1.83568e-07	3.21342e-05	-5.21525	Pituitary	1.12373e-05	0.00186371	-4.39188	1.83568e-07	3.14231e-05	-5.21525	NA	NA	NA	NA	NA	NA	0	1	1	0	2	NA	NA	-0.95218	5.13022	-0.95218	5.13022	NA	NA	NA	NA	0.341006	2.89402e-07	0.341006	2.89402e-07	NA	NA	NA	NA	0.891315	3.96716e-05	0.875648	3.58829e-05	NA	NA
KMT5A	NA	NA	NA	NA	NA	NA	Pancreas	1.12373e-05	0.0018854	-4.39188	1.83568e-07	3.21342e-05	-5.21525	Prostate	1.12373e-05	0.00177036	-4.39188	1.83568e-07	2.75567e-05	-5.21525	NA	NA	NA	NA	NA	NA	0	1	1	0	2	NA	NA	-0.95218	5.13022	-0.95218	5.13022	NA	NA	NA	NA	0.341006	2.89402e-07	0.341006	2.89402e-07	NA	NA	NA	NA	0.891315	3.96716e-05	0.874526	3.49404e-05	NA	NA
KMT5A	NA	NA	NA	NA	NA	NA	Pancreas	1.12373e-05	0.0018854	-4.39188	1.83568e-07	3.21342e-05	-5.21525	Skin_Not_Sun_Exposed_Suprapubic	1.12373e-05	0.0018196	-4.39188	1.83568e-07	3.08583e-05	-5.21525	NA	NA	NA	NA	NA	NA	0	1	1	0	2	NA	NA	-0.95218	5.13022	-0.95218	5.13022	NA	NA	NA	NA	0.341006	2.89402e-07	0.341006	2.89402e-07	NA	NA	NA	NA	0.891315	3.96716e-05	0.87668	3.4441e-05	NA	NA
KMT5A	NA	NA	NA	NA	NA	NA	Pancreas	1.12373e-05	0.0018854	-4.39188	1.83568e-07	3.21342e-05	-5.21525	Skin_Sun_Exposed_Lower_leg	1.12373e-05	0.00187212	4.39188	1.83568e-07	2.70028e-05	5.21525	NA	NA	NA	NA	NA	NA	0	1	1	0	2	NA	NA	-0.95218	5.13022	0.95218	-5.13022	NA	NA	NA	NA	0.341006	2.89402e-07	0.341006	2.89402e-07	NA	NA	NA	NA	0.891315	3.96716e-05	0.872733	3.387e-05	NA	NA
KMT5A	NA	NA	NA	NA	NA	NA	Pancreas	1.12373e-05	0.0018854	-4.39188	1.83568e-07	3.21342e-05	-5.21525	Small_Intestine_Terminal_Ileum	6.67129e-08	2.12589e-05	-5.39981	3.59765e-10	1.05068e-07	-6.27055	NA	NA	NA	NA	NA	NA	0	1	1	0	2	NA	NA	-0.95218	5.13022	-1.29945	6.13862	NA	NA	NA	NA	0.341006	2.89402e-07	0.193791	8.32392e-10	NA	NA	NA	NA	0.891315	3.96716e-05	0.803748	2.06628e-07	NA	NA
KMT5A	NA	NA	NA	NA	NA	NA	Pancreas	1.12373e-05	0.0018854	-4.39188	1.83568e-07	3.21342e-05	-5.21525	Spleen	1.12373e-05	0.00181936	-4.39188	1.83568e-07	2.75906e-05	-5.21525	NA	NA	NA	NA	NA	NA	0	1	1	0	2	NA	NA	-0.95218	5.13022	-0.95218	5.13022	NA	NA	NA	NA	0.341006	2.89402e-07	0.341006	2.89402e-07	NA	NA	NA	NA	0.891315	3.96716e-05	0.864176	3.309e-05	NA	NA
KMT5A	NA	NA	NA	NA	NA	NA	Pancreas	1.12373e-05	0.0018854	-4.39188	1.83568e-07	3.21342e-05	-5.21525	Stomach	1.12373e-05	0.00191239	-4.39188	1.83568e-07	2.96595e-05	-5.21525	NA	NA	NA	NA	NA	NA	0	1	1	0	2	NA	NA	-0.95218	5.13022	-0.95218	5.13022	NA	NA	NA	NA	0.341006	2.89402e-07	0.341006	2.89402e-07	NA	NA	NA	NA	0.891315	3.96716e-05	0.875151	3.68318e-05	NA	NA
KMT5A	NA	NA	NA	NA	NA	NA	Pancreas	1.12373e-05	0.0018854	-4.39188	1.83568e-07	3.21342e-05	-5.21525	Testis	1.00185e-07	3.46826e-05	-5.32639	6.25424e-10	1.86252e-07	-6.18389	NA	NA	NA	NA	NA	NA	0	1	1	0	2	NA	NA	-0.95218	5.13022	-1.28306	6.05348	NA	NA	NA	NA	0.341006	2.89402e-07	0.19947	1.41752e-09	NA	NA	NA	NA	0.891315	3.96716e-05	0.801086	3.7543e-07	NA	NA
KMT5A	NA	NA	NA	NA	NA	NA	Pancreas	1.12373e-05	0.0018854	-4.39188	1.83568e-07	3.21342e-05	-5.21525	Thyroid	1.12373e-05	0.00164293	-4.39188	1.83568e-07	2.78068e-05	-5.21525	NA	NA	NA	NA	NA	NA	0	1	1	0	2	NA	NA	-0.95218	5.13022	-0.95218	5.13022	NA	NA	NA	NA	0.341006	2.89402e-07	0.341006	2.89402e-07	NA	NA	NA	NA	0.891315	3.96716e-05	0.867215	3.4143e-05	NA	NA
KMT5A	NA	NA	NA	NA	NA	NA	Pancreas	1.12373e-05	0.0018854	-4.39188	1.83568e-07	3.21342e-05	-5.21525	Uterus	8.39499e-08	2.60629e-05	-5.35843	4.95368e-10	1.47767e-07	-6.22056	NA	NA	NA	NA	NA	NA	0	1	1	0	2	NA	NA	-0.95218	5.13022	-1.29125	6.08927	NA	NA	NA	NA	0.341006	2.89402e-07	0.196617	1.13426e-09	NA	NA	NA	NA	0.891315	3.96716e-05	0.783146	2.91643e-07	NA	NA
KMT5A	NA	NA	NA	NA	NA	NA	Pancreas	1.12373e-05	0.0018854	-4.39188	1.83568e-07	3.21342e-05	-5.21525	Vagina	1.12373e-05	0.00187109	-4.39188	1.83568e-07	2.9057e-05	-5.21525	NA	NA	NA	NA	NA	NA	0	1	1	0	2	NA	NA	-0.95218	5.13022	-0.95218	5.13022	NA	NA	NA	NA	0.341006	2.89402e-07	0.341006	2.89402e-07	NA	NA	NA	NA	0.891315	3.96716e-05	0.869273	3.58783e-05	NA	NA
KMT5A	NA	NA	NA	NA	NA	NA	Pancreas	1.12373e-05	0.0018854	-4.39188	1.83568e-07	3.21342e-05	-5.21525	smultixcan	9.70553e-07	0.000226281	-4.8291	7.9519e-09	1.62725e-06	-5.6893	NA	NA	NA	NA	NA	NA	0	1	1	0	2	NA	NA	-0.95218	5.13022	-1.08078	5.58776	NA	NA	NA	NA	0.341006	2.89402e-07	0.272805	1.45824e-08	NA	NA	NA	NA	0.891315	3.96716e-05	0.826221	2.61054e-06	NA	NA
KMT5A	NA	NA	NA	NA	NA	NA	Skin_Not_Sun_Exposed_Suprapubic	7.00786e-09	3.58594e-06	5.79074	6.35492e-11	1.99744e-08	6.53514	Adipose_Subcutaneous	8.69199e-08	2.70274e-05	-5.35214	5.25284e-10	1.42812e-07	-6.21136	NA	NA	NA	NA	NA	NA	0	1	1	0	2	NA	NA	1.49869	-6.36347	-1.29147	6.07985	NA	NA	NA	NA	0.133954	1.97241e-10	0.19654	1.20295e-09	NA	NA	NA	NA	0.747635	5.14483e-08	0.782337	2.9219e-07	NA	NA
KMT5A	NA	NA	NA	NA	NA	NA	Skin_Not_Sun_Exposed_Suprapubic	7.00786e-09	3.58594e-06	5.79074	6.35492e-11	1.99744e-08	6.53514	Adipose_Visceral_Omentum	8.49836e-08	2.59233e-05	-5.35621	5.10826e-10	1.41638e-07	-6.21574	NA	NA	NA	NA	NA	NA	0	1	1	0	2	NA	NA	1.49869	-6.36347	-1.29277	6.08407	NA	NA	NA	NA	0.133954	1.97241e-10	0.196091	1.17172e-09	NA	NA	NA	NA	0.747635	5.14483e-08	0.777928	2.63597e-07	NA	NA
KMT5A	NA	NA	NA	NA	NA	NA	Skin_Not_Sun_Exposed_Suprapubic	7.00786e-09	3.58594e-06	5.79074	6.35492e-11	1.99744e-08	6.53514	Adrenal_Gland	1.12373e-05	0.00160461	4.39188	1.83568e-07	2.90979e-05	5.21525	NA	NA	NA	NA	NA	NA	0	1	1	0	2	NA	NA	1.49869	-6.36347	0.95218	-5.13022	NA	NA	NA	NA	0.133954	1.97241e-10	0.341006	2.89402e-07	NA	NA	NA	NA	0.747635	5.14483e-08	0.875457	3.50387e-05	NA	NA
KMT5A	NA	NA	NA	NA	NA	NA	Skin_Not_Sun_Exposed_Suprapubic	7.00786e-09	3.58594e-06	5.79074	6.35492e-11	1.99744e-08	6.53514	Artery_Aorta	1.06925e-07	3.18409e-05	-5.31454	6.78082e-10	1.70747e-07	-6.17112	NA	NA	NA	NA	NA	NA	0	1	1	0	2	NA	NA	1.49869	-6.36347	-1.27931	6.04119	NA	NA	NA	NA	0.133954	1.97241e-10	0.200787	1.52981e-09	NA	NA	NA	NA	0.747635	5.14483e-08	0.792803	3.51956e-07	NA	NA
KMT5A	NA	NA	NA	NA	NA	NA	Skin_Not_Sun_Exposed_Suprapubic	7.00786e-09	3.58594e-06	5.79074	6.35492e-11	1.99744e-08	6.53514	Artery_Coronary	1.12373e-05	0.00170405	-4.39188	1.83568e-07	2.97198e-05	-5.21525	NA	NA	NA	NA	NA	NA	0	1	1	0	2	NA	NA	1.49869	-6.36347	-0.95218	5.13022	NA	NA	NA	NA	0.133954	1.97241e-10	0.341006	2.89402e-07	NA	NA	NA	NA	0.747635	5.14483e-08	0.86169	3.67446e-05	NA	NA
KMT5A	NA	NA	NA	NA	NA	NA	Skin_Not_Sun_Exposed_Suprapubic	7.00786e-09	3.58594e-06	5.79074	6.35492e-11	1.99744e-08	6.53514	Artery_Tibial	1.12373e-05	0.00165311	-4.39188	1.83568e-07	2.71199e-05	-5.21525	NA	NA	NA	NA	NA	NA	0	1	1	0	2	NA	NA	1.49869	-6.36347	-0.95218	5.13022	NA	NA	NA	NA	0.133954	1.97241e-10	0.341006	2.89402e-07	NA	NA	NA	NA	0.747635	5.14483e-08	0.860795	3.45007e-05	NA	NA
KMT5A	NA	NA	NA	NA	NA	NA	Skin_Not_Sun_Exposed_Suprapubic	7.00786e-09	3.58594e-06	5.79074	6.35492e-11	1.99744e-08	6.53514	Brain_Caudate_basal_ganglia	1.12373e-05	0.00204869	4.39188	1.83568e-07	3.30438e-05	5.21525	NA	NA	NA	NA	NA	NA	0	1	1	0	2	NA	NA	1.49869	-6.36347	0.95218	-5.13022	NA	NA	NA	NA	0.133954	1.97241e-10	0.341006	2.89402e-07	NA	NA	NA	NA	0.747635	5.14483e-08	0.877439	3.72395e-05	NA	NA
KMT5A	NA	NA	NA	NA	NA	NA	Skin_Not_Sun_Exposed_Suprapubic	7.00786e-09	3.58594e-06	5.79074	6.35492e-11	1.99744e-08	6.53514	Brain_Cerebellar_Hemisphere	1.19681e-07	3.54693e-05	-5.29398	7.9404e-10	1.96227e-07	-6.14611	NA	NA	NA	NA	NA	NA	0	1	1	0	2	NA	NA	1.49869	-6.36347	-1.27539	6.01647	NA	NA	NA	NA	0.133954	1.97241e-10	0.202171	1.78262e-09	NA	NA	NA	NA	0.747635	5.14483e-08	0.789983	4.06112e-07	NA	NA
KMT5A	NA	NA	NA	NA	NA	NA	Skin_Not_Sun_Exposed_Suprapubic	7.00786e-09	3.58594e-06	5.79074	6.35492e-11	1.99744e-08	6.53514	Brain_Cerebellum	1.08805e-07	3.25421e-05	-5.31137	6.89684e-10	1.84961e-07	-6.16844	NA	NA	NA	NA	NA	NA	0	1	1	0	2	NA	NA	1.49869	-6.36347	-1.27764	6.03878	NA	NA	NA	NA	0.133954	1.97241e-10	0.201378	1.55284e-09	NA	NA	NA	NA	0.747635	5.14483e-08	0.794744	3.7006e-07	NA	NA
KMT5A	NA	NA	NA	NA	NA	NA	Skin_Not_Sun_Exposed_Suprapubic	7.00786e-09	3.58594e-06	5.79074	6.35492e-11	1.99744e-08	6.53514	Brain_Cortex	1.12373e-05	0.00176941	4.39188	1.83568e-07	2.91911e-05	5.21525	NA	NA	NA	NA	NA	NA	0	1	1	0	2	NA	NA	1.49869	-6.36347	0.95218	-5.13022	NA	NA	NA	NA	0.133954	1.97241e-10	0.341006	2.89402e-07	NA	NA	NA	NA	0.747635	5.14483e-08	0.866277	3.39693e-05	NA	NA
KMT5A	NA	NA	NA	NA	NA	NA	Skin_Not_Sun_Exposed_Suprapubic	7.00786e-09	3.58594e-06	5.79074	6.35492e-11	1.99744e-08	6.53514	Brain_Frontal_Cortex_BA9	1.12373e-05	0.00197579	4.39188	1.83568e-07	3.01829e-05	5.21525	NA	NA	NA	NA	NA	NA	0	1	1	0	2	NA	NA	1.49869	-6.36347	0.95218	-5.13022	NA	NA	NA	NA	0.133954	1.97241e-10	0.341006	2.89402e-07	NA	NA	NA	NA	0.747635	5.14483e-08	0.86682	3.68057e-05	NA	NA
KMT5A	NA	NA	NA	NA	NA	NA	Skin_Not_Sun_Exposed_Suprapubic	7.00786e-09	3.58594e-06	5.79074	6.35492e-11	1.99744e-08	6.53514	Brain_Putamen_basal_ganglia	1.12373e-05	0.00241955	4.39188	1.83568e-07	3.68789e-05	5.21525	NA	NA	NA	NA	NA	NA	0	1	1	0	2	NA	NA	1.49869	-6.36347	0.95218	-5.13022	NA	NA	NA	NA	0.133954	1.97241e-10	0.341006	2.89402e-07	NA	NA	NA	NA	0.747635	5.14483e-08	0.866907	3.98801e-05	NA	NA
KMT5A	NA	NA	NA	NA	NA	NA	Skin_Not_Sun_Exposed_Suprapubic	7.00786e-09	3.58594e-06	5.79074	6.35492e-11	1.99744e-08	6.53514	Brain_Spinal_cord_cervical_c-1	1.12373e-05	0.00229467	4.39188	1.83568e-07	3.37048e-05	5.21525	NA	NA	NA	NA	NA	NA	0	1	1	0	2	NA	NA	1.49869	-6.36347	0.95218	-5.13022	NA	NA	NA	NA	0.133954	1.97241e-10	0.341006	2.89402e-07	NA	NA	NA	NA	0.747635	5.14483e-08	0.882274	4.19585e-05	NA	NA
KMT5A	NA	NA	NA	NA	NA	NA	Skin_Not_Sun_Exposed_Suprapubic	7.00786e-09	3.58594e-06	5.79074	6.35492e-11	1.99744e-08	6.53514	Breast_Mammary_Tissue	1.65206e-05	0.00229895	-4.30737	5.03523e-08	8.52857e-06	-5.45006	NA	NA	NA	NA	NA	NA	0	1	1	0	2	NA	NA	1.49869	-6.36347	-0.513235	5.44258	NA	NA	NA	NA	0.133954	1.97241e-10	0.607787	5.25146e-08	NA	NA	NA	NA	0.747635	5.14483e-08	0.945152	7.68064e-06	NA	NA
KMT5A	NA	NA	NA	NA	NA	NA	Skin_Not_Sun_Exposed_Suprapubic	7.00786e-09	3.58594e-06	5.79074	6.35492e-11	1.99744e-08	6.53514	Cells_Cultured_fibroblasts	1.12373e-05	0.00171306	-4.39188	1.83568e-07	2.75669e-05	-5.21525	NA	NA	NA	NA	NA	NA	0	1	1	0	2	NA	NA	1.49869	-6.36347	-0.95218	5.13022	NA	NA	NA	NA	0.133954	1.97241e-10	0.341006	2.89402e-07	NA	NA	NA	NA	0.747635	5.14483e-08	0.86333	3.4813e-05	NA	NA
KMT5A	NA	NA	NA	NA	NA	NA	Skin_Not_Sun_Exposed_Suprapubic	7.00786e-09	3.58594e-06	5.79074	6.35492e-11	1.99744e-08	6.53514	Cells_EBV-transformed_lymphocytes	1.12373e-05	0.00163222	-4.39188	1.83568e-07	2.3116e-05	-5.21525	NA	NA	NA	NA	NA	NA	0	1	1	0	2	NA	NA	1.49869	-6.36347	-0.95218	5.13022	NA	NA	NA	NA	0.133954	1.97241e-10	0.341006	2.89402e-07	NA	NA	NA	NA	0.747635	5.14483e-08	0.865415	2.81436e-05	NA	NA
KMT5A	NA	NA	NA	NA	NA	NA	Skin_Not_Sun_Exposed_Suprapubic	7.00786e-09	3.58594e-06	5.79074	6.35492e-11	1.99744e-08	6.53514	Colon_Sigmoid	1.0612e-07	3.11268e-05	-5.31592	6.80052e-10	1.62948e-07	-6.17066	NA	NA	NA	NA	NA	NA	0	1	1	0	2	NA	NA	1.49869	-6.36347	-1.28152	6.0403	NA	NA	NA	NA	0.133954	1.97241e-10	0.200013	1.53828e-09	NA	NA	NA	NA	0.747635	5.14483e-08	0.792838	3.49478e-07	NA	NA
KMT5A	NA	NA	NA	NA	NA	NA	Skin_Not_Sun_Exposed_Suprapubic	7.00786e-09	3.58594e-06	5.79074	6.35492e-11	1.99744e-08	6.53514	Colon_Transverse	1.21748e-07	3.61767e-05	-5.29085	8.10696e-10	2.22685e-07	-6.14282	NA	NA	NA	NA	NA	NA	0	1	1	0	2	NA	NA	1.49869	-6.36347	-1.27433	6.01332	NA	NA	NA	NA	0.133954	1.97241e-10	0.202547	1.81765e-09	NA	NA	NA	NA	0.747635	5.14483e-08	0.801303	4.50556e-07	NA	NA
KMT5A	NA	NA	NA	NA	NA	NA	Skin_Not_Sun_Exposed_Suprapubic	7.00786e-09	3.58594e-06	5.79074	6.35492e-11	1.99744e-08	6.53514	Esophagus_Gastroesophageal_Junction	7.89963e-08	2.25045e-05	-5.36941	4.46443e-10	1.20873e-07	-6.23686	NA	NA	NA	NA	NA	NA	0	1	1	0	2	NA	NA	1.49869	-6.36347	-1.29067	6.10598	NA	NA	NA	NA	0.133954	1.97241e-10	0.196818	1.0217e-09	NA	NA	NA	NA	0.747635	5.14483e-08	0.788208	2.28403e-07	NA	NA
KMT5A	NA	NA	NA	NA	NA	NA	Skin_Not_Sun_Exposed_Suprapubic	7.00786e-09	3.58594e-06	5.79074	6.35492e-11	1.99744e-08	6.53514	Esophagus_Mucosa	9.61365e-08	2.81113e-05	-5.33388	6.01467e-10	1.50051e-07	-6.19005	NA	NA	NA	NA	NA	NA	0	1	1	0	2	NA	NA	1.49869	-6.36347	-1.28717	6.05896	NA	NA	NA	NA	0.133954	1.97241e-10	0.198034	1.37003e-09	NA	NA	NA	NA	0.747635	5.14483e-08	0.79002	2.94888e-07	NA	NA
KMT5A	NA	NA	NA	NA	NA	NA	Skin_Not_Sun_Exposed_Suprapubic	7.00786e-09	3.58594e-06	5.79074	6.35492e-11	1.99744e-08	6.53514	Esophagus_Muscularis	1.00187e-07	2.79576e-05	-5.32638	6.23351e-10	1.66857e-07	-6.18441	NA	NA	NA	NA	NA	NA	0	1	1	0	2	NA	NA	1.49869	-6.36347	-1.28258	6.0541	NA	NA	NA	NA	0.133954	1.97241e-10	0.199639	1.41202e-09	NA	NA	NA	NA	0.747635	5.14483e-08	0.788928	3.24329e-07	NA	NA
KMT5A	NA	NA	NA	NA	NA	NA	Skin_Not_Sun_Exposed_Suprapubic	7.00786e-09	3.58594e-06	5.79074	6.35492e-11	1.99744e-08	6.53514	Heart_Atrial_Appendage	1.12373e-05	0.00197979	-4.39188	1.83568e-07	2.95506e-05	-5.21525	NA	NA	NA	NA	NA	NA	0	1	1	0	2	NA	NA	1.49869	-6.36347	-0.95218	5.13022	NA	NA	NA	NA	0.133954	1.97241e-10	0.341006	2.89402e-07	NA	NA	NA	NA	0.747635	5.14483e-08	0.868849	3.6831e-05	NA	NA
KMT5A	NA	NA	NA	NA	NA	NA	Skin_Not_Sun_Exposed_Suprapubic	7.00786e-09	3.58594e-06	5.79074	6.35492e-11	1.99744e-08	6.53514	Heart_Left_Ventricle	1.12373e-05	0.00205383	4.39188	1.83568e-07	3.09791e-05	5.21525	NA	NA	NA	NA	NA	NA	0	1	1	0	2	NA	NA	1.49869	-6.36347	0.95218	-5.13022	NA	NA	NA	NA	0.133954	1.97241e-10	0.341006	2.89402e-07	NA	NA	NA	NA	0.747635	5.14483e-08	0.875713	3.73487e-05	NA	NA
KMT5A	NA	NA	NA	NA	NA	NA	Skin_Not_Sun_Exposed_Suprapubic	7.00786e-09	3.58594e-06	5.79074	6.35492e-11	1.99744e-08	6.53514	Kidney_Cortex	1.12373e-05	0.00231777	4.39188	1.83568e-07	3.70268e-05	5.21525	NA	NA	NA	NA	NA	NA	0	1	1	0	2	NA	NA	1.49869	-6.36347	0.95218	-5.13022	NA	NA	NA	NA	0.133954	1.97241e-10	0.341006	2.89402e-07	NA	NA	NA	NA	0.747635	5.14483e-08	0.873321	4.4472e-05	NA	NA
KMT5A	NA	NA	NA	NA	NA	NA	Skin_Not_Sun_Exposed_Suprapubic	7.00786e-09	3.58594e-06	5.79074	6.35492e-11	1.99744e-08	6.53514	Lung	1.12373e-05	0.00172744	-4.39188	1.83568e-07	2.64518e-05	-5.21525	NA	NA	NA	NA	NA	NA	0	1	1	0	2	NA	NA	1.49869	-6.36347	-0.95218	5.13022	NA	NA	NA	NA	0.133954	1.97241e-10	0.341006	2.89402e-07	NA	NA	NA	NA	0.747635	5.14483e-08	0.86419	3.61957e-05	NA	NA
KMT5A	NA	NA	NA	NA	NA	NA	Skin_Not_Sun_Exposed_Suprapubic	7.00786e-09	3.58594e-06	5.79074	6.35492e-11	1.99744e-08	6.53514	Minor_Salivary_Gland	1.15887e-07	3.38717e-05	-5.29987	7.28261e-10	1.88275e-07	-6.15982	NA	NA	NA	NA	NA	NA	0	1	1	0	2	NA	NA	1.49869	-6.36347	-1.27055	6.03136	NA	NA	NA	NA	0.133954	1.97241e-10	0.203887	1.62581e-09	NA	NA	NA	NA	0.747635	5.14483e-08	0.795239	4.07675e-07	NA	NA
KMT5A	NA	NA	NA	NA	NA	NA	Skin_Not_Sun_Exposed_Suprapubic	7.00786e-09	3.58594e-06	5.79074	6.35492e-11	1.99744e-08	6.53514	Nerve_Tibial	1.12373e-05	0.00176146	-4.39188	1.83568e-07	2.71143e-05	-5.21525	NA	NA	NA	NA	NA	NA	0	1	1	0	2	NA	NA	1.49869	-6.36347	-0.95218	5.13022	NA	NA	NA	NA	0.133954	1.97241e-10	0.341006	2.89402e-07	NA	NA	NA	NA	0.747635	5.14483e-08	0.868764	3.57682e-05	NA	NA
KMT5A	NA	NA	NA	NA	NA	NA	Skin_Not_Sun_Exposed_Suprapubic	7.00786e-09	3.58594e-06	5.79074	6.35492e-11	1.99744e-08	6.53514	Ovary	7.07898e-08	2.31498e-05	-5.38915	3.94552e-10	1.28767e-07	-6.25617	NA	NA	NA	NA	NA	NA	0	1	1	0	2	NA	NA	1.49869	-6.36347	-1.29872	6.12411	NA	NA	NA	NA	0.133954	1.97241e-10	0.194041	9.11932e-10	NA	NA	NA	NA	0.747635	5.14483e-08	0.790065	2.3579e-07	NA	NA
KMT5A	NA	NA	NA	NA	NA	NA	Skin_Not_Sun_Exposed_Suprapubic	7.00786e-09	3.58594e-06	5.79074	6.35492e-11	1.99744e-08	6.53514	Pancreas	1.12373e-05	0.00196041	-4.39188	1.83568e-07	3.08331e-05	-5.21525	NA	NA	NA	NA	NA	NA	0	1	1	0	2	NA	NA	1.49869	-6.36347	-0.95218	5.13022	NA	NA	NA	NA	0.133954	1.97241e-10	0.341006	2.89402e-07	NA	NA	NA	NA	0.747635	5.14483e-08	0.874193	3.81309e-05	NA	NA
KMT5A	NA	NA	NA	NA	NA	NA	Skin_Not_Sun_Exposed_Suprapubic	7.00786e-09	3.58594e-06	5.79074	6.35492e-11	1.99744e-08	6.53514	Pituitary	1.12373e-05	0.00186371	-4.39188	1.83568e-07	3.14231e-05	-5.21525	NA	NA	NA	NA	NA	NA	0	1	1	0	2	NA	NA	1.49869	-6.36347	-0.95218	5.13022	NA	NA	NA	NA	0.133954	1.97241e-10	0.341006	2.89402e-07	NA	NA	NA	NA	0.747635	5.14483e-08	0.875648	3.58829e-05	NA	NA
KMT5A	NA	NA	NA	NA	NA	NA	Skin_Not_Sun_Exposed_Suprapubic	7.00786e-09	3.58594e-06	5.79074	6.35492e-11	1.99744e-08	6.53514	Prostate	1.12373e-05	0.00177036	-4.39188	1.83568e-07	2.75567e-05	-5.21525	NA	NA	NA	NA	NA	NA	0	1	1	0	2	NA	NA	1.49869	-6.36347	-0.95218	5.13022	NA	NA	NA	NA	0.133954	1.97241e-10	0.341006	2.89402e-07	NA	NA	NA	NA	0.747635	5.14483e-08	0.874526	3.49404e-05	NA	NA
KMT5A	NA	NA	NA	NA	NA	NA	Skin_Not_Sun_Exposed_Suprapubic	7.00786e-09	3.58594e-06	5.79074	6.35492e-11	1.99744e-08	6.53514	Skin_Not_Sun_Exposed_Suprapubic	1.12373e-05	0.0018196	-4.39188	1.83568e-07	3.08583e-05	-5.21525	NA	NA	NA	NA	NA	NA	0	1	1	0	2	NA	NA	1.49869	-6.36347	-0.95218	5.13022	NA	NA	NA	NA	0.133954	1.97241e-10	0.341006	2.89402e-07	NA	NA	NA	NA	0.747635	5.14483e-08	0.87668	3.4441e-05	NA	NA
KMT5A	NA	NA	NA	NA	NA	NA	Skin_Not_Sun_Exposed_Suprapubic	7.00786e-09	3.58594e-06	5.79074	6.35492e-11	1.99744e-08	6.53514	Skin_Sun_Exposed_Lower_leg	1.12373e-05	0.00187212	4.39188	1.83568e-07	2.70028e-05	5.21525	NA	NA	NA	NA	NA	NA	0	1	1	0	2	NA	NA	1.49869	-6.36347	0.95218	-5.13022	NA	NA	NA	NA	0.133954	1.97241e-10	0.341006	2.89402e-07	NA	NA	NA	NA	0.747635	5.14483e-08	0.872733	3.387e-05	NA	NA
KMT5A	NA	NA	NA	NA	NA	NA	Skin_Not_Sun_Exposed_Suprapubic	7.00786e-09	3.58594e-06	5.79074	6.35492e-11	1.99744e-08	6.53514	Small_Intestine_Terminal_Ileum	6.67129e-08	2.12589e-05	-5.39981	3.59765e-10	1.05068e-07	-6.27055	NA	NA	NA	NA	NA	NA	0	1	1	0	2	NA	NA	1.49869	-6.36347	-1.29945	6.13862	NA	NA	NA	NA	0.133954	1.97241e-10	0.193791	8.32392e-10	NA	NA	NA	NA	0.747635	5.14483e-08	0.803748	2.06628e-07	NA	NA
KMT5A	NA	NA	NA	NA	NA	NA	Skin_Not_Sun_Exposed_Suprapubic	7.00786e-09	3.58594e-06	5.79074	6.35492e-11	1.99744e-08	6.53514	Spleen	1.12373e-05	0.00181936	-4.39188	1.83568e-07	2.75906e-05	-5.21525	NA	NA	NA	NA	NA	NA	0	1	1	0	2	NA	NA	1.49869	-6.36347	-0.95218	5.13022	NA	NA	NA	NA	0.133954	1.97241e-10	0.341006	2.89402e-07	NA	NA	NA	NA	0.747635	5.14483e-08	0.864176	3.309e-05	NA	NA
KMT5A	NA	NA	NA	NA	NA	NA	Skin_Not_Sun_Exposed_Suprapubic	7.00786e-09	3.58594e-06	5.79074	6.35492e-11	1.99744e-08	6.53514	Stomach	1.12373e-05	0.00191239	-4.39188	1.83568e-07	2.96595e-05	-5.21525	NA	NA	NA	NA	NA	NA	0	1	1	0	2	NA	NA	1.49869	-6.36347	-0.95218	5.13022	NA	NA	NA	NA	0.133954	1.97241e-10	0.341006	2.89402e-07	NA	NA	NA	NA	0.747635	5.14483e-08	0.875151	3.68318e-05	NA	NA
KMT5A	NA	NA	NA	NA	NA	NA	Skin_Not_Sun_Exposed_Suprapubic	7.00786e-09	3.58594e-06	5.79074	6.35492e-11	1.99744e-08	6.53514	Testis	1.00185e-07	3.46826e-05	-5.32639	6.25424e-10	1.86252e-07	-6.18389	NA	NA	NA	NA	NA	NA	0	1	1	0	2	NA	NA	1.49869	-6.36347	-1.28306	6.05348	NA	NA	NA	NA	0.133954	1.97241e-10	0.19947	1.41752e-09	NA	NA	NA	NA	0.747635	5.14483e-08	0.801086	3.7543e-07	NA	NA
KMT5A	NA	NA	NA	NA	NA	NA	Skin_Not_Sun_Exposed_Suprapubic	7.00786e-09	3.58594e-06	5.79074	6.35492e-11	1.99744e-08	6.53514	Thyroid	1.12373e-05	0.00164293	-4.39188	1.83568e-07	2.78068e-05	-5.21525	NA	NA	NA	NA	NA	NA	0	1	1	0	2	NA	NA	1.49869	-6.36347	-0.95218	5.13022	NA	NA	NA	NA	0.133954	1.97241e-10	0.341006	2.89402e-07	NA	NA	NA	NA	0.747635	5.14483e-08	0.867215	3.4143e-05	NA	NA
KMT5A	NA	NA	NA	NA	NA	NA	Skin_Not_Sun_Exposed_Suprapubic	7.00786e-09	3.58594e-06	5.79074	6.35492e-11	1.99744e-08	6.53514	Uterus	8.39499e-08	2.60629e-05	-5.35843	4.95368e-10	1.47767e-07	-6.22056	NA	NA	NA	NA	NA	NA	0	1	1	0	2	NA	NA	1.49869	-6.36347	-1.29125	6.08927	NA	NA	NA	NA	0.133954	1.97241e-10	0.196617	1.13426e-09	NA	NA	NA	NA	0.747635	5.14483e-08	0.783146	2.91643e-07	NA	NA
KMT5A	NA	NA	NA	NA	NA	NA	Skin_Not_Sun_Exposed_Suprapubic	7.00786e-09	3.58594e-06	5.79074	6.35492e-11	1.99744e-08	6.53514	Vagina	1.12373e-05	0.00187109	-4.39188	1.83568e-07	2.9057e-05	-5.21525	NA	NA	NA	NA	NA	NA	0	1	1	0	2	NA	NA	1.49869	-6.36347	-0.95218	5.13022	NA	NA	NA	NA	0.133954	1.97241e-10	0.341006	2.89402e-07	NA	NA	NA	NA	0.747635	5.14483e-08	0.869273	3.58783e-05	NA	NA
KMT5A	NA	NA	NA	NA	NA	NA	Skin_Not_Sun_Exposed_Suprapubic	7.00786e-09	3.58594e-06	5.79074	6.35492e-11	1.99744e-08	6.53514	smultixcan	9.70553e-07	0.000226281	-4.8291	7.9519e-09	1.62725e-06	-5.6893	NA	NA	NA	NA	NA	NA	0	1	1	0	2	NA	NA	1.49869	-6.36347	-1.08078	5.58776	NA	NA	NA	NA	0.133954	1.97241e-10	0.272805	1.45824e-08	NA	NA	NA	NA	0.747635	5.14483e-08	0.826221	2.61054e-06	NA	NA
KMT5A	NA	NA	NA	NA	NA	NA	Skin_Sun_Exposed_Lower_leg	8.09189e-06	0.00158024	4.46274	2.33784e-06	0.000271643	4.72178	Adipose_Subcutaneous	8.69199e-08	2.70274e-05	-5.35214	5.25284e-10	1.42812e-07	-6.21136	NA	NA	NA	NA	NA	NA	0	1	1	0	2	NA	NA	1.55874	-4.51447	-1.29147	6.07985	NA	NA	NA	NA	0.119059	6.34748e-06	0.19654	1.20295e-09	NA	NA	NA	NA	0.726227	0.000588993	0.782337	2.9219e-07	NA	NA
KMT5A	NA	NA	NA	NA	NA	NA	Skin_Sun_Exposed_Lower_leg	8.09189e-06	0.00158024	4.46274	2.33784e-06	0.000271643	4.72178	Adipose_Visceral_Omentum	8.49836e-08	2.59233e-05	-5.35621	5.10826e-10	1.41638e-07	-6.21574	NA	NA	NA	NA	NA	NA	0	1	1	0	2	NA	NA	1.55874	-4.51447	-1.29277	6.08407	NA	NA	NA	NA	0.119059	6.34748e-06	0.196091	1.17172e-09	NA	NA	NA	NA	0.726227	0.000588993	0.777928	2.63597e-07	NA	NA
KMT5A	NA	NA	NA	NA	NA	NA	Skin_Sun_Exposed_Lower_leg	8.09189e-06	0.00158024	4.46274	2.33784e-06	0.000271643	4.72178	Adrenal_Gland	1.12373e-05	0.00160461	4.39188	1.83568e-07	2.90979e-05	5.21525	NA	NA	NA	NA	NA	NA	0	1	1	0	2	NA	NA	1.55874	-4.51447	0.95218	-5.13022	NA	NA	NA	NA	0.119059	6.34748e-06	0.341006	2.89402e-07	NA	NA	NA	NA	0.726227	0.000588993	0.875457	3.50387e-05	NA	NA
KMT5A	NA	NA	NA	NA	NA	NA	Skin_Sun_Exposed_Lower_leg	8.09189e-06	0.00158024	4.46274	2.33784e-06	0.000271643	4.72178	Artery_Aorta	1.06925e-07	3.18409e-05	-5.31454	6.78082e-10	1.70747e-07	-6.17112	NA	NA	NA	NA	NA	NA	0	1	1	0	2	NA	NA	1.55874	-4.51447	-1.27931	6.04119	NA	NA	NA	NA	0.119059	6.34748e-06	0.200787	1.52981e-09	NA	NA	NA	NA	0.726227	0.000588993	0.792803	3.51956e-07	NA	NA
KMT5A	NA	NA	NA	NA	NA	NA	Skin_Sun_Exposed_Lower_leg	8.09189e-06	0.00158024	4.46274	2.33784e-06	0.000271643	4.72178	Artery_Coronary	1.12373e-05	0.00170405	-4.39188	1.83568e-07	2.97198e-05	-5.21525	NA	NA	NA	NA	NA	NA	0	1	1	0	2	NA	NA	1.55874	-4.51447	-0.95218	5.13022	NA	NA	NA	NA	0.119059	6.34748e-06	0.341006	2.89402e-07	NA	NA	NA	NA	0.726227	0.000588993	0.86169	3.67446e-05	NA	NA
KMT5A	NA	NA	NA	NA	NA	NA	Skin_Sun_Exposed_Lower_leg	8.09189e-06	0.00158024	4.46274	2.33784e-06	0.000271643	4.72178	Artery_Tibial	1.12373e-05	0.00165311	-4.39188	1.83568e-07	2.71199e-05	-5.21525	NA	NA	NA	NA	NA	NA	0	1	1	0	2	NA	NA	1.55874	-4.51447	-0.95218	5.13022	NA	NA	NA	NA	0.119059	6.34748e-06	0.341006	2.89402e-07	NA	NA	NA	NA	0.726227	0.000588993	0.860795	3.45007e-05	NA	NA
KMT5A	NA	NA	NA	NA	NA	NA	Skin_Sun_Exposed_Lower_leg	8.09189e-06	0.00158024	4.46274	2.33784e-06	0.000271643	4.72178	Brain_Caudate_basal_ganglia	1.12373e-05	0.00204869	4.39188	1.83568e-07	3.30438e-05	5.21525	NA	NA	NA	NA	NA	NA	0	1	1	0	2	NA	NA	1.55874	-4.51447	0.95218	-5.13022	NA	NA	NA	NA	0.119059	6.34748e-06	0.341006	2.89402e-07	NA	NA	NA	NA	0.726227	0.000588993	0.877439	3.72395e-05	NA	NA
KMT5A	NA	NA	NA	NA	NA	NA	Skin_Sun_Exposed_Lower_leg	8.09189e-06	0.00158024	4.46274	2.33784e-06	0.000271643	4.72178	Brain_Cerebellar_Hemisphere	1.19681e-07	3.54693e-05	-5.29398	7.9404e-10	1.96227e-07	-6.14611	NA	NA	NA	NA	NA	NA	0	1	1	0	2	NA	NA	1.55874	-4.51447	-1.27539	6.01647	NA	NA	NA	NA	0.119059	6.34748e-06	0.202171	1.78262e-09	NA	NA	NA	NA	0.726227	0.000588993	0.789983	4.06112e-07	NA	NA
KMT5A	NA	NA	NA	NA	NA	NA	Skin_Sun_Exposed_Lower_leg	8.09189e-06	0.00158024	4.46274	2.33784e-06	0.000271643	4.72178	Brain_Cerebellum	1.08805e-07	3.25421e-05	-5.31137	6.89684e-10	1.84961e-07	-6.16844	NA	NA	NA	NA	NA	NA	0	1	1	0	2	NA	NA	1.55874	-4.51447	-1.27764	6.03878	NA	NA	NA	NA	0.119059	6.34748e-06	0.201378	1.55284e-09	NA	NA	NA	NA	0.726227	0.000588993	0.794744	3.7006e-07	NA	NA
KMT5A	NA	NA	NA	NA	NA	NA	Skin_Sun_Exposed_Lower_leg	8.09189e-06	0.00158024	4.46274	2.33784e-06	0.000271643	4.72178	Brain_Cortex	1.12373e-05	0.00176941	4.39188	1.83568e-07	2.91911e-05	5.21525	NA	NA	NA	NA	NA	NA	0	1	1	0	2	NA	NA	1.55874	-4.51447	0.95218	-5.13022	NA	NA	NA	NA	0.119059	6.34748e-06	0.341006	2.89402e-07	NA	NA	NA	NA	0.726227	0.000588993	0.866277	3.39693e-05	NA	NA
KMT5A	NA	NA	NA	NA	NA	NA	Skin_Sun_Exposed_Lower_leg	8.09189e-06	0.00158024	4.46274	2.33784e-06	0.000271643	4.72178	Brain_Frontal_Cortex_BA9	1.12373e-05	0.00197579	4.39188	1.83568e-07	3.01829e-05	5.21525	NA	NA	NA	NA	NA	NA	0	1	1	0	2	NA	NA	1.55874	-4.51447	0.95218	-5.13022	NA	NA	NA	NA	0.119059	6.34748e-06	0.341006	2.89402e-07	NA	NA	NA	NA	0.726227	0.000588993	0.86682	3.68057e-05	NA	NA
KMT5A	NA	NA	NA	NA	NA	NA	Skin_Sun_Exposed_Lower_leg	8.09189e-06	0.00158024	4.46274	2.33784e-06	0.000271643	4.72178	Brain_Putamen_basal_ganglia	1.12373e-05	0.00241955	4.39188	1.83568e-07	3.68789e-05	5.21525	NA	NA	NA	NA	NA	NA	0	1	1	0	2	NA	NA	1.55874	-4.51447	0.95218	-5.13022	NA	NA	NA	NA	0.119059	6.34748e-06	0.341006	2.89402e-07	NA	NA	NA	NA	0.726227	0.000588993	0.866907	3.98801e-05	NA	NA
KMT5A	NA	NA	NA	NA	NA	NA	Skin_Sun_Exposed_Lower_leg	8.09189e-06	0.00158024	4.46274	2.33784e-06	0.000271643	4.72178	Brain_Spinal_cord_cervical_c-1	1.12373e-05	0.00229467	4.39188	1.83568e-07	3.37048e-05	5.21525	NA	NA	NA	NA	NA	NA	0	1	1	0	2	NA	NA	1.55874	-4.51447	0.95218	-5.13022	NA	NA	NA	NA	0.119059	6.34748e-06	0.341006	2.89402e-07	NA	NA	NA	NA	0.726227	0.000588993	0.882274	4.19585e-05	NA	NA
KMT5A	NA	NA	NA	NA	NA	NA	Skin_Sun_Exposed_Lower_leg	8.09189e-06	0.00158024	4.46274	2.33784e-06	0.000271643	4.72178	Breast_Mammary_Tissue	1.65206e-05	0.00229895	-4.30737	5.03523e-08	8.52857e-06	-5.45006	NA	NA	NA	NA	NA	NA	0	1	1	0	2	NA	NA	1.55874	-4.51447	-0.513235	5.44258	NA	NA	NA	NA	0.119059	6.34748e-06	0.607787	5.25146e-08	NA	NA	NA	NA	0.726227	0.000588993	0.945152	7.68064e-06	NA	NA
KMT5A	NA	NA	NA	NA	NA	NA	Skin_Sun_Exposed_Lower_leg	8.09189e-06	0.00158024	4.46274	2.33784e-06	0.000271643	4.72178	Cells_Cultured_fibroblasts	1.12373e-05	0.00171306	-4.39188	1.83568e-07	2.75669e-05	-5.21525	NA	NA	NA	NA	NA	NA	0	1	1	0	2	NA	NA	1.55874	-4.51447	-0.95218	5.13022	NA	NA	NA	NA	0.119059	6.34748e-06	0.341006	2.89402e-07	NA	NA	NA	NA	0.726227	0.000588993	0.86333	3.4813e-05	NA	NA
KMT5A	NA	NA	NA	NA	NA	NA	Skin_Sun_Exposed_Lower_leg	8.09189e-06	0.00158024	4.46274	2.33784e-06	0.000271643	4.72178	Cells_EBV-transformed_lymphocytes	1.12373e-05	0.00163222	-4.39188	1.83568e-07	2.3116e-05	-5.21525	NA	NA	NA	NA	NA	NA	0	1	1	0	2	NA	NA	1.55874	-4.51447	-0.95218	5.13022	NA	NA	NA	NA	0.119059	6.34748e-06	0.341006	2.89402e-07	NA	NA	NA	NA	0.726227	0.000588993	0.865415	2.81436e-05	NA	NA
KMT5A	NA	NA	NA	NA	NA	NA	Skin_Sun_Exposed_Lower_leg	8.09189e-06	0.00158024	4.46274	2.33784e-06	0.000271643	4.72178	Colon_Sigmoid	1.0612e-07	3.11268e-05	-5.31592	6.80052e-10	1.62948e-07	-6.17066	NA	NA	NA	NA	NA	NA	0	1	1	0	2	NA	NA	1.55874	-4.51447	-1.28152	6.0403	NA	NA	NA	NA	0.119059	6.34748e-06	0.200013	1.53828e-09	NA	NA	NA	NA	0.726227	0.000588993	0.792838	3.49478e-07	NA	NA
KMT5A	NA	NA	NA	NA	NA	NA	Skin_Sun_Exposed_Lower_leg	8.09189e-06	0.00158024	4.46274	2.33784e-06	0.000271643	4.72178	Colon_Transverse	1.21748e-07	3.61767e-05	-5.29085	8.10696e-10	2.22685e-07	-6.14282	NA	NA	NA	NA	NA	NA	0	1	1	0	2	NA	NA	1.55874	-4.51447	-1.27433	6.01332	NA	NA	NA	NA	0.119059	6.34748e-06	0.202547	1.81765e-09	NA	NA	NA	NA	0.726227	0.000588993	0.801303	4.50556e-07	NA	NA
KMT5A	NA	NA	NA	NA	NA	NA	Skin_Sun_Exposed_Lower_leg	8.09189e-06	0.00158024	4.46274	2.33784e-06	0.000271643	4.72178	Esophagus_Gastroesophageal_Junction	7.89963e-08	2.25045e-05	-5.36941	4.46443e-10	1.20873e-07	-6.23686	NA	NA	NA	NA	NA	NA	0	1	1	0	2	NA	NA	1.55874	-4.51447	-1.29067	6.10598	NA	NA	NA	NA	0.119059	6.34748e-06	0.196818	1.0217e-09	NA	NA	NA	NA	0.726227	0.000588993	0.788208	2.28403e-07	NA	NA
KMT5A	NA	NA	NA	NA	NA	NA	Skin_Sun_Exposed_Lower_leg	8.09189e-06	0.00158024	4.46274	2.33784e-06	0.000271643	4.72178	Esophagus_Mucosa	9.61365e-08	2.81113e-05	-5.33388	6.01467e-10	1.50051e-07	-6.19005	NA	NA	NA	NA	NA	NA	0	1	1	0	2	NA	NA	1.55874	-4.51447	-1.28717	6.05896	NA	NA	NA	NA	0.119059	6.34748e-06	0.198034	1.37003e-09	NA	NA	NA	NA	0.726227	0.000588993	0.79002	2.94888e-07	NA	NA
KMT5A	NA	NA	NA	NA	NA	NA	Skin_Sun_Exposed_Lower_leg	8.09189e-06	0.00158024	4.46274	2.33784e-06	0.000271643	4.72178	Esophagus_Muscularis	1.00187e-07	2.79576e-05	-5.32638	6.23351e-10	1.66857e-07	-6.18441	NA	NA	NA	NA	NA	NA	0	1	1	0	2	NA	NA	1.55874	-4.51447	-1.28258	6.0541	NA	NA	NA	NA	0.119059	6.34748e-06	0.199639	1.41202e-09	NA	NA	NA	NA	0.726227	0.000588993	0.788928	3.24329e-07	NA	NA
KMT5A	NA	NA	NA	NA	NA	NA	Skin_Sun_Exposed_Lower_leg	8.09189e-06	0.00158024	4.46274	2.33784e-06	0.000271643	4.72178	Heart_Atrial_Appendage	1.12373e-05	0.00197979	-4.39188	1.83568e-07	2.95506e-05	-5.21525	NA	NA	NA	NA	NA	NA	0	1	1	0	2	NA	NA	1.55874	-4.51447	-0.95218	5.13022	NA	NA	NA	NA	0.119059	6.34748e-06	0.341006	2.89402e-07	NA	NA	NA	NA	0.726227	0.000588993	0.868849	3.6831e-05	NA	NA
KMT5A	NA	NA	NA	NA	NA	NA	Skin_Sun_Exposed_Lower_leg	8.09189e-06	0.00158024	4.46274	2.33784e-06	0.000271643	4.72178	Heart_Left_Ventricle	1.12373e-05	0.00205383	4.39188	1.83568e-07	3.09791e-05	5.21525	NA	NA	NA	NA	NA	NA	0	1	1	0	2	NA	NA	1.55874	-4.51447	0.95218	-5.13022	NA	NA	NA	NA	0.119059	6.34748e-06	0.341006	2.89402e-07	NA	NA	NA	NA	0.726227	0.000588993	0.875713	3.73487e-05	NA	NA
KMT5A	NA	NA	NA	NA	NA	NA	Skin_Sun_Exposed_Lower_leg	8.09189e-06	0.00158024	4.46274	2.33784e-06	0.000271643	4.72178	Kidney_Cortex	1.12373e-05	0.00231777	4.39188	1.83568e-07	3.70268e-05	5.21525	NA	NA	NA	NA	NA	NA	0	1	1	0	2	NA	NA	1.55874	-4.51447	0.95218	-5.13022	NA	NA	NA	NA	0.119059	6.34748e-06	0.341006	2.89402e-07	NA	NA	NA	NA	0.726227	0.000588993	0.873321	4.4472e-05	NA	NA
KMT5A	NA	NA	NA	NA	NA	NA	Skin_Sun_Exposed_Lower_leg	8.09189e-06	0.00158024	4.46274	2.33784e-06	0.000271643	4.72178	Lung	1.12373e-05	0.00172744	-4.39188	1.83568e-07	2.64518e-05	-5.21525	NA	NA	NA	NA	NA	NA	0	1	1	0	2	NA	NA	1.55874	-4.51447	-0.95218	5.13022	NA	NA	NA	NA	0.119059	6.34748e-06	0.341006	2.89402e-07	NA	NA	NA	NA	0.726227	0.000588993	0.86419	3.61957e-05	NA	NA
KMT5A	NA	NA	NA	NA	NA	NA	Skin_Sun_Exposed_Lower_leg	8.09189e-06	0.00158024	4.46274	2.33784e-06	0.000271643	4.72178	Minor_Salivary_Gland	1.15887e-07	3.38717e-05	-5.29987	7.28261e-10	1.88275e-07	-6.15982	NA	NA	NA	NA	NA	NA	0	1	1	0	2	NA	NA	1.55874	-4.51447	-1.27055	6.03136	NA	NA	NA	NA	0.119059	6.34748e-06	0.203887	1.62581e-09	NA	NA	NA	NA	0.726227	0.000588993	0.795239	4.07675e-07	NA	NA
KMT5A	NA	NA	NA	NA	NA	NA	Skin_Sun_Exposed_Lower_leg	8.09189e-06	0.00158024	4.46274	2.33784e-06	0.000271643	4.72178	Nerve_Tibial	1.12373e-05	0.00176146	-4.39188	1.83568e-07	2.71143e-05	-5.21525	NA	NA	NA	NA	NA	NA	0	1	1	0	2	NA	NA	1.55874	-4.51447	-0.95218	5.13022	NA	NA	NA	NA	0.119059	6.34748e-06	0.341006	2.89402e-07	NA	NA	NA	NA	0.726227	0.000588993	0.868764	3.57682e-05	NA	NA
KMT5A	NA	NA	NA	NA	NA	NA	Skin_Sun_Exposed_Lower_leg	8.09189e-06	0.00158024	4.46274	2.33784e-06	0.000271643	4.72178	Ovary	7.07898e-08	2.31498e-05	-5.38915	3.94552e-10	1.28767e-07	-6.25617	NA	NA	NA	NA	NA	NA	0	1	1	0	2	NA	NA	1.55874	-4.51447	-1.29872	6.12411	NA	NA	NA	NA	0.119059	6.34748e-06	0.194041	9.11932e-10	NA	NA	NA	NA	0.726227	0.000588993	0.790065	2.3579e-07	NA	NA
KMT5A	NA	NA	NA	NA	NA	NA	Skin_Sun_Exposed_Lower_leg	8.09189e-06	0.00158024	4.46274	2.33784e-06	0.000271643	4.72178	Pancreas	1.12373e-05	0.00196041	-4.39188	1.83568e-07	3.08331e-05	-5.21525	NA	NA	NA	NA	NA	NA	0	1	1	0	2	NA	NA	1.55874	-4.51447	-0.95218	5.13022	NA	NA	NA	NA	0.119059	6.34748e-06	0.341006	2.89402e-07	NA	NA	NA	NA	0.726227	0.000588993	0.874193	3.81309e-05	NA	NA
KMT5A	NA	NA	NA	NA	NA	NA	Skin_Sun_Exposed_Lower_leg	8.09189e-06	0.00158024	4.46274	2.33784e-06	0.000271643	4.72178	Pituitary	1.12373e-05	0.00186371	-4.39188	1.83568e-07	3.14231e-05	-5.21525	NA	NA	NA	NA	NA	NA	0	1	1	0	2	NA	NA	1.55874	-4.51447	-0.95218	5.13022	NA	NA	NA	NA	0.119059	6.34748e-06	0.341006	2.89402e-07	NA	NA	NA	NA	0.726227	0.000588993	0.875648	3.58829e-05	NA	NA
KMT5A	NA	NA	NA	NA	NA	NA	Skin_Sun_Exposed_Lower_leg	8.09189e-06	0.00158024	4.46274	2.33784e-06	0.000271643	4.72178	Prostate	1.12373e-05	0.00177036	-4.39188	1.83568e-07	2.75567e-05	-5.21525	NA	NA	NA	NA	NA	NA	0	1	1	0	2	NA	NA	1.55874	-4.51447	-0.95218	5.13022	NA	NA	NA	NA	0.119059	6.34748e-06	0.341006	2.89402e-07	NA	NA	NA	NA	0.726227	0.000588993	0.874526	3.49404e-05	NA	NA
KMT5A	NA	NA	NA	NA	NA	NA	Skin_Sun_Exposed_Lower_leg	8.09189e-06	0.00158024	4.46274	2.33784e-06	0.000271643	4.72178	Skin_Not_Sun_Exposed_Suprapubic	1.12373e-05	0.0018196	-4.39188	1.83568e-07	3.08583e-05	-5.21525	NA	NA	NA	NA	NA	NA	0	1	1	0	2	NA	NA	1.55874	-4.51447	-0.95218	5.13022	NA	NA	NA	NA	0.119059	6.34748e-06	0.341006	2.89402e-07	NA	NA	NA	NA	0.726227	0.000588993	0.87668	3.4441e-05	NA	NA
KMT5A	NA	NA	NA	NA	NA	NA	Skin_Sun_Exposed_Lower_leg	8.09189e-06	0.00158024	4.46274	2.33784e-06	0.000271643	4.72178	Skin_Sun_Exposed_Lower_leg	1.12373e-05	0.00187212	4.39188	1.83568e-07	2.70028e-05	5.21525	NA	NA	NA	NA	NA	NA	0	1	1	0	2	NA	NA	1.55874	-4.51447	0.95218	-5.13022	NA	NA	NA	NA	0.119059	6.34748e-06	0.341006	2.89402e-07	NA	NA	NA	NA	0.726227	0.000588993	0.872733	3.387e-05	NA	NA
KMT5A	NA	NA	NA	NA	NA	NA	Skin_Sun_Exposed_Lower_leg	8.09189e-06	0.00158024	4.46274	2.33784e-06	0.000271643	4.72178	Small_Intestine_Terminal_Ileum	6.67129e-08	2.12589e-05	-5.39981	3.59765e-10	1.05068e-07	-6.27055	NA	NA	NA	NA	NA	NA	0	1	1	0	2	NA	NA	1.55874	-4.51447	-1.29945	6.13862	NA	NA	NA	NA	0.119059	6.34748e-06	0.193791	8.32392e-10	NA	NA	NA	NA	0.726227	0.000588993	0.803748	2.06628e-07	NA	NA
KMT5A	NA	NA	NA	NA	NA	NA	Skin_Sun_Exposed_Lower_leg	8.09189e-06	0.00158024	4.46274	2.33784e-06	0.000271643	4.72178	Spleen	1.12373e-05	0.00181936	-4.39188	1.83568e-07	2.75906e-05	-5.21525	NA	NA	NA	NA	NA	NA	0	1	1	0	2	NA	NA	1.55874	-4.51447	-0.95218	5.13022	NA	NA	NA	NA	0.119059	6.34748e-06	0.341006	2.89402e-07	NA	NA	NA	NA	0.726227	0.000588993	0.864176	3.309e-05	NA	NA
KMT5A	NA	NA	NA	NA	NA	NA	Skin_Sun_Exposed_Lower_leg	8.09189e-06	0.00158024	4.46274	2.33784e-06	0.000271643	4.72178	Stomach	1.12373e-05	0.00191239	-4.39188	1.83568e-07	2.96595e-05	-5.21525	NA	NA	NA	NA	NA	NA	0	1	1	0	2	NA	NA	1.55874	-4.51447	-0.95218	5.13022	NA	NA	NA	NA	0.119059	6.34748e-06	0.341006	2.89402e-07	NA	NA	NA	NA	0.726227	0.000588993	0.875151	3.68318e-05	NA	NA
KMT5A	NA	NA	NA	NA	NA	NA	Skin_Sun_Exposed_Lower_leg	8.09189e-06	0.00158024	4.46274	2.33784e-06	0.000271643	4.72178	Testis	1.00185e-07	3.46826e-05	-5.32639	6.25424e-10	1.86252e-07	-6.18389	NA	NA	NA	NA	NA	NA	0	1	1	0	2	NA	NA	1.55874	-4.51447	-1.28306	6.05348	NA	NA	NA	NA	0.119059	6.34748e-06	0.19947	1.41752e-09	NA	NA	NA	NA	0.726227	0.000588993	0.801086	3.7543e-07	NA	NA
KMT5A	NA	NA	NA	NA	NA	NA	Skin_Sun_Exposed_Lower_leg	8.09189e-06	0.00158024	4.46274	2.33784e-06	0.000271643	4.72178	Thyroid	1.12373e-05	0.00164293	-4.39188	1.83568e-07	2.78068e-05	-5.21525	NA	NA	NA	NA	NA	NA	0	1	1	0	2	NA	NA	1.55874	-4.51447	-0.95218	5.13022	NA	NA	NA	NA	0.119059	6.34748e-06	0.341006	2.89402e-07	NA	NA	NA	NA	0.726227	0.000588993	0.867215	3.4143e-05	NA	NA
KMT5A	NA	NA	NA	NA	NA	NA	Skin_Sun_Exposed_Lower_leg	8.09189e-06	0.00158024	4.46274	2.33784e-06	0.000271643	4.72178	Uterus	8.39499e-08	2.60629e-05	-5.35843	4.95368e-10	1.47767e-07	-6.22056	NA	NA	NA	NA	NA	NA	0	1	1	0	2	NA	NA	1.55874	-4.51447	-1.29125	6.08927	NA	NA	NA	NA	0.119059	6.34748e-06	0.196617	1.13426e-09	NA	NA	NA	NA	0.726227	0.000588993	0.783146	2.91643e-07	NA	NA
KMT5A	NA	NA	NA	NA	NA	NA	Skin_Sun_Exposed_Lower_leg	8.09189e-06	0.00158024	4.46274	2.33784e-06	0.000271643	4.72178	Vagina	1.12373e-05	0.00187109	-4.39188	1.83568e-07	2.9057e-05	-5.21525	NA	NA	NA	NA	NA	NA	0	1	1	0	2	NA	NA	1.55874	-4.51447	-0.95218	5.13022	NA	NA	NA	NA	0.119059	6.34748e-06	0.341006	2.89402e-07	NA	NA	NA	NA	0.726227	0.000588993	0.869273	3.58783e-05	NA	NA
KMT5A	NA	NA	NA	NA	NA	NA	Skin_Sun_Exposed_Lower_leg	8.09189e-06	0.00158024	4.46274	2.33784e-06	0.000271643	4.72178	smultixcan	9.70553e-07	0.000226281	-4.8291	7.9519e-09	1.62725e-06	-5.6893	NA	NA	NA	NA	NA	NA	0	1	1	0	2	NA	NA	1.55874	-4.51447	-1.08078	5.58776	NA	NA	NA	NA	0.119059	6.34748e-06	0.272805	1.45824e-08	NA	NA	NA	NA	0.726227	0.000588993	0.826221	2.61054e-06	NA	NA
KMT5A	NA	NA	NA	NA	NA	NA	Whole_Blood	9.95046e-05	0.00919422	3.8918	2.77081e-06	0.000309596	4.68712	Adipose_Subcutaneous	8.69199e-08	2.70274e-05	-5.35214	5.25284e-10	1.42812e-07	-6.21136	NA	NA	NA	NA	NA	NA	0	1	1	0	2	NA	NA	0.920999	-4.59088	-1.29147	6.07985	NA	NA	NA	NA	0.357051	4.41389e-06	0.19654	1.20295e-09	NA	NA	NA	NA	0.886615	0.000432719	0.782337	2.9219e-07	NA	NA
KMT5A	NA	NA	NA	NA	NA	NA	Whole_Blood	9.95046e-05	0.00919422	3.8918	2.77081e-06	0.000309596	4.68712	Adipose_Visceral_Omentum	8.49836e-08	2.59233e-05	-5.35621	5.10826e-10	1.41638e-07	-6.21574	NA	NA	NA	NA	NA	NA	0	1	1	0	2	NA	NA	0.920999	-4.59088	-1.29277	6.08407	NA	NA	NA	NA	0.357051	4.41389e-06	0.196091	1.17172e-09	NA	NA	NA	NA	0.886615	0.000432719	0.777928	2.63597e-07	NA	NA
KMT5A	NA	NA	NA	NA	NA	NA	Whole_Blood	9.95046e-05	0.00919422	3.8918	2.77081e-06	0.000309596	4.68712	Adrenal_Gland	1.12373e-05	0.00160461	4.39188	1.83568e-07	2.90979e-05	5.21525	NA	NA	NA	NA	NA	NA	0	1	1	0	2	NA	NA	0.920999	-4.59088	0.95218	-5.13022	NA	NA	NA	NA	0.357051	4.41389e-06	0.341006	2.89402e-07	NA	NA	NA	NA	0.886615	0.000432719	0.875457	3.50387e-05	NA	NA
KMT5A	NA	NA	NA	NA	NA	NA	Whole_Blood	9.95046e-05	0.00919422	3.8918	2.77081e-06	0.000309596	4.68712	Artery_Aorta	1.06925e-07	3.18409e-05	-5.31454	6.78082e-10	1.70747e-07	-6.17112	NA	NA	NA	NA	NA	NA	0	1	1	0	2	NA	NA	0.920999	-4.59088	-1.27931	6.04119	NA	NA	NA	NA	0.357051	4.41389e-06	0.200787	1.52981e-09	NA	NA	NA	NA	0.886615	0.000432719	0.792803	3.51956e-07	NA	NA
KMT5A	NA	NA	NA	NA	NA	NA	Whole_Blood	9.95046e-05	0.00919422	3.8918	2.77081e-06	0.000309596	4.68712	Artery_Coronary	1.12373e-05	0.00170405	-4.39188	1.83568e-07	2.97198e-05	-5.21525	NA	NA	NA	NA	NA	NA	0	1	1	0	2	NA	NA	0.920999	-4.59088	-0.95218	5.13022	NA	NA	NA	NA	0.357051	4.41389e-06	0.341006	2.89402e-07	NA	NA	NA	NA	0.886615	0.000432719	0.86169	3.67446e-05	NA	NA
KMT5A	NA	NA	NA	NA	NA	NA	Whole_Blood	9.95046e-05	0.00919422	3.8918	2.77081e-06	0.000309596	4.68712	Artery_Tibial	1.12373e-05	0.00165311	-4.39188	1.83568e-07	2.71199e-05	-5.21525	NA	NA	NA	NA	NA	NA	0	1	1	0	2	NA	NA	0.920999	-4.59088	-0.95218	5.13022	NA	NA	NA	NA	0.357051	4.41389e-06	0.341006	2.89402e-07	NA	NA	NA	NA	0.886615	0.000432719	0.860795	3.45007e-05	NA	NA
KMT5A	NA	NA	NA	NA	NA	NA	Whole_Blood	9.95046e-05	0.00919422	3.8918	2.77081e-06	0.000309596	4.68712	Brain_Caudate_basal_ganglia	1.12373e-05	0.00204869	4.39188	1.83568e-07	3.30438e-05	5.21525	NA	NA	NA	NA	NA	NA	0	1	1	0	2	NA	NA	0.920999	-4.59088	0.95218	-5.13022	NA	NA	NA	NA	0.357051	4.41389e-06	0.341006	2.89402e-07	NA	NA	NA	NA	0.886615	0.000432719	0.877439	3.72395e-05	NA	NA
KMT5A	NA	NA	NA	NA	NA	NA	Whole_Blood	9.95046e-05	0.00919422	3.8918	2.77081e-06	0.000309596	4.68712	Brain_Cerebellar_Hemisphere	1.19681e-07	3.54693e-05	-5.29398	7.9404e-10	1.96227e-07	-6.14611	NA	NA	NA	NA	NA	NA	0	1	1	0	2	NA	NA	0.920999	-4.59088	-1.27539	6.01647	NA	NA	NA	NA	0.357051	4.41389e-06	0.202171	1.78262e-09	NA	NA	NA	NA	0.886615	0.000432719	0.789983	4.06112e-07	NA	NA
KMT5A	NA	NA	NA	NA	NA	NA	Whole_Blood	9.95046e-05	0.00919422	3.8918	2.77081e-06	0.000309596	4.68712	Brain_Cerebellum	1.08805e-07	3.25421e-05	-5.31137	6.89684e-10	1.84961e-07	-6.16844	NA	NA	NA	NA	NA	NA	0	1	1	0	2	NA	NA	0.920999	-4.59088	-1.27764	6.03878	NA	NA	NA	NA	0.357051	4.41389e-06	0.201378	1.55284e-09	NA	NA	NA	NA	0.886615	0.000432719	0.794744	3.7006e-07	NA	NA
KMT5A	NA	NA	NA	NA	NA	NA	Whole_Blood	9.95046e-05	0.00919422	3.8918	2.77081e-06	0.000309596	4.68712	Brain_Cortex	1.12373e-05	0.00176941	4.39188	1.83568e-07	2.91911e-05	5.21525	NA	NA	NA	NA	NA	NA	0	1	1	0	2	NA	NA	0.920999	-4.59088	0.95218	-5.13022	NA	NA	NA	NA	0.357051	4.41389e-06	0.341006	2.89402e-07	NA	NA	NA	NA	0.886615	0.000432719	0.866277	3.39693e-05	NA	NA
KMT5A	NA	NA	NA	NA	NA	NA	Whole_Blood	9.95046e-05	0.00919422	3.8918	2.77081e-06	0.000309596	4.68712	Brain_Frontal_Cortex_BA9	1.12373e-05	0.00197579	4.39188	1.83568e-07	3.01829e-05	5.21525	NA	NA	NA	NA	NA	NA	0	1	1	0	2	NA	NA	0.920999	-4.59088	0.95218	-5.13022	NA	NA	NA	NA	0.357051	4.41389e-06	0.341006	2.89402e-07	NA	NA	NA	NA	0.886615	0.000432719	0.86682	3.68057e-05	NA	NA
KMT5A	NA	NA	NA	NA	NA	NA	Whole_Blood	9.95046e-05	0.00919422	3.8918	2.77081e-06	0.000309596	4.68712	Brain_Putamen_basal_ganglia	1.12373e-05	0.00241955	4.39188	1.83568e-07	3.68789e-05	5.21525	NA	NA	NA	NA	NA	NA	0	1	1	0	2	NA	NA	0.920999	-4.59088	0.95218	-5.13022	NA	NA	NA	NA	0.357051	4.41389e-06	0.341006	2.89402e-07	NA	NA	NA	NA	0.886615	0.000432719	0.866907	3.98801e-05	NA	NA
KMT5A	NA	NA	NA	NA	NA	NA	Whole_Blood	9.95046e-05	0.00919422	3.8918	2.77081e-06	0.000309596	4.68712	Brain_Spinal_cord_cervical_c-1	1.12373e-05	0.00229467	4.39188	1.83568e-07	3.37048e-05	5.21525	NA	NA	NA	NA	NA	NA	0	1	1	0	2	NA	NA	0.920999	-4.59088	0.95218	-5.13022	NA	NA	NA	NA	0.357051	4.41389e-06	0.341006	2.89402e-07	NA	NA	NA	NA	0.886615	0.000432719	0.882274	4.19585e-05	NA	NA
KMT5A	NA	NA	NA	NA	NA	NA	Whole_Blood	9.95046e-05	0.00919422	3.8918	2.77081e-06	0.000309596	4.68712	Breast_Mammary_Tissue	1.65206e-05	0.00229895	-4.30737	5.03523e-08	8.52857e-06	-5.45006	NA	NA	NA	NA	NA	NA	0	1	1	0	2	NA	NA	0.920999	-4.59088	-0.513235	5.44258	NA	NA	NA	NA	0.357051	4.41389e-06	0.607787	5.25146e-08	NA	NA	NA	NA	0.886615	0.000432719	0.945152	7.68064e-06	NA	NA
KMT5A	NA	NA	NA	NA	NA	NA	Whole_Blood	9.95046e-05	0.00919422	3.8918	2.77081e-06	0.000309596	4.68712	Cells_Cultured_fibroblasts	1.12373e-05	0.00171306	-4.39188	1.83568e-07	2.75669e-05	-5.21525	NA	NA	NA	NA	NA	NA	0	1	1	0	2	NA	NA	0.920999	-4.59088	-0.95218	5.13022	NA	NA	NA	NA	0.357051	4.41389e-06	0.341006	2.89402e-07	NA	NA	NA	NA	0.886615	0.000432719	0.86333	3.4813e-05	NA	NA
KMT5A	NA	NA	NA	NA	NA	NA	Whole_Blood	9.95046e-05	0.00919422	3.8918	2.77081e-06	0.000309596	4.68712	Cells_EBV-transformed_lymphocytes	1.12373e-05	0.00163222	-4.39188	1.83568e-07	2.3116e-05	-5.21525	NA	NA	NA	NA	NA	NA	0	1	1	0	2	NA	NA	0.920999	-4.59088	-0.95218	5.13022	NA	NA	NA	NA	0.357051	4.41389e-06	0.341006	2.89402e-07	NA	NA	NA	NA	0.886615	0.000432719	0.865415	2.81436e-05	NA	NA
KMT5A	NA	NA	NA	NA	NA	NA	Whole_Blood	9.95046e-05	0.00919422	3.8918	2.77081e-06	0.000309596	4.68712	Colon_Sigmoid	1.0612e-07	3.11268e-05	-5.31592	6.80052e-10	1.62948e-07	-6.17066	NA	NA	NA	NA	NA	NA	0	1	1	0	2	NA	NA	0.920999	-4.59088	-1.28152	6.0403	NA	NA	NA	NA	0.357051	4.41389e-06	0.200013	1.53828e-09	NA	NA	NA	NA	0.886615	0.000432719	0.792838	3.49478e-07	NA	NA
KMT5A	NA	NA	NA	NA	NA	NA	Whole_Blood	9.95046e-05	0.00919422	3.8918	2.77081e-06	0.000309596	4.68712	Colon_Transverse	1.21748e-07	3.61767e-05	-5.29085	8.10696e-10	2.22685e-07	-6.14282	NA	NA	NA	NA	NA	NA	0	1	1	0	2	NA	NA	0.920999	-4.59088	-1.27433	6.01332	NA	NA	NA	NA	0.357051	4.41389e-06	0.202547	1.81765e-09	NA	NA	NA	NA	0.886615	0.000432719	0.801303	4.50556e-07	NA	NA
KMT5A	NA	NA	NA	NA	NA	NA	Whole_Blood	9.95046e-05	0.00919422	3.8918	2.77081e-06	0.000309596	4.68712	Esophagus_Gastroesophageal_Junction	7.89963e-08	2.25045e-05	-5.36941	4.46443e-10	1.20873e-07	-6.23686	NA	NA	NA	NA	NA	NA	0	1	1	0	2	NA	NA	0.920999	-4.59088	-1.29067	6.10598	NA	NA	NA	NA	0.357051	4.41389e-06	0.196818	1.0217e-09	NA	NA	NA	NA	0.886615	0.000432719	0.788208	2.28403e-07	NA	NA
KMT5A	NA	NA	NA	NA	NA	NA	Whole_Blood	9.95046e-05	0.00919422	3.8918	2.77081e-06	0.000309596	4.68712	Esophagus_Mucosa	9.61365e-08	2.81113e-05	-5.33388	6.01467e-10	1.50051e-07	-6.19005	NA	NA	NA	NA	NA	NA	0	1	1	0	2	NA	NA	0.920999	-4.59088	-1.28717	6.05896	NA	NA	NA	NA	0.357051	4.41389e-06	0.198034	1.37003e-09	NA	NA	NA	NA	0.886615	0.000432719	0.79002	2.94888e-07	NA	NA
KMT5A	NA	NA	NA	NA	NA	NA	Whole_Blood	9.95046e-05	0.00919422	3.8918	2.77081e-06	0.000309596	4.68712	Esophagus_Muscularis	1.00187e-07	2.79576e-05	-5.32638	6.23351e-10	1.66857e-07	-6.18441	NA	NA	NA	NA	NA	NA	0	1	1	0	2	NA	NA	0.920999	-4.59088	-1.28258	6.0541	NA	NA	NA	NA	0.357051	4.41389e-06	0.199639	1.41202e-09	NA	NA	NA	NA	0.886615	0.000432719	0.788928	3.24329e-07	NA	NA
KMT5A	NA	NA	NA	NA	NA	NA	Whole_Blood	9.95046e-05	0.00919422	3.8918	2.77081e-06	0.000309596	4.68712	Heart_Atrial_Appendage	1.12373e-05	0.00197979	-4.39188	1.83568e-07	2.95506e-05	-5.21525	NA	NA	NA	NA	NA	NA	0	1	1	0	2	NA	NA	0.920999	-4.59088	-0.95218	5.13022	NA	NA	NA	NA	0.357051	4.41389e-06	0.341006	2.89402e-07	NA	NA	NA	NA	0.886615	0.000432719	0.868849	3.6831e-05	NA	NA
KMT5A	NA	NA	NA	NA	NA	NA	Whole_Blood	9.95046e-05	0.00919422	3.8918	2.77081e-06	0.000309596	4.68712	Heart_Left_Ventricle	1.12373e-05	0.00205383	4.39188	1.83568e-07	3.09791e-05	5.21525	NA	NA	NA	NA	NA	NA	0	1	1	0	2	NA	NA	0.920999	-4.59088	0.95218	-5.13022	NA	NA	NA	NA	0.357051	4.41389e-06	0.341006	2.89402e-07	NA	NA	NA	NA	0.886615	0.000432719	0.875713	3.73487e-05	NA	NA
KMT5A	NA	NA	NA	NA	NA	NA	Whole_Blood	9.95046e-05	0.00919422	3.8918	2.77081e-06	0.000309596	4.68712	Kidney_Cortex	1.12373e-05	0.00231777	4.39188	1.83568e-07	3.70268e-05	5.21525	NA	NA	NA	NA	NA	NA	0	1	1	0	2	NA	NA	0.920999	-4.59088	0.95218	-5.13022	NA	NA	NA	NA	0.357051	4.41389e-06	0.341006	2.89402e-07	NA	NA	NA	NA	0.886615	0.000432719	0.873321	4.4472e-05	NA	NA
KMT5A	NA	NA	NA	NA	NA	NA	Whole_Blood	9.95046e-05	0.00919422	3.8918	2.77081e-06	0.000309596	4.68712	Lung	1.12373e-05	0.00172744	-4.39188	1.83568e-07	2.64518e-05	-5.21525	NA	NA	NA	NA	NA	NA	0	1	1	0	2	NA	NA	0.920999	-4.59088	-0.95218	5.13022	NA	NA	NA	NA	0.357051	4.41389e-06	0.341006	2.89402e-07	NA	NA	NA	NA	0.886615	0.000432719	0.86419	3.61957e-05	NA	NA
KMT5A	NA	NA	NA	NA	NA	NA	Whole_Blood	9.95046e-05	0.00919422	3.8918	2.77081e-06	0.000309596	4.68712	Minor_Salivary_Gland	1.15887e-07	3.38717e-05	-5.29987	7.28261e-10	1.88275e-07	-6.15982	NA	NA	NA	NA	NA	NA	0	1	1	0	2	NA	NA	0.920999	-4.59088	-1.27055	6.03136	NA	NA	NA	NA	0.357051	4.41389e-06	0.203887	1.62581e-09	NA	NA	NA	NA	0.886615	0.000432719	0.795239	4.07675e-07	NA	NA
KMT5A	NA	NA	NA	NA	NA	NA	Whole_Blood	9.95046e-05	0.00919422	3.8918	2.77081e-06	0.000309596	4.68712	Nerve_Tibial	1.12373e-05	0.00176146	-4.39188	1.83568e-07	2.71143e-05	-5.21525	NA	NA	NA	NA	NA	NA	0	1	1	0	2	NA	NA	0.920999	-4.59088	-0.95218	5.13022	NA	NA	NA	NA	0.357051	4.41389e-06	0.341006	2.89402e-07	NA	NA	NA	NA	0.886615	0.000432719	0.868764	3.57682e-05	NA	NA
KMT5A	NA	NA	NA	NA	NA	NA	Whole_Blood	9.95046e-05	0.00919422	3.8918	2.77081e-06	0.000309596	4.68712	Ovary	7.07898e-08	2.31498e-05	-5.38915	3.94552e-10	1.28767e-07	-6.25617	NA	NA	NA	NA	NA	NA	0	1	1	0	2	NA	NA	0.920999	-4.59088	-1.29872	6.12411	NA	NA	NA	NA	0.357051	4.41389e-06	0.194041	9.11932e-10	NA	NA	NA	NA	0.886615	0.000432719	0.790065	2.3579e-07	NA	NA
KMT5A	NA	NA	NA	NA	NA	NA	Whole_Blood	9.95046e-05	0.00919422	3.8918	2.77081e-06	0.000309596	4.68712	Pancreas	1.12373e-05	0.00196041	-4.39188	1.83568e-07	3.08331e-05	-5.21525	NA	NA	NA	NA	NA	NA	0	1	1	0	2	NA	NA	0.920999	-4.59088	-0.95218	5.13022	NA	NA	NA	NA	0.357051	4.41389e-06	0.341006	2.89402e-07	NA	NA	NA	NA	0.886615	0.000432719	0.874193	3.81309e-05	NA	NA
KMT5A	NA	NA	NA	NA	NA	NA	Whole_Blood	9.95046e-05	0.00919422	3.8918	2.77081e-06	0.000309596	4.68712	Pituitary	1.12373e-05	0.00186371	-4.39188	1.83568e-07	3.14231e-05	-5.21525	NA	NA	NA	NA	NA	NA	0	1	1	0	2	NA	NA	0.920999	-4.59088	-0.95218	5.13022	NA	NA	NA	NA	0.357051	4.41389e-06	0.341006	2.89402e-07	NA	NA	NA	NA	0.886615	0.000432719	0.875648	3.58829e-05	NA	NA
KMT5A	NA	NA	NA	NA	NA	NA	Whole_Blood	9.95046e-05	0.00919422	3.8918	2.77081e-06	0.000309596	4.68712	Prostate	1.12373e-05	0.00177036	-4.39188	1.83568e-07	2.75567e-05	-5.21525	NA	NA	NA	NA	NA	NA	0	1	1	0	2	NA	NA	0.920999	-4.59088	-0.95218	5.13022	NA	NA	NA	NA	0.357051	4.41389e-06	0.341006	2.89402e-07	NA	NA	NA	NA	0.886615	0.000432719	0.874526	3.49404e-05	NA	NA
KMT5A	NA	NA	NA	NA	NA	NA	Whole_Blood	9.95046e-05	0.00919422	3.8918	2.77081e-06	0.000309596	4.68712	Skin_Not_Sun_Exposed_Suprapubic	1.12373e-05	0.0018196	-4.39188	1.83568e-07	3.08583e-05	-5.21525	NA	NA	NA	NA	NA	NA	0	1	1	0	2	NA	NA	0.920999	-4.59088	-0.95218	5.13022	NA	NA	NA	NA	0.357051	4.41389e-06	0.341006	2.89402e-07	NA	NA	NA	NA	0.886615	0.000432719	0.87668	3.4441e-05	NA	NA
KMT5A	NA	NA	NA	NA	NA	NA	Whole_Blood	9.95046e-05	0.00919422	3.8918	2.77081e-06	0.000309596	4.68712	Skin_Sun_Exposed_Lower_leg	1.12373e-05	0.00187212	4.39188	1.83568e-07	2.70028e-05	5.21525	NA	NA	NA	NA	NA	NA	0	1	1	0	2	NA	NA	0.920999	-4.59088	0.95218	-5.13022	NA	NA	NA	NA	0.357051	4.41389e-06	0.341006	2.89402e-07	NA	NA	NA	NA	0.886615	0.000432719	0.872733	3.387e-05	NA	NA
KMT5A	NA	NA	NA	NA	NA	NA	Whole_Blood	9.95046e-05	0.00919422	3.8918	2.77081e-06	0.000309596	4.68712	Small_Intestine_Terminal_Ileum	6.67129e-08	2.12589e-05	-5.39981	3.59765e-10	1.05068e-07	-6.27055	NA	NA	NA	NA	NA	NA	0	1	1	0	2	NA	NA	0.920999	-4.59088	-1.29945	6.13862	NA	NA	NA	NA	0.357051	4.41389e-06	0.193791	8.32392e-10	NA	NA	NA	NA	0.886615	0.000432719	0.803748	2.06628e-07	NA	NA
KMT5A	NA	NA	NA	NA	NA	NA	Whole_Blood	9.95046e-05	0.00919422	3.8918	2.77081e-06	0.000309596	4.68712	Spleen	1.12373e-05	0.00181936	-4.39188	1.83568e-07	2.75906e-05	-5.21525	NA	NA	NA	NA	NA	NA	0	1	1	0	2	NA	NA	0.920999	-4.59088	-0.95218	5.13022	NA	NA	NA	NA	0.357051	4.41389e-06	0.341006	2.89402e-07	NA	NA	NA	NA	0.886615	0.000432719	0.864176	3.309e-05	NA	NA
KMT5A	NA	NA	NA	NA	NA	NA	Whole_Blood	9.95046e-05	0.00919422	3.8918	2.77081e-06	0.000309596	4.68712	Stomach	1.12373e-05	0.00191239	-4.39188	1.83568e-07	2.96595e-05	-5.21525	NA	NA	NA	NA	NA	NA	0	1	1	0	2	NA	NA	0.920999	-4.59088	-0.95218	5.13022	NA	NA	NA	NA	0.357051	4.41389e-06	0.341006	2.89402e-07	NA	NA	NA	NA	0.886615	0.000432719	0.875151	3.68318e-05	NA	NA
KMT5A	NA	NA	NA	NA	NA	NA	Whole_Blood	9.95046e-05	0.00919422	3.8918	2.77081e-06	0.000309596	4.68712	Testis	1.00185e-07	3.46826e-05	-5.32639	6.25424e-10	1.86252e-07	-6.18389	NA	NA	NA	NA	NA	NA	0	1	1	0	2	NA	NA	0.920999	-4.59088	-1.28306	6.05348	NA	NA	NA	NA	0.357051	4.41389e-06	0.19947	1.41752e-09	NA	NA	NA	NA	0.886615	0.000432719	0.801086	3.7543e-07	NA	NA
KMT5A	NA	NA	NA	NA	NA	NA	Whole_Blood	9.95046e-05	0.00919422	3.8918	2.77081e-06	0.000309596	4.68712	Thyroid	1.12373e-05	0.00164293	-4.39188	1.83568e-07	2.78068e-05	-5.21525	NA	NA	NA	NA	NA	NA	0	1	1	0	2	NA	NA	0.920999	-4.59088	-0.95218	5.13022	NA	NA	NA	NA	0.357051	4.41389e-06	0.341006	2.89402e-07	NA	NA	NA	NA	0.886615	0.000432719	0.867215	3.4143e-05	NA	NA
KMT5A	NA	NA	NA	NA	NA	NA	Whole_Blood	9.95046e-05	0.00919422	3.8918	2.77081e-06	0.000309596	4.68712	Uterus	8.39499e-08	2.60629e-05	-5.35843	4.95368e-10	1.47767e-07	-6.22056	NA	NA	NA	NA	NA	NA	0	1	1	0	2	NA	NA	0.920999	-4.59088	-1.29125	6.08927	NA	NA	NA	NA	0.357051	4.41389e-06	0.196617	1.13426e-09	NA	NA	NA	NA	0.886615	0.000432719	0.783146	2.91643e-07	NA	NA
KMT5A	NA	NA	NA	NA	NA	NA	Whole_Blood	9.95046e-05	0.00919422	3.8918	2.77081e-06	0.000309596	4.68712	Vagina	1.12373e-05	0.00187109	-4.39188	1.83568e-07	2.9057e-05	-5.21525	NA	NA	NA	NA	NA	NA	0	1	1	0	2	NA	NA	0.920999	-4.59088	-0.95218	5.13022	NA	NA	NA	NA	0.357051	4.41389e-06	0.341006	2.89402e-07	NA	NA	NA	NA	0.886615	0.000432719	0.869273	3.58783e-05	NA	NA
KMT5A	NA	NA	NA	NA	NA	NA	Whole_Blood	9.95046e-05	0.00919422	3.8918	2.77081e-06	0.000309596	4.68712	smultixcan	9.70553e-07	0.000226281	-4.8291	7.9519e-09	1.62725e-06	-5.6893	NA	NA	NA	NA	NA	NA	0	1	1	0	2	NA	NA	0.920999	-4.59088	-1.08078	5.58776	NA	NA	NA	NA	0.357051	4.41389e-06	0.272805	1.45824e-08	NA	NA	NA	NA	0.886615	0.000432719	0.826221	2.61054e-06	NA	NA
KMT5A	NA	NA	NA	NA	NA	NA	smultixcan	8.10135e-07	0.000113866	0.511669	1.41607e-09	1.89808e-07	0.345368	Adipose_Subcutaneous	8.69199e-08	2.70274e-05	-5.35214	5.25284e-10	1.42812e-07	-6.21136	NA	NA	NA	NA	NA	NA	0	1	1	0	2	NA	NA	0.497049	-0.194386	-1.29147	6.07985	NA	NA	NA	NA	0.448213	2.95584e-09	0.19654	1.20295e-09	NA	NA	NA	NA	0.838261	3.46533e-07	0.782337	2.9219e-07	NA	NA
KMT5A	NA	NA	NA	NA	NA	NA	smultixcan	8.10135e-07	0.000113866	0.511669	1.41607e-09	1.89808e-07	0.345368	Adipose_Visceral_Omentum	8.49836e-08	2.59233e-05	-5.35621	5.10826e-10	1.41638e-07	-6.21574	NA	NA	NA	NA	NA	NA	0	1	1	0	2	NA	NA	0.497049	-0.194386	-1.29277	6.08407	NA	NA	NA	NA	0.448213	2.95584e-09	0.196091	1.17172e-09	NA	NA	NA	NA	0.838261	3.46533e-07	0.777928	2.63597e-07	NA	NA
KMT5A	NA	NA	NA	NA	NA	NA	smultixcan	8.10135e-07	0.000113866	0.511669	1.41607e-09	1.89808e-07	0.345368	Adrenal_Gland	1.12373e-05	0.00160461	4.39188	1.83568e-07	2.90979e-05	5.21525	NA	NA	NA	NA	NA	NA	0	1	1	0	2	NA	NA	0.497049	-0.194386	0.95218	-5.13022	NA	NA	NA	NA	0.448213	2.95584e-09	0.341006	2.89402e-07	NA	NA	NA	NA	0.838261	3.46533e-07	0.875457	3.50387e-05	NA	NA
KMT5A	NA	NA	NA	NA	NA	NA	smultixcan	8.10135e-07	0.000113866	0.511669	1.41607e-09	1.89808e-07	0.345368	Artery_Aorta	1.06925e-07	3.18409e-05	-5.31454	6.78082e-10	1.70747e-07	-6.17112	NA	NA	NA	NA	NA	NA	0	1	1	0	2	NA	NA	0.497049	-0.194386	-1.27931	6.04119	NA	NA	NA	NA	0.448213	2.95584e-09	0.200787	1.52981e-09	NA	NA	NA	NA	0.838261	3.46533e-07	0.792803	3.51956e-07	NA	NA
KMT5A	NA	NA	NA	NA	NA	NA	smultixcan	8.10135e-07	0.000113866	0.511669	1.41607e-09	1.89808e-07	0.345368	Artery_Coronary	1.12373e-05	0.00170405	-4.39188	1.83568e-07	2.97198e-05	-5.21525	NA	NA	NA	NA	NA	NA	0	1	1	0	2	NA	NA	0.497049	-0.194386	-0.95218	5.13022	NA	NA	NA	NA	0.448213	2.95584e-09	0.341006	2.89402e-07	NA	NA	NA	NA	0.838261	3.46533e-07	0.86169	3.67446e-05	NA	NA
KMT5A	NA	NA	NA	NA	NA	NA	smultixcan	8.10135e-07	0.000113866	0.511669	1.41607e-09	1.89808e-07	0.345368	Artery_Tibial	1.12373e-05	0.00165311	-4.39188	1.83568e-07	2.71199e-05	-5.21525	NA	NA	NA	NA	NA	NA	0	1	1	0	2	NA	NA	0.497049	-0.194386	-0.95218	5.13022	NA	NA	NA	NA	0.448213	2.95584e-09	0.341006	2.89402e-07	NA	NA	NA	NA	0.838261	3.46533e-07	0.860795	3.45007e-05	NA	NA
KMT5A	NA	NA	NA	NA	NA	NA	smultixcan	8.10135e-07	0.000113866	0.511669	1.41607e-09	1.89808e-07	0.345368	Brain_Caudate_basal_ganglia	1.12373e-05	0.00204869	4.39188	1.83568e-07	3.30438e-05	5.21525	NA	NA	NA	NA	NA	NA	0	1	1	0	2	NA	NA	0.497049	-0.194386	0.95218	-5.13022	NA	NA	NA	NA	0.448213	2.95584e-09	0.341006	2.89402e-07	NA	NA	NA	NA	0.838261	3.46533e-07	0.877439	3.72395e-05	NA	NA
KMT5A	NA	NA	NA	NA	NA	NA	smultixcan	8.10135e-07	0.000113866	0.511669	1.41607e-09	1.89808e-07	0.345368	Brain_Cerebellar_Hemisphere	1.19681e-07	3.54693e-05	-5.29398	7.9404e-10	1.96227e-07	-6.14611	NA	NA	NA	NA	NA	NA	0	1	1	0	2	NA	NA	0.497049	-0.194386	-1.27539	6.01647	NA	NA	NA	NA	0.448213	2.95584e-09	0.202171	1.78262e-09	NA	NA	NA	NA	0.838261	3.46533e-07	0.789983	4.06112e-07	NA	NA
KMT5A	NA	NA	NA	NA	NA	NA	smultixcan	8.10135e-07	0.000113866	0.511669	1.41607e-09	1.89808e-07	0.345368	Brain_Cerebellum	1.08805e-07	3.25421e-05	-5.31137	6.89684e-10	1.84961e-07	-6.16844	NA	NA	NA	NA	NA	NA	0	1	1	0	2	NA	NA	0.497049	-0.194386	-1.27764	6.03878	NA	NA	NA	NA	0.448213	2.95584e-09	0.201378	1.55284e-09	NA	NA	NA	NA	0.838261	3.46533e-07	0.794744	3.7006e-07	NA	NA
KMT5A	NA	NA	NA	NA	NA	NA	smultixcan	8.10135e-07	0.000113866	0.511669	1.41607e-09	1.89808e-07	0.345368	Brain_Cortex	1.12373e-05	0.00176941	4.39188	1.83568e-07	2.91911e-05	5.21525	NA	NA	NA	NA	NA	NA	0	1	1	0	2	NA	NA	0.497049	-0.194386	0.95218	-5.13022	NA	NA	NA	NA	0.448213	2.95584e-09	0.341006	2.89402e-07	NA	NA	NA	NA	0.838261	3.46533e-07	0.866277	3.39693e-05	NA	NA
KMT5A	NA	NA	NA	NA	NA	NA	smultixcan	8.10135e-07	0.000113866	0.511669	1.41607e-09	1.89808e-07	0.345368	Brain_Frontal_Cortex_BA9	1.12373e-05	0.00197579	4.39188	1.83568e-07	3.01829e-05	5.21525	NA	NA	NA	NA	NA	NA	0	1	1	0	2	NA	NA	0.497049	-0.194386	0.95218	-5.13022	NA	NA	NA	NA	0.448213	2.95584e-09	0.341006	2.89402e-07	NA	NA	NA	NA	0.838261	3.46533e-07	0.86682	3.68057e-05	NA	NA
KMT5A	NA	NA	NA	NA	NA	NA	smultixcan	8.10135e-07	0.000113866	0.511669	1.41607e-09	1.89808e-07	0.345368	Brain_Putamen_basal_ganglia	1.12373e-05	0.00241955	4.39188	1.83568e-07	3.68789e-05	5.21525	NA	NA	NA	NA	NA	NA	0	1	1	0	2	NA	NA	0.497049	-0.194386	0.95218	-5.13022	NA	NA	NA	NA	0.448213	2.95584e-09	0.341006	2.89402e-07	NA	NA	NA	NA	0.838261	3.46533e-07	0.866907	3.98801e-05	NA	NA
KMT5A	NA	NA	NA	NA	NA	NA	smultixcan	8.10135e-07	0.000113866	0.511669	1.41607e-09	1.89808e-07	0.345368	Brain_Spinal_cord_cervical_c-1	1.12373e-05	0.00229467	4.39188	1.83568e-07	3.37048e-05	5.21525	NA	NA	NA	NA	NA	NA	0	1	1	0	2	NA	NA	0.497049	-0.194386	0.95218	-5.13022	NA	NA	NA	NA	0.448213	2.95584e-09	0.341006	2.89402e-07	NA	NA	NA	NA	0.838261	3.46533e-07	0.882274	4.19585e-05	NA	NA
KMT5A	NA	NA	NA	NA	NA	NA	smultixcan	8.10135e-07	0.000113866	0.511669	1.41607e-09	1.89808e-07	0.345368	Breast_Mammary_Tissue	1.65206e-05	0.00229895	-4.30737	5.03523e-08	8.52857e-06	-5.45006	NA	NA	NA	NA	NA	NA	0	1	1	0	2	NA	NA	0.497049	-0.194386	-0.513235	5.44258	NA	NA	NA	NA	0.448213	2.95584e-09	0.607787	5.25146e-08	NA	NA	NA	NA	0.838261	3.46533e-07	0.945152	7.68064e-06	NA	NA
KMT5A	NA	NA	NA	NA	NA	NA	smultixcan	8.10135e-07	0.000113866	0.511669	1.41607e-09	1.89808e-07	0.345368	Cells_Cultured_fibroblasts	1.12373e-05	0.00171306	-4.39188	1.83568e-07	2.75669e-05	-5.21525	NA	NA	NA	NA	NA	NA	0	1	1	0	2	NA	NA	0.497049	-0.194386	-0.95218	5.13022	NA	NA	NA	NA	0.448213	2.95584e-09	0.341006	2.89402e-07	NA	NA	NA	NA	0.838261	3.46533e-07	0.86333	3.4813e-05	NA	NA
KMT5A	NA	NA	NA	NA	NA	NA	smultixcan	8.10135e-07	0.000113866	0.511669	1.41607e-09	1.89808e-07	0.345368	Cells_EBV-transformed_lymphocytes	1.12373e-05	0.00163222	-4.39188	1.83568e-07	2.3116e-05	-5.21525	NA	NA	NA	NA	NA	NA	0	1	1	0	2	NA	NA	0.497049	-0.194386	-0.95218	5.13022	NA	NA	NA	NA	0.448213	2.95584e-09	0.341006	2.89402e-07	NA	NA	NA	NA	0.838261	3.46533e-07	0.865415	2.81436e-05	NA	NA
KMT5A	NA	NA	NA	NA	NA	NA	smultixcan	8.10135e-07	0.000113866	0.511669	1.41607e-09	1.89808e-07	0.345368	Colon_Sigmoid	1.0612e-07	3.11268e-05	-5.31592	6.80052e-10	1.62948e-07	-6.17066	NA	NA	NA	NA	NA	NA	0	1	1	0	2	NA	NA	0.497049	-0.194386	-1.28152	6.0403	NA	NA	NA	NA	0.448213	2.95584e-09	0.200013	1.53828e-09	NA	NA	NA	NA	0.838261	3.46533e-07	0.792838	3.49478e-07	NA	NA
KMT5A	NA	NA	NA	NA	NA	NA	smultixcan	8.10135e-07	0.000113866	0.511669	1.41607e-09	1.89808e-07	0.345368	Colon_Transverse	1.21748e-07	3.61767e-05	-5.29085	8.10696e-10	2.22685e-07	-6.14282	NA	NA	NA	NA	NA	NA	0	1	1	0	2	NA	NA	0.497049	-0.194386	-1.27433	6.01332	NA	NA	NA	NA	0.448213	2.95584e-09	0.202547	1.81765e-09	NA	NA	NA	NA	0.838261	3.46533e-07	0.801303	4.50556e-07	NA	NA
KMT5A	NA	NA	NA	NA	NA	NA	smultixcan	8.10135e-07	0.000113866	0.511669	1.41607e-09	1.89808e-07	0.345368	Esophagus_Gastroesophageal_Junction	7.89963e-08	2.25045e-05	-5.36941	4.46443e-10	1.20873e-07	-6.23686	NA	NA	NA	NA	NA	NA	0	1	1	0	2	NA	NA	0.497049	-0.194386	-1.29067	6.10598	NA	NA	NA	NA	0.448213	2.95584e-09	0.196818	1.0217e-09	NA	NA	NA	NA	0.838261	3.46533e-07	0.788208	2.28403e-07	NA	NA
KMT5A	NA	NA	NA	NA	NA	NA	smultixcan	8.10135e-07	0.000113866	0.511669	1.41607e-09	1.89808e-07	0.345368	Esophagus_Mucosa	9.61365e-08	2.81113e-05	-5.33388	6.01467e-10	1.50051e-07	-6.19005	NA	NA	NA	NA	NA	NA	0	1	1	0	2	NA	NA	0.497049	-0.194386	-1.28717	6.05896	NA	NA	NA	NA	0.448213	2.95584e-09	0.198034	1.37003e-09	NA	NA	NA	NA	0.838261	3.46533e-07	0.79002	2.94888e-07	NA	NA
KMT5A	NA	NA	NA	NA	NA	NA	smultixcan	8.10135e-07	0.000113866	0.511669	1.41607e-09	1.89808e-07	0.345368	Esophagus_Muscularis	1.00187e-07	2.79576e-05	-5.32638	6.23351e-10	1.66857e-07	-6.18441	NA	NA	NA	NA	NA	NA	0	1	1	0	2	NA	NA	0.497049	-0.194386	-1.28258	6.0541	NA	NA	NA	NA	0.448213	2.95584e-09	0.199639	1.41202e-09	NA	NA	NA	NA	0.838261	3.46533e-07	0.788928	3.24329e-07	NA	NA
KMT5A	NA	NA	NA	NA	NA	NA	smultixcan	8.10135e-07	0.000113866	0.511669	1.41607e-09	1.89808e-07	0.345368	Heart_Atrial_Appendage	1.12373e-05	0.00197979	-4.39188	1.83568e-07	2.95506e-05	-5.21525	NA	NA	NA	NA	NA	NA	0	1	1	0	2	NA	NA	0.497049	-0.194386	-0.95218	5.13022	NA	NA	NA	NA	0.448213	2.95584e-09	0.341006	2.89402e-07	NA	NA	NA	NA	0.838261	3.46533e-07	0.868849	3.6831e-05	NA	NA
KMT5A	NA	NA	NA	NA	NA	NA	smultixcan	8.10135e-07	0.000113866	0.511669	1.41607e-09	1.89808e-07	0.345368	Heart_Left_Ventricle	1.12373e-05	0.00205383	4.39188	1.83568e-07	3.09791e-05	5.21525	NA	NA	NA	NA	NA	NA	0	1	1	0	2	NA	NA	0.497049	-0.194386	0.95218	-5.13022	NA	NA	NA	NA	0.448213	2.95584e-09	0.341006	2.89402e-07	NA	NA	NA	NA	0.838261	3.46533e-07	0.875713	3.73487e-05	NA	NA
KMT5A	NA	NA	NA	NA	NA	NA	smultixcan	8.10135e-07	0.000113866	0.511669	1.41607e-09	1.89808e-07	0.345368	Kidney_Cortex	1.12373e-05	0.00231777	4.39188	1.83568e-07	3.70268e-05	5.21525	NA	NA	NA	NA	NA	NA	0	1	1	0	2	NA	NA	0.497049	-0.194386	0.95218	-5.13022	NA	NA	NA	NA	0.448213	2.95584e-09	0.341006	2.89402e-07	NA	NA	NA	NA	0.838261	3.46533e-07	0.873321	4.4472e-05	NA	NA
KMT5A	NA	NA	NA	NA	NA	NA	smultixcan	8.10135e-07	0.000113866	0.511669	1.41607e-09	1.89808e-07	0.345368	Lung	1.12373e-05	0.00172744	-4.39188	1.83568e-07	2.64518e-05	-5.21525	NA	NA	NA	NA	NA	NA	0	1	1	0	2	NA	NA	0.497049	-0.194386	-0.95218	5.13022	NA	NA	NA	NA	0.448213	2.95584e-09	0.341006	2.89402e-07	NA	NA	NA	NA	0.838261	3.46533e-07	0.86419	3.61957e-05	NA	NA
KMT5A	NA	NA	NA	NA	NA	NA	smultixcan	8.10135e-07	0.000113866	0.511669	1.41607e-09	1.89808e-07	0.345368	Minor_Salivary_Gland	1.15887e-07	3.38717e-05	-5.29987	7.28261e-10	1.88275e-07	-6.15982	NA	NA	NA	NA	NA	NA	0	1	1	0	2	NA	NA	0.497049	-0.194386	-1.27055	6.03136	NA	NA	NA	NA	0.448213	2.95584e-09	0.203887	1.62581e-09	NA	NA	NA	NA	0.838261	3.46533e-07	0.795239	4.07675e-07	NA	NA
KMT5A	NA	NA	NA	NA	NA	NA	smultixcan	8.10135e-07	0.000113866	0.511669	1.41607e-09	1.89808e-07	0.345368	Nerve_Tibial	1.12373e-05	0.00176146	-4.39188	1.83568e-07	2.71143e-05	-5.21525	NA	NA	NA	NA	NA	NA	0	1	1	0	2	NA	NA	0.497049	-0.194386	-0.95218	5.13022	NA	NA	NA	NA	0.448213	2.95584e-09	0.341006	2.89402e-07	NA	NA	NA	NA	0.838261	3.46533e-07	0.868764	3.57682e-05	NA	NA
KMT5A	NA	NA	NA	NA	NA	NA	smultixcan	8.10135e-07	0.000113866	0.511669	1.41607e-09	1.89808e-07	0.345368	Ovary	7.07898e-08	2.31498e-05	-5.38915	3.94552e-10	1.28767e-07	-6.25617	NA	NA	NA	NA	NA	NA	0	1	1	0	2	NA	NA	0.497049	-0.194386	-1.29872	6.12411	NA	NA	NA	NA	0.448213	2.95584e-09	0.194041	9.11932e-10	NA	NA	NA	NA	0.838261	3.46533e-07	0.790065	2.3579e-07	NA	NA
KMT5A	NA	NA	NA	NA	NA	NA	smultixcan	8.10135e-07	0.000113866	0.511669	1.41607e-09	1.89808e-07	0.345368	Pancreas	1.12373e-05	0.00196041	-4.39188	1.83568e-07	3.08331e-05	-5.21525	NA	NA	NA	NA	NA	NA	0	1	1	0	2	NA	NA	0.497049	-0.194386	-0.95218	5.13022	NA	NA	NA	NA	0.448213	2.95584e-09	0.341006	2.89402e-07	NA	NA	NA	NA	0.838261	3.46533e-07	0.874193	3.81309e-05	NA	NA
KMT5A	NA	NA	NA	NA	NA	NA	smultixcan	8.10135e-07	0.000113866	0.511669	1.41607e-09	1.89808e-07	0.345368	Pituitary	1.12373e-05	0.00186371	-4.39188	1.83568e-07	3.14231e-05	-5.21525	NA	NA	NA	NA	NA	NA	0	1	1	0	2	NA	NA	0.497049	-0.194386	-0.95218	5.13022	NA	NA	NA	NA	0.448213	2.95584e-09	0.341006	2.89402e-07	NA	NA	NA	NA	0.838261	3.46533e-07	0.875648	3.58829e-05	NA	NA
KMT5A	NA	NA	NA	NA	NA	NA	smultixcan	8.10135e-07	0.000113866	0.511669	1.41607e-09	1.89808e-07	0.345368	Prostate	1.12373e-05	0.00177036	-4.39188	1.83568e-07	2.75567e-05	-5.21525	NA	NA	NA	NA	NA	NA	0	1	1	0	2	NA	NA	0.497049	-0.194386	-0.95218	5.13022	NA	NA	NA	NA	0.448213	2.95584e-09	0.341006	2.89402e-07	NA	NA	NA	NA	0.838261	3.46533e-07	0.874526	3.49404e-05	NA	NA
KMT5A	NA	NA	NA	NA	NA	NA	smultixcan	8.10135e-07	0.000113866	0.511669	1.41607e-09	1.89808e-07	0.345368	Skin_Not_Sun_Exposed_Suprapubic	1.12373e-05	0.0018196	-4.39188	1.83568e-07	3.08583e-05	-5.21525	NA	NA	NA	NA	NA	NA	0	1	1	0	2	NA	NA	0.497049	-0.194386	-0.95218	5.13022	NA	NA	NA	NA	0.448213	2.95584e-09	0.341006	2.89402e-07	NA	NA	NA	NA	0.838261	3.46533e-07	0.87668	3.4441e-05	NA	NA
KMT5A	NA	NA	NA	NA	NA	NA	smultixcan	8.10135e-07	0.000113866	0.511669	1.41607e-09	1.89808e-07	0.345368	Skin_Sun_Exposed_Lower_leg	1.12373e-05	0.00187212	4.39188	1.83568e-07	2.70028e-05	5.21525	NA	NA	NA	NA	NA	NA	0	1	1	0	2	NA	NA	0.497049	-0.194386	0.95218	-5.13022	NA	NA	NA	NA	0.448213	2.95584e-09	0.341006	2.89402e-07	NA	NA	NA	NA	0.838261	3.46533e-07	0.872733	3.387e-05	NA	NA
KMT5A	NA	NA	NA	NA	NA	NA	smultixcan	8.10135e-07	0.000113866	0.511669	1.41607e-09	1.89808e-07	0.345368	Small_Intestine_Terminal_Ileum	6.67129e-08	2.12589e-05	-5.39981	3.59765e-10	1.05068e-07	-6.27055	NA	NA	NA	NA	NA	NA	0	1	1	0	2	NA	NA	0.497049	-0.194386	-1.29945	6.13862	NA	NA	NA	NA	0.448213	2.95584e-09	0.193791	8.32392e-10	NA	NA	NA	NA	0.838261	3.46533e-07	0.803748	2.06628e-07	NA	NA
KMT5A	NA	NA	NA	NA	NA	NA	smultixcan	8.10135e-07	0.000113866	0.511669	1.41607e-09	1.89808e-07	0.345368	Spleen	1.12373e-05	0.00181936	-4.39188	1.83568e-07	2.75906e-05	-5.21525	NA	NA	NA	NA	NA	NA	0	1	1	0	2	NA	NA	0.497049	-0.194386	-0.95218	5.13022	NA	NA	NA	NA	0.448213	2.95584e-09	0.341006	2.89402e-07	NA	NA	NA	NA	0.838261	3.46533e-07	0.864176	3.309e-05	NA	NA
KMT5A	NA	NA	NA	NA	NA	NA	smultixcan	8.10135e-07	0.000113866	0.511669	1.41607e-09	1.89808e-07	0.345368	Stomach	1.12373e-05	0.00191239	-4.39188	1.83568e-07	2.96595e-05	-5.21525	NA	NA	NA	NA	NA	NA	0	1	1	0	2	NA	NA	0.497049	-0.194386	-0.95218	5.13022	NA	NA	NA	NA	0.448213	2.95584e-09	0.341006	2.89402e-07	NA	NA	NA	NA	0.838261	3.46533e-07	0.875151	3.68318e-05	NA	NA
KMT5A	NA	NA	NA	NA	NA	NA	smultixcan	8.10135e-07	0.000113866	0.511669	1.41607e-09	1.89808e-07	0.345368	Testis	1.00185e-07	3.46826e-05	-5.32639	6.25424e-10	1.86252e-07	-6.18389	NA	NA	NA	NA	NA	NA	0	1	1	0	2	NA	NA	0.497049	-0.194386	-1.28306	6.05348	NA	NA	NA	NA	0.448213	2.95584e-09	0.19947	1.41752e-09	NA	NA	NA	NA	0.838261	3.46533e-07	0.801086	3.7543e-07	NA	NA
KMT5A	NA	NA	NA	NA	NA	NA	smultixcan	8.10135e-07	0.000113866	0.511669	1.41607e-09	1.89808e-07	0.345368	Thyroid	1.12373e-05	0.00164293	-4.39188	1.83568e-07	2.78068e-05	-5.21525	NA	NA	NA	NA	NA	NA	0	1	1	0	2	NA	NA	0.497049	-0.194386	-0.95218	5.13022	NA	NA	NA	NA	0.448213	2.95584e-09	0.341006	2.89402e-07	NA	NA	NA	NA	0.838261	3.46533e-07	0.867215	3.4143e-05	NA	NA
KMT5A	NA	NA	NA	NA	NA	NA	smultixcan	8.10135e-07	0.000113866	0.511669	1.41607e-09	1.89808e-07	0.345368	Uterus	8.39499e-08	2.60629e-05	-5.35843	4.95368e-10	1.47767e-07	-6.22056	NA	NA	NA	NA	NA	NA	0	1	1	0	2	NA	NA	0.497049	-0.194386	-1.29125	6.08927	NA	NA	NA	NA	0.448213	2.95584e-09	0.196617	1.13426e-09	NA	NA	NA	NA	0.838261	3.46533e-07	0.783146	2.91643e-07	NA	NA
KMT5A	NA	NA	NA	NA	NA	NA	smultixcan	8.10135e-07	0.000113866	0.511669	1.41607e-09	1.89808e-07	0.345368	Vagina	1.12373e-05	0.00187109	-4.39188	1.83568e-07	2.9057e-05	-5.21525	NA	NA	NA	NA	NA	NA	0	1	1	0	2	NA	NA	0.497049	-0.194386	-0.95218	5.13022	NA	NA	NA	NA	0.448213	2.95584e-09	0.341006	2.89402e-07	NA	NA	NA	NA	0.838261	3.46533e-07	0.869273	3.58783e-05	NA	NA
KMT5A	NA	NA	NA	NA	NA	NA	smultixcan	8.10135e-07	0.000113866	0.511669	1.41607e-09	1.89808e-07	0.345368	smultixcan	9.70553e-07	0.000226281	-4.8291	7.9519e-09	1.62725e-06	-5.6893	NA	NA	NA	NA	NA	NA	0	1	1	0	2	NA	NA	0.497049	-0.194386	-1.08078	5.58776	NA	NA	NA	NA	0.448213	2.95584e-09	0.272805	1.45824e-08	NA	NA	NA	NA	0.838261	3.46533e-07	0.826221	2.61054e-06	NA	NA
LAMC2	NA	NA	NA	NA	NA	NA	Artery_Aorta	9.04714e-05	0.00966326	3.91482	3.9905e-08	1.05529e-05	5.49127	Esophagus_Muscularis	7.86185e-05	0.0072038	3.94857	3.62157e-08	6.44105e-06	5.50838	NA	NA	NA	NA	NA	NA	0	1	1	0	2	NA	NA	-0.117334	-5.59411	-0.0694377	-5.60486	NA	NA	NA	NA	0.906595	2.21752e-08	0.944641	2.08421e-08	NA	NA	NA	NA	0.994577	5.44944e-06	0.994877	3.34384e-06	NA	NA
LAMC2	NA	NA	NA	NA	NA	NA	Artery_Coronary	1.18428e-05	0.00226197	4.38046	2.95434e-08	6.32209e-06	5.54412	Esophagus_Muscularis	7.86185e-05	0.0072038	3.94857	3.62157e-08	6.44105e-06	5.50838	NA	NA	NA	NA	NA	NA	0	1	1	0	2	NA	NA	0.268202	-5.80989	-0.0694377	-5.60486	NA	NA	NA	NA	0.788544	6.25155e-09	0.944641	2.08421e-08	NA	NA	NA	NA	0.983337	1.67645e-06	0.994877	3.34384e-06	NA	NA
LAMC2	NA	NA	NA	NA	NA	NA	Brain_Cerebellar_Hemisphere	5.16803e-05	0.00717347	4.0479	8.09321e-08	1.84619e-05	5.36504	Esophagus_Muscularis	7.86185e-05	0.0072038	3.94857	3.62157e-08	6.44105e-06	5.50838	NA	NA	NA	NA	NA	NA	0	1	1	0	2	NA	NA	0.229165	-5.40616	-0.0694377	-5.60486	NA	NA	NA	NA	0.81874	6.43898e-08	0.944641	2.08421e-08	NA	NA	NA	NA	0.980375	1.43188e-05	0.994877	3.34384e-06	NA	NA
LAMC2	NA	NA	NA	NA	NA	NA	Colon_Transverse	7.59302e-05	0.00758119	3.9569	1.33676e-07	2.42391e-05	5.27373	Esophagus_Muscularis	7.86185e-05	0.0072038	3.94857	3.62157e-08	6.44105e-06	5.50838	NA	NA	NA	NA	NA	NA	0	1	1	0	2	NA	NA	0.185519	-5.32149	-0.0694377	-5.60486	NA	NA	NA	NA	0.852822	1.02922e-07	0.944641	2.08421e-08	NA	NA	NA	NA	0.989648	1.82477e-05	0.994877	3.34384e-06	NA	NA
LAMC2	NA	NA	NA	NA	NA	NA	Esophagus_Mucosa	4.06468e-05	0.00492663	4.10377	1.09686e-07	1.87807e-05	5.3099	Esophagus_Muscularis	7.86185e-05	0.0072038	3.94857	3.62157e-08	6.44105e-06	5.50838	NA	NA	NA	NA	NA	NA	0	1	1	0	2	NA	NA	0.402036	-5.31828	-0.0694377	-5.60486	NA	NA	NA	NA	0.687658	1.04751e-07	0.944641	2.08421e-08	NA	NA	NA	NA	0.968649	1.63016e-05	0.994877	3.34384e-06	NA	NA
LAMC2	NA	NA	NA	NA	NA	NA	Stomach	8.50369e-05	0.00941399	3.92974	2.29844e-08	4.85558e-06	5.58789	Esophagus_Muscularis	7.86185e-05	0.0072038	3.94857	3.62157e-08	6.44105e-06	5.50838	NA	NA	NA	NA	NA	NA	0	1	1	0	2	NA	NA	-0.182181	-5.70287	-0.0694377	-5.60486	NA	NA	NA	NA	0.85544	1.17804e-08	0.944641	2.08421e-08	NA	NA	NA	NA	0.984332	2.63096e-06	0.994877	3.34384e-06	NA	NA
LINC00886	NA	NA	NA	NA	NA	NA	Brain_Amygdala	1.23225e-05	0.00321371	4.3718	3.2021e-06	0.000442347	4.65741	Artery_Aorta	6.22445e-07	0.000146859	4.98412	5.84224e-06	0.000496685	4.53202	NA	NA	NA	NA	NA	NA	0	1	1	0	2	NA	NA	1.64987	-4.44	2.93768	-4.0887	NA	NA	NA	NA	0.0989695	8.99576e-06	0.00330681	4.33799e-05	NA	NA	NA	NA	0.706586	0.000955314	0.277353	0.00242102	NA	NA
LINC00886	NA	NA	NA	NA	NA	NA	Brain_Amygdala	1.23225e-05	0.00321371	4.3718	3.2021e-06	0.000442347	4.65741	Cells_Cultured_fibroblasts	1.79464e-05	0.00249322	-4.28902	4.83118e-05	0.00285968	-4.06365	NA	NA	NA	NA	NA	NA	0	1	1	0	2	NA	NA	1.64987	-4.44	-2.4938	3.62631	NA	NA	NA	NA	0.0989695	8.99576e-06	0.0126384	0.000287505	NA	NA	NA	NA	0.706586	0.000955314	0.415595	0.010195	NA	NA
LINC00886	NA	NA	NA	NA	NA	NA	Brain_Amygdala	1.23225e-05	0.00321371	4.3718	3.2021e-06	0.000442347	4.65741	Cells_EBV-transformed_lymphocytes	6.22445e-07	0.000134564	4.98412	5.84224e-06	0.000450908	4.53202	NA	NA	NA	NA	NA	NA	0	1	1	0	2	NA	NA	1.64987	-4.44	2.93768	-4.0887	NA	NA	NA	NA	0.0989695	8.99576e-06	0.00330681	4.33799e-05	NA	NA	NA	NA	0.706586	0.000955314	0.281835	0.00222238	NA	NA
LINC00886	NA	NA	NA	NA	NA	NA	Brain_Amygdala	1.23225e-05	0.00321371	4.3718	3.2021e-06	0.000442347	4.65741	smultixcan	1.32688e-05	0.00202257	3.34087	0.000123846	0.00590013	1.42741	NA	NA	NA	NA	NA	NA	0	1	1	0	2	NA	NA	1.64987	-4.44	1.83264	-2.8631	NA	NA	NA	NA	0.0989695	8.99576e-06	0.029105	0.000988281	NA	NA	NA	NA	0.706586	0.000955314	0.520783	0.0245065	NA	NA
LINC00886	NA	NA	NA	NA	NA	NA	Brain_Caudate_basal_ganglia	6.17889e-06	0.00155009	4.52017	2.12312e-06	0.000266868	4.74134	Artery_Aorta	6.22445e-07	0.000146859	4.98412	5.84224e-06	0.000496685	4.53202	NA	NA	NA	NA	NA	NA	0	1	1	0	2	NA	NA	1.80868	-4.49516	2.93768	-4.0887	NA	NA	NA	NA	0.0705001	6.95179e-06	0.00330681	4.33799e-05	NA	NA	NA	NA	0.680144	0.000736646	0.277353	0.00242102	NA	NA
LINC00886	NA	NA	NA	NA	NA	NA	Brain_Caudate_basal_ganglia	6.17889e-06	0.00155009	4.52017	2.12312e-06	0.000266868	4.74134	Cells_Cultured_fibroblasts	1.79464e-05	0.00249322	-4.28902	4.83118e-05	0.00285968	-4.06365	NA	NA	NA	NA	NA	NA	0	1	1	0	2	NA	NA	1.80868	-4.49516	-2.4938	3.62631	NA	NA	NA	NA	0.0705001	6.95179e-06	0.0126384	0.000287505	NA	NA	NA	NA	0.680144	0.000736646	0.415595	0.010195	NA	NA
LINC00886	NA	NA	NA	NA	NA	NA	Brain_Caudate_basal_ganglia	6.17889e-06	0.00155009	4.52017	2.12312e-06	0.000266868	4.74134	Cells_EBV-transformed_lymphocytes	6.22445e-07	0.000134564	4.98412	5.84224e-06	0.000450908	4.53202	NA	NA	NA	NA	NA	NA	0	1	1	0	2	NA	NA	1.80868	-4.49516	2.93768	-4.0887	NA	NA	NA	NA	0.0705001	6.95179e-06	0.00330681	4.33799e-05	NA	NA	NA	NA	0.680144	0.000736646	0.281835	0.00222238	NA	NA
LINC00886	NA	NA	NA	NA	NA	NA	Brain_Caudate_basal_ganglia	6.17889e-06	0.00155009	4.52017	2.12312e-06	0.000266868	4.74134	smultixcan	1.32688e-05	0.00202257	3.34087	0.000123846	0.00590013	1.42741	NA	NA	NA	NA	NA	NA	0	1	1	0	2	NA	NA	1.80868	-4.49516	1.83264	-2.8631	NA	NA	NA	NA	0.0705001	6.95179e-06	0.029105	0.000988281	NA	NA	NA	NA	0.680144	0.000736646	0.520783	0.0245065	NA	NA
LINC00886	NA	NA	NA	NA	NA	NA	Brain_Cortex	3.96348e-06	0.000886399	4.61329	4.43629e-05	0.00346577	4.0835	Artery_Aorta	6.22445e-07	0.000146859	4.98412	5.84224e-06	0.000496685	4.53202	NA	NA	NA	NA	NA	NA	0	1	1	0	2	NA	NA	3.28366	-3.20762	2.93768	-4.0887	NA	NA	NA	NA	0.00102469	0.0013384	0.00330681	4.33799e-05	NA	NA	NA	NA	0.207794	0.0367986	0.277353	0.00242102	NA	NA
LINC00886	NA	NA	NA	NA	NA	NA	Brain_Cortex	3.96348e-06	0.000886399	4.61329	4.43629e-05	0.00346577	4.0835	Cells_Cultured_fibroblasts	1.79464e-05	0.00249322	-4.28902	4.83118e-05	0.00285968	-4.06365	NA	NA	NA	NA	NA	NA	0	1	1	0	2	NA	NA	3.28366	-3.20762	-2.4938	3.62631	NA	NA	NA	NA	0.00102469	0.0013384	0.0126384	0.000287505	NA	NA	NA	NA	0.207794	0.0367986	0.415595	0.010195	NA	NA
LINC00886	NA	NA	NA	NA	NA	NA	Brain_Cortex	3.96348e-06	0.000886399	4.61329	4.43629e-05	0.00346577	4.0835	Cells_EBV-transformed_lymphocytes	6.22445e-07	0.000134564	4.98412	5.84224e-06	0.000450908	4.53202	NA	NA	NA	NA	NA	NA	0	1	1	0	2	NA	NA	3.28366	-3.20762	2.93768	-4.0887	NA	NA	NA	NA	0.00102469	0.0013384	0.00330681	4.33799e-05	NA	NA	NA	NA	0.207794	0.0367986	0.281835	0.00222238	NA	NA
LINC00886	NA	NA	NA	NA	NA	NA	Brain_Cortex	3.96348e-06	0.000886399	4.61329	4.43629e-05	0.00346577	4.0835	smultixcan	1.32688e-05	0.00202257	3.34087	0.000123846	0.00590013	1.42741	NA	NA	NA	NA	NA	NA	0	1	1	0	2	NA	NA	3.28366	-3.20762	1.83264	-2.8631	NA	NA	NA	NA	0.00102469	0.0013384	0.029105	0.000988281	NA	NA	NA	NA	0.207794	0.0367986	0.520783	0.0245065	NA	NA
LINC00886	NA	NA	NA	NA	NA	NA	Brain_Frontal_Cortex_BA9	3.11134e-06	0.000658904	4.66333	2.82427e-05	0.00204552	4.18719	Artery_Aorta	6.22445e-07	0.000146859	4.98412	5.84224e-06	0.000496685	4.53202	NA	NA	NA	NA	NA	NA	0	1	1	0	2	NA	NA	3.2528	-3.30423	2.93768	-4.0887	NA	NA	NA	NA	0.00114275	0.000952372	0.00330681	4.33799e-05	NA	NA	NA	NA	0.221096	0.0262945	0.277353	0.00242102	NA	NA
LINC00886	NA	NA	NA	NA	NA	NA	Brain_Frontal_Cortex_BA9	3.11134e-06	0.000658904	4.66333	2.82427e-05	0.00204552	4.18719	Cells_Cultured_fibroblasts	1.79464e-05	0.00249322	-4.28902	4.83118e-05	0.00285968	-4.06365	NA	NA	NA	NA	NA	NA	0	1	1	0	2	NA	NA	3.2528	-3.30423	-2.4938	3.62631	NA	NA	NA	NA	0.00114275	0.000952372	0.0126384	0.000287505	NA	NA	NA	NA	0.221096	0.0262945	0.415595	0.010195	NA	NA
LINC00886	NA	NA	NA	NA	NA	NA	Brain_Frontal_Cortex_BA9	3.11134e-06	0.000658904	4.66333	2.82427e-05	0.00204552	4.18719	Cells_EBV-transformed_lymphocytes	6.22445e-07	0.000134564	4.98412	5.84224e-06	0.000450908	4.53202	NA	NA	NA	NA	NA	NA	0	1	1	0	2	NA	NA	3.2528	-3.30423	2.93768	-4.0887	NA	NA	NA	NA	0.00114275	0.000952372	0.00330681	4.33799e-05	NA	NA	NA	NA	0.221096	0.0262945	0.281835	0.00222238	NA	NA
LINC00886	NA	NA	NA	NA	NA	NA	Brain_Frontal_Cortex_BA9	3.11134e-06	0.000658904	4.66333	2.82427e-05	0.00204552	4.18719	smultixcan	1.32688e-05	0.00202257	3.34087	0.000123846	0.00590013	1.42741	NA	NA	NA	NA	NA	NA	0	1	1	0	2	NA	NA	3.2528	-3.30423	1.83264	-2.8631	NA	NA	NA	NA	0.00114275	0.000952372	0.029105	0.000988281	NA	NA	NA	NA	0.221096	0.0262945	0.520783	0.0245065	NA	NA
LINC00886	NA	NA	NA	NA	NA	NA	Brain_Hypothalamus	3.85658e-06	0.00119708	4.61897	0.000105151	0.00652142	3.87839	Artery_Aorta	6.22445e-07	0.000146859	4.98412	5.84224e-06	0.000496685	4.53202	NA	NA	NA	NA	NA	NA	0	1	1	0	2	NA	NA	3.13102	-3.38202	2.93768	-4.0887	NA	NA	NA	NA	0.00174199	0.000719552	0.00330681	4.33799e-05	NA	NA	NA	NA	0.296172	0.0225718	0.277353	0.00242102	NA	NA
LINC00886	NA	NA	NA	NA	NA	NA	Brain_Hypothalamus	3.85658e-06	0.00119708	4.61897	0.000105151	0.00652142	3.87839	Cells_Cultured_fibroblasts	1.79464e-05	0.00249322	-4.28902	4.83118e-05	0.00285968	-4.06365	NA	NA	NA	NA	NA	NA	0	1	1	0	2	NA	NA	3.13102	-3.38202	-2.4938	3.62631	NA	NA	NA	NA	0.00174199	0.000719552	0.0126384	0.000287505	NA	NA	NA	NA	0.296172	0.0225718	0.415595	0.010195	NA	NA
LINC00886	NA	NA	NA	NA	NA	NA	Brain_Hypothalamus	3.85658e-06	0.00119708	4.61897	0.000105151	0.00652142	3.87839	Cells_EBV-transformed_lymphocytes	6.22445e-07	0.000134564	4.98412	5.84224e-06	0.000450908	4.53202	NA	NA	NA	NA	NA	NA	0	1	1	0	2	NA	NA	3.13102	-3.38202	2.93768	-4.0887	NA	NA	NA	NA	0.00174199	0.000719552	0.00330681	4.33799e-05	NA	NA	NA	NA	0.296172	0.0225718	0.281835	0.00222238	NA	NA
LINC00886	NA	NA	NA	NA	NA	NA	Brain_Hypothalamus	3.85658e-06	0.00119708	4.61897	0.000105151	0.00652142	3.87839	smultixcan	1.32688e-05	0.00202257	3.34087	0.000123846	0.00590013	1.42741	NA	NA	NA	NA	NA	NA	0	1	1	0	2	NA	NA	3.13102	-3.38202	1.83264	-2.8631	NA	NA	NA	NA	0.00174199	0.000719552	0.029105	0.000988281	NA	NA	NA	NA	0.296172	0.0225718	0.520783	0.0245065	NA	NA
LINC00886	NA	NA	NA	NA	NA	NA	Brain_Spinal_cord_cervical_c-1	3.44055e-06	0.0008096	4.6426	0.000163447	0.00834705	3.7697	Artery_Aorta	6.22445e-07	0.000146859	4.98412	5.84224e-06	0.000496685	4.53202	NA	NA	NA	NA	NA	NA	0	1	1	0	2	NA	NA	3.2816	-3.2448	2.93768	-4.0887	NA	NA	NA	NA	0.00103219	0.00117532	0.00330681	4.33799e-05	NA	NA	NA	NA	0.235108	0.0342808	0.277353	0.00242102	NA	NA
LINC00886	NA	NA	NA	NA	NA	NA	Brain_Spinal_cord_cervical_c-1	3.44055e-06	0.0008096	4.6426	0.000163447	0.00834705	3.7697	Cells_Cultured_fibroblasts	1.79464e-05	0.00249322	-4.28902	4.83118e-05	0.00285968	-4.06365	NA	NA	NA	NA	NA	NA	0	1	1	0	2	NA	NA	3.2816	-3.2448	-2.4938	3.62631	NA	NA	NA	NA	0.00103219	0.00117532	0.0126384	0.000287505	NA	NA	NA	NA	0.235108	0.0342808	0.415595	0.010195	NA	NA
LINC00886	NA	NA	NA	NA	NA	NA	Brain_Spinal_cord_cervical_c-1	3.44055e-06	0.0008096	4.6426	0.000163447	0.00834705	3.7697	Cells_EBV-transformed_lymphocytes	6.22445e-07	0.000134564	4.98412	5.84224e-06	0.000450908	4.53202	NA	NA	NA	NA	NA	NA	0	1	1	0	2	NA	NA	3.2816	-3.2448	2.93768	-4.0887	NA	NA	NA	NA	0.00103219	0.00117532	0.00330681	4.33799e-05	NA	NA	NA	NA	0.235108	0.0342808	0.281835	0.00222238	NA	NA
LINC00886	NA	NA	NA	NA	NA	NA	Brain_Spinal_cord_cervical_c-1	3.44055e-06	0.0008096	4.6426	0.000163447	0.00834705	3.7697	smultixcan	1.32688e-05	0.00202257	3.34087	0.000123846	0.00590013	1.42741	NA	NA	NA	NA	NA	NA	0	1	1	0	2	NA	NA	3.2816	-3.2448	1.83264	-2.8631	NA	NA	NA	NA	0.00103219	0.00117532	0.029105	0.000988281	NA	NA	NA	NA	0.235108	0.0342808	0.520783	0.0245065	NA	NA
LINC00886	NA	NA	NA	NA	NA	NA	Brain_Substantia_nigra	3.16318e-06	0.000857641	4.65993	2.67496e-05	0.00218344	4.19951	Artery_Aorta	6.22445e-07	0.000146859	4.98412	5.84224e-06	0.000496685	4.53202	NA	NA	NA	NA	NA	NA	0	1	1	0	2	NA	NA	3.24251	-3.31018	2.93768	-4.0887	NA	NA	NA	NA	0.00118483	0.000932345	0.00330681	4.33799e-05	NA	NA	NA	NA	0.255442	0.0291923	0.277353	0.00242102	NA	NA
LINC00886	NA	NA	NA	NA	NA	NA	Brain_Substantia_nigra	3.16318e-06	0.000857641	4.65993	2.67496e-05	0.00218344	4.19951	Cells_Cultured_fibroblasts	1.79464e-05	0.00249322	-4.28902	4.83118e-05	0.00285968	-4.06365	NA	NA	NA	NA	NA	NA	0	1	1	0	2	NA	NA	3.24251	-3.31018	-2.4938	3.62631	NA	NA	NA	NA	0.00118483	0.000932345	0.0126384	0.000287505	NA	NA	NA	NA	0.255442	0.0291923	0.415595	0.010195	NA	NA
LINC00886	NA	NA	NA	NA	NA	NA	Brain_Substantia_nigra	3.16318e-06	0.000857641	4.65993	2.67496e-05	0.00218344	4.19951	Cells_EBV-transformed_lymphocytes	6.22445e-07	0.000134564	4.98412	5.84224e-06	0.000450908	4.53202	NA	NA	NA	NA	NA	NA	0	1	1	0	2	NA	NA	3.24251	-3.31018	2.93768	-4.0887	NA	NA	NA	NA	0.00118483	0.000932345	0.00330681	4.33799e-05	NA	NA	NA	NA	0.255442	0.0291923	0.281835	0.00222238	NA	NA
LINC00886	NA	NA	NA	NA	NA	NA	Brain_Substantia_nigra	3.16318e-06	0.000857641	4.65993	2.67496e-05	0.00218344	4.19951	smultixcan	1.32688e-05	0.00202257	3.34087	0.000123846	0.00590013	1.42741	NA	NA	NA	NA	NA	NA	0	1	1	0	2	NA	NA	3.24251	-3.31018	1.83264	-2.8631	NA	NA	NA	NA	0.00118483	0.000932345	0.029105	0.000988281	NA	NA	NA	NA	0.255442	0.0291923	0.520783	0.0245065	NA	NA
LINC00886	NA	NA	NA	NA	NA	NA	Cells_EBV-transformed_lymphocytes	1.18043e-06	0.000304429	4.8589	2.82427e-05	0.00212745	4.18719	Artery_Aorta	6.22445e-07	0.000146859	4.98412	5.84224e-06	0.000496685	4.53202	NA	NA	NA	NA	NA	NA	0	1	1	0	2	NA	NA	3.13726	-3.70245	2.93768	-4.0887	NA	NA	NA	NA	0.00170536	0.000213525	0.00330681	4.33799e-05	NA	NA	NA	NA	0.211099	0.00928569	0.277353	0.00242102	NA	NA
LINC00886	NA	NA	NA	NA	NA	NA	Cells_EBV-transformed_lymphocytes	1.18043e-06	0.000304429	4.8589	2.82427e-05	0.00212745	4.18719	Cells_Cultured_fibroblasts	1.79464e-05	0.00249322	-4.28902	4.83118e-05	0.00285968	-4.06365	NA	NA	NA	NA	NA	NA	0	1	1	0	2	NA	NA	3.13726	-3.70245	-2.4938	3.62631	NA	NA	NA	NA	0.00170536	0.000213525	0.0126384	0.000287505	NA	NA	NA	NA	0.211099	0.00928569	0.415595	0.010195	NA	NA
LINC00886	NA	NA	NA	NA	NA	NA	Cells_EBV-transformed_lymphocytes	1.18043e-06	0.000304429	4.8589	2.82427e-05	0.00212745	4.18719	Cells_EBV-transformed_lymphocytes	6.22445e-07	0.000134564	4.98412	5.84224e-06	0.000450908	4.53202	NA	NA	NA	NA	NA	NA	0	1	1	0	2	NA	NA	3.13726	-3.70245	2.93768	-4.0887	NA	NA	NA	NA	0.00170536	0.000213525	0.00330681	4.33799e-05	NA	NA	NA	NA	0.211099	0.00928569	0.281835	0.00222238	NA	NA
LINC00886	NA	NA	NA	NA	NA	NA	Cells_EBV-transformed_lymphocytes	1.18043e-06	0.000304429	4.8589	2.82427e-05	0.00212745	4.18719	smultixcan	1.32688e-05	0.00202257	3.34087	0.000123846	0.00590013	1.42741	NA	NA	NA	NA	NA	NA	0	1	1	0	2	NA	NA	3.13726	-3.70245	1.83264	-2.8631	NA	NA	NA	NA	0.00170536	0.000213525	0.029105	0.000988281	NA	NA	NA	NA	0.211099	0.00928569	0.520783	0.0245065	NA	NA
LINC00886	NA	NA	NA	NA	NA	NA	smultixcan	2.95076e-05	0.00226486	2.77891	5.20304e-05	0.00175462	3.29433	Artery_Aorta	6.22445e-07	0.000146859	4.98412	5.84224e-06	0.000496685	4.53202	NA	NA	NA	NA	NA	NA	0	1	1	0	2	NA	NA	0.603514	-3.23927	2.93768	-4.0887	NA	NA	NA	NA	0.00366135	0.00132613	0.00330681	4.33799e-05	NA	NA	NA	NA	0.216833	0.0190146	0.277353	0.00242102	NA	NA
LINC00886	NA	NA	NA	NA	NA	NA	smultixcan	2.95076e-05	0.00226486	2.77891	5.20304e-05	0.00175462	3.29433	Cells_Cultured_fibroblasts	1.79464e-05	0.00249322	-4.28902	4.83118e-05	0.00285968	-4.06365	NA	NA	NA	NA	NA	NA	0	1	1	0	2	NA	NA	0.603514	-3.23927	-2.4938	3.62631	NA	NA	NA	NA	0.00366135	0.00132613	0.0126384	0.000287505	NA	NA	NA	NA	0.216833	0.0190146	0.415595	0.010195	NA	NA
LINC00886	NA	NA	NA	NA	NA	NA	smultixcan	2.95076e-05	0.00226486	2.77891	5.20304e-05	0.00175462	3.29433	Cells_EBV-transformed_lymphocytes	6.22445e-07	0.000134564	4.98412	5.84224e-06	0.000450908	4.53202	NA	NA	NA	NA	NA	NA	0	1	1	0	2	NA	NA	0.603514	-3.23927	2.93768	-4.0887	NA	NA	NA	NA	0.00366135	0.00132613	0.00330681	4.33799e-05	NA	NA	NA	NA	0.216833	0.0190146	0.281835	0.00222238	NA	NA
LINC00886	NA	NA	NA	NA	NA	NA	smultixcan	2.95076e-05	0.00226486	2.77891	5.20304e-05	0.00175462	3.29433	smultixcan	1.32688e-05	0.00202257	3.34087	0.000123846	0.00590013	1.42741	NA	NA	NA	NA	NA	NA	0	1	1	0	2	NA	NA	0.603514	-3.23927	1.83264	-2.8631	NA	NA	NA	NA	0.00366135	0.00132613	0.029105	0.000988281	NA	NA	NA	NA	0.216833	0.0190146	0.520783	0.0245065	NA	NA
LMAN2	NA	NA	NA	NA	NA	NA	Pancreas	7.09248e-05	0.00745024	-3.97316	7.61254e-08	1.40803e-05	-5.37608	Nerve_Tibial	9.45356e-05	0.0092196	-3.90421	5.04403e-07	6.25955e-05	-5.02463	NA	NA	NA	NA	NA	NA	0	1	1	0	2	NA	NA	-0.113127	5.43704	-0.184853	5.06818	NA	NA	NA	NA	0.90993	5.41729e-08	0.853345	4.01637e-07	NA	NA	NA	NA	0.99599	1.01372e-05	0.978982	4.81474e-05	NA	NA
LMAN2	NA	NA	NA	NA	NA	NA	Pancreas	7.09248e-05	0.00745024	-3.97316	7.61254e-08	1.40803e-05	-5.37608	Skin_Not_Sun_Exposed_Suprapubic	2.99011e-05	0.00371329	4.17422	5.39633e-08	1.09254e-05	5.43773	NA	NA	NA	NA	NA	NA	0	1	1	0	2	NA	NA	-0.113127	5.43704	0.274933	-5.46541	NA	NA	NA	NA	0.90993	5.41729e-08	0.783367	4.61836e-08	NA	NA	NA	NA	0.99599	1.01372e-05	0.971521	7.24931e-06	NA	NA
LMAN2	NA	NA	NA	NA	NA	NA	Prostate	8.02535e-05	0.00836966	-3.94364	3.44362e-08	7.09808e-06	-5.51724	Nerve_Tibial	9.45356e-05	0.0092196	-3.90421	5.04403e-07	6.25955e-05	-5.02463	NA	NA	NA	NA	NA	NA	0	1	1	0	2	NA	NA	0.127033	5.62593	-0.184853	5.06818	NA	NA	NA	NA	0.898914	1.84516e-08	0.853345	4.01637e-07	NA	NA	NA	NA	0.991144	3.90538e-06	0.978982	4.81474e-05	NA	NA
LMAN2	NA	NA	NA	NA	NA	NA	Prostate	8.02535e-05	0.00836966	-3.94364	3.44362e-08	7.09808e-06	-5.51724	Skin_Not_Sun_Exposed_Suprapubic	2.99011e-05	0.00371329	4.17422	5.39633e-08	1.09254e-05	5.43773	NA	NA	NA	NA	NA	NA	0	1	1	0	2	NA	NA	0.127033	5.62593	0.274933	-5.46541	NA	NA	NA	NA	0.898914	1.84516e-08	0.783367	4.61836e-08	NA	NA	NA	NA	0.991144	3.90538e-06	0.971521	7.24931e-06	NA	NA
MICB	NA	NA	NA	NA	NA	NA	Pancreas	2.51549e-11	2.24425e-08	6.67246	2.95992e-10	9.06754e-08	6.30086	Brain_Cerebellar_Hemisphere	2.70528e-11	1.3725e-08	6.66178	3.75535e-10	1.00538e-07	6.26387	NA	NA	NA	NA	NA	NA	0	1	1	0	2	NA	NA	-0.387184	-5.76925	3.57937	-5.73416	NA	NA	NA	NA	0.69862	7.9626e-09	0.000344418	9.79979e-09	NA	NA	NA	NA	0.967132	1.98325e-06	0.103736	1.79918e-06	NA	NA
MICB	NA	NA	NA	NA	NA	NA	Pancreas	2.51549e-11	2.24425e-08	6.67246	2.95992e-10	9.06754e-08	6.30086	smultixcan	2.48599e-17	2.73638e-14	1.87717	4.66753e-18	3.10733e-15	2.42263	NA	NA	NA	NA	NA	NA	0	1	1	0	2	NA	NA	-0.387184	-5.76925	0.529141	-1.49061	NA	NA	NA	NA	0.69862	7.9626e-09	0.00592174	3.56462e-19	NA	NA	NA	NA	0.967132	1.98325e-06	0.327858	2.51076e-16	NA	NA
MICB	NA	NA	NA	NA	NA	NA	smultixcan	7.84669e-12	3.03289e-09	1.865	1.14274e-11	2.30158e-09	1.80298	Brain_Cerebellar_Hemisphere	2.70528e-11	1.3725e-08	6.66178	3.75535e-10	1.00538e-07	6.26387	NA	NA	NA	NA	NA	NA	0	1	1	0	2	NA	NA	-0.533447	-0.518773	3.57937	-5.73416	NA	NA	NA	NA	0.0208025	3.94608e-11	0.000344418	9.79979e-09	NA	NA	NA	NA	0.421692	6.82923e-09	0.103736	1.79918e-06	NA	NA
MICB	NA	NA	NA	NA	NA	NA	smultixcan	7.84669e-12	3.03289e-09	1.865	1.14274e-11	2.30158e-09	1.80298	smultixcan	2.48599e-17	2.73638e-14	1.87717	4.66753e-18	3.10733e-15	2.42263	NA	NA	NA	NA	NA	NA	0	1	1	0	2	NA	NA	-0.533447	-0.518773	0.529141	-1.49061	NA	NA	NA	NA	0.0208025	3.94608e-11	0.00592174	3.56462e-19	NA	NA	NA	NA	0.421692	6.82923e-09	0.327858	2.51076e-16	NA	NA
MLX	NA	NA	NA	NA	NA	NA	Spleen	2.44172e-05	0.00327876	4.22012	1.4407e-09	4.10723e-07	6.05087	Adipose_Subcutaneous	2.26419e-05	0.00306849	4.23711	1.12036e-09	2.85561e-07	6.09125	NA	NA	NA	NA	NA	NA	0	1	1	0	2	NA	NA	-0.335036	-6.20257	-0.357116	-6.2475	NA	NA	NA	NA	0.737598	5.55488e-10	0.721005	4.17072e-10	NA	NA	NA	NA	0.972079	1.59743e-07	0.96079	1.10728e-07	NA	NA
MLX	NA	NA	NA	NA	NA	NA	Spleen	2.44172e-05	0.00327876	4.22012	1.4407e-09	4.10723e-07	6.05087	Adipose_Visceral_Omentum	2.26419e-05	0.00293457	-4.23711	1.12036e-09	2.9013e-07	-6.09125	NA	NA	NA	NA	NA	NA	0	1	1	0	2	NA	NA	-0.335036	-6.20257	0.357116	6.2475	NA	NA	NA	NA	0.737598	5.55488e-10	0.721005	4.17072e-10	NA	NA	NA	NA	0.972079	1.59743e-07	0.956761	1.08145e-07	NA	NA
MLX	NA	NA	NA	NA	NA	NA	Spleen	2.44172e-05	0.00327876	4.22012	1.4407e-09	4.10723e-07	6.05087	Adrenal_Gland	1.47144e-05	0.00202869	-4.33292	5.14719e-10	1.39756e-07	-6.21455	NA	NA	NA	NA	NA	NA	0	1	1	0	2	NA	NA	-0.335036	-6.20257	0.326076	6.35998	NA	NA	NA	NA	0.737598	5.55488e-10	0.744367	2.01783e-10	NA	NA	NA	NA	0.972079	1.59743e-07	0.961086	5.679e-08	NA	NA
MLX	NA	NA	NA	NA	NA	NA	Spleen	2.44172e-05	0.00327876	4.22012	1.4407e-09	4.10723e-07	6.05087	Artery_Aorta	2.26419e-05	0.00310032	4.23711	1.12036e-09	2.69293e-07	6.09125	NA	NA	NA	NA	NA	NA	0	1	1	0	2	NA	NA	-0.335036	-6.20257	-0.357116	-6.2475	NA	NA	NA	NA	0.737598	5.55488e-10	0.721005	4.17072e-10	NA	NA	NA	NA	0.972079	1.59743e-07	0.95797	1.06666e-07	NA	NA
MLX	NA	NA	NA	NA	NA	NA	Spleen	2.44172e-05	0.00327876	4.22012	1.4407e-09	4.10723e-07	6.05087	Artery_Coronary	2.26419e-05	0.00301365	4.23711	1.12036e-09	2.96816e-07	6.09125	NA	NA	NA	NA	NA	NA	0	1	1	0	2	NA	NA	-0.335036	-6.20257	-0.357116	-6.2475	NA	NA	NA	NA	0.737598	5.55488e-10	0.721005	4.17072e-10	NA	NA	NA	NA	0.972079	1.59743e-07	0.952225	1.14152e-07	NA	NA
MLX	NA	NA	NA	NA	NA	NA	Spleen	2.44172e-05	0.00327876	4.22012	1.4407e-09	4.10723e-07	6.05087	Artery_Tibial	1.47144e-05	0.00209992	-4.33292	5.14719e-10	1.33807e-07	-6.21455	NA	NA	NA	NA	NA	NA	0	1	1	0	2	NA	NA	-0.335036	-6.20257	0.326076	6.35998	NA	NA	NA	NA	0.737598	5.55488e-10	0.744367	2.01783e-10	NA	NA	NA	NA	0.972079	1.59743e-07	0.966006	6.05779e-08	NA	NA
MLX	NA	NA	NA	NA	NA	NA	Spleen	2.44172e-05	0.00327876	4.22012	1.4407e-09	4.10723e-07	6.05087	Brain_Amygdala	2.26419e-05	0.00485776	4.23711	1.12036e-09	4.52512e-07	6.09125	NA	NA	NA	NA	NA	NA	0	1	1	0	2	NA	NA	-0.335036	-6.20257	-0.357116	-6.2475	NA	NA	NA	NA	0.737598	5.55488e-10	0.721005	4.17072e-10	NA	NA	NA	NA	0.972079	1.59743e-07	0.964029	1.57053e-07	NA	NA
MLX	NA	NA	NA	NA	NA	NA	Spleen	2.44172e-05	0.00327876	4.22012	1.4407e-09	4.10723e-07	6.05087	Brain_Anterior_cingulate_cortex_BA24	1.47144e-05	0.00267393	-4.33292	5.14719e-10	1.56736e-07	-6.21455	NA	NA	NA	NA	NA	NA	0	1	1	0	2	NA	NA	-0.335036	-6.20257	0.326076	6.35998	NA	NA	NA	NA	0.737598	5.55488e-10	0.744367	2.01783e-10	NA	NA	NA	NA	0.972079	1.59743e-07	0.960813	6.81304e-08	NA	NA
MLX	NA	NA	NA	NA	NA	NA	Spleen	2.44172e-05	0.00327876	4.22012	1.4407e-09	4.10723e-07	6.05087	Brain_Caudate_basal_ganglia	2.26419e-05	0.00372138	-4.23711	1.12036e-09	3.17706e-07	-6.09125	NA	NA	NA	NA	NA	NA	0	1	1	0	2	NA	NA	-0.335036	-6.20257	0.357116	6.2475	NA	NA	NA	NA	0.737598	5.55488e-10	0.721005	4.17072e-10	NA	NA	NA	NA	0.972079	1.59743e-07	0.960353	1.16041e-07	NA	NA
MLX	NA	NA	NA	NA	NA	NA	Spleen	2.44172e-05	0.00327876	4.22012	1.4407e-09	4.10723e-07	6.05087	Brain_Cerebellar_Hemisphere	1.47144e-05	0.0022133	-4.33292	5.14719e-10	1.32288e-07	-6.21455	NA	NA	NA	NA	NA	NA	0	1	1	0	2	NA	NA	-0.335036	-6.20257	0.326076	6.35998	NA	NA	NA	NA	0.737598	5.55488e-10	0.744367	2.01783e-10	NA	NA	NA	NA	0.972079	1.59743e-07	0.966736	5.77784e-08	NA	NA
MLX	NA	NA	NA	NA	NA	NA	Spleen	2.44172e-05	0.00327876	4.22012	1.4407e-09	4.10723e-07	6.05087	Brain_Cerebellum	1.47144e-05	0.00232457	-4.33292	5.14719e-10	1.42352e-07	-6.21455	NA	NA	NA	NA	NA	NA	0	1	1	0	2	NA	NA	-0.335036	-6.20257	0.326076	6.35998	NA	NA	NA	NA	0.737598	5.55488e-10	0.744367	2.01783e-10	NA	NA	NA	NA	0.972079	1.59743e-07	0.966172	6.18263e-08	NA	NA
MLX	NA	NA	NA	NA	NA	NA	Spleen	2.44172e-05	0.00327876	4.22012	1.4407e-09	4.10723e-07	6.05087	Brain_Cortex	1.47144e-05	0.00227626	-4.33292	5.14719e-10	1.54009e-07	-6.21455	NA	NA	NA	NA	NA	NA	0	1	1	0	2	NA	NA	-0.335036	-6.20257	0.326076	6.35998	NA	NA	NA	NA	0.737598	5.55488e-10	0.744367	2.01783e-10	NA	NA	NA	NA	0.972079	1.59743e-07	0.963091	6.11935e-08	NA	NA
MLX	NA	NA	NA	NA	NA	NA	Spleen	2.44172e-05	0.00327876	4.22012	1.4407e-09	4.10723e-07	6.05087	Brain_Frontal_Cortex_BA9	2.26419e-05	0.0036582	4.23711	1.12036e-09	3.15435e-07	6.09125	NA	NA	NA	NA	NA	NA	0	1	1	0	2	NA	NA	-0.335036	-6.20257	-0.357116	-6.2475	NA	NA	NA	NA	0.737598	5.55488e-10	0.721005	4.17072e-10	NA	NA	NA	NA	0.972079	1.59743e-07	0.957754	1.14022e-07	NA	NA
MLX	NA	NA	NA	NA	NA	NA	Spleen	2.44172e-05	0.00327876	4.22012	1.4407e-09	4.10723e-07	6.05087	Brain_Hippocampus	2.26419e-05	0.00460898	-4.23711	1.12036e-09	5.00369e-07	-6.09125	NA	NA	NA	NA	NA	NA	0	1	1	0	2	NA	NA	-0.335036	-6.20257	0.357116	6.2475	NA	NA	NA	NA	0.737598	5.55488e-10	0.721005	4.17072e-10	NA	NA	NA	NA	0.972079	1.59743e-07	0.963078	1.88632e-07	NA	NA
MLX	NA	NA	NA	NA	NA	NA	Spleen	2.44172e-05	0.00327876	4.22012	1.4407e-09	4.10723e-07	6.05087	Brain_Hypothalamus	2.26419e-05	0.00434053	4.23711	1.12036e-09	3.62623e-07	6.09125	NA	NA	NA	NA	NA	NA	0	1	1	0	2	NA	NA	-0.335036	-6.20257	-0.357116	-6.2475	NA	NA	NA	NA	0.737598	5.55488e-10	0.721005	4.17072e-10	NA	NA	NA	NA	0.972079	1.59743e-07	0.961006	1.37124e-07	NA	NA
MLX	NA	NA	NA	NA	NA	NA	Spleen	2.44172e-05	0.00327876	4.22012	1.4407e-09	4.10723e-07	6.05087	Brain_Nucleus_accumbens_basal_ganglia	2.26419e-05	0.00363484	4.23711	1.12036e-09	3.46438e-07	6.09125	NA	NA	NA	NA	NA	NA	0	1	1	0	2	NA	NA	-0.335036	-6.20257	-0.357116	-6.2475	NA	NA	NA	NA	0.737598	5.55488e-10	0.721005	4.17072e-10	NA	NA	NA	NA	0.972079	1.59743e-07	0.95878	1.2109e-07	NA	NA
MLX	NA	NA	NA	NA	NA	NA	Spleen	2.44172e-05	0.00327876	4.22012	1.4407e-09	4.10723e-07	6.05087	Brain_Putamen_basal_ganglia	2.26419e-05	0.00432489	4.23711	1.12036e-09	4.01615e-07	6.09125	NA	NA	NA	NA	NA	NA	0	1	1	0	2	NA	NA	-0.335036	-6.20257	-0.357116	-6.2475	NA	NA	NA	NA	0.737598	5.55488e-10	0.721005	4.17072e-10	NA	NA	NA	NA	0.972079	1.59743e-07	0.956147	1.36407e-07	NA	NA
MLX	NA	NA	NA	NA	NA	NA	Spleen	2.44172e-05	0.00327876	4.22012	1.4407e-09	4.10723e-07	6.05087	Brain_Spinal_cord_cervical_c-1	2.26419e-05	0.00382256	-4.23711	1.12036e-09	3.60893e-07	-6.09125	NA	NA	NA	NA	NA	NA	0	1	1	0	2	NA	NA	-0.335036	-6.20257	0.357116	6.2475	NA	NA	NA	NA	0.737598	5.55488e-10	0.721005	4.17072e-10	NA	NA	NA	NA	0.972079	1.59743e-07	0.95823	1.42561e-07	NA	NA
MLX	NA	NA	NA	NA	NA	NA	Spleen	2.44172e-05	0.00327876	4.22012	1.4407e-09	4.10723e-07	6.05087	Breast_Mammary_Tissue	2.26419e-05	0.00294475	4.23711	1.12036e-09	2.71995e-07	6.09125	NA	NA	NA	NA	NA	NA	0	1	1	0	2	NA	NA	-0.335036	-6.20257	-0.357116	-6.2475	NA	NA	NA	NA	0.737598	5.55488e-10	0.721005	4.17072e-10	NA	NA	NA	NA	0.972079	1.59743e-07	0.960781	1.05762e-07	NA	NA
MLX	NA	NA	NA	NA	NA	NA	Spleen	2.44172e-05	0.00327876	4.22012	1.4407e-09	4.10723e-07	6.05087	Cells_Cultured_fibroblasts	1.47144e-05	0.00210647	-4.33292	5.14719e-10	1.37605e-07	-6.21455	NA	NA	NA	NA	NA	NA	0	1	1	0	2	NA	NA	-0.335036	-6.20257	0.326076	6.35998	NA	NA	NA	NA	0.737598	5.55488e-10	0.744367	2.01783e-10	NA	NA	NA	NA	0.972079	1.59743e-07	0.95875	6.04546e-08	NA	NA
MLX	NA	NA	NA	NA	NA	NA	Spleen	2.44172e-05	0.00327876	4.22012	1.4407e-09	4.10723e-07	6.05087	Cells_EBV-transformed_lymphocytes	2.26419e-05	0.00280639	-4.23711	1.12036e-09	2.39337e-07	-6.09125	NA	NA	NA	NA	NA	NA	0	1	1	0	2	NA	NA	-0.335036	-6.20257	0.357116	6.2475	NA	NA	NA	NA	0.737598	5.55488e-10	0.721005	4.17072e-10	NA	NA	NA	NA	0.972079	1.59743e-07	0.953511	9.12509e-08	NA	NA
MLX	NA	NA	NA	NA	NA	NA	Spleen	2.44172e-05	0.00327876	4.22012	1.4407e-09	4.10723e-07	6.05087	Colon_Sigmoid	1.47144e-05	0.00216813	-4.33292	5.14719e-10	1.31477e-07	-6.21455	NA	NA	NA	NA	NA	NA	0	1	1	0	2	NA	NA	-0.335036	-6.20257	0.326076	6.35998	NA	NA	NA	NA	0.737598	5.55488e-10	0.744367	2.01783e-10	NA	NA	NA	NA	0.972079	1.59743e-07	0.966666	5.74029e-08	NA	NA
MLX	NA	NA	NA	NA	NA	NA	Spleen	2.44172e-05	0.00327876	4.22012	1.4407e-09	4.10723e-07	6.05087	Colon_Transverse	1.47144e-05	0.002288	-4.33292	5.14719e-10	1.48986e-07	-6.21455	NA	NA	NA	NA	NA	NA	0	1	1	0	2	NA	NA	-0.335036	-6.20257	0.326076	6.35998	NA	NA	NA	NA	0.737598	5.55488e-10	0.744367	2.01783e-10	NA	NA	NA	NA	0.972079	1.59743e-07	0.965064	6.30029e-08	NA	NA
MLX	NA	NA	NA	NA	NA	NA	Spleen	2.44172e-05	0.00327876	4.22012	1.4407e-09	4.10723e-07	6.05087	Esophagus_Gastroesophageal_Junction	1.47144e-05	0.00207802	-4.33292	5.14719e-10	1.36599e-07	-6.21455	NA	NA	NA	NA	NA	NA	0	1	1	0	2	NA	NA	-0.335036	-6.20257	0.326076	6.35998	NA	NA	NA	NA	0.737598	5.55488e-10	0.744367	2.01783e-10	NA	NA	NA	NA	0.972079	1.59743e-07	0.963218	5.57421e-08	NA	NA
MLX	NA	NA	NA	NA	NA	NA	Spleen	2.44172e-05	0.00327876	4.22012	1.4407e-09	4.10723e-07	6.05087	Esophagus_Mucosa	1.47144e-05	0.00216368	-4.33292	5.14719e-10	1.32376e-07	-6.21455	NA	NA	NA	NA	NA	NA	0	1	1	0	2	NA	NA	-0.335036	-6.20257	0.326076	6.35998	NA	NA	NA	NA	0.737598	5.55488e-10	0.744367	2.01783e-10	NA	NA	NA	NA	0.972079	1.59743e-07	0.963211	5.73475e-08	NA	NA
MLX	NA	NA	NA	NA	NA	NA	Spleen	2.44172e-05	0.00327876	4.22012	1.4407e-09	4.10723e-07	6.05087	Esophagus_Muscularis	1.47144e-05	0.00218199	-4.33292	5.14719e-10	1.42084e-07	-6.21455	NA	NA	NA	NA	NA	NA	0	1	1	0	2	NA	NA	-0.335036	-6.20257	0.326076	6.35998	NA	NA	NA	NA	0.737598	5.55488e-10	0.744367	2.01783e-10	NA	NA	NA	NA	0.972079	1.59743e-07	0.964001	5.75208e-08	NA	NA
MLX	NA	NA	NA	NA	NA	NA	Spleen	2.44172e-05	0.00327876	4.22012	1.4407e-09	4.10723e-07	6.05087	Heart_Atrial_Appendage	2.26419e-05	0.00351576	-4.23711	1.12036e-09	3.08281e-07	-6.09125	NA	NA	NA	NA	NA	NA	0	1	1	0	2	NA	NA	-0.335036	-6.20257	0.357116	6.2475	NA	NA	NA	NA	0.737598	5.55488e-10	0.721005	4.17072e-10	NA	NA	NA	NA	0.972079	1.59743e-07	0.958842	1.14911e-07	NA	NA
MLX	NA	NA	NA	NA	NA	NA	Spleen	2.44172e-05	0.00327876	4.22012	1.4407e-09	4.10723e-07	6.05087	Heart_Left_Ventricle	2.26419e-05	0.00365493	4.23711	1.12036e-09	3.14195e-07	6.09125	NA	NA	NA	NA	NA	NA	0	1	1	0	2	NA	NA	-0.335036	-6.20257	-0.357116	-6.2475	NA	NA	NA	NA	0.737598	5.55488e-10	0.721005	4.17072e-10	NA	NA	NA	NA	0.972079	1.59743e-07	0.958418	1.1161e-07	NA	NA
MLX	NA	NA	NA	NA	NA	NA	Spleen	2.44172e-05	0.00327876	4.22012	1.4407e-09	4.10723e-07	6.05087	Liver	1.47144e-05	0.00267761	-4.33292	5.14719e-10	1.66526e-07	-6.21455	NA	NA	NA	NA	NA	NA	0	1	1	0	2	NA	NA	-0.335036	-6.20257	0.326076	6.35998	NA	NA	NA	NA	0.737598	5.55488e-10	0.744367	2.01783e-10	NA	NA	NA	NA	0.972079	1.59743e-07	0.955846	7.20052e-08	NA	NA
MLX	NA	NA	NA	NA	NA	NA	Spleen	2.44172e-05	0.00327876	4.22012	1.4407e-09	4.10723e-07	6.05087	Lung	2.26419e-05	0.00292157	4.23711	1.12036e-09	2.77735e-07	6.09125	NA	NA	NA	NA	NA	NA	0	1	1	0	2	NA	NA	-0.335036	-6.20257	-0.357116	-6.2475	NA	NA	NA	NA	0.737598	5.55488e-10	0.721005	4.17072e-10	NA	NA	NA	NA	0.972079	1.59743e-07	0.958518	1.10577e-07	NA	NA
MLX	NA	NA	NA	NA	NA	NA	Spleen	2.44172e-05	0.00327876	4.22012	1.4407e-09	4.10723e-07	6.05087	Minor_Salivary_Gland	2.26419e-05	0.00322139	4.23711	1.12036e-09	2.83545e-07	6.09125	NA	NA	NA	NA	NA	NA	0	1	1	0	2	NA	NA	-0.335036	-6.20257	-0.357116	-6.2475	NA	NA	NA	NA	0.737598	5.55488e-10	0.721005	4.17072e-10	NA	NA	NA	NA	0.972079	1.59743e-07	0.958233	1.17428e-07	NA	NA
MLX	NA	NA	NA	NA	NA	NA	Spleen	2.44172e-05	0.00327876	4.22012	1.4407e-09	4.10723e-07	6.05087	Muscle_Skeletal	1.47144e-05	0.00243728	-4.33292	5.14719e-10	1.48916e-07	-6.21455	NA	NA	NA	NA	NA	NA	0	1	1	0	2	NA	NA	-0.335036	-6.20257	0.326076	6.35998	NA	NA	NA	NA	0.737598	5.55488e-10	0.744367	2.01783e-10	NA	NA	NA	NA	0.972079	1.59743e-07	0.958028	6.23903e-08	NA	NA
MLX	NA	NA	NA	NA	NA	NA	Spleen	2.44172e-05	0.00327876	4.22012	1.4407e-09	4.10723e-07	6.05087	Nerve_Tibial	1.47144e-05	0.00224464	-4.33292	5.14719e-10	1.3436e-07	-6.21455	NA	NA	NA	NA	NA	NA	0	1	1	0	2	NA	NA	-0.335036	-6.20257	0.326076	6.35998	NA	NA	NA	NA	0.737598	5.55488e-10	0.744367	2.01783e-10	NA	NA	NA	NA	0.972079	1.59743e-07	0.963276	5.91078e-08	NA	NA
MLX	NA	NA	NA	NA	NA	NA	Spleen	2.44172e-05	0.00327876	4.22012	1.4407e-09	4.10723e-07	6.05087	Ovary	2.26419e-05	0.00314433	4.23711	1.12036e-09	3.21444e-07	6.09125	NA	NA	NA	NA	NA	NA	0	1	1	0	2	NA	NA	-0.335036	-6.20257	-0.357116	-6.2475	NA	NA	NA	NA	0.737598	5.55488e-10	0.721005	4.17072e-10	NA	NA	NA	NA	0.972079	1.59743e-07	0.963542	1.1843e-07	NA	NA
MLX	NA	NA	NA	NA	NA	NA	Spleen	2.44172e-05	0.00327876	4.22012	1.4407e-09	4.10723e-07	6.05087	Pancreas	2.26419e-05	0.00350429	4.23711	1.12036e-09	3.52468e-07	6.09125	NA	NA	NA	NA	NA	NA	0	1	1	0	2	NA	NA	-0.335036	-6.20257	-0.357116	-6.2475	NA	NA	NA	NA	0.737598	5.55488e-10	0.721005	4.17072e-10	NA	NA	NA	NA	0.972079	1.59743e-07	0.959941	1.3011e-07	NA	NA
MLX	NA	NA	NA	NA	NA	NA	Spleen	2.44172e-05	0.00327876	4.22012	1.4407e-09	4.10723e-07	6.05087	Pituitary	2.26419e-05	0.00332249	4.23711	1.12036e-09	2.96895e-07	6.09125	NA	NA	NA	NA	NA	NA	0	1	1	0	2	NA	NA	-0.335036	-6.20257	-0.357116	-6.2475	NA	NA	NA	NA	0.737598	5.55488e-10	0.721005	4.17072e-10	NA	NA	NA	NA	0.972079	1.59743e-07	0.965294	1.15384e-07	NA	NA
MLX	NA	NA	NA	NA	NA	NA	Spleen	2.44172e-05	0.00327876	4.22012	1.4407e-09	4.10723e-07	6.05087	Prostate	1.47144e-05	0.00221784	-4.33292	5.14719e-10	1.35598e-07	-6.21455	NA	NA	NA	NA	NA	NA	0	1	1	0	2	NA	NA	-0.335036	-6.20257	0.326076	6.35998	NA	NA	NA	NA	0.737598	5.55488e-10	0.744367	2.01783e-10	NA	NA	NA	NA	0.972079	1.59743e-07	0.962193	6.11253e-08	NA	NA
MLX	NA	NA	NA	NA	NA	NA	Spleen	2.44172e-05	0.00327876	4.22012	1.4407e-09	4.10723e-07	6.05087	Skin_Not_Sun_Exposed_Suprapubic	2.26419e-05	0.00316996	4.23711	1.12036e-09	3.07677e-07	6.09125	NA	NA	NA	NA	NA	NA	0	1	1	0	2	NA	NA	-0.335036	-6.20257	-0.357116	-6.2475	NA	NA	NA	NA	0.737598	5.55488e-10	0.721005	4.17072e-10	NA	NA	NA	NA	0.972079	1.59743e-07	0.962352	1.09776e-07	NA	NA
MLX	NA	NA	NA	NA	NA	NA	Spleen	2.44172e-05	0.00327876	4.22012	1.4407e-09	4.10723e-07	6.05087	Skin_Sun_Exposed_Lower_leg	1.47144e-05	0.00229871	-4.33292	5.14719e-10	1.29603e-07	-6.21455	NA	NA	NA	NA	NA	NA	0	1	1	0	2	NA	NA	-0.335036	-6.20257	0.326076	6.35998	NA	NA	NA	NA	0.737598	5.55488e-10	0.744367	2.01783e-10	NA	NA	NA	NA	0.972079	1.59743e-07	0.966375	5.49045e-08	NA	NA
MLX	NA	NA	NA	NA	NA	NA	Spleen	2.44172e-05	0.00327876	4.22012	1.4407e-09	4.10723e-07	6.05087	Small_Intestine_Terminal_Ileum	2.26419e-05	0.0031311	4.23711	1.12036e-09	2.9935e-07	6.09125	NA	NA	NA	NA	NA	NA	0	1	1	0	2	NA	NA	-0.335036	-6.20257	-0.357116	-6.2475	NA	NA	NA	NA	0.737598	5.55488e-10	0.721005	4.17072e-10	NA	NA	NA	NA	0.972079	1.59743e-07	0.962503	1.11936e-07	NA	NA
MLX	NA	NA	NA	NA	NA	NA	Spleen	2.44172e-05	0.00327876	4.22012	1.4407e-09	4.10723e-07	6.05087	Spleen	1.47144e-05	0.00230746	-4.33292	5.14719e-10	1.37181e-07	-6.21455	NA	NA	NA	NA	NA	NA	0	1	1	0	2	NA	NA	-0.335036	-6.20257	0.326076	6.35998	NA	NA	NA	NA	0.737598	5.55488e-10	0.744367	2.01783e-10	NA	NA	NA	NA	0.972079	1.59743e-07	0.960235	5.78654e-08	NA	NA
MLX	NA	NA	NA	NA	NA	NA	Spleen	2.44172e-05	0.00327876	4.22012	1.4407e-09	4.10723e-07	6.05087	Stomach	2.26419e-05	0.0033146	4.23711	1.12036e-09	3.08797e-07	6.09125	NA	NA	NA	NA	NA	NA	0	1	1	0	2	NA	NA	-0.335036	-6.20257	-0.357116	-6.2475	NA	NA	NA	NA	0.737598	5.55488e-10	0.721005	4.17072e-10	NA	NA	NA	NA	0.972079	1.59743e-07	0.960132	1.28346e-07	NA	NA
MLX	NA	NA	NA	NA	NA	NA	Spleen	2.44172e-05	0.00327876	4.22012	1.4407e-09	4.10723e-07	6.05087	Testis	1.47144e-05	0.00267225	-4.33292	5.14719e-10	1.60735e-07	-6.21455	NA	NA	NA	NA	NA	NA	0	1	1	0	2	NA	NA	-0.335036	-6.20257	0.326076	6.35998	NA	NA	NA	NA	0.737598	5.55488e-10	0.744367	2.01783e-10	NA	NA	NA	NA	0.972079	1.59743e-07	0.966846	6.71285e-08	NA	NA
MLX	NA	NA	NA	NA	NA	NA	Spleen	2.44172e-05	0.00327876	4.22012	1.4407e-09	4.10723e-07	6.05087	Thyroid	2.26419e-05	0.00288434	4.23711	1.12036e-09	2.97371e-07	6.09125	NA	NA	NA	NA	NA	NA	0	1	1	0	2	NA	NA	-0.335036	-6.20257	-0.357116	-6.2475	NA	NA	NA	NA	0.737598	5.55488e-10	0.721005	4.17072e-10	NA	NA	NA	NA	0.972079	1.59743e-07	0.959702	1.14136e-07	NA	NA
MLX	NA	NA	NA	NA	NA	NA	Spleen	2.44172e-05	0.00327876	4.22012	1.4407e-09	4.10723e-07	6.05087	Uterus	1.47144e-05	0.00228536	-4.33292	5.14719e-10	1.51733e-07	-6.21455	NA	NA	NA	NA	NA	NA	0	1	1	0	2	NA	NA	-0.335036	-6.20257	0.326076	6.35998	NA	NA	NA	NA	0.737598	5.55488e-10	0.744367	2.01783e-10	NA	NA	NA	NA	0.972079	1.59743e-07	0.961748	6.32912e-08	NA	NA
MLX	NA	NA	NA	NA	NA	NA	Spleen	2.44172e-05	0.00327876	4.22012	1.4407e-09	4.10723e-07	6.05087	Vagina	1.47144e-05	0.00236488	-4.33292	5.14719e-10	1.58662e-07	-6.21455	NA	NA	NA	NA	NA	NA	0	1	1	0	2	NA	NA	-0.335036	-6.20257	0.326076	6.35998	NA	NA	NA	NA	0.737598	5.55488e-10	0.744367	2.01783e-10	NA	NA	NA	NA	0.972079	1.59743e-07	0.965563	7.10276e-08	NA	NA
MLX	NA	NA	NA	NA	NA	NA	Spleen	2.44172e-05	0.00327876	4.22012	1.4407e-09	4.10723e-07	6.05087	Whole_Blood	2.26419e-05	0.00314491	4.23711	1.12036e-09	2.69718e-07	6.09125	NA	NA	NA	NA	NA	NA	0	1	1	0	2	NA	NA	-0.335036	-6.20257	-0.357116	-6.2475	NA	NA	NA	NA	0.737598	5.55488e-10	0.721005	4.17072e-10	NA	NA	NA	NA	0.972079	1.59743e-07	0.958196	1.02969e-07	NA	NA
MLX	NA	NA	NA	NA	NA	NA	Spleen	2.44172e-05	0.00327876	4.22012	1.4407e-09	4.10723e-07	6.05087	smultixcan	1.47144e-05	0.00220475	-4.33292	5.14719e-10	1.29657e-07	-6.21455	NA	NA	NA	NA	NA	NA	0	1	1	0	2	NA	NA	-0.335036	-6.20257	0.326076	6.35998	NA	NA	NA	NA	0.737598	5.55488e-10	0.744367	2.01783e-10	NA	NA	NA	NA	0.972079	1.59743e-07	0.962056	5.63146e-08	NA	NA
MLX	NA	NA	NA	NA	NA	NA	Stomach	2.26419e-05	0.00370689	4.23711	1.12036e-09	3.53503e-07	6.09125	Adipose_Subcutaneous	2.26419e-05	0.00306849	4.23711	1.12036e-09	2.85561e-07	6.09125	NA	NA	NA	NA	NA	NA	0	1	1	0	2	NA	NA	-0.357116	-6.2475	-0.357116	-6.2475	NA	NA	NA	NA	0.721005	4.17072e-10	0.721005	4.17072e-10	NA	NA	NA	NA	0.970338	1.32365e-07	0.96079	1.10728e-07	NA	NA
MLX	NA	NA	NA	NA	NA	NA	Stomach	2.26419e-05	0.00370689	4.23711	1.12036e-09	3.53503e-07	6.09125	Adipose_Visceral_Omentum	2.26419e-05	0.00293457	-4.23711	1.12036e-09	2.9013e-07	-6.09125	NA	NA	NA	NA	NA	NA	0	1	1	0	2	NA	NA	-0.357116	-6.2475	0.357116	6.2475	NA	NA	NA	NA	0.721005	4.17072e-10	0.721005	4.17072e-10	NA	NA	NA	NA	0.970338	1.32365e-07	0.956761	1.08145e-07	NA	NA
MLX	NA	NA	NA	NA	NA	NA	Stomach	2.26419e-05	0.00370689	4.23711	1.12036e-09	3.53503e-07	6.09125	Adrenal_Gland	1.47144e-05	0.00202869	-4.33292	5.14719e-10	1.39756e-07	-6.21455	NA	NA	NA	NA	NA	NA	0	1	1	0	2	NA	NA	-0.357116	-6.2475	0.326076	6.35998	NA	NA	NA	NA	0.721005	4.17072e-10	0.744367	2.01783e-10	NA	NA	NA	NA	0.970338	1.32365e-07	0.961086	5.679e-08	NA	NA
MLX	NA	NA	NA	NA	NA	NA	Stomach	2.26419e-05	0.00370689	4.23711	1.12036e-09	3.53503e-07	6.09125	Artery_Aorta	2.26419e-05	0.00310032	4.23711	1.12036e-09	2.69293e-07	6.09125	NA	NA	NA	NA	NA	NA	0	1	1	0	2	NA	NA	-0.357116	-6.2475	-0.357116	-6.2475	NA	NA	NA	NA	0.721005	4.17072e-10	0.721005	4.17072e-10	NA	NA	NA	NA	0.970338	1.32365e-07	0.95797	1.06666e-07	NA	NA
MLX	NA	NA	NA	NA	NA	NA	Stomach	2.26419e-05	0.00370689	4.23711	1.12036e-09	3.53503e-07	6.09125	Artery_Coronary	2.26419e-05	0.00301365	4.23711	1.12036e-09	2.96816e-07	6.09125	NA	NA	NA	NA	NA	NA	0	1	1	0	2	NA	NA	-0.357116	-6.2475	-0.357116	-6.2475	NA	NA	NA	NA	0.721005	4.17072e-10	0.721005	4.17072e-10	NA	NA	NA	NA	0.970338	1.32365e-07	0.952225	1.14152e-07	NA	NA
MLX	NA	NA	NA	NA	NA	NA	Stomach	2.26419e-05	0.00370689	4.23711	1.12036e-09	3.53503e-07	6.09125	Artery_Tibial	1.47144e-05	0.00209992	-4.33292	5.14719e-10	1.33807e-07	-6.21455	NA	NA	NA	NA	NA	NA	0	1	1	0	2	NA	NA	-0.357116	-6.2475	0.326076	6.35998	NA	NA	NA	NA	0.721005	4.17072e-10	0.744367	2.01783e-10	NA	NA	NA	NA	0.970338	1.32365e-07	0.966006	6.05779e-08	NA	NA
MLX	NA	NA	NA	NA	NA	NA	Stomach	2.26419e-05	0.00370689	4.23711	1.12036e-09	3.53503e-07	6.09125	Brain_Amygdala	2.26419e-05	0.00485776	4.23711	1.12036e-09	4.52512e-07	6.09125	NA	NA	NA	NA	NA	NA	0	1	1	0	2	NA	NA	-0.357116	-6.2475	-0.357116	-6.2475	NA	NA	NA	NA	0.721005	4.17072e-10	0.721005	4.17072e-10	NA	NA	NA	NA	0.970338	1.32365e-07	0.964029	1.57053e-07	NA	NA
MLX	NA	NA	NA	NA	NA	NA	Stomach	2.26419e-05	0.00370689	4.23711	1.12036e-09	3.53503e-07	6.09125	Brain_Anterior_cingulate_cortex_BA24	1.47144e-05	0.00267393	-4.33292	5.14719e-10	1.56736e-07	-6.21455	NA	NA	NA	NA	NA	NA	0	1	1	0	2	NA	NA	-0.357116	-6.2475	0.326076	6.35998	NA	NA	NA	NA	0.721005	4.17072e-10	0.744367	2.01783e-10	NA	NA	NA	NA	0.970338	1.32365e-07	0.960813	6.81304e-08	NA	NA
MLX	NA	NA	NA	NA	NA	NA	Stomach	2.26419e-05	0.00370689	4.23711	1.12036e-09	3.53503e-07	6.09125	Brain_Caudate_basal_ganglia	2.26419e-05	0.00372138	-4.23711	1.12036e-09	3.17706e-07	-6.09125	NA	NA	NA	NA	NA	NA	0	1	1	0	2	NA	NA	-0.357116	-6.2475	0.357116	6.2475	NA	NA	NA	NA	0.721005	4.17072e-10	0.721005	4.17072e-10	NA	NA	NA	NA	0.970338	1.32365e-07	0.960353	1.16041e-07	NA	NA
MLX	NA	NA	NA	NA	NA	NA	Stomach	2.26419e-05	0.00370689	4.23711	1.12036e-09	3.53503e-07	6.09125	Brain_Cerebellar_Hemisphere	1.47144e-05	0.0022133	-4.33292	5.14719e-10	1.32288e-07	-6.21455	NA	NA	NA	NA	NA	NA	0	1	1	0	2	NA	NA	-0.357116	-6.2475	0.326076	6.35998	NA	NA	NA	NA	0.721005	4.17072e-10	0.744367	2.01783e-10	NA	NA	NA	NA	0.970338	1.32365e-07	0.966736	5.77784e-08	NA	NA
MLX	NA	NA	NA	NA	NA	NA	Stomach	2.26419e-05	0.00370689	4.23711	1.12036e-09	3.53503e-07	6.09125	Brain_Cerebellum	1.47144e-05	0.00232457	-4.33292	5.14719e-10	1.42352e-07	-6.21455	NA	NA	NA	NA	NA	NA	0	1	1	0	2	NA	NA	-0.357116	-6.2475	0.326076	6.35998	NA	NA	NA	NA	0.721005	4.17072e-10	0.744367	2.01783e-10	NA	NA	NA	NA	0.970338	1.32365e-07	0.966172	6.18263e-08	NA	NA
MLX	NA	NA	NA	NA	NA	NA	Stomach	2.26419e-05	0.00370689	4.23711	1.12036e-09	3.53503e-07	6.09125	Brain_Cortex	1.47144e-05	0.00227626	-4.33292	5.14719e-10	1.54009e-07	-6.21455	NA	NA	NA	NA	NA	NA	0	1	1	0	2	NA	NA	-0.357116	-6.2475	0.326076	6.35998	NA	NA	NA	NA	0.721005	4.17072e-10	0.744367	2.01783e-10	NA	NA	NA	NA	0.970338	1.32365e-07	0.963091	6.11935e-08	NA	NA
MLX	NA	NA	NA	NA	NA	NA	Stomach	2.26419e-05	0.00370689	4.23711	1.12036e-09	3.53503e-07	6.09125	Brain_Frontal_Cortex_BA9	2.26419e-05	0.0036582	4.23711	1.12036e-09	3.15435e-07	6.09125	NA	NA	NA	NA	NA	NA	0	1	1	0	2	NA	NA	-0.357116	-6.2475	-0.357116	-6.2475	NA	NA	NA	NA	0.721005	4.17072e-10	0.721005	4.17072e-10	NA	NA	NA	NA	0.970338	1.32365e-07	0.957754	1.14022e-07	NA	NA
MLX	NA	NA	NA	NA	NA	NA	Stomach	2.26419e-05	0.00370689	4.23711	1.12036e-09	3.53503e-07	6.09125	Brain_Hippocampus	2.26419e-05	0.00460898	-4.23711	1.12036e-09	5.00369e-07	-6.09125	NA	NA	NA	NA	NA	NA	0	1	1	0	2	NA	NA	-0.357116	-6.2475	0.357116	6.2475	NA	NA	NA	NA	0.721005	4.17072e-10	0.721005	4.17072e-10	NA	NA	NA	NA	0.970338	1.32365e-07	0.963078	1.88632e-07	NA	NA
MLX	NA	NA	NA	NA	NA	NA	Stomach	2.26419e-05	0.00370689	4.23711	1.12036e-09	3.53503e-07	6.09125	Brain_Hypothalamus	2.26419e-05	0.00434053	4.23711	1.12036e-09	3.62623e-07	6.09125	NA	NA	NA	NA	NA	NA	0	1	1	0	2	NA	NA	-0.357116	-6.2475	-0.357116	-6.2475	NA	NA	NA	NA	0.721005	4.17072e-10	0.721005	4.17072e-10	NA	NA	NA	NA	0.970338	1.32365e-07	0.961006	1.37124e-07	NA	NA
MLX	NA	NA	NA	NA	NA	NA	Stomach	2.26419e-05	0.00370689	4.23711	1.12036e-09	3.53503e-07	6.09125	Brain_Nucleus_accumbens_basal_ganglia	2.26419e-05	0.00363484	4.23711	1.12036e-09	3.46438e-07	6.09125	NA	NA	NA	NA	NA	NA	0	1	1	0	2	NA	NA	-0.357116	-6.2475	-0.357116	-6.2475	NA	NA	NA	NA	0.721005	4.17072e-10	0.721005	4.17072e-10	NA	NA	NA	NA	0.970338	1.32365e-07	0.95878	1.2109e-07	NA	NA
MLX	NA	NA	NA	NA	NA	NA	Stomach	2.26419e-05	0.00370689	4.23711	1.12036e-09	3.53503e-07	6.09125	Brain_Putamen_basal_ganglia	2.26419e-05	0.00432489	4.23711	1.12036e-09	4.01615e-07	6.09125	NA	NA	NA	NA	NA	NA	0	1	1	0	2	NA	NA	-0.357116	-6.2475	-0.357116	-6.2475	NA	NA	NA	NA	0.721005	4.17072e-10	0.721005	4.17072e-10	NA	NA	NA	NA	0.970338	1.32365e-07	0.956147	1.36407e-07	NA	NA
MLX	NA	NA	NA	NA	NA	NA	Stomach	2.26419e-05	0.00370689	4.23711	1.12036e-09	3.53503e-07	6.09125	Brain_Spinal_cord_cervical_c-1	2.26419e-05	0.00382256	-4.23711	1.12036e-09	3.60893e-07	-6.09125	NA	NA	NA	NA	NA	NA	0	1	1	0	2	NA	NA	-0.357116	-6.2475	0.357116	6.2475	NA	NA	NA	NA	0.721005	4.17072e-10	0.721005	4.17072e-10	NA	NA	NA	NA	0.970338	1.32365e-07	0.95823	1.42561e-07	NA	NA
MLX	NA	NA	NA	NA	NA	NA	Stomach	2.26419e-05	0.00370689	4.23711	1.12036e-09	3.53503e-07	6.09125	Breast_Mammary_Tissue	2.26419e-05	0.00294475	4.23711	1.12036e-09	2.71995e-07	6.09125	NA	NA	NA	NA	NA	NA	0	1	1	0	2	NA	NA	-0.357116	-6.2475	-0.357116	-6.2475	NA	NA	NA	NA	0.721005	4.17072e-10	0.721005	4.17072e-10	NA	NA	NA	NA	0.970338	1.32365e-07	0.960781	1.05762e-07	NA	NA
MLX	NA	NA	NA	NA	NA	NA	Stomach	2.26419e-05	0.00370689	4.23711	1.12036e-09	3.53503e-07	6.09125	Cells_Cultured_fibroblasts	1.47144e-05	0.00210647	-4.33292	5.14719e-10	1.37605e-07	-6.21455	NA	NA	NA	NA	NA	NA	0	1	1	0	2	NA	NA	-0.357116	-6.2475	0.326076	6.35998	NA	NA	NA	NA	0.721005	4.17072e-10	0.744367	2.01783e-10	NA	NA	NA	NA	0.970338	1.32365e-07	0.95875	6.04546e-08	NA	NA
MLX	NA	NA	NA	NA	NA	NA	Stomach	2.26419e-05	0.00370689	4.23711	1.12036e-09	3.53503e-07	6.09125	Cells_EBV-transformed_lymphocytes	2.26419e-05	0.00280639	-4.23711	1.12036e-09	2.39337e-07	-6.09125	NA	NA	NA	NA	NA	NA	0	1	1	0	2	NA	NA	-0.357116	-6.2475	0.357116	6.2475	NA	NA	NA	NA	0.721005	4.17072e-10	0.721005	4.17072e-10	NA	NA	NA	NA	0.970338	1.32365e-07	0.953511	9.12509e-08	NA	NA
MLX	NA	NA	NA	NA	NA	NA	Stomach	2.26419e-05	0.00370689	4.23711	1.12036e-09	3.53503e-07	6.09125	Colon_Sigmoid	1.47144e-05	0.00216813	-4.33292	5.14719e-10	1.31477e-07	-6.21455	NA	NA	NA	NA	NA	NA	0	1	1	0	2	NA	NA	-0.357116	-6.2475	0.326076	6.35998	NA	NA	NA	NA	0.721005	4.17072e-10	0.744367	2.01783e-10	NA	NA	NA	NA	0.970338	1.32365e-07	0.966666	5.74029e-08	NA	NA
MLX	NA	NA	NA	NA	NA	NA	Stomach	2.26419e-05	0.00370689	4.23711	1.12036e-09	3.53503e-07	6.09125	Colon_Transverse	1.47144e-05	0.002288	-4.33292	5.14719e-10	1.48986e-07	-6.21455	NA	NA	NA	NA	NA	NA	0	1	1	0	2	NA	NA	-0.357116	-6.2475	0.326076	6.35998	NA	NA	NA	NA	0.721005	4.17072e-10	0.744367	2.01783e-10	NA	NA	NA	NA	0.970338	1.32365e-07	0.965064	6.30029e-08	NA	NA
MLX	NA	NA	NA	NA	NA	NA	Stomach	2.26419e-05	0.00370689	4.23711	1.12036e-09	3.53503e-07	6.09125	Esophagus_Gastroesophageal_Junction	1.47144e-05	0.00207802	-4.33292	5.14719e-10	1.36599e-07	-6.21455	NA	NA	NA	NA	NA	NA	0	1	1	0	2	NA	NA	-0.357116	-6.2475	0.326076	6.35998	NA	NA	NA	NA	0.721005	4.17072e-10	0.744367	2.01783e-10	NA	NA	NA	NA	0.970338	1.32365e-07	0.963218	5.57421e-08	NA	NA
MLX	NA	NA	NA	NA	NA	NA	Stomach	2.26419e-05	0.00370689	4.23711	1.12036e-09	3.53503e-07	6.09125	Esophagus_Mucosa	1.47144e-05	0.00216368	-4.33292	5.14719e-10	1.32376e-07	-6.21455	NA	NA	NA	NA	NA	NA	0	1	1	0	2	NA	NA	-0.357116	-6.2475	0.326076	6.35998	NA	NA	NA	NA	0.721005	4.17072e-10	0.744367	2.01783e-10	NA	NA	NA	NA	0.970338	1.32365e-07	0.963211	5.73475e-08	NA	NA
MLX	NA	NA	NA	NA	NA	NA	Stomach	2.26419e-05	0.00370689	4.23711	1.12036e-09	3.53503e-07	6.09125	Esophagus_Muscularis	1.47144e-05	0.00218199	-4.33292	5.14719e-10	1.42084e-07	-6.21455	NA	NA	NA	NA	NA	NA	0	1	1	0	2	NA	NA	-0.357116	-6.2475	0.326076	6.35998	NA	NA	NA	NA	0.721005	4.17072e-10	0.744367	2.01783e-10	NA	NA	NA	NA	0.970338	1.32365e-07	0.964001	5.75208e-08	NA	NA
MLX	NA	NA	NA	NA	NA	NA	Stomach	2.26419e-05	0.00370689	4.23711	1.12036e-09	3.53503e-07	6.09125	Heart_Atrial_Appendage	2.26419e-05	0.00351576	-4.23711	1.12036e-09	3.08281e-07	-6.09125	NA	NA	NA	NA	NA	NA	0	1	1	0	2	NA	NA	-0.357116	-6.2475	0.357116	6.2475	NA	NA	NA	NA	0.721005	4.17072e-10	0.721005	4.17072e-10	NA	NA	NA	NA	0.970338	1.32365e-07	0.958842	1.14911e-07	NA	NA
MLX	NA	NA	NA	NA	NA	NA	Stomach	2.26419e-05	0.00370689	4.23711	1.12036e-09	3.53503e-07	6.09125	Heart_Left_Ventricle	2.26419e-05	0.00365493	4.23711	1.12036e-09	3.14195e-07	6.09125	NA	NA	NA	NA	NA	NA	0	1	1	0	2	NA	NA	-0.357116	-6.2475	-0.357116	-6.2475	NA	NA	NA	NA	0.721005	4.17072e-10	0.721005	4.17072e-10	NA	NA	NA	NA	0.970338	1.32365e-07	0.958418	1.1161e-07	NA	NA
MLX	NA	NA	NA	NA	NA	NA	Stomach	2.26419e-05	0.00370689	4.23711	1.12036e-09	3.53503e-07	6.09125	Liver	1.47144e-05	0.00267761	-4.33292	5.14719e-10	1.66526e-07	-6.21455	NA	NA	NA	NA	NA	NA	0	1	1	0	2	NA	NA	-0.357116	-6.2475	0.326076	6.35998	NA	NA	NA	NA	0.721005	4.17072e-10	0.744367	2.01783e-10	NA	NA	NA	NA	0.970338	1.32365e-07	0.955846	7.20052e-08	NA	NA
MLX	NA	NA	NA	NA	NA	NA	Stomach	2.26419e-05	0.00370689	4.23711	1.12036e-09	3.53503e-07	6.09125	Lung	2.26419e-05	0.00292157	4.23711	1.12036e-09	2.77735e-07	6.09125	NA	NA	NA	NA	NA	NA	0	1	1	0	2	NA	NA	-0.357116	-6.2475	-0.357116	-6.2475	NA	NA	NA	NA	0.721005	4.17072e-10	0.721005	4.17072e-10	NA	NA	NA	NA	0.970338	1.32365e-07	0.958518	1.10577e-07	NA	NA
MLX	NA	NA	NA	NA	NA	NA	Stomach	2.26419e-05	0.00370689	4.23711	1.12036e-09	3.53503e-07	6.09125	Minor_Salivary_Gland	2.26419e-05	0.00322139	4.23711	1.12036e-09	2.83545e-07	6.09125	NA	NA	NA	NA	NA	NA	0	1	1	0	2	NA	NA	-0.357116	-6.2475	-0.357116	-6.2475	NA	NA	NA	NA	0.721005	4.17072e-10	0.721005	4.17072e-10	NA	NA	NA	NA	0.970338	1.32365e-07	0.958233	1.17428e-07	NA	NA
MLX	NA	NA	NA	NA	NA	NA	Stomach	2.26419e-05	0.00370689	4.23711	1.12036e-09	3.53503e-07	6.09125	Muscle_Skeletal	1.47144e-05	0.00243728	-4.33292	5.14719e-10	1.48916e-07	-6.21455	NA	NA	NA	NA	NA	NA	0	1	1	0	2	NA	NA	-0.357116	-6.2475	0.326076	6.35998	NA	NA	NA	NA	0.721005	4.17072e-10	0.744367	2.01783e-10	NA	NA	NA	NA	0.970338	1.32365e-07	0.958028	6.23903e-08	NA	NA
MLX	NA	NA	NA	NA	NA	NA	Stomach	2.26419e-05	0.00370689	4.23711	1.12036e-09	3.53503e-07	6.09125	Nerve_Tibial	1.47144e-05	0.00224464	-4.33292	5.14719e-10	1.3436e-07	-6.21455	NA	NA	NA	NA	NA	NA	0	1	1	0	2	NA	NA	-0.357116	-6.2475	0.326076	6.35998	NA	NA	NA	NA	0.721005	4.17072e-10	0.744367	2.01783e-10	NA	NA	NA	NA	0.970338	1.32365e-07	0.963276	5.91078e-08	NA	NA
MLX	NA	NA	NA	NA	NA	NA	Stomach	2.26419e-05	0.00370689	4.23711	1.12036e-09	3.53503e-07	6.09125	Ovary	2.26419e-05	0.00314433	4.23711	1.12036e-09	3.21444e-07	6.09125	NA	NA	NA	NA	NA	NA	0	1	1	0	2	NA	NA	-0.357116	-6.2475	-0.357116	-6.2475	NA	NA	NA	NA	0.721005	4.17072e-10	0.721005	4.17072e-10	NA	NA	NA	NA	0.970338	1.32365e-07	0.963542	1.1843e-07	NA	NA
MLX	NA	NA	NA	NA	NA	NA	Stomach	2.26419e-05	0.00370689	4.23711	1.12036e-09	3.53503e-07	6.09125	Pancreas	2.26419e-05	0.00350429	4.23711	1.12036e-09	3.52468e-07	6.09125	NA	NA	NA	NA	NA	NA	0	1	1	0	2	NA	NA	-0.357116	-6.2475	-0.357116	-6.2475	NA	NA	NA	NA	0.721005	4.17072e-10	0.721005	4.17072e-10	NA	NA	NA	NA	0.970338	1.32365e-07	0.959941	1.3011e-07	NA	NA
MLX	NA	NA	NA	NA	NA	NA	Stomach	2.26419e-05	0.00370689	4.23711	1.12036e-09	3.53503e-07	6.09125	Pituitary	2.26419e-05	0.00332249	4.23711	1.12036e-09	2.96895e-07	6.09125	NA	NA	NA	NA	NA	NA	0	1	1	0	2	NA	NA	-0.357116	-6.2475	-0.357116	-6.2475	NA	NA	NA	NA	0.721005	4.17072e-10	0.721005	4.17072e-10	NA	NA	NA	NA	0.970338	1.32365e-07	0.965294	1.15384e-07	NA	NA
MLX	NA	NA	NA	NA	NA	NA	Stomach	2.26419e-05	0.00370689	4.23711	1.12036e-09	3.53503e-07	6.09125	Prostate	1.47144e-05	0.00221784	-4.33292	5.14719e-10	1.35598e-07	-6.21455	NA	NA	NA	NA	NA	NA	0	1	1	0	2	NA	NA	-0.357116	-6.2475	0.326076	6.35998	NA	NA	NA	NA	0.721005	4.17072e-10	0.744367	2.01783e-10	NA	NA	NA	NA	0.970338	1.32365e-07	0.962193	6.11253e-08	NA	NA
MLX	NA	NA	NA	NA	NA	NA	Stomach	2.26419e-05	0.00370689	4.23711	1.12036e-09	3.53503e-07	6.09125	Skin_Not_Sun_Exposed_Suprapubic	2.26419e-05	0.00316996	4.23711	1.12036e-09	3.07677e-07	6.09125	NA	NA	NA	NA	NA	NA	0	1	1	0	2	NA	NA	-0.357116	-6.2475	-0.357116	-6.2475	NA	NA	NA	NA	0.721005	4.17072e-10	0.721005	4.17072e-10	NA	NA	NA	NA	0.970338	1.32365e-07	0.962352	1.09776e-07	NA	NA
MLX	NA	NA	NA	NA	NA	NA	Stomach	2.26419e-05	0.00370689	4.23711	1.12036e-09	3.53503e-07	6.09125	Skin_Sun_Exposed_Lower_leg	1.47144e-05	0.00229871	-4.33292	5.14719e-10	1.29603e-07	-6.21455	NA	NA	NA	NA	NA	NA	0	1	1	0	2	NA	NA	-0.357116	-6.2475	0.326076	6.35998	NA	NA	NA	NA	0.721005	4.17072e-10	0.744367	2.01783e-10	NA	NA	NA	NA	0.970338	1.32365e-07	0.966375	5.49045e-08	NA	NA
MLX	NA	NA	NA	NA	NA	NA	Stomach	2.26419e-05	0.00370689	4.23711	1.12036e-09	3.53503e-07	6.09125	Small_Intestine_Terminal_Ileum	2.26419e-05	0.0031311	4.23711	1.12036e-09	2.9935e-07	6.09125	NA	NA	NA	NA	NA	NA	0	1	1	0	2	NA	NA	-0.357116	-6.2475	-0.357116	-6.2475	NA	NA	NA	NA	0.721005	4.17072e-10	0.721005	4.17072e-10	NA	NA	NA	NA	0.970338	1.32365e-07	0.962503	1.11936e-07	NA	NA
MLX	NA	NA	NA	NA	NA	NA	Stomach	2.26419e-05	0.00370689	4.23711	1.12036e-09	3.53503e-07	6.09125	Spleen	1.47144e-05	0.00230746	-4.33292	5.14719e-10	1.37181e-07	-6.21455	NA	NA	NA	NA	NA	NA	0	1	1	0	2	NA	NA	-0.357116	-6.2475	0.326076	6.35998	NA	NA	NA	NA	0.721005	4.17072e-10	0.744367	2.01783e-10	NA	NA	NA	NA	0.970338	1.32365e-07	0.960235	5.78654e-08	NA	NA
MLX	NA	NA	NA	NA	NA	NA	Stomach	2.26419e-05	0.00370689	4.23711	1.12036e-09	3.53503e-07	6.09125	Stomach	2.26419e-05	0.0033146	4.23711	1.12036e-09	3.08797e-07	6.09125	NA	NA	NA	NA	NA	NA	0	1	1	0	2	NA	NA	-0.357116	-6.2475	-0.357116	-6.2475	NA	NA	NA	NA	0.721005	4.17072e-10	0.721005	4.17072e-10	NA	NA	NA	NA	0.970338	1.32365e-07	0.960132	1.28346e-07	NA	NA
MLX	NA	NA	NA	NA	NA	NA	Stomach	2.26419e-05	0.00370689	4.23711	1.12036e-09	3.53503e-07	6.09125	Testis	1.47144e-05	0.00267225	-4.33292	5.14719e-10	1.60735e-07	-6.21455	NA	NA	NA	NA	NA	NA	0	1	1	0	2	NA	NA	-0.357116	-6.2475	0.326076	6.35998	NA	NA	NA	NA	0.721005	4.17072e-10	0.744367	2.01783e-10	NA	NA	NA	NA	0.970338	1.32365e-07	0.966846	6.71285e-08	NA	NA
MLX	NA	NA	NA	NA	NA	NA	Stomach	2.26419e-05	0.00370689	4.23711	1.12036e-09	3.53503e-07	6.09125	Thyroid	2.26419e-05	0.00288434	4.23711	1.12036e-09	2.97371e-07	6.09125	NA	NA	NA	NA	NA	NA	0	1	1	0	2	NA	NA	-0.357116	-6.2475	-0.357116	-6.2475	NA	NA	NA	NA	0.721005	4.17072e-10	0.721005	4.17072e-10	NA	NA	NA	NA	0.970338	1.32365e-07	0.959702	1.14136e-07	NA	NA
MLX	NA	NA	NA	NA	NA	NA	Stomach	2.26419e-05	0.00370689	4.23711	1.12036e-09	3.53503e-07	6.09125	Uterus	1.47144e-05	0.00228536	-4.33292	5.14719e-10	1.51733e-07	-6.21455	NA	NA	NA	NA	NA	NA	0	1	1	0	2	NA	NA	-0.357116	-6.2475	0.326076	6.35998	NA	NA	NA	NA	0.721005	4.17072e-10	0.744367	2.01783e-10	NA	NA	NA	NA	0.970338	1.32365e-07	0.961748	6.32912e-08	NA	NA
MLX	NA	NA	NA	NA	NA	NA	Stomach	2.26419e-05	0.00370689	4.23711	1.12036e-09	3.53503e-07	6.09125	Vagina	1.47144e-05	0.00236488	-4.33292	5.14719e-10	1.58662e-07	-6.21455	NA	NA	NA	NA	NA	NA	0	1	1	0	2	NA	NA	-0.357116	-6.2475	0.326076	6.35998	NA	NA	NA	NA	0.721005	4.17072e-10	0.744367	2.01783e-10	NA	NA	NA	NA	0.970338	1.32365e-07	0.965563	7.10276e-08	NA	NA
MLX	NA	NA	NA	NA	NA	NA	Stomach	2.26419e-05	0.00370689	4.23711	1.12036e-09	3.53503e-07	6.09125	Whole_Blood	2.26419e-05	0.00314491	4.23711	1.12036e-09	2.69718e-07	6.09125	NA	NA	NA	NA	NA	NA	0	1	1	0	2	NA	NA	-0.357116	-6.2475	-0.357116	-6.2475	NA	NA	NA	NA	0.721005	4.17072e-10	0.721005	4.17072e-10	NA	NA	NA	NA	0.970338	1.32365e-07	0.958196	1.02969e-07	NA	NA
MLX	NA	NA	NA	NA	NA	NA	Stomach	2.26419e-05	0.00370689	4.23711	1.12036e-09	3.53503e-07	6.09125	smultixcan	1.47144e-05	0.00220475	-4.33292	5.14719e-10	1.29657e-07	-6.21455	NA	NA	NA	NA	NA	NA	0	1	1	0	2	NA	NA	-0.357116	-6.2475	0.326076	6.35998	NA	NA	NA	NA	0.721005	4.17072e-10	0.744367	2.01783e-10	NA	NA	NA	NA	0.970338	1.32365e-07	0.962056	5.63146e-08	NA	NA
MLX	NA	NA	NA	NA	NA	NA	Thyroid	3.06957e-05	0.00460718	4.16824	6.93932e-07	9.85384e-05	4.96305	Adipose_Subcutaneous	2.26419e-05	0.00306849	4.23711	1.12036e-09	2.85561e-07	6.09125	NA	NA	NA	NA	NA	NA	0	1	1	0	2	NA	NA	0.871947	-4.88293	-0.357116	-6.2475	NA	NA	NA	NA	0.383237	1.04519e-06	0.721005	4.17072e-10	NA	NA	NA	NA	0.896733	0.000132549	0.96079	1.10728e-07	NA	NA
MLX	NA	NA	NA	NA	NA	NA	Thyroid	3.06957e-05	0.00460718	4.16824	6.93932e-07	9.85384e-05	4.96305	Adipose_Visceral_Omentum	2.26419e-05	0.00293457	-4.23711	1.12036e-09	2.9013e-07	-6.09125	NA	NA	NA	NA	NA	NA	0	1	1	0	2	NA	NA	0.871947	-4.88293	0.357116	6.2475	NA	NA	NA	NA	0.383237	1.04519e-06	0.721005	4.17072e-10	NA	NA	NA	NA	0.896733	0.000132549	0.956761	1.08145e-07	NA	NA
MLX	NA	NA	NA	NA	NA	NA	Thyroid	3.06957e-05	0.00460718	4.16824	6.93932e-07	9.85384e-05	4.96305	Adrenal_Gland	1.47144e-05	0.00202869	-4.33292	5.14719e-10	1.39756e-07	-6.21455	NA	NA	NA	NA	NA	NA	0	1	1	0	2	NA	NA	0.871947	-4.88293	0.326076	6.35998	NA	NA	NA	NA	0.383237	1.04519e-06	0.744367	2.01783e-10	NA	NA	NA	NA	0.896733	0.000132549	0.961086	5.679e-08	NA	NA
MLX	NA	NA	NA	NA	NA	NA	Thyroid	3.06957e-05	0.00460718	4.16824	6.93932e-07	9.85384e-05	4.96305	Artery_Aorta	2.26419e-05	0.00310032	4.23711	1.12036e-09	2.69293e-07	6.09125	NA	NA	NA	NA	NA	NA	0	1	1	0	2	NA	NA	0.871947	-4.88293	-0.357116	-6.2475	NA	NA	NA	NA	0.383237	1.04519e-06	0.721005	4.17072e-10	NA	NA	NA	NA	0.896733	0.000132549	0.95797	1.06666e-07	NA	NA
MLX	NA	NA	NA	NA	NA	NA	Thyroid	3.06957e-05	0.00460718	4.16824	6.93932e-07	9.85384e-05	4.96305	Artery_Coronary	2.26419e-05	0.00301365	4.23711	1.12036e-09	2.96816e-07	6.09125	NA	NA	NA	NA	NA	NA	0	1	1	0	2	NA	NA	0.871947	-4.88293	-0.357116	-6.2475	NA	NA	NA	NA	0.383237	1.04519e-06	0.721005	4.17072e-10	NA	NA	NA	NA	0.896733	0.000132549	0.952225	1.14152e-07	NA	NA
MLX	NA	NA	NA	NA	NA	NA	Thyroid	3.06957e-05	0.00460718	4.16824	6.93932e-07	9.85384e-05	4.96305	Artery_Tibial	1.47144e-05	0.00209992	-4.33292	5.14719e-10	1.33807e-07	-6.21455	NA	NA	NA	NA	NA	NA	0	1	1	0	2	NA	NA	0.871947	-4.88293	0.326076	6.35998	NA	NA	NA	NA	0.383237	1.04519e-06	0.744367	2.01783e-10	NA	NA	NA	NA	0.896733	0.000132549	0.966006	6.05779e-08	NA	NA
MLX	NA	NA	NA	NA	NA	NA	Thyroid	3.06957e-05	0.00460718	4.16824	6.93932e-07	9.85384e-05	4.96305	Brain_Amygdala	2.26419e-05	0.00485776	4.23711	1.12036e-09	4.52512e-07	6.09125	NA	NA	NA	NA	NA	NA	0	1	1	0	2	NA	NA	0.871947	-4.88293	-0.357116	-6.2475	NA	NA	NA	NA	0.383237	1.04519e-06	0.721005	4.17072e-10	NA	NA	NA	NA	0.896733	0.000132549	0.964029	1.57053e-07	NA	NA
MLX	NA	NA	NA	NA	NA	NA	Thyroid	3.06957e-05	0.00460718	4.16824	6.93932e-07	9.85384e-05	4.96305	Brain_Anterior_cingulate_cortex_BA24	1.47144e-05	0.00267393	-4.33292	5.14719e-10	1.56736e-07	-6.21455	NA	NA	NA	NA	NA	NA	0	1	1	0	2	NA	NA	0.871947	-4.88293	0.326076	6.35998	NA	NA	NA	NA	0.383237	1.04519e-06	0.744367	2.01783e-10	NA	NA	NA	NA	0.896733	0.000132549	0.960813	6.81304e-08	NA	NA
MLX	NA	NA	NA	NA	NA	NA	Thyroid	3.06957e-05	0.00460718	4.16824	6.93932e-07	9.85384e-05	4.96305	Brain_Caudate_basal_ganglia	2.26419e-05	0.00372138	-4.23711	1.12036e-09	3.17706e-07	-6.09125	NA	NA	NA	NA	NA	NA	0	1	1	0	2	NA	NA	0.871947	-4.88293	0.357116	6.2475	NA	NA	NA	NA	0.383237	1.04519e-06	0.721005	4.17072e-10	NA	NA	NA	NA	0.896733	0.000132549	0.960353	1.16041e-07	NA	NA
MLX	NA	NA	NA	NA	NA	NA	Thyroid	3.06957e-05	0.00460718	4.16824	6.93932e-07	9.85384e-05	4.96305	Brain_Cerebellar_Hemisphere	1.47144e-05	0.0022133	-4.33292	5.14719e-10	1.32288e-07	-6.21455	NA	NA	NA	NA	NA	NA	0	1	1	0	2	NA	NA	0.871947	-4.88293	0.326076	6.35998	NA	NA	NA	NA	0.383237	1.04519e-06	0.744367	2.01783e-10	NA	NA	NA	NA	0.896733	0.000132549	0.966736	5.77784e-08	NA	NA
MLX	NA	NA	NA	NA	NA	NA	Thyroid	3.06957e-05	0.00460718	4.16824	6.93932e-07	9.85384e-05	4.96305	Brain_Cerebellum	1.47144e-05	0.00232457	-4.33292	5.14719e-10	1.42352e-07	-6.21455	NA	NA	NA	NA	NA	NA	0	1	1	0	2	NA	NA	0.871947	-4.88293	0.326076	6.35998	NA	NA	NA	NA	0.383237	1.04519e-06	0.744367	2.01783e-10	NA	NA	NA	NA	0.896733	0.000132549	0.966172	6.18263e-08	NA	NA
MLX	NA	NA	NA	NA	NA	NA	Thyroid	3.06957e-05	0.00460718	4.16824	6.93932e-07	9.85384e-05	4.96305	Brain_Cortex	1.47144e-05	0.00227626	-4.33292	5.14719e-10	1.54009e-07	-6.21455	NA	NA	NA	NA	NA	NA	0	1	1	0	2	NA	NA	0.871947	-4.88293	0.326076	6.35998	NA	NA	NA	NA	0.383237	1.04519e-06	0.744367	2.01783e-10	NA	NA	NA	NA	0.896733	0.000132549	0.963091	6.11935e-08	NA	NA
MLX	NA	NA	NA	NA	NA	NA	Thyroid	3.06957e-05	0.00460718	4.16824	6.93932e-07	9.85384e-05	4.96305	Brain_Frontal_Cortex_BA9	2.26419e-05	0.0036582	4.23711	1.12036e-09	3.15435e-07	6.09125	NA	NA	NA	NA	NA	NA	0	1	1	0	2	NA	NA	0.871947	-4.88293	-0.357116	-6.2475	NA	NA	NA	NA	0.383237	1.04519e-06	0.721005	4.17072e-10	NA	NA	NA	NA	0.896733	0.000132549	0.957754	1.14022e-07	NA	NA
MLX	NA	NA	NA	NA	NA	NA	Thyroid	3.06957e-05	0.00460718	4.16824	6.93932e-07	9.85384e-05	4.96305	Brain_Hippocampus	2.26419e-05	0.00460898	-4.23711	1.12036e-09	5.00369e-07	-6.09125	NA	NA	NA	NA	NA	NA	0	1	1	0	2	NA	NA	0.871947	-4.88293	0.357116	6.2475	NA	NA	NA	NA	0.383237	1.04519e-06	0.721005	4.17072e-10	NA	NA	NA	NA	0.896733	0.000132549	0.963078	1.88632e-07	NA	NA
MLX	NA	NA	NA	NA	NA	NA	Thyroid	3.06957e-05	0.00460718	4.16824	6.93932e-07	9.85384e-05	4.96305	Brain_Hypothalamus	2.26419e-05	0.00434053	4.23711	1.12036e-09	3.62623e-07	6.09125	NA	NA	NA	NA	NA	NA	0	1	1	0	2	NA	NA	0.871947	-4.88293	-0.357116	-6.2475	NA	NA	NA	NA	0.383237	1.04519e-06	0.721005	4.17072e-10	NA	NA	NA	NA	0.896733	0.000132549	0.961006	1.37124e-07	NA	NA
MLX	NA	NA	NA	NA	NA	NA	Thyroid	3.06957e-05	0.00460718	4.16824	6.93932e-07	9.85384e-05	4.96305	Brain_Nucleus_accumbens_basal_ganglia	2.26419e-05	0.00363484	4.23711	1.12036e-09	3.46438e-07	6.09125	NA	NA	NA	NA	NA	NA	0	1	1	0	2	NA	NA	0.871947	-4.88293	-0.357116	-6.2475	NA	NA	NA	NA	0.383237	1.04519e-06	0.721005	4.17072e-10	NA	NA	NA	NA	0.896733	0.000132549	0.95878	1.2109e-07	NA	NA
MLX	NA	NA	NA	NA	NA	NA	Thyroid	3.06957e-05	0.00460718	4.16824	6.93932e-07	9.85384e-05	4.96305	Brain_Putamen_basal_ganglia	2.26419e-05	0.00432489	4.23711	1.12036e-09	4.01615e-07	6.09125	NA	NA	NA	NA	NA	NA	0	1	1	0	2	NA	NA	0.871947	-4.88293	-0.357116	-6.2475	NA	NA	NA	NA	0.383237	1.04519e-06	0.721005	4.17072e-10	NA	NA	NA	NA	0.896733	0.000132549	0.956147	1.36407e-07	NA	NA
MLX	NA	NA	NA	NA	NA	NA	Thyroid	3.06957e-05	0.00460718	4.16824	6.93932e-07	9.85384e-05	4.96305	Brain_Spinal_cord_cervical_c-1	2.26419e-05	0.00382256	-4.23711	1.12036e-09	3.60893e-07	-6.09125	NA	NA	NA	NA	NA	NA	0	1	1	0	2	NA	NA	0.871947	-4.88293	0.357116	6.2475	NA	NA	NA	NA	0.383237	1.04519e-06	0.721005	4.17072e-10	NA	NA	NA	NA	0.896733	0.000132549	0.95823	1.42561e-07	NA	NA
MLX	NA	NA	NA	NA	NA	NA	Thyroid	3.06957e-05	0.00460718	4.16824	6.93932e-07	9.85384e-05	4.96305	Breast_Mammary_Tissue	2.26419e-05	0.00294475	4.23711	1.12036e-09	2.71995e-07	6.09125	NA	NA	NA	NA	NA	NA	0	1	1	0	2	NA	NA	0.871947	-4.88293	-0.357116	-6.2475	NA	NA	NA	NA	0.383237	1.04519e-06	0.721005	4.17072e-10	NA	NA	NA	NA	0.896733	0.000132549	0.960781	1.05762e-07	NA	NA
MLX	NA	NA	NA	NA	NA	NA	Thyroid	3.06957e-05	0.00460718	4.16824	6.93932e-07	9.85384e-05	4.96305	Cells_Cultured_fibroblasts	1.47144e-05	0.00210647	-4.33292	5.14719e-10	1.37605e-07	-6.21455	NA	NA	NA	NA	NA	NA	0	1	1	0	2	NA	NA	0.871947	-4.88293	0.326076	6.35998	NA	NA	NA	NA	0.383237	1.04519e-06	0.744367	2.01783e-10	NA	NA	NA	NA	0.896733	0.000132549	0.95875	6.04546e-08	NA	NA
MLX	NA	NA	NA	NA	NA	NA	Thyroid	3.06957e-05	0.00460718	4.16824	6.93932e-07	9.85384e-05	4.96305	Cells_EBV-transformed_lymphocytes	2.26419e-05	0.00280639	-4.23711	1.12036e-09	2.39337e-07	-6.09125	NA	NA	NA	NA	NA	NA	0	1	1	0	2	NA	NA	0.871947	-4.88293	0.357116	6.2475	NA	NA	NA	NA	0.383237	1.04519e-06	0.721005	4.17072e-10	NA	NA	NA	NA	0.896733	0.000132549	0.953511	9.12509e-08	NA	NA
MLX	NA	NA	NA	NA	NA	NA	Thyroid	3.06957e-05	0.00460718	4.16824	6.93932e-07	9.85384e-05	4.96305	Colon_Sigmoid	1.47144e-05	0.00216813	-4.33292	5.14719e-10	1.31477e-07	-6.21455	NA	NA	NA	NA	NA	NA	0	1	1	0	2	NA	NA	0.871947	-4.88293	0.326076	6.35998	NA	NA	NA	NA	0.383237	1.04519e-06	0.744367	2.01783e-10	NA	NA	NA	NA	0.896733	0.000132549	0.966666	5.74029e-08	NA	NA
MLX	NA	NA	NA	NA	NA	NA	Thyroid	3.06957e-05	0.00460718	4.16824	6.93932e-07	9.85384e-05	4.96305	Colon_Transverse	1.47144e-05	0.002288	-4.33292	5.14719e-10	1.48986e-07	-6.21455	NA	NA	NA	NA	NA	NA	0	1	1	0	2	NA	NA	0.871947	-4.88293	0.326076	6.35998	NA	NA	NA	NA	0.383237	1.04519e-06	0.744367	2.01783e-10	NA	NA	NA	NA	0.896733	0.000132549	0.965064	6.30029e-08	NA	NA
MLX	NA	NA	NA	NA	NA	NA	Thyroid	3.06957e-05	0.00460718	4.16824	6.93932e-07	9.85384e-05	4.96305	Esophagus_Gastroesophageal_Junction	1.47144e-05	0.00207802	-4.33292	5.14719e-10	1.36599e-07	-6.21455	NA	NA	NA	NA	NA	NA	0	1	1	0	2	NA	NA	0.871947	-4.88293	0.326076	6.35998	NA	NA	NA	NA	0.383237	1.04519e-06	0.744367	2.01783e-10	NA	NA	NA	NA	0.896733	0.000132549	0.963218	5.57421e-08	NA	NA
MLX	NA	NA	NA	NA	NA	NA	Thyroid	3.06957e-05	0.00460718	4.16824	6.93932e-07	9.85384e-05	4.96305	Esophagus_Mucosa	1.47144e-05	0.00216368	-4.33292	5.14719e-10	1.32376e-07	-6.21455	NA	NA	NA	NA	NA	NA	0	1	1	0	2	NA	NA	0.871947	-4.88293	0.326076	6.35998	NA	NA	NA	NA	0.383237	1.04519e-06	0.744367	2.01783e-10	NA	NA	NA	NA	0.896733	0.000132549	0.963211	5.73475e-08	NA	NA
MLX	NA	NA	NA	NA	NA	NA	Thyroid	3.06957e-05	0.00460718	4.16824	6.93932e-07	9.85384e-05	4.96305	Esophagus_Muscularis	1.47144e-05	0.00218199	-4.33292	5.14719e-10	1.42084e-07	-6.21455	NA	NA	NA	NA	NA	NA	0	1	1	0	2	NA	NA	0.871947	-4.88293	0.326076	6.35998	NA	NA	NA	NA	0.383237	1.04519e-06	0.744367	2.01783e-10	NA	NA	NA	NA	0.896733	0.000132549	0.964001	5.75208e-08	NA	NA
MLX	NA	NA	NA	NA	NA	NA	Thyroid	3.06957e-05	0.00460718	4.16824	6.93932e-07	9.85384e-05	4.96305	Heart_Atrial_Appendage	2.26419e-05	0.00351576	-4.23711	1.12036e-09	3.08281e-07	-6.09125	NA	NA	NA	NA	NA	NA	0	1	1	0	2	NA	NA	0.871947	-4.88293	0.357116	6.2475	NA	NA	NA	NA	0.383237	1.04519e-06	0.721005	4.17072e-10	NA	NA	NA	NA	0.896733	0.000132549	0.958842	1.14911e-07	NA	NA
MLX	NA	NA	NA	NA	NA	NA	Thyroid	3.06957e-05	0.00460718	4.16824	6.93932e-07	9.85384e-05	4.96305	Heart_Left_Ventricle	2.26419e-05	0.00365493	4.23711	1.12036e-09	3.14195e-07	6.09125	NA	NA	NA	NA	NA	NA	0	1	1	0	2	NA	NA	0.871947	-4.88293	-0.357116	-6.2475	NA	NA	NA	NA	0.383237	1.04519e-06	0.721005	4.17072e-10	NA	NA	NA	NA	0.896733	0.000132549	0.958418	1.1161e-07	NA	NA
MLX	NA	NA	NA	NA	NA	NA	Thyroid	3.06957e-05	0.00460718	4.16824	6.93932e-07	9.85384e-05	4.96305	Liver	1.47144e-05	0.00267761	-4.33292	5.14719e-10	1.66526e-07	-6.21455	NA	NA	NA	NA	NA	NA	0	1	1	0	2	NA	NA	0.871947	-4.88293	0.326076	6.35998	NA	NA	NA	NA	0.383237	1.04519e-06	0.744367	2.01783e-10	NA	NA	NA	NA	0.896733	0.000132549	0.955846	7.20052e-08	NA	NA
MLX	NA	NA	NA	NA	NA	NA	Thyroid	3.06957e-05	0.00460718	4.16824	6.93932e-07	9.85384e-05	4.96305	Lung	2.26419e-05	0.00292157	4.23711	1.12036e-09	2.77735e-07	6.09125	NA	NA	NA	NA	NA	NA	0	1	1	0	2	NA	NA	0.871947	-4.88293	-0.357116	-6.2475	NA	NA	NA	NA	0.383237	1.04519e-06	0.721005	4.17072e-10	NA	NA	NA	NA	0.896733	0.000132549	0.958518	1.10577e-07	NA	NA
MLX	NA	NA	NA	NA	NA	NA	Thyroid	3.06957e-05	0.00460718	4.16824	6.93932e-07	9.85384e-05	4.96305	Minor_Salivary_Gland	2.26419e-05	0.00322139	4.23711	1.12036e-09	2.83545e-07	6.09125	NA	NA	NA	NA	NA	NA	0	1	1	0	2	NA	NA	0.871947	-4.88293	-0.357116	-6.2475	NA	NA	NA	NA	0.383237	1.04519e-06	0.721005	4.17072e-10	NA	NA	NA	NA	0.896733	0.000132549	0.958233	1.17428e-07	NA	NA
MLX	NA	NA	NA	NA	NA	NA	Thyroid	3.06957e-05	0.00460718	4.16824	6.93932e-07	9.85384e-05	4.96305	Muscle_Skeletal	1.47144e-05	0.00243728	-4.33292	5.14719e-10	1.48916e-07	-6.21455	NA	NA	NA	NA	NA	NA	0	1	1	0	2	NA	NA	0.871947	-4.88293	0.326076	6.35998	NA	NA	NA	NA	0.383237	1.04519e-06	0.744367	2.01783e-10	NA	NA	NA	NA	0.896733	0.000132549	0.958028	6.23903e-08	NA	NA
MLX	NA	NA	NA	NA	NA	NA	Thyroid	3.06957e-05	0.00460718	4.16824	6.93932e-07	9.85384e-05	4.96305	Nerve_Tibial	1.47144e-05	0.00224464	-4.33292	5.14719e-10	1.3436e-07	-6.21455	NA	NA	NA	NA	NA	NA	0	1	1	0	2	NA	NA	0.871947	-4.88293	0.326076	6.35998	NA	NA	NA	NA	0.383237	1.04519e-06	0.744367	2.01783e-10	NA	NA	NA	NA	0.896733	0.000132549	0.963276	5.91078e-08	NA	NA
MLX	NA	NA	NA	NA	NA	NA	Thyroid	3.06957e-05	0.00460718	4.16824	6.93932e-07	9.85384e-05	4.96305	Ovary	2.26419e-05	0.00314433	4.23711	1.12036e-09	3.21444e-07	6.09125	NA	NA	NA	NA	NA	NA	0	1	1	0	2	NA	NA	0.871947	-4.88293	-0.357116	-6.2475	NA	NA	NA	NA	0.383237	1.04519e-06	0.721005	4.17072e-10	NA	NA	NA	NA	0.896733	0.000132549	0.963542	1.1843e-07	NA	NA
MLX	NA	NA	NA	NA	NA	NA	Thyroid	3.06957e-05	0.00460718	4.16824	6.93932e-07	9.85384e-05	4.96305	Pancreas	2.26419e-05	0.00350429	4.23711	1.12036e-09	3.52468e-07	6.09125	NA	NA	NA	NA	NA	NA	0	1	1	0	2	NA	NA	0.871947	-4.88293	-0.357116	-6.2475	NA	NA	NA	NA	0.383237	1.04519e-06	0.721005	4.17072e-10	NA	NA	NA	NA	0.896733	0.000132549	0.959941	1.3011e-07	NA	NA
MLX	NA	NA	NA	NA	NA	NA	Thyroid	3.06957e-05	0.00460718	4.16824	6.93932e-07	9.85384e-05	4.96305	Pituitary	2.26419e-05	0.00332249	4.23711	1.12036e-09	2.96895e-07	6.09125	NA	NA	NA	NA	NA	NA	0	1	1	0	2	NA	NA	0.871947	-4.88293	-0.357116	-6.2475	NA	NA	NA	NA	0.383237	1.04519e-06	0.721005	4.17072e-10	NA	NA	NA	NA	0.896733	0.000132549	0.965294	1.15384e-07	NA	NA
MLX	NA	NA	NA	NA	NA	NA	Thyroid	3.06957e-05	0.00460718	4.16824	6.93932e-07	9.85384e-05	4.96305	Prostate	1.47144e-05	0.00221784	-4.33292	5.14719e-10	1.35598e-07	-6.21455	NA	NA	NA	NA	NA	NA	0	1	1	0	2	NA	NA	0.871947	-4.88293	0.326076	6.35998	NA	NA	NA	NA	0.383237	1.04519e-06	0.744367	2.01783e-10	NA	NA	NA	NA	0.896733	0.000132549	0.962193	6.11253e-08	NA	NA
MLX	NA	NA	NA	NA	NA	NA	Thyroid	3.06957e-05	0.00460718	4.16824	6.93932e-07	9.85384e-05	4.96305	Skin_Not_Sun_Exposed_Suprapubic	2.26419e-05	0.00316996	4.23711	1.12036e-09	3.07677e-07	6.09125	NA	NA	NA	NA	NA	NA	0	1	1	0	2	NA	NA	0.871947	-4.88293	-0.357116	-6.2475	NA	NA	NA	NA	0.383237	1.04519e-06	0.721005	4.17072e-10	NA	NA	NA	NA	0.896733	0.000132549	0.962352	1.09776e-07	NA	NA
MLX	NA	NA	NA	NA	NA	NA	Thyroid	3.06957e-05	0.00460718	4.16824	6.93932e-07	9.85384e-05	4.96305	Skin_Sun_Exposed_Lower_leg	1.47144e-05	0.00229871	-4.33292	5.14719e-10	1.29603e-07	-6.21455	NA	NA	NA	NA	NA	NA	0	1	1	0	2	NA	NA	0.871947	-4.88293	0.326076	6.35998	NA	NA	NA	NA	0.383237	1.04519e-06	0.744367	2.01783e-10	NA	NA	NA	NA	0.896733	0.000132549	0.966375	5.49045e-08	NA	NA
MLX	NA	NA	NA	NA	NA	NA	Thyroid	3.06957e-05	0.00460718	4.16824	6.93932e-07	9.85384e-05	4.96305	Small_Intestine_Terminal_Ileum	2.26419e-05	0.0031311	4.23711	1.12036e-09	2.9935e-07	6.09125	NA	NA	NA	NA	NA	NA	0	1	1	0	2	NA	NA	0.871947	-4.88293	-0.357116	-6.2475	NA	NA	NA	NA	0.383237	1.04519e-06	0.721005	4.17072e-10	NA	NA	NA	NA	0.896733	0.000132549	0.962503	1.11936e-07	NA	NA
MLX	NA	NA	NA	NA	NA	NA	Thyroid	3.06957e-05	0.00460718	4.16824	6.93932e-07	9.85384e-05	4.96305	Spleen	1.47144e-05	0.00230746	-4.33292	5.14719e-10	1.37181e-07	-6.21455	NA	NA	NA	NA	NA	NA	0	1	1	0	2	NA	NA	0.871947	-4.88293	0.326076	6.35998	NA	NA	NA	NA	0.383237	1.04519e-06	0.744367	2.01783e-10	NA	NA	NA	NA	0.896733	0.000132549	0.960235	5.78654e-08	NA	NA
MLX	NA	NA	NA	NA	NA	NA	Thyroid	3.06957e-05	0.00460718	4.16824	6.93932e-07	9.85384e-05	4.96305	Stomach	2.26419e-05	0.0033146	4.23711	1.12036e-09	3.08797e-07	6.09125	NA	NA	NA	NA	NA	NA	0	1	1	0	2	NA	NA	0.871947	-4.88293	-0.357116	-6.2475	NA	NA	NA	NA	0.383237	1.04519e-06	0.721005	4.17072e-10	NA	NA	NA	NA	0.896733	0.000132549	0.960132	1.28346e-07	NA	NA
MLX	NA	NA	NA	NA	NA	NA	Thyroid	3.06957e-05	0.00460718	4.16824	6.93932e-07	9.85384e-05	4.96305	Testis	1.47144e-05	0.00267225	-4.33292	5.14719e-10	1.60735e-07	-6.21455	NA	NA	NA	NA	NA	NA	0	1	1	0	2	NA	NA	0.871947	-4.88293	0.326076	6.35998	NA	NA	NA	NA	0.383237	1.04519e-06	0.744367	2.01783e-10	NA	NA	NA	NA	0.896733	0.000132549	0.966846	6.71285e-08	NA	NA
MLX	NA	NA	NA	NA	NA	NA	Thyroid	3.06957e-05	0.00460718	4.16824	6.93932e-07	9.85384e-05	4.96305	Thyroid	2.26419e-05	0.00288434	4.23711	1.12036e-09	2.97371e-07	6.09125	NA	NA	NA	NA	NA	NA	0	1	1	0	2	NA	NA	0.871947	-4.88293	-0.357116	-6.2475	NA	NA	NA	NA	0.383237	1.04519e-06	0.721005	4.17072e-10	NA	NA	NA	NA	0.896733	0.000132549	0.959702	1.14136e-07	NA	NA
MLX	NA	NA	NA	NA	NA	NA	Thyroid	3.06957e-05	0.00460718	4.16824	6.93932e-07	9.85384e-05	4.96305	Uterus	1.47144e-05	0.00228536	-4.33292	5.14719e-10	1.51733e-07	-6.21455	NA	NA	NA	NA	NA	NA	0	1	1	0	2	NA	NA	0.871947	-4.88293	0.326076	6.35998	NA	NA	NA	NA	0.383237	1.04519e-06	0.744367	2.01783e-10	NA	NA	NA	NA	0.896733	0.000132549	0.961748	6.32912e-08	NA	NA
MLX	NA	NA	NA	NA	NA	NA	Thyroid	3.06957e-05	0.00460718	4.16824	6.93932e-07	9.85384e-05	4.96305	Vagina	1.47144e-05	0.00236488	-4.33292	5.14719e-10	1.58662e-07	-6.21455	NA	NA	NA	NA	NA	NA	0	1	1	0	2	NA	NA	0.871947	-4.88293	0.326076	6.35998	NA	NA	NA	NA	0.383237	1.04519e-06	0.744367	2.01783e-10	NA	NA	NA	NA	0.896733	0.000132549	0.965563	7.10276e-08	NA	NA
MLX	NA	NA	NA	NA	NA	NA	Thyroid	3.06957e-05	0.00460718	4.16824	6.93932e-07	9.85384e-05	4.96305	Whole_Blood	2.26419e-05	0.00314491	4.23711	1.12036e-09	2.69718e-07	6.09125	NA	NA	NA	NA	NA	NA	0	1	1	0	2	NA	NA	0.871947	-4.88293	-0.357116	-6.2475	NA	NA	NA	NA	0.383237	1.04519e-06	0.721005	4.17072e-10	NA	NA	NA	NA	0.896733	0.000132549	0.958196	1.02969e-07	NA	NA
MLX	NA	NA	NA	NA	NA	NA	Thyroid	3.06957e-05	0.00460718	4.16824	6.93932e-07	9.85384e-05	4.96305	smultixcan	1.47144e-05	0.00220475	-4.33292	5.14719e-10	1.29657e-07	-6.21455	NA	NA	NA	NA	NA	NA	0	1	1	0	2	NA	NA	0.871947	-4.88293	0.326076	6.35998	NA	NA	NA	NA	0.383237	1.04519e-06	0.744367	2.01783e-10	NA	NA	NA	NA	0.896733	0.000132549	0.962056	5.63146e-08	NA	NA
MLX	NA	NA	NA	NA	NA	NA	smultixcan	7.49185e-05	0.00454233	-0.566211	1.24951e-09	1.70165e-07	-0.530158	Adipose_Subcutaneous	2.26419e-05	0.00306849	4.23711	1.12036e-09	2.85561e-07	6.09125	NA	NA	NA	NA	NA	NA	0	1	1	0	2	NA	NA	-0.284943	0.564766	-0.357116	-6.2475	NA	NA	NA	NA	0.92721	8.37975e-10	0.721005	4.17072e-10	NA	NA	NA	NA	0.982558	1.12104e-07	0.96079	1.10728e-07	NA	NA
MLX	NA	NA	NA	NA	NA	NA	smultixcan	7.49185e-05	0.00454233	-0.566211	1.24951e-09	1.70165e-07	-0.530158	Adipose_Visceral_Omentum	2.26419e-05	0.00293457	-4.23711	1.12036e-09	2.9013e-07	-6.09125	NA	NA	NA	NA	NA	NA	0	1	1	0	2	NA	NA	-0.284943	0.564766	0.357116	6.2475	NA	NA	NA	NA	0.92721	8.37975e-10	0.721005	4.17072e-10	NA	NA	NA	NA	0.982558	1.12104e-07	0.956761	1.08145e-07	NA	NA
MLX	NA	NA	NA	NA	NA	NA	smultixcan	7.49185e-05	0.00454233	-0.566211	1.24951e-09	1.70165e-07	-0.530158	Adrenal_Gland	1.47144e-05	0.00202869	-4.33292	5.14719e-10	1.39756e-07	-6.21455	NA	NA	NA	NA	NA	NA	0	1	1	0	2	NA	NA	-0.284943	0.564766	0.326076	6.35998	NA	NA	NA	NA	0.92721	8.37975e-10	0.744367	2.01783e-10	NA	NA	NA	NA	0.982558	1.12104e-07	0.961086	5.679e-08	NA	NA
MLX	NA	NA	NA	NA	NA	NA	smultixcan	7.49185e-05	0.00454233	-0.566211	1.24951e-09	1.70165e-07	-0.530158	Artery_Aorta	2.26419e-05	0.00310032	4.23711	1.12036e-09	2.69293e-07	6.09125	NA	NA	NA	NA	NA	NA	0	1	1	0	2	NA	NA	-0.284943	0.564766	-0.357116	-6.2475	NA	NA	NA	NA	0.92721	8.37975e-10	0.721005	4.17072e-10	NA	NA	NA	NA	0.982558	1.12104e-07	0.95797	1.06666e-07	NA	NA
MLX	NA	NA	NA	NA	NA	NA	smultixcan	7.49185e-05	0.00454233	-0.566211	1.24951e-09	1.70165e-07	-0.530158	Artery_Coronary	2.26419e-05	0.00301365	4.23711	1.12036e-09	2.96816e-07	6.09125	NA	NA	NA	NA	NA	NA	0	1	1	0	2	NA	NA	-0.284943	0.564766	-0.357116	-6.2475	NA	NA	NA	NA	0.92721	8.37975e-10	0.721005	4.17072e-10	NA	NA	NA	NA	0.982558	1.12104e-07	0.952225	1.14152e-07	NA	NA
MLX	NA	NA	NA	NA	NA	NA	smultixcan	7.49185e-05	0.00454233	-0.566211	1.24951e-09	1.70165e-07	-0.530158	Artery_Tibial	1.47144e-05	0.00209992	-4.33292	5.14719e-10	1.33807e-07	-6.21455	NA	NA	NA	NA	NA	NA	0	1	1	0	2	NA	NA	-0.284943	0.564766	0.326076	6.35998	NA	NA	NA	NA	0.92721	8.37975e-10	0.744367	2.01783e-10	NA	NA	NA	NA	0.982558	1.12104e-07	0.966006	6.05779e-08	NA	NA
MLX	NA	NA	NA	NA	NA	NA	smultixcan	7.49185e-05	0.00454233	-0.566211	1.24951e-09	1.70165e-07	-0.530158	Brain_Amygdala	2.26419e-05	0.00485776	4.23711	1.12036e-09	4.52512e-07	6.09125	NA	NA	NA	NA	NA	NA	0	1	1	0	2	NA	NA	-0.284943	0.564766	-0.357116	-6.2475	NA	NA	NA	NA	0.92721	8.37975e-10	0.721005	4.17072e-10	NA	NA	NA	NA	0.982558	1.12104e-07	0.964029	1.57053e-07	NA	NA
MLX	NA	NA	NA	NA	NA	NA	smultixcan	7.49185e-05	0.00454233	-0.566211	1.24951e-09	1.70165e-07	-0.530158	Brain_Anterior_cingulate_cortex_BA24	1.47144e-05	0.00267393	-4.33292	5.14719e-10	1.56736e-07	-6.21455	NA	NA	NA	NA	NA	NA	0	1	1	0	2	NA	NA	-0.284943	0.564766	0.326076	6.35998	NA	NA	NA	NA	0.92721	8.37975e-10	0.744367	2.01783e-10	NA	NA	NA	NA	0.982558	1.12104e-07	0.960813	6.81304e-08	NA	NA
MLX	NA	NA	NA	NA	NA	NA	smultixcan	7.49185e-05	0.00454233	-0.566211	1.24951e-09	1.70165e-07	-0.530158	Brain_Caudate_basal_ganglia	2.26419e-05	0.00372138	-4.23711	1.12036e-09	3.17706e-07	-6.09125	NA	NA	NA	NA	NA	NA	0	1	1	0	2	NA	NA	-0.284943	0.564766	0.357116	6.2475	NA	NA	NA	NA	0.92721	8.37975e-10	0.721005	4.17072e-10	NA	NA	NA	NA	0.982558	1.12104e-07	0.960353	1.16041e-07	NA	NA
MLX	NA	NA	NA	NA	NA	NA	smultixcan	7.49185e-05	0.00454233	-0.566211	1.24951e-09	1.70165e-07	-0.530158	Brain_Cerebellar_Hemisphere	1.47144e-05	0.0022133	-4.33292	5.14719e-10	1.32288e-07	-6.21455	NA	NA	NA	NA	NA	NA	0	1	1	0	2	NA	NA	-0.284943	0.564766	0.326076	6.35998	NA	NA	NA	NA	0.92721	8.37975e-10	0.744367	2.01783e-10	NA	NA	NA	NA	0.982558	1.12104e-07	0.966736	5.77784e-08	NA	NA
MLX	NA	NA	NA	NA	NA	NA	smultixcan	7.49185e-05	0.00454233	-0.566211	1.24951e-09	1.70165e-07	-0.530158	Brain_Cerebellum	1.47144e-05	0.00232457	-4.33292	5.14719e-10	1.42352e-07	-6.21455	NA	NA	NA	NA	NA	NA	0	1	1	0	2	NA	NA	-0.284943	0.564766	0.326076	6.35998	NA	NA	NA	NA	0.92721	8.37975e-10	0.744367	2.01783e-10	NA	NA	NA	NA	0.982558	1.12104e-07	0.966172	6.18263e-08	NA	NA
MLX	NA	NA	NA	NA	NA	NA	smultixcan	7.49185e-05	0.00454233	-0.566211	1.24951e-09	1.70165e-07	-0.530158	Brain_Cortex	1.47144e-05	0.00227626	-4.33292	5.14719e-10	1.54009e-07	-6.21455	NA	NA	NA	NA	NA	NA	0	1	1	0	2	NA	NA	-0.284943	0.564766	0.326076	6.35998	NA	NA	NA	NA	0.92721	8.37975e-10	0.744367	2.01783e-10	NA	NA	NA	NA	0.982558	1.12104e-07	0.963091	6.11935e-08	NA	NA
MLX	NA	NA	NA	NA	NA	NA	smultixcan	7.49185e-05	0.00454233	-0.566211	1.24951e-09	1.70165e-07	-0.530158	Brain_Frontal_Cortex_BA9	2.26419e-05	0.0036582	4.23711	1.12036e-09	3.15435e-07	6.09125	NA	NA	NA	NA	NA	NA	0	1	1	0	2	NA	NA	-0.284943	0.564766	-0.357116	-6.2475	NA	NA	NA	NA	0.92721	8.37975e-10	0.721005	4.17072e-10	NA	NA	NA	NA	0.982558	1.12104e-07	0.957754	1.14022e-07	NA	NA
MLX	NA	NA	NA	NA	NA	NA	smultixcan	7.49185e-05	0.00454233	-0.566211	1.24951e-09	1.70165e-07	-0.530158	Brain_Hippocampus	2.26419e-05	0.00460898	-4.23711	1.12036e-09	5.00369e-07	-6.09125	NA	NA	NA	NA	NA	NA	0	1	1	0	2	NA	NA	-0.284943	0.564766	0.357116	6.2475	NA	NA	NA	NA	0.92721	8.37975e-10	0.721005	4.17072e-10	NA	NA	NA	NA	0.982558	1.12104e-07	0.963078	1.88632e-07	NA	NA
MLX	NA	NA	NA	NA	NA	NA	smultixcan	7.49185e-05	0.00454233	-0.566211	1.24951e-09	1.70165e-07	-0.530158	Brain_Hypothalamus	2.26419e-05	0.00434053	4.23711	1.12036e-09	3.62623e-07	6.09125	NA	NA	NA	NA	NA	NA	0	1	1	0	2	NA	NA	-0.284943	0.564766	-0.357116	-6.2475	NA	NA	NA	NA	0.92721	8.37975e-10	0.721005	4.17072e-10	NA	NA	NA	NA	0.982558	1.12104e-07	0.961006	1.37124e-07	NA	NA
MLX	NA	NA	NA	NA	NA	NA	smultixcan	7.49185e-05	0.00454233	-0.566211	1.24951e-09	1.70165e-07	-0.530158	Brain_Nucleus_accumbens_basal_ganglia	2.26419e-05	0.00363484	4.23711	1.12036e-09	3.46438e-07	6.09125	NA	NA	NA	NA	NA	NA	0	1	1	0	2	NA	NA	-0.284943	0.564766	-0.357116	-6.2475	NA	NA	NA	NA	0.92721	8.37975e-10	0.721005	4.17072e-10	NA	NA	NA	NA	0.982558	1.12104e-07	0.95878	1.2109e-07	NA	NA
MLX	NA	NA	NA	NA	NA	NA	smultixcan	7.49185e-05	0.00454233	-0.566211	1.24951e-09	1.70165e-07	-0.530158	Brain_Putamen_basal_ganglia	2.26419e-05	0.00432489	4.23711	1.12036e-09	4.01615e-07	6.09125	NA	NA	NA	NA	NA	NA	0	1	1	0	2	NA	NA	-0.284943	0.564766	-0.357116	-6.2475	NA	NA	NA	NA	0.92721	8.37975e-10	0.721005	4.17072e-10	NA	NA	NA	NA	0.982558	1.12104e-07	0.956147	1.36407e-07	NA	NA
MLX	NA	NA	NA	NA	NA	NA	smultixcan	7.49185e-05	0.00454233	-0.566211	1.24951e-09	1.70165e-07	-0.530158	Brain_Spinal_cord_cervical_c-1	2.26419e-05	0.00382256	-4.23711	1.12036e-09	3.60893e-07	-6.09125	NA	NA	NA	NA	NA	NA	0	1	1	0	2	NA	NA	-0.284943	0.564766	0.357116	6.2475	NA	NA	NA	NA	0.92721	8.37975e-10	0.721005	4.17072e-10	NA	NA	NA	NA	0.982558	1.12104e-07	0.95823	1.42561e-07	NA	NA
MLX	NA	NA	NA	NA	NA	NA	smultixcan	7.49185e-05	0.00454233	-0.566211	1.24951e-09	1.70165e-07	-0.530158	Breast_Mammary_Tissue	2.26419e-05	0.00294475	4.23711	1.12036e-09	2.71995e-07	6.09125	NA	NA	NA	NA	NA	NA	0	1	1	0	2	NA	NA	-0.284943	0.564766	-0.357116	-6.2475	NA	NA	NA	NA	0.92721	8.37975e-10	0.721005	4.17072e-10	NA	NA	NA	NA	0.982558	1.12104e-07	0.960781	1.05762e-07	NA	NA
MLX	NA	NA	NA	NA	NA	NA	smultixcan	7.49185e-05	0.00454233	-0.566211	1.24951e-09	1.70165e-07	-0.530158	Cells_Cultured_fibroblasts	1.47144e-05	0.00210647	-4.33292	5.14719e-10	1.37605e-07	-6.21455	NA	NA	NA	NA	NA	NA	0	1	1	0	2	NA	NA	-0.284943	0.564766	0.326076	6.35998	NA	NA	NA	NA	0.92721	8.37975e-10	0.744367	2.01783e-10	NA	NA	NA	NA	0.982558	1.12104e-07	0.95875	6.04546e-08	NA	NA
MLX	NA	NA	NA	NA	NA	NA	smultixcan	7.49185e-05	0.00454233	-0.566211	1.24951e-09	1.70165e-07	-0.530158	Cells_EBV-transformed_lymphocytes	2.26419e-05	0.00280639	-4.23711	1.12036e-09	2.39337e-07	-6.09125	NA	NA	NA	NA	NA	NA	0	1	1	0	2	NA	NA	-0.284943	0.564766	0.357116	6.2475	NA	NA	NA	NA	0.92721	8.37975e-10	0.721005	4.17072e-10	NA	NA	NA	NA	0.982558	1.12104e-07	0.953511	9.12509e-08	NA	NA
MLX	NA	NA	NA	NA	NA	NA	smultixcan	7.49185e-05	0.00454233	-0.566211	1.24951e-09	1.70165e-07	-0.530158	Colon_Sigmoid	1.47144e-05	0.00216813	-4.33292	5.14719e-10	1.31477e-07	-6.21455	NA	NA	NA	NA	NA	NA	0	1	1	0	2	NA	NA	-0.284943	0.564766	0.326076	6.35998	NA	NA	NA	NA	0.92721	8.37975e-10	0.744367	2.01783e-10	NA	NA	NA	NA	0.982558	1.12104e-07	0.966666	5.74029e-08	NA	NA
MLX	NA	NA	NA	NA	NA	NA	smultixcan	7.49185e-05	0.00454233	-0.566211	1.24951e-09	1.70165e-07	-0.530158	Colon_Transverse	1.47144e-05	0.002288	-4.33292	5.14719e-10	1.48986e-07	-6.21455	NA	NA	NA	NA	NA	NA	0	1	1	0	2	NA	NA	-0.284943	0.564766	0.326076	6.35998	NA	NA	NA	NA	0.92721	8.37975e-10	0.744367	2.01783e-10	NA	NA	NA	NA	0.982558	1.12104e-07	0.965064	6.30029e-08	NA	NA
MLX	NA	NA	NA	NA	NA	NA	smultixcan	7.49185e-05	0.00454233	-0.566211	1.24951e-09	1.70165e-07	-0.530158	Esophagus_Gastroesophageal_Junction	1.47144e-05	0.00207802	-4.33292	5.14719e-10	1.36599e-07	-6.21455	NA	NA	NA	NA	NA	NA	0	1	1	0	2	NA	NA	-0.284943	0.564766	0.326076	6.35998	NA	NA	NA	NA	0.92721	8.37975e-10	0.744367	2.01783e-10	NA	NA	NA	NA	0.982558	1.12104e-07	0.963218	5.57421e-08	NA	NA
MLX	NA	NA	NA	NA	NA	NA	smultixcan	7.49185e-05	0.00454233	-0.566211	1.24951e-09	1.70165e-07	-0.530158	Esophagus_Mucosa	1.47144e-05	0.00216368	-4.33292	5.14719e-10	1.32376e-07	-6.21455	NA	NA	NA	NA	NA	NA	0	1	1	0	2	NA	NA	-0.284943	0.564766	0.326076	6.35998	NA	NA	NA	NA	0.92721	8.37975e-10	0.744367	2.01783e-10	NA	NA	NA	NA	0.982558	1.12104e-07	0.963211	5.73475e-08	NA	NA
MLX	NA	NA	NA	NA	NA	NA	smultixcan	7.49185e-05	0.00454233	-0.566211	1.24951e-09	1.70165e-07	-0.530158	Esophagus_Muscularis	1.47144e-05	0.00218199	-4.33292	5.14719e-10	1.42084e-07	-6.21455	NA	NA	NA	NA	NA	NA	0	1	1	0	2	NA	NA	-0.284943	0.564766	0.326076	6.35998	NA	NA	NA	NA	0.92721	8.37975e-10	0.744367	2.01783e-10	NA	NA	NA	NA	0.982558	1.12104e-07	0.964001	5.75208e-08	NA	NA
MLX	NA	NA	NA	NA	NA	NA	smultixcan	7.49185e-05	0.00454233	-0.566211	1.24951e-09	1.70165e-07	-0.530158	Heart_Atrial_Appendage	2.26419e-05	0.00351576	-4.23711	1.12036e-09	3.08281e-07	-6.09125	NA	NA	NA	NA	NA	NA	0	1	1	0	2	NA	NA	-0.284943	0.564766	0.357116	6.2475	NA	NA	NA	NA	0.92721	8.37975e-10	0.721005	4.17072e-10	NA	NA	NA	NA	0.982558	1.12104e-07	0.958842	1.14911e-07	NA	NA
MLX	NA	NA	NA	NA	NA	NA	smultixcan	7.49185e-05	0.00454233	-0.566211	1.24951e-09	1.70165e-07	-0.530158	Heart_Left_Ventricle	2.26419e-05	0.00365493	4.23711	1.12036e-09	3.14195e-07	6.09125	NA	NA	NA	NA	NA	NA	0	1	1	0	2	NA	NA	-0.284943	0.564766	-0.357116	-6.2475	NA	NA	NA	NA	0.92721	8.37975e-10	0.721005	4.17072e-10	NA	NA	NA	NA	0.982558	1.12104e-07	0.958418	1.1161e-07	NA	NA
MLX	NA	NA	NA	NA	NA	NA	smultixcan	7.49185e-05	0.00454233	-0.566211	1.24951e-09	1.70165e-07	-0.530158	Liver	1.47144e-05	0.00267761	-4.33292	5.14719e-10	1.66526e-07	-6.21455	NA	NA	NA	NA	NA	NA	0	1	1	0	2	NA	NA	-0.284943	0.564766	0.326076	6.35998	NA	NA	NA	NA	0.92721	8.37975e-10	0.744367	2.01783e-10	NA	NA	NA	NA	0.982558	1.12104e-07	0.955846	7.20052e-08	NA	NA
MLX	NA	NA	NA	NA	NA	NA	smultixcan	7.49185e-05	0.00454233	-0.566211	1.24951e-09	1.70165e-07	-0.530158	Lung	2.26419e-05	0.00292157	4.23711	1.12036e-09	2.77735e-07	6.09125	NA	NA	NA	NA	NA	NA	0	1	1	0	2	NA	NA	-0.284943	0.564766	-0.357116	-6.2475	NA	NA	NA	NA	0.92721	8.37975e-10	0.721005	4.17072e-10	NA	NA	NA	NA	0.982558	1.12104e-07	0.958518	1.10577e-07	NA	NA
MLX	NA	NA	NA	NA	NA	NA	smultixcan	7.49185e-05	0.00454233	-0.566211	1.24951e-09	1.70165e-07	-0.530158	Minor_Salivary_Gland	2.26419e-05	0.00322139	4.23711	1.12036e-09	2.83545e-07	6.09125	NA	NA	NA	NA	NA	NA	0	1	1	0	2	NA	NA	-0.284943	0.564766	-0.357116	-6.2475	NA	NA	NA	NA	0.92721	8.37975e-10	0.721005	4.17072e-10	NA	NA	NA	NA	0.982558	1.12104e-07	0.958233	1.17428e-07	NA	NA
MLX	NA	NA	NA	NA	NA	NA	smultixcan	7.49185e-05	0.00454233	-0.566211	1.24951e-09	1.70165e-07	-0.530158	Muscle_Skeletal	1.47144e-05	0.00243728	-4.33292	5.14719e-10	1.48916e-07	-6.21455	NA	NA	NA	NA	NA	NA	0	1	1	0	2	NA	NA	-0.284943	0.564766	0.326076	6.35998	NA	NA	NA	NA	0.92721	8.37975e-10	0.744367	2.01783e-10	NA	NA	NA	NA	0.982558	1.12104e-07	0.958028	6.23903e-08	NA	NA
MLX	NA	NA	NA	NA	NA	NA	smultixcan	7.49185e-05	0.00454233	-0.566211	1.24951e-09	1.70165e-07	-0.530158	Nerve_Tibial	1.47144e-05	0.00224464	-4.33292	5.14719e-10	1.3436e-07	-6.21455	NA	NA	NA	NA	NA	NA	0	1	1	0	2	NA	NA	-0.284943	0.564766	0.326076	6.35998	NA	NA	NA	NA	0.92721	8.37975e-10	0.744367	2.01783e-10	NA	NA	NA	NA	0.982558	1.12104e-07	0.963276	5.91078e-08	NA	NA
MLX	NA	NA	NA	NA	NA	NA	smultixcan	7.49185e-05	0.00454233	-0.566211	1.24951e-09	1.70165e-07	-0.530158	Ovary	2.26419e-05	0.00314433	4.23711	1.12036e-09	3.21444e-07	6.09125	NA	NA	NA	NA	NA	NA	0	1	1	0	2	NA	NA	-0.284943	0.564766	-0.357116	-6.2475	NA	NA	NA	NA	0.92721	8.37975e-10	0.721005	4.17072e-10	NA	NA	NA	NA	0.982558	1.12104e-07	0.963542	1.1843e-07	NA	NA
MLX	NA	NA	NA	NA	NA	NA	smultixcan	7.49185e-05	0.00454233	-0.566211	1.24951e-09	1.70165e-07	-0.530158	Pancreas	2.26419e-05	0.00350429	4.23711	1.12036e-09	3.52468e-07	6.09125	NA	NA	NA	NA	NA	NA	0	1	1	0	2	NA	NA	-0.284943	0.564766	-0.357116	-6.2475	NA	NA	NA	NA	0.92721	8.37975e-10	0.721005	4.17072e-10	NA	NA	NA	NA	0.982558	1.12104e-07	0.959941	1.3011e-07	NA	NA
MLX	NA	NA	NA	NA	NA	NA	smultixcan	7.49185e-05	0.00454233	-0.566211	1.24951e-09	1.70165e-07	-0.530158	Pituitary	2.26419e-05	0.00332249	4.23711	1.12036e-09	2.96895e-07	6.09125	NA	NA	NA	NA	NA	NA	0	1	1	0	2	NA	NA	-0.284943	0.564766	-0.357116	-6.2475	NA	NA	NA	NA	0.92721	8.37975e-10	0.721005	4.17072e-10	NA	NA	NA	NA	0.982558	1.12104e-07	0.965294	1.15384e-07	NA	NA
MLX	NA	NA	NA	NA	NA	NA	smultixcan	7.49185e-05	0.00454233	-0.566211	1.24951e-09	1.70165e-07	-0.530158	Prostate	1.47144e-05	0.00221784	-4.33292	5.14719e-10	1.35598e-07	-6.21455	NA	NA	NA	NA	NA	NA	0	1	1	0	2	NA	NA	-0.284943	0.564766	0.326076	6.35998	NA	NA	NA	NA	0.92721	8.37975e-10	0.744367	2.01783e-10	NA	NA	NA	NA	0.982558	1.12104e-07	0.962193	6.11253e-08	NA	NA
MLX	NA	NA	NA	NA	NA	NA	smultixcan	7.49185e-05	0.00454233	-0.566211	1.24951e-09	1.70165e-07	-0.530158	Skin_Not_Sun_Exposed_Suprapubic	2.26419e-05	0.00316996	4.23711	1.12036e-09	3.07677e-07	6.09125	NA	NA	NA	NA	NA	NA	0	1	1	0	2	NA	NA	-0.284943	0.564766	-0.357116	-6.2475	NA	NA	NA	NA	0.92721	8.37975e-10	0.721005	4.17072e-10	NA	NA	NA	NA	0.982558	1.12104e-07	0.962352	1.09776e-07	NA	NA
MLX	NA	NA	NA	NA	NA	NA	smultixcan	7.49185e-05	0.00454233	-0.566211	1.24951e-09	1.70165e-07	-0.530158	Skin_Sun_Exposed_Lower_leg	1.47144e-05	0.00229871	-4.33292	5.14719e-10	1.29603e-07	-6.21455	NA	NA	NA	NA	NA	NA	0	1	1	0	2	NA	NA	-0.284943	0.564766	0.326076	6.35998	NA	NA	NA	NA	0.92721	8.37975e-10	0.744367	2.01783e-10	NA	NA	NA	NA	0.982558	1.12104e-07	0.966375	5.49045e-08	NA	NA
MLX	NA	NA	NA	NA	NA	NA	smultixcan	7.49185e-05	0.00454233	-0.566211	1.24951e-09	1.70165e-07	-0.530158	Small_Intestine_Terminal_Ileum	2.26419e-05	0.0031311	4.23711	1.12036e-09	2.9935e-07	6.09125	NA	NA	NA	NA	NA	NA	0	1	1	0	2	NA	NA	-0.284943	0.564766	-0.357116	-6.2475	NA	NA	NA	NA	0.92721	8.37975e-10	0.721005	4.17072e-10	NA	NA	NA	NA	0.982558	1.12104e-07	0.962503	1.11936e-07	NA	NA
MLX	NA	NA	NA	NA	NA	NA	smultixcan	7.49185e-05	0.00454233	-0.566211	1.24951e-09	1.70165e-07	-0.530158	Spleen	1.47144e-05	0.00230746	-4.33292	5.14719e-10	1.37181e-07	-6.21455	NA	NA	NA	NA	NA	NA	0	1	1	0	2	NA	NA	-0.284943	0.564766	0.326076	6.35998	NA	NA	NA	NA	0.92721	8.37975e-10	0.744367	2.01783e-10	NA	NA	NA	NA	0.982558	1.12104e-07	0.960235	5.78654e-08	NA	NA
MLX	NA	NA	NA	NA	NA	NA	smultixcan	7.49185e-05	0.00454233	-0.566211	1.24951e-09	1.70165e-07	-0.530158	Stomach	2.26419e-05	0.0033146	4.23711	1.12036e-09	3.08797e-07	6.09125	NA	NA	NA	NA	NA	NA	0	1	1	0	2	NA	NA	-0.284943	0.564766	-0.357116	-6.2475	NA	NA	NA	NA	0.92721	8.37975e-10	0.721005	4.17072e-10	NA	NA	NA	NA	0.982558	1.12104e-07	0.960132	1.28346e-07	NA	NA
MLX	NA	NA	NA	NA	NA	NA	smultixcan	7.49185e-05	0.00454233	-0.566211	1.24951e-09	1.70165e-07	-0.530158	Testis	1.47144e-05	0.00267225	-4.33292	5.14719e-10	1.60735e-07	-6.21455	NA	NA	NA	NA	NA	NA	0	1	1	0	2	NA	NA	-0.284943	0.564766	0.326076	6.35998	NA	NA	NA	NA	0.92721	8.37975e-10	0.744367	2.01783e-10	NA	NA	NA	NA	0.982558	1.12104e-07	0.966846	6.71285e-08	NA	NA
MLX	NA	NA	NA	NA	NA	NA	smultixcan	7.49185e-05	0.00454233	-0.566211	1.24951e-09	1.70165e-07	-0.530158	Thyroid	2.26419e-05	0.00288434	4.23711	1.12036e-09	2.97371e-07	6.09125	NA	NA	NA	NA	NA	NA	0	1	1	0	2	NA	NA	-0.284943	0.564766	-0.357116	-6.2475	NA	NA	NA	NA	0.92721	8.37975e-10	0.721005	4.17072e-10	NA	NA	NA	NA	0.982558	1.12104e-07	0.959702	1.14136e-07	NA	NA
MLX	NA	NA	NA	NA	NA	NA	smultixcan	7.49185e-05	0.00454233	-0.566211	1.24951e-09	1.70165e-07	-0.530158	Uterus	1.47144e-05	0.00228536	-4.33292	5.14719e-10	1.51733e-07	-6.21455	NA	NA	NA	NA	NA	NA	0	1	1	0	2	NA	NA	-0.284943	0.564766	0.326076	6.35998	NA	NA	NA	NA	0.92721	8.37975e-10	0.744367	2.01783e-10	NA	NA	NA	NA	0.982558	1.12104e-07	0.961748	6.32912e-08	NA	NA
MLX	NA	NA	NA	NA	NA	NA	smultixcan	7.49185e-05	0.00454233	-0.566211	1.24951e-09	1.70165e-07	-0.530158	Vagina	1.47144e-05	0.00236488	-4.33292	5.14719e-10	1.58662e-07	-6.21455	NA	NA	NA	NA	NA	NA	0	1	1	0	2	NA	NA	-0.284943	0.564766	0.326076	6.35998	NA	NA	NA	NA	0.92721	8.37975e-10	0.744367	2.01783e-10	NA	NA	NA	NA	0.982558	1.12104e-07	0.965563	7.10276e-08	NA	NA
MLX	NA	NA	NA	NA	NA	NA	smultixcan	7.49185e-05	0.00454233	-0.566211	1.24951e-09	1.70165e-07	-0.530158	Whole_Blood	2.26419e-05	0.00314491	4.23711	1.12036e-09	2.69718e-07	6.09125	NA	NA	NA	NA	NA	NA	0	1	1	0	2	NA	NA	-0.284943	0.564766	-0.357116	-6.2475	NA	NA	NA	NA	0.92721	8.37975e-10	0.721005	4.17072e-10	NA	NA	NA	NA	0.982558	1.12104e-07	0.958196	1.02969e-07	NA	NA
MLX	NA	NA	NA	NA	NA	NA	smultixcan	7.49185e-05	0.00454233	-0.566211	1.24951e-09	1.70165e-07	-0.530158	smultixcan	1.47144e-05	0.00220475	-4.33292	5.14719e-10	1.29657e-07	-6.21455	NA	NA	NA	NA	NA	NA	0	1	1	0	2	NA	NA	-0.284943	0.564766	0.326076	6.35998	NA	NA	NA	NA	0.92721	8.37975e-10	0.744367	2.01783e-10	NA	NA	NA	NA	0.982558	1.12104e-07	0.962056	5.63146e-08	NA	NA
MPI	NA	NA	NA	NA	NA	NA	Adipose_Subcutaneous	3.34851e-06	0.000732914	-4.6482	1.4266e-05	0.00133186	-4.33973	Adipose_Subcutaneous	5.81508e-05	0.00603539	4.02019	0.000164249	0.00741903	3.76847	NA	NA	NA	NA	NA	NA	0	1	1	0	2	NA	NA	-2.54617	3.95259	2.19753	-3.42706	NA	NA	NA	NA	0.0108911	7.73102e-05	0.027983	0.000610147	NA	NA	NA	NA	0.451649	0.00476856	0.51998	0.0184596	NA	NA
MPI	NA	NA	NA	NA	NA	NA	Adipose_Subcutaneous	3.34851e-06	0.000732914	-4.6482	1.4266e-05	0.00133186	-4.33973	Adipose_Visceral_Omentum	5.81508e-05	0.00595089	4.02019	0.000164249	0.00747702	3.76847	NA	NA	NA	NA	NA	NA	0	1	1	0	2	NA	NA	-2.54617	3.95259	2.19753	-3.42706	NA	NA	NA	NA	0.0108911	7.73102e-05	0.027983	0.000610147	NA	NA	NA	NA	0.451649	0.00476856	0.514724	0.0185115	NA	NA
MPI	NA	NA	NA	NA	NA	NA	Adipose_Subcutaneous	3.34851e-06	0.000732914	-4.6482	1.4266e-05	0.00133186	-4.33973	Adrenal_Gland	5.81508e-05	0.00591357	4.02019	0.000164249	0.00729973	3.76847	NA	NA	NA	NA	NA	NA	0	1	1	0	2	NA	NA	-2.54617	3.95259	2.19753	-3.42706	NA	NA	NA	NA	0.0108911	7.73102e-05	0.027983	0.000610147	NA	NA	NA	NA	0.451649	0.00476856	0.53483	0.017411	NA	NA
MPI	NA	NA	NA	NA	NA	NA	Adipose_Subcutaneous	3.34851e-06	0.000732914	-4.6482	1.4266e-05	0.00133186	-4.33973	Artery_Aorta	5.81508e-05	0.00617163	4.02019	0.000164249	0.00727429	3.76847	NA	NA	NA	NA	NA	NA	0	1	1	0	2	NA	NA	-2.54617	3.95259	2.19753	-3.42706	NA	NA	NA	NA	0.0108911	7.73102e-05	0.027983	0.000610147	NA	NA	NA	NA	0.451649	0.00476856	0.523507	0.0178191	NA	NA
MPI	NA	NA	NA	NA	NA	NA	Adipose_Subcutaneous	3.34851e-06	0.000732914	-4.6482	1.4266e-05	0.00133186	-4.33973	Artery_Coronary	5.81508e-05	0.0060287	4.02019	0.000164249	0.00774808	3.76847	NA	NA	NA	NA	NA	NA	0	1	1	0	2	NA	NA	-2.54617	3.95259	2.19753	-3.42706	NA	NA	NA	NA	0.0108911	7.73102e-05	0.027983	0.000610147	NA	NA	NA	NA	0.451649	0.00476856	0.51783	0.0190477	NA	NA
MPI	NA	NA	NA	NA	NA	NA	Adipose_Subcutaneous	3.34851e-06	0.000732914	-4.6482	1.4266e-05	0.00133186	-4.33973	Artery_Tibial	5.81508e-05	0.00598531	4.02019	0.000164249	0.00716233	3.76847	NA	NA	NA	NA	NA	NA	0	1	1	0	2	NA	NA	-2.54617	3.95259	2.19753	-3.42706	NA	NA	NA	NA	0.0108911	7.73102e-05	0.027983	0.000610147	NA	NA	NA	NA	0.451649	0.00476856	0.532858	0.0181161	NA	NA
MPI	NA	NA	NA	NA	NA	NA	Adipose_Subcutaneous	3.34851e-06	0.000732914	-4.6482	1.4266e-05	0.00133186	-4.33973	Brain_Amygdala	5.81508e-05	0.00961462	-4.02019	0.000164249	0.00908846	-3.76847	NA	NA	NA	NA	NA	NA	0	1	1	0	2	NA	NA	-2.54617	3.95259	-2.19753	3.42706	NA	NA	NA	NA	0.0108911	7.73102e-05	0.027983	0.000610147	NA	NA	NA	NA	0.451649	0.00476856	0.562889	0.0229757	NA	NA
MPI	NA	NA	NA	NA	NA	NA	Adipose_Subcutaneous	3.34851e-06	0.000732914	-4.6482	1.4266e-05	0.00133186	-4.33973	Brain_Anterior_cingulate_cortex_BA24	5.81508e-05	0.00754254	4.02019	0.000164249	0.00840477	3.76847	NA	NA	NA	NA	NA	NA	0	1	1	0	2	NA	NA	-2.54617	3.95259	2.19753	-3.42706	NA	NA	NA	NA	0.0108911	7.73102e-05	0.027983	0.000610147	NA	NA	NA	NA	0.451649	0.00476856	0.57797	0.0210729	NA	NA
MPI	NA	NA	NA	NA	NA	NA	Adipose_Subcutaneous	3.34851e-06	0.000732914	-4.6482	1.4266e-05	0.00133186	-4.33973	Brain_Caudate_basal_ganglia	5.81508e-05	0.00748342	4.02019	0.000164249	0.00833364	3.76847	NA	NA	NA	NA	NA	NA	0	1	1	0	2	NA	NA	-2.54617	3.95259	2.19753	-3.42706	NA	NA	NA	NA	0.0108911	7.73102e-05	0.027983	0.000610147	NA	NA	NA	NA	0.451649	0.00476856	0.549622	0.0208296	NA	NA
MPI	NA	NA	NA	NA	NA	NA	Adipose_Subcutaneous	3.34851e-06	0.000732914	-4.6482	1.4266e-05	0.00133186	-4.33973	Brain_Cerebellar_Hemisphere	5.81508e-05	0.00656841	-4.02019	0.000164249	0.00736714	-3.76847	NA	NA	NA	NA	NA	NA	0	1	1	0	2	NA	NA	-2.54617	3.95259	-2.19753	3.42706	NA	NA	NA	NA	0.0108911	7.73102e-05	0.027983	0.000610147	NA	NA	NA	NA	0.451649	0.00476856	0.525817	0.017649	NA	NA
MPI	NA	NA	NA	NA	NA	NA	Adipose_Subcutaneous	3.34851e-06	0.000732914	-4.6482	1.4266e-05	0.00133186	-4.33973	Brain_Cerebellum	5.81508e-05	0.00651416	-4.02019	0.000164249	0.00766401	-3.76847	NA	NA	NA	NA	NA	NA	0	1	1	0	2	NA	NA	-2.54617	3.95259	-2.19753	3.42706	NA	NA	NA	NA	0.0108911	7.73102e-05	0.027983	0.000610147	NA	NA	NA	NA	0.451649	0.00476856	0.518315	0.018042	NA	NA
MPI	NA	NA	NA	NA	NA	NA	Adipose_Subcutaneous	3.34851e-06	0.000732914	-4.6482	1.4266e-05	0.00133186	-4.33973	Brain_Cortex	5.81508e-05	0.00651807	-4.02019	0.000164249	0.00793	-3.76847	NA	NA	NA	NA	NA	NA	0	1	1	0	2	NA	NA	-2.54617	3.95259	-2.19753	3.42706	NA	NA	NA	NA	0.0108911	7.73102e-05	0.027983	0.000610147	NA	NA	NA	NA	0.451649	0.00476856	0.535055	0.0191779	NA	NA
MPI	NA	NA	NA	NA	NA	NA	Adipose_Subcutaneous	3.34851e-06	0.000732914	-4.6482	1.4266e-05	0.00133186	-4.33973	Brain_Frontal_Cortex_BA9	5.81508e-05	0.0070944	4.02019	0.000164249	0.00811494	3.76847	NA	NA	NA	NA	NA	NA	0	1	1	0	2	NA	NA	-2.54617	3.95259	2.19753	-3.42706	NA	NA	NA	NA	0.0108911	7.73102e-05	0.027983	0.000610147	NA	NA	NA	NA	0.451649	0.00476856	0.549796	0.0196507	NA	NA
MPI	NA	NA	NA	NA	NA	NA	Adipose_Subcutaneous	3.34851e-06	0.000732914	-4.6482	1.4266e-05	0.00133186	-4.33973	Brain_Hippocampus	5.81508e-05	0.00876828	4.02019	0.000164249	0.00925856	3.76847	NA	NA	NA	NA	NA	NA	0	1	1	0	2	NA	NA	-2.54617	3.95259	2.19753	-3.42706	NA	NA	NA	NA	0.0108911	7.73102e-05	0.027983	0.000610147	NA	NA	NA	NA	0.451649	0.00476856	0.563776	0.0209192	NA	NA
MPI	NA	NA	NA	NA	NA	NA	Adipose_Subcutaneous	3.34851e-06	0.000732914	-4.6482	1.4266e-05	0.00133186	-4.33973	Brain_Hypothalamus	5.81508e-05	0.00848664	4.02019	0.000164249	0.00852867	3.76847	NA	NA	NA	NA	NA	NA	0	1	1	0	2	NA	NA	-2.54617	3.95259	2.19753	-3.42706	NA	NA	NA	NA	0.0108911	7.73102e-05	0.027983	0.000610147	NA	NA	NA	NA	0.451649	0.00476856	0.545248	0.0207819	NA	NA
MPI	NA	NA	NA	NA	NA	NA	Adipose_Subcutaneous	3.34851e-06	0.000732914	-4.6482	1.4266e-05	0.00133186	-4.33973	Brain_Nucleus_accumbens_basal_ganglia	5.81508e-05	0.00732462	4.02019	0.000164249	0.00876566	3.76847	NA	NA	NA	NA	NA	NA	0	1	1	0	2	NA	NA	-2.54617	3.95259	2.19753	-3.42706	NA	NA	NA	NA	0.0108911	7.73102e-05	0.027983	0.000610147	NA	NA	NA	NA	0.451649	0.00476856	0.530699	0.0205059	NA	NA
MPI	NA	NA	NA	NA	NA	NA	Adipose_Subcutaneous	3.34851e-06	0.000732914	-4.6482	1.4266e-05	0.00133186	-4.33973	Brain_Putamen_basal_ganglia	5.81508e-05	0.00849002	4.02019	0.000164249	0.00867863	3.76847	NA	NA	NA	NA	NA	NA	0	1	1	0	2	NA	NA	-2.54617	3.95259	2.19753	-3.42706	NA	NA	NA	NA	0.0108911	7.73102e-05	0.027983	0.000610147	NA	NA	NA	NA	0.451649	0.00476856	0.545427	0.0200438	NA	NA
MPI	NA	NA	NA	NA	NA	NA	Adipose_Subcutaneous	3.34851e-06	0.000732914	-4.6482	1.4266e-05	0.00133186	-4.33973	Brain_Spinal_cord_cervical_c-1	5.81508e-05	0.00746594	4.02019	0.000164249	0.00911112	3.76847	NA	NA	NA	NA	NA	NA	0	1	1	0	2	NA	NA	-2.54617	3.95259	2.19753	-3.42706	NA	NA	NA	NA	0.0108911	7.73102e-05	0.027983	0.000610147	NA	NA	NA	NA	0.451649	0.00476856	0.55146	0.0208549	NA	NA
MPI	NA	NA	NA	NA	NA	NA	Adipose_Subcutaneous	3.34851e-06	0.000732914	-4.6482	1.4266e-05	0.00133186	-4.33973	Brain_Substantia_nigra	5.81508e-05	0.0079026	-4.02019	0.000164249	0.00986427	-3.76847	NA	NA	NA	NA	NA	NA	0	1	1	0	2	NA	NA	-2.54617	3.95259	-2.19753	3.42706	NA	NA	NA	NA	0.0108911	7.73102e-05	0.027983	0.000610147	NA	NA	NA	NA	0.451649	0.00476856	0.54762	0.0229519	NA	NA
MPI	NA	NA	NA	NA	NA	NA	Adipose_Subcutaneous	3.34851e-06	0.000732914	-4.6482	1.4266e-05	0.00133186	-4.33973	Breast_Mammary_Tissue	5.81508e-05	0.00601336	4.02019	0.000164249	0.00741872	3.76847	NA	NA	NA	NA	NA	NA	0	1	1	0	2	NA	NA	-2.54617	3.95259	2.19753	-3.42706	NA	NA	NA	NA	0.0108911	7.73102e-05	0.027983	0.000610147	NA	NA	NA	NA	0.451649	0.00476856	0.507967	0.0180462	NA	NA
MPI	NA	NA	NA	NA	NA	NA	Adipose_Subcutaneous	3.34851e-06	0.000732914	-4.6482	1.4266e-05	0.00133186	-4.33973	Cells_Cultured_fibroblasts	5.81508e-05	0.0060293	4.02019	0.000164249	0.00709296	3.76847	NA	NA	NA	NA	NA	NA	0	1	1	0	2	NA	NA	-2.54617	3.95259	2.19753	-3.42706	NA	NA	NA	NA	0.0108911	7.73102e-05	0.027983	0.000610147	NA	NA	NA	NA	0.451649	0.00476856	0.513308	0.0179325	NA	NA
MPI	NA	NA	NA	NA	NA	NA	Adipose_Subcutaneous	3.34851e-06	0.000732914	-4.6482	1.4266e-05	0.00133186	-4.33973	Cells_EBV-transformed_lymphocytes	5.81508e-05	0.00563094	4.02019	0.000164249	0.00675228	3.76847	NA	NA	NA	NA	NA	NA	0	1	1	0	2	NA	NA	-2.54617	3.95259	2.19753	-3.42706	NA	NA	NA	NA	0.0108911	7.73102e-05	0.027983	0.000610147	NA	NA	NA	NA	0.451649	0.00476856	0.521379	0.0163637	NA	NA
MPI	NA	NA	NA	NA	NA	NA	Adipose_Subcutaneous	3.34851e-06	0.000732914	-4.6482	1.4266e-05	0.00133186	-4.33973	Colon_Sigmoid	5.81508e-05	0.00612437	4.02019	0.000164249	0.00705907	3.76847	NA	NA	NA	NA	NA	NA	0	1	1	0	2	NA	NA	-2.54617	3.95259	2.19753	-3.42706	NA	NA	NA	NA	0.0108911	7.73102e-05	0.027983	0.000610147	NA	NA	NA	NA	0.451649	0.00476856	0.526619	0.0179022	NA	NA
MPI	NA	NA	NA	NA	NA	NA	Adipose_Subcutaneous	3.34851e-06	0.000732914	-4.6482	1.4266e-05	0.00133186	-4.33973	Esophagus_Gastroesophageal_Junction	5.81508e-05	0.00580611	4.02019	0.000164249	0.00731319	3.76847	NA	NA	NA	NA	NA	NA	0	1	1	0	2	NA	NA	-2.54617	3.95259	2.19753	-3.42706	NA	NA	NA	NA	0.0108911	7.73102e-05	0.027983	0.000610147	NA	NA	NA	NA	0.451649	0.00476856	0.51972	0.017879	NA	NA
MPI	NA	NA	NA	NA	NA	NA	Adipose_Subcutaneous	3.34851e-06	0.000732914	-4.6482	1.4266e-05	0.00133186	-4.33973	Esophagus_Mucosa	5.81508e-05	0.0061596	4.02019	0.000164249	0.00744977	3.76847	NA	NA	NA	NA	NA	NA	0	1	1	0	2	NA	NA	-2.54617	3.95259	2.19753	-3.42706	NA	NA	NA	NA	0.0108911	7.73102e-05	0.027983	0.000610147	NA	NA	NA	NA	0.451649	0.00476856	0.519124	0.0175796	NA	NA
MPI	NA	NA	NA	NA	NA	NA	Adipose_Subcutaneous	3.34851e-06	0.000732914	-4.6482	1.4266e-05	0.00133186	-4.33973	Esophagus_Muscularis	5.81508e-05	0.00583332	4.02019	0.000164249	0.0072063	3.76847	NA	NA	NA	NA	NA	NA	0	1	1	0	2	NA	NA	-2.54617	3.95259	2.19753	-3.42706	NA	NA	NA	NA	0.0108911	7.73102e-05	0.027983	0.000610147	NA	NA	NA	NA	0.451649	0.00476856	0.512405	0.0181888	NA	NA
MPI	NA	NA	NA	NA	NA	NA	Adipose_Subcutaneous	3.34851e-06	0.000732914	-4.6482	1.4266e-05	0.00133186	-4.33973	Heart_Atrial_Appendage	5.81508e-05	0.00663161	-4.02019	0.000164249	0.00818273	-3.76847	NA	NA	NA	NA	NA	NA	0	1	1	0	2	NA	NA	-2.54617	3.95259	-2.19753	3.42706	NA	NA	NA	NA	0.0108911	7.73102e-05	0.027983	0.000610147	NA	NA	NA	NA	0.451649	0.00476856	0.510929	0.0192546	NA	NA
MPI	NA	NA	NA	NA	NA	NA	Adipose_Subcutaneous	3.34851e-06	0.000732914	-4.6482	1.4266e-05	0.00133186	-4.33973	Heart_Left_Ventricle	5.81508e-05	0.00702735	-4.02019	0.000164249	0.00828633	-3.76847	NA	NA	NA	NA	NA	NA	0	1	1	0	2	NA	NA	-2.54617	3.95259	-2.19753	3.42706	NA	NA	NA	NA	0.0108911	7.73102e-05	0.027983	0.000610147	NA	NA	NA	NA	0.451649	0.00476856	0.515308	0.0204693	NA	NA
MPI	NA	NA	NA	NA	NA	NA	Adipose_Subcutaneous	3.34851e-06	0.000732914	-4.6482	1.4266e-05	0.00133186	-4.33973	Kidney_Cortex	5.81508e-05	0.00781424	4.02019	0.000164249	0.0091017	3.76847	NA	NA	NA	NA	NA	NA	0	1	1	0	2	NA	NA	-2.54617	3.95259	2.19753	-3.42706	NA	NA	NA	NA	0.0108911	7.73102e-05	0.027983	0.000610147	NA	NA	NA	NA	0.451649	0.00476856	0.530666	0.0215694	NA	NA
MPI	NA	NA	NA	NA	NA	NA	Adipose_Subcutaneous	3.34851e-06	0.000732914	-4.6482	1.4266e-05	0.00133186	-4.33973	Liver	5.81508e-05	0.00699043	-4.02019	0.000164249	0.00809305	-3.76847	NA	NA	NA	NA	NA	NA	0	1	1	0	2	NA	NA	-2.54617	3.95259	-2.19753	3.42706	NA	NA	NA	NA	0.0108911	7.73102e-05	0.027983	0.000610147	NA	NA	NA	NA	0.451649	0.00476856	0.526096	0.0197316	NA	NA
MPI	NA	NA	NA	NA	NA	NA	Adipose_Subcutaneous	3.34851e-06	0.000732914	-4.6482	1.4266e-05	0.00133186	-4.33973	Lung	5.81508e-05	0.00573353	4.02019	0.000164249	0.00714973	3.76847	NA	NA	NA	NA	NA	NA	0	1	1	0	2	NA	NA	-2.54617	3.95259	2.19753	-3.42706	NA	NA	NA	NA	0.0108911	7.73102e-05	0.027983	0.000610147	NA	NA	NA	NA	0.451649	0.00476856	0.501081	0.0179891	NA	NA
MPI	NA	NA	NA	NA	NA	NA	Adipose_Subcutaneous	3.34851e-06	0.000732914	-4.6482	1.4266e-05	0.00133186	-4.33973	Minor_Salivary_Gland	5.81508e-05	0.00629378	4.02019	0.000164249	0.00739522	3.76847	NA	NA	NA	NA	NA	NA	0	1	1	0	2	NA	NA	-2.54617	3.95259	2.19753	-3.42706	NA	NA	NA	NA	0.0108911	7.73102e-05	0.027983	0.000610147	NA	NA	NA	NA	0.451649	0.00476856	0.513668	0.0186269	NA	NA
MPI	NA	NA	NA	NA	NA	NA	Adipose_Subcutaneous	3.34851e-06	0.000732914	-4.6482	1.4266e-05	0.00133186	-4.33973	Muscle_Skeletal	5.81508e-05	0.00637799	4.02019	0.000164249	0.00749232	3.76847	NA	NA	NA	NA	NA	NA	0	1	1	0	2	NA	NA	-2.54617	3.95259	2.19753	-3.42706	NA	NA	NA	NA	0.0108911	7.73102e-05	0.027983	0.000610147	NA	NA	NA	NA	0.451649	0.00476856	0.520483	0.0183944	NA	NA
MPI	NA	NA	NA	NA	NA	NA	Adipose_Subcutaneous	3.34851e-06	0.000732914	-4.6482	1.4266e-05	0.00133186	-4.33973	Nerve_Tibial	5.81508e-05	0.00644533	-4.02019	0.000164249	0.00752416	-3.76847	NA	NA	NA	NA	NA	NA	0	1	1	0	2	NA	NA	-2.54617	3.95259	-2.19753	3.42706	NA	NA	NA	NA	0.0108911	7.73102e-05	0.027983	0.000610147	NA	NA	NA	NA	0.451649	0.00476856	0.517903	0.0186552	NA	NA
MPI	NA	NA	NA	NA	NA	NA	Adipose_Subcutaneous	3.34851e-06	0.000732914	-4.6482	1.4266e-05	0.00133186	-4.33973	Ovary	5.81508e-05	0.00638462	-4.02019	0.000164249	0.00751031	-3.76847	NA	NA	NA	NA	NA	NA	0	1	1	0	2	NA	NA	-2.54617	3.95259	-2.19753	3.42706	NA	NA	NA	NA	0.0108911	7.73102e-05	0.027983	0.000610147	NA	NA	NA	NA	0.451649	0.00476856	0.518711	0.0175765	NA	NA
MPI	NA	NA	NA	NA	NA	NA	Adipose_Subcutaneous	3.34851e-06	0.000732914	-4.6482	1.4266e-05	0.00133186	-4.33973	Pancreas	5.81508e-05	0.00690256	4.02019	0.000164249	0.00778809	3.76847	NA	NA	NA	NA	NA	NA	0	1	1	0	2	NA	NA	-2.54617	3.95259	2.19753	-3.42706	NA	NA	NA	NA	0.0108911	7.73102e-05	0.027983	0.000610147	NA	NA	NA	NA	0.451649	0.00476856	0.531529	0.0183894	NA	NA
MPI	NA	NA	NA	NA	NA	NA	Adipose_Subcutaneous	3.34851e-06	0.000732914	-4.6482	1.4266e-05	0.00133186	-4.33973	Pituitary	5.81508e-05	0.00679325	4.02019	0.000164249	0.00783168	3.76847	NA	NA	NA	NA	NA	NA	0	1	1	0	2	NA	NA	-2.54617	3.95259	2.19753	-3.42706	NA	NA	NA	NA	0.0108911	7.73102e-05	0.027983	0.000610147	NA	NA	NA	NA	0.451649	0.00476856	0.548991	0.018551	NA	NA
MPI	NA	NA	NA	NA	NA	NA	Adipose_Subcutaneous	3.34851e-06	0.000732914	-4.6482	1.4266e-05	0.00133186	-4.33973	Prostate	5.81508e-05	0.00615907	4.02019	0.000164249	0.0077295	3.76847	NA	NA	NA	NA	NA	NA	0	1	1	0	2	NA	NA	-2.54617	3.95259	2.19753	-3.42706	NA	NA	NA	NA	0.0108911	7.73102e-05	0.027983	0.000610147	NA	NA	NA	NA	0.451649	0.00476856	0.529741	0.0187081	NA	NA
MPI	NA	NA	NA	NA	NA	NA	Adipose_Subcutaneous	3.34851e-06	0.000732914	-4.6482	1.4266e-05	0.00133186	-4.33973	Skin_Not_Sun_Exposed_Suprapubic	5.81508e-05	0.00615305	4.02019	0.000164249	0.00781438	3.76847	NA	NA	NA	NA	NA	NA	0	1	1	0	2	NA	NA	-2.54617	3.95259	2.19753	-3.42706	NA	NA	NA	NA	0.0108911	7.73102e-05	0.027983	0.000610147	NA	NA	NA	NA	0.451649	0.00476856	0.521474	0.0180116	NA	NA
MPI	NA	NA	NA	NA	NA	NA	Adipose_Subcutaneous	3.34851e-06	0.000732914	-4.6482	1.4266e-05	0.00133186	-4.33973	Skin_Sun_Exposed_Lower_leg	5.81508e-05	0.00639263	4.02019	0.000164249	0.00741616	3.76847	NA	NA	NA	NA	NA	NA	0	1	1	0	2	NA	NA	-2.54617	3.95259	2.19753	-3.42706	NA	NA	NA	NA	0.0108911	7.73102e-05	0.027983	0.000610147	NA	NA	NA	NA	0.451649	0.00476856	0.529031	0.0175652	NA	NA
MPI	NA	NA	NA	NA	NA	NA	Adipose_Subcutaneous	3.34851e-06	0.000732914	-4.6482	1.4266e-05	0.00133186	-4.33973	Small_Intestine_Terminal_Ileum	5.81508e-05	0.00606693	-4.02019	0.000164249	0.00771081	-3.76847	NA	NA	NA	NA	NA	NA	0	1	1	0	2	NA	NA	-2.54617	3.95259	-2.19753	3.42706	NA	NA	NA	NA	0.0108911	7.73102e-05	0.027983	0.000610147	NA	NA	NA	NA	0.451649	0.00476856	0.528878	0.0181243	NA	NA
MPI	NA	NA	NA	NA	NA	NA	Adipose_Subcutaneous	3.34851e-06	0.000732914	-4.6482	1.4266e-05	0.00133186	-4.33973	Spleen	5.81508e-05	0.00624277	-4.02019	0.000164249	0.00713643	-3.76847	NA	NA	NA	NA	NA	NA	0	1	1	0	2	NA	NA	-2.54617	3.95259	-2.19753	3.42706	NA	NA	NA	NA	0.0108911	7.73102e-05	0.027983	0.000610147	NA	NA	NA	NA	0.451649	0.00476856	0.525863	0.0170896	NA	NA
MPI	NA	NA	NA	NA	NA	NA	Adipose_Subcutaneous	3.34851e-06	0.000732914	-4.6482	1.4266e-05	0.00133186	-4.33973	Stomach	5.81508e-05	0.00664202	4.02019	0.000164249	0.00774252	3.76847	NA	NA	NA	NA	NA	NA	0	1	1	0	2	NA	NA	-2.54617	3.95259	2.19753	-3.42706	NA	NA	NA	NA	0.0108911	7.73102e-05	0.027983	0.000610147	NA	NA	NA	NA	0.451649	0.00476856	0.533599	0.0193834	NA	NA
MPI	NA	NA	NA	NA	NA	NA	Adipose_Subcutaneous	3.34851e-06	0.000732914	-4.6482	1.4266e-05	0.00133186	-4.33973	Testis	5.81508e-05	0.00743221	4.02019	0.000164249	0.00847014	3.76847	NA	NA	NA	NA	NA	NA	0	1	1	0	2	NA	NA	-2.54617	3.95259	2.19753	-3.42706	NA	NA	NA	NA	0.0108911	7.73102e-05	0.027983	0.000610147	NA	NA	NA	NA	0.451649	0.00476856	0.556407	0.0196395	NA	NA
MPI	NA	NA	NA	NA	NA	NA	Adipose_Subcutaneous	3.34851e-06	0.000732914	-4.6482	1.4266e-05	0.00133186	-4.33973	Thyroid	5.81508e-05	0.00610584	4.02019	0.000164249	0.00723396	3.76847	NA	NA	NA	NA	NA	NA	0	1	1	0	2	NA	NA	-2.54617	3.95259	2.19753	-3.42706	NA	NA	NA	NA	0.0108911	7.73102e-05	0.027983	0.000610147	NA	NA	NA	NA	0.451649	0.00476856	0.508579	0.0175521	NA	NA
MPI	NA	NA	NA	NA	NA	NA	Adipose_Subcutaneous	3.34851e-06	0.000732914	-4.6482	1.4266e-05	0.00133186	-4.33973	Uterus	5.81508e-05	0.00614861	-4.02019	0.000164249	0.00766405	-3.76847	NA	NA	NA	NA	NA	NA	0	1	1	0	2	NA	NA	-2.54617	3.95259	-2.19753	3.42706	NA	NA	NA	NA	0.0108911	7.73102e-05	0.027983	0.000610147	NA	NA	NA	NA	0.451649	0.00476856	0.526947	0.0181464	NA	NA
MPI	NA	NA	NA	NA	NA	NA	Adipose_Subcutaneous	3.34851e-06	0.000732914	-4.6482	1.4266e-05	0.00133186	-4.33973	Vagina	5.81508e-05	0.00664403	4.02019	0.000164249	0.00799973	3.76847	NA	NA	NA	NA	NA	NA	0	1	1	0	2	NA	NA	-2.54617	3.95259	2.19753	-3.42706	NA	NA	NA	NA	0.0108911	7.73102e-05	0.027983	0.000610147	NA	NA	NA	NA	0.451649	0.00476856	0.51601	0.0191592	NA	NA
MPI	NA	NA	NA	NA	NA	NA	Adipose_Subcutaneous	3.34851e-06	0.000732914	-4.6482	1.4266e-05	0.00133186	-4.33973	Whole_Blood	5.81508e-05	0.00646525	-4.02019	0.000164249	0.00690412	-3.76847	NA	NA	NA	NA	NA	NA	0	1	1	0	2	NA	NA	-2.54617	3.95259	-2.19753	3.42706	NA	NA	NA	NA	0.0108911	7.73102e-05	0.027983	0.000610147	NA	NA	NA	NA	0.451649	0.00476856	0.54481	0.0165255	NA	NA
MPI	NA	NA	NA	NA	NA	NA	Adipose_Subcutaneous	3.34851e-06	0.000732914	-4.6482	1.4266e-05	0.00133186	-4.33973	smultixcan	5.56984e-05	0.00598692	1.70351	0.000160364	0.00713672	1.58137	NA	NA	NA	NA	NA	NA	0	1	1	0	2	NA	NA	-2.54617	3.95259	0.951046	-1.43309	NA	NA	NA	NA	0.0108911	7.73102e-05	0.0272722	0.000600581	NA	NA	NA	NA	0.451649	0.00476856	0.512448	0.0171911	NA	NA
MPI	NA	NA	NA	NA	NA	NA	Adipose_Visceral_Omentum	4.09512e-05	0.00529434	-4.10205	1.59062e-05	0.00138229	-4.31575	Adipose_Subcutaneous	5.81508e-05	0.00603539	4.02019	0.000164249	0.00741903	3.76847	NA	NA	NA	NA	NA	NA	0	1	1	0	2	NA	NA	-2.70848	3.04545	2.19753	-3.42706	NA	NA	NA	NA	0.00675914	0.00232331	0.027983	0.000610147	NA	NA	NA	NA	0.379727	0.0474339	0.51998	0.0184596	NA	NA
MPI	NA	NA	NA	NA	NA	NA	Adipose_Visceral_Omentum	4.09512e-05	0.00529434	-4.10205	1.59062e-05	0.00138229	-4.31575	Adipose_Visceral_Omentum	5.81508e-05	0.00595089	4.02019	0.000164249	0.00747702	3.76847	NA	NA	NA	NA	NA	NA	0	1	1	0	2	NA	NA	-2.70848	3.04545	2.19753	-3.42706	NA	NA	NA	NA	0.00675914	0.00232331	0.027983	0.000610147	NA	NA	NA	NA	0.379727	0.0474339	0.514724	0.0185115	NA	NA
MPI	NA	NA	NA	NA	NA	NA	Adipose_Visceral_Omentum	4.09512e-05	0.00529434	-4.10205	1.59062e-05	0.00138229	-4.31575	Adrenal_Gland	5.81508e-05	0.00591357	4.02019	0.000164249	0.00729973	3.76847	NA	NA	NA	NA	NA	NA	0	1	1	0	2	NA	NA	-2.70848	3.04545	2.19753	-3.42706	NA	NA	NA	NA	0.00675914	0.00232331	0.027983	0.000610147	NA	NA	NA	NA	0.379727	0.0474339	0.53483	0.017411	NA	NA
MPI	NA	NA	NA	NA	NA	NA	Adipose_Visceral_Omentum	4.09512e-05	0.00529434	-4.10205	1.59062e-05	0.00138229	-4.31575	Artery_Aorta	5.81508e-05	0.00617163	4.02019	0.000164249	0.00727429	3.76847	NA	NA	NA	NA	NA	NA	0	1	1	0	2	NA	NA	-2.70848	3.04545	2.19753	-3.42706	NA	NA	NA	NA	0.00675914	0.00232331	0.027983	0.000610147	NA	NA	NA	NA	0.379727	0.0474339	0.523507	0.0178191	NA	NA
MPI	NA	NA	NA	NA	NA	NA	Adipose_Visceral_Omentum	4.09512e-05	0.00529434	-4.10205	1.59062e-05	0.00138229	-4.31575	Artery_Coronary	5.81508e-05	0.0060287	4.02019	0.000164249	0.00774808	3.76847	NA	NA	NA	NA	NA	NA	0	1	1	0	2	NA	NA	-2.70848	3.04545	2.19753	-3.42706	NA	NA	NA	NA	0.00675914	0.00232331	0.027983	0.000610147	NA	NA	NA	NA	0.379727	0.0474339	0.51783	0.0190477	NA	NA
MPI	NA	NA	NA	NA	NA	NA	Adipose_Visceral_Omentum	4.09512e-05	0.00529434	-4.10205	1.59062e-05	0.00138229	-4.31575	Artery_Tibial	5.81508e-05	0.00598531	4.02019	0.000164249	0.00716233	3.76847	NA	NA	NA	NA	NA	NA	0	1	1	0	2	NA	NA	-2.70848	3.04545	2.19753	-3.42706	NA	NA	NA	NA	0.00675914	0.00232331	0.027983	0.000610147	NA	NA	NA	NA	0.379727	0.0474339	0.532858	0.0181161	NA	NA
MPI	NA	NA	NA	NA	NA	NA	Adipose_Visceral_Omentum	4.09512e-05	0.00529434	-4.10205	1.59062e-05	0.00138229	-4.31575	Brain_Amygdala	5.81508e-05	0.00961462	-4.02019	0.000164249	0.00908846	-3.76847	NA	NA	NA	NA	NA	NA	0	1	1	0	2	NA	NA	-2.70848	3.04545	-2.19753	3.42706	NA	NA	NA	NA	0.00675914	0.00232331	0.027983	0.000610147	NA	NA	NA	NA	0.379727	0.0474339	0.562889	0.0229757	NA	NA
MPI	NA	NA	NA	NA	NA	NA	Adipose_Visceral_Omentum	4.09512e-05	0.00529434	-4.10205	1.59062e-05	0.00138229	-4.31575	Brain_Anterior_cingulate_cortex_BA24	5.81508e-05	0.00754254	4.02019	0.000164249	0.00840477	3.76847	NA	NA	NA	NA	NA	NA	0	1	1	0	2	NA	NA	-2.70848	3.04545	2.19753	-3.42706	NA	NA	NA	NA	0.00675914	0.00232331	0.027983	0.000610147	NA	NA	NA	NA	0.379727	0.0474339	0.57797	0.0210729	NA	NA
MPI	NA	NA	NA	NA	NA	NA	Adipose_Visceral_Omentum	4.09512e-05	0.00529434	-4.10205	1.59062e-05	0.00138229	-4.31575	Brain_Caudate_basal_ganglia	5.81508e-05	0.00748342	4.02019	0.000164249	0.00833364	3.76847	NA	NA	NA	NA	NA	NA	0	1	1	0	2	NA	NA	-2.70848	3.04545	2.19753	-3.42706	NA	NA	NA	NA	0.00675914	0.00232331	0.027983	0.000610147	NA	NA	NA	NA	0.379727	0.0474339	0.549622	0.0208296	NA	NA
MPI	NA	NA	NA	NA	NA	NA	Adipose_Visceral_Omentum	4.09512e-05	0.00529434	-4.10205	1.59062e-05	0.00138229	-4.31575	Brain_Cerebellar_Hemisphere	5.81508e-05	0.00656841	-4.02019	0.000164249	0.00736714	-3.76847	NA	NA	NA	NA	NA	NA	0	1	1	0	2	NA	NA	-2.70848	3.04545	-2.19753	3.42706	NA	NA	NA	NA	0.00675914	0.00232331	0.027983	0.000610147	NA	NA	NA	NA	0.379727	0.0474339	0.525817	0.017649	NA	NA
MPI	NA	NA	NA	NA	NA	NA	Adipose_Visceral_Omentum	4.09512e-05	0.00529434	-4.10205	1.59062e-05	0.00138229	-4.31575	Brain_Cerebellum	5.81508e-05	0.00651416	-4.02019	0.000164249	0.00766401	-3.76847	NA	NA	NA	NA	NA	NA	0	1	1	0	2	NA	NA	-2.70848	3.04545	-2.19753	3.42706	NA	NA	NA	NA	0.00675914	0.00232331	0.027983	0.000610147	NA	NA	NA	NA	0.379727	0.0474339	0.518315	0.018042	NA	NA
MPI	NA	NA	NA	NA	NA	NA	Adipose_Visceral_Omentum	4.09512e-05	0.00529434	-4.10205	1.59062e-05	0.00138229	-4.31575	Brain_Cortex	5.81508e-05	0.00651807	-4.02019	0.000164249	0.00793	-3.76847	NA	NA	NA	NA	NA	NA	0	1	1	0	2	NA	NA	-2.70848	3.04545	-2.19753	3.42706	NA	NA	NA	NA	0.00675914	0.00232331	0.027983	0.000610147	NA	NA	NA	NA	0.379727	0.0474339	0.535055	0.0191779	NA	NA
MPI	NA	NA	NA	NA	NA	NA	Adipose_Visceral_Omentum	4.09512e-05	0.00529434	-4.10205	1.59062e-05	0.00138229	-4.31575	Brain_Frontal_Cortex_BA9	5.81508e-05	0.0070944	4.02019	0.000164249	0.00811494	3.76847	NA	NA	NA	NA	NA	NA	0	1	1	0	2	NA	NA	-2.70848	3.04545	2.19753	-3.42706	NA	NA	NA	NA	0.00675914	0.00232331	0.027983	0.000610147	NA	NA	NA	NA	0.379727	0.0474339	0.549796	0.0196507	NA	NA
MPI	NA	NA	NA	NA	NA	NA	Adipose_Visceral_Omentum	4.09512e-05	0.00529434	-4.10205	1.59062e-05	0.00138229	-4.31575	Brain_Hippocampus	5.81508e-05	0.00876828	4.02019	0.000164249	0.00925856	3.76847	NA	NA	NA	NA	NA	NA	0	1	1	0	2	NA	NA	-2.70848	3.04545	2.19753	-3.42706	NA	NA	NA	NA	0.00675914	0.00232331	0.027983	0.000610147	NA	NA	NA	NA	0.379727	0.0474339	0.563776	0.0209192	NA	NA
MPI	NA	NA	NA	NA	NA	NA	Adipose_Visceral_Omentum	4.09512e-05	0.00529434	-4.10205	1.59062e-05	0.00138229	-4.31575	Brain_Hypothalamus	5.81508e-05	0.00848664	4.02019	0.000164249	0.00852867	3.76847	NA	NA	NA	NA	NA	NA	0	1	1	0	2	NA	NA	-2.70848	3.04545	2.19753	-3.42706	NA	NA	NA	NA	0.00675914	0.00232331	0.027983	0.000610147	NA	NA	NA	NA	0.379727	0.0474339	0.545248	0.0207819	NA	NA
MPI	NA	NA	NA	NA	NA	NA	Adipose_Visceral_Omentum	4.09512e-05	0.00529434	-4.10205	1.59062e-05	0.00138229	-4.31575	Brain_Nucleus_accumbens_basal_ganglia	5.81508e-05	0.00732462	4.02019	0.000164249	0.00876566	3.76847	NA	NA	NA	NA	NA	NA	0	1	1	0	2	NA	NA	-2.70848	3.04545	2.19753	-3.42706	NA	NA	NA	NA	0.00675914	0.00232331	0.027983	0.000610147	NA	NA	NA	NA	0.379727	0.0474339	0.530699	0.0205059	NA	NA
MPI	NA	NA	NA	NA	NA	NA	Adipose_Visceral_Omentum	4.09512e-05	0.00529434	-4.10205	1.59062e-05	0.00138229	-4.31575	Brain_Putamen_basal_ganglia	5.81508e-05	0.00849002	4.02019	0.000164249	0.00867863	3.76847	NA	NA	NA	NA	NA	NA	0	1	1	0	2	NA	NA	-2.70848	3.04545	2.19753	-3.42706	NA	NA	NA	NA	0.00675914	0.00232331	0.027983	0.000610147	NA	NA	NA	NA	0.379727	0.0474339	0.545427	0.0200438	NA	NA
MPI	NA	NA	NA	NA	NA	NA	Adipose_Visceral_Omentum	4.09512e-05	0.00529434	-4.10205	1.59062e-05	0.00138229	-4.31575	Brain_Spinal_cord_cervical_c-1	5.81508e-05	0.00746594	4.02019	0.000164249	0.00911112	3.76847	NA	NA	NA	NA	NA	NA	0	1	1	0	2	NA	NA	-2.70848	3.04545	2.19753	-3.42706	NA	NA	NA	NA	0.00675914	0.00232331	0.027983	0.000610147	NA	NA	NA	NA	0.379727	0.0474339	0.55146	0.0208549	NA	NA
MPI	NA	NA	NA	NA	NA	NA	Adipose_Visceral_Omentum	4.09512e-05	0.00529434	-4.10205	1.59062e-05	0.00138229	-4.31575	Brain_Substantia_nigra	5.81508e-05	0.0079026	-4.02019	0.000164249	0.00986427	-3.76847	NA	NA	NA	NA	NA	NA	0	1	1	0	2	NA	NA	-2.70848	3.04545	-2.19753	3.42706	NA	NA	NA	NA	0.00675914	0.00232331	0.027983	0.000610147	NA	NA	NA	NA	0.379727	0.0474339	0.54762	0.0229519	NA	NA
MPI	NA	NA	NA	NA	NA	NA	Adipose_Visceral_Omentum	4.09512e-05	0.00529434	-4.10205	1.59062e-05	0.00138229	-4.31575	Breast_Mammary_Tissue	5.81508e-05	0.00601336	4.02019	0.000164249	0.00741872	3.76847	NA	NA	NA	NA	NA	NA	0	1	1	0	2	NA	NA	-2.70848	3.04545	2.19753	-3.42706	NA	NA	NA	NA	0.00675914	0.00232331	0.027983	0.000610147	NA	NA	NA	NA	0.379727	0.0474339	0.507967	0.0180462	NA	NA
MPI	NA	NA	NA	NA	NA	NA	Adipose_Visceral_Omentum	4.09512e-05	0.00529434	-4.10205	1.59062e-05	0.00138229	-4.31575	Cells_Cultured_fibroblasts	5.81508e-05	0.0060293	4.02019	0.000164249	0.00709296	3.76847	NA	NA	NA	NA	NA	NA	0	1	1	0	2	NA	NA	-2.70848	3.04545	2.19753	-3.42706	NA	NA	NA	NA	0.00675914	0.00232331	0.027983	0.000610147	NA	NA	NA	NA	0.379727	0.0474339	0.513308	0.0179325	NA	NA
MPI	NA	NA	NA	NA	NA	NA	Adipose_Visceral_Omentum	4.09512e-05	0.00529434	-4.10205	1.59062e-05	0.00138229	-4.31575	Cells_EBV-transformed_lymphocytes	5.81508e-05	0.00563094	4.02019	0.000164249	0.00675228	3.76847	NA	NA	NA	NA	NA	NA	0	1	1	0	2	NA	NA	-2.70848	3.04545	2.19753	-3.42706	NA	NA	NA	NA	0.00675914	0.00232331	0.027983	0.000610147	NA	NA	NA	NA	0.379727	0.0474339	0.521379	0.0163637	NA	NA
MPI	NA	NA	NA	NA	NA	NA	Adipose_Visceral_Omentum	4.09512e-05	0.00529434	-4.10205	1.59062e-05	0.00138229	-4.31575	Colon_Sigmoid	5.81508e-05	0.00612437	4.02019	0.000164249	0.00705907	3.76847	NA	NA	NA	NA	NA	NA	0	1	1	0	2	NA	NA	-2.70848	3.04545	2.19753	-3.42706	NA	NA	NA	NA	0.00675914	0.00232331	0.027983	0.000610147	NA	NA	NA	NA	0.379727	0.0474339	0.526619	0.0179022	NA	NA
MPI	NA	NA	NA	NA	NA	NA	Adipose_Visceral_Omentum	4.09512e-05	0.00529434	-4.10205	1.59062e-05	0.00138229	-4.31575	Esophagus_Gastroesophageal_Junction	5.81508e-05	0.00580611	4.02019	0.000164249	0.00731319	3.76847	NA	NA	NA	NA	NA	NA	0	1	1	0	2	NA	NA	-2.70848	3.04545	2.19753	-3.42706	NA	NA	NA	NA	0.00675914	0.00232331	0.027983	0.000610147	NA	NA	NA	NA	0.379727	0.0474339	0.51972	0.017879	NA	NA
MPI	NA	NA	NA	NA	NA	NA	Adipose_Visceral_Omentum	4.09512e-05	0.00529434	-4.10205	1.59062e-05	0.00138229	-4.31575	Esophagus_Mucosa	5.81508e-05	0.0061596	4.02019	0.000164249	0.00744977	3.76847	NA	NA	NA	NA	NA	NA	0	1	1	0	2	NA	NA	-2.70848	3.04545	2.19753	-3.42706	NA	NA	NA	NA	0.00675914	0.00232331	0.027983	0.000610147	NA	NA	NA	NA	0.379727	0.0474339	0.519124	0.0175796	NA	NA
MPI	NA	NA	NA	NA	NA	NA	Adipose_Visceral_Omentum	4.09512e-05	0.00529434	-4.10205	1.59062e-05	0.00138229	-4.31575	Esophagus_Muscularis	5.81508e-05	0.00583332	4.02019	0.000164249	0.0072063	3.76847	NA	NA	NA	NA	NA	NA	0	1	1	0	2	NA	NA	-2.70848	3.04545	2.19753	-3.42706	NA	NA	NA	NA	0.00675914	0.00232331	0.027983	0.000610147	NA	NA	NA	NA	0.379727	0.0474339	0.512405	0.0181888	NA	NA
MPI	NA	NA	NA	NA	NA	NA	Adipose_Visceral_Omentum	4.09512e-05	0.00529434	-4.10205	1.59062e-05	0.00138229	-4.31575	Heart_Atrial_Appendage	5.81508e-05	0.00663161	-4.02019	0.000164249	0.00818273	-3.76847	NA	NA	NA	NA	NA	NA	0	1	1	0	2	NA	NA	-2.70848	3.04545	-2.19753	3.42706	NA	NA	NA	NA	0.00675914	0.00232331	0.027983	0.000610147	NA	NA	NA	NA	0.379727	0.0474339	0.510929	0.0192546	NA	NA
MPI	NA	NA	NA	NA	NA	NA	Adipose_Visceral_Omentum	4.09512e-05	0.00529434	-4.10205	1.59062e-05	0.00138229	-4.31575	Heart_Left_Ventricle	5.81508e-05	0.00702735	-4.02019	0.000164249	0.00828633	-3.76847	NA	NA	NA	NA	NA	NA	0	1	1	0	2	NA	NA	-2.70848	3.04545	-2.19753	3.42706	NA	NA	NA	NA	0.00675914	0.00232331	0.027983	0.000610147	NA	NA	NA	NA	0.379727	0.0474339	0.515308	0.0204693	NA	NA
MPI	NA	NA	NA	NA	NA	NA	Adipose_Visceral_Omentum	4.09512e-05	0.00529434	-4.10205	1.59062e-05	0.00138229	-4.31575	Kidney_Cortex	5.81508e-05	0.00781424	4.02019	0.000164249	0.0091017	3.76847	NA	NA	NA	NA	NA	NA	0	1	1	0	2	NA	NA	-2.70848	3.04545	2.19753	-3.42706	NA	NA	NA	NA	0.00675914	0.00232331	0.027983	0.000610147	NA	NA	NA	NA	0.379727	0.0474339	0.530666	0.0215694	NA	NA
MPI	NA	NA	NA	NA	NA	NA	Adipose_Visceral_Omentum	4.09512e-05	0.00529434	-4.10205	1.59062e-05	0.00138229	-4.31575	Liver	5.81508e-05	0.00699043	-4.02019	0.000164249	0.00809305	-3.76847	NA	NA	NA	NA	NA	NA	0	1	1	0	2	NA	NA	-2.70848	3.04545	-2.19753	3.42706	NA	NA	NA	NA	0.00675914	0.00232331	0.027983	0.000610147	NA	NA	NA	NA	0.379727	0.0474339	0.526096	0.0197316	NA	NA
MPI	NA	NA	NA	NA	NA	NA	Adipose_Visceral_Omentum	4.09512e-05	0.00529434	-4.10205	1.59062e-05	0.00138229	-4.31575	Lung	5.81508e-05	0.00573353	4.02019	0.000164249	0.00714973	3.76847	NA	NA	NA	NA	NA	NA	0	1	1	0	2	NA	NA	-2.70848	3.04545	2.19753	-3.42706	NA	NA	NA	NA	0.00675914	0.00232331	0.027983	0.000610147	NA	NA	NA	NA	0.379727	0.0474339	0.501081	0.0179891	NA	NA
MPI	NA	NA	NA	NA	NA	NA	Adipose_Visceral_Omentum	4.09512e-05	0.00529434	-4.10205	1.59062e-05	0.00138229	-4.31575	Minor_Salivary_Gland	5.81508e-05	0.00629378	4.02019	0.000164249	0.00739522	3.76847	NA	NA	NA	NA	NA	NA	0	1	1	0	2	NA	NA	-2.70848	3.04545	2.19753	-3.42706	NA	NA	NA	NA	0.00675914	0.00232331	0.027983	0.000610147	NA	NA	NA	NA	0.379727	0.0474339	0.513668	0.0186269	NA	NA
MPI	NA	NA	NA	NA	NA	NA	Adipose_Visceral_Omentum	4.09512e-05	0.00529434	-4.10205	1.59062e-05	0.00138229	-4.31575	Muscle_Skeletal	5.81508e-05	0.00637799	4.02019	0.000164249	0.00749232	3.76847	NA	NA	NA	NA	NA	NA	0	1	1	0	2	NA	NA	-2.70848	3.04545	2.19753	-3.42706	NA	NA	NA	NA	0.00675914	0.00232331	0.027983	0.000610147	NA	NA	NA	NA	0.379727	0.0474339	0.520483	0.0183944	NA	NA
MPI	NA	NA	NA	NA	NA	NA	Adipose_Visceral_Omentum	4.09512e-05	0.00529434	-4.10205	1.59062e-05	0.00138229	-4.31575	Nerve_Tibial	5.81508e-05	0.00644533	-4.02019	0.000164249	0.00752416	-3.76847	NA	NA	NA	NA	NA	NA	0	1	1	0	2	NA	NA	-2.70848	3.04545	-2.19753	3.42706	NA	NA	NA	NA	0.00675914	0.00232331	0.027983	0.000610147	NA	NA	NA	NA	0.379727	0.0474339	0.517903	0.0186552	NA	NA
MPI	NA	NA	NA	NA	NA	NA	Adipose_Visceral_Omentum	4.09512e-05	0.00529434	-4.10205	1.59062e-05	0.00138229	-4.31575	Ovary	5.81508e-05	0.00638462	-4.02019	0.000164249	0.00751031	-3.76847	NA	NA	NA	NA	NA	NA	0	1	1	0	2	NA	NA	-2.70848	3.04545	-2.19753	3.42706	NA	NA	NA	NA	0.00675914	0.00232331	0.027983	0.000610147	NA	NA	NA	NA	0.379727	0.0474339	0.518711	0.0175765	NA	NA
MPI	NA	NA	NA	NA	NA	NA	Adipose_Visceral_Omentum	4.09512e-05	0.00529434	-4.10205	1.59062e-05	0.00138229	-4.31575	Pancreas	5.81508e-05	0.00690256	4.02019	0.000164249	0.00778809	3.76847	NA	NA	NA	NA	NA	NA	0	1	1	0	2	NA	NA	-2.70848	3.04545	2.19753	-3.42706	NA	NA	NA	NA	0.00675914	0.00232331	0.027983	0.000610147	NA	NA	NA	NA	0.379727	0.0474339	0.531529	0.0183894	NA	NA
MPI	NA	NA	NA	NA	NA	NA	Adipose_Visceral_Omentum	4.09512e-05	0.00529434	-4.10205	1.59062e-05	0.00138229	-4.31575	Pituitary	5.81508e-05	0.00679325	4.02019	0.000164249	0.00783168	3.76847	NA	NA	NA	NA	NA	NA	0	1	1	0	2	NA	NA	-2.70848	3.04545	2.19753	-3.42706	NA	NA	NA	NA	0.00675914	0.00232331	0.027983	0.000610147	NA	NA	NA	NA	0.379727	0.0474339	0.548991	0.018551	NA	NA
MPI	NA	NA	NA	NA	NA	NA	Adipose_Visceral_Omentum	4.09512e-05	0.00529434	-4.10205	1.59062e-05	0.00138229	-4.31575	Prostate	5.81508e-05	0.00615907	4.02019	0.000164249	0.0077295	3.76847	NA	NA	NA	NA	NA	NA	0	1	1	0	2	NA	NA	-2.70848	3.04545	2.19753	-3.42706	NA	NA	NA	NA	0.00675914	0.00232331	0.027983	0.000610147	NA	NA	NA	NA	0.379727	0.0474339	0.529741	0.0187081	NA	NA
MPI	NA	NA	NA	NA	NA	NA	Adipose_Visceral_Omentum	4.09512e-05	0.00529434	-4.10205	1.59062e-05	0.00138229	-4.31575	Skin_Not_Sun_Exposed_Suprapubic	5.81508e-05	0.00615305	4.02019	0.000164249	0.00781438	3.76847	NA	NA	NA	NA	NA	NA	0	1	1	0	2	NA	NA	-2.70848	3.04545	2.19753	-3.42706	NA	NA	NA	NA	0.00675914	0.00232331	0.027983	0.000610147	NA	NA	NA	NA	0.379727	0.0474339	0.521474	0.0180116	NA	NA
MPI	NA	NA	NA	NA	NA	NA	Adipose_Visceral_Omentum	4.09512e-05	0.00529434	-4.10205	1.59062e-05	0.00138229	-4.31575	Skin_Sun_Exposed_Lower_leg	5.81508e-05	0.00639263	4.02019	0.000164249	0.00741616	3.76847	NA	NA	NA	NA	NA	NA	0	1	1	0	2	NA	NA	-2.70848	3.04545	2.19753	-3.42706	NA	NA	NA	NA	0.00675914	0.00232331	0.027983	0.000610147	NA	NA	NA	NA	0.379727	0.0474339	0.529031	0.0175652	NA	NA
MPI	NA	NA	NA	NA	NA	NA	Adipose_Visceral_Omentum	4.09512e-05	0.00529434	-4.10205	1.59062e-05	0.00138229	-4.31575	Small_Intestine_Terminal_Ileum	5.81508e-05	0.00606693	-4.02019	0.000164249	0.00771081	-3.76847	NA	NA	NA	NA	NA	NA	0	1	1	0	2	NA	NA	-2.70848	3.04545	-2.19753	3.42706	NA	NA	NA	NA	0.00675914	0.00232331	0.027983	0.000610147	NA	NA	NA	NA	0.379727	0.0474339	0.528878	0.0181243	NA	NA
MPI	NA	NA	NA	NA	NA	NA	Adipose_Visceral_Omentum	4.09512e-05	0.00529434	-4.10205	1.59062e-05	0.00138229	-4.31575	Spleen	5.81508e-05	0.00624277	-4.02019	0.000164249	0.00713643	-3.76847	NA	NA	NA	NA	NA	NA	0	1	1	0	2	NA	NA	-2.70848	3.04545	-2.19753	3.42706	NA	NA	NA	NA	0.00675914	0.00232331	0.027983	0.000610147	NA	NA	NA	NA	0.379727	0.0474339	0.525863	0.0170896	NA	NA
MPI	NA	NA	NA	NA	NA	NA	Adipose_Visceral_Omentum	4.09512e-05	0.00529434	-4.10205	1.59062e-05	0.00138229	-4.31575	Stomach	5.81508e-05	0.00664202	4.02019	0.000164249	0.00774252	3.76847	NA	NA	NA	NA	NA	NA	0	1	1	0	2	NA	NA	-2.70848	3.04545	2.19753	-3.42706	NA	NA	NA	NA	0.00675914	0.00232331	0.027983	0.000610147	NA	NA	NA	NA	0.379727	0.0474339	0.533599	0.0193834	NA	NA
MPI	NA	NA	NA	NA	NA	NA	Adipose_Visceral_Omentum	4.09512e-05	0.00529434	-4.10205	1.59062e-05	0.00138229	-4.31575	Testis	5.81508e-05	0.00743221	4.02019	0.000164249	0.00847014	3.76847	NA	NA	NA	NA	NA	NA	0	1	1	0	2	NA	NA	-2.70848	3.04545	2.19753	-3.42706	NA	NA	NA	NA	0.00675914	0.00232331	0.027983	0.000610147	NA	NA	NA	NA	0.379727	0.0474339	0.556407	0.0196395	NA	NA
MPI	NA	NA	NA	NA	NA	NA	Adipose_Visceral_Omentum	4.09512e-05	0.00529434	-4.10205	1.59062e-05	0.00138229	-4.31575	Thyroid	5.81508e-05	0.00610584	4.02019	0.000164249	0.00723396	3.76847	NA	NA	NA	NA	NA	NA	0	1	1	0	2	NA	NA	-2.70848	3.04545	2.19753	-3.42706	NA	NA	NA	NA	0.00675914	0.00232331	0.027983	0.000610147	NA	NA	NA	NA	0.379727	0.0474339	0.508579	0.0175521	NA	NA
MPI	NA	NA	NA	NA	NA	NA	Adipose_Visceral_Omentum	4.09512e-05	0.00529434	-4.10205	1.59062e-05	0.00138229	-4.31575	Uterus	5.81508e-05	0.00614861	-4.02019	0.000164249	0.00766405	-3.76847	NA	NA	NA	NA	NA	NA	0	1	1	0	2	NA	NA	-2.70848	3.04545	-2.19753	3.42706	NA	NA	NA	NA	0.00675914	0.00232331	0.027983	0.000610147	NA	NA	NA	NA	0.379727	0.0474339	0.526947	0.0181464	NA	NA
MPI	NA	NA	NA	NA	NA	NA	Adipose_Visceral_Omentum	4.09512e-05	0.00529434	-4.10205	1.59062e-05	0.00138229	-4.31575	Vagina	5.81508e-05	0.00664403	4.02019	0.000164249	0.00799973	3.76847	NA	NA	NA	NA	NA	NA	0	1	1	0	2	NA	NA	-2.70848	3.04545	2.19753	-3.42706	NA	NA	NA	NA	0.00675914	0.00232331	0.027983	0.000610147	NA	NA	NA	NA	0.379727	0.0474339	0.51601	0.0191592	NA	NA
MPI	NA	NA	NA	NA	NA	NA	Adipose_Visceral_Omentum	4.09512e-05	0.00529434	-4.10205	1.59062e-05	0.00138229	-4.31575	Whole_Blood	5.81508e-05	0.00646525	-4.02019	0.000164249	0.00690412	-3.76847	NA	NA	NA	NA	NA	NA	0	1	1	0	2	NA	NA	-2.70848	3.04545	-2.19753	3.42706	NA	NA	NA	NA	0.00675914	0.00232331	0.027983	0.000610147	NA	NA	NA	NA	0.379727	0.0474339	0.54481	0.0165255	NA	NA
MPI	NA	NA	NA	NA	NA	NA	Adipose_Visceral_Omentum	4.09512e-05	0.00529434	-4.10205	1.59062e-05	0.00138229	-4.31575	smultixcan	5.56984e-05	0.00598692	1.70351	0.000160364	0.00713672	1.58137	NA	NA	NA	NA	NA	NA	0	1	1	0	2	NA	NA	-2.70848	3.04545	0.951046	-1.43309	NA	NA	NA	NA	0.00675914	0.00232331	0.0272722	0.000600581	NA	NA	NA	NA	0.379727	0.0474339	0.512448	0.0171911	NA	NA
MPI	NA	NA	NA	NA	NA	NA	Artery_Coronary	5.81508e-05	0.00694175	-4.02019	0.000164249	0.00844537	-3.76847	Adipose_Subcutaneous	5.81508e-05	0.00603539	4.02019	0.000164249	0.00741903	3.76847	NA	NA	NA	NA	NA	NA	0	1	1	0	2	NA	NA	-2.19753	3.42706	2.19753	-3.42706	NA	NA	NA	NA	0.027983	0.000610147	0.027983	0.000610147	NA	NA	NA	NA	0.557161	0.0198452	0.51998	0.0184596	NA	NA
MPI	NA	NA	NA	NA	NA	NA	Artery_Coronary	5.81508e-05	0.00694175	-4.02019	0.000164249	0.00844537	-3.76847	Adipose_Visceral_Omentum	5.81508e-05	0.00595089	4.02019	0.000164249	0.00747702	3.76847	NA	NA	NA	NA	NA	NA	0	1	1	0	2	NA	NA	-2.19753	3.42706	2.19753	-3.42706	NA	NA	NA	NA	0.027983	0.000610147	0.027983	0.000610147	NA	NA	NA	NA	0.557161	0.0198452	0.514724	0.0185115	NA	NA
MPI	NA	NA	NA	NA	NA	NA	Artery_Coronary	5.81508e-05	0.00694175	-4.02019	0.000164249	0.00844537	-3.76847	Adrenal_Gland	5.81508e-05	0.00591357	4.02019	0.000164249	0.00729973	3.76847	NA	NA	NA	NA	NA	NA	0	1	1	0	2	NA	NA	-2.19753	3.42706	2.19753	-3.42706	NA	NA	NA	NA	0.027983	0.000610147	0.027983	0.000610147	NA	NA	NA	NA	0.557161	0.0198452	0.53483	0.017411	NA	NA
MPI	NA	NA	NA	NA	NA	NA	Artery_Coronary	5.81508e-05	0.00694175	-4.02019	0.000164249	0.00844537	-3.76847	Artery_Aorta	5.81508e-05	0.00617163	4.02019	0.000164249	0.00727429	3.76847	NA	NA	NA	NA	NA	NA	0	1	1	0	2	NA	NA	-2.19753	3.42706	2.19753	-3.42706	NA	NA	NA	NA	0.027983	0.000610147	0.027983	0.000610147	NA	NA	NA	NA	0.557161	0.0198452	0.523507	0.0178191	NA	NA
MPI	NA	NA	NA	NA	NA	NA	Artery_Coronary	5.81508e-05	0.00694175	-4.02019	0.000164249	0.00844537	-3.76847	Artery_Coronary	5.81508e-05	0.0060287	4.02019	0.000164249	0.00774808	3.76847	NA	NA	NA	NA	NA	NA	0	1	1	0	2	NA	NA	-2.19753	3.42706	2.19753	-3.42706	NA	NA	NA	NA	0.027983	0.000610147	0.027983	0.000610147	NA	NA	NA	NA	0.557161	0.0198452	0.51783	0.0190477	NA	NA
MPI	NA	NA	NA	NA	NA	NA	Artery_Coronary	5.81508e-05	0.00694175	-4.02019	0.000164249	0.00844537	-3.76847	Artery_Tibial	5.81508e-05	0.00598531	4.02019	0.000164249	0.00716233	3.76847	NA	NA	NA	NA	NA	NA	0	1	1	0	2	NA	NA	-2.19753	3.42706	2.19753	-3.42706	NA	NA	NA	NA	0.027983	0.000610147	0.027983	0.000610147	NA	NA	NA	NA	0.557161	0.0198452	0.532858	0.0181161	NA	NA
MPI	NA	NA	NA	NA	NA	NA	Artery_Coronary	5.81508e-05	0.00694175	-4.02019	0.000164249	0.00844537	-3.76847	Brain_Amygdala	5.81508e-05	0.00961462	-4.02019	0.000164249	0.00908846	-3.76847	NA	NA	NA	NA	NA	NA	0	1	1	0	2	NA	NA	-2.19753	3.42706	-2.19753	3.42706	NA	NA	NA	NA	0.027983	0.000610147	0.027983	0.000610147	NA	NA	NA	NA	0.557161	0.0198452	0.562889	0.0229757	NA	NA
MPI	NA	NA	NA	NA	NA	NA	Artery_Coronary	5.81508e-05	0.00694175	-4.02019	0.000164249	0.00844537	-3.76847	Brain_Anterior_cingulate_cortex_BA24	5.81508e-05	0.00754254	4.02019	0.000164249	0.00840477	3.76847	NA	NA	NA	NA	NA	NA	0	1	1	0	2	NA	NA	-2.19753	3.42706	2.19753	-3.42706	NA	NA	NA	NA	0.027983	0.000610147	0.027983	0.000610147	NA	NA	NA	NA	0.557161	0.0198452	0.57797	0.0210729	NA	NA
MPI	NA	NA	NA	NA	NA	NA	Artery_Coronary	5.81508e-05	0.00694175	-4.02019	0.000164249	0.00844537	-3.76847	Brain_Caudate_basal_ganglia	5.81508e-05	0.00748342	4.02019	0.000164249	0.00833364	3.76847	NA	NA	NA	NA	NA	NA	0	1	1	0	2	NA	NA	-2.19753	3.42706	2.19753	-3.42706	NA	NA	NA	NA	0.027983	0.000610147	0.027983	0.000610147	NA	NA	NA	NA	0.557161	0.0198452	0.549622	0.0208296	NA	NA
MPI	NA	NA	NA	NA	NA	NA	Artery_Coronary	5.81508e-05	0.00694175	-4.02019	0.000164249	0.00844537	-3.76847	Brain_Cerebellar_Hemisphere	5.81508e-05	0.00656841	-4.02019	0.000164249	0.00736714	-3.76847	NA	NA	NA	NA	NA	NA	0	1	1	0	2	NA	NA	-2.19753	3.42706	-2.19753	3.42706	NA	NA	NA	NA	0.027983	0.000610147	0.027983	0.000610147	NA	NA	NA	NA	0.557161	0.0198452	0.525817	0.017649	NA	NA
MPI	NA	NA	NA	NA	NA	NA	Artery_Coronary	5.81508e-05	0.00694175	-4.02019	0.000164249	0.00844537	-3.76847	Brain_Cerebellum	5.81508e-05	0.00651416	-4.02019	0.000164249	0.00766401	-3.76847	NA	NA	NA	NA	NA	NA	0	1	1	0	2	NA	NA	-2.19753	3.42706	-2.19753	3.42706	NA	NA	NA	NA	0.027983	0.000610147	0.027983	0.000610147	NA	NA	NA	NA	0.557161	0.0198452	0.518315	0.018042	NA	NA
MPI	NA	NA	NA	NA	NA	NA	Artery_Coronary	5.81508e-05	0.00694175	-4.02019	0.000164249	0.00844537	-3.76847	Brain_Cortex	5.81508e-05	0.00651807	-4.02019	0.000164249	0.00793	-3.76847	NA	NA	NA	NA	NA	NA	0	1	1	0	2	NA	NA	-2.19753	3.42706	-2.19753	3.42706	NA	NA	NA	NA	0.027983	0.000610147	0.027983	0.000610147	NA	NA	NA	NA	0.557161	0.0198452	0.535055	0.0191779	NA	NA
MPI	NA	NA	NA	NA	NA	NA	Artery_Coronary	5.81508e-05	0.00694175	-4.02019	0.000164249	0.00844537	-3.76847	Brain_Frontal_Cortex_BA9	5.81508e-05	0.0070944	4.02019	0.000164249	0.00811494	3.76847	NA	NA	NA	NA	NA	NA	0	1	1	0	2	NA	NA	-2.19753	3.42706	2.19753	-3.42706	NA	NA	NA	NA	0.027983	0.000610147	0.027983	0.000610147	NA	NA	NA	NA	0.557161	0.0198452	0.549796	0.0196507	NA	NA
MPI	NA	NA	NA	NA	NA	NA	Artery_Coronary	5.81508e-05	0.00694175	-4.02019	0.000164249	0.00844537	-3.76847	Brain_Hippocampus	5.81508e-05	0.00876828	4.02019	0.000164249	0.00925856	3.76847	NA	NA	NA	NA	NA	NA	0	1	1	0	2	NA	NA	-2.19753	3.42706	2.19753	-3.42706	NA	NA	NA	NA	0.027983	0.000610147	0.027983	0.000610147	NA	NA	NA	NA	0.557161	0.0198452	0.563776	0.0209192	NA	NA
MPI	NA	NA	NA	NA	NA	NA	Artery_Coronary	5.81508e-05	0.00694175	-4.02019	0.000164249	0.00844537	-3.76847	Brain_Hypothalamus	5.81508e-05	0.00848664	4.02019	0.000164249	0.00852867	3.76847	NA	NA	NA	NA	NA	NA	0	1	1	0	2	NA	NA	-2.19753	3.42706	2.19753	-3.42706	NA	NA	NA	NA	0.027983	0.000610147	0.027983	0.000610147	NA	NA	NA	NA	0.557161	0.0198452	0.545248	0.0207819	NA	NA
MPI	NA	NA	NA	NA	NA	NA	Artery_Coronary	5.81508e-05	0.00694175	-4.02019	0.000164249	0.00844537	-3.76847	Brain_Nucleus_accumbens_basal_ganglia	5.81508e-05	0.00732462	4.02019	0.000164249	0.00876566	3.76847	NA	NA	NA	NA	NA	NA	0	1	1	0	2	NA	NA	-2.19753	3.42706	2.19753	-3.42706	NA	NA	NA	NA	0.027983	0.000610147	0.027983	0.000610147	NA	NA	NA	NA	0.557161	0.0198452	0.530699	0.0205059	NA	NA
MPI	NA	NA	NA	NA	NA	NA	Artery_Coronary	5.81508e-05	0.00694175	-4.02019	0.000164249	0.00844537	-3.76847	Brain_Putamen_basal_ganglia	5.81508e-05	0.00849002	4.02019	0.000164249	0.00867863	3.76847	NA	NA	NA	NA	NA	NA	0	1	1	0	2	NA	NA	-2.19753	3.42706	2.19753	-3.42706	NA	NA	NA	NA	0.027983	0.000610147	0.027983	0.000610147	NA	NA	NA	NA	0.557161	0.0198452	0.545427	0.0200438	NA	NA
MPI	NA	NA	NA	NA	NA	NA	Artery_Coronary	5.81508e-05	0.00694175	-4.02019	0.000164249	0.00844537	-3.76847	Brain_Spinal_cord_cervical_c-1	5.81508e-05	0.00746594	4.02019	0.000164249	0.00911112	3.76847	NA	NA	NA	NA	NA	NA	0	1	1	0	2	NA	NA	-2.19753	3.42706	2.19753	-3.42706	NA	NA	NA	NA	0.027983	0.000610147	0.027983	0.000610147	NA	NA	NA	NA	0.557161	0.0198452	0.55146	0.0208549	NA	NA
MPI	NA	NA	NA	NA	NA	NA	Artery_Coronary	5.81508e-05	0.00694175	-4.02019	0.000164249	0.00844537	-3.76847	Brain_Substantia_nigra	5.81508e-05	0.0079026	-4.02019	0.000164249	0.00986427	-3.76847	NA	NA	NA	NA	NA	NA	0	1	1	0	2	NA	NA	-2.19753	3.42706	-2.19753	3.42706	NA	NA	NA	NA	0.027983	0.000610147	0.027983	0.000610147	NA	NA	NA	NA	0.557161	0.0198452	0.54762	0.0229519	NA	NA
MPI	NA	NA	NA	NA	NA	NA	Artery_Coronary	5.81508e-05	0.00694175	-4.02019	0.000164249	0.00844537	-3.76847	Breast_Mammary_Tissue	5.81508e-05	0.00601336	4.02019	0.000164249	0.00741872	3.76847	NA	NA	NA	NA	NA	NA	0	1	1	0	2	NA	NA	-2.19753	3.42706	2.19753	-3.42706	NA	NA	NA	NA	0.027983	0.000610147	0.027983	0.000610147	NA	NA	NA	NA	0.557161	0.0198452	0.507967	0.0180462	NA	NA
MPI	NA	NA	NA	NA	NA	NA	Artery_Coronary	5.81508e-05	0.00694175	-4.02019	0.000164249	0.00844537	-3.76847	Cells_Cultured_fibroblasts	5.81508e-05	0.0060293	4.02019	0.000164249	0.00709296	3.76847	NA	NA	NA	NA	NA	NA	0	1	1	0	2	NA	NA	-2.19753	3.42706	2.19753	-3.42706	NA	NA	NA	NA	0.027983	0.000610147	0.027983	0.000610147	NA	NA	NA	NA	0.557161	0.0198452	0.513308	0.0179325	NA	NA
MPI	NA	NA	NA	NA	NA	NA	Artery_Coronary	5.81508e-05	0.00694175	-4.02019	0.000164249	0.00844537	-3.76847	Cells_EBV-transformed_lymphocytes	5.81508e-05	0.00563094	4.02019	0.000164249	0.00675228	3.76847	NA	NA	NA	NA	NA	NA	0	1	1	0	2	NA	NA	-2.19753	3.42706	2.19753	-3.42706	NA	NA	NA	NA	0.027983	0.000610147	0.027983	0.000610147	NA	NA	NA	NA	0.557161	0.0198452	0.521379	0.0163637	NA	NA
MPI	NA	NA	NA	NA	NA	NA	Artery_Coronary	5.81508e-05	0.00694175	-4.02019	0.000164249	0.00844537	-3.76847	Colon_Sigmoid	5.81508e-05	0.00612437	4.02019	0.000164249	0.00705907	3.76847	NA	NA	NA	NA	NA	NA	0	1	1	0	2	NA	NA	-2.19753	3.42706	2.19753	-3.42706	NA	NA	NA	NA	0.027983	0.000610147	0.027983	0.000610147	NA	NA	NA	NA	0.557161	0.0198452	0.526619	0.0179022	NA	NA
MPI	NA	NA	NA	NA	NA	NA	Artery_Coronary	5.81508e-05	0.00694175	-4.02019	0.000164249	0.00844537	-3.76847	Esophagus_Gastroesophageal_Junction	5.81508e-05	0.00580611	4.02019	0.000164249	0.00731319	3.76847	NA	NA	NA	NA	NA	NA	0	1	1	0	2	NA	NA	-2.19753	3.42706	2.19753	-3.42706	NA	NA	NA	NA	0.027983	0.000610147	0.027983	0.000610147	NA	NA	NA	NA	0.557161	0.0198452	0.51972	0.017879	NA	NA
MPI	NA	NA	NA	NA	NA	NA	Artery_Coronary	5.81508e-05	0.00694175	-4.02019	0.000164249	0.00844537	-3.76847	Esophagus_Mucosa	5.81508e-05	0.0061596	4.02019	0.000164249	0.00744977	3.76847	NA	NA	NA	NA	NA	NA	0	1	1	0	2	NA	NA	-2.19753	3.42706	2.19753	-3.42706	NA	NA	NA	NA	0.027983	0.000610147	0.027983	0.000610147	NA	NA	NA	NA	0.557161	0.0198452	0.519124	0.0175796	NA	NA
MPI	NA	NA	NA	NA	NA	NA	Artery_Coronary	5.81508e-05	0.00694175	-4.02019	0.000164249	0.00844537	-3.76847	Esophagus_Muscularis	5.81508e-05	0.00583332	4.02019	0.000164249	0.0072063	3.76847	NA	NA	NA	NA	NA	NA	0	1	1	0	2	NA	NA	-2.19753	3.42706	2.19753	-3.42706	NA	NA	NA	NA	0.027983	0.000610147	0.027983	0.000610147	NA	NA	NA	NA	0.557161	0.0198452	0.512405	0.0181888	NA	NA
MPI	NA	NA	NA	NA	NA	NA	Artery_Coronary	5.81508e-05	0.00694175	-4.02019	0.000164249	0.00844537	-3.76847	Heart_Atrial_Appendage	5.81508e-05	0.00663161	-4.02019	0.000164249	0.00818273	-3.76847	NA	NA	NA	NA	NA	NA	0	1	1	0	2	NA	NA	-2.19753	3.42706	-2.19753	3.42706	NA	NA	NA	NA	0.027983	0.000610147	0.027983	0.000610147	NA	NA	NA	NA	0.557161	0.0198452	0.510929	0.0192546	NA	NA
MPI	NA	NA	NA	NA	NA	NA	Artery_Coronary	5.81508e-05	0.00694175	-4.02019	0.000164249	0.00844537	-3.76847	Heart_Left_Ventricle	5.81508e-05	0.00702735	-4.02019	0.000164249	0.00828633	-3.76847	NA	NA	NA	NA	NA	NA	0	1	1	0	2	NA	NA	-2.19753	3.42706	-2.19753	3.42706	NA	NA	NA	NA	0.027983	0.000610147	0.027983	0.000610147	NA	NA	NA	NA	0.557161	0.0198452	0.515308	0.0204693	NA	NA
MPI	NA	NA	NA	NA	NA	NA	Artery_Coronary	5.81508e-05	0.00694175	-4.02019	0.000164249	0.00844537	-3.76847	Kidney_Cortex	5.81508e-05	0.00781424	4.02019	0.000164249	0.0091017	3.76847	NA	NA	NA	NA	NA	NA	0	1	1	0	2	NA	NA	-2.19753	3.42706	2.19753	-3.42706	NA	NA	NA	NA	0.027983	0.000610147	0.027983	0.000610147	NA	NA	NA	NA	0.557161	0.0198452	0.530666	0.0215694	NA	NA
MPI	NA	NA	NA	NA	NA	NA	Artery_Coronary	5.81508e-05	0.00694175	-4.02019	0.000164249	0.00844537	-3.76847	Liver	5.81508e-05	0.00699043	-4.02019	0.000164249	0.00809305	-3.76847	NA	NA	NA	NA	NA	NA	0	1	1	0	2	NA	NA	-2.19753	3.42706	-2.19753	3.42706	NA	NA	NA	NA	0.027983	0.000610147	0.027983	0.000610147	NA	NA	NA	NA	0.557161	0.0198452	0.526096	0.0197316	NA	NA
MPI	NA	NA	NA	NA	NA	NA	Artery_Coronary	5.81508e-05	0.00694175	-4.02019	0.000164249	0.00844537	-3.76847	Lung	5.81508e-05	0.00573353	4.02019	0.000164249	0.00714973	3.76847	NA	NA	NA	NA	NA	NA	0	1	1	0	2	NA	NA	-2.19753	3.42706	2.19753	-3.42706	NA	NA	NA	NA	0.027983	0.000610147	0.027983	0.000610147	NA	NA	NA	NA	0.557161	0.0198452	0.501081	0.0179891	NA	NA
MPI	NA	NA	NA	NA	NA	NA	Artery_Coronary	5.81508e-05	0.00694175	-4.02019	0.000164249	0.00844537	-3.76847	Minor_Salivary_Gland	5.81508e-05	0.00629378	4.02019	0.000164249	0.00739522	3.76847	NA	NA	NA	NA	NA	NA	0	1	1	0	2	NA	NA	-2.19753	3.42706	2.19753	-3.42706	NA	NA	NA	NA	0.027983	0.000610147	0.027983	0.000610147	NA	NA	NA	NA	0.557161	0.0198452	0.513668	0.0186269	NA	NA
MPI	NA	NA	NA	NA	NA	NA	Artery_Coronary	5.81508e-05	0.00694175	-4.02019	0.000164249	0.00844537	-3.76847	Muscle_Skeletal	5.81508e-05	0.00637799	4.02019	0.000164249	0.00749232	3.76847	NA	NA	NA	NA	NA	NA	0	1	1	0	2	NA	NA	-2.19753	3.42706	2.19753	-3.42706	NA	NA	NA	NA	0.027983	0.000610147	0.027983	0.000610147	NA	NA	NA	NA	0.557161	0.0198452	0.520483	0.0183944	NA	NA
MPI	NA	NA	NA	NA	NA	NA	Artery_Coronary	5.81508e-05	0.00694175	-4.02019	0.000164249	0.00844537	-3.76847	Nerve_Tibial	5.81508e-05	0.00644533	-4.02019	0.000164249	0.00752416	-3.76847	NA	NA	NA	NA	NA	NA	0	1	1	0	2	NA	NA	-2.19753	3.42706	-2.19753	3.42706	NA	NA	NA	NA	0.027983	0.000610147	0.027983	0.000610147	NA	NA	NA	NA	0.557161	0.0198452	0.517903	0.0186552	NA	NA
MPI	NA	NA	NA	NA	NA	NA	Artery_Coronary	5.81508e-05	0.00694175	-4.02019	0.000164249	0.00844537	-3.76847	Ovary	5.81508e-05	0.00638462	-4.02019	0.000164249	0.00751031	-3.76847	NA	NA	NA	NA	NA	NA	0	1	1	0	2	NA	NA	-2.19753	3.42706	-2.19753	3.42706	NA	NA	NA	NA	0.027983	0.000610147	0.027983	0.000610147	NA	NA	NA	NA	0.557161	0.0198452	0.518711	0.0175765	NA	NA
MPI	NA	NA	NA	NA	NA	NA	Artery_Coronary	5.81508e-05	0.00694175	-4.02019	0.000164249	0.00844537	-3.76847	Pancreas	5.81508e-05	0.00690256	4.02019	0.000164249	0.00778809	3.76847	NA	NA	NA	NA	NA	NA	0	1	1	0	2	NA	NA	-2.19753	3.42706	2.19753	-3.42706	NA	NA	NA	NA	0.027983	0.000610147	0.027983	0.000610147	NA	NA	NA	NA	0.557161	0.0198452	0.531529	0.0183894	NA	NA
MPI	NA	NA	NA	NA	NA	NA	Artery_Coronary	5.81508e-05	0.00694175	-4.02019	0.000164249	0.00844537	-3.76847	Pituitary	5.81508e-05	0.00679325	4.02019	0.000164249	0.00783168	3.76847	NA	NA	NA	NA	NA	NA	0	1	1	0	2	NA	NA	-2.19753	3.42706	2.19753	-3.42706	NA	NA	NA	NA	0.027983	0.000610147	0.027983	0.000610147	NA	NA	NA	NA	0.557161	0.0198452	0.548991	0.018551	NA	NA
MPI	NA	NA	NA	NA	NA	NA	Artery_Coronary	5.81508e-05	0.00694175	-4.02019	0.000164249	0.00844537	-3.76847	Prostate	5.81508e-05	0.00615907	4.02019	0.000164249	0.0077295	3.76847	NA	NA	NA	NA	NA	NA	0	1	1	0	2	NA	NA	-2.19753	3.42706	2.19753	-3.42706	NA	NA	NA	NA	0.027983	0.000610147	0.027983	0.000610147	NA	NA	NA	NA	0.557161	0.0198452	0.529741	0.0187081	NA	NA
MPI	NA	NA	NA	NA	NA	NA	Artery_Coronary	5.81508e-05	0.00694175	-4.02019	0.000164249	0.00844537	-3.76847	Skin_Not_Sun_Exposed_Suprapubic	5.81508e-05	0.00615305	4.02019	0.000164249	0.00781438	3.76847	NA	NA	NA	NA	NA	NA	0	1	1	0	2	NA	NA	-2.19753	3.42706	2.19753	-3.42706	NA	NA	NA	NA	0.027983	0.000610147	0.027983	0.000610147	NA	NA	NA	NA	0.557161	0.0198452	0.521474	0.0180116	NA	NA
MPI	NA	NA	NA	NA	NA	NA	Artery_Coronary	5.81508e-05	0.00694175	-4.02019	0.000164249	0.00844537	-3.76847	Skin_Sun_Exposed_Lower_leg	5.81508e-05	0.00639263	4.02019	0.000164249	0.00741616	3.76847	NA	NA	NA	NA	NA	NA	0	1	1	0	2	NA	NA	-2.19753	3.42706	2.19753	-3.42706	NA	NA	NA	NA	0.027983	0.000610147	0.027983	0.000610147	NA	NA	NA	NA	0.557161	0.0198452	0.529031	0.0175652	NA	NA
MPI	NA	NA	NA	NA	NA	NA	Artery_Coronary	5.81508e-05	0.00694175	-4.02019	0.000164249	0.00844537	-3.76847	Small_Intestine_Terminal_Ileum	5.81508e-05	0.00606693	-4.02019	0.000164249	0.00771081	-3.76847	NA	NA	NA	NA	NA	NA	0	1	1	0	2	NA	NA	-2.19753	3.42706	-2.19753	3.42706	NA	NA	NA	NA	0.027983	0.000610147	0.027983	0.000610147	NA	NA	NA	NA	0.557161	0.0198452	0.528878	0.0181243	NA	NA
MPI	NA	NA	NA	NA	NA	NA	Artery_Coronary	5.81508e-05	0.00694175	-4.02019	0.000164249	0.00844537	-3.76847	Spleen	5.81508e-05	0.00624277	-4.02019	0.000164249	0.00713643	-3.76847	NA	NA	NA	NA	NA	NA	0	1	1	0	2	NA	NA	-2.19753	3.42706	-2.19753	3.42706	NA	NA	NA	NA	0.027983	0.000610147	0.027983	0.000610147	NA	NA	NA	NA	0.557161	0.0198452	0.525863	0.0170896	NA	NA
MPI	NA	NA	NA	NA	NA	NA	Artery_Coronary	5.81508e-05	0.00694175	-4.02019	0.000164249	0.00844537	-3.76847	Stomach	5.81508e-05	0.00664202	4.02019	0.000164249	0.00774252	3.76847	NA	NA	NA	NA	NA	NA	0	1	1	0	2	NA	NA	-2.19753	3.42706	2.19753	-3.42706	NA	NA	NA	NA	0.027983	0.000610147	0.027983	0.000610147	NA	NA	NA	NA	0.557161	0.0198452	0.533599	0.0193834	NA	NA
MPI	NA	NA	NA	NA	NA	NA	Artery_Coronary	5.81508e-05	0.00694175	-4.02019	0.000164249	0.00844537	-3.76847	Testis	5.81508e-05	0.00743221	4.02019	0.000164249	0.00847014	3.76847	NA	NA	NA	NA	NA	NA	0	1	1	0	2	NA	NA	-2.19753	3.42706	2.19753	-3.42706	NA	NA	NA	NA	0.027983	0.000610147	0.027983	0.000610147	NA	NA	NA	NA	0.557161	0.0198452	0.556407	0.0196395	NA	NA
MPI	NA	NA	NA	NA	NA	NA	Artery_Coronary	5.81508e-05	0.00694175	-4.02019	0.000164249	0.00844537	-3.76847	Thyroid	5.81508e-05	0.00610584	4.02019	0.000164249	0.00723396	3.76847	NA	NA	NA	NA	NA	NA	0	1	1	0	2	NA	NA	-2.19753	3.42706	2.19753	-3.42706	NA	NA	NA	NA	0.027983	0.000610147	0.027983	0.000610147	NA	NA	NA	NA	0.557161	0.0198452	0.508579	0.0175521	NA	NA
MPI	NA	NA	NA	NA	NA	NA	Artery_Coronary	5.81508e-05	0.00694175	-4.02019	0.000164249	0.00844537	-3.76847	Uterus	5.81508e-05	0.00614861	-4.02019	0.000164249	0.00766405	-3.76847	NA	NA	NA	NA	NA	NA	0	1	1	0	2	NA	NA	-2.19753	3.42706	-2.19753	3.42706	NA	NA	NA	NA	0.027983	0.000610147	0.027983	0.000610147	NA	NA	NA	NA	0.557161	0.0198452	0.526947	0.0181464	NA	NA
MPI	NA	NA	NA	NA	NA	NA	Artery_Coronary	5.81508e-05	0.00694175	-4.02019	0.000164249	0.00844537	-3.76847	Vagina	5.81508e-05	0.00664403	4.02019	0.000164249	0.00799973	3.76847	NA	NA	NA	NA	NA	NA	0	1	1	0	2	NA	NA	-2.19753	3.42706	2.19753	-3.42706	NA	NA	NA	NA	0.027983	0.000610147	0.027983	0.000610147	NA	NA	NA	NA	0.557161	0.0198452	0.51601	0.0191592	NA	NA
MPI	NA	NA	NA	NA	NA	NA	Artery_Coronary	5.81508e-05	0.00694175	-4.02019	0.000164249	0.00844537	-3.76847	Whole_Blood	5.81508e-05	0.00646525	-4.02019	0.000164249	0.00690412	-3.76847	NA	NA	NA	NA	NA	NA	0	1	1	0	2	NA	NA	-2.19753	3.42706	-2.19753	3.42706	NA	NA	NA	NA	0.027983	0.000610147	0.027983	0.000610147	NA	NA	NA	NA	0.557161	0.0198452	0.54481	0.0165255	NA	NA
MPI	NA	NA	NA	NA	NA	NA	Artery_Coronary	5.81508e-05	0.00694175	-4.02019	0.000164249	0.00844537	-3.76847	smultixcan	5.56984e-05	0.00598692	1.70351	0.000160364	0.00713672	1.58137	NA	NA	NA	NA	NA	NA	0	1	1	0	2	NA	NA	-2.19753	3.42706	0.951046	-1.43309	NA	NA	NA	NA	0.027983	0.000610147	0.0272722	0.000600581	NA	NA	NA	NA	0.557161	0.0198452	0.512448	0.0171911	NA	NA
MPI	NA	NA	NA	NA	NA	NA	Artery_Tibial	1.29838e-06	0.000328146	-4.84	0.000144388	0.00703182	-3.80053	Adipose_Subcutaneous	5.81508e-05	0.00603539	4.02019	0.000164249	0.00741903	3.76847	NA	NA	NA	NA	NA	NA	0	1	1	0	2	NA	NA	-3.57678	3.21919	2.19753	-3.42706	NA	NA	NA	NA	0.000347855	0.00128552	0.027983	0.000610147	NA	NA	NA	NA	0.135748	0.0325933	0.51998	0.0184596	NA	NA
MPI	NA	NA	NA	NA	NA	NA	Artery_Tibial	1.29838e-06	0.000328146	-4.84	0.000144388	0.00703182	-3.80053	Adipose_Visceral_Omentum	5.81508e-05	0.00595089	4.02019	0.000164249	0.00747702	3.76847	NA	NA	NA	NA	NA	NA	0	1	1	0	2	NA	NA	-3.57678	3.21919	2.19753	-3.42706	NA	NA	NA	NA	0.000347855	0.00128552	0.027983	0.000610147	NA	NA	NA	NA	0.135748	0.0325933	0.514724	0.0185115	NA	NA
MPI	NA	NA	NA	NA	NA	NA	Artery_Tibial	1.29838e-06	0.000328146	-4.84	0.000144388	0.00703182	-3.80053	Adrenal_Gland	5.81508e-05	0.00591357	4.02019	0.000164249	0.00729973	3.76847	NA	NA	NA	NA	NA	NA	0	1	1	0	2	NA	NA	-3.57678	3.21919	2.19753	-3.42706	NA	NA	NA	NA	0.000347855	0.00128552	0.027983	0.000610147	NA	NA	NA	NA	0.135748	0.0325933	0.53483	0.017411	NA	NA
MPI	NA	NA	NA	NA	NA	NA	Artery_Tibial	1.29838e-06	0.000328146	-4.84	0.000144388	0.00703182	-3.80053	Artery_Aorta	5.81508e-05	0.00617163	4.02019	0.000164249	0.00727429	3.76847	NA	NA	NA	NA	NA	NA	0	1	1	0	2	NA	NA	-3.57678	3.21919	2.19753	-3.42706	NA	NA	NA	NA	0.000347855	0.00128552	0.027983	0.000610147	NA	NA	NA	NA	0.135748	0.0325933	0.523507	0.0178191	NA	NA
MPI	NA	NA	NA	NA	NA	NA	Artery_Tibial	1.29838e-06	0.000328146	-4.84	0.000144388	0.00703182	-3.80053	Artery_Coronary	5.81508e-05	0.0060287	4.02019	0.000164249	0.00774808	3.76847	NA	NA	NA	NA	NA	NA	0	1	1	0	2	NA	NA	-3.57678	3.21919	2.19753	-3.42706	NA	NA	NA	NA	0.000347855	0.00128552	0.027983	0.000610147	NA	NA	NA	NA	0.135748	0.0325933	0.51783	0.0190477	NA	NA
MPI	NA	NA	NA	NA	NA	NA	Artery_Tibial	1.29838e-06	0.000328146	-4.84	0.000144388	0.00703182	-3.80053	Artery_Tibial	5.81508e-05	0.00598531	4.02019	0.000164249	0.00716233	3.76847	NA	NA	NA	NA	NA	NA	0	1	1	0	2	NA	NA	-3.57678	3.21919	2.19753	-3.42706	NA	NA	NA	NA	0.000347855	0.00128552	0.027983	0.000610147	NA	NA	NA	NA	0.135748	0.0325933	0.532858	0.0181161	NA	NA
MPI	NA	NA	NA	NA	NA	NA	Artery_Tibial	1.29838e-06	0.000328146	-4.84	0.000144388	0.00703182	-3.80053	Brain_Amygdala	5.81508e-05	0.00961462	-4.02019	0.000164249	0.00908846	-3.76847	NA	NA	NA	NA	NA	NA	0	1	1	0	2	NA	NA	-3.57678	3.21919	-2.19753	3.42706	NA	NA	NA	NA	0.000347855	0.00128552	0.027983	0.000610147	NA	NA	NA	NA	0.135748	0.0325933	0.562889	0.0229757	NA	NA
MPI	NA	NA	NA	NA	NA	NA	Artery_Tibial	1.29838e-06	0.000328146	-4.84	0.000144388	0.00703182	-3.80053	Brain_Anterior_cingulate_cortex_BA24	5.81508e-05	0.00754254	4.02019	0.000164249	0.00840477	3.76847	NA	NA	NA	NA	NA	NA	0	1	1	0	2	NA	NA	-3.57678	3.21919	2.19753	-3.42706	NA	NA	NA	NA	0.000347855	0.00128552	0.027983	0.000610147	NA	NA	NA	NA	0.135748	0.0325933	0.57797	0.0210729	NA	NA
MPI	NA	NA	NA	NA	NA	NA	Artery_Tibial	1.29838e-06	0.000328146	-4.84	0.000144388	0.00703182	-3.80053	Brain_Caudate_basal_ganglia	5.81508e-05	0.00748342	4.02019	0.000164249	0.00833364	3.76847	NA	NA	NA	NA	NA	NA	0	1	1	0	2	NA	NA	-3.57678	3.21919	2.19753	-3.42706	NA	NA	NA	NA	0.000347855	0.00128552	0.027983	0.000610147	NA	NA	NA	NA	0.135748	0.0325933	0.549622	0.0208296	NA	NA
MPI	NA	NA	NA	NA	NA	NA	Artery_Tibial	1.29838e-06	0.000328146	-4.84	0.000144388	0.00703182	-3.80053	Brain_Cerebellar_Hemisphere	5.81508e-05	0.00656841	-4.02019	0.000164249	0.00736714	-3.76847	NA	NA	NA	NA	NA	NA	0	1	1	0	2	NA	NA	-3.57678	3.21919	-2.19753	3.42706	NA	NA	NA	NA	0.000347855	0.00128552	0.027983	0.000610147	NA	NA	NA	NA	0.135748	0.0325933	0.525817	0.017649	NA	NA
MPI	NA	NA	NA	NA	NA	NA	Artery_Tibial	1.29838e-06	0.000328146	-4.84	0.000144388	0.00703182	-3.80053	Brain_Cerebellum	5.81508e-05	0.00651416	-4.02019	0.000164249	0.00766401	-3.76847	NA	NA	NA	NA	NA	NA	0	1	1	0	2	NA	NA	-3.57678	3.21919	-2.19753	3.42706	NA	NA	NA	NA	0.000347855	0.00128552	0.027983	0.000610147	NA	NA	NA	NA	0.135748	0.0325933	0.518315	0.018042	NA	NA
MPI	NA	NA	NA	NA	NA	NA	Artery_Tibial	1.29838e-06	0.000328146	-4.84	0.000144388	0.00703182	-3.80053	Brain_Cortex	5.81508e-05	0.00651807	-4.02019	0.000164249	0.00793	-3.76847	NA	NA	NA	NA	NA	NA	0	1	1	0	2	NA	NA	-3.57678	3.21919	-2.19753	3.42706	NA	NA	NA	NA	0.000347855	0.00128552	0.027983	0.000610147	NA	NA	NA	NA	0.135748	0.0325933	0.535055	0.0191779	NA	NA
MPI	NA	NA	NA	NA	NA	NA	Artery_Tibial	1.29838e-06	0.000328146	-4.84	0.000144388	0.00703182	-3.80053	Brain_Frontal_Cortex_BA9	5.81508e-05	0.0070944	4.02019	0.000164249	0.00811494	3.76847	NA	NA	NA	NA	NA	NA	0	1	1	0	2	NA	NA	-3.57678	3.21919	2.19753	-3.42706	NA	NA	NA	NA	0.000347855	0.00128552	0.027983	0.000610147	NA	NA	NA	NA	0.135748	0.0325933	0.549796	0.0196507	NA	NA
MPI	NA	NA	NA	NA	NA	NA	Artery_Tibial	1.29838e-06	0.000328146	-4.84	0.000144388	0.00703182	-3.80053	Brain_Hippocampus	5.81508e-05	0.00876828	4.02019	0.000164249	0.00925856	3.76847	NA	NA	NA	NA	NA	NA	0	1	1	0	2	NA	NA	-3.57678	3.21919	2.19753	-3.42706	NA	NA	NA	NA	0.000347855	0.00128552	0.027983	0.000610147	NA	NA	NA	NA	0.135748	0.0325933	0.563776	0.0209192	NA	NA
MPI	NA	NA	NA	NA	NA	NA	Artery_Tibial	1.29838e-06	0.000328146	-4.84	0.000144388	0.00703182	-3.80053	Brain_Hypothalamus	5.81508e-05	0.00848664	4.02019	0.000164249	0.00852867	3.76847	NA	NA	NA	NA	NA	NA	0	1	1	0	2	NA	NA	-3.57678	3.21919	2.19753	-3.42706	NA	NA	NA	NA	0.000347855	0.00128552	0.027983	0.000610147	NA	NA	NA	NA	0.135748	0.0325933	0.545248	0.0207819	NA	NA
MPI	NA	NA	NA	NA	NA	NA	Artery_Tibial	1.29838e-06	0.000328146	-4.84	0.000144388	0.00703182	-3.80053	Brain_Nucleus_accumbens_basal_ganglia	5.81508e-05	0.00732462	4.02019	0.000164249	0.00876566	3.76847	NA	NA	NA	NA	NA	NA	0	1	1	0	2	NA	NA	-3.57678	3.21919	2.19753	-3.42706	NA	NA	NA	NA	0.000347855	0.00128552	0.027983	0.000610147	NA	NA	NA	NA	0.135748	0.0325933	0.530699	0.0205059	NA	NA
MPI	NA	NA	NA	NA	NA	NA	Artery_Tibial	1.29838e-06	0.000328146	-4.84	0.000144388	0.00703182	-3.80053	Brain_Putamen_basal_ganglia	5.81508e-05	0.00849002	4.02019	0.000164249	0.00867863	3.76847	NA	NA	NA	NA	NA	NA	0	1	1	0	2	NA	NA	-3.57678	3.21919	2.19753	-3.42706	NA	NA	NA	NA	0.000347855	0.00128552	0.027983	0.000610147	NA	NA	NA	NA	0.135748	0.0325933	0.545427	0.0200438	NA	NA
MPI	NA	NA	NA	NA	NA	NA	Artery_Tibial	1.29838e-06	0.000328146	-4.84	0.000144388	0.00703182	-3.80053	Brain_Spinal_cord_cervical_c-1	5.81508e-05	0.00746594	4.02019	0.000164249	0.00911112	3.76847	NA	NA	NA	NA	NA	NA	0	1	1	0	2	NA	NA	-3.57678	3.21919	2.19753	-3.42706	NA	NA	NA	NA	0.000347855	0.00128552	0.027983	0.000610147	NA	NA	NA	NA	0.135748	0.0325933	0.55146	0.0208549	NA	NA
MPI	NA	NA	NA	NA	NA	NA	Artery_Tibial	1.29838e-06	0.000328146	-4.84	0.000144388	0.00703182	-3.80053	Brain_Substantia_nigra	5.81508e-05	0.0079026	-4.02019	0.000164249	0.00986427	-3.76847	NA	NA	NA	NA	NA	NA	0	1	1	0	2	NA	NA	-3.57678	3.21919	-2.19753	3.42706	NA	NA	NA	NA	0.000347855	0.00128552	0.027983	0.000610147	NA	NA	NA	NA	0.135748	0.0325933	0.54762	0.0229519	NA	NA
MPI	NA	NA	NA	NA	NA	NA	Artery_Tibial	1.29838e-06	0.000328146	-4.84	0.000144388	0.00703182	-3.80053	Breast_Mammary_Tissue	5.81508e-05	0.00601336	4.02019	0.000164249	0.00741872	3.76847	NA	NA	NA	NA	NA	NA	0	1	1	0	2	NA	NA	-3.57678	3.21919	2.19753	-3.42706	NA	NA	NA	NA	0.000347855	0.00128552	0.027983	0.000610147	NA	NA	NA	NA	0.135748	0.0325933	0.507967	0.0180462	NA	NA
MPI	NA	NA	NA	NA	NA	NA	Artery_Tibial	1.29838e-06	0.000328146	-4.84	0.000144388	0.00703182	-3.80053	Cells_Cultured_fibroblasts	5.81508e-05	0.0060293	4.02019	0.000164249	0.00709296	3.76847	NA	NA	NA	NA	NA	NA	0	1	1	0	2	NA	NA	-3.57678	3.21919	2.19753	-3.42706	NA	NA	NA	NA	0.000347855	0.00128552	0.027983	0.000610147	NA	NA	NA	NA	0.135748	0.0325933	0.513308	0.0179325	NA	NA
MPI	NA	NA	NA	NA	NA	NA	Artery_Tibial	1.29838e-06	0.000328146	-4.84	0.000144388	0.00703182	-3.80053	Cells_EBV-transformed_lymphocytes	5.81508e-05	0.00563094	4.02019	0.000164249	0.00675228	3.76847	NA	NA	NA	NA	NA	NA	0	1	1	0	2	NA	NA	-3.57678	3.21919	2.19753	-3.42706	NA	NA	NA	NA	0.000347855	0.00128552	0.027983	0.000610147	NA	NA	NA	NA	0.135748	0.0325933	0.521379	0.0163637	NA	NA
MPI	NA	NA	NA	NA	NA	NA	Artery_Tibial	1.29838e-06	0.000328146	-4.84	0.000144388	0.00703182	-3.80053	Colon_Sigmoid	5.81508e-05	0.00612437	4.02019	0.000164249	0.00705907	3.76847	NA	NA	NA	NA	NA	NA	0	1	1	0	2	NA	NA	-3.57678	3.21919	2.19753	-3.42706	NA	NA	NA	NA	0.000347855	0.00128552	0.027983	0.000610147	NA	NA	NA	NA	0.135748	0.0325933	0.526619	0.0179022	NA	NA
MPI	NA	NA	NA	NA	NA	NA	Artery_Tibial	1.29838e-06	0.000328146	-4.84	0.000144388	0.00703182	-3.80053	Esophagus_Gastroesophageal_Junction	5.81508e-05	0.00580611	4.02019	0.000164249	0.00731319	3.76847	NA	NA	NA	NA	NA	NA	0	1	1	0	2	NA	NA	-3.57678	3.21919	2.19753	-3.42706	NA	NA	NA	NA	0.000347855	0.00128552	0.027983	0.000610147	NA	NA	NA	NA	0.135748	0.0325933	0.51972	0.017879	NA	NA
MPI	NA	NA	NA	NA	NA	NA	Artery_Tibial	1.29838e-06	0.000328146	-4.84	0.000144388	0.00703182	-3.80053	Esophagus_Mucosa	5.81508e-05	0.0061596	4.02019	0.000164249	0.00744977	3.76847	NA	NA	NA	NA	NA	NA	0	1	1	0	2	NA	NA	-3.57678	3.21919	2.19753	-3.42706	NA	NA	NA	NA	0.000347855	0.00128552	0.027983	0.000610147	NA	NA	NA	NA	0.135748	0.0325933	0.519124	0.0175796	NA	NA
MPI	NA	NA	NA	NA	NA	NA	Artery_Tibial	1.29838e-06	0.000328146	-4.84	0.000144388	0.00703182	-3.80053	Esophagus_Muscularis	5.81508e-05	0.00583332	4.02019	0.000164249	0.0072063	3.76847	NA	NA	NA	NA	NA	NA	0	1	1	0	2	NA	NA	-3.57678	3.21919	2.19753	-3.42706	NA	NA	NA	NA	0.000347855	0.00128552	0.027983	0.000610147	NA	NA	NA	NA	0.135748	0.0325933	0.512405	0.0181888	NA	NA
MPI	NA	NA	NA	NA	NA	NA	Artery_Tibial	1.29838e-06	0.000328146	-4.84	0.000144388	0.00703182	-3.80053	Heart_Atrial_Appendage	5.81508e-05	0.00663161	-4.02019	0.000164249	0.00818273	-3.76847	NA	NA	NA	NA	NA	NA	0	1	1	0	2	NA	NA	-3.57678	3.21919	-2.19753	3.42706	NA	NA	NA	NA	0.000347855	0.00128552	0.027983	0.000610147	NA	NA	NA	NA	0.135748	0.0325933	0.510929	0.0192546	NA	NA
MPI	NA	NA	NA	NA	NA	NA	Artery_Tibial	1.29838e-06	0.000328146	-4.84	0.000144388	0.00703182	-3.80053	Heart_Left_Ventricle	5.81508e-05	0.00702735	-4.02019	0.000164249	0.00828633	-3.76847	NA	NA	NA	NA	NA	NA	0	1	1	0	2	NA	NA	-3.57678	3.21919	-2.19753	3.42706	NA	NA	NA	NA	0.000347855	0.00128552	0.027983	0.000610147	NA	NA	NA	NA	0.135748	0.0325933	0.515308	0.0204693	NA	NA
MPI	NA	NA	NA	NA	NA	NA	Artery_Tibial	1.29838e-06	0.000328146	-4.84	0.000144388	0.00703182	-3.80053	Kidney_Cortex	5.81508e-05	0.00781424	4.02019	0.000164249	0.0091017	3.76847	NA	NA	NA	NA	NA	NA	0	1	1	0	2	NA	NA	-3.57678	3.21919	2.19753	-3.42706	NA	NA	NA	NA	0.000347855	0.00128552	0.027983	0.000610147	NA	NA	NA	NA	0.135748	0.0325933	0.530666	0.0215694	NA	NA
MPI	NA	NA	NA	NA	NA	NA	Artery_Tibial	1.29838e-06	0.000328146	-4.84	0.000144388	0.00703182	-3.80053	Liver	5.81508e-05	0.00699043	-4.02019	0.000164249	0.00809305	-3.76847	NA	NA	NA	NA	NA	NA	0	1	1	0	2	NA	NA	-3.57678	3.21919	-2.19753	3.42706	NA	NA	NA	NA	0.000347855	0.00128552	0.027983	0.000610147	NA	NA	NA	NA	0.135748	0.0325933	0.526096	0.0197316	NA	NA
MPI	NA	NA	NA	NA	NA	NA	Artery_Tibial	1.29838e-06	0.000328146	-4.84	0.000144388	0.00703182	-3.80053	Lung	5.81508e-05	0.00573353	4.02019	0.000164249	0.00714973	3.76847	NA	NA	NA	NA	NA	NA	0	1	1	0	2	NA	NA	-3.57678	3.21919	2.19753	-3.42706	NA	NA	NA	NA	0.000347855	0.00128552	0.027983	0.000610147	NA	NA	NA	NA	0.135748	0.0325933	0.501081	0.0179891	NA	NA
MPI	NA	NA	NA	NA	NA	NA	Artery_Tibial	1.29838e-06	0.000328146	-4.84	0.000144388	0.00703182	-3.80053	Minor_Salivary_Gland	5.81508e-05	0.00629378	4.02019	0.000164249	0.00739522	3.76847	NA	NA	NA	NA	NA	NA	0	1	1	0	2	NA	NA	-3.57678	3.21919	2.19753	-3.42706	NA	NA	NA	NA	0.000347855	0.00128552	0.027983	0.000610147	NA	NA	NA	NA	0.135748	0.0325933	0.513668	0.0186269	NA	NA
MPI	NA	NA	NA	NA	NA	NA	Artery_Tibial	1.29838e-06	0.000328146	-4.84	0.000144388	0.00703182	-3.80053	Muscle_Skeletal	5.81508e-05	0.00637799	4.02019	0.000164249	0.00749232	3.76847	NA	NA	NA	NA	NA	NA	0	1	1	0	2	NA	NA	-3.57678	3.21919	2.19753	-3.42706	NA	NA	NA	NA	0.000347855	0.00128552	0.027983	0.000610147	NA	NA	NA	NA	0.135748	0.0325933	0.520483	0.0183944	NA	NA
MPI	NA	NA	NA	NA	NA	NA	Artery_Tibial	1.29838e-06	0.000328146	-4.84	0.000144388	0.00703182	-3.80053	Nerve_Tibial	5.81508e-05	0.00644533	-4.02019	0.000164249	0.00752416	-3.76847	NA	NA	NA	NA	NA	NA	0	1	1	0	2	NA	NA	-3.57678	3.21919	-2.19753	3.42706	NA	NA	NA	NA	0.000347855	0.00128552	0.027983	0.000610147	NA	NA	NA	NA	0.135748	0.0325933	0.517903	0.0186552	NA	NA
MPI	NA	NA	NA	NA	NA	NA	Artery_Tibial	1.29838e-06	0.000328146	-4.84	0.000144388	0.00703182	-3.80053	Ovary	5.81508e-05	0.00638462	-4.02019	0.000164249	0.00751031	-3.76847	NA	NA	NA	NA	NA	NA	0	1	1	0	2	NA	NA	-3.57678	3.21919	-2.19753	3.42706	NA	NA	NA	NA	0.000347855	0.00128552	0.027983	0.000610147	NA	NA	NA	NA	0.135748	0.0325933	0.518711	0.0175765	NA	NA
MPI	NA	NA	NA	NA	NA	NA	Artery_Tibial	1.29838e-06	0.000328146	-4.84	0.000144388	0.00703182	-3.80053	Pancreas	5.81508e-05	0.00690256	4.02019	0.000164249	0.00778809	3.76847	NA	NA	NA	NA	NA	NA	0	1	1	0	2	NA	NA	-3.57678	3.21919	2.19753	-3.42706	NA	NA	NA	NA	0.000347855	0.00128552	0.027983	0.000610147	NA	NA	NA	NA	0.135748	0.0325933	0.531529	0.0183894	NA	NA
MPI	NA	NA	NA	NA	NA	NA	Artery_Tibial	1.29838e-06	0.000328146	-4.84	0.000144388	0.00703182	-3.80053	Pituitary	5.81508e-05	0.00679325	4.02019	0.000164249	0.00783168	3.76847	NA	NA	NA	NA	NA	NA	0	1	1	0	2	NA	NA	-3.57678	3.21919	2.19753	-3.42706	NA	NA	NA	NA	0.000347855	0.00128552	0.027983	0.000610147	NA	NA	NA	NA	0.135748	0.0325933	0.548991	0.018551	NA	NA
MPI	NA	NA	NA	NA	NA	NA	Artery_Tibial	1.29838e-06	0.000328146	-4.84	0.000144388	0.00703182	-3.80053	Prostate	5.81508e-05	0.00615907	4.02019	0.000164249	0.0077295	3.76847	NA	NA	NA	NA	NA	NA	0	1	1	0	2	NA	NA	-3.57678	3.21919	2.19753	-3.42706	NA	NA	NA	NA	0.000347855	0.00128552	0.027983	0.000610147	NA	NA	NA	NA	0.135748	0.0325933	0.529741	0.0187081	NA	NA
MPI	NA	NA	NA	NA	NA	NA	Artery_Tibial	1.29838e-06	0.000328146	-4.84	0.000144388	0.00703182	-3.80053	Skin_Not_Sun_Exposed_Suprapubic	5.81508e-05	0.00615305	4.02019	0.000164249	0.00781438	3.76847	NA	NA	NA	NA	NA	NA	0	1	1	0	2	NA	NA	-3.57678	3.21919	2.19753	-3.42706	NA	NA	NA	NA	0.000347855	0.00128552	0.027983	0.000610147	NA	NA	NA	NA	0.135748	0.0325933	0.521474	0.0180116	NA	NA
MPI	NA	NA	NA	NA	NA	NA	Artery_Tibial	1.29838e-06	0.000328146	-4.84	0.000144388	0.00703182	-3.80053	Skin_Sun_Exposed_Lower_leg	5.81508e-05	0.00639263	4.02019	0.000164249	0.00741616	3.76847	NA	NA	NA	NA	NA	NA	0	1	1	0	2	NA	NA	-3.57678	3.21919	2.19753	-3.42706	NA	NA	NA	NA	0.000347855	0.00128552	0.027983	0.000610147	NA	NA	NA	NA	0.135748	0.0325933	0.529031	0.0175652	NA	NA
MPI	NA	NA	NA	NA	NA	NA	Artery_Tibial	1.29838e-06	0.000328146	-4.84	0.000144388	0.00703182	-3.80053	Small_Intestine_Terminal_Ileum	5.81508e-05	0.00606693	-4.02019	0.000164249	0.00771081	-3.76847	NA	NA	NA	NA	NA	NA	0	1	1	0	2	NA	NA	-3.57678	3.21919	-2.19753	3.42706	NA	NA	NA	NA	0.000347855	0.00128552	0.027983	0.000610147	NA	NA	NA	NA	0.135748	0.0325933	0.528878	0.0181243	NA	NA
MPI	NA	NA	NA	NA	NA	NA	Artery_Tibial	1.29838e-06	0.000328146	-4.84	0.000144388	0.00703182	-3.80053	Spleen	5.81508e-05	0.00624277	-4.02019	0.000164249	0.00713643	-3.76847	NA	NA	NA	NA	NA	NA	0	1	1	0	2	NA	NA	-3.57678	3.21919	-2.19753	3.42706	NA	NA	NA	NA	0.000347855	0.00128552	0.027983	0.000610147	NA	NA	NA	NA	0.135748	0.0325933	0.525863	0.0170896	NA	NA
MPI	NA	NA	NA	NA	NA	NA	Artery_Tibial	1.29838e-06	0.000328146	-4.84	0.000144388	0.00703182	-3.80053	Stomach	5.81508e-05	0.00664202	4.02019	0.000164249	0.00774252	3.76847	NA	NA	NA	NA	NA	NA	0	1	1	0	2	NA	NA	-3.57678	3.21919	2.19753	-3.42706	NA	NA	NA	NA	0.000347855	0.00128552	0.027983	0.000610147	NA	NA	NA	NA	0.135748	0.0325933	0.533599	0.0193834	NA	NA
MPI	NA	NA	NA	NA	NA	NA	Artery_Tibial	1.29838e-06	0.000328146	-4.84	0.000144388	0.00703182	-3.80053	Testis	5.81508e-05	0.00743221	4.02019	0.000164249	0.00847014	3.76847	NA	NA	NA	NA	NA	NA	0	1	1	0	2	NA	NA	-3.57678	3.21919	2.19753	-3.42706	NA	NA	NA	NA	0.000347855	0.00128552	0.027983	0.000610147	NA	NA	NA	NA	0.135748	0.0325933	0.556407	0.0196395	NA	NA
MPI	NA	NA	NA	NA	NA	NA	Artery_Tibial	1.29838e-06	0.000328146	-4.84	0.000144388	0.00703182	-3.80053	Thyroid	5.81508e-05	0.00610584	4.02019	0.000164249	0.00723396	3.76847	NA	NA	NA	NA	NA	NA	0	1	1	0	2	NA	NA	-3.57678	3.21919	2.19753	-3.42706	NA	NA	NA	NA	0.000347855	0.00128552	0.027983	0.000610147	NA	NA	NA	NA	0.135748	0.0325933	0.508579	0.0175521	NA	NA
MPI	NA	NA	NA	NA	NA	NA	Artery_Tibial	1.29838e-06	0.000328146	-4.84	0.000144388	0.00703182	-3.80053	Uterus	5.81508e-05	0.00614861	-4.02019	0.000164249	0.00766405	-3.76847	NA	NA	NA	NA	NA	NA	0	1	1	0	2	NA	NA	-3.57678	3.21919	-2.19753	3.42706	NA	NA	NA	NA	0.000347855	0.00128552	0.027983	0.000610147	NA	NA	NA	NA	0.135748	0.0325933	0.526947	0.0181464	NA	NA
MPI	NA	NA	NA	NA	NA	NA	Artery_Tibial	1.29838e-06	0.000328146	-4.84	0.000144388	0.00703182	-3.80053	Vagina	5.81508e-05	0.00664403	4.02019	0.000164249	0.00799973	3.76847	NA	NA	NA	NA	NA	NA	0	1	1	0	2	NA	NA	-3.57678	3.21919	2.19753	-3.42706	NA	NA	NA	NA	0.000347855	0.00128552	0.027983	0.000610147	NA	NA	NA	NA	0.135748	0.0325933	0.51601	0.0191592	NA	NA
MPI	NA	NA	NA	NA	NA	NA	Artery_Tibial	1.29838e-06	0.000328146	-4.84	0.000144388	0.00703182	-3.80053	Whole_Blood	5.81508e-05	0.00646525	-4.02019	0.000164249	0.00690412	-3.76847	NA	NA	NA	NA	NA	NA	0	1	1	0	2	NA	NA	-3.57678	3.21919	-2.19753	3.42706	NA	NA	NA	NA	0.000347855	0.00128552	0.027983	0.000610147	NA	NA	NA	NA	0.135748	0.0325933	0.54481	0.0165255	NA	NA
MPI	NA	NA	NA	NA	NA	NA	Artery_Tibial	1.29838e-06	0.000328146	-4.84	0.000144388	0.00703182	-3.80053	smultixcan	5.56984e-05	0.00598692	1.70351	0.000160364	0.00713672	1.58137	NA	NA	NA	NA	NA	NA	0	1	1	0	2	NA	NA	-3.57678	3.21919	0.951046	-1.43309	NA	NA	NA	NA	0.000347855	0.00128552	0.0272722	0.000600581	NA	NA	NA	NA	0.135748	0.0325933	0.512448	0.0171911	NA	NA
MPI	NA	NA	NA	NA	NA	NA	Cells_Cultured_fibroblasts	6.44014e-05	0.00701376	-3.99607	2.74644e-05	0.00201672	-4.19353	Adipose_Subcutaneous	5.81508e-05	0.00603539	4.02019	0.000164249	0.00741903	3.76847	NA	NA	NA	NA	NA	NA	0	1	1	0	2	NA	NA	-2.65985	2.94614	2.19753	-3.42706	NA	NA	NA	NA	0.00781766	0.00321767	0.027983	0.000610147	NA	NA	NA	NA	0.428062	0.0573173	0.51998	0.0184596	NA	NA
MPI	NA	NA	NA	NA	NA	NA	Cells_Cultured_fibroblasts	6.44014e-05	0.00701376	-3.99607	2.74644e-05	0.00201672	-4.19353	Adipose_Visceral_Omentum	5.81508e-05	0.00595089	4.02019	0.000164249	0.00747702	3.76847	NA	NA	NA	NA	NA	NA	0	1	1	0	2	NA	NA	-2.65985	2.94614	2.19753	-3.42706	NA	NA	NA	NA	0.00781766	0.00321767	0.027983	0.000610147	NA	NA	NA	NA	0.428062	0.0573173	0.514724	0.0185115	NA	NA
MPI	NA	NA	NA	NA	NA	NA	Cells_Cultured_fibroblasts	6.44014e-05	0.00701376	-3.99607	2.74644e-05	0.00201672	-4.19353	Adrenal_Gland	5.81508e-05	0.00591357	4.02019	0.000164249	0.00729973	3.76847	NA	NA	NA	NA	NA	NA	0	1	1	0	2	NA	NA	-2.65985	2.94614	2.19753	-3.42706	NA	NA	NA	NA	0.00781766	0.00321767	0.027983	0.000610147	NA	NA	NA	NA	0.428062	0.0573173	0.53483	0.017411	NA	NA
MPI	NA	NA	NA	NA	NA	NA	Cells_Cultured_fibroblasts	6.44014e-05	0.00701376	-3.99607	2.74644e-05	0.00201672	-4.19353	Artery_Aorta	5.81508e-05	0.00617163	4.02019	0.000164249	0.00727429	3.76847	NA	NA	NA	NA	NA	NA	0	1	1	0	2	NA	NA	-2.65985	2.94614	2.19753	-3.42706	NA	NA	NA	NA	0.00781766	0.00321767	0.027983	0.000610147	NA	NA	NA	NA	0.428062	0.0573173	0.523507	0.0178191	NA	NA
MPI	NA	NA	NA	NA	NA	NA	Cells_Cultured_fibroblasts	6.44014e-05	0.00701376	-3.99607	2.74644e-05	0.00201672	-4.19353	Artery_Coronary	5.81508e-05	0.0060287	4.02019	0.000164249	0.00774808	3.76847	NA	NA	NA	NA	NA	NA	0	1	1	0	2	NA	NA	-2.65985	2.94614	2.19753	-3.42706	NA	NA	NA	NA	0.00781766	0.00321767	0.027983	0.000610147	NA	NA	NA	NA	0.428062	0.0573173	0.51783	0.0190477	NA	NA
MPI	NA	NA	NA	NA	NA	NA	Cells_Cultured_fibroblasts	6.44014e-05	0.00701376	-3.99607	2.74644e-05	0.00201672	-4.19353	Artery_Tibial	5.81508e-05	0.00598531	4.02019	0.000164249	0.00716233	3.76847	NA	NA	NA	NA	NA	NA	0	1	1	0	2	NA	NA	-2.65985	2.94614	2.19753	-3.42706	NA	NA	NA	NA	0.00781766	0.00321767	0.027983	0.000610147	NA	NA	NA	NA	0.428062	0.0573173	0.532858	0.0181161	NA	NA
MPI	NA	NA	NA	NA	NA	NA	Cells_Cultured_fibroblasts	6.44014e-05	0.00701376	-3.99607	2.74644e-05	0.00201672	-4.19353	Brain_Amygdala	5.81508e-05	0.00961462	-4.02019	0.000164249	0.00908846	-3.76847	NA	NA	NA	NA	NA	NA	0	1	1	0	2	NA	NA	-2.65985	2.94614	-2.19753	3.42706	NA	NA	NA	NA	0.00781766	0.00321767	0.027983	0.000610147	NA	NA	NA	NA	0.428062	0.0573173	0.562889	0.0229757	NA	NA
MPI	NA	NA	NA	NA	NA	NA	Cells_Cultured_fibroblasts	6.44014e-05	0.00701376	-3.99607	2.74644e-05	0.00201672	-4.19353	Brain_Anterior_cingulate_cortex_BA24	5.81508e-05	0.00754254	4.02019	0.000164249	0.00840477	3.76847	NA	NA	NA	NA	NA	NA	0	1	1	0	2	NA	NA	-2.65985	2.94614	2.19753	-3.42706	NA	NA	NA	NA	0.00781766	0.00321767	0.027983	0.000610147	NA	NA	NA	NA	0.428062	0.0573173	0.57797	0.0210729	NA	NA
MPI	NA	NA	NA	NA	NA	NA	Cells_Cultured_fibroblasts	6.44014e-05	0.00701376	-3.99607	2.74644e-05	0.00201672	-4.19353	Brain_Caudate_basal_ganglia	5.81508e-05	0.00748342	4.02019	0.000164249	0.00833364	3.76847	NA	NA	NA	NA	NA	NA	0	1	1	0	2	NA	NA	-2.65985	2.94614	2.19753	-3.42706	NA	NA	NA	NA	0.00781766	0.00321767	0.027983	0.000610147	NA	NA	NA	NA	0.428062	0.0573173	0.549622	0.0208296	NA	NA
MPI	NA	NA	NA	NA	NA	NA	Cells_Cultured_fibroblasts	6.44014e-05	0.00701376	-3.99607	2.74644e-05	0.00201672	-4.19353	Brain_Cerebellar_Hemisphere	5.81508e-05	0.00656841	-4.02019	0.000164249	0.00736714	-3.76847	NA	NA	NA	NA	NA	NA	0	1	1	0	2	NA	NA	-2.65985	2.94614	-2.19753	3.42706	NA	NA	NA	NA	0.00781766	0.00321767	0.027983	0.000610147	NA	NA	NA	NA	0.428062	0.0573173	0.525817	0.017649	NA	NA
MPI	NA	NA	NA	NA	NA	NA	Cells_Cultured_fibroblasts	6.44014e-05	0.00701376	-3.99607	2.74644e-05	0.00201672	-4.19353	Brain_Cerebellum	5.81508e-05	0.00651416	-4.02019	0.000164249	0.00766401	-3.76847	NA	NA	NA	NA	NA	NA	0	1	1	0	2	NA	NA	-2.65985	2.94614	-2.19753	3.42706	NA	NA	NA	NA	0.00781766	0.00321767	0.027983	0.000610147	NA	NA	NA	NA	0.428062	0.0573173	0.518315	0.018042	NA	NA
MPI	NA	NA	NA	NA	NA	NA	Cells_Cultured_fibroblasts	6.44014e-05	0.00701376	-3.99607	2.74644e-05	0.00201672	-4.19353	Brain_Cortex	5.81508e-05	0.00651807	-4.02019	0.000164249	0.00793	-3.76847	NA	NA	NA	NA	NA	NA	0	1	1	0	2	NA	NA	-2.65985	2.94614	-2.19753	3.42706	NA	NA	NA	NA	0.00781766	0.00321767	0.027983	0.000610147	NA	NA	NA	NA	0.428062	0.0573173	0.535055	0.0191779	NA	NA
MPI	NA	NA	NA	NA	NA	NA	Cells_Cultured_fibroblasts	6.44014e-05	0.00701376	-3.99607	2.74644e-05	0.00201672	-4.19353	Brain_Frontal_Cortex_BA9	5.81508e-05	0.0070944	4.02019	0.000164249	0.00811494	3.76847	NA	NA	NA	NA	NA	NA	0	1	1	0	2	NA	NA	-2.65985	2.94614	2.19753	-3.42706	NA	NA	NA	NA	0.00781766	0.00321767	0.027983	0.000610147	NA	NA	NA	NA	0.428062	0.0573173	0.549796	0.0196507	NA	NA
MPI	NA	NA	NA	NA	NA	NA	Cells_Cultured_fibroblasts	6.44014e-05	0.00701376	-3.99607	2.74644e-05	0.00201672	-4.19353	Brain_Hippocampus	5.81508e-05	0.00876828	4.02019	0.000164249	0.00925856	3.76847	NA	NA	NA	NA	NA	NA	0	1	1	0	2	NA	NA	-2.65985	2.94614	2.19753	-3.42706	NA	NA	NA	NA	0.00781766	0.00321767	0.027983	0.000610147	NA	NA	NA	NA	0.428062	0.0573173	0.563776	0.0209192	NA	NA
MPI	NA	NA	NA	NA	NA	NA	Cells_Cultured_fibroblasts	6.44014e-05	0.00701376	-3.99607	2.74644e-05	0.00201672	-4.19353	Brain_Hypothalamus	5.81508e-05	0.00848664	4.02019	0.000164249	0.00852867	3.76847	NA	NA	NA	NA	NA	NA	0	1	1	0	2	NA	NA	-2.65985	2.94614	2.19753	-3.42706	NA	NA	NA	NA	0.00781766	0.00321767	0.027983	0.000610147	NA	NA	NA	NA	0.428062	0.0573173	0.545248	0.0207819	NA	NA
MPI	NA	NA	NA	NA	NA	NA	Cells_Cultured_fibroblasts	6.44014e-05	0.00701376	-3.99607	2.74644e-05	0.00201672	-4.19353	Brain_Nucleus_accumbens_basal_ganglia	5.81508e-05	0.00732462	4.02019	0.000164249	0.00876566	3.76847	NA	NA	NA	NA	NA	NA	0	1	1	0	2	NA	NA	-2.65985	2.94614	2.19753	-3.42706	NA	NA	NA	NA	0.00781766	0.00321767	0.027983	0.000610147	NA	NA	NA	NA	0.428062	0.0573173	0.530699	0.0205059	NA	NA
MPI	NA	NA	NA	NA	NA	NA	Cells_Cultured_fibroblasts	6.44014e-05	0.00701376	-3.99607	2.74644e-05	0.00201672	-4.19353	Brain_Putamen_basal_ganglia	5.81508e-05	0.00849002	4.02019	0.000164249	0.00867863	3.76847	NA	NA	NA	NA	NA	NA	0	1	1	0	2	NA	NA	-2.65985	2.94614	2.19753	-3.42706	NA	NA	NA	NA	0.00781766	0.00321767	0.027983	0.000610147	NA	NA	NA	NA	0.428062	0.0573173	0.545427	0.0200438	NA	NA
MPI	NA	NA	NA	NA	NA	NA	Cells_Cultured_fibroblasts	6.44014e-05	0.00701376	-3.99607	2.74644e-05	0.00201672	-4.19353	Brain_Spinal_cord_cervical_c-1	5.81508e-05	0.00746594	4.02019	0.000164249	0.00911112	3.76847	NA	NA	NA	NA	NA	NA	0	1	1	0	2	NA	NA	-2.65985	2.94614	2.19753	-3.42706	NA	NA	NA	NA	0.00781766	0.00321767	0.027983	0.000610147	NA	NA	NA	NA	0.428062	0.0573173	0.55146	0.0208549	NA	NA
MPI	NA	NA	NA	NA	NA	NA	Cells_Cultured_fibroblasts	6.44014e-05	0.00701376	-3.99607	2.74644e-05	0.00201672	-4.19353	Brain_Substantia_nigra	5.81508e-05	0.0079026	-4.02019	0.000164249	0.00986427	-3.76847	NA	NA	NA	NA	NA	NA	0	1	1	0	2	NA	NA	-2.65985	2.94614	-2.19753	3.42706	NA	NA	NA	NA	0.00781766	0.00321767	0.027983	0.000610147	NA	NA	NA	NA	0.428062	0.0573173	0.54762	0.0229519	NA	NA
MPI	NA	NA	NA	NA	NA	NA	Cells_Cultured_fibroblasts	6.44014e-05	0.00701376	-3.99607	2.74644e-05	0.00201672	-4.19353	Breast_Mammary_Tissue	5.81508e-05	0.00601336	4.02019	0.000164249	0.00741872	3.76847	NA	NA	NA	NA	NA	NA	0	1	1	0	2	NA	NA	-2.65985	2.94614	2.19753	-3.42706	NA	NA	NA	NA	0.00781766	0.00321767	0.027983	0.000610147	NA	NA	NA	NA	0.428062	0.0573173	0.507967	0.0180462	NA	NA
MPI	NA	NA	NA	NA	NA	NA	Cells_Cultured_fibroblasts	6.44014e-05	0.00701376	-3.99607	2.74644e-05	0.00201672	-4.19353	Cells_Cultured_fibroblasts	5.81508e-05	0.0060293	4.02019	0.000164249	0.00709296	3.76847	NA	NA	NA	NA	NA	NA	0	1	1	0	2	NA	NA	-2.65985	2.94614	2.19753	-3.42706	NA	NA	NA	NA	0.00781766	0.00321767	0.027983	0.000610147	NA	NA	NA	NA	0.428062	0.0573173	0.513308	0.0179325	NA	NA
MPI	NA	NA	NA	NA	NA	NA	Cells_Cultured_fibroblasts	6.44014e-05	0.00701376	-3.99607	2.74644e-05	0.00201672	-4.19353	Cells_EBV-transformed_lymphocytes	5.81508e-05	0.00563094	4.02019	0.000164249	0.00675228	3.76847	NA	NA	NA	NA	NA	NA	0	1	1	0	2	NA	NA	-2.65985	2.94614	2.19753	-3.42706	NA	NA	NA	NA	0.00781766	0.00321767	0.027983	0.000610147	NA	NA	NA	NA	0.428062	0.0573173	0.521379	0.0163637	NA	NA
MPI	NA	NA	NA	NA	NA	NA	Cells_Cultured_fibroblasts	6.44014e-05	0.00701376	-3.99607	2.74644e-05	0.00201672	-4.19353	Colon_Sigmoid	5.81508e-05	0.00612437	4.02019	0.000164249	0.00705907	3.76847	NA	NA	NA	NA	NA	NA	0	1	1	0	2	NA	NA	-2.65985	2.94614	2.19753	-3.42706	NA	NA	NA	NA	0.00781766	0.00321767	0.027983	0.000610147	NA	NA	NA	NA	0.428062	0.0573173	0.526619	0.0179022	NA	NA
MPI	NA	NA	NA	NA	NA	NA	Cells_Cultured_fibroblasts	6.44014e-05	0.00701376	-3.99607	2.74644e-05	0.00201672	-4.19353	Esophagus_Gastroesophageal_Junction	5.81508e-05	0.00580611	4.02019	0.000164249	0.00731319	3.76847	NA	NA	NA	NA	NA	NA	0	1	1	0	2	NA	NA	-2.65985	2.94614	2.19753	-3.42706	NA	NA	NA	NA	0.00781766	0.00321767	0.027983	0.000610147	NA	NA	NA	NA	0.428062	0.0573173	0.51972	0.017879	NA	NA
MPI	NA	NA	NA	NA	NA	NA	Cells_Cultured_fibroblasts	6.44014e-05	0.00701376	-3.99607	2.74644e-05	0.00201672	-4.19353	Esophagus_Mucosa	5.81508e-05	0.0061596	4.02019	0.000164249	0.00744977	3.76847	NA	NA	NA	NA	NA	NA	0	1	1	0	2	NA	NA	-2.65985	2.94614	2.19753	-3.42706	NA	NA	NA	NA	0.00781766	0.00321767	0.027983	0.000610147	NA	NA	NA	NA	0.428062	0.0573173	0.519124	0.0175796	NA	NA
MPI	NA	NA	NA	NA	NA	NA	Cells_Cultured_fibroblasts	6.44014e-05	0.00701376	-3.99607	2.74644e-05	0.00201672	-4.19353	Esophagus_Muscularis	5.81508e-05	0.00583332	4.02019	0.000164249	0.0072063	3.76847	NA	NA	NA	NA	NA	NA	0	1	1	0	2	NA	NA	-2.65985	2.94614	2.19753	-3.42706	NA	NA	NA	NA	0.00781766	0.00321767	0.027983	0.000610147	NA	NA	NA	NA	0.428062	0.0573173	0.512405	0.0181888	NA	NA
MPI	NA	NA	NA	NA	NA	NA	Cells_Cultured_fibroblasts	6.44014e-05	0.00701376	-3.99607	2.74644e-05	0.00201672	-4.19353	Heart_Atrial_Appendage	5.81508e-05	0.00663161	-4.02019	0.000164249	0.00818273	-3.76847	NA	NA	NA	NA	NA	NA	0	1	1	0	2	NA	NA	-2.65985	2.94614	-2.19753	3.42706	NA	NA	NA	NA	0.00781766	0.00321767	0.027983	0.000610147	NA	NA	NA	NA	0.428062	0.0573173	0.510929	0.0192546	NA	NA
MPI	NA	NA	NA	NA	NA	NA	Cells_Cultured_fibroblasts	6.44014e-05	0.00701376	-3.99607	2.74644e-05	0.00201672	-4.19353	Heart_Left_Ventricle	5.81508e-05	0.00702735	-4.02019	0.000164249	0.00828633	-3.76847	NA	NA	NA	NA	NA	NA	0	1	1	0	2	NA	NA	-2.65985	2.94614	-2.19753	3.42706	NA	NA	NA	NA	0.00781766	0.00321767	0.027983	0.000610147	NA	NA	NA	NA	0.428062	0.0573173	0.515308	0.0204693	NA	NA
MPI	NA	NA	NA	NA	NA	NA	Cells_Cultured_fibroblasts	6.44014e-05	0.00701376	-3.99607	2.74644e-05	0.00201672	-4.19353	Kidney_Cortex	5.81508e-05	0.00781424	4.02019	0.000164249	0.0091017	3.76847	NA	NA	NA	NA	NA	NA	0	1	1	0	2	NA	NA	-2.65985	2.94614	2.19753	-3.42706	NA	NA	NA	NA	0.00781766	0.00321767	0.027983	0.000610147	NA	NA	NA	NA	0.428062	0.0573173	0.530666	0.0215694	NA	NA
MPI	NA	NA	NA	NA	NA	NA	Cells_Cultured_fibroblasts	6.44014e-05	0.00701376	-3.99607	2.74644e-05	0.00201672	-4.19353	Liver	5.81508e-05	0.00699043	-4.02019	0.000164249	0.00809305	-3.76847	NA	NA	NA	NA	NA	NA	0	1	1	0	2	NA	NA	-2.65985	2.94614	-2.19753	3.42706	NA	NA	NA	NA	0.00781766	0.00321767	0.027983	0.000610147	NA	NA	NA	NA	0.428062	0.0573173	0.526096	0.0197316	NA	NA
MPI	NA	NA	NA	NA	NA	NA	Cells_Cultured_fibroblasts	6.44014e-05	0.00701376	-3.99607	2.74644e-05	0.00201672	-4.19353	Lung	5.81508e-05	0.00573353	4.02019	0.000164249	0.00714973	3.76847	NA	NA	NA	NA	NA	NA	0	1	1	0	2	NA	NA	-2.65985	2.94614	2.19753	-3.42706	NA	NA	NA	NA	0.00781766	0.00321767	0.027983	0.000610147	NA	NA	NA	NA	0.428062	0.0573173	0.501081	0.0179891	NA	NA
MPI	NA	NA	NA	NA	NA	NA	Cells_Cultured_fibroblasts	6.44014e-05	0.00701376	-3.99607	2.74644e-05	0.00201672	-4.19353	Minor_Salivary_Gland	5.81508e-05	0.00629378	4.02019	0.000164249	0.00739522	3.76847	NA	NA	NA	NA	NA	NA	0	1	1	0	2	NA	NA	-2.65985	2.94614	2.19753	-3.42706	NA	NA	NA	NA	0.00781766	0.00321767	0.027983	0.000610147	NA	NA	NA	NA	0.428062	0.0573173	0.513668	0.0186269	NA	NA
MPI	NA	NA	NA	NA	NA	NA	Cells_Cultured_fibroblasts	6.44014e-05	0.00701376	-3.99607	2.74644e-05	0.00201672	-4.19353	Muscle_Skeletal	5.81508e-05	0.00637799	4.02019	0.000164249	0.00749232	3.76847	NA	NA	NA	NA	NA	NA	0	1	1	0	2	NA	NA	-2.65985	2.94614	2.19753	-3.42706	NA	NA	NA	NA	0.00781766	0.00321767	0.027983	0.000610147	NA	NA	NA	NA	0.428062	0.0573173	0.520483	0.0183944	NA	NA
MPI	NA	NA	NA	NA	NA	NA	Cells_Cultured_fibroblasts	6.44014e-05	0.00701376	-3.99607	2.74644e-05	0.00201672	-4.19353	Nerve_Tibial	5.81508e-05	0.00644533	-4.02019	0.000164249	0.00752416	-3.76847	NA	NA	NA	NA	NA	NA	0	1	1	0	2	NA	NA	-2.65985	2.94614	-2.19753	3.42706	NA	NA	NA	NA	0.00781766	0.00321767	0.027983	0.000610147	NA	NA	NA	NA	0.428062	0.0573173	0.517903	0.0186552	NA	NA
MPI	NA	NA	NA	NA	NA	NA	Cells_Cultured_fibroblasts	6.44014e-05	0.00701376	-3.99607	2.74644e-05	0.00201672	-4.19353	Ovary	5.81508e-05	0.00638462	-4.02019	0.000164249	0.00751031	-3.76847	NA	NA	NA	NA	NA	NA	0	1	1	0	2	NA	NA	-2.65985	2.94614	-2.19753	3.42706	NA	NA	NA	NA	0.00781766	0.00321767	0.027983	0.000610147	NA	NA	NA	NA	0.428062	0.0573173	0.518711	0.0175765	NA	NA
MPI	NA	NA	NA	NA	NA	NA	Cells_Cultured_fibroblasts	6.44014e-05	0.00701376	-3.99607	2.74644e-05	0.00201672	-4.19353	Pancreas	5.81508e-05	0.00690256	4.02019	0.000164249	0.00778809	3.76847	NA	NA	NA	NA	NA	NA	0	1	1	0	2	NA	NA	-2.65985	2.94614	2.19753	-3.42706	NA	NA	NA	NA	0.00781766	0.00321767	0.027983	0.000610147	NA	NA	NA	NA	0.428062	0.0573173	0.531529	0.0183894	NA	NA
MPI	NA	NA	NA	NA	NA	NA	Cells_Cultured_fibroblasts	6.44014e-05	0.00701376	-3.99607	2.74644e-05	0.00201672	-4.19353	Pituitary	5.81508e-05	0.00679325	4.02019	0.000164249	0.00783168	3.76847	NA	NA	NA	NA	NA	NA	0	1	1	0	2	NA	NA	-2.65985	2.94614	2.19753	-3.42706	NA	NA	NA	NA	0.00781766	0.00321767	0.027983	0.000610147	NA	NA	NA	NA	0.428062	0.0573173	0.548991	0.018551	NA	NA
MPI	NA	NA	NA	NA	NA	NA	Cells_Cultured_fibroblasts	6.44014e-05	0.00701376	-3.99607	2.74644e-05	0.00201672	-4.19353	Prostate	5.81508e-05	0.00615907	4.02019	0.000164249	0.0077295	3.76847	NA	NA	NA	NA	NA	NA	0	1	1	0	2	NA	NA	-2.65985	2.94614	2.19753	-3.42706	NA	NA	NA	NA	0.00781766	0.00321767	0.027983	0.000610147	NA	NA	NA	NA	0.428062	0.0573173	0.529741	0.0187081	NA	NA
MPI	NA	NA	NA	NA	NA	NA	Cells_Cultured_fibroblasts	6.44014e-05	0.00701376	-3.99607	2.74644e-05	0.00201672	-4.19353	Skin_Not_Sun_Exposed_Suprapubic	5.81508e-05	0.00615305	4.02019	0.000164249	0.00781438	3.76847	NA	NA	NA	NA	NA	NA	0	1	1	0	2	NA	NA	-2.65985	2.94614	2.19753	-3.42706	NA	NA	NA	NA	0.00781766	0.00321767	0.027983	0.000610147	NA	NA	NA	NA	0.428062	0.0573173	0.521474	0.0180116	NA	NA
MPI	NA	NA	NA	NA	NA	NA	Cells_Cultured_fibroblasts	6.44014e-05	0.00701376	-3.99607	2.74644e-05	0.00201672	-4.19353	Skin_Sun_Exposed_Lower_leg	5.81508e-05	0.00639263	4.02019	0.000164249	0.00741616	3.76847	NA	NA	NA	NA	NA	NA	0	1	1	0	2	NA	NA	-2.65985	2.94614	2.19753	-3.42706	NA	NA	NA	NA	0.00781766	0.00321767	0.027983	0.000610147	NA	NA	NA	NA	0.428062	0.0573173	0.529031	0.0175652	NA	NA
MPI	NA	NA	NA	NA	NA	NA	Cells_Cultured_fibroblasts	6.44014e-05	0.00701376	-3.99607	2.74644e-05	0.00201672	-4.19353	Small_Intestine_Terminal_Ileum	5.81508e-05	0.00606693	-4.02019	0.000164249	0.00771081	-3.76847	NA	NA	NA	NA	NA	NA	0	1	1	0	2	NA	NA	-2.65985	2.94614	-2.19753	3.42706	NA	NA	NA	NA	0.00781766	0.00321767	0.027983	0.000610147	NA	NA	NA	NA	0.428062	0.0573173	0.528878	0.0181243	NA	NA
MPI	NA	NA	NA	NA	NA	NA	Cells_Cultured_fibroblasts	6.44014e-05	0.00701376	-3.99607	2.74644e-05	0.00201672	-4.19353	Spleen	5.81508e-05	0.00624277	-4.02019	0.000164249	0.00713643	-3.76847	NA	NA	NA	NA	NA	NA	0	1	1	0	2	NA	NA	-2.65985	2.94614	-2.19753	3.42706	NA	NA	NA	NA	0.00781766	0.00321767	0.027983	0.000610147	NA	NA	NA	NA	0.428062	0.0573173	0.525863	0.0170896	NA	NA
MPI	NA	NA	NA	NA	NA	NA	Cells_Cultured_fibroblasts	6.44014e-05	0.00701376	-3.99607	2.74644e-05	0.00201672	-4.19353	Stomach	5.81508e-05	0.00664202	4.02019	0.000164249	0.00774252	3.76847	NA	NA	NA	NA	NA	NA	0	1	1	0	2	NA	NA	-2.65985	2.94614	2.19753	-3.42706	NA	NA	NA	NA	0.00781766	0.00321767	0.027983	0.000610147	NA	NA	NA	NA	0.428062	0.0573173	0.533599	0.0193834	NA	NA
MPI	NA	NA	NA	NA	NA	NA	Cells_Cultured_fibroblasts	6.44014e-05	0.00701376	-3.99607	2.74644e-05	0.00201672	-4.19353	Testis	5.81508e-05	0.00743221	4.02019	0.000164249	0.00847014	3.76847	NA	NA	NA	NA	NA	NA	0	1	1	0	2	NA	NA	-2.65985	2.94614	2.19753	-3.42706	NA	NA	NA	NA	0.00781766	0.00321767	0.027983	0.000610147	NA	NA	NA	NA	0.428062	0.0573173	0.556407	0.0196395	NA	NA
MPI	NA	NA	NA	NA	NA	NA	Cells_Cultured_fibroblasts	6.44014e-05	0.00701376	-3.99607	2.74644e-05	0.00201672	-4.19353	Thyroid	5.81508e-05	0.00610584	4.02019	0.000164249	0.00723396	3.76847	NA	NA	NA	NA	NA	NA	0	1	1	0	2	NA	NA	-2.65985	2.94614	2.19753	-3.42706	NA	NA	NA	NA	0.00781766	0.00321767	0.027983	0.000610147	NA	NA	NA	NA	0.428062	0.0573173	0.508579	0.0175521	NA	NA
MPI	NA	NA	NA	NA	NA	NA	Cells_Cultured_fibroblasts	6.44014e-05	0.00701376	-3.99607	2.74644e-05	0.00201672	-4.19353	Uterus	5.81508e-05	0.00614861	-4.02019	0.000164249	0.00766405	-3.76847	NA	NA	NA	NA	NA	NA	0	1	1	0	2	NA	NA	-2.65985	2.94614	-2.19753	3.42706	NA	NA	NA	NA	0.00781766	0.00321767	0.027983	0.000610147	NA	NA	NA	NA	0.428062	0.0573173	0.526947	0.0181464	NA	NA
MPI	NA	NA	NA	NA	NA	NA	Cells_Cultured_fibroblasts	6.44014e-05	0.00701376	-3.99607	2.74644e-05	0.00201672	-4.19353	Vagina	5.81508e-05	0.00664403	4.02019	0.000164249	0.00799973	3.76847	NA	NA	NA	NA	NA	NA	0	1	1	0	2	NA	NA	-2.65985	2.94614	2.19753	-3.42706	NA	NA	NA	NA	0.00781766	0.00321767	0.027983	0.000610147	NA	NA	NA	NA	0.428062	0.0573173	0.51601	0.0191592	NA	NA
MPI	NA	NA	NA	NA	NA	NA	Cells_Cultured_fibroblasts	6.44014e-05	0.00701376	-3.99607	2.74644e-05	0.00201672	-4.19353	Whole_Blood	5.81508e-05	0.00646525	-4.02019	0.000164249	0.00690412	-3.76847	NA	NA	NA	NA	NA	NA	0	1	1	0	2	NA	NA	-2.65985	2.94614	-2.19753	3.42706	NA	NA	NA	NA	0.00781766	0.00321767	0.027983	0.000610147	NA	NA	NA	NA	0.428062	0.0573173	0.54481	0.0165255	NA	NA
MPI	NA	NA	NA	NA	NA	NA	Cells_Cultured_fibroblasts	6.44014e-05	0.00701376	-3.99607	2.74644e-05	0.00201672	-4.19353	smultixcan	5.56984e-05	0.00598692	1.70351	0.000160364	0.00713672	1.58137	NA	NA	NA	NA	NA	NA	0	1	1	0	2	NA	NA	-2.65985	2.94614	0.951046	-1.43309	NA	NA	NA	NA	0.00781766	0.00321767	0.0272722	0.000600581	NA	NA	NA	NA	0.428062	0.0573173	0.512448	0.0171911	NA	NA
MPI	NA	NA	NA	NA	NA	NA	Cells_EBV-transformed_lymphocytes	0.00010727	0.00938195	-3.87353	0.000164249	0.00789881	-3.76847	Adipose_Subcutaneous	5.81508e-05	0.00603539	4.02019	0.000164249	0.00741903	3.76847	NA	NA	NA	NA	NA	NA	0	1	1	0	2	NA	NA	-2.94906	2.50184	2.19753	-3.42706	NA	NA	NA	NA	0.00318744	0.012355	0.027983	0.000610147	NA	NA	NA	NA	0.278323	0.140141	0.51998	0.0184596	NA	NA
MPI	NA	NA	NA	NA	NA	NA	Cells_EBV-transformed_lymphocytes	0.00010727	0.00938195	-3.87353	0.000164249	0.00789881	-3.76847	Adipose_Visceral_Omentum	5.81508e-05	0.00595089	4.02019	0.000164249	0.00747702	3.76847	NA	NA	NA	NA	NA	NA	0	1	1	0	2	NA	NA	-2.94906	2.50184	2.19753	-3.42706	NA	NA	NA	NA	0.00318744	0.012355	0.027983	0.000610147	NA	NA	NA	NA	0.278323	0.140141	0.514724	0.0185115	NA	NA
MPI	NA	NA	NA	NA	NA	NA	Cells_EBV-transformed_lymphocytes	0.00010727	0.00938195	-3.87353	0.000164249	0.00789881	-3.76847	Adrenal_Gland	5.81508e-05	0.00591357	4.02019	0.000164249	0.00729973	3.76847	NA	NA	NA	NA	NA	NA	0	1	1	0	2	NA	NA	-2.94906	2.50184	2.19753	-3.42706	NA	NA	NA	NA	0.00318744	0.012355	0.027983	0.000610147	NA	NA	NA	NA	0.278323	0.140141	0.53483	0.017411	NA	NA
MPI	NA	NA	NA	NA	NA	NA	Cells_EBV-transformed_lymphocytes	0.00010727	0.00938195	-3.87353	0.000164249	0.00789881	-3.76847	Artery_Aorta	5.81508e-05	0.00617163	4.02019	0.000164249	0.00727429	3.76847	NA	NA	NA	NA	NA	NA	0	1	1	0	2	NA	NA	-2.94906	2.50184	2.19753	-3.42706	NA	NA	NA	NA	0.00318744	0.012355	0.027983	0.000610147	NA	NA	NA	NA	0.278323	0.140141	0.523507	0.0178191	NA	NA
MPI	NA	NA	NA	NA	NA	NA	Cells_EBV-transformed_lymphocytes	0.00010727	0.00938195	-3.87353	0.000164249	0.00789881	-3.76847	Artery_Coronary	5.81508e-05	0.0060287	4.02019	0.000164249	0.00774808	3.76847	NA	NA	NA	NA	NA	NA	0	1	1	0	2	NA	NA	-2.94906	2.50184	2.19753	-3.42706	NA	NA	NA	NA	0.00318744	0.012355	0.027983	0.000610147	NA	NA	NA	NA	0.278323	0.140141	0.51783	0.0190477	NA	NA
MPI	NA	NA	NA	NA	NA	NA	Cells_EBV-transformed_lymphocytes	0.00010727	0.00938195	-3.87353	0.000164249	0.00789881	-3.76847	Artery_Tibial	5.81508e-05	0.00598531	4.02019	0.000164249	0.00716233	3.76847	NA	NA	NA	NA	NA	NA	0	1	1	0	2	NA	NA	-2.94906	2.50184	2.19753	-3.42706	NA	NA	NA	NA	0.00318744	0.012355	0.027983	0.000610147	NA	NA	NA	NA	0.278323	0.140141	0.532858	0.0181161	NA	NA
MPI	NA	NA	NA	NA	NA	NA	Cells_EBV-transformed_lymphocytes	0.00010727	0.00938195	-3.87353	0.000164249	0.00789881	-3.76847	Brain_Amygdala	5.81508e-05	0.00961462	-4.02019	0.000164249	0.00908846	-3.76847	NA	NA	NA	NA	NA	NA	0	1	1	0	2	NA	NA	-2.94906	2.50184	-2.19753	3.42706	NA	NA	NA	NA	0.00318744	0.012355	0.027983	0.000610147	NA	NA	NA	NA	0.278323	0.140141	0.562889	0.0229757	NA	NA
MPI	NA	NA	NA	NA	NA	NA	Cells_EBV-transformed_lymphocytes	0.00010727	0.00938195	-3.87353	0.000164249	0.00789881	-3.76847	Brain_Anterior_cingulate_cortex_BA24	5.81508e-05	0.00754254	4.02019	0.000164249	0.00840477	3.76847	NA	NA	NA	NA	NA	NA	0	1	1	0	2	NA	NA	-2.94906	2.50184	2.19753	-3.42706	NA	NA	NA	NA	0.00318744	0.012355	0.027983	0.000610147	NA	NA	NA	NA	0.278323	0.140141	0.57797	0.0210729	NA	NA
MPI	NA	NA	NA	NA	NA	NA	Cells_EBV-transformed_lymphocytes	0.00010727	0.00938195	-3.87353	0.000164249	0.00789881	-3.76847	Brain_Caudate_basal_ganglia	5.81508e-05	0.00748342	4.02019	0.000164249	0.00833364	3.76847	NA	NA	NA	NA	NA	NA	0	1	1	0	2	NA	NA	-2.94906	2.50184	2.19753	-3.42706	NA	NA	NA	NA	0.00318744	0.012355	0.027983	0.000610147	NA	NA	NA	NA	0.278323	0.140141	0.549622	0.0208296	NA	NA
MPI	NA	NA	NA	NA	NA	NA	Cells_EBV-transformed_lymphocytes	0.00010727	0.00938195	-3.87353	0.000164249	0.00789881	-3.76847	Brain_Cerebellar_Hemisphere	5.81508e-05	0.00656841	-4.02019	0.000164249	0.00736714	-3.76847	NA	NA	NA	NA	NA	NA	0	1	1	0	2	NA	NA	-2.94906	2.50184	-2.19753	3.42706	NA	NA	NA	NA	0.00318744	0.012355	0.027983	0.000610147	NA	NA	NA	NA	0.278323	0.140141	0.525817	0.017649	NA	NA
MPI	NA	NA	NA	NA	NA	NA	Cells_EBV-transformed_lymphocytes	0.00010727	0.00938195	-3.87353	0.000164249	0.00789881	-3.76847	Brain_Cerebellum	5.81508e-05	0.00651416	-4.02019	0.000164249	0.00766401	-3.76847	NA	NA	NA	NA	NA	NA	0	1	1	0	2	NA	NA	-2.94906	2.50184	-2.19753	3.42706	NA	NA	NA	NA	0.00318744	0.012355	0.027983	0.000610147	NA	NA	NA	NA	0.278323	0.140141	0.518315	0.018042	NA	NA
MPI	NA	NA	NA	NA	NA	NA	Cells_EBV-transformed_lymphocytes	0.00010727	0.00938195	-3.87353	0.000164249	0.00789881	-3.76847	Brain_Cortex	5.81508e-05	0.00651807	-4.02019	0.000164249	0.00793	-3.76847	NA	NA	NA	NA	NA	NA	0	1	1	0	2	NA	NA	-2.94906	2.50184	-2.19753	3.42706	NA	NA	NA	NA	0.00318744	0.012355	0.027983	0.000610147	NA	NA	NA	NA	0.278323	0.140141	0.535055	0.0191779	NA	NA
MPI	NA	NA	NA	NA	NA	NA	Cells_EBV-transformed_lymphocytes	0.00010727	0.00938195	-3.87353	0.000164249	0.00789881	-3.76847	Brain_Frontal_Cortex_BA9	5.81508e-05	0.0070944	4.02019	0.000164249	0.00811494	3.76847	NA	NA	NA	NA	NA	NA	0	1	1	0	2	NA	NA	-2.94906	2.50184	2.19753	-3.42706	NA	NA	NA	NA	0.00318744	0.012355	0.027983	0.000610147	NA	NA	NA	NA	0.278323	0.140141	0.549796	0.0196507	NA	NA
