## Supplementary material for "Disentangling the Shared and Differential Genetic Architecture Between COVID-19 and Other Respiratory Disorders: A Multi-Omics Genome-Wide Analysis": C2_Asthma.xlsx (part 125 of 128)

### Sheet: T10.commonGene_ddx_ccgwas (continued)
Table 10. Results summary of validated differential genes
MPI	NA	NA	NA	NA	NA	NA	Cells_EBV-transformed_lymphocytes	0.00010727	0.00938195	-3.87353	0.000164249	0.00789881	-3.76847	Brain_Hippocampus	5.81508e-05	0.00876828	4.02019	0.000164249	0.00925856	3.76847	NA	NA	NA	NA	NA	NA	0	1	1	0	2	NA	NA	-2.94906	2.50184	2.19753	-3.42706	NA	NA	NA	NA	0.00318744	0.012355	0.027983	0.000610147	NA	NA	NA	NA	0.278323	0.140141	0.563776	0.0209192	NA	NA
MPI	NA	NA	NA	NA	NA	NA	Cells_EBV-transformed_lymphocytes	0.00010727	0.00938195	-3.87353	0.000164249	0.00789881	-3.76847	Brain_Hypothalamus	5.81508e-05	0.00848664	4.02019	0.000164249	0.00852867	3.76847	NA	NA	NA	NA	NA	NA	0	1	1	0	2	NA	NA	-2.94906	2.50184	2.19753	-3.42706	NA	NA	NA	NA	0.00318744	0.012355	0.027983	0.000610147	NA	NA	NA	NA	0.278323	0.140141	0.545248	0.0207819	NA	NA
MPI	NA	NA	NA	NA	NA	NA	Cells_EBV-transformed_lymphocytes	0.00010727	0.00938195	-3.87353	0.000164249	0.00789881	-3.76847	Brain_Nucleus_accumbens_basal_ganglia	5.81508e-05	0.00732462	4.02019	0.000164249	0.00876566	3.76847	NA	NA	NA	NA	NA	NA	0	1	1	0	2	NA	NA	-2.94906	2.50184	2.19753	-3.42706	NA	NA	NA	NA	0.00318744	0.012355	0.027983	0.000610147	NA	NA	NA	NA	0.278323	0.140141	0.530699	0.0205059	NA	NA
MPI	NA	NA	NA	NA	NA	NA	Cells_EBV-transformed_lymphocytes	0.00010727	0.00938195	-3.87353	0.000164249	0.00789881	-3.76847	Brain_Putamen_basal_ganglia	5.81508e-05	0.00849002	4.02019	0.000164249	0.00867863	3.76847	NA	NA	NA	NA	NA	NA	0	1	1	0	2	NA	NA	-2.94906	2.50184	2.19753	-3.42706	NA	NA	NA	NA	0.00318744	0.012355	0.027983	0.000610147	NA	NA	NA	NA	0.278323	0.140141	0.545427	0.0200438	NA	NA
MPI	NA	NA	NA	NA	NA	NA	Cells_EBV-transformed_lymphocytes	0.00010727	0.00938195	-3.87353	0.000164249	0.00789881	-3.76847	Brain_Spinal_cord_cervical_c-1	5.81508e-05	0.00746594	4.02019	0.000164249	0.00911112	3.76847	NA	NA	NA	NA	NA	NA	0	1	1	0	2	NA	NA	-2.94906	2.50184	2.19753	-3.42706	NA	NA	NA	NA	0.00318744	0.012355	0.027983	0.000610147	NA	NA	NA	NA	0.278323	0.140141	0.55146	0.0208549	NA	NA
MPI	NA	NA	NA	NA	NA	NA	Cells_EBV-transformed_lymphocytes	0.00010727	0.00938195	-3.87353	0.000164249	0.00789881	-3.76847	Brain_Substantia_nigra	5.81508e-05	0.0079026	-4.02019	0.000164249	0.00986427	-3.76847	NA	NA	NA	NA	NA	NA	0	1	1	0	2	NA	NA	-2.94906	2.50184	-2.19753	3.42706	NA	NA	NA	NA	0.00318744	0.012355	0.027983	0.000610147	NA	NA	NA	NA	0.278323	0.140141	0.54762	0.0229519	NA	NA
MPI	NA	NA	NA	NA	NA	NA	Cells_EBV-transformed_lymphocytes	0.00010727	0.00938195	-3.87353	0.000164249	0.00789881	-3.76847	Breast_Mammary_Tissue	5.81508e-05	0.00601336	4.02019	0.000164249	0.00741872	3.76847	NA	NA	NA	NA	NA	NA	0	1	1	0	2	NA	NA	-2.94906	2.50184	2.19753	-3.42706	NA	NA	NA	NA	0.00318744	0.012355	0.027983	0.000610147	NA	NA	NA	NA	0.278323	0.140141	0.507967	0.0180462	NA	NA
MPI	NA	NA	NA	NA	NA	NA	Cells_EBV-transformed_lymphocytes	0.00010727	0.00938195	-3.87353	0.000164249	0.00789881	-3.76847	Cells_Cultured_fibroblasts	5.81508e-05	0.0060293	4.02019	0.000164249	0.00709296	3.76847	NA	NA	NA	NA	NA	NA	0	1	1	0	2	NA	NA	-2.94906	2.50184	2.19753	-3.42706	NA	NA	NA	NA	0.00318744	0.012355	0.027983	0.000610147	NA	NA	NA	NA	0.278323	0.140141	0.513308	0.0179325	NA	NA
MPI	NA	NA	NA	NA	NA	NA	Cells_EBV-transformed_lymphocytes	0.00010727	0.00938195	-3.87353	0.000164249	0.00789881	-3.76847	Cells_EBV-transformed_lymphocytes	5.81508e-05	0.00563094	4.02019	0.000164249	0.00675228	3.76847	NA	NA	NA	NA	NA	NA	0	1	1	0	2	NA	NA	-2.94906	2.50184	2.19753	-3.42706	NA	NA	NA	NA	0.00318744	0.012355	0.027983	0.000610147	NA	NA	NA	NA	0.278323	0.140141	0.521379	0.0163637	NA	NA
MPI	NA	NA	NA	NA	NA	NA	Cells_EBV-transformed_lymphocytes	0.00010727	0.00938195	-3.87353	0.000164249	0.00789881	-3.76847	Colon_Sigmoid	5.81508e-05	0.00612437	4.02019	0.000164249	0.00705907	3.76847	NA	NA	NA	NA	NA	NA	0	1	1	0	2	NA	NA	-2.94906	2.50184	2.19753	-3.42706	NA	NA	NA	NA	0.00318744	0.012355	0.027983	0.000610147	NA	NA	NA	NA	0.278323	0.140141	0.526619	0.0179022	NA	NA
MPI	NA	NA	NA	NA	NA	NA	Cells_EBV-transformed_lymphocytes	0.00010727	0.00938195	-3.87353	0.000164249	0.00789881	-3.76847	Esophagus_Gastroesophageal_Junction	5.81508e-05	0.00580611	4.02019	0.000164249	0.00731319	3.76847	NA	NA	NA	NA	NA	NA	0	1	1	0	2	NA	NA	-2.94906	2.50184	2.19753	-3.42706	NA	NA	NA	NA	0.00318744	0.012355	0.027983	0.000610147	NA	NA	NA	NA	0.278323	0.140141	0.51972	0.017879	NA	NA
MPI	NA	NA	NA	NA	NA	NA	Cells_EBV-transformed_lymphocytes	0.00010727	0.00938195	-3.87353	0.000164249	0.00789881	-3.76847	Esophagus_Mucosa	5.81508e-05	0.0061596	4.02019	0.000164249	0.00744977	3.76847	NA	NA	NA	NA	NA	NA	0	1	1	0	2	NA	NA	-2.94906	2.50184	2.19753	-3.42706	NA	NA	NA	NA	0.00318744	0.012355	0.027983	0.000610147	NA	NA	NA	NA	0.278323	0.140141	0.519124	0.0175796	NA	NA
MPI	NA	NA	NA	NA	NA	NA	Cells_EBV-transformed_lymphocytes	0.00010727	0.00938195	-3.87353	0.000164249	0.00789881	-3.76847	Esophagus_Muscularis	5.81508e-05	0.00583332	4.02019	0.000164249	0.0072063	3.76847	NA	NA	NA	NA	NA	NA	0	1	1	0	2	NA	NA	-2.94906	2.50184	2.19753	-3.42706	NA	NA	NA	NA	0.00318744	0.012355	0.027983	0.000610147	NA	NA	NA	NA	0.278323	0.140141	0.512405	0.0181888	NA	NA
MPI	NA	NA	NA	NA	NA	NA	Cells_EBV-transformed_lymphocytes	0.00010727	0.00938195	-3.87353	0.000164249	0.00789881	-3.76847	Heart_Atrial_Appendage	5.81508e-05	0.00663161	-4.02019	0.000164249	0.00818273	-3.76847	NA	NA	NA	NA	NA	NA	0	1	1	0	2	NA	NA	-2.94906	2.50184	-2.19753	3.42706	NA	NA	NA	NA	0.00318744	0.012355	0.027983	0.000610147	NA	NA	NA	NA	0.278323	0.140141	0.510929	0.0192546	NA	NA
MPI	NA	NA	NA	NA	NA	NA	Cells_EBV-transformed_lymphocytes	0.00010727	0.00938195	-3.87353	0.000164249	0.00789881	-3.76847	Heart_Left_Ventricle	5.81508e-05	0.00702735	-4.02019	0.000164249	0.00828633	-3.76847	NA	NA	NA	NA	NA	NA	0	1	1	0	2	NA	NA	-2.94906	2.50184	-2.19753	3.42706	NA	NA	NA	NA	0.00318744	0.012355	0.027983	0.000610147	NA	NA	NA	NA	0.278323	0.140141	0.515308	0.0204693	NA	NA
MPI	NA	NA	NA	NA	NA	NA	Cells_EBV-transformed_lymphocytes	0.00010727	0.00938195	-3.87353	0.000164249	0.00789881	-3.76847	Kidney_Cortex	5.81508e-05	0.00781424	4.02019	0.000164249	0.0091017	3.76847	NA	NA	NA	NA	NA	NA	0	1	1	0	2	NA	NA	-2.94906	2.50184	2.19753	-3.42706	NA	NA	NA	NA	0.00318744	0.012355	0.027983	0.000610147	NA	NA	NA	NA	0.278323	0.140141	0.530666	0.0215694	NA	NA
MPI	NA	NA	NA	NA	NA	NA	Cells_EBV-transformed_lymphocytes	0.00010727	0.00938195	-3.87353	0.000164249	0.00789881	-3.76847	Liver	5.81508e-05	0.00699043	-4.02019	0.000164249	0.00809305	-3.76847	NA	NA	NA	NA	NA	NA	0	1	1	0	2	NA	NA	-2.94906	2.50184	-2.19753	3.42706	NA	NA	NA	NA	0.00318744	0.012355	0.027983	0.000610147	NA	NA	NA	NA	0.278323	0.140141	0.526096	0.0197316	NA	NA
MPI	NA	NA	NA	NA	NA	NA	Cells_EBV-transformed_lymphocytes	0.00010727	0.00938195	-3.87353	0.000164249	0.00789881	-3.76847	Lung	5.81508e-05	0.00573353	4.02019	0.000164249	0.00714973	3.76847	NA	NA	NA	NA	NA	NA	0	1	1	0	2	NA	NA	-2.94906	2.50184	2.19753	-3.42706	NA	NA	NA	NA	0.00318744	0.012355	0.027983	0.000610147	NA	NA	NA	NA	0.278323	0.140141	0.501081	0.0179891	NA	NA
MPI	NA	NA	NA	NA	NA	NA	Cells_EBV-transformed_lymphocytes	0.00010727	0.00938195	-3.87353	0.000164249	0.00789881	-3.76847	Minor_Salivary_Gland	5.81508e-05	0.00629378	4.02019	0.000164249	0.00739522	3.76847	NA	NA	NA	NA	NA	NA	0	1	1	0	2	NA	NA	-2.94906	2.50184	2.19753	-3.42706	NA	NA	NA	NA	0.00318744	0.012355	0.027983	0.000610147	NA	NA	NA	NA	0.278323	0.140141	0.513668	0.0186269	NA	NA
MPI	NA	NA	NA	NA	NA	NA	Cells_EBV-transformed_lymphocytes	0.00010727	0.00938195	-3.87353	0.000164249	0.00789881	-3.76847	Muscle_Skeletal	5.81508e-05	0.00637799	4.02019	0.000164249	0.00749232	3.76847	NA	NA	NA	NA	NA	NA	0	1	1	0	2	NA	NA	-2.94906	2.50184	2.19753	-3.42706	NA	NA	NA	NA	0.00318744	0.012355	0.027983	0.000610147	NA	NA	NA	NA	0.278323	0.140141	0.520483	0.0183944	NA	NA
MPI	NA	NA	NA	NA	NA	NA	Cells_EBV-transformed_lymphocytes	0.00010727	0.00938195	-3.87353	0.000164249	0.00789881	-3.76847	Nerve_Tibial	5.81508e-05	0.00644533	-4.02019	0.000164249	0.00752416	-3.76847	NA	NA	NA	NA	NA	NA	0	1	1	0	2	NA	NA	-2.94906	2.50184	-2.19753	3.42706	NA	NA	NA	NA	0.00318744	0.012355	0.027983	0.000610147	NA	NA	NA	NA	0.278323	0.140141	0.517903	0.0186552	NA	NA
MPI	NA	NA	NA	NA	NA	NA	Cells_EBV-transformed_lymphocytes	0.00010727	0.00938195	-3.87353	0.000164249	0.00789881	-3.76847	Ovary	5.81508e-05	0.00638462	-4.02019	0.000164249	0.00751031	-3.76847	NA	NA	NA	NA	NA	NA	0	1	1	0	2	NA	NA	-2.94906	2.50184	-2.19753	3.42706	NA	NA	NA	NA	0.00318744	0.012355	0.027983	0.000610147	NA	NA	NA	NA	0.278323	0.140141	0.518711	0.0175765	NA	NA
MPI	NA	NA	NA	NA	NA	NA	Cells_EBV-transformed_lymphocytes	0.00010727	0.00938195	-3.87353	0.000164249	0.00789881	-3.76847	Pancreas	5.81508e-05	0.00690256	4.02019	0.000164249	0.00778809	3.76847	NA	NA	NA	NA	NA	NA	0	1	1	0	2	NA	NA	-2.94906	2.50184	2.19753	-3.42706	NA	NA	NA	NA	0.00318744	0.012355	0.027983	0.000610147	NA	NA	NA	NA	0.278323	0.140141	0.531529	0.0183894	NA	NA
MPI	NA	NA	NA	NA	NA	NA	Cells_EBV-transformed_lymphocytes	0.00010727	0.00938195	-3.87353	0.000164249	0.00789881	-3.76847	Pituitary	5.81508e-05	0.00679325	4.02019	0.000164249	0.00783168	3.76847	NA	NA	NA	NA	NA	NA	0	1	1	0	2	NA	NA	-2.94906	2.50184	2.19753	-3.42706	NA	NA	NA	NA	0.00318744	0.012355	0.027983	0.000610147	NA	NA	NA	NA	0.278323	0.140141	0.548991	0.018551	NA	NA
MPI	NA	NA	NA	NA	NA	NA	Cells_EBV-transformed_lymphocytes	0.00010727	0.00938195	-3.87353	0.000164249	0.00789881	-3.76847	Prostate	5.81508e-05	0.00615907	4.02019	0.000164249	0.0077295	3.76847	NA	NA	NA	NA	NA	NA	0	1	1	0	2	NA	NA	-2.94906	2.50184	2.19753	-3.42706	NA	NA	NA	NA	0.00318744	0.012355	0.027983	0.000610147	NA	NA	NA	NA	0.278323	0.140141	0.529741	0.0187081	NA	NA
MPI	NA	NA	NA	NA	NA	NA	Cells_EBV-transformed_lymphocytes	0.00010727	0.00938195	-3.87353	0.000164249	0.00789881	-3.76847	Skin_Not_Sun_Exposed_Suprapubic	5.81508e-05	0.00615305	4.02019	0.000164249	0.00781438	3.76847	NA	NA	NA	NA	NA	NA	0	1	1	0	2	NA	NA	-2.94906	2.50184	2.19753	-3.42706	NA	NA	NA	NA	0.00318744	0.012355	0.027983	0.000610147	NA	NA	NA	NA	0.278323	0.140141	0.521474	0.0180116	NA	NA
MPI	NA	NA	NA	NA	NA	NA	Cells_EBV-transformed_lymphocytes	0.00010727	0.00938195	-3.87353	0.000164249	0.00789881	-3.76847	Skin_Sun_Exposed_Lower_leg	5.81508e-05	0.00639263	4.02019	0.000164249	0.00741616	3.76847	NA	NA	NA	NA	NA	NA	0	1	1	0	2	NA	NA	-2.94906	2.50184	2.19753	-3.42706	NA	NA	NA	NA	0.00318744	0.012355	0.027983	0.000610147	NA	NA	NA	NA	0.278323	0.140141	0.529031	0.0175652	NA	NA
MPI	NA	NA	NA	NA	NA	NA	Cells_EBV-transformed_lymphocytes	0.00010727	0.00938195	-3.87353	0.000164249	0.00789881	-3.76847	Small_Intestine_Terminal_Ileum	5.81508e-05	0.00606693	-4.02019	0.000164249	0.00771081	-3.76847	NA	NA	NA	NA	NA	NA	0	1	1	0	2	NA	NA	-2.94906	2.50184	-2.19753	3.42706	NA	NA	NA	NA	0.00318744	0.012355	0.027983	0.000610147	NA	NA	NA	NA	0.278323	0.140141	0.528878	0.0181243	NA	NA
MPI	NA	NA	NA	NA	NA	NA	Cells_EBV-transformed_lymphocytes	0.00010727	0.00938195	-3.87353	0.000164249	0.00789881	-3.76847	Spleen	5.81508e-05	0.00624277	-4.02019	0.000164249	0.00713643	-3.76847	NA	NA	NA	NA	NA	NA	0	1	1	0	2	NA	NA	-2.94906	2.50184	-2.19753	3.42706	NA	NA	NA	NA	0.00318744	0.012355	0.027983	0.000610147	NA	NA	NA	NA	0.278323	0.140141	0.525863	0.0170896	NA	NA
MPI	NA	NA	NA	NA	NA	NA	Cells_EBV-transformed_lymphocytes	0.00010727	0.00938195	-3.87353	0.000164249	0.00789881	-3.76847	Stomach	5.81508e-05	0.00664202	4.02019	0.000164249	0.00774252	3.76847	NA	NA	NA	NA	NA	NA	0	1	1	0	2	NA	NA	-2.94906	2.50184	2.19753	-3.42706	NA	NA	NA	NA	0.00318744	0.012355	0.027983	0.000610147	NA	NA	NA	NA	0.278323	0.140141	0.533599	0.0193834	NA	NA
MPI	NA	NA	NA	NA	NA	NA	Cells_EBV-transformed_lymphocytes	0.00010727	0.00938195	-3.87353	0.000164249	0.00789881	-3.76847	Testis	5.81508e-05	0.00743221	4.02019	0.000164249	0.00847014	3.76847	NA	NA	NA	NA	NA	NA	0	1	1	0	2	NA	NA	-2.94906	2.50184	2.19753	-3.42706	NA	NA	NA	NA	0.00318744	0.012355	0.027983	0.000610147	NA	NA	NA	NA	0.278323	0.140141	0.556407	0.0196395	NA	NA
MPI	NA	NA	NA	NA	NA	NA	Cells_EBV-transformed_lymphocytes	0.00010727	0.00938195	-3.87353	0.000164249	0.00789881	-3.76847	Thyroid	5.81508e-05	0.00610584	4.02019	0.000164249	0.00723396	3.76847	NA	NA	NA	NA	NA	NA	0	1	1	0	2	NA	NA	-2.94906	2.50184	2.19753	-3.42706	NA	NA	NA	NA	0.00318744	0.012355	0.027983	0.000610147	NA	NA	NA	NA	0.278323	0.140141	0.508579	0.0175521	NA	NA
MPI	NA	NA	NA	NA	NA	NA	Cells_EBV-transformed_lymphocytes	0.00010727	0.00938195	-3.87353	0.000164249	0.00789881	-3.76847	Uterus	5.81508e-05	0.00614861	-4.02019	0.000164249	0.00766405	-3.76847	NA	NA	NA	NA	NA	NA	0	1	1	0	2	NA	NA	-2.94906	2.50184	-2.19753	3.42706	NA	NA	NA	NA	0.00318744	0.012355	0.027983	0.000610147	NA	NA	NA	NA	0.278323	0.140141	0.526947	0.0181464	NA	NA
MPI	NA	NA	NA	NA	NA	NA	Cells_EBV-transformed_lymphocytes	0.00010727	0.00938195	-3.87353	0.000164249	0.00789881	-3.76847	Vagina	5.81508e-05	0.00664403	4.02019	0.000164249	0.00799973	3.76847	NA	NA	NA	NA	NA	NA	0	1	1	0	2	NA	NA	-2.94906	2.50184	2.19753	-3.42706	NA	NA	NA	NA	0.00318744	0.012355	0.027983	0.000610147	NA	NA	NA	NA	0.278323	0.140141	0.51601	0.0191592	NA	NA
MPI	NA	NA	NA	NA	NA	NA	Cells_EBV-transformed_lymphocytes	0.00010727	0.00938195	-3.87353	0.000164249	0.00789881	-3.76847	Whole_Blood	5.81508e-05	0.00646525	-4.02019	0.000164249	0.00690412	-3.76847	NA	NA	NA	NA	NA	NA	0	1	1	0	2	NA	NA	-2.94906	2.50184	-2.19753	3.42706	NA	NA	NA	NA	0.00318744	0.012355	0.027983	0.000610147	NA	NA	NA	NA	0.278323	0.140141	0.54481	0.0165255	NA	NA
MPI	NA	NA	NA	NA	NA	NA	Cells_EBV-transformed_lymphocytes	0.00010727	0.00938195	-3.87353	0.000164249	0.00789881	-3.76847	smultixcan	5.56984e-05	0.00598692	1.70351	0.000160364	0.00713672	1.58137	NA	NA	NA	NA	NA	NA	0	1	1	0	2	NA	NA	-2.94906	2.50184	0.951046	-1.43309	NA	NA	NA	NA	0.00318744	0.012355	0.0272722	0.000600581	NA	NA	NA	NA	0.278323	0.140141	0.512448	0.0171911	NA	NA
MPI	NA	NA	NA	NA	NA	NA	Colon_Sigmoid	2.47144e-06	0.000691257	-4.71047	1.09464e-05	0.00110999	-4.39758	Adipose_Subcutaneous	5.81508e-05	0.00603539	4.02019	0.000164249	0.00741903	3.76847	NA	NA	NA	NA	NA	NA	0	1	1	0	2	NA	NA	-2.58038	4.00538	2.19753	-3.42706	NA	NA	NA	NA	0.00986926	6.19172e-05	0.027983	0.000610147	NA	NA	NA	NA	0.422283	0.0040298	0.51998	0.0184596	NA	NA
MPI	NA	NA	NA	NA	NA	NA	Colon_Sigmoid	2.47144e-06	0.000691257	-4.71047	1.09464e-05	0.00110999	-4.39758	Adipose_Visceral_Omentum	5.81508e-05	0.00595089	4.02019	0.000164249	0.00747702	3.76847	NA	NA	NA	NA	NA	NA	0	1	1	0	2	NA	NA	-2.58038	4.00538	2.19753	-3.42706	NA	NA	NA	NA	0.00986926	6.19172e-05	0.027983	0.000610147	NA	NA	NA	NA	0.422283	0.0040298	0.514724	0.0185115	NA	NA
MPI	NA	NA	NA	NA	NA	NA	Colon_Sigmoid	2.47144e-06	0.000691257	-4.71047	1.09464e-05	0.00110999	-4.39758	Adrenal_Gland	5.81508e-05	0.00591357	4.02019	0.000164249	0.00729973	3.76847	NA	NA	NA	NA	NA	NA	0	1	1	0	2	NA	NA	-2.58038	4.00538	2.19753	-3.42706	NA	NA	NA	NA	0.00986926	6.19172e-05	0.027983	0.000610147	NA	NA	NA	NA	0.422283	0.0040298	0.53483	0.017411	NA	NA
MPI	NA	NA	NA	NA	NA	NA	Colon_Sigmoid	2.47144e-06	0.000691257	-4.71047	1.09464e-05	0.00110999	-4.39758	Artery_Aorta	5.81508e-05	0.00617163	4.02019	0.000164249	0.00727429	3.76847	NA	NA	NA	NA	NA	NA	0	1	1	0	2	NA	NA	-2.58038	4.00538	2.19753	-3.42706	NA	NA	NA	NA	0.00986926	6.19172e-05	0.027983	0.000610147	NA	NA	NA	NA	0.422283	0.0040298	0.523507	0.0178191	NA	NA
MPI	NA	NA	NA	NA	NA	NA	Colon_Sigmoid	2.47144e-06	0.000691257	-4.71047	1.09464e-05	0.00110999	-4.39758	Artery_Coronary	5.81508e-05	0.0060287	4.02019	0.000164249	0.00774808	3.76847	NA	NA	NA	NA	NA	NA	0	1	1	0	2	NA	NA	-2.58038	4.00538	2.19753	-3.42706	NA	NA	NA	NA	0.00986926	6.19172e-05	0.027983	0.000610147	NA	NA	NA	NA	0.422283	0.0040298	0.51783	0.0190477	NA	NA
MPI	NA	NA	NA	NA	NA	NA	Colon_Sigmoid	2.47144e-06	0.000691257	-4.71047	1.09464e-05	0.00110999	-4.39758	Artery_Tibial	5.81508e-05	0.00598531	4.02019	0.000164249	0.00716233	3.76847	NA	NA	NA	NA	NA	NA	0	1	1	0	2	NA	NA	-2.58038	4.00538	2.19753	-3.42706	NA	NA	NA	NA	0.00986926	6.19172e-05	0.027983	0.000610147	NA	NA	NA	NA	0.422283	0.0040298	0.532858	0.0181161	NA	NA
MPI	NA	NA	NA	NA	NA	NA	Colon_Sigmoid	2.47144e-06	0.000691257	-4.71047	1.09464e-05	0.00110999	-4.39758	Brain_Amygdala	5.81508e-05	0.00961462	-4.02019	0.000164249	0.00908846	-3.76847	NA	NA	NA	NA	NA	NA	0	1	1	0	2	NA	NA	-2.58038	4.00538	-2.19753	3.42706	NA	NA	NA	NA	0.00986926	6.19172e-05	0.027983	0.000610147	NA	NA	NA	NA	0.422283	0.0040298	0.562889	0.0229757	NA	NA
MPI	NA	NA	NA	NA	NA	NA	Colon_Sigmoid	2.47144e-06	0.000691257	-4.71047	1.09464e-05	0.00110999	-4.39758	Brain_Anterior_cingulate_cortex_BA24	5.81508e-05	0.00754254	4.02019	0.000164249	0.00840477	3.76847	NA	NA	NA	NA	NA	NA	0	1	1	0	2	NA	NA	-2.58038	4.00538	2.19753	-3.42706	NA	NA	NA	NA	0.00986926	6.19172e-05	0.027983	0.000610147	NA	NA	NA	NA	0.422283	0.0040298	0.57797	0.0210729	NA	NA
MPI	NA	NA	NA	NA	NA	NA	Colon_Sigmoid	2.47144e-06	0.000691257	-4.71047	1.09464e-05	0.00110999	-4.39758	Brain_Caudate_basal_ganglia	5.81508e-05	0.00748342	4.02019	0.000164249	0.00833364	3.76847	NA	NA	NA	NA	NA	NA	0	1	1	0	2	NA	NA	-2.58038	4.00538	2.19753	-3.42706	NA	NA	NA	NA	0.00986926	6.19172e-05	0.027983	0.000610147	NA	NA	NA	NA	0.422283	0.0040298	0.549622	0.0208296	NA	NA
MPI	NA	NA	NA	NA	NA	NA	Colon_Sigmoid	2.47144e-06	0.000691257	-4.71047	1.09464e-05	0.00110999	-4.39758	Brain_Cerebellar_Hemisphere	5.81508e-05	0.00656841	-4.02019	0.000164249	0.00736714	-3.76847	NA	NA	NA	NA	NA	NA	0	1	1	0	2	NA	NA	-2.58038	4.00538	-2.19753	3.42706	NA	NA	NA	NA	0.00986926	6.19172e-05	0.027983	0.000610147	NA	NA	NA	NA	0.422283	0.0040298	0.525817	0.017649	NA	NA
MPI	NA	NA	NA	NA	NA	NA	Colon_Sigmoid	2.47144e-06	0.000691257	-4.71047	1.09464e-05	0.00110999	-4.39758	Brain_Cerebellum	5.81508e-05	0.00651416	-4.02019	0.000164249	0.00766401	-3.76847	NA	NA	NA	NA	NA	NA	0	1	1	0	2	NA	NA	-2.58038	4.00538	-2.19753	3.42706	NA	NA	NA	NA	0.00986926	6.19172e-05	0.027983	0.000610147	NA	NA	NA	NA	0.422283	0.0040298	0.518315	0.018042	NA	NA
MPI	NA	NA	NA	NA	NA	NA	Colon_Sigmoid	2.47144e-06	0.000691257	-4.71047	1.09464e-05	0.00110999	-4.39758	Brain_Cortex	5.81508e-05	0.00651807	-4.02019	0.000164249	0.00793	-3.76847	NA	NA	NA	NA	NA	NA	0	1	1	0	2	NA	NA	-2.58038	4.00538	-2.19753	3.42706	NA	NA	NA	NA	0.00986926	6.19172e-05	0.027983	0.000610147	NA	NA	NA	NA	0.422283	0.0040298	0.535055	0.0191779	NA	NA
MPI	NA	NA	NA	NA	NA	NA	Colon_Sigmoid	2.47144e-06	0.000691257	-4.71047	1.09464e-05	0.00110999	-4.39758	Brain_Frontal_Cortex_BA9	5.81508e-05	0.0070944	4.02019	0.000164249	0.00811494	3.76847	NA	NA	NA	NA	NA	NA	0	1	1	0	2	NA	NA	-2.58038	4.00538	2.19753	-3.42706	NA	NA	NA	NA	0.00986926	6.19172e-05	0.027983	0.000610147	NA	NA	NA	NA	0.422283	0.0040298	0.549796	0.0196507	NA	NA
MPI	NA	NA	NA	NA	NA	NA	Colon_Sigmoid	2.47144e-06	0.000691257	-4.71047	1.09464e-05	0.00110999	-4.39758	Brain_Hippocampus	5.81508e-05	0.00876828	4.02019	0.000164249	0.00925856	3.76847	NA	NA	NA	NA	NA	NA	0	1	1	0	2	NA	NA	-2.58038	4.00538	2.19753	-3.42706	NA	NA	NA	NA	0.00986926	6.19172e-05	0.027983	0.000610147	NA	NA	NA	NA	0.422283	0.0040298	0.563776	0.0209192	NA	NA
MPI	NA	NA	NA	NA	NA	NA	Colon_Sigmoid	2.47144e-06	0.000691257	-4.71047	1.09464e-05	0.00110999	-4.39758	Brain_Hypothalamus	5.81508e-05	0.00848664	4.02019	0.000164249	0.00852867	3.76847	NA	NA	NA	NA	NA	NA	0	1	1	0	2	NA	NA	-2.58038	4.00538	2.19753	-3.42706	NA	NA	NA	NA	0.00986926	6.19172e-05	0.027983	0.000610147	NA	NA	NA	NA	0.422283	0.0040298	0.545248	0.0207819	NA	NA
MPI	NA	NA	NA	NA	NA	NA	Colon_Sigmoid	2.47144e-06	0.000691257	-4.71047	1.09464e-05	0.00110999	-4.39758	Brain_Nucleus_accumbens_basal_ganglia	5.81508e-05	0.00732462	4.02019	0.000164249	0.00876566	3.76847	NA	NA	NA	NA	NA	NA	0	1	1	0	2	NA	NA	-2.58038	4.00538	2.19753	-3.42706	NA	NA	NA	NA	0.00986926	6.19172e-05	0.027983	0.000610147	NA	NA	NA	NA	0.422283	0.0040298	0.530699	0.0205059	NA	NA
MPI	NA	NA	NA	NA	NA	NA	Colon_Sigmoid	2.47144e-06	0.000691257	-4.71047	1.09464e-05	0.00110999	-4.39758	Brain_Putamen_basal_ganglia	5.81508e-05	0.00849002	4.02019	0.000164249	0.00867863	3.76847	NA	NA	NA	NA	NA	NA	0	1	1	0	2	NA	NA	-2.58038	4.00538	2.19753	-3.42706	NA	NA	NA	NA	0.00986926	6.19172e-05	0.027983	0.000610147	NA	NA	NA	NA	0.422283	0.0040298	0.545427	0.0200438	NA	NA
MPI	NA	NA	NA	NA	NA	NA	Colon_Sigmoid	2.47144e-06	0.000691257	-4.71047	1.09464e-05	0.00110999	-4.39758	Brain_Spinal_cord_cervical_c-1	5.81508e-05	0.00746594	4.02019	0.000164249	0.00911112	3.76847	NA	NA	NA	NA	NA	NA	0	1	1	0	2	NA	NA	-2.58038	4.00538	2.19753	-3.42706	NA	NA	NA	NA	0.00986926	6.19172e-05	0.027983	0.000610147	NA	NA	NA	NA	0.422283	0.0040298	0.55146	0.0208549	NA	NA
MPI	NA	NA	NA	NA	NA	NA	Colon_Sigmoid	2.47144e-06	0.000691257	-4.71047	1.09464e-05	0.00110999	-4.39758	Brain_Substantia_nigra	5.81508e-05	0.0079026	-4.02019	0.000164249	0.00986427	-3.76847	NA	NA	NA	NA	NA	NA	0	1	1	0	2	NA	NA	-2.58038	4.00538	-2.19753	3.42706	NA	NA	NA	NA	0.00986926	6.19172e-05	0.027983	0.000610147	NA	NA	NA	NA	0.422283	0.0040298	0.54762	0.0229519	NA	NA
MPI	NA	NA	NA	NA	NA	NA	Colon_Sigmoid	2.47144e-06	0.000691257	-4.71047	1.09464e-05	0.00110999	-4.39758	Breast_Mammary_Tissue	5.81508e-05	0.00601336	4.02019	0.000164249	0.00741872	3.76847	NA	NA	NA	NA	NA	NA	0	1	1	0	2	NA	NA	-2.58038	4.00538	2.19753	-3.42706	NA	NA	NA	NA	0.00986926	6.19172e-05	0.027983	0.000610147	NA	NA	NA	NA	0.422283	0.0040298	0.507967	0.0180462	NA	NA
MPI	NA	NA	NA	NA	NA	NA	Colon_Sigmoid	2.47144e-06	0.000691257	-4.71047	1.09464e-05	0.00110999	-4.39758	Cells_Cultured_fibroblasts	5.81508e-05	0.0060293	4.02019	0.000164249	0.00709296	3.76847	NA	NA	NA	NA	NA	NA	0	1	1	0	2	NA	NA	-2.58038	4.00538	2.19753	-3.42706	NA	NA	NA	NA	0.00986926	6.19172e-05	0.027983	0.000610147	NA	NA	NA	NA	0.422283	0.0040298	0.513308	0.0179325	NA	NA
MPI	NA	NA	NA	NA	NA	NA	Colon_Sigmoid	2.47144e-06	0.000691257	-4.71047	1.09464e-05	0.00110999	-4.39758	Cells_EBV-transformed_lymphocytes	5.81508e-05	0.00563094	4.02019	0.000164249	0.00675228	3.76847	NA	NA	NA	NA	NA	NA	0	1	1	0	2	NA	NA	-2.58038	4.00538	2.19753	-3.42706	NA	NA	NA	NA	0.00986926	6.19172e-05	0.027983	0.000610147	NA	NA	NA	NA	0.422283	0.0040298	0.521379	0.0163637	NA	NA
MPI	NA	NA	NA	NA	NA	NA	Colon_Sigmoid	2.47144e-06	0.000691257	-4.71047	1.09464e-05	0.00110999	-4.39758	Colon_Sigmoid	5.81508e-05	0.00612437	4.02019	0.000164249	0.00705907	3.76847	NA	NA	NA	NA	NA	NA	0	1	1	0	2	NA	NA	-2.58038	4.00538	2.19753	-3.42706	NA	NA	NA	NA	0.00986926	6.19172e-05	0.027983	0.000610147	NA	NA	NA	NA	0.422283	0.0040298	0.526619	0.0179022	NA	NA
MPI	NA	NA	NA	NA	NA	NA	Colon_Sigmoid	2.47144e-06	0.000691257	-4.71047	1.09464e-05	0.00110999	-4.39758	Esophagus_Gastroesophageal_Junction	5.81508e-05	0.00580611	4.02019	0.000164249	0.00731319	3.76847	NA	NA	NA	NA	NA	NA	0	1	1	0	2	NA	NA	-2.58038	4.00538	2.19753	-3.42706	NA	NA	NA	NA	0.00986926	6.19172e-05	0.027983	0.000610147	NA	NA	NA	NA	0.422283	0.0040298	0.51972	0.017879	NA	NA
MPI	NA	NA	NA	NA	NA	NA	Colon_Sigmoid	2.47144e-06	0.000691257	-4.71047	1.09464e-05	0.00110999	-4.39758	Esophagus_Mucosa	5.81508e-05	0.0061596	4.02019	0.000164249	0.00744977	3.76847	NA	NA	NA	NA	NA	NA	0	1	1	0	2	NA	NA	-2.58038	4.00538	2.19753	-3.42706	NA	NA	NA	NA	0.00986926	6.19172e-05	0.027983	0.000610147	NA	NA	NA	NA	0.422283	0.0040298	0.519124	0.0175796	NA	NA
MPI	NA	NA	NA	NA	NA	NA	Colon_Sigmoid	2.47144e-06	0.000691257	-4.71047	1.09464e-05	0.00110999	-4.39758	Esophagus_Muscularis	5.81508e-05	0.00583332	4.02019	0.000164249	0.0072063	3.76847	NA	NA	NA	NA	NA	NA	0	1	1	0	2	NA	NA	-2.58038	4.00538	2.19753	-3.42706	NA	NA	NA	NA	0.00986926	6.19172e-05	0.027983	0.000610147	NA	NA	NA	NA	0.422283	0.0040298	0.512405	0.0181888	NA	NA
MPI	NA	NA	NA	NA	NA	NA	Colon_Sigmoid	2.47144e-06	0.000691257	-4.71047	1.09464e-05	0.00110999	-4.39758	Heart_Atrial_Appendage	5.81508e-05	0.00663161	-4.02019	0.000164249	0.00818273	-3.76847	NA	NA	NA	NA	NA	NA	0	1	1	0	2	NA	NA	-2.58038	4.00538	-2.19753	3.42706	NA	NA	NA	NA	0.00986926	6.19172e-05	0.027983	0.000610147	NA	NA	NA	NA	0.422283	0.0040298	0.510929	0.0192546	NA	NA
MPI	NA	NA	NA	NA	NA	NA	Colon_Sigmoid	2.47144e-06	0.000691257	-4.71047	1.09464e-05	0.00110999	-4.39758	Heart_Left_Ventricle	5.81508e-05	0.00702735	-4.02019	0.000164249	0.00828633	-3.76847	NA	NA	NA	NA	NA	NA	0	1	1	0	2	NA	NA	-2.58038	4.00538	-2.19753	3.42706	NA	NA	NA	NA	0.00986926	6.19172e-05	0.027983	0.000610147	NA	NA	NA	NA	0.422283	0.0040298	0.515308	0.0204693	NA	NA
MPI	NA	NA	NA	NA	NA	NA	Colon_Sigmoid	2.47144e-06	0.000691257	-4.71047	1.09464e-05	0.00110999	-4.39758	Kidney_Cortex	5.81508e-05	0.00781424	4.02019	0.000164249	0.0091017	3.76847	NA	NA	NA	NA	NA	NA	0	1	1	0	2	NA	NA	-2.58038	4.00538	2.19753	-3.42706	NA	NA	NA	NA	0.00986926	6.19172e-05	0.027983	0.000610147	NA	NA	NA	NA	0.422283	0.0040298	0.530666	0.0215694	NA	NA
MPI	NA	NA	NA	NA	NA	NA	Colon_Sigmoid	2.47144e-06	0.000691257	-4.71047	1.09464e-05	0.00110999	-4.39758	Liver	5.81508e-05	0.00699043	-4.02019	0.000164249	0.00809305	-3.76847	NA	NA	NA	NA	NA	NA	0	1	1	0	2	NA	NA	-2.58038	4.00538	-2.19753	3.42706	NA	NA	NA	NA	0.00986926	6.19172e-05	0.027983	0.000610147	NA	NA	NA	NA	0.422283	0.0040298	0.526096	0.0197316	NA	NA
MPI	NA	NA	NA	NA	NA	NA	Colon_Sigmoid	2.47144e-06	0.000691257	-4.71047	1.09464e-05	0.00110999	-4.39758	Lung	5.81508e-05	0.00573353	4.02019	0.000164249	0.00714973	3.76847	NA	NA	NA	NA	NA	NA	0	1	1	0	2	NA	NA	-2.58038	4.00538	2.19753	-3.42706	NA	NA	NA	NA	0.00986926	6.19172e-05	0.027983	0.000610147	NA	NA	NA	NA	0.422283	0.0040298	0.501081	0.0179891	NA	NA
MPI	NA	NA	NA	NA	NA	NA	Colon_Sigmoid	2.47144e-06	0.000691257	-4.71047	1.09464e-05	0.00110999	-4.39758	Minor_Salivary_Gland	5.81508e-05	0.00629378	4.02019	0.000164249	0.00739522	3.76847	NA	NA	NA	NA	NA	NA	0	1	1	0	2	NA	NA	-2.58038	4.00538	2.19753	-3.42706	NA	NA	NA	NA	0.00986926	6.19172e-05	0.027983	0.000610147	NA	NA	NA	NA	0.422283	0.0040298	0.513668	0.0186269	NA	NA
MPI	NA	NA	NA	NA	NA	NA	Colon_Sigmoid	2.47144e-06	0.000691257	-4.71047	1.09464e-05	0.00110999	-4.39758	Muscle_Skeletal	5.81508e-05	0.00637799	4.02019	0.000164249	0.00749232	3.76847	NA	NA	NA	NA	NA	NA	0	1	1	0	2	NA	NA	-2.58038	4.00538	2.19753	-3.42706	NA	NA	NA	NA	0.00986926	6.19172e-05	0.027983	0.000610147	NA	NA	NA	NA	0.422283	0.0040298	0.520483	0.0183944	NA	NA
MPI	NA	NA	NA	NA	NA	NA	Colon_Sigmoid	2.47144e-06	0.000691257	-4.71047	1.09464e-05	0.00110999	-4.39758	Nerve_Tibial	5.81508e-05	0.00644533	-4.02019	0.000164249	0.00752416	-3.76847	NA	NA	NA	NA	NA	NA	0	1	1	0	2	NA	NA	-2.58038	4.00538	-2.19753	3.42706	NA	NA	NA	NA	0.00986926	6.19172e-05	0.027983	0.000610147	NA	NA	NA	NA	0.422283	0.0040298	0.517903	0.0186552	NA	NA
MPI	NA	NA	NA	NA	NA	NA	Colon_Sigmoid	2.47144e-06	0.000691257	-4.71047	1.09464e-05	0.00110999	-4.39758	Ovary	5.81508e-05	0.00638462	-4.02019	0.000164249	0.00751031	-3.76847	NA	NA	NA	NA	NA	NA	0	1	1	0	2	NA	NA	-2.58038	4.00538	-2.19753	3.42706	NA	NA	NA	NA	0.00986926	6.19172e-05	0.027983	0.000610147	NA	NA	NA	NA	0.422283	0.0040298	0.518711	0.0175765	NA	NA
MPI	NA	NA	NA	NA	NA	NA	Colon_Sigmoid	2.47144e-06	0.000691257	-4.71047	1.09464e-05	0.00110999	-4.39758	Pancreas	5.81508e-05	0.00690256	4.02019	0.000164249	0.00778809	3.76847	NA	NA	NA	NA	NA	NA	0	1	1	0	2	NA	NA	-2.58038	4.00538	2.19753	-3.42706	NA	NA	NA	NA	0.00986926	6.19172e-05	0.027983	0.000610147	NA	NA	NA	NA	0.422283	0.0040298	0.531529	0.0183894	NA	NA
MPI	NA	NA	NA	NA	NA	NA	Colon_Sigmoid	2.47144e-06	0.000691257	-4.71047	1.09464e-05	0.00110999	-4.39758	Pituitary	5.81508e-05	0.00679325	4.02019	0.000164249	0.00783168	3.76847	NA	NA	NA	NA	NA	NA	0	1	1	0	2	NA	NA	-2.58038	4.00538	2.19753	-3.42706	NA	NA	NA	NA	0.00986926	6.19172e-05	0.027983	0.000610147	NA	NA	NA	NA	0.422283	0.0040298	0.548991	0.018551	NA	NA
MPI	NA	NA	NA	NA	NA	NA	Colon_Sigmoid	2.47144e-06	0.000691257	-4.71047	1.09464e-05	0.00110999	-4.39758	Prostate	5.81508e-05	0.00615907	4.02019	0.000164249	0.0077295	3.76847	NA	NA	NA	NA	NA	NA	0	1	1	0	2	NA	NA	-2.58038	4.00538	2.19753	-3.42706	NA	NA	NA	NA	0.00986926	6.19172e-05	0.027983	0.000610147	NA	NA	NA	NA	0.422283	0.0040298	0.529741	0.0187081	NA	NA
MPI	NA	NA	NA	NA	NA	NA	Colon_Sigmoid	2.47144e-06	0.000691257	-4.71047	1.09464e-05	0.00110999	-4.39758	Skin_Not_Sun_Exposed_Suprapubic	5.81508e-05	0.00615305	4.02019	0.000164249	0.00781438	3.76847	NA	NA	NA	NA	NA	NA	0	1	1	0	2	NA	NA	-2.58038	4.00538	2.19753	-3.42706	NA	NA	NA	NA	0.00986926	6.19172e-05	0.027983	0.000610147	NA	NA	NA	NA	0.422283	0.0040298	0.521474	0.0180116	NA	NA
MPI	NA	NA	NA	NA	NA	NA	Colon_Sigmoid	2.47144e-06	0.000691257	-4.71047	1.09464e-05	0.00110999	-4.39758	Skin_Sun_Exposed_Lower_leg	5.81508e-05	0.00639263	4.02019	0.000164249	0.00741616	3.76847	NA	NA	NA	NA	NA	NA	0	1	1	0	2	NA	NA	-2.58038	4.00538	2.19753	-3.42706	NA	NA	NA	NA	0.00986926	6.19172e-05	0.027983	0.000610147	NA	NA	NA	NA	0.422283	0.0040298	0.529031	0.0175652	NA	NA
MPI	NA	NA	NA	NA	NA	NA	Colon_Sigmoid	2.47144e-06	0.000691257	-4.71047	1.09464e-05	0.00110999	-4.39758	Small_Intestine_Terminal_Ileum	5.81508e-05	0.00606693	-4.02019	0.000164249	0.00771081	-3.76847	NA	NA	NA	NA	NA	NA	0	1	1	0	2	NA	NA	-2.58038	4.00538	-2.19753	3.42706	NA	NA	NA	NA	0.00986926	6.19172e-05	0.027983	0.000610147	NA	NA	NA	NA	0.422283	0.0040298	0.528878	0.0181243	NA	NA
MPI	NA	NA	NA	NA	NA	NA	Colon_Sigmoid	2.47144e-06	0.000691257	-4.71047	1.09464e-05	0.00110999	-4.39758	Spleen	5.81508e-05	0.00624277	-4.02019	0.000164249	0.00713643	-3.76847	NA	NA	NA	NA	NA	NA	0	1	1	0	2	NA	NA	-2.58038	4.00538	-2.19753	3.42706	NA	NA	NA	NA	0.00986926	6.19172e-05	0.027983	0.000610147	NA	NA	NA	NA	0.422283	0.0040298	0.525863	0.0170896	NA	NA
MPI	NA	NA	NA	NA	NA	NA	Colon_Sigmoid	2.47144e-06	0.000691257	-4.71047	1.09464e-05	0.00110999	-4.39758	Stomach	5.81508e-05	0.00664202	4.02019	0.000164249	0.00774252	3.76847	NA	NA	NA	NA	NA	NA	0	1	1	0	2	NA	NA	-2.58038	4.00538	2.19753	-3.42706	NA	NA	NA	NA	0.00986926	6.19172e-05	0.027983	0.000610147	NA	NA	NA	NA	0.422283	0.0040298	0.533599	0.0193834	NA	NA
MPI	NA	NA	NA	NA	NA	NA	Colon_Sigmoid	2.47144e-06	0.000691257	-4.71047	1.09464e-05	0.00110999	-4.39758	Testis	5.81508e-05	0.00743221	4.02019	0.000164249	0.00847014	3.76847	NA	NA	NA	NA	NA	NA	0	1	1	0	2	NA	NA	-2.58038	4.00538	2.19753	-3.42706	NA	NA	NA	NA	0.00986926	6.19172e-05	0.027983	0.000610147	NA	NA	NA	NA	0.422283	0.0040298	0.556407	0.0196395	NA	NA
MPI	NA	NA	NA	NA	NA	NA	Colon_Sigmoid	2.47144e-06	0.000691257	-4.71047	1.09464e-05	0.00110999	-4.39758	Thyroid	5.81508e-05	0.00610584	4.02019	0.000164249	0.00723396	3.76847	NA	NA	NA	NA	NA	NA	0	1	1	0	2	NA	NA	-2.58038	4.00538	2.19753	-3.42706	NA	NA	NA	NA	0.00986926	6.19172e-05	0.027983	0.000610147	NA	NA	NA	NA	0.422283	0.0040298	0.508579	0.0175521	NA	NA
MPI	NA	NA	NA	NA	NA	NA	Colon_Sigmoid	2.47144e-06	0.000691257	-4.71047	1.09464e-05	0.00110999	-4.39758	Uterus	5.81508e-05	0.00614861	-4.02019	0.000164249	0.00766405	-3.76847	NA	NA	NA	NA	NA	NA	0	1	1	0	2	NA	NA	-2.58038	4.00538	-2.19753	3.42706	NA	NA	NA	NA	0.00986926	6.19172e-05	0.027983	0.000610147	NA	NA	NA	NA	0.422283	0.0040298	0.526947	0.0181464	NA	NA
MPI	NA	NA	NA	NA	NA	NA	Colon_Sigmoid	2.47144e-06	0.000691257	-4.71047	1.09464e-05	0.00110999	-4.39758	Vagina	5.81508e-05	0.00664403	4.02019	0.000164249	0.00799973	3.76847	NA	NA	NA	NA	NA	NA	0	1	1	0	2	NA	NA	-2.58038	4.00538	2.19753	-3.42706	NA	NA	NA	NA	0.00986926	6.19172e-05	0.027983	0.000610147	NA	NA	NA	NA	0.422283	0.0040298	0.51601	0.0191592	NA	NA
MPI	NA	NA	NA	NA	NA	NA	Colon_Sigmoid	2.47144e-06	0.000691257	-4.71047	1.09464e-05	0.00110999	-4.39758	Whole_Blood	5.81508e-05	0.00646525	-4.02019	0.000164249	0.00690412	-3.76847	NA	NA	NA	NA	NA	NA	0	1	1	0	2	NA	NA	-2.58038	4.00538	-2.19753	3.42706	NA	NA	NA	NA	0.00986926	6.19172e-05	0.027983	0.000610147	NA	NA	NA	NA	0.422283	0.0040298	0.54481	0.0165255	NA	NA
MPI	NA	NA	NA	NA	NA	NA	Colon_Sigmoid	2.47144e-06	0.000691257	-4.71047	1.09464e-05	0.00110999	-4.39758	smultixcan	5.56984e-05	0.00598692	1.70351	0.000160364	0.00713672	1.58137	NA	NA	NA	NA	NA	NA	0	1	1	0	2	NA	NA	-2.58038	4.00538	0.951046	-1.43309	NA	NA	NA	NA	0.00986926	6.19172e-05	0.0272722	0.000600581	NA	NA	NA	NA	0.422283	0.0040298	0.512448	0.0171911	NA	NA
MPI	NA	NA	NA	NA	NA	NA	Esophagus_Gastroesophageal_Junction	1.90162e-05	0.00309703	-4.27614	0.000164249	0.00778511	-3.76847	Adipose_Subcutaneous	5.81508e-05	0.00603539	4.02019	0.000164249	0.00741903	3.76847	NA	NA	NA	NA	NA	NA	0	1	1	0	2	NA	NA	-3.46991	2.58488	2.19753	-3.42706	NA	NA	NA	NA	0.00052063	0.00974126	0.027983	0.000610147	NA	NA	NA	NA	0.174423	0.119466	0.51998	0.0184596	NA	NA
MPI	NA	NA	NA	NA	NA	NA	Esophagus_Gastroesophageal_Junction	1.90162e-05	0.00309703	-4.27614	0.000164249	0.00778511	-3.76847	Adipose_Visceral_Omentum	5.81508e-05	0.00595089	4.02019	0.000164249	0.00747702	3.76847	NA	NA	NA	NA	NA	NA	0	1	1	0	2	NA	NA	-3.46991	2.58488	2.19753	-3.42706	NA	NA	NA	NA	0.00052063	0.00974126	0.027983	0.000610147	NA	NA	NA	NA	0.174423	0.119466	0.514724	0.0185115	NA	NA
MPI	NA	NA	NA	NA	NA	NA	Esophagus_Gastroesophageal_Junction	1.90162e-05	0.00309703	-4.27614	0.000164249	0.00778511	-3.76847	Adrenal_Gland	5.81508e-05	0.00591357	4.02019	0.000164249	0.00729973	3.76847	NA	NA	NA	NA	NA	NA	0	1	1	0	2	NA	NA	-3.46991	2.58488	2.19753	-3.42706	NA	NA	NA	NA	0.00052063	0.00974126	0.027983	0.000610147	NA	NA	NA	NA	0.174423	0.119466	0.53483	0.017411	NA	NA
MPI	NA	NA	NA	NA	NA	NA	Esophagus_Gastroesophageal_Junction	1.90162e-05	0.00309703	-4.27614	0.000164249	0.00778511	-3.76847	Artery_Aorta	5.81508e-05	0.00617163	4.02019	0.000164249	0.00727429	3.76847	NA	NA	NA	NA	NA	NA	0	1	1	0	2	NA	NA	-3.46991	2.58488	2.19753	-3.42706	NA	NA	NA	NA	0.00052063	0.00974126	0.027983	0.000610147	NA	NA	NA	NA	0.174423	0.119466	0.523507	0.0178191	NA	NA
MPI	NA	NA	NA	NA	NA	NA	Esophagus_Gastroesophageal_Junction	1.90162e-05	0.00309703	-4.27614	0.000164249	0.00778511	-3.76847	Artery_Coronary	5.81508e-05	0.0060287	4.02019	0.000164249	0.00774808	3.76847	NA	NA	NA	NA	NA	NA	0	1	1	0	2	NA	NA	-3.46991	2.58488	2.19753	-3.42706	NA	NA	NA	NA	0.00052063	0.00974126	0.027983	0.000610147	NA	NA	NA	NA	0.174423	0.119466	0.51783	0.0190477	NA	NA
MPI	NA	NA	NA	NA	NA	NA	Esophagus_Gastroesophageal_Junction	1.90162e-05	0.00309703	-4.27614	0.000164249	0.00778511	-3.76847	Artery_Tibial	5.81508e-05	0.00598531	4.02019	0.000164249	0.00716233	3.76847	NA	NA	NA	NA	NA	NA	0	1	1	0	2	NA	NA	-3.46991	2.58488	2.19753	-3.42706	NA	NA	NA	NA	0.00052063	0.00974126	0.027983	0.000610147	NA	NA	NA	NA	0.174423	0.119466	0.532858	0.0181161	NA	NA
MPI	NA	NA	NA	NA	NA	NA	Esophagus_Gastroesophageal_Junction	1.90162e-05	0.00309703	-4.27614	0.000164249	0.00778511	-3.76847	Brain_Amygdala	5.81508e-05	0.00961462	-4.02019	0.000164249	0.00908846	-3.76847	NA	NA	NA	NA	NA	NA	0	1	1	0	2	NA	NA	-3.46991	2.58488	-2.19753	3.42706	NA	NA	NA	NA	0.00052063	0.00974126	0.027983	0.000610147	NA	NA	NA	NA	0.174423	0.119466	0.562889	0.0229757	NA	NA
MPI	NA	NA	NA	NA	NA	NA	Esophagus_Gastroesophageal_Junction	1.90162e-05	0.00309703	-4.27614	0.000164249	0.00778511	-3.76847	Brain_Anterior_cingulate_cortex_BA24	5.81508e-05	0.00754254	4.02019	0.000164249	0.00840477	3.76847	NA	NA	NA	NA	NA	NA	0	1	1	0	2	NA	NA	-3.46991	2.58488	2.19753	-3.42706	NA	NA	NA	NA	0.00052063	0.00974126	0.027983	0.000610147	NA	NA	NA	NA	0.174423	0.119466	0.57797	0.0210729	NA	NA
MPI	NA	NA	NA	NA	NA	NA	Esophagus_Gastroesophageal_Junction	1.90162e-05	0.00309703	-4.27614	0.000164249	0.00778511	-3.76847	Brain_Caudate_basal_ganglia	5.81508e-05	0.00748342	4.02019	0.000164249	0.00833364	3.76847	NA	NA	NA	NA	NA	NA	0	1	1	0	2	NA	NA	-3.46991	2.58488	2.19753	-3.42706	NA	NA	NA	NA	0.00052063	0.00974126	0.027983	0.000610147	NA	NA	NA	NA	0.174423	0.119466	0.549622	0.0208296	NA	NA
MPI	NA	NA	NA	NA	NA	NA	Esophagus_Gastroesophageal_Junction	1.90162e-05	0.00309703	-4.27614	0.000164249	0.00778511	-3.76847	Brain_Cerebellar_Hemisphere	5.81508e-05	0.00656841	-4.02019	0.000164249	0.00736714	-3.76847	NA	NA	NA	NA	NA	NA	0	1	1	0	2	NA	NA	-3.46991	2.58488	-2.19753	3.42706	NA	NA	NA	NA	0.00052063	0.00974126	0.027983	0.000610147	NA	NA	NA	NA	0.174423	0.119466	0.525817	0.017649	NA	NA
MPI	NA	NA	NA	NA	NA	NA	Esophagus_Gastroesophageal_Junction	1.90162e-05	0.00309703	-4.27614	0.000164249	0.00778511	-3.76847	Brain_Cerebellum	5.81508e-05	0.00651416	-4.02019	0.000164249	0.00766401	-3.76847	NA	NA	NA	NA	NA	NA	0	1	1	0	2	NA	NA	-3.46991	2.58488	-2.19753	3.42706	NA	NA	NA	NA	0.00052063	0.00974126	0.027983	0.000610147	NA	NA	NA	NA	0.174423	0.119466	0.518315	0.018042	NA	NA
MPI	NA	NA	NA	NA	NA	NA	Esophagus_Gastroesophageal_Junction	1.90162e-05	0.00309703	-4.27614	0.000164249	0.00778511	-3.76847	Brain_Cortex	5.81508e-05	0.00651807	-4.02019	0.000164249	0.00793	-3.76847	NA	NA	NA	NA	NA	NA	0	1	1	0	2	NA	NA	-3.46991	2.58488	-2.19753	3.42706	NA	NA	NA	NA	0.00052063	0.00974126	0.027983	0.000610147	NA	NA	NA	NA	0.174423	0.119466	0.535055	0.0191779	NA	NA
MPI	NA	NA	NA	NA	NA	NA	Esophagus_Gastroesophageal_Junction	1.90162e-05	0.00309703	-4.27614	0.000164249	0.00778511	-3.76847	Brain_Frontal_Cortex_BA9	5.81508e-05	0.0070944	4.02019	0.000164249	0.00811494	3.76847	NA	NA	NA	NA	NA	NA	0	1	1	0	2	NA	NA	-3.46991	2.58488	2.19753	-3.42706	NA	NA	NA	NA	0.00052063	0.00974126	0.027983	0.000610147	NA	NA	NA	NA	0.174423	0.119466	0.549796	0.0196507	NA	NA
MPI	NA	NA	NA	NA	NA	NA	Esophagus_Gastroesophageal_Junction	1.90162e-05	0.00309703	-4.27614	0.000164249	0.00778511	-3.76847	Brain_Hippocampus	5.81508e-05	0.00876828	4.02019	0.000164249	0.00925856	3.76847	NA	NA	NA	NA	NA	NA	0	1	1	0	2	NA	NA	-3.46991	2.58488	2.19753	-3.42706	NA	NA	NA	NA	0.00052063	0.00974126	0.027983	0.000610147	NA	NA	NA	NA	0.174423	0.119466	0.563776	0.0209192	NA	NA
MPI	NA	NA	NA	NA	NA	NA	Esophagus_Gastroesophageal_Junction	1.90162e-05	0.00309703	-4.27614	0.000164249	0.00778511	-3.76847	Brain_Hypothalamus	5.81508e-05	0.00848664	4.02019	0.000164249	0.00852867	3.76847	NA	NA	NA	NA	NA	NA	0	1	1	0	2	NA	NA	-3.46991	2.58488	2.19753	-3.42706	NA	NA	NA	NA	0.00052063	0.00974126	0.027983	0.000610147	NA	NA	NA	NA	0.174423	0.119466	0.545248	0.0207819	NA	NA
MPI	NA	NA	NA	NA	NA	NA	Esophagus_Gastroesophageal_Junction	1.90162e-05	0.00309703	-4.27614	0.000164249	0.00778511	-3.76847	Brain_Nucleus_accumbens_basal_ganglia	5.81508e-05	0.00732462	4.02019	0.000164249	0.00876566	3.76847	NA	NA	NA	NA	NA	NA	0	1	1	0	2	NA	NA	-3.46991	2.58488	2.19753	-3.42706	NA	NA	NA	NA	0.00052063	0.00974126	0.027983	0.000610147	NA	NA	NA	NA	0.174423	0.119466	0.530699	0.0205059	NA	NA
MPI	NA	NA	NA	NA	NA	NA	Esophagus_Gastroesophageal_Junction	1.90162e-05	0.00309703	-4.27614	0.000164249	0.00778511	-3.76847	Brain_Putamen_basal_ganglia	5.81508e-05	0.00849002	4.02019	0.000164249	0.00867863	3.76847	NA	NA	NA	NA	NA	NA	0	1	1	0	2	NA	NA	-3.46991	2.58488	2.19753	-3.42706	NA	NA	NA	NA	0.00052063	0.00974126	0.027983	0.000610147	NA	NA	NA	NA	0.174423	0.119466	0.545427	0.0200438	NA	NA
MPI	NA	NA	NA	NA	NA	NA	Esophagus_Gastroesophageal_Junction	1.90162e-05	0.00309703	-4.27614	0.000164249	0.00778511	-3.76847	Brain_Spinal_cord_cervical_c-1	5.81508e-05	0.00746594	4.02019	0.000164249	0.00911112	3.76847	NA	NA	NA	NA	NA	NA	0	1	1	0	2	NA	NA	-3.46991	2.58488	2.19753	-3.42706	NA	NA	NA	NA	0.00052063	0.00974126	0.027983	0.000610147	NA	NA	NA	NA	0.174423	0.119466	0.55146	0.0208549	NA	NA
MPI	NA	NA	NA	NA	NA	NA	Esophagus_Gastroesophageal_Junction	1.90162e-05	0.00309703	-4.27614	0.000164249	0.00778511	-3.76847	Brain_Substantia_nigra	5.81508e-05	0.0079026	-4.02019	0.000164249	0.00986427	-3.76847	NA	NA	NA	NA	NA	NA	0	1	1	0	2	NA	NA	-3.46991	2.58488	-2.19753	3.42706	NA	NA	NA	NA	0.00052063	0.00974126	0.027983	0.000610147	NA	NA	NA	NA	0.174423	0.119466	0.54762	0.0229519	NA	NA
MPI	NA	NA	NA	NA	NA	NA	Esophagus_Gastroesophageal_Junction	1.90162e-05	0.00309703	-4.27614	0.000164249	0.00778511	-3.76847	Breast_Mammary_Tissue	5.81508e-05	0.00601336	4.02019	0.000164249	0.00741872	3.76847	NA	NA	NA	NA	NA	NA	0	1	1	0	2	NA	NA	-3.46991	2.58488	2.19753	-3.42706	NA	NA	NA	NA	0.00052063	0.00974126	0.027983	0.000610147	NA	NA	NA	NA	0.174423	0.119466	0.507967	0.0180462	NA	NA
MPI	NA	NA	NA	NA	NA	NA	Esophagus_Gastroesophageal_Junction	1.90162e-05	0.00309703	-4.27614	0.000164249	0.00778511	-3.76847	Cells_Cultured_fibroblasts	5.81508e-05	0.0060293	4.02019	0.000164249	0.00709296	3.76847	NA	NA	NA	NA	NA	NA	0	1	1	0	2	NA	NA	-3.46991	2.58488	2.19753	-3.42706	NA	NA	NA	NA	0.00052063	0.00974126	0.027983	0.000610147	NA	NA	NA	NA	0.174423	0.119466	0.513308	0.0179325	NA	NA
MPI	NA	NA	NA	NA	NA	NA	Esophagus_Gastroesophageal_Junction	1.90162e-05	0.00309703	-4.27614	0.000164249	0.00778511	-3.76847	Cells_EBV-transformed_lymphocytes	5.81508e-05	0.00563094	4.02019	0.000164249	0.00675228	3.76847	NA	NA	NA	NA	NA	NA	0	1	1	0	2	NA	NA	-3.46991	2.58488	2.19753	-3.42706	NA	NA	NA	NA	0.00052063	0.00974126	0.027983	0.000610147	NA	NA	NA	NA	0.174423	0.119466	0.521379	0.0163637	NA	NA
MPI	NA	NA	NA	NA	NA	NA	Esophagus_Gastroesophageal_Junction	1.90162e-05	0.00309703	-4.27614	0.000164249	0.00778511	-3.76847	Colon_Sigmoid	5.81508e-05	0.00612437	4.02019	0.000164249	0.00705907	3.76847	NA	NA	NA	NA	NA	NA	0	1	1	0	2	NA	NA	-3.46991	2.58488	2.19753	-3.42706	NA	NA	NA	NA	0.00052063	0.00974126	0.027983	0.000610147	NA	NA	NA	NA	0.174423	0.119466	0.526619	0.0179022	NA	NA
MPI	NA	NA	NA	NA	NA	NA	Esophagus_Gastroesophageal_Junction	1.90162e-05	0.00309703	-4.27614	0.000164249	0.00778511	-3.76847	Esophagus_Gastroesophageal_Junction	5.81508e-05	0.00580611	4.02019	0.000164249	0.00731319	3.76847	NA	NA	NA	NA	NA	NA	0	1	1	0	2	NA	NA	-3.46991	2.58488	2.19753	-3.42706	NA	NA	NA	NA	0.00052063	0.00974126	0.027983	0.000610147	NA	NA	NA	NA	0.174423	0.119466	0.51972	0.017879	NA	NA
MPI	NA	NA	NA	NA	NA	NA	Esophagus_Gastroesophageal_Junction	1.90162e-05	0.00309703	-4.27614	0.000164249	0.00778511	-3.76847	Esophagus_Mucosa	5.81508e-05	0.0061596	4.02019	0.000164249	0.00744977	3.76847	NA	NA	NA	NA	NA	NA	0	1	1	0	2	NA	NA	-3.46991	2.58488	2.19753	-3.42706	NA	NA	NA	NA	0.00052063	0.00974126	0.027983	0.000610147	NA	NA	NA	NA	0.174423	0.119466	0.519124	0.0175796	NA	NA
MPI	NA	NA	NA	NA	NA	NA	Esophagus_Gastroesophageal_Junction	1.90162e-05	0.00309703	-4.27614	0.000164249	0.00778511	-3.76847	Esophagus_Muscularis	5.81508e-05	0.00583332	4.02019	0.000164249	0.0072063	3.76847	NA	NA	NA	NA	NA	NA	0	1	1	0	2	NA	NA	-3.46991	2.58488	2.19753	-3.42706	NA	NA	NA	NA	0.00052063	0.00974126	0.027983	0.000610147	NA	NA	NA	NA	0.174423	0.119466	0.512405	0.0181888	NA	NA
MPI	NA	NA	NA	NA	NA	NA	Esophagus_Gastroesophageal_Junction	1.90162e-05	0.00309703	-4.27614	0.000164249	0.00778511	-3.76847	Heart_Atrial_Appendage	5.81508e-05	0.00663161	-4.02019	0.000164249	0.00818273	-3.76847	NA	NA	NA	NA	NA	NA	0	1	1	0	2	NA	NA	-3.46991	2.58488	-2.19753	3.42706	NA	NA	NA	NA	0.00052063	0.00974126	0.027983	0.000610147	NA	NA	NA	NA	0.174423	0.119466	0.510929	0.0192546	NA	NA
MPI	NA	NA	NA	NA	NA	NA	Esophagus_Gastroesophageal_Junction	1.90162e-05	0.00309703	-4.27614	0.000164249	0.00778511	-3.76847	Heart_Left_Ventricle	5.81508e-05	0.00702735	-4.02019	0.000164249	0.00828633	-3.76847	NA	NA	NA	NA	NA	NA	0	1	1	0	2	NA	NA	-3.46991	2.58488	-2.19753	3.42706	NA	NA	NA	NA	0.00052063	0.00974126	0.027983	0.000610147	NA	NA	NA	NA	0.174423	0.119466	0.515308	0.0204693	NA	NA
MPI	NA	NA	NA	NA	NA	NA	Esophagus_Gastroesophageal_Junction	1.90162e-05	0.00309703	-4.27614	0.000164249	0.00778511	-3.76847	Kidney_Cortex	5.81508e-05	0.00781424	4.02019	0.000164249	0.0091017	3.76847	NA	NA	NA	NA	NA	NA	0	1	1	0	2	NA	NA	-3.46991	2.58488	2.19753	-3.42706	NA	NA	NA	NA	0.00052063	0.00974126	0.027983	0.000610147	NA	NA	NA	NA	0.174423	0.119466	0.530666	0.0215694	NA	NA
MPI	NA	NA	NA	NA	NA	NA	Esophagus_Gastroesophageal_Junction	1.90162e-05	0.00309703	-4.27614	0.000164249	0.00778511	-3.76847	Liver	5.81508e-05	0.00699043	-4.02019	0.000164249	0.00809305	-3.76847	NA	NA	NA	NA	NA	NA	0	1	1	0	2	NA	NA	-3.46991	2.58488	-2.19753	3.42706	NA	NA	NA	NA	0.00052063	0.00974126	0.027983	0.000610147	NA	NA	NA	NA	0.174423	0.119466	0.526096	0.0197316	NA	NA
MPI	NA	NA	NA	NA	NA	NA	Esophagus_Gastroesophageal_Junction	1.90162e-05	0.00309703	-4.27614	0.000164249	0.00778511	-3.76847	Lung	5.81508e-05	0.00573353	4.02019	0.000164249	0.00714973	3.76847	NA	NA	NA	NA	NA	NA	0	1	1	0	2	NA	NA	-3.46991	2.58488	2.19753	-3.42706	NA	NA	NA	NA	0.00052063	0.00974126	0.027983	0.000610147	NA	NA	NA	NA	0.174423	0.119466	0.501081	0.0179891	NA	NA
MPI	NA	NA	NA	NA	NA	NA	Esophagus_Gastroesophageal_Junction	1.90162e-05	0.00309703	-4.27614	0.000164249	0.00778511	-3.76847	Minor_Salivary_Gland	5.81508e-05	0.00629378	4.02019	0.000164249	0.00739522	3.76847	NA	NA	NA	NA	NA	NA	0	1	1	0	2	NA	NA	-3.46991	2.58488	2.19753	-3.42706	NA	NA	NA	NA	0.00052063	0.00974126	0.027983	0.000610147	NA	NA	NA	NA	0.174423	0.119466	0.513668	0.0186269	NA	NA
MPI	NA	NA	NA	NA	NA	NA	Esophagus_Gastroesophageal_Junction	1.90162e-05	0.00309703	-4.27614	0.000164249	0.00778511	-3.76847	Muscle_Skeletal	5.81508e-05	0.00637799	4.02019	0.000164249	0.00749232	3.76847	NA	NA	NA	NA	NA	NA	0	1	1	0	2	NA	NA	-3.46991	2.58488	2.19753	-3.42706	NA	NA	NA	NA	0.00052063	0.00974126	0.027983	0.000610147	NA	NA	NA	NA	0.174423	0.119466	0.520483	0.0183944	NA	NA
MPI	NA	NA	NA	NA	NA	NA	Esophagus_Gastroesophageal_Junction	1.90162e-05	0.00309703	-4.27614	0.000164249	0.00778511	-3.76847	Nerve_Tibial	5.81508e-05	0.00644533	-4.02019	0.000164249	0.00752416	-3.76847	NA	NA	NA	NA	NA	NA	0	1	1	0	2	NA	NA	-3.46991	2.58488	-2.19753	3.42706	NA	NA	NA	NA	0.00052063	0.00974126	0.027983	0.000610147	NA	NA	NA	NA	0.174423	0.119466	0.517903	0.0186552	NA	NA
MPI	NA	NA	NA	NA	NA	NA	Esophagus_Gastroesophageal_Junction	1.90162e-05	0.00309703	-4.27614	0.000164249	0.00778511	-3.76847	Ovary	5.81508e-05	0.00638462	-4.02019	0.000164249	0.00751031	-3.76847	NA	NA	NA	NA	NA	NA	0	1	1	0	2	NA	NA	-3.46991	2.58488	-2.19753	3.42706	NA	NA	NA	NA	0.00052063	0.00974126	0.027983	0.000610147	NA	NA	NA	NA	0.174423	0.119466	0.518711	0.0175765	NA	NA
MPI	NA	NA	NA	NA	NA	NA	Esophagus_Gastroesophageal_Junction	1.90162e-05	0.00309703	-4.27614	0.000164249	0.00778511	-3.76847	Pancreas	5.81508e-05	0.00690256	4.02019	0.000164249	0.00778809	3.76847	NA	NA	NA	NA	NA	NA	0	1	1	0	2	NA	NA	-3.46991	2.58488	2.19753	-3.42706	NA	NA	NA	NA	0.00052063	0.00974126	0.027983	0.000610147	NA	NA	NA	NA	0.174423	0.119466	0.531529	0.0183894	NA	NA
MPI	NA	NA	NA	NA	NA	NA	Esophagus_Gastroesophageal_Junction	1.90162e-05	0.00309703	-4.27614	0.000164249	0.00778511	-3.76847	Pituitary	5.81508e-05	0.00679325	4.02019	0.000164249	0.00783168	3.76847	NA	NA	NA	NA	NA	NA	0	1	1	0	2	NA	NA	-3.46991	2.58488	2.19753	-3.42706	NA	NA	NA	NA	0.00052063	0.00974126	0.027983	0.000610147	NA	NA	NA	NA	0.174423	0.119466	0.548991	0.018551	NA	NA
MPI	NA	NA	NA	NA	NA	NA	Esophagus_Gastroesophageal_Junction	1.90162e-05	0.00309703	-4.27614	0.000164249	0.00778511	-3.76847	Prostate	5.81508e-05	0.00615907	4.02019	0.000164249	0.0077295	3.76847	NA	NA	NA	NA	NA	NA	0	1	1	0	2	NA	NA	-3.46991	2.58488	2.19753	-3.42706	NA	NA	NA	NA	0.00052063	0.00974126	0.027983	0.000610147	NA	NA	NA	NA	0.174423	0.119466	0.529741	0.0187081	NA	NA
MPI	NA	NA	NA	NA	NA	NA	Esophagus_Gastroesophageal_Junction	1.90162e-05	0.00309703	-4.27614	0.000164249	0.00778511	-3.76847	Skin_Not_Sun_Exposed_Suprapubic	5.81508e-05	0.00615305	4.02019	0.000164249	0.00781438	3.76847	NA	NA	NA	NA	NA	NA	0	1	1	0	2	NA	NA	-3.46991	2.58488	2.19753	-3.42706	NA	NA	NA	NA	0.00052063	0.00974126	0.027983	0.000610147	NA	NA	NA	NA	0.174423	0.119466	0.521474	0.0180116	NA	NA
MPI	NA	NA	NA	NA	NA	NA	Esophagus_Gastroesophageal_Junction	1.90162e-05	0.00309703	-4.27614	0.000164249	0.00778511	-3.76847	Skin_Sun_Exposed_Lower_leg	5.81508e-05	0.00639263	4.02019	0.000164249	0.00741616	3.76847	NA	NA	NA	NA	NA	NA	0	1	1	0	2	NA	NA	-3.46991	2.58488	2.19753	-3.42706	NA	NA	NA	NA	0.00052063	0.00974126	0.027983	0.000610147	NA	NA	NA	NA	0.174423	0.119466	0.529031	0.0175652	NA	NA
MPI	NA	NA	NA	NA	NA	NA	Esophagus_Gastroesophageal_Junction	1.90162e-05	0.00309703	-4.27614	0.000164249	0.00778511	-3.76847	Small_Intestine_Terminal_Ileum	5.81508e-05	0.00606693	-4.02019	0.000164249	0.00771081	-3.76847	NA	NA	NA	NA	NA	NA	0	1	1	0	2	NA	NA	-3.46991	2.58488	-2.19753	3.42706	NA	NA	NA	NA	0.00052063	0.00974126	0.027983	0.000610147	NA	NA	NA	NA	0.174423	0.119466	0.528878	0.0181243	NA	NA
MPI	NA	NA	NA	NA	NA	NA	Esophagus_Gastroesophageal_Junction	1.90162e-05	0.00309703	-4.27614	0.000164249	0.00778511	-3.76847	Spleen	5.81508e-05	0.00624277	-4.02019	0.000164249	0.00713643	-3.76847	NA	NA	NA	NA	NA	NA	0	1	1	0	2	NA	NA	-3.46991	2.58488	-2.19753	3.42706	NA	NA	NA	NA	0.00052063	0.00974126	0.027983	0.000610147	NA	NA	NA	NA	0.174423	0.119466	0.525863	0.0170896	NA	NA
MPI	NA	NA	NA	NA	NA	NA	Esophagus_Gastroesophageal_Junction	1.90162e-05	0.00309703	-4.27614	0.000164249	0.00778511	-3.76847	Stomach	5.81508e-05	0.00664202	4.02019	0.000164249	0.00774252	3.76847	NA	NA	NA	NA	NA	NA	0	1	1	0	2	NA	NA	-3.46991	2.58488	2.19753	-3.42706	NA	NA	NA	NA	0.00052063	0.00974126	0.027983	0.000610147	NA	NA	NA	NA	0.174423	0.119466	0.533599	0.0193834	NA	NA
MPI	NA	NA	NA	NA	NA	NA	Esophagus_Gastroesophageal_Junction	1.90162e-05	0.00309703	-4.27614	0.000164249	0.00778511	-3.76847	Testis	5.81508e-05	0.00743221	4.02019	0.000164249	0.00847014	3.76847	NA	NA	NA	NA	NA	NA	0	1	1	0	2	NA	NA	-3.46991	2.58488	2.19753	-3.42706	NA	NA	NA	NA	0.00052063	0.00974126	0.027983	0.000610147	NA	NA	NA	NA	0.174423	0.119466	0.556407	0.0196395	NA	NA
MPI	NA	NA	NA	NA	NA	NA	Esophagus_Gastroesophageal_Junction	1.90162e-05	0.00309703	-4.27614	0.000164249	0.00778511	-3.76847	Thyroid	5.81508e-05	0.00610584	4.02019	0.000164249	0.00723396	3.76847	NA	NA	NA	NA	NA	NA	0	1	1	0	2	NA	NA	-3.46991	2.58488	2.19753	-3.42706	NA	NA	NA	NA	0.00052063	0.00974126	0.027983	0.000610147	NA	NA	NA	NA	0.174423	0.119466	0.508579	0.0175521	NA	NA
MPI	NA	NA	NA	NA	NA	NA	Esophagus_Gastroesophageal_Junction	1.90162e-05	0.00309703	-4.27614	0.000164249	0.00778511	-3.76847	Uterus	5.81508e-05	0.00614861	-4.02019	0.000164249	0.00766405	-3.76847	NA	NA	NA	NA	NA	NA	0	1	1	0	2	NA	NA	-3.46991	2.58488	-2.19753	3.42706	NA	NA	NA	NA	0.00052063	0.00974126	0.027983	0.000610147	NA	NA	NA	NA	0.174423	0.119466	0.526947	0.0181464	NA	NA
MPI	NA	NA	NA	NA	NA	NA	Esophagus_Gastroesophageal_Junction	1.90162e-05	0.00309703	-4.27614	0.000164249	0.00778511	-3.76847	Vagina	5.81508e-05	0.00664403	4.02019	0.000164249	0.00799973	3.76847	NA	NA	NA	NA	NA	NA	0	1	1	0	2	NA	NA	-3.46991	2.58488	2.19753	-3.42706	NA	NA	NA	NA	0.00052063	0.00974126	0.027983	0.000610147	NA	NA	NA	NA	0.174423	0.119466	0.51601	0.0191592	NA	NA
MPI	NA	NA	NA	NA	NA	NA	Esophagus_Gastroesophageal_Junction	1.90162e-05	0.00309703	-4.27614	0.000164249	0.00778511	-3.76847	Whole_Blood	5.81508e-05	0.00646525	-4.02019	0.000164249	0.00690412	-3.76847	NA	NA	NA	NA	NA	NA	0	1	1	0	2	NA	NA	-3.46991	2.58488	-2.19753	3.42706	NA	NA	NA	NA	0.00052063	0.00974126	0.027983	0.000610147	NA	NA	NA	NA	0.174423	0.119466	0.54481	0.0165255	NA	NA
MPI	NA	NA	NA	NA	NA	NA	Esophagus_Gastroesophageal_Junction	1.90162e-05	0.00309703	-4.27614	0.000164249	0.00778511	-3.76847	smultixcan	5.56984e-05	0.00598692	1.70351	0.000160364	0.00713672	1.58137	NA	NA	NA	NA	NA	NA	0	1	1	0	2	NA	NA	-3.46991	2.58488	0.951046	-1.43309	NA	NA	NA	NA	0.00052063	0.00974126	0.0272722	0.000600581	NA	NA	NA	NA	0.174423	0.119466	0.512448	0.0171911	NA	NA
MPI	NA	NA	NA	NA	NA	NA	Lung	4.4032e-05	0.00494016	-4.08524	0.000164249	0.0083752	-3.76847	Adipose_Subcutaneous	5.81508e-05	0.00603539	4.02019	0.000164249	0.00741903	3.76847	NA	NA	NA	NA	NA	NA	0	1	1	0	2	NA	NA	-3.00248	2.74225	2.19753	-3.42706	NA	NA	NA	NA	0.00267788	0.00610198	0.027983	0.000610147	NA	NA	NA	NA	0.30021	0.0915297	0.51998	0.0184596	NA	NA
MPI	NA	NA	NA	NA	NA	NA	Lung	4.4032e-05	0.00494016	-4.08524	0.000164249	0.0083752	-3.76847	Adipose_Visceral_Omentum	5.81508e-05	0.00595089	4.02019	0.000164249	0.00747702	3.76847	NA	NA	NA	NA	NA	NA	0	1	1	0	2	NA	NA	-3.00248	2.74225	2.19753	-3.42706	NA	NA	NA	NA	0.00267788	0.00610198	0.027983	0.000610147	NA	NA	NA	NA	0.30021	0.0915297	0.514724	0.0185115	NA	NA
MPI	NA	NA	NA	NA	NA	NA	Lung	4.4032e-05	0.00494016	-4.08524	0.000164249	0.0083752	-3.76847	Adrenal_Gland	5.81508e-05	0.00591357	4.02019	0.000164249	0.00729973	3.76847	NA	NA	NA	NA	NA	NA	0	1	1	0	2	NA	NA	-3.00248	2.74225	2.19753	-3.42706	NA	NA	NA	NA	0.00267788	0.00610198	0.027983	0.000610147	NA	NA	NA	NA	0.30021	0.0915297	0.53483	0.017411	NA	NA
MPI	NA	NA	NA	NA	NA	NA	Lung	4.4032e-05	0.00494016	-4.08524	0.000164249	0.0083752	-3.76847	Artery_Aorta	5.81508e-05	0.00617163	4.02019	0.000164249	0.00727429	3.76847	NA	NA	NA	NA	NA	NA	0	1	1	0	2	NA	NA	-3.00248	2.74225	2.19753	-3.42706	NA	NA	NA	NA	0.00267788	0.00610198	0.027983	0.000610147	NA	NA	NA	NA	0.30021	0.0915297	0.523507	0.0178191	NA	NA
MPI	NA	NA	NA	NA	NA	NA	Lung	4.4032e-05	0.00494016	-4.08524	0.000164249	0.0083752	-3.76847	Artery_Coronary	5.81508e-05	0.0060287	4.02019	0.000164249	0.00774808	3.76847	NA	NA	NA	NA	NA	NA	0	1	1	0	2	NA	NA	-3.00248	2.74225	2.19753	-3.42706	NA	NA	NA	NA	0.00267788	0.00610198	0.027983	0.000610147	NA	NA	NA	NA	0.30021	0.0915297	0.51783	0.0190477	NA	NA
MPI	NA	NA	NA	NA	NA	NA	Lung	4.4032e-05	0.00494016	-4.08524	0.000164249	0.0083752	-3.76847	Artery_Tibial	5.81508e-05	0.00598531	4.02019	0.000164249	0.00716233	3.76847	NA	NA	NA	NA	NA	NA	0	1	1	0	2	NA	NA	-3.00248	2.74225	2.19753	-3.42706	NA	NA	NA	NA	0.00267788	0.00610198	0.027983	0.000610147	NA	NA	NA	NA	0.30021	0.0915297	0.532858	0.0181161	NA	NA
MPI	NA	NA	NA	NA	NA	NA	Lung	4.4032e-05	0.00494016	-4.08524	0.000164249	0.0083752	-3.76847	Brain_Amygdala	5.81508e-05	0.00961462	-4.02019	0.000164249	0.00908846	-3.76847	NA	NA	NA	NA	NA	NA	0	1	1	0	2	NA	NA	-3.00248	2.74225	-2.19753	3.42706	NA	NA	NA	NA	0.00267788	0.00610198	0.027983	0.000610147	NA	NA	NA	NA	0.30021	0.0915297	0.562889	0.0229757	NA	NA
MPI	NA	NA	NA	NA	NA	NA	Lung	4.4032e-05	0.00494016	-4.08524	0.000164249	0.0083752	-3.76847	Brain_Anterior_cingulate_cortex_BA24	5.81508e-05	0.00754254	4.02019	0.000164249	0.00840477	3.76847	NA	NA	NA	NA	NA	NA	0	1	1	0	2	NA	NA	-3.00248	2.74225	2.19753	-3.42706	NA	NA	NA	NA	0.00267788	0.00610198	0.027983	0.000610147	NA	NA	NA	NA	0.30021	0.0915297	0.57797	0.0210729	NA	NA
MPI	NA	NA	NA	NA	NA	NA	Lung	4.4032e-05	0.00494016	-4.08524	0.000164249	0.0083752	-3.76847	Brain_Caudate_basal_ganglia	5.81508e-05	0.00748342	4.02019	0.000164249	0.00833364	3.76847	NA	NA	NA	NA	NA	NA	0	1	1	0	2	NA	NA	-3.00248	2.74225	2.19753	-3.42706	NA	NA	NA	NA	0.00267788	0.00610198	0.027983	0.000610147	NA	NA	NA	NA	0.30021	0.0915297	0.549622	0.0208296	NA	NA
MPI	NA	NA	NA	NA	NA	NA	Lung	4.4032e-05	0.00494016	-4.08524	0.000164249	0.0083752	-3.76847	Brain_Cerebellar_Hemisphere	5.81508e-05	0.00656841	-4.02019	0.000164249	0.00736714	-3.76847	NA	NA	NA	NA	NA	NA	0	1	1	0	2	NA	NA	-3.00248	2.74225	-2.19753	3.42706	NA	NA	NA	NA	0.00267788	0.00610198	0.027983	0.000610147	NA	NA	NA	NA	0.30021	0.0915297	0.525817	0.017649	NA	NA
MPI	NA	NA	NA	NA	NA	NA	Lung	4.4032e-05	0.00494016	-4.08524	0.000164249	0.0083752	-3.76847	Brain_Cerebellum	5.81508e-05	0.00651416	-4.02019	0.000164249	0.00766401	-3.76847	NA	NA	NA	NA	NA	NA	0	1	1	0	2	NA	NA	-3.00248	2.74225	-2.19753	3.42706	NA	NA	NA	NA	0.00267788	0.00610198	0.027983	0.000610147	NA	NA	NA	NA	0.30021	0.0915297	0.518315	0.018042	NA	NA
MPI	NA	NA	NA	NA	NA	NA	Lung	4.4032e-05	0.00494016	-4.08524	0.000164249	0.0083752	-3.76847	Brain_Cortex	5.81508e-05	0.00651807	-4.02019	0.000164249	0.00793	-3.76847	NA	NA	NA	NA	NA	NA	0	1	1	0	2	NA	NA	-3.00248	2.74225	-2.19753	3.42706	NA	NA	NA	NA	0.00267788	0.00610198	0.027983	0.000610147	NA	NA	NA	NA	0.30021	0.0915297	0.535055	0.0191779	NA	NA
MPI	NA	NA	NA	NA	NA	NA	Lung	4.4032e-05	0.00494016	-4.08524	0.000164249	0.0083752	-3.76847	Brain_Frontal_Cortex_BA9	5.81508e-05	0.0070944	4.02019	0.000164249	0.00811494	3.76847	NA	NA	NA	NA	NA	NA	0	1	1	0	2	NA	NA	-3.00248	2.74225	2.19753	-3.42706	NA	NA	NA	NA	0.00267788	0.00610198	0.027983	0.000610147	NA	NA	NA	NA	0.30021	0.0915297	0.549796	0.0196507	NA	NA
MPI	NA	NA	NA	NA	NA	NA	Lung	4.4032e-05	0.00494016	-4.08524	0.000164249	0.0083752	-3.76847	Brain_Hippocampus	5.81508e-05	0.00876828	4.02019	0.000164249	0.00925856	3.76847	NA	NA	NA	NA	NA	NA	0	1	1	0	2	NA	NA	-3.00248	2.74225	2.19753	-3.42706	NA	NA	NA	NA	0.00267788	0.00610198	0.027983	0.000610147	NA	NA	NA	NA	0.30021	0.0915297	0.563776	0.0209192	NA	NA
MPI	NA	NA	NA	NA	NA	NA	Lung	4.4032e-05	0.00494016	-4.08524	0.000164249	0.0083752	-3.76847	Brain_Hypothalamus	5.81508e-05	0.00848664	4.02019	0.000164249	0.00852867	3.76847	NA	NA	NA	NA	NA	NA	0	1	1	0	2	NA	NA	-3.00248	2.74225	2.19753	-3.42706	NA	NA	NA	NA	0.00267788	0.00610198	0.027983	0.000610147	NA	NA	NA	NA	0.30021	0.0915297	0.545248	0.0207819	NA	NA
MPI	NA	NA	NA	NA	NA	NA	Lung	4.4032e-05	0.00494016	-4.08524	0.000164249	0.0083752	-3.76847	Brain_Nucleus_accumbens_basal_ganglia	5.81508e-05	0.00732462	4.02019	0.000164249	0.00876566	3.76847	NA	NA	NA	NA	NA	NA	0	1	1	0	2	NA	NA	-3.00248	2.74225	2.19753	-3.42706	NA	NA	NA	NA	0.00267788	0.00610198	0.027983	0.000610147	NA	NA	NA	NA	0.30021	0.0915297	0.530699	0.0205059	NA	NA
MPI	NA	NA	NA	NA	NA	NA	Lung	4.4032e-05	0.00494016	-4.08524	0.000164249	0.0083752	-3.76847	Brain_Putamen_basal_ganglia	5.81508e-05	0.00849002	4.02019	0.000164249	0.00867863	3.76847	NA	NA	NA	NA	NA	NA	0	1	1	0	2	NA	NA	-3.00248	2.74225	2.19753	-3.42706	NA	NA	NA	NA	0.00267788	0.00610198	0.027983	0.000610147	NA	NA	NA	NA	0.30021	0.0915297	0.545427	0.0200438	NA	NA
MPI	NA	NA	NA	NA	NA	NA	Lung	4.4032e-05	0.00494016	-4.08524	0.000164249	0.0083752	-3.76847	Brain_Spinal_cord_cervical_c-1	5.81508e-05	0.00746594	4.02019	0.000164249	0.00911112	3.76847	NA	NA	NA	NA	NA	NA	0	1	1	0	2	NA	NA	-3.00248	2.74225	2.19753	-3.42706	NA	NA	NA	NA	0.00267788	0.00610198	0.027983	0.000610147	NA	NA	NA	NA	0.30021	0.0915297	0.55146	0.0208549	NA	NA
MPI	NA	NA	NA	NA	NA	NA	Lung	4.4032e-05	0.00494016	-4.08524	0.000164249	0.0083752	-3.76847	Brain_Substantia_nigra	5.81508e-05	0.0079026	-4.02019	0.000164249	0.00986427	-3.76847	NA	NA	NA	NA	NA	NA	0	1	1	0	2	NA	NA	-3.00248	2.74225	-2.19753	3.42706	NA	NA	NA	NA	0.00267788	0.00610198	0.027983	0.000610147	NA	NA	NA	NA	0.30021	0.0915297	0.54762	0.0229519	NA	NA
MPI	NA	NA	NA	NA	NA	NA	Lung	4.4032e-05	0.00494016	-4.08524	0.000164249	0.0083752	-3.76847	Breast_Mammary_Tissue	5.81508e-05	0.00601336	4.02019	0.000164249	0.00741872	3.76847	NA	NA	NA	NA	NA	NA	0	1	1	0	2	NA	NA	-3.00248	2.74225	2.19753	-3.42706	NA	NA	NA	NA	0.00267788	0.00610198	0.027983	0.000610147	NA	NA	NA	NA	0.30021	0.0915297	0.507967	0.0180462	NA	NA
MPI	NA	NA	NA	NA	NA	NA	Lung	4.4032e-05	0.00494016	-4.08524	0.000164249	0.0083752	-3.76847	Cells_Cultured_fibroblasts	5.81508e-05	0.0060293	4.02019	0.000164249	0.00709296	3.76847	NA	NA	NA	NA	NA	NA	0	1	1	0	2	NA	NA	-3.00248	2.74225	2.19753	-3.42706	NA	NA	NA	NA	0.00267788	0.00610198	0.027983	0.000610147	NA	NA	NA	NA	0.30021	0.0915297	0.513308	0.0179325	NA	NA
MPI	NA	NA	NA	NA	NA	NA	Lung	4.4032e-05	0.00494016	-4.08524	0.000164249	0.0083752	-3.76847	Cells_EBV-transformed_lymphocytes	5.81508e-05	0.00563094	4.02019	0.000164249	0.00675228	3.76847	NA	NA	NA	NA	NA	NA	0	1	1	0	2	NA	NA	-3.00248	2.74225	2.19753	-3.42706	NA	NA	NA	NA	0.00267788	0.00610198	0.027983	0.000610147	NA	NA	NA	NA	0.30021	0.0915297	0.521379	0.0163637	NA	NA
MPI	NA	NA	NA	NA	NA	NA	Lung	4.4032e-05	0.00494016	-4.08524	0.000164249	0.0083752	-3.76847	Colon_Sigmoid	5.81508e-05	0.00612437	4.02019	0.000164249	0.00705907	3.76847	NA	NA	NA	NA	NA	NA	0	1	1	0	2	NA	NA	-3.00248	2.74225	2.19753	-3.42706	NA	NA	NA	NA	0.00267788	0.00610198	0.027983	0.000610147	NA	NA	NA	NA	0.30021	0.0915297	0.526619	0.0179022	NA	NA
MPI	NA	NA	NA	NA	NA	NA	Lung	4.4032e-05	0.00494016	-4.08524	0.000164249	0.0083752	-3.76847	Esophagus_Gastroesophageal_Junction	5.81508e-05	0.00580611	4.02019	0.000164249	0.00731319	3.76847	NA	NA	NA	NA	NA	NA	0	1	1	0	2	NA	NA	-3.00248	2.74225	2.19753	-3.42706	NA	NA	NA	NA	0.00267788	0.00610198	0.027983	0.000610147	NA	NA	NA	NA	0.30021	0.0915297	0.51972	0.017879	NA	NA
MPI	NA	NA	NA	NA	NA	NA	Lung	4.4032e-05	0.00494016	-4.08524	0.000164249	0.0083752	-3.76847	Esophagus_Mucosa	5.81508e-05	0.0061596	4.02019	0.000164249	0.00744977	3.76847	NA	NA	NA	NA	NA	NA	0	1	1	0	2	NA	NA	-3.00248	2.74225	2.19753	-3.42706	NA	NA	NA	NA	0.00267788	0.00610198	0.027983	0.000610147	NA	NA	NA	NA	0.30021	0.0915297	0.519124	0.0175796	NA	NA
MPI	NA	NA	NA	NA	NA	NA	Lung	4.4032e-05	0.00494016	-4.08524	0.000164249	0.0083752	-3.76847	Esophagus_Muscularis	5.81508e-05	0.00583332	4.02019	0.000164249	0.0072063	3.76847	NA	NA	NA	NA	NA	NA	0	1	1	0	2	NA	NA	-3.00248	2.74225	2.19753	-3.42706	NA	NA	NA	NA	0.00267788	0.00610198	0.027983	0.000610147	NA	NA	NA	NA	0.30021	0.0915297	0.512405	0.0181888	NA	NA
MPI	NA	NA	NA	NA	NA	NA	Lung	4.4032e-05	0.00494016	-4.08524	0.000164249	0.0083752	-3.76847	Heart_Atrial_Appendage	5.81508e-05	0.00663161	-4.02019	0.000164249	0.00818273	-3.76847	NA	NA	NA	NA	NA	NA	0	1	1	0	2	NA	NA	-3.00248	2.74225	-2.19753	3.42706	NA	NA	NA	NA	0.00267788	0.00610198	0.027983	0.000610147	NA	NA	NA	NA	0.30021	0.0915297	0.510929	0.0192546	NA	NA
MPI	NA	NA	NA	NA	NA	NA	Lung	4.4032e-05	0.00494016	-4.08524	0.000164249	0.0083752	-3.76847	Heart_Left_Ventricle	5.81508e-05	0.00702735	-4.02019	0.000164249	0.00828633	-3.76847	NA	NA	NA	NA	NA	NA	0	1	1	0	2	NA	NA	-3.00248	2.74225	-2.19753	3.42706	NA	NA	NA	NA	0.00267788	0.00610198	0.027983	0.000610147	NA	NA	NA	NA	0.30021	0.0915297	0.515308	0.0204693	NA	NA
MPI	NA	NA	NA	NA	NA	NA	Lung	4.4032e-05	0.00494016	-4.08524	0.000164249	0.0083752	-3.76847	Kidney_Cortex	5.81508e-05	0.00781424	4.02019	0.000164249	0.0091017	3.76847	NA	NA	NA	NA	NA	NA	0	1	1	0	2	NA	NA	-3.00248	2.74225	2.19753	-3.42706	NA	NA	NA	NA	0.00267788	0.00610198	0.027983	0.000610147	NA	NA	NA	NA	0.30021	0.0915297	0.530666	0.0215694	NA	NA
MPI	NA	NA	NA	NA	NA	NA	Lung	4.4032e-05	0.00494016	-4.08524	0.000164249	0.0083752	-3.76847	Liver	5.81508e-05	0.00699043	-4.02019	0.000164249	0.00809305	-3.76847	NA	NA	NA	NA	NA	NA	0	1	1	0	2	NA	NA	-3.00248	2.74225	-2.19753	3.42706	NA	NA	NA	NA	0.00267788	0.00610198	0.027983	0.000610147	NA	NA	NA	NA	0.30021	0.0915297	0.526096	0.0197316	NA	NA
MPI	NA	NA	NA	NA	NA	NA	Lung	4.4032e-05	0.00494016	-4.08524	0.000164249	0.0083752	-3.76847	Lung	5.81508e-05	0.00573353	4.02019	0.000164249	0.00714973	3.76847	NA	NA	NA	NA	NA	NA	0	1	1	0	2	NA	NA	-3.00248	2.74225	2.19753	-3.42706	NA	NA	NA	NA	0.00267788	0.00610198	0.027983	0.000610147	NA	NA	NA	NA	0.30021	0.0915297	0.501081	0.0179891	NA	NA
MPI	NA	NA	NA	NA	NA	NA	Lung	4.4032e-05	0.00494016	-4.08524	0.000164249	0.0083752	-3.76847	Minor_Salivary_Gland	5.81508e-05	0.00629378	4.02019	0.000164249	0.00739522	3.76847	NA	NA	NA	NA	NA	NA	0	1	1	0	2	NA	NA	-3.00248	2.74225	2.19753	-3.42706	NA	NA	NA	NA	0.00267788	0.00610198	0.027983	0.000610147	NA	NA	NA	NA	0.30021	0.0915297	0.513668	0.0186269	NA	NA
MPI	NA	NA	NA	NA	NA	NA	Lung	4.4032e-05	0.00494016	-4.08524	0.000164249	0.0083752	-3.76847	Muscle_Skeletal	5.81508e-05	0.00637799	4.02019	0.000164249	0.00749232	3.76847	NA	NA	NA	NA	NA	NA	0	1	1	0	2	NA	NA	-3.00248	2.74225	2.19753	-3.42706	NA	NA	NA	NA	0.00267788	0.00610198	0.027983	0.000610147	NA	NA	NA	NA	0.30021	0.0915297	0.520483	0.0183944	NA	NA
MPI	NA	NA	NA	NA	NA	NA	Lung	4.4032e-05	0.00494016	-4.08524	0.000164249	0.0083752	-3.76847	Nerve_Tibial	5.81508e-05	0.00644533	-4.02019	0.000164249	0.00752416	-3.76847	NA	NA	NA	NA	NA	NA	0	1	1	0	2	NA	NA	-3.00248	2.74225	-2.19753	3.42706	NA	NA	NA	NA	0.00267788	0.00610198	0.027983	0.000610147	NA	NA	NA	NA	0.30021	0.0915297	0.517903	0.0186552	NA	NA
MPI	NA	NA	NA	NA	NA	NA	Lung	4.4032e-05	0.00494016	-4.08524	0.000164249	0.0083752	-3.76847	Ovary	5.81508e-05	0.00638462	-4.02019	0.000164249	0.00751031	-3.76847	NA	NA	NA	NA	NA	NA	0	1	1	0	2	NA	NA	-3.00248	2.74225	-2.19753	3.42706	NA	NA	NA	NA	0.00267788	0.00610198	0.027983	0.000610147	NA	NA	NA	NA	0.30021	0.0915297	0.518711	0.0175765	NA	NA
MPI	NA	NA	NA	NA	NA	NA	Lung	4.4032e-05	0.00494016	-4.08524	0.000164249	0.0083752	-3.76847	Pancreas	5.81508e-05	0.00690256	4.02019	0.000164249	0.00778809	3.76847	NA	NA	NA	NA	NA	NA	0	1	1	0	2	NA	NA	-3.00248	2.74225	2.19753	-3.42706	NA	NA	NA	NA	0.00267788	0.00610198	0.027983	0.000610147	NA	NA	NA	NA	0.30021	0.0915297	0.531529	0.0183894	NA	NA
MPI	NA	NA	NA	NA	NA	NA	Lung	4.4032e-05	0.00494016	-4.08524	0.000164249	0.0083752	-3.76847	Pituitary	5.81508e-05	0.00679325	4.02019	0.000164249	0.00783168	3.76847	NA	NA	NA	NA	NA	NA	0	1	1	0	2	NA	NA	-3.00248	2.74225	2.19753	-3.42706	NA	NA	NA	NA	0.00267788	0.00610198	0.027983	0.000610147	NA	NA	NA	NA	0.30021	0.0915297	0.548991	0.018551	NA	NA
MPI	NA	NA	NA	NA	NA	NA	Lung	4.4032e-05	0.00494016	-4.08524	0.000164249	0.0083752	-3.76847	Prostate	5.81508e-05	0.00615907	4.02019	0.000164249	0.0077295	3.76847	NA	NA	NA	NA	NA	NA	0	1	1	0	2	NA	NA	-3.00248	2.74225	2.19753	-3.42706	NA	NA	NA	NA	0.00267788	0.00610198	0.027983	0.000610147	NA	NA	NA	NA	0.30021	0.0915297	0.529741	0.0187081	NA	NA
MPI	NA	NA	NA	NA	NA	NA	Lung	4.4032e-05	0.00494016	-4.08524	0.000164249	0.0083752	-3.76847	Skin_Not_Sun_Exposed_Suprapubic	5.81508e-05	0.00615305	4.02019	0.000164249	0.00781438	3.76847	NA	NA	NA	NA	NA	NA	0	1	1	0	2	NA	NA	-3.00248	2.74225	2.19753	-3.42706	NA	NA	NA	NA	0.00267788	0.00610198	0.027983	0.000610147	NA	NA	NA	NA	0.30021	0.0915297	0.521474	0.0180116	NA	NA
MPI	NA	NA	NA	NA	NA	NA	Lung	4.4032e-05	0.00494016	-4.08524	0.000164249	0.0083752	-3.76847	Skin_Sun_Exposed_Lower_leg	5.81508e-05	0.00639263	4.02019	0.000164249	0.00741616	3.76847	NA	NA	NA	NA	NA	NA	0	1	1	0	2	NA	NA	-3.00248	2.74225	2.19753	-3.42706	NA	NA	NA	NA	0.00267788	0.00610198	0.027983	0.000610147	NA	NA	NA	NA	0.30021	0.0915297	0.529031	0.0175652	NA	NA
MPI	NA	NA	NA	NA	NA	NA	Lung	4.4032e-05	0.00494016	-4.08524	0.000164249	0.0083752	-3.76847	Small_Intestine_Terminal_Ileum	5.81508e-05	0.00606693	-4.02019	0.000164249	0.00771081	-3.76847	NA	NA	NA	NA	NA	NA	0	1	1	0	2	NA	NA	-3.00248	2.74225	-2.19753	3.42706	NA	NA	NA	NA	0.00267788	0.00610198	0.027983	0.000610147	NA	NA	NA	NA	0.30021	0.0915297	0.528878	0.0181243	NA	NA
MPI	NA	NA	NA	NA	NA	NA	Lung	4.4032e-05	0.00494016	-4.08524	0.000164249	0.0083752	-3.76847	Spleen	5.81508e-05	0.00624277	-4.02019	0.000164249	0.00713643	-3.76847	NA	NA	NA	NA	NA	NA	0	1	1	0	2	NA	NA	-3.00248	2.74225	-2.19753	3.42706	NA	NA	NA	NA	0.00267788	0.00610198	0.027983	0.000610147	NA	NA	NA	NA	0.30021	0.0915297	0.525863	0.0170896	NA	NA
MPI	NA	NA	NA	NA	NA	NA	Lung	4.4032e-05	0.00494016	-4.08524	0.000164249	0.0083752	-3.76847	Stomach	5.81508e-05	0.00664202	4.02019	0.000164249	0.00774252	3.76847	NA	NA	NA	NA	NA	NA	0	1	1	0	2	NA	NA	-3.00248	2.74225	2.19753	-3.42706	NA	NA	NA	NA	0.00267788	0.00610198	0.027983	0.000610147	NA	NA	NA	NA	0.30021	0.0915297	0.533599	0.0193834	NA	NA
MPI	NA	NA	NA	NA	NA	NA	Lung	4.4032e-05	0.00494016	-4.08524	0.000164249	0.0083752	-3.76847	Testis	5.81508e-05	0.00743221	4.02019	0.000164249	0.00847014	3.76847	NA	NA	NA	NA	NA	NA	0	1	1	0	2	NA	NA	-3.00248	2.74225	2.19753	-3.42706	NA	NA	NA	NA	0.00267788	0.00610198	0.027983	0.000610147	NA	NA	NA	NA	0.30021	0.0915297	0.556407	0.0196395	NA	NA
MPI	NA	NA	NA	NA	NA	NA	Lung	4.4032e-05	0.00494016	-4.08524	0.000164249	0.0083752	-3.76847	Thyroid	5.81508e-05	0.00610584	4.02019	0.000164249	0.00723396	3.76847	NA	NA	NA	NA	NA	NA	0	1	1	0	2	NA	NA	-3.00248	2.74225	2.19753	-3.42706	NA	NA	NA	NA	0.00267788	0.00610198	0.027983	0.000610147	NA	NA	NA	NA	0.30021	0.0915297	0.508579	0.0175521	NA	NA
MPI	NA	NA	NA	NA	NA	NA	Lung	4.4032e-05	0.00494016	-4.08524	0.000164249	0.0083752	-3.76847	Uterus	5.81508e-05	0.00614861	-4.02019	0.000164249	0.00766405	-3.76847	NA	NA	NA	NA	NA	NA	0	1	1	0	2	NA	NA	-3.00248	2.74225	-2.19753	3.42706	NA	NA	NA	NA	0.00267788	0.00610198	0.027983	0.000610147	NA	NA	NA	NA	0.30021	0.0915297	0.526947	0.0181464	NA	NA
MPI	NA	NA	NA	NA	NA	NA	Lung	4.4032e-05	0.00494016	-4.08524	0.000164249	0.0083752	-3.76847	Vagina	5.81508e-05	0.00664403	4.02019	0.000164249	0.00799973	3.76847	NA	NA	NA	NA	NA	NA	0	1	1	0	2	NA	NA	-3.00248	2.74225	2.19753	-3.42706	NA	NA	NA	NA	0.00267788	0.00610198	0.027983	0.000610147	NA	NA	NA	NA	0.30021	0.0915297	0.51601	0.0191592	NA	NA
MPI	NA	NA	NA	NA	NA	NA	Lung	4.4032e-05	0.00494016	-4.08524	0.000164249	0.0083752	-3.76847	Whole_Blood	5.81508e-05	0.00646525	-4.02019	0.000164249	0.00690412	-3.76847	NA	NA	NA	NA	NA	NA	0	1	1	0	2	NA	NA	-3.00248	2.74225	-2.19753	3.42706	NA	NA	NA	NA	0.00267788	0.00610198	0.027983	0.000610147	NA	NA	NA	NA	0.30021	0.0915297	0.54481	0.0165255	NA	NA
MPI	NA	NA	NA	NA	NA	NA	Lung	4.4032e-05	0.00494016	-4.08524	0.000164249	0.0083752	-3.76847	smultixcan	5.56984e-05	0.00598692	1.70351	0.000160364	0.00713672	1.58137	NA	NA	NA	NA	NA	NA	0	1	1	0	2	NA	NA	-3.00248	2.74225	0.951046	-1.43309	NA	NA	NA	NA	0.00267788	0.00610198	0.0272722	0.000600581	NA	NA	NA	NA	0.30021	0.0915297	0.512448	0.0171911	NA	NA
MPI	NA	NA	NA	NA	NA	NA	Nerve_Tibial	5.27331e-05	0.00638119	-4.04317	0.000164249	0.00840506	-3.76847	Adipose_Subcutaneous	5.81508e-05	0.00603539	4.02019	0.000164249	0.00741903	3.76847	NA	NA	NA	NA	NA	NA	0	1	1	0	2	NA	NA	-3.45991	2.27641	2.19753	-3.42706	NA	NA	NA	NA	0.000540355	0.0228214	0.027983	0.000610147	NA	NA	NA	NA	0.133331	0.195051	0.51998	0.0184596	NA	NA
MPI	NA	NA	NA	NA	NA	NA	Nerve_Tibial	5.27331e-05	0.00638119	-4.04317	0.000164249	0.00840506	-3.76847	Adipose_Visceral_Omentum	5.81508e-05	0.00595089	4.02019	0.000164249	0.00747702	3.76847	NA	NA	NA	NA	NA	NA	0	1	1	0	2	NA	NA	-3.45991	2.27641	2.19753	-3.42706	NA	NA	NA	NA	0.000540355	0.0228214	0.027983	0.000610147	NA	NA	NA	NA	0.133331	0.195051	0.514724	0.0185115	NA	NA
MPI	NA	NA	NA	NA	NA	NA	Nerve_Tibial	5.27331e-05	0.00638119	-4.04317	0.000164249	0.00840506	-3.76847	Adrenal_Gland	5.81508e-05	0.00591357	4.02019	0.000164249	0.00729973	3.76847	NA	NA	NA	NA	NA	NA	0	1	1	0	2	NA	NA	-3.45991	2.27641	2.19753	-3.42706	NA	NA	NA	NA	0.000540355	0.0228214	0.027983	0.000610147	NA	NA	NA	NA	0.133331	0.195051	0.53483	0.017411	NA	NA
MPI	NA	NA	NA	NA	NA	NA	Nerve_Tibial	5.27331e-05	0.00638119	-4.04317	0.000164249	0.00840506	-3.76847	Artery_Aorta	5.81508e-05	0.00617163	4.02019	0.000164249	0.00727429	3.76847	NA	NA	NA	NA	NA	NA	0	1	1	0	2	NA	NA	-3.45991	2.27641	2.19753	-3.42706	NA	NA	NA	NA	0.000540355	0.0228214	0.027983	0.000610147	NA	NA	NA	NA	0.133331	0.195051	0.523507	0.0178191	NA	NA
MPI	NA	NA	NA	NA	NA	NA	Nerve_Tibial	5.27331e-05	0.00638119	-4.04317	0.000164249	0.00840506	-3.76847	Artery_Coronary	5.81508e-05	0.0060287	4.02019	0.000164249	0.00774808	3.76847	NA	NA	NA	NA	NA	NA	0	1	1	0	2	NA	NA	-3.45991	2.27641	2.19753	-3.42706	NA	NA	NA	NA	0.000540355	0.0228214	0.027983	0.000610147	NA	NA	NA	NA	0.133331	0.195051	0.51783	0.0190477	NA	NA
MPI	NA	NA	NA	NA	NA	NA	Nerve_Tibial	5.27331e-05	0.00638119	-4.04317	0.000164249	0.00840506	-3.76847	Artery_Tibial	5.81508e-05	0.00598531	4.02019	0.000164249	0.00716233	3.76847	NA	NA	NA	NA	NA	NA	0	1	1	0	2	NA	NA	-3.45991	2.27641	2.19753	-3.42706	NA	NA	NA	NA	0.000540355	0.0228214	0.027983	0.000610147	NA	NA	NA	NA	0.133331	0.195051	0.532858	0.0181161	NA	NA
MPI	NA	NA	NA	NA	NA	NA	Nerve_Tibial	5.27331e-05	0.00638119	-4.04317	0.000164249	0.00840506	-3.76847	Brain_Amygdala	5.81508e-05	0.00961462	-4.02019	0.000164249	0.00908846	-3.76847	NA	NA	NA	NA	NA	NA	0	1	1	0	2	NA	NA	-3.45991	2.27641	-2.19753	3.42706	NA	NA	NA	NA	0.000540355	0.0228214	0.027983	0.000610147	NA	NA	NA	NA	0.133331	0.195051	0.562889	0.0229757	NA	NA
MPI	NA	NA	NA	NA	NA	NA	Nerve_Tibial	5.27331e-05	0.00638119	-4.04317	0.000164249	0.00840506	-3.76847	Brain_Anterior_cingulate_cortex_BA24	5.81508e-05	0.00754254	4.02019	0.000164249	0.00840477	3.76847	NA	NA	NA	NA	NA	NA	0	1	1	0	2	NA	NA	-3.45991	2.27641	2.19753	-3.42706	NA	NA	NA	NA	0.000540355	0.0228214	0.027983	0.000610147	NA	NA	NA	NA	0.133331	0.195051	0.57797	0.0210729	NA	NA
MPI	NA	NA	NA	NA	NA	NA	Nerve_Tibial	5.27331e-05	0.00638119	-4.04317	0.000164249	0.00840506	-3.76847	Brain_Caudate_basal_ganglia	5.81508e-05	0.00748342	4.02019	0.000164249	0.00833364	3.76847	NA	NA	NA	NA	NA	NA	0	1	1	0	2	NA	NA	-3.45991	2.27641	2.19753	-3.42706	NA	NA	NA	NA	0.000540355	0.0228214	0.027983	0.000610147	NA	NA	NA	NA	0.133331	0.195051	0.549622	0.0208296	NA	NA
MPI	NA	NA	NA	NA	NA	NA	Nerve_Tibial	5.27331e-05	0.00638119	-4.04317	0.000164249	0.00840506	-3.76847	Brain_Cerebellar_Hemisphere	5.81508e-05	0.00656841	-4.02019	0.000164249	0.00736714	-3.76847	NA	NA	NA	NA	NA	NA	0	1	1	0	2	NA	NA	-3.45991	2.27641	-2.19753	3.42706	NA	NA	NA	NA	0.000540355	0.0228214	0.027983	0.000610147	NA	NA	NA	NA	0.133331	0.195051	0.525817	0.017649	NA	NA
MPI	NA	NA	NA	NA	NA	NA	Nerve_Tibial	5.27331e-05	0.00638119	-4.04317	0.000164249	0.00840506	-3.76847	Brain_Cerebellum	5.81508e-05	0.00651416	-4.02019	0.000164249	0.00766401	-3.76847	NA	NA	NA	NA	NA	NA	0	1	1	0	2	NA	NA	-3.45991	2.27641	-2.19753	3.42706	NA	NA	NA	NA	0.000540355	0.0228214	0.027983	0.000610147	NA	NA	NA	NA	0.133331	0.195051	0.518315	0.018042	NA	NA
MPI	NA	NA	NA	NA	NA	NA	Nerve_Tibial	5.27331e-05	0.00638119	-4.04317	0.000164249	0.00840506	-3.76847	Brain_Cortex	5.81508e-05	0.00651807	-4.02019	0.000164249	0.00793	-3.76847	NA	NA	NA	NA	NA	NA	0	1	1	0	2	NA	NA	-3.45991	2.27641	-2.19753	3.42706	NA	NA	NA	NA	0.000540355	0.0228214	0.027983	0.000610147	NA	NA	NA	NA	0.133331	0.195051	0.535055	0.0191779	NA	NA
MPI	NA	NA	NA	NA	NA	NA	Nerve_Tibial	5.27331e-05	0.00638119	-4.04317	0.000164249	0.00840506	-3.76847	Brain_Frontal_Cortex_BA9	5.81508e-05	0.0070944	4.02019	0.000164249	0.00811494	3.76847	NA	NA	NA	NA	NA	NA	0	1	1	0	2	NA	NA	-3.45991	2.27641	2.19753	-3.42706	NA	NA	NA	NA	0.000540355	0.0228214	0.027983	0.000610147	NA	NA	NA	NA	0.133331	0.195051	0.549796	0.0196507	NA	NA
MPI	NA	NA	NA	NA	NA	NA	Nerve_Tibial	5.27331e-05	0.00638119	-4.04317	0.000164249	0.00840506	-3.76847	Brain_Hippocampus	5.81508e-05	0.00876828	4.02019	0.000164249	0.00925856	3.76847	NA	NA	NA	NA	NA	NA	0	1	1	0	2	NA	NA	-3.45991	2.27641	2.19753	-3.42706	NA	NA	NA	NA	0.000540355	0.0228214	0.027983	0.000610147	NA	NA	NA	NA	0.133331	0.195051	0.563776	0.0209192	NA	NA
MPI	NA	NA	NA	NA	NA	NA	Nerve_Tibial	5.27331e-05	0.00638119	-4.04317	0.000164249	0.00840506	-3.76847	Brain_Hypothalamus	5.81508e-05	0.00848664	4.02019	0.000164249	0.00852867	3.76847	NA	NA	NA	NA	NA	NA	0	1	1	0	2	NA	NA	-3.45991	2.27641	2.19753	-3.42706	NA	NA	NA	NA	0.000540355	0.0228214	0.027983	0.000610147	NA	NA	NA	NA	0.133331	0.195051	0.545248	0.0207819	NA	NA
MPI	NA	NA	NA	NA	NA	NA	Nerve_Tibial	5.27331e-05	0.00638119	-4.04317	0.000164249	0.00840506	-3.76847	Brain_Nucleus_accumbens_basal_ganglia	5.81508e-05	0.00732462	4.02019	0.000164249	0.00876566	3.76847	NA	NA	NA	NA	NA	NA	0	1	1	0	2	NA	NA	-3.45991	2.27641	2.19753	-3.42706	NA	NA	NA	NA	0.000540355	0.0228214	0.027983	0.000610147	NA	NA	NA	NA	0.133331	0.195051	0.530699	0.0205059	NA	NA
MPI	NA	NA	NA	NA	NA	NA	Nerve_Tibial	5.27331e-05	0.00638119	-4.04317	0.000164249	0.00840506	-3.76847	Brain_Putamen_basal_ganglia	5.81508e-05	0.00849002	4.02019	0.000164249	0.00867863	3.76847	NA	NA	NA	NA	NA	NA	0	1	1	0	2	NA	NA	-3.45991	2.27641	2.19753	-3.42706	NA	NA	NA	NA	0.000540355	0.0228214	0.027983	0.000610147	NA	NA	NA	NA	0.133331	0.195051	0.545427	0.0200438	NA	NA
MPI	NA	NA	NA	NA	NA	NA	Nerve_Tibial	5.27331e-05	0.00638119	-4.04317	0.000164249	0.00840506	-3.76847	Brain_Spinal_cord_cervical_c-1	5.81508e-05	0.00746594	4.02019	0.000164249	0.00911112	3.76847	NA	NA	NA	NA	NA	NA	0	1	1	0	2	NA	NA	-3.45991	2.27641	2.19753	-3.42706	NA	NA	NA	NA	0.000540355	0.0228214	0.027983	0.000610147	NA	NA	NA	NA	0.133331	0.195051	0.55146	0.0208549	NA	NA
MPI	NA	NA	NA	NA	NA	NA	Nerve_Tibial	5.27331e-05	0.00638119	-4.04317	0.000164249	0.00840506	-3.76847	Brain_Substantia_nigra	5.81508e-05	0.0079026	-4.02019	0.000164249	0.00986427	-3.76847	NA	NA	NA	NA	NA	NA	0	1	1	0	2	NA	NA	-3.45991	2.27641	-2.19753	3.42706	NA	NA	NA	NA	0.000540355	0.0228214	0.027983	0.000610147	NA	NA	NA	NA	0.133331	0.195051	0.54762	0.0229519	NA	NA
MPI	NA	NA	NA	NA	NA	NA	Nerve_Tibial	5.27331e-05	0.00638119	-4.04317	0.000164249	0.00840506	-3.76847	Breast_Mammary_Tissue	5.81508e-05	0.00601336	4.02019	0.000164249	0.00741872	3.76847	NA	NA	NA	NA	NA	NA	0	1	1	0	2	NA	NA	-3.45991	2.27641	2.19753	-3.42706	NA	NA	NA	NA	0.000540355	0.0228214	0.027983	0.000610147	NA	NA	NA	NA	0.133331	0.195051	0.507967	0.0180462	NA	NA
MPI	NA	NA	NA	NA	NA	NA	Nerve_Tibial	5.27331e-05	0.00638119	-4.04317	0.000164249	0.00840506	-3.76847	Cells_Cultured_fibroblasts	5.81508e-05	0.0060293	4.02019	0.000164249	0.00709296	3.76847	NA	NA	NA	NA	NA	NA	0	1	1	0	2	NA	NA	-3.45991	2.27641	2.19753	-3.42706	NA	NA	NA	NA	0.000540355	0.0228214	0.027983	0.000610147	NA	NA	NA	NA	0.133331	0.195051	0.513308	0.0179325	NA	NA
MPI	NA	NA	NA	NA	NA	NA	Nerve_Tibial	5.27331e-05	0.00638119	-4.04317	0.000164249	0.00840506	-3.76847	Cells_EBV-transformed_lymphocytes	5.81508e-05	0.00563094	4.02019	0.000164249	0.00675228	3.76847	NA	NA	NA	NA	NA	NA	0	1	1	0	2	NA	NA	-3.45991	2.27641	2.19753	-3.42706	NA	NA	NA	NA	0.000540355	0.0228214	0.027983	0.000610147	NA	NA	NA	NA	0.133331	0.195051	0.521379	0.0163637	NA	NA
MPI	NA	NA	NA	NA	NA	NA	Nerve_Tibial	5.27331e-05	0.00638119	-4.04317	0.000164249	0.00840506	-3.76847	Colon_Sigmoid	5.81508e-05	0.00612437	4.02019	0.000164249	0.00705907	3.76847	NA	NA	NA	NA	NA	NA	0	1	1	0	2	NA	NA	-3.45991	2.27641	2.19753	-3.42706	NA	NA	NA	NA	0.000540355	0.0228214	0.027983	0.000610147	NA	NA	NA	NA	0.133331	0.195051	0.526619	0.0179022	NA	NA
MPI	NA	NA	NA	NA	NA	NA	Nerve_Tibial	5.27331e-05	0.00638119	-4.04317	0.000164249	0.00840506	-3.76847	Esophagus_Gastroesophageal_Junction	5.81508e-05	0.00580611	4.02019	0.000164249	0.00731319	3.76847	NA	NA	NA	NA	NA	NA	0	1	1	0	2	NA	NA	-3.45991	2.27641	2.19753	-3.42706	NA	NA	NA	NA	0.000540355	0.0228214	0.027983	0.000610147	NA	NA	NA	NA	0.133331	0.195051	0.51972	0.017879	NA	NA
MPI	NA	NA	NA	NA	NA	NA	Nerve_Tibial	5.27331e-05	0.00638119	-4.04317	0.000164249	0.00840506	-3.76847	Esophagus_Mucosa	5.81508e-05	0.0061596	4.02019	0.000164249	0.00744977	3.76847	NA	NA	NA	NA	NA	NA	0	1	1	0	2	NA	NA	-3.45991	2.27641	2.19753	-3.42706	NA	NA	NA	NA	0.000540355	0.0228214	0.027983	0.000610147	NA	NA	NA	NA	0.133331	0.195051	0.519124	0.0175796	NA	NA
MPI	NA	NA	NA	NA	NA	NA	Nerve_Tibial	5.27331e-05	0.00638119	-4.04317	0.000164249	0.00840506	-3.76847	Esophagus_Muscularis	5.81508e-05	0.00583332	4.02019	0.000164249	0.0072063	3.76847	NA	NA	NA	NA	NA	NA	0	1	1	0	2	NA	NA	-3.45991	2.27641	2.19753	-3.42706	NA	NA	NA	NA	0.000540355	0.0228214	0.027983	0.000610147	NA	NA	NA	NA	0.133331	0.195051	0.512405	0.0181888	NA	NA
MPI	NA	NA	NA	NA	NA	NA	Nerve_Tibial	5.27331e-05	0.00638119	-4.04317	0.000164249	0.00840506	-3.76847	Heart_Atrial_Appendage	5.81508e-05	0.00663161	-4.02019	0.000164249	0.00818273	-3.76847	NA	NA	NA	NA	NA	NA	0	1	1	0	2	NA	NA	-3.45991	2.27641	-2.19753	3.42706	NA	NA	NA	NA	0.000540355	0.0228214	0.027983	0.000610147	NA	NA	NA	NA	0.133331	0.195051	0.510929	0.0192546	NA	NA
MPI	NA	NA	NA	NA	NA	NA	Nerve_Tibial	5.27331e-05	0.00638119	-4.04317	0.000164249	0.00840506	-3.76847	Heart_Left_Ventricle	5.81508e-05	0.00702735	-4.02019	0.000164249	0.00828633	-3.76847	NA	NA	NA	NA	NA	NA	0	1	1	0	2	NA	NA	-3.45991	2.27641	-2.19753	3.42706	NA	NA	NA	NA	0.000540355	0.0228214	0.027983	0.000610147	NA	NA	NA	NA	0.133331	0.195051	0.515308	0.0204693	NA	NA
MPI	NA	NA	NA	NA	NA	NA	Nerve_Tibial	5.27331e-05	0.00638119	-4.04317	0.000164249	0.00840506	-3.76847	Kidney_Cortex	5.81508e-05	0.00781424	4.02019	0.000164249	0.0091017	3.76847	NA	NA	NA	NA	NA	NA	0	1	1	0	2	NA	NA	-3.45991	2.27641	2.19753	-3.42706	NA	NA	NA	NA	0.000540355	0.0228214	0.027983	0.000610147	NA	NA	NA	NA	0.133331	0.195051	0.530666	0.0215694	NA	NA
MPI	NA	NA	NA	NA	NA	NA	Nerve_Tibial	5.27331e-05	0.00638119	-4.04317	0.000164249	0.00840506	-3.76847	Liver	5.81508e-05	0.00699043	-4.02019	0.000164249	0.00809305	-3.76847	NA	NA	NA	NA	NA	NA	0	1	1	0	2	NA	NA	-3.45991	2.27641	-2.19753	3.42706	NA	NA	NA	NA	0.000540355	0.0228214	0.027983	0.000610147	NA	NA	NA	NA	0.133331	0.195051	0.526096	0.0197316	NA	NA
MPI	NA	NA	NA	NA	NA	NA	Nerve_Tibial	5.27331e-05	0.00638119	-4.04317	0.000164249	0.00840506	-3.76847	Lung	5.81508e-05	0.00573353	4.02019	0.000164249	0.00714973	3.76847	NA	NA	NA	NA	NA	NA	0	1	1	0	2	NA	NA	-3.45991	2.27641	2.19753	-3.42706	NA	NA	NA	NA	0.000540355	0.0228214	0.027983	0.000610147	NA	NA	NA	NA	0.133331	0.195051	0.501081	0.0179891	NA	NA
MPI	NA	NA	NA	NA	NA	NA	Nerve_Tibial	5.27331e-05	0.00638119	-4.04317	0.000164249	0.00840506	-3.76847	Minor_Salivary_Gland	5.81508e-05	0.00629378	4.02019	0.000164249	0.00739522	3.76847	NA	NA	NA	NA	NA	NA	0	1	1	0	2	NA	NA	-3.45991	2.27641	2.19753	-3.42706	NA	NA	NA	NA	0.000540355	0.0228214	0.027983	0.000610147	NA	NA	NA	NA	0.133331	0.195051	0.513668	0.0186269	NA	NA
MPI	NA	NA	NA	NA	NA	NA	Nerve_Tibial	5.27331e-05	0.00638119	-4.04317	0.000164249	0.00840506	-3.76847	Muscle_Skeletal	5.81508e-05	0.00637799	4.02019	0.000164249	0.00749232	3.76847	NA	NA	NA	NA	NA	NA	0	1	1	0	2	NA	NA	-3.45991	2.27641	2.19753	-3.42706	NA	NA	NA	NA	0.000540355	0.0228214	0.027983	0.000610147	NA	NA	NA	NA	0.133331	0.195051	0.520483	0.0183944	NA	NA
MPI	NA	NA	NA	NA	NA	NA	Nerve_Tibial	5.27331e-05	0.00638119	-4.04317	0.000164249	0.00840506	-3.76847	Nerve_Tibial	5.81508e-05	0.00644533	-4.02019	0.000164249	0.00752416	-3.76847	NA	NA	NA	NA	NA	NA	0	1	1	0	2	NA	NA	-3.45991	2.27641	-2.19753	3.42706	NA	NA	NA	NA	0.000540355	0.0228214	0.027983	0.000610147	NA	NA	NA	NA	0.133331	0.195051	0.517903	0.0186552	NA	NA
MPI	NA	NA	NA	NA	NA	NA	Nerve_Tibial	5.27331e-05	0.00638119	-4.04317	0.000164249	0.00840506	-3.76847	Ovary	5.81508e-05	0.00638462	-4.02019	0.000164249	0.00751031	-3.76847	NA	NA	NA	NA	NA	NA	0	1	1	0	2	NA	NA	-3.45991	2.27641	-2.19753	3.42706	NA	NA	NA	NA	0.000540355	0.0228214	0.027983	0.000610147	NA	NA	NA	NA	0.133331	0.195051	0.518711	0.0175765	NA	NA
MPI	NA	NA	NA	NA	NA	NA	Nerve_Tibial	5.27331e-05	0.00638119	-4.04317	0.000164249	0.00840506	-3.76847	Pancreas	5.81508e-05	0.00690256	4.02019	0.000164249	0.00778809	3.76847	NA	NA	NA	NA	NA	NA	0	1	1	0	2	NA	NA	-3.45991	2.27641	2.19753	-3.42706	NA	NA	NA	NA	0.000540355	0.0228214	0.027983	0.000610147	NA	NA	NA	NA	0.133331	0.195051	0.531529	0.0183894	NA	NA
MPI	NA	NA	NA	NA	NA	NA	Nerve_Tibial	5.27331e-05	0.00638119	-4.04317	0.000164249	0.00840506	-3.76847	Pituitary	5.81508e-05	0.00679325	4.02019	0.000164249	0.00783168	3.76847	NA	NA	NA	NA	NA	NA	0	1	1	0	2	NA	NA	-3.45991	2.27641	2.19753	-3.42706	NA	NA	NA	NA	0.000540355	0.0228214	0.027983	0.000610147	NA	NA	NA	NA	0.133331	0.195051	0.548991	0.018551	NA	NA
MPI	NA	NA	NA	NA	NA	NA	Nerve_Tibial	5.27331e-05	0.00638119	-4.04317	0.000164249	0.00840506	-3.76847	Prostate	5.81508e-05	0.00615907	4.02019	0.000164249	0.0077295	3.76847	NA	NA	NA	NA	NA	NA	0	1	1	0	2	NA	NA	-3.45991	2.27641	2.19753	-3.42706	NA	NA	NA	NA	0.000540355	0.0228214	0.027983	0.000610147	NA	NA	NA	NA	0.133331	0.195051	0.529741	0.0187081	NA	NA
MPI	NA	NA	NA	NA	NA	NA	Nerve_Tibial	5.27331e-05	0.00638119	-4.04317	0.000164249	0.00840506	-3.76847	Skin_Not_Sun_Exposed_Suprapubic	5.81508e-05	0.00615305	4.02019	0.000164249	0.00781438	3.76847	NA	NA	NA	NA	NA	NA	0	1	1	0	2	NA	NA	-3.45991	2.27641	2.19753	-3.42706	NA	NA	NA	NA	0.000540355	0.0228214	0.027983	0.000610147	NA	NA	NA	NA	0.133331	0.195051	0.521474	0.0180116	NA	NA
MPI	NA	NA	NA	NA	NA	NA	Nerve_Tibial	5.27331e-05	0.00638119	-4.04317	0.000164249	0.00840506	-3.76847	Skin_Sun_Exposed_Lower_leg	5.81508e-05	0.00639263	4.02019	0.000164249	0.00741616	3.76847	NA	NA	NA	NA	NA	NA	0	1	1	0	2	NA	NA	-3.45991	2.27641	2.19753	-3.42706	NA	NA	NA	NA	0.000540355	0.0228214	0.027983	0.000610147	NA	NA	NA	NA	0.133331	0.195051	0.529031	0.0175652	NA	NA
MPI	NA	NA	NA	NA	NA	NA	Nerve_Tibial	5.27331e-05	0.00638119	-4.04317	0.000164249	0.00840506	-3.76847	Small_Intestine_Terminal_Ileum	5.81508e-05	0.00606693	-4.02019	0.000164249	0.00771081	-3.76847	NA	NA	NA	NA	NA	NA	0	1	1	0	2	NA	NA	-3.45991	2.27641	-2.19753	3.42706	NA	NA	NA	NA	0.000540355	0.0228214	0.027983	0.000610147	NA	NA	NA	NA	0.133331	0.195051	0.528878	0.0181243	NA	NA
MPI	NA	NA	NA	NA	NA	NA	Nerve_Tibial	5.27331e-05	0.00638119	-4.04317	0.000164249	0.00840506	-3.76847	Spleen	5.81508e-05	0.00624277	-4.02019	0.000164249	0.00713643	-3.76847	NA	NA	NA	NA	NA	NA	0	1	1	0	2	NA	NA	-3.45991	2.27641	-2.19753	3.42706	NA	NA	NA	NA	0.000540355	0.0228214	0.027983	0.000610147	NA	NA	NA	NA	0.133331	0.195051	0.525863	0.0170896	NA	NA
MPI	NA	NA	NA	NA	NA	NA	Nerve_Tibial	5.27331e-05	0.00638119	-4.04317	0.000164249	0.00840506	-3.76847	Stomach	5.81508e-05	0.00664202	4.02019	0.000164249	0.00774252	3.76847	NA	NA	NA	NA	NA	NA	0	1	1	0	2	NA	NA	-3.45991	2.27641	2.19753	-3.42706	NA	NA	NA	NA	0.000540355	0.0228214	0.027983	0.000610147	NA	NA	NA	NA	0.133331	0.195051	0.533599	0.0193834	NA	NA
MPI	NA	NA	NA	NA	NA	NA	Nerve_Tibial	5.27331e-05	0.00638119	-4.04317	0.000164249	0.00840506	-3.76847	Testis	5.81508e-05	0.00743221	4.02019	0.000164249	0.00847014	3.76847	NA	NA	NA	NA	NA	NA	0	1	1	0	2	NA	NA	-3.45991	2.27641	2.19753	-3.42706	NA	NA	NA	NA	0.000540355	0.0228214	0.027983	0.000610147	NA	NA	NA	NA	0.133331	0.195051	0.556407	0.0196395	NA	NA
MPI	NA	NA	NA	NA	NA	NA	Nerve_Tibial	5.27331e-05	0.00638119	-4.04317	0.000164249	0.00840506	-3.76847	Thyroid	5.81508e-05	0.00610584	4.02019	0.000164249	0.00723396	3.76847	NA	NA	NA	NA	NA	NA	0	1	1	0	2	NA	NA	-3.45991	2.27641	2.19753	-3.42706	NA	NA	NA	NA	0.000540355	0.0228214	0.027983	0.000610147	NA	NA	NA	NA	0.133331	0.195051	0.508579	0.0175521	NA	NA
MPI	NA	NA	NA	NA	NA	NA	Nerve_Tibial	5.27331e-05	0.00638119	-4.04317	0.000164249	0.00840506	-3.76847	Uterus	5.81508e-05	0.00614861	-4.02019	0.000164249	0.00766405	-3.76847	NA	NA	NA	NA	NA	NA	0	1	1	0	2	NA	NA	-3.45991	2.27641	-2.19753	3.42706	NA	NA	NA	NA	0.000540355	0.0228214	0.027983	0.000610147	NA	NA	NA	NA	0.133331	0.195051	0.526947	0.0181464	NA	NA
MPI	NA	NA	NA	NA	NA	NA	Nerve_Tibial	5.27331e-05	0.00638119	-4.04317	0.000164249	0.00840506	-3.76847	Vagina	5.81508e-05	0.00664403	4.02019	0.000164249	0.00799973	3.76847	NA	NA	NA	NA	NA	NA	0	1	1	0	2	NA	NA	-3.45991	2.27641	2.19753	-3.42706	NA	NA	NA	NA	0.000540355	0.0228214	0.027983	0.000610147	NA	NA	NA	NA	0.133331	0.195051	0.51601	0.0191592	NA	NA
MPI	NA	NA	NA	NA	NA	NA	Nerve_Tibial	5.27331e-05	0.00638119	-4.04317	0.000164249	0.00840506	-3.76847	Whole_Blood	5.81508e-05	0.00646525	-4.02019	0.000164249	0.00690412	-3.76847	NA	NA	NA	NA	NA	NA	0	1	1	0	2	NA	NA	-3.45991	2.27641	-2.19753	3.42706	NA	NA	NA	NA	0.000540355	0.0228214	0.027983	0.000610147	NA	NA	NA	NA	0.133331	0.195051	0.54481	0.0165255	NA	NA
MPI	NA	NA	NA	NA	NA	NA	Nerve_Tibial	5.27331e-05	0.00638119	-4.04317	0.000164249	0.00840506	-3.76847	smultixcan	5.56984e-05	0.00598692	1.70351	0.000160364	0.00713672	1.58137	NA	NA	NA	NA	NA	NA	0	1	1	0	2	NA	NA	-3.45991	2.27641	0.951046	-1.43309	NA	NA	NA	NA	0.000540355	0.0228214	0.0272722	0.000600581	NA	NA	NA	NA	0.133331	0.195051	0.512448	0.0171911	NA	NA
MPI	NA	NA	NA	NA	NA	NA	Ovary	6.01835e-06	0.00116621	-4.52574	2.38578e-05	0.00197896	-4.22534	Adipose_Subcutaneous	5.81508e-05	0.00603539	4.02019	0.000164249	0.00741903	3.76847	NA	NA	NA	NA	NA	NA	0	1	1	0	2	NA	NA	-2.47912	3.84843	2.19753	-3.42706	NA	NA	NA	NA	0.0131708	0.000118878	0.027983	0.000610147	NA	NA	NA	NA	0.476188	0.00690379	0.51998	0.0184596	NA	NA
MPI	NA	NA	NA	NA	NA	NA	Ovary	6.01835e-06	0.00116621	-4.52574	2.38578e-05	0.00197896	-4.22534	Adipose_Visceral_Omentum	5.81508e-05	0.00595089	4.02019	0.000164249	0.00747702	3.76847	NA	NA	NA	NA	NA	NA	0	1	1	0	2	NA	NA	-2.47912	3.84843	2.19753	-3.42706	NA	NA	NA	NA	0.0131708	0.000118878	0.027983	0.000610147	NA	NA	NA	NA	0.476188	0.00690379	0.514724	0.0185115	NA	NA
MPI	NA	NA	NA	NA	NA	NA	Ovary	6.01835e-06	0.00116621	-4.52574	2.38578e-05	0.00197896	-4.22534	Adrenal_Gland	5.81508e-05	0.00591357	4.02019	0.000164249	0.00729973	3.76847	NA	NA	NA	NA	NA	NA	0	1	1	0	2	NA	NA	-2.47912	3.84843	2.19753	-3.42706	NA	NA	NA	NA	0.0131708	0.000118878	0.027983	0.000610147	NA	NA	NA	NA	0.476188	0.00690379	0.53483	0.017411	NA	NA
MPI	NA	NA	NA	NA	NA	NA	Ovary	6.01835e-06	0.00116621	-4.52574	2.38578e-05	0.00197896	-4.22534	Artery_Aorta	5.81508e-05	0.00617163	4.02019	0.000164249	0.00727429	3.76847	NA	NA	NA	NA	NA	NA	0	1	1	0	2	NA	NA	-2.47912	3.84843	2.19753	-3.42706	NA	NA	NA	NA	0.0131708	0.000118878	0.027983	0.000610147	NA	NA	NA	NA	0.476188	0.00690379	0.523507	0.0178191	NA	NA
MPI	NA	NA	NA	NA	NA	NA	Ovary	6.01835e-06	0.00116621	-4.52574	2.38578e-05	0.00197896	-4.22534	Artery_Coronary	5.81508e-05	0.0060287	4.02019	0.000164249	0.00774808	3.76847	NA	NA	NA	NA	NA	NA	0	1	1	0	2	NA	NA	-2.47912	3.84843	2.19753	-3.42706	NA	NA	NA	NA	0.0131708	0.000118878	0.027983	0.000610147	NA	NA	NA	NA	0.476188	0.00690379	0.51783	0.0190477	NA	NA
MPI	NA	NA	NA	NA	NA	NA	Ovary	6.01835e-06	0.00116621	-4.52574	2.38578e-05	0.00197896	-4.22534	Artery_Tibial	5.81508e-05	0.00598531	4.02019	0.000164249	0.00716233	3.76847	NA	NA	NA	NA	NA	NA	0	1	1	0	2	NA	NA	-2.47912	3.84843	2.19753	-3.42706	NA	NA	NA	NA	0.0131708	0.000118878	0.027983	0.000610147	NA	NA	NA	NA	0.476188	0.00690379	0.532858	0.0181161	NA	NA
MPI	NA	NA	NA	NA	NA	NA	Ovary	6.01835e-06	0.00116621	-4.52574	2.38578e-05	0.00197896	-4.22534	Brain_Amygdala	5.81508e-05	0.00961462	-4.02019	0.000164249	0.00908846	-3.76847	NA	NA	NA	NA	NA	NA	0	1	1	0	2	NA	NA	-2.47912	3.84843	-2.19753	3.42706	NA	NA	NA	NA	0.0131708	0.000118878	0.027983	0.000610147	NA	NA	NA	NA	0.476188	0.00690379	0.562889	0.0229757	NA	NA
MPI	NA	NA	NA	NA	NA	NA	Ovary	6.01835e-06	0.00116621	-4.52574	2.38578e-05	0.00197896	-4.22534	Brain_Anterior_cingulate_cortex_BA24	5.81508e-05	0.00754254	4.02019	0.000164249	0.00840477	3.76847	NA	NA	NA	NA	NA	NA	0	1	1	0	2	NA	NA	-2.47912	3.84843	2.19753	-3.42706	NA	NA	NA	NA	0.0131708	0.000118878	0.027983	0.000610147	NA	NA	NA	NA	0.476188	0.00690379	0.57797	0.0210729	NA	NA
MPI	NA	NA	NA	NA	NA	NA	Ovary	6.01835e-06	0.00116621	-4.52574	2.38578e-05	0.00197896	-4.22534	Brain_Caudate_basal_ganglia	5.81508e-05	0.00748342	4.02019	0.000164249	0.00833364	3.76847	NA	NA	NA	NA	NA	NA	0	1	1	0	2	NA	NA	-2.47912	3.84843	2.19753	-3.42706	NA	NA	NA	NA	0.0131708	0.000118878	0.027983	0.000610147	NA	NA	NA	NA	0.476188	0.00690379	0.549622	0.0208296	NA	NA
MPI	NA	NA	NA	NA	NA	NA	Ovary	6.01835e-06	0.00116621	-4.52574	2.38578e-05	0.00197896	-4.22534	Brain_Cerebellar_Hemisphere	5.81508e-05	0.00656841	-4.02019	0.000164249	0.00736714	-3.76847	NA	NA	NA	NA	NA	NA	0	1	1	0	2	NA	NA	-2.47912	3.84843	-2.19753	3.42706	NA	NA	NA	NA	0.0131708	0.000118878	0.027983	0.000610147	NA	NA	NA	NA	0.476188	0.00690379	0.525817	0.017649	NA	NA
MPI	NA	NA	NA	NA	NA	NA	Ovary	6.01835e-06	0.00116621	-4.52574	2.38578e-05	0.00197896	-4.22534	Brain_Cerebellum	5.81508e-05	0.00651416	-4.02019	0.000164249	0.00766401	-3.76847	NA	NA	NA	NA	NA	NA	0	1	1	0	2	NA	NA	-2.47912	3.84843	-2.19753	3.42706	NA	NA	NA	NA	0.0131708	0.000118878	0.027983	0.000610147	NA	NA	NA	NA	0.476188	0.00690379	0.518315	0.018042	NA	NA
MPI	NA	NA	NA	NA	NA	NA	Ovary	6.01835e-06	0.00116621	-4.52574	2.38578e-05	0.00197896	-4.22534	Brain_Cortex	5.81508e-05	0.00651807	-4.02019	0.000164249	0.00793	-3.76847	NA	NA	NA	NA	NA	NA	0	1	1	0	2	NA	NA	-2.47912	3.84843	-2.19753	3.42706	NA	NA	NA	NA	0.0131708	0.000118878	0.027983	0.000610147	NA	NA	NA	NA	0.476188	0.00690379	0.535055	0.0191779	NA	NA
MPI	NA	NA	NA	NA	NA	NA	Ovary	6.01835e-06	0.00116621	-4.52574	2.38578e-05	0.00197896	-4.22534	Brain_Frontal_Cortex_BA9	5.81508e-05	0.0070944	4.02019	0.000164249	0.00811494	3.76847	NA	NA	NA	NA	NA	NA	0	1	1	0	2	NA	NA	-2.47912	3.84843	2.19753	-3.42706	NA	NA	NA	NA	0.0131708	0.000118878	0.027983	0.000610147	NA	NA	NA	NA	0.476188	0.00690379	0.549796	0.0196507	NA	NA
MPI	NA	NA	NA	NA	NA	NA	Ovary	6.01835e-06	0.00116621	-4.52574	2.38578e-05	0.00197896	-4.22534	Brain_Hippocampus	5.81508e-05	0.00876828	4.02019	0.000164249	0.00925856	3.76847	NA	NA	NA	NA	NA	NA	0	1	1	0	2	NA	NA	-2.47912	3.84843	2.19753	-3.42706	NA	NA	NA	NA	0.0131708	0.000118878	0.027983	0.000610147	NA	NA	NA	NA	0.476188	0.00690379	0.563776	0.0209192	NA	NA
MPI	NA	NA	NA	NA	NA	NA	Ovary	6.01835e-06	0.00116621	-4.52574	2.38578e-05	0.00197896	-4.22534	Brain_Hypothalamus	5.81508e-05	0.00848664	4.02019	0.000164249	0.00852867	3.76847	NA	NA	NA	NA	NA	NA	0	1	1	0	2	NA	NA	-2.47912	3.84843	2.19753	-3.42706	NA	NA	NA	NA	0.0131708	0.000118878	0.027983	0.000610147	NA	NA	NA	NA	0.476188	0.00690379	0.545248	0.0207819	NA	NA
MPI	NA	NA	NA	NA	NA	NA	Ovary	6.01835e-06	0.00116621	-4.52574	2.38578e-05	0.00197896	-4.22534	Brain_Nucleus_accumbens_basal_ganglia	5.81508e-05	0.00732462	4.02019	0.000164249	0.00876566	3.76847	NA	NA	NA	NA	NA	NA	0	1	1	0	2	NA	NA	-2.47912	3.84843	2.19753	-3.42706	NA	NA	NA	NA	0.0131708	0.000118878	0.027983	0.000610147	NA	NA	NA	NA	0.476188	0.00690379	0.530699	0.0205059	NA	NA
MPI	NA	NA	NA	NA	NA	NA	Ovary	6.01835e-06	0.00116621	-4.52574	2.38578e-05	0.00197896	-4.22534	Brain_Putamen_basal_ganglia	5.81508e-05	0.00849002	4.02019	0.000164249	0.00867863	3.76847	NA	NA	NA	NA	NA	NA	0	1	1	0	2	NA	NA	-2.47912	3.84843	2.19753	-3.42706	NA	NA	NA	NA	0.0131708	0.000118878	0.027983	0.000610147	NA	NA	NA	NA	0.476188	0.00690379	0.545427	0.0200438	NA	NA
MPI	NA	NA	NA	NA	NA	NA	Ovary	6.01835e-06	0.00116621	-4.52574	2.38578e-05	0.00197896	-4.22534	Brain_Spinal_cord_cervical_c-1	5.81508e-05	0.00746594	4.02019	0.000164249	0.00911112	3.76847	NA	NA	NA	NA	NA	NA	0	1	1	0	2	NA	NA	-2.47912	3.84843	2.19753	-3.42706	NA	NA	NA	NA	0.0131708	0.000118878	0.027983	0.000610147	NA	NA	NA	NA	0.476188	0.00690379	0.55146	0.0208549	NA	NA
MPI	NA	NA	NA	NA	NA	NA	Ovary	6.01835e-06	0.00116621	-4.52574	2.38578e-05	0.00197896	-4.22534	Brain_Substantia_nigra	5.81508e-05	0.0079026	-4.02019	0.000164249	0.00986427	-3.76847	NA	NA	NA	NA	NA	NA	0	1	1	0	2	NA	NA	-2.47912	3.84843	-2.19753	3.42706	NA	NA	NA	NA	0.0131708	0.000118878	0.027983	0.000610147	NA	NA	NA	NA	0.476188	0.00690379	0.54762	0.0229519	NA	NA
MPI	NA	NA	NA	NA	NA	NA	Ovary	6.01835e-06	0.00116621	-4.52574	2.38578e-05	0.00197896	-4.22534	Breast_Mammary_Tissue	5.81508e-05	0.00601336	4.02019	0.000164249	0.00741872	3.76847	NA	NA	NA	NA	NA	NA	0	1	1	0	2	NA	NA	-2.47912	3.84843	2.19753	-3.42706	NA	NA	NA	NA	0.0131708	0.000118878	0.027983	0.000610147	NA	NA	NA	NA	0.476188	0.00690379	0.507967	0.0180462	NA	NA
MPI	NA	NA	NA	NA	NA	NA	Ovary	6.01835e-06	0.00116621	-4.52574	2.38578e-05	0.00197896	-4.22534	Cells_Cultured_fibroblasts	5.81508e-05	0.0060293	4.02019	0.000164249	0.00709296	3.76847	NA	NA	NA	NA	NA	NA	0	1	1	0	2	NA	NA	-2.47912	3.84843	2.19753	-3.42706	NA	NA	NA	NA	0.0131708	0.000118878	0.027983	0.000610147	NA	NA	NA	NA	0.476188	0.00690379	0.513308	0.0179325	NA	NA
MPI	NA	NA	NA	NA	NA	NA	Ovary	6.01835e-06	0.00116621	-4.52574	2.38578e-05	0.00197896	-4.22534	Cells_EBV-transformed_lymphocytes	5.81508e-05	0.00563094	4.02019	0.000164249	0.00675228	3.76847	NA	NA	NA	NA	NA	NA	0	1	1	0	2	NA	NA	-2.47912	3.84843	2.19753	-3.42706	NA	NA	NA	NA	0.0131708	0.000118878	0.027983	0.000610147	NA	NA	NA	NA	0.476188	0.00690379	0.521379	0.0163637	NA	NA
MPI	NA	NA	NA	NA	NA	NA	Ovary	6.01835e-06	0.00116621	-4.52574	2.38578e-05	0.00197896	-4.22534	Colon_Sigmoid	5.81508e-05	0.00612437	4.02019	0.000164249	0.00705907	3.76847	NA	NA	NA	NA	NA	NA	0	1	1	0	2	NA	NA	-2.47912	3.84843	2.19753	-3.42706	NA	NA	NA	NA	0.0131708	0.000118878	0.027983	0.000610147	NA	NA	NA	NA	0.476188	0.00690379	0.526619	0.0179022	NA	NA
MPI	NA	NA	NA	NA	NA	NA	Ovary	6.01835e-06	0.00116621	-4.52574	2.38578e-05	0.00197896	-4.22534	Esophagus_Gastroesophageal_Junction	5.81508e-05	0.00580611	4.02019	0.000164249	0.00731319	3.76847	NA	NA	NA	NA	NA	NA	0	1	1	0	2	NA	NA	-2.47912	3.84843	2.19753	-3.42706	NA	NA	NA	NA	0.0131708	0.000118878	0.027983	0.000610147	NA	NA	NA	NA	0.476188	0.00690379	0.51972	0.017879	NA	NA
MPI	NA	NA	NA	NA	NA	NA	Ovary	6.01835e-06	0.00116621	-4.52574	2.38578e-05	0.00197896	-4.22534	Esophagus_Mucosa	5.81508e-05	0.0061596	4.02019	0.000164249	0.00744977	3.76847	NA	NA	NA	NA	NA	NA	0	1	1	0	2	NA	NA	-2.47912	3.84843	2.19753	-3.42706	NA	NA	NA	NA	0.0131708	0.000118878	0.027983	0.000610147	NA	NA	NA	NA	0.476188	0.00690379	0.519124	0.0175796	NA	NA
MPI	NA	NA	NA	NA	NA	NA	Ovary	6.01835e-06	0.00116621	-4.52574	2.38578e-05	0.00197896	-4.22534	Esophagus_Muscularis	5.81508e-05	0.00583332	4.02019	0.000164249	0.0072063	3.76847	NA	NA	NA	NA	NA	NA	0	1	1	0	2	NA	NA	-2.47912	3.84843	2.19753	-3.42706	NA	NA	NA	NA	0.0131708	0.000118878	0.027983	0.000610147	NA	NA	NA	NA	0.476188	0.00690379	0.512405	0.0181888	NA	NA
MPI	NA	NA	NA	NA	NA	NA	Ovary	6.01835e-06	0.00116621	-4.52574	2.38578e-05	0.00197896	-4.22534	Heart_Atrial_Appendage	5.81508e-05	0.00663161	-4.02019	0.000164249	0.00818273	-3.76847	NA	NA	NA	NA	NA	NA	0	1	1	0	2	NA	NA	-2.47912	3.84843	-2.19753	3.42706	NA	NA	NA	NA	0.0131708	0.000118878	0.027983	0.000610147	NA	NA	NA	NA	0.476188	0.00690379	0.510929	0.0192546	NA	NA
MPI	NA	NA	NA	NA	NA	NA	Ovary	6.01835e-06	0.00116621	-4.52574	2.38578e-05	0.00197896	-4.22534	Heart_Left_Ventricle	5.81508e-05	0.00702735	-4.02019	0.000164249	0.00828633	-3.76847	NA	NA	NA	NA	NA	NA	0	1	1	0	2	NA	NA	-2.47912	3.84843	-2.19753	3.42706	NA	NA	NA	NA	0.0131708	0.000118878	0.027983	0.000610147	NA	NA	NA	NA	0.476188	0.00690379	0.515308	0.0204693	NA	NA
MPI	NA	NA	NA	NA	NA	NA	Ovary	6.01835e-06	0.00116621	-4.52574	2.38578e-05	0.00197896	-4.22534	Kidney_Cortex	5.81508e-05	0.00781424	4.02019	0.000164249	0.0091017	3.76847	NA	NA	NA	NA	NA	NA	0	1	1	0	2	NA	NA	-2.47912	3.84843	2.19753	-3.42706	NA	NA	NA	NA	0.0131708	0.000118878	0.027983	0.000610147	NA	NA	NA	NA	0.476188	0.00690379	0.530666	0.0215694	NA	NA
MPI	NA	NA	NA	NA	NA	NA	Ovary	6.01835e-06	0.00116621	-4.52574	2.38578e-05	0.00197896	-4.22534	Liver	5.81508e-05	0.00699043	-4.02019	0.000164249	0.00809305	-3.76847	NA	NA	NA	NA	NA	NA	0	1	1	0	2	NA	NA	-2.47912	3.84843	-2.19753	3.42706	NA	NA	NA	NA	0.0131708	0.000118878	0.027983	0.000610147	NA	NA	NA	NA	0.476188	0.00690379	0.526096	0.0197316	NA	NA
MPI	NA	NA	NA	NA	NA	NA	Ovary	6.01835e-06	0.00116621	-4.52574	2.38578e-05	0.00197896	-4.22534	Lung	5.81508e-05	0.00573353	4.02019	0.000164249	0.00714973	3.76847	NA	NA	NA	NA	NA	NA	0	1	1	0	2	NA	NA	-2.47912	3.84843	2.19753	-3.42706	NA	NA	NA	NA	0.0131708	0.000118878	0.027983	0.000610147	NA	NA	NA	NA	0.476188	0.00690379	0.501081	0.0179891	NA	NA
MPI	NA	NA	NA	NA	NA	NA	Ovary	6.01835e-06	0.00116621	-4.52574	2.38578e-05	0.00197896	-4.22534	Minor_Salivary_Gland	5.81508e-05	0.00629378	4.02019	0.000164249	0.00739522	3.76847	NA	NA	NA	NA	NA	NA	0	1	1	0	2	NA	NA	-2.47912	3.84843	2.19753	-3.42706	NA	NA	NA	NA	0.0131708	0.000118878	0.027983	0.000610147	NA	NA	NA	NA	0.476188	0.00690379	0.513668	0.0186269	NA	NA
MPI	NA	NA	NA	NA	NA	NA	Ovary	6.01835e-06	0.00116621	-4.52574	2.38578e-05	0.00197896	-4.22534	Muscle_Skeletal	5.81508e-05	0.00637799	4.02019	0.000164249	0.00749232	3.76847	NA	NA	NA	NA	NA	NA	0	1	1	0	2	NA	NA	-2.47912	3.84843	2.19753	-3.42706	NA	NA	NA	NA	0.0131708	0.000118878	0.027983	0.000610147	NA	NA	NA	NA	0.476188	0.00690379	0.520483	0.0183944	NA	NA
MPI	NA	NA	NA	NA	NA	NA	Ovary	6.01835e-06	0.00116621	-4.52574	2.38578e-05	0.00197896	-4.22534	Nerve_Tibial	5.81508e-05	0.00644533	-4.02019	0.000164249	0.00752416	-3.76847	NA	NA	NA	NA	NA	NA	0	1	1	0	2	NA	NA	-2.47912	3.84843	-2.19753	3.42706	NA	NA	NA	NA	0.0131708	0.000118878	0.027983	0.000610147	NA	NA	NA	NA	0.476188	0.00690379	0.517903	0.0186552	NA	NA
MPI	NA	NA	NA	NA	NA	NA	Ovary	6.01835e-06	0.00116621	-4.52574	2.38578e-05	0.00197896	-4.22534	Ovary	5.81508e-05	0.00638462	-4.02019	0.000164249	0.00751031	-3.76847	NA	NA	NA	NA	NA	NA	0	1	1	0	2	NA	NA	-2.47912	3.84843	-2.19753	3.42706	NA	NA	NA	NA	0.0131708	0.000118878	0.027983	0.000610147	NA	NA	NA	NA	0.476188	0.00690379	0.518711	0.0175765	NA	NA
MPI	NA	NA	NA	NA	NA	NA	Ovary	6.01835e-06	0.00116621	-4.52574	2.38578e-05	0.00197896	-4.22534	Pancreas	5.81508e-05	0.00690256	4.02019	0.000164249	0.00778809	3.76847	NA	NA	NA	NA	NA	NA	0	1	1	0	2	NA	NA	-2.47912	3.84843	2.19753	-3.42706	NA	NA	NA	NA	0.0131708	0.000118878	0.027983	0.000610147	NA	NA	NA	NA	0.476188	0.00690379	0.531529	0.0183894	NA	NA
MPI	NA	NA	NA	NA	NA	NA	Ovary	6.01835e-06	0.00116621	-4.52574	2.38578e-05	0.00197896	-4.22534	Pituitary	5.81508e-05	0.00679325	4.02019	0.000164249	0.00783168	3.76847	NA	NA	NA	NA	NA	NA	0	1	1	0	2	NA	NA	-2.47912	3.84843	2.19753	-3.42706	NA	NA	NA	NA	0.0131708	0.000118878	0.027983	0.000610147	NA	NA	NA	NA	0.476188	0.00690379	0.548991	0.018551	NA	NA
MPI	NA	NA	NA	NA	NA	NA	Ovary	6.01835e-06	0.00116621	-4.52574	2.38578e-05	0.00197896	-4.22534	Prostate	5.81508e-05	0.00615907	4.02019	0.000164249	0.0077295	3.76847	NA	NA	NA	NA	NA	NA	0	1	1	0	2	NA	NA	-2.47912	3.84843	2.19753	-3.42706	NA	NA	NA	NA	0.0131708	0.000118878	0.027983	0.000610147	NA	NA	NA	NA	0.476188	0.00690379	0.529741	0.0187081	NA	NA
MPI	NA	NA	NA	NA	NA	NA	Ovary	6.01835e-06	0.00116621	-4.52574	2.38578e-05	0.00197896	-4.22534	Skin_Not_Sun_Exposed_Suprapubic	5.81508e-05	0.00615305	4.02019	0.000164249	0.00781438	3.76847	NA	NA	NA	NA	NA	NA	0	1	1	0	2	NA	NA	-2.47912	3.84843	2.19753	-3.42706	NA	NA	NA	NA	0.0131708	0.000118878	0.027983	0.000610147	NA	NA	NA	NA	0.476188	0.00690379	0.521474	0.0180116	NA	NA
MPI	NA	NA	NA	NA	NA	NA	Ovary	6.01835e-06	0.00116621	-4.52574	2.38578e-05	0.00197896	-4.22534	Skin_Sun_Exposed_Lower_leg	5.81508e-05	0.00639263	4.02019	0.000164249	0.00741616	3.76847	NA	NA	NA	NA	NA	NA	0	1	1	0	2	NA	NA	-2.47912	3.84843	2.19753	-3.42706	NA	NA	NA	NA	0.0131708	0.000118878	0.027983	0.000610147	NA	NA	NA	NA	0.476188	0.00690379	0.529031	0.0175652	NA	NA
MPI	NA	NA	NA	NA	NA	NA	Ovary	6.01835e-06	0.00116621	-4.52574	2.38578e-05	0.00197896	-4.22534	Small_Intestine_Terminal_Ileum	5.81508e-05	0.00606693	-4.02019	0.000164249	0.00771081	-3.76847	NA	NA	NA	NA	NA	NA	0	1	1	0	2	NA	NA	-2.47912	3.84843	-2.19753	3.42706	NA	NA	NA	NA	0.0131708	0.000118878	0.027983	0.000610147	NA	NA	NA	NA	0.476188	0.00690379	0.528878	0.0181243	NA	NA
MPI	NA	NA	NA	NA	NA	NA	Ovary	6.01835e-06	0.00116621	-4.52574	2.38578e-05	0.00197896	-4.22534	Spleen	5.81508e-05	0.00624277	-4.02019	0.000164249	0.00713643	-3.76847	NA	NA	NA	NA	NA	NA	0	1	1	0	2	NA	NA	-2.47912	3.84843	-2.19753	3.42706	NA	NA	NA	NA	0.0131708	0.000118878	0.027983	0.000610147	NA	NA	NA	NA	0.476188	0.00690379	0.525863	0.0170896	NA	NA
MPI	NA	NA	NA	NA	NA	NA	Ovary	6.01835e-06	0.00116621	-4.52574	2.38578e-05	0.00197896	-4.22534	Stomach	5.81508e-05	0.00664202	4.02019	0.000164249	0.00774252	3.76847	NA	NA	NA	NA	NA	NA	0	1	1	0	2	NA	NA	-2.47912	3.84843	2.19753	-3.42706	NA	NA	NA	NA	0.0131708	0.000118878	0.027983	0.000610147	NA	NA	NA	NA	0.476188	0.00690379	0.533599	0.0193834	NA	NA
MPI	NA	NA	NA	NA	NA	NA	Ovary	6.01835e-06	0.00116621	-4.52574	2.38578e-05	0.00197896	-4.22534	Testis	5.81508e-05	0.00743221	4.02019	0.000164249	0.00847014	3.76847	NA	NA	NA	NA	NA	NA	0	1	1	0	2	NA	NA	-2.47912	3.84843	2.19753	-3.42706	NA	NA	NA	NA	0.0131708	0.000118878	0.027983	0.000610147	NA	NA	NA	NA	0.476188	0.00690379	0.556407	0.0196395	NA	NA
MPI	NA	NA	NA	NA	NA	NA	Ovary	6.01835e-06	0.00116621	-4.52574	2.38578e-05	0.00197896	-4.22534	Thyroid	5.81508e-05	0.00610584	4.02019	0.000164249	0.00723396	3.76847	NA	NA	NA	NA	NA	NA	0	1	1	0	2	NA	NA	-2.47912	3.84843	2.19753	-3.42706	NA	NA	NA	NA	0.0131708	0.000118878	0.027983	0.000610147	NA	NA	NA	NA	0.476188	0.00690379	0.508579	0.0175521	NA	NA
MPI	NA	NA	NA	NA	NA	NA	Ovary	6.01835e-06	0.00116621	-4.52574	2.38578e-05	0.00197896	-4.22534	Uterus	5.81508e-05	0.00614861	-4.02019	0.000164249	0.00766405	-3.76847	NA	NA	NA	NA	NA	NA	0	1	1	0	2	NA	NA	-2.47912	3.84843	-2.19753	3.42706	NA	NA	NA	NA	0.0131708	0.000118878	0.027983	0.000610147	NA	NA	NA	NA	0.476188	0.00690379	0.526947	0.0181464	NA	NA
MPI	NA	NA	NA	NA	NA	NA	Ovary	6.01835e-06	0.00116621	-4.52574	2.38578e-05	0.00197896	-4.22534	Vagina	5.81508e-05	0.00664403	4.02019	0.000164249	0.00799973	3.76847	NA	NA	NA	NA	NA	NA	0	1	1	0	2	NA	NA	-2.47912	3.84843	2.19753	-3.42706	NA	NA	NA	NA	0.0131708	0.000118878	0.027983	0.000610147	NA	NA	NA	NA	0.476188	0.00690379	0.51601	0.0191592	NA	NA
MPI	NA	NA	NA	NA	NA	NA	Ovary	6.01835e-06	0.00116621	-4.52574	2.38578e-05	0.00197896	-4.22534	Whole_Blood	5.81508e-05	0.00646525	-4.02019	0.000164249	0.00690412	-3.76847	NA	NA	NA	NA	NA	NA	0	1	1	0	2	NA	NA	-2.47912	3.84843	-2.19753	3.42706	NA	NA	NA	NA	0.0131708	0.000118878	0.027983	0.000610147	NA	NA	NA	NA	0.476188	0.00690379	0.54481	0.0165255	NA	NA
MPI	NA	NA	NA	NA	NA	NA	Ovary	6.01835e-06	0.00116621	-4.52574	2.38578e-05	0.00197896	-4.22534	smultixcan	5.56984e-05	0.00598692	1.70351	0.000160364	0.00713672	1.58137	NA	NA	NA	NA	NA	NA	0	1	1	0	2	NA	NA	-2.47912	3.84843	0.951046	-1.43309	NA	NA	NA	NA	0.0131708	0.000118878	0.0272722	0.000600581	NA	NA	NA	NA	0.476188	0.00690379	0.512448	0.0171911	NA	NA
MPI	NA	NA	NA	NA	NA	NA	Skin_Sun_Exposed_Lower_leg	8.15873e-06	0.00158024	-4.46098	3.14468e-05	0.00225211	-4.16273	Adipose_Subcutaneous	5.81508e-05	0.00603539	4.02019	0.000164249	0.00741903	3.76847	NA	NA	NA	NA	NA	NA	0	1	1	0	2	NA	NA	-2.4443	3.79214	2.19753	-3.42706	NA	NA	NA	NA	0.0145134	0.000149352	0.027983	0.000610147	NA	NA	NA	NA	0.484906	0.00696568	0.51998	0.0184596	NA	NA
MPI	NA	NA	NA	NA	NA	NA	Skin_Sun_Exposed_Lower_leg	8.15873e-06	0.00158024	-4.46098	3.14468e-05	0.00225211	-4.16273	Adipose_Visceral_Omentum	5.81508e-05	0.00595089	4.02019	0.000164249	0.00747702	3.76847	NA	NA	NA	NA	NA	NA	0	1	1	0	2	NA	NA	-2.4443	3.79214	2.19753	-3.42706	NA	NA	NA	NA	0.0145134	0.000149352	0.027983	0.000610147	NA	NA	NA	NA	0.484906	0.00696568	0.514724	0.0185115	NA	NA
MPI	NA	NA	NA	NA	NA	NA	Skin_Sun_Exposed_Lower_leg	8.15873e-06	0.00158024	-4.46098	3.14468e-05	0.00225211	-4.16273	Adrenal_Gland	5.81508e-05	0.00591357	4.02019	0.000164249	0.00729973	3.76847	NA	NA	NA	NA	NA	NA	0	1	1	0	2	NA	NA	-2.4443	3.79214	2.19753	-3.42706	NA	NA	NA	NA	0.0145134	0.000149352	0.027983	0.000610147	NA	NA	NA	NA	0.484906	0.00696568	0.53483	0.017411	NA	NA
MPI	NA	NA	NA	NA	NA	NA	Skin_Sun_Exposed_Lower_leg	8.15873e-06	0.00158024	-4.46098	3.14468e-05	0.00225211	-4.16273	Artery_Aorta	5.81508e-05	0.00617163	4.02019	0.000164249	0.00727429	3.76847	NA	NA	NA	NA	NA	NA	0	1	1	0	2	NA	NA	-2.4443	3.79214	2.19753	-3.42706	NA	NA	NA	NA	0.0145134	0.000149352	0.027983	0.000610147	NA	NA	NA	NA	0.484906	0.00696568	0.523507	0.0178191	NA	NA
MPI	NA	NA	NA	NA	NA	NA	Skin_Sun_Exposed_Lower_leg	8.15873e-06	0.00158024	-4.46098	3.14468e-05	0.00225211	-4.16273	Artery_Coronary	5.81508e-05	0.0060287	4.02019	0.000164249	0.00774808	3.76847	NA	NA	NA	NA	NA	NA	0	1	1	0	2	NA	NA	-2.4443	3.79214	2.19753	-3.42706	NA	NA	NA	NA	0.0145134	0.000149352	0.027983	0.000610147	NA	NA	NA	NA	0.484906	0.00696568	0.51783	0.0190477	NA	NA
MPI	NA	NA	NA	NA	NA	NA	Skin_Sun_Exposed_Lower_leg	8.15873e-06	0.00158024	-4.46098	3.14468e-05	0.00225211	-4.16273	Artery_Tibial	5.81508e-05	0.00598531	4.02019	0.000164249	0.00716233	3.76847	NA	NA	NA	NA	NA	NA	0	1	1	0	2	NA	NA	-2.4443	3.79214	2.19753	-3.42706	NA	NA	NA	NA	0.0145134	0.000149352	0.027983	0.000610147	NA	NA	NA	NA	0.484906	0.00696568	0.532858	0.0181161	NA	NA
MPI	NA	NA	NA	NA	NA	NA	Skin_Sun_Exposed_Lower_leg	8.15873e-06	0.00158024	-4.46098	3.14468e-05	0.00225211	-4.16273	Brain_Amygdala	5.81508e-05	0.00961462	-4.02019	0.000164249	0.00908846	-3.76847	NA	NA	NA	NA	NA	NA	0	1	1	0	2	NA	NA	-2.4443	3.79214	-2.19753	3.42706	NA	NA	NA	NA	0.0145134	0.000149352	0.027983	0.000610147	NA	NA	NA	NA	0.484906	0.00696568	0.562889	0.0229757	NA	NA
MPI	NA	NA	NA	NA	NA	NA	Skin_Sun_Exposed_Lower_leg	8.15873e-06	0.00158024	-4.46098	3.14468e-05	0.00225211	-4.16273	Brain_Anterior_cingulate_cortex_BA24	5.81508e-05	0.00754254	4.02019	0.000164249	0.00840477	3.76847	NA	NA	NA	NA	NA	NA	0	1	1	0	2	NA	NA	-2.4443	3.79214	2.19753	-3.42706	NA	NA	NA	NA	0.0145134	0.000149352	0.027983	0.000610147	NA	NA	NA	NA	0.484906	0.00696568	0.57797	0.0210729	NA	NA
MPI	NA	NA	NA	NA	NA	NA	Skin_Sun_Exposed_Lower_leg	8.15873e-06	0.00158024	-4.46098	3.14468e-05	0.00225211	-4.16273	Brain_Caudate_basal_ganglia	5.81508e-05	0.00748342	4.02019	0.000164249	0.00833364	3.76847	NA	NA	NA	NA	NA	NA	0	1	1	0	2	NA	NA	-2.4443	3.79214	2.19753	-3.42706	NA	NA	NA	NA	0.0145134	0.000149352	0.027983	0.000610147	NA	NA	NA	NA	0.484906	0.00696568	0.549622	0.0208296	NA	NA
MPI	NA	NA	NA	NA	NA	NA	Skin_Sun_Exposed_Lower_leg	8.15873e-06	0.00158024	-4.46098	3.14468e-05	0.00225211	-4.16273	Brain_Cerebellar_Hemisphere	5.81508e-05	0.00656841	-4.02019	0.000164249	0.00736714	-3.76847	NA	NA	NA	NA	NA	NA	0	1	1	0	2	NA	NA	-2.4443	3.79214	-2.19753	3.42706	NA	NA	NA	NA	0.0145134	0.000149352	0.027983	0.000610147	NA	NA	NA	NA	0.484906	0.00696568	0.525817	0.017649	NA	NA
MPI	NA	NA	NA	NA	NA	NA	Skin_Sun_Exposed_Lower_leg	8.15873e-06	0.00158024	-4.46098	3.14468e-05	0.00225211	-4.16273	Brain_Cerebellum	5.81508e-05	0.00651416	-4.02019	0.000164249	0.00766401	-3.76847	NA	NA	NA	NA	NA	NA	0	1	1	0	2	NA	NA	-2.4443	3.79214	-2.19753	3.42706	NA	NA	NA	NA	0.0145134	0.000149352	0.027983	0.000610147	NA	NA	NA	NA	0.484906	0.00696568	0.518315	0.018042	NA	NA
MPI	NA	NA	NA	NA	NA	NA	Skin_Sun_Exposed_Lower_leg	8.15873e-06	0.00158024	-4.46098	3.14468e-05	0.00225211	-4.16273	Brain_Cortex	5.81508e-05	0.00651807	-4.02019	0.000164249	0.00793	-3.76847	NA	NA	NA	NA	NA	NA	0	1	1	0	2	NA	NA	-2.4443	3.79214	-2.19753	3.42706	NA	NA	NA	NA	0.0145134	0.000149352	0.027983	0.000610147	NA	NA	NA	NA	0.484906	0.00696568	0.535055	0.0191779	NA	NA
MPI	NA	NA	NA	NA	NA	NA	Skin_Sun_Exposed_Lower_leg	8.15873e-06	0.00158024	-4.46098	3.14468e-05	0.00225211	-4.16273	Brain_Frontal_Cortex_BA9	5.81508e-05	0.0070944	4.02019	0.000164249	0.00811494	3.76847	NA	NA	NA	NA	NA	NA	0	1	1	0	2	NA	NA	-2.4443	3.79214	2.19753	-3.42706	NA	NA	NA	NA	0.0145134	0.000149352	0.027983	0.000610147	NA	NA	NA	NA	0.484906	0.00696568	0.549796	0.0196507	NA	NA
MPI	NA	NA	NA	NA	NA	NA	Skin_Sun_Exposed_Lower_leg	8.15873e-06	0.00158024	-4.46098	3.14468e-05	0.00225211	-4.16273	Brain_Hippocampus	5.81508e-05	0.00876828	4.02019	0.000164249	0.00925856	3.76847	NA	NA	NA	NA	NA	NA	0	1	1	0	2	NA	NA	-2.4443	3.79214	2.19753	-3.42706	NA	NA	NA	NA	0.0145134	0.000149352	0.027983	0.000610147	NA	NA	NA	NA	0.484906	0.00696568	0.563776	0.0209192	NA	NA
MPI	NA	NA	NA	NA	NA	NA	Skin_Sun_Exposed_Lower_leg	8.15873e-06	0.00158024	-4.46098	3.14468e-05	0.00225211	-4.16273	Brain_Hypothalamus	5.81508e-05	0.00848664	4.02019	0.000164249	0.00852867	3.76847	NA	NA	NA	NA	NA	NA	0	1	1	0	2	NA	NA	-2.4443	3.79214	2.19753	-3.42706	NA	NA	NA	NA	0.0145134	0.000149352	0.027983	0.000610147	NA	NA	NA	NA	0.484906	0.00696568	0.545248	0.0207819	NA	NA
MPI	NA	NA	NA	NA	NA	NA	Skin_Sun_Exposed_Lower_leg	8.15873e-06	0.00158024	-4.46098	3.14468e-05	0.00225211	-4.16273	Brain_Nucleus_accumbens_basal_ganglia	5.81508e-05	0.00732462	4.02019	0.000164249	0.00876566	3.76847	NA	NA	NA	NA	NA	NA	0	1	1	0	2	NA	NA	-2.4443	3.79214	2.19753	-3.42706	NA	NA	NA	NA	0.0145134	0.000149352	0.027983	0.000610147	NA	NA	NA	NA	0.484906	0.00696568	0.530699	0.0205059	NA	NA
MPI	NA	NA	NA	NA	NA	NA	Skin_Sun_Exposed_Lower_leg	8.15873e-06	0.00158024	-4.46098	3.14468e-05	0.00225211	-4.16273	Brain_Putamen_basal_ganglia	5.81508e-05	0.00849002	4.02019	0.000164249	0.00867863	3.76847	NA	NA	NA	NA	NA	NA	0	1	1	0	2	NA	NA	-2.4443	3.79214	2.19753	-3.42706	NA	NA	NA	NA	0.0145134	0.000149352	0.027983	0.000610147	NA	NA	NA	NA	0.484906	0.00696568	0.545427	0.0200438	NA	NA
MPI	NA	NA	NA	NA	NA	NA	Skin_Sun_Exposed_Lower_leg	8.15873e-06	0.00158024	-4.46098	3.14468e-05	0.00225211	-4.16273	Brain_Spinal_cord_cervical_c-1	5.81508e-05	0.00746594	4.02019	0.000164249	0.00911112	3.76847	NA	NA	NA	NA	NA	NA	0	1	1	0	2	NA	NA	-2.4443	3.79214	2.19753	-3.42706	NA	NA	NA	NA	0.0145134	0.000149352	0.027983	0.000610147	NA	NA	NA	NA	0.484906	0.00696568	0.55146	0.0208549	NA	NA
MPI	NA	NA	NA	NA	NA	NA	Skin_Sun_Exposed_Lower_leg	8.15873e-06	0.00158024	-4.46098	3.14468e-05	0.00225211	-4.16273	Brain_Substantia_nigra	5.81508e-05	0.0079026	-4.02019	0.000164249	0.00986427	-3.76847	NA	NA	NA	NA	NA	NA	0	1	1	0	2	NA	NA	-2.4443	3.79214	-2.19753	3.42706	NA	NA	NA	NA	0.0145134	0.000149352	0.027983	0.000610147	NA	NA	NA	NA	0.484906	0.00696568	0.54762	0.0229519	NA	NA
MPI	NA	NA	NA	NA	NA	NA	Skin_Sun_Exposed_Lower_leg	8.15873e-06	0.00158024	-4.46098	3.14468e-05	0.00225211	-4.16273	Breast_Mammary_Tissue	5.81508e-05	0.00601336	4.02019	0.000164249	0.00741872	3.76847	NA	NA	NA	NA	NA	NA	0	1	1	0	2	NA	NA	-2.4443	3.79214	2.19753	-3.42706	NA	NA	NA	NA	0.0145134	0.000149352	0.027983	0.000610147	NA	NA	NA	NA	0.484906	0.00696568	0.507967	0.0180462	NA	NA
MPI	NA	NA	NA	NA	NA	NA	Skin_Sun_Exposed_Lower_leg	8.15873e-06	0.00158024	-4.46098	3.14468e-05	0.00225211	-4.16273	Cells_Cultured_fibroblasts	5.81508e-05	0.0060293	4.02019	0.000164249	0.00709296	3.76847	NA	NA	NA	NA	NA	NA	0	1	1	0	2	NA	NA	-2.4443	3.79214	2.19753	-3.42706	NA	NA	NA	NA	0.0145134	0.000149352	0.027983	0.000610147	NA	NA	NA	NA	0.484906	0.00696568	0.513308	0.0179325	NA	NA
MPI	NA	NA	NA	NA	NA	NA	Skin_Sun_Exposed_Lower_leg	8.15873e-06	0.00158024	-4.46098	3.14468e-05	0.00225211	-4.16273	Cells_EBV-transformed_lymphocytes	5.81508e-05	0.00563094	4.02019	0.000164249	0.00675228	3.76847	NA	NA	NA	NA	NA	NA	0	1	1	0	2	NA	NA	-2.4443	3.79214	2.19753	-3.42706	NA	NA	NA	NA	0.0145134	0.000149352	0.027983	0.000610147	NA	NA	NA	NA	0.484906	0.00696568	0.521379	0.0163637	NA	NA
MPI	NA	NA	NA	NA	NA	NA	Skin_Sun_Exposed_Lower_leg	8.15873e-06	0.00158024	-4.46098	3.14468e-05	0.00225211	-4.16273	Colon_Sigmoid	5.81508e-05	0.00612437	4.02019	0.000164249	0.00705907	3.76847	NA	NA	NA	NA	NA	NA	0	1	1	0	2	NA	NA	-2.4443	3.79214	2.19753	-3.42706	NA	NA	NA	NA	0.0145134	0.000149352	0.027983	0.000610147	NA	NA	NA	NA	0.484906	0.00696568	0.526619	0.0179022	NA	NA
MPI	NA	NA	NA	NA	NA	NA	Skin_Sun_Exposed_Lower_leg	8.15873e-06	0.00158024	-4.46098	3.14468e-05	0.00225211	-4.16273	Esophagus_Gastroesophageal_Junction	5.81508e-05	0.00580611	4.02019	0.000164249	0.00731319	3.76847	NA	NA	NA	NA	NA	NA	0	1	1	0	2	NA	NA	-2.4443	3.79214	2.19753	-3.42706	NA	NA	NA	NA	0.0145134	0.000149352	0.027983	0.000610147	NA	NA	NA	NA	0.484906	0.00696568	0.51972	0.017879	NA	NA
MPI	NA	NA	NA	NA	NA	NA	Skin_Sun_Exposed_Lower_leg	8.15873e-06	0.00158024	-4.46098	3.14468e-05	0.00225211	-4.16273	Esophagus_Mucosa	5.81508e-05	0.0061596	4.02019	0.000164249	0.00744977	3.76847	NA	NA	NA	NA	NA	NA	0	1	1	0	2	NA	NA	-2.4443	3.79214	2.19753	-3.42706	NA	NA	NA	NA	0.0145134	0.000149352	0.027983	0.000610147	NA	NA	NA	NA	0.484906	0.00696568	0.519124	0.0175796	NA	NA
MPI	NA	NA	NA	NA	NA	NA	Skin_Sun_Exposed_Lower_leg	8.15873e-06	0.00158024	-4.46098	3.14468e-05	0.00225211	-4.16273	Esophagus_Muscularis	5.81508e-05	0.00583332	4.02019	0.000164249	0.0072063	3.76847	NA	NA	NA	NA	NA	NA	0	1	1	0	2	NA	NA	-2.4443	3.79214	2.19753	-3.42706	NA	NA	NA	NA	0.0145134	0.000149352	0.027983	0.000610147	NA	NA	NA	NA	0.484906	0.00696568	0.512405	0.0181888	NA	NA
MPI	NA	NA	NA	NA	NA	NA	Skin_Sun_Exposed_Lower_leg	8.15873e-06	0.00158024	-4.46098	3.14468e-05	0.00225211	-4.16273	Heart_Atrial_Appendage	5.81508e-05	0.00663161	-4.02019	0.000164249	0.00818273	-3.76847	NA	NA	NA	NA	NA	NA	0	1	1	0	2	NA	NA	-2.4443	3.79214	-2.19753	3.42706	NA	NA	NA	NA	0.0145134	0.000149352	0.027983	0.000610147	NA	NA	NA	NA	0.484906	0.00696568	0.510929	0.0192546	NA	NA
MPI	NA	NA	NA	NA	NA	NA	Skin_Sun_Exposed_Lower_leg	8.15873e-06	0.00158024	-4.46098	3.14468e-05	0.00225211	-4.16273	Heart_Left_Ventricle	5.81508e-05	0.00702735	-4.02019	0.000164249	0.00828633	-3.76847	NA	NA	NA	NA	NA	NA	0	1	1	0	2	NA	NA	-2.4443	3.79214	-2.19753	3.42706	NA	NA	NA	NA	0.0145134	0.000149352	0.027983	0.000610147	NA	NA	NA	NA	0.484906	0.00696568	0.515308	0.0204693	NA	NA
MPI	NA	NA	NA	NA	NA	NA	Skin_Sun_Exposed_Lower_leg	8.15873e-06	0.00158024	-4.46098	3.14468e-05	0.00225211	-4.16273	Kidney_Cortex	5.81508e-05	0.00781424	4.02019	0.000164249	0.0091017	3.76847	NA	NA	NA	NA	NA	NA	0	1	1	0	2	NA	NA	-2.4443	3.79214	2.19753	-3.42706	NA	NA	NA	NA	0.0145134	0.000149352	0.027983	0.000610147	NA	NA	NA	NA	0.484906	0.00696568	0.530666	0.0215694	NA	NA
MPI	NA	NA	NA	NA	NA	NA	Skin_Sun_Exposed_Lower_leg	8.15873e-06	0.00158024	-4.46098	3.14468e-05	0.00225211	-4.16273	Liver	5.81508e-05	0.00699043	-4.02019	0.000164249	0.00809305	-3.76847	NA	NA	NA	NA	NA	NA	0	1	1	0	2	NA	NA	-2.4443	3.79214	-2.19753	3.42706	NA	NA	NA	NA	0.0145134	0.000149352	0.027983	0.000610147	NA	NA	NA	NA	0.484906	0.00696568	0.526096	0.0197316	NA	NA
MPI	NA	NA	NA	NA	NA	NA	Skin_Sun_Exposed_Lower_leg	8.15873e-06	0.00158024	-4.46098	3.14468e-05	0.00225211	-4.16273	Lung	5.81508e-05	0.00573353	4.02019	0.000164249	0.00714973	3.76847	NA	NA	NA	NA	NA	NA	0	1	1	0	2	NA	NA	-2.4443	3.79214	2.19753	-3.42706	NA	NA	NA	NA	0.0145134	0.000149352	0.027983	0.000610147	NA	NA	NA	NA	0.484906	0.00696568	0.501081	0.0179891	NA	NA
MPI	NA	NA	NA	NA	NA	NA	Skin_Sun_Exposed_Lower_leg	8.15873e-06	0.00158024	-4.46098	3.14468e-05	0.00225211	-4.16273	Minor_Salivary_Gland	5.81508e-05	0.00629378	4.02019	0.000164249	0.00739522	3.76847	NA	NA	NA	NA	NA	NA	0	1	1	0	2	NA	NA	-2.4443	3.79214	2.19753	-3.42706	NA	NA	NA	NA	0.0145134	0.000149352	0.027983	0.000610147	NA	NA	NA	NA	0.484906	0.00696568	0.513668	0.0186269	NA	NA
MPI	NA	NA	NA	NA	NA	NA	Skin_Sun_Exposed_Lower_leg	8.15873e-06	0.00158024	-4.46098	3.14468e-05	0.00225211	-4.16273	Muscle_Skeletal	5.81508e-05	0.00637799	4.02019	0.000164249	0.00749232	3.76847	NA	NA	NA	NA	NA	NA	0	1	1	0	2	NA	NA	-2.4443	3.79214	2.19753	-3.42706	NA	NA	NA	NA	0.0145134	0.000149352	0.027983	0.000610147	NA	NA	NA	NA	0.484906	0.00696568	0.520483	0.0183944	NA	NA
MPI	NA	NA	NA	NA	NA	NA	Skin_Sun_Exposed_Lower_leg	8.15873e-06	0.00158024	-4.46098	3.14468e-05	0.00225211	-4.16273	Nerve_Tibial	5.81508e-05	0.00644533	-4.02019	0.000164249	0.00752416	-3.76847	NA	NA	NA	NA	NA	NA	0	1	1	0	2	NA	NA	-2.4443	3.79214	-2.19753	3.42706	NA	NA	NA	NA	0.0145134	0.000149352	0.027983	0.000610147	NA	NA	NA	NA	0.484906	0.00696568	0.517903	0.0186552	NA	NA
MPI	NA	NA	NA	NA	NA	NA	Skin_Sun_Exposed_Lower_leg	8.15873e-06	0.00158024	-4.46098	3.14468e-05	0.00225211	-4.16273	Ovary	5.81508e-05	0.00638462	-4.02019	0.000164249	0.00751031	-3.76847	NA	NA	NA	NA	NA	NA	0	1	1	0	2	NA	NA	-2.4443	3.79214	-2.19753	3.42706	NA	NA	NA	NA	0.0145134	0.000149352	0.027983	0.000610147	NA	NA	NA	NA	0.484906	0.00696568	0.518711	0.0175765	NA	NA
MPI	NA	NA	NA	NA	NA	NA	Skin_Sun_Exposed_Lower_leg	8.15873e-06	0.00158024	-4.46098	3.14468e-05	0.00225211	-4.16273	Pancreas	5.81508e-05	0.00690256	4.02019	0.000164249	0.00778809	3.76847	NA	NA	NA	NA	NA	NA	0	1	1	0	2	NA	NA	-2.4443	3.79214	2.19753	-3.42706	NA	NA	NA	NA	0.0145134	0.000149352	0.027983	0.000610147	NA	NA	NA	NA	0.484906	0.00696568	0.531529	0.0183894	NA	NA
MPI	NA	NA	NA	NA	NA	NA	Skin_Sun_Exposed_Lower_leg	8.15873e-06	0.00158024	-4.46098	3.14468e-05	0.00225211	-4.16273	Pituitary	5.81508e-05	0.00679325	4.02019	0.000164249	0.00783168	3.76847	NA	NA	NA	NA	NA	NA	0	1	1	0	2	NA	NA	-2.4443	3.79214	2.19753	-3.42706	NA	NA	NA	NA	0.0145134	0.000149352	0.027983	0.000610147	NA	NA	NA	NA	0.484906	0.00696568	0.548991	0.018551	NA	NA
MPI	NA	NA	NA	NA	NA	NA	Skin_Sun_Exposed_Lower_leg	8.15873e-06	0.00158024	-4.46098	3.14468e-05	0.00225211	-4.16273	Prostate	5.81508e-05	0.00615907	4.02019	0.000164249	0.0077295	3.76847	NA	NA	NA	NA	NA	NA	0	1	1	0	2	NA	NA	-2.4443	3.79214	2.19753	-3.42706	NA	NA	NA	NA	0.0145134	0.000149352	0.027983	0.000610147	NA	NA	NA	NA	0.484906	0.00696568	0.529741	0.0187081	NA	NA
MPI	NA	NA	NA	NA	NA	NA	Skin_Sun_Exposed_Lower_leg	8.15873e-06	0.00158024	-4.46098	3.14468e-05	0.00225211	-4.16273	Skin_Not_Sun_Exposed_Suprapubic	5.81508e-05	0.00615305	4.02019	0.000164249	0.00781438	3.76847	NA	NA	NA	NA	NA	NA	0	1	1	0	2	NA	NA	-2.4443	3.79214	2.19753	-3.42706	NA	NA	NA	NA	0.0145134	0.000149352	0.027983	0.000610147	NA	NA	NA	NA	0.484906	0.00696568	0.521474	0.0180116	NA	NA
MPI	NA	NA	NA	NA	NA	NA	Skin_Sun_Exposed_Lower_leg	8.15873e-06	0.00158024	-4.46098	3.14468e-05	0.00225211	-4.16273	Skin_Sun_Exposed_Lower_leg	5.81508e-05	0.00639263	4.02019	0.000164249	0.00741616	3.76847	NA	NA	NA	NA	NA	NA	0	1	1	0	2	NA	NA	-2.4443	3.79214	2.19753	-3.42706	NA	NA	NA	NA	0.0145134	0.000149352	0.027983	0.000610147	NA	NA	NA	NA	0.484906	0.00696568	0.529031	0.0175652	NA	NA
MPI	NA	NA	NA	NA	NA	NA	Skin_Sun_Exposed_Lower_leg	8.15873e-06	0.00158024	-4.46098	3.14468e-05	0.00225211	-4.16273	Small_Intestine_Terminal_Ileum	5.81508e-05	0.00606693	-4.02019	0.000164249	0.00771081	-3.76847	NA	NA	NA	NA	NA	NA	0	1	1	0	2	NA	NA	-2.4443	3.79214	-2.19753	3.42706	NA	NA	NA	NA	0.0145134	0.000149352	0.027983	0.000610147	NA	NA	NA	NA	0.484906	0.00696568	0.528878	0.0181243	NA	NA
MPI	NA	NA	NA	NA	NA	NA	Skin_Sun_Exposed_Lower_leg	8.15873e-06	0.00158024	-4.46098	3.14468e-05	0.00225211	-4.16273	Spleen	5.81508e-05	0.00624277	-4.02019	0.000164249	0.00713643	-3.76847	NA	NA	NA	NA	NA	NA	0	1	1	0	2	NA	NA	-2.4443	3.79214	-2.19753	3.42706	NA	NA	NA	NA	0.0145134	0.000149352	0.027983	0.000610147	NA	NA	NA	NA	0.484906	0.00696568	0.525863	0.0170896	NA	NA
MPI	NA	NA	NA	NA	NA	NA	Skin_Sun_Exposed_Lower_leg	8.15873e-06	0.00158024	-4.46098	3.14468e-05	0.00225211	-4.16273	Stomach	5.81508e-05	0.00664202	4.02019	0.000164249	0.00774252	3.76847	NA	NA	NA	NA	NA	NA	0	1	1	0	2	NA	NA	-2.4443	3.79214	2.19753	-3.42706	NA	NA	NA	NA	0.0145134	0.000149352	0.027983	0.000610147	NA	NA	NA	NA	0.484906	0.00696568	0.533599	0.0193834	NA	NA
MPI	NA	NA	NA	NA	NA	NA	Skin_Sun_Exposed_Lower_leg	8.15873e-06	0.00158024	-4.46098	3.14468e-05	0.00225211	-4.16273	Testis	5.81508e-05	0.00743221	4.02019	0.000164249	0.00847014	3.76847	NA	NA	NA	NA	NA	NA	0	1	1	0	2	NA	NA	-2.4443	3.79214	2.19753	-3.42706	NA	NA	NA	NA	0.0145134	0.000149352	0.027983	0.000610147	NA	NA	NA	NA	0.484906	0.00696568	0.556407	0.0196395	NA	NA
MPI	NA	NA	NA	NA	NA	NA	Skin_Sun_Exposed_Lower_leg	8.15873e-06	0.00158024	-4.46098	3.14468e-05	0.00225211	-4.16273	Thyroid	5.81508e-05	0.00610584	4.02019	0.000164249	0.00723396	3.76847	NA	NA	NA	NA	NA	NA	0	1	1	0	2	NA	NA	-2.4443	3.79214	2.19753	-3.42706	NA	NA	NA	NA	0.0145134	0.000149352	0.027983	0.000610147	NA	NA	NA	NA	0.484906	0.00696568	0.508579	0.0175521	NA	NA
MPI	NA	NA	NA	NA	NA	NA	Skin_Sun_Exposed_Lower_leg	8.15873e-06	0.00158024	-4.46098	3.14468e-05	0.00225211	-4.16273	Uterus	5.81508e-05	0.00614861	-4.02019	0.000164249	0.00766405	-3.76847	NA	NA	NA	NA	NA	NA	0	1	1	0	2	NA	NA	-2.4443	3.79214	-2.19753	3.42706	NA	NA	NA	NA	0.0145134	0.000149352	0.027983	0.000610147	NA	NA	NA	NA	0.484906	0.00696568	0.526947	0.0181464	NA	NA
MPI	NA	NA	NA	NA	NA	NA	Skin_Sun_Exposed_Lower_leg	8.15873e-06	0.00158024	-4.46098	3.14468e-05	0.00225211	-4.16273	Vagina	5.81508e-05	0.00664403	4.02019	0.000164249	0.00799973	3.76847	NA	NA	NA	NA	NA	NA	0	1	1	0	2	NA	NA	-2.4443	3.79214	2.19753	-3.42706	NA	NA	NA	NA	0.0145134	0.000149352	0.027983	0.000610147	NA	NA	NA	NA	0.484906	0.00696568	0.51601	0.0191592	NA	NA
MPI	NA	NA	NA	NA	NA	NA	Skin_Sun_Exposed_Lower_leg	8.15873e-06	0.00158024	-4.46098	3.14468e-05	0.00225211	-4.16273	Whole_Blood	5.81508e-05	0.00646525	-4.02019	0.000164249	0.00690412	-3.76847	NA	NA	NA	NA	NA	NA	0	1	1	0	2	NA	NA	-2.4443	3.79214	-2.19753	3.42706	NA	NA	NA	NA	0.0145134	0.000149352	0.027983	0.000610147	NA	NA	NA	NA	0.484906	0.00696568	0.54481	0.0165255	NA	NA
MPI	NA	NA	NA	NA	NA	NA	Skin_Sun_Exposed_Lower_leg	8.15873e-06	0.00158024	-4.46098	3.14468e-05	0.00225211	-4.16273	smultixcan	5.56984e-05	0.00598692	1.70351	0.000160364	0.00713672	1.58137	NA	NA	NA	NA	NA	NA	0	1	1	0	2	NA	NA	-2.4443	3.79214	0.951046	-1.43309	NA	NA	NA	NA	0.0145134	0.000149352	0.0272722	0.000600581	NA	NA	NA	NA	0.484906	0.00696568	0.512448	0.0171911	NA	NA
MPI	NA	NA	NA	NA	NA	NA	Spleen	5.81508e-05	0.0062264	-4.02019	0.000164249	0.00823558	-3.76847	Adipose_Subcutaneous	5.81508e-05	0.00603539	4.02019	0.000164249	0.00741903	3.76847	NA	NA	NA	NA	NA	NA	0	1	1	0	2	NA	NA	-2.19753	3.42706	2.19753	-3.42706	NA	NA	NA	NA	0.027983	0.000610147	0.027983	0.000610147	NA	NA	NA	NA	0.581605	0.0199712	0.51998	0.0184596	NA	NA
MPI	NA	NA	NA	NA	NA	NA	Spleen	5.81508e-05	0.0062264	-4.02019	0.000164249	0.00823558	-3.76847	Adipose_Visceral_Omentum	5.81508e-05	0.00595089	4.02019	0.000164249	0.00747702	3.76847	NA	NA	NA	NA	NA	NA	0	1	1	0	2	NA	NA	-2.19753	3.42706	2.19753	-3.42706	NA	NA	NA	NA	0.027983	0.000610147	0.027983	0.000610147	NA	NA	NA	NA	0.581605	0.0199712	0.514724	0.0185115	NA	NA
MPI	NA	NA	NA	NA	NA	NA	Spleen	5.81508e-05	0.0062264	-4.02019	0.000164249	0.00823558	-3.76847	Adrenal_Gland	5.81508e-05	0.00591357	4.02019	0.000164249	0.00729973	3.76847	NA	NA	NA	NA	NA	NA	0	1	1	0	2	NA	NA	-2.19753	3.42706	2.19753	-3.42706	NA	NA	NA	NA	0.027983	0.000610147	0.027983	0.000610147	NA	NA	NA	NA	0.581605	0.0199712	0.53483	0.017411	NA	NA
MPI	NA	NA	NA	NA	NA	NA	Spleen	5.81508e-05	0.0062264	-4.02019	0.000164249	0.00823558	-3.76847	Artery_Aorta	5.81508e-05	0.00617163	4.02019	0.000164249	0.00727429	3.76847	NA	NA	NA	NA	NA	NA	0	1	1	0	2	NA	NA	-2.19753	3.42706	2.19753	-3.42706	NA	NA	NA	NA	0.027983	0.000610147	0.027983	0.000610147	NA	NA	NA	NA	0.581605	0.0199712	0.523507	0.0178191	NA	NA
MPI	NA	NA	NA	NA	NA	NA	Spleen	5.81508e-05	0.0062264	-4.02019	0.000164249	0.00823558	-3.76847	Artery_Coronary	5.81508e-05	0.0060287	4.02019	0.000164249	0.00774808	3.76847	NA	NA	NA	NA	NA	NA	0	1	1	0	2	NA	NA	-2.19753	3.42706	2.19753	-3.42706	NA	NA	NA	NA	0.027983	0.000610147	0.027983	0.000610147	NA	NA	NA	NA	0.581605	0.0199712	0.51783	0.0190477	NA	NA
MPI	NA	NA	NA	NA	NA	NA	Spleen	5.81508e-05	0.0062264	-4.02019	0.000164249	0.00823558	-3.76847	Artery_Tibial	5.81508e-05	0.00598531	4.02019	0.000164249	0.00716233	3.76847	NA	NA	NA	NA	NA	NA	0	1	1	0	2	NA	NA	-2.19753	3.42706	2.19753	-3.42706	NA	NA	NA	NA	0.027983	0.000610147	0.027983	0.000610147	NA	NA	NA	NA	0.581605	0.0199712	0.532858	0.0181161	NA	NA
MPI	NA	NA	NA	NA	NA	NA	Spleen	5.81508e-05	0.0062264	-4.02019	0.000164249	0.00823558	-3.76847	Brain_Amygdala	5.81508e-05	0.00961462	-4.02019	0.000164249	0.00908846	-3.76847	NA	NA	NA	NA	NA	NA	0	1	1	0	2	NA	NA	-2.19753	3.42706	-2.19753	3.42706	NA	NA	NA	NA	0.027983	0.000610147	0.027983	0.000610147	NA	NA	NA	NA	0.581605	0.0199712	0.562889	0.0229757	NA	NA
MPI	NA	NA	NA	NA	NA	NA	Spleen	5.81508e-05	0.0062264	-4.02019	0.000164249	0.00823558	-3.76847	Brain_Anterior_cingulate_cortex_BA24	5.81508e-05	0.00754254	4.02019	0.000164249	0.00840477	3.76847	NA	NA	NA	NA	NA	NA	0	1	1	0	2	NA	NA	-2.19753	3.42706	2.19753	-3.42706	NA	NA	NA	NA	0.027983	0.000610147	0.027983	0.000610147	NA	NA	NA	NA	0.581605	0.0199712	0.57797	0.0210729	NA	NA
MPI	NA	NA	NA	NA	NA	NA	Spleen	5.81508e-05	0.0062264	-4.02019	0.000164249	0.00823558	-3.76847	Brain_Caudate_basal_ganglia	5.81508e-05	0.00748342	4.02019	0.000164249	0.00833364	3.76847	NA	NA	NA	NA	NA	NA	0	1	1	0	2	NA	NA	-2.19753	3.42706	2.19753	-3.42706	NA	NA	NA	NA	0.027983	0.000610147	0.027983	0.000610147	NA	NA	NA	NA	0.581605	0.0199712	0.549622	0.0208296	NA	NA
MPI	NA	NA	NA	NA	NA	NA	Spleen	5.81508e-05	0.0062264	-4.02019	0.000164249	0.00823558	-3.76847	Brain_Cerebellar_Hemisphere	5.81508e-05	0.00656841	-4.02019	0.000164249	0.00736714	-3.76847	NA	NA	NA	NA	NA	NA	0	1	1	0	2	NA	NA	-2.19753	3.42706	-2.19753	3.42706	NA	NA	NA	NA	0.027983	0.000610147	0.027983	0.000610147	NA	NA	NA	NA	0.581605	0.0199712	0.525817	0.017649	NA	NA
MPI	NA	NA	NA	NA	NA	NA	Spleen	5.81508e-05	0.0062264	-4.02019	0.000164249	0.00823558	-3.76847	Brain_Cerebellum	5.81508e-05	0.00651416	-4.02019	0.000164249	0.00766401	-3.76847	NA	NA	NA	NA	NA	NA	0	1	1	0	2	NA	NA	-2.19753	3.42706	-2.19753	3.42706	NA	NA	NA	NA	0.027983	0.000610147	0.027983	0.000610147	NA	NA	NA	NA	0.581605	0.0199712	0.518315	0.018042	NA	NA
MPI	NA	NA	NA	NA	NA	NA	Spleen	5.81508e-05	0.0062264	-4.02019	0.000164249	0.00823558	-3.76847	Brain_Cortex	5.81508e-05	0.00651807	-4.02019	0.000164249	0.00793	-3.76847	NA	NA	NA	NA	NA	NA	0	1	1	0	2	NA	NA	-2.19753	3.42706	-2.19753	3.42706	NA	NA	NA	NA	0.027983	0.000610147	0.027983	0.000610147	NA	NA	NA	NA	0.581605	0.0199712	0.535055	0.0191779	NA	NA
MPI	NA	NA	NA	NA	NA	NA	Spleen	5.81508e-05	0.0062264	-4.02019	0.000164249	0.00823558	-3.76847	Brain_Frontal_Cortex_BA9	5.81508e-05	0.0070944	4.02019	0.000164249	0.00811494	3.76847	NA	NA	NA	NA	NA	NA	0	1	1	0	2	NA	NA	-2.19753	3.42706	2.19753	-3.42706	NA	NA	NA	NA	0.027983	0.000610147	0.027983	0.000610147	NA	NA	NA	NA	0.581605	0.0199712	0.549796	0.0196507	NA	NA
MPI	NA	NA	NA	NA	NA	NA	Spleen	5.81508e-05	0.0062264	-4.02019	0.000164249	0.00823558	-3.76847	Brain_Hippocampus	5.81508e-05	0.00876828	4.02019	0.000164249	0.00925856	3.76847	NA	NA	NA	NA	NA	NA	0	1	1	0	2	NA	NA	-2.19753	3.42706	2.19753	-3.42706	NA	NA	NA	NA	0.027983	0.000610147	0.027983	0.000610147	NA	NA	NA	NA	0.581605	0.0199712	0.563776	0.0209192	NA	NA
MPI	NA	NA	NA	NA	NA	NA	Spleen	5.81508e-05	0.0062264	-4.02019	0.000164249	0.00823558	-3.76847	Brain_Hypothalamus	5.81508e-05	0.00848664	4.02019	0.000164249	0.00852867	3.76847	NA	NA	NA	NA	NA	NA	0	1	1	0	2	NA	NA	-2.19753	3.42706	2.19753	-3.42706	NA	NA	NA	NA	0.027983	0.000610147	0.027983	0.000610147	NA	NA	NA	NA	0.581605	0.0199712	0.545248	0.0207819	NA	NA
MPI	NA	NA	NA	NA	NA	NA	Spleen	5.81508e-05	0.0062264	-4.02019	0.000164249	0.00823558	-3.76847	Brain_Nucleus_accumbens_basal_ganglia	5.81508e-05	0.00732462	4.02019	0.000164249	0.00876566	3.76847	NA	NA	NA	NA	NA	NA	0	1	1	0	2	NA	NA	-2.19753	3.42706	2.19753	-3.42706	NA	NA	NA	NA	0.027983	0.000610147	0.027983	0.000610147	NA	NA	NA	NA	0.581605	0.0199712	0.530699	0.0205059	NA	NA
MPI	NA	NA	NA	NA	NA	NA	Spleen	5.81508e-05	0.0062264	-4.02019	0.000164249	0.00823558	-3.76847	Brain_Putamen_basal_ganglia	5.81508e-05	0.00849002	4.02019	0.000164249	0.00867863	3.76847	NA	NA	NA	NA	NA	NA	0	1	1	0	2	NA	NA	-2.19753	3.42706	2.19753	-3.42706	NA	NA	NA	NA	0.027983	0.000610147	0.027983	0.000610147	NA	NA	NA	NA	0.581605	0.0199712	0.545427	0.0200438	NA	NA
MPI	NA	NA	NA	NA	NA	NA	Spleen	5.81508e-05	0.0062264	-4.02019	0.000164249	0.00823558	-3.76847	Brain_Spinal_cord_cervical_c-1	5.81508e-05	0.00746594	4.02019	0.000164249	0.00911112	3.76847	NA	NA	NA	NA	NA	NA	0	1	1	0	2	NA	NA	-2.19753	3.42706	2.19753	-3.42706	NA	NA	NA	NA	0.027983	0.000610147	0.027983	0.000610147	NA	NA	NA	NA	0.581605	0.0199712	0.55146	0.0208549	NA	NA
MPI	NA	NA	NA	NA	NA	NA	Spleen	5.81508e-05	0.0062264	-4.02019	0.000164249	0.00823558	-3.76847	Brain_Substantia_nigra	5.81508e-05	0.0079026	-4.02019	0.000164249	0.00986427	-3.76847	NA	NA	NA	NA	NA	NA	0	1	1	0	2	NA	NA	-2.19753	3.42706	-2.19753	3.42706	NA	NA	NA	NA	0.027983	0.000610147	0.027983	0.000610147	NA	NA	NA	NA	0.581605	0.0199712	0.54762	0.0229519	NA	NA
MPI	NA	NA	NA	NA	NA	NA	Spleen	5.81508e-05	0.0062264	-4.02019	0.000164249	0.00823558	-3.76847	Breast_Mammary_Tissue	5.81508e-05	0.00601336	4.02019	0.000164249	0.00741872	3.76847	NA	NA	NA	NA	NA	NA	0	1	1	0	2	NA	NA	-2.19753	3.42706	2.19753	-3.42706	NA	NA	NA	NA	0.027983	0.000610147	0.027983	0.000610147	NA	NA	NA	NA	0.581605	0.0199712	0.507967	0.0180462	NA	NA
MPI	NA	NA	NA	NA	NA	NA	Spleen	5.81508e-05	0.0062264	-4.02019	0.000164249	0.00823558	-3.76847	Cells_Cultured_fibroblasts	5.81508e-05	0.0060293	4.02019	0.000164249	0.00709296	3.76847	NA	NA	NA	NA	NA	NA	0	1	1	0	2	NA	NA	-2.19753	3.42706	2.19753	-3.42706	NA	NA	NA	NA	0.027983	0.000610147	0.027983	0.000610147	NA	NA	NA	NA	0.581605	0.0199712	0.513308	0.0179325	NA	NA
MPI	NA	NA	NA	NA	NA	NA	Spleen	5.81508e-05	0.0062264	-4.02019	0.000164249	0.00823558	-3.76847	Cells_EBV-transformed_lymphocytes	5.81508e-05	0.00563094	4.02019	0.000164249	0.00675228	3.76847	NA	NA	NA	NA	NA	NA	0	1	1	0	2	NA	NA	-2.19753	3.42706	2.19753	-3.42706	NA	NA	NA	NA	0.027983	0.000610147	0.027983	0.000610147	NA	NA	NA	NA	0.581605	0.0199712	0.521379	0.0163637	NA	NA
MPI	NA	NA	NA	NA	NA	NA	Spleen	5.81508e-05	0.0062264	-4.02019	0.000164249	0.00823558	-3.76847	Colon_Sigmoid	5.81508e-05	0.00612437	4.02019	0.000164249	0.00705907	3.76847	NA	NA	NA	NA	NA	NA	0	1	1	0	2	NA	NA	-2.19753	3.42706	2.19753	-3.42706	NA	NA	NA	NA	0.027983	0.000610147	0.027983	0.000610147	NA	NA	NA	NA	0.581605	0.0199712	0.526619	0.0179022	NA	NA
MPI	NA	NA	NA	NA	NA	NA	Spleen	5.81508e-05	0.0062264	-4.02019	0.000164249	0.00823558	-3.76847	Esophagus_Gastroesophageal_Junction	5.81508e-05	0.00580611	4.02019	0.000164249	0.00731319	3.76847	NA	NA	NA	NA	NA	NA	0	1	1	0	2	NA	NA	-2.19753	3.42706	2.19753	-3.42706	NA	NA	NA	NA	0.027983	0.000610147	0.027983	0.000610147	NA	NA	NA	NA	0.581605	0.0199712	0.51972	0.017879	NA	NA
MPI	NA	NA	NA	NA	NA	NA	Spleen	5.81508e-05	0.0062264	-4.02019	0.000164249	0.00823558	-3.76847	Esophagus_Mucosa	5.81508e-05	0.0061596	4.02019	0.000164249	0.00744977	3.76847	NA	NA	NA	NA	NA	NA	0	1	1	0	2	NA	NA	-2.19753	3.42706	2.19753	-3.42706	NA	NA	NA	NA	0.027983	0.000610147	0.027983	0.000610147	NA	NA	NA	NA	0.581605	0.0199712	0.519124	0.0175796	NA	NA
MPI	NA	NA	NA	NA	NA	NA	Spleen	5.81508e-05	0.0062264	-4.02019	0.000164249	0.00823558	-3.76847	Esophagus_Muscularis	5.81508e-05	0.00583332	4.02019	0.000164249	0.0072063	3.76847	NA	NA	NA	NA	NA	NA	0	1	1	0	2	NA	NA	-2.19753	3.42706	2.19753	-3.42706	NA	NA	NA	NA	0.027983	0.000610147	0.027983	0.000610147	NA	NA	NA	NA	0.581605	0.0199712	0.512405	0.0181888	NA	NA
MPI	NA	NA	NA	NA	NA	NA	Spleen	5.81508e-05	0.0062264	-4.02019	0.000164249	0.00823558	-3.76847	Heart_Atrial_Appendage	5.81508e-05	0.00663161	-4.02019	0.000164249	0.00818273	-3.76847	NA	NA	NA	NA	NA	NA	0	1	1	0	2	NA	NA	-2.19753	3.42706	-2.19753	3.42706	NA	NA	NA	NA	0.027983	0.000610147	0.027983	0.000610147	NA	NA	NA	NA	0.581605	0.0199712	0.510929	0.0192546	NA	NA
MPI	NA	NA	NA	NA	NA	NA	Spleen	5.81508e-05	0.0062264	-4.02019	0.000164249	0.00823558	-3.76847	Heart_Left_Ventricle	5.81508e-05	0.00702735	-4.02019	0.000164249	0.00828633	-3.76847	NA	NA	NA	NA	NA	NA	0	1	1	0	2	NA	NA	-2.19753	3.42706	-2.19753	3.42706	NA	NA	NA	NA	0.027983	0.000610147	0.027983	0.000610147	NA	NA	NA	NA	0.581605	0.0199712	0.515308	0.0204693	NA	NA
MPI	NA	NA	NA	NA	NA	NA	Spleen	5.81508e-05	0.0062264	-4.02019	0.000164249	0.00823558	-3.76847	Kidney_Cortex	5.81508e-05	0.00781424	4.02019	0.000164249	0.0091017	3.76847	NA	NA	NA	NA	NA	NA	0	1	1	0	2	NA	NA	-2.19753	3.42706	2.19753	-3.42706	NA	NA	NA	NA	0.027983	0.000610147	0.027983	0.000610147	NA	NA	NA	NA	0.581605	0.0199712	0.530666	0.0215694	NA	NA
MPI	NA	NA	NA	NA	NA	NA	Spleen	5.81508e-05	0.0062264	-4.02019	0.000164249	0.00823558	-3.76847	Liver	5.81508e-05	0.00699043	-4.02019	0.000164249	0.00809305	-3.76847	NA	NA	NA	NA	NA	NA	0	1	1	0	2	NA	NA	-2.19753	3.42706	-2.19753	3.42706	NA	NA	NA	NA	0.027983	0.000610147	0.027983	0.000610147	NA	NA	NA	NA	0.581605	0.0199712	0.526096	0.0197316	NA	NA
MPI	NA	NA	NA	NA	NA	NA	Spleen	5.81508e-05	0.0062264	-4.02019	0.000164249	0.00823558	-3.76847	Lung	5.81508e-05	0.00573353	4.02019	0.000164249	0.00714973	3.76847	NA	NA	NA	NA	NA	NA	0	1	1	0	2	NA	NA	-2.19753	3.42706	2.19753	-3.42706	NA	NA	NA	NA	0.027983	0.000610147	0.027983	0.000610147	NA	NA	NA	NA	0.581605	0.0199712	0.501081	0.0179891	NA	NA
MPI	NA	NA	NA	NA	NA	NA	Spleen	5.81508e-05	0.0062264	-4.02019	0.000164249	0.00823558	-3.76847	Minor_Salivary_Gland	5.81508e-05	0.00629378	4.02019	0.000164249	0.00739522	3.76847	NA	NA	NA	NA	NA	NA	0	1	1	0	2	NA	NA	-2.19753	3.42706	2.19753	-3.42706	NA	NA	NA	NA	0.027983	0.000610147	0.027983	0.000610147	NA	NA	NA	NA	0.581605	0.0199712	0.513668	0.0186269	NA	NA
MPI	NA	NA	NA	NA	NA	NA	Spleen	5.81508e-05	0.0062264	-4.02019	0.000164249	0.00823558	-3.76847	Muscle_Skeletal	5.81508e-05	0.00637799	4.02019	0.000164249	0.00749232	3.76847	NA	NA	NA	NA	NA	NA	0	1	1	0	2	NA	NA	-2.19753	3.42706	2.19753	-3.42706	NA	NA	NA	NA	0.027983	0.000610147	0.027983	0.000610147	NA	NA	NA	NA	0.581605	0.0199712	0.520483	0.0183944	NA	NA
MPI	NA	NA	NA	NA	NA	NA	Spleen	5.81508e-05	0.0062264	-4.02019	0.000164249	0.00823558	-3.76847	Nerve_Tibial	5.81508e-05	0.00644533	-4.02019	0.000164249	0.00752416	-3.76847	NA	NA	NA	NA	NA	NA	0	1	1	0	2	NA	NA	-2.19753	3.42706	-2.19753	3.42706	NA	NA	NA	NA	0.027983	0.000610147	0.027983	0.000610147	NA	NA	NA	NA	0.581605	0.0199712	0.517903	0.0186552	NA	NA
MPI	NA	NA	NA	NA	NA	NA	Spleen	5.81508e-05	0.0062264	-4.02019	0.000164249	0.00823558	-3.76847	Ovary	5.81508e-05	0.00638462	-4.02019	0.000164249	0.00751031	-3.76847	NA	NA	NA	NA	NA	NA	0	1	1	0	2	NA	NA	-2.19753	3.42706	-2.19753	3.42706	NA	NA	NA	NA	0.027983	0.000610147	0.027983	0.000610147	NA	NA	NA	NA	0.581605	0.0199712	0.518711	0.0175765	NA	NA
MPI	NA	NA	NA	NA	NA	NA	Spleen	5.81508e-05	0.0062264	-4.02019	0.000164249	0.00823558	-3.76847	Pancreas	5.81508e-05	0.00690256	4.02019	0.000164249	0.00778809	3.76847	NA	NA	NA	NA	NA	NA	0	1	1	0	2	NA	NA	-2.19753	3.42706	2.19753	-3.42706	NA	NA	NA	NA	0.027983	0.000610147	0.027983	0.000610147	NA	NA	NA	NA	0.581605	0.0199712	0.531529	0.0183894	NA	NA
MPI	NA	NA	NA	NA	NA	NA	Spleen	5.81508e-05	0.0062264	-4.02019	0.000164249	0.00823558	-3.76847	Pituitary	5.81508e-05	0.00679325	4.02019	0.000164249	0.00783168	3.76847	NA	NA	NA	NA	NA	NA	0	1	1	0	2	NA	NA	-2.19753	3.42706	2.19753	-3.42706	NA	NA	NA	NA	0.027983	0.000610147	0.027983	0.000610147	NA	NA	NA	NA	0.581605	0.0199712	0.548991	0.018551	NA	NA
MPI	NA	NA	NA	NA	NA	NA	Spleen	5.81508e-05	0.0062264	-4.02019	0.000164249	0.00823558	-3.76847	Prostate	5.81508e-05	0.00615907	4.02019	0.000164249	0.0077295	3.76847	NA	NA	NA	NA	NA	NA	0	1	1	0	2	NA	NA	-2.19753	3.42706	2.19753	-3.42706	NA	NA	NA	NA	0.027983	0.000610147	0.027983	0.000610147	NA	NA	NA	NA	0.581605	0.0199712	0.529741	0.0187081	NA	NA
MPI	NA	NA	NA	NA	NA	NA	Spleen	5.81508e-05	0.0062264	-4.02019	0.000164249	0.00823558	-3.76847	Skin_Not_Sun_Exposed_Suprapubic	5.81508e-05	0.00615305	4.02019	0.000164249	0.00781438	3.76847	NA	NA	NA	NA	NA	NA	0	1	1	0	2	NA	NA	-2.19753	3.42706	2.19753	-3.42706	NA	NA	NA	NA	0.027983	0.000610147	0.027983	0.000610147	NA	NA	NA	NA	0.581605	0.0199712	0.521474	0.0180116	NA	NA
MPI	NA	NA	NA	NA	NA	NA	Spleen	5.81508e-05	0.0062264	-4.02019	0.000164249	0.00823558	-3.76847	Skin_Sun_Exposed_Lower_leg	5.81508e-05	0.00639263	4.02019	0.000164249	0.00741616	3.76847	NA	NA	NA	NA	NA	NA	0	1	1	0	2	NA	NA	-2.19753	3.42706	2.19753	-3.42706	NA	NA	NA	NA	0.027983	0.000610147	0.027983	0.000610147	NA	NA	NA	NA	0.581605	0.0199712	0.529031	0.0175652	NA	NA
MPI	NA	NA	NA	NA	NA	NA	Spleen	5.81508e-05	0.0062264	-4.02019	0.000164249	0.00823558	-3.76847	Small_Intestine_Terminal_Ileum	5.81508e-05	0.00606693	-4.02019	0.000164249	0.00771081	-3.76847	NA	NA	NA	NA	NA	NA	0	1	1	0	2	NA	NA	-2.19753	3.42706	-2.19753	3.42706	NA	NA	NA	NA	0.027983	0.000610147	0.027983	0.000610147	NA	NA	NA	NA	0.581605	0.0199712	0.528878	0.0181243	NA	NA
MPI	NA	NA	NA	NA	NA	NA	Spleen	5.81508e-05	0.0062264	-4.02019	0.000164249	0.00823558	-3.76847	Spleen	5.81508e-05	0.00624277	-4.02019	0.000164249	0.00713643	-3.76847	NA	NA	NA	NA	NA	NA	0	1	1	0	2	NA	NA	-2.19753	3.42706	-2.19753	3.42706	NA	NA	NA	NA	0.027983	0.000610147	0.027983	0.000610147	NA	NA	NA	NA	0.581605	0.0199712	0.525863	0.0170896	NA	NA
MPI	NA	NA	NA	NA	NA	NA	Spleen	5.81508e-05	0.0062264	-4.02019	0.000164249	0.00823558	-3.76847	Stomach	5.81508e-05	0.00664202	4.02019	0.000164249	0.00774252	3.76847	NA	NA	NA	NA	NA	NA	0	1	1	0	2	NA	NA	-2.19753	3.42706	2.19753	-3.42706	NA	NA	NA	NA	0.027983	0.000610147	0.027983	0.000610147	NA	NA	NA	NA	0.581605	0.0199712	0.533599	0.0193834	NA	NA
MPI	NA	NA	NA	NA	NA	NA	Spleen	5.81508e-05	0.0062264	-4.02019	0.000164249	0.00823558	-3.76847	Testis	5.81508e-05	0.00743221	4.02019	0.000164249	0.00847014	3.76847	NA	NA	NA	NA	NA	NA	0	1	1	0	2	NA	NA	-2.19753	3.42706	2.19753	-3.42706	NA	NA	NA	NA	0.027983	0.000610147	0.027983	0.000610147	NA	NA	NA	NA	0.581605	0.0199712	0.556407	0.0196395	NA	NA
MPI	NA	NA	NA	NA	NA	NA	Spleen	5.81508e-05	0.0062264	-4.02019	0.000164249	0.00823558	-3.76847	Thyroid	5.81508e-05	0.00610584	4.02019	0.000164249	0.00723396	3.76847	NA	NA	NA	NA	NA	NA	0	1	1	0	2	NA	NA	-2.19753	3.42706	2.19753	-3.42706	NA	NA	NA	NA	0.027983	0.000610147	0.027983	0.000610147	NA	NA	NA	NA	0.581605	0.0199712	0.508579	0.0175521	NA	NA
MPI	NA	NA	NA	NA	NA	NA	Spleen	5.81508e-05	0.0062264	-4.02019	0.000164249	0.00823558	-3.76847	Uterus	5.81508e-05	0.00614861	-4.02019	0.000164249	0.00766405	-3.76847	NA	NA	NA	NA	NA	NA	0	1	1	0	2	NA	NA	-2.19753	3.42706	-2.19753	3.42706	NA	NA	NA	NA	0.027983	0.000610147	0.027983	0.000610147	NA	NA	NA	NA	0.581605	0.0199712	0.526947	0.0181464	NA	NA
MPI	NA	NA	NA	NA	NA	NA	Spleen	5.81508e-05	0.0062264	-4.02019	0.000164249	0.00823558	-3.76847	Vagina	5.81508e-05	0.00664403	4.02019	0.000164249	0.00799973	3.76847	NA	NA	NA	NA	NA	NA	0	1	1	0	2	NA	NA	-2.19753	3.42706	2.19753	-3.42706	NA	NA	NA	NA	0.027983	0.000610147	0.027983	0.000610147	NA	NA	NA	NA	0.581605	0.0199712	0.51601	0.0191592	NA	NA
MPI	NA	NA	NA	NA	NA	NA	Spleen	5.81508e-05	0.0062264	-4.02019	0.000164249	0.00823558	-3.76847	Whole_Blood	5.81508e-05	0.00646525	-4.02019	0.000164249	0.00690412	-3.76847	NA	NA	NA	NA	NA	NA	0	1	1	0	2	NA	NA	-2.19753	3.42706	-2.19753	3.42706	NA	NA	NA	NA	0.027983	0.000610147	0.027983	0.000610147	NA	NA	NA	NA	0.581605	0.0199712	0.54481	0.0165255	NA	NA
MPI	NA	NA	NA	NA	NA	NA	Spleen	5.81508e-05	0.0062264	-4.02019	0.000164249	0.00823558	-3.76847	smultixcan	5.56984e-05	0.00598692	1.70351	0.000160364	0.00713672	1.58137	NA	NA	NA	NA	NA	NA	0	1	1	0	2	NA	NA	-2.19753	3.42706	0.951046	-1.43309	NA	NA	NA	NA	0.027983	0.000610147	0.0272722	0.000600581	NA	NA	NA	NA	0.581605	0.0199712	0.512448	0.0171911	NA	NA
MPI	NA	NA	NA	NA	NA	NA	smultixcan	3.80293e-05	0.00276223	-3.28521	0.000481243	0.00985663	-2.76704	Adipose_Subcutaneous	5.81508e-05	0.00603539	4.02019	0.000164249	0.00741903	3.76847	NA	NA	NA	NA	NA	NA	0	1	1	0	2	NA	NA	-2.39302	2.23095	2.19753	-3.42706	NA	NA	NA	NA	0.014513	0.000759033	0.027983	0.000610147	NA	NA	NA	NA	0.373377	0.0127417	0.51998	0.0184596	NA	NA
MPI	NA	NA	NA	NA	NA	NA	smultixcan	3.80293e-05	0.00276223	-3.28521	0.000481243	0.00985663	-2.76704	Adipose_Visceral_Omentum	5.81508e-05	0.00595089	4.02019	0.000164249	0.00747702	3.76847	NA	NA	NA	NA	NA	NA	0	1	1	0	2	NA	NA	-2.39302	2.23095	2.19753	-3.42706	NA	NA	NA	NA	0.014513	0.000759033	0.027983	0.000610147	NA	NA	NA	NA	0.373377	0.0127417	0.514724	0.0185115	NA	NA
MPI	NA	NA	NA	NA	NA	NA	smultixcan	3.80293e-05	0.00276223	-3.28521	0.000481243	0.00985663	-2.76704	Adrenal_Gland	5.81508e-05	0.00591357	4.02019	0.000164249	0.00729973	3.76847	NA	NA	NA	NA	NA	NA	0	1	1	0	2	NA	NA	-2.39302	2.23095	2.19753	-3.42706	NA	NA	NA	NA	0.014513	0.000759033	0.027983	0.000610147	NA	NA	NA	NA	0.373377	0.0127417	0.53483	0.017411	NA	NA
MPI	NA	NA	NA	NA	NA	NA	smultixcan	3.80293e-05	0.00276223	-3.28521	0.000481243	0.00985663	-2.76704	Artery_Aorta	5.81508e-05	0.00617163	4.02019	0.000164249	0.00727429	3.76847	NA	NA	NA	NA	NA	NA	0	1	1	0	2	NA	NA	-2.39302	2.23095	2.19753	-3.42706	NA	NA	NA	NA	0.014513	0.000759033	0.027983	0.000610147	NA	NA	NA	NA	0.373377	0.0127417	0.523507	0.0178191	NA	NA
MPI	NA	NA	NA	NA	NA	NA	smultixcan	3.80293e-05	0.00276223	-3.28521	0.000481243	0.00985663	-2.76704	Artery_Coronary	5.81508e-05	0.0060287	4.02019	0.000164249	0.00774808	3.76847	NA	NA	NA	NA	NA	NA	0	1	1	0	2	NA	NA	-2.39302	2.23095	2.19753	-3.42706	NA	NA	NA	NA	0.014513	0.000759033	0.027983	0.000610147	NA	NA	NA	NA	0.373377	0.0127417	0.51783	0.0190477	NA	NA
MPI	NA	NA	NA	NA	NA	NA	smultixcan	3.80293e-05	0.00276223	-3.28521	0.000481243	0.00985663	-2.76704	Artery_Tibial	5.81508e-05	0.00598531	4.02019	0.000164249	0.00716233	3.76847	NA	NA	NA	NA	NA	NA	0	1	1	0	2	NA	NA	-2.39302	2.23095	2.19753	-3.42706	NA	NA	NA	NA	0.014513	0.000759033	0.027983	0.000610147	NA	NA	NA	NA	0.373377	0.0127417	0.532858	0.0181161	NA	NA
MPI	NA	NA	NA	NA	NA	NA	smultixcan	3.80293e-05	0.00276223	-3.28521	0.000481243	0.00985663	-2.76704	Brain_Amygdala	5.81508e-05	0.00961462	-4.02019	0.000164249	0.00908846	-3.76847	NA	NA	NA	NA	NA	NA	0	1	1	0	2	NA	NA	-2.39302	2.23095	-2.19753	3.42706	NA	NA	NA	NA	0.014513	0.000759033	0.027983	0.000610147	NA	NA	NA	NA	0.373377	0.0127417	0.562889	0.0229757	NA	NA
MPI	NA	NA	NA	NA	NA	NA	smultixcan	3.80293e-05	0.00276223	-3.28521	0.000481243	0.00985663	-2.76704	Brain_Anterior_cingulate_cortex_BA24	5.81508e-05	0.00754254	4.02019	0.000164249	0.00840477	3.76847	NA	NA	NA	NA	NA	NA	0	1	1	0	2	NA	NA	-2.39302	2.23095	2.19753	-3.42706	NA	NA	NA	NA	0.014513	0.000759033	0.027983	0.000610147	NA	NA	NA	NA	0.373377	0.0127417	0.57797	0.0210729	NA	NA
MPI	NA	NA	NA	NA	NA	NA	smultixcan	3.80293e-05	0.00276223	-3.28521	0.000481243	0.00985663	-2.76704	Brain_Caudate_basal_ganglia	5.81508e-05	0.00748342	4.02019	0.000164249	0.00833364	3.76847	NA	NA	NA	NA	NA	NA	0	1	1	0	2	NA	NA	-2.39302	2.23095	2.19753	-3.42706	NA	NA	NA	NA	0.014513	0.000759033	0.027983	0.000610147	NA	NA	NA	NA	0.373377	0.0127417	0.549622	0.0208296	NA	NA
MPI	NA	NA	NA	NA	NA	NA	smultixcan	3.80293e-05	0.00276223	-3.28521	0.000481243	0.00985663	-2.76704	Brain_Cerebellar_Hemisphere	5.81508e-05	0.00656841	-4.02019	0.000164249	0.00736714	-3.76847	NA	NA	NA	NA	NA	NA	0	1	1	0	2	NA	NA	-2.39302	2.23095	-2.19753	3.42706	NA	NA	NA	NA	0.014513	0.000759033	0.027983	0.000610147	NA	NA	NA	NA	0.373377	0.0127417	0.525817	0.017649	NA	NA
MPI	NA	NA	NA	NA	NA	NA	smultixcan	3.80293e-05	0.00276223	-3.28521	0.000481243	0.00985663	-2.76704	Brain_Cerebellum	5.81508e-05	0.00651416	-4.02019	0.000164249	0.00766401	-3.76847	NA	NA	NA	NA	NA	NA	0	1	1	0	2	NA	NA	-2.39302	2.23095	-2.19753	3.42706	NA	NA	NA	NA	0.014513	0.000759033	0.027983	0.000610147	NA	NA	NA	NA	0.373377	0.0127417	0.518315	0.018042	NA	NA
MPI	NA	NA	NA	NA	NA	NA	smultixcan	3.80293e-05	0.00276223	-3.28521	0.000481243	0.00985663	-2.76704	Brain_Cortex	5.81508e-05	0.00651807	-4.02019	0.000164249	0.00793	-3.76847	NA	NA	NA	NA	NA	NA	0	1	1	0	2	NA	NA	-2.39302	2.23095	-2.19753	3.42706	NA	NA	NA	NA	0.014513	0.000759033	0.027983	0.000610147	NA	NA	NA	NA	0.373377	0.0127417	0.535055	0.0191779	NA	NA
MPI	NA	NA	NA	NA	NA	NA	smultixcan	3.80293e-05	0.00276223	-3.28521	0.000481243	0.00985663	-2.76704	Brain_Frontal_Cortex_BA9	5.81508e-05	0.0070944	4.02019	0.000164249	0.00811494	3.76847	NA	NA	NA	NA	NA	NA	0	1	1	0	2	NA	NA	-2.39302	2.23095	2.19753	-3.42706	NA	NA	NA	NA	0.014513	0.000759033	0.027983	0.000610147	NA	NA	NA	NA	0.373377	0.0127417	0.549796	0.0196507	NA	NA
MPI	NA	NA	NA	NA	NA	NA	smultixcan	3.80293e-05	0.00276223	-3.28521	0.000481243	0.00985663	-2.76704	Brain_Hippocampus	5.81508e-05	0.00876828	4.02019	0.000164249	0.00925856	3.76847	NA	NA	NA	NA	NA	NA	0	1	1	0	2	NA	NA	-2.39302	2.23095	2.19753	-3.42706	NA	NA	NA	NA	0.014513	0.000759033	0.027983	0.000610147	NA	NA	NA	NA	0.373377	0.0127417	0.563776	0.0209192	NA	NA
MPI	NA	NA	NA	NA	NA	NA	smultixcan	3.80293e-05	0.00276223	-3.28521	0.000481243	0.00985663	-2.76704	Brain_Hypothalamus	5.81508e-05	0.00848664	4.02019	0.000164249	0.00852867	3.76847	NA	NA	NA	NA	NA	NA	0	1	1	0	2	NA	NA	-2.39302	2.23095	2.19753	-3.42706	NA	NA	NA	NA	0.014513	0.000759033	0.027983	0.000610147	NA	NA	NA	NA	0.373377	0.0127417	0.545248	0.0207819	NA	NA
MPI	NA	NA	NA	NA	NA	NA	smultixcan	3.80293e-05	0.00276223	-3.28521	0.000481243	0.00985663	-2.76704	Brain_Nucleus_accumbens_basal_ganglia	5.81508e-05	0.00732462	4.02019	0.000164249	0.00876566	3.76847	NA	NA	NA	NA	NA	NA	0	1	1	0	2	NA	NA	-2.39302	2.23095	2.19753	-3.42706	NA	NA	NA	NA	0.014513	0.000759033	0.027983	0.000610147	NA	NA	NA	NA	0.373377	0.0127417	0.530699	0.0205059	NA	NA
MPI	NA	NA	NA	NA	NA	NA	smultixcan	3.80293e-05	0.00276223	-3.28521	0.000481243	0.00985663	-2.76704	Brain_Putamen_basal_ganglia	5.81508e-05	0.00849002	4.02019	0.000164249	0.00867863	3.76847	NA	NA	NA	NA	NA	NA	0	1	1	0	2	NA	NA	-2.39302	2.23095	2.19753	-3.42706	NA	NA	NA	NA	0.014513	0.000759033	0.027983	0.000610147	NA	NA	NA	NA	0.373377	0.0127417	0.545427	0.0200438	NA	NA
MPI	NA	NA	NA	NA	NA	NA	smultixcan	3.80293e-05	0.00276223	-3.28521	0.000481243	0.00985663	-2.76704	Brain_Spinal_cord_cervical_c-1	5.81508e-05	0.00746594	4.02019	0.000164249	0.00911112	3.76847	NA	NA	NA	NA	NA	NA	0	1	1	0	2	NA	NA	-2.39302	2.23095	2.19753	-3.42706	NA	NA	NA	NA	0.014513	0.000759033	0.027983	0.000610147	NA	NA	NA	NA	0.373377	0.0127417	0.55146	0.0208549	NA	NA
MPI	NA	NA	NA	NA	NA	NA	smultixcan	3.80293e-05	0.00276223	-3.28521	0.000481243	0.00985663	-2.76704	Brain_Substantia_nigra	5.81508e-05	0.0079026	-4.02019	0.000164249	0.00986427	-3.76847	NA	NA	NA	NA	NA	NA	0	1	1	0	2	NA	NA	-2.39302	2.23095	-2.19753	3.42706	NA	NA	NA	NA	0.014513	0.000759033	0.027983	0.000610147	NA	NA	NA	NA	0.373377	0.0127417	0.54762	0.0229519	NA	NA
MPI	NA	NA	NA	NA	NA	NA	smultixcan	3.80293e-05	0.00276223	-3.28521	0.000481243	0.00985663	-2.76704	Breast_Mammary_Tissue	5.81508e-05	0.00601336	4.02019	0.000164249	0.00741872	3.76847	NA	NA	NA	NA	NA	NA	0	1	1	0	2	NA	NA	-2.39302	2.23095	2.19753	-3.42706	NA	NA	NA	NA	0.014513	0.000759033	0.027983	0.000610147	NA	NA	NA	NA	0.373377	0.0127417	0.507967	0.0180462	NA	NA
MPI	NA	NA	NA	NA	NA	NA	smultixcan	3.80293e-05	0.00276223	-3.28521	0.000481243	0.00985663	-2.76704	Cells_Cultured_fibroblasts	5.81508e-05	0.0060293	4.02019	0.000164249	0.00709296	3.76847	NA	NA	NA	NA	NA	NA	0	1	1	0	2	NA	NA	-2.39302	2.23095	2.19753	-3.42706	NA	NA	NA	NA	0.014513	0.000759033	0.027983	0.000610147	NA	NA	NA	NA	0.373377	0.0127417	0.513308	0.0179325	NA	NA
MPI	NA	NA	NA	NA	NA	NA	smultixcan	3.80293e-05	0.00276223	-3.28521	0.000481243	0.00985663	-2.76704	Cells_EBV-transformed_lymphocytes	5.81508e-05	0.00563094	4.02019	0.000164249	0.00675228	3.76847	NA	NA	NA	NA	NA	NA	0	1	1	0	2	NA	NA	-2.39302	2.23095	2.19753	-3.42706	NA	NA	NA	NA	0.014513	0.000759033	0.027983	0.000610147	NA	NA	NA	NA	0.373377	0.0127417	0.521379	0.0163637	NA	NA
MPI	NA	NA	NA	NA	NA	NA	smultixcan	3.80293e-05	0.00276223	-3.28521	0.000481243	0.00985663	-2.76704	Colon_Sigmoid	5.81508e-05	0.00612437	4.02019	0.000164249	0.00705907	3.76847	NA	NA	NA	NA	NA	NA	0	1	1	0	2	NA	NA	-2.39302	2.23095	2.19753	-3.42706	NA	NA	NA	NA	0.014513	0.000759033	0.027983	0.000610147	NA	NA	NA	NA	0.373377	0.0127417	0.526619	0.0179022	NA	NA
MPI	NA	NA	NA	NA	NA	NA	smultixcan	3.80293e-05	0.00276223	-3.28521	0.000481243	0.00985663	-2.76704	Esophagus_Gastroesophageal_Junction	5.81508e-05	0.00580611	4.02019	0.000164249	0.00731319	3.76847	NA	NA	NA	NA	NA	NA	0	1	1	0	2	NA	NA	-2.39302	2.23095	2.19753	-3.42706	NA	NA	NA	NA	0.014513	0.000759033	0.027983	0.000610147	NA	NA	NA	NA	0.373377	0.0127417	0.51972	0.017879	NA	NA
MPI	NA	NA	NA	NA	NA	NA	smultixcan	3.80293e-05	0.00276223	-3.28521	0.000481243	0.00985663	-2.76704	Esophagus_Mucosa	5.81508e-05	0.0061596	4.02019	0.000164249	0.00744977	3.76847	NA	NA	NA	NA	NA	NA	0	1	1	0	2	NA	NA	-2.39302	2.23095	2.19753	-3.42706	NA	NA	NA	NA	0.014513	0.000759033	0.027983	0.000610147	NA	NA	NA	NA	0.373377	0.0127417	0.519124	0.0175796	NA	NA
MPI	NA	NA	NA	NA	NA	NA	smultixcan	3.80293e-05	0.00276223	-3.28521	0.000481243	0.00985663	-2.76704	Esophagus_Muscularis	5.81508e-05	0.00583332	4.02019	0.000164249	0.0072063	3.76847	NA	NA	NA	NA	NA	NA	0	1	1	0	2	NA	NA	-2.39302	2.23095	2.19753	-3.42706	NA	NA	NA	NA	0.014513	0.000759033	0.027983	0.000610147	NA	NA	NA	NA	0.373377	0.0127417	0.512405	0.0181888	NA	NA
MPI	NA	NA	NA	NA	NA	NA	smultixcan	3.80293e-05	0.00276223	-3.28521	0.000481243	0.00985663	-2.76704	Heart_Atrial_Appendage	5.81508e-05	0.00663161	-4.02019	0.000164249	0.00818273	-3.76847	NA	NA	NA	NA	NA	NA	0	1	1	0	2	NA	NA	-2.39302	2.23095	-2.19753	3.42706	NA	NA	NA	NA	0.014513	0.000759033	0.027983	0.000610147	NA	NA	NA	NA	0.373377	0.0127417	0.510929	0.0192546	NA	NA
MPI	NA	NA	NA	NA	NA	NA	smultixcan	3.80293e-05	0.00276223	-3.28521	0.000481243	0.00985663	-2.76704	Heart_Left_Ventricle	5.81508e-05	0.00702735	-4.02019	0.000164249	0.00828633	-3.76847	NA	NA	NA	NA	NA	NA	0	1	1	0	2	NA	NA	-2.39302	2.23095	-2.19753	3.42706	NA	NA	NA	NA	0.014513	0.000759033	0.027983	0.000610147	NA	NA	NA	NA	0.373377	0.0127417	0.515308	0.0204693	NA	NA
MPI	NA	NA	NA	NA	NA	NA	smultixcan	3.80293e-05	0.00276223	-3.28521	0.000481243	0.00985663	-2.76704	Kidney_Cortex	5.81508e-05	0.00781424	4.02019	0.000164249	0.0091017	3.76847	NA	NA	NA	NA	NA	NA	0	1	1	0	2	NA	NA	-2.39302	2.23095	2.19753	-3.42706	NA	NA	NA	NA	0.014513	0.000759033	0.027983	0.000610147	NA	NA	NA	NA	0.373377	0.0127417	0.530666	0.0215694	NA	NA
MPI	NA	NA	NA	NA	NA	NA	smultixcan	3.80293e-05	0.00276223	-3.28521	0.000481243	0.00985663	-2.76704	Liver	5.81508e-05	0.00699043	-4.02019	0.000164249	0.00809305	-3.76847	NA	NA	NA	NA	NA	NA	0	1	1	0	2	NA	NA	-2.39302	2.23095	-2.19753	3.42706	NA	NA	NA	NA	0.014513	0.000759033	0.027983	0.000610147	NA	NA	NA	NA	0.373377	0.0127417	0.526096	0.0197316	NA	NA
MPI	NA	NA	NA	NA	NA	NA	smultixcan	3.80293e-05	0.00276223	-3.28521	0.000481243	0.00985663	-2.76704	Lung	5.81508e-05	0.00573353	4.02019	0.000164249	0.00714973	3.76847	NA	NA	NA	NA	NA	NA	0	1	1	0	2	NA	NA	-2.39302	2.23095	2.19753	-3.42706	NA	NA	NA	NA	0.014513	0.000759033	0.027983	0.000610147	NA	NA	NA	NA	0.373377	0.0127417	0.501081	0.0179891	NA	NA
MPI	NA	NA	NA	NA	NA	NA	smultixcan	3.80293e-05	0.00276223	-3.28521	0.000481243	0.00985663	-2.76704	Minor_Salivary_Gland	5.81508e-05	0.00629378	4.02019	0.000164249	0.00739522	3.76847	NA	NA	NA	NA	NA	NA	0	1	1	0	2	NA	NA	-2.39302	2.23095	2.19753	-3.42706	NA	NA	NA	NA	0.014513	0.000759033	0.027983	0.000610147	NA	NA	NA	NA	0.373377	0.0127417	0.513668	0.0186269	NA	NA
MPI	NA	NA	NA	NA	NA	NA	smultixcan	3.80293e-05	0.00276223	-3.28521	0.000481243	0.00985663	-2.76704	Muscle_Skeletal	5.81508e-05	0.00637799	4.02019	0.000164249	0.00749232	3.76847	NA	NA	NA	NA	NA	NA	0	1	1	0	2	NA	NA	-2.39302	2.23095	2.19753	-3.42706	NA	NA	NA	NA	0.014513	0.000759033	0.027983	0.000610147	NA	NA	NA	NA	0.373377	0.0127417	0.520483	0.0183944	NA	NA
MPI	NA	NA	NA	NA	NA	NA	smultixcan	3.80293e-05	0.00276223	-3.28521	0.000481243	0.00985663	-2.76704	Nerve_Tibial	5.81508e-05	0.00644533	-4.02019	0.000164249	0.00752416	-3.76847	NA	NA	NA	NA	NA	NA	0	1	1	0	2	NA	NA	-2.39302	2.23095	-2.19753	3.42706	NA	NA	NA	NA	0.014513	0.000759033	0.027983	0.000610147	NA	NA	NA	NA	0.373377	0.0127417	0.517903	0.0186552	NA	NA
MPI	NA	NA	NA	NA	NA	NA	smultixcan	3.80293e-05	0.00276223	-3.28521	0.000481243	0.00985663	-2.76704	Ovary	5.81508e-05	0.00638462	-4.02019	0.000164249	0.00751031	-3.76847	NA	NA	NA	NA	NA	NA	0	1	1	0	2	NA	NA	-2.39302	2.23095	-2.19753	3.42706	NA	NA	NA	NA	0.014513	0.000759033	0.027983	0.000610147	NA	NA	NA	NA	0.373377	0.0127417	0.518711	0.0175765	NA	NA
MPI	NA	NA	NA	NA	NA	NA	smultixcan	3.80293e-05	0.00276223	-3.28521	0.000481243	0.00985663	-2.76704	Pancreas	5.81508e-05	0.00690256	4.02019	0.000164249	0.00778809	3.76847	NA	NA	NA	NA	NA	NA	0	1	1	0	2	NA	NA	-2.39302	2.23095	2.19753	-3.42706	NA	NA	NA	NA	0.014513	0.000759033	0.027983	0.000610147	NA	NA	NA	NA	0.373377	0.0127417	0.531529	0.0183894	NA	NA
MPI	NA	NA	NA	NA	NA	NA	smultixcan	3.80293e-05	0.00276223	-3.28521	0.000481243	0.00985663	-2.76704	Pituitary	5.81508e-05	0.00679325	4.02019	0.000164249	0.00783168	3.76847	NA	NA	NA	NA	NA	NA	0	1	1	0	2	NA	NA	-2.39302	2.23095	2.19753	-3.42706	NA	NA	NA	NA	0.014513	0.000759033	0.027983	0.000610147	NA	NA	NA	NA	0.373377	0.0127417	0.548991	0.018551	NA	NA
MPI	NA	NA	NA	NA	NA	NA	smultixcan	3.80293e-05	0.00276223	-3.28521	0.000481243	0.00985663	-2.76704	Prostate	5.81508e-05	0.00615907	4.02019	0.000164249	0.0077295	3.76847	NA	NA	NA	NA	NA	NA	0	1	1	0	2	NA	NA	-2.39302	2.23095	2.19753	-3.42706	NA	NA	NA	NA	0.014513	0.000759033	0.027983	0.000610147	NA	NA	NA	NA	0.373377	0.0127417	0.529741	0.0187081	NA	NA
MPI	NA	NA	NA	NA	NA	NA	smultixcan	3.80293e-05	0.00276223	-3.28521	0.000481243	0.00985663	-2.76704	Skin_Not_Sun_Exposed_Suprapubic	5.81508e-05	0.00615305	4.02019	0.000164249	0.00781438	3.76847	NA	NA	NA	NA	NA	NA	0	1	1	0	2	NA	NA	-2.39302	2.23095	2.19753	-3.42706	NA	NA	NA	NA	0.014513	0.000759033	0.027983	0.000610147	NA	NA	NA	NA	0.373377	0.0127417	0.521474	0.0180116	NA	NA
MPI	NA	NA	NA	NA	NA	NA	smultixcan	3.80293e-05	0.00276223	-3.28521	0.000481243	0.00985663	-2.76704	Skin_Sun_Exposed_Lower_leg	5.81508e-05	0.00639263	4.02019	0.000164249	0.00741616	3.76847	NA	NA	NA	NA	NA	NA	0	1	1	0	2	NA	NA	-2.39302	2.23095	2.19753	-3.42706	NA	NA	NA	NA	0.014513	0.000759033	0.027983	0.000610147	NA	NA	NA	NA	0.373377	0.0127417	0.529031	0.0175652	NA	NA
MPI	NA	NA	NA	NA	NA	NA	smultixcan	3.80293e-05	0.00276223	-3.28521	0.000481243	0.00985663	-2.76704	Small_Intestine_Terminal_Ileum	5.81508e-05	0.00606693	-4.02019	0.000164249	0.00771081	-3.76847	NA	NA	NA	NA	NA	NA	0	1	1	0	2	NA	NA	-2.39302	2.23095	-2.19753	3.42706	NA	NA	NA	NA	0.014513	0.000759033	0.027983	0.000610147	NA	NA	NA	NA	0.373377	0.0127417	0.528878	0.0181243	NA	NA
MPI	NA	NA	NA	NA	NA	NA	smultixcan	3.80293e-05	0.00276223	-3.28521	0.000481243	0.00985663	-2.76704	Spleen	5.81508e-05	0.00624277	-4.02019	0.000164249	0.00713643	-3.76847	NA	NA	NA	NA	NA	NA	0	1	1	0	2	NA	NA	-2.39302	2.23095	-2.19753	3.42706	NA	NA	NA	NA	0.014513	0.000759033	0.027983	0.000610147	NA	NA	NA	NA	0.373377	0.0127417	0.525863	0.0170896	NA	NA
MPI	NA	NA	NA	NA	NA	NA	smultixcan	3.80293e-05	0.00276223	-3.28521	0.000481243	0.00985663	-2.76704	Stomach	5.81508e-05	0.00664202	4.02019	0.000164249	0.00774252	3.76847	NA	NA	NA	NA	NA	NA	0	1	1	0	2	NA	NA	-2.39302	2.23095	2.19753	-3.42706	NA	NA	NA	NA	0.014513	0.000759033	0.027983	0.000610147	NA	NA	NA	NA	0.373377	0.0127417	0.533599	0.0193834	NA	NA
MPI	NA	NA	NA	NA	NA	NA	smultixcan	3.80293e-05	0.00276223	-3.28521	0.000481243	0.00985663	-2.76704	Testis	5.81508e-05	0.00743221	4.02019	0.000164249	0.00847014	3.76847	NA	NA	NA	NA	NA	NA	0	1	1	0	2	NA	NA	-2.39302	2.23095	2.19753	-3.42706	NA	NA	NA	NA	0.014513	0.000759033	0.027983	0.000610147	NA	NA	NA	NA	0.373377	0.0127417	0.556407	0.0196395	NA	NA
MPI	NA	NA	NA	NA	NA	NA	smultixcan	3.80293e-05	0.00276223	-3.28521	0.000481243	0.00985663	-2.76704	Thyroid	5.81508e-05	0.00610584	4.02019	0.000164249	0.00723396	3.76847	NA	NA	NA	NA	NA	NA	0	1	1	0	2	NA	NA	-2.39302	2.23095	2.19753	-3.42706	NA	NA	NA	NA	0.014513	0.000759033	0.027983	0.000610147	NA	NA	NA	NA	0.373377	0.0127417	0.508579	0.0175521	NA	NA
MPI	NA	NA	NA	NA	NA	NA	smultixcan	3.80293e-05	0.00276223	-3.28521	0.000481243	0.00985663	-2.76704	Uterus	5.81508e-05	0.00614861	-4.02019	0.000164249	0.00766405	-3.76847	NA	NA	NA	NA	NA	NA	0	1	1	0	2	NA	NA	-2.39302	2.23095	-2.19753	3.42706	NA	NA	NA	NA	0.014513	0.000759033	0.027983	0.000610147	NA	NA	NA	NA	0.373377	0.0127417	0.526947	0.0181464	NA	NA
MPI	NA	NA	NA	NA	NA	NA	smultixcan	3.80293e-05	0.00276223	-3.28521	0.000481243	0.00985663	-2.76704	Vagina	5.81508e-05	0.00664403	4.02019	0.000164249	0.00799973	3.76847	NA	NA	NA	NA	NA	NA	0	1	1	0	2	NA	NA	-2.39302	2.23095	2.19753	-3.42706	NA	NA	NA	NA	0.014513	0.000759033	0.027983	0.000610147	NA	NA	NA	NA	0.373377	0.0127417	0.51601	0.0191592	NA	NA
MPI	NA	NA	NA	NA	NA	NA	smultixcan	3.80293e-05	0.00276223	-3.28521	0.000481243	0.00985663	-2.76704	Whole_Blood	5.81508e-05	0.00646525	-4.02019	0.000164249	0.00690412	-3.76847	NA	NA	NA	NA	NA	NA	0	1	1	0	2	NA	NA	-2.39302	2.23095	-2.19753	3.42706	NA	NA	NA	NA	0.014513	0.000759033	0.027983	0.000610147	NA	NA	NA	NA	0.373377	0.0127417	0.54481	0.0165255	NA	NA
MPI	NA	NA	NA	NA	NA	NA	smultixcan	3.80293e-05	0.00276223	-3.28521	0.000481243	0.00985663	-2.76704	smultixcan	5.56984e-05	0.00598692	1.70351	0.000160364	0.00713672	1.58137	NA	NA	NA	NA	NA	NA	0	1	1	0	2	NA	NA	-2.39302	2.23095	0.951046	-1.43309	NA	NA	NA	NA	0.014513	0.000759033	0.0272722	0.000600581	NA	NA	NA	NA	0.373377	0.0127417	0.512448	0.0171911	NA	NA
PHF19	NA	NA	NA	NA	NA	NA	Esophagus_Mucosa	1.38425e-05	0.00228179	4.34634	2.47432e-06	0.000293302	4.71023	smultixcan	2.69834e-05	0.00347089	0.120442	2.47432e-06	0.000239316	4.71023	NA	NA	NA	NA	NA	NA	0	1	1	0	2	NA	NA	1.52739	-4.51585	0.0521918	-0.580998	NA	NA	NA	NA	0.126663	6.30637e-06	0.739785	2.63232e-05	NA	NA	NA	NA	0.741917	0.000583156	0.961323	0.0016023	NA	NA
PHF19	NA	NA	NA	NA	NA	NA	Muscle_Skeletal	1.38425e-05	0.00246504	4.34634	2.47432e-06	0.000248645	4.71023	smultixcan	2.69834e-05	0.00347089	0.120442	2.47432e-06	0.000239316	4.71023	NA	NA	NA	NA	NA	NA	0	1	1	0	2	NA	NA	1.52739	-4.51585	0.0521918	-0.580998	NA	NA	NA	NA	0.126663	6.30637e-06	0.739785	2.63232e-05	NA	NA	NA	NA	0.721007	0.000538266	0.961323	0.0016023	NA	NA
PHF19	NA	NA	NA	NA	NA	NA	Nerve_Tibial	6.61481e-05	0.00745721	3.98973	1.29904e-06	0.000178849	4.8399	smultixcan	2.69834e-05	0.00347089	0.120442	2.47432e-06	0.000239316	4.71023	NA	NA	NA	NA	NA	NA	0	1	1	0	2	NA	NA	0.654308	-4.93821	0.0521918	-0.580998	NA	NA	NA	NA	0.512913	7.88434e-07	0.739785	2.63232e-05	NA	NA	NA	NA	0.925496	0.00010881	0.961323	0.0016023	NA	NA
PHF19	NA	NA	NA	NA	NA	NA	Skin_Not_Sun_Exposed_Suprapubic	7.77123e-05	0.00890167	3.95135	1.29904e-06	0.000168126	4.8399	smultixcan	2.69834e-05	0.00347089	0.120442	2.47432e-06	0.000239316	4.71023	NA	NA	NA	NA	NA	NA	0	1	1	0	2	NA	NA	0.765527	-4.77862	0.0521918	-0.580998	NA	NA	NA	NA	0.443958	1.76506e-06	0.739785	2.63232e-05	NA	NA	NA	NA	0.920654	0.000207387	0.961323	0.0016023	NA	NA
PHF19	NA	NA	NA	NA	NA	NA	Whole_Blood	1.38425e-05	0.00216309	4.34634	2.47432e-06	0.000290467	4.71023	smultixcan	2.69834e-05	0.00347089	0.120442	2.47432e-06	0.000239316	4.71023	NA	NA	NA	NA	NA	NA	0	1	1	0	2	NA	NA	1.52739	-4.51585	0.0521918	-0.580998	NA	NA	NA	NA	0.126663	6.30637e-06	0.739785	2.63232e-05	NA	NA	NA	NA	0.726228	0.000579842	0.961323	0.0016023	NA	NA
PHF19	NA	NA	NA	NA	NA	NA	smultixcan	0.000106622	0.00593271	1.23758	9.90882e-06	0.000447439	3.88091	smultixcan	2.69834e-05	0.00347089	0.120442	2.47432e-06	0.000239316	4.71023	NA	NA	NA	NA	NA	NA	0	1	1	0	2	NA	NA	0.248475	-1.45829	0.0521918	-0.580998	NA	NA	NA	NA	0.107074	2.56652e-07	0.739785	2.63232e-05	NA	NA	NA	NA	0.608556	1.79953e-05	0.961323	0.0016023	NA	NA
PLCD3	NA	NA	NA	NA	NA	NA	Lung	3.23005e-05	0.00405452	-4.15661	9.22344e-07	0.000115974	-4.90752	Adipose_Subcutaneous	3.23005e-05	0.0039018	-4.15661	9.22344e-07	0.000107033	-4.90752	NA	NA	NA	NA	NA	NA	0	1	1	0	2	NA	NA	-0.9102	4.81674	-0.9102	4.81674	NA	NA	NA	NA	0.362717	1.45922e-06	0.362717	1.45922e-06	NA	NA	NA	NA	0.897342	0.000164351	0.877136	0.000144021	NA	NA
PLCD3	NA	NA	NA	NA	NA	NA	Lung	3.23005e-05	0.00405452	-4.15661	9.22344e-07	0.000115974	-4.90752	Adipose_Visceral_Omentum	3.23005e-05	0.00383784	-4.15661	9.22344e-07	0.000105055	-4.90752	NA	NA	NA	NA	NA	NA	0	1	1	0	2	NA	NA	-0.9102	4.81674	-0.9102	4.81674	NA	NA	NA	NA	0.362717	1.45922e-06	0.362717	1.45922e-06	NA	NA	NA	NA	0.897342	0.000164351	0.872968	0.000139708	NA	NA
PLCD3	NA	NA	NA	NA	NA	NA	Lung	3.23005e-05	0.00405452	-4.15661	9.22344e-07	0.000115974	-4.90752	Adrenal_Gland	3.23005e-05	0.00368613	4.15661	9.22344e-07	0.000108032	4.90752	NA	NA	NA	NA	NA	NA	0	1	1	0	2	NA	NA	-0.9102	4.81674	0.9102	-4.81674	NA	NA	NA	NA	0.362717	1.45922e-06	0.362717	1.45922e-06	NA	NA	NA	NA	0.897342	0.000164351	0.883156	0.00014802	NA	NA
PLCD3	NA	NA	NA	NA	NA	NA	Lung	3.23005e-05	0.00405452	-4.15661	9.22344e-07	0.000115974	-4.90752	Artery_Tibial	3.23005e-05	0.00383832	-4.15661	9.22344e-07	0.00010055	-4.90752	NA	NA	NA	NA	NA	NA	0	1	1	0	2	NA	NA	-0.9102	4.81674	-0.9102	4.81674	NA	NA	NA	NA	0.362717	1.45922e-06	0.362717	1.45922e-06	NA	NA	NA	NA	0.897342	0.000164351	0.872287	0.000137137	NA	NA
PLCD3	NA	NA	NA	NA	NA	NA	Lung	3.23005e-05	0.00405452	-4.15661	9.22344e-07	0.000115974	-4.90752	Brain_Cerebellar_Hemisphere	3.23005e-05	0.00418477	-4.15661	9.22344e-07	0.000104428	-4.90752	NA	NA	NA	NA	NA	NA	0	1	1	0	2	NA	NA	-0.9102	4.81674	-0.9102	4.81674	NA	NA	NA	NA	0.362717	1.45922e-06	0.362717	1.45922e-06	NA	NA	NA	NA	0.897342	0.000164351	0.87353	0.000132394	NA	NA
PLCD3	NA	NA	NA	NA	NA	NA	Lung	3.23005e-05	0.00405452	-4.15661	9.22344e-07	0.000115974	-4.90752	Brain_Frontal_Cortex_BA9	3.23005e-05	0.00466263	4.15661	9.22344e-07	0.000109578	4.90752	NA	NA	NA	NA	NA	NA	0	1	1	0	2	NA	NA	-0.9102	4.81674	0.9102	-4.81674	NA	NA	NA	NA	0.362717	1.45922e-06	0.362717	1.45922e-06	NA	NA	NA	NA	0.897342	0.000164351	0.874719	0.000147458	NA	NA
PLCD3	NA	NA	NA	NA	NA	NA	Lung	3.23005e-05	0.00405452	-4.15661	9.22344e-07	0.000115974	-4.90752	Brain_Nucleus_accumbens_basal_ganglia	3.23005e-05	0.00478937	4.15661	9.22344e-07	0.000111461	4.90752	NA	NA	NA	NA	NA	NA	0	1	1	0	2	NA	NA	-0.9102	4.81674	0.9102	-4.81674	NA	NA	NA	NA	0.362717	1.45922e-06	0.362717	1.45922e-06	NA	NA	NA	NA	0.897342	0.000164351	0.877034	0.000153356	NA	NA
PLCD3	NA	NA	NA	NA	NA	NA	Lung	3.23005e-05	0.00405452	-4.15661	9.22344e-07	0.000115974	-4.90752	Breast_Mammary_Tissue	3.23005e-05	0.00380049	4.15661	9.22344e-07	0.000103349	4.90752	NA	NA	NA	NA	NA	NA	0	1	1	0	2	NA	NA	-0.9102	4.81674	0.9102	-4.81674	NA	NA	NA	NA	0.362717	1.45922e-06	0.362717	1.45922e-06	NA	NA	NA	NA	0.897342	0.000164351	0.880222	0.000141304	NA	NA
PLCD3	NA	NA	NA	NA	NA	NA	Lung	3.23005e-05	0.00405452	-4.15661	9.22344e-07	0.000115974	-4.90752	Cells_Cultured_fibroblasts	3.23005e-05	0.00382748	-4.15661	9.22344e-07	0.000106345	-4.90752	NA	NA	NA	NA	NA	NA	0	1	1	0	2	NA	NA	-0.9102	4.81674	-0.9102	4.81674	NA	NA	NA	NA	0.362717	1.45922e-06	0.362717	1.45922e-06	NA	NA	NA	NA	0.897342	0.000164351	0.867896	0.000143772	NA	NA
PLCD3	NA	NA	NA	NA	NA	NA	Lung	3.23005e-05	0.00405452	-4.15661	9.22344e-07	0.000115974	-4.90752	Colon_Sigmoid	3.23005e-05	0.0040263	4.15661	9.22344e-07	9.91008e-05	4.90752	NA	NA	NA	NA	NA	NA	0	1	1	0	2	NA	NA	-0.9102	4.81674	0.9102	-4.81674	NA	NA	NA	NA	0.362717	1.45922e-06	0.362717	1.45922e-06	NA	NA	NA	NA	0.897342	0.000164351	0.8803	0.000137179	NA	NA
PLCD3	NA	NA	NA	NA	NA	NA	Lung	3.23005e-05	0.00405452	-4.15661	9.22344e-07	0.000115974	-4.90752	Colon_Transverse	3.23005e-05	0.00413023	-4.15661	9.22344e-07	0.000105206	-4.90752	NA	NA	NA	NA	NA	NA	0	1	1	0	2	NA	NA	-0.9102	4.81674	-0.9102	4.81674	NA	NA	NA	NA	0.362717	1.45922e-06	0.362717	1.45922e-06	NA	NA	NA	NA	0.897342	0.000164351	0.88338	0.000152359	NA	NA
PLCD3	NA	NA	NA	NA	NA	NA	Lung	3.23005e-05	0.00405452	-4.15661	9.22344e-07	0.000115974	-4.90752	Esophagus_Gastroesophageal_Junction	3.23005e-05	0.00380387	4.15661	9.22344e-07	0.000105202	4.90752	NA	NA	NA	NA	NA	NA	0	1	1	0	2	NA	NA	-0.9102	4.81674	0.9102	-4.81674	NA	NA	NA	NA	0.362717	1.45922e-06	0.362717	1.45922e-06	NA	NA	NA	NA	0.897342	0.000164351	0.879604	0.000138309	NA	NA
PLCD3	NA	NA	NA	NA	NA	NA	Lung	3.23005e-05	0.00405452	-4.15661	9.22344e-07	0.000115974	-4.90752	Esophagus_Mucosa	3.23005e-05	0.00394207	-4.15661	9.22344e-07	0.00010371	-4.90752	NA	NA	NA	NA	NA	NA	0	1	1	0	2	NA	NA	-0.9102	4.81674	-0.9102	4.81674	NA	NA	NA	NA	0.362717	1.45922e-06	0.362717	1.45922e-06	NA	NA	NA	NA	0.897342	0.000164351	0.883865	0.000136909	NA	NA
PLCD3	NA	NA	NA	NA	NA	NA	Lung	3.23005e-05	0.00405452	-4.15661	9.22344e-07	0.000115974	-4.90752	Heart_Atrial_Appendage	3.23005e-05	0.00436087	-4.15661	9.22344e-07	0.000108589	-4.90752	NA	NA	NA	NA	NA	NA	0	1	1	0	2	NA	NA	-0.9102	4.81674	-0.9102	4.81674	NA	NA	NA	NA	0.362717	1.45922e-06	0.362717	1.45922e-06	NA	NA	NA	NA	0.897342	0.000164351	0.875085	0.000150405	NA	NA
PLCD3	NA	NA	NA	NA	NA	NA	Lung	3.23005e-05	0.00405452	-4.15661	9.22344e-07	0.000115974	-4.90752	Minor_Salivary_Gland	3.23005e-05	0.00409112	-4.15661	9.22344e-07	0.0001008	-4.90752	NA	NA	NA	NA	NA	NA	0	1	1	0	2	NA	NA	-0.9102	4.81674	-0.9102	4.81674	NA	NA	NA	NA	0.362717	1.45922e-06	0.362717	1.45922e-06	NA	NA	NA	NA	0.897342	0.000164351	0.879173	0.00014463	NA	NA
PLCD3	NA	NA	NA	NA	NA	NA	Lung	3.23005e-05	0.00405452	-4.15661	9.22344e-07	0.000115974	-4.90752	Nerve_Tibial	3.23005e-05	0.0041673	-4.15661	9.22344e-07	0.000103058	-4.90752	NA	NA	NA	NA	NA	NA	0	1	1	0	2	NA	NA	-0.9102	4.81674	-0.9102	4.81674	NA	NA	NA	NA	0.362717	1.45922e-06	0.362717	1.45922e-06	NA	NA	NA	NA	0.897342	0.000164351	0.878241	0.000146823	NA	NA
PLCD3	NA	NA	NA	NA	NA	NA	Lung	3.23005e-05	0.00405452	-4.15661	9.22344e-07	0.000115974	-4.90752	Ovary	3.23005e-05	0.00414648	4.15661	9.22344e-07	0.000109961	4.90752	NA	NA	NA	NA	NA	NA	0	1	1	0	2	NA	NA	-0.9102	4.81674	0.9102	-4.81674	NA	NA	NA	NA	0.362717	1.45922e-06	0.362717	1.45922e-06	NA	NA	NA	NA	0.897342	0.000164351	0.876412	0.000147795	NA	NA
PLCD3	NA	NA	NA	NA	NA	NA	Lung	3.23005e-05	0.00405452	-4.15661	9.22344e-07	0.000115974	-4.90752	Prostate	3.23005e-05	0.00397552	4.15661	9.22344e-07	0.000105018	4.90752	NA	NA	NA	NA	NA	NA	0	1	1	0	2	NA	NA	-0.9102	4.81674	0.9102	-4.81674	NA	NA	NA	NA	0.362717	1.45922e-06	0.362717	1.45922e-06	NA	NA	NA	NA	0.897342	0.000164351	0.881282	0.00014826	NA	NA
PLCD3	NA	NA	NA	NA	NA	NA	Lung	3.23005e-05	0.00405452	-4.15661	9.22344e-07	0.000115974	-4.90752	Small_Intestine_Terminal_Ileum	3.23005e-05	0.00397049	4.15661	9.22344e-07	0.000102958	4.90752	NA	NA	NA	NA	NA	NA	0	1	1	0	2	NA	NA	-0.9102	4.81674	0.9102	-4.81674	NA	NA	NA	NA	0.362717	1.45922e-06	0.362717	1.45922e-06	NA	NA	NA	NA	0.897342	0.000164351	0.883751	0.00014084	NA	NA
PLCD3	NA	NA	NA	NA	NA	NA	Lung	3.23005e-05	0.00405452	-4.15661	9.22344e-07	0.000115974	-4.90752	Stomach	3.23005e-05	0.00429933	4.15661	9.22344e-07	0.000108883	4.90752	NA	NA	NA	NA	NA	NA	0	1	1	0	2	NA	NA	-0.9102	4.81674	0.9102	-4.81674	NA	NA	NA	NA	0.362717	1.45922e-06	0.362717	1.45922e-06	NA	NA	NA	NA	0.897342	0.000164351	0.883584	0.000153494	NA	NA
PLCD3	NA	NA	NA	NA	NA	NA	Lung	3.23005e-05	0.00405452	-4.15661	9.22344e-07	0.000115974	-4.90752	Testis	3.23005e-05	0.00485285	-4.15661	9.22344e-07	0.000119527	-4.90752	NA	NA	NA	NA	NA	NA	0	1	1	0	2	NA	NA	-0.9102	4.81674	-0.9102	4.81674	NA	NA	NA	NA	0.362717	1.45922e-06	0.362717	1.45922e-06	NA	NA	NA	NA	0.897342	0.000164351	0.886505	0.000168673	NA	NA
PLCD3	NA	NA	NA	NA	NA	NA	Lung	3.23005e-05	0.00405452	-4.15661	9.22344e-07	0.000115974	-4.90752	Thyroid	3.23005e-05	0.00382736	4.15661	9.22344e-07	0.000105587	4.90752	NA	NA	NA	NA	NA	NA	0	1	1	0	2	NA	NA	-0.9102	4.81674	0.9102	-4.81674	NA	NA	NA	NA	0.362717	1.45922e-06	0.362717	1.45922e-06	NA	NA	NA	NA	0.897342	0.000164351	0.875827	0.000138714	NA	NA
PLCD3	NA	NA	NA	NA	NA	NA	Lung	3.23005e-05	0.00405452	-4.15661	9.22344e-07	0.000115974	-4.90752	Uterus	3.23005e-05	0.00396895	4.15661	9.22344e-07	0.000114412	4.90752	NA	NA	NA	NA	NA	NA	0	1	1	0	2	NA	NA	-0.9102	4.81674	0.9102	-4.81674	NA	NA	NA	NA	0.362717	1.45922e-06	0.362717	1.45922e-06	NA	NA	NA	NA	0.897342	0.000164351	0.877257	0.000147009	NA	NA
PLCD3	NA	NA	NA	NA	NA	NA	Lung	3.23005e-05	0.00405452	-4.15661	9.22344e-07	0.000115974	-4.90752	Vagina	3.23005e-05	0.0042191	-4.15661	9.22344e-07	0.000109374	-4.90752	NA	NA	NA	NA	NA	NA	0	1	1	0	2	NA	NA	-0.9102	4.81674	-0.9102	4.81674	NA	NA	NA	NA	0.362717	1.45922e-06	0.362717	1.45922e-06	NA	NA	NA	NA	0.897342	0.000164351	0.878179	0.0001524	NA	NA
PLCD3	NA	NA	NA	NA	NA	NA	Lung	3.23005e-05	0.00405452	-4.15661	9.22344e-07	0.000115974	-4.90752	smultixcan	3.23005e-05	0.00397165	-0.593801	9.22344e-07	0.000102008	-0.701075	NA	NA	NA	NA	NA	NA	0	1	1	0	2	NA	NA	-0.9102	4.81674	-0.130029	0.688106	NA	NA	NA	NA	0.362717	1.45922e-06	0.362717	1.45922e-06	NA	NA	NA	NA	0.897342	0.000164351	0.867035	0.000138693	NA	NA
PLCE1	NA	NA	NA	NA	NA	NA	Brain_Cerebellar_Hemisphere	1.7017e-05	0.00364085	-4.30082	3.10244e-07	6.08636e-05	-5.11712	Heart_Atrial_Appendage	2.39226e-07	6.70907e-05	-5.16595	1.07271e-05	0.000936702	-4.40197	NA	NA	NA	NA	NA	NA	0	1	1	0	2	NA	NA	-0.972107	5.02857	-1.60277	5.58155	NA	NA	NA	NA	0.330997	4.94145e-07	0.108986	2.38383e-08	NA	NA	NA	NA	0.900845	8.20281e-05	0.704572	4.35071e-06	NA	NA
PLCE1	NA	NA	NA	NA	NA	NA	Lung	2.39762e-05	0.00336989	-4.22423	1.40301e-06	0.000163414	-4.82458	Heart_Atrial_Appendage	2.39226e-07	6.70907e-05	-5.16595	1.07271e-05	0.000936702	-4.40197	NA	NA	NA	NA	NA	NA	0	1	1	0	2	NA	NA	-1.15153	4.69992	-1.60277	5.58155	NA	NA	NA	NA	0.249514	2.60261e-06	0.108986	2.38383e-08	NA	NA	NA	NA	0.848496	0.00026359	0.704572	4.35071e-06	NA	NA
PLS1	NA	NA	NA	NA	NA	NA	Adipose_Subcutaneous	7.4423e-05	0.00851836	-3.96168	1.4338e-06	0.000186445	-4.82025	Colon_Transverse	9.50735e-05	0.00899641	-3.90283	1.18458e-06	0.000130687	-4.8582	NA	NA	NA	NA	NA	NA	0	1	1	0	2	NA	NA	-0.716582	4.769	-0.587077	4.77747	NA	NA	NA	NA	0.473632	1.85147e-06	0.557152	1.77519e-06	NA	NA	NA	NA	0.928058	0.000222799	0.932492	0.000180756	NA	NA
PLS1	NA	NA	NA	NA	NA	NA	Adipose_Subcutaneous	7.4423e-05	0.00851836	-3.96168	1.4338e-06	0.000186445	-4.82025	Pituitary	9.50735e-05	0.0097769	-3.90283	1.18458e-06	0.00014072	-4.8582	NA	NA	NA	NA	NA	NA	0	1	1	0	2	NA	NA	-0.716582	4.769	-0.587077	4.75566	NA	NA	NA	NA	0.473632	1.85147e-06	0.557152	1.97795e-06	NA	NA	NA	NA	0.928058	0.000222799	0.938537	0.00019417	NA	NA
PLS1	NA	NA	NA	NA	NA	NA	Adipose_Subcutaneous	7.4423e-05	0.00851836	-3.96168	1.4338e-06	0.000186445	-4.82025	Small_Intestine_Terminal_Ileum	9.50735e-05	0.00882047	-3.90283	1.18458e-06	0.000126604	-4.8582	NA	NA	NA	NA	NA	NA	0	1	1	0	2	NA	NA	-0.716582	4.769	-0.587077	4.83299	NA	NA	NA	NA	0.473632	1.85147e-06	0.557152	1.34495e-06	NA	NA	NA	NA	0.928058	0.000222799	0.93448	0.000132742	NA	NA
PLS1	NA	NA	NA	NA	NA	NA	Adipose_Visceral_Omentum	9.50735e-05	0.00981254	-3.90283	1.18458e-06	0.000156321	-4.8582	Colon_Transverse	9.50735e-05	0.00899641	-3.90283	1.18458e-06	0.000130687	-4.8582	NA	NA	NA	NA	NA	NA	0	1	1	0	2	NA	NA	-0.587077	4.64319	-0.587077	4.77747	NA	NA	NA	NA	0.557152	3.43067e-06	0.557152	1.77519e-06	NA	NA	NA	NA	0.955834	0.000375511	0.932492	0.000180756	NA	NA
PLS1	NA	NA	NA	NA	NA	NA	Adipose_Visceral_Omentum	9.50735e-05	0.00981254	-3.90283	1.18458e-06	0.000156321	-4.8582	Pituitary	9.50735e-05	0.0097769	-3.90283	1.18458e-06	0.00014072	-4.8582	NA	NA	NA	NA	NA	NA	0	1	1	0	2	NA	NA	-0.587077	4.64319	-0.587077	4.75566	NA	NA	NA	NA	0.557152	3.43067e-06	0.557152	1.97795e-06	NA	NA	NA	NA	0.955834	0.000375511	0.938537	0.00019417	NA	NA
PLS1	NA	NA	NA	NA	NA	NA	Adipose_Visceral_Omentum	9.50735e-05	0.00981254	-3.90283	1.18458e-06	0.000156321	-4.8582	Small_Intestine_Terminal_Ileum	9.50735e-05	0.00882047	-3.90283	1.18458e-06	0.000126604	-4.8582	NA	NA	NA	NA	NA	NA	0	1	1	0	2	NA	NA	-0.587077	4.64319	-0.587077	4.83299	NA	NA	NA	NA	0.557152	3.43067e-06	0.557152	1.34495e-06	NA	NA	NA	NA	0.955834	0.000375511	0.93448	0.000132742	NA	NA
PLS1	NA	NA	NA	NA	NA	NA	Artery_Aorta	9.50735e-05	0.00995239	-3.90283	1.18458e-06	0.000181601	-4.8582	Colon_Transverse	9.50735e-05	0.00899641	-3.90283	1.18458e-06	0.000130687	-4.8582	NA	NA	NA	NA	NA	NA	0	1	1	0	2	NA	NA	-0.587077	4.85351	-0.587077	4.77747	NA	NA	NA	NA	0.557152	1.21297e-06	0.557152	1.77519e-06	NA	NA	NA	NA	0.941571	0.000166468	0.932492	0.000180756	NA	NA
PLS1	NA	NA	NA	NA	NA	NA	Artery_Aorta	9.50735e-05	0.00995239	-3.90283	1.18458e-06	0.000181601	-4.8582	Pituitary	9.50735e-05	0.0097769	-3.90283	1.18458e-06	0.00014072	-4.8582	NA	NA	NA	NA	NA	NA	0	1	1	0	2	NA	NA	-0.587077	4.85351	-0.587077	4.75566	NA	NA	NA	NA	0.557152	1.21297e-06	0.557152	1.97795e-06	NA	NA	NA	NA	0.941571	0.000166468	0.938537	0.00019417	NA	NA
PLS1	NA	NA	NA	NA	NA	NA	Artery_Aorta	9.50735e-05	0.00995239	-3.90283	1.18458e-06	0.000181601	-4.8582	Small_Intestine_Terminal_Ileum	9.50735e-05	0.00882047	-3.90283	1.18458e-06	0.000126604	-4.8582	NA	NA	NA	NA	NA	NA	0	1	1	0	2	NA	NA	-0.587077	4.85351	-0.587077	4.83299	NA	NA	NA	NA	0.557152	1.21297e-06	0.557152	1.34495e-06	NA	NA	NA	NA	0.941571	0.000166468	0.93448	0.000132742	NA	NA
PLS1	NA	NA	NA	NA	NA	NA	Artery_Tibial	9.50735e-05	0.00957228	-3.90283	1.18458e-06	0.000140463	-4.8582	Colon_Transverse	9.50735e-05	0.00899641	-3.90283	1.18458e-06	0.000130687	-4.8582	NA	NA	NA	NA	NA	NA	0	1	1	0	2	NA	NA	-0.587077	4.83299	-0.587077	4.77747	NA	NA	NA	NA	0.557152	1.34495e-06	0.557152	1.77519e-06	NA	NA	NA	NA	0.947251	0.000146392	0.932492	0.000180756	NA	NA
PLS1	NA	NA	NA	NA	NA	NA	Artery_Tibial	9.50735e-05	0.00957228	-3.90283	1.18458e-06	0.000140463	-4.8582	Pituitary	9.50735e-05	0.0097769	-3.90283	1.18458e-06	0.00014072	-4.8582	NA	NA	NA	NA	NA	NA	0	1	1	0	2	NA	NA	-0.587077	4.83299	-0.587077	4.75566	NA	NA	NA	NA	0.557152	1.34495e-06	0.557152	1.97795e-06	NA	NA	NA	NA	0.947251	0.000146392	0.938537	0.00019417	NA	NA
PLS1	NA	NA	NA	NA	NA	NA	Artery_Tibial	9.50735e-05	0.00957228	-3.90283	1.18458e-06	0.000140463	-4.8582	Small_Intestine_Terminal_Ileum	9.50735e-05	0.00882047	-3.90283	1.18458e-06	0.000126604	-4.8582	NA	NA	NA	NA	NA	NA	0	1	1	0	2	NA	NA	-0.587077	4.83299	-0.587077	4.83299	NA	NA	NA	NA	0.557152	1.34495e-06	0.557152	1.34495e-06	NA	NA	NA	NA	0.947251	0.000146392	0.93448	0.000132742	NA	NA
PLS1	NA	NA	NA	NA	NA	NA	Breast_Mammary_Tissue	9.50735e-05	0.00980949	-3.90283	1.18458e-06	0.000163269	-4.8582	Colon_Transverse	9.50735e-05	0.00899641	-3.90283	1.18458e-06	0.000130687	-4.8582	NA	NA	NA	NA	NA	NA	0	1	1	0	2	NA	NA	-0.587077	4.83299	-0.587077	4.77747	NA	NA	NA	NA	0.557152	1.34495e-06	0.557152	1.77519e-06	NA	NA	NA	NA	0.943528	0.000158276	0.932492	0.000180756	NA	NA
PLS1	NA	NA	NA	NA	NA	NA	Breast_Mammary_Tissue	9.50735e-05	0.00980949	-3.90283	1.18458e-06	0.000163269	-4.8582	Pituitary	9.50735e-05	0.0097769	-3.90283	1.18458e-06	0.00014072	-4.8582	NA	NA	NA	NA	NA	NA	0	1	1	0	2	NA	NA	-0.587077	4.83299	-0.587077	4.75566	NA	NA	NA	NA	0.557152	1.34495e-06	0.557152	1.97795e-06	NA	NA	NA	NA	0.943528	0.000158276	0.938537	0.00019417	NA	NA
PLS1	NA	NA	NA	NA	NA	NA	Breast_Mammary_Tissue	9.50735e-05	0.00980949	-3.90283	1.18458e-06	0.000163269	-4.8582	Small_Intestine_Terminal_Ileum	9.50735e-05	0.00882047	-3.90283	1.18458e-06	0.000126604	-4.8582	NA	NA	NA	NA	NA	NA	0	1	1	0	2	NA	NA	-0.587077	4.83299	-0.587077	4.83299	NA	NA	NA	NA	0.557152	1.34495e-06	0.557152	1.34495e-06	NA	NA	NA	NA	0.943528	0.000158276	0.93448	0.000132742	NA	NA
PLS1	NA	NA	NA	NA	NA	NA	Esophagus_Gastroesophageal_Junction	9.50735e-05	0.00918967	-3.90283	1.18458e-06	0.000139399	-4.8582	Colon_Transverse	9.50735e-05	0.00899641	-3.90283	1.18458e-06	0.000130687	-4.8582	NA	NA	NA	NA	NA	NA	0	1	1	0	2	NA	NA	-0.587077	4.56041	-0.587077	4.77747	NA	NA	NA	NA	0.557152	5.1053e-06	0.557152	1.77519e-06	NA	NA	NA	NA	0.947543	0.000452242	0.932492	0.000180756	NA	NA
PLS1	NA	NA	NA	NA	NA	NA	Esophagus_Gastroesophageal_Junction	9.50735e-05	0.00918967	-3.90283	1.18458e-06	0.000139399	-4.8582	Pituitary	9.50735e-05	0.0097769	-3.90283	1.18458e-06	0.00014072	-4.8582	NA	NA	NA	NA	NA	NA	0	1	1	0	2	NA	NA	-0.587077	4.56041	-0.587077	4.75566	NA	NA	NA	NA	0.557152	5.1053e-06	0.557152	1.97795e-06	NA	NA	NA	NA	0.947543	0.000452242	0.938537	0.00019417	NA	NA
PLS1	NA	NA	NA	NA	NA	NA	Esophagus_Gastroesophageal_Junction	9.50735e-05	0.00918967	-3.90283	1.18458e-06	0.000139399	-4.8582	Small_Intestine_Terminal_Ileum	9.50735e-05	0.00882047	-3.90283	1.18458e-06	0.000126604	-4.8582	NA	NA	NA	NA	NA	NA	0	1	1	0	2	NA	NA	-0.587077	4.56041	-0.587077	4.83299	NA	NA	NA	NA	0.557152	5.1053e-06	0.557152	1.34495e-06	NA	NA	NA	NA	0.947543	0.000452242	0.93448	0.000132742	NA	NA
PLS1	NA	NA	NA	NA	NA	NA	Nerve_Tibial	9.50735e-05	0.00976069	-3.90283	1.18458e-06	0.000169132	-4.8582	Colon_Transverse	9.50735e-05	0.00899641	-3.90283	1.18458e-06	0.000130687	-4.8582	NA	NA	NA	NA	NA	NA	0	1	1	0	2	NA	NA	-0.587077	4.80196	-0.587077	4.77747	NA	NA	NA	NA	0.557152	1.5712e-06	0.557152	1.77519e-06	NA	NA	NA	NA	0.934668	0.000201558	0.932492	0.000180756	NA	NA
PLS1	NA	NA	NA	NA	NA	NA	Nerve_Tibial	9.50735e-05	0.00976069	-3.90283	1.18458e-06	0.000169132	-4.8582	Pituitary	9.50735e-05	0.0097769	-3.90283	1.18458e-06	0.00014072	-4.8582	NA	NA	NA	NA	NA	NA	0	1	1	0	2	NA	NA	-0.587077	4.80196	-0.587077	4.75566	NA	NA	NA	NA	0.557152	1.5712e-06	0.557152	1.97795e-06	NA	NA	NA	NA	0.934668	0.000201558	0.938537	0.00019417	NA	NA
PLS1	NA	NA	NA	NA	NA	NA	Nerve_Tibial	9.50735e-05	0.00976069	-3.90283	1.18458e-06	0.000169132	-4.8582	Small_Intestine_Terminal_Ileum	9.50735e-05	0.00882047	-3.90283	1.18458e-06	0.000126604	-4.8582	NA	NA	NA	NA	NA	NA	0	1	1	0	2	NA	NA	-0.587077	4.80196	-0.587077	4.83299	NA	NA	NA	NA	0.557152	1.5712e-06	0.557152	1.34495e-06	NA	NA	NA	NA	0.934668	0.000201558	0.93448	0.000132742	NA	NA
PLS1	NA	NA	NA	NA	NA	NA	Thyroid	9.50735e-05	0.00977535	-3.90283	1.18458e-06	0.000158431	-4.8582	Colon_Transverse	9.50735e-05	0.00899641	-3.90283	1.18458e-06	0.000130687	-4.8582	NA	NA	NA	NA	NA	NA	0	1	1	0	2	NA	NA	-0.587077	4.83299	-0.587077	4.77747	NA	NA	NA	NA	0.557152	1.34495e-06	0.557152	1.77519e-06	NA	NA	NA	NA	0.94179	0.00016445	0.932492	0.000180756	NA	NA
PLS1	NA	NA	NA	NA	NA	NA	Thyroid	9.50735e-05	0.00977535	-3.90283	1.18458e-06	0.000158431	-4.8582	Pituitary	9.50735e-05	0.0097769	-3.90283	1.18458e-06	0.00014072	-4.8582	NA	NA	NA	NA	NA	NA	0	1	1	0	2	NA	NA	-0.587077	4.83299	-0.587077	4.75566	NA	NA	NA	NA	0.557152	1.34495e-06	0.557152	1.97795e-06	NA	NA	NA	NA	0.94179	0.00016445	0.938537	0.00019417	NA	NA
PLS1	NA	NA	NA	NA	NA	NA	Thyroid	9.50735e-05	0.00977535	-3.90283	1.18458e-06	0.000158431	-4.8582	Small_Intestine_Terminal_Ileum	9.50735e-05	0.00882047	-3.90283	1.18458e-06	0.000126604	-4.8582	NA	NA	NA	NA	NA	NA	0	1	1	0	2	NA	NA	-0.587077	4.83299	-0.587077	4.83299	NA	NA	NA	NA	0.557152	1.34495e-06	0.557152	1.34495e-06	NA	NA	NA	NA	0.94179	0.00016445	0.93448	0.000132742	NA	NA
PLS1	NA	NA	NA	NA	NA	NA	Uterus	9.50735e-05	0.00974911	-3.90283	1.18458e-06	0.000140466	-4.8582	Colon_Transverse	9.50735e-05	0.00899641	-3.90283	1.18458e-06	0.000130687	-4.8582	NA	NA	NA	NA	NA	NA	0	1	1	0	2	NA	NA	-0.587077	4.71387	-0.587077	4.77747	NA	NA	NA	NA	0.557152	2.43055e-06	0.557152	1.77519e-06	NA	NA	NA	NA	0.939752	0.000265906	0.932492	0.000180756	NA	NA
PLS1	NA	NA	NA	NA	NA	NA	Uterus	9.50735e-05	0.00974911	-3.90283	1.18458e-06	0.000140466	-4.8582	Pituitary	9.50735e-05	0.0097769	-3.90283	1.18458e-06	0.00014072	-4.8582	NA	NA	NA	NA	NA	NA	0	1	1	0	2	NA	NA	-0.587077	4.71387	-0.587077	4.75566	NA	NA	NA	NA	0.557152	2.43055e-06	0.557152	1.97795e-06	NA	NA	NA	NA	0.939752	0.000265906	0.938537	0.00019417	NA	NA
PLS1	NA	NA	NA	NA	NA	NA	Uterus	9.50735e-05	0.00974911	-3.90283	1.18458e-06	0.000140466	-4.8582	Small_Intestine_Terminal_Ileum	9.50735e-05	0.00882047	-3.90283	1.18458e-06	0.000126604	-4.8582	NA	NA	NA	NA	NA	NA	0	1	1	0	2	NA	NA	-0.587077	4.71387	-0.587077	4.83299	NA	NA	NA	NA	0.557152	2.43055e-06	0.557152	1.34495e-06	NA	NA	NA	NA	0.939752	0.000265906	0.93448	0.000132742	NA	NA
PLS1	NA	NA	NA	NA	NA	NA	Whole_Blood	9.50735e-05	0.00886185	-3.90283	1.18458e-06	0.00015049	-4.8582	Colon_Transverse	9.50735e-05	0.00899641	-3.90283	1.18458e-06	0.000130687	-4.8582	NA	NA	NA	NA	NA	NA	0	1	1	0	2	NA	NA	-0.587077	4.55664	-0.587077	4.77747	NA	NA	NA	NA	0.557152	5.19791e-06	0.557152	1.77519e-06	NA	NA	NA	NA	0.94751	0.000496287	0.932492	0.000180756	NA	NA
PLS1	NA	NA	NA	NA	NA	NA	Whole_Blood	9.50735e-05	0.00886185	-3.90283	1.18458e-06	0.00015049	-4.8582	Pituitary	9.50735e-05	0.0097769	-3.90283	1.18458e-06	0.00014072	-4.8582	NA	NA	NA	NA	NA	NA	0	1	1	0	2	NA	NA	-0.587077	4.55664	-0.587077	4.75566	NA	NA	NA	NA	0.557152	5.19791e-06	0.557152	1.97795e-06	NA	NA	NA	NA	0.94751	0.000496287	0.938537	0.00019417	NA	NA
PLS1	NA	NA	NA	NA	NA	NA	Whole_Blood	9.50735e-05	0.00886185	-3.90283	1.18458e-06	0.00015049	-4.8582	Small_Intestine_Terminal_Ileum	9.50735e-05	0.00882047	-3.90283	1.18458e-06	0.000126604	-4.8582	NA	NA	NA	NA	NA	NA	0	1	1	0	2	NA	NA	-0.587077	4.55664	-0.587077	4.83299	NA	NA	NA	NA	0.557152	5.19791e-06	0.557152	1.34495e-06	NA	NA	NA	NA	0.94751	0.000496287	0.93448	0.000132742	NA	NA
PMM1	NA	NA	NA	NA	NA	NA	Adipose_Subcutaneous	9.60122e-05	0.00989957	3.90045	7.83935e-06	0.000807823	4.46953	Adipose_Subcutaneous	2.515e-06	0.000513951	4.70691	2.49864e-08	4.8195e-06	5.57337	NA	NA	NA	NA	NA	NA	0	1	1	0	2	NA	NA	1.21694	-4.1246	0.834581	-5.516	NA	NA	NA	NA	0.223628	3.71376e-05	0.403954	3.468e-08	NA	NA	NA	NA	0.8245	0.00281285	0.891735	5.55009e-06	NA	NA
PMM1	NA	NA	NA	NA	NA	NA	Adipose_Subcutaneous	9.60122e-05	0.00989957	3.90045	7.83935e-06	0.000807823	4.46953	Adipose_Visceral_Omentum	2.515e-06	0.000504974	4.70691	2.49864e-08	4.60319e-06	5.57337	NA	NA	NA	NA	NA	NA	0	1	1	0	2	NA	NA	1.21694	-4.1246	0.834581	-5.516	NA	NA	NA	NA	0.223628	3.71376e-05	0.403954	3.468e-08	NA	NA	NA	NA	0.8245	0.00281285	0.890539	5.51378e-06	NA	NA
PMM1	NA	NA	NA	NA	NA	NA	Adipose_Subcutaneous	9.60122e-05	0.00989957	3.90045	7.83935e-06	0.000807823	4.46953	Adrenal_Gland	2.515e-06	0.000478007	4.70691	2.49864e-08	5.07778e-06	5.57337	NA	NA	NA	NA	NA	NA	0	1	1	0	2	NA	NA	1.21694	-4.1246	0.834581	-5.516	NA	NA	NA	NA	0.223628	3.71376e-05	0.403954	3.468e-08	NA	NA	NA	NA	0.8245	0.00281285	0.895375	5.6889e-06	NA	NA
PMM1	NA	NA	NA	NA	NA	NA	Adipose_Subcutaneous	9.60122e-05	0.00989957	3.90045	7.83935e-06	0.000807823	4.46953	Artery_Aorta	2.515e-06	0.00050091	4.70691	2.49864e-08	4.49415e-06	5.57337	NA	NA	NA	NA	NA	NA	0	1	1	0	2	NA	NA	1.21694	-4.1246	0.834581	-5.516	NA	NA	NA	NA	0.223628	3.71376e-05	0.403954	3.468e-08	NA	NA	NA	NA	0.8245	0.00281285	0.889758	5.30637e-06	NA	NA
PMM1	NA	NA	NA	NA	NA	NA	Adipose_Subcutaneous	9.60122e-05	0.00989957	3.90045	7.83935e-06	0.000807823	4.46953	Artery_Coronary	2.515e-06	0.000497775	4.70691	2.49864e-08	4.81869e-06	5.57337	NA	NA	NA	NA	NA	NA	0	1	1	0	2	NA	NA	1.21694	-4.1246	0.834581	-5.516	NA	NA	NA	NA	0.223628	3.71376e-05	0.403954	3.468e-08	NA	NA	NA	NA	0.8245	0.00281285	0.886203	5.76468e-06	NA	NA
PMM1	NA	NA	NA	NA	NA	NA	Adipose_Subcutaneous	9.60122e-05	0.00989957	3.90045	7.83935e-06	0.000807823	4.46953	Artery_Tibial	2.515e-06	0.000493304	4.70691	2.49864e-08	4.5644e-06	5.57337	NA	NA	NA	NA	NA	NA	0	1	1	0	2	NA	NA	1.21694	-4.1246	0.834581	-5.516	NA	NA	NA	NA	0.223628	3.71376e-05	0.403954	3.468e-08	NA	NA	NA	NA	0.8245	0.00281285	0.888814	5.59417e-06	NA	NA
PMM1	NA	NA	NA	NA	NA	NA	Adipose_Subcutaneous	9.60122e-05	0.00989957	3.90045	7.83935e-06	0.000807823	4.46953	Brain_Cerebellar_Hemisphere	2.515e-06	0.000508659	4.70691	2.49864e-08	4.58696e-06	5.57337	NA	NA	NA	NA	NA	NA	0	1	1	0	2	NA	NA	1.21694	-4.1246	0.834581	-5.516	NA	NA	NA	NA	0.223628	3.71376e-05	0.403954	3.468e-08	NA	NA	NA	NA	0.8245	0.00281285	0.886691	5.332e-06	NA	NA
PMM1	NA	NA	NA	NA	NA	NA	Adipose_Subcutaneous	9.60122e-05	0.00989957	3.90045	7.83935e-06	0.000807823	4.46953	Brain_Cerebellum	2.515e-06	0.000541798	4.70691	2.49864e-08	4.73849e-06	5.57337	NA	NA	NA	NA	NA	NA	0	1	1	0	2	NA	NA	1.21694	-4.1246	0.834581	-5.516	NA	NA	NA	NA	0.223628	3.71376e-05	0.403954	3.468e-08	NA	NA	NA	NA	0.8245	0.00281285	0.886877	5.57862e-06	NA	NA
PMM1	NA	NA	NA	NA	NA	NA	Adipose_Subcutaneous	9.60122e-05	0.00989957	3.90045	7.83935e-06	0.000807823	4.46953	Brain_Cortex	2.515e-06	0.000515732	4.70691	2.49864e-08	5.02823e-06	5.57337	NA	NA	NA	NA	NA	NA	0	1	1	0	2	NA	NA	1.21694	-4.1246	0.834581	-5.516	NA	NA	NA	NA	0.223628	3.71376e-05	0.403954	3.468e-08	NA	NA	NA	NA	0.8245	0.00281285	0.891523	5.43786e-06	NA	NA
PMM1	NA	NA	NA	NA	NA	NA	Adipose_Subcutaneous	9.60122e-05	0.00989957	3.90045	7.83935e-06	0.000807823	4.46953	Brain_Frontal_Cortex_BA9	2.515e-06	0.000551732	4.70691	2.49864e-08	5.29428e-06	5.57337	NA	NA	NA	NA	NA	NA	0	1	1	0	2	NA	NA	1.21694	-4.1246	0.834581	-5.516	NA	NA	NA	NA	0.223628	3.71376e-05	0.403954	3.468e-08	NA	NA	NA	NA	0.8245	0.00281285	0.888216	5.77075e-06	NA	NA
PMM1	NA	NA	NA	NA	NA	NA	Adipose_Subcutaneous	9.60122e-05	0.00989957	3.90045	7.83935e-06	0.000807823	4.46953	Brain_Hippocampus	2.515e-06	0.00076411	4.70691	2.49864e-08	7.37648e-06	5.57337	NA	NA	NA	NA	NA	NA	0	1	1	0	2	NA	NA	1.21694	-4.1246	0.834581	-5.516	NA	NA	NA	NA	0.223628	3.71376e-05	0.403954	3.468e-08	NA	NA	NA	NA	0.8245	0.00281285	0.90325	7.67909e-06	NA	NA
PMM1	NA	NA	NA	NA	NA	NA	Adipose_Subcutaneous	9.60122e-05	0.00989957	3.90045	7.83935e-06	0.000807823	4.46953	Brain_Putamen_basal_ganglia	2.515e-06	0.000696231	4.70691	2.49864e-08	6.6203e-06	5.57337	NA	NA	NA	NA	NA	NA	0	1	1	0	2	NA	NA	1.21694	-4.1246	0.834581	-5.516	NA	NA	NA	NA	0.223628	3.71376e-05	0.403954	3.468e-08	NA	NA	NA	NA	0.8245	0.00281285	0.887844	6.70681e-06	NA	NA
PMM1	NA	NA	NA	NA	NA	NA	Adipose_Subcutaneous	9.60122e-05	0.00989957	3.90045	7.83935e-06	0.000807823	4.46953	Brain_Spinal_cord_cervical_c-1	2.515e-06	0.000691336	4.70691	2.49864e-08	5.73468e-06	5.57337	NA	NA	NA	NA	NA	NA	0	1	1	0	2	NA	NA	1.21694	-4.1246	0.834581	-5.516	NA	NA	NA	NA	0.223628	3.71376e-05	0.403954	3.468e-08	NA	NA	NA	NA	0.8245	0.00281285	0.897182	6.36406e-06	NA	NA
PMM1	NA	NA	NA	NA	NA	NA	Adipose_Subcutaneous	9.60122e-05	0.00989957	3.90045	7.83935e-06	0.000807823	4.46953	Breast_Mammary_Tissue	2.515e-06	0.000503224	4.70691	2.49864e-08	4.41168e-06	5.57337	NA	NA	NA	NA	NA	NA	0	1	1	0	2	NA	NA	1.21694	-4.1246	0.834581	-5.516	NA	NA	NA	NA	0.223628	3.71376e-05	0.403954	3.468e-08	NA	NA	NA	NA	0.8245	0.00281285	0.897516	5.33799e-06	NA	NA
PMM1	NA	NA	NA	NA	NA	NA	Adipose_Subcutaneous	9.60122e-05	0.00989957	3.90045	7.83935e-06	0.000807823	4.46953	Cells_Cultured_fibroblasts	2.515e-06	0.000510274	4.70691	2.49864e-08	4.57044e-06	5.57337	NA	NA	NA	NA	NA	NA	0	1	1	0	2	NA	NA	1.21694	-4.1246	0.834581	-5.516	NA	NA	NA	NA	0.223628	3.71376e-05	0.403954	3.468e-08	NA	NA	NA	NA	0.8245	0.00281285	0.88269	5.1951e-06	NA	NA
PMM1	NA	NA	NA	NA	NA	NA	Adipose_Subcutaneous	9.60122e-05	0.00989957	3.90045	7.83935e-06	0.000807823	4.46953	Cells_EBV-transformed_lymphocytes	2.515e-06	0.000466665	4.70691	2.49864e-08	4.23988e-06	5.57337	NA	NA	NA	NA	NA	NA	0	1	1	0	2	NA	NA	1.21694	-4.1246	0.834581	-5.516	NA	NA	NA	NA	0.223628	3.71376e-05	0.403954	3.468e-08	NA	NA	NA	NA	0.8245	0.00281285	0.885524	4.8517e-06	NA	NA
PMM1	NA	NA	NA	NA	NA	NA	Adipose_Subcutaneous	9.60122e-05	0.00989957	3.90045	7.83935e-06	0.000807823	4.46953	Colon_Sigmoid	2.515e-06	0.000493334	4.70691	2.49864e-08	4.48034e-06	5.57337	NA	NA	NA	NA	NA	NA	0	1	1	0	2	NA	NA	1.21694	-4.1246	0.834581	-5.516	NA	NA	NA	NA	0.223628	3.71376e-05	0.403954	3.468e-08	NA	NA	NA	NA	0.8245	0.00281285	0.895128	5.277e-06	NA	NA
PMM1	NA	NA	NA	NA	NA	NA	Adipose_Subcutaneous	9.60122e-05	0.00989957	3.90045	7.83935e-06	0.000807823	4.46953	Colon_Transverse	2.515e-06	0.000537453	4.70691	2.49864e-08	4.83891e-06	5.57337	NA	NA	NA	NA	NA	NA	0	1	1	0	2	NA	NA	1.21694	-4.1246	0.834581	-5.516	NA	NA	NA	NA	0.223628	3.71376e-05	0.403954	3.468e-08	NA	NA	NA	NA	0.8245	0.00281285	0.896717	5.77502e-06	NA	NA
PMM1	NA	NA	NA	NA	NA	NA	Adipose_Subcutaneous	9.60122e-05	0.00989957	3.90045	7.83935e-06	0.000807823	4.46953	Esophagus_Gastroesophageal_Junction	2.515e-06	0.000473308	4.70691	2.49864e-08	4.61886e-06	5.57337	NA	NA	NA	NA	NA	NA	0	1	1	0	2	NA	NA	1.21694	-4.1246	0.834581	-5.516	NA	NA	NA	NA	0.223628	3.71376e-05	0.403954	3.468e-08	NA	NA	NA	NA	0.8245	0.00281285	0.89489	5.14171e-06	NA	NA
PMM1	NA	NA	NA	NA	NA	NA	Adipose_Subcutaneous	9.60122e-05	0.00989957	3.90045	7.83935e-06	0.000807823	4.46953	Esophagus_Mucosa	2.515e-06	0.000490251	4.70691	2.49864e-08	4.54169e-06	5.57337	NA	NA	NA	NA	NA	NA	0	1	1	0	2	NA	NA	1.21694	-4.1246	0.834581	-5.516	NA	NA	NA	NA	0.223628	3.71376e-05	0.403954	3.468e-08	NA	NA	NA	NA	0.8245	0.00281285	0.896424	5.23292e-06	NA	NA
PMM1	NA	NA	NA	NA	NA	NA	Adipose_Subcutaneous	9.60122e-05	0.00989957	3.90045	7.83935e-06	0.000807823	4.46953	Esophagus_Muscularis	2.515e-06	0.000467882	4.70691	2.49864e-08	4.59818e-06	5.57337	NA	NA	NA	NA	NA	NA	0	1	1	0	2	NA	NA	1.21694	-4.1246	0.834581	-5.516	NA	NA	NA	NA	0.223628	3.71376e-05	0.403954	3.468e-08	NA	NA	NA	NA	0.8245	0.00281285	0.897154	5.22277e-06	NA	NA
PMM1	NA	NA	NA	NA	NA	NA	Adipose_Subcutaneous	9.60122e-05	0.00989957	3.90045	7.83935e-06	0.000807823	4.46953	Heart_Atrial_Appendage	2.515e-06	0.00057602	4.70691	2.49864e-08	5.18664e-06	5.57337	NA	NA	NA	NA	NA	NA	0	1	1	0	2	NA	NA	1.21694	-4.1246	0.834581	-5.516	NA	NA	NA	NA	0.223628	3.71376e-05	0.403954	3.468e-08	NA	NA	NA	NA	0.8245	0.00281285	0.89008	5.915e-06	NA	NA
PMM1	NA	NA	NA	NA	NA	NA	Adipose_Subcutaneous	9.60122e-05	0.00989957	3.90045	7.83935e-06	0.000807823	4.46953	Kidney_Cortex	2.515e-06	0.000697049	4.70691	2.49864e-08	6.74989e-06	5.57337	NA	NA	NA	NA	NA	NA	0	1	1	0	2	NA	NA	1.21694	-4.1246	0.834581	-5.516	NA	NA	NA	NA	0.223628	3.71376e-05	0.403954	3.468e-08	NA	NA	NA	NA	0.8245	0.00281285	0.89224	7.93101e-06	NA	NA
PMM1	NA	NA	NA	NA	NA	NA	Adipose_Subcutaneous	9.60122e-05	0.00989957	3.90045	7.83935e-06	0.000807823	4.46953	Liver	2.515e-06	0.000615865	-4.70691	2.49864e-08	5.95057e-06	-5.57337	NA	NA	NA	NA	NA	NA	0	1	1	0	2	NA	NA	1.21694	-4.1246	-0.834581	5.516	NA	NA	NA	NA	0.223628	3.71376e-05	0.403954	3.468e-08	NA	NA	NA	NA	0.8245	0.00281285	0.88418	6.29624e-06	NA	NA
PMM1	NA	NA	NA	NA	NA	NA	Adipose_Subcutaneous	9.60122e-05	0.00989957	3.90045	7.83935e-06	0.000807823	4.46953	Lung	2.515e-06	0.000503283	4.70691	2.49864e-08	4.53976e-06	5.57337	NA	NA	NA	NA	NA	NA	0	1	1	0	2	NA	NA	1.21694	-4.1246	0.834581	-5.516	NA	NA	NA	NA	0.223628	3.71376e-05	0.403954	3.468e-08	NA	NA	NA	NA	0.8245	0.00281285	0.886302	5.79567e-06	NA	NA
PMM1	NA	NA	NA	NA	NA	NA	Adipose_Subcutaneous	9.60122e-05	0.00989957	3.90045	7.83935e-06	0.000807823	4.46953	Minor_Salivary_Gland	2.515e-06	0.000496961	4.70691	2.49864e-08	4.62113e-06	5.57337	NA	NA	NA	NA	NA	NA	0	1	1	0	2	NA	NA	1.21694	-4.1246	0.834581	-5.516	NA	NA	NA	NA	0.223628	3.71376e-05	0.403954	3.468e-08	NA	NA	NA	NA	0.8245	0.00281285	0.892203	5.71596e-06	NA	NA
PMM1	NA	NA	NA	NA	NA	NA	Adipose_Subcutaneous	9.60122e-05	0.00989957	3.90045	7.83935e-06	0.000807823	4.46953	Nerve_Tibial	2.515e-06	0.000507565	4.70691	2.49864e-08	4.64164e-06	5.57337	NA	NA	NA	NA	NA	NA	0	1	1	0	2	NA	NA	1.21694	-4.1246	0.834581	-5.516	NA	NA	NA	NA	0.223628	3.71376e-05	0.403954	3.468e-08	NA	NA	NA	NA	0.8245	0.00281285	0.894075	5.67424e-06	NA	NA
PMM1	NA	NA	NA	NA	NA	NA	Adipose_Subcutaneous	9.60122e-05	0.00989957	3.90045	7.83935e-06	0.000807823	4.46953	Ovary	2.515e-06	0.000509925	4.70691	2.49864e-08	4.83236e-06	5.57337	NA	NA	NA	NA	NA	NA	0	1	1	0	2	NA	NA	1.21694	-4.1246	0.834581	-5.516	NA	NA	NA	NA	0.223628	3.71376e-05	0.403954	3.468e-08	NA	NA	NA	NA	0.8245	0.00281285	0.890689	5.54235e-06	NA	NA
PMM1	NA	NA	NA	NA	NA	NA	Adipose_Subcutaneous	9.60122e-05	0.00989957	3.90045	7.83935e-06	0.000807823	4.46953	Pancreas	2.515e-06	0.000622747	4.70691	2.49864e-08	5.62761e-06	5.57337	NA	NA	NA	NA	NA	NA	0	1	1	0	2	NA	NA	1.21694	-4.1246	0.834581	-5.516	NA	NA	NA	NA	0.223628	3.71376e-05	0.403954	3.468e-08	NA	NA	NA	NA	0.8245	0.00281285	0.895741	6.31097e-06	NA	NA
PMM1	NA	NA	NA	NA	NA	NA	Adipose_Subcutaneous	9.60122e-05	0.00989957	3.90045	7.83935e-06	0.000807823	4.46953	Pituitary	2.515e-06	0.000536685	4.70691	2.49864e-08	5.46527e-06	5.57337	NA	NA	NA	NA	NA	NA	0	1	1	0	2	NA	NA	1.21694	-4.1246	0.834581	-5.516	NA	NA	NA	NA	0.223628	3.71376e-05	0.403954	3.468e-08	NA	NA	NA	NA	0.8245	0.00281285	0.901679	5.6355e-06	NA	NA
PMM1	NA	NA	NA	NA	NA	NA	Adipose_Subcutaneous	9.60122e-05	0.00989957	3.90045	7.83935e-06	0.000807823	4.46953	Prostate	2.515e-06	0.000518736	4.70691	2.49864e-08	4.69516e-06	5.57337	NA	NA	NA	NA	NA	NA	0	1	1	0	2	NA	NA	1.21694	-4.1246	0.834581	-5.516	NA	NA	NA	NA	0.223628	3.71376e-05	0.403954	3.468e-08	NA	NA	NA	NA	0.8245	0.00281285	0.893917	5.61678e-06	NA	NA
PMM1	NA	NA	NA	NA	NA	NA	Adipose_Subcutaneous	9.60122e-05	0.00989957	3.90045	7.83935e-06	0.000807823	4.46953	Skin_Not_Sun_Exposed_Suprapubic	2.515e-06	0.000527016	4.70691	2.49864e-08	5.29043e-06	5.57337	NA	NA	NA	NA	NA	NA	0	1	1	0	2	NA	NA	1.21694	-4.1246	0.834581	-5.516	NA	NA	NA	NA	0.223628	3.71376e-05	0.403954	3.468e-08	NA	NA	NA	NA	0.8245	0.00281285	0.900508	5.6286e-06	NA	NA
PMM1	NA	NA	NA	NA	NA	NA	Adipose_Subcutaneous	9.60122e-05	0.00989957	3.90045	7.83935e-06	0.000807823	4.46953	Skin_Sun_Exposed_Lower_leg	2.515e-06	0.000508031	4.70691	2.49864e-08	4.59437e-06	5.57337	NA	NA	NA	NA	NA	NA	0	1	1	0	2	NA	NA	1.21694	-4.1246	0.834581	-5.516	NA	NA	NA	NA	0.223628	3.71376e-05	0.403954	3.468e-08	NA	NA	NA	NA	0.8245	0.00281285	0.896173	5.39218e-06	NA	NA
PMM1	NA	NA	NA	NA	NA	NA	Adipose_Subcutaneous	9.60122e-05	0.00989957	3.90045	7.83935e-06	0.000807823	4.46953	Small_Intestine_Terminal_Ileum	2.515e-06	0.000534292	4.70691	2.49864e-08	4.98061e-06	5.57337	NA	NA	NA	NA	NA	NA	0	1	1	0	2	NA	NA	1.21694	-4.1246	0.834581	-5.516	NA	NA	NA	NA	0.223628	3.71376e-05	0.403954	3.468e-08	NA	NA	NA	NA	0.8245	0.00281285	0.895648	5.86226e-06	NA	NA
PMM1	NA	NA	NA	NA	NA	NA	Adipose_Subcutaneous	9.60122e-05	0.00989957	3.90045	7.83935e-06	0.000807823	4.46953	Spleen	2.515e-06	0.000562159	4.70691	2.49864e-08	4.74961e-06	5.57337	NA	NA	NA	NA	NA	NA	0	1	1	0	2	NA	NA	1.21694	-4.1246	0.834581	-5.516	NA	NA	NA	NA	0.223628	3.71376e-05	0.403954	3.468e-08	NA	NA	NA	NA	0.8245	0.00281285	0.885943	5.28794e-06	NA	NA
PMM1	NA	NA	NA	NA	NA	NA	Adipose_Subcutaneous	9.60122e-05	0.00989957	3.90045	7.83935e-06	0.000807823	4.46953	Stomach	2.515e-06	0.00056132	4.70691	2.49864e-08	5.04638e-06	5.57337	NA	NA	NA	NA	NA	NA	0	1	1	0	2	NA	NA	1.21694	-4.1246	0.834581	-5.516	NA	NA	NA	NA	0.223628	3.71376e-05	0.403954	3.468e-08	NA	NA	NA	NA	0.8245	0.00281285	0.899729	6.19463e-06	NA	NA
PMM1	NA	NA	NA	NA	NA	NA	Adipose_Subcutaneous	9.60122e-05	0.00989957	3.90045	7.83935e-06	0.000807823	4.46953	Testis	2.515e-06	0.000605849	-4.70691	2.49864e-08	5.32506e-06	-5.57337	NA	NA	NA	NA	NA	NA	0	1	1	0	2	NA	NA	1.21694	-4.1246	-0.834581	5.516	NA	NA	NA	NA	0.223628	3.71376e-05	0.403954	3.468e-08	NA	NA	NA	NA	0.8245	0.00281285	0.901303	6.32811e-06	NA	NA
PMM1	NA	NA	NA	NA	NA	NA	Adipose_Subcutaneous	9.60122e-05	0.00989957	3.90045	7.83935e-06	0.000807823	4.46953	Thyroid	2.515e-06	0.000486843	4.70691	2.49864e-08	4.80395e-06	5.57337	NA	NA	NA	NA	NA	NA	0	1	1	0	2	NA	NA	1.21694	-4.1246	0.834581	-5.516	NA	NA	NA	NA	0.223628	3.71376e-05	0.403954	3.468e-08	NA	NA	NA	NA	0.8245	0.00281285	0.893947	5.35361e-06	NA	NA
PMM1	NA	NA	NA	NA	NA	NA	Adipose_Subcutaneous	9.60122e-05	0.00989957	3.90045	7.83935e-06	0.000807823	4.46953	Uterus	2.515e-06	0.000528024	4.70691	2.49864e-08	4.77926e-06	5.57337	NA	NA	NA	NA	NA	NA	0	1	1	0	2	NA	NA	1.21694	-4.1246	0.834581	-5.516	NA	NA	NA	NA	0.223628	3.71376e-05	0.403954	3.468e-08	NA	NA	NA	NA	0.8245	0.00281285	0.894197	5.70345e-06	NA	NA
PMM1	NA	NA	NA	NA	NA	NA	Adipose_Subcutaneous	9.60122e-05	0.00989957	3.90045	7.83935e-06	0.000807823	4.46953	Vagina	2.515e-06	0.00057231	4.70691	2.49864e-08	5.1347e-06	5.57337	NA	NA	NA	NA	NA	NA	0	1	1	0	2	NA	NA	1.21694	-4.1246	0.834581	-5.516	NA	NA	NA	NA	0.223628	3.71376e-05	0.403954	3.468e-08	NA	NA	NA	NA	0.8245	0.00281285	0.891256	5.68273e-06	NA	NA
PMM1	NA	NA	NA	NA	NA	NA	Adipose_Subcutaneous	9.60122e-05	0.00989957	3.90045	7.83935e-06	0.000807823	4.46953	smultixcan	2.515e-06	0.0005132	-4.70691	2.49864e-08	4.38643e-06	-5.57337	NA	NA	NA	NA	NA	NA	0	1	1	0	2	NA	NA	1.21694	-4.1246	-0.834581	5.516	NA	NA	NA	NA	0.223628	3.71376e-05	0.403954	3.468e-08	NA	NA	NA	NA	0.8245	0.00281285	0.882284	5.47897e-06	NA	NA
PMM1	NA	NA	NA	NA	NA	NA	Adipose_Visceral_Omentum	3.70288e-06	0.000770827	4.6274	2.84635e-08	6.08492e-06	5.55063	Adipose_Subcutaneous	2.515e-06	0.000513951	4.70691	2.49864e-08	4.8195e-06	5.57337	NA	NA	NA	NA	NA	NA	0	1	1	0	2	NA	NA	1.17143	-5.16402	0.834581	-5.516	NA	NA	NA	NA	0.241427	2.417e-07	0.403954	3.468e-08	NA	NA	NA	NA	0.834665	3.66603e-05	0.891735	5.55009e-06	NA	NA
PMM1	NA	NA	NA	NA	NA	NA	Adipose_Visceral_Omentum	3.70288e-06	0.000770827	4.6274	2.84635e-08	6.08492e-06	5.55063	Adipose_Visceral_Omentum	2.515e-06	0.000504974	4.70691	2.49864e-08	4.60319e-06	5.57337	NA	NA	NA	NA	NA	NA	0	1	1	0	2	NA	NA	1.17143	-5.16402	0.834581	-5.516	NA	NA	NA	NA	0.241427	2.417e-07	0.403954	3.468e-08	NA	NA	NA	NA	0.834665	3.66603e-05	0.890539	5.51378e-06	NA	NA
PMM1	NA	NA	NA	NA	NA	NA	Adipose_Visceral_Omentum	3.70288e-06	0.000770827	4.6274	2.84635e-08	6.08492e-06	5.55063	Adrenal_Gland	2.515e-06	0.000478007	4.70691	2.49864e-08	5.07778e-06	5.57337	NA	NA	NA	NA	NA	NA	0	1	1	0	2	NA	NA	1.17143	-5.16402	0.834581	-5.516	NA	NA	NA	NA	0.241427	2.417e-07	0.403954	3.468e-08	NA	NA	NA	NA	0.834665	3.66603e-05	0.895375	5.6889e-06	NA	NA
PMM1	NA	NA	NA	NA	NA	NA	Adipose_Visceral_Omentum	3.70288e-06	0.000770827	4.6274	2.84635e-08	6.08492e-06	5.55063	Artery_Aorta	2.515e-06	0.00050091	4.70691	2.49864e-08	4.49415e-06	5.57337	NA	NA	NA	NA	NA	NA	0	1	1	0	2	NA	NA	1.17143	-5.16402	0.834581	-5.516	NA	NA	NA	NA	0.241427	2.417e-07	0.403954	3.468e-08	NA	NA	NA	NA	0.834665	3.66603e-05	0.889758	5.30637e-06	NA	NA
PMM1	NA	NA	NA	NA	NA	NA	Adipose_Visceral_Omentum	3.70288e-06	0.000770827	4.6274	2.84635e-08	6.08492e-06	5.55063	Artery_Coronary	2.515e-06	0.000497775	4.70691	2.49864e-08	4.81869e-06	5.57337	NA	NA	NA	NA	NA	NA	0	1	1	0	2	NA	NA	1.17143	-5.16402	0.834581	-5.516	NA	NA	NA	NA	0.241427	2.417e-07	0.403954	3.468e-08	NA	NA	NA	NA	0.834665	3.66603e-05	0.886203	5.76468e-06	NA	NA
PMM1	NA	NA	NA	NA	NA	NA	Adipose_Visceral_Omentum	3.70288e-06	0.000770827	4.6274	2.84635e-08	6.08492e-06	5.55063	Artery_Tibial	2.515e-06	0.000493304	4.70691	2.49864e-08	4.5644e-06	5.57337	NA	NA	NA	NA	NA	NA	0	1	1	0	2	NA	NA	1.17143	-5.16402	0.834581	-5.516	NA	NA	NA	NA	0.241427	2.417e-07	0.403954	3.468e-08	NA	NA	NA	NA	0.834665	3.66603e-05	0.888814	5.59417e-06	NA	NA
PMM1	NA	NA	NA	NA	NA	NA	Adipose_Visceral_Omentum	3.70288e-06	0.000770827	4.6274	2.84635e-08	6.08492e-06	5.55063	Brain_Cerebellar_Hemisphere	2.515e-06	0.000508659	4.70691	2.49864e-08	4.58696e-06	5.57337	NA	NA	NA	NA	NA	NA	0	1	1	0	2	NA	NA	1.17143	-5.16402	0.834581	-5.516	NA	NA	NA	NA	0.241427	2.417e-07	0.403954	3.468e-08	NA	NA	NA	NA	0.834665	3.66603e-05	0.886691	5.332e-06	NA	NA
PMM1	NA	NA	NA	NA	NA	NA	Adipose_Visceral_Omentum	3.70288e-06	0.000770827	4.6274	2.84635e-08	6.08492e-06	5.55063	Brain_Cerebellum	2.515e-06	0.000541798	4.70691	2.49864e-08	4.73849e-06	5.57337	NA	NA	NA	NA	NA	NA	0	1	1	0	2	NA	NA	1.17143	-5.16402	0.834581	-5.516	NA	NA	NA	NA	0.241427	2.417e-07	0.403954	3.468e-08	NA	NA	NA	NA	0.834665	3.66603e-05	0.886877	5.57862e-06	NA	NA
PMM1	NA	NA	NA	NA	NA	NA	Adipose_Visceral_Omentum	3.70288e-06	0.000770827	4.6274	2.84635e-08	6.08492e-06	5.55063	Brain_Cortex	2.515e-06	0.000515732	4.70691	2.49864e-08	5.02823e-06	5.57337	NA	NA	NA	NA	NA	NA	0	1	1	0	2	NA	NA	1.17143	-5.16402	0.834581	-5.516	NA	NA	NA	NA	0.241427	2.417e-07	0.403954	3.468e-08	NA	NA	NA	NA	0.834665	3.66603e-05	0.891523	5.43786e-06	NA	NA
PMM1	NA	NA	NA	NA	NA	NA	Adipose_Visceral_Omentum	3.70288e-06	0.000770827	4.6274	2.84635e-08	6.08492e-06	5.55063	Brain_Frontal_Cortex_BA9	2.515e-06	0.000551732	4.70691	2.49864e-08	5.29428e-06	5.57337	NA	NA	NA	NA	NA	NA	0	1	1	0	2	NA	NA	1.17143	-5.16402	0.834581	-5.516	NA	NA	NA	NA	0.241427	2.417e-07	0.403954	3.468e-08	NA	NA	NA	NA	0.834665	3.66603e-05	0.888216	5.77075e-06	NA	NA
PMM1	NA	NA	NA	NA	NA	NA	Adipose_Visceral_Omentum	3.70288e-06	0.000770827	4.6274	2.84635e-08	6.08492e-06	5.55063	Brain_Hippocampus	2.515e-06	0.00076411	4.70691	2.49864e-08	7.37648e-06	5.57337	NA	NA	NA	NA	NA	NA	0	1	1	0	2	NA	NA	1.17143	-5.16402	0.834581	-5.516	NA	NA	NA	NA	0.241427	2.417e-07	0.403954	3.468e-08	NA	NA	NA	NA	0.834665	3.66603e-05	0.90325	7.67909e-06	NA	NA
PMM1	NA	NA	NA	NA	NA	NA	Adipose_Visceral_Omentum	3.70288e-06	0.000770827	4.6274	2.84635e-08	6.08492e-06	5.55063	Brain_Putamen_basal_ganglia	2.515e-06	0.000696231	4.70691	2.49864e-08	6.6203e-06	5.57337	NA	NA	NA	NA	NA	NA	0	1	1	0	2	NA	NA	1.17143	-5.16402	0.834581	-5.516	NA	NA	NA	NA	0.241427	2.417e-07	0.403954	3.468e-08	NA	NA	NA	NA	0.834665	3.66603e-05	0.887844	6.70681e-06	NA	NA
PMM1	NA	NA	NA	NA	NA	NA	Adipose_Visceral_Omentum	3.70288e-06	0.000770827	4.6274	2.84635e-08	6.08492e-06	5.55063	Brain_Spinal_cord_cervical_c-1	2.515e-06	0.000691336	4.70691	2.49864e-08	5.73468e-06	5.57337	NA	NA	NA	NA	NA	NA	0	1	1	0	2	NA	NA	1.17143	-5.16402	0.834581	-5.516	NA	NA	NA	NA	0.241427	2.417e-07	0.403954	3.468e-08	NA	NA	NA	NA	0.834665	3.66603e-05	0.897182	6.36406e-06	NA	NA
PMM1	NA	NA	NA	NA	NA	NA	Adipose_Visceral_Omentum	3.70288e-06	0.000770827	4.6274	2.84635e-08	6.08492e-06	5.55063	Breast_Mammary_Tissue	2.515e-06	0.000503224	4.70691	2.49864e-08	4.41168e-06	5.57337	NA	NA	NA	NA	NA	NA	0	1	1	0	2	NA	NA	1.17143	-5.16402	0.834581	-5.516	NA	NA	NA	NA	0.241427	2.417e-07	0.403954	3.468e-08	NA	NA	NA	NA	0.834665	3.66603e-05	0.897516	5.33799e-06	NA	NA
PMM1	NA	NA	NA	NA	NA	NA	Adipose_Visceral_Omentum	3.70288e-06	0.000770827	4.6274	2.84635e-08	6.08492e-06	5.55063	Cells_Cultured_fibroblasts	2.515e-06	0.000510274	4.70691	2.49864e-08	4.57044e-06	5.57337	NA	NA	NA	NA	NA	NA	0	1	1	0	2	NA	NA	1.17143	-5.16402	0.834581	-5.516	NA	NA	NA	NA	0.241427	2.417e-07	0.403954	3.468e-08	NA	NA	NA	NA	0.834665	3.66603e-05	0.88269	5.1951e-06	NA	NA
PMM1	NA	NA	NA	NA	NA	NA	Adipose_Visceral_Omentum	3.70288e-06	0.000770827	4.6274	2.84635e-08	6.08492e-06	5.55063	Cells_EBV-transformed_lymphocytes	2.515e-06	0.000466665	4.70691	2.49864e-08	4.23988e-06	5.57337	NA	NA	NA	NA	NA	NA	0	1	1	0	2	NA	NA	1.17143	-5.16402	0.834581	-5.516	NA	NA	NA	NA	0.241427	2.417e-07	0.403954	3.468e-08	NA	NA	NA	NA	0.834665	3.66603e-05	0.885524	4.8517e-06	NA	NA
PMM1	NA	NA	NA	NA	NA	NA	Adipose_Visceral_Omentum	3.70288e-06	0.000770827	4.6274	2.84635e-08	6.08492e-06	5.55063	Colon_Sigmoid	2.515e-06	0.000493334	4.70691	2.49864e-08	4.48034e-06	5.57337	NA	NA	NA	NA	NA	NA	0	1	1	0	2	NA	NA	1.17143	-5.16402	0.834581	-5.516	NA	NA	NA	NA	0.241427	2.417e-07	0.403954	3.468e-08	NA	NA	NA	NA	0.834665	3.66603e-05	0.895128	5.277e-06	NA	NA
PMM1	NA	NA	NA	NA	NA	NA	Adipose_Visceral_Omentum	3.70288e-06	0.000770827	4.6274	2.84635e-08	6.08492e-06	5.55063	Colon_Transverse	2.515e-06	0.000537453	4.70691	2.49864e-08	4.83891e-06	5.57337	NA	NA	NA	NA	NA	NA	0	1	1	0	2	NA	NA	1.17143	-5.16402	0.834581	-5.516	NA	NA	NA	NA	0.241427	2.417e-07	0.403954	3.468e-08	NA	NA	NA	NA	0.834665	3.66603e-05	0.896717	5.77502e-06	NA	NA
PMM1	NA	NA	NA	NA	NA	NA	Adipose_Visceral_Omentum	3.70288e-06	0.000770827	4.6274	2.84635e-08	6.08492e-06	5.55063	Esophagus_Gastroesophageal_Junction	2.515e-06	0.000473308	4.70691	2.49864e-08	4.61886e-06	5.57337	NA	NA	NA	NA	NA	NA	0	1	1	0	2	NA	NA	1.17143	-5.16402	0.834581	-5.516	NA	NA	NA	NA	0.241427	2.417e-07	0.403954	3.468e-08	NA	NA	NA	NA	0.834665	3.66603e-05	0.89489	5.14171e-06	NA	NA
PMM1	NA	NA	NA	NA	NA	NA	Adipose_Visceral_Omentum	3.70288e-06	0.000770827	4.6274	2.84635e-08	6.08492e-06	5.55063	Esophagus_Mucosa	2.515e-06	0.000490251	4.70691	2.49864e-08	4.54169e-06	5.57337	NA	NA	NA	NA	NA	NA	0	1	1	0	2	NA	NA	1.17143	-5.16402	0.834581	-5.516	NA	NA	NA	NA	0.241427	2.417e-07	0.403954	3.468e-08	NA	NA	NA	NA	0.834665	3.66603e-05	0.896424	5.23292e-06	NA	NA
PMM1	NA	NA	NA	NA	NA	NA	Adipose_Visceral_Omentum	3.70288e-06	0.000770827	4.6274	2.84635e-08	6.08492e-06	5.55063	Esophagus_Muscularis	2.515e-06	0.000467882	4.70691	2.49864e-08	4.59818e-06	5.57337	NA	NA	NA	NA	NA	NA	0	1	1	0	2	NA	NA	1.17143	-5.16402	0.834581	-5.516	NA	NA	NA	NA	0.241427	2.417e-07	0.403954	3.468e-08	NA	NA	NA	NA	0.834665	3.66603e-05	0.897154	5.22277e-06	NA	NA
PMM1	NA	NA	NA	NA	NA	NA	Adipose_Visceral_Omentum	3.70288e-06	0.000770827	4.6274	2.84635e-08	6.08492e-06	5.55063	Heart_Atrial_Appendage	2.515e-06	0.00057602	4.70691	2.49864e-08	5.18664e-06	5.57337	NA	NA	NA	NA	NA	NA	0	1	1	0	2	NA	NA	1.17143	-5.16402	0.834581	-5.516	NA	NA	NA	NA	0.241427	2.417e-07	0.403954	3.468e-08	NA	NA	NA	NA	0.834665	3.66603e-05	0.89008	5.915e-06	NA	NA
PMM1	NA	NA	NA	NA	NA	NA	Adipose_Visceral_Omentum	3.70288e-06	0.000770827	4.6274	2.84635e-08	6.08492e-06	5.55063	Kidney_Cortex	2.515e-06	0.000697049	4.70691	2.49864e-08	6.74989e-06	5.57337	NA	NA	NA	NA	NA	NA	0	1	1	0	2	NA	NA	1.17143	-5.16402	0.834581	-5.516	NA	NA	NA	NA	0.241427	2.417e-07	0.403954	3.468e-08	NA	NA	NA	NA	0.834665	3.66603e-05	0.89224	7.93101e-06	NA	NA
PMM1	NA	NA	NA	NA	NA	NA	Adipose_Visceral_Omentum	3.70288e-06	0.000770827	4.6274	2.84635e-08	6.08492e-06	5.55063	Liver	2.515e-06	0.000615865	-4.70691	2.49864e-08	5.95057e-06	-5.57337	NA	NA	NA	NA	NA	NA	0	1	1	0	2	NA	NA	1.17143	-5.16402	-0.834581	5.516	NA	NA	NA	NA	0.241427	2.417e-07	0.403954	3.468e-08	NA	NA	NA	NA	0.834665	3.66603e-05	0.88418	6.29624e-06	NA	NA
PMM1	NA	NA	NA	NA	NA	NA	Adipose_Visceral_Omentum	3.70288e-06	0.000770827	4.6274	2.84635e-08	6.08492e-06	5.55063	Lung	2.515e-06	0.000503283	4.70691	2.49864e-08	4.53976e-06	5.57337	NA	NA	NA	NA	NA	NA	0	1	1	0	2	NA	NA	1.17143	-5.16402	0.834581	-5.516	NA	NA	NA	NA	0.241427	2.417e-07	0.403954	3.468e-08	NA	NA	NA	NA	0.834665	3.66603e-05	0.886302	5.79567e-06	NA	NA
PMM1	NA	NA	NA	NA	NA	NA	Adipose_Visceral_Omentum	3.70288e-06	0.000770827	4.6274	2.84635e-08	6.08492e-06	5.55063	Minor_Salivary_Gland	2.515e-06	0.000496961	4.70691	2.49864e-08	4.62113e-06	5.57337	NA	NA	NA	NA	NA	NA	0	1	1	0	2	NA	NA	1.17143	-5.16402	0.834581	-5.516	NA	NA	NA	NA	0.241427	2.417e-07	0.403954	3.468e-08	NA	NA	NA	NA	0.834665	3.66603e-05	0.892203	5.71596e-06	NA	NA
PMM1	NA	NA	NA	NA	NA	NA	Adipose_Visceral_Omentum	3.70288e-06	0.000770827	4.6274	2.84635e-08	6.08492e-06	5.55063	Nerve_Tibial	2.515e-06	0.000507565	4.70691	2.49864e-08	4.64164e-06	5.57337	NA	NA	NA	NA	NA	NA	0	1	1	0	2	NA	NA	1.17143	-5.16402	0.834581	-5.516	NA	NA	NA	NA	0.241427	2.417e-07	0.403954	3.468e-08	NA	NA	NA	NA	0.834665	3.66603e-05	0.894075	5.67424e-06	NA	NA
PMM1	NA	NA	NA	NA	NA	NA	Adipose_Visceral_Omentum	3.70288e-06	0.000770827	4.6274	2.84635e-08	6.08492e-06	5.55063	Ovary	2.515e-06	0.000509925	4.70691	2.49864e-08	4.83236e-06	5.57337	NA	NA	NA	NA	NA	NA	0	1	1	0	2	NA	NA	1.17143	-5.16402	0.834581	-5.516	NA	NA	NA	NA	0.241427	2.417e-07	0.403954	3.468e-08	NA	NA	NA	NA	0.834665	3.66603e-05	0.890689	5.54235e-06	NA	NA
PMM1	NA	NA	NA	NA	NA	NA	Adipose_Visceral_Omentum	3.70288e-06	0.000770827	4.6274	2.84635e-08	6.08492e-06	5.55063	Pancreas	2.515e-06	0.000622747	4.70691	2.49864e-08	5.62761e-06	5.57337	NA	NA	NA	NA	NA	NA	0	1	1	0	2	NA	NA	1.17143	-5.16402	0.834581	-5.516	NA	NA	NA	NA	0.241427	2.417e-07	0.403954	3.468e-08	NA	NA	NA	NA	0.834665	3.66603e-05	0.895741	6.31097e-06	NA	NA
PMM1	NA	NA	NA	NA	NA	NA	Adipose_Visceral_Omentum	3.70288e-06	0.000770827	4.6274	2.84635e-08	6.08492e-06	5.55063	Pituitary	2.515e-06	0.000536685	4.70691	2.49864e-08	5.46527e-06	5.57337	NA	NA	NA	NA	NA	NA	0	1	1	0	2	NA	NA	1.17143	-5.16402	0.834581	-5.516	NA	NA	NA	NA	0.241427	2.417e-07	0.403954	3.468e-08	NA	NA	NA	NA	0.834665	3.66603e-05	0.901679	5.6355e-06	NA	NA
PMM1	NA	NA	NA	NA	NA	NA	Adipose_Visceral_Omentum	3.70288e-06	0.000770827	4.6274	2.84635e-08	6.08492e-06	5.55063	Prostate	2.515e-06	0.000518736	4.70691	2.49864e-08	4.69516e-06	5.57337	NA	NA	NA	NA	NA	NA	0	1	1	0	2	NA	NA	1.17143	-5.16402	0.834581	-5.516	NA	NA	NA	NA	0.241427	2.417e-07	0.403954	3.468e-08	NA	NA	NA	NA	0.834665	3.66603e-05	0.893917	5.61678e-06	NA	NA
PMM1	NA	NA	NA	NA	NA	NA	Adipose_Visceral_Omentum	3.70288e-06	0.000770827	4.6274	2.84635e-08	6.08492e-06	5.55063	Skin_Not_Sun_Exposed_Suprapubic	2.515e-06	0.000527016	4.70691	2.49864e-08	5.29043e-06	5.57337	NA	NA	NA	NA	NA	NA	0	1	1	0	2	NA	NA	1.17143	-5.16402	0.834581	-5.516	NA	NA	NA	NA	0.241427	2.417e-07	0.403954	3.468e-08	NA	NA	NA	NA	0.834665	3.66603e-05	0.900508	5.6286e-06	NA	NA
PMM1	NA	NA	NA	NA	NA	NA	Adipose_Visceral_Omentum	3.70288e-06	0.000770827	4.6274	2.84635e-08	6.08492e-06	5.55063	Skin_Sun_Exposed_Lower_leg	2.515e-06	0.000508031	4.70691	2.49864e-08	4.59437e-06	5.57337	NA	NA	NA	NA	NA	NA	0	1	1	0	2	NA	NA	1.17143	-5.16402	0.834581	-5.516	NA	NA	NA	NA	0.241427	2.417e-07	0.403954	3.468e-08	NA	NA	NA	NA	0.834665	3.66603e-05	0.896173	5.39218e-06	NA	NA
PMM1	NA	NA	NA	NA	NA	NA	Adipose_Visceral_Omentum	3.70288e-06	0.000770827	4.6274	2.84635e-08	6.08492e-06	5.55063	Small_Intestine_Terminal_Ileum	2.515e-06	0.000534292	4.70691	2.49864e-08	4.98061e-06	5.57337	NA	NA	NA	NA	NA	NA	0	1	1	0	2	NA	NA	1.17143	-5.16402	0.834581	-5.516	NA	NA	NA	NA	0.241427	2.417e-07	0.403954	3.468e-08	NA	NA	NA	NA	0.834665	3.66603e-05	0.895648	5.86226e-06	NA	NA
PMM1	NA	NA	NA	NA	NA	NA	Adipose_Visceral_Omentum	3.70288e-06	0.000770827	4.6274	2.84635e-08	6.08492e-06	5.55063	Spleen	2.515e-06	0.000562159	4.70691	2.49864e-08	4.74961e-06	5.57337	NA	NA	NA	NA	NA	NA	0	1	1	0	2	NA	NA	1.17143	-5.16402	0.834581	-5.516	NA	NA	NA	NA	0.241427	2.417e-07	0.403954	3.468e-08	NA	NA	NA	NA	0.834665	3.66603e-05	0.885943	5.28794e-06	NA	NA
PMM1	NA	NA	NA	NA	NA	NA	Adipose_Visceral_Omentum	3.70288e-06	0.000770827	4.6274	2.84635e-08	6.08492e-06	5.55063	Stomach	2.515e-06	0.00056132	4.70691	2.49864e-08	5.04638e-06	5.57337	NA	NA	NA	NA	NA	NA	0	1	1	0	2	NA	NA	1.17143	-5.16402	0.834581	-5.516	NA	NA	NA	NA	0.241427	2.417e-07	0.403954	3.468e-08	NA	NA	NA	NA	0.834665	3.66603e-05	0.899729	6.19463e-06	NA	NA
PMM1	NA	NA	NA	NA	NA	NA	Adipose_Visceral_Omentum	3.70288e-06	0.000770827	4.6274	2.84635e-08	6.08492e-06	5.55063	Testis	2.515e-06	0.000605849	-4.70691	2.49864e-08	5.32506e-06	-5.57337	NA	NA	NA	NA	NA	NA	0	1	1	0	2	NA	NA	1.17143	-5.16402	-0.834581	5.516	NA	NA	NA	NA	0.241427	2.417e-07	0.403954	3.468e-08	NA	NA	NA	NA	0.834665	3.66603e-05	0.901303	6.32811e-06	NA	NA
PMM1	NA	NA	NA	NA	NA	NA	Adipose_Visceral_Omentum	3.70288e-06	0.000770827	4.6274	2.84635e-08	6.08492e-06	5.55063	Thyroid	2.515e-06	0.000486843	4.70691	2.49864e-08	4.80395e-06	5.57337	NA	NA	NA	NA	NA	NA	0	1	1	0	2	NA	NA	1.17143	-5.16402	0.834581	-5.516	NA	NA	NA	NA	0.241427	2.417e-07	0.403954	3.468e-08	NA	NA	NA	NA	0.834665	3.66603e-05	0.893947	5.35361e-06	NA	NA
PMM1	NA	NA	NA	NA	NA	NA	Adipose_Visceral_Omentum	3.70288e-06	0.000770827	4.6274	2.84635e-08	6.08492e-06	5.55063	Uterus	2.515e-06	0.000528024	4.70691	2.49864e-08	4.77926e-06	5.57337	NA	NA	NA	NA	NA	NA	0	1	1	0	2	NA	NA	1.17143	-5.16402	0.834581	-5.516	NA	NA	NA	NA	0.241427	2.417e-07	0.403954	3.468e-08	NA	NA	NA	NA	0.834665	3.66603e-05	0.894197	5.70345e-06	NA	NA
PMM1	NA	NA	NA	NA	NA	NA	Adipose_Visceral_Omentum	3.70288e-06	0.000770827	4.6274	2.84635e-08	6.08492e-06	5.55063	Vagina	2.515e-06	0.00057231	4.70691	2.49864e-08	5.1347e-06	5.57337	NA	NA	NA	NA	NA	NA	0	1	1	0	2	NA	NA	1.17143	-5.16402	0.834581	-5.516	NA	NA	NA	NA	0.241427	2.417e-07	0.403954	3.468e-08	NA	NA	NA	NA	0.834665	3.66603e-05	0.891256	5.68273e-06	NA	NA
PMM1	NA	NA	NA	NA	NA	NA	Adipose_Visceral_Omentum	3.70288e-06	0.000770827	4.6274	2.84635e-08	6.08492e-06	5.55063	smultixcan	2.515e-06	0.0005132	-4.70691	2.49864e-08	4.38643e-06	-5.57337	NA	NA	NA	NA	NA	NA	0	1	1	0	2	NA	NA	1.17143	-5.16402	-0.834581	5.516	NA	NA	NA	NA	0.241427	2.417e-07	0.403954	3.468e-08	NA	NA	NA	NA	0.834665	3.66603e-05	0.882284	5.47897e-06	NA	NA
PMM1	NA	NA	NA	NA	NA	NA	Adrenal_Gland	1.53775e-05	0.00279927	4.32321	5.38791e-11	1.7821e-08	6.5598	Adipose_Subcutaneous	2.515e-06	0.000513951	4.70691	2.49864e-08	4.8195e-06	5.57337	NA	NA	NA	NA	NA	NA	0	1	1	0	2	NA	NA	1.53433	-4.41195	0.834581	-5.516	NA	NA	NA	NA	0.124948	1.02445e-05	0.403954	3.468e-08	NA	NA	NA	NA	0.758405	0.000953312	0.891735	5.55009e-06	NA	NA
PMM1	NA	NA	NA	NA	NA	NA	Adrenal_Gland	1.53775e-05	0.00279927	4.32321	5.38791e-11	1.7821e-08	6.5598	Adipose_Visceral_Omentum	2.515e-06	0.000504974	4.70691	2.49864e-08	4.60319e-06	5.57337	NA	NA	NA	NA	NA	NA	0	1	1	0	2	NA	NA	1.53433	-4.41195	0.834581	-5.516	NA	NA	NA	NA	0.124948	1.02445e-05	0.403954	3.468e-08	NA	NA	NA	NA	0.758405	0.000953312	0.890539	5.51378e-06	NA	NA
PMM1	NA	NA	NA	NA	NA	NA	Adrenal_Gland	1.53775e-05	0.00279927	4.32321	5.38791e-11	1.7821e-08	6.5598	Adrenal_Gland	2.515e-06	0.000478007	4.70691	2.49864e-08	5.07778e-06	5.57337	NA	NA	NA	NA	NA	NA	0	1	1	0	2	NA	NA	1.53433	-4.41195	0.834581	-5.516	NA	NA	NA	NA	0.124948	1.02445e-05	0.403954	3.468e-08	NA	NA	NA	NA	0.758405	0.000953312	0.895375	5.6889e-06	NA	NA
PMM1	NA	NA	NA	NA	NA	NA	Adrenal_Gland	1.53775e-05	0.00279927	4.32321	5.38791e-11	1.7821e-08	6.5598	Artery_Aorta	2.515e-06	0.00050091	4.70691	2.49864e-08	4.49415e-06	5.57337	NA	NA	NA	NA	NA	NA	0	1	1	0	2	NA	NA	1.53433	-4.41195	0.834581	-5.516	NA	NA	NA	NA	0.124948	1.02445e-05	0.403954	3.468e-08	NA	NA	NA	NA	0.758405	0.000953312	0.889758	5.30637e-06	NA	NA
PMM1	NA	NA	NA	NA	NA	NA	Adrenal_Gland	1.53775e-05	0.00279927	4.32321	5.38791e-11	1.7821e-08	6.5598	Artery_Coronary	2.515e-06	0.000497775	4.70691	2.49864e-08	4.81869e-06	5.57337	NA	NA	NA	NA	NA	NA	0	1	1	0	2	NA	NA	1.53433	-4.41195	0.834581	-5.516	NA	NA	NA	NA	0.124948	1.02445e-05	0.403954	3.468e-08	NA	NA	NA	NA	0.758405	0.000953312	0.886203	5.76468e-06	NA	NA
PMM1	NA	NA	NA	NA	NA	NA	Adrenal_Gland	1.53775e-05	0.00279927	4.32321	5.38791e-11	1.7821e-08	6.5598	Artery_Tibial	2.515e-06	0.000493304	4.70691	2.49864e-08	4.5644e-06	5.57337	NA	NA	NA	NA	NA	NA	0	1	1	0	2	NA	NA	1.53433	-4.41195	0.834581	-5.516	NA	NA	NA	NA	0.124948	1.02445e-05	0.403954	3.468e-08	NA	NA	NA	NA	0.758405	0.000953312	0.888814	5.59417e-06	NA	NA
PMM1	NA	NA	NA	NA	NA	NA	Adrenal_Gland	1.53775e-05	0.00279927	4.32321	5.38791e-11	1.7821e-08	6.5598	Brain_Cerebellar_Hemisphere	2.515e-06	0.000508659	4.70691	2.49864e-08	4.58696e-06	5.57337	NA	NA	NA	NA	NA	NA	0	1	1	0	2	NA	NA	1.53433	-4.41195	0.834581	-5.516	NA	NA	NA	NA	0.124948	1.02445e-05	0.403954	3.468e-08	NA	NA	NA	NA	0.758405	0.000953312	0.886691	5.332e-06	NA	NA
PMM1	NA	NA	NA	NA	NA	NA	Adrenal_Gland	1.53775e-05	0.00279927	4.32321	5.38791e-11	1.7821e-08	6.5598	Brain_Cerebellum	2.515e-06	0.000541798	4.70691	2.49864e-08	4.73849e-06	5.57337	NA	NA	NA	NA	NA	NA	0	1	1	0	2	NA	NA	1.53433	-4.41195	0.834581	-5.516	NA	NA	NA	NA	0.124948	1.02445e-05	0.403954	3.468e-08	NA	NA	NA	NA	0.758405	0.000953312	0.886877	5.57862e-06	NA	NA
PMM1	NA	NA	NA	NA	NA	NA	Adrenal_Gland	1.53775e-05	0.00279927	4.32321	5.38791e-11	1.7821e-08	6.5598	Brain_Cortex	2.515e-06	0.000515732	4.70691	2.49864e-08	5.02823e-06	5.57337	NA	NA	NA	NA	NA	NA	0	1	1	0	2	NA	NA	1.53433	-4.41195	0.834581	-5.516	NA	NA	NA	NA	0.124948	1.02445e-05	0.403954	3.468e-08	NA	NA	NA	NA	0.758405	0.000953312	0.891523	5.43786e-06	NA	NA
PMM1	NA	NA	NA	NA	NA	NA	Adrenal_Gland	1.53775e-05	0.00279927	4.32321	5.38791e-11	1.7821e-08	6.5598	Brain_Frontal_Cortex_BA9	2.515e-06	0.000551732	4.70691	2.49864e-08	5.29428e-06	5.57337	NA	NA	NA	NA	NA	NA	0	1	1	0	2	NA	NA	1.53433	-4.41195	0.834581	-5.516	NA	NA	NA	NA	0.124948	1.02445e-05	0.403954	3.468e-08	NA	NA	NA	NA	0.758405	0.000953312	0.888216	5.77075e-06	NA	NA
PMM1	NA	NA	NA	NA	NA	NA	Adrenal_Gland	1.53775e-05	0.00279927	4.32321	5.38791e-11	1.7821e-08	6.5598	Brain_Hippocampus	2.515e-06	0.00076411	4.70691	2.49864e-08	7.37648e-06	5.57337	NA	NA	NA	NA	NA	NA	0	1	1	0	2	NA	NA	1.53433	-4.41195	0.834581	-5.516	NA	NA	NA	NA	0.124948	1.02445e-05	0.403954	3.468e-08	NA	NA	NA	NA	0.758405	0.000953312	0.90325	7.67909e-06	NA	NA
PMM1	NA	NA	NA	NA	NA	NA	Adrenal_Gland	1.53775e-05	0.00279927	4.32321	5.38791e-11	1.7821e-08	6.5598	Brain_Putamen_basal_ganglia	2.515e-06	0.000696231	4.70691	2.49864e-08	6.6203e-06	5.57337	NA	NA	NA	NA	NA	NA	0	1	1	0	2	NA	NA	1.53433	-4.41195	0.834581	-5.516	NA	NA	NA	NA	0.124948	1.02445e-05	0.403954	3.468e-08	NA	NA	NA	NA	0.758405	0.000953312	0.887844	6.70681e-06	NA	NA
PMM1	NA	NA	NA	NA	NA	NA	Adrenal_Gland	1.53775e-05	0.00279927	4.32321	5.38791e-11	1.7821e-08	6.5598	Brain_Spinal_cord_cervical_c-1	2.515e-06	0.000691336	4.70691	2.49864e-08	5.73468e-06	5.57337	NA	NA	NA	NA	NA	NA	0	1	1	0	2	NA	NA	1.53433	-4.41195	0.834581	-5.516	NA	NA	NA	NA	0.124948	1.02445e-05	0.403954	3.468e-08	NA	NA	NA	NA	0.758405	0.000953312	0.897182	6.36406e-06	NA	NA
PMM1	NA	NA	NA	NA	NA	NA	Adrenal_Gland	1.53775e-05	0.00279927	4.32321	5.38791e-11	1.7821e-08	6.5598	Breast_Mammary_Tissue	2.515e-06	0.000503224	4.70691	2.49864e-08	4.41168e-06	5.57337	NA	NA	NA	NA	NA	NA	0	1	1	0	2	NA	NA	1.53433	-4.41195	0.834581	-5.516	NA	NA	NA	NA	0.124948	1.02445e-05	0.403954	3.468e-08	NA	NA	NA	NA	0.758405	0.000953312	0.897516	5.33799e-06	NA	NA
PMM1	NA	NA	NA	NA	NA	NA	Adrenal_Gland	1.53775e-05	0.00279927	4.32321	5.38791e-11	1.7821e-08	6.5598	Cells_Cultured_fibroblasts	2.515e-06	0.000510274	4.70691	2.49864e-08	4.57044e-06	5.57337	NA	NA	NA	NA	NA	NA	0	1	1	0	2	NA	NA	1.53433	-4.41195	0.834581	-5.516	NA	NA	NA	NA	0.124948	1.02445e-05	0.403954	3.468e-08	NA	NA	NA	NA	0.758405	0.000953312	0.88269	5.1951e-06	NA	NA
PMM1	NA	NA	NA	NA	NA	NA	Adrenal_Gland	1.53775e-05	0.00279927	4.32321	5.38791e-11	1.7821e-08	6.5598	Cells_EBV-transformed_lymphocytes	2.515e-06	0.000466665	4.70691	2.49864e-08	4.23988e-06	5.57337	NA	NA	NA	NA	NA	NA	0	1	1	0	2	NA	NA	1.53433	-4.41195	0.834581	-5.516	NA	NA	NA	NA	0.124948	1.02445e-05	0.403954	3.468e-08	NA	NA	NA	NA	0.758405	0.000953312	0.885524	4.8517e-06	NA	NA
PMM1	NA	NA	NA	NA	NA	NA	Adrenal_Gland	1.53775e-05	0.00279927	4.32321	5.38791e-11	1.7821e-08	6.5598	Colon_Sigmoid	2.515e-06	0.000493334	4.70691	2.49864e-08	4.48034e-06	5.57337	NA	NA	NA	NA	NA	NA	0	1	1	0	2	NA	NA	1.53433	-4.41195	0.834581	-5.516	NA	NA	NA	NA	0.124948	1.02445e-05	0.403954	3.468e-08	NA	NA	NA	NA	0.758405	0.000953312	0.895128	5.277e-06	NA	NA
PMM1	NA	NA	NA	NA	NA	NA	Adrenal_Gland	1.53775e-05	0.00279927	4.32321	5.38791e-11	1.7821e-08	6.5598	Colon_Transverse	2.515e-06	0.000537453	4.70691	2.49864e-08	4.83891e-06	5.57337	NA	NA	NA	NA	NA	NA	0	1	1	0	2	NA	NA	1.53433	-4.41195	0.834581	-5.516	NA	NA	NA	NA	0.124948	1.02445e-05	0.403954	3.468e-08	NA	NA	NA	NA	0.758405	0.000953312	0.896717	5.77502e-06	NA	NA
PMM1	NA	NA	NA	NA	NA	NA	Adrenal_Gland	1.53775e-05	0.00279927	4.32321	5.38791e-11	1.7821e-08	6.5598	Esophagus_Gastroesophageal_Junction	2.515e-06	0.000473308	4.70691	2.49864e-08	4.61886e-06	5.57337	NA	NA	NA	NA	NA	NA	0	1	1	0	2	NA	NA	1.53433	-4.41195	0.834581	-5.516	NA	NA	NA	NA	0.124948	1.02445e-05	0.403954	3.468e-08	NA	NA	NA	NA	0.758405	0.000953312	0.89489	5.14171e-06	NA	NA
PMM1	NA	NA	NA	NA	NA	NA	Adrenal_Gland	1.53775e-05	0.00279927	4.32321	5.38791e-11	1.7821e-08	6.5598	Esophagus_Mucosa	2.515e-06	0.000490251	4.70691	2.49864e-08	4.54169e-06	5.57337	NA	NA	NA	NA	NA	NA	0	1	1	0	2	NA	NA	1.53433	-4.41195	0.834581	-5.516	NA	NA	NA	NA	0.124948	1.02445e-05	0.403954	3.468e-08	NA	NA	NA	NA	0.758405	0.000953312	0.896424	5.23292e-06	NA	NA
PMM1	NA	NA	NA	NA	NA	NA	Adrenal_Gland	1.53775e-05	0.00279927	4.32321	5.38791e-11	1.7821e-08	6.5598	Esophagus_Muscularis	2.515e-06	0.000467882	4.70691	2.49864e-08	4.59818e-06	5.57337	NA	NA	NA	NA	NA	NA	0	1	1	0	2	NA	NA	1.53433	-4.41195	0.834581	-5.516	NA	NA	NA	NA	0.124948	1.02445e-05	0.403954	3.468e-08	NA	NA	NA	NA	0.758405	0.000953312	0.897154	5.22277e-06	NA	NA
PMM1	NA	NA	NA	NA	NA	NA	Adrenal_Gland	1.53775e-05	0.00279927	4.32321	5.38791e-11	1.7821e-08	6.5598	Heart_Atrial_Appendage	2.515e-06	0.00057602	4.70691	2.49864e-08	5.18664e-06	5.57337	NA	NA	NA	NA	NA	NA	0	1	1	0	2	NA	NA	1.53433	-4.41195	0.834581	-5.516	NA	NA	NA	NA	0.124948	1.02445e-05	0.403954	3.468e-08	NA	NA	NA	NA	0.758405	0.000953312	0.89008	5.915e-06	NA	NA
PMM1	NA	NA	NA	NA	NA	NA	Adrenal_Gland	1.53775e-05	0.00279927	4.32321	5.38791e-11	1.7821e-08	6.5598	Kidney_Cortex	2.515e-06	0.000697049	4.70691	2.49864e-08	6.74989e-06	5.57337	NA	NA	NA	NA	NA	NA	0	1	1	0	2	NA	NA	1.53433	-4.41195	0.834581	-5.516	NA	NA	NA	NA	0.124948	1.02445e-05	0.403954	3.468e-08	NA	NA	NA	NA	0.758405	0.000953312	0.89224	7.93101e-06	NA	NA
PMM1	NA	NA	NA	NA	NA	NA	Adrenal_Gland	1.53775e-05	0.00279927	4.32321	5.38791e-11	1.7821e-08	6.5598	Liver	2.515e-06	0.000615865	-4.70691	2.49864e-08	5.95057e-06	-5.57337	NA	NA	NA	NA	NA	NA	0	1	1	0	2	NA	NA	1.53433	-4.41195	-0.834581	5.516	NA	NA	NA	NA	0.124948	1.02445e-05	0.403954	3.468e-08	NA	NA	NA	NA	0.758405	0.000953312	0.88418	6.29624e-06	NA	NA
PMM1	NA	NA	NA	NA	NA	NA	Adrenal_Gland	1.53775e-05	0.00279927	4.32321	5.38791e-11	1.7821e-08	6.5598	Lung	2.515e-06	0.000503283	4.70691	2.49864e-08	4.53976e-06	5.57337	NA	NA	NA	NA	NA	NA	0	1	1	0	2	NA	NA	1.53433	-4.41195	0.834581	-5.516	NA	NA	NA	NA	0.124948	1.02445e-05	0.403954	3.468e-08	NA	NA	NA	NA	0.758405	0.000953312	0.886302	5.79567e-06	NA	NA
PMM1	NA	NA	NA	NA	NA	NA	Adrenal_Gland	1.53775e-05	0.00279927	4.32321	5.38791e-11	1.7821e-08	6.5598	Minor_Salivary_Gland	2.515e-06	0.000496961	4.70691	2.49864e-08	4.62113e-06	5.57337	NA	NA	NA	NA	NA	NA	0	1	1	0	2	NA	NA	1.53433	-4.41195	0.834581	-5.516	NA	NA	NA	NA	0.124948	1.02445e-05	0.403954	3.468e-08	NA	NA	NA	NA	0.758405	0.000953312	0.892203	5.71596e-06	NA	NA
PMM1	NA	NA	NA	NA	NA	NA	Adrenal_Gland	1.53775e-05	0.00279927	4.32321	5.38791e-11	1.7821e-08	6.5598	Nerve_Tibial	2.515e-06	0.000507565	4.70691	2.49864e-08	4.64164e-06	5.57337	NA	NA	NA	NA	NA	NA	0	1	1	0	2	NA	NA	1.53433	-4.41195	0.834581	-5.516	NA	NA	NA	NA	0.124948	1.02445e-05	0.403954	3.468e-08	NA	NA	NA	NA	0.758405	0.000953312	0.894075	5.67424e-06	NA	NA
PMM1	NA	NA	NA	NA	NA	NA	Adrenal_Gland	1.53775e-05	0.00279927	4.32321	5.38791e-11	1.7821e-08	6.5598	Ovary	2.515e-06	0.000509925	4.70691	2.49864e-08	4.83236e-06	5.57337	NA	NA	NA	NA	NA	NA	0	1	1	0	2	NA	NA	1.53433	-4.41195	0.834581	-5.516	NA	NA	NA	NA	0.124948	1.02445e-05	0.403954	3.468e-08	NA	NA	NA	NA	0.758405	0.000953312	0.890689	5.54235e-06	NA	NA
PMM1	NA	NA	NA	NA	NA	NA	Adrenal_Gland	1.53775e-05	0.00279927	4.32321	5.38791e-11	1.7821e-08	6.5598	Pancreas	2.515e-06	0.000622747	4.70691	2.49864e-08	5.62761e-06	5.57337	NA	NA	NA	NA	NA	NA	0	1	1	0	2	NA	NA	1.53433	-4.41195	0.834581	-5.516	NA	NA	NA	NA	0.124948	1.02445e-05	0.403954	3.468e-08	NA	NA	NA	NA	0.758405	0.000953312	0.895741	6.31097e-06	NA	NA
PMM1	NA	NA	NA	NA	NA	NA	Adrenal_Gland	1.53775e-05	0.00279927	4.32321	5.38791e-11	1.7821e-08	6.5598	Pituitary	2.515e-06	0.000536685	4.70691	2.49864e-08	5.46527e-06	5.57337	NA	NA	NA	NA	NA	NA	0	1	1	0	2	NA	NA	1.53433	-4.41195	0.834581	-5.516	NA	NA	NA	NA	0.124948	1.02445e-05	0.403954	3.468e-08	NA	NA	NA	NA	0.758405	0.000953312	0.901679	5.6355e-06	NA	NA
PMM1	NA	NA	NA	NA	NA	NA	Adrenal_Gland	1.53775e-05	0.00279927	4.32321	5.38791e-11	1.7821e-08	6.5598	Prostate	2.515e-06	0.000518736	4.70691	2.49864e-08	4.69516e-06	5.57337	NA	NA	NA	NA	NA	NA	0	1	1	0	2	NA	NA	1.53433	-4.41195	0.834581	-5.516	NA	NA	NA	NA	0.124948	1.02445e-05	0.403954	3.468e-08	NA	NA	NA	NA	0.758405	0.000953312	0.893917	5.61678e-06	NA	NA
PMM1	NA	NA	NA	NA	NA	NA	Adrenal_Gland	1.53775e-05	0.00279927	4.32321	5.38791e-11	1.7821e-08	6.5598	Skin_Not_Sun_Exposed_Suprapubic	2.515e-06	0.000527016	4.70691	2.49864e-08	5.29043e-06	5.57337	NA	NA	NA	NA	NA	NA	0	1	1	0	2	NA	NA	1.53433	-4.41195	0.834581	-5.516	NA	NA	NA	NA	0.124948	1.02445e-05	0.403954	3.468e-08	NA	NA	NA	NA	0.758405	0.000953312	0.900508	5.6286e-06	NA	NA
PMM1	NA	NA	NA	NA	NA	NA	Adrenal_Gland	1.53775e-05	0.00279927	4.32321	5.38791e-11	1.7821e-08	6.5598	Skin_Sun_Exposed_Lower_leg	2.515e-06	0.000508031	4.70691	2.49864e-08	4.59437e-06	5.57337	NA	NA	NA	NA	NA	NA	0	1	1	0	2	NA	NA	1.53433	-4.41195	0.834581	-5.516	NA	NA	NA	NA	0.124948	1.02445e-05	0.403954	3.468e-08	NA	NA	NA	NA	0.758405	0.000953312	0.896173	5.39218e-06	NA	NA
PMM1	NA	NA	NA	NA	NA	NA	Adrenal_Gland	1.53775e-05	0.00279927	4.32321	5.38791e-11	1.7821e-08	6.5598	Small_Intestine_Terminal_Ileum	2.515e-06	0.000534292	4.70691	2.49864e-08	4.98061e-06	5.57337	NA	NA	NA	NA	NA	NA	0	1	1	0	2	NA	NA	1.53433	-4.41195	0.834581	-5.516	NA	NA	NA	NA	0.124948	1.02445e-05	0.403954	3.468e-08	NA	NA	NA	NA	0.758405	0.000953312	0.895648	5.86226e-06	NA	NA
PMM1	NA	NA	NA	NA	NA	NA	Adrenal_Gland	1.53775e-05	0.00279927	4.32321	5.38791e-11	1.7821e-08	6.5598	Spleen	2.515e-06	0.000562159	4.70691	2.49864e-08	4.74961e-06	5.57337	NA	NA	NA	NA	NA	NA	0	1	1	0	2	NA	NA	1.53433	-4.41195	0.834581	-5.516	NA	NA	NA	NA	0.124948	1.02445e-05	0.403954	3.468e-08	NA	NA	NA	NA	0.758405	0.000953312	0.885943	5.28794e-06	NA	NA
PMM1	NA	NA	NA	NA	NA	NA	Adrenal_Gland	1.53775e-05	0.00279927	4.32321	5.38791e-11	1.7821e-08	6.5598	Stomach	2.515e-06	0.00056132	4.70691	2.49864e-08	5.04638e-06	5.57337	NA	NA	NA	NA	NA	NA	0	1	1	0	2	NA	NA	1.53433	-4.41195	0.834581	-5.516	NA	NA	NA	NA	0.124948	1.02445e-05	0.403954	3.468e-08	NA	NA	NA	NA	0.758405	0.000953312	0.899729	6.19463e-06	NA	NA
PMM1	NA	NA	NA	NA	NA	NA	Adrenal_Gland	1.53775e-05	0.00279927	4.32321	5.38791e-11	1.7821e-08	6.5598	Testis	2.515e-06	0.000605849	-4.70691	2.49864e-08	5.32506e-06	-5.57337	NA	NA	NA	NA	NA	NA	0	1	1	0	2	NA	NA	1.53433	-4.41195	-0.834581	5.516	NA	NA	NA	NA	0.124948	1.02445e-05	0.403954	3.468e-08	NA	NA	NA	NA	0.758405	0.000953312	0.901303	6.32811e-06	NA	NA
PMM1	NA	NA	NA	NA	NA	NA	Adrenal_Gland	1.53775e-05	0.00279927	4.32321	5.38791e-11	1.7821e-08	6.5598	Thyroid	2.515e-06	0.000486843	4.70691	2.49864e-08	4.80395e-06	5.57337	NA	NA	NA	NA	NA	NA	0	1	1	0	2	NA	NA	1.53433	-4.41195	0.834581	-5.516	NA	NA	NA	NA	0.124948	1.02445e-05	0.403954	3.468e-08	NA	NA	NA	NA	0.758405	0.000953312	0.893947	5.35361e-06	NA	NA
PMM1	NA	NA	NA	NA	NA	NA	Adrenal_Gland	1.53775e-05	0.00279927	4.32321	5.38791e-11	1.7821e-08	6.5598	Uterus	2.515e-06	0.000528024	4.70691	2.49864e-08	4.77926e-06	5.57337	NA	NA	NA	NA	NA	NA	0	1	1	0	2	NA	NA	1.53433	-4.41195	0.834581	-5.516	NA	NA	NA	NA	0.124948	1.02445e-05	0.403954	3.468e-08	NA	NA	NA	NA	0.758405	0.000953312	0.894197	5.70345e-06	NA	NA
PMM1	NA	NA	NA	NA	NA	NA	Adrenal_Gland	1.53775e-05	0.00279927	4.32321	5.38791e-11	1.7821e-08	6.5598	Vagina	2.515e-06	0.00057231	4.70691	2.49864e-08	5.1347e-06	5.57337	NA	NA	NA	NA	NA	NA	0	1	1	0	2	NA	NA	1.53433	-4.41195	0.834581	-5.516	NA	NA	NA	NA	0.124948	1.02445e-05	0.403954	3.468e-08	NA	NA	NA	NA	0.758405	0.000953312	0.891256	5.68273e-06	NA	NA
PMM1	NA	NA	NA	NA	NA	NA	Adrenal_Gland	1.53775e-05	0.00279927	4.32321	5.38791e-11	1.7821e-08	6.5598	smultixcan	2.515e-06	0.0005132	-4.70691	2.49864e-08	4.38643e-06	-5.57337	NA	NA	NA	NA	NA	NA	0	1	1	0	2	NA	NA	1.53433	-4.41195	-0.834581	5.516	NA	NA	NA	NA	0.124948	1.02445e-05	0.403954	3.468e-08	NA	NA	NA	NA	0.758405	0.000953312	0.882284	5.47897e-06	NA	NA
PMM1	NA	NA	NA	NA	NA	NA	Artery_Coronary	8.12969e-08	3.72665e-05	5.36423	3.86599e-11	1.44499e-08	6.60912	Adipose_Subcutaneous	2.515e-06	0.000513951	4.70691	2.49864e-08	4.8195e-06	5.57337	NA	NA	NA	NA	NA	NA	0	1	1	0	2	NA	NA	0.722418	-6.57948	0.834581	-5.516	NA	NA	NA	NA	0.470038	4.72096e-11	0.403954	3.468e-08	NA	NA	NA	NA	0.93186	1.75089e-08	0.891735	5.55009e-06	NA	NA
PMM1	NA	NA	NA	NA	NA	NA	Artery_Coronary	8.12969e-08	3.72665e-05	5.36423	3.86599e-11	1.44499e-08	6.60912	Adipose_Visceral_Omentum	2.515e-06	0.000504974	4.70691	2.49864e-08	4.60319e-06	5.57337	NA	NA	NA	NA	NA	NA	0	1	1	0	2	NA	NA	0.722418	-6.57948	0.834581	-5.516	NA	NA	NA	NA	0.470038	4.72096e-11	0.403954	3.468e-08	NA	NA	NA	NA	0.93186	1.75089e-08	0.890539	5.51378e-06	NA	NA
PMM1	NA	NA	NA	NA	NA	NA	Artery_Coronary	8.12969e-08	3.72665e-05	5.36423	3.86599e-11	1.44499e-08	6.60912	Adrenal_Gland	2.515e-06	0.000478007	4.70691	2.49864e-08	5.07778e-06	5.57337	NA	NA	NA	NA	NA	NA	0	1	1	0	2	NA	NA	0.722418	-6.57948	0.834581	-5.516	NA	NA	NA	NA	0.470038	4.72096e-11	0.403954	3.468e-08	NA	NA	NA	NA	0.93186	1.75089e-08	0.895375	5.6889e-06	NA	NA
PMM1	NA	NA	NA	NA	NA	NA	Artery_Coronary	8.12969e-08	3.72665e-05	5.36423	3.86599e-11	1.44499e-08	6.60912	Artery_Aorta	2.515e-06	0.00050091	4.70691	2.49864e-08	4.49415e-06	5.57337	NA	NA	NA	NA	NA	NA	0	1	1	0	2	NA	NA	0.722418	-6.57948	0.834581	-5.516	NA	NA	NA	NA	0.470038	4.72096e-11	0.403954	3.468e-08	NA	NA	NA	NA	0.93186	1.75089e-08	0.889758	5.30637e-06	NA	NA
PMM1	NA	NA	NA	NA	NA	NA	Artery_Coronary	8.12969e-08	3.72665e-05	5.36423	3.86599e-11	1.44499e-08	6.60912	Artery_Coronary	2.515e-06	0.000497775	4.70691	2.49864e-08	4.81869e-06	5.57337	NA	NA	NA	NA	NA	NA	0	1	1	0	2	NA	NA	0.722418	-6.57948	0.834581	-5.516	NA	NA	NA	NA	0.470038	4.72096e-11	0.403954	3.468e-08	NA	NA	NA	NA	0.93186	1.75089e-08	0.886203	5.76468e-06	NA	NA
PMM1	NA	NA	NA	NA	NA	NA	Artery_Coronary	8.12969e-08	3.72665e-05	5.36423	3.86599e-11	1.44499e-08	6.60912	Artery_Tibial	2.515e-06	0.000493304	4.70691	2.49864e-08	4.5644e-06	5.57337	NA	NA	NA	NA	NA	NA	0	1	1	0	2	NA	NA	0.722418	-6.57948	0.834581	-5.516	NA	NA	NA	NA	0.470038	4.72096e-11	0.403954	3.468e-08	NA	NA	NA	NA	0.93186	1.75089e-08	0.888814	5.59417e-06	NA	NA
PMM1	NA	NA	NA	NA	NA	NA	Artery_Coronary	8.12969e-08	3.72665e-05	5.36423	3.86599e-11	1.44499e-08	6.60912	Brain_Cerebellar_Hemisphere	2.515e-06	0.000508659	4.70691	2.49864e-08	4.58696e-06	5.57337	NA	NA	NA	NA	NA	NA	0	1	1	0	2	NA	NA	0.722418	-6.57948	0.834581	-5.516	NA	NA	NA	NA	0.470038	4.72096e-11	0.403954	3.468e-08	NA	NA	NA	NA	0.93186	1.75089e-08	0.886691	5.332e-06	NA	NA
PMM1	NA	NA	NA	NA	NA	NA	Artery_Coronary	8.12969e-08	3.72665e-05	5.36423	3.86599e-11	1.44499e-08	6.60912	Brain_Cerebellum	2.515e-06	0.000541798	4.70691	2.49864e-08	4.73849e-06	5.57337	NA	NA	NA	NA	NA	NA	0	1	1	0	2	NA	NA	0.722418	-6.57948	0.834581	-5.516	NA	NA	NA	NA	0.470038	4.72096e-11	0.403954	3.468e-08	NA	NA	NA	NA	0.93186	1.75089e-08	0.886877	5.57862e-06	NA	NA
PMM1	NA	NA	NA	NA	NA	NA	Artery_Coronary	8.12969e-08	3.72665e-05	5.36423	3.86599e-11	1.44499e-08	6.60912	Brain_Cortex	2.515e-06	0.000515732	4.70691	2.49864e-08	5.02823e-06	5.57337	NA	NA	NA	NA	NA	NA	0	1	1	0	2	NA	NA	0.722418	-6.57948	0.834581	-5.516	NA	NA	NA	NA	0.470038	4.72096e-11	0.403954	3.468e-08	NA	NA	NA	NA	0.93186	1.75089e-08	0.891523	5.43786e-06	NA	NA
PMM1	NA	NA	NA	NA	NA	NA	Artery_Coronary	8.12969e-08	3.72665e-05	5.36423	3.86599e-11	1.44499e-08	6.60912	Brain_Frontal_Cortex_BA9	2.515e-06	0.000551732	4.70691	2.49864e-08	5.29428e-06	5.57337	NA	NA	NA	NA	NA	NA	0	1	1	0	2	NA	NA	0.722418	-6.57948	0.834581	-5.516	NA	NA	NA	NA	0.470038	4.72096e-11	0.403954	3.468e-08	NA	NA	NA	NA	0.93186	1.75089e-08	0.888216	5.77075e-06	NA	NA
PMM1	NA	NA	NA	NA	NA	NA	Artery_Coronary	8.12969e-08	3.72665e-05	5.36423	3.86599e-11	1.44499e-08	6.60912	Brain_Hippocampus	2.515e-06	0.00076411	4.70691	2.49864e-08	7.37648e-06	5.57337	NA	NA	NA	NA	NA	NA	0	1	1	0	2	NA	NA	0.722418	-6.57948	0.834581	-5.516	NA	NA	NA	NA	0.470038	4.72096e-11	0.403954	3.468e-08	NA	NA	NA	NA	0.93186	1.75089e-08	0.90325	7.67909e-06	NA	NA
PMM1	NA	NA	NA	NA	NA	NA	Artery_Coronary	8.12969e-08	3.72665e-05	5.36423	3.86599e-11	1.44499e-08	6.60912	Brain_Putamen_basal_ganglia	2.515e-06	0.000696231	4.70691	2.49864e-08	6.6203e-06	5.57337	NA	NA	NA	NA	NA	NA	0	1	1	0	2	NA	NA	0.722418	-6.57948	0.834581	-5.516	NA	NA	NA	NA	0.470038	4.72096e-11	0.403954	3.468e-08	NA	NA	NA	NA	0.93186	1.75089e-08	0.887844	6.70681e-06	NA	NA
PMM1	NA	NA	NA	NA	NA	NA	Artery_Coronary	8.12969e-08	3.72665e-05	5.36423	3.86599e-11	1.44499e-08	6.60912	Brain_Spinal_cord_cervical_c-1	2.515e-06	0.000691336	4.70691	2.49864e-08	5.73468e-06	5.57337	NA	NA	NA	NA	NA	NA	0	1	1	0	2	NA	NA	0.722418	-6.57948	0.834581	-5.516	NA	NA	NA	NA	0.470038	4.72096e-11	0.403954	3.468e-08	NA	NA	NA	NA	0.93186	1.75089e-08	0.897182	6.36406e-06	NA	NA
PMM1	NA	NA	NA	NA	NA	NA	Artery_Coronary	8.12969e-08	3.72665e-05	5.36423	3.86599e-11	1.44499e-08	6.60912	Breast_Mammary_Tissue	2.515e-06	0.000503224	4.70691	2.49864e-08	4.41168e-06	5.57337	NA	NA	NA	NA	NA	NA	0	1	1	0	2	NA	NA	0.722418	-6.57948	0.834581	-5.516	NA	NA	NA	NA	0.470038	4.72096e-11	0.403954	3.468e-08	NA	NA	NA	NA	0.93186	1.75089e-08	0.897516	5.33799e-06	NA	NA
PMM1	NA	NA	NA	NA	NA	NA	Artery_Coronary	8.12969e-08	3.72665e-05	5.36423	3.86599e-11	1.44499e-08	6.60912	Cells_Cultured_fibroblasts	2.515e-06	0.000510274	4.70691	2.49864e-08	4.57044e-06	5.57337	NA	NA	NA	NA	NA	NA	0	1	1	0	2	NA	NA	0.722418	-6.57948	0.834581	-5.516	NA	NA	NA	NA	0.470038	4.72096e-11	0.403954	3.468e-08	NA	NA	NA	NA	0.93186	1.75089e-08	0.88269	5.1951e-06	NA	NA
PMM1	NA	NA	NA	NA	NA	NA	Artery_Coronary	8.12969e-08	3.72665e-05	5.36423	3.86599e-11	1.44499e-08	6.60912	Cells_EBV-transformed_lymphocytes	2.515e-06	0.000466665	4.70691	2.49864e-08	4.23988e-06	5.57337	NA	NA	NA	NA	NA	NA	0	1	1	0	2	NA	NA	0.722418	-6.57948	0.834581	-5.516	NA	NA	NA	NA	0.470038	4.72096e-11	0.403954	3.468e-08	NA	NA	NA	NA	0.93186	1.75089e-08	0.885524	4.8517e-06	NA	NA
PMM1	NA	NA	NA	NA	NA	NA	Artery_Coronary	8.12969e-08	3.72665e-05	5.36423	3.86599e-11	1.44499e-08	6.60912	Colon_Sigmoid	2.515e-06	0.000493334	4.70691	2.49864e-08	4.48034e-06	5.57337	NA	NA	NA	NA	NA	NA	0	1	1	0	2	NA	NA	0.722418	-6.57948	0.834581	-5.516	NA	NA	NA	NA	0.470038	4.72096e-11	0.403954	3.468e-08	NA	NA	NA	NA	0.93186	1.75089e-08	0.895128	5.277e-06	NA	NA
PMM1	NA	NA	NA	NA	NA	NA	Artery_Coronary	8.12969e-08	3.72665e-05	5.36423	3.86599e-11	1.44499e-08	6.60912	Colon_Transverse	2.515e-06	0.000537453	4.70691	2.49864e-08	4.83891e-06	5.57337	NA	NA	NA	NA	NA	NA	0	1	1	0	2	NA	NA	0.722418	-6.57948	0.834581	-5.516	NA	NA	NA	NA	0.470038	4.72096e-11	0.403954	3.468e-08	NA	NA	NA	NA	0.93186	1.75089e-08	0.896717	5.77502e-06	NA	NA
PMM1	NA	NA	NA	NA	NA	NA	Artery_Coronary	8.12969e-08	3.72665e-05	5.36423	3.86599e-11	1.44499e-08	6.60912	Esophagus_Gastroesophageal_Junction	2.515e-06	0.000473308	4.70691	2.49864e-08	4.61886e-06	5.57337	NA	NA	NA	NA	NA	NA	0	1	1	0	2	NA	NA	0.722418	-6.57948	0.834581	-5.516	NA	NA	NA	NA	0.470038	4.72096e-11	0.403954	3.468e-08	NA	NA	NA	NA	0.93186	1.75089e-08	0.89489	5.14171e-06	NA	NA
PMM1	NA	NA	NA	NA	NA	NA	Artery_Coronary	8.12969e-08	3.72665e-05	5.36423	3.86599e-11	1.44499e-08	6.60912	Esophagus_Mucosa	2.515e-06	0.000490251	4.70691	2.49864e-08	4.54169e-06	5.57337	NA	NA	NA	NA	NA	NA	0	1	1	0	2	NA	NA	0.722418	-6.57948	0.834581	-5.516	NA	NA	NA	NA	0.470038	4.72096e-11	0.403954	3.468e-08	NA	NA	NA	NA	0.93186	1.75089e-08	0.896424	5.23292e-06	NA	NA
PMM1	NA	NA	NA	NA	NA	NA	Artery_Coronary	8.12969e-08	3.72665e-05	5.36423	3.86599e-11	1.44499e-08	6.60912	Esophagus_Muscularis	2.515e-06	0.000467882	4.70691	2.49864e-08	4.59818e-06	5.57337	NA	NA	NA	NA	NA	NA	0	1	1	0	2	NA	NA	0.722418	-6.57948	0.834581	-5.516	NA	NA	NA	NA	0.470038	4.72096e-11	0.403954	3.468e-08	NA	NA	NA	NA	0.93186	1.75089e-08	0.897154	5.22277e-06	NA	NA
PMM1	NA	NA	NA	NA	NA	NA	Artery_Coronary	8.12969e-08	3.72665e-05	5.36423	3.86599e-11	1.44499e-08	6.60912	Heart_Atrial_Appendage	2.515e-06	0.00057602	4.70691	2.49864e-08	5.18664e-06	5.57337	NA	NA	NA	NA	NA	NA	0	1	1	0	2	NA	NA	0.722418	-6.57948	0.834581	-5.516	NA	NA	NA	NA	0.470038	4.72096e-11	0.403954	3.468e-08	NA	NA	NA	NA	0.93186	1.75089e-08	0.89008	5.915e-06	NA	NA
PMM1	NA	NA	NA	NA	NA	NA	Artery_Coronary	8.12969e-08	3.72665e-05	5.36423	3.86599e-11	1.44499e-08	6.60912	Kidney_Cortex	2.515e-06	0.000697049	4.70691	2.49864e-08	6.74989e-06	5.57337	NA	NA	NA	NA	NA	NA	0	1	1	0	2	NA	NA	0.722418	-6.57948	0.834581	-5.516	NA	NA	NA	NA	0.470038	4.72096e-11	0.403954	3.468e-08	NA	NA	NA	NA	0.93186	1.75089e-08	0.89224	7.93101e-06	NA	NA
PMM1	NA	NA	NA	NA	NA	NA	Artery_Coronary	8.12969e-08	3.72665e-05	5.36423	3.86599e-11	1.44499e-08	6.60912	Liver	2.515e-06	0.000615865	-4.70691	2.49864e-08	5.95057e-06	-5.57337	NA	NA	NA	NA	NA	NA	0	1	1	0	2	NA	NA	0.722418	-6.57948	-0.834581	5.516	NA	NA	NA	NA	0.470038	4.72096e-11	0.403954	3.468e-08	NA	NA	NA	NA	0.93186	1.75089e-08	0.88418	6.29624e-06	NA	NA
PMM1	NA	NA	NA	NA	NA	NA	Artery_Coronary	8.12969e-08	3.72665e-05	5.36423	3.86599e-11	1.44499e-08	6.60912	Lung	2.515e-06	0.000503283	4.70691	2.49864e-08	4.53976e-06	5.57337	NA	NA	NA	NA	NA	NA	0	1	1	0	2	NA	NA	0.722418	-6.57948	0.834581	-5.516	NA	NA	NA	NA	0.470038	4.72096e-11	0.403954	3.468e-08	NA	NA	NA	NA	0.93186	1.75089e-08	0.886302	5.79567e-06	NA	NA
PMM1	NA	NA	NA	NA	NA	NA	Artery_Coronary	8.12969e-08	3.72665e-05	5.36423	3.86599e-11	1.44499e-08	6.60912	Minor_Salivary_Gland	2.515e-06	0.000496961	4.70691	2.49864e-08	4.62113e-06	5.57337	NA	NA	NA	NA	NA	NA	0	1	1	0	2	NA	NA	0.722418	-6.57948	0.834581	-5.516	NA	NA	NA	NA	0.470038	4.72096e-11	0.403954	3.468e-08	NA	NA	NA	NA	0.93186	1.75089e-08	0.892203	5.71596e-06	NA	NA
PMM1	NA	NA	NA	NA	NA	NA	Artery_Coronary	8.12969e-08	3.72665e-05	5.36423	3.86599e-11	1.44499e-08	6.60912	Nerve_Tibial	2.515e-06	0.000507565	4.70691	2.49864e-08	4.64164e-06	5.57337	NA	NA	NA	NA	NA	NA	0	1	1	0	2	NA	NA	0.722418	-6.57948	0.834581	-5.516	NA	NA	NA	NA	0.470038	4.72096e-11	0.403954	3.468e-08	NA	NA	NA	NA	0.93186	1.75089e-08	0.894075	5.67424e-06	NA	NA
PMM1	NA	NA	NA	NA	NA	NA	Artery_Coronary	8.12969e-08	3.72665e-05	5.36423	3.86599e-11	1.44499e-08	6.60912	Ovary	2.515e-06	0.000509925	4.70691	2.49864e-08	4.83236e-06	5.57337	NA	NA	NA	NA	NA	NA	0	1	1	0	2	NA	NA	0.722418	-6.57948	0.834581	-5.516	NA	NA	NA	NA	0.470038	4.72096e-11	0.403954	3.468e-08	NA	NA	NA	NA	0.93186	1.75089e-08	0.890689	5.54235e-06	NA	NA
PMM1	NA	NA	NA	NA	NA	NA	Artery_Coronary	8.12969e-08	3.72665e-05	5.36423	3.86599e-11	1.44499e-08	6.60912	Pancreas	2.515e-06	0.000622747	4.70691	2.49864e-08	5.62761e-06	5.57337	NA	NA	NA	NA	NA	NA	0	1	1	0	2	NA	NA	0.722418	-6.57948	0.834581	-5.516	NA	NA	NA	NA	0.470038	4.72096e-11	0.403954	3.468e-08	NA	NA	NA	NA	0.93186	1.75089e-08	0.895741	6.31097e-06	NA	NA
PMM1	NA	NA	NA	NA	NA	NA	Artery_Coronary	8.12969e-08	3.72665e-05	5.36423	3.86599e-11	1.44499e-08	6.60912	Pituitary	2.515e-06	0.000536685	4.70691	2.49864e-08	5.46527e-06	5.57337	NA	NA	NA	NA	NA	NA	0	1	1	0	2	NA	NA	0.722418	-6.57948	0.834581	-5.516	NA	NA	NA	NA	0.470038	4.72096e-11	0.403954	3.468e-08	NA	NA	NA	NA	0.93186	1.75089e-08	0.901679	5.6355e-06	NA	NA
PMM1	NA	NA	NA	NA	NA	NA	Artery_Coronary	8.12969e-08	3.72665e-05	5.36423	3.86599e-11	1.44499e-08	6.60912	Prostate	2.515e-06	0.000518736	4.70691	2.49864e-08	4.69516e-06	5.57337	NA	NA	NA	NA	NA	NA	0	1	1	0	2	NA	NA	0.722418	-6.57948	0.834581	-5.516	NA	NA	NA	NA	0.470038	4.72096e-11	0.403954	3.468e-08	NA	NA	NA	NA	0.93186	1.75089e-08	0.893917	5.61678e-06	NA	NA
PMM1	NA	NA	NA	NA	NA	NA	Artery_Coronary	8.12969e-08	3.72665e-05	5.36423	3.86599e-11	1.44499e-08	6.60912	Skin_Not_Sun_Exposed_Suprapubic	2.515e-06	0.000527016	4.70691	2.49864e-08	5.29043e-06	5.57337	NA	NA	NA	NA	NA	NA	0	1	1	0	2	NA	NA	0.722418	-6.57948	0.834581	-5.516	NA	NA	NA	NA	0.470038	4.72096e-11	0.403954	3.468e-08	NA	NA	NA	NA	0.93186	1.75089e-08	0.900508	5.6286e-06	NA	NA
PMM1	NA	NA	NA	NA	NA	NA	Artery_Coronary	8.12969e-08	3.72665e-05	5.36423	3.86599e-11	1.44499e-08	6.60912	Skin_Sun_Exposed_Lower_leg	2.515e-06	0.000508031	4.70691	2.49864e-08	4.59437e-06	5.57337	NA	NA	NA	NA	NA	NA	0	1	1	0	2	NA	NA	0.722418	-6.57948	0.834581	-5.516	NA	NA	NA	NA	0.470038	4.72096e-11	0.403954	3.468e-08	NA	NA	NA	NA	0.93186	1.75089e-08	0.896173	5.39218e-06	NA	NA
PMM1	NA	NA	NA	NA	NA	NA	Artery_Coronary	8.12969e-08	3.72665e-05	5.36423	3.86599e-11	1.44499e-08	6.60912	Small_Intestine_Terminal_Ileum	2.515e-06	0.000534292	4.70691	2.49864e-08	4.98061e-06	5.57337	NA	NA	NA	NA	NA	NA	0	1	1	0	2	NA	NA	0.722418	-6.57948	0.834581	-5.516	NA	NA	NA	NA	0.470038	4.72096e-11	0.403954	3.468e-08	NA	NA	NA	NA	0.93186	1.75089e-08	0.895648	5.86226e-06	NA	NA
PMM1	NA	NA	NA	NA	NA	NA	Artery_Coronary	8.12969e-08	3.72665e-05	5.36423	3.86599e-11	1.44499e-08	6.60912	Spleen	2.515e-06	0.000562159	4.70691	2.49864e-08	4.74961e-06	5.57337	NA	NA	NA	NA	NA	NA	0	1	1	0	2	NA	NA	0.722418	-6.57948	0.834581	-5.516	NA	NA	NA	NA	0.470038	4.72096e-11	0.403954	3.468e-08	NA	NA	NA	NA	0.93186	1.75089e-08	0.885943	5.28794e-06	NA	NA
PMM1	NA	NA	NA	NA	NA	NA	Artery_Coronary	8.12969e-08	3.72665e-05	5.36423	3.86599e-11	1.44499e-08	6.60912	Stomach	2.515e-06	0.00056132	4.70691	2.49864e-08	5.04638e-06	5.57337	NA	NA	NA	NA	NA	NA	0	1	1	0	2	NA	NA	0.722418	-6.57948	0.834581	-5.516	NA	NA	NA	NA	0.470038	4.72096e-11	0.403954	3.468e-08	NA	NA	NA	NA	0.93186	1.75089e-08	0.899729	6.19463e-06	NA	NA
PMM1	NA	NA	NA	NA	NA	NA	Artery_Coronary	8.12969e-08	3.72665e-05	5.36423	3.86599e-11	1.44499e-08	6.60912	Testis	2.515e-06	0.000605849	-4.70691	2.49864e-08	5.32506e-06	-5.57337	NA	NA	NA	NA	NA	NA	0	1	1	0	2	NA	NA	0.722418	-6.57948	-0.834581	5.516	NA	NA	NA	NA	0.470038	4.72096e-11	0.403954	3.468e-08	NA	NA	NA	NA	0.93186	1.75089e-08	0.901303	6.32811e-06	NA	NA
PMM1	NA	NA	NA	NA	NA	NA	Artery_Coronary	8.12969e-08	3.72665e-05	5.36423	3.86599e-11	1.44499e-08	6.60912	Thyroid	2.515e-06	0.000486843	4.70691	2.49864e-08	4.80395e-06	5.57337	NA	NA	NA	NA	NA	NA	0	1	1	0	2	NA	NA	0.722418	-6.57948	0.834581	-5.516	NA	NA	NA	NA	0.470038	4.72096e-11	0.403954	3.468e-08	NA	NA	NA	NA	0.93186	1.75089e-08	0.893947	5.35361e-06	NA	NA
PMM1	NA	NA	NA	NA	NA	NA	Artery_Coronary	8.12969e-08	3.72665e-05	5.36423	3.86599e-11	1.44499e-08	6.60912	Uterus	2.515e-06	0.000528024	4.70691	2.49864e-08	4.77926e-06	5.57337	NA	NA	NA	NA	NA	NA	0	1	1	0	2	NA	NA	0.722418	-6.57948	0.834581	-5.516	NA	NA	NA	NA	0.470038	4.72096e-11	0.403954	3.468e-08	NA	NA	NA	NA	0.93186	1.75089e-08	0.894197	5.70345e-06	NA	NA
PMM1	NA	NA	NA	NA	NA	NA	Artery_Coronary	8.12969e-08	3.72665e-05	5.36423	3.86599e-11	1.44499e-08	6.60912	Vagina	2.515e-06	0.00057231	4.70691	2.49864e-08	5.1347e-06	5.57337	NA	NA	NA	NA	NA	NA	0	1	1	0	2	NA	NA	0.722418	-6.57948	0.834581	-5.516	NA	NA	NA	NA	0.470038	4.72096e-11	0.403954	3.468e-08	NA	NA	NA	NA	0.93186	1.75089e-08	0.891256	5.68273e-06	NA	NA
PMM1	NA	NA	NA	NA	NA	NA	Artery_Coronary	8.12969e-08	3.72665e-05	5.36423	3.86599e-11	1.44499e-08	6.60912	smultixcan	2.515e-06	0.0005132	-4.70691	2.49864e-08	4.38643e-06	-5.57337	NA	NA	NA	NA	NA	NA	0	1	1	0	2	NA	NA	0.722418	-6.57948	-0.834581	5.516	NA	NA	NA	NA	0.470038	4.72096e-11	0.403954	3.468e-08	NA	NA	NA	NA	0.93186	1.75089e-08	0.882284	5.47897e-06	NA	NA
PMM1	NA	NA	NA	NA	NA	NA	Brain_Cerebellar_Hemisphere	8.77125e-08	5.25444e-05	5.3505	5.38791e-11	2.40227e-08	6.5598	Adipose_Subcutaneous	2.515e-06	0.000513951	4.70691	2.49864e-08	4.8195e-06	5.57337	NA	NA	NA	NA	NA	NA	0	1	1	0	2	NA	NA	0.772456	-6.51421	0.834581	-5.516	NA	NA	NA	NA	0.439844	7.30713e-11	0.403954	3.468e-08	NA	NA	NA	NA	0.932167	3.31238e-08	0.891735	5.55009e-06	NA	NA
PMM1	NA	NA	NA	NA	NA	NA	Brain_Cerebellar_Hemisphere	8.77125e-08	5.25444e-05	5.3505	5.38791e-11	2.40227e-08	6.5598	Adipose_Visceral_Omentum	2.515e-06	0.000504974	4.70691	2.49864e-08	4.60319e-06	5.57337	NA	NA	NA	NA	NA	NA	0	1	1	0	2	NA	NA	0.772456	-6.51421	0.834581	-5.516	NA	NA	NA	NA	0.439844	7.30713e-11	0.403954	3.468e-08	NA	NA	NA	NA	0.932167	3.31238e-08	0.890539	5.51378e-06	NA	NA
PMM1	NA	NA	NA	NA	NA	NA	Brain_Cerebellar_Hemisphere	8.77125e-08	5.25444e-05	5.3505	5.38791e-11	2.40227e-08	6.5598	Adrenal_Gland	2.515e-06	0.000478007	4.70691	2.49864e-08	5.07778e-06	5.57337	NA	NA	NA	NA	NA	NA	0	1	1	0	2	NA	NA	0.772456	-6.51421	0.834581	-5.516	NA	NA	NA	NA	0.439844	7.30713e-11	0.403954	3.468e-08	NA	NA	NA	NA	0.932167	3.31238e-08	0.895375	5.6889e-06	NA	NA
PMM1	NA	NA	NA	NA	NA	NA	Brain_Cerebellar_Hemisphere	8.77125e-08	5.25444e-05	5.3505	5.38791e-11	2.40227e-08	6.5598	Artery_Aorta	2.515e-06	0.00050091	4.70691	2.49864e-08	4.49415e-06	5.57337	NA	NA	NA	NA	NA	NA	0	1	1	0	2	NA	NA	0.772456	-6.51421	0.834581	-5.516	NA	NA	NA	NA	0.439844	7.30713e-11	0.403954	3.468e-08	NA	NA	NA	NA	0.932167	3.31238e-08	0.889758	5.30637e-06	NA	NA
PMM1	NA	NA	NA	NA	NA	NA	Brain_Cerebellar_Hemisphere	8.77125e-08	5.25444e-05	5.3505	5.38791e-11	2.40227e-08	6.5598	Artery_Coronary	2.515e-06	0.000497775	4.70691	2.49864e-08	4.81869e-06	5.57337	NA	NA	NA	NA	NA	NA	0	1	1	0	2	NA	NA	0.772456	-6.51421	0.834581	-5.516	NA	NA	NA	NA	0.439844	7.30713e-11	0.403954	3.468e-08	NA	NA	NA	NA	0.932167	3.31238e-08	0.886203	5.76468e-06	NA	NA
PMM1	NA	NA	NA	NA	NA	NA	Brain_Cerebellar_Hemisphere	8.77125e-08	5.25444e-05	5.3505	5.38791e-11	2.40227e-08	6.5598	Artery_Tibial	2.515e-06	0.000493304	4.70691	2.49864e-08	4.5644e-06	5.57337	NA	NA	NA	NA	NA	NA	0	1	1	0	2	NA	NA	0.772456	-6.51421	0.834581	-5.516	NA	NA	NA	NA	0.439844	7.30713e-11	0.403954	3.468e-08	NA	NA	NA	NA	0.932167	3.31238e-08	0.888814	5.59417e-06	NA	NA
PMM1	NA	NA	NA	NA	NA	NA	Brain_Cerebellar_Hemisphere	8.77125e-08	5.25444e-05	5.3505	5.38791e-11	2.40227e-08	6.5598	Brain_Cerebellar_Hemisphere	2.515e-06	0.000508659	4.70691	2.49864e-08	4.58696e-06	5.57337	NA	NA	NA	NA	NA	NA	0	1	1	0	2	NA	NA	0.772456	-6.51421	0.834581	-5.516	NA	NA	NA	NA	0.439844	7.30713e-11	0.403954	3.468e-08	NA	NA	NA	NA	0.932167	3.31238e-08	0.886691	5.332e-06	NA	NA
PMM1	NA	NA	NA	NA	NA	NA	Brain_Cerebellar_Hemisphere	8.77125e-08	5.25444e-05	5.3505	5.38791e-11	2.40227e-08	6.5598	Brain_Cerebellum	2.515e-06	0.000541798	4.70691	2.49864e-08	4.73849e-06	5.57337	NA	NA	NA	NA	NA	NA	0	1	1	0	2	NA	NA	0.772456	-6.51421	0.834581	-5.516	NA	NA	NA	NA	0.439844	7.30713e-11	0.403954	3.468e-08	NA	NA	NA	NA	0.932167	3.31238e-08	0.886877	5.57862e-06	NA	NA
PMM1	NA	NA	NA	NA	NA	NA	Brain_Cerebellar_Hemisphere	8.77125e-08	5.25444e-05	5.3505	5.38791e-11	2.40227e-08	6.5598	Brain_Cortex	2.515e-06	0.000515732	4.70691	2.49864e-08	5.02823e-06	5.57337	NA	NA	NA	NA	NA	NA	0	1	1	0	2	NA	NA	0.772456	-6.51421	0.834581	-5.516	NA	NA	NA	NA	0.439844	7.30713e-11	0.403954	3.468e-08	NA	NA	NA	NA	0.932167	3.31238e-08	0.891523	5.43786e-06	NA	NA
PMM1	NA	NA	NA	NA	NA	NA	Brain_Cerebellar_Hemisphere	8.77125e-08	5.25444e-05	5.3505	5.38791e-11	2.40227e-08	6.5598	Brain_Frontal_Cortex_BA9	2.515e-06	0.000551732	4.70691	2.49864e-08	5.29428e-06	5.57337	NA	NA	NA	NA	NA	NA	0	1	1	0	2	NA	NA	0.772456	-6.51421	0.834581	-5.516	NA	NA	NA	NA	0.439844	7.30713e-11	0.403954	3.468e-08	NA	NA	NA	NA	0.932167	3.31238e-08	0.888216	5.77075e-06	NA	NA
PMM1	NA	NA	NA	NA	NA	NA	Brain_Cerebellar_Hemisphere	8.77125e-08	5.25444e-05	5.3505	5.38791e-11	2.40227e-08	6.5598	Brain_Hippocampus	2.515e-06	0.00076411	4.70691	2.49864e-08	7.37648e-06	5.57337	NA	NA	NA	NA	NA	NA	0	1	1	0	2	NA	NA	0.772456	-6.51421	0.834581	-5.516	NA	NA	NA	NA	0.439844	7.30713e-11	0.403954	3.468e-08	NA	NA	NA	NA	0.932167	3.31238e-08	0.90325	7.67909e-06	NA	NA
PMM1	NA	NA	NA	NA	NA	NA	Brain_Cerebellar_Hemisphere	8.77125e-08	5.25444e-05	5.3505	5.38791e-11	2.40227e-08	6.5598	Brain_Putamen_basal_ganglia	2.515e-06	0.000696231	4.70691	2.49864e-08	6.6203e-06	5.57337	NA	NA	NA	NA	NA	NA	0	1	1	0	2	NA	NA	0.772456	-6.51421	0.834581	-5.516	NA	NA	NA	NA	0.439844	7.30713e-11	0.403954	3.468e-08	NA	NA	NA	NA	0.932167	3.31238e-08	0.887844	6.70681e-06	NA	NA
PMM1	NA	NA	NA	NA	NA	NA	Brain_Cerebellar_Hemisphere	8.77125e-08	5.25444e-05	5.3505	5.38791e-11	2.40227e-08	6.5598	Brain_Spinal_cord_cervical_c-1	2.515e-06	0.000691336	4.70691	2.49864e-08	5.73468e-06	5.57337	NA	NA	NA	NA	NA	NA	0	1	1	0	2	NA	NA	0.772456	-6.51421	0.834581	-5.516	NA	NA	NA	NA	0.439844	7.30713e-11	0.403954	3.468e-08	NA	NA	NA	NA	0.932167	3.31238e-08	0.897182	6.36406e-06	NA	NA
PMM1	NA	NA	NA	NA	NA	NA	Brain_Cerebellar_Hemisphere	8.77125e-08	5.25444e-05	5.3505	5.38791e-11	2.40227e-08	6.5598	Breast_Mammary_Tissue	2.515e-06	0.000503224	4.70691	2.49864e-08	4.41168e-06	5.57337	NA	NA	NA	NA	NA	NA	0	1	1	0	2	NA	NA	0.772456	-6.51421	0.834581	-5.516	NA	NA	NA	NA	0.439844	7.30713e-11	0.403954	3.468e-08	NA	NA	NA	NA	0.932167	3.31238e-08	0.897516	5.33799e-06	NA	NA
PMM1	NA	NA	NA	NA	NA	NA	Brain_Cerebellar_Hemisphere	8.77125e-08	5.25444e-05	5.3505	5.38791e-11	2.40227e-08	6.5598	Cells_Cultured_fibroblasts	2.515e-06	0.000510274	4.70691	2.49864e-08	4.57044e-06	5.57337	NA	NA	NA	NA	NA	NA	0	1	1	0	2	NA	NA	0.772456	-6.51421	0.834581	-5.516	NA	NA	NA	NA	0.439844	7.30713e-11	0.403954	3.468e-08	NA	NA	NA	NA	0.932167	3.31238e-08	0.88269	5.1951e-06	NA	NA
PMM1	NA	NA	NA	NA	NA	NA	Brain_Cerebellar_Hemisphere	8.77125e-08	5.25444e-05	5.3505	5.38791e-11	2.40227e-08	6.5598	Cells_EBV-transformed_lymphocytes	2.515e-06	0.000466665	4.70691	2.49864e-08	4.23988e-06	5.57337	NA	NA	NA	NA	NA	NA	0	1	1	0	2	NA	NA	0.772456	-6.51421	0.834581	-5.516	NA	NA	NA	NA	0.439844	7.30713e-11	0.403954	3.468e-08	NA	NA	NA	NA	0.932167	3.31238e-08	0.885524	4.8517e-06	NA	NA
PMM1	NA	NA	NA	NA	NA	NA	Brain_Cerebellar_Hemisphere	8.77125e-08	5.25444e-05	5.3505	5.38791e-11	2.40227e-08	6.5598	Colon_Sigmoid	2.515e-06	0.000493334	4.70691	2.49864e-08	4.48034e-06	5.57337	NA	NA	NA	NA	NA	NA	0	1	1	0	2	NA	NA	0.772456	-6.51421	0.834581	-5.516	NA	NA	NA	NA	0.439844	7.30713e-11	0.403954	3.468e-08	NA	NA	NA	NA	0.932167	3.31238e-08	0.895128	5.277e-06	NA	NA
PMM1	NA	NA	NA	NA	NA	NA	Brain_Cerebellar_Hemisphere	8.77125e-08	5.25444e-05	5.3505	5.38791e-11	2.40227e-08	6.5598	Colon_Transverse	2.515e-06	0.000537453	4.70691	2.49864e-08	4.83891e-06	5.57337	NA	NA	NA	NA	NA	NA	0	1	1	0	2	NA	NA	0.772456	-6.51421	0.834581	-5.516	NA	NA	NA	NA	0.439844	7.30713e-11	0.403954	3.468e-08	NA	NA	NA	NA	0.932167	3.31238e-08	0.896717	5.77502e-06	NA	NA
PMM1	NA	NA	NA	NA	NA	NA	Brain_Cerebellar_Hemisphere	8.77125e-08	5.25444e-05	5.3505	5.38791e-11	2.40227e-08	6.5598	Esophagus_Gastroesophageal_Junction	2.515e-06	0.000473308	4.70691	2.49864e-08	4.61886e-06	5.57337	NA	NA	NA	NA	NA	NA	0	1	1	0	2	NA	NA	0.772456	-6.51421	0.834581	-5.516	NA	NA	NA	NA	0.439844	7.30713e-11	0.403954	3.468e-08	NA	NA	NA	NA	0.932167	3.31238e-08	0.89489	5.14171e-06	NA	NA
PMM1	NA	NA	NA	NA	NA	NA	Brain_Cerebellar_Hemisphere	8.77125e-08	5.25444e-05	5.3505	5.38791e-11	2.40227e-08	6.5598	Esophagus_Mucosa	2.515e-06	0.000490251	4.70691	2.49864e-08	4.54169e-06	5.57337	NA	NA	NA	NA	NA	NA	0	1	1	0	2	NA	NA	0.772456	-6.51421	0.834581	-5.516	NA	NA	NA	NA	0.439844	7.30713e-11	0.403954	3.468e-08	NA	NA	NA	NA	0.932167	3.31238e-08	0.896424	5.23292e-06	NA	NA
PMM1	NA	NA	NA	NA	NA	NA	Brain_Cerebellar_Hemisphere	8.77125e-08	5.25444e-05	5.3505	5.38791e-11	2.40227e-08	6.5598	Esophagus_Muscularis	2.515e-06	0.000467882	4.70691	2.49864e-08	4.59818e-06	5.57337	NA	NA	NA	NA	NA	NA	0	1	1	0	2	NA	NA	0.772456	-6.51421	0.834581	-5.516	NA	NA	NA	NA	0.439844	7.30713e-11	0.403954	3.468e-08	NA	NA	NA	NA	0.932167	3.31238e-08	0.897154	5.22277e-06	NA	NA
PMM1	NA	NA	NA	NA	NA	NA	Brain_Cerebellar_Hemisphere	8.77125e-08	5.25444e-05	5.3505	5.38791e-11	2.40227e-08	6.5598	Heart_Atrial_Appendage	2.515e-06	0.00057602	4.70691	2.49864e-08	5.18664e-06	5.57337	NA	NA	NA	NA	NA	NA	0	1	1	0	2	NA	NA	0.772456	-6.51421	0.834581	-5.516	NA	NA	NA	NA	0.439844	7.30713e-11	0.403954	3.468e-08	NA	NA	NA	NA	0.932167	3.31238e-08	0.89008	5.915e-06	NA	NA
PMM1	NA	NA	NA	NA	NA	NA	Brain_Cerebellar_Hemisphere	8.77125e-08	5.25444e-05	5.3505	5.38791e-11	2.40227e-08	6.5598	Kidney_Cortex	2.515e-06	0.000697049	4.70691	2.49864e-08	6.74989e-06	5.57337	NA	NA	NA	NA	NA	NA	0	1	1	0	2	NA	NA	0.772456	-6.51421	0.834581	-5.516	NA	NA	NA	NA	0.439844	7.30713e-11	0.403954	3.468e-08	NA	NA	NA	NA	0.932167	3.31238e-08	0.89224	7.93101e-06	NA	NA
PMM1	NA	NA	NA	NA	NA	NA	Brain_Cerebellar_Hemisphere	8.77125e-08	5.25444e-05	5.3505	5.38791e-11	2.40227e-08	6.5598	Liver	2.515e-06	0.000615865	-4.70691	2.49864e-08	5.95057e-06	-5.57337	NA	NA	NA	NA	NA	NA	0	1	1	0	2	NA	NA	0.772456	-6.51421	-0.834581	5.516	NA	NA	NA	NA	0.439844	7.30713e-11	0.403954	3.468e-08	NA	NA	NA	NA	0.932167	3.31238e-08	0.88418	6.29624e-06	NA	NA
PMM1	NA	NA	NA	NA	NA	NA	Brain_Cerebellar_Hemisphere	8.77125e-08	5.25444e-05	5.3505	5.38791e-11	2.40227e-08	6.5598	Lung	2.515e-06	0.000503283	4.70691	2.49864e-08	4.53976e-06	5.57337	NA	NA	NA	NA	NA	NA	0	1	1	0	2	NA	NA	0.772456	-6.51421	0.834581	-5.516	NA	NA	NA	NA	0.439844	7.30713e-11	0.403954	3.468e-08	NA	NA	NA	NA	0.932167	3.31238e-08	0.886302	5.79567e-06	NA	NA
PMM1	NA	NA	NA	NA	NA	NA	Brain_Cerebellar_Hemisphere	8.77125e-08	5.25444e-05	5.3505	5.38791e-11	2.40227e-08	6.5598	Minor_Salivary_Gland	2.515e-06	0.000496961	4.70691	2.49864e-08	4.62113e-06	5.57337	NA	NA	NA	NA	NA	NA	0	1	1	0	2	NA	NA	0.772456	-6.51421	0.834581	-5.516	NA	NA	NA	NA	0.439844	7.30713e-11	0.403954	3.468e-08	NA	NA	NA	NA	0.932167	3.31238e-08	0.892203	5.71596e-06	NA	NA
PMM1	NA	NA	NA	NA	NA	NA	Brain_Cerebellar_Hemisphere	8.77125e-08	5.25444e-05	5.3505	5.38791e-11	2.40227e-08	6.5598	Nerve_Tibial	2.515e-06	0.000507565	4.70691	2.49864e-08	4.64164e-06	5.57337	NA	NA	NA	NA	NA	NA	0	1	1	0	2	NA	NA	0.772456	-6.51421	0.834581	-5.516	NA	NA	NA	NA	0.439844	7.30713e-11	0.403954	3.468e-08	NA	NA	NA	NA	0.932167	3.31238e-08	0.894075	5.67424e-06	NA	NA
PMM1	NA	NA	NA	NA	NA	NA	Brain_Cerebellar_Hemisphere	8.77125e-08	5.25444e-05	5.3505	5.38791e-11	2.40227e-08	6.5598	Ovary	2.515e-06	0.000509925	4.70691	2.49864e-08	4.83236e-06	5.57337	NA	NA	NA	NA	NA	NA	0	1	1	0	2	NA	NA	0.772456	-6.51421	0.834581	-5.516	NA	NA	NA	NA	0.439844	7.30713e-11	0.403954	3.468e-08	NA	NA	NA	NA	0.932167	3.31238e-08	0.890689	5.54235e-06	NA	NA
PMM1	NA	NA	NA	NA	NA	NA	Brain_Cerebellar_Hemisphere	8.77125e-08	5.25444e-05	5.3505	5.38791e-11	2.40227e-08	6.5598	Pancreas	2.515e-06	0.000622747	4.70691	2.49864e-08	5.62761e-06	5.57337	NA	NA	NA	NA	NA	NA	0	1	1	0	2	NA	NA	0.772456	-6.51421	0.834581	-5.516	NA	NA	NA	NA	0.439844	7.30713e-11	0.403954	3.468e-08	NA	NA	NA	NA	0.932167	3.31238e-08	0.895741	6.31097e-06	NA	NA
PMM1	NA	NA	NA	NA	NA	NA	Brain_Cerebellar_Hemisphere	8.77125e-08	5.25444e-05	5.3505	5.38791e-11	2.40227e-08	6.5598	Pituitary	2.515e-06	0.000536685	4.70691	2.49864e-08	5.46527e-06	5.57337	NA	NA	NA	NA	NA	NA	0	1	1	0	2	NA	NA	0.772456	-6.51421	0.834581	-5.516	NA	NA	NA	NA	0.439844	7.30713e-11	0.403954	3.468e-08	NA	NA	NA	NA	0.932167	3.31238e-08	0.901679	5.6355e-06	NA	NA
PMM1	NA	NA	NA	NA	NA	NA	Brain_Cerebellar_Hemisphere	8.77125e-08	5.25444e-05	5.3505	5.38791e-11	2.40227e-08	6.5598	Prostate	2.515e-06	0.000518736	4.70691	2.49864e-08	4.69516e-06	5.57337	NA	NA	NA	NA	NA	NA	0	1	1	0	2	NA	NA	0.772456	-6.51421	0.834581	-5.516	NA	NA	NA	NA	0.439844	7.30713e-11	0.403954	3.468e-08	NA	NA	NA	NA	0.932167	3.31238e-08	0.893917	5.61678e-06	NA	NA
PMM1	NA	NA	NA	NA	NA	NA	Brain_Cerebellar_Hemisphere	8.77125e-08	5.25444e-05	5.3505	5.38791e-11	2.40227e-08	6.5598	Skin_Not_Sun_Exposed_Suprapubic	2.515e-06	0.000527016	4.70691	2.49864e-08	5.29043e-06	5.57337	NA	NA	NA	NA	NA	NA	0	1	1	0	2	NA	NA	0.772456	-6.51421	0.834581	-5.516	NA	NA	NA	NA	0.439844	7.30713e-11	0.403954	3.468e-08	NA	NA	NA	NA	0.932167	3.31238e-08	0.900508	5.6286e-06	NA	NA
PMM1	NA	NA	NA	NA	NA	NA	Brain_Cerebellar_Hemisphere	8.77125e-08	5.25444e-05	5.3505	5.38791e-11	2.40227e-08	6.5598	Skin_Sun_Exposed_Lower_leg	2.515e-06	0.000508031	4.70691	2.49864e-08	4.59437e-06	5.57337	NA	NA	NA	NA	NA	NA	0	1	1	0	2	NA	NA	0.772456	-6.51421	0.834581	-5.516	NA	NA	NA	NA	0.439844	7.30713e-11	0.403954	3.468e-08	NA	NA	NA	NA	0.932167	3.31238e-08	0.896173	5.39218e-06	NA	NA
PMM1	NA	NA	NA	NA	NA	NA	Brain_Cerebellar_Hemisphere	8.77125e-08	5.25444e-05	5.3505	5.38791e-11	2.40227e-08	6.5598	Small_Intestine_Terminal_Ileum	2.515e-06	0.000534292	4.70691	2.49864e-08	4.98061e-06	5.57337	NA	NA	NA	NA	NA	NA	0	1	1	0	2	NA	NA	0.772456	-6.51421	0.834581	-5.516	NA	NA	NA	NA	0.439844	7.30713e-11	0.403954	3.468e-08	NA	NA	NA	NA	0.932167	3.31238e-08	0.895648	5.86226e-06	NA	NA
PMM1	NA	NA	NA	NA	NA	NA	Brain_Cerebellar_Hemisphere	8.77125e-08	5.25444e-05	5.3505	5.38791e-11	2.40227e-08	6.5598	Spleen	2.515e-06	0.000562159	4.70691	2.49864e-08	4.74961e-06	5.57337	NA	NA	NA	NA	NA	NA	0	1	1	0	2	NA	NA	0.772456	-6.51421	0.834581	-5.516	NA	NA	NA	NA	0.439844	7.30713e-11	0.403954	3.468e-08	NA	NA	NA	NA	0.932167	3.31238e-08	0.885943	5.28794e-06	NA	NA
PMM1	NA	NA	NA	NA	NA	NA	Brain_Cerebellar_Hemisphere	8.77125e-08	5.25444e-05	5.3505	5.38791e-11	2.40227e-08	6.5598	Stomach	2.515e-06	0.00056132	4.70691	2.49864e-08	5.04638e-06	5.57337	NA	NA	NA	NA	NA	NA	0	1	1	0	2	NA	NA	0.772456	-6.51421	0.834581	-5.516	NA	NA	NA	NA	0.439844	7.30713e-11	0.403954	3.468e-08	NA	NA	NA	NA	0.932167	3.31238e-08	0.899729	6.19463e-06	NA	NA
PMM1	NA	NA	NA	NA	NA	NA	Brain_Cerebellar_Hemisphere	8.77125e-08	5.25444e-05	5.3505	5.38791e-11	2.40227e-08	6.5598	Testis	2.515e-06	0.000605849	-4.70691	2.49864e-08	5.32506e-06	-5.57337	NA	NA	NA	NA	NA	NA	0	1	1	0	2	NA	NA	0.772456	-6.51421	-0.834581	5.516	NA	NA	NA	NA	0.439844	7.30713e-11	0.403954	3.468e-08	NA	NA	NA	NA	0.932167	3.31238e-08	0.901303	6.32811e-06	NA	NA
PMM1	NA	NA	NA	NA	NA	NA	Brain_Cerebellar_Hemisphere	8.77125e-08	5.25444e-05	5.3505	5.38791e-11	2.40227e-08	6.5598	Thyroid	2.515e-06	0.000486843	4.70691	2.49864e-08	4.80395e-06	5.57337	NA	NA	NA	NA	NA	NA	0	1	1	0	2	NA	NA	0.772456	-6.51421	0.834581	-5.516	NA	NA	NA	NA	0.439844	7.30713e-11	0.403954	3.468e-08	NA	NA	NA	NA	0.932167	3.31238e-08	0.893947	5.35361e-06	NA	NA
PMM1	NA	NA	NA	NA	NA	NA	Brain_Cerebellar_Hemisphere	8.77125e-08	5.25444e-05	5.3505	5.38791e-11	2.40227e-08	6.5598	Uterus	2.515e-06	0.000528024	4.70691	2.49864e-08	4.77926e-06	5.57337	NA	NA	NA	NA	NA	NA	0	1	1	0	2	NA	NA	0.772456	-6.51421	0.834581	-5.516	NA	NA	NA	NA	0.439844	7.30713e-11	0.403954	3.468e-08	NA	NA	NA	NA	0.932167	3.31238e-08	0.894197	5.70345e-06	NA	NA
PMM1	NA	NA	NA	NA	NA	NA	Brain_Cerebellar_Hemisphere	8.77125e-08	5.25444e-05	5.3505	5.38791e-11	2.40227e-08	6.5598	Vagina	2.515e-06	0.00057231	4.70691	2.49864e-08	5.1347e-06	5.57337	NA	NA	NA	NA	NA	NA	0	1	1	0	2	NA	NA	0.772456	-6.51421	0.834581	-5.516	NA	NA	NA	NA	0.439844	7.30713e-11	0.403954	3.468e-08	NA	NA	NA	NA	0.932167	3.31238e-08	0.891256	5.68273e-06	NA	NA
PMM1	NA	NA	NA	NA	NA	NA	Brain_Cerebellar_Hemisphere	8.77125e-08	5.25444e-05	5.3505	5.38791e-11	2.40227e-08	6.5598	smultixcan	2.515e-06	0.0005132	-4.70691	2.49864e-08	4.38643e-06	-5.57337	NA	NA	NA	NA	NA	NA	0	1	1	0	2	NA	NA	0.772456	-6.51421	-0.834581	5.516	NA	NA	NA	NA	0.439844	7.30713e-11	0.403954	3.468e-08	NA	NA	NA	NA	0.932167	3.31238e-08	0.882284	5.47897e-06	NA	NA
PMM1	NA	NA	NA	NA	NA	NA	Breast_Mammary_Tissue	5.41954e-06	0.00111835	4.54786	8.47165e-08	1.61251e-05	5.35678	Adipose_Subcutaneous	2.515e-06	0.000513951	4.70691	2.49864e-08	4.8195e-06	5.57337	NA	NA	NA	NA	NA	NA	0	1	1	0	2	NA	NA	0.951799	-5.26552	0.834581	-5.516	NA	NA	NA	NA	0.341199	1.3979e-07	0.403954	3.468e-08	NA	NA	NA	NA	0.880185	2.25671e-05	0.891735	5.55009e-06	NA	NA
PMM1	NA	NA	NA	NA	NA	NA	Breast_Mammary_Tissue	5.41954e-06	0.00111835	4.54786	8.47165e-08	1.61251e-05	5.35678	Adipose_Visceral_Omentum	2.515e-06	0.000504974	4.70691	2.49864e-08	4.60319e-06	5.57337	NA	NA	NA	NA	NA	NA	0	1	1	0	2	NA	NA	0.951799	-5.26552	0.834581	-5.516	NA	NA	NA	NA	0.341199	1.3979e-07	0.403954	3.468e-08	NA	NA	NA	NA	0.880185	2.25671e-05	0.890539	5.51378e-06	NA	NA
PMM1	NA	NA	NA	NA	NA	NA	Breast_Mammary_Tissue	5.41954e-06	0.00111835	4.54786	8.47165e-08	1.61251e-05	5.35678	Adrenal_Gland	2.515e-06	0.000478007	4.70691	2.49864e-08	5.07778e-06	5.57337	NA	NA	NA	NA	NA	NA	0	1	1	0	2	NA	NA	0.951799	-5.26552	0.834581	-5.516	NA	NA	NA	NA	0.341199	1.3979e-07	0.403954	3.468e-08	NA	NA	NA	NA	0.880185	2.25671e-05	0.895375	5.6889e-06	NA	NA
PMM1	NA	NA	NA	NA	NA	NA	Breast_Mammary_Tissue	5.41954e-06	0.00111835	4.54786	8.47165e-08	1.61251e-05	5.35678	Artery_Aorta	2.515e-06	0.00050091	4.70691	2.49864e-08	4.49415e-06	5.57337	NA	NA	NA	NA	NA	NA	0	1	1	0	2	NA	NA	0.951799	-5.26552	0.834581	-5.516	NA	NA	NA	NA	0.341199	1.3979e-07	0.403954	3.468e-08	NA	NA	NA	NA	0.880185	2.25671e-05	0.889758	5.30637e-06	NA	NA
PMM1	NA	NA	NA	NA	NA	NA	Breast_Mammary_Tissue	5.41954e-06	0.00111835	4.54786	8.47165e-08	1.61251e-05	5.35678	Artery_Coronary	2.515e-06	0.000497775	4.70691	2.49864e-08	4.81869e-06	5.57337	NA	NA	NA	NA	NA	NA	0	1	1	0	2	NA	NA	0.951799	-5.26552	0.834581	-5.516	NA	NA	NA	NA	0.341199	1.3979e-07	0.403954	3.468e-08	NA	NA	NA	NA	0.880185	2.25671e-05	0.886203	5.76468e-06	NA	NA
PMM1	NA	NA	NA	NA	NA	NA	Breast_Mammary_Tissue	5.41954e-06	0.00111835	4.54786	8.47165e-08	1.61251e-05	5.35678	Artery_Tibial	2.515e-06	0.000493304	4.70691	2.49864e-08	4.5644e-06	5.57337	NA	NA	NA	NA	NA	NA	0	1	1	0	2	NA	NA	0.951799	-5.26552	0.834581	-5.516	NA	NA	NA	NA	0.341199	1.3979e-07	0.403954	3.468e-08	NA	NA	NA	NA	0.880185	2.25671e-05	0.888814	5.59417e-06	NA	NA
PMM1	NA	NA	NA	NA	NA	NA	Breast_Mammary_Tissue	5.41954e-06	0.00111835	4.54786	8.47165e-08	1.61251e-05	5.35678	Brain_Cerebellar_Hemisphere	2.515e-06	0.000508659	4.70691	2.49864e-08	4.58696e-06	5.57337	NA	NA	NA	NA	NA	NA	0	1	1	0	2	NA	NA	0.951799	-5.26552	0.834581	-5.516	NA	NA	NA	NA	0.341199	1.3979e-07	0.403954	3.468e-08	NA	NA	NA	NA	0.880185	2.25671e-05	0.886691	5.332e-06	NA	NA
PMM1	NA	NA	NA	NA	NA	NA	Breast_Mammary_Tissue	5.41954e-06	0.00111835	4.54786	8.47165e-08	1.61251e-05	5.35678	Brain_Cerebellum	2.515e-06	0.000541798	4.70691	2.49864e-08	4.73849e-06	5.57337	NA	NA	NA	NA	NA	NA	0	1	1	0	2	NA	NA	0.951799	-5.26552	0.834581	-5.516	NA	NA	NA	NA	0.341199	1.3979e-07	0.403954	3.468e-08	NA	NA	NA	NA	0.880185	2.25671e-05	0.886877	5.57862e-06	NA	NA
PMM1	NA	NA	NA	NA	NA	NA	Breast_Mammary_Tissue	5.41954e-06	0.00111835	4.54786	8.47165e-08	1.61251e-05	5.35678	Brain_Cortex	2.515e-06	0.000515732	4.70691	2.49864e-08	5.02823e-06	5.57337	NA	NA	NA	NA	NA	NA	0	1	1	0	2	NA	NA	0.951799	-5.26552	0.834581	-5.516	NA	NA	NA	NA	0.341199	1.3979e-07	0.403954	3.468e-08	NA	NA	NA	NA	0.880185	2.25671e-05	0.891523	5.43786e-06	NA	NA
PMM1	NA	NA	NA	NA	NA	NA	Breast_Mammary_Tissue	5.41954e-06	0.00111835	4.54786	8.47165e-08	1.61251e-05	5.35678	Brain_Frontal_Cortex_BA9	2.515e-06	0.000551732	4.70691	2.49864e-08	5.29428e-06	5.57337	NA	NA	NA	NA	NA	NA	0	1	1	0	2	NA	NA	0.951799	-5.26552	0.834581	-5.516	NA	NA	NA	NA	0.341199	1.3979e-07	0.403954	3.468e-08	NA	NA	NA	NA	0.880185	2.25671e-05	0.888216	5.77075e-06	NA	NA
PMM1	NA	NA	NA	NA	NA	NA	Breast_Mammary_Tissue	5.41954e-06	0.00111835	4.54786	8.47165e-08	1.61251e-05	5.35678	Brain_Hippocampus	2.515e-06	0.00076411	4.70691	2.49864e-08	7.37648e-06	5.57337	NA	NA	NA	NA	NA	NA	0	1	1	0	2	NA	NA	0.951799	-5.26552	0.834581	-5.516	NA	NA	NA	NA	0.341199	1.3979e-07	0.403954	3.468e-08	NA	NA	NA	NA	0.880185	2.25671e-05	0.90325	7.67909e-06	NA	NA
PMM1	NA	NA	NA	NA	NA	NA	Breast_Mammary_Tissue	5.41954e-06	0.00111835	4.54786	8.47165e-08	1.61251e-05	5.35678	Brain_Putamen_basal_ganglia	2.515e-06	0.000696231	4.70691	2.49864e-08	6.6203e-06	5.57337	NA	NA	NA	NA	NA	NA	0	1	1	0	2	NA	NA	0.951799	-5.26552	0.834581	-5.516	NA	NA	NA	NA	0.341199	1.3979e-07	0.403954	3.468e-08	NA	NA	NA	NA	0.880185	2.25671e-05	0.887844	6.70681e-06	NA	NA
PMM1	NA	NA	NA	NA	NA	NA	Breast_Mammary_Tissue	5.41954e-06	0.00111835	4.54786	8.47165e-08	1.61251e-05	5.35678	Brain_Spinal_cord_cervical_c-1	2.515e-06	0.000691336	4.70691	2.49864e-08	5.73468e-06	5.57337	NA	NA	NA	NA	NA	NA	0	1	1	0	2	NA	NA	0.951799	-5.26552	0.834581	-5.516	NA	NA	NA	NA	0.341199	1.3979e-07	0.403954	3.468e-08	NA	NA	NA	NA	0.880185	2.25671e-05	0.897182	6.36406e-06	NA	NA
PMM1	NA	NA	NA	NA	NA	NA	Breast_Mammary_Tissue	5.41954e-06	0.00111835	4.54786	8.47165e-08	1.61251e-05	5.35678	Breast_Mammary_Tissue	2.515e-06	0.000503224	4.70691	2.49864e-08	4.41168e-06	5.57337	NA	NA	NA	NA	NA	NA	0	1	1	0	2	NA	NA	0.951799	-5.26552	0.834581	-5.516	NA	NA	NA	NA	0.341199	1.3979e-07	0.403954	3.468e-08	NA	NA	NA	NA	0.880185	2.25671e-05	0.897516	5.33799e-06	NA	NA
PMM1	NA	NA	NA	NA	NA	NA	Breast_Mammary_Tissue	5.41954e-06	0.00111835	4.54786	8.47165e-08	1.61251e-05	5.35678	Cells_Cultured_fibroblasts	2.515e-06	0.000510274	4.70691	2.49864e-08	4.57044e-06	5.57337	NA	NA	NA	NA	NA	NA	0	1	1	0	2	NA	NA	0.951799	-5.26552	0.834581	-5.516	NA	NA	NA	NA	0.341199	1.3979e-07	0.403954	3.468e-08	NA	NA	NA	NA	0.880185	2.25671e-05	0.88269	5.1951e-06	NA	NA
PMM1	NA	NA	NA	NA	NA	NA	Breast_Mammary_Tissue	5.41954e-06	0.00111835	4.54786	8.47165e-08	1.61251e-05	5.35678	Cells_EBV-transformed_lymphocytes	2.515e-06	0.000466665	4.70691	2.49864e-08	4.23988e-06	5.57337	NA	NA	NA	NA	NA	NA	0	1	1	0	2	NA	NA	0.951799	-5.26552	0.834581	-5.516	NA	NA	NA	NA	0.341199	1.3979e-07	0.403954	3.468e-08	NA	NA	NA	NA	0.880185	2.25671e-05	0.885524	4.8517e-06	NA	NA
PMM1	NA	NA	NA	NA	NA	NA	Breast_Mammary_Tissue	5.41954e-06	0.00111835	4.54786	8.47165e-08	1.61251e-05	5.35678	Colon_Sigmoid	2.515e-06	0.000493334	4.70691	2.49864e-08	4.48034e-06	5.57337	NA	NA	NA	NA	NA	NA	0	1	1	0	2	NA	NA	0.951799	-5.26552	0.834581	-5.516	NA	NA	NA	NA	0.341199	1.3979e-07	0.403954	3.468e-08	NA	NA	NA	NA	0.880185	2.25671e-05	0.895128	5.277e-06	NA	NA
PMM1	NA	NA	NA	NA	NA	NA	Breast_Mammary_Tissue	5.41954e-06	0.00111835	4.54786	8.47165e-08	1.61251e-05	5.35678	Colon_Transverse	2.515e-06	0.000537453	4.70691	2.49864e-08	4.83891e-06	5.57337	NA	NA	NA	NA	NA	NA	0	1	1	0	2	NA	NA	0.951799	-5.26552	0.834581	-5.516	NA	NA	NA	NA	0.341199	1.3979e-07	0.403954	3.468e-08	NA	NA	NA	NA	0.880185	2.25671e-05	0.896717	5.77502e-06	NA	NA
PMM1	NA	NA	NA	NA	NA	NA	Breast_Mammary_Tissue	5.41954e-06	0.00111835	4.54786	8.47165e-08	1.61251e-05	5.35678	Esophagus_Gastroesophageal_Junction	2.515e-06	0.000473308	4.70691	2.49864e-08	4.61886e-06	5.57337	NA	NA	NA	NA	NA	NA	0	1	1	0	2	NA	NA	0.951799	-5.26552	0.834581	-5.516	NA	NA	NA	NA	0.341199	1.3979e-07	0.403954	3.468e-08	NA	NA	NA	NA	0.880185	2.25671e-05	0.89489	5.14171e-06	NA	NA
PMM1	NA	NA	NA	NA	NA	NA	Breast_Mammary_Tissue	5.41954e-06	0.00111835	4.54786	8.47165e-08	1.61251e-05	5.35678	Esophagus_Mucosa	2.515e-06	0.000490251	4.70691	2.49864e-08	4.54169e-06	5.57337	NA	NA	NA	NA	NA	NA	0	1	1	0	2	NA	NA	0.951799	-5.26552	0.834581	-5.516	NA	NA	NA	NA	0.341199	1.3979e-07	0.403954	3.468e-08	NA	NA	NA	NA	0.880185	2.25671e-05	0.896424	5.23292e-06	NA	NA
PMM1	NA	NA	NA	NA	NA	NA	Breast_Mammary_Tissue	5.41954e-06	0.00111835	4.54786	8.47165e-08	1.61251e-05	5.35678	Esophagus_Muscularis	2.515e-06	0.000467882	4.70691	2.49864e-08	4.59818e-06	5.57337	NA	NA	NA	NA	NA	NA	0	1	1	0	2	NA	NA	0.951799	-5.26552	0.834581	-5.516	NA	NA	NA	NA	0.341199	1.3979e-07	0.403954	3.468e-08	NA	NA	NA	NA	0.880185	2.25671e-05	0.897154	5.22277e-06	NA	NA
PMM1	NA	NA	NA	NA	NA	NA	Breast_Mammary_Tissue	5.41954e-06	0.00111835	4.54786	8.47165e-08	1.61251e-05	5.35678	Heart_Atrial_Appendage	2.515e-06	0.00057602	4.70691	2.49864e-08	5.18664e-06	5.57337	NA	NA	NA	NA	NA	NA	0	1	1	0	2	NA	NA	0.951799	-5.26552	0.834581	-5.516	NA	NA	NA	NA	0.341199	1.3979e-07	0.403954	3.468e-08	NA	NA	NA	NA	0.880185	2.25671e-05	0.89008	5.915e-06	NA	NA
PMM1	NA	NA	NA	NA	NA	NA	Breast_Mammary_Tissue	5.41954e-06	0.00111835	4.54786	8.47165e-08	1.61251e-05	5.35678	Kidney_Cortex	2.515e-06	0.000697049	4.70691	2.49864e-08	6.74989e-06	5.57337	NA	NA	NA	NA	NA	NA	0	1	1	0	2	NA	NA	0.951799	-5.26552	0.834581	-5.516	NA	NA	NA	NA	0.341199	1.3979e-07	0.403954	3.468e-08	NA	NA	NA	NA	0.880185	2.25671e-05	0.89224	7.93101e-06	NA	NA
PMM1	NA	NA	NA	NA	NA	NA	Breast_Mammary_Tissue	5.41954e-06	0.00111835	4.54786	8.47165e-08	1.61251e-05	5.35678	Liver	2.515e-06	0.000615865	-4.70691	2.49864e-08	5.95057e-06	-5.57337	NA	NA	NA	NA	NA	NA	0	1	1	0	2	NA	NA	0.951799	-5.26552	-0.834581	5.516	NA	NA	NA	NA	0.341199	1.3979e-07	0.403954	3.468e-08	NA	NA	NA	NA	0.880185	2.25671e-05	0.88418	6.29624e-06	NA	NA
PMM1	NA	NA	NA	NA	NA	NA	Breast_Mammary_Tissue	5.41954e-06	0.00111835	4.54786	8.47165e-08	1.61251e-05	5.35678	Lung	2.515e-06	0.000503283	4.70691	2.49864e-08	4.53976e-06	5.57337	NA	NA	NA	NA	NA	NA	0	1	1	0	2	NA	NA	0.951799	-5.26552	0.834581	-5.516	NA	NA	NA	NA	0.341199	1.3979e-07	0.403954	3.468e-08	NA	NA	NA	NA	0.880185	2.25671e-05	0.886302	5.79567e-06	NA	NA
PMM1	NA	NA	NA	NA	NA	NA	Breast_Mammary_Tissue	5.41954e-06	0.00111835	4.54786	8.47165e-08	1.61251e-05	5.35678	Minor_Salivary_Gland	2.515e-06	0.000496961	4.70691	2.49864e-08	4.62113e-06	5.57337	NA	NA	NA	NA	NA	NA	0	1	1	0	2	NA	NA	0.951799	-5.26552	0.834581	-5.516	NA	NA	NA	NA	0.341199	1.3979e-07	0.403954	3.468e-08	NA	NA	NA	NA	0.880185	2.25671e-05	0.892203	5.71596e-06	NA	NA
PMM1	NA	NA	NA	NA	NA	NA	Breast_Mammary_Tissue	5.41954e-06	0.00111835	4.54786	8.47165e-08	1.61251e-05	5.35678	Nerve_Tibial	2.515e-06	0.000507565	4.70691	2.49864e-08	4.64164e-06	5.57337	NA	NA	NA	NA	NA	NA	0	1	1	0	2	NA	NA	0.951799	-5.26552	0.834581	-5.516	NA	NA	NA	NA	0.341199	1.3979e-07	0.403954	3.468e-08	NA	NA	NA	NA	0.880185	2.25671e-05	0.894075	5.67424e-06	NA	NA
PMM1	NA	NA	NA	NA	NA	NA	Breast_Mammary_Tissue	5.41954e-06	0.00111835	4.54786	8.47165e-08	1.61251e-05	5.35678	Ovary	2.515e-06	0.000509925	4.70691	2.49864e-08	4.83236e-06	5.57337	NA	NA	NA	NA	NA	NA	0	1	1	0	2	NA	NA	0.951799	-5.26552	0.834581	-5.516	NA	NA	NA	NA	0.341199	1.3979e-07	0.403954	3.468e-08	NA	NA	NA	NA	0.880185	2.25671e-05	0.890689	5.54235e-06	NA	NA
PMM1	NA	NA	NA	NA	NA	NA	Breast_Mammary_Tissue	5.41954e-06	0.00111835	4.54786	8.47165e-08	1.61251e-05	5.35678	Pancreas	2.515e-06	0.000622747	4.70691	2.49864e-08	5.62761e-06	5.57337	NA	NA	NA	NA	NA	NA	0	1	1	0	2	NA	NA	0.951799	-5.26552	0.834581	-5.516	NA	NA	NA	NA	0.341199	1.3979e-07	0.403954	3.468e-08	NA	NA	NA	NA	0.880185	2.25671e-05	0.895741	6.31097e-06	NA	NA
PMM1	NA	NA	NA	NA	NA	NA	Breast_Mammary_Tissue	5.41954e-06	0.00111835	4.54786	8.47165e-08	1.61251e-05	5.35678	Pituitary	2.515e-06	0.000536685	4.70691	2.49864e-08	5.46527e-06	5.57337	NA	NA	NA	NA	NA	NA	0	1	1	0	2	NA	NA	0.951799	-5.26552	0.834581	-5.516	NA	NA	NA	NA	0.341199	1.3979e-07	0.403954	3.468e-08	NA	NA	NA	NA	0.880185	2.25671e-05	0.901679	5.6355e-06	NA	NA
PMM1	NA	NA	NA	NA	NA	NA	Breast_Mammary_Tissue	5.41954e-06	0.00111835	4.54786	8.47165e-08	1.61251e-05	5.35678	Prostate	2.515e-06	0.000518736	4.70691	2.49864e-08	4.69516e-06	5.57337	NA	NA	NA	NA	NA	NA	0	1	1	0	2	NA	NA	0.951799	-5.26552	0.834581	-5.516	NA	NA	NA	NA	0.341199	1.3979e-07	0.403954	3.468e-08	NA	NA	NA	NA	0.880185	2.25671e-05	0.893917	5.61678e-06	NA	NA
PMM1	NA	NA	NA	NA	NA	NA	Breast_Mammary_Tissue	5.41954e-06	0.00111835	4.54786	8.47165e-08	1.61251e-05	5.35678	Skin_Not_Sun_Exposed_Suprapubic	2.515e-06	0.000527016	4.70691	2.49864e-08	5.29043e-06	5.57337	NA	NA	NA	NA	NA	NA	0	1	1	0	2	NA	NA	0.951799	-5.26552	0.834581	-5.516	NA	NA	NA	NA	0.341199	1.3979e-07	0.403954	3.468e-08	NA	NA	NA	NA	0.880185	2.25671e-05	0.900508	5.6286e-06	NA	NA
PMM1	NA	NA	NA	NA	NA	NA	Breast_Mammary_Tissue	5.41954e-06	0.00111835	4.54786	8.47165e-08	1.61251e-05	5.35678	Skin_Sun_Exposed_Lower_leg	2.515e-06	0.000508031	4.70691	2.49864e-08	4.59437e-06	5.57337	NA	NA	NA	NA	NA	NA	0	1	1	0	2	NA	NA	0.951799	-5.26552	0.834581	-5.516	NA	NA	NA	NA	0.341199	1.3979e-07	0.403954	3.468e-08	NA	NA	NA	NA	0.880185	2.25671e-05	0.896173	5.39218e-06	NA	NA
PMM1	NA	NA	NA	NA	NA	NA	Breast_Mammary_Tissue	5.41954e-06	0.00111835	4.54786	8.47165e-08	1.61251e-05	5.35678	Small_Intestine_Terminal_Ileum	2.515e-06	0.000534292	4.70691	2.49864e-08	4.98061e-06	5.57337	NA	NA	NA	NA	NA	NA	0	1	1	0	2	NA	NA	0.951799	-5.26552	0.834581	-5.516	NA	NA	NA	NA	0.341199	1.3979e-07	0.403954	3.468e-08	NA	NA	NA	NA	0.880185	2.25671e-05	0.895648	5.86226e-06	NA	NA
PMM1	NA	NA	NA	NA	NA	NA	Breast_Mammary_Tissue	5.41954e-06	0.00111835	4.54786	8.47165e-08	1.61251e-05	5.35678	Spleen	2.515e-06	0.000562159	4.70691	2.49864e-08	4.74961e-06	5.57337	NA	NA	NA	NA	NA	NA	0	1	1	0	2	NA	NA	0.951799	-5.26552	0.834581	-5.516	NA	NA	NA	NA	0.341199	1.3979e-07	0.403954	3.468e-08	NA	NA	NA	NA	0.880185	2.25671e-05	0.885943	5.28794e-06	NA	NA
PMM1	NA	NA	NA	NA	NA	NA	Breast_Mammary_Tissue	5.41954e-06	0.00111835	4.54786	8.47165e-08	1.61251e-05	5.35678	Stomach	2.515e-06	0.00056132	4.70691	2.49864e-08	5.04638e-06	5.57337	NA	NA	NA	NA	NA	NA	0	1	1	0	2	NA	NA	0.951799	-5.26552	0.834581	-5.516	NA	NA	NA	NA	0.341199	1.3979e-07	0.403954	3.468e-08	NA	NA	NA	NA	0.880185	2.25671e-05	0.899729	6.19463e-06	NA	NA
PMM1	NA	NA	NA	NA	NA	NA	Breast_Mammary_Tissue	5.41954e-06	0.00111835	4.54786	8.47165e-08	1.61251e-05	5.35678	Testis	2.515e-06	0.000605849	-4.70691	2.49864e-08	5.32506e-06	-5.57337	NA	NA	NA	NA	NA	NA	0	1	1	0	2	NA	NA	0.951799	-5.26552	-0.834581	5.516	NA	NA	NA	NA	0.341199	1.3979e-07	0.403954	3.468e-08	NA	NA	NA	NA	0.880185	2.25671e-05	0.901303	6.32811e-06	NA	NA
PMM1	NA	NA	NA	NA	NA	NA	Breast_Mammary_Tissue	5.41954e-06	0.00111835	4.54786	8.47165e-08	1.61251e-05	5.35678	Thyroid	2.515e-06	0.000486843	4.70691	2.49864e-08	4.80395e-06	5.57337	NA	NA	NA	NA	NA	NA	0	1	1	0	2	NA	NA	0.951799	-5.26552	0.834581	-5.516	NA	NA	NA	NA	0.341199	1.3979e-07	0.403954	3.468e-08	NA	NA	NA	NA	0.880185	2.25671e-05	0.893947	5.35361e-06	NA	NA
PMM1	NA	NA	NA	NA	NA	NA	Breast_Mammary_Tissue	5.41954e-06	0.00111835	4.54786	8.47165e-08	1.61251e-05	5.35678	Uterus	2.515e-06	0.000528024	4.70691	2.49864e-08	4.77926e-06	5.57337	NA	NA	NA	NA	NA	NA	0	1	1	0	2	NA	NA	0.951799	-5.26552	0.834581	-5.516	NA	NA	NA	NA	0.341199	1.3979e-07	0.403954	3.468e-08	NA	NA	NA	NA	0.880185	2.25671e-05	0.894197	5.70345e-06	NA	NA
PMM1	NA	NA	NA	NA	NA	NA	Breast_Mammary_Tissue	5.41954e-06	0.00111835	4.54786	8.47165e-08	1.61251e-05	5.35678	Vagina	2.515e-06	0.00057231	4.70691	2.49864e-08	5.1347e-06	5.57337	NA	NA	NA	NA	NA	NA	0	1	1	0	2	NA	NA	0.951799	-5.26552	0.834581	-5.516	NA	NA	NA	NA	0.341199	1.3979e-07	0.403954	3.468e-08	NA	NA	NA	NA	0.880185	2.25671e-05	0.891256	5.68273e-06	NA	NA
PMM1	NA	NA	NA	NA	NA	NA	Breast_Mammary_Tissue	5.41954e-06	0.00111835	4.54786	8.47165e-08	1.61251e-05	5.35678	smultixcan	2.515e-06	0.0005132	-4.70691	2.49864e-08	4.38643e-06	-5.57337	NA	NA	NA	NA	NA	NA	0	1	1	0	2	NA	NA	0.951799	-5.26552	-0.834581	5.516	NA	NA	NA	NA	0.341199	1.3979e-07	0.403954	3.468e-08	NA	NA	NA	NA	0.880185	2.25671e-05	0.882284	5.47897e-06	NA	NA
PMM1	NA	NA	NA	NA	NA	NA	Cells_EBV-transformed_lymphocytes	9.85639e-06	0.00180247	4.4203	1.99767e-07	3.27003e-05	5.19955	Adipose_Subcutaneous	2.515e-06	0.000513951	4.70691	2.49864e-08	4.8195e-06	5.57337	NA	NA	NA	NA	NA	NA	0	1	1	0	2	NA	NA	0.934708	-5.10897	0.834581	-5.516	NA	NA	NA	NA	0.349939	3.23921e-07	0.403954	3.468e-08	NA	NA	NA	NA	0.895447	4.17378e-05	0.891735	5.55009e-06	NA	NA
PMM1	NA	NA	NA	NA	NA	NA	Cells_EBV-transformed_lymphocytes	9.85639e-06	0.00180247	4.4203	1.99767e-07	3.27003e-05	5.19955	Adipose_Visceral_Omentum	2.515e-06	0.000504974	4.70691	2.49864e-08	4.60319e-06	5.57337	NA	NA	NA	NA	NA	NA	0	1	1	0	2	NA	NA	0.934708	-5.10897	0.834581	-5.516	NA	NA	NA	NA	0.349939	3.23921e-07	0.403954	3.468e-08	NA	NA	NA	NA	0.895447	4.17378e-05	0.890539	5.51378e-06	NA	NA
PMM1	NA	NA	NA	NA	NA	NA	Cells_EBV-transformed_lymphocytes	9.85639e-06	0.00180247	4.4203	1.99767e-07	3.27003e-05	5.19955	Adrenal_Gland	2.515e-06	0.000478007	4.70691	2.49864e-08	5.07778e-06	5.57337	NA	NA	NA	NA	NA	NA	0	1	1	0	2	NA	NA	0.934708	-5.10897	0.834581	-5.516	NA	NA	NA	NA	0.349939	3.23921e-07	0.403954	3.468e-08	NA	NA	NA	NA	0.895447	4.17378e-05	0.895375	5.6889e-06	NA	NA
PMM1	NA	NA	NA	NA	NA	NA	Cells_EBV-transformed_lymphocytes	9.85639e-06	0.00180247	4.4203	1.99767e-07	3.27003e-05	5.19955	Artery_Aorta	2.515e-06	0.00050091	4.70691	2.49864e-08	4.49415e-06	5.57337	NA	NA	NA	NA	NA	NA	0	1	1	0	2	NA	NA	0.934708	-5.10897	0.834581	-5.516	NA	NA	NA	NA	0.349939	3.23921e-07	0.403954	3.468e-08	NA	NA	NA	NA	0.895447	4.17378e-05	0.889758	5.30637e-06	NA	NA
PMM1	NA	NA	NA	NA	NA	NA	Cells_EBV-transformed_lymphocytes	9.85639e-06	0.00180247	4.4203	1.99767e-07	3.27003e-05	5.19955	Artery_Coronary	2.515e-06	0.000497775	4.70691	2.49864e-08	4.81869e-06	5.57337	NA	NA	NA	NA	NA	NA	0	1	1	0	2	NA	NA	0.934708	-5.10897	0.834581	-5.516	NA	NA	NA	NA	0.349939	3.23921e-07	0.403954	3.468e-08	NA	NA	NA	NA	0.895447	4.17378e-05	0.886203	5.76468e-06	NA	NA
PMM1	NA	NA	NA	NA	NA	NA	Cells_EBV-transformed_lymphocytes	9.85639e-06	0.00180247	4.4203	1.99767e-07	3.27003e-05	5.19955	Artery_Tibial	2.515e-06	0.000493304	4.70691	2.49864e-08	4.5644e-06	5.57337	NA	NA	NA	NA	NA	NA	0	1	1	0	2	NA	NA	0.934708	-5.10897	0.834581	-5.516	NA	NA	NA	NA	0.349939	3.23921e-07	0.403954	3.468e-08	NA	NA	NA	NA	0.895447	4.17378e-05	0.888814	5.59417e-06	NA	NA
PMM1	NA	NA	NA	NA	NA	NA	Cells_EBV-transformed_lymphocytes	9.85639e-06	0.00180247	4.4203	1.99767e-07	3.27003e-05	5.19955	Brain_Cerebellar_Hemisphere	2.515e-06	0.000508659	4.70691	2.49864e-08	4.58696e-06	5.57337	NA	NA	NA	NA	NA	NA	0	1	1	0	2	NA	NA	0.934708	-5.10897	0.834581	-5.516	NA	NA	NA	NA	0.349939	3.23921e-07	0.403954	3.468e-08	NA	NA	NA	NA	0.895447	4.17378e-05	0.886691	5.332e-06	NA	NA
PMM1	NA	NA	NA	NA	NA	NA	Cells_EBV-transformed_lymphocytes	9.85639e-06	0.00180247	4.4203	1.99767e-07	3.27003e-05	5.19955	Brain_Cerebellum	2.515e-06	0.000541798	4.70691	2.49864e-08	4.73849e-06	5.57337	NA	NA	NA	NA	NA	NA	0	1	1	0	2	NA	NA	0.934708	-5.10897	0.834581	-5.516	NA	NA	NA	NA	0.349939	3.23921e-07	0.403954	3.468e-08	NA	NA	NA	NA	0.895447	4.17378e-05	0.886877	5.57862e-06	NA	NA
PMM1	NA	NA	NA	NA	NA	NA	Cells_EBV-transformed_lymphocytes	9.85639e-06	0.00180247	4.4203	1.99767e-07	3.27003e-05	5.19955	Brain_Cortex	2.515e-06	0.000515732	4.70691	2.49864e-08	5.02823e-06	5.57337	NA	NA	NA	NA	NA	NA	0	1	1	0	2	NA	NA	0.934708	-5.10897	0.834581	-5.516	NA	NA	NA	NA	0.349939	3.23921e-07	0.403954	3.468e-08	NA	NA	NA	NA	0.895447	4.17378e-05	0.891523	5.43786e-06	NA	NA
PMM1	NA	NA	NA	NA	NA	NA	Cells_EBV-transformed_lymphocytes	9.85639e-06	0.00180247	4.4203	1.99767e-07	3.27003e-05	5.19955	Brain_Frontal_Cortex_BA9	2.515e-06	0.000551732	4.70691	2.49864e-08	5.29428e-06	5.57337	NA	NA	NA	NA	NA	NA	0	1	1	0	2	NA	NA	0.934708	-5.10897	0.834581	-5.516	NA	NA	NA	NA	0.349939	3.23921e-07	0.403954	3.468e-08	NA	NA	NA	NA	0.895447	4.17378e-05	0.888216	5.77075e-06	NA	NA
PMM1	NA	NA	NA	NA	NA	NA	Cells_EBV-transformed_lymphocytes	9.85639e-06	0.00180247	4.4203	1.99767e-07	3.27003e-05	5.19955	Brain_Hippocampus	2.515e-06	0.00076411	4.70691	2.49864e-08	7.37648e-06	5.57337	NA	NA	NA	NA	NA	NA	0	1	1	0	2	NA	NA	0.934708	-5.10897	0.834581	-5.516	NA	NA	NA	NA	0.349939	3.23921e-07	0.403954	3.468e-08	NA	NA	NA	NA	0.895447	4.17378e-05	0.90325	7.67909e-06	NA	NA
PMM1	NA	NA	NA	NA	NA	NA	Cells_EBV-transformed_lymphocytes	9.85639e-06	0.00180247	4.4203	1.99767e-07	3.27003e-05	5.19955	Brain_Putamen_basal_ganglia	2.515e-06	0.000696231	4.70691	2.49864e-08	6.6203e-06	5.57337	NA	NA	NA	NA	NA	NA	0	1	1	0	2	NA	NA	0.934708	-5.10897	0.834581	-5.516	NA	NA	NA	NA	0.349939	3.23921e-07	0.403954	3.468e-08	NA	NA	NA	NA	0.895447	4.17378e-05	0.887844	6.70681e-06	NA	NA
PMM1	NA	NA	NA	NA	NA	NA	Cells_EBV-transformed_lymphocytes	9.85639e-06	0.00180247	4.4203	1.99767e-07	3.27003e-05	5.19955	Brain_Spinal_cord_cervical_c-1	2.515e-06	0.000691336	4.70691	2.49864e-08	5.73468e-06	5.57337	NA	NA	NA	NA	NA	NA	0	1	1	0	2	NA	NA	0.934708	-5.10897	0.834581	-5.516	NA	NA	NA	NA	0.349939	3.23921e-07	0.403954	3.468e-08	NA	NA	NA	NA	0.895447	4.17378e-05	0.897182	6.36406e-06	NA	NA
PMM1	NA	NA	NA	NA	NA	NA	Cells_EBV-transformed_lymphocytes	9.85639e-06	0.00180247	4.4203	1.99767e-07	3.27003e-05	5.19955	Breast_Mammary_Tissue	2.515e-06	0.000503224	4.70691	2.49864e-08	4.41168e-06	5.57337	NA	NA	NA	NA	NA	NA	0	1	1	0	2	NA	NA	0.934708	-5.10897	0.834581	-5.516	NA	NA	NA	NA	0.349939	3.23921e-07	0.403954	3.468e-08	NA	NA	NA	NA	0.895447	4.17378e-05	0.897516	5.33799e-06	NA	NA
PMM1	NA	NA	NA	NA	NA	NA	Cells_EBV-transformed_lymphocytes	9.85639e-06	0.00180247	4.4203	1.99767e-07	3.27003e-05	5.19955	Cells_Cultured_fibroblasts	2.515e-06	0.000510274	4.70691	2.49864e-08	4.57044e-06	5.57337	NA	NA	NA	NA	NA	NA	0	1	1	0	2	NA	NA	0.934708	-5.10897	0.834581	-5.516	NA	NA	NA	NA	0.349939	3.23921e-07	0.403954	3.468e-08	NA	NA	NA	NA	0.895447	4.17378e-05	0.88269	5.1951e-06	NA	NA
PMM1	NA	NA	NA	NA	NA	NA	Cells_EBV-transformed_lymphocytes	9.85639e-06	0.00180247	4.4203	1.99767e-07	3.27003e-05	5.19955	Cells_EBV-transformed_lymphocytes	2.515e-06	0.000466665	4.70691	2.49864e-08	4.23988e-06	5.57337	NA	NA	NA	NA	NA	NA	0	1	1	0	2	NA	NA	0.934708	-5.10897	0.834581	-5.516	NA	NA	NA	NA	0.349939	3.23921e-07	0.403954	3.468e-08	NA	NA	NA	NA	0.895447	4.17378e-05	0.885524	4.8517e-06	NA	NA
PMM1	NA	NA	NA	NA	NA	NA	Cells_EBV-transformed_lymphocytes	9.85639e-06	0.00180247	4.4203	1.99767e-07	3.27003e-05	5.19955	Colon_Sigmoid	2.515e-06	0.000493334	4.70691	2.49864e-08	4.48034e-06	5.57337	NA	NA	NA	NA	NA	NA	0	1	1	0	2	NA	NA	0.934708	-5.10897	0.834581	-5.516	NA	NA	NA	NA	0.349939	3.23921e-07	0.403954	3.468e-08	NA	NA	NA	NA	0.895447	4.17378e-05	0.895128	5.277e-06	NA	NA
PMM1	NA	NA	NA	NA	NA	NA	Cells_EBV-transformed_lymphocytes	9.85639e-06	0.00180247	4.4203	1.99767e-07	3.27003e-05	5.19955	Colon_Transverse	2.515e-06	0.000537453	4.70691	2.49864e-08	4.83891e-06	5.57337	NA	NA	NA	NA	NA	NA	0	1	1	0	2	NA	NA	0.934708	-5.10897	0.834581	-5.516	NA	NA	NA	NA	0.349939	3.23921e-07	0.403954	3.468e-08	NA	NA	NA	NA	0.895447	4.17378e-05	0.896717	5.77502e-06	NA	NA
PMM1	NA	NA	NA	NA	NA	NA	Cells_EBV-transformed_lymphocytes	9.85639e-06	0.00180247	4.4203	1.99767e-07	3.27003e-05	5.19955	Esophagus_Gastroesophageal_Junction	2.515e-06	0.000473308	4.70691	2.49864e-08	4.61886e-06	5.57337	NA	NA	NA	NA	NA	NA	0	1	1	0	2	NA	NA	0.934708	-5.10897	0.834581	-5.516	NA	NA	NA	NA	0.349939	3.23921e-07	0.403954	3.468e-08	NA	NA	NA	NA	0.895447	4.17378e-05	0.89489	5.14171e-06	NA	NA
PMM1	NA	NA	NA	NA	NA	NA	Cells_EBV-transformed_lymphocytes	9.85639e-06	0.00180247	4.4203	1.99767e-07	3.27003e-05	5.19955	Esophagus_Mucosa	2.515e-06	0.000490251	4.70691	2.49864e-08	4.54169e-06	5.57337	NA	NA	NA	NA	NA	NA	0	1	1	0	2	NA	NA	0.934708	-5.10897	0.834581	-5.516	NA	NA	NA	NA	0.349939	3.23921e-07	0.403954	3.468e-08	NA	NA	NA	NA	0.895447	4.17378e-05	0.896424	5.23292e-06	NA	NA
PMM1	NA	NA	NA	NA	NA	NA	Cells_EBV-transformed_lymphocytes	9.85639e-06	0.00180247	4.4203	1.99767e-07	3.27003e-05	5.19955	Esophagus_Muscularis	2.515e-06	0.000467882	4.70691	2.49864e-08	4.59818e-06	5.57337	NA	NA	NA	NA	NA	NA	0	1	1	0	2	NA	NA	0.934708	-5.10897	0.834581	-5.516	NA	NA	NA	NA	0.349939	3.23921e-07	0.403954	3.468e-08	NA	NA	NA	NA	0.895447	4.17378e-05	0.897154	5.22277e-06	NA	NA
PMM1	NA	NA	NA	NA	NA	NA	Cells_EBV-transformed_lymphocytes	9.85639e-06	0.00180247	4.4203	1.99767e-07	3.27003e-05	5.19955	Heart_Atrial_Appendage	2.515e-06	0.00057602	4.70691	2.49864e-08	5.18664e-06	5.57337	NA	NA	NA	NA	NA	NA	0	1	1	0	2	NA	NA	0.934708	-5.10897	0.834581	-5.516	NA	NA	NA	NA	0.349939	3.23921e-07	0.403954	3.468e-08	NA	NA	NA	NA	0.895447	4.17378e-05	0.89008	5.915e-06	NA	NA
PMM1	NA	NA	NA	NA	NA	NA	Cells_EBV-transformed_lymphocytes	9.85639e-06	0.00180247	4.4203	1.99767e-07	3.27003e-05	5.19955	Kidney_Cortex	2.515e-06	0.000697049	4.70691	2.49864e-08	6.74989e-06	5.57337	NA	NA	NA	NA	NA	NA	0	1	1	0	2	NA	NA	0.934708	-5.10897	0.834581	-5.516	NA	NA	NA	NA	0.349939	3.23921e-07	0.403954	3.468e-08	NA	NA	NA	NA	0.895447	4.17378e-05	0.89224	7.93101e-06	NA	NA
PMM1	NA	NA	NA	NA	NA	NA	Cells_EBV-transformed_lymphocytes	9.85639e-06	0.00180247	4.4203	1.99767e-07	3.27003e-05	5.19955	Liver	2.515e-06	0.000615865	-4.70691	2.49864e-08	5.95057e-06	-5.57337	NA	NA	NA	NA	NA	NA	0	1	1	0	2	NA	NA	0.934708	-5.10897	-0.834581	5.516	NA	NA	NA	NA	0.349939	3.23921e-07	0.403954	3.468e-08	NA	NA	NA	NA	0.895447	4.17378e-05	0.88418	6.29624e-06	NA	NA
PMM1	NA	NA	NA	NA	NA	NA	Cells_EBV-transformed_lymphocytes	9.85639e-06	0.00180247	4.4203	1.99767e-07	3.27003e-05	5.19955	Lung	2.515e-06	0.000503283	4.70691	2.49864e-08	4.53976e-06	5.57337	NA	NA	NA	NA	NA	NA	0	1	1	0	2	NA	NA	0.934708	-5.10897	0.834581	-5.516	NA	NA	NA	NA	0.349939	3.23921e-07	0.403954	3.468e-08	NA	NA	NA	NA	0.895447	4.17378e-05	0.886302	5.79567e-06	NA	NA
PMM1	NA	NA	NA	NA	NA	NA	Cells_EBV-transformed_lymphocytes	9.85639e-06	0.00180247	4.4203	1.99767e-07	3.27003e-05	5.19955	Minor_Salivary_Gland	2.515e-06	0.000496961	4.70691	2.49864e-08	4.62113e-06	5.57337	NA	NA	NA	NA	NA	NA	0	1	1	0	2	NA	NA	0.934708	-5.10897	0.834581	-5.516	NA	NA	NA	NA	0.349939	3.23921e-07	0.403954	3.468e-08	NA	NA	NA	NA	0.895447	4.17378e-05	0.892203	5.71596e-06	NA	NA
PMM1	NA	NA	NA	NA	NA	NA	Cells_EBV-transformed_lymphocytes	9.85639e-06	0.00180247	4.4203	1.99767e-07	3.27003e-05	5.19955	Nerve_Tibial	2.515e-06	0.000507565	4.70691	2.49864e-08	4.64164e-06	5.57337	NA	NA	NA	NA	NA	NA	0	1	1	0	2	NA	NA	0.934708	-5.10897	0.834581	-5.516	NA	NA	NA	NA	0.349939	3.23921e-07	0.403954	3.468e-08	NA	NA	NA	NA	0.895447	4.17378e-05	0.894075	5.67424e-06	NA	NA
PMM1	NA	NA	NA	NA	NA	NA	Cells_EBV-transformed_lymphocytes	9.85639e-06	0.00180247	4.4203	1.99767e-07	3.27003e-05	5.19955	Ovary	2.515e-06	0.000509925	4.70691	2.49864e-08	4.83236e-06	5.57337	NA	NA	NA	NA	NA	NA	0	1	1	0	2	NA	NA	0.934708	-5.10897	0.834581	-5.516	NA	NA	NA	NA	0.349939	3.23921e-07	0.403954	3.468e-08	NA	NA	NA	NA	0.895447	4.17378e-05	0.890689	5.54235e-06	NA	NA
PMM1	NA	NA	NA	NA	NA	NA	Cells_EBV-transformed_lymphocytes	9.85639e-06	0.00180247	4.4203	1.99767e-07	3.27003e-05	5.19955	Pancreas	2.515e-06	0.000622747	4.70691	2.49864e-08	5.62761e-06	5.57337	NA	NA	NA	NA	NA	NA	0	1	1	0	2	NA	NA	0.934708	-5.10897	0.834581	-5.516	NA	NA	NA	NA	0.349939	3.23921e-07	0.403954	3.468e-08	NA	NA	NA	NA	0.895447	4.17378e-05	0.895741	6.31097e-06	NA	NA
PMM1	NA	NA	NA	NA	NA	NA	Cells_EBV-transformed_lymphocytes	9.85639e-06	0.00180247	4.4203	1.99767e-07	3.27003e-05	5.19955	Pituitary	2.515e-06	0.000536685	4.70691	2.49864e-08	5.46527e-06	5.57337	NA	NA	NA	NA	NA	NA	0	1	1	0	2	NA	NA	0.934708	-5.10897	0.834581	-5.516	NA	NA	NA	NA	0.349939	3.23921e-07	0.403954	3.468e-08	NA	NA	NA	NA	0.895447	4.17378e-05	0.901679	5.6355e-06	NA	NA
PMM1	NA	NA	NA	NA	NA	NA	Cells_EBV-transformed_lymphocytes	9.85639e-06	0.00180247	4.4203	1.99767e-07	3.27003e-05	5.19955	Prostate	2.515e-06	0.000518736	4.70691	2.49864e-08	4.69516e-06	5.57337	NA	NA	NA	NA	NA	NA	0	1	1	0	2	NA	NA	0.934708	-5.10897	0.834581	-5.516	NA	NA	NA	NA	0.349939	3.23921e-07	0.403954	3.468e-08	NA	NA	NA	NA	0.895447	4.17378e-05	0.893917	5.61678e-06	NA	NA
PMM1	NA	NA	NA	NA	NA	NA	Cells_EBV-transformed_lymphocytes	9.85639e-06	0.00180247	4.4203	1.99767e-07	3.27003e-05	5.19955	Skin_Not_Sun_Exposed_Suprapubic	2.515e-06	0.000527016	4.70691	2.49864e-08	5.29043e-06	5.57337	NA	NA	NA	NA	NA	NA	0	1	1	0	2	NA	NA	0.934708	-5.10897	0.834581	-5.516	NA	NA	NA	NA	0.349939	3.23921e-07	0.403954	3.468e-08	NA	NA	NA	NA	0.895447	4.17378e-05	0.900508	5.6286e-06	NA	NA
PMM1	NA	NA	NA	NA	NA	NA	Cells_EBV-transformed_lymphocytes	9.85639e-06	0.00180247	4.4203	1.99767e-07	3.27003e-05	5.19955	Skin_Sun_Exposed_Lower_leg	2.515e-06	0.000508031	4.70691	2.49864e-08	4.59437e-06	5.57337	NA	NA	NA	NA	NA	NA	0	1	1	0	2	NA	NA	0.934708	-5.10897	0.834581	-5.516	NA	NA	NA	NA	0.349939	3.23921e-07	0.403954	3.468e-08	NA	NA	NA	NA	0.895447	4.17378e-05	0.896173	5.39218e-06	NA	NA
PMM1	NA	NA	NA	NA	NA	NA	Cells_EBV-transformed_lymphocytes	9.85639e-06	0.00180247	4.4203	1.99767e-07	3.27003e-05	5.19955	Small_Intestine_Terminal_Ileum	2.515e-06	0.000534292	4.70691	2.49864e-08	4.98061e-06	5.57337	NA	NA	NA	NA	NA	NA	0	1	1	0	2	NA	NA	0.934708	-5.10897	0.834581	-5.516	NA	NA	NA	NA	0.349939	3.23921e-07	0.403954	3.468e-08	NA	NA	NA	NA	0.895447	4.17378e-05	0.895648	5.86226e-06	NA	NA
PMM1	NA	NA	NA	NA	NA	NA	Cells_EBV-transformed_lymphocytes	9.85639e-06	0.00180247	4.4203	1.99767e-07	3.27003e-05	5.19955	Spleen	2.515e-06	0.000562159	4.70691	2.49864e-08	4.74961e-06	5.57337	NA	NA	NA	NA	NA	NA	0	1	1	0	2	NA	NA	0.934708	-5.10897	0.834581	-5.516	NA	NA	NA	NA	0.349939	3.23921e-07	0.403954	3.468e-08	NA	NA	NA	NA	0.895447	4.17378e-05	0.885943	5.28794e-06	NA	NA
PMM1	NA	NA	NA	NA	NA	NA	Cells_EBV-transformed_lymphocytes	9.85639e-06	0.00180247	4.4203	1.99767e-07	3.27003e-05	5.19955	Stomach	2.515e-06	0.00056132	4.70691	2.49864e-08	5.04638e-06	5.57337	NA	NA	NA	NA	NA	NA	0	1	1	0	2	NA	NA	0.934708	-5.10897	0.834581	-5.516	NA	NA	NA	NA	0.349939	3.23921e-07	0.403954	3.468e-08	NA	NA	NA	NA	0.895447	4.17378e-05	0.899729	6.19463e-06	NA	NA
PMM1	NA	NA	NA	NA	NA	NA	Cells_EBV-transformed_lymphocytes	9.85639e-06	0.00180247	4.4203	1.99767e-07	3.27003e-05	5.19955	Testis	2.515e-06	0.000605849	-4.70691	2.49864e-08	5.32506e-06	-5.57337	NA	NA	NA	NA	NA	NA	0	1	1	0	2	NA	NA	0.934708	-5.10897	-0.834581	5.516	NA	NA	NA	NA	0.349939	3.23921e-07	0.403954	3.468e-08	NA	NA	NA	NA	0.895447	4.17378e-05	0.901303	6.32811e-06	NA	NA
PMM1	NA	NA	NA	NA	NA	NA	Cells_EBV-transformed_lymphocytes	9.85639e-06	0.00180247	4.4203	1.99767e-07	3.27003e-05	5.19955	Thyroid	2.515e-06	0.000486843	4.70691	2.49864e-08	4.80395e-06	5.57337	NA	NA	NA	NA	NA	NA	0	1	1	0	2	NA	NA	0.934708	-5.10897	0.834581	-5.516	NA	NA	NA	NA	0.349939	3.23921e-07	0.403954	3.468e-08	NA	NA	NA	NA	0.895447	4.17378e-05	0.893947	5.35361e-06	NA	NA
PMM1	NA	NA	NA	NA	NA	NA	Cells_EBV-transformed_lymphocytes	9.85639e-06	0.00180247	4.4203	1.99767e-07	3.27003e-05	5.19955	Uterus	2.515e-06	0.000528024	4.70691	2.49864e-08	4.77926e-06	5.57337	NA	NA	NA	NA	NA	NA	0	1	1	0	2	NA	NA	0.934708	-5.10897	0.834581	-5.516	NA	NA	NA	NA	0.349939	3.23921e-07	0.403954	3.468e-08	NA	NA	NA	NA	0.895447	4.17378e-05	0.894197	5.70345e-06	NA	NA
PMM1	NA	NA	NA	NA	NA	NA	Cells_EBV-transformed_lymphocytes	9.85639e-06	0.00180247	4.4203	1.99767e-07	3.27003e-05	5.19955	Vagina	2.515e-06	0.00057231	4.70691	2.49864e-08	5.1347e-06	5.57337	NA	NA	NA	NA	NA	NA	0	1	1	0	2	NA	NA	0.934708	-5.10897	0.834581	-5.516	NA	NA	NA	NA	0.349939	3.23921e-07	0.403954	3.468e-08	NA	NA	NA	NA	0.895447	4.17378e-05	0.891256	5.68273e-06	NA	NA
PMM1	NA	NA	NA	NA	NA	NA	Cells_EBV-transformed_lymphocytes	9.85639e-06	0.00180247	4.4203	1.99767e-07	3.27003e-05	5.19955	smultixcan	2.515e-06	0.0005132	-4.70691	2.49864e-08	4.38643e-06	-5.57337	NA	NA	NA	NA	NA	NA	0	1	1	0	2	NA	NA	0.934708	-5.10897	-0.834581	5.516	NA	NA	NA	NA	0.349939	3.23921e-07	0.403954	3.468e-08	NA	NA	NA	NA	0.895447	4.17378e-05	0.882284	5.47897e-06	NA	NA
PMM1	NA	NA	NA	NA	NA	NA	Colon_Sigmoid	7.65091e-06	0.00150848	4.47473	1.29458e-07	2.70996e-05	5.27961	Adipose_Subcutaneous	2.515e-06	0.000513951	4.70691	2.49864e-08	4.8195e-06	5.57337	NA	NA	NA	NA	NA	NA	0	1	1	0	2	NA	NA	0.92417	-5.19224	0.834581	-5.516	NA	NA	NA	NA	0.355398	2.07779e-07	0.403954	3.468e-08	NA	NA	NA	NA	0.888759	3.35441e-05	0.891735	5.55009e-06	NA	NA
PMM1	NA	NA	NA	NA	NA	NA	Colon_Sigmoid	7.65091e-06	0.00150848	4.47473	1.29458e-07	2.70996e-05	5.27961	Adipose_Visceral_Omentum	2.515e-06	0.000504974	4.70691	2.49864e-08	4.60319e-06	5.57337	NA	NA	NA	NA	NA	NA	0	1	1	0	2	NA	NA	0.92417	-5.19224	0.834581	-5.516	NA	NA	NA	NA	0.355398	2.07779e-07	0.403954	3.468e-08	NA	NA	NA	NA	0.888759	3.35441e-05	0.890539	5.51378e-06	NA	NA
PMM1	NA	NA	NA	NA	NA	NA	Colon_Sigmoid	7.65091e-06	0.00150848	4.47473	1.29458e-07	2.70996e-05	5.27961	Adrenal_Gland	2.515e-06	0.000478007	4.70691	2.49864e-08	5.07778e-06	5.57337	NA	NA	NA	NA	NA	NA	0	1	1	0	2	NA	NA	0.92417	-5.19224	0.834581	-5.516	NA	NA	NA	NA	0.355398	2.07779e-07	0.403954	3.468e-08	NA	NA	NA	NA	0.888759	3.35441e-05	0.895375	5.6889e-06	NA	NA
PMM1	NA	NA	NA	NA	NA	NA	Colon_Sigmoid	7.65091e-06	0.00150848	4.47473	1.29458e-07	2.70996e-05	5.27961	Artery_Aorta	2.515e-06	0.00050091	4.70691	2.49864e-08	4.49415e-06	5.57337	NA	NA	NA	NA	NA	NA	0	1	1	0	2	NA	NA	0.92417	-5.19224	0.834581	-5.516	NA	NA	NA	NA	0.355398	2.07779e-07	0.403954	3.468e-08	NA	NA	NA	NA	0.888759	3.35441e-05	0.889758	5.30637e-06	NA	NA
PMM1	NA	NA	NA	NA	NA	NA	Colon_Sigmoid	7.65091e-06	0.00150848	4.47473	1.29458e-07	2.70996e-05	5.27961	Artery_Coronary	2.515e-06	0.000497775	4.70691	2.49864e-08	4.81869e-06	5.57337	NA	NA	NA	NA	NA	NA	0	1	1	0	2	NA	NA	0.92417	-5.19224	0.834581	-5.516	NA	NA	NA	NA	0.355398	2.07779e-07	0.403954	3.468e-08	NA	NA	NA	NA	0.888759	3.35441e-05	0.886203	5.76468e-06	NA	NA
PMM1	NA	NA	NA	NA	NA	NA	Colon_Sigmoid	7.65091e-06	0.00150848	4.47473	1.29458e-07	2.70996e-05	5.27961	Artery_Tibial	2.515e-06	0.000493304	4.70691	2.49864e-08	4.5644e-06	5.57337	NA	NA	NA	NA	NA	NA	0	1	1	0	2	NA	NA	0.92417	-5.19224	0.834581	-5.516	NA	NA	NA	NA	0.355398	2.07779e-07	0.403954	3.468e-08	NA	NA	NA	NA	0.888759	3.35441e-05	0.888814	5.59417e-06	NA	NA
PMM1	NA	NA	NA	NA	NA	NA	Colon_Sigmoid	7.65091e-06	0.00150848	4.47473	1.29458e-07	2.70996e-05	5.27961	Brain_Cerebellar_Hemisphere	2.515e-06	0.000508659	4.70691	2.49864e-08	4.58696e-06	5.57337	NA	NA	NA	NA	NA	NA	0	1	1	0	2	NA	NA	0.92417	-5.19224	0.834581	-5.516	NA	NA	NA	NA	0.355398	2.07779e-07	0.403954	3.468e-08	NA	NA	NA	NA	0.888759	3.35441e-05	0.886691	5.332e-06	NA	NA
PMM1	NA	NA	NA	NA	NA	NA	Colon_Sigmoid	7.65091e-06	0.00150848	4.47473	1.29458e-07	2.70996e-05	5.27961	Brain_Cerebellum	2.515e-06	0.000541798	4.70691	2.49864e-08	4.73849e-06	5.57337	NA	NA	NA	NA	NA	NA	0	1	1	0	2	NA	NA	0.92417	-5.19224	0.834581	-5.516	NA	NA	NA	NA	0.355398	2.07779e-07	0.403954	3.468e-08	NA	NA	NA	NA	0.888759	3.35441e-05	0.886877	5.57862e-06	NA	NA
PMM1	NA	NA	NA	NA	NA	NA	Colon_Sigmoid	7.65091e-06	0.00150848	4.47473	1.29458e-07	2.70996e-05	5.27961	Brain_Cortex	2.515e-06	0.000515732	4.70691	2.49864e-08	5.02823e-06	5.57337	NA	NA	NA	NA	NA	NA	0	1	1	0	2	NA	NA	0.92417	-5.19224	0.834581	-5.516	NA	NA	NA	NA	0.355398	2.07779e-07	0.403954	3.468e-08	NA	NA	NA	NA	0.888759	3.35441e-05	0.891523	5.43786e-06	NA	NA
PMM1	NA	NA	NA	NA	NA	NA	Colon_Sigmoid	7.65091e-06	0.00150848	4.47473	1.29458e-07	2.70996e-05	5.27961	Brain_Frontal_Cortex_BA9	2.515e-06	0.000551732	4.70691	2.49864e-08	5.29428e-06	5.57337	NA	NA	NA	NA	NA	NA	0	1	1	0	2	NA	NA	0.92417	-5.19224	0.834581	-5.516	NA	NA	NA	NA	0.355398	2.07779e-07	0.403954	3.468e-08	NA	NA	NA	NA	0.888759	3.35441e-05	0.888216	5.77075e-06	NA	NA
PMM1	NA	NA	NA	NA	NA	NA	Colon_Sigmoid	7.65091e-06	0.00150848	4.47473	1.29458e-07	2.70996e-05	5.27961	Brain_Hippocampus	2.515e-06	0.00076411	4.70691	2.49864e-08	7.37648e-06	5.57337	NA	NA	NA	NA	NA	NA	0	1	1	0	2	NA	NA	0.92417	-5.19224	0.834581	-5.516	NA	NA	NA	NA	0.355398	2.07779e-07	0.403954	3.468e-08	NA	NA	NA	NA	0.888759	3.35441e-05	0.90325	7.67909e-06	NA	NA
PMM1	NA	NA	NA	NA	NA	NA	Colon_Sigmoid	7.65091e-06	0.00150848	4.47473	1.29458e-07	2.70996e-05	5.27961	Brain_Putamen_basal_ganglia	2.515e-06	0.000696231	4.70691	2.49864e-08	6.6203e-06	5.57337	NA	NA	NA	NA	NA	NA	0	1	1	0	2	NA	NA	0.92417	-5.19224	0.834581	-5.516	NA	NA	NA	NA	0.355398	2.07779e-07	0.403954	3.468e-08	NA	NA	NA	NA	0.888759	3.35441e-05	0.887844	6.70681e-06	NA	NA
PMM1	NA	NA	NA	NA	NA	NA	Colon_Sigmoid	7.65091e-06	0.00150848	4.47473	1.29458e-07	2.70996e-05	5.27961	Brain_Spinal_cord_cervical_c-1	2.515e-06	0.000691336	4.70691	2.49864e-08	5.73468e-06	5.57337	NA	NA	NA	NA	NA	NA	0	1	1	0	2	NA	NA	0.92417	-5.19224	0.834581	-5.516	NA	NA	NA	NA	0.355398	2.07779e-07	0.403954	3.468e-08	NA	NA	NA	NA	0.888759	3.35441e-05	0.897182	6.36406e-06	NA	NA
PMM1	NA	NA	NA	NA	NA	NA	Colon_Sigmoid	7.65091e-06	0.00150848	4.47473	1.29458e-07	2.70996e-05	5.27961	Breast_Mammary_Tissue	2.515e-06	0.000503224	4.70691	2.49864e-08	4.41168e-06	5.57337	NA	NA	NA	NA	NA	NA	0	1	1	0	2	NA	NA	0.92417	-5.19224	0.834581	-5.516	NA	NA	NA	NA	0.355398	2.07779e-07	0.403954	3.468e-08	NA	NA	NA	NA	0.888759	3.35441e-05	0.897516	5.33799e-06	NA	NA
PMM1	NA	NA	NA	NA	NA	NA	Colon_Sigmoid	7.65091e-06	0.00150848	4.47473	1.29458e-07	2.70996e-05	5.27961	Cells_Cultured_fibroblasts	2.515e-06	0.000510274	4.70691	2.49864e-08	4.57044e-06	5.57337	NA	NA	NA	NA	NA	NA	0	1	1	0	2	NA	NA	0.92417	-5.19224	0.834581	-5.516	NA	NA	NA	NA	0.355398	2.07779e-07	0.403954	3.468e-08	NA	NA	NA	NA	0.888759	3.35441e-05	0.88269	5.1951e-06	NA	NA
PMM1	NA	NA	NA	NA	NA	NA	Colon_Sigmoid	7.65091e-06	0.00150848	4.47473	1.29458e-07	2.70996e-05	5.27961	Cells_EBV-transformed_lymphocytes	2.515e-06	0.000466665	4.70691	2.49864e-08	4.23988e-06	5.57337	NA	NA	NA	NA	NA	NA	0	1	1	0	2	NA	NA	0.92417	-5.19224	0.834581	-5.516	NA	NA	NA	NA	0.355398	2.07779e-07	0.403954	3.468e-08	NA	NA	NA	NA	0.888759	3.35441e-05	0.885524	4.8517e-06	NA	NA
PMM1	NA	NA	NA	NA	NA	NA	Colon_Sigmoid	7.65091e-06	0.00150848	4.47473	1.29458e-07	2.70996e-05	5.27961	Colon_Sigmoid	2.515e-06	0.000493334	4.70691	2.49864e-08	4.48034e-06	5.57337	NA	NA	NA	NA	NA	NA	0	1	1	0	2	NA	NA	0.92417	-5.19224	0.834581	-5.516	NA	NA	NA	NA	0.355398	2.07779e-07	0.403954	3.468e-08	NA	NA	NA	NA	0.888759	3.35441e-05	0.895128	5.277e-06	NA	NA
PMM1	NA	NA	NA	NA	NA	NA	Colon_Sigmoid	7.65091e-06	0.00150848	4.47473	1.29458e-07	2.70996e-05	5.27961	Colon_Transverse	2.515e-06	0.000537453	4.70691	2.49864e-08	4.83891e-06	5.57337	NA	NA	NA	NA	NA	NA	0	1	1	0	2	NA	NA	0.92417	-5.19224	0.834581	-5.516	NA	NA	NA	NA	0.355398	2.07779e-07	0.403954	3.468e-08	NA	NA	NA	NA	0.888759	3.35441e-05	0.896717	5.77502e-06	NA	NA
PMM1	NA	NA	NA	NA	NA	NA	Colon_Sigmoid	7.65091e-06	0.00150848	4.47473	1.29458e-07	2.70996e-05	5.27961	Esophagus_Gastroesophageal_Junction	2.515e-06	0.000473308	4.70691	2.49864e-08	4.61886e-06	5.57337	NA	NA	NA	NA	NA	NA	0	1	1	0	2	NA	NA	0.92417	-5.19224	0.834581	-5.516	NA	NA	NA	NA	0.355398	2.07779e-07	0.403954	3.468e-08	NA	NA	NA	NA	0.888759	3.35441e-05	0.89489	5.14171e-06	NA	NA
PMM1	NA	NA	NA	NA	NA	NA	Colon_Sigmoid	7.65091e-06	0.00150848	4.47473	1.29458e-07	2.70996e-05	5.27961	Esophagus_Mucosa	2.515e-06	0.000490251	4.70691	2.49864e-08	4.54169e-06	5.57337	NA	NA	NA	NA	NA	NA	0	1	1	0	2	NA	NA	0.92417	-5.19224	0.834581	-5.516	NA	NA	NA	NA	0.355398	2.07779e-07	0.403954	3.468e-08	NA	NA	NA	NA	0.888759	3.35441e-05	0.896424	5.23292e-06	NA	NA
PMM1	NA	NA	NA	NA	NA	NA	Colon_Sigmoid	7.65091e-06	0.00150848	4.47473	1.29458e-07	2.70996e-05	5.27961	Esophagus_Muscularis	2.515e-06	0.000467882	4.70691	2.49864e-08	4.59818e-06	5.57337	NA	NA	NA	NA	NA	NA	0	1	1	0	2	NA	NA	0.92417	-5.19224	0.834581	-5.516	NA	NA	NA	NA	0.355398	2.07779e-07	0.403954	3.468e-08	NA	NA	NA	NA	0.888759	3.35441e-05	0.897154	5.22277e-06	NA	NA
PMM1	NA	NA	NA	NA	NA	NA	Colon_Sigmoid	7.65091e-06	0.00150848	4.47473	1.29458e-07	2.70996e-05	5.27961	Heart_Atrial_Appendage	2.515e-06	0.00057602	4.70691	2.49864e-08	5.18664e-06	5.57337	NA	NA	NA	NA	NA	NA	0	1	1	0	2	NA	NA	0.92417	-5.19224	0.834581	-5.516	NA	NA	NA	NA	0.355398	2.07779e-07	0.403954	3.468e-08	NA	NA	NA	NA	0.888759	3.35441e-05	0.89008	5.915e-06	NA	NA
PMM1	NA	NA	NA	NA	NA	NA	Colon_Sigmoid	7.65091e-06	0.00150848	4.47473	1.29458e-07	2.70996e-05	5.27961	Kidney_Cortex	2.515e-06	0.000697049	4.70691	2.49864e-08	6.74989e-06	5.57337	NA	NA	NA	NA	NA	NA	0	1	1	0	2	NA	NA	0.92417	-5.19224	0.834581	-5.516	NA	NA	NA	NA	0.355398	2.07779e-07	0.403954	3.468e-08	NA	NA	NA	NA	0.888759	3.35441e-05	0.89224	7.93101e-06	NA	NA
PMM1	NA	NA	NA	NA	NA	NA	Colon_Sigmoid	7.65091e-06	0.00150848	4.47473	1.29458e-07	2.70996e-05	5.27961	Liver	2.515e-06	0.000615865	-4.70691	2.49864e-08	5.95057e-06	-5.57337	NA	NA	NA	NA	NA	NA	0	1	1	0	2	NA	NA	0.92417	-5.19224	-0.834581	5.516	NA	NA	NA	NA	0.355398	2.07779e-07	0.403954	3.468e-08	NA	NA	NA	NA	0.888759	3.35441e-05	0.88418	6.29624e-06	NA	NA
PMM1	NA	NA	NA	NA	NA	NA	Colon_Sigmoid	7.65091e-06	0.00150848	4.47473	1.29458e-07	2.70996e-05	5.27961	Lung	2.515e-06	0.000503283	4.70691	2.49864e-08	4.53976e-06	5.57337	NA	NA	NA	NA	NA	NA	0	1	1	0	2	NA	NA	0.92417	-5.19224	0.834581	-5.516	NA	NA	NA	NA	0.355398	2.07779e-07	0.403954	3.468e-08	NA	NA	NA	NA	0.888759	3.35441e-05	0.886302	5.79567e-06	NA	NA
PMM1	NA	NA	NA	NA	NA	NA	Colon_Sigmoid	7.65091e-06	0.00150848	4.47473	1.29458e-07	2.70996e-05	5.27961	Minor_Salivary_Gland	2.515e-06	0.000496961	4.70691	2.49864e-08	4.62113e-06	5.57337	NA	NA	NA	NA	NA	NA	0	1	1	0	2	NA	NA	0.92417	-5.19224	0.834581	-5.516	NA	NA	NA	NA	0.355398	2.07779e-07	0.403954	3.468e-08	NA	NA	NA	NA	0.888759	3.35441e-05	0.892203	5.71596e-06	NA	NA
PMM1	NA	NA	NA	NA	NA	NA	Colon_Sigmoid	7.65091e-06	0.00150848	4.47473	1.29458e-07	2.70996e-05	5.27961	Nerve_Tibial	2.515e-06	0.000507565	4.70691	2.49864e-08	4.64164e-06	5.57337	NA	NA	NA	NA	NA	NA	0	1	1	0	2	NA	NA	0.92417	-5.19224	0.834581	-5.516	NA	NA	NA	NA	0.355398	2.07779e-07	0.403954	3.468e-08	NA	NA	NA	NA	0.888759	3.35441e-05	0.894075	5.67424e-06	NA	NA
PMM1	NA	NA	NA	NA	NA	NA	Colon_Sigmoid	7.65091e-06	0.00150848	4.47473	1.29458e-07	2.70996e-05	5.27961	Ovary	2.515e-06	0.000509925	4.70691	2.49864e-08	4.83236e-06	5.57337	NA	NA	NA	NA	NA	NA	0	1	1	0	2	NA	NA	0.92417	-5.19224	0.834581	-5.516	NA	NA	NA	NA	0.355398	2.07779e-07	0.403954	3.468e-08	NA	NA	NA	NA	0.888759	3.35441e-05	0.890689	5.54235e-06	NA	NA
PMM1	NA	NA	NA	NA	NA	NA	Colon_Sigmoid	7.65091e-06	0.00150848	4.47473	1.29458e-07	2.70996e-05	5.27961	Pancreas	2.515e-06	0.000622747	4.70691	2.49864e-08	5.62761e-06	5.57337	NA	NA	NA	NA	NA	NA	0	1	1	0	2	NA	NA	0.92417	-5.19224	0.834581	-5.516	NA	NA	NA	NA	0.355398	2.07779e-07	0.403954	3.468e-08	NA	NA	NA	NA	0.888759	3.35441e-05	0.895741	6.31097e-06	NA	NA
PMM1	NA	NA	NA	NA	NA	NA	Colon_Sigmoid	7.65091e-06	0.00150848	4.47473	1.29458e-07	2.70996e-05	5.27961	Pituitary	2.515e-06	0.000536685	4.70691	2.49864e-08	5.46527e-06	5.57337	NA	NA	NA	NA	NA	NA	0	1	1	0	2	NA	NA	0.92417	-5.19224	0.834581	-5.516	NA	NA	NA	NA	0.355398	2.07779e-07	0.403954	3.468e-08	NA	NA	NA	NA	0.888759	3.35441e-05	0.901679	5.6355e-06	NA	NA
PMM1	NA	NA	NA	NA	NA	NA	Colon_Sigmoid	7.65091e-06	0.00150848	4.47473	1.29458e-07	2.70996e-05	5.27961	Prostate	2.515e-06	0.000518736	4.70691	2.49864e-08	4.69516e-06	5.57337	NA	NA	NA	NA	NA	NA	0	1	1	0	2	NA	NA	0.92417	-5.19224	0.834581	-5.516	NA	NA	NA	NA	0.355398	2.07779e-07	0.403954	3.468e-08	NA	NA	NA	NA	0.888759	3.35441e-05	0.893917	5.61678e-06	NA	NA
PMM1	NA	NA	NA	NA	NA	NA	Colon_Sigmoid	7.65091e-06	0.00150848	4.47473	1.29458e-07	2.70996e-05	5.27961	Skin_Not_Sun_Exposed_Suprapubic	2.515e-06	0.000527016	4.70691	2.49864e-08	5.29043e-06	5.57337	NA	NA	NA	NA	NA	NA	0	1	1	0	2	NA	NA	0.92417	-5.19224	0.834581	-5.516	NA	NA	NA	NA	0.355398	2.07779e-07	0.403954	3.468e-08	NA	NA	NA	NA	0.888759	3.35441e-05	0.900508	5.6286e-06	NA	NA
PMM1	NA	NA	NA	NA	NA	NA	Colon_Sigmoid	7.65091e-06	0.00150848	4.47473	1.29458e-07	2.70996e-05	5.27961	Skin_Sun_Exposed_Lower_leg	2.515e-06	0.000508031	4.70691	2.49864e-08	4.59437e-06	5.57337	NA	NA	NA	NA	NA	NA	0	1	1	0	2	NA	NA	0.92417	-5.19224	0.834581	-5.516	NA	NA	NA	NA	0.355398	2.07779e-07	0.403954	3.468e-08	NA	NA	NA	NA	0.888759	3.35441e-05	0.896173	5.39218e-06	NA	NA
PMM1	NA	NA	NA	NA	NA	NA	Colon_Sigmoid	7.65091e-06	0.00150848	4.47473	1.29458e-07	2.70996e-05	5.27961	Small_Intestine_Terminal_Ileum	2.515e-06	0.000534292	4.70691	2.49864e-08	4.98061e-06	5.57337	NA	NA	NA	NA	NA	NA	0	1	1	0	2	NA	NA	0.92417	-5.19224	0.834581	-5.516	NA	NA	NA	NA	0.355398	2.07779e-07	0.403954	3.468e-08	NA	NA	NA	NA	0.888759	3.35441e-05	0.895648	5.86226e-06	NA	NA
PMM1	NA	NA	NA	NA	NA	NA	Colon_Sigmoid	7.65091e-06	0.00150848	4.47473	1.29458e-07	2.70996e-05	5.27961	Spleen	2.515e-06	0.000562159	4.70691	2.49864e-08	4.74961e-06	5.57337	NA	NA	NA	NA	NA	NA	0	1	1	0	2	NA	NA	0.92417	-5.19224	0.834581	-5.516	NA	NA	NA	NA	0.355398	2.07779e-07	0.403954	3.468e-08	NA	NA	NA	NA	0.888759	3.35441e-05	0.885943	5.28794e-06	NA	NA
PMM1	NA	NA	NA	NA	NA	NA	Colon_Sigmoid	7.65091e-06	0.00150848	4.47473	1.29458e-07	2.70996e-05	5.27961	Stomach	2.515e-06	0.00056132	4.70691	2.49864e-08	5.04638e-06	5.57337	NA	NA	NA	NA	NA	NA	0	1	1	0	2	NA	NA	0.92417	-5.19224	0.834581	-5.516	NA	NA	NA	NA	0.355398	2.07779e-07	0.403954	3.468e-08	NA	NA	NA	NA	0.888759	3.35441e-05	0.899729	6.19463e-06	NA	NA
PMM1	NA	NA	NA	NA	NA	NA	Colon_Sigmoid	7.65091e-06	0.00150848	4.47473	1.29458e-07	2.70996e-05	5.27961	Testis	2.515e-06	0.000605849	-4.70691	2.49864e-08	5.32506e-06	-5.57337	NA	NA	NA	NA	NA	NA	0	1	1	0	2	NA	NA	0.92417	-5.19224	-0.834581	5.516	NA	NA	NA	NA	0.355398	2.07779e-07	0.403954	3.468e-08	NA	NA	NA	NA	0.888759	3.35441e-05	0.901303	6.32811e-06	NA	NA
PMM1	NA	NA	NA	NA	NA	NA	Colon_Sigmoid	7.65091e-06	0.00150848	4.47473	1.29458e-07	2.70996e-05	5.27961	Thyroid	2.515e-06	0.000486843	4.70691	2.49864e-08	4.80395e-06	5.57337	NA	NA	NA	NA	NA	NA	0	1	1	0	2	NA	NA	0.92417	-5.19224	0.834581	-5.516	NA	NA	NA	NA	0.355398	2.07779e-07	0.403954	3.468e-08	NA	NA	NA	NA	0.888759	3.35441e-05	0.893947	5.35361e-06	NA	NA
PMM1	NA	NA	NA	NA	NA	NA	Colon_Sigmoid	7.65091e-06	0.00150848	4.47473	1.29458e-07	2.70996e-05	5.27961	Uterus	2.515e-06	0.000528024	4.70691	2.49864e-08	4.77926e-06	5.57337	NA	NA	NA	NA	NA	NA	0	1	1	0	2	NA	NA	0.92417	-5.19224	0.834581	-5.516	NA	NA	NA	NA	0.355398	2.07779e-07	0.403954	3.468e-08	NA	NA	NA	NA	0.888759	3.35441e-05	0.894197	5.70345e-06	NA	NA
PMM1	NA	NA	NA	NA	NA	NA	Colon_Sigmoid	7.65091e-06	0.00150848	4.47473	1.29458e-07	2.70996e-05	5.27961	Vagina	2.515e-06	0.00057231	4.70691	2.49864e-08	5.1347e-06	5.57337	NA	NA	NA	NA	NA	NA	0	1	1	0	2	NA	NA	0.92417	-5.19224	0.834581	-5.516	NA	NA	NA	NA	0.355398	2.07779e-07	0.403954	3.468e-08	NA	NA	NA	NA	0.888759	3.35441e-05	0.891256	5.68273e-06	NA	NA
PMM1	NA	NA	NA	NA	NA	NA	Colon_Sigmoid	7.65091e-06	0.00150848	4.47473	1.29458e-07	2.70996e-05	5.27961	smultixcan	2.515e-06	0.0005132	-4.70691	2.49864e-08	4.38643e-06	-5.57337	NA	NA	NA	NA	NA	NA	0	1	1	0	2	NA	NA	0.92417	-5.19224	-0.834581	5.516	NA	NA	NA	NA	0.355398	2.07779e-07	0.403954	3.468e-08	NA	NA	NA	NA	0.888759	3.35441e-05	0.882284	5.47897e-06	NA	NA
PMM1	NA	NA	NA	NA	NA	NA	Esophagus_Gastroesophageal_Junction	1.2577e-07	5.25188e-05	5.28491	3.86599e-11	1.5832e-08	6.60912	Adipose_Subcutaneous	2.515e-06	0.000513951	4.70691	2.49864e-08	4.8195e-06	5.57337	NA	NA	NA	NA	NA	NA	0	1	1	0	2	NA	NA	0.939355	-6.2669	0.834581	-5.516	NA	NA	NA	NA	0.347549	3.68297e-10	0.403954	3.468e-08	NA	NA	NA	NA	0.890669	1.22563e-07	0.891735	5.55009e-06	NA	NA
PMM1	NA	NA	NA	NA	NA	NA	Esophagus_Gastroesophageal_Junction	1.2577e-07	5.25188e-05	5.28491	3.86599e-11	1.5832e-08	6.60912	Adipose_Visceral_Omentum	2.515e-06	0.000504974	4.70691	2.49864e-08	4.60319e-06	5.57337	NA	NA	NA	NA	NA	NA	0	1	1	0	2	NA	NA	0.939355	-6.2669	0.834581	-5.516	NA	NA	NA	NA	0.347549	3.68297e-10	0.403954	3.468e-08	NA	NA	NA	NA	0.890669	1.22563e-07	0.890539	5.51378e-06	NA	NA
PMM1	NA	NA	NA	NA	NA	NA	Esophagus_Gastroesophageal_Junction	1.2577e-07	5.25188e-05	5.28491	3.86599e-11	1.5832e-08	6.60912	Adrenal_Gland	2.515e-06	0.000478007	4.70691	2.49864e-08	5.07778e-06	5.57337	NA	NA	NA	NA	NA	NA	0	1	1	0	2	NA	NA	0.939355	-6.2669	0.834581	-5.516	NA	NA	NA	NA	0.347549	3.68297e-10	0.403954	3.468e-08	NA	NA	NA	NA	0.890669	1.22563e-07	0.895375	5.6889e-06	NA	NA
PMM1	NA	NA	NA	NA	NA	NA	Esophagus_Gastroesophageal_Junction	1.2577e-07	5.25188e-05	5.28491	3.86599e-11	1.5832e-08	6.60912	Artery_Aorta	2.515e-06	0.00050091	4.70691	2.49864e-08	4.49415e-06	5.57337	NA	NA	NA	NA	NA	NA	0	1	1	0	2	NA	NA	0.939355	-6.2669	0.834581	-5.516	NA	NA	NA	NA	0.347549	3.68297e-10	0.403954	3.468e-08	NA	NA	NA	NA	0.890669	1.22563e-07	0.889758	5.30637e-06	NA	NA
PMM1	NA	NA	NA	NA	NA	NA	Esophagus_Gastroesophageal_Junction	1.2577e-07	5.25188e-05	5.28491	3.86599e-11	1.5832e-08	6.60912	Artery_Coronary	2.515e-06	0.000497775	4.70691	2.49864e-08	4.81869e-06	5.57337	NA	NA	NA	NA	NA	NA	0	1	1	0	2	NA	NA	0.939355	-6.2669	0.834581	-5.516	NA	NA	NA	NA	0.347549	3.68297e-10	0.403954	3.468e-08	NA	NA	NA	NA	0.890669	1.22563e-07	0.886203	5.76468e-06	NA	NA
PMM1	NA	NA	NA	NA	NA	NA	Esophagus_Gastroesophageal_Junction	1.2577e-07	5.25188e-05	5.28491	3.86599e-11	1.5832e-08	6.60912	Artery_Tibial	2.515e-06	0.000493304	4.70691	2.49864e-08	4.5644e-06	5.57337	NA	NA	NA	NA	NA	NA	0	1	1	0	2	NA	NA	0.939355	-6.2669	0.834581	-5.516	NA	NA	NA	NA	0.347549	3.68297e-10	0.403954	3.468e-08	NA	NA	NA	NA	0.890669	1.22563e-07	0.888814	5.59417e-06	NA	NA
PMM1	NA	NA	NA	NA	NA	NA	Esophagus_Gastroesophageal_Junction	1.2577e-07	5.25188e-05	5.28491	3.86599e-11	1.5832e-08	6.60912	Brain_Cerebellar_Hemisphere	2.515e-06	0.000508659	4.70691	2.49864e-08	4.58696e-06	5.57337	NA	NA	NA	NA	NA	NA	0	1	1	0	2	NA	NA	0.939355	-6.2669	0.834581	-5.516	NA	NA	NA	NA	0.347549	3.68297e-10	0.403954	3.468e-08	NA	NA	NA	NA	0.890669	1.22563e-07	0.886691	5.332e-06	NA	NA
PMM1	NA	NA	NA	NA	NA	NA	Esophagus_Gastroesophageal_Junction	1.2577e-07	5.25188e-05	5.28491	3.86599e-11	1.5832e-08	6.60912	Brain_Cerebellum	2.515e-06	0.000541798	4.70691	2.49864e-08	4.73849e-06	5.57337	NA	NA	NA	NA	NA	NA	0	1	1	0	2	NA	NA	0.939355	-6.2669	0.834581	-5.516	NA	NA	NA	NA	0.347549	3.68297e-10	0.403954	3.468e-08	NA	NA	NA	NA	0.890669	1.22563e-07	0.886877	5.57862e-06	NA	NA
PMM1	NA	NA	NA	NA	NA	NA	Esophagus_Gastroesophageal_Junction	1.2577e-07	5.25188e-05	5.28491	3.86599e-11	1.5832e-08	6.60912	Brain_Cortex	2.515e-06	0.000515732	4.70691	2.49864e-08	5.02823e-06	5.57337	NA	NA	NA	NA	NA	NA	0	1	1	0	2	NA	NA	0.939355	-6.2669	0.834581	-5.516	NA	NA	NA	NA	0.347549	3.68297e-10	0.403954	3.468e-08	NA	NA	NA	NA	0.890669	1.22563e-07	0.891523	5.43786e-06	NA	NA
PMM1	NA	NA	NA	NA	NA	NA	Esophagus_Gastroesophageal_Junction	1.2577e-07	5.25188e-05	5.28491	3.86599e-11	1.5832e-08	6.60912	Brain_Frontal_Cortex_BA9	2.515e-06	0.000551732	4.70691	2.49864e-08	5.29428e-06	5.57337	NA	NA	NA	NA	NA	NA	0	1	1	0	2	NA	NA	0.939355	-6.2669	0.834581	-5.516	NA	NA	NA	NA	0.347549	3.68297e-10	0.403954	3.468e-08	NA	NA	NA	NA	0.890669	1.22563e-07	0.888216	5.77075e-06	NA	NA
PMM1	NA	NA	NA	NA	NA	NA	Esophagus_Gastroesophageal_Junction	1.2577e-07	5.25188e-05	5.28491	3.86599e-11	1.5832e-08	6.60912	Brain_Hippocampus	2.515e-06	0.00076411	4.70691	2.49864e-08	7.37648e-06	5.57337	NA	NA	NA	NA	NA	NA	0	1	1	0	2	NA	NA	0.939355	-6.2669	0.834581	-5.516	NA	NA	NA	NA	0.347549	3.68297e-10	0.403954	3.468e-08	NA	NA	NA	NA	0.890669	1.22563e-07	0.90325	7.67909e-06	NA	NA
PMM1	NA	NA	NA	NA	NA	NA	Esophagus_Gastroesophageal_Junction	1.2577e-07	5.25188e-05	5.28491	3.86599e-11	1.5832e-08	6.60912	Brain_Putamen_basal_ganglia	2.515e-06	0.000696231	4.70691	2.49864e-08	6.6203e-06	5.57337	NA	NA	NA	NA	NA	NA	0	1	1	0	2	NA	NA	0.939355	-6.2669	0.834581	-5.516	NA	NA	NA	NA	0.347549	3.68297e-10	0.403954	3.468e-08	NA	NA	NA	NA	0.890669	1.22563e-07	0.887844	6.70681e-06	NA	NA
PMM1	NA	NA	NA	NA	NA	NA	Esophagus_Gastroesophageal_Junction	1.2577e-07	5.25188e-05	5.28491	3.86599e-11	1.5832e-08	6.60912	Brain_Spinal_cord_cervical_c-1	2.515e-06	0.000691336	4.70691	2.49864e-08	5.73468e-06	5.57337	NA	NA	NA	NA	NA	NA	0	1	1	0	2	NA	NA	0.939355	-6.2669	0.834581	-5.516	NA	NA	NA	NA	0.347549	3.68297e-10	0.403954	3.468e-08	NA	NA	NA	NA	0.890669	1.22563e-07	0.897182	6.36406e-06	NA	NA
PMM1	NA	NA	NA	NA	NA	NA	Esophagus_Gastroesophageal_Junction	1.2577e-07	5.25188e-05	5.28491	3.86599e-11	1.5832e-08	6.60912	Breast_Mammary_Tissue	2.515e-06	0.000503224	4.70691	2.49864e-08	4.41168e-06	5.57337	NA	NA	NA	NA	NA	NA	0	1	1	0	2	NA	NA	0.939355	-6.2669	0.834581	-5.516	NA	NA	NA	NA	0.347549	3.68297e-10	0.403954	3.468e-08	NA	NA	NA	NA	0.890669	1.22563e-07	0.897516	5.33799e-06	NA	NA
PMM1	NA	NA	NA	NA	NA	NA	Esophagus_Gastroesophageal_Junction	1.2577e-07	5.25188e-05	5.28491	3.86599e-11	1.5832e-08	6.60912	Cells_Cultured_fibroblasts	2.515e-06	0.000510274	4.70691	2.49864e-08	4.57044e-06	5.57337	NA	NA	NA	NA	NA	NA	0	1	1	0	2	NA	NA	0.939355	-6.2669	0.834581	-5.516	NA	NA	NA	NA	0.347549	3.68297e-10	0.403954	3.468e-08	NA	NA	NA	NA	0.890669	1.22563e-07	0.88269	5.1951e-06	NA	NA
PMM1	NA	NA	NA	NA	NA	NA	Esophagus_Gastroesophageal_Junction	1.2577e-07	5.25188e-05	5.28491	3.86599e-11	1.5832e-08	6.60912	Cells_EBV-transformed_lymphocytes	2.515e-06	0.000466665	4.70691	2.49864e-08	4.23988e-06	5.57337	NA	NA	NA	NA	NA	NA	0	1	1	0	2	NA	NA	0.939355	-6.2669	0.834581	-5.516	NA	NA	NA	NA	0.347549	3.68297e-10	0.403954	3.468e-08	NA	NA	NA	NA	0.890669	1.22563e-07	0.885524	4.8517e-06	NA	NA
PMM1	NA	NA	NA	NA	NA	NA	Esophagus_Gastroesophageal_Junction	1.2577e-07	5.25188e-05	5.28491	3.86599e-11	1.5832e-08	6.60912	Colon_Sigmoid	2.515e-06	0.000493334	4.70691	2.49864e-08	4.48034e-06	5.57337	NA	NA	NA	NA	NA	NA	0	1	1	0	2	NA	NA	0.939355	-6.2669	0.834581	-5.516	NA	NA	NA	NA	0.347549	3.68297e-10	0.403954	3.468e-08	NA	NA	NA	NA	0.890669	1.22563e-07	0.895128	5.277e-06	NA	NA
PMM1	NA	NA	NA	NA	NA	NA	Esophagus_Gastroesophageal_Junction	1.2577e-07	5.25188e-05	5.28491	3.86599e-11	1.5832e-08	6.60912	Colon_Transverse	2.515e-06	0.000537453	4.70691	2.49864e-08	4.83891e-06	5.57337	NA	NA	NA	NA	NA	NA	0	1	1	0	2	NA	NA	0.939355	-6.2669	0.834581	-5.516	NA	NA	NA	NA	0.347549	3.68297e-10	0.403954	3.468e-08	NA	NA	NA	NA	0.890669	1.22563e-07	0.896717	5.77502e-06	NA	NA
PMM1	NA	NA	NA	NA	NA	NA	Esophagus_Gastroesophageal_Junction	1.2577e-07	5.25188e-05	5.28491	3.86599e-11	1.5832e-08	6.60912	Esophagus_Gastroesophageal_Junction	2.515e-06	0.000473308	4.70691	2.49864e-08	4.61886e-06	5.57337	NA	NA	NA	NA	NA	NA	0	1	1	0	2	NA	NA	0.939355	-6.2669	0.834581	-5.516	NA	NA	NA	NA	0.347549	3.68297e-10	0.403954	3.468e-08	NA	NA	NA	NA	0.890669	1.22563e-07	0.89489	5.14171e-06	NA	NA
PMM1	NA	NA	NA	NA	NA	NA	Esophagus_Gastroesophageal_Junction	1.2577e-07	5.25188e-05	5.28491	3.86599e-11	1.5832e-08	6.60912	Esophagus_Mucosa	2.515e-06	0.000490251	4.70691	2.49864e-08	4.54169e-06	5.57337	NA	NA	NA	NA	NA	NA	0	1	1	0	2	NA	NA	0.939355	-6.2669	0.834581	-5.516	NA	NA	NA	NA	0.347549	3.68297e-10	0.403954	3.468e-08	NA	NA	NA	NA	0.890669	1.22563e-07	0.896424	5.23292e-06	NA	NA
PMM1	NA	NA	NA	NA	NA	NA	Esophagus_Gastroesophageal_Junction	1.2577e-07	5.25188e-05	5.28491	3.86599e-11	1.5832e-08	6.60912	Esophagus_Muscularis	2.515e-06	0.000467882	4.70691	2.49864e-08	4.59818e-06	5.57337	NA	NA	NA	NA	NA	NA	0	1	1	0	2	NA	NA	0.939355	-6.2669	0.834581	-5.516	NA	NA	NA	NA	0.347549	3.68297e-10	0.403954	3.468e-08	NA	NA	NA	NA	0.890669	1.22563e-07	0.897154	5.22277e-06	NA	NA
PMM1	NA	NA	NA	NA	NA	NA	Esophagus_Gastroesophageal_Junction	1.2577e-07	5.25188e-05	5.28491	3.86599e-11	1.5832e-08	6.60912	Heart_Atrial_Appendage	2.515e-06	0.00057602	4.70691	2.49864e-08	5.18664e-06	5.57337	NA	NA	NA	NA	NA	NA	0	1	1	0	2	NA	NA	0.939355	-6.2669	0.834581	-5.516	NA	NA	NA	NA	0.347549	3.68297e-10	0.403954	3.468e-08	NA	NA	NA	NA	0.890669	1.22563e-07	0.89008	5.915e-06	NA	NA
PMM1	NA	NA	NA	NA	NA	NA	Esophagus_Gastroesophageal_Junction	1.2577e-07	5.25188e-05	5.28491	3.86599e-11	1.5832e-08	6.60912	Kidney_Cortex	2.515e-06	0.000697049	4.70691	2.49864e-08	6.74989e-06	5.57337	NA	NA	NA	NA	NA	NA	0	1	1	0	2	NA	NA	0.939355	-6.2669	0.834581	-5.516	NA	NA	NA	NA	0.347549	3.68297e-10	0.403954	3.468e-08	NA	NA	NA	NA	0.890669	1.22563e-07	0.89224	7.93101e-06	NA	NA
PMM1	NA	NA	NA	NA	NA	NA	Esophagus_Gastroesophageal_Junction	1.2577e-07	5.25188e-05	5.28491	3.86599e-11	1.5832e-08	6.60912	Liver	2.515e-06	0.000615865	-4.70691	2.49864e-08	5.95057e-06	-5.57337	NA	NA	NA	NA	NA	NA	0	1	1	0	2	NA	NA	0.939355	-6.2669	-0.834581	5.516	NA	NA	NA	NA	0.347549	3.68297e-10	0.403954	3.468e-08	NA	NA	NA	NA	0.890669	1.22563e-07	0.88418	6.29624e-06	NA	NA
PMM1	NA	NA	NA	NA	NA	NA	Esophagus_Gastroesophageal_Junction	1.2577e-07	5.25188e-05	5.28491	3.86599e-11	1.5832e-08	6.60912	Lung	2.515e-06	0.000503283	4.70691	2.49864e-08	4.53976e-06	5.57337	NA	NA	NA	NA	NA	NA	0	1	1	0	2	NA	NA	0.939355	-6.2669	0.834581	-5.516	NA	NA	NA	NA	0.347549	3.68297e-10	0.403954	3.468e-08	NA	NA	NA	NA	0.890669	1.22563e-07	0.886302	5.79567e-06	NA	NA
PMM1	NA	NA	NA	NA	NA	NA	Esophagus_Gastroesophageal_Junction	1.2577e-07	5.25188e-05	5.28491	3.86599e-11	1.5832e-08	6.60912	Minor_Salivary_Gland	2.515e-06	0.000496961	4.70691	2.49864e-08	4.62113e-06	5.57337	NA	NA	NA	NA	NA	NA	0	1	1	0	2	NA	NA	0.939355	-6.2669	0.834581	-5.516	NA	NA	NA	NA	0.347549	3.68297e-10	0.403954	3.468e-08	NA	NA	NA	NA	0.890669	1.22563e-07	0.892203	5.71596e-06	NA	NA
PMM1	NA	NA	NA	NA	NA	NA	Esophagus_Gastroesophageal_Junction	1.2577e-07	5.25188e-05	5.28491	3.86599e-11	1.5832e-08	6.60912	Nerve_Tibial	2.515e-06	0.000507565	4.70691	2.49864e-08	4.64164e-06	5.57337	NA	NA	NA	NA	NA	NA	0	1	1	0	2	NA	NA	0.939355	-6.2669	0.834581	-5.516	NA	NA	NA	NA	0.347549	3.68297e-10	0.403954	3.468e-08	NA	NA	NA	NA	0.890669	1.22563e-07	0.894075	5.67424e-06	NA	NA
PMM1	NA	NA	NA	NA	NA	NA	Esophagus_Gastroesophageal_Junction	1.2577e-07	5.25188e-05	5.28491	3.86599e-11	1.5832e-08	6.60912	Ovary	2.515e-06	0.000509925	4.70691	2.49864e-08	4.83236e-06	5.57337	NA	NA	NA	NA	NA	NA	0	1	1	0	2	NA	NA	0.939355	-6.2669	0.834581	-5.516	NA	NA	NA	NA	0.347549	3.68297e-10	0.403954	3.468e-08	NA	NA	NA	NA	0.890669	1.22563e-07	0.890689	5.54235e-06	NA	NA
PMM1	NA	NA	NA	NA	NA	NA	Esophagus_Gastroesophageal_Junction	1.2577e-07	5.25188e-05	5.28491	3.86599e-11	1.5832e-08	6.60912	Pancreas	2.515e-06	0.000622747	4.70691	2.49864e-08	5.62761e-06	5.57337	NA	NA	NA	NA	NA	NA	0	1	1	0	2	NA	NA	0.939355	-6.2669	0.834581	-5.516	NA	NA	NA	NA	0.347549	3.68297e-10	0.403954	3.468e-08	NA	NA	NA	NA	0.890669	1.22563e-07	0.895741	6.31097e-06	NA	NA
PMM1	NA	NA	NA	NA	NA	NA	Esophagus_Gastroesophageal_Junction	1.2577e-07	5.25188e-05	5.28491	3.86599e-11	1.5832e-08	6.60912	Pituitary	2.515e-06	0.000536685	4.70691	2.49864e-08	5.46527e-06	5.57337	NA	NA	NA	NA	NA	NA	0	1	1	0	2	NA	NA	0.939355	-6.2669	0.834581	-5.516	NA	NA	NA	NA	0.347549	3.68297e-10	0.403954	3.468e-08	NA	NA	NA	NA	0.890669	1.22563e-07	0.901679	5.6355e-06	NA	NA
PMM1	NA	NA	NA	NA	NA	NA	Esophagus_Gastroesophageal_Junction	1.2577e-07	5.25188e-05	5.28491	3.86599e-11	1.5832e-08	6.60912	Prostate	2.515e-06	0.000518736	4.70691	2.49864e-08	4.69516e-06	5.57337	NA	NA	NA	NA	NA	NA	0	1	1	0	2	NA	NA	0.939355	-6.2669	0.834581	-5.516	NA	NA	NA	NA	0.347549	3.68297e-10	0.403954	3.468e-08	NA	NA	NA	NA	0.890669	1.22563e-07	0.893917	5.61678e-06	NA	NA
PMM1	NA	NA	NA	NA	NA	NA	Esophagus_Gastroesophageal_Junction	1.2577e-07	5.25188e-05	5.28491	3.86599e-11	1.5832e-08	6.60912	Skin_Not_Sun_Exposed_Suprapubic	2.515e-06	0.000527016	4.70691	2.49864e-08	5.29043e-06	5.57337	NA	NA	NA	NA	NA	NA	0	1	1	0	2	NA	NA	0.939355	-6.2669	0.834581	-5.516	NA	NA	NA	NA	0.347549	3.68297e-10	0.403954	3.468e-08	NA	NA	NA	NA	0.890669	1.22563e-07	0.900508	5.6286e-06	NA	NA
PMM1	NA	NA	NA	NA	NA	NA	Esophagus_Gastroesophageal_Junction	1.2577e-07	5.25188e-05	5.28491	3.86599e-11	1.5832e-08	6.60912	Skin_Sun_Exposed_Lower_leg	2.515e-06	0.000508031	4.70691	2.49864e-08	4.59437e-06	5.57337	NA	NA	NA	NA	NA	NA	0	1	1	0	2	NA	NA	0.939355	-6.2669	0.834581	-5.516	NA	NA	NA	NA	0.347549	3.68297e-10	0.403954	3.468e-08	NA	NA	NA	NA	0.890669	1.22563e-07	0.896173	5.39218e-06	NA	NA
PMM1	NA	NA	NA	NA	NA	NA	Esophagus_Gastroesophageal_Junction	1.2577e-07	5.25188e-05	5.28491	3.86599e-11	1.5832e-08	6.60912	Small_Intestine_Terminal_Ileum	2.515e-06	0.000534292	4.70691	2.49864e-08	4.98061e-06	5.57337	NA	NA	NA	NA	NA	NA	0	1	1	0	2	NA	NA	0.939355	-6.2669	0.834581	-5.516	NA	NA	NA	NA	0.347549	3.68297e-10	0.403954	3.468e-08	NA	NA	NA	NA	0.890669	1.22563e-07	0.895648	5.86226e-06	NA	NA
PMM1	NA	NA	NA	NA	NA	NA	Esophagus_Gastroesophageal_Junction	1.2577e-07	5.25188e-05	5.28491	3.86599e-11	1.5832e-08	6.60912	Spleen	2.515e-06	0.000562159	4.70691	2.49864e-08	4.74961e-06	5.57337	NA	NA	NA	NA	NA	NA	0	1	1	0	2	NA	NA	0.939355	-6.2669	0.834581	-5.516	NA	NA	NA	NA	0.347549	3.68297e-10	0.403954	3.468e-08	NA	NA	NA	NA	0.890669	1.22563e-07	0.885943	5.28794e-06	NA	NA
PMM1	NA	NA	NA	NA	NA	NA	Esophagus_Gastroesophageal_Junction	1.2577e-07	5.25188e-05	5.28491	3.86599e-11	1.5832e-08	6.60912	Stomach	2.515e-06	0.00056132	4.70691	2.49864e-08	5.04638e-06	5.57337	NA	NA	NA	NA	NA	NA	0	1	1	0	2	NA	NA	0.939355	-6.2669	0.834581	-5.516	NA	NA	NA	NA	0.347549	3.68297e-10	0.403954	3.468e-08	NA	NA	NA	NA	0.890669	1.22563e-07	0.899729	6.19463e-06	NA	NA
PMM1	NA	NA	NA	NA	NA	NA	Esophagus_Gastroesophageal_Junction	1.2577e-07	5.25188e-05	5.28491	3.86599e-11	1.5832e-08	6.60912	Testis	2.515e-06	0.000605849	-4.70691	2.49864e-08	5.32506e-06	-5.57337	NA	NA	NA	NA	NA	NA	0	1	1	0	2	NA	NA	0.939355	-6.2669	-0.834581	5.516	NA	NA	NA	NA	0.347549	3.68297e-10	0.403954	3.468e-08	NA	NA	NA	NA	0.890669	1.22563e-07	0.901303	6.32811e-06	NA	NA
PMM1	NA	NA	NA	NA	NA	NA	Esophagus_Gastroesophageal_Junction	1.2577e-07	5.25188e-05	5.28491	3.86599e-11	1.5832e-08	6.60912	Thyroid	2.515e-06	0.000486843	4.70691	2.49864e-08	4.80395e-06	5.57337	NA	NA	NA	NA	NA	NA	0	1	1	0	2	NA	NA	0.939355	-6.2669	0.834581	-5.516	NA	NA	NA	NA	0.347549	3.68297e-10	0.403954	3.468e-08	NA	NA	NA	NA	0.890669	1.22563e-07	0.893947	5.35361e-06	NA	NA
PMM1	NA	NA	NA	NA	NA	NA	Esophagus_Gastroesophageal_Junction	1.2577e-07	5.25188e-05	5.28491	3.86599e-11	1.5832e-08	6.60912	Uterus	2.515e-06	0.000528024	4.70691	2.49864e-08	4.77926e-06	5.57337	NA	NA	NA	NA	NA	NA	0	1	1	0	2	NA	NA	0.939355	-6.2669	0.834581	-5.516	NA	NA	NA	NA	0.347549	3.68297e-10	0.403954	3.468e-08	NA	NA	NA	NA	0.890669	1.22563e-07	0.894197	5.70345e-06	NA	NA
PMM1	NA	NA	NA	NA	NA	NA	Esophagus_Gastroesophageal_Junction	1.2577e-07	5.25188e-05	5.28491	3.86599e-11	1.5832e-08	6.60912	Vagina	2.515e-06	0.00057231	4.70691	2.49864e-08	5.1347e-06	5.57337	NA	NA	NA	NA	NA	NA	0	1	1	0	2	NA	NA	0.939355	-6.2669	0.834581	-5.516	NA	NA	NA	NA	0.347549	3.68297e-10	0.403954	3.468e-08	NA	NA	NA	NA	0.890669	1.22563e-07	0.891256	5.68273e-06	NA	NA
PMM1	NA	NA	NA	NA	NA	NA	Esophagus_Gastroesophageal_Junction	1.2577e-07	5.25188e-05	5.28491	3.86599e-11	1.5832e-08	6.60912	smultixcan	2.515e-06	0.0005132	-4.70691	2.49864e-08	4.38643e-06	-5.57337	NA	NA	NA	NA	NA	NA	0	1	1	0	2	NA	NA	0.939355	-6.2669	-0.834581	5.516	NA	NA	NA	NA	0.347549	3.68297e-10	0.403954	3.468e-08	NA	NA	NA	NA	0.890669	1.22563e-07	0.882284	5.47897e-06	NA	NA
PMM1	NA	NA	NA	NA	NA	NA	Esophagus_Muscularis	8.30609e-06	0.00144678	4.45714	2.41997e-07	3.42426e-05	5.16379	Adipose_Subcutaneous	2.515e-06	0.000513951	4.70691	2.49864e-08	4.8195e-06	5.57337	NA	NA	NA	NA	NA	NA	0	1	1	0	2	NA	NA	1.09877	-5.00267	0.834581	-5.516	NA	NA	NA	NA	0.27187	5.65419e-07	0.403954	3.468e-08	NA	NA	NA	NA	0.844986	6.7454e-05	0.891735	5.55009e-06	NA	NA
PMM1	NA	NA	NA	NA	NA	NA	Esophagus_Muscularis	8.30609e-06	0.00144678	4.45714	2.41997e-07	3.42426e-05	5.16379	Adipose_Visceral_Omentum	2.515e-06	0.000504974	4.70691	2.49864e-08	4.60319e-06	5.57337	NA	NA	NA	NA	NA	NA	0	1	1	0	2	NA	NA	1.09877	-5.00267	0.834581	-5.516	NA	NA	NA	NA	0.27187	5.65419e-07	0.403954	3.468e-08	NA	NA	NA	NA	0.844986	6.7454e-05	0.890539	5.51378e-06	NA	NA
PMM1	NA	NA	NA	NA	NA	NA	Esophagus_Muscularis	8.30609e-06	0.00144678	4.45714	2.41997e-07	3.42426e-05	5.16379	Adrenal_Gland	2.515e-06	0.000478007	4.70691	2.49864e-08	5.07778e-06	5.57337	NA	NA	NA	NA	NA	NA	0	1	1	0	2	NA	NA	1.09877	-5.00267	0.834581	-5.516	NA	NA	NA	NA	0.27187	5.65419e-07	0.403954	3.468e-08	NA	NA	NA	NA	0.844986	6.7454e-05	0.895375	5.6889e-06	NA	NA
PMM1	NA	NA	NA	NA	NA	NA	Esophagus_Muscularis	8.30609e-06	0.00144678	4.45714	2.41997e-07	3.42426e-05	5.16379	Artery_Aorta	2.515e-06	0.00050091	4.70691	2.49864e-08	4.49415e-06	5.57337	NA	NA	NA	NA	NA	NA	0	1	1	0	2	NA	NA	1.09877	-5.00267	0.834581	-5.516	NA	NA	NA	NA	0.27187	5.65419e-07	0.403954	3.468e-08	NA	NA	NA	NA	0.844986	6.7454e-05	0.889758	5.30637e-06	NA	NA
PMM1	NA	NA	NA	NA	NA	NA	Esophagus_Muscularis	8.30609e-06	0.00144678	4.45714	2.41997e-07	3.42426e-05	5.16379	Artery_Coronary	2.515e-06	0.000497775	4.70691	2.49864e-08	4.81869e-06	5.57337	NA	NA	NA	NA	NA	NA	0	1	1	0	2	NA	NA	1.09877	-5.00267	0.834581	-5.516	NA	NA	NA	NA	0.27187	5.65419e-07	0.403954	3.468e-08	NA	NA	NA	NA	0.844986	6.7454e-05	0.886203	5.76468e-06	NA	NA
PMM1	NA	NA	NA	NA	NA	NA	Esophagus_Muscularis	8.30609e-06	0.00144678	4.45714	2.41997e-07	3.42426e-05	5.16379	Artery_Tibial	2.515e-06	0.000493304	4.70691	2.49864e-08	4.5644e-06	5.57337	NA	NA	NA	NA	NA	NA	0	1	1	0	2	NA	NA	1.09877	-5.00267	0.834581	-5.516	NA	NA	NA	NA	0.27187	5.65419e-07	0.403954	3.468e-08	NA	NA	NA	NA	0.844986	6.7454e-05	0.888814	5.59417e-06	NA	NA
PMM1	NA	NA	NA	NA	NA	NA	Esophagus_Muscularis	8.30609e-06	0.00144678	4.45714	2.41997e-07	3.42426e-05	5.16379	Brain_Cerebellar_Hemisphere	2.515e-06	0.000508659	4.70691	2.49864e-08	4.58696e-06	5.57337	NA	NA	NA	NA	NA	NA	0	1	1	0	2	NA	NA	1.09877	-5.00267	0.834581	-5.516	NA	NA	NA	NA	0.27187	5.65419e-07	0.403954	3.468e-08	NA	NA	NA	NA	0.844986	6.7454e-05	0.886691	5.332e-06	NA	NA
PMM1	NA	NA	NA	NA	NA	NA	Esophagus_Muscularis	8.30609e-06	0.00144678	4.45714	2.41997e-07	3.42426e-05	5.16379	Brain_Cerebellum	2.515e-06	0.000541798	4.70691	2.49864e-08	4.73849e-06	5.57337	NA	NA	NA	NA	NA	NA	0	1	1	0	2	NA	NA	1.09877	-5.00267	0.834581	-5.516	NA	NA	NA	NA	0.27187	5.65419e-07	0.403954	3.468e-08	NA	NA	NA	NA	0.844986	6.7454e-05	0.886877	5.57862e-06	NA	NA
PMM1	NA	NA	NA	NA	NA	NA	Esophagus_Muscularis	8.30609e-06	0.00144678	4.45714	2.41997e-07	3.42426e-05	5.16379	Brain_Cortex	2.515e-06	0.000515732	4.70691	2.49864e-08	5.02823e-06	5.57337	NA	NA	NA	NA	NA	NA	0	1	1	0	2	NA	NA	1.09877	-5.00267	0.834581	-5.516	NA	NA	NA	NA	0.27187	5.65419e-07	0.403954	3.468e-08	NA	NA	NA	NA	0.844986	6.7454e-05	0.891523	5.43786e-06	NA	NA
PMM1	NA	NA	NA	NA	NA	NA	Esophagus_Muscularis	8.30609e-06	0.00144678	4.45714	2.41997e-07	3.42426e-05	5.16379	Brain_Frontal_Cortex_BA9	2.515e-06	0.000551732	4.70691	2.49864e-08	5.29428e-06	5.57337	NA	NA	NA	NA	NA	NA	0	1	1	0	2	NA	NA	1.09877	-5.00267	0.834581	-5.516	NA	NA	NA	NA	0.27187	5.65419e-07	0.403954	3.468e-08	NA	NA	NA	NA	0.844986	6.7454e-05	0.888216	5.77075e-06	NA	NA
PMM1	NA	NA	NA	NA	NA	NA	Esophagus_Muscularis	8.30609e-06	0.00144678	4.45714	2.41997e-07	3.42426e-05	5.16379	Brain_Hippocampus	2.515e-06	0.00076411	4.70691	2.49864e-08	7.37648e-06	5.57337	NA	NA	NA	NA	NA	NA	0	1	1	0	2	NA	NA	1.09877	-5.00267	0.834581	-5.516	NA	NA	NA	NA	0.27187	5.65419e-07	0.403954	3.468e-08	NA	NA	NA	NA	0.844986	6.7454e-05	0.90325	7.67909e-06	NA	NA
PMM1	NA	NA	NA	NA	NA	NA	Esophagus_Muscularis	8.30609e-06	0.00144678	4.45714	2.41997e-07	3.42426e-05	5.16379	Brain_Putamen_basal_ganglia	2.515e-06	0.000696231	4.70691	2.49864e-08	6.6203e-06	5.57337	NA	NA	NA	NA	NA	NA	0	1	1	0	2	NA	NA	1.09877	-5.00267	0.834581	-5.516	NA	NA	NA	NA	0.27187	5.65419e-07	0.403954	3.468e-08	NA	NA	NA	NA	0.844986	6.7454e-05	0.887844	6.70681e-06	NA	NA
PMM1	NA	NA	NA	NA	NA	NA	Esophagus_Muscularis	8.30609e-06	0.00144678	4.45714	2.41997e-07	3.42426e-05	5.16379	Brain_Spinal_cord_cervical_c-1	2.515e-06	0.000691336	4.70691	2.49864e-08	5.73468e-06	5.57337	NA	NA	NA	NA	NA	NA	0	1	1	0	2	NA	NA	1.09877	-5.00267	0.834581	-5.516	NA	NA	NA	NA	0.27187	5.65419e-07	0.403954	3.468e-08	NA	NA	NA	NA	0.844986	6.7454e-05	0.897182	6.36406e-06	NA	NA
PMM1	NA	NA	NA	NA	NA	NA	Esophagus_Muscularis	8.30609e-06	0.00144678	4.45714	2.41997e-07	3.42426e-05	5.16379	Breast_Mammary_Tissue	2.515e-06	0.000503224	4.70691	2.49864e-08	4.41168e-06	5.57337	NA	NA	NA	NA	NA	NA	0	1	1	0	2	NA	NA	1.09877	-5.00267	0.834581	-5.516	NA	NA	NA	NA	0.27187	5.65419e-07	0.403954	3.468e-08	NA	NA	NA	NA	0.844986	6.7454e-05	0.897516	5.33799e-06	NA	NA
PMM1	NA	NA	NA	NA	NA	NA	Esophagus_Muscularis	8.30609e-06	0.00144678	4.45714	2.41997e-07	3.42426e-05	5.16379	Cells_Cultured_fibroblasts	2.515e-06	0.000510274	4.70691	2.49864e-08	4.57044e-06	5.57337	NA	NA	NA	NA	NA	NA	0	1	1	0	2	NA	NA	1.09877	-5.00267	0.834581	-5.516	NA	NA	NA	NA	0.27187	5.65419e-07	0.403954	3.468e-08	NA	NA	NA	NA	0.844986	6.7454e-05	0.88269	5.1951e-06	NA	NA
PMM1	NA	NA	NA	NA	NA	NA	Esophagus_Muscularis	8.30609e-06	0.00144678	4.45714	2.41997e-07	3.42426e-05	5.16379	Cells_EBV-transformed_lymphocytes	2.515e-06	0.000466665	4.70691	2.49864e-08	4.23988e-06	5.57337	NA	NA	NA	NA	NA	NA	0	1	1	0	2	NA	NA	1.09877	-5.00267	0.834581	-5.516	NA	NA	NA	NA	0.27187	5.65419e-07	0.403954	3.468e-08	NA	NA	NA	NA	0.844986	6.7454e-05	0.885524	4.8517e-06	NA	NA
PMM1	NA	NA	NA	NA	NA	NA	Esophagus_Muscularis	8.30609e-06	0.00144678	4.45714	2.41997e-07	3.42426e-05	5.16379	Colon_Sigmoid	2.515e-06	0.000493334	4.70691	2.49864e-08	4.48034e-06	5.57337	NA	NA	NA	NA	NA	NA	0	1	1	0	2	NA	NA	1.09877	-5.00267	0.834581	-5.516	NA	NA	NA	NA	0.27187	5.65419e-07	0.403954	3.468e-08	NA	NA	NA	NA	0.844986	6.7454e-05	0.895128	5.277e-06	NA	NA
PMM1	NA	NA	NA	NA	NA	NA	Esophagus_Muscularis	8.30609e-06	0.00144678	4.45714	2.41997e-07	3.42426e-05	5.16379	Colon_Transverse	2.515e-06	0.000537453	4.70691	2.49864e-08	4.83891e-06	5.57337	NA	NA	NA	NA	NA	NA	0	1	1	0	2	NA	NA	1.09877	-5.00267	0.834581	-5.516	NA	NA	NA	NA	0.27187	5.65419e-07	0.403954	3.468e-08	NA	NA	NA	NA	0.844986	6.7454e-05	0.896717	5.77502e-06	NA	NA
PMM1	NA	NA	NA	NA	NA	NA	Esophagus_Muscularis	8.30609e-06	0.00144678	4.45714	2.41997e-07	3.42426e-05	5.16379	Esophagus_Gastroesophageal_Junction	2.515e-06	0.000473308	4.70691	2.49864e-08	4.61886e-06	5.57337	NA	NA	NA	NA	NA	NA	0	1	1	0	2	NA	NA	1.09877	-5.00267	0.834581	-5.516	NA	NA	NA	NA	0.27187	5.65419e-07	0.403954	3.468e-08	NA	NA	NA	NA	0.844986	6.7454e-05	0.89489	5.14171e-06	NA	NA
PMM1	NA	NA	NA	NA	NA	NA	Esophagus_Muscularis	8.30609e-06	0.00144678	4.45714	2.41997e-07	3.42426e-05	5.16379	Esophagus_Mucosa	2.515e-06	0.000490251	4.70691	2.49864e-08	4.54169e-06	5.57337	NA	NA	NA	NA	NA	NA	0	1	1	0	2	NA	NA	1.09877	-5.00267	0.834581	-5.516	NA	NA	NA	NA	0.27187	5.65419e-07	0.403954	3.468e-08	NA	NA	NA	NA	0.844986	6.7454e-05	0.896424	5.23292e-06	NA	NA
PMM1	NA	NA	NA	NA	NA	NA	Esophagus_Muscularis	8.30609e-06	0.00144678	4.45714	2.41997e-07	3.42426e-05	5.16379	Esophagus_Muscularis	2.515e-06	0.000467882	4.70691	2.49864e-08	4.59818e-06	5.57337	NA	NA	NA	NA	NA	NA	0	1	1	0	2	NA	NA	1.09877	-5.00267	0.834581	-5.516	NA	NA	NA	NA	0.27187	5.65419e-07	0.403954	3.468e-08	NA	NA	NA	NA	0.844986	6.7454e-05	0.897154	5.22277e-06	NA	NA
PMM1	NA	NA	NA	NA	NA	NA	Esophagus_Muscularis	8.30609e-06	0.00144678	4.45714	2.41997e-07	3.42426e-05	5.16379	Heart_Atrial_Appendage	2.515e-06	0.00057602	4.70691	2.49864e-08	5.18664e-06	5.57337	NA	NA	NA	NA	NA	NA	0	1	1	0	2	NA	NA	1.09877	-5.00267	0.834581	-5.516	NA	NA	NA	NA	0.27187	5.65419e-07	0.403954	3.468e-08	NA	NA	NA	NA	0.844986	6.7454e-05	0.89008	5.915e-06	NA	NA
PMM1	NA	NA	NA	NA	NA	NA	Esophagus_Muscularis	8.30609e-06	0.00144678	4.45714	2.41997e-07	3.42426e-05	5.16379	Kidney_Cortex	2.515e-06	0.000697049	4.70691	2.49864e-08	6.74989e-06	5.57337	NA	NA	NA	NA	NA	NA	0	1	1	0	2	NA	NA	1.09877	-5.00267	0.834581	-5.516	NA	NA	NA	NA	0.27187	5.65419e-07	0.403954	3.468e-08	NA	NA	NA	NA	0.844986	6.7454e-05	0.89224	7.93101e-06	NA	NA
PMM1	NA	NA	NA	NA	NA	NA	Esophagus_Muscularis	8.30609e-06	0.00144678	4.45714	2.41997e-07	3.42426e-05	5.16379	Liver	2.515e-06	0.000615865	-4.70691	2.49864e-08	5.95057e-06	-5.57337	NA	NA	NA	NA	NA	NA	0	1	1	0	2	NA	NA	1.09877	-5.00267	-0.834581	5.516	NA	NA	NA	NA	0.27187	5.65419e-07	0.403954	3.468e-08	NA	NA	NA	NA	0.844986	6.7454e-05	0.88418	6.29624e-06	NA	NA
PMM1	NA	NA	NA	NA	NA	NA	Esophagus_Muscularis	8.30609e-06	0.00144678	4.45714	2.41997e-07	3.42426e-05	5.16379	Lung	2.515e-06	0.000503283	4.70691	2.49864e-08	4.53976e-06	5.57337	NA	NA	NA	NA	NA	NA	0	1	1	0	2	NA	NA	1.09877	-5.00267	0.834581	-5.516	NA	NA	NA	NA	0.27187	5.65419e-07	0.403954	3.468e-08	NA	NA	NA	NA	0.844986	6.7454e-05	0.886302	5.79567e-06	NA	NA
PMM1	NA	NA	NA	NA	NA	NA	Esophagus_Muscularis	8.30609e-06	0.00144678	4.45714	2.41997e-07	3.42426e-05	5.16379	Minor_Salivary_Gland	2.515e-06	0.000496961	4.70691	2.49864e-08	4.62113e-06	5.57337	NA	NA	NA	NA	NA	NA	0	1	1	0	2	NA	NA	1.09877	-5.00267	0.834581	-5.516	NA	NA	NA	NA	0.27187	5.65419e-07	0.403954	3.468e-08	NA	NA	NA	NA	0.844986	6.7454e-05	0.892203	5.71596e-06	NA	NA
PMM1	NA	NA	NA	NA	NA	NA	Esophagus_Muscularis	8.30609e-06	0.00144678	4.45714	2.41997e-07	3.42426e-05	5.16379	Nerve_Tibial	2.515e-06	0.000507565	4.70691	2.49864e-08	4.64164e-06	5.57337	NA	NA	NA	NA	NA	NA	0	1	1	0	2	NA	NA	1.09877	-5.00267	0.834581	-5.516	NA	NA	NA	NA	0.27187	5.65419e-07	0.403954	3.468e-08	NA	NA	NA	NA	0.844986	6.7454e-05	0.894075	5.67424e-06	NA	NA
PMM1	NA	NA	NA	NA	NA	NA	Esophagus_Muscularis	8.30609e-06	0.00144678	4.45714	2.41997e-07	3.42426e-05	5.16379	Ovary	2.515e-06	0.000509925	4.70691	2.49864e-08	4.83236e-06	5.57337	NA	NA	NA	NA	NA	NA	0	1	1	0	2	NA	NA	1.09877	-5.00267	0.834581	-5.516	NA	NA	NA	NA	0.27187	5.65419e-07	0.403954	3.468e-08	NA	NA	NA	NA	0.844986	6.7454e-05	0.890689	5.54235e-06	NA	NA
PMM1	NA	NA	NA	NA	NA	NA	Esophagus_Muscularis	8.30609e-06	0.00144678	4.45714	2.41997e-07	3.42426e-05	5.16379	Pancreas	2.515e-06	0.000622747	4.70691	2.49864e-08	5.62761e-06	5.57337	NA	NA	NA	NA	NA	NA	0	1	1	0	2	NA	NA	1.09877	-5.00267	0.834581	-5.516	NA	NA	NA	NA	0.27187	5.65419e-07	0.403954	3.468e-08	NA	NA	NA	NA	0.844986	6.7454e-05	0.895741	6.31097e-06	NA	NA
PMM1	NA	NA	NA	NA	NA	NA	Esophagus_Muscularis	8.30609e-06	0.00144678	4.45714	2.41997e-07	3.42426e-05	5.16379	Pituitary	2.515e-06	0.000536685	4.70691	2.49864e-08	5.46527e-06	5.57337	NA	NA	NA	NA	NA	NA	0	1	1	0	2	NA	NA	1.09877	-5.00267	0.834581	-5.516	NA	NA	NA	NA	0.27187	5.65419e-07	0.403954	3.468e-08	NA	NA	NA	NA	0.844986	6.7454e-05	0.901679	5.6355e-06	NA	NA
PMM1	NA	NA	NA	NA	NA	NA	Esophagus_Muscularis	8.30609e-06	0.00144678	4.45714	2.41997e-07	3.42426e-05	5.16379	Prostate	2.515e-06	0.000518736	4.70691	2.49864e-08	4.69516e-06	5.57337	NA	NA	NA	NA	NA	NA	0	1	1	0	2	NA	NA	1.09877	-5.00267	0.834581	-5.516	NA	NA	NA	NA	0.27187	5.65419e-07	0.403954	3.468e-08	NA	NA	NA	NA	0.844986	6.7454e-05	0.893917	5.61678e-06	NA	NA
PMM1	NA	NA	NA	NA	NA	NA	Esophagus_Muscularis	8.30609e-06	0.00144678	4.45714	2.41997e-07	3.42426e-05	5.16379	Skin_Not_Sun_Exposed_Suprapubic	2.515e-06	0.000527016	4.70691	2.49864e-08	5.29043e-06	5.57337	NA	NA	NA	NA	NA	NA	0	1	1	0	2	NA	NA	1.09877	-5.00267	0.834581	-5.516	NA	NA	NA	NA	0.27187	5.65419e-07	0.403954	3.468e-08	NA	NA	NA	NA	0.844986	6.7454e-05	0.900508	5.6286e-06	NA	NA
PMM1	NA	NA	NA	NA	NA	NA	Esophagus_Muscularis	8.30609e-06	0.00144678	4.45714	2.41997e-07	3.42426e-05	5.16379	Skin_Sun_Exposed_Lower_leg	2.515e-06	0.000508031	4.70691	2.49864e-08	4.59437e-06	5.57337	NA	NA	NA	NA	NA	NA	0	1	1	0	2	NA	NA	1.09877	-5.00267	0.834581	-5.516	NA	NA	NA	NA	0.27187	5.65419e-07	0.403954	3.468e-08	NA	NA	NA	NA	0.844986	6.7454e-05	0.896173	5.39218e-06	NA	NA
PMM1	NA	NA	NA	NA	NA	NA	Esophagus_Muscularis	8.30609e-06	0.00144678	4.45714	2.41997e-07	3.42426e-05	5.16379	Small_Intestine_Terminal_Ileum	2.515e-06	0.000534292	4.70691	2.49864e-08	4.98061e-06	5.57337	NA	NA	NA	NA	NA	NA	0	1	1	0	2	NA	NA	1.09877	-5.00267	0.834581	-5.516	NA	NA	NA	NA	0.27187	5.65419e-07	0.403954	3.468e-08	NA	NA	NA	NA	0.844986	6.7454e-05	0.895648	5.86226e-06	NA	NA
PMM1	NA	NA	NA	NA	NA	NA	Esophagus_Muscularis	8.30609e-06	0.00144678	4.45714	2.41997e-07	3.42426e-05	5.16379	Spleen	2.515e-06	0.000562159	4.70691	2.49864e-08	4.74961e-06	5.57337	NA	NA	NA	NA	NA	NA	0	1	1	0	2	NA	NA	1.09877	-5.00267	0.834581	-5.516	NA	NA	NA	NA	0.27187	5.65419e-07	0.403954	3.468e-08	NA	NA	NA	NA	0.844986	6.7454e-05	0.885943	5.28794e-06	NA	NA
PMM1	NA	NA	NA	NA	NA	NA	Esophagus_Muscularis	8.30609e-06	0.00144678	4.45714	2.41997e-07	3.42426e-05	5.16379	Stomach	2.515e-06	0.00056132	4.70691	2.49864e-08	5.04638e-06	5.57337	NA	NA	NA	NA	NA	NA	0	1	1	0	2	NA	NA	1.09877	-5.00267	0.834581	-5.516	NA	NA	NA	NA	0.27187	5.65419e-07	0.403954	3.468e-08	NA	NA	NA	NA	0.844986	6.7454e-05	0.899729	6.19463e-06	NA	NA
PMM1	NA	NA	NA	NA	NA	NA	Esophagus_Muscularis	8.30609e-06	0.00144678	4.45714	2.41997e-07	3.42426e-05	5.16379	Testis	2.515e-06	0.000605849	-4.70691	2.49864e-08	5.32506e-06	-5.57337	NA	NA	NA	NA	NA	NA	0	1	1	0	2	NA	NA	1.09877	-5.00267	-0.834581	5.516	NA	NA	NA	NA	0.27187	5.65419e-07	0.403954	3.468e-08	NA	NA	NA	NA	0.844986	6.7454e-05	0.901303	6.32811e-06	NA	NA
PMM1	NA	NA	NA	NA	NA	NA	Esophagus_Muscularis	8.30609e-06	0.00144678	4.45714	2.41997e-07	3.42426e-05	5.16379	Thyroid	2.515e-06	0.000486843	4.70691	2.49864e-08	4.80395e-06	5.57337	NA	NA	NA	NA	NA	NA	0	1	1	0	2	NA	NA	1.09877	-5.00267	0.834581	-5.516	NA	NA	NA	NA	0.27187	5.65419e-07	0.403954	3.468e-08	NA	NA	NA	NA	0.844986	6.7454e-05	0.893947	5.35361e-06	NA	NA
PMM1	NA	NA	NA	NA	NA	NA	Esophagus_Muscularis	8.30609e-06	0.00144678	4.45714	2.41997e-07	3.42426e-05	5.16379	Uterus	2.515e-06	0.000528024	4.70691	2.49864e-08	4.77926e-06	5.57337	NA	NA	NA	NA	NA	NA	0	1	1	0	2	NA	NA	1.09877	-5.00267	0.834581	-5.516	NA	NA	NA	NA	0.27187	5.65419e-07	0.403954	3.468e-08	NA	NA	NA	NA	0.844986	6.7454e-05	0.894197	5.70345e-06	NA	NA
PMM1	NA	NA	NA	NA	NA	NA	Esophagus_Muscularis	8.30609e-06	0.00144678	4.45714	2.41997e-07	3.42426e-05	5.16379	Vagina	2.515e-06	0.00057231	4.70691	2.49864e-08	5.1347e-06	5.57337	NA	NA	NA	NA	NA	NA	0	1	1	0	2	NA	NA	1.09877	-5.00267	0.834581	-5.516	NA	NA	NA	NA	0.27187	5.65419e-07	0.403954	3.468e-08	NA	NA	NA	NA	0.844986	6.7454e-05	0.891256	5.68273e-06	NA	NA
PMM1	NA	NA	NA	NA	NA	NA	Esophagus_Muscularis	8.30609e-06	0.00144678	4.45714	2.41997e-07	3.42426e-05	5.16379	smultixcan	2.515e-06	0.0005132	-4.70691	2.49864e-08	4.38643e-06	-5.57337	NA	NA	NA	NA	NA	NA	0	1	1	0	2	NA	NA	1.09877	-5.00267	-0.834581	5.516	NA	NA	NA	NA	0.27187	5.65419e-07	0.403954	3.468e-08	NA	NA	NA	NA	0.844986	6.7454e-05	0.882284	5.47897e-06	NA	NA
PMM1	NA	NA	NA	NA	NA	NA	Kidney_Cortex	1.35478e-07	3.99525e-05	5.27128	5.38791e-11	1.70703e-08	6.5598	Adipose_Subcutaneous	2.515e-06	0.000513951	4.70691	2.49864e-08	4.8195e-06	5.57337	NA	NA	NA	NA	NA	NA	0	1	1	0	2	NA	NA	0.830707	-6.35184	0.834581	-5.516	NA	NA	NA	NA	0.406139	2.12758e-10	0.403954	3.468e-08	NA	NA	NA	NA	0.91873	6.75397e-08	0.891735	5.55009e-06	NA	NA
PMM1	NA	NA	NA	NA	NA	NA	Kidney_Cortex	1.35478e-07	3.99525e-05	5.27128	5.38791e-11	1.70703e-08	6.5598	Adipose_Visceral_Omentum	2.515e-06	0.000504974	4.70691	2.49864e-08	4.60319e-06	5.57337	NA	NA	NA	NA	NA	NA	0	1	1	0	2	NA	NA	0.830707	-6.35184	0.834581	-5.516	NA	NA	NA	NA	0.406139	2.12758e-10	0.403954	3.468e-08	NA	NA	NA	NA	0.91873	6.75397e-08	0.890539	5.51378e-06	NA	NA
PMM1	NA	NA	NA	NA	NA	NA	Kidney_Cortex	1.35478e-07	3.99525e-05	5.27128	5.38791e-11	1.70703e-08	6.5598	Adrenal_Gland	2.515e-06	0.000478007	4.70691	2.49864e-08	5.07778e-06	5.57337	NA	NA	NA	NA	NA	NA	0	1	1	0	2	NA	NA	0.830707	-6.35184	0.834581	-5.516	NA	NA	NA	NA	0.406139	2.12758e-10	0.403954	3.468e-08	NA	NA	NA	NA	0.91873	6.75397e-08	0.895375	5.6889e-06	NA	NA
PMM1	NA	NA	NA	NA	NA	NA	Kidney_Cortex	1.35478e-07	3.99525e-05	5.27128	5.38791e-11	1.70703e-08	6.5598	Artery_Aorta	2.515e-06	0.00050091	4.70691	2.49864e-08	4.49415e-06	5.57337	NA	NA	NA	NA	NA	NA	0	1	1	0	2	NA	NA	0.830707	-6.35184	0.834581	-5.516	NA	NA	NA	NA	0.406139	2.12758e-10	0.403954	3.468e-08	NA	NA	NA	NA	0.91873	6.75397e-08	0.889758	5.30637e-06	NA	NA
PMM1	NA	NA	NA	NA	NA	NA	Kidney_Cortex	1.35478e-07	3.99525e-05	5.27128	5.38791e-11	1.70703e-08	6.5598	Artery_Coronary	2.515e-06	0.000497775	4.70691	2.49864e-08	4.81869e-06	5.57337	NA	NA	NA	NA	NA	NA	0	1	1	0	2	NA	NA	0.830707	-6.35184	0.834581	-5.516	NA	NA	NA	NA	0.406139	2.12758e-10	0.403954	3.468e-08	NA	NA	NA	NA	0.91873	6.75397e-08	0.886203	5.76468e-06	NA	NA
PMM1	NA	NA	NA	NA	NA	NA	Kidney_Cortex	1.35478e-07	3.99525e-05	5.27128	5.38791e-11	1.70703e-08	6.5598	Artery_Tibial	2.515e-06	0.000493304	4.70691	2.49864e-08	4.5644e-06	5.57337	NA	NA	NA	NA	NA	NA	0	1	1	0	2	NA	NA	0.830707	-6.35184	0.834581	-5.516	NA	NA	NA	NA	0.406139	2.12758e-10	0.403954	3.468e-08	NA	NA	NA	NA	0.91873	6.75397e-08	0.888814	5.59417e-06	NA	NA
PMM1	NA	NA	NA	NA	NA	NA	Kidney_Cortex	1.35478e-07	3.99525e-05	5.27128	5.38791e-11	1.70703e-08	6.5598	Brain_Cerebellar_Hemisphere	2.515e-06	0.000508659	4.70691	2.49864e-08	4.58696e-06	5.57337	NA	NA	NA	NA	NA	NA	0	1	1	0	2	NA	NA	0.830707	-6.35184	0.834581	-5.516	NA	NA	NA	NA	0.406139	2.12758e-10	0.403954	3.468e-08	NA	NA	NA	NA	0.91873	6.75397e-08	0.886691	5.332e-06	NA	NA
PMM1	NA	NA	NA	NA	NA	NA	Kidney_Cortex	1.35478e-07	3.99525e-05	5.27128	5.38791e-11	1.70703e-08	6.5598	Brain_Cerebellum	2.515e-06	0.000541798	4.70691	2.49864e-08	4.73849e-06	5.57337	NA	NA	NA	NA	NA	NA	0	1	1	0	2	NA	NA	0.830707	-6.35184	0.834581	-5.516	NA	NA	NA	NA	0.406139	2.12758e-10	0.403954	3.468e-08	NA	NA	NA	NA	0.91873	6.75397e-08	0.886877	5.57862e-06	NA	NA
PMM1	NA	NA	NA	NA	NA	NA	Kidney_Cortex	1.35478e-07	3.99525e-05	5.27128	5.38791e-11	1.70703e-08	6.5598	Brain_Cortex	2.515e-06	0.000515732	4.70691	2.49864e-08	5.02823e-06	5.57337	NA	NA	NA	NA	NA	NA	0	1	1	0	2	NA	NA	0.830707	-6.35184	0.834581	-5.516	NA	NA	NA	NA	0.406139	2.12758e-10	0.403954	3.468e-08	NA	NA	NA	NA	0.91873	6.75397e-08	0.891523	5.43786e-06	NA	NA
PMM1	NA	NA	NA	NA	NA	NA	Kidney_Cortex	1.35478e-07	3.99525e-05	5.27128	5.38791e-11	1.70703e-08	6.5598	Brain_Frontal_Cortex_BA9	2.515e-06	0.000551732	4.70691	2.49864e-08	5.29428e-06	5.57337	NA	NA	NA	NA	NA	NA	0	1	1	0	2	NA	NA	0.830707	-6.35184	0.834581	-5.516	NA	NA	NA	NA	0.406139	2.12758e-10	0.403954	3.468e-08	NA	NA	NA	NA	0.91873	6.75397e-08	0.888216	5.77075e-06	NA	NA
PMM1	NA	NA	NA	NA	NA	NA	Kidney_Cortex	1.35478e-07	3.99525e-05	5.27128	5.38791e-11	1.70703e-08	6.5598	Brain_Hippocampus	2.515e-06	0.00076411	4.70691	2.49864e-08	7.37648e-06	5.57337	NA	NA	NA	NA	NA	NA	0	1	1	0	2	NA	NA	0.830707	-6.35184	0.834581	-5.516	NA	NA	NA	NA	0.406139	2.12758e-10	0.403954	3.468e-08	NA	NA	NA	NA	0.91873	6.75397e-08	0.90325	7.67909e-06	NA	NA
PMM1	NA	NA	NA	NA	NA	NA	Kidney_Cortex	1.35478e-07	3.99525e-05	5.27128	5.38791e-11	1.70703e-08	6.5598	Brain_Putamen_basal_ganglia	2.515e-06	0.000696231	4.70691	2.49864e-08	6.6203e-06	5.57337	NA	NA	NA	NA	NA	NA	0	1	1	0	2	NA	NA	0.830707	-6.35184	0.834581	-5.516	NA	NA	NA	NA	0.406139	2.12758e-10	0.403954	3.468e-08	NA	NA	NA	NA	0.91873	6.75397e-08	0.887844	6.70681e-06	NA	NA
PMM1	NA	NA	NA	NA	NA	NA	Kidney_Cortex	1.35478e-07	3.99525e-05	5.27128	5.38791e-11	1.70703e-08	6.5598	Brain_Spinal_cord_cervical_c-1	2.515e-06	0.000691336	4.70691	2.49864e-08	5.73468e-06	5.57337	NA	NA	NA	NA	NA	NA	0	1	1	0	2	NA	NA	0.830707	-6.35184	0.834581	-5.516	NA	NA	NA	NA	0.406139	2.12758e-10	0.403954	3.468e-08	NA	NA	NA	NA	0.91873	6.75397e-08	0.897182	6.36406e-06	NA	NA
PMM1	NA	NA	NA	NA	NA	NA	Kidney_Cortex	1.35478e-07	3.99525e-05	5.27128	5.38791e-11	1.70703e-08	6.5598	Breast_Mammary_Tissue	2.515e-06	0.000503224	4.70691	2.49864e-08	4.41168e-06	5.57337	NA	NA	NA	NA	NA	NA	0	1	1	0	2	NA	NA	0.830707	-6.35184	0.834581	-5.516	NA	NA	NA	NA	0.406139	2.12758e-10	0.403954	3.468e-08	NA	NA	NA	NA	0.91873	6.75397e-08	0.897516	5.33799e-06	NA	NA
PMM1	NA	NA	NA	NA	NA	NA	Kidney_Cortex	1.35478e-07	3.99525e-05	5.27128	5.38791e-11	1.70703e-08	6.5598	Cells_Cultured_fibroblasts	2.515e-06	0.000510274	4.70691	2.49864e-08	4.57044e-06	5.57337	NA	NA	NA	NA	NA	NA	0	1	1	0	2	NA	NA	0.830707	-6.35184	0.834581	-5.516	NA	NA	NA	NA	0.406139	2.12758e-10	0.403954	3.468e-08	NA	NA	NA	NA	0.91873	6.75397e-08	0.88269	5.1951e-06	NA	NA
PMM1	NA	NA	NA	NA	NA	NA	Kidney_Cortex	1.35478e-07	3.99525e-05	5.27128	5.38791e-11	1.70703e-08	6.5598	Cells_EBV-transformed_lymphocytes	2.515e-06	0.000466665	4.70691	2.49864e-08	4.23988e-06	5.57337	NA	NA	NA	NA	NA	NA	0	1	1	0	2	NA	NA	0.830707	-6.35184	0.834581	-5.516	NA	NA	NA	NA	0.406139	2.12758e-10	0.403954	3.468e-08	NA	NA	NA	NA	0.91873	6.75397e-08	0.885524	4.8517e-06	NA	NA
PMM1	NA	NA	NA	NA	NA	NA	Kidney_Cortex	1.35478e-07	3.99525e-05	5.27128	5.38791e-11	1.70703e-08	6.5598	Colon_Sigmoid	2.515e-06	0.000493334	4.70691	2.49864e-08	4.48034e-06	5.57337	NA	NA	NA	NA	NA	NA	0	1	1	0	2	NA	NA	0.830707	-6.35184	0.834581	-5.516	NA	NA	NA	NA	0.406139	2.12758e-10	0.403954	3.468e-08	NA	NA	NA	NA	0.91873	6.75397e-08	0.895128	5.277e-06	NA	NA
PMM1	NA	NA	NA	NA	NA	NA	Kidney_Cortex	1.35478e-07	3.99525e-05	5.27128	5.38791e-11	1.70703e-08	6.5598	Colon_Transverse	2.515e-06	0.000537453	4.70691	2.49864e-08	4.83891e-06	5.57337	NA	NA	NA	NA	NA	NA	0	1	1	0	2	NA	NA	0.830707	-6.35184	0.834581	-5.516	NA	NA	NA	NA	0.406139	2.12758e-10	0.403954	3.468e-08	NA	NA	NA	NA	0.91873	6.75397e-08	0.896717	5.77502e-06	NA	NA
PMM1	NA	NA	NA	NA	NA	NA	Kidney_Cortex	1.35478e-07	3.99525e-05	5.27128	5.38791e-11	1.70703e-08	6.5598	Esophagus_Gastroesophageal_Junction	2.515e-06	0.000473308	4.70691	2.49864e-08	4.61886e-06	5.57337	NA	NA	NA	NA	NA	NA	0	1	1	0	2	NA	NA	0.830707	-6.35184	0.834581	-5.516	NA	NA	NA	NA	0.406139	2.12758e-10	0.403954	3.468e-08	NA	NA	NA	NA	0.91873	6.75397e-08	0.89489	5.14171e-06	NA	NA
PMM1	NA	NA	NA	NA	NA	NA	Kidney_Cortex	1.35478e-07	3.99525e-05	5.27128	5.38791e-11	1.70703e-08	6.5598	Esophagus_Mucosa	2.515e-06	0.000490251	4.70691	2.49864e-08	4.54169e-06	5.57337	NA	NA	NA	NA	NA	NA	0	1	1	0	2	NA	NA	0.830707	-6.35184	0.834581	-5.516	NA	NA	NA	NA	0.406139	2.12758e-10	0.403954	3.468e-08	NA	NA	NA	NA	0.91873	6.75397e-08	0.896424	5.23292e-06	NA	NA
PMM1	NA	NA	NA	NA	NA	NA	Kidney_Cortex	1.35478e-07	3.99525e-05	5.27128	5.38791e-11	1.70703e-08	6.5598	Esophagus_Muscularis	2.515e-06	0.000467882	4.70691	2.49864e-08	4.59818e-06	5.57337	NA	NA	NA	NA	NA	NA	0	1	1	0	2	NA	NA	0.830707	-6.35184	0.834581	-5.516	NA	NA	NA	NA	0.406139	2.12758e-10	0.403954	3.468e-08	NA	NA	NA	NA	0.91873	6.75397e-08	0.897154	5.22277e-06	NA	NA
PMM1	NA	NA	NA	NA	NA	NA	Kidney_Cortex	1.35478e-07	3.99525e-05	5.27128	5.38791e-11	1.70703e-08	6.5598	Heart_Atrial_Appendage	2.515e-06	0.00057602	4.70691	2.49864e-08	5.18664e-06	5.57337	NA	NA	NA	NA	NA	NA	0	1	1	0	2	NA	NA	0.830707	-6.35184	0.834581	-5.516	NA	NA	NA	NA	0.406139	2.12758e-10	0.403954	3.468e-08	NA	NA	NA	NA	0.91873	6.75397e-08	0.89008	5.915e-06	NA	NA
PMM1	NA	NA	NA	NA	NA	NA	Kidney_Cortex	1.35478e-07	3.99525e-05	5.27128	5.38791e-11	1.70703e-08	6.5598	Kidney_Cortex	2.515e-06	0.000697049	4.70691	2.49864e-08	6.74989e-06	5.57337	NA	NA	NA	NA	NA	NA	0	1	1	0	2	NA	NA	0.830707	-6.35184	0.834581	-5.516	NA	NA	NA	NA	0.406139	2.12758e-10	0.403954	3.468e-08	NA	NA	NA	NA	0.91873	6.75397e-08	0.89224	7.93101e-06	NA	NA
PMM1	NA	NA	NA	NA	NA	NA	Kidney_Cortex	1.35478e-07	3.99525e-05	5.27128	5.38791e-11	1.70703e-08	6.5598	Liver	2.515e-06	0.000615865	-4.70691	2.49864e-08	5.95057e-06	-5.57337	NA	NA	NA	NA	NA	NA	0	1	1	0	2	NA	NA	0.830707	-6.35184	-0.834581	5.516	NA	NA	NA	NA	0.406139	2.12758e-10	0.403954	3.468e-08	NA	NA	NA	NA	0.91873	6.75397e-08	0.88418	6.29624e-06	NA	NA
PMM1	NA	NA	NA	NA	NA	NA	Kidney_Cortex	1.35478e-07	3.99525e-05	5.27128	5.38791e-11	1.70703e-08	6.5598	Lung	2.515e-06	0.000503283	4.70691	2.49864e-08	4.53976e-06	5.57337	NA	NA	NA	NA	NA	NA	0	1	1	0	2	NA	NA	0.830707	-6.35184	0.834581	-5.516	NA	NA	NA	NA	0.406139	2.12758e-10	0.403954	3.468e-08	NA	NA	NA	NA	0.91873	6.75397e-08	0.886302	5.79567e-06	NA	NA
PMM1	NA	NA	NA	NA	NA	NA	Kidney_Cortex	1.35478e-07	3.99525e-05	5.27128	5.38791e-11	1.70703e-08	6.5598	Minor_Salivary_Gland	2.515e-06	0.000496961	4.70691	2.49864e-08	4.62113e-06	5.57337	NA	NA	NA	NA	NA	NA	0	1	1	0	2	NA	NA	0.830707	-6.35184	0.834581	-5.516	NA	NA	NA	NA	0.406139	2.12758e-10	0.403954	3.468e-08	NA	NA	NA	NA	0.91873	6.75397e-08	0.892203	5.71596e-06	NA	NA
PMM1	NA	NA	NA	NA	NA	NA	Kidney_Cortex	1.35478e-07	3.99525e-05	5.27128	5.38791e-11	1.70703e-08	6.5598	Nerve_Tibial	2.515e-06	0.000507565	4.70691	2.49864e-08	4.64164e-06	5.57337	NA	NA	NA	NA	NA	NA	0	1	1	0	2	NA	NA	0.830707	-6.35184	0.834581	-5.516	NA	NA	NA	NA	0.406139	2.12758e-10	0.403954	3.468e-08	NA	NA	NA	NA	0.91873	6.75397e-08	0.894075	5.67424e-06	NA	NA
PMM1	NA	NA	NA	NA	NA	NA	Kidney_Cortex	1.35478e-07	3.99525e-05	5.27128	5.38791e-11	1.70703e-08	6.5598	Ovary	2.515e-06	0.000509925	4.70691	2.49864e-08	4.83236e-06	5.57337	NA	NA	NA	NA	NA	NA	0	1	1	0	2	NA	NA	0.830707	-6.35184	0.834581	-5.516	NA	NA	NA	NA	0.406139	2.12758e-10	0.403954	3.468e-08	NA	NA	NA	NA	0.91873	6.75397e-08	0.890689	5.54235e-06	NA	NA
PMM1	NA	NA	NA	NA	NA	NA	Kidney_Cortex	1.35478e-07	3.99525e-05	5.27128	5.38791e-11	1.70703e-08	6.5598	Pancreas	2.515e-06	0.000622747	4.70691	2.49864e-08	5.62761e-06	5.57337	NA	NA	NA	NA	NA	NA	0	1	1	0	2	NA	NA	0.830707	-6.35184	0.834581	-5.516	NA	NA	NA	NA	0.406139	2.12758e-10	0.403954	3.468e-08	NA	NA	NA	NA	0.91873	6.75397e-08	0.895741	6.31097e-06	NA	NA
PMM1	NA	NA	NA	NA	NA	NA	Kidney_Cortex	1.35478e-07	3.99525e-05	5.27128	5.38791e-11	1.70703e-08	6.5598	Pituitary	2.515e-06	0.000536685	4.70691	2.49864e-08	5.46527e-06	5.57337	NA	NA	NA	NA	NA	NA	0	1	1	0	2	NA	NA	0.830707	-6.35184	0.834581	-5.516	NA	NA	NA	NA	0.406139	2.12758e-10	0.403954	3.468e-08	NA	NA	NA	NA	0.91873	6.75397e-08	0.901679	5.6355e-06	NA	NA
PMM1	NA	NA	NA	NA	NA	NA	Kidney_Cortex	1.35478e-07	3.99525e-05	5.27128	5.38791e-11	1.70703e-08	6.5598	Prostate	2.515e-06	0.000518736	4.70691	2.49864e-08	4.69516e-06	5.57337	NA	NA	NA	NA	NA	NA	0	1	1	0	2	NA	NA	0.830707	-6.35184	0.834581	-5.516	NA	NA	NA	NA	0.406139	2.12758e-10	0.403954	3.468e-08	NA	NA	NA	NA	0.91873	6.75397e-08	0.893917	5.61678e-06	NA	NA
PMM1	NA	NA	NA	NA	NA	NA	Kidney_Cortex	1.35478e-07	3.99525e-05	5.27128	5.38791e-11	1.70703e-08	6.5598	Skin_Not_Sun_Exposed_Suprapubic	2.515e-06	0.000527016	4.70691	2.49864e-08	5.29043e-06	5.57337	NA	NA	NA	NA	NA	NA	0	1	1	0	2	NA	NA	0.830707	-6.35184	0.834581	-5.516	NA	NA	NA	NA	0.406139	2.12758e-10	0.403954	3.468e-08	NA	NA	NA	NA	0.91873	6.75397e-08	0.900508	5.6286e-06	NA	NA
PMM1	NA	NA	NA	NA	NA	NA	Kidney_Cortex	1.35478e-07	3.99525e-05	5.27128	5.38791e-11	1.70703e-08	6.5598	Skin_Sun_Exposed_Lower_leg	2.515e-06	0.000508031	4.70691	2.49864e-08	4.59437e-06	5.57337	NA	NA	NA	NA	NA	NA	0	1	1	0	2	NA	NA	0.830707	-6.35184	0.834581	-5.516	NA	NA	NA	NA	0.406139	2.12758e-10	0.403954	3.468e-08	NA	NA	NA	NA	0.91873	6.75397e-08	0.896173	5.39218e-06	NA	NA
PMM1	NA	NA	NA	NA	NA	NA	Kidney_Cortex	1.35478e-07	3.99525e-05	5.27128	5.38791e-11	1.70703e-08	6.5598	Small_Intestine_Terminal_Ileum	2.515e-06	0.000534292	4.70691	2.49864e-08	4.98061e-06	5.57337	NA	NA	NA	NA	NA	NA	0	1	1	0	2	NA	NA	0.830707	-6.35184	0.834581	-5.516	NA	NA	NA	NA	0.406139	2.12758e-10	0.403954	3.468e-08	NA	NA	NA	NA	0.91873	6.75397e-08	0.895648	5.86226e-06	NA	NA
PMM1	NA	NA	NA	NA	NA	NA	Kidney_Cortex	1.35478e-07	3.99525e-05	5.27128	5.38791e-11	1.70703e-08	6.5598	Spleen	2.515e-06	0.000562159	4.70691	2.49864e-08	4.74961e-06	5.57337	NA	NA	NA	NA	NA	NA	0	1	1	0	2	NA	NA	0.830707	-6.35184	0.834581	-5.516	NA	NA	NA	NA	0.406139	2.12758e-10	0.403954	3.468e-08	NA	NA	NA	NA	0.91873	6.75397e-08	0.885943	5.28794e-06	NA	NA
PMM1	NA	NA	NA	NA	NA	NA	Kidney_Cortex	1.35478e-07	3.99525e-05	5.27128	5.38791e-11	1.70703e-08	6.5598	Stomach	2.515e-06	0.00056132	4.70691	2.49864e-08	5.04638e-06	5.57337	NA	NA	NA	NA	NA	NA	0	1	1	0	2	NA	NA	0.830707	-6.35184	0.834581	-5.516	NA	NA	NA	NA	0.406139	2.12758e-10	0.403954	3.468e-08	NA	NA	NA	NA	0.91873	6.75397e-08	0.899729	6.19463e-06	NA	NA
PMM1	NA	NA	NA	NA	NA	NA	Kidney_Cortex	1.35478e-07	3.99525e-05	5.27128	5.38791e-11	1.70703e-08	6.5598	Testis	2.515e-06	0.000605849	-4.70691	2.49864e-08	5.32506e-06	-5.57337	NA	NA	NA	NA	NA	NA	0	1	1	0	2	NA	NA	0.830707	-6.35184	-0.834581	5.516	NA	NA	NA	NA	0.406139	2.12758e-10	0.403954	3.468e-08	NA	NA	NA	NA	0.91873	6.75397e-08	0.901303	6.32811e-06	NA	NA
PMM1	NA	NA	NA	NA	NA	NA	Kidney_Cortex	1.35478e-07	3.99525e-05	5.27128	5.38791e-11	1.70703e-08	6.5598	Thyroid	2.515e-06	0.000486843	4.70691	2.49864e-08	4.80395e-06	5.57337	NA	NA	NA	NA	NA	NA	0	1	1	0	2	NA	NA	0.830707	-6.35184	0.834581	-5.516	NA	NA	NA	NA	0.406139	2.12758e-10	0.403954	3.468e-08	NA	NA	NA	NA	0.91873	6.75397e-08	0.893947	5.35361e-06	NA	NA
PMM1	NA	NA	NA	NA	NA	NA	Kidney_Cortex	1.35478e-07	3.99525e-05	5.27128	5.38791e-11	1.70703e-08	6.5598	Uterus	2.515e-06	0.000528024	4.70691	2.49864e-08	4.77926e-06	5.57337	NA	NA	NA	NA	NA	NA	0	1	1	0	2	NA	NA	0.830707	-6.35184	0.834581	-5.516	NA	NA	NA	NA	0.406139	2.12758e-10	0.403954	3.468e-08	NA	NA	NA	NA	0.91873	6.75397e-08	0.894197	5.70345e-06	NA	NA
PMM1	NA	NA	NA	NA	NA	NA	Kidney_Cortex	1.35478e-07	3.99525e-05	5.27128	5.38791e-11	1.70703e-08	6.5598	Vagina	2.515e-06	0.00057231	4.70691	2.49864e-08	5.1347e-06	5.57337	NA	NA	NA	NA	NA	NA	0	1	1	0	2	NA	NA	0.830707	-6.35184	0.834581	-5.516	NA	NA	NA	NA	0.406139	2.12758e-10	0.403954	3.468e-08	NA	NA	NA	NA	0.91873	6.75397e-08	0.891256	5.68273e-06	NA	NA
PMM1	NA	NA	NA	NA	NA	NA	Kidney_Cortex	1.35478e-07	3.99525e-05	5.27128	5.38791e-11	1.70703e-08	6.5598	smultixcan	2.515e-06	0.0005132	-4.70691	2.49864e-08	4.38643e-06	-5.57337	NA	NA	NA	NA	NA	NA	0	1	1	0	2	NA	NA	0.830707	-6.35184	-0.834581	5.516	NA	NA	NA	NA	0.406139	2.12758e-10	0.403954	3.468e-08	NA	NA	NA	NA	0.91873	6.75397e-08	0.882284	5.47897e-06	NA	NA
PMM1	NA	NA	NA	NA	NA	NA	Lung	1.58895e-05	0.002487	4.31598	3.86599e-11	1.22221e-08	6.60912	Adipose_Subcutaneous	2.515e-06	0.000513951	4.70691	2.49864e-08	4.8195e-06	5.57337	NA	NA	NA	NA	NA	NA	0	1	1	0	2	NA	NA	1.3404	-4.58473	0.834581	-5.516	NA	NA	NA	NA	0.180115	4.54572e-06	0.403954	3.468e-08	NA	NA	NA	NA	0.798363	0.000427265	0.891735	5.55009e-06	NA	NA
PMM1	NA	NA	NA	NA	NA	NA	Lung	1.58895e-05	0.002487	4.31598	3.86599e-11	1.22221e-08	6.60912	Adipose_Visceral_Omentum	2.515e-06	0.000504974	4.70691	2.49864e-08	4.60319e-06	5.57337	NA	NA	NA	NA	NA	NA	0	1	1	0	2	NA	NA	1.3404	-4.58473	0.834581	-5.516	NA	NA	NA	NA	0.180115	4.54572e-06	0.403954	3.468e-08	NA	NA	NA	NA	0.798363	0.000427265	0.890539	5.51378e-06	NA	NA
PMM1	NA	NA	NA	NA	NA	NA	Lung	1.58895e-05	0.002487	4.31598	3.86599e-11	1.22221e-08	6.60912	Adrenal_Gland	2.515e-06	0.000478007	4.70691	2.49864e-08	5.07778e-06	5.57337	NA	NA	NA	NA	NA	NA	0	1	1	0	2	NA	NA	1.3404	-4.58473	0.834581	-5.516	NA	NA	NA	NA	0.180115	4.54572e-06	0.403954	3.468e-08	NA	NA	NA	NA	0.798363	0.000427265	0.895375	5.6889e-06	NA	NA
PMM1	NA	NA	NA	NA	NA	NA	Lung	1.58895e-05	0.002487	4.31598	3.86599e-11	1.22221e-08	6.60912	Artery_Aorta	2.515e-06	0.00050091	4.70691	2.49864e-08	4.49415e-06	5.57337	NA	NA	NA	NA	NA	NA	0	1	1	0	2	NA	NA	1.3404	-4.58473	0.834581	-5.516	NA	NA	NA	NA	0.180115	4.54572e-06	0.403954	3.468e-08	NA	NA	NA	NA	0.798363	0.000427265	0.889758	5.30637e-06	NA	NA
PMM1	NA	NA	NA	NA	NA	NA	Lung	1.58895e-05	0.002487	4.31598	3.86599e-11	1.22221e-08	6.60912	Artery_Coronary	2.515e-06	0.000497775	4.70691	2.49864e-08	4.81869e-06	5.57337	NA	NA	NA	NA	NA	NA	0	1	1	0	2	NA	NA	1.3404	-4.58473	0.834581	-5.516	NA	NA	NA	NA	0.180115	4.54572e-06	0.403954	3.468e-08	NA	NA	NA	NA	0.798363	0.000427265	0.886203	5.76468e-06	NA	NA
PMM1	NA	NA	NA	NA	NA	NA	Lung	1.58895e-05	0.002487	4.31598	3.86599e-11	1.22221e-08	6.60912	Artery_Tibial	2.515e-06	0.000493304	4.70691	2.49864e-08	4.5644e-06	5.57337	NA	NA	NA	NA	NA	NA	0	1	1	0	2	NA	NA	1.3404	-4.58473	0.834581	-5.516	NA	NA	NA	NA	0.180115	4.54572e-06	0.403954	3.468e-08	NA	NA	NA	NA	0.798363	0.000427265	0.888814	5.59417e-06	NA	NA
PMM1	NA	NA	NA	NA	NA	NA	Lung	1.58895e-05	0.002487	4.31598	3.86599e-11	1.22221e-08	6.60912	Brain_Cerebellar_Hemisphere	2.515e-06	0.000508659	4.70691	2.49864e-08	4.58696e-06	5.57337	NA	NA	NA	NA	NA	NA	0	1	1	0	2	NA	NA	1.3404	-4.58473	0.834581	-5.516	NA	NA	NA	NA	0.180115	4.54572e-06	0.403954	3.468e-08	NA	NA	NA	NA	0.798363	0.000427265	0.886691	5.332e-06	NA	NA
PMM1	NA	NA	NA	NA	NA	NA	Lung	1.58895e-05	0.002487	4.31598	3.86599e-11	1.22221e-08	6.60912	Brain_Cerebellum	2.515e-06	0.000541798	4.70691	2.49864e-08	4.73849e-06	5.57337	NA	NA	NA	NA	NA	NA	0	1	1	0	2	NA	NA	1.3404	-4.58473	0.834581	-5.516	NA	NA	NA	NA	0.180115	4.54572e-06	0.403954	3.468e-08	NA	NA	NA	NA	0.798363	0.000427265	0.886877	5.57862e-06	NA	NA
PMM1	NA	NA	NA	NA	NA	NA	Lung	1.58895e-05	0.002487	4.31598	3.86599e-11	1.22221e-08	6.60912	Brain_Cortex	2.515e-06	0.000515732	4.70691	2.49864e-08	5.02823e-06	5.57337	NA	NA	NA	NA	NA	NA	0	1	1	0	2	NA	NA	1.3404	-4.58473	0.834581	-5.516	NA	NA	NA	NA	0.180115	4.54572e-06	0.403954	3.468e-08	NA	NA	NA	NA	0.798363	0.000427265	0.891523	5.43786e-06	NA	NA
PMM1	NA	NA	NA	NA	NA	NA	Lung	1.58895e-05	0.002487	4.31598	3.86599e-11	1.22221e-08	6.60912	Brain_Frontal_Cortex_BA9	2.515e-06	0.000551732	4.70691	2.49864e-08	5.29428e-06	5.57337	NA	NA	NA	NA	NA	NA	0	1	1	0	2	NA	NA	1.3404	-4.58473	0.834581	-5.516	NA	NA	NA	NA	0.180115	4.54572e-06	0.403954	3.468e-08	NA	NA	NA	NA	0.798363	0.000427265	0.888216	5.77075e-06	NA	NA
PMM1	NA	NA	NA	NA	NA	NA	Lung	1.58895e-05	0.002487	4.31598	3.86599e-11	1.22221e-08	6.60912	Brain_Hippocampus	2.515e-06	0.00076411	4.70691	2.49864e-08	7.37648e-06	5.57337	NA	NA	NA	NA	NA	NA	0	1	1	0	2	NA	NA	1.3404	-4.58473	0.834581	-5.516	NA	NA	NA	NA	0.180115	4.54572e-06	0.403954	3.468e-08	NA	NA	NA	NA	0.798363	0.000427265	0.90325	7.67909e-06	NA	NA
PMM1	NA	NA	NA	NA	NA	NA	Lung	1.58895e-05	0.002487	4.31598	3.86599e-11	1.22221e-08	6.60912	Brain_Putamen_basal_ganglia	2.515e-06	0.000696231	4.70691	2.49864e-08	6.6203e-06	5.57337	NA	NA	NA	NA	NA	NA	0	1	1	0	2	NA	NA	1.3404	-4.58473	0.834581	-5.516	NA	NA	NA	NA	0.180115	4.54572e-06	0.403954	3.468e-08	NA	NA	NA	NA	0.798363	0.000427265	0.887844	6.70681e-06	NA	NA
PMM1	NA	NA	NA	NA	NA	NA	Lung	1.58895e-05	0.002487	4.31598	3.86599e-11	1.22221e-08	6.60912	Brain_Spinal_cord_cervical_c-1	2.515e-06	0.000691336	4.70691	2.49864e-08	5.73468e-06	5.57337	NA	NA	NA	NA	NA	NA	0	1	1	0	2	NA	NA	1.3404	-4.58473	0.834581	-5.516	NA	NA	NA	NA	0.180115	4.54572e-06	0.403954	3.468e-08	NA	NA	NA	NA	0.798363	0.000427265	0.897182	6.36406e-06	NA	NA
PMM1	NA	NA	NA	NA	NA	NA	Lung	1.58895e-05	0.002487	4.31598	3.86599e-11	1.22221e-08	6.60912	Breast_Mammary_Tissue	2.515e-06	0.000503224	4.70691	2.49864e-08	4.41168e-06	5.57337	NA	NA	NA	NA	NA	NA	0	1	1	0	2	NA	NA	1.3404	-4.58473	0.834581	-5.516	NA	NA	NA	NA	0.180115	4.54572e-06	0.403954	3.468e-08	NA	NA	NA	NA	0.798363	0.000427265	0.897516	5.33799e-06	NA	NA
PMM1	NA	NA	NA	NA	NA	NA	Lung	1.58895e-05	0.002487	4.31598	3.86599e-11	1.22221e-08	6.60912	Cells_Cultured_fibroblasts	2.515e-06	0.000510274	4.70691	2.49864e-08	4.57044e-06	5.57337	NA	NA	NA	NA	NA	NA	0	1	1	0	2	NA	NA	1.3404	-4.58473	0.834581	-5.516	NA	NA	NA	NA	0.180115	4.54572e-06	0.403954	3.468e-08	NA	NA	NA	NA	0.798363	0.000427265	0.88269	5.1951e-06	NA	NA
PMM1	NA	NA	NA	NA	NA	NA	Lung	1.58895e-05	0.002487	4.31598	3.86599e-11	1.22221e-08	6.60912	Cells_EBV-transformed_lymphocytes	2.515e-06	0.000466665	4.70691	2.49864e-08	4.23988e-06	5.57337	NA	NA	NA	NA	NA	NA	0	1	1	0	2	NA	NA	1.3404	-4.58473	0.834581	-5.516	NA	NA	NA	NA	0.180115	4.54572e-06	0.403954	3.468e-08	NA	NA	NA	NA	0.798363	0.000427265	0.885524	4.8517e-06	NA	NA
PMM1	NA	NA	NA	NA	NA	NA	Lung	1.58895e-05	0.002487	4.31598	3.86599e-11	1.22221e-08	6.60912	Colon_Sigmoid	2.515e-06	0.000493334	4.70691	2.49864e-08	4.48034e-06	5.57337	NA	NA	NA	NA	NA	NA	0	1	1	0	2	NA	NA	1.3404	-4.58473	0.834581	-5.516	NA	NA	NA	NA	0.180115	4.54572e-06	0.403954	3.468e-08	NA	NA	NA	NA	0.798363	0.000427265	0.895128	5.277e-06	NA	NA
PMM1	NA	NA	NA	NA	NA	NA	Lung	1.58895e-05	0.002487	4.31598	3.86599e-11	1.22221e-08	6.60912	Colon_Transverse	2.515e-06	0.000537453	4.70691	2.49864e-08	4.83891e-06	5.57337	NA	NA	NA	NA	NA	NA	0	1	1	0	2	NA	NA	1.3404	-4.58473	0.834581	-5.516	NA	NA	NA	NA	0.180115	4.54572e-06	0.403954	3.468e-08	NA	NA	NA	NA	0.798363	0.000427265	0.896717	5.77502e-06	NA	NA
PMM1	NA	NA	NA	NA	NA	NA	Lung	1.58895e-05	0.002487	4.31598	3.86599e-11	1.22221e-08	6.60912	Esophagus_Gastroesophageal_Junction	2.515e-06	0.000473308	4.70691	2.49864e-08	4.61886e-06	5.57337	NA	NA	NA	NA	NA	NA	0	1	1	0	2	NA	NA	1.3404	-4.58473	0.834581	-5.516	NA	NA	NA	NA	0.180115	4.54572e-06	0.403954	3.468e-08	NA	NA	NA	NA	0.798363	0.000427265	0.89489	5.14171e-06	NA	NA
PMM1	NA	NA	NA	NA	NA	NA	Lung	1.58895e-05	0.002487	4.31598	3.86599e-11	1.22221e-08	6.60912	Esophagus_Mucosa	2.515e-06	0.000490251	4.70691	2.49864e-08	4.54169e-06	5.57337	NA	NA	NA	NA	NA	NA	0	1	1	0	2	NA	NA	1.3404	-4.58473	0.834581	-5.516	NA	NA	NA	NA	0.180115	4.54572e-06	0.403954	3.468e-08	NA	NA	NA	NA	0.798363	0.000427265	0.896424	5.23292e-06	NA	NA
PMM1	NA	NA	NA	NA	NA	NA	Lung	1.58895e-05	0.002487	4.31598	3.86599e-11	1.22221e-08	6.60912	Esophagus_Muscularis	2.515e-06	0.000467882	4.70691	2.49864e-08	4.59818e-06	5.57337	NA	NA	NA	NA	NA	NA	0	1	1	0	2	NA	NA	1.3404	-4.58473	0.834581	-5.516	NA	NA	NA	NA	0.180115	4.54572e-06	0.403954	3.468e-08	NA	NA	NA	NA	0.798363	0.000427265	0.897154	5.22277e-06	NA	NA
PMM1	NA	NA	NA	NA	NA	NA	Lung	1.58895e-05	0.002487	4.31598	3.86599e-11	1.22221e-08	6.60912	Heart_Atrial_Appendage	2.515e-06	0.00057602	4.70691	2.49864e-08	5.18664e-06	5.57337	NA	NA	NA	NA	NA	NA	0	1	1	0	2	NA	NA	1.3404	-4.58473	0.834581	-5.516	NA	NA	NA	NA	0.180115	4.54572e-06	0.403954	3.468e-08	NA	NA	NA	NA	0.798363	0.000427265	0.89008	5.915e-06	NA	NA
PMM1	NA	NA	NA	NA	NA	NA	Lung	1.58895e-05	0.002487	4.31598	3.86599e-11	1.22221e-08	6.60912	Kidney_Cortex	2.515e-06	0.000697049	4.70691	2.49864e-08	6.74989e-06	5.57337	NA	NA	NA	NA	NA	NA	0	1	1	0	2	NA	NA	1.3404	-4.58473	0.834581	-5.516	NA	NA	NA	NA	0.180115	4.54572e-06	0.403954	3.468e-08	NA	NA	NA	NA	0.798363	0.000427265	0.89224	7.93101e-06	NA	NA
PMM1	NA	NA	NA	NA	NA	NA	Lung	1.58895e-05	0.002487	4.31598	3.86599e-11	1.22221e-08	6.60912	Liver	2.515e-06	0.000615865	-4.70691	2.49864e-08	5.95057e-06	-5.57337	NA	NA	NA	NA	NA	NA	0	1	1	0	2	NA	NA	1.3404	-4.58473	-0.834581	5.516	NA	NA	NA	NA	0.180115	4.54572e-06	0.403954	3.468e-08	NA	NA	NA	NA	0.798363	0.000427265	0.88418	6.29624e-06	NA	NA
PMM1	NA	NA	NA	NA	NA	NA	Lung	1.58895e-05	0.002487	4.31598	3.86599e-11	1.22221e-08	6.60912	Lung	2.515e-06	0.000503283	4.70691	2.49864e-08	4.53976e-06	5.57337	NA	NA	NA	NA	NA	NA	0	1	1	0	2	NA	NA	1.3404	-4.58473	0.834581	-5.516	NA	NA	NA	NA	0.180115	4.54572e-06	0.403954	3.468e-08	NA	NA	NA	NA	0.798363	0.000427265	0.886302	5.79567e-06	NA	NA
PMM1	NA	NA	NA	NA	NA	NA	Lung	1.58895e-05	0.002487	4.31598	3.86599e-11	1.22221e-08	6.60912	Minor_Salivary_Gland	2.515e-06	0.000496961	4.70691	2.49864e-08	4.62113e-06	5.57337	NA	NA	NA	NA	NA	NA	0	1	1	0	2	NA	NA	1.3404	-4.58473	0.834581	-5.516	NA	NA	NA	NA	0.180115	4.54572e-06	0.403954	3.468e-08	NA	NA	NA	NA	0.798363	0.000427265	0.892203	5.71596e-06	NA	NA
PMM1	NA	NA	NA	NA	NA	NA	Lung	1.58895e-05	0.002487	4.31598	3.86599e-11	1.22221e-08	6.60912	Nerve_Tibial	2.515e-06	0.000507565	4.70691	2.49864e-08	4.64164e-06	5.57337	NA	NA	NA	NA	NA	NA	0	1	1	0	2	NA	NA	1.3404	-4.58473	0.834581	-5.516	NA	NA	NA	NA	0.180115	4.54572e-06	0.403954	3.468e-08	NA	NA	NA	NA	0.798363	0.000427265	0.894075	5.67424e-06	NA	NA
PMM1	NA	NA	NA	NA	NA	NA	Lung	1.58895e-05	0.002487	4.31598	3.86599e-11	1.22221e-08	6.60912	Ovary	2.515e-06	0.000509925	4.70691	2.49864e-08	4.83236e-06	5.57337	NA	NA	NA	NA	NA	NA	0	1	1	0	2	NA	NA	1.3404	-4.58473	0.834581	-5.516	NA	NA	NA	NA	0.180115	4.54572e-06	0.403954	3.468e-08	NA	NA	NA	NA	0.798363	0.000427265	0.890689	5.54235e-06	NA	NA
PMM1	NA	NA	NA	NA	NA	NA	Lung	1.58895e-05	0.002487	4.31598	3.86599e-11	1.22221e-08	6.60912	Pancreas	2.515e-06	0.000622747	4.70691	2.49864e-08	5.62761e-06	5.57337	NA	NA	NA	NA	NA	NA	0	1	1	0	2	NA	NA	1.3404	-4.58473	0.834581	-5.516	NA	NA	NA	NA	0.180115	4.54572e-06	0.403954	3.468e-08	NA	NA	NA	NA	0.798363	0.000427265	0.895741	6.31097e-06	NA	NA
PMM1	NA	NA	NA	NA	NA	NA	Lung	1.58895e-05	0.002487	4.31598	3.86599e-11	1.22221e-08	6.60912	Pituitary	2.515e-06	0.000536685	4.70691	2.49864e-08	5.46527e-06	5.57337	NA	NA	NA	NA	NA	NA	0	1	1	0	2	NA	NA	1.3404	-4.58473	0.834581	-5.516	NA	NA	NA	NA	0.180115	4.54572e-06	0.403954	3.468e-08	NA	NA	NA	NA	0.798363	0.000427265	0.901679	5.6355e-06	NA	NA
PMM1	NA	NA	NA	NA	NA	NA	Lung	1.58895e-05	0.002487	4.31598	3.86599e-11	1.22221e-08	6.60912	Prostate	2.515e-06	0.000518736	4.70691	2.49864e-08	4.69516e-06	5.57337	NA	NA	NA	NA	NA	NA	0	1	1	0	2	NA	NA	1.3404	-4.58473	0.834581	-5.516	NA	NA	NA	NA	0.180115	4.54572e-06	0.403954	3.468e-08	NA	NA	NA	NA	0.798363	0.000427265	0.893917	5.61678e-06	NA	NA
PMM1	NA	NA	NA	NA	NA	NA	Lung	1.58895e-05	0.002487	4.31598	3.86599e-11	1.22221e-08	6.60912	Skin_Not_Sun_Exposed_Suprapubic	2.515e-06	0.000527016	4.70691	2.49864e-08	5.29043e-06	5.57337	NA	NA	NA	NA	NA	NA	0	1	1	0	2	NA	NA	1.3404	-4.58473	0.834581	-5.516	NA	NA	NA	NA	0.180115	4.54572e-06	0.403954	3.468e-08	NA	NA	NA	NA	0.798363	0.000427265	0.900508	5.6286e-06	NA	NA
PMM1	NA	NA	NA	NA	NA	NA	Lung	1.58895e-05	0.002487	4.31598	3.86599e-11	1.22221e-08	6.60912	Skin_Sun_Exposed_Lower_leg	2.515e-06	0.000508031	4.70691	2.49864e-08	4.59437e-06	5.57337	NA	NA	NA	NA	NA	NA	0	1	1	0	2	NA	NA	1.3404	-4.58473	0.834581	-5.516	NA	NA	NA	NA	0.180115	4.54572e-06	0.403954	3.468e-08	NA	NA	NA	NA	0.798363	0.000427265	0.896173	5.39218e-06	NA	NA
PMM1	NA	NA	NA	NA	NA	NA	Lung	1.58895e-05	0.002487	4.31598	3.86599e-11	1.22221e-08	6.60912	Small_Intestine_Terminal_Ileum	2.515e-06	0.000534292	4.70691	2.49864e-08	4.98061e-06	5.57337	NA	NA	NA	NA	NA	NA	0	1	1	0	2	NA	NA	1.3404	-4.58473	0.834581	-5.516	NA	NA	NA	NA	0.180115	4.54572e-06	0.403954	3.468e-08	NA	NA	NA	NA	0.798363	0.000427265	0.895648	5.86226e-06	NA	NA
PMM1	NA	NA	NA	NA	NA	NA	Lung	1.58895e-05	0.002487	4.31598	3.86599e-11	1.22221e-08	6.60912	Spleen	2.515e-06	0.000562159	4.70691	2.49864e-08	4.74961e-06	5.57337	NA	NA	NA	NA	NA	NA	0	1	1	0	2	NA	NA	1.3404	-4.58473	0.834581	-5.516	NA	NA	NA	NA	0.180115	4.54572e-06	0.403954	3.468e-08	NA	NA	NA	NA	0.798363	0.000427265	0.885943	5.28794e-06	NA	NA
PMM1	NA	NA	NA	NA	NA	NA	Lung	1.58895e-05	0.002487	4.31598	3.86599e-11	1.22221e-08	6.60912	Stomach	2.515e-06	0.00056132	4.70691	2.49864e-08	5.04638e-06	5.57337	NA	NA	NA	NA	NA	NA	0	1	1	0	2	NA	NA	1.3404	-4.58473	0.834581	-5.516	NA	NA	NA	NA	0.180115	4.54572e-06	0.403954	3.468e-08	NA	NA	NA	NA	0.798363	0.000427265	0.899729	6.19463e-06	NA	NA
PMM1	NA	NA	NA	NA	NA	NA	Lung	1.58895e-05	0.002487	4.31598	3.86599e-11	1.22221e-08	6.60912	Testis	2.515e-06	0.000605849	-4.70691	2.49864e-08	5.32506e-06	-5.57337	NA	NA	NA	NA	NA	NA	0	1	1	0	2	NA	NA	1.3404	-4.58473	-0.834581	5.516	NA	NA	NA	NA	0.180115	4.54572e-06	0.403954	3.468e-08	NA	NA	NA	NA	0.798363	0.000427265	0.901303	6.32811e-06	NA	NA
PMM1	NA	NA	NA	NA	NA	NA	Lung	1.58895e-05	0.002487	4.31598	3.86599e-11	1.22221e-08	6.60912	Thyroid	2.515e-06	0.000486843	4.70691	2.49864e-08	4.80395e-06	5.57337	NA	NA	NA	NA	NA	NA	0	1	1	0	2	NA	NA	1.3404	-4.58473	0.834581	-5.516	NA	NA	NA	NA	0.180115	4.54572e-06	0.403954	3.468e-08	NA	NA	NA	NA	0.798363	0.000427265	0.893947	5.35361e-06	NA	NA
PMM1	NA	NA	NA	NA	NA	NA	Lung	1.58895e-05	0.002487	4.31598	3.86599e-11	1.22221e-08	6.60912	Uterus	2.515e-06	0.000528024	4.70691	2.49864e-08	4.77926e-06	5.57337	NA	NA	NA	NA	NA	NA	0	1	1	0	2	NA	NA	1.3404	-4.58473	0.834581	-5.516	NA	NA	NA	NA	0.180115	4.54572e-06	0.403954	3.468e-08	NA	NA	NA	NA	0.798363	0.000427265	0.894197	5.70345e-06	NA	NA
PMM1	NA	NA	NA	NA	NA	NA	Lung	1.58895e-05	0.002487	4.31598	3.86599e-11	1.22221e-08	6.60912	Vagina	2.515e-06	0.00057231	4.70691	2.49864e-08	5.1347e-06	5.57337	NA	NA	NA	NA	NA	NA	0	1	1	0	2	NA	NA	1.3404	-4.58473	0.834581	-5.516	NA	NA	NA	NA	0.180115	4.54572e-06	0.403954	3.468e-08	NA	NA	NA	NA	0.798363	0.000427265	0.891256	5.68273e-06	NA	NA
PMM1	NA	NA	NA	NA	NA	NA	Lung	1.58895e-05	0.002487	4.31598	3.86599e-11	1.22221e-08	6.60912	smultixcan	2.515e-06	0.0005132	-4.70691	2.49864e-08	4.38643e-06	-5.57337	NA	NA	NA	NA	NA	NA	0	1	1	0	2	NA	NA	1.3404	-4.58473	-0.834581	5.516	NA	NA	NA	NA	0.180115	4.54572e-06	0.403954	3.468e-08	NA	NA	NA	NA	0.798363	0.000427265	0.882284	5.47897e-06	NA	NA
PMM1	NA	NA	NA	NA	NA	NA	Minor_Salivary_Gland	8.01144e-06	0.00156596	4.46488	1.44857e-07	3.00137e-05	5.25898	Adipose_Subcutaneous	2.515e-06	0.000513951	4.70691	2.49864e-08	4.8195e-06	5.57337	NA	NA	NA	NA	NA	NA	0	1	1	0	2	NA	NA	0.934525	-5.16937	0.834581	-5.516	NA	NA	NA	NA	0.350033	2.34887e-07	0.403954	3.468e-08	NA	NA	NA	NA	0.87896	4.11017e-05	0.891735	5.55009e-06	NA	NA
PMM1	NA	NA	NA	NA	NA	NA	Minor_Salivary_Gland	8.01144e-06	0.00156596	4.46488	1.44857e-07	3.00137e-05	5.25898	Adipose_Visceral_Omentum	2.515e-06	0.000504974	4.70691	2.49864e-08	4.60319e-06	5.57337	NA	NA	NA	NA	NA	NA	0	1	1	0	2	NA	NA	0.934525	-5.16937	0.834581	-5.516	NA	NA	NA	NA	0.350033	2.34887e-07	0.403954	3.468e-08	NA	NA	NA	NA	0.87896	4.11017e-05	0.890539	5.51378e-06	NA	NA
PMM1	NA	NA	NA	NA	NA	NA	Minor_Salivary_Gland	8.01144e-06	0.00156596	4.46488	1.44857e-07	3.00137e-05	5.25898	Adrenal_Gland	2.515e-06	0.000478007	4.70691	2.49864e-08	5.07778e-06	5.57337	NA	NA	NA	NA	NA	NA	0	1	1	0	2	NA	NA	0.934525	-5.16937	0.834581	-5.516	NA	NA	NA	NA	0.350033	2.34887e-07	0.403954	3.468e-08	NA	NA	NA	NA	0.87896	4.11017e-05	0.895375	5.6889e-06	NA	NA
PMM1	NA	NA	NA	NA	NA	NA	Minor_Salivary_Gland	8.01144e-06	0.00156596	4.46488	1.44857e-07	3.00137e-05	5.25898	Artery_Aorta	2.515e-06	0.00050091	4.70691	2.49864e-08	4.49415e-06	5.57337	NA	NA	NA	NA	NA	NA	0	1	1	0	2	NA	NA	0.934525	-5.16937	0.834581	-5.516	NA	NA	NA	NA	0.350033	2.34887e-07	0.403954	3.468e-08	NA	NA	NA	NA	0.87896	4.11017e-05	0.889758	5.30637e-06	NA	NA
PMM1	NA	NA	NA	NA	NA	NA	Minor_Salivary_Gland	8.01144e-06	0.00156596	4.46488	1.44857e-07	3.00137e-05	5.25898	Artery_Coronary	2.515e-06	0.000497775	4.70691	2.49864e-08	4.81869e-06	5.57337	NA	NA	NA	NA	NA	NA	0	1	1	0	2	NA	NA	0.934525	-5.16937	0.834581	-5.516	NA	NA	NA	NA	0.350033	2.34887e-07	0.403954	3.468e-08	NA	NA	NA	NA	0.87896	4.11017e-05	0.886203	5.76468e-06	NA	NA
PMM1	NA	NA	NA	NA	NA	NA	Minor_Salivary_Gland	8.01144e-06	0.00156596	4.46488	1.44857e-07	3.00137e-05	5.25898	Artery_Tibial	2.515e-06	0.000493304	4.70691	2.49864e-08	4.5644e-06	5.57337	NA	NA	NA	NA	NA	NA	0	1	1	0	2	NA	NA	0.934525	-5.16937	0.834581	-5.516	NA	NA	NA	NA	0.350033	2.34887e-07	0.403954	3.468e-08	NA	NA	NA	NA	0.87896	4.11017e-05	0.888814	5.59417e-06	NA	NA
PMM1	NA	NA	NA	NA	NA	NA	Minor_Salivary_Gland	8.01144e-06	0.00156596	4.46488	1.44857e-07	3.00137e-05	5.25898	Brain_Cerebellar_Hemisphere	2.515e-06	0.000508659	4.70691	2.49864e-08	4.58696e-06	5.57337	NA	NA	NA	NA	NA	NA	0	1	1	0	2	NA	NA	0.934525	-5.16937	0.834581	-5.516	NA	NA	NA	NA	0.350033	2.34887e-07	0.403954	3.468e-08	NA	NA	NA	NA	0.87896	4.11017e-05	0.886691	5.332e-06	NA	NA
PMM1	NA	NA	NA	NA	NA	NA	Minor_Salivary_Gland	8.01144e-06	0.00156596	4.46488	1.44857e-07	3.00137e-05	5.25898	Brain_Cerebellum	2.515e-06	0.000541798	4.70691	2.49864e-08	4.73849e-06	5.57337	NA	NA	NA	NA	NA	NA	0	1	1	0	2	NA	NA	0.934525	-5.16937	0.834581	-5.516	NA	NA	NA	NA	0.350033	2.34887e-07	0.403954	3.468e-08	NA	NA	NA	NA	0.87896	4.11017e-05	0.886877	5.57862e-06	NA	NA
PMM1	NA	NA	NA	NA	NA	NA	Minor_Salivary_Gland	8.01144e-06	0.00156596	4.46488	1.44857e-07	3.00137e-05	5.25898	Brain_Cortex	2.515e-06	0.000515732	4.70691	2.49864e-08	5.02823e-06	5.57337	NA	NA	NA	NA	NA	NA	0	1	1	0	2	NA	NA	0.934525	-5.16937	0.834581	-5.516	NA	NA	NA	NA	0.350033	2.34887e-07	0.403954	3.468e-08	NA	NA	NA	NA	0.87896	4.11017e-05	0.891523	5.43786e-06	NA	NA
PMM1	NA	NA	NA	NA	NA	NA	Minor_Salivary_Gland	8.01144e-06	0.00156596	4.46488	1.44857e-07	3.00137e-05	5.25898	Brain_Frontal_Cortex_BA9	2.515e-06	0.000551732	4.70691	2.49864e-08	5.29428e-06	5.57337	NA	NA	NA	NA	NA	NA	0	1	1	0	2	NA	NA	0.934525	-5.16937	0.834581	-5.516	NA	NA	NA	NA	0.350033	2.34887e-07	0.403954	3.468e-08	NA	NA	NA	NA	0.87896	4.11017e-05	0.888216	5.77075e-06	NA	NA
PMM1	NA	NA	NA	NA	NA	NA	Minor_Salivary_Gland	8.01144e-06	0.00156596	4.46488	1.44857e-07	3.00137e-05	5.25898	Brain_Hippocampus	2.515e-06	0.00076411	4.70691	2.49864e-08	7.37648e-06	5.57337	NA	NA	NA	NA	NA	NA	0	1	1	0	2	NA	NA	0.934525	-5.16937	0.834581	-5.516	NA	NA	NA	NA	0.350033	2.34887e-07	0.403954	3.468e-08	NA	NA	NA	NA	0.87896	4.11017e-05	0.90325	7.67909e-06	NA	NA
PMM1	NA	NA	NA	NA	NA	NA	Minor_Salivary_Gland	8.01144e-06	0.00156596	4.46488	1.44857e-07	3.00137e-05	5.25898	Brain_Putamen_basal_ganglia	2.515e-06	0.000696231	4.70691	2.49864e-08	6.6203e-06	5.57337	NA	NA	NA	NA	NA	NA	0	1	1	0	2	NA	NA	0.934525	-5.16937	0.834581	-5.516	NA	NA	NA	NA	0.350033	2.34887e-07	0.403954	3.468e-08	NA	NA	NA	NA	0.87896	4.11017e-05	0.887844	6.70681e-06	NA	NA
PMM1	NA	NA	NA	NA	NA	NA	Minor_Salivary_Gland	8.01144e-06	0.00156596	4.46488	1.44857e-07	3.00137e-05	5.25898	Brain_Spinal_cord_cervical_c-1	2.515e-06	0.000691336	4.70691	2.49864e-08	5.73468e-06	5.57337	NA	NA	NA	NA	NA	NA	0	1	1	0	2	NA	NA	0.934525	-5.16937	0.834581	-5.516	NA	NA	NA	NA	0.350033	2.34887e-07	0.403954	3.468e-08	NA	NA	NA	NA	0.87896	4.11017e-05	0.897182	6.36406e-06	NA	NA
PMM1	NA	NA	NA	NA	NA	NA	Minor_Salivary_Gland	8.01144e-06	0.00156596	4.46488	1.44857e-07	3.00137e-05	5.25898	Breast_Mammary_Tissue	2.515e-06	0.000503224	4.70691	2.49864e-08	4.41168e-06	5.57337	NA	NA	NA	NA	NA	NA	0	1	1	0	2	NA	NA	0.934525	-5.16937	0.834581	-5.516	NA	NA	NA	NA	0.350033	2.34887e-07	0.403954	3.468e-08	NA	NA	NA	NA	0.87896	4.11017e-05	0.897516	5.33799e-06	NA	NA
PMM1	NA	NA	NA	NA	NA	NA	Minor_Salivary_Gland	8.01144e-06	0.00156596	4.46488	1.44857e-07	3.00137e-05	5.25898	Cells_Cultured_fibroblasts	2.515e-06	0.000510274	4.70691	2.49864e-08	4.57044e-06	5.57337	NA	NA	NA	NA	NA	NA	0	1	1	0	2	NA	NA	0.934525	-5.16937	0.834581	-5.516	NA	NA	NA	NA	0.350033	2.34887e-07	0.403954	3.468e-08	NA	NA	NA	NA	0.87896	4.11017e-05	0.88269	5.1951e-06	NA	NA
PMM1	NA	NA	NA	NA	NA	NA	Minor_Salivary_Gland	8.01144e-06	0.00156596	4.46488	1.44857e-07	3.00137e-05	5.25898	Cells_EBV-transformed_lymphocytes	2.515e-06	0.000466665	4.70691	2.49864e-08	4.23988e-06	5.57337	NA	NA	NA	NA	NA	NA	0	1	1	0	2	NA	NA	0.934525	-5.16937	0.834581	-5.516	NA	NA	NA	NA	0.350033	2.34887e-07	0.403954	3.468e-08	NA	NA	NA	NA	0.87896	4.11017e-05	0.885524	4.8517e-06	NA	NA
PMM1	NA	NA	NA	NA	NA	NA	Minor_Salivary_Gland	8.01144e-06	0.00156596	4.46488	1.44857e-07	3.00137e-05	5.25898	Colon_Sigmoid	2.515e-06	0.000493334	4.70691	2.49864e-08	4.48034e-06	5.57337	NA	NA	NA	NA	NA	NA	0	1	1	0	2	NA	NA	0.934525	-5.16937	0.834581	-5.516	NA	NA	NA	NA	0.350033	2.34887e-07	0.403954	3.468e-08	NA	NA	NA	NA	0.87896	4.11017e-05	0.895128	5.277e-06	NA	NA
PMM1	NA	NA	NA	NA	NA	NA	Minor_Salivary_Gland	8.01144e-06	0.00156596	4.46488	1.44857e-07	3.00137e-05	5.25898	Colon_Transverse	2.515e-06	0.000537453	4.70691	2.49864e-08	4.83891e-06	5.57337	NA	NA	NA	NA	NA	NA	0	1	1	0	2	NA	NA	0.934525	-5.16937	0.834581	-5.516	NA	NA	NA	NA	0.350033	2.34887e-07	0.403954	3.468e-08	NA	NA	NA	NA	0.87896	4.11017e-05	0.896717	5.77502e-06	NA	NA
PMM1	NA	NA	NA	NA	NA	NA	Minor_Salivary_Gland	8.01144e-06	0.00156596	4.46488	1.44857e-07	3.00137e-05	5.25898	Esophagus_Gastroesophageal_Junction	2.515e-06	0.000473308	4.70691	2.49864e-08	4.61886e-06	5.57337	NA	NA	NA	NA	NA	NA	0	1	1	0	2	NA	NA	0.934525	-5.16937	0.834581	-5.516	NA	NA	NA	NA	0.350033	2.34887e-07	0.403954	3.468e-08	NA	NA	NA	NA	0.87896	4.11017e-05	0.89489	5.14171e-06	NA	NA
PMM1	NA	NA	NA	NA	NA	NA	Minor_Salivary_Gland	8.01144e-06	0.00156596	4.46488	1.44857e-07	3.00137e-05	5.25898	Esophagus_Mucosa	2.515e-06	0.000490251	4.70691	2.49864e-08	4.54169e-06	5.57337	NA	NA	NA	NA	NA	NA	0	1	1	0	2	NA	NA	0.934525	-5.16937	0.834581	-5.516	NA	NA	NA	NA	0.350033	2.34887e-07	0.403954	3.468e-08	NA	NA	NA	NA	0.87896	4.11017e-05	0.896424	5.23292e-06	NA	NA
PMM1	NA	NA	NA	NA	NA	NA	Minor_Salivary_Gland	8.01144e-06	0.00156596	4.46488	1.44857e-07	3.00137e-05	5.25898	Esophagus_Muscularis	2.515e-06	0.000467882	4.70691	2.49864e-08	4.59818e-06	5.57337	NA	NA	NA	NA	NA	NA	0	1	1	0	2	NA	NA	0.934525	-5.16937	0.834581	-5.516	NA	NA	NA	NA	0.350033	2.34887e-07	0.403954	3.468e-08	NA	NA	NA	NA	0.87896	4.11017e-05	0.897154	5.22277e-06	NA	NA
PMM1	NA	NA	NA	NA	NA	NA	Minor_Salivary_Gland	8.01144e-06	0.00156596	4.46488	1.44857e-07	3.00137e-05	5.25898	Heart_Atrial_Appendage	2.515e-06	0.00057602	4.70691	2.49864e-08	5.18664e-06	5.57337	NA	NA	NA	NA	NA	NA	0	1	1	0	2	NA	NA	0.934525	-5.16937	0.834581	-5.516	NA	NA	NA	NA	0.350033	2.34887e-07	0.403954	3.468e-08	NA	NA	NA	NA	0.87896	4.11017e-05	0.89008	5.915e-06	NA	NA
PMM1	NA	NA	NA	NA	NA	NA	Minor_Salivary_Gland	8.01144e-06	0.00156596	4.46488	1.44857e-07	3.00137e-05	5.25898	Kidney_Cortex	2.515e-06	0.000697049	4.70691	2.49864e-08	6.74989e-06	5.57337	NA	NA	NA	NA	NA	NA	0	1	1	0	2	NA	NA	0.934525	-5.16937	0.834581	-5.516	NA	NA	NA	NA	0.350033	2.34887e-07	0.403954	3.468e-08	NA	NA	NA	NA	0.87896	4.11017e-05	0.89224	7.93101e-06	NA	NA
PMM1	NA	NA	NA	NA	NA	NA	Minor_Salivary_Gland	8.01144e-06	0.00156596	4.46488	1.44857e-07	3.00137e-05	5.25898	Liver	2.515e-06	0.000615865	-4.70691	2.49864e-08	5.95057e-06	-5.57337	NA	NA	NA	NA	NA	NA	0	1	1	0	2	NA	NA	0.934525	-5.16937	-0.834581	5.516	NA	NA	NA	NA	0.350033	2.34887e-07	0.403954	3.468e-08	NA	NA	NA	NA	0.87896	4.11017e-05	0.88418	6.29624e-06	NA	NA
PMM1	NA	NA	NA	NA	NA	NA	Minor_Salivary_Gland	8.01144e-06	0.00156596	4.46488	1.44857e-07	3.00137e-05	5.25898	Lung	2.515e-06	0.000503283	4.70691	2.49864e-08	4.53976e-06	5.57337	NA	NA	NA	NA	NA	NA	0	1	1	0	2	NA	NA	0.934525	-5.16937	0.834581	-5.516	NA	NA	NA	NA	0.350033	2.34887e-07	0.403954	3.468e-08	NA	NA	NA	NA	0.87896	4.11017e-05	0.886302	5.79567e-06	NA	NA
PMM1	NA	NA	NA	NA	NA	NA	Minor_Salivary_Gland	8.01144e-06	0.00156596	4.46488	1.44857e-07	3.00137e-05	5.25898	Minor_Salivary_Gland	2.515e-06	0.000496961	4.70691	2.49864e-08	4.62113e-06	5.57337	NA	NA	NA	NA	NA	NA	0	1	1	0	2	NA	NA	0.934525	-5.16937	0.834581	-5.516	NA	NA	NA	NA	0.350033	2.34887e-07	0.403954	3.468e-08	NA	NA	NA	NA	0.87896	4.11017e-05	0.892203	5.71596e-06	NA	NA
PMM1	NA	NA	NA	NA	NA	NA	Minor_Salivary_Gland	8.01144e-06	0.00156596	4.46488	1.44857e-07	3.00137e-05	5.25898	Nerve_Tibial	2.515e-06	0.000507565	4.70691	2.49864e-08	4.64164e-06	5.57337	NA	NA	NA	NA	NA	NA	0	1	1	0	2	NA	NA	0.934525	-5.16937	0.834581	-5.516	NA	NA	NA	NA	0.350033	2.34887e-07	0.403954	3.468e-08	NA	NA	NA	NA	0.87896	4.11017e-05	0.894075	5.67424e-06	NA	NA
PMM1	NA	NA	NA	NA	NA	NA	Minor_Salivary_Gland	8.01144e-06	0.00156596	4.46488	1.44857e-07	3.00137e-05	5.25898	Ovary	2.515e-06	0.000509925	4.70691	2.49864e-08	4.83236e-06	5.57337	NA	NA	NA	NA	NA	NA	0	1	1	0	2	NA	NA	0.934525	-5.16937	0.834581	-5.516	NA	NA	NA	NA	0.350033	2.34887e-07	0.403954	3.468e-08	NA	NA	NA	NA	0.87896	4.11017e-05	0.890689	5.54235e-06	NA	NA
PMM1	NA	NA	NA	NA	NA	NA	Minor_Salivary_Gland	8.01144e-06	0.00156596	4.46488	1.44857e-07	3.00137e-05	5.25898	Pancreas	2.515e-06	0.000622747	4.70691	2.49864e-08	5.62761e-06	5.57337	NA	NA	NA	NA	NA	NA	0	1	1	0	2	NA	NA	0.934525	-5.16937	0.834581	-5.516	NA	NA	NA	NA	0.350033	2.34887e-07	0.403954	3.468e-08	NA	NA	NA	NA	0.87896	4.11017e-05	0.895741	6.31097e-06	NA	NA
PMM1	NA	NA	NA	NA	NA	NA	Minor_Salivary_Gland	8.01144e-06	0.00156596	4.46488	1.44857e-07	3.00137e-05	5.25898	Pituitary	2.515e-06	0.000536685	4.70691	2.49864e-08	5.46527e-06	5.57337	NA	NA	NA	NA	NA	NA	0	1	1	0	2	NA	NA	0.934525	-5.16937	0.834581	-5.516	NA	NA	NA	NA	0.350033	2.34887e-07	0.403954	3.468e-08	NA	NA	NA	NA	0.87896	4.11017e-05	0.901679	5.6355e-06	NA	NA
PMM1	NA	NA	NA	NA	NA	NA	Minor_Salivary_Gland	8.01144e-06	0.00156596	4.46488	1.44857e-07	3.00137e-05	5.25898	Prostate	2.515e-06	0.000518736	4.70691	2.49864e-08	4.69516e-06	5.57337	NA	NA	NA	NA	NA	NA	0	1	1	0	2	NA	NA	0.934525	-5.16937	0.834581	-5.516	NA	NA	NA	NA	0.350033	2.34887e-07	0.403954	3.468e-08	NA	NA	NA	NA	0.87896	4.11017e-05	0.893917	5.61678e-06	NA	NA
PMM1	NA	NA	NA	NA	NA	NA	Minor_Salivary_Gland	8.01144e-06	0.00156596	4.46488	1.44857e-07	3.00137e-05	5.25898	Skin_Not_Sun_Exposed_Suprapubic	2.515e-06	0.000527016	4.70691	2.49864e-08	5.29043e-06	5.57337	NA	NA	NA	NA	NA	NA	0	1	1	0	2	NA	NA	0.934525	-5.16937	0.834581	-5.516	NA	NA	NA	NA	0.350033	2.34887e-07	0.403954	3.468e-08	NA	NA	NA	NA	0.87896	4.11017e-05	0.900508	5.6286e-06	NA	NA
PMM1	NA	NA	NA	NA	NA	NA	Minor_Salivary_Gland	8.01144e-06	0.00156596	4.46488	1.44857e-07	3.00137e-05	5.25898	Skin_Sun_Exposed_Lower_leg	2.515e-06	0.000508031	4.70691	2.49864e-08	4.59437e-06	5.57337	NA	NA	NA	NA	NA	NA	0	1	1	0	2	NA	NA	0.934525	-5.16937	0.834581	-5.516	NA	NA	NA	NA	0.350033	2.34887e-07	0.403954	3.468e-08	NA	NA	NA	NA	0.87896	4.11017e-05	0.896173	5.39218e-06	NA	NA
PMM1	NA	NA	NA	NA	NA	NA	Minor_Salivary_Gland	8.01144e-06	0.00156596	4.46488	1.44857e-07	3.00137e-05	5.25898	Small_Intestine_Terminal_Ileum	2.515e-06	0.000534292	4.70691	2.49864e-08	4.98061e-06	5.57337	NA	NA	NA	NA	NA	NA	0	1	1	0	2	NA	NA	0.934525	-5.16937	0.834581	-5.516	NA	NA	NA	NA	0.350033	2.34887e-07	0.403954	3.468e-08	NA	NA	NA	NA	0.87896	4.11017e-05	0.895648	5.86226e-06	NA	NA
PMM1	NA	NA	NA	NA	NA	NA	Minor_Salivary_Gland	8.01144e-06	0.00156596	4.46488	1.44857e-07	3.00137e-05	5.25898	Spleen	2.515e-06	0.000562159	4.70691	2.49864e-08	4.74961e-06	5.57337	NA	NA	NA	NA	NA	NA	0	1	1	0	2	NA	NA	0.934525	-5.16937	0.834581	-5.516	NA	NA	NA	NA	0.350033	2.34887e-07	0.403954	3.468e-08	NA	NA	NA	NA	0.87896	4.11017e-05	0.885943	5.28794e-06	NA	NA
PMM1	NA	NA	NA	NA	NA	NA	Minor_Salivary_Gland	8.01144e-06	0.00156596	4.46488	1.44857e-07	3.00137e-05	5.25898	Stomach	2.515e-06	0.00056132	4.70691	2.49864e-08	5.04638e-06	5.57337	NA	NA	NA	NA	NA	NA	0	1	1	0	2	NA	NA	0.934525	-5.16937	0.834581	-5.516	NA	NA	NA	NA	0.350033	2.34887e-07	0.403954	3.468e-08	NA	NA	NA	NA	0.87896	4.11017e-05	0.899729	6.19463e-06	NA	NA
PMM1	NA	NA	NA	NA	NA	NA	Minor_Salivary_Gland	8.01144e-06	0.00156596	4.46488	1.44857e-07	3.00137e-05	5.25898	Testis	2.515e-06	0.000605849	-4.70691	2.49864e-08	5.32506e-06	-5.57337	NA	NA	NA	NA	NA	NA	0	1	1	0	2	NA	NA	0.934525	-5.16937	-0.834581	5.516	NA	NA	NA	NA	0.350033	2.34887e-07	0.403954	3.468e-08	NA	NA	NA	NA	0.87896	4.11017e-05	0.901303	6.32811e-06	NA	NA
PMM1	NA	NA	NA	NA	NA	NA	Minor_Salivary_Gland	8.01144e-06	0.00156596	4.46488	1.44857e-07	3.00137e-05	5.25898	Thyroid	2.515e-06	0.000486843	4.70691	2.49864e-08	4.80395e-06	5.57337	NA	NA	NA	NA	NA	NA	0	1	1	0	2	NA	NA	0.934525	-5.16937	0.834581	-5.516	NA	NA	NA	NA	0.350033	2.34887e-07	0.403954	3.468e-08	NA	NA	NA	NA	0.87896	4.11017e-05	0.893947	5.35361e-06	NA	NA
PMM1	NA	NA	NA	NA	NA	NA	Minor_Salivary_Gland	8.01144e-06	0.00156596	4.46488	1.44857e-07	3.00137e-05	5.25898	Uterus	2.515e-06	0.000528024	4.70691	2.49864e-08	4.77926e-06	5.57337	NA	NA	NA	NA	NA	NA	0	1	1	0	2	NA	NA	0.934525	-5.16937	0.834581	-5.516	NA	NA	NA	NA	0.350033	2.34887e-07	0.403954	3.468e-08	NA	NA	NA	NA	0.87896	4.11017e-05	0.894197	5.70345e-06	NA	NA
PMM1	NA	NA	NA	NA	NA	NA	Minor_Salivary_Gland	8.01144e-06	0.00156596	4.46488	1.44857e-07	3.00137e-05	5.25898	Vagina	2.515e-06	0.00057231	4.70691	2.49864e-08	5.1347e-06	5.57337	NA	NA	NA	NA	NA	NA	0	1	1	0	2	NA	NA	0.934525	-5.16937	0.834581	-5.516	NA	NA	NA	NA	0.350033	2.34887e-07	0.403954	3.468e-08	NA	NA	NA	NA	0.87896	4.11017e-05	0.891256	5.68273e-06	NA	NA
PMM1	NA	NA	NA	NA	NA	NA	Minor_Salivary_Gland	8.01144e-06	0.00156596	4.46488	1.44857e-07	3.00137e-05	5.25898	smultixcan	2.515e-06	0.0005132	-4.70691	2.49864e-08	4.38643e-06	-5.57337	NA	NA	NA	NA	NA	NA	0	1	1	0	2	NA	NA	0.934525	-5.16937	-0.834581	5.516	NA	NA	NA	NA	0.350033	2.34887e-07	0.403954	3.468e-08	NA	NA	NA	NA	0.87896	4.11017e-05	0.882284	5.47897e-06	NA	NA
PMM1	NA	NA	NA	NA	NA	NA	Muscle_Skeletal	1.81129e-05	0.00278963	4.28697	2.92009e-07	4.25275e-05	5.12853	Adipose_Subcutaneous	2.515e-06	0.000513951	4.70691	2.49864e-08	4.8195e-06	5.57337	NA	NA	NA	NA	NA	NA	0	1	1	0	2	NA	NA	1.3435	-4.51504	0.834581	-5.516	NA	NA	NA	NA	0.179112	6.33038e-06	0.403954	3.468e-08	NA	NA	NA	NA	0.772184	0.000538266	0.891735	5.55009e-06	NA	NA
PMM1	NA	NA	NA	NA	NA	NA	Muscle_Skeletal	1.81129e-05	0.00278963	4.28697	2.92009e-07	4.25275e-05	5.12853	Adipose_Visceral_Omentum	2.515e-06	0.000504974	4.70691	2.49864e-08	4.60319e-06	5.57337	NA	NA	NA	NA	NA	NA	0	1	1	0	2	NA	NA	1.3435	-4.51504	0.834581	-5.516	NA	NA	NA	NA	0.179112	6.33038e-06	0.403954	3.468e-08	NA	NA	NA	NA	0.772184	0.000538266	0.890539	5.51378e-06	NA	NA
PMM1	NA	NA	NA	NA	NA	NA	Muscle_Skeletal	1.81129e-05	0.00278963	4.28697	2.92009e-07	4.25275e-05	5.12853	Adrenal_Gland	2.515e-06	0.000478007	4.70691	2.49864e-08	5.07778e-06	5.57337	NA	NA	NA	NA	NA	NA	0	1	1	0	2	NA	NA	1.3435	-4.51504	0.834581	-5.516	NA	NA	NA	NA	0.179112	6.33038e-06	0.403954	3.468e-08	NA	NA	NA	NA	0.772184	0.000538266	0.895375	5.6889e-06	NA	NA
PMM1	NA	NA	NA	NA	NA	NA	Muscle_Skeletal	1.81129e-05	0.00278963	4.28697	2.92009e-07	4.25275e-05	5.12853	Artery_Aorta	2.515e-06	0.00050091	4.70691	2.49864e-08	4.49415e-06	5.57337	NA	NA	NA	NA	NA	NA	0	1	1	0	2	NA	NA	1.3435	-4.51504	0.834581	-5.516	NA	NA	NA	NA	0.179112	6.33038e-06	0.403954	3.468e-08	NA	NA	NA	NA	0.772184	0.000538266	0.889758	5.30637e-06	NA	NA
PMM1	NA	NA	NA	NA	NA	NA	Muscle_Skeletal	1.81129e-05	0.00278963	4.28697	2.92009e-07	4.25275e-05	5.12853	Artery_Coronary	2.515e-06	0.000497775	4.70691	2.49864e-08	4.81869e-06	5.57337	NA	NA	NA	NA	NA	NA	0	1	1	0	2	NA	NA	1.3435	-4.51504	0.834581	-5.516	NA	NA	NA	NA	0.179112	6.33038e-06	0.403954	3.468e-08	NA	NA	NA	NA	0.772184	0.000538266	0.886203	5.76468e-06	NA	NA
PMM1	NA	NA	NA	NA	NA	NA	Muscle_Skeletal	1.81129e-05	0.00278963	4.28697	2.92009e-07	4.25275e-05	5.12853	Artery_Tibial	2.515e-06	0.000493304	4.70691	2.49864e-08	4.5644e-06	5.57337	NA	NA	NA	NA	NA	NA	0	1	1	0	2	NA	NA	1.3435	-4.51504	0.834581	-5.516	NA	NA	NA	NA	0.179112	6.33038e-06	0.403954	3.468e-08	NA	NA	NA	NA	0.772184	0.000538266	0.888814	5.59417e-06	NA	NA
PMM1	NA	NA	NA	NA	NA	NA	Muscle_Skeletal	1.81129e-05	0.00278963	4.28697	2.92009e-07	4.25275e-05	5.12853	Brain_Cerebellar_Hemisphere	2.515e-06	0.000508659	4.70691	2.49864e-08	4.58696e-06	5.57337	NA	NA	NA	NA	NA	NA	0	1	1	0	2	NA	NA	1.3435	-4.51504	0.834581	-5.516	NA	NA	NA	NA	0.179112	6.33038e-06	0.403954	3.468e-08	NA	NA	NA	NA	0.772184	0.000538266	0.886691	5.332e-06	NA	NA
PMM1	NA	NA	NA	NA	NA	NA	Muscle_Skeletal	1.81129e-05	0.00278963	4.28697	2.92009e-07	4.25275e-05	5.12853	Brain_Cerebellum	2.515e-06	0.000541798	4.70691	2.49864e-08	4.73849e-06	5.57337	NA	NA	NA	NA	NA	NA	0	1	1	0	2	NA	NA	1.3435	-4.51504	0.834581	-5.516	NA	NA	NA	NA	0.179112	6.33038e-06	0.403954	3.468e-08	NA	NA	NA	NA	0.772184	0.000538266	0.886877	5.57862e-06	NA	NA
PMM1	NA	NA	NA	NA	NA	NA	Muscle_Skeletal	1.81129e-05	0.00278963	4.28697	2.92009e-07	4.25275e-05	5.12853	Brain_Cortex	2.515e-06	0.000515732	4.70691	2.49864e-08	5.02823e-06	5.57337	NA	NA	NA	NA	NA	NA	0	1	1	0	2	NA	NA	1.3435	-4.51504	0.834581	-5.516	NA	NA	NA	NA	0.179112	6.33038e-06	0.403954	3.468e-08	NA	NA	NA	NA	0.772184	0.000538266	0.891523	5.43786e-06	NA	NA
PMM1	NA	NA	NA	NA	NA	NA	Muscle_Skeletal	1.81129e-05	0.00278963	4.28697	2.92009e-07	4.25275e-05	5.12853	Brain_Frontal_Cortex_BA9	2.515e-06	0.000551732	4.70691	2.49864e-08	5.29428e-06	5.57337	NA	NA	NA	NA	NA	NA	0	1	1	0	2	NA	NA	1.3435	-4.51504	0.834581	-5.516	NA	NA	NA	NA	0.179112	6.33038e-06	0.403954	3.468e-08	NA	NA	NA	NA	0.772184	0.000538266	0.888216	5.77075e-06	NA	NA
PMM1	NA	NA	NA	NA	NA	NA	Muscle_Skeletal	1.81129e-05	0.00278963	4.28697	2.92009e-07	4.25275e-05	5.12853	Brain_Hippocampus	2.515e-06	0.00076411	4.70691	2.49864e-08	7.37648e-06	5.57337	NA	NA	NA	NA	NA	NA	0	1	1	0	2	NA	NA	1.3435	-4.51504	0.834581	-5.516	NA	NA	NA	NA	0.179112	6.33038e-06	0.403954	3.468e-08	NA	NA	NA	NA	0.772184	0.000538266	0.90325	7.67909e-06	NA	NA
PMM1	NA	NA	NA	NA	NA	NA	Muscle_Skeletal	1.81129e-05	0.00278963	4.28697	2.92009e-07	4.25275e-05	5.12853	Brain_Putamen_basal_ganglia	2.515e-06	0.000696231	4.70691	2.49864e-08	6.6203e-06	5.57337	NA	NA	NA	NA	NA	NA	0	1	1	0	2	NA	NA	1.3435	-4.51504	0.834581	-5.516	NA	NA	NA	NA	0.179112	6.33038e-06	0.403954	3.468e-08	NA	NA	NA	NA	0.772184	0.000538266	0.887844	6.70681e-06	NA	NA
PMM1	NA	NA	NA	NA	NA	NA	Muscle_Skeletal	1.81129e-05	0.00278963	4.28697	2.92009e-07	4.25275e-05	5.12853	Brain_Spinal_cord_cervical_c-1	2.515e-06	0.000691336	4.70691	2.49864e-08	5.73468e-06	5.57337	NA	NA	NA	NA	NA	NA	0	1	1	0	2	NA	NA	1.3435	-4.51504	0.834581	-5.516	NA	NA	NA	NA	0.179112	6.33038e-06	0.403954	3.468e-08	NA	NA	NA	NA	0.772184	0.000538266	0.897182	6.36406e-06	NA	NA
PMM1	NA	NA	NA	NA	NA	NA	Muscle_Skeletal	1.81129e-05	0.00278963	4.28697	2.92009e-07	4.25275e-05	5.12853	Breast_Mammary_Tissue	2.515e-06	0.000503224	4.70691	2.49864e-08	4.41168e-06	5.57337	NA	NA	NA	NA	NA	NA	0	1	1	0	2	NA	NA	1.3435	-4.51504	0.834581	-5.516	NA	NA	NA	NA	0.179112	6.33038e-06	0.403954	3.468e-08	NA	NA	NA	NA	0.772184	0.000538266	0.897516	5.33799e-06	NA	NA
PMM1	NA	NA	NA	NA	NA	NA	Muscle_Skeletal	1.81129e-05	0.00278963	4.28697	2.92009e-07	4.25275e-05	5.12853	Cells_Cultured_fibroblasts	2.515e-06	0.000510274	4.70691	2.49864e-08	4.57044e-06	5.57337	NA	NA	NA	NA	NA	NA	0	1	1	0	2	NA	NA	1.3435	-4.51504	0.834581	-5.516	NA	NA	NA	NA	0.179112	6.33038e-06	0.403954	3.468e-08	NA	NA	NA	NA	0.772184	0.000538266	0.88269	5.1951e-06	NA	NA
PMM1	NA	NA	NA	NA	NA	NA	Muscle_Skeletal	1.81129e-05	0.00278963	4.28697	2.92009e-07	4.25275e-05	5.12853	Cells_EBV-transformed_lymphocytes	2.515e-06	0.000466665	4.70691	2.49864e-08	4.23988e-06	5.57337	NA	NA	NA	NA	NA	NA	0	1	1	0	2	NA	NA	1.3435	-4.51504	0.834581	-5.516	NA	NA	NA	NA	0.179112	6.33038e-06	0.403954	3.468e-08	NA	NA	NA	NA	0.772184	0.000538266	0.885524	4.8517e-06	NA	NA
PMM1	NA	NA	NA	NA	NA	NA	Muscle_Skeletal	1.81129e-05	0.00278963	4.28697	2.92009e-07	4.25275e-05	5.12853	Colon_Sigmoid	2.515e-06	0.000493334	4.70691	2.49864e-08	4.48034e-06	5.57337	NA	NA	NA	NA	NA	NA	0	1	1	0	2	NA	NA	1.3435	-4.51504	0.834581	-5.516	NA	NA	NA	NA	0.179112	6.33038e-06	0.403954	3.468e-08	NA	NA	NA	NA	0.772184	0.000538266	0.895128	5.277e-06	NA	NA
PMM1	NA	NA	NA	NA	NA	NA	Muscle_Skeletal	1.81129e-05	0.00278963	4.28697	2.92009e-07	4.25275e-05	5.12853	Colon_Transverse	2.515e-06	0.000537453	4.70691	2.49864e-08	4.83891e-06	5.57337	NA	NA	NA	NA	NA	NA	0	1	1	0	2	NA	NA	1.3435	-4.51504	0.834581	-5.516	NA	NA	NA	NA	0.179112	6.33038e-06	0.403954	3.468e-08	NA	NA	NA	NA	0.772184	0.000538266	0.896717	5.77502e-06	NA	NA
PMM1	NA	NA	NA	NA	NA	NA	Muscle_Skeletal	1.81129e-05	0.00278963	4.28697	2.92009e-07	4.25275e-05	5.12853	Esophagus_Gastroesophageal_Junction	2.515e-06	0.000473308	4.70691	2.49864e-08	4.61886e-06	5.57337	NA	NA	NA	NA	NA	NA	0	1	1	0	2	NA	NA	1.3435	-4.51504	0.834581	-5.516	NA	NA	NA	NA	0.179112	6.33038e-06	0.403954	3.468e-08	NA	NA	NA	NA	0.772184	0.000538266	0.89489	5.14171e-06	NA	NA
PMM1	NA	NA	NA	NA	NA	NA	Muscle_Skeletal	1.81129e-05	0.00278963	4.28697	2.92009e-07	4.25275e-05	5.12853	Esophagus_Mucosa	2.515e-06	0.000490251	4.70691	2.49864e-08	4.54169e-06	5.57337	NA	NA	NA	NA	NA	NA	0	1	1	0	2	NA	NA	1.3435	-4.51504	0.834581	-5.516	NA	NA	NA	NA	0.179112	6.33038e-06	0.403954	3.468e-08	NA	NA	NA	NA	0.772184	0.000538266	0.896424	5.23292e-06	NA	NA
PMM1	NA	NA	NA	NA	NA	NA	Muscle_Skeletal	1.81129e-05	0.00278963	4.28697	2.92009e-07	4.25275e-05	5.12853	Esophagus_Muscularis	2.515e-06	0.000467882	4.70691	2.49864e-08	4.59818e-06	5.57337	NA	NA	NA	NA	NA	NA	0	1	1	0	2	NA	NA	1.3435	-4.51504	0.834581	-5.516	NA	NA	NA	NA	0.179112	6.33038e-06	0.403954	3.468e-08	NA	NA	NA	NA	0.772184	0.000538266	0.897154	5.22277e-06	NA	NA
PMM1	NA	NA	NA	NA	NA	NA	Muscle_Skeletal	1.81129e-05	0.00278963	4.28697	2.92009e-07	4.25275e-05	5.12853	Heart_Atrial_Appendage	2.515e-06	0.00057602	4.70691	2.49864e-08	5.18664e-06	5.57337	NA	NA	NA	NA	NA	NA	0	1	1	0	2	NA	NA	1.3435	-4.51504	0.834581	-5.516	NA	NA	NA	NA	0.179112	6.33038e-06	0.403954	3.468e-08	NA	NA	NA	NA	0.772184	0.000538266	0.89008	5.915e-06	NA	NA
PMM1	NA	NA	NA	NA	NA	NA	Muscle_Skeletal	1.81129e-05	0.00278963	4.28697	2.92009e-07	4.25275e-05	5.12853	Kidney_Cortex	2.515e-06	0.000697049	4.70691	2.49864e-08	6.74989e-06	5.57337	NA	NA	NA	NA	NA	NA	0	1	1	0	2	NA	NA	1.3435	-4.51504	0.834581	-5.516	NA	NA	NA	NA	0.179112	6.33038e-06	0.403954	3.468e-08	NA	NA	NA	NA	0.772184	0.000538266	0.89224	7.93101e-06	NA	NA
PMM1	NA	NA	NA	NA	NA	NA	Muscle_Skeletal	1.81129e-05	0.00278963	4.28697	2.92009e-07	4.25275e-05	5.12853	Liver	2.515e-06	0.000615865	-4.70691	2.49864e-08	5.95057e-06	-5.57337	NA	NA	NA	NA	NA	NA	0	1	1	0	2	NA	NA	1.3435	-4.51504	-0.834581	5.516	NA	NA	NA	NA	0.179112	6.33038e-06	0.403954	3.468e-08	NA	NA	NA	NA	0.772184	0.000538266	0.88418	6.29624e-06	NA	NA
PMM1	NA	NA	NA	NA	NA	NA	Muscle_Skeletal	1.81129e-05	0.00278963	4.28697	2.92009e-07	4.25275e-05	5.12853	Lung	2.515e-06	0.000503283	4.70691	2.49864e-08	4.53976e-06	5.57337	NA	NA	NA	NA	NA	NA	0	1	1	0	2	NA	NA	1.3435	-4.51504	0.834581	-5.516	NA	NA	NA	NA	0.179112	6.33038e-06	0.403954	3.468e-08	NA	NA	NA	NA	0.772184	0.000538266	0.886302	5.79567e-06	NA	NA
PMM1	NA	NA	NA	NA	NA	NA	Muscle_Skeletal	1.81129e-05	0.00278963	4.28697	2.92009e-07	4.25275e-05	5.12853	Minor_Salivary_Gland	2.515e-06	0.000496961	4.70691	2.49864e-08	4.62113e-06	5.57337	NA	NA	NA	NA	NA	NA	0	1	1	0	2	NA	NA	1.3435	-4.51504	0.834581	-5.516	NA	NA	NA	NA	0.179112	6.33038e-06	0.403954	3.468e-08	NA	NA	NA	NA	0.772184	0.000538266	0.892203	5.71596e-06	NA	NA
PMM1	NA	NA	NA	NA	NA	NA	Muscle_Skeletal	1.81129e-05	0.00278963	4.28697	2.92009e-07	4.25275e-05	5.12853	Nerve_Tibial	2.515e-06	0.000507565	4.70691	2.49864e-08	4.64164e-06	5.57337	NA	NA	NA	NA	NA	NA	0	1	1	0	2	NA	NA	1.3435	-4.51504	0.834581	-5.516	NA	NA	NA	NA	0.179112	6.33038e-06	0.403954	3.468e-08	NA	NA	NA	NA	0.772184	0.000538266	0.894075	5.67424e-06	NA	NA
PMM1	NA	NA	NA	NA	NA	NA	Muscle_Skeletal	1.81129e-05	0.00278963	4.28697	2.92009e-07	4.25275e-05	5.12853	Ovary	2.515e-06	0.000509925	4.70691	2.49864e-08	4.83236e-06	5.57337	NA	NA	NA	NA	NA	NA	0	1	1	0	2	NA	NA	1.3435	-4.51504	0.834581	-5.516	NA	NA	NA	NA	0.179112	6.33038e-06	0.403954	3.468e-08	NA	NA	NA	NA	0.772184	0.000538266	0.890689	5.54235e-06	NA	NA
PMM1	NA	NA	NA	NA	NA	NA	Muscle_Skeletal	1.81129e-05	0.00278963	4.28697	2.92009e-07	4.25275e-05	5.12853	Pancreas	2.515e-06	0.000622747	4.70691	2.49864e-08	5.62761e-06	5.57337	NA	NA	NA	NA	NA	NA	0	1	1	0	2	NA	NA	1.3435	-4.51504	0.834581	-5.516	NA	NA	NA	NA	0.179112	6.33038e-06	0.403954	3.468e-08	NA	NA	NA	NA	0.772184	0.000538266	0.895741	6.31097e-06	NA	NA
PMM1	NA	NA	NA	NA	NA	NA	Muscle_Skeletal	1.81129e-05	0.00278963	4.28697	2.92009e-07	4.25275e-05	5.12853	Pituitary	2.515e-06	0.000536685	4.70691	2.49864e-08	5.46527e-06	5.57337	NA	NA	NA	NA	NA	NA	0	1	1	0	2	NA	NA	1.3435	-4.51504	0.834581	-5.516	NA	NA	NA	NA	0.179112	6.33038e-06	0.403954	3.468e-08	NA	NA	NA	NA	0.772184	0.000538266	0.901679	5.6355e-06	NA	NA
PMM1	NA	NA	NA	NA	NA	NA	Muscle_Skeletal	1.81129e-05	0.00278963	4.28697	2.92009e-07	4.25275e-05	5.12853	Prostate	2.515e-06	0.000518736	4.70691	2.49864e-08	4.69516e-06	5.57337	NA	NA	NA	NA	NA	NA	0	1	1	0	2	NA	NA	1.3435	-4.51504	0.834581	-5.516	NA	NA	NA	NA	0.179112	6.33038e-06	0.403954	3.468e-08	NA	NA	NA	NA	0.772184	0.000538266	0.893917	5.61678e-06	NA	NA
PMM1	NA	NA	NA	NA	NA	NA	Muscle_Skeletal	1.81129e-05	0.00278963	4.28697	2.92009e-07	4.25275e-05	5.12853	Skin_Not_Sun_Exposed_Suprapubic	2.515e-06	0.000527016	4.70691	2.49864e-08	5.29043e-06	5.57337	NA	NA	NA	NA	NA	NA	0	1	1	0	2	NA	NA	1.3435	-4.51504	0.834581	-5.516	NA	NA	NA	NA	0.179112	6.33038e-06	0.403954	3.468e-08	NA	NA	NA	NA	0.772184	0.000538266	0.900508	5.6286e-06	NA	NA
PMM1	NA	NA	NA	NA	NA	NA	Muscle_Skeletal	1.81129e-05	0.00278963	4.28697	2.92009e-07	4.25275e-05	5.12853	Skin_Sun_Exposed_Lower_leg	2.515e-06	0.000508031	4.70691	2.49864e-08	4.59437e-06	5.57337	NA	NA	NA	NA	NA	NA	0	1	1	0	2	NA	NA	1.3435	-4.51504	0.834581	-5.516	NA	NA	NA	NA	0.179112	6.33038e-06	0.403954	3.468e-08	NA	NA	NA	NA	0.772184	0.000538266	0.896173	5.39218e-06	NA	NA
PMM1	NA	NA	NA	NA	NA	NA	Muscle_Skeletal	1.81129e-05	0.00278963	4.28697	2.92009e-07	4.25275e-05	5.12853	Small_Intestine_Terminal_Ileum	2.515e-06	0.000534292	4.70691	2.49864e-08	4.98061e-06	5.57337	NA	NA	NA	NA	NA	NA	0	1	1	0	2	NA	NA	1.3435	-4.51504	0.834581	-5.516	NA	NA	NA	NA	0.179112	6.33038e-06	0.403954	3.468e-08	NA	NA	NA	NA	0.772184	0.000538266	0.895648	5.86226e-06	NA	NA
PMM1	NA	NA	NA	NA	NA	NA	Muscle_Skeletal	1.81129e-05	0.00278963	4.28697	2.92009e-07	4.25275e-05	5.12853	Spleen	2.515e-06	0.000562159	4.70691	2.49864e-08	4.74961e-06	5.57337	NA	NA	NA	NA	NA	NA	0	1	1	0	2	NA	NA	1.3435	-4.51504	0.834581	-5.516	NA	NA	NA	NA	0.179112	6.33038e-06	0.403954	3.468e-08	NA	NA	NA	NA	0.772184	0.000538266	0.885943	5.28794e-06	NA	NA
PMM1	NA	NA	NA	NA	NA	NA	Muscle_Skeletal	1.81129e-05	0.00278963	4.28697	2.92009e-07	4.25275e-05	5.12853	Stomach	2.515e-06	0.00056132	4.70691	2.49864e-08	5.04638e-06	5.57337	NA	NA	NA	NA	NA	NA	0	1	1	0	2	NA	NA	1.3435	-4.51504	0.834581	-5.516	NA	NA	NA	NA	0.179112	6.33038e-06	0.403954	3.468e-08	NA	NA	NA	NA	0.772184	0.000538266	0.899729	6.19463e-06	NA	NA
PMM1	NA	NA	NA	NA	NA	NA	Muscle_Skeletal	1.81129e-05	0.00278963	4.28697	2.92009e-07	4.25275e-05	5.12853	Testis	2.515e-06	0.000605849	-4.70691	2.49864e-08	5.32506e-06	-5.57337	NA	NA	NA	NA	NA	NA	0	1	1	0	2	NA	NA	1.3435	-4.51504	-0.834581	5.516	NA	NA	NA	NA	0.179112	6.33038e-06	0.403954	3.468e-08	NA	NA	NA	NA	0.772184	0.000538266	0.901303	6.32811e-06	NA	NA
PMM1	NA	NA	NA	NA	NA	NA	Muscle_Skeletal	1.81129e-05	0.00278963	4.28697	2.92009e-07	4.25275e-05	5.12853	Thyroid	2.515e-06	0.000486843	4.70691	2.49864e-08	4.80395e-06	5.57337	NA	NA	NA	NA	NA	NA	0	1	1	0	2	NA	NA	1.3435	-4.51504	0.834581	-5.516	NA	NA	NA	NA	0.179112	6.33038e-06	0.403954	3.468e-08	NA	NA	NA	NA	0.772184	0.000538266	0.893947	5.35361e-06	NA	NA
PMM1	NA	NA	NA	NA	NA	NA	Muscle_Skeletal	1.81129e-05	0.00278963	4.28697	2.92009e-07	4.25275e-05	5.12853	Uterus	2.515e-06	0.000528024	4.70691	2.49864e-08	4.77926e-06	5.57337	NA	NA	NA	NA	NA	NA	0	1	1	0	2	NA	NA	1.3435	-4.51504	0.834581	-5.516	NA	NA	NA	NA	0.179112	6.33038e-06	0.403954	3.468e-08	NA	NA	NA	NA	0.772184	0.000538266	0.894197	5.70345e-06	NA	NA
PMM1	NA	NA	NA	NA	NA	NA	Muscle_Skeletal	1.81129e-05	0.00278963	4.28697	2.92009e-07	4.25275e-05	5.12853	Vagina	2.515e-06	0.00057231	4.70691	2.49864e-08	5.1347e-06	5.57337	NA	NA	NA	NA	NA	NA	0	1	1	0	2	NA	NA	1.3435	-4.51504	0.834581	-5.516	NA	NA	NA	NA	0.179112	6.33038e-06	0.403954	3.468e-08	NA	NA	NA	NA	0.772184	0.000538266	0.891256	5.68273e-06	NA	NA
PMM1	NA	NA	NA	NA	NA	NA	Muscle_Skeletal	1.81129e-05	0.00278963	4.28697	2.92009e-07	4.25275e-05	5.12853	smultixcan	2.515e-06	0.0005132	-4.70691	2.49864e-08	4.38643e-06	-5.57337	NA	NA	NA	NA	NA	NA	0	1	1	0	2	NA	NA	1.3435	-4.51504	-0.834581	5.516	NA	NA	NA	NA	0.179112	6.33038e-06	0.403954	3.468e-08	NA	NA	NA	NA	0.772184	0.000538266	0.882284	5.47897e-06	NA	NA
PMM1	NA	NA	NA	NA	NA	NA	Nerve_Tibial	7.6602e-05	0.00835025	3.95479	6.84344e-06	0.000775926	4.4985	Adipose_Subcutaneous	2.515e-06	0.000513951	4.70691	2.49864e-08	4.8195e-06	5.57337	NA	NA	NA	NA	NA	NA	0	1	1	0	2	NA	NA	1.16134	-4.26562	0.834581	-5.516	NA	NA	NA	NA	0.245503	1.99347e-05	0.403954	3.468e-08	NA	NA	NA	NA	0.825928	0.00168368	0.891735	5.55009e-06	NA	NA
PMM1	NA	NA	NA	NA	NA	NA	Nerve_Tibial	7.6602e-05	0.00835025	3.95479	6.84344e-06	0.000775926	4.4985	Adipose_Visceral_Omentum	2.515e-06	0.000504974	4.70691	2.49864e-08	4.60319e-06	5.57337	NA	NA	NA	NA	NA	NA	0	1	1	0	2	NA	NA	1.16134	-4.26562	0.834581	-5.516	NA	NA	NA	NA	0.245503	1.99347e-05	0.403954	3.468e-08	NA	NA	NA	NA	0.825928	0.00168368	0.890539	5.51378e-06	NA	NA
PMM1	NA	NA	NA	NA	NA	NA	Nerve_Tibial	7.6602e-05	0.00835025	3.95479	6.84344e-06	0.000775926	4.4985	Adrenal_Gland	2.515e-06	0.000478007	4.70691	2.49864e-08	5.07778e-06	5.57337	NA	NA	NA	NA	NA	NA	0	1	1	0	2	NA	NA	1.16134	-4.26562	0.834581	-5.516	NA	NA	NA	NA	0.245503	1.99347e-05	0.403954	3.468e-08	NA	NA	NA	NA	0.825928	0.00168368	0.895375	5.6889e-06	NA	NA
PMM1	NA	NA	NA	NA	NA	NA	Nerve_Tibial	7.6602e-05	0.00835025	3.95479	6.84344e-06	0.000775926	4.4985	Artery_Aorta	2.515e-06	0.00050091	4.70691	2.49864e-08	4.49415e-06	5.57337	NA	NA	NA	NA	NA	NA	0	1	1	0	2	NA	NA	1.16134	-4.26562	0.834581	-5.516	NA	NA	NA	NA	0.245503	1.99347e-05	0.403954	3.468e-08	NA	NA	NA	NA	0.825928	0.00168368	0.889758	5.30637e-06	NA	NA
PMM1	NA	NA	NA	NA	NA	NA	Nerve_Tibial	7.6602e-05	0.00835025	3.95479	6.84344e-06	0.000775926	4.4985	Artery_Coronary	2.515e-06	0.000497775	4.70691	2.49864e-08	4.81869e-06	5.57337	NA	NA	NA	NA	NA	NA	0	1	1	0	2	NA	NA	1.16134	-4.26562	0.834581	-5.516	NA	NA	NA	NA	0.245503	1.99347e-05	0.403954	3.468e-08	NA	NA	NA	NA	0.825928	0.00168368	0.886203	5.76468e-06	NA	NA
PMM1	NA	NA	NA	NA	NA	NA	Nerve_Tibial	7.6602e-05	0.00835025	3.95479	6.84344e-06	0.000775926	4.4985	Artery_Tibial	2.515e-06	0.000493304	4.70691	2.49864e-08	4.5644e-06	5.57337	NA	NA	NA	NA	NA	NA	0	1	1	0	2	NA	NA	1.16134	-4.26562	0.834581	-5.516	NA	NA	NA	NA	0.245503	1.99347e-05	0.403954	3.468e-08	NA	NA	NA	NA	0.825928	0.00168368	0.888814	5.59417e-06	NA	NA
PMM1	NA	NA	NA	NA	NA	NA	Nerve_Tibial	7.6602e-05	0.00835025	3.95479	6.84344e-06	0.000775926	4.4985	Brain_Cerebellar_Hemisphere	2.515e-06	0.000508659	4.70691	2.49864e-08	4.58696e-06	5.57337	NA	NA	NA	NA	NA	NA	0	1	1	0	2	NA	NA	1.16134	-4.26562	0.834581	-5.516	NA	NA	NA	NA	0.245503	1.99347e-05	0.403954	3.468e-08	NA	NA	NA	NA	0.825928	0.00168368	0.886691	5.332e-06	NA	NA
PMM1	NA	NA	NA	NA	NA	NA	Nerve_Tibial	7.6602e-05	0.00835025	3.95479	6.84344e-06	0.000775926	4.4985	Brain_Cerebellum	2.515e-06	0.000541798	4.70691	2.49864e-08	4.73849e-06	5.57337	NA	NA	NA	NA	NA	NA	0	1	1	0	2	NA	NA	1.16134	-4.26562	0.834581	-5.516	NA	NA	NA	NA	0.245503	1.99347e-05	0.403954	3.468e-08	NA	NA	NA	NA	0.825928	0.00168368	0.886877	5.57862e-06	NA	NA
PMM1	NA	NA	NA	NA	NA	NA	Nerve_Tibial	7.6602e-05	0.00835025	3.95479	6.84344e-06	0.000775926	4.4985	Brain_Cortex	2.515e-06	0.000515732	4.70691	2.49864e-08	5.02823e-06	5.57337	NA	NA	NA	NA	NA	NA	0	1	1	0	2	NA	NA	1.16134	-4.26562	0.834581	-5.516	NA	NA	NA	NA	0.245503	1.99347e-05	0.403954	3.468e-08	NA	NA	NA	NA	0.825928	0.00168368	0.891523	5.43786e-06	NA	NA
PMM1	NA	NA	NA	NA	NA	NA	Nerve_Tibial	7.6602e-05	0.00835025	3.95479	6.84344e-06	0.000775926	4.4985	Brain_Frontal_Cortex_BA9	2.515e-06	0.000551732	4.70691	2.49864e-08	5.29428e-06	5.57337	NA	NA	NA	NA	NA	NA	0	1	1	0	2	NA	NA	1.16134	-4.26562	0.834581	-5.516	NA	NA	NA	NA	0.245503	1.99347e-05	0.403954	3.468e-08	NA	NA	NA	NA	0.825928	0.00168368	0.888216	5.77075e-06	NA	NA
PMM1	NA	NA	NA	NA	NA	NA	Nerve_Tibial	7.6602e-05	0.00835025	3.95479	6.84344e-06	0.000775926	4.4985	Brain_Hippocampus	2.515e-06	0.00076411	4.70691	2.49864e-08	7.37648e-06	5.57337	NA	NA	NA	NA	NA	NA	0	1	1	0	2	NA	NA	1.16134	-4.26562	0.834581	-5.516	NA	NA	NA	NA	0.245503	1.99347e-05	0.403954	3.468e-08	NA	NA	NA	NA	0.825928	0.00168368	0.90325	7.67909e-06	NA	NA
PMM1	NA	NA	NA	NA	NA	NA	Nerve_Tibial	7.6602e-05	0.00835025	3.95479	6.84344e-06	0.000775926	4.4985	Brain_Putamen_basal_ganglia	2.515e-06	0.000696231	4.70691	2.49864e-08	6.6203e-06	5.57337	NA	NA	NA	NA	NA	NA	0	1	1	0	2	NA	NA	1.16134	-4.26562	0.834581	-5.516	NA	NA	NA	NA	0.245503	1.99347e-05	0.403954	3.468e-08	NA	NA	NA	NA	0.825928	0.00168368	0.887844	6.70681e-06	NA	NA
PMM1	NA	NA	NA	NA	NA	NA	Nerve_Tibial	7.6602e-05	0.00835025	3.95479	6.84344e-06	0.000775926	4.4985	Brain_Spinal_cord_cervical_c-1	2.515e-06	0.000691336	4.70691	2.49864e-08	5.73468e-06	5.57337	NA	NA	NA	NA	NA	NA	0	1	1	0	2	NA	NA	1.16134	-4.26562	0.834581	-5.516	NA	NA	NA	NA	0.245503	1.99347e-05	0.403954	3.468e-08	NA	NA	NA	NA	0.825928	0.00168368	0.897182	6.36406e-06	NA	NA
PMM1	NA	NA	NA	NA	NA	NA	Nerve_Tibial	7.6602e-05	0.00835025	3.95479	6.84344e-06	0.000775926	4.4985	Breast_Mammary_Tissue	2.515e-06	0.000503224	4.70691	2.49864e-08	4.41168e-06	5.57337	NA	NA	NA	NA	NA	NA	0	1	1	0	2	NA	NA	1.16134	-4.26562	0.834581	-5.516	NA	NA	NA	NA	0.245503	1.99347e-05	0.403954	3.468e-08	NA	NA	NA	NA	0.825928	0.00168368	0.897516	5.33799e-06	NA	NA
PMM1	NA	NA	NA	NA	NA	NA	Nerve_Tibial	7.6602e-05	0.00835025	3.95479	6.84344e-06	0.000775926	4.4985	Cells_Cultured_fibroblasts	2.515e-06	0.000510274	4.70691	2.49864e-08	4.57044e-06	5.57337	NA	NA	NA	NA	NA	NA	0	1	1	0	2	NA	NA	1.16134	-4.26562	0.834581	-5.516	NA	NA	NA	NA	0.245503	1.99347e-05	0.403954	3.468e-08	NA	NA	NA	NA	0.825928	0.00168368	0.88269	5.1951e-06	NA	NA
PMM1	NA	NA	NA	NA	NA	NA	Nerve_Tibial	7.6602e-05	0.00835025	3.95479	6.84344e-06	0.000775926	4.4985	Cells_EBV-transformed_lymphocytes	2.515e-06	0.000466665	4.70691	2.49864e-08	4.23988e-06	5.57337	NA	NA	NA	NA	NA	NA	0	1	1	0	2	NA	NA	1.16134	-4.26562	0.834581	-5.516	NA	NA	NA	NA	0.245503	1.99347e-05	0.403954	3.468e-08	NA	NA	NA	NA	0.825928	0.00168368	0.885524	4.8517e-06	NA	NA
PMM1	NA	NA	NA	NA	NA	NA	Nerve_Tibial	7.6602e-05	0.00835025	3.95479	6.84344e-06	0.000775926	4.4985	Colon_Sigmoid	2.515e-06	0.000493334	4.70691	2.49864e-08	4.48034e-06	5.57337	NA	NA	NA	NA	NA	NA	0	1	1	0	2	NA	NA	1.16134	-4.26562	0.834581	-5.516	NA	NA	NA	NA	0.245503	1.99347e-05	0.403954	3.468e-08	NA	NA	NA	NA	0.825928	0.00168368	0.895128	5.277e-06	NA	NA
PMM1	NA	NA	NA	NA	NA	NA	Nerve_Tibial	7.6602e-05	0.00835025	3.95479	6.84344e-06	0.000775926	4.4985	Colon_Transverse	2.515e-06	0.000537453	4.70691	2.49864e-08	4.83891e-06	5.57337	NA	NA	NA	NA	NA	NA	0	1	1	0	2	NA	NA	1.16134	-4.26562	0.834581	-5.516	NA	NA	NA	NA	0.245503	1.99347e-05	0.403954	3.468e-08	NA	NA	NA	NA	0.825928	0.00168368	0.896717	5.77502e-06	NA	NA
PMM1	NA	NA	NA	NA	NA	NA	Nerve_Tibial	7.6602e-05	0.00835025	3.95479	6.84344e-06	0.000775926	4.4985	Esophagus_Gastroesophageal_Junction	2.515e-06	0.000473308	4.70691	2.49864e-08	4.61886e-06	5.57337	NA	NA	NA	NA	NA	NA	0	1	1	0	2	NA	NA	1.16134	-4.26562	0.834581	-5.516	NA	NA	NA	NA	0.245503	1.99347e-05	0.403954	3.468e-08	NA	NA	NA	NA	0.825928	0.00168368	0.89489	5.14171e-06	NA	NA
PMM1	NA	NA	NA	NA	NA	NA	Nerve_Tibial	7.6602e-05	0.00835025	3.95479	6.84344e-06	0.000775926	4.4985	Esophagus_Mucosa	2.515e-06	0.000490251	4.70691	2.49864e-08	4.54169e-06	5.57337	NA	NA	NA	NA	NA	NA	0	1	1	0	2	NA	NA	1.16134	-4.26562	0.834581	-5.516	NA	NA	NA	NA	0.245503	1.99347e-05	0.403954	3.468e-08	NA	NA	NA	NA	0.825928	0.00168368	0.896424	5.23292e-06	NA	NA
PMM1	NA	NA	NA	NA	NA	NA	Nerve_Tibial	7.6602e-05	0.00835025	3.95479	6.84344e-06	0.000775926	4.4985	Esophagus_Muscularis	2.515e-06	0.000467882	4.70691	2.49864e-08	4.59818e-06	5.57337	NA	NA	NA	NA	NA	NA	0	1	1	0	2	NA	NA	1.16134	-4.26562	0.834581	-5.516	NA	NA	NA	NA	0.245503	1.99347e-05	0.403954	3.468e-08	NA	NA	NA	NA	0.825928	0.00168368	0.897154	5.22277e-06	NA	NA
PMM1	NA	NA	NA	NA	NA	NA	Nerve_Tibial	7.6602e-05	0.00835025	3.95479	6.84344e-06	0.000775926	4.4985	Heart_Atrial_Appendage	2.515e-06	0.00057602	4.70691	2.49864e-08	5.18664e-06	5.57337	NA	NA	NA	NA	NA	NA	0	1	1	0	2	NA	NA	1.16134	-4.26562	0.834581	-5.516	NA	NA	NA	NA	0.245503	1.99347e-05	0.403954	3.468e-08	NA	NA	NA	NA	0.825928	0.00168368	0.89008	5.915e-06	NA	NA
PMM1	NA	NA	NA	NA	NA	NA	Nerve_Tibial	7.6602e-05	0.00835025	3.95479	6.84344e-06	0.000775926	4.4985	Kidney_Cortex	2.515e-06	0.000697049	4.70691	2.49864e-08	6.74989e-06	5.57337	NA	NA	NA	NA	NA	NA	0	1	1	0	2	NA	NA	1.16134	-4.26562	0.834581	-5.516	NA	NA	NA	NA	0.245503	1.99347e-05	0.403954	3.468e-08	NA	NA	NA	NA	0.825928	0.00168368	0.89224	7.93101e-06	NA	NA
PMM1	NA	NA	NA	NA	NA	NA	Nerve_Tibial	7.6602e-05	0.00835025	3.95479	6.84344e-06	0.000775926	4.4985	Liver	2.515e-06	0.000615865	-4.70691	2.49864e-08	5.95057e-06	-5.57337	NA	NA	NA	NA	NA	NA	0	1	1	0	2	NA	NA	1.16134	-4.26562	-0.834581	5.516	NA	NA	NA	NA	0.245503	1.99347e-05	0.403954	3.468e-08	NA	NA	NA	NA	0.825928	0.00168368	0.88418	6.29624e-06	NA	NA
PMM1	NA	NA	NA	NA	NA	NA	Nerve_Tibial	7.6602e-05	0.00835025	3.95479	6.84344e-06	0.000775926	4.4985	Lung	2.515e-06	0.000503283	4.70691	2.49864e-08	4.53976e-06	5.57337	NA	NA	NA	NA	NA	NA	0	1	1	0	2	NA	NA	1.16134	-4.26562	0.834581	-5.516	NA	NA	NA	NA	0.245503	1.99347e-05	0.403954	3.468e-08	NA	NA	NA	NA	0.825928	0.00168368	0.886302	5.79567e-06	NA	NA
PMM1	NA	NA	NA	NA	NA	NA	Nerve_Tibial	7.6602e-05	0.00835025	3.95479	6.84344e-06	0.000775926	4.4985	Minor_Salivary_Gland	2.515e-06	0.000496961	4.70691	2.49864e-08	4.62113e-06	5.57337	NA	NA	NA	NA	NA	NA	0	1	1	0	2	NA	NA	1.16134	-4.26562	0.834581	-5.516	NA	NA	NA	NA	0.245503	1.99347e-05	0.403954	3.468e-08	NA	NA	NA	NA	0.825928	0.00168368	0.892203	5.71596e-06	NA	NA
PMM1	NA	NA	NA	NA	NA	NA	Nerve_Tibial	7.6602e-05	0.00835025	3.95479	6.84344e-06	0.000775926	4.4985	Nerve_Tibial	2.515e-06	0.000507565	4.70691	2.49864e-08	4.64164e-06	5.57337	NA	NA	NA	NA	NA	NA	0	1	1	0	2	NA	NA	1.16134	-4.26562	0.834581	-5.516	NA	NA	NA	NA	0.245503	1.99347e-05	0.403954	3.468e-08	NA	NA	NA	NA	0.825928	0.00168368	0.894075	5.67424e-06	NA	NA
PMM1	NA	NA	NA	NA	NA	NA	Nerve_Tibial	7.6602e-05	0.00835025	3.95479	6.84344e-06	0.000775926	4.4985	Ovary	2.515e-06	0.000509925	4.70691	2.49864e-08	4.83236e-06	5.57337	NA	NA	NA	NA	NA	NA	0	1	1	0	2	NA	NA	1.16134	-4.26562	0.834581	-5.516	NA	NA	NA	NA	0.245503	1.99347e-05	0.403954	3.468e-08	NA	NA	NA	NA	0.825928	0.00168368	0.890689	5.54235e-06	NA	NA
PMM1	NA	NA	NA	NA	NA	NA	Nerve_Tibial	7.6602e-05	0.00835025	3.95479	6.84344e-06	0.000775926	4.4985	Pancreas	2.515e-06	0.000622747	4.70691	2.49864e-08	5.62761e-06	5.57337	NA	NA	NA	NA	NA	NA	0	1	1	0	2	NA	NA	1.16134	-4.26562	0.834581	-5.516	NA	NA	NA	NA	0.245503	1.99347e-05	0.403954	3.468e-08	NA	NA	NA	NA	0.825928	0.00168368	0.895741	6.31097e-06	NA	NA
PMM1	NA	NA	NA	NA	NA	NA	Nerve_Tibial	7.6602e-05	0.00835025	3.95479	6.84344e-06	0.000775926	4.4985	Pituitary	2.515e-06	0.000536685	4.70691	2.49864e-08	5.46527e-06	5.57337	NA	NA	NA	NA	NA	NA	0	1	1	0	2	NA	NA	1.16134	-4.26562	0.834581	-5.516	NA	NA	NA	NA	0.245503	1.99347e-05	0.403954	3.468e-08	NA	NA	NA	NA	0.825928	0.00168368	0.901679	5.6355e-06	NA	NA
PMM1	NA	NA	NA	NA	NA	NA	Nerve_Tibial	7.6602e-05	0.00835025	3.95479	6.84344e-06	0.000775926	4.4985	Prostate	2.515e-06	0.000518736	4.70691	2.49864e-08	4.69516e-06	5.57337	NA	NA	NA	NA	NA	NA	0	1	1	0	2	NA	NA	1.16134	-4.26562	0.834581	-5.516	NA	NA	NA	NA	0.245503	1.99347e-05	0.403954	3.468e-08	NA	NA	NA	NA	0.825928	0.00168368	0.893917	5.61678e-06	NA	NA
PMM1	NA	NA	NA	NA	NA	NA	Nerve_Tibial	7.6602e-05	0.00835025	3.95479	6.84344e-06	0.000775926	4.4985	Skin_Not_Sun_Exposed_Suprapubic	2.515e-06	0.000527016	4.70691	2.49864e-08	5.29043e-06	5.57337	NA	NA	NA	NA	NA	NA	0	1	1	0	2	NA	NA	1.16134	-4.26562	0.834581	-5.516	NA	NA	NA	NA	0.245503	1.99347e-05	0.403954	3.468e-08	NA	NA	NA	NA	0.825928	0.00168368	0.900508	5.6286e-06	NA	NA
PMM1	NA	NA	NA	NA	NA	NA	Nerve_Tibial	7.6602e-05	0.00835025	3.95479	6.84344e-06	0.000775926	4.4985	Skin_Sun_Exposed_Lower_leg	2.515e-06	0.000508031	4.70691	2.49864e-08	4.59437e-06	5.57337	NA	NA	NA	NA	NA	NA	0	1	1	0	2	NA	NA	1.16134	-4.26562	0.834581	-5.516	NA	NA	NA	NA	0.245503	1.99347e-05	0.403954	3.468e-08	NA	NA	NA	NA	0.825928	0.00168368	0.896173	5.39218e-06	NA	NA
PMM1	NA	NA	NA	NA	NA	NA	Nerve_Tibial	7.6602e-05	0.00835025	3.95479	6.84344e-06	0.000775926	4.4985	Small_Intestine_Terminal_Ileum	2.515e-06	0.000534292	4.70691	2.49864e-08	4.98061e-06	5.57337	NA	NA	NA	NA	NA	NA	0	1	1	0	2	NA	NA	1.16134	-4.26562	0.834581	-5.516	NA	NA	NA	NA	0.245503	1.99347e-05	0.403954	3.468e-08	NA	NA	NA	NA	0.825928	0.00168368	0.895648	5.86226e-06	NA	NA
PMM1	NA	NA	NA	NA	NA	NA	Nerve_Tibial	7.6602e-05	0.00835025	3.95479	6.84344e-06	0.000775926	4.4985	Spleen	2.515e-06	0.000562159	4.70691	2.49864e-08	4.74961e-06	5.57337	NA	NA	NA	NA	NA	NA	0	1	1	0	2	NA	NA	1.16134	-4.26562	0.834581	-5.516	NA	NA	NA	NA	0.245503	1.99347e-05	0.403954	3.468e-08	NA	NA	NA	NA	0.825928	0.00168368	0.885943	5.28794e-06	NA	NA
PMM1	NA	NA	NA	NA	NA	NA	Nerve_Tibial	7.6602e-05	0.00835025	3.95479	6.84344e-06	0.000775926	4.4985	Stomach	2.515e-06	0.00056132	4.70691	2.49864e-08	5.04638e-06	5.57337	NA	NA	NA	NA	NA	NA	0	1	1	0	2	NA	NA	1.16134	-4.26562	0.834581	-5.516	NA	NA	NA	NA	0.245503	1.99347e-05	0.403954	3.468e-08	NA	NA	NA	NA	0.825928	0.00168368	0.899729	6.19463e-06	NA	NA
PMM1	NA	NA	NA	NA	NA	NA	Nerve_Tibial	7.6602e-05	0.00835025	3.95479	6.84344e-06	0.000775926	4.4985	Testis	2.515e-06	0.000605849	-4.70691	2.49864e-08	5.32506e-06	-5.57337	NA	NA	NA	NA	NA	NA	0	1	1	0	2	NA	NA	1.16134	-4.26562	-0.834581	5.516	NA	NA	NA	NA	0.245503	1.99347e-05	0.403954	3.468e-08	NA	NA	NA	NA	0.825928	0.00168368	0.901303	6.32811e-06	NA	NA
PMM1	NA	NA	NA	NA	NA	NA	Nerve_Tibial	7.6602e-05	0.00835025	3.95479	6.84344e-06	0.000775926	4.4985	Thyroid	2.515e-06	0.000486843	4.70691	2.49864e-08	4.80395e-06	5.57337	NA	NA	NA	NA	NA	NA	0	1	1	0	2	NA	NA	1.16134	-4.26562	0.834581	-5.516	NA	NA	NA	NA	0.245503	1.99347e-05	0.403954	3.468e-08	NA	NA	NA	NA	0.825928	0.00168368	0.893947	5.35361e-06	NA	NA
PMM1	NA	NA	NA	NA	NA	NA	Nerve_Tibial	7.6602e-05	0.00835025	3.95479	6.84344e-06	0.000775926	4.4985	Uterus	2.515e-06	0.000528024	4.70691	2.49864e-08	4.77926e-06	5.57337	NA	NA	NA	NA	NA	NA	0	1	1	0	2	NA	NA	1.16134	-4.26562	0.834581	-5.516	NA	NA	NA	NA	0.245503	1.99347e-05	0.403954	3.468e-08	NA	NA	NA	NA	0.825928	0.00168368	0.894197	5.70345e-06	NA	NA
PMM1	NA	NA	NA	NA	NA	NA	Nerve_Tibial	7.6602e-05	0.00835025	3.95479	6.84344e-06	0.000775926	4.4985	Vagina	2.515e-06	0.00057231	4.70691	2.49864e-08	5.1347e-06	5.57337	NA	NA	NA	NA	NA	NA	0	1	1	0	2	NA	NA	1.16134	-4.26562	0.834581	-5.516	NA	NA	NA	NA	0.245503	1.99347e-05	0.403954	3.468e-08	NA	NA	NA	NA	0.825928	0.00168368	0.891256	5.68273e-06	NA	NA
PMM1	NA	NA	NA	NA	NA	NA	Nerve_Tibial	7.6602e-05	0.00835025	3.95479	6.84344e-06	0.000775926	4.4985	smultixcan	2.515e-06	0.0005132	-4.70691	2.49864e-08	4.38643e-06	-5.57337	NA	NA	NA	NA	NA	NA	0	1	1	0	2	NA	NA	1.16134	-4.26562	-0.834581	5.516	NA	NA	NA	NA	0.245503	1.99347e-05	0.403954	3.468e-08	NA	NA	NA	NA	0.825928	0.00168368	0.882284	5.47897e-06	NA	NA
PMM1	NA	NA	NA	NA	NA	NA	Ovary	1.05653e-07	3.39268e-05	5.31672	5.38791e-11	1.71318e-08	6.5598	Adipose_Subcutaneous	2.515e-06	0.000513951	4.70691	2.49864e-08	4.8195e-06	5.57337	NA	NA	NA	NA	NA	NA	0	1	1	0	2	NA	NA	0.70383	-6.5334	0.834581	-5.516	NA	NA	NA	NA	0.481539	6.42935e-11	0.403954	3.468e-08	NA	NA	NA	NA	0.920134	1.92435e-08	0.891735	5.55009e-06	NA	NA
PMM1	NA	NA	NA	NA	NA	NA	Ovary	1.05653e-07	3.39268e-05	5.31672	5.38791e-11	1.71318e-08	6.5598	Adipose_Visceral_Omentum	2.515e-06	0.000504974	4.70691	2.49864e-08	4.60319e-06	5.57337	NA	NA	NA	NA	NA	NA	0	1	1	0	2	NA	NA	0.70383	-6.5334	0.834581	-5.516	NA	NA	NA	NA	0.481539	6.42935e-11	0.403954	3.468e-08	NA	NA	NA	NA	0.920134	1.92435e-08	0.890539	5.51378e-06	NA	NA
PMM1	NA	NA	NA	NA	NA	NA	Ovary	1.05653e-07	3.39268e-05	5.31672	5.38791e-11	1.71318e-08	6.5598	Adrenal_Gland	2.515e-06	0.000478007	4.70691	2.49864e-08	5.07778e-06	5.57337	NA	NA	NA	NA	NA	NA	0	1	1	0	2	NA	NA	0.70383	-6.5334	0.834581	-5.516	NA	NA	NA	NA	0.481539	6.42935e-11	0.403954	3.468e-08	NA	NA	NA	NA	0.920134	1.92435e-08	0.895375	5.6889e-06	NA	NA
PMM1	NA	NA	NA	NA	NA	NA	Ovary	1.05653e-07	3.39268e-05	5.31672	5.38791e-11	1.71318e-08	6.5598	Artery_Aorta	2.515e-06	0.00050091	4.70691	2.49864e-08	4.49415e-06	5.57337	NA	NA	NA	NA	NA	NA	0	1	1	0	2	NA	NA	0.70383	-6.5334	0.834581	-5.516	NA	NA	NA	NA	0.481539	6.42935e-11	0.403954	3.468e-08	NA	NA	NA	NA	0.920134	1.92435e-08	0.889758	5.30637e-06	NA	NA
PMM1	NA	NA	NA	NA	NA	NA	Ovary	1.05653e-07	3.39268e-05	5.31672	5.38791e-11	1.71318e-08	6.5598	Artery_Coronary	2.515e-06	0.000497775	4.70691	2.49864e-08	4.81869e-06	5.57337	NA	NA	NA	NA	NA	NA	0	1	1	0	2	NA	NA	0.70383	-6.5334	0.834581	-5.516	NA	NA	NA	NA	0.481539	6.42935e-11	0.403954	3.468e-08	NA	NA	NA	NA	0.920134	1.92435e-08	0.886203	5.76468e-06	NA	NA
PMM1	NA	NA	NA	NA	NA	NA	Ovary	1.05653e-07	3.39268e-05	5.31672	5.38791e-11	1.71318e-08	6.5598	Artery_Tibial	2.515e-06	0.000493304	4.70691	2.49864e-08	4.5644e-06	5.57337	NA	NA	NA	NA	NA	NA	0	1	1	0	2	NA	NA	0.70383	-6.5334	0.834581	-5.516	NA	NA	NA	NA	0.481539	6.42935e-11	0.403954	3.468e-08	NA	NA	NA	NA	0.920134	1.92435e-08	0.888814	5.59417e-06	NA	NA
PMM1	NA	NA	NA	NA	NA	NA	Ovary	1.05653e-07	3.39268e-05	5.31672	5.38791e-11	1.71318e-08	6.5598	Brain_Cerebellar_Hemisphere	2.515e-06	0.000508659	4.70691	2.49864e-08	4.58696e-06	5.57337	NA	NA	NA	NA	NA	NA	0	1	1	0	2	NA	NA	0.70383	-6.5334	0.834581	-5.516	NA	NA	NA	NA	0.481539	6.42935e-11	0.403954	3.468e-08	NA	NA	NA	NA	0.920134	1.92435e-08	0.886691	5.332e-06	NA	NA
PMM1	NA	NA	NA	NA	NA	NA	Ovary	1.05653e-07	3.39268e-05	5.31672	5.38791e-11	1.71318e-08	6.5598	Brain_Cerebellum	2.515e-06	0.000541798	4.70691	2.49864e-08	4.73849e-06	5.57337	NA	NA	NA	NA	NA	NA	0	1	1	0	2	NA	NA	0.70383	-6.5334	0.834581	-5.516	NA	NA	NA	NA	0.481539	6.42935e-11	0.403954	3.468e-08	NA	NA	NA	NA	0.920134	1.92435e-08	0.886877	5.57862e-06	NA	NA
PMM1	NA	NA	NA	NA	NA	NA	Ovary	1.05653e-07	3.39268e-05	5.31672	5.38791e-11	1.71318e-08	6.5598	Brain_Cortex	2.515e-06	0.000515732	4.70691	2.49864e-08	5.02823e-06	5.57337	NA	NA	NA	NA	NA	NA	0	1	1	0	2	NA	NA	0.70383	-6.5334	0.834581	-5.516	NA	NA	NA	NA	0.481539	6.42935e-11	0.403954	3.468e-08	NA	NA	NA	NA	0.920134	1.92435e-08	0.891523	5.43786e-06	NA	NA
PMM1	NA	NA	NA	NA	NA	NA	Ovary	1.05653e-07	3.39268e-05	5.31672	5.38791e-11	1.71318e-08	6.5598	Brain_Frontal_Cortex_BA9	2.515e-06	0.000551732	4.70691	2.49864e-08	5.29428e-06	5.57337	NA	NA	NA	NA	NA	NA	0	1	1	0	2	NA	NA	0.70383	-6.5334	0.834581	-5.516	NA	NA	NA	NA	0.481539	6.42935e-11	0.403954	3.468e-08	NA	NA	NA	NA	0.920134	1.92435e-08	0.888216	5.77075e-06	NA	NA
PMM1	NA	NA	NA	NA	NA	NA	Ovary	1.05653e-07	3.39268e-05	5.31672	5.38791e-11	1.71318e-08	6.5598	Brain_Hippocampus	2.515e-06	0.00076411	4.70691	2.49864e-08	7.37648e-06	5.57337	NA	NA	NA	NA	NA	NA	0	1	1	0	2	NA	NA	0.70383	-6.5334	0.834581	-5.516	NA	NA	NA	NA	0.481539	6.42935e-11	0.403954	3.468e-08	NA	NA	NA	NA	0.920134	1.92435e-08	0.90325	7.67909e-06	NA	NA
PMM1	NA	NA	NA	NA	NA	NA	Ovary	1.05653e-07	3.39268e-05	5.31672	5.38791e-11	1.71318e-08	6.5598	Brain_Putamen_basal_ganglia	2.515e-06	0.000696231	4.70691	2.49864e-08	6.6203e-06	5.57337	NA	NA	NA	NA	NA	NA	0	1	1	0	2	NA	NA	0.70383	-6.5334	0.834581	-5.516	NA	NA	NA	NA	0.481539	6.42935e-11	0.403954	3.468e-08	NA	NA	NA	NA	0.920134	1.92435e-08	0.887844	6.70681e-06	NA	NA
PMM1	NA	NA	NA	NA	NA	NA	Ovary	1.05653e-07	3.39268e-05	5.31672	5.38791e-11	1.71318e-08	6.5598	Brain_Spinal_cord_cervical_c-1	2.515e-06	0.000691336	4.70691	2.49864e-08	5.73468e-06	5.57337	NA	NA	NA	NA	NA	NA	0	1	1	0	2	NA	NA	0.70383	-6.5334	0.834581	-5.516	NA	NA	NA	NA	0.481539	6.42935e-11	0.403954	3.468e-08	NA	NA	NA	NA	0.920134	1.92435e-08	0.897182	6.36406e-06	NA	NA
PMM1	NA	NA	NA	NA	NA	NA	Ovary	1.05653e-07	3.39268e-05	5.31672	5.38791e-11	1.71318e-08	6.5598	Breast_Mammary_Tissue	2.515e-06	0.000503224	4.70691	2.49864e-08	4.41168e-06	5.57337	NA	NA	NA	NA	NA	NA	0	1	1	0	2	NA	NA	0.70383	-6.5334	0.834581	-5.516	NA	NA	NA	NA	0.481539	6.42935e-11	0.403954	3.468e-08	NA	NA	NA	NA	0.920134	1.92435e-08	0.897516	5.33799e-06	NA	NA
PMM1	NA	NA	NA	NA	NA	NA	Ovary	1.05653e-07	3.39268e-05	5.31672	5.38791e-11	1.71318e-08	6.5598	Cells_Cultured_fibroblasts	2.515e-06	0.000510274	4.70691	2.49864e-08	4.57044e-06	5.57337	NA	NA	NA	NA	NA	NA	0	1	1	0	2	NA	NA	0.70383	-6.5334	0.834581	-5.516	NA	NA	NA	NA	0.481539	6.42935e-11	0.403954	3.468e-08	NA	NA	NA	NA	0.920134	1.92435e-08	0.88269	5.1951e-06	NA	NA
PMM1	NA	NA	NA	NA	NA	NA	Ovary	1.05653e-07	3.39268e-05	5.31672	5.38791e-11	1.71318e-08	6.5598	Cells_EBV-transformed_lymphocytes	2.515e-06	0.000466665	4.70691	2.49864e-08	4.23988e-06	5.57337	NA	NA	NA	NA	NA	NA	0	1	1	0	2	NA	NA	0.70383	-6.5334	0.834581	-5.516	NA	NA	NA	NA	0.481539	6.42935e-11	0.403954	3.468e-08	NA	NA	NA	NA	0.920134	1.92435e-08	0.885524	4.8517e-06	NA	NA
PMM1	NA	NA	NA	NA	NA	NA	Ovary	1.05653e-07	3.39268e-05	5.31672	5.38791e-11	1.71318e-08	6.5598	Colon_Sigmoid	2.515e-06	0.000493334	4.70691	2.49864e-08	4.48034e-06	5.57337	NA	NA	NA	NA	NA	NA	0	1	1	0	2	NA	NA	0.70383	-6.5334	0.834581	-5.516	NA	NA	NA	NA	0.481539	6.42935e-11	0.403954	3.468e-08	NA	NA	NA	NA	0.920134	1.92435e-08	0.895128	5.277e-06	NA	NA
PMM1	NA	NA	NA	NA	NA	NA	Ovary	1.05653e-07	3.39268e-05	5.31672	5.38791e-11	1.71318e-08	6.5598	Colon_Transverse	2.515e-06	0.000537453	4.70691	2.49864e-08	4.83891e-06	5.57337	NA	NA	NA	NA	NA	NA	0	1	1	0	2	NA	NA	0.70383	-6.5334	0.834581	-5.516	NA	NA	NA	NA	0.481539	6.42935e-11	0.403954	3.468e-08	NA	NA	NA	NA	0.920134	1.92435e-08	0.896717	5.77502e-06	NA	NA
PMM1	NA	NA	NA	NA	NA	NA	Ovary	1.05653e-07	3.39268e-05	5.31672	5.38791e-11	1.71318e-08	6.5598	Esophagus_Gastroesophageal_Junction	2.515e-06	0.000473308	4.70691	2.49864e-08	4.61886e-06	5.57337	NA	NA	NA	NA	NA	NA	0	1	1	0	2	NA	NA	0.70383	-6.5334	0.834581	-5.516	NA	NA	NA	NA	0.481539	6.42935e-11	0.403954	3.468e-08	NA	NA	NA	NA	0.920134	1.92435e-08	0.89489	5.14171e-06	NA	NA
PMM1	NA	NA	NA	NA	NA	NA	Ovary	1.05653e-07	3.39268e-05	5.31672	5.38791e-11	1.71318e-08	6.5598	Esophagus_Mucosa	2.515e-06	0.000490251	4.70691	2.49864e-08	4.54169e-06	5.57337	NA	NA	NA	NA	NA	NA	0	1	1	0	2	NA	NA	0.70383	-6.5334	0.834581	-5.516	NA	NA	NA	NA	0.481539	6.42935e-11	0.403954	3.468e-08	NA	NA	NA	NA	0.920134	1.92435e-08	0.896424	5.23292e-06	NA	NA
PMM1	NA	NA	NA	NA	NA	NA	Ovary	1.05653e-07	3.39268e-05	5.31672	5.38791e-11	1.71318e-08	6.5598	Esophagus_Muscularis	2.515e-06	0.000467882	4.70691	2.49864e-08	4.59818e-06	5.57337	NA	NA	NA	NA	NA	NA	0	1	1	0	2	NA	NA	0.70383	-6.5334	0.834581	-5.516	NA	NA	NA	NA	0.481539	6.42935e-11	0.403954	3.468e-08	NA	NA	NA	NA	0.920134	1.92435e-08	0.897154	5.22277e-06	NA	NA
PMM1	NA	NA	NA	NA	NA	NA	Ovary	1.05653e-07	3.39268e-05	5.31672	5.38791e-11	1.71318e-08	6.5598	Heart_Atrial_Appendage	2.515e-06	0.00057602	4.70691	2.49864e-08	5.18664e-06	5.57337	NA	NA	NA	NA	NA	NA	0	1	1	0	2	NA	NA	0.70383	-6.5334	0.834581	-5.516	NA	NA	NA	NA	0.481539	6.42935e-11	0.403954	3.468e-08	NA	NA	NA	NA	0.920134	1.92435e-08	0.89008	5.915e-06	NA	NA
PMM1	NA	NA	NA	NA	NA	NA	Ovary	1.05653e-07	3.39268e-05	5.31672	5.38791e-11	1.71318e-08	6.5598	Kidney_Cortex	2.515e-06	0.000697049	4.70691	2.49864e-08	6.74989e-06	5.57337	NA	NA	NA	NA	NA	NA	0	1	1	0	2	NA	NA	0.70383	-6.5334	0.834581	-5.516	NA	NA	NA	NA	0.481539	6.42935e-11	0.403954	3.468e-08	NA	NA	NA	NA	0.920134	1.92435e-08	0.89224	7.93101e-06	NA	NA
PMM1	NA	NA	NA	NA	NA	NA	Ovary	1.05653e-07	3.39268e-05	5.31672	5.38791e-11	1.71318e-08	6.5598	Liver	2.515e-06	0.000615865	-4.70691	2.49864e-08	5.95057e-06	-5.57337	NA	NA	NA	NA	NA	NA	0	1	1	0	2	NA	NA	0.70383	-6.5334	-0.834581	5.516	NA	NA	NA	NA	0.481539	6.42935e-11	0.403954	3.468e-08	NA	NA	NA	NA	0.920134	1.92435e-08	0.88418	6.29624e-06	NA	NA
PMM1	NA	NA	NA	NA	NA	NA	Ovary	1.05653e-07	3.39268e-05	5.31672	5.38791e-11	1.71318e-08	6.5598	Lung	2.515e-06	0.000503283	4.70691	2.49864e-08	4.53976e-06	5.57337	NA	NA	NA	NA	NA	NA	0	1	1	0	2	NA	NA	0.70383	-6.5334	0.834581	-5.516	NA	NA	NA	NA	0.481539	6.42935e-11	0.403954	3.468e-08	NA	NA	NA	NA	0.920134	1.92435e-08	0.886302	5.79567e-06	NA	NA
PMM1	NA	NA	NA	NA	NA	NA	Ovary	1.05653e-07	3.39268e-05	5.31672	5.38791e-11	1.71318e-08	6.5598	Minor_Salivary_Gland	2.515e-06	0.000496961	4.70691	2.49864e-08	4.62113e-06	5.57337	NA	NA	NA	NA	NA	NA	0	1	1	0	2	NA	NA	0.70383	-6.5334	0.834581	-5.516	NA	NA	NA	NA	0.481539	6.42935e-11	0.403954	3.468e-08	NA	NA	NA	NA	0.920134	1.92435e-08	0.892203	5.71596e-06	NA	NA
PMM1	NA	NA	NA	NA	NA	NA	Ovary	1.05653e-07	3.39268e-05	5.31672	5.38791e-11	1.71318e-08	6.5598	Nerve_Tibial	2.515e-06	0.000507565	4.70691	2.49864e-08	4.64164e-06	5.57337	NA	NA	NA	NA	NA	NA	0	1	1	0	2	NA	NA	0.70383	-6.5334	0.834581	-5.516	NA	NA	NA	NA	0.481539	6.42935e-11	0.403954	3.468e-08	NA	NA	NA	NA	0.920134	1.92435e-08	0.894075	5.67424e-06	NA	NA
PMM1	NA	NA	NA	NA	NA	NA	Ovary	1.05653e-07	3.39268e-05	5.31672	5.38791e-11	1.71318e-08	6.5598	Ovary	2.515e-06	0.000509925	4.70691	2.49864e-08	4.83236e-06	5.57337	NA	NA	NA	NA	NA	NA	0	1	1	0	2	NA	NA	0.70383	-6.5334	0.834581	-5.516	NA	NA	NA	NA	0.481539	6.42935e-11	0.403954	3.468e-08	NA	NA	NA	NA	0.920134	1.92435e-08	0.890689	5.54235e-06	NA	NA
PMM1	NA	NA	NA	NA	NA	NA	Ovary	1.05653e-07	3.39268e-05	5.31672	5.38791e-11	1.71318e-08	6.5598	Pancreas	2.515e-06	0.000622747	4.70691	2.49864e-08	5.62761e-06	5.57337	NA	NA	NA	NA	NA	NA	0	1	1	0	2	NA	NA	0.70383	-6.5334	0.834581	-5.516	NA	NA	NA	NA	0.481539	6.42935e-11	0.403954	3.468e-08	NA	NA	NA	NA	0.920134	1.92435e-08	0.895741	6.31097e-06	NA	NA
PMM1	NA	NA	NA	NA	NA	NA	Ovary	1.05653e-07	3.39268e-05	5.31672	5.38791e-11	1.71318e-08	6.5598	Pituitary	2.515e-06	0.000536685	4.70691	2.49864e-08	5.46527e-06	5.57337	NA	NA	NA	NA	NA	NA	0	1	1	0	2	NA	NA	0.70383	-6.5334	0.834581	-5.516	NA	NA	NA	NA	0.481539	6.42935e-11	0.403954	3.468e-08	NA	NA	NA	NA	0.920134	1.92435e-08	0.901679	5.6355e-06	NA	NA
PMM1	NA	NA	NA	NA	NA	NA	Ovary	1.05653e-07	3.39268e-05	5.31672	5.38791e-11	1.71318e-08	6.5598	Prostate	2.515e-06	0.000518736	4.70691	2.49864e-08	4.69516e-06	5.57337	NA	NA	NA	NA	NA	NA	0	1	1	0	2	NA	NA	0.70383	-6.5334	0.834581	-5.516	NA	NA	NA	NA	0.481539	6.42935e-11	0.403954	3.468e-08	NA	NA	NA	NA	0.920134	1.92435e-08	0.893917	5.61678e-06	NA	NA
PMM1	NA	NA	NA	NA	NA	NA	Ovary	1.05653e-07	3.39268e-05	5.31672	5.38791e-11	1.71318e-08	6.5598	Skin_Not_Sun_Exposed_Suprapubic	2.515e-06	0.000527016	4.70691	2.49864e-08	5.29043e-06	5.57337	NA	NA	NA	NA	NA	NA	0	1	1	0	2	NA	NA	0.70383	-6.5334	0.834581	-5.516	NA	NA	NA	NA	0.481539	6.42935e-11	0.403954	3.468e-08	NA	NA	NA	NA	0.920134	1.92435e-08	0.900508	5.6286e-06	NA	NA
PMM1	NA	NA	NA	NA	NA	NA	Ovary	1.05653e-07	3.39268e-05	5.31672	5.38791e-11	1.71318e-08	6.5598	Skin_Sun_Exposed_Lower_leg	2.515e-06	0.000508031	4.70691	2.49864e-08	4.59437e-06	5.57337	NA	NA	NA	NA	NA	NA	0	1	1	0	2	NA	NA	0.70383	-6.5334	0.834581	-5.516	NA	NA	NA	NA	0.481539	6.42935e-11	0.403954	3.468e-08	NA	NA	NA	NA	0.920134	1.92435e-08	0.896173	5.39218e-06	NA	NA
PMM1	NA	NA	NA	NA	NA	NA	Ovary	1.05653e-07	3.39268e-05	5.31672	5.38791e-11	1.71318e-08	6.5598	Small_Intestine_Terminal_Ileum	2.515e-06	0.000534292	4.70691	2.49864e-08	4.98061e-06	5.57337	NA	NA	NA	NA	NA	NA	0	1	1	0	2	NA	NA	0.70383	-6.5334	0.834581	-5.516	NA	NA	NA	NA	0.481539	6.42935e-11	0.403954	3.468e-08	NA	NA	NA	NA	0.920134	1.92435e-08	0.895648	5.86226e-06	NA	NA
PMM1	NA	NA	NA	NA	NA	NA	Ovary	1.05653e-07	3.39268e-05	5.31672	5.38791e-11	1.71318e-08	6.5598	Spleen	2.515e-06	0.000562159	4.70691	2.49864e-08	4.74961e-06	5.57337	NA	NA	NA	NA	NA	NA	0	1	1	0	2	NA	NA	0.70383	-6.5334	0.834581	-5.516	NA	NA	NA	NA	0.481539	6.42935e-11	0.403954	3.468e-08	NA	NA	NA	NA	0.920134	1.92435e-08	0.885943	5.28794e-06	NA	NA
PMM1	NA	NA	NA	NA	NA	NA	Ovary	1.05653e-07	3.39268e-05	5.31672	5.38791e-11	1.71318e-08	6.5598	Stomach	2.515e-06	0.00056132	4.70691	2.49864e-08	5.04638e-06	5.57337	NA	NA	NA	NA	NA	NA	0	1	1	0	2	NA	NA	0.70383	-6.5334	0.834581	-5.516	NA	NA	NA	NA	0.481539	6.42935e-11	0.403954	3.468e-08	NA	NA	NA	NA	0.920134	1.92435e-08	0.899729	6.19463e-06	NA	NA
PMM1	NA	NA	NA	NA	NA	NA	Ovary	1.05653e-07	3.39268e-05	5.31672	5.38791e-11	1.71318e-08	6.5598	Testis	2.515e-06	0.000605849	-4.70691	2.49864e-08	5.32506e-06	-5.57337	NA	NA	NA	NA	NA	NA	0	1	1	0	2	NA	NA	0.70383	-6.5334	-0.834581	5.516	NA	NA	NA	NA	0.481539	6.42935e-11	0.403954	3.468e-08	NA	NA	NA	NA	0.920134	1.92435e-08	0.901303	6.32811e-06	NA	NA
PMM1	NA	NA	NA	NA	NA	NA	Ovary	1.05653e-07	3.39268e-05	5.31672	5.38791e-11	1.71318e-08	6.5598	Thyroid	2.515e-06	0.000486843	4.70691	2.49864e-08	4.80395e-06	5.57337	NA	NA	NA	NA	NA	NA	0	1	1	0	2	NA	NA	0.70383	-6.5334	0.834581	-5.516	NA	NA	NA	NA	0.481539	6.42935e-11	0.403954	3.468e-08	NA	NA	NA	NA	0.920134	1.92435e-08	0.893947	5.35361e-06	NA	NA
PMM1	NA	NA	NA	NA	NA	NA	Ovary	1.05653e-07	3.39268e-05	5.31672	5.38791e-11	1.71318e-08	6.5598	Uterus	2.515e-06	0.000528024	4.70691	2.49864e-08	4.77926e-06	5.57337	NA	NA	NA	NA	NA	NA	0	1	1	0	2	NA	NA	0.70383	-6.5334	0.834581	-5.516	NA	NA	NA	NA	0.481539	6.42935e-11	0.403954	3.468e-08	NA	NA	NA	NA	0.920134	1.92435e-08	0.894197	5.70345e-06	NA	NA
PMM1	NA	NA	NA	NA	NA	NA	Ovary	1.05653e-07	3.39268e-05	5.31672	5.38791e-11	1.71318e-08	6.5598	Vagina	2.515e-06	0.00057231	4.70691	2.49864e-08	5.1347e-06	5.57337	NA	NA	NA	NA	NA	NA	0	1	1	0	2	NA	NA	0.70383	-6.5334	0.834581	-5.516	NA	NA	NA	NA	0.481539	6.42935e-11	0.403954	3.468e-08	NA	NA	NA	NA	0.920134	1.92435e-08	0.891256	5.68273e-06	NA	NA
PMM1	NA	NA	NA	NA	NA	NA	Ovary	1.05653e-07	3.39268e-05	5.31672	5.38791e-11	1.71318e-08	6.5598	smultixcan	2.515e-06	0.0005132	-4.70691	2.49864e-08	4.38643e-06	-5.57337	NA	NA	NA	NA	NA	NA	0	1	1	0	2	NA	NA	0.70383	-6.5334	-0.834581	5.516	NA	NA	NA	NA	0.481539	6.42935e-11	0.403954	3.468e-08	NA	NA	NA	NA	0.920134	1.92435e-08	0.882284	5.47897e-06	NA	NA
PMM1	NA	NA	NA	NA	NA	NA	Pituitary	8.12969e-08	3.18579e-05	5.36423	3.86599e-11	1.75197e-08	6.60912	Adipose_Subcutaneous	2.515e-06	0.000513951	4.70691	2.49864e-08	4.8195e-06	5.57337	NA	NA	NA	NA	NA	NA	0	1	1	0	2	NA	NA	0.722418	-6.57948	0.834581	-5.516	NA	NA	NA	NA	0.470038	4.72096e-11	0.403954	3.468e-08	NA	NA	NA	NA	0.917938	1.85253e-08	0.891735	5.55009e-06	NA	NA
PMM1	NA	NA	NA	NA	NA	NA	Pituitary	8.12969e-08	3.18579e-05	5.36423	3.86599e-11	1.75197e-08	6.60912	Adipose_Visceral_Omentum	2.515e-06	0.000504974	4.70691	2.49864e-08	4.60319e-06	5.57337	NA	NA	NA	NA	NA	NA	0	1	1	0	2	NA	NA	0.722418	-6.57948	0.834581	-5.516	NA	NA	NA	NA	0.470038	4.72096e-11	0.403954	3.468e-08	NA	NA	NA	NA	0.917938	1.85253e-08	0.890539	5.51378e-06	NA	NA
PMM1	NA	NA	NA	NA	NA	NA	Pituitary	8.12969e-08	3.18579e-05	5.36423	3.86599e-11	1.75197e-08	6.60912	Adrenal_Gland	2.515e-06	0.000478007	4.70691	2.49864e-08	5.07778e-06	5.57337	NA	NA	NA	NA	NA	NA	0	1	1	0	2	NA	NA	0.722418	-6.57948	0.834581	-5.516	NA	NA	NA	NA	0.470038	4.72096e-11	0.403954	3.468e-08	NA	NA	NA	NA	0.917938	1.85253e-08	0.895375	5.6889e-06	NA	NA
PMM1	NA	NA	NA	NA	NA	NA	Pituitary	8.12969e-08	3.18579e-05	5.36423	3.86599e-11	1.75197e-08	6.60912	Artery_Aorta	2.515e-06	0.00050091	4.70691	2.49864e-08	4.49415e-06	5.57337	NA	NA	NA	NA	NA	NA	0	1	1	0	2	NA	NA	0.722418	-6.57948	0.834581	-5.516	NA	NA	NA	NA	0.470038	4.72096e-11	0.403954	3.468e-08	NA	NA	NA	NA	0.917938	1.85253e-08	0.889758	5.30637e-06	NA	NA
PMM1	NA	NA	NA	NA	NA	NA	Pituitary	8.12969e-08	3.18579e-05	5.36423	3.86599e-11	1.75197e-08	6.60912	Artery_Coronary	2.515e-06	0.000497775	4.70691	2.49864e-08	4.81869e-06	5.57337	NA	NA	NA	NA	NA	NA	0	1	1	0	2	NA	NA	0.722418	-6.57948	0.834581	-5.516	NA	NA	NA	NA	0.470038	4.72096e-11	0.403954	3.468e-08	NA	NA	NA	NA	0.917938	1.85253e-08	0.886203	5.76468e-06	NA	NA
PMM1	NA	NA	NA	NA	NA	NA	Pituitary	8.12969e-08	3.18579e-05	5.36423	3.86599e-11	1.75197e-08	6.60912	Artery_Tibial	2.515e-06	0.000493304	4.70691	2.49864e-08	4.5644e-06	5.57337	NA	NA	NA	NA	NA	NA	0	1	1	0	2	NA	NA	0.722418	-6.57948	0.834581	-5.516	NA	NA	NA	NA	0.470038	4.72096e-11	0.403954	3.468e-08	NA	NA	NA	NA	0.917938	1.85253e-08	0.888814	5.59417e-06	NA	NA
PMM1	NA	NA	NA	NA	NA	NA	Pituitary	8.12969e-08	3.18579e-05	5.36423	3.86599e-11	1.75197e-08	6.60912	Brain_Cerebellar_Hemisphere	2.515e-06	0.000508659	4.70691	2.49864e-08	4.58696e-06	5.57337	NA	NA	NA	NA	NA	NA	0	1	1	0	2	NA	NA	0.722418	-6.57948	0.834581	-5.516	NA	NA	NA	NA	0.470038	4.72096e-11	0.403954	3.468e-08	NA	NA	NA	NA	0.917938	1.85253e-08	0.886691	5.332e-06	NA	NA
PMM1	NA	NA	NA	NA	NA	NA	Pituitary	8.12969e-08	3.18579e-05	5.36423	3.86599e-11	1.75197e-08	6.60912	Brain_Cerebellum	2.515e-06	0.000541798	4.70691	2.49864e-08	4.73849e-06	5.57337	NA	NA	NA	NA	NA	NA	0	1	1	0	2	NA	NA	0.722418	-6.57948	0.834581	-5.516	NA	NA	NA	NA	0.470038	4.72096e-11	0.403954	3.468e-08	NA	NA	NA	NA	0.917938	1.85253e-08	0.886877	5.57862e-06	NA	NA
PMM1	NA	NA	NA	NA	NA	NA	Pituitary	8.12969e-08	3.18579e-05	5.36423	3.86599e-11	1.75197e-08	6.60912	Brain_Cortex	2.515e-06	0.000515732	4.70691	2.49864e-08	5.02823e-06	5.57337	NA	NA	NA	NA	NA	NA	0	1	1	0	2	NA	NA	0.722418	-6.57948	0.834581	-5.516	NA	NA	NA	NA	0.470038	4.72096e-11	0.403954	3.468e-08	NA	NA	NA	NA	0.917938	1.85253e-08	0.891523	5.43786e-06	NA	NA
PMM1	NA	NA	NA	NA	NA	NA	Pituitary	8.12969e-08	3.18579e-05	5.36423	3.86599e-11	1.75197e-08	6.60912	Brain_Frontal_Cortex_BA9	2.515e-06	0.000551732	4.70691	2.49864e-08	5.29428e-06	5.57337	NA	NA	NA	NA	NA	NA	0	1	1	0	2	NA	NA	0.722418	-6.57948	0.834581	-5.516	NA	NA	NA	NA	0.470038	4.72096e-11	0.403954	3.468e-08	NA	NA	NA	NA	0.917938	1.85253e-08	0.888216	5.77075e-06	NA	NA
PMM1	NA	NA	NA	NA	NA	NA	Pituitary	8.12969e-08	3.18579e-05	5.36423	3.86599e-11	1.75197e-08	6.60912	Brain_Hippocampus	2.515e-06	0.00076411	4.70691	2.49864e-08	7.37648e-06	5.57337	NA	NA	NA	NA	NA	NA	0	1	1	0	2	NA	NA	0.722418	-6.57948	0.834581	-5.516	NA	NA	NA	NA	0.470038	4.72096e-11	0.403954	3.468e-08	NA	NA	NA	NA	0.917938	1.85253e-08	0.90325	7.67909e-06	NA	NA
PMM1	NA	NA	NA	NA	NA	NA	Pituitary	8.12969e-08	3.18579e-05	5.36423	3.86599e-11	1.75197e-08	6.60912	Brain_Putamen_basal_ganglia	2.515e-06	0.000696231	4.70691	2.49864e-08	6.6203e-06	5.57337	NA	NA	NA	NA	NA	NA	0	1	1	0	2	NA	NA	0.722418	-6.57948	0.834581	-5.516	NA	NA	NA	NA	0.470038	4.72096e-11	0.403954	3.468e-08	NA	NA	NA	NA	0.917938	1.85253e-08	0.887844	6.70681e-06	NA	NA
PMM1	NA	NA	NA	NA	NA	NA	Pituitary	8.12969e-08	3.18579e-05	5.36423	3.86599e-11	1.75197e-08	6.60912	Brain_Spinal_cord_cervical_c-1	2.515e-06	0.000691336	4.70691	2.49864e-08	5.73468e-06	5.57337	NA	NA	NA	NA	NA	NA	0	1	1	0	2	NA	NA	0.722418	-6.57948	0.834581	-5.516	NA	NA	NA	NA	0.470038	4.72096e-11	0.403954	3.468e-08	NA	NA	NA	NA	0.917938	1.85253e-08	0.897182	6.36406e-06	NA	NA
PMM1	NA	NA	NA	NA	NA	NA	Pituitary	8.12969e-08	3.18579e-05	5.36423	3.86599e-11	1.75197e-08	6.60912	Breast_Mammary_Tissue	2.515e-06	0.000503224	4.70691	2.49864e-08	4.41168e-06	5.57337	NA	NA	NA	NA	NA	NA	0	1	1	0	2	NA	NA	0.722418	-6.57948	0.834581	-5.516	NA	NA	NA	NA	0.470038	4.72096e-11	0.403954	3.468e-08	NA	NA	NA	NA	0.917938	1.85253e-08	0.897516	5.33799e-06	NA	NA
PMM1	NA	NA	NA	NA	NA	NA	Pituitary	8.12969e-08	3.18579e-05	5.36423	3.86599e-11	1.75197e-08	6.60912	Cells_Cultured_fibroblasts	2.515e-06	0.000510274	4.70691	2.49864e-08	4.57044e-06	5.57337	NA	NA	NA	NA	NA	NA	0	1	1	0	2	NA	NA	0.722418	-6.57948	0.834581	-5.516	NA	NA	NA	NA	0.470038	4.72096e-11	0.403954	3.468e-08	NA	NA	NA	NA	0.917938	1.85253e-08	0.88269	5.1951e-06	NA	NA
PMM1	NA	NA	NA	NA	NA	NA	Pituitary	8.12969e-08	3.18579e-05	5.36423	3.86599e-11	1.75197e-08	6.60912	Cells_EBV-transformed_lymphocytes	2.515e-06	0.000466665	4.70691	2.49864e-08	4.23988e-06	5.57337	NA	NA	NA	NA	NA	NA	0	1	1	0	2	NA	NA	0.722418	-6.57948	0.834581	-5.516	NA	NA	NA	NA	0.470038	4.72096e-11	0.403954	3.468e-08	NA	NA	NA	NA	0.917938	1.85253e-08	0.885524	4.8517e-06	NA	NA
PMM1	NA	NA	NA	NA	NA	NA	Pituitary	8.12969e-08	3.18579e-05	5.36423	3.86599e-11	1.75197e-08	6.60912	Colon_Sigmoid	2.515e-06	0.000493334	4.70691	2.49864e-08	4.48034e-06	5.57337	NA	NA	NA	NA	NA	NA	0	1	1	0	2	NA	NA	0.722418	-6.57948	0.834581	-5.516	NA	NA	NA	NA	0.470038	4.72096e-11	0.403954	3.468e-08	NA	NA	NA	NA	0.917938	1.85253e-08	0.895128	5.277e-06	NA	NA
PMM1	NA	NA	NA	NA	NA	NA	Pituitary	8.12969e-08	3.18579e-05	5.36423	3.86599e-11	1.75197e-08	6.60912	Colon_Transverse	2.515e-06	0.000537453	4.70691	2.49864e-08	4.83891e-06	5.57337	NA	NA	NA	NA	NA	NA	0	1	1	0	2	NA	NA	0.722418	-6.57948	0.834581	-5.516	NA	NA	NA	NA	0.470038	4.72096e-11	0.403954	3.468e-08	NA	NA	NA	NA	0.917938	1.85253e-08	0.896717	5.77502e-06	NA	NA
PMM1	NA	NA	NA	NA	NA	NA	Pituitary	8.12969e-08	3.18579e-05	5.36423	3.86599e-11	1.75197e-08	6.60912	Esophagus_Gastroesophageal_Junction	2.515e-06	0.000473308	4.70691	2.49864e-08	4.61886e-06	5.57337	NA	NA	NA	NA	NA	NA	0	1	1	0	2	NA	NA	0.722418	-6.57948	0.834581	-5.516	NA	NA	NA	NA	0.470038	4.72096e-11	0.403954	3.468e-08	NA	NA	NA	NA	0.917938	1.85253e-08	0.89489	5.14171e-06	NA	NA
PMM1	NA	NA	NA	NA	NA	NA	Pituitary	8.12969e-08	3.18579e-05	5.36423	3.86599e-11	1.75197e-08	6.60912	Esophagus_Mucosa	2.515e-06	0.000490251	4.70691	2.49864e-08	4.54169e-06	5.57337	NA	NA	NA	NA	NA	NA	0	1	1	0	2	NA	NA	0.722418	-6.57948	0.834581	-5.516	NA	NA	NA	NA	0.470038	4.72096e-11	0.403954	3.468e-08	NA	NA	NA	NA	0.917938	1.85253e-08	0.896424	5.23292e-06	NA	NA
PMM1	NA	NA	NA	NA	NA	NA	Pituitary	8.12969e-08	3.18579e-05	5.36423	3.86599e-11	1.75197e-08	6.60912	Esophagus_Muscularis	2.515e-06	0.000467882	4.70691	2.49864e-08	4.59818e-06	5.57337	NA	NA	NA	NA	NA	NA	0	1	1	0	2	NA	NA	0.722418	-6.57948	0.834581	-5.516	NA	NA	NA	NA	0.470038	4.72096e-11	0.403954	3.468e-08	NA	NA	NA	NA	0.917938	1.85253e-08	0.897154	5.22277e-06	NA	NA
PMM1	NA	NA	NA	NA	NA	NA	Pituitary	8.12969e-08	3.18579e-05	5.36423	3.86599e-11	1.75197e-08	6.60912	Heart_Atrial_Appendage	2.515e-06	0.00057602	4.70691	2.49864e-08	5.18664e-06	5.57337	NA	NA	NA	NA	NA	NA	0	1	1	0	2	NA	NA	0.722418	-6.57948	0.834581	-5.516	NA	NA	NA	NA	0.470038	4.72096e-11	0.403954	3.468e-08	NA	NA	NA	NA	0.917938	1.85253e-08	0.89008	5.915e-06	NA	NA
PMM1	NA	NA	NA	NA	NA	NA	Pituitary	8.12969e-08	3.18579e-05	5.36423	3.86599e-11	1.75197e-08	6.60912	Kidney_Cortex	2.515e-06	0.000697049	4.70691	2.49864e-08	6.74989e-06	5.57337	NA	NA	NA	NA	NA	NA	0	1	1	0	2	NA	NA	0.722418	-6.57948	0.834581	-5.516	NA	NA	NA	NA	0.470038	4.72096e-11	0.403954	3.468e-08	NA	NA	NA	NA	0.917938	1.85253e-08	0.89224	7.93101e-06	NA	NA
PMM1	NA	NA	NA	NA	NA	NA	Pituitary	8.12969e-08	3.18579e-05	5.36423	3.86599e-11	1.75197e-08	6.60912	Liver	2.515e-06	0.000615865	-4.70691	2.49864e-08	5.95057e-06	-5.57337	NA	NA	NA	NA	NA	NA	0	1	1	0	2	NA	NA	0.722418	-6.57948	-0.834581	5.516	NA	NA	NA	NA	0.470038	4.72096e-11	0.403954	3.468e-08	NA	NA	NA	NA	0.917938	1.85253e-08	0.88418	6.29624e-06	NA	NA
PMM1	NA	NA	NA	NA	NA	NA	Pituitary	8.12969e-08	3.18579e-05	5.36423	3.86599e-11	1.75197e-08	6.60912	Lung	2.515e-06	0.000503283	4.70691	2.49864e-08	4.53976e-06	5.57337	NA	NA	NA	NA	NA	NA	0	1	1	0	2	NA	NA	0.722418	-6.57948	0.834581	-5.516	NA	NA	NA	NA	0.470038	4.72096e-11	0.403954	3.468e-08	NA	NA	NA	NA	0.917938	1.85253e-08	0.886302	5.79567e-06	NA	NA
PMM1	NA	NA	NA	NA	NA	NA	Pituitary	8.12969e-08	3.18579e-05	5.36423	3.86599e-11	1.75197e-08	6.60912	Minor_Salivary_Gland	2.515e-06	0.000496961	4.70691	2.49864e-08	4.62113e-06	5.57337	NA	NA	NA	NA	NA	NA	0	1	1	0	2	NA	NA	0.722418	-6.57948	0.834581	-5.516	NA	NA	NA	NA	0.470038	4.72096e-11	0.403954	3.468e-08	NA	NA	NA	NA	0.917938	1.85253e-08	0.892203	5.71596e-06	NA	NA
PMM1	NA	NA	NA	NA	NA	NA	Pituitary	8.12969e-08	3.18579e-05	5.36423	3.86599e-11	1.75197e-08	6.60912	Nerve_Tibial	2.515e-06	0.000507565	4.70691	2.49864e-08	4.64164e-06	5.57337	NA	NA	NA	NA	NA	NA	0	1	1	0	2	NA	NA	0.722418	-6.57948	0.834581	-5.516	NA	NA	NA	NA	0.470038	4.72096e-11	0.403954	3.468e-08	NA	NA	NA	NA	0.917938	1.85253e-08	0.894075	5.67424e-06	NA	NA
PMM1	NA	NA	NA	NA	NA	NA	Pituitary	8.12969e-08	3.18579e-05	5.36423	3.86599e-11	1.75197e-08	6.60912	Ovary	2.515e-06	0.000509925	4.70691	2.49864e-08	4.83236e-06	5.57337	NA	NA	NA	NA	NA	NA	0	1	1	0	2	NA	NA	0.722418	-6.57948	0.834581	-5.516	NA	NA	NA	NA	0.470038	4.72096e-11	0.403954	3.468e-08	NA	NA	NA	NA	0.917938	1.85253e-08	0.890689	5.54235e-06	NA	NA
PMM1	NA	NA	NA	NA	NA	NA	Pituitary	8.12969e-08	3.18579e-05	5.36423	3.86599e-11	1.75197e-08	6.60912	Pancreas	2.515e-06	0.000622747	4.70691	2.49864e-08	5.62761e-06	5.57337	NA	NA	NA	NA	NA	NA	0	1	1	0	2	NA	NA	0.722418	-6.57948	0.834581	-5.516	NA	NA	NA	NA	0.470038	4.72096e-11	0.403954	3.468e-08	NA	NA	NA	NA	0.917938	1.85253e-08	0.895741	6.31097e-06	NA	NA
PMM1	NA	NA	NA	NA	NA	NA	Pituitary	8.12969e-08	3.18579e-05	5.36423	3.86599e-11	1.75197e-08	6.60912	Pituitary	2.515e-06	0.000536685	4.70691	2.49864e-08	5.46527e-06	5.57337	NA	NA	NA	NA	NA	NA	0	1	1	0	2	NA	NA	0.722418	-6.57948	0.834581	-5.516	NA	NA	NA	NA	0.470038	4.72096e-11	0.403954	3.468e-08	NA	NA	NA	NA	0.917938	1.85253e-08	0.901679	5.6355e-06	NA	NA
PMM1	NA	NA	NA	NA	NA	NA	Pituitary	8.12969e-08	3.18579e-05	5.36423	3.86599e-11	1.75197e-08	6.60912	Prostate	2.515e-06	0.000518736	4.70691	2.49864e-08	4.69516e-06	5.57337	NA	NA	NA	NA	NA	NA	0	1	1	0	2	NA	NA	0.722418	-6.57948	0.834581	-5.516	NA	NA	NA	NA	0.470038	4.72096e-11	0.403954	3.468e-08	NA	NA	NA	NA	0.917938	1.85253e-08	0.893917	5.61678e-06	NA	NA
PMM1	NA	NA	NA	NA	NA	NA	Pituitary	8.12969e-08	3.18579e-05	5.36423	3.86599e-11	1.75197e-08	6.60912	Skin_Not_Sun_Exposed_Suprapubic	2.515e-06	0.000527016	4.70691	2.49864e-08	5.29043e-06	5.57337	NA	NA	NA	NA	NA	NA	0	1	1	0	2	NA	NA	0.722418	-6.57948	0.834581	-5.516	NA	NA	NA	NA	0.470038	4.72096e-11	0.403954	3.468e-08	NA	NA	NA	NA	0.917938	1.85253e-08	0.900508	5.6286e-06	NA	NA
PMM1	NA	NA	NA	NA	NA	NA	Pituitary	8.12969e-08	3.18579e-05	5.36423	3.86599e-11	1.75197e-08	6.60912	Skin_Sun_Exposed_Lower_leg	2.515e-06	0.000508031	4.70691	2.49864e-08	4.59437e-06	5.57337	NA	NA	NA	NA	NA	NA	0	1	1	0	2	NA	NA	0.722418	-6.57948	0.834581	-5.516	NA	NA	NA	NA	0.470038	4.72096e-11	0.403954	3.468e-08	NA	NA	NA	NA	0.917938	1.85253e-08	0.896173	5.39218e-06	NA	NA
PMM1	NA	NA	NA	NA	NA	NA	Pituitary	8.12969e-08	3.18579e-05	5.36423	3.86599e-11	1.75197e-08	6.60912	Small_Intestine_Terminal_Ileum	2.515e-06	0.000534292	4.70691	2.49864e-08	4.98061e-06	5.57337	NA	NA	NA	NA	NA	NA	0	1	1	0	2	NA	NA	0.722418	-6.57948	0.834581	-5.516	NA	NA	NA	NA	0.470038	4.72096e-11	0.403954	3.468e-08	NA	NA	NA	NA	0.917938	1.85253e-08	0.895648	5.86226e-06	NA	NA
PMM1	NA	NA	NA	NA	NA	NA	Pituitary	8.12969e-08	3.18579e-05	5.36423	3.86599e-11	1.75197e-08	6.60912	Spleen	2.515e-06	0.000562159	4.70691	2.49864e-08	4.74961e-06	5.57337	NA	NA	NA	NA	NA	NA	0	1	1	0	2	NA	NA	0.722418	-6.57948	0.834581	-5.516	NA	NA	NA	NA	0.470038	4.72096e-11	0.403954	3.468e-08	NA	NA	NA	NA	0.917938	1.85253e-08	0.885943	5.28794e-06	NA	NA
PMM1	NA	NA	NA	NA	NA	NA	Pituitary	8.12969e-08	3.18579e-05	5.36423	3.86599e-11	1.75197e-08	6.60912	Stomach	2.515e-06	0.00056132	4.70691	2.49864e-08	5.04638e-06	5.57337	NA	NA	NA	NA	NA	NA	0	1	1	0	2	NA	NA	0.722418	-6.57948	0.834581	-5.516	NA	NA	NA	NA	0.470038	4.72096e-11	0.403954	3.468e-08	NA	NA	NA	NA	0.917938	1.85253e-08	0.899729	6.19463e-06	NA	NA
PMM1	NA	NA	NA	NA	NA	NA	Pituitary	8.12969e-08	3.18579e-05	5.36423	3.86599e-11	1.75197e-08	6.60912	Testis	2.515e-06	0.000605849	-4.70691	2.49864e-08	5.32506e-06	-5.57337	NA	NA	NA	NA	NA	NA	0	1	1	0	2	NA	NA	0.722418	-6.57948	-0.834581	5.516	NA	NA	NA	NA	0.470038	4.72096e-11	0.403954	3.468e-08	NA	NA	NA	NA	0.917938	1.85253e-08	0.901303	6.32811e-06	NA	NA
PMM1	NA	NA	NA	NA	NA	NA	Pituitary	8.12969e-08	3.18579e-05	5.36423	3.86599e-11	1.75197e-08	6.60912	Thyroid	2.515e-06	0.000486843	4.70691	2.49864e-08	4.80395e-06	5.57337	NA	NA	NA	NA	NA	NA	0	1	1	0	2	NA	NA	0.722418	-6.57948	0.834581	-5.516	NA	NA	NA	NA	0.470038	4.72096e-11	0.403954	3.468e-08	NA	NA	NA	NA	0.917938	1.85253e-08	0.893947	5.35361e-06	NA	NA
PMM1	NA	NA	NA	NA	NA	NA	Pituitary	8.12969e-08	3.18579e-05	5.36423	3.86599e-11	1.75197e-08	6.60912	Uterus	2.515e-06	0.000528024	4.70691	2.49864e-08	4.77926e-06	5.57337	NA	NA	NA	NA	NA	NA	0	1	1	0	2	NA	NA	0.722418	-6.57948	0.834581	-5.516	NA	NA	NA	NA	0.470038	4.72096e-11	0.403954	3.468e-08	NA	NA	NA	NA	0.917938	1.85253e-08	0.894197	5.70345e-06	NA	NA
PMM1	NA	NA	NA	NA	NA	NA	Pituitary	8.12969e-08	3.18579e-05	5.36423	3.86599e-11	1.75197e-08	6.60912	Vagina	2.515e-06	0.00057231	4.70691	2.49864e-08	5.1347e-06	5.57337	NA	NA	NA	NA	NA	NA	0	1	1	0	2	NA	NA	0.722418	-6.57948	0.834581	-5.516	NA	NA	NA	NA	0.470038	4.72096e-11	0.403954	3.468e-08	NA	NA	NA	NA	0.917938	1.85253e-08	0.891256	5.68273e-06	NA	NA
PMM1	NA	NA	NA	NA	NA	NA	Pituitary	8.12969e-08	3.18579e-05	5.36423	3.86599e-11	1.75197e-08	6.60912	smultixcan	2.515e-06	0.0005132	-4.70691	2.49864e-08	4.38643e-06	-5.57337	NA	NA	NA	NA	NA	NA	0	1	1	0	2	NA	NA	0.722418	-6.57948	-0.834581	5.516	NA	NA	NA	NA	0.470038	4.72096e-11	0.403954	3.468e-08	NA	NA	NA	NA	0.917938	1.85253e-08	0.882284	5.47897e-06	NA	NA
PMM1	NA	NA	NA	NA	NA	NA	Prostate	2.83603e-06	0.000673159	4.68235	4.65167e-08	8.38963e-06	5.46414	Adipose_Subcutaneous	2.515e-06	0.000513951	4.70691	2.49864e-08	4.8195e-06	5.57337	NA	NA	NA	NA	NA	NA	0	1	1	0	2	NA	NA	1.01317	-5.38808	0.834581	-5.516	NA	NA	NA	NA	0.310978	7.12125e-08	0.403954	3.468e-08	NA	NA	NA	NA	0.88555	1.23127e-05	0.891735	5.55009e-06	NA	NA
PMM1	NA	NA	NA	NA	NA	NA	Prostate	2.83603e-06	0.000673159	4.68235	4.65167e-08	8.38963e-06	5.46414	Adipose_Visceral_Omentum	2.515e-06	0.000504974	4.70691	2.49864e-08	4.60319e-06	5.57337	NA	NA	NA	NA	NA	NA	0	1	1	0	2	NA	NA	1.01317	-5.38808	0.834581	-5.516	NA	NA	NA	NA	0.310978	7.12125e-08	0.403954	3.468e-08	NA	NA	NA	NA	0.88555	1.23127e-05	0.890539	5.51378e-06	NA	NA
PMM1	NA	NA	NA	NA	NA	NA	Prostate	2.83603e-06	0.000673159	4.68235	4.65167e-08	8.38963e-06	5.46414	Adrenal_Gland	2.515e-06	0.000478007	4.70691	2.49864e-08	5.07778e-06	5.57337	NA	NA	NA	NA	NA	NA	0	1	1	0	2	NA	NA	1.01317	-5.38808	0.834581	-5.516	NA	NA	NA	NA	0.310978	7.12125e-08	0.403954	3.468e-08	NA	NA	NA	NA	0.88555	1.23127e-05	0.895375	5.6889e-06	NA	NA
PMM1	NA	NA	NA	NA	NA	NA	Prostate	2.83603e-06	0.000673159	4.68235	4.65167e-08	8.38963e-06	5.46414	Artery_Aorta	2.515e-06	0.00050091	4.70691	2.49864e-08	4.49415e-06	5.57337	NA	NA	NA	NA	NA	NA	0	1	1	0	2	NA	NA	1.01317	-5.38808	0.834581	-5.516	NA	NA	NA	NA	0.310978	7.12125e-08	0.403954	3.468e-08	NA	NA	NA	NA	0.88555	1.23127e-05	0.889758	5.30637e-06	NA	NA
PMM1	NA	NA	NA	NA	NA	NA	Prostate	2.83603e-06	0.000673159	4.68235	4.65167e-08	8.38963e-06	5.46414	Artery_Coronary	2.515e-06	0.000497775	4.70691	2.49864e-08	4.81869e-06	5.57337	NA	NA	NA	NA	NA	NA	0	1	1	0	2	NA	NA	1.01317	-5.38808	0.834581	-5.516	NA	NA	NA	NA	0.310978	7.12125e-08	0.403954	3.468e-08	NA	NA	NA	NA	0.88555	1.23127e-05	0.886203	5.76468e-06	NA	NA
PMM1	NA	NA	NA	NA	NA	NA	Prostate	2.83603e-06	0.000673159	4.68235	4.65167e-08	8.38963e-06	5.46414	Artery_Tibial	2.515e-06	0.000493304	4.70691	2.49864e-08	4.5644e-06	5.57337	NA	NA	NA	NA	NA	NA	0	1	1	0	2	NA	NA	1.01317	-5.38808	0.834581	-5.516	NA	NA	NA	NA	0.310978	7.12125e-08	0.403954	3.468e-08	NA	NA	NA	NA	0.88555	1.23127e-05	0.888814	5.59417e-06	NA	NA
PMM1	NA	NA	NA	NA	NA	NA	Prostate	2.83603e-06	0.000673159	4.68235	4.65167e-08	8.38963e-06	5.46414	Brain_Cerebellar_Hemisphere	2.515e-06	0.000508659	4.70691	2.49864e-08	4.58696e-06	5.57337	NA	NA	NA	NA	NA	NA	0	1	1	0	2	NA	NA	1.01317	-5.38808	0.834581	-5.516	NA	NA	NA	NA	0.310978	7.12125e-08	0.403954	3.468e-08	NA	NA	NA	NA	0.88555	1.23127e-05	0.886691	5.332e-06	NA	NA
PMM1	NA	NA	NA	NA	NA	NA	Prostate	2.83603e-06	0.000673159	4.68235	4.65167e-08	8.38963e-06	5.46414	Brain_Cerebellum	2.515e-06	0.000541798	4.70691	2.49864e-08	4.73849e-06	5.57337	NA	NA	NA	NA	NA	NA	0	1	1	0	2	NA	NA	1.01317	-5.38808	0.834581	-5.516	NA	NA	NA	NA	0.310978	7.12125e-08	0.403954	3.468e-08	NA	NA	NA	NA	0.88555	1.23127e-05	0.886877	5.57862e-06	NA	NA
PMM1	NA	NA	NA	NA	NA	NA	Prostate	2.83603e-06	0.000673159	4.68235	4.65167e-08	8.38963e-06	5.46414	Brain_Cortex	2.515e-06	0.000515732	4.70691	2.49864e-08	5.02823e-06	5.57337	NA	NA	NA	NA	NA	NA	0	1	1	0	2	NA	NA	1.01317	-5.38808	0.834581	-5.516	NA	NA	NA	NA	0.310978	7.12125e-08	0.403954	3.468e-08	NA	NA	NA	NA	0.88555	1.23127e-05	0.891523	5.43786e-06	NA	NA
PMM1	NA	NA	NA	NA	NA	NA	Prostate	2.83603e-06	0.000673159	4.68235	4.65167e-08	8.38963e-06	5.46414	Brain_Frontal_Cortex_BA9	2.515e-06	0.000551732	4.70691	2.49864e-08	5.29428e-06	5.57337	NA	NA	NA	NA	NA	NA	0	1	1	0	2	NA	NA	1.01317	-5.38808	0.834581	-5.516	NA	NA	NA	NA	0.310978	7.12125e-08	0.403954	3.468e-08	NA	NA	NA	NA	0.88555	1.23127e-05	0.888216	5.77075e-06	NA	NA
PMM1	NA	NA	NA	NA	NA	NA	Prostate	2.83603e-06	0.000673159	4.68235	4.65167e-08	8.38963e-06	5.46414	Brain_Hippocampus	2.515e-06	0.00076411	4.70691	2.49864e-08	7.37648e-06	5.57337	NA	NA	NA	NA	NA	NA	0	1	1	0	2	NA	NA	1.01317	-5.38808	0.834581	-5.516	NA	NA	NA	NA	0.310978	7.12125e-08	0.403954	3.468e-08	NA	NA	NA	NA	0.88555	1.23127e-05	0.90325	7.67909e-06	NA	NA
PMM1	NA	NA	NA	NA	NA	NA	Prostate	2.83603e-06	0.000673159	4.68235	4.65167e-08	8.38963e-06	5.46414	Brain_Putamen_basal_ganglia	2.515e-06	0.000696231	4.70691	2.49864e-08	6.6203e-06	5.57337	NA	NA	NA	NA	NA	NA	0	1	1	0	2	NA	NA	1.01317	-5.38808	0.834581	-5.516	NA	NA	NA	NA	0.310978	7.12125e-08	0.403954	3.468e-08	NA	NA	NA	NA	0.88555	1.23127e-05	0.887844	6.70681e-06	NA	NA
PMM1	NA	NA	NA	NA	NA	NA	Prostate	2.83603e-06	0.000673159	4.68235	4.65167e-08	8.38963e-06	5.46414	Brain_Spinal_cord_cervical_c-1	2.515e-06	0.000691336	4.70691	2.49864e-08	5.73468e-06	5.57337	NA	NA	NA	NA	NA	NA	0	1	1	0	2	NA	NA	1.01317	-5.38808	0.834581	-5.516	NA	NA	NA	NA	0.310978	7.12125e-08	0.403954	3.468e-08	NA	NA	NA	NA	0.88555	1.23127e-05	0.897182	6.36406e-06	NA	NA
PMM1	NA	NA	NA	NA	NA	NA	Prostate	2.83603e-06	0.000673159	4.68235	4.65167e-08	8.38963e-06	5.46414	Breast_Mammary_Tissue	2.515e-06	0.000503224	4.70691	2.49864e-08	4.41168e-06	5.57337	NA	NA	NA	NA	NA	NA	0	1	1	0	2	NA	NA	1.01317	-5.38808	0.834581	-5.516	NA	NA	NA	NA	0.310978	7.12125e-08	0.403954	3.468e-08	NA	NA	NA	NA	0.88555	1.23127e-05	0.897516	5.33799e-06	NA	NA
PMM1	NA	NA	NA	NA	NA	NA	Prostate	2.83603e-06	0.000673159	4.68235	4.65167e-08	8.38963e-06	5.46414	Cells_Cultured_fibroblasts	2.515e-06	0.000510274	4.70691	2.49864e-08	4.57044e-06	5.57337	NA	NA	NA	NA	NA	NA	0	1	1	0	2	NA	NA	1.01317	-5.38808	0.834581	-5.516	NA	NA	NA	NA	0.310978	7.12125e-08	0.403954	3.468e-08	NA	NA	NA	NA	0.88555	1.23127e-05	0.88269	5.1951e-06	NA	NA
PMM1	NA	NA	NA	NA	NA	NA	Prostate	2.83603e-06	0.000673159	4.68235	4.65167e-08	8.38963e-06	5.46414	Cells_EBV-transformed_lymphocytes	2.515e-06	0.000466665	4.70691	2.49864e-08	4.23988e-06	5.57337	NA	NA	NA	NA	NA	NA	0	1	1	0	2	NA	NA	1.01317	-5.38808	0.834581	-5.516	NA	NA	NA	NA	0.310978	7.12125e-08	0.403954	3.468e-08	NA	NA	NA	NA	0.88555	1.23127e-05	0.885524	4.8517e-06	NA	NA
PMM1	NA	NA	NA	NA	NA	NA	Prostate	2.83603e-06	0.000673159	4.68235	4.65167e-08	8.38963e-06	5.46414	Colon_Sigmoid	2.515e-06	0.000493334	4.70691	2.49864e-08	4.48034e-06	5.57337	NA	NA	NA	NA	NA	NA	0	1	1	0	2	NA	NA	1.01317	-5.38808	0.834581	-5.516	NA	NA	NA	NA	0.310978	7.12125e-08	0.403954	3.468e-08	NA	NA	NA	NA	0.88555	1.23127e-05	0.895128	5.277e-06	NA	NA
PMM1	NA	NA	NA	NA	NA	NA	Prostate	2.83603e-06	0.000673159	4.68235	4.65167e-08	8.38963e-06	5.46414	Colon_Transverse	2.515e-06	0.000537453	4.70691	2.49864e-08	4.83891e-06	5.57337	NA	NA	NA	NA	NA	NA	0	1	1	0	2	NA	NA	1.01317	-5.38808	0.834581	-5.516	NA	NA	NA	NA	0.310978	7.12125e-08	0.403954	3.468e-08	NA	NA	NA	NA	0.88555	1.23127e-05	0.896717	5.77502e-06	NA	NA
PMM1	NA	NA	NA	NA	NA	NA	Prostate	2.83603e-06	0.000673159	4.68235	4.65167e-08	8.38963e-06	5.46414	Esophagus_Gastroesophageal_Junction	2.515e-06	0.000473308	4.70691	2.49864e-08	4.61886e-06	5.57337	NA	NA	NA	NA	NA	NA	0	1	1	0	2	NA	NA	1.01317	-5.38808	0.834581	-5.516	NA	NA	NA	NA	0.310978	7.12125e-08	0.403954	3.468e-08	NA	NA	NA	NA	0.88555	1.23127e-05	0.89489	5.14171e-06	NA	NA
PMM1	NA	NA	NA	NA	NA	NA	Prostate	2.83603e-06	0.000673159	4.68235	4.65167e-08	8.38963e-06	5.46414	Esophagus_Mucosa	2.515e-06	0.000490251	4.70691	2.49864e-08	4.54169e-06	5.57337	NA	NA	NA	NA	NA	NA	0	1	1	0	2	NA	NA	1.01317	-5.38808	0.834581	-5.516	NA	NA	NA	NA	0.310978	7.12125e-08	0.403954	3.468e-08	NA	NA	NA	NA	0.88555	1.23127e-05	0.896424	5.23292e-06	NA	NA
PMM1	NA	NA	NA	NA	NA	NA	Prostate	2.83603e-06	0.000673159	4.68235	4.65167e-08	8.38963e-06	5.46414	Esophagus_Muscularis	2.515e-06	0.000467882	4.70691	2.49864e-08	4.59818e-06	5.57337	NA	NA	NA	NA	NA	NA	0	1	1	0	2	NA	NA	1.01317	-5.38808	0.834581	-5.516	NA	NA	NA	NA	0.310978	7.12125e-08	0.403954	3.468e-08	NA	NA	NA	NA	0.88555	1.23127e-05	0.897154	5.22277e-06	NA	NA
PMM1	NA	NA	NA	NA	NA	NA	Prostate	2.83603e-06	0.000673159	4.68235	4.65167e-08	8.38963e-06	5.46414	Heart_Atrial_Appendage	2.515e-06	0.00057602	4.70691	2.49864e-08	5.18664e-06	5.57337	NA	NA	NA	NA	NA	NA	0	1	1	0	2	NA	NA	1.01317	-5.38808	0.834581	-5.516	NA	NA	NA	NA	0.310978	7.12125e-08	0.403954	3.468e-08	NA	NA	NA	NA	0.88555	1.23127e-05	0.89008	5.915e-06	NA	NA
PMM1	NA	NA	NA	NA	NA	NA	Prostate	2.83603e-06	0.000673159	4.68235	4.65167e-08	8.38963e-06	5.46414	Kidney_Cortex	2.515e-06	0.000697049	4.70691	2.49864e-08	6.74989e-06	5.57337	NA	NA	NA	NA	NA	NA	0	1	1	0	2	NA	NA	1.01317	-5.38808	0.834581	-5.516	NA	NA	NA	NA	0.310978	7.12125e-08	0.403954	3.468e-08	NA	NA	NA	NA	0.88555	1.23127e-05	0.89224	7.93101e-06	NA	NA
PMM1	NA	NA	NA	NA	NA	NA	Prostate	2.83603e-06	0.000673159	4.68235	4.65167e-08	8.38963e-06	5.46414	Liver	2.515e-06	0.000615865	-4.70691	2.49864e-08	5.95057e-06	-5.57337	NA	NA	NA	NA	NA	NA	0	1	1	0	2	NA	NA	1.01317	-5.38808	-0.834581	5.516	NA	NA	NA	NA	0.310978	7.12125e-08	0.403954	3.468e-08	NA	NA	NA	NA	0.88555	1.23127e-05	0.88418	6.29624e-06	NA	NA
PMM1	NA	NA	NA	NA	NA	NA	Prostate	2.83603e-06	0.000673159	4.68235	4.65167e-08	8.38963e-06	5.46414	Lung	2.515e-06	0.000503283	4.70691	2.49864e-08	4.53976e-06	5.57337	NA	NA	NA	NA	NA	NA	0	1	1	0	2	NA	NA	1.01317	-5.38808	0.834581	-5.516	NA	NA	NA	NA	0.310978	7.12125e-08	0.403954	3.468e-08	NA	NA	NA	NA	0.88555	1.23127e-05	0.886302	5.79567e-06	NA	NA
PMM1	NA	NA	NA	NA	NA	NA	Prostate	2.83603e-06	0.000673159	4.68235	4.65167e-08	8.38963e-06	5.46414	Minor_Salivary_Gland	2.515e-06	0.000496961	4.70691	2.49864e-08	4.62113e-06	5.57337	NA	NA	NA	NA	NA	NA	0	1	1	0	2	NA	NA	1.01317	-5.38808	0.834581	-5.516	NA	NA	NA	NA	0.310978	7.12125e-08	0.403954	3.468e-08	NA	NA	NA	NA	0.88555	1.23127e-05	0.892203	5.71596e-06	NA	NA
PMM1	NA	NA	NA	NA	NA	NA	Prostate	2.83603e-06	0.000673159	4.68235	4.65167e-08	8.38963e-06	5.46414	Nerve_Tibial	2.515e-06	0.000507565	4.70691	2.49864e-08	4.64164e-06	5.57337	NA	NA	NA	NA	NA	NA	0	1	1	0	2	NA	NA	1.01317	-5.38808	0.834581	-5.516	NA	NA	NA	NA	0.310978	7.12125e-08	0.403954	3.468e-08	NA	NA	NA	NA	0.88555	1.23127e-05	0.894075	5.67424e-06	NA	NA
PMM1	NA	NA	NA	NA	NA	NA	Prostate	2.83603e-06	0.000673159	4.68235	4.65167e-08	8.38963e-06	5.46414	Ovary	2.515e-06	0.000509925	4.70691	2.49864e-08	4.83236e-06	5.57337	NA	NA	NA	NA	NA	NA	0	1	1	0	2	NA	NA	1.01317	-5.38808	0.834581	-5.516	NA	NA	NA	NA	0.310978	7.12125e-08	0.403954	3.468e-08	NA	NA	NA	NA	0.88555	1.23127e-05	0.890689	5.54235e-06	NA	NA
PMM1	NA	NA	NA	NA	NA	NA	Prostate	2.83603e-06	0.000673159	4.68235	4.65167e-08	8.38963e-06	5.46414	Pancreas	2.515e-06	0.000622747	4.70691	2.49864e-08	5.62761e-06	5.57337	NA	NA	NA	NA	NA	NA	0	1	1	0	2	NA	NA	1.01317	-5.38808	0.834581	-5.516	NA	NA	NA	NA	0.310978	7.12125e-08	0.403954	3.468e-08	NA	NA	NA	NA	0.88555	1.23127e-05	0.895741	6.31097e-06	NA	NA
PMM1	NA	NA	NA	NA	NA	NA	Prostate	2.83603e-06	0.000673159	4.68235	4.65167e-08	8.38963e-06	5.46414	Pituitary	2.515e-06	0.000536685	4.70691	2.49864e-08	5.46527e-06	5.57337	NA	NA	NA	NA	NA	NA	0	1	1	0	2	NA	NA	1.01317	-5.38808	0.834581	-5.516	NA	NA	NA	NA	0.310978	7.12125e-08	0.403954	3.468e-08	NA	NA	NA	NA	0.88555	1.23127e-05	0.901679	5.6355e-06	NA	NA
PMM1	NA	NA	NA	NA	NA	NA	Prostate	2.83603e-06	0.000673159	4.68235	4.65167e-08	8.38963e-06	5.46414	Prostate	2.515e-06	0.000518736	4.70691	2.49864e-08	4.69516e-06	5.57337	NA	NA	NA	NA	NA	NA	0	1	1	0	2	NA	NA	1.01317	-5.38808	0.834581	-5.516	NA	NA	NA	NA	0.310978	7.12125e-08	0.403954	3.468e-08	NA	NA	NA	NA	0.88555	1.23127e-05	0.893917	5.61678e-06	NA	NA
PMM1	NA	NA	NA	NA	NA	NA	Prostate	2.83603e-06	0.000673159	4.68235	4.65167e-08	8.38963e-06	5.46414	Skin_Not_Sun_Exposed_Suprapubic	2.515e-06	0.000527016	4.70691	2.49864e-08	5.29043e-06	5.57337	NA	NA	NA	NA	NA	NA	0	1	1	0	2	NA	NA	1.01317	-5.38808	0.834581	-5.516	NA	NA	NA	NA	0.310978	7.12125e-08	0.403954	3.468e-08	NA	NA	NA	NA	0.88555	1.23127e-05	0.900508	5.6286e-06	NA	NA
PMM1	NA	NA	NA	NA	NA	NA	Prostate	2.83603e-06	0.000673159	4.68235	4.65167e-08	8.38963e-06	5.46414	Skin_Sun_Exposed_Lower_leg	2.515e-06	0.000508031	4.70691	2.49864e-08	4.59437e-06	5.57337	NA	NA	NA	NA	NA	NA	0	1	1	0	2	NA	NA	1.01317	-5.38808	0.834581	-5.516	NA	NA	NA	NA	0.310978	7.12125e-08	0.403954	3.468e-08	NA	NA	NA	NA	0.88555	1.23127e-05	0.896173	5.39218e-06	NA	NA
PMM1	NA	NA	NA	NA	NA	NA	Prostate	2.83603e-06	0.000673159	4.68235	4.65167e-08	8.38963e-06	5.46414	Small_Intestine_Terminal_Ileum	2.515e-06	0.000534292	4.70691	2.49864e-08	4.98061e-06	5.57337	NA	NA	NA	NA	NA	NA	0	1	1	0	2	NA	NA	1.01317	-5.38808	0.834581	-5.516	NA	NA	NA	NA	0.310978	7.12125e-08	0.403954	3.468e-08	NA	NA	NA	NA	0.88555	1.23127e-05	0.895648	5.86226e-06	NA	NA
PMM1	NA	NA	NA	NA	NA	NA	Prostate	2.83603e-06	0.000673159	4.68235	4.65167e-08	8.38963e-06	5.46414	Spleen	2.515e-06	0.000562159	4.70691	2.49864e-08	4.74961e-06	5.57337	NA	NA	NA	NA	NA	NA	0	1	1	0	2	NA	NA	1.01317	-5.38808	0.834581	-5.516	NA	NA	NA	NA	0.310978	7.12125e-08	0.403954	3.468e-08	NA	NA	NA	NA	0.88555	1.23127e-05	0.885943	5.28794e-06	NA	NA
PMM1	NA	NA	NA	NA	NA	NA	Prostate	2.83603e-06	0.000673159	4.68235	4.65167e-08	8.38963e-06	5.46414	Stomach	2.515e-06	0.00056132	4.70691	2.49864e-08	5.04638e-06	5.57337	NA	NA	NA	NA	NA	NA	0	1	1	0	2	NA	NA	1.01317	-5.38808	0.834581	-5.516	NA	NA	NA	NA	0.310978	7.12125e-08	0.403954	3.468e-08	NA	NA	NA	NA	0.88555	1.23127e-05	0.899729	6.19463e-06	NA	NA
PMM1	NA	NA	NA	NA	NA	NA	Prostate	2.83603e-06	0.000673159	4.68235	4.65167e-08	8.38963e-06	5.46414	Testis	2.515e-06	0.000605849	-4.70691	2.49864e-08	5.32506e-06	-5.57337	NA	NA	NA	NA	NA	NA	0	1	1	0	2	NA	NA	1.01317	-5.38808	-0.834581	5.516	NA	NA	NA	NA	0.310978	7.12125e-08	0.403954	3.468e-08	NA	NA	NA	NA	0.88555	1.23127e-05	0.901303	6.32811e-06	NA	NA
PMM1	NA	NA	NA	NA	NA	NA	Prostate	2.83603e-06	0.000673159	4.68235	4.65167e-08	8.38963e-06	5.46414	Thyroid	2.515e-06	0.000486843	4.70691	2.49864e-08	4.80395e-06	5.57337	NA	NA	NA	NA	NA	NA	0	1	1	0	2	NA	NA	1.01317	-5.38808	0.834581	-5.516	NA	NA	NA	NA	0.310978	7.12125e-08	0.403954	3.468e-08	NA	NA	NA	NA	0.88555	1.23127e-05	0.893947	5.35361e-06	NA	NA
PMM1	NA	NA	NA	NA	NA	NA	Prostate	2.83603e-06	0.000673159	4.68235	4.65167e-08	8.38963e-06	5.46414	Uterus	2.515e-06	0.000528024	4.70691	2.49864e-08	4.77926e-06	5.57337	NA	NA	NA	NA	NA	NA	0	1	1	0	2	NA	NA	1.01317	-5.38808	0.834581	-5.516	NA	NA	NA	NA	0.310978	7.12125e-08	0.403954	3.468e-08	NA	NA	NA	NA	0.88555	1.23127e-05	0.894197	5.70345e-06	NA	NA
PMM1	NA	NA	NA	NA	NA	NA	Prostate	2.83603e-06	0.000673159	4.68235	4.65167e-08	8.38963e-06	5.46414	Vagina	2.515e-06	0.00057231	4.70691	2.49864e-08	5.1347e-06	5.57337	NA	NA	NA	NA	NA	NA	0	1	1	0	2	NA	NA	1.01317	-5.38808	0.834581	-5.516	NA	NA	NA	NA	0.310978	7.12125e-08	0.403954	3.468e-08	NA	NA	NA	NA	0.88555	1.23127e-05	0.891256	5.68273e-06	NA	NA
PMM1	NA	NA	NA	NA	NA	NA	Prostate	2.83603e-06	0.000673159	4.68235	4.65167e-08	8.38963e-06	5.46414	smultixcan	2.515e-06	0.0005132	-4.70691	2.49864e-08	4.38643e-06	-5.57337	NA	NA	NA	NA	NA	NA	0	1	1	0	2	NA	NA	1.01317	-5.38808	-0.834581	5.516	NA	NA	NA	NA	0.310978	7.12125e-08	0.403954	3.468e-08	NA	NA	NA	NA	0.88555	1.23127e-05	0.882284	5.47897e-06	NA	NA
PMM1	NA	NA	NA	NA	NA	NA	Skin_Not_Sun_Exposed_Suprapubic	3.34197e-06	0.000770376	4.6486	7.72085e-08	1.39241e-05	5.37353	Adipose_Subcutaneous	2.515e-06	0.000513951	4.70691	2.49864e-08	4.8195e-06	5.57337	NA	NA	NA	NA	NA	NA	0	1	1	0	2	NA	NA	1.08091	-5.279	0.834581	-5.516	NA	NA	NA	NA	0.279737	1.2989e-07	0.403954	3.468e-08	NA	NA	NA	NA	0.860674	1.9698e-05	0.891735	5.55009e-06	NA	NA
PMM1	NA	NA	NA	NA	NA	NA	Skin_Not_Sun_Exposed_Suprapubic	3.34197e-06	0.000770376	4.6486	7.72085e-08	1.39241e-05	5.37353	Adipose_Visceral_Omentum	2.515e-06	0.000504974	4.70691	2.49864e-08	4.60319e-06	5.57337	NA	NA	NA	NA	NA	NA	0	1	1	0	2	NA	NA	1.08091	-5.279	0.834581	-5.516	NA	NA	NA	NA	0.279737	1.2989e-07	0.403954	3.468e-08	NA	NA	NA	NA	0.860674	1.9698e-05	0.890539	5.51378e-06	NA	NA
PMM1	NA	NA	NA	NA	NA	NA	Skin_Not_Sun_Exposed_Suprapubic	3.34197e-06	0.000770376	4.6486	7.72085e-08	1.39241e-05	5.37353	Adrenal_Gland	2.515e-06	0.000478007	4.70691	2.49864e-08	5.07778e-06	5.57337	NA	NA	NA	NA	NA	NA	0	1	1	0	2	NA	NA	1.08091	-5.279	0.834581	-5.516	NA	NA	NA	NA	0.279737	1.2989e-07	0.403954	3.468e-08	NA	NA	NA	NA	0.860674	1.9698e-05	0.895375	5.6889e-06	NA	NA
PMM1	NA	NA	NA	NA	NA	NA	Skin_Not_Sun_Exposed_Suprapubic	3.34197e-06	0.000770376	4.6486	7.72085e-08	1.39241e-05	5.37353	Artery_Aorta	2.515e-06	0.00050091	4.70691	2.49864e-08	4.49415e-06	5.57337	NA	NA	NA	NA	NA	NA	0	1	1	0	2	NA	NA	1.08091	-5.279	0.834581	-5.516	NA	NA	NA	NA	0.279737	1.2989e-07	0.403954	3.468e-08	NA	NA	NA	NA	0.860674	1.9698e-05	0.889758	5.30637e-06	NA	NA
PMM1	NA	NA	NA	NA	NA	NA	Skin_Not_Sun_Exposed_Suprapubic	3.34197e-06	0.000770376	4.6486	7.72085e-08	1.39241e-05	5.37353	Artery_Coronary	2.515e-06	0.000497775	4.70691	2.49864e-08	4.81869e-06	5.57337	NA	NA	NA	NA	NA	NA	0	1	1	0	2	NA	NA	1.08091	-5.279	0.834581	-5.516	NA	NA	NA	NA	0.279737	1.2989e-07	0.403954	3.468e-08	NA	NA	NA	NA	0.860674	1.9698e-05	0.886203	5.76468e-06	NA	NA
PMM1	NA	NA	NA	NA	NA	NA	Skin_Not_Sun_Exposed_Suprapubic	3.34197e-06	0.000770376	4.6486	7.72085e-08	1.39241e-05	5.37353	Artery_Tibial	2.515e-06	0.000493304	4.70691	2.49864e-08	4.5644e-06	5.57337	NA	NA	NA	NA	NA	NA	0	1	1	0	2	NA	NA	1.08091	-5.279	0.834581	-5.516	NA	NA	NA	NA	0.279737	1.2989e-07	0.403954	3.468e-08	NA	NA	NA	NA	0.860674	1.9698e-05	0.888814	5.59417e-06	NA	NA
PMM1	NA	NA	NA	NA	NA	NA	Skin_Not_Sun_Exposed_Suprapubic	3.34197e-06	0.000770376	4.6486	7.72085e-08	1.39241e-05	5.37353	Brain_Cerebellar_Hemisphere	2.515e-06	0.000508659	4.70691	2.49864e-08	4.58696e-06	5.57337	NA	NA	NA	NA	NA	NA	0	1	1	0	2	NA	NA	1.08091	-5.279	0.834581	-5.516	NA	NA	NA	NA	0.279737	1.2989e-07	0.403954	3.468e-08	NA	NA	NA	NA	0.860674	1.9698e-05	0.886691	5.332e-06	NA	NA
PMM1	NA	NA	NA	NA	NA	NA	Skin_Not_Sun_Exposed_Suprapubic	3.34197e-06	0.000770376	4.6486	7.72085e-08	1.39241e-05	5.37353	Brain_Cerebellum	2.515e-06	0.000541798	4.70691	2.49864e-08	4.73849e-06	5.57337	NA	NA	NA	NA	NA	NA	0	1	1	0	2	NA	NA	1.08091	-5.279	0.834581	-5.516	NA	NA	NA	NA	0.279737	1.2989e-07	0.403954	3.468e-08	NA	NA	NA	NA	0.860674	1.9698e-05	0.886877	5.57862e-06	NA	NA
PMM1	NA	NA	NA	NA	NA	NA	Skin_Not_Sun_Exposed_Suprapubic	3.34197e-06	0.000770376	4.6486	7.72085e-08	1.39241e-05	5.37353	Brain_Cortex	2.515e-06	0.000515732	4.70691	2.49864e-08	5.02823e-06	5.57337	NA	NA	NA	NA	NA	NA	0	1	1	0	2	NA	NA	1.08091	-5.279	0.834581	-5.516	NA	NA	NA	NA	0.279737	1.2989e-07	0.403954	3.468e-08	NA	NA	NA	NA	0.860674	1.9698e-05	0.891523	5.43786e-06	NA	NA
PMM1	NA	NA	NA	NA	NA	NA	Skin_Not_Sun_Exposed_Suprapubic	3.34197e-06	0.000770376	4.6486	7.72085e-08	1.39241e-05	5.37353	Brain_Frontal_Cortex_BA9	2.515e-06	0.000551732	4.70691	2.49864e-08	5.29428e-06	5.57337	NA	NA	NA	NA	NA	NA	0	1	1	0	2	NA	NA	1.08091	-5.279	0.834581	-5.516	NA	NA	NA	NA	0.279737	1.2989e-07	0.403954	3.468e-08	NA	NA	NA	NA	0.860674	1.9698e-05	0.888216	5.77075e-06	NA	NA
PMM1	NA	NA	NA	NA	NA	NA	Skin_Not_Sun_Exposed_Suprapubic	3.34197e-06	0.000770376	4.6486	7.72085e-08	1.39241e-05	5.37353	Brain_Hippocampus	2.515e-06	0.00076411	4.70691	2.49864e-08	7.37648e-06	5.57337	NA	NA	NA	NA	NA	NA	0	1	1	0	2	NA	NA	1.08091	-5.279	0.834581	-5.516	NA	NA	NA	NA	0.279737	1.2989e-07	0.403954	3.468e-08	NA	NA	NA	NA	0.860674	1.9698e-05	0.90325	7.67909e-06	NA	NA
PMM1	NA	NA	NA	NA	NA	NA	Skin_Not_Sun_Exposed_Suprapubic	3.34197e-06	0.000770376	4.6486	7.72085e-08	1.39241e-05	5.37353	Brain_Putamen_basal_ganglia	2.515e-06	0.000696231	4.70691	2.49864e-08	6.6203e-06	5.57337	NA	NA	NA	NA	NA	NA	0	1	1	0	2	NA	NA	1.08091	-5.279	0.834581	-5.516	NA	NA	NA	NA	0.279737	1.2989e-07	0.403954	3.468e-08	NA	NA	NA	NA	0.860674	1.9698e-05	0.887844	6.70681e-06	NA	NA
PMM1	NA	NA	NA	NA	NA	NA	Skin_Not_Sun_Exposed_Suprapubic	3.34197e-06	0.000770376	4.6486	7.72085e-08	1.39241e-05	5.37353	Brain_Spinal_cord_cervical_c-1	2.515e-06	0.000691336	4.70691	2.49864e-08	5.73468e-06	5.57337	NA	NA	NA	NA	NA	NA	0	1	1	0	2	NA	NA	1.08091	-5.279	0.834581	-5.516	NA	NA	NA	NA	0.279737	1.2989e-07	0.403954	3.468e-08	NA	NA	NA	NA	0.860674	1.9698e-05	0.897182	6.36406e-06	NA	NA
PMM1	NA	NA	NA	NA	NA	NA	Skin_Not_Sun_Exposed_Suprapubic	3.34197e-06	0.000770376	4.6486	7.72085e-08	1.39241e-05	5.37353	Breast_Mammary_Tissue	2.515e-06	0.000503224	4.70691	2.49864e-08	4.41168e-06	5.57337	NA	NA	NA	NA	NA	NA	0	1	1	0	2	NA	NA	1.08091	-5.279	0.834581	-5.516	NA	NA	NA	NA	0.279737	1.2989e-07	0.403954	3.468e-08	NA	NA	NA	NA	0.860674	1.9698e-05	0.897516	5.33799e-06	NA	NA
PMM1	NA	NA	NA	NA	NA	NA	Skin_Not_Sun_Exposed_Suprapubic	3.34197e-06	0.000770376	4.6486	7.72085e-08	1.39241e-05	5.37353	Cells_Cultured_fibroblasts	2.515e-06	0.000510274	4.70691	2.49864e-08	4.57044e-06	5.57337	NA	NA	NA	NA	NA	NA	0	1	1	0	2	NA	NA	1.08091	-5.279	0.834581	-5.516	NA	NA	NA	NA	0.279737	1.2989e-07	0.403954	3.468e-08	NA	NA	NA	NA	0.860674	1.9698e-05	0.88269	5.1951e-06	NA	NA
PMM1	NA	NA	NA	NA	NA	NA	Skin_Not_Sun_Exposed_Suprapubic	3.34197e-06	0.000770376	4.6486	7.72085e-08	1.39241e-05	5.37353	Cells_EBV-transformed_lymphocytes	2.515e-06	0.000466665	4.70691	2.49864e-08	4.23988e-06	5.57337	NA	NA	NA	NA	NA	NA	0	1	1	0	2	NA	NA	1.08091	-5.279	0.834581	-5.516	NA	NA	NA	NA	0.279737	1.2989e-07	0.403954	3.468e-08	NA	NA	NA	NA	0.860674	1.9698e-05	0.885524	4.8517e-06	NA	NA
PMM1	NA	NA	NA	NA	NA	NA	Skin_Not_Sun_Exposed_Suprapubic	3.34197e-06	0.000770376	4.6486	7.72085e-08	1.39241e-05	5.37353	Colon_Sigmoid	2.515e-06	0.000493334	4.70691	2.49864e-08	4.48034e-06	5.57337	NA	NA	NA	NA	NA	NA	0	1	1	0	2	NA	NA	1.08091	-5.279	0.834581	-5.516	NA	NA	NA	NA	0.279737	1.2989e-07	0.403954	3.468e-08	NA	NA	NA	NA	0.860674	1.9698e-05	0.895128	5.277e-06	NA	NA
PMM1	NA	NA	NA	NA	NA	NA	Skin_Not_Sun_Exposed_Suprapubic	3.34197e-06	0.000770376	4.6486	7.72085e-08	1.39241e-05	5.37353	Colon_Transverse	2.515e-06	0.000537453	4.70691	2.49864e-08	4.83891e-06	5.57337	NA	NA	NA	NA	NA	NA	0	1	1	0	2	NA	NA	1.08091	-5.279	0.834581	-5.516	NA	NA	NA	NA	0.279737	1.2989e-07	0.403954	3.468e-08	NA	NA	NA	NA	0.860674	1.9698e-05	0.896717	5.77502e-06	NA	NA
PMM1	NA	NA	NA	NA	NA	NA	Skin_Not_Sun_Exposed_Suprapubic	3.34197e-06	0.000770376	4.6486	7.72085e-08	1.39241e-05	5.37353	Esophagus_Gastroesophageal_Junction	2.515e-06	0.000473308	4.70691	2.49864e-08	4.61886e-06	5.57337	NA	NA	NA	NA	NA	NA	0	1	1	0	2	NA	NA	1.08091	-5.279	0.834581	-5.516	NA	NA	NA	NA	0.279737	1.2989e-07	0.403954	3.468e-08	NA	NA	NA	NA	0.860674	1.9698e-05	0.89489	5.14171e-06	NA	NA
PMM1	NA	NA	NA	NA	NA	NA	Skin_Not_Sun_Exposed_Suprapubic	3.34197e-06	0.000770376	4.6486	7.72085e-08	1.39241e-05	5.37353	Esophagus_Mucosa	2.515e-06	0.000490251	4.70691	2.49864e-08	4.54169e-06	5.57337	NA	NA	NA	NA	NA	NA	0	1	1	0	2	NA	NA	1.08091	-5.279	0.834581	-5.516	NA	NA	NA	NA	0.279737	1.2989e-07	0.403954	3.468e-08	NA	NA	NA	NA	0.860674	1.9698e-05	0.896424	5.23292e-06	NA	NA
PMM1	NA	NA	NA	NA	NA	NA	Skin_Not_Sun_Exposed_Suprapubic	3.34197e-06	0.000770376	4.6486	7.72085e-08	1.39241e-05	5.37353	Esophagus_Muscularis	2.515e-06	0.000467882	4.70691	2.49864e-08	4.59818e-06	5.57337	NA	NA	NA	NA	NA	NA	0	1	1	0	2	NA	NA	1.08091	-5.279	0.834581	-5.516	NA	NA	NA	NA	0.279737	1.2989e-07	0.403954	3.468e-08	NA	NA	NA	NA	0.860674	1.9698e-05	0.897154	5.22277e-06	NA	NA
PMM1	NA	NA	NA	NA	NA	NA	Skin_Not_Sun_Exposed_Suprapubic	3.34197e-06	0.000770376	4.6486	7.72085e-08	1.39241e-05	5.37353	Heart_Atrial_Appendage	2.515e-06	0.00057602	4.70691	2.49864e-08	5.18664e-06	5.57337	NA	NA	NA	NA	NA	NA	0	1	1	0	2	NA	NA	1.08091	-5.279	0.834581	-5.516	NA	NA	NA	NA	0.279737	1.2989e-07	0.403954	3.468e-08	NA	NA	NA	NA	0.860674	1.9698e-05	0.89008	5.915e-06	NA	NA
PMM1	NA	NA	NA	NA	NA	NA	Skin_Not_Sun_Exposed_Suprapubic	3.34197e-06	0.000770376	4.6486	7.72085e-08	1.39241e-05	5.37353	Kidney_Cortex	2.515e-06	0.000697049	4.70691	2.49864e-08	6.74989e-06	5.57337	NA	NA	NA	NA	NA	NA	0	1	1	0	2	NA	NA	1.08091	-5.279	0.834581	-5.516	NA	NA	NA	NA	0.279737	1.2989e-07	0.403954	3.468e-08	NA	NA	NA	NA	0.860674	1.9698e-05	0.89224	7.93101e-06	NA	NA
PMM1	NA	NA	NA	NA	NA	NA	Skin_Not_Sun_Exposed_Suprapubic	3.34197e-06	0.000770376	4.6486	7.72085e-08	1.39241e-05	5.37353	Liver	2.515e-06	0.000615865	-4.70691	2.49864e-08	5.95057e-06	-5.57337	NA	NA	NA	NA	NA	NA	0	1	1	0	2	NA	NA	1.08091	-5.279	-0.834581	5.516	NA	NA	NA	NA	0.279737	1.2989e-07	0.403954	3.468e-08	NA	NA	NA	NA	0.860674	1.9698e-05	0.88418	6.29624e-06	NA	NA
PMM1	NA	NA	NA	NA	NA	NA	Skin_Not_Sun_Exposed_Suprapubic	3.34197e-06	0.000770376	4.6486	7.72085e-08	1.39241e-05	5.37353	Lung	2.515e-06	0.000503283	4.70691	2.49864e-08	4.53976e-06	5.57337	NA	NA	NA	NA	NA	NA	0	1	1	0	2	NA	NA	1.08091	-5.279	0.834581	-5.516	NA	NA	NA	NA	0.279737	1.2989e-07	0.403954	3.468e-08	NA	NA	NA	NA	0.860674	1.9698e-05	0.886302	5.79567e-06	NA	NA
PMM1	NA	NA	NA	NA	NA	NA	Skin_Not_Sun_Exposed_Suprapubic	3.34197e-06	0.000770376	4.6486	7.72085e-08	1.39241e-05	5.37353	Minor_Salivary_Gland	2.515e-06	0.000496961	4.70691	2.49864e-08	4.62113e-06	5.57337	NA	NA	NA	NA	NA	NA	0	1	1	0	2	NA	NA	1.08091	-5.279	0.834581	-5.516	NA	NA	NA	NA	0.279737	1.2989e-07	0.403954	3.468e-08	NA	NA	NA	NA	0.860674	1.9698e-05	0.892203	5.71596e-06	NA	NA
PMM1	NA	NA	NA	NA	NA	NA	Skin_Not_Sun_Exposed_Suprapubic	3.34197e-06	0.000770376	4.6486	7.72085e-08	1.39241e-05	5.37353	Nerve_Tibial	2.515e-06	0.000507565	4.70691	2.49864e-08	4.64164e-06	5.57337	NA	NA	NA	NA	NA	NA	0	1	1	0	2	NA	NA	1.08091	-5.279	0.834581	-5.516	NA	NA	NA	NA	0.279737	1.2989e-07	0.403954	3.468e-08	NA	NA	NA	NA	0.860674	1.9698e-05	0.894075	5.67424e-06	NA	NA
PMM1	NA	NA	NA	NA	NA	NA	Skin_Not_Sun_Exposed_Suprapubic	3.34197e-06	0.000770376	4.6486	7.72085e-08	1.39241e-05	5.37353	Ovary	2.515e-06	0.000509925	4.70691	2.49864e-08	4.83236e-06	5.57337	NA	NA	NA	NA	NA	NA	0	1	1	0	2	NA	NA	1.08091	-5.279	0.834581	-5.516	NA	NA	NA	NA	0.279737	1.2989e-07	0.403954	3.468e-08	NA	NA	NA	NA	0.860674	1.9698e-05	0.890689	5.54235e-06	NA	NA
PMM1	NA	NA	NA	NA	NA	NA	Skin_Not_Sun_Exposed_Suprapubic	3.34197e-06	0.000770376	4.6486	7.72085e-08	1.39241e-05	5.37353	Pancreas	2.515e-06	0.000622747	4.70691	2.49864e-08	5.62761e-06	5.57337	NA	NA	NA	NA	NA	NA	0	1	1	0	2	NA	NA	1.08091	-5.279	0.834581	-5.516	NA	NA	NA	NA	0.279737	1.2989e-07	0.403954	3.468e-08	NA	NA	NA	NA	0.860674	1.9698e-05	0.895741	6.31097e-06	NA	NA
PMM1	NA	NA	NA	NA	NA	NA	Skin_Not_Sun_Exposed_Suprapubic	3.34197e-06	0.000770376	4.6486	7.72085e-08	1.39241e-05	5.37353	Pituitary	2.515e-06	0.000536685	4.70691	2.49864e-08	5.46527e-06	5.57337	NA	NA	NA	NA	NA	NA	0	1	1	0	2	NA	NA	1.08091	-5.279	0.834581	-5.516	NA	NA	NA	NA	0.279737	1.2989e-07	0.403954	3.468e-08	NA	NA	NA	NA	0.860674	1.9698e-05	0.901679	5.6355e-06	NA	NA
PMM1	NA	NA	NA	NA	NA	NA	Skin_Not_Sun_Exposed_Suprapubic	3.34197e-06	0.000770376	4.6486	7.72085e-08	1.39241e-05	5.37353	Prostate	2.515e-06	0.000518736	4.70691	2.49864e-08	4.69516e-06	5.57337	NA	NA	NA	NA	NA	NA	0	1	1	0	2	NA	NA	1.08091	-5.279	0.834581	-5.516	NA	NA	NA	NA	0.279737	1.2989e-07	0.403954	3.468e-08	NA	NA	NA	NA	0.860674	1.9698e-05	0.893917	5.61678e-06	NA	NA
PMM1	NA	NA	NA	NA	NA	NA	Skin_Not_Sun_Exposed_Suprapubic	3.34197e-06	0.000770376	4.6486	7.72085e-08	1.39241e-05	5.37353	Skin_Not_Sun_Exposed_Suprapubic	2.515e-06	0.000527016	4.70691	2.49864e-08	5.29043e-06	5.57337	NA	NA	NA	NA	NA	NA	0	1	1	0	2	NA	NA	1.08091	-5.279	0.834581	-5.516	NA	NA	NA	NA	0.279737	1.2989e-07	0.403954	3.468e-08	NA	NA	NA	NA	0.860674	1.9698e-05	0.900508	5.6286e-06	NA	NA
PMM1	NA	NA	NA	NA	NA	NA	Skin_Not_Sun_Exposed_Suprapubic	3.34197e-06	0.000770376	4.6486	7.72085e-08	1.39241e-05	5.37353	Skin_Sun_Exposed_Lower_leg	2.515e-06	0.000508031	4.70691	2.49864e-08	4.59437e-06	5.57337	NA	NA	NA	NA	NA	NA	0	1	1	0	2	NA	NA	1.08091	-5.279	0.834581	-5.516	NA	NA	NA	NA	0.279737	1.2989e-07	0.403954	3.468e-08	NA	NA	NA	NA	0.860674	1.9698e-05	0.896173	5.39218e-06	NA	NA
PMM1	NA	NA	NA	NA	NA	NA	Skin_Not_Sun_Exposed_Suprapubic	3.34197e-06	0.000770376	4.6486	7.72085e-08	1.39241e-05	5.37353	Small_Intestine_Terminal_Ileum	2.515e-06	0.000534292	4.70691	2.49864e-08	4.98061e-06	5.57337	NA	NA	NA	NA	NA	NA	0	1	1	0	2	NA	NA	1.08091	-5.279	0.834581	-5.516	NA	NA	NA	NA	0.279737	1.2989e-07	0.403954	3.468e-08	NA	NA	NA	NA	0.860674	1.9698e-05	0.895648	5.86226e-06	NA	NA
PMM1	NA	NA	NA	NA	NA	NA	Skin_Not_Sun_Exposed_Suprapubic	3.34197e-06	0.000770376	4.6486	7.72085e-08	1.39241e-05	5.37353	Spleen	2.515e-06	0.000562159	4.70691	2.49864e-08	4.74961e-06	5.57337	NA	NA	NA	NA	NA	NA	0	1	1	0	2	NA	NA	1.08091	-5.279	0.834581	-5.516	NA	NA	NA	NA	0.279737	1.2989e-07	0.403954	3.468e-08	NA	NA	NA	NA	0.860674	1.9698e-05	0.885943	5.28794e-06	NA	NA
PMM1	NA	NA	NA	NA	NA	NA	Skin_Not_Sun_Exposed_Suprapubic	3.34197e-06	0.000770376	4.6486	7.72085e-08	1.39241e-05	5.37353	Stomach	2.515e-06	0.00056132	4.70691	2.49864e-08	5.04638e-06	5.57337	NA	NA	NA	NA	NA	NA	0	1	1	0	2	NA	NA	1.08091	-5.279	0.834581	-5.516	NA	NA	NA	NA	0.279737	1.2989e-07	0.403954	3.468e-08	NA	NA	NA	NA	0.860674	1.9698e-05	0.899729	6.19463e-06	NA	NA
PMM1	NA	NA	NA	NA	NA	NA	Skin_Not_Sun_Exposed_Suprapubic	3.34197e-06	0.000770376	4.6486	7.72085e-08	1.39241e-05	5.37353	Testis	2.515e-06	0.000605849	-4.70691	2.49864e-08	5.32506e-06	-5.57337	NA	NA	NA	NA	NA	NA	0	1	1	0	2	NA	NA	1.08091	-5.279	-0.834581	5.516	NA	NA	NA	NA	0.279737	1.2989e-07	0.403954	3.468e-08	NA	NA	NA	NA	0.860674	1.9698e-05	0.901303	6.32811e-06	NA	NA
PMM1	NA	NA	NA	NA	NA	NA	Skin_Not_Sun_Exposed_Suprapubic	3.34197e-06	0.000770376	4.6486	7.72085e-08	1.39241e-05	5.37353	Thyroid	2.515e-06	0.000486843	4.70691	2.49864e-08	4.80395e-06	5.57337	NA	NA	NA	NA	NA	NA	0	1	1	0	2	NA	NA	1.08091	-5.279	0.834581	-5.516	NA	NA	NA	NA	0.279737	1.2989e-07	0.403954	3.468e-08	NA	NA	NA	NA	0.860674	1.9698e-05	0.893947	5.35361e-06	NA	NA
PMM1	NA	NA	NA	NA	NA	NA	Skin_Not_Sun_Exposed_Suprapubic	3.34197e-06	0.000770376	4.6486	7.72085e-08	1.39241e-05	5.37353	Uterus	2.515e-06	0.000528024	4.70691	2.49864e-08	4.77926e-06	5.57337	NA	NA	NA	NA	NA	NA	0	1	1	0	2	NA	NA	1.08091	-5.279	0.834581	-5.516	NA	NA	NA	NA	0.279737	1.2989e-07	0.403954	3.468e-08	NA	NA	NA	NA	0.860674	1.9698e-05	0.894197	5.70345e-06	NA	NA
PMM1	NA	NA	NA	NA	NA	NA	Skin_Not_Sun_Exposed_Suprapubic	3.34197e-06	0.000770376	4.6486	7.72085e-08	1.39241e-05	5.37353	Vagina	2.515e-06	0.00057231	4.70691	2.49864e-08	5.1347e-06	5.57337	NA	NA	NA	NA	NA	NA	0	1	1	0	2	NA	NA	1.08091	-5.279	0.834581	-5.516	NA	NA	NA	NA	0.279737	1.2989e-07	0.403954	3.468e-08	NA	NA	NA	NA	0.860674	1.9698e-05	0.891256	5.68273e-06	NA	NA
PMM1	NA	NA	NA	NA	NA	NA	Skin_Not_Sun_Exposed_Suprapubic	3.34197e-06	0.000770376	4.6486	7.72085e-08	1.39241e-05	5.37353	smultixcan	2.515e-06	0.0005132	-4.70691	2.49864e-08	4.38643e-06	-5.57337	NA	NA	NA	NA	NA	NA	0	1	1	0	2	NA	NA	1.08091	-5.279	-0.834581	5.516	NA	NA	NA	NA	0.279737	1.2989e-07	0.403954	3.468e-08	NA	NA	NA	NA	0.860674	1.9698e-05	0.882284	5.47897e-06	NA	NA
PMM1	NA	NA	NA	NA	NA	NA	Skin_Sun_Exposed_Lower_leg	4.92955e-05	0.00627165	4.05894	5.48412e-06	0.000538342	4.54536	Adipose_Subcutaneous	2.515e-06	0.000513951	4.70691	2.49864e-08	4.8195e-06	5.57337	NA	NA	NA	NA	NA	NA	0	1	1	0	2	NA	NA	1.15688	-4.39909	0.834581	-5.516	NA	NA	NA	NA	0.24732	1.08708e-05	0.403954	3.468e-08	NA	NA	NA	NA	0.8328	0.000919338	0.891735	5.55009e-06	NA	NA
PMM1	NA	NA	NA	NA	NA	NA	Skin_Sun_Exposed_Lower_leg	4.92955e-05	0.00627165	4.05894	5.48412e-06	0.000538342	4.54536	Adipose_Visceral_Omentum	2.515e-06	0.000504974	4.70691	2.49864e-08	4.60319e-06	5.57337	NA	NA	NA	NA	NA	NA	0	1	1	0	2	NA	NA	1.15688	-4.39909	0.834581	-5.516	NA	NA	NA	NA	0.24732	1.08708e-05	0.403954	3.468e-08	NA	NA	NA	NA	0.8328	0.000919338	0.890539	5.51378e-06	NA	NA
PMM1	NA	NA	NA	NA	NA	NA	Skin_Sun_Exposed_Lower_leg	4.92955e-05	0.00627165	4.05894	5.48412e-06	0.000538342	4.54536	Adrenal_Gland	2.515e-06	0.000478007	4.70691	2.49864e-08	5.07778e-06	5.57337	NA	NA	NA	NA	NA	NA	0	1	1	0	2	NA	NA	1.15688	-4.39909	0.834581	-5.516	NA	NA	NA	NA	0.24732	1.08708e-05	0.403954	3.468e-08	NA	NA	NA	NA	0.8328	0.000919338	0.895375	5.6889e-06	NA	NA
PMM1	NA	NA	NA	NA	NA	NA	Skin_Sun_Exposed_Lower_leg	4.92955e-05	0.00627165	4.05894	5.48412e-06	0.000538342	4.54536	Artery_Aorta	2.515e-06	0.00050091	4.70691	2.49864e-08	4.49415e-06	5.57337	NA	NA	NA	NA	NA	NA	0	1	1	0	2	NA	NA	1.15688	-4.39909	0.834581	-5.516	NA	NA	NA	NA	0.24732	1.08708e-05	0.403954	3.468e-08	NA	NA	NA	NA	0.8328	0.000919338	0.889758	5.30637e-06	NA	NA
PMM1	NA	NA	NA	NA	NA	NA	Skin_Sun_Exposed_Lower_leg	4.92955e-05	0.00627165	4.05894	5.48412e-06	0.000538342	4.54536	Artery_Coronary	2.515e-06	0.000497775	4.70691	2.49864e-08	4.81869e-06	5.57337	NA	NA	NA	NA	NA	NA	0	1	1	0	2	NA	NA	1.15688	-4.39909	0.834581	-5.516	NA	NA	NA	NA	0.24732	1.08708e-05	0.403954	3.468e-08	NA	NA	NA	NA	0.8328	0.000919338	0.886203	5.76468e-06	NA	NA
PMM1	NA	NA	NA	NA	NA	NA	Skin_Sun_Exposed_Lower_leg	4.92955e-05	0.00627165	4.05894	5.48412e-06	0.000538342	4.54536	Artery_Tibial	2.515e-06	0.000493304	4.70691	2.49864e-08	4.5644e-06	5.57337	NA	NA	NA	NA	NA	NA	0	1	1	0	2	NA	NA	1.15688	-4.39909	0.834581	-5.516	NA	NA	NA	NA	0.24732	1.08708e-05	0.403954	3.468e-08	NA	NA	NA	NA	0.8328	0.000919338	0.888814	5.59417e-06	NA	NA
PMM1	NA	NA	NA	NA	NA	NA	Skin_Sun_Exposed_Lower_leg	4.92955e-05	0.00627165	4.05894	5.48412e-06	0.000538342	4.54536	Brain_Cerebellar_Hemisphere	2.515e-06	0.000508659	4.70691	2.49864e-08	4.58696e-06	5.57337	NA	NA	NA	NA	NA	NA	0	1	1	0	2	NA	NA	1.15688	-4.39909	0.834581	-5.516	NA	NA	NA	NA	0.24732	1.08708e-05	0.403954	3.468e-08	NA	NA	NA	NA	0.8328	0.000919338	0.886691	5.332e-06	NA	NA
PMM1	NA	NA	NA	NA	NA	NA	Skin_Sun_Exposed_Lower_leg	4.92955e-05	0.00627165	4.05894	5.48412e-06	0.000538342	4.54536	Brain_Cerebellum	2.515e-06	0.000541798	4.70691	2.49864e-08	4.73849e-06	5.57337	NA	NA	NA	NA	NA	NA	0	1	1	0	2	NA	NA	1.15688	-4.39909	0.834581	-5.516	NA	NA	NA	NA	0.24732	1.08708e-05	0.403954	3.468e-08	NA	NA	NA	NA	0.8328	0.000919338	0.886877	5.57862e-06	NA	NA
PMM1	NA	NA	NA	NA	NA	NA	Skin_Sun_Exposed_Lower_leg	4.92955e-05	0.00627165	4.05894	5.48412e-06	0.000538342	4.54536	Brain_Cortex	2.515e-06	0.000515732	4.70691	2.49864e-08	5.02823e-06	5.57337	NA	NA	NA	NA	NA	NA	0	1	1	0	2	NA	NA	1.15688	-4.39909	0.834581	-5.516	NA	NA	NA	NA	0.24732	1.08708e-05	0.403954	3.468e-08	NA	NA	NA	NA	0.8328	0.000919338	0.891523	5.43786e-06	NA	NA
PMM1	NA	NA	NA	NA	NA	NA	Skin_Sun_Exposed_Lower_leg	4.92955e-05	0.00627165	4.05894	5.48412e-06	0.000538342	4.54536	Brain_Frontal_Cortex_BA9	2.515e-06	0.000551732	4.70691	2.49864e-08	5.29428e-06	5.57337	NA	NA	NA	NA	NA	NA	0	1	1	0	2	NA	NA	1.15688	-4.39909	0.834581	-5.516	NA	NA	NA	NA	0.24732	1.08708e-05	0.403954	3.468e-08	NA	NA	NA	NA	0.8328	0.000919338	0.888216	5.77075e-06	NA	NA
PMM1	NA	NA	NA	NA	NA	NA	Skin_Sun_Exposed_Lower_leg	4.92955e-05	0.00627165	4.05894	5.48412e-06	0.000538342	4.54536	Brain_Hippocampus	2.515e-06	0.00076411	4.70691	2.49864e-08	7.37648e-06	5.57337	NA	NA	NA	NA	NA	NA	0	1	1	0	2	NA	NA	1.15688	-4.39909	0.834581	-5.516	NA	NA	NA	NA	0.24732	1.08708e-05	0.403954	3.468e-08	NA	NA	NA	NA	0.8328	0.000919338	0.90325	7.67909e-06	NA	NA
PMM1	NA	NA	NA	NA	NA	NA	Skin_Sun_Exposed_Lower_leg	4.92955e-05	0.00627165	4.05894	5.48412e-06	0.000538342	4.54536	Brain_Putamen_basal_ganglia	2.515e-06	0.000696231	4.70691	2.49864e-08	6.6203e-06	5.57337	NA	NA	NA	NA	NA	NA	0	1	1	0	2	NA	NA	1.15688	-4.39909	0.834581	-5.516	NA	NA	NA	NA	0.24732	1.08708e-05	0.403954	3.468e-08	NA	NA	NA	NA	0.8328	0.000919338	0.887844	6.70681e-06	NA	NA
PMM1	NA	NA	NA	NA	NA	NA	Skin_Sun_Exposed_Lower_leg	4.92955e-05	0.00627165	4.05894	5.48412e-06	0.000538342	4.54536	Brain_Spinal_cord_cervical_c-1	2.515e-06	0.000691336	4.70691	2.49864e-08	5.73468e-06	5.57337	NA	NA	NA	NA	NA	NA	0	1	1	0	2	NA	NA	1.15688	-4.39909	0.834581	-5.516	NA	NA	NA	NA	0.24732	1.08708e-05	0.403954	3.468e-08	NA	NA	NA	NA	0.8328	0.000919338	0.897182	6.36406e-06	NA	NA
PMM1	NA	NA	NA	NA	NA	NA	Skin_Sun_Exposed_Lower_leg	4.92955e-05	0.00627165	4.05894	5.48412e-06	0.000538342	4.54536	Breast_Mammary_Tissue	2.515e-06	0.000503224	4.70691	2.49864e-08	4.41168e-06	5.57337	NA	NA	NA	NA	NA	NA	0	1	1	0	2	NA	NA	1.15688	-4.39909	0.834581	-5.516	NA	NA	NA	NA	0.24732	1.08708e-05	0.403954	3.468e-08	NA	NA	NA	NA	0.8328	0.000919338	0.897516	5.33799e-06	NA	NA
PMM1	NA	NA	NA	NA	NA	NA	Skin_Sun_Exposed_Lower_leg	4.92955e-05	0.00627165	4.05894	5.48412e-06	0.000538342	4.54536	Cells_Cultured_fibroblasts	2.515e-06	0.000510274	4.70691	2.49864e-08	4.57044e-06	5.57337	NA	NA	NA	NA	NA	NA	0	1	1	0	2	NA	NA	1.15688	-4.39909	0.834581	-5.516	NA	NA	NA	NA	0.24732	1.08708e-05	0.403954	3.468e-08	NA	NA	NA	NA	0.8328	0.000919338	0.88269	5.1951e-06	NA	NA
PMM1	NA	NA	NA	NA	NA	NA	Skin_Sun_Exposed_Lower_leg	4.92955e-05	0.00627165	4.05894	5.48412e-06	0.000538342	4.54536	Cells_EBV-transformed_lymphocytes	2.515e-06	0.000466665	4.70691	2.49864e-08	4.23988e-06	5.57337	NA	NA	NA	NA	NA	NA	0	1	1	0	2	NA	NA	1.15688	-4.39909	0.834581	-5.516	NA	NA	NA	NA	0.24732	1.08708e-05	0.403954	3.468e-08	NA	NA	NA	NA	0.8328	0.000919338	0.885524	4.8517e-06	NA	NA
PMM1	NA	NA	NA	NA	NA	NA	Skin_Sun_Exposed_Lower_leg	4.92955e-05	0.00627165	4.05894	5.48412e-06	0.000538342	4.54536	Colon_Sigmoid	2.515e-06	0.000493334	4.70691	2.49864e-08	4.48034e-06	5.57337	NA	NA	NA	NA	NA	NA	0	1	1	0	2	NA	NA	1.15688	-4.39909	0.834581	-5.516	NA	NA	NA	NA	0.24732	1.08708e-05	0.403954	3.468e-08	NA	NA	NA	NA	0.8328	0.000919338	0.895128	5.277e-06	NA	NA
PMM1	NA	NA	NA	NA	NA	NA	Skin_Sun_Exposed_Lower_leg	4.92955e-05	0.00627165	4.05894	5.48412e-06	0.000538342	4.54536	Colon_Transverse	2.515e-06	0.000537453	4.70691	2.49864e-08	4.83891e-06	5.57337	NA	NA	NA	NA	NA	NA	0	1	1	0	2	NA	NA	1.15688	-4.39909	0.834581	-5.516	NA	NA	NA	NA	0.24732	1.08708e-05	0.403954	3.468e-08	NA	NA	NA	NA	0.8328	0.000919338	0.896717	5.77502e-06	NA	NA
PMM1	NA	NA	NA	NA	NA	NA	Skin_Sun_Exposed_Lower_leg	4.92955e-05	0.00627165	4.05894	5.48412e-06	0.000538342	4.54536	Esophagus_Gastroesophageal_Junction	2.515e-06	0.000473308	4.70691	2.49864e-08	4.61886e-06	5.57337	NA	NA	NA	NA	NA	NA	0	1	1	0	2	NA	NA	1.15688	-4.39909	0.834581	-5.516	NA	NA	NA	NA	0.24732	1.08708e-05	0.403954	3.468e-08	NA	NA	NA	NA	0.8328	0.000919338	0.89489	5.14171e-06	NA	NA
PMM1	NA	NA	NA	NA	NA	NA	Skin_Sun_Exposed_Lower_leg	4.92955e-05	0.00627165	4.05894	5.48412e-06	0.000538342	4.54536	Esophagus_Mucosa	2.515e-06	0.000490251	4.70691	2.49864e-08	4.54169e-06	5.57337	NA	NA	NA	NA	NA	NA	0	1	1	0	2	NA	NA	1.15688	-4.39909	0.834581	-5.516	NA	NA	NA	NA	0.24732	1.08708e-05	0.403954	3.468e-08	NA	NA	NA	NA	0.8328	0.000919338	0.896424	5.23292e-06	NA	NA
PMM1	NA	NA	NA	NA	NA	NA	Skin_Sun_Exposed_Lower_leg	4.92955e-05	0.00627165	4.05894	5.48412e-06	0.000538342	4.54536	Esophagus_Muscularis	2.515e-06	0.000467882	4.70691	2.49864e-08	4.59818e-06	5.57337	NA	NA	NA	NA	NA	NA	0	1	1	0	2	NA	NA	1.15688	-4.39909	0.834581	-5.516	NA	NA	NA	NA	0.24732	1.08708e-05	0.403954	3.468e-08	NA	NA	NA	NA	0.8328	0.000919338	0.897154	5.22277e-06	NA	NA
PMM1	NA	NA	NA	NA	NA	NA	Skin_Sun_Exposed_Lower_leg	4.92955e-05	0.00627165	4.05894	5.48412e-06	0.000538342	4.54536	Heart_Atrial_Appendage	2.515e-06	0.00057602	4.70691	2.49864e-08	5.18664e-06	5.57337	NA	NA	NA	NA	NA	NA	0	1	1	0	2	NA	NA	1.15688	-4.39909	0.834581	-5.516	NA	NA	NA	NA	0.24732	1.08708e-05	0.403954	3.468e-08	NA	NA	NA	NA	0.8328	0.000919338	0.89008	5.915e-06	NA	NA
PMM1	NA	NA	NA	NA	NA	NA	Skin_Sun_Exposed_Lower_leg	4.92955e-05	0.00627165	4.05894	5.48412e-06	0.000538342	4.54536	Kidney_Cortex	2.515e-06	0.000697049	4.70691	2.49864e-08	6.74989e-06	5.57337	NA	NA	NA	NA	NA	NA	0	1	1	0	2	NA	NA	1.15688	-4.39909	0.834581	-5.516	NA	NA	NA	NA	0.24732	1.08708e-05	0.403954	3.468e-08	NA	NA	NA	NA	0.8328	0.000919338	0.89224	7.93101e-06	NA	NA
PMM1	NA	NA	NA	NA	NA	NA	Skin_Sun_Exposed_Lower_leg	4.92955e-05	0.00627165	4.05894	5.48412e-06	0.000538342	4.54536	Liver	2.515e-06	0.000615865	-4.70691	2.49864e-08	5.95057e-06	-5.57337	NA	NA	NA	NA	NA	NA	0	1	1	0	2	NA	NA	1.15688	-4.39909	-0.834581	5.516	NA	NA	NA	NA	0.24732	1.08708e-05	0.403954	3.468e-08	NA	NA	NA	NA	0.8328	0.000919338	0.88418	6.29624e-06	NA	NA
PMM1	NA	NA	NA	NA	NA	NA	Skin_Sun_Exposed_Lower_leg	4.92955e-05	0.00627165	4.05894	5.48412e-06	0.000538342	4.54536	Lung	2.515e-06	0.000503283	4.70691	2.49864e-08	4.53976e-06	5.57337	NA	NA	NA	NA	NA	NA	0	1	1	0	2	NA	NA	1.15688	-4.39909	0.834581	-5.516	NA	NA	NA	NA	0.24732	1.08708e-05	0.403954	3.468e-08	NA	NA	NA	NA	0.8328	0.000919338	0.886302	5.79567e-06	NA	NA
PMM1	NA	NA	NA	NA	NA	NA	Skin_Sun_Exposed_Lower_leg	4.92955e-05	0.00627165	4.05894	5.48412e-06	0.000538342	4.54536	Minor_Salivary_Gland	2.515e-06	0.000496961	4.70691	2.49864e-08	4.62113e-06	5.57337	NA	NA	NA	NA	NA	NA	0	1	1	0	2	NA	NA	1.15688	-4.39909	0.834581	-5.516	NA	NA	NA	NA	0.24732	1.08708e-05	0.403954	3.468e-08	NA	NA	NA	NA	0.8328	0.000919338	0.892203	5.71596e-06	NA	NA
PMM1	NA	NA	NA	NA	NA	NA	Skin_Sun_Exposed_Lower_leg	4.92955e-05	0.00627165	4.05894	5.48412e-06	0.000538342	4.54536	Nerve_Tibial	2.515e-06	0.000507565	4.70691	2.49864e-08	4.64164e-06	5.57337	NA	NA	NA	NA	NA	NA	0	1	1	0	2	NA	NA	1.15688	-4.39909	0.834581	-5.516	NA	NA	NA	NA	0.24732	1.08708e-05	0.403954	3.468e-08	NA	NA	NA	NA	0.8328	0.000919338	0.894075	5.67424e-06	NA	NA
PMM1	NA	NA	NA	NA	NA	NA	Skin_Sun_Exposed_Lower_leg	4.92955e-05	0.00627165	4.05894	5.48412e-06	0.000538342	4.54536	Ovary	2.515e-06	0.000509925	4.70691	2.49864e-08	4.83236e-06	5.57337	NA	NA	NA	NA	NA	NA	0	1	1	0	2	NA	NA	1.15688	-4.39909	0.834581	-5.516	NA	NA	NA	NA	0.24732	1.08708e-05	0.403954	3.468e-08	NA	NA	NA	NA	0.8328	0.000919338	0.890689	5.54235e-06	NA	NA
PMM1	NA	NA	NA	NA	NA	NA	Skin_Sun_Exposed_Lower_leg	4.92955e-05	0.00627165	4.05894	5.48412e-06	0.000538342	4.54536	Pancreas	2.515e-06	0.000622747	4.70691	2.49864e-08	5.62761e-06	5.57337	NA	NA	NA	NA	NA	NA	0	1	1	0	2	NA	NA	1.15688	-4.39909	0.834581	-5.516	NA	NA	NA	NA	0.24732	1.08708e-05	0.403954	3.468e-08	NA	NA	NA	NA	0.8328	0.000919338	0.895741	6.31097e-06	NA	NA
PMM1	NA	NA	NA	NA	NA	NA	Skin_Sun_Exposed_Lower_leg	4.92955e-05	0.00627165	4.05894	5.48412e-06	0.000538342	4.54536	Pituitary	2.515e-06	0.000536685	4.70691	2.49864e-08	5.46527e-06	5.57337	NA	NA	NA	NA	NA	NA	0	1	1	0	2	NA	NA	1.15688	-4.39909	0.834581	-5.516	NA	NA	NA	NA	0.24732	1.08708e-05	0.403954	3.468e-08	NA	NA	NA	NA	0.8328	0.000919338	0.901679	5.6355e-06	NA	NA
PMM1	NA	NA	NA	NA	NA	NA	Skin_Sun_Exposed_Lower_leg	4.92955e-05	0.00627165	4.05894	5.48412e-06	0.000538342	4.54536	Prostate	2.515e-06	0.000518736	4.70691	2.49864e-08	4.69516e-06	5.57337	NA	NA	NA	NA	NA	NA	0	1	1	0	2	NA	NA	1.15688	-4.39909	0.834581	-5.516	NA	NA	NA	NA	0.24732	1.08708e-05	0.403954	3.468e-08	NA	NA	NA	NA	0.8328	0.000919338	0.893917	5.61678e-06	NA	NA
PMM1	NA	NA	NA	NA	NA	NA	Skin_Sun_Exposed_Lower_leg	4.92955e-05	0.00627165	4.05894	5.48412e-06	0.000538342	4.54536	Skin_Not_Sun_Exposed_Suprapubic	2.515e-06	0.000527016	4.70691	2.49864e-08	5.29043e-06	5.57337	NA	NA	NA	NA	NA	NA	0	1	1	0	2	NA	NA	1.15688	-4.39909	0.834581	-5.516	NA	NA	NA	NA	0.24732	1.08708e-05	0.403954	3.468e-08	NA	NA	NA	NA	0.8328	0.000919338	0.900508	5.6286e-06	NA	NA
PMM1	NA	NA	NA	NA	NA	NA	Skin_Sun_Exposed_Lower_leg	4.92955e-05	0.00627165	4.05894	5.48412e-06	0.000538342	4.54536	Skin_Sun_Exposed_Lower_leg	2.515e-06	0.000508031	4.70691	2.49864e-08	4.59437e-06	5.57337	NA	NA	NA	NA	NA	NA	0	1	1	0	2	NA	NA	1.15688	-4.39909	0.834581	-5.516	NA	NA	NA	NA	0.24732	1.08708e-05	0.403954	3.468e-08	NA	NA	NA	NA	0.8328	0.000919338	0.896173	5.39218e-06	NA	NA
PMM1	NA	NA	NA	NA	NA	NA	Skin_Sun_Exposed_Lower_leg	4.92955e-05	0.00627165	4.05894	5.48412e-06	0.000538342	4.54536	Small_Intestine_Terminal_Ileum	2.515e-06	0.000534292	4.70691	2.49864e-08	4.98061e-06	5.57337	NA	NA	NA	NA	NA	NA	0	1	1	0	2	NA	NA	1.15688	-4.39909	0.834581	-5.516	NA	NA	NA	NA	0.24732	1.08708e-05	0.403954	3.468e-08	NA	NA	NA	NA	0.8328	0.000919338	0.895648	5.86226e-06	NA	NA
PMM1	NA	NA	NA	NA	NA	NA	Skin_Sun_Exposed_Lower_leg	4.92955e-05	0.00627165	4.05894	5.48412e-06	0.000538342	4.54536	Spleen	2.515e-06	0.000562159	4.70691	2.49864e-08	4.74961e-06	5.57337	NA	NA	NA	NA	NA	NA	0	1	1	0	2	NA	NA	1.15688	-4.39909	0.834581	-5.516	NA	NA	NA	NA	0.24732	1.08708e-05	0.403954	3.468e-08	NA	NA	NA	NA	0.8328	0.000919338	0.885943	5.28794e-06	NA	NA
PMM1	NA	NA	NA	NA	NA	NA	Skin_Sun_Exposed_Lower_leg	4.92955e-05	0.00627165	4.05894	5.48412e-06	0.000538342	4.54536	Stomach	2.515e-06	0.00056132	4.70691	2.49864e-08	5.04638e-06	5.57337	NA	NA	NA	NA	NA	NA	0	1	1	0	2	NA	NA	1.15688	-4.39909	0.834581	-5.516	NA	NA	NA	NA	0.24732	1.08708e-05	0.403954	3.468e-08	NA	NA	NA	NA	0.8328	0.000919338	0.899729	6.19463e-06	NA	NA
PMM1	NA	NA	NA	NA	NA	NA	Skin_Sun_Exposed_Lower_leg	4.92955e-05	0.00627165	4.05894	5.48412e-06	0.000538342	4.54536	Testis	2.515e-06	0.000605849	-4.70691	2.49864e-08	5.32506e-06	-5.57337	NA	NA	NA	NA	NA	NA	0	1	1	0	2	NA	NA	1.15688	-4.39909	-0.834581	5.516	NA	NA	NA	NA	0.24732	1.08708e-05	0.403954	3.468e-08	NA	NA	NA	NA	0.8328	0.000919338	0.901303	6.32811e-06	NA	NA
PMM1	NA	NA	NA	NA	NA	NA	Skin_Sun_Exposed_Lower_leg	4.92955e-05	0.00627165	4.05894	5.48412e-06	0.000538342	4.54536	Thyroid	2.515e-06	0.000486843	4.70691	2.49864e-08	4.80395e-06	5.57337	NA	NA	NA	NA	NA	NA	0	1	1	0	2	NA	NA	1.15688	-4.39909	0.834581	-5.516	NA	NA	NA	NA	0.24732	1.08708e-05	0.403954	3.468e-08	NA	NA	NA	NA	0.8328	0.000919338	0.893947	5.35361e-06	NA	NA
PMM1	NA	NA	NA	NA	NA	NA	Skin_Sun_Exposed_Lower_leg	4.92955e-05	0.00627165	4.05894	5.48412e-06	0.000538342	4.54536	Uterus	2.515e-06	0.000528024	4.70691	2.49864e-08	4.77926e-06	5.57337	NA	NA	NA	NA	NA	NA	0	1	1	0	2	NA	NA	1.15688	-4.39909	0.834581	-5.516	NA	NA	NA	NA	0.24732	1.08708e-05	0.403954	3.468e-08	NA	NA	NA	NA	0.8328	0.000919338	0.894197	5.70345e-06	NA	NA
PMM1	NA	NA	NA	NA	NA	NA	Skin_Sun_Exposed_Lower_leg	4.92955e-05	0.00627165	4.05894	5.48412e-06	0.000538342	4.54536	Vagina	2.515e-06	0.00057231	4.70691	2.49864e-08	5.1347e-06	5.57337	NA	NA	NA	NA	NA	NA	0	1	1	0	2	NA	NA	1.15688	-4.39909	0.834581	-5.516	NA	NA	NA	NA	0.24732	1.08708e-05	0.403954	3.468e-08	NA	NA	NA	NA	0.8328	0.000919338	0.891256	5.68273e-06	NA	NA
PMM1	NA	NA	NA	NA	NA	NA	Skin_Sun_Exposed_Lower_leg	4.92955e-05	0.00627165	4.05894	5.48412e-06	0.000538342	4.54536	smultixcan	2.515e-06	0.0005132	-4.70691	2.49864e-08	4.38643e-06	-5.57337	NA	NA	NA	NA	NA	NA	0	1	1	0	2	NA	NA	1.15688	-4.39909	-0.834581	5.516	NA	NA	NA	NA	0.24732	1.08708e-05	0.403954	3.468e-08	NA	NA	NA	NA	0.8328	0.000919338	0.882284	5.47897e-06	NA	NA
PMM1	NA	NA	NA	NA	NA	NA	Spleen	2.44411e-05	0.00327876	4.2199	8.15405e-07	0.000105664	4.93164	Adipose_Subcutaneous	2.515e-06	0.000513951	4.70691	2.49864e-08	4.8195e-06	5.57337	NA	NA	NA	NA	NA	NA	0	1	1	0	2	NA	NA	0.936578	-4.83648	0.834581	-5.516	NA	NA	NA	NA	0.348976	1.3216e-06	0.403954	3.468e-08	NA	NA	NA	NA	0.9079	0.000166274	0.891735	5.55009e-06	NA	NA
PMM1	NA	NA	NA	NA	NA	NA	Spleen	2.44411e-05	0.00327876	4.2199	8.15405e-07	0.000105664	4.93164	Adipose_Visceral_Omentum	2.515e-06	0.000504974	4.70691	2.49864e-08	4.60319e-06	5.57337	NA	NA	NA	NA	NA	NA	0	1	1	0	2	NA	NA	0.936578	-4.83648	0.834581	-5.516	NA	NA	NA	NA	0.348976	1.3216e-06	0.403954	3.468e-08	NA	NA	NA	NA	0.9079	0.000166274	0.890539	5.51378e-06	NA	NA
PMM1	NA	NA	NA	NA	NA	NA	Spleen	2.44411e-05	0.00327876	4.2199	8.15405e-07	0.000105664	4.93164	Adrenal_Gland	2.515e-06	0.000478007	4.70691	2.49864e-08	5.07778e-06	5.57337	NA	NA	NA	NA	NA	NA	0	1	1	0	2	NA	NA	0.936578	-4.83648	0.834581	-5.516	NA	NA	NA	NA	0.348976	1.3216e-06	0.403954	3.468e-08	NA	NA	NA	NA	0.9079	0.000166274	0.895375	5.6889e-06	NA	NA
PMM1	NA	NA	NA	NA	NA	NA	Spleen	2.44411e-05	0.00327876	4.2199	8.15405e-07	0.000105664	4.93164	Artery_Aorta	2.515e-06	0.00050091	4.70691	2.49864e-08	4.49415e-06	5.57337	NA	NA	NA	NA	NA	NA	0	1	1	0	2	NA	NA	0.936578	-4.83648	0.834581	-5.516	NA	NA	NA	NA	0.348976	1.3216e-06	0.403954	3.468e-08	NA	NA	NA	NA	0.9079	0.000166274	0.889758	5.30637e-06	NA	NA
PMM1	NA	NA	NA	NA	NA	NA	Spleen	2.44411e-05	0.00327876	4.2199	8.15405e-07	0.000105664	4.93164	Artery_Coronary	2.515e-06	0.000497775	4.70691	2.49864e-08	4.81869e-06	5.57337	NA	NA	NA	NA	NA	NA	0	1	1	0	2	NA	NA	0.936578	-4.83648	0.834581	-5.516	NA	NA	NA	NA	0.348976	1.3216e-06	0.403954	3.468e-08	NA	NA	NA	NA	0.9079	0.000166274	0.886203	5.76468e-06	NA	NA
PMM1	NA	NA	NA	NA	NA	NA	Spleen	2.44411e-05	0.00327876	4.2199	8.15405e-07	0.000105664	4.93164	Artery_Tibial	2.515e-06	0.000493304	4.70691	2.49864e-08	4.5644e-06	5.57337	NA	NA	NA	NA	NA	NA	0	1	1	0	2	NA	NA	0.936578	-4.83648	0.834581	-5.516	NA	NA	NA	NA	0.348976	1.3216e-06	0.403954	3.468e-08	NA	NA	NA	NA	0.9079	0.000166274	0.888814	5.59417e-06	NA	NA
PMM1	NA	NA	NA	NA	NA	NA	Spleen	2.44411e-05	0.00327876	4.2199	8.15405e-07	0.000105664	4.93164	Brain_Cerebellar_Hemisphere	2.515e-06	0.000508659	4.70691	2.49864e-08	4.58696e-06	5.57337	NA	NA	NA	NA	NA	NA	0	1	1	0	2	NA	NA	0.936578	-4.83648	0.834581	-5.516	NA	NA	NA	NA	0.348976	1.3216e-06	0.403954	3.468e-08	NA	NA	NA	NA	0.9079	0.000166274	0.886691	5.332e-06	NA	NA
PMM1	NA	NA	NA	NA	NA	NA	Spleen	2.44411e-05	0.00327876	4.2199	8.15405e-07	0.000105664	4.93164	Brain_Cerebellum	2.515e-06	0.000541798	4.70691	2.49864e-08	4.73849e-06	5.57337	NA	NA	NA	NA	NA	NA	0	1	1	0	2	NA	NA	0.936578	-4.83648	0.834581	-5.516	NA	NA	NA	NA	0.348976	1.3216e-06	0.403954	3.468e-08	NA	NA	NA	NA	0.9079	0.000166274	0.886877	5.57862e-06	NA	NA
PMM1	NA	NA	NA	NA	NA	NA	Spleen	2.44411e-05	0.00327876	4.2199	8.15405e-07	0.000105664	4.93164	Brain_Cortex	2.515e-06	0.000515732	4.70691	2.49864e-08	5.02823e-06	5.57337	NA	NA	NA	NA	NA	NA	0	1	1	0	2	NA	NA	0.936578	-4.83648	0.834581	-5.516	NA	NA	NA	NA	0.348976	1.3216e-06	0.403954	3.468e-08	NA	NA	NA	NA	0.9079	0.000166274	0.891523	5.43786e-06	NA	NA
PMM1	NA	NA	NA	NA	NA	NA	Spleen	2.44411e-05	0.00327876	4.2199	8.15405e-07	0.000105664	4.93164	Brain_Frontal_Cortex_BA9	2.515e-06	0.000551732	4.70691	2.49864e-08	5.29428e-06	5.57337	NA	NA	NA	NA	NA	NA	0	1	1	0	2	NA	NA	0.936578	-4.83648	0.834581	-5.516	NA	NA	NA	NA	0.348976	1.3216e-06	0.403954	3.468e-08	NA	NA	NA	NA	0.9079	0.000166274	0.888216	5.77075e-06	NA	NA
PMM1	NA	NA	NA	NA	NA	NA	Spleen	2.44411e-05	0.00327876	4.2199	8.15405e-07	0.000105664	4.93164	Brain_Hippocampus	2.515e-06	0.00076411	4.70691	2.49864e-08	7.37648e-06	5.57337	NA	NA	NA	NA	NA	NA	0	1	1	0	2	NA	NA	0.936578	-4.83648	0.834581	-5.516	NA	NA	NA	NA	0.348976	1.3216e-06	0.403954	3.468e-08	NA	NA	NA	NA	0.9079	0.000166274	0.90325	7.67909e-06	NA	NA
PMM1	NA	NA	NA	NA	NA	NA	Spleen	2.44411e-05	0.00327876	4.2199	8.15405e-07	0.000105664	4.93164	Brain_Putamen_basal_ganglia	2.515e-06	0.000696231	4.70691	2.49864e-08	6.6203e-06	5.57337	NA	NA	NA	NA	NA	NA	0	1	1	0	2	NA	NA	0.936578	-4.83648	0.834581	-5.516	NA	NA	NA	NA	0.348976	1.3216e-06	0.403954	3.468e-08	NA	NA	NA	NA	0.9079	0.000166274	0.887844	6.70681e-06	NA	NA
PMM1	NA	NA	NA	NA	NA	NA	Spleen	2.44411e-05	0.00327876	4.2199	8.15405e-07	0.000105664	4.93164	Brain_Spinal_cord_cervical_c-1	2.515e-06	0.000691336	4.70691	2.49864e-08	5.73468e-06	5.57337	NA	NA	NA	NA	NA	NA	0	1	1	0	2	NA	NA	0.936578	-4.83648	0.834581	-5.516	NA	NA	NA	NA	0.348976	1.3216e-06	0.403954	3.468e-08	NA	NA	NA	NA	0.9079	0.000166274	0.897182	6.36406e-06	NA	NA
PMM1	NA	NA	NA	NA	NA	NA	Spleen	2.44411e-05	0.00327876	4.2199	8.15405e-07	0.000105664	4.93164	Breast_Mammary_Tissue	2.515e-06	0.000503224	4.70691	2.49864e-08	4.41168e-06	5.57337	NA	NA	NA	NA	NA	NA	0	1	1	0	2	NA	NA	0.936578	-4.83648	0.834581	-5.516	NA	NA	NA	NA	0.348976	1.3216e-06	0.403954	3.468e-08	NA	NA	NA	NA	0.9079	0.000166274	0.897516	5.33799e-06	NA	NA
PMM1	NA	NA	NA	NA	NA	NA	Spleen	2.44411e-05	0.00327876	4.2199	8.15405e-07	0.000105664	4.93164	Cells_Cultured_fibroblasts	2.515e-06	0.000510274	4.70691	2.49864e-08	4.57044e-06	5.57337	NA	NA	NA	NA	NA	NA	0	1	1	0	2	NA	NA	0.936578	-4.83648	0.834581	-5.516	NA	NA	NA	NA	0.348976	1.3216e-06	0.403954	3.468e-08	NA	NA	NA	NA	0.9079	0.000166274	0.88269	5.1951e-06	NA	NA
PMM1	NA	NA	NA	NA	NA	NA	Spleen	2.44411e-05	0.00327876	4.2199	8.15405e-07	0.000105664	4.93164	Cells_EBV-transformed_lymphocytes	2.515e-06	0.000466665	4.70691	2.49864e-08	4.23988e-06	5.57337	NA	NA	NA	NA	NA	NA	0	1	1	0	2	NA	NA	0.936578	-4.83648	0.834581	-5.516	NA	NA	NA	NA	0.348976	1.3216e-06	0.403954	3.468e-08	NA	NA	NA	NA	0.9079	0.000166274	0.885524	4.8517e-06	NA	NA
PMM1	NA	NA	NA	NA	NA	NA	Spleen	2.44411e-05	0.00327876	4.2199	8.15405e-07	0.000105664	4.93164	Colon_Sigmoid	2.515e-06	0.000493334	4.70691	2.49864e-08	4.48034e-06	5.57337	NA	NA	NA	NA	NA	NA	0	1	1	0	2	NA	NA	0.936578	-4.83648	0.834581	-5.516	NA	NA	NA	NA	0.348976	1.3216e-06	0.403954	3.468e-08	NA	NA	NA	NA	0.9079	0.000166274	0.895128	5.277e-06	NA	NA
PMM1	NA	NA	NA	NA	NA	NA	Spleen	2.44411e-05	0.00327876	4.2199	8.15405e-07	0.000105664	4.93164	Colon_Transverse	2.515e-06	0.000537453	4.70691	2.49864e-08	4.83891e-06	5.57337	NA	NA	NA	NA	NA	NA	0	1	1	0	2	NA	NA	0.936578	-4.83648	0.834581	-5.516	NA	NA	NA	NA	0.348976	1.3216e-06	0.403954	3.468e-08	NA	NA	NA	NA	0.9079	0.000166274	0.896717	5.77502e-06	NA	NA
PMM1	NA	NA	NA	NA	NA	NA	Spleen	2.44411e-05	0.00327876	4.2199	8.15405e-07	0.000105664	4.93164	Esophagus_Gastroesophageal_Junction	2.515e-06	0.000473308	4.70691	2.49864e-08	4.61886e-06	5.57337	NA	NA	NA	NA	NA	NA	0	1	1	0	2	NA	NA	0.936578	-4.83648	0.834581	-5.516	NA	NA	NA	NA	0.348976	1.3216e-06	0.403954	3.468e-08	NA	NA	NA	NA	0.9079	0.000166274	0.89489	5.14171e-06	NA	NA
PMM1	NA	NA	NA	NA	NA	NA	Spleen	2.44411e-05	0.00327876	4.2199	8.15405e-07	0.000105664	4.93164	Esophagus_Mucosa	2.515e-06	0.000490251	4.70691	2.49864e-08	4.54169e-06	5.57337	NA	NA	NA	NA	NA	NA	0	1	1	0	2	NA	NA	0.936578	-4.83648	0.834581	-5.516	NA	NA	NA	NA	0.348976	1.3216e-06	0.403954	3.468e-08	NA	NA	NA	NA	0.9079	0.000166274	0.896424	5.23292e-06	NA	NA
PMM1	NA	NA	NA	NA	NA	NA	Spleen	2.44411e-05	0.00327876	4.2199	8.15405e-07	0.000105664	4.93164	Esophagus_Muscularis	2.515e-06	0.000467882	4.70691	2.49864e-08	4.59818e-06	5.57337	NA	NA	NA	NA	NA	NA	0	1	1	0	2	NA	NA	0.936578	-4.83648	0.834581	-5.516	NA	NA	NA	NA	0.348976	1.3216e-06	0.403954	3.468e-08	NA	NA	NA	NA	0.9079	0.000166274	0.897154	5.22277e-06	NA	NA
PMM1	NA	NA	NA	NA	NA	NA	Spleen	2.44411e-05	0.00327876	4.2199	8.15405e-07	0.000105664	4.93164	Heart_Atrial_Appendage	2.515e-06	0.00057602	4.70691	2.49864e-08	5.18664e-06	5.57337	NA	NA	NA	NA	NA	NA	0	1	1	0	2	NA	NA	0.936578	-4.83648	0.834581	-5.516	NA	NA	NA	NA	0.348976	1.3216e-06	0.403954	3.468e-08	NA	NA	NA	NA	0.9079	0.000166274	0.89008	5.915e-06	NA	NA
PMM1	NA	NA	NA	NA	NA	NA	Spleen	2.44411e-05	0.00327876	4.2199	8.15405e-07	0.000105664	4.93164	Kidney_Cortex	2.515e-06	0.000697049	4.70691	2.49864e-08	6.74989e-06	5.57337	NA	NA	NA	NA	NA	NA	0	1	1	0	2	NA	NA	0.936578	-4.83648	0.834581	-5.516	NA	NA	NA	NA	0.348976	1.3216e-06	0.403954	3.468e-08	NA	NA	NA	NA	0.9079	0.000166274	0.89224	7.93101e-06	NA	NA
PMM1	NA	NA	NA	NA	NA	NA	Spleen	2.44411e-05	0.00327876	4.2199	8.15405e-07	0.000105664	4.93164	Liver	2.515e-06	0.000615865	-4.70691	2.49864e-08	5.95057e-06	-5.57337	NA	NA	NA	NA	NA	NA	0	1	1	0	2	NA	NA	0.936578	-4.83648	-0.834581	5.516	NA	NA	NA	NA	0.348976	1.3216e-06	0.403954	3.468e-08	NA	NA	NA	NA	0.9079	0.000166274	0.88418	6.29624e-06	NA	NA
PMM1	NA	NA	NA	NA	NA	NA	Spleen	2.44411e-05	0.00327876	4.2199	8.15405e-07	0.000105664	4.93164	Lung	2.515e-06	0.000503283	4.70691	2.49864e-08	4.53976e-06	5.57337	NA	NA	NA	NA	NA	NA	0	1	1	0	2	NA	NA	0.936578	-4.83648	0.834581	-5.516	NA	NA	NA	NA	0.348976	1.3216e-06	0.403954	3.468e-08	NA	NA	NA	NA	0.9079	0.000166274	0.886302	5.79567e-06	NA	NA
PMM1	NA	NA	NA	NA	NA	NA	Spleen	2.44411e-05	0.00327876	4.2199	8.15405e-07	0.000105664	4.93164	Minor_Salivary_Gland	2.515e-06	0.000496961	4.70691	2.49864e-08	4.62113e-06	5.57337	NA	NA	NA	NA	NA	NA	0	1	1	0	2	NA	NA	0.936578	-4.83648	0.834581	-5.516	NA	NA	NA	NA	0.348976	1.3216e-06	0.403954	3.468e-08	NA	NA	NA	NA	0.9079	0.000166274	0.892203	5.71596e-06	NA	NA
PMM1	NA	NA	NA	NA	NA	NA	Spleen	2.44411e-05	0.00327876	4.2199	8.15405e-07	0.000105664	4.93164	Nerve_Tibial	2.515e-06	0.000507565	4.70691	2.49864e-08	4.64164e-06	5.57337	NA	NA	NA	NA	NA	NA	0	1	1	0	2	NA	NA	0.936578	-4.83648	0.834581	-5.516	NA	NA	NA	NA	0.348976	1.3216e-06	0.403954	3.468e-08	NA	NA	NA	NA	0.9079	0.000166274	0.894075	5.67424e-06	NA	NA
PMM1	NA	NA	NA	NA	NA	NA	Spleen	2.44411e-05	0.00327876	4.2199	8.15405e-07	0.000105664	4.93164	Ovary	2.515e-06	0.000509925	4.70691	2.49864e-08	4.83236e-06	5.57337	NA	NA	NA	NA	NA	NA	0	1	1	0	2	NA	NA	0.936578	-4.83648	0.834581	-5.516	NA	NA	NA	NA	0.348976	1.3216e-06	0.403954	3.468e-08	NA	NA	NA	NA	0.9079	0.000166274	0.890689	5.54235e-06	NA	NA
PMM1	NA	NA	NA	NA	NA	NA	Spleen	2.44411e-05	0.00327876	4.2199	8.15405e-07	0.000105664	4.93164	Pancreas	2.515e-06	0.000622747	4.70691	2.49864e-08	5.62761e-06	5.57337	NA	NA	NA	NA	NA	NA	0	1	1	0	2	NA	NA	0.936578	-4.83648	0.834581	-5.516	NA	NA	NA	NA	0.348976	1.3216e-06	0.403954	3.468e-08	NA	NA	NA	NA	0.9079	0.000166274	0.895741	6.31097e-06	NA	NA
PMM1	NA	NA	NA	NA	NA	NA	Spleen	2.44411e-05	0.00327876	4.2199	8.15405e-07	0.000105664	4.93164	Pituitary	2.515e-06	0.000536685	4.70691	2.49864e-08	5.46527e-06	5.57337	NA	NA	NA	NA	NA	NA	0	1	1	0	2	NA	NA	0.936578	-4.83648	0.834581	-5.516	NA	NA	NA	NA	0.348976	1.3216e-06	0.403954	3.468e-08	NA	NA	NA	NA	0.9079	0.000166274	0.901679	5.6355e-06	NA	NA
PMM1	NA	NA	NA	NA	NA	NA	Spleen	2.44411e-05	0.00327876	4.2199	8.15405e-07	0.000105664	4.93164	Prostate	2.515e-06	0.000518736	4.70691	2.49864e-08	4.69516e-06	5.57337	NA	NA	NA	NA	NA	NA	0	1	1	0	2	NA	NA	0.936578	-4.83648	0.834581	-5.516	NA	NA	NA	NA	0.348976	1.3216e-06	0.403954	3.468e-08	NA	NA	NA	NA	0.9079	0.000166274	0.893917	5.61678e-06	NA	NA
PMM1	NA	NA	NA	NA	NA	NA	Spleen	2.44411e-05	0.00327876	4.2199	8.15405e-07	0.000105664	4.93164	Skin_Not_Sun_Exposed_Suprapubic	2.515e-06	0.000527016	4.70691	2.49864e-08	5.29043e-06	5.57337	NA	NA	NA	NA	NA	NA	0	1	1	0	2	NA	NA	0.936578	-4.83648	0.834581	-5.516	NA	NA	NA	NA	0.348976	1.3216e-06	0.403954	3.468e-08	NA	NA	NA	NA	0.9079	0.000166274	0.900508	5.6286e-06	NA	NA
PMM1	NA	NA	NA	NA	NA	NA	Spleen	2.44411e-05	0.00327876	4.2199	8.15405e-07	0.000105664	4.93164	Skin_Sun_Exposed_Lower_leg	2.515e-06	0.000508031	4.70691	2.49864e-08	4.59437e-06	5.57337	NA	NA	NA	NA	NA	NA	0	1	1	0	2	NA	NA	0.936578	-4.83648	0.834581	-5.516	NA	NA	NA	NA	0.348976	1.3216e-06	0.403954	3.468e-08	NA	NA	NA	NA	0.9079	0.000166274	0.896173	5.39218e-06	NA	NA
PMM1	NA	NA	NA	NA	NA	NA	Spleen	2.44411e-05	0.00327876	4.2199	8.15405e-07	0.000105664	4.93164	Small_Intestine_Terminal_Ileum	2.515e-06	0.000534292	4.70691	2.49864e-08	4.98061e-06	5.57337	NA	NA	NA	NA	NA	NA	0	1	1	0	2	NA	NA	0.936578	-4.83648	0.834581	-5.516	NA	NA	NA	NA	0.348976	1.3216e-06	0.403954	3.468e-08	NA	NA	NA	NA	0.9079	0.000166274	0.895648	5.86226e-06	NA	NA
PMM1	NA	NA	NA	NA	NA	NA	Spleen	2.44411e-05	0.00327876	4.2199	8.15405e-07	0.000105664	4.93164	Spleen	2.515e-06	0.000562159	4.70691	2.49864e-08	4.74961e-06	5.57337	NA	NA	NA	NA	NA	NA	0	1	1	0	2	NA	NA	0.936578	-4.83648	0.834581	-5.516	NA	NA	NA	NA	0.348976	1.3216e-06	0.403954	3.468e-08	NA	NA	NA	NA	0.9079	0.000166274	0.885943	5.28794e-06	NA	NA
PMM1	NA	NA	NA	NA	NA	NA	Spleen	2.44411e-05	0.00327876	4.2199	8.15405e-07	0.000105664	4.93164	Stomach	2.515e-06	0.00056132	4.70691	2.49864e-08	5.04638e-06	5.57337	NA	NA	NA	NA	NA	NA	0	1	1	0	2	NA	NA	0.936578	-4.83648	0.834581	-5.516	NA	NA	NA	NA	0.348976	1.3216e-06	0.403954	3.468e-08	NA	NA	NA	NA	0.9079	0.000166274	0.899729	6.19463e-06	NA	NA
PMM1	NA	NA	NA	NA	NA	NA	Spleen	2.44411e-05	0.00327876	4.2199	8.15405e-07	0.000105664	4.93164	Testis	2.515e-06	0.000605849	-4.70691	2.49864e-08	5.32506e-06	-5.57337	NA	NA	NA	NA	NA	NA	0	1	1	0	2	NA	NA	0.936578	-4.83648	-0.834581	5.516	NA	NA	NA	NA	0.348976	1.3216e-06	0.403954	3.468e-08	NA	NA	NA	NA	0.9079	0.000166274	0.901303	6.32811e-06	NA	NA
PMM1	NA	NA	NA	NA	NA	NA	Spleen	2.44411e-05	0.00327876	4.2199	8.15405e-07	0.000105664	4.93164	Thyroid	2.515e-06	0.000486843	4.70691	2.49864e-08	4.80395e-06	5.57337	NA	NA	NA	NA	NA	NA	0	1	1	0	2	NA	NA	0.936578	-4.83648	0.834581	-5.516	NA	NA	NA	NA	0.348976	1.3216e-06	0.403954	3.468e-08	NA	NA	NA	NA	0.9079	0.000166274	0.893947	5.35361e-06	NA	NA
PMM1	NA	NA	NA	NA	NA	NA	Spleen	2.44411e-05	0.00327876	4.2199	8.15405e-07	0.000105664	4.93164	Uterus	2.515e-06	0.000528024	4.70691	2.49864e-08	4.77926e-06	5.57337	NA	NA	NA	NA	NA	NA	0	1	1	0	2	NA	NA	0.936578	-4.83648	0.834581	-5.516	NA	NA	NA	NA	0.348976	1.3216e-06	0.403954	3.468e-08	NA	NA	NA	NA	0.9079	0.000166274	0.894197	5.70345e-06	NA	NA
PMM1	NA	NA	NA	NA	NA	NA	Spleen	2.44411e-05	0.00327876	4.2199	8.15405e-07	0.000105664	4.93164	Vagina	2.515e-06	0.00057231	4.70691	2.49864e-08	5.1347e-06	5.57337	NA	NA	NA	NA	NA	NA	0	1	1	0	2	NA	NA	0.936578	-4.83648	0.834581	-5.516	NA	NA	NA	NA	0.348976	1.3216e-06	0.403954	3.468e-08	NA	NA	NA	NA	0.9079	0.000166274	0.891256	5.68273e-06	NA	NA
PMM1	NA	NA	NA	NA	NA	NA	Spleen	2.44411e-05	0.00327876	4.2199	8.15405e-07	0.000105664	4.93164	smultixcan	2.515e-06	0.0005132	-4.70691	2.49864e-08	4.38643e-06	-5.57337	NA	NA	NA	NA	NA	NA	0	1	1	0	2	NA	NA	0.936578	-4.83648	-0.834581	5.516	NA	NA	NA	NA	0.348976	1.3216e-06	0.403954	3.468e-08	NA	NA	NA	NA	0.9079	0.000166274	0.882284	5.47897e-06	NA	NA
PMM1	NA	NA	NA	NA	NA	NA	Thyroid	7.46124e-08	2.56392e-05	5.37969	5.38791e-11	1.77062e-08	6.5598	Adipose_Subcutaneous	2.515e-06	0.000513951	4.70691	2.49864e-08	4.8195e-06	5.57337	NA	NA	NA	NA	NA	NA	0	1	1	0	2	NA	NA	0.812367	-6.51599	0.834581	-5.516	NA	NA	NA	NA	0.416581	7.22106e-11	0.403954	3.468e-08	NA	NA	NA	NA	0.903911	2.20735e-08	0.891735	5.55009e-06	NA	NA
PMM1	NA	NA	NA	NA	NA	NA	Thyroid	7.46124e-08	2.56392e-05	5.37969	5.38791e-11	1.77062e-08	6.5598	Adipose_Visceral_Omentum	2.515e-06	0.000504974	4.70691	2.49864e-08	4.60319e-06	5.57337	NA	NA	NA	NA	NA	NA	0	1	1	0	2	NA	NA	0.812367	-6.51599	0.834581	-5.516	NA	NA	NA	NA	0.416581	7.22106e-11	0.403954	3.468e-08	NA	NA	NA	NA	0.903911	2.20735e-08	0.890539	5.51378e-06	NA	NA
PMM1	NA	NA	NA	NA	NA	NA	Thyroid	7.46124e-08	2.56392e-05	5.37969	5.38791e-11	1.77062e-08	6.5598	Adrenal_Gland	2.515e-06	0.000478007	4.70691	2.49864e-08	5.07778e-06	5.57337	NA	NA	NA	NA	NA	NA	0	1	1	0	2	NA	NA	0.812367	-6.51599	0.834581	-5.516	NA	NA	NA	NA	0.416581	7.22106e-11	0.403954	3.468e-08	NA	NA	NA	NA	0.903911	2.20735e-08	0.895375	5.6889e-06	NA	NA
PMM1	NA	NA	NA	NA	NA	NA	Thyroid	7.46124e-08	2.56392e-05	5.37969	5.38791e-11	1.77062e-08	6.5598	Artery_Aorta	2.515e-06	0.00050091	4.70691	2.49864e-08	4.49415e-06	5.57337	NA	NA	NA	NA	NA	NA	0	1	1	0	2	NA	NA	0.812367	-6.51599	0.834581	-5.516	NA	NA	NA	NA	0.416581	7.22106e-11	0.403954	3.468e-08	NA	NA	NA	NA	0.903911	2.20735e-08	0.889758	5.30637e-06	NA	NA
PMM1	NA	NA	NA	NA	NA	NA	Thyroid	7.46124e-08	2.56392e-05	5.37969	5.38791e-11	1.77062e-08	6.5598	Artery_Coronary	2.515e-06	0.000497775	4.70691	2.49864e-08	4.81869e-06	5.57337	NA	NA	NA	NA	NA	NA	0	1	1	0	2	NA	NA	0.812367	-6.51599	0.834581	-5.516	NA	NA	NA	NA	0.416581	7.22106e-11	0.403954	3.468e-08	NA	NA	NA	NA	0.903911	2.20735e-08	0.886203	5.76468e-06	NA	NA
PMM1	NA	NA	NA	NA	NA	NA	Thyroid	7.46124e-08	2.56392e-05	5.37969	5.38791e-11	1.77062e-08	6.5598	Artery_Tibial	2.515e-06	0.000493304	4.70691	2.49864e-08	4.5644e-06	5.57337	NA	NA	NA	NA	NA	NA	0	1	1	0	2	NA	NA	0.812367	-6.51599	0.834581	-5.516	NA	NA	NA	NA	0.416581	7.22106e-11	0.403954	3.468e-08	NA	NA	NA	NA	0.903911	2.20735e-08	0.888814	5.59417e-06	NA	NA
PMM1	NA	NA	NA	NA	NA	NA	Thyroid	7.46124e-08	2.56392e-05	5.37969	5.38791e-11	1.77062e-08	6.5598	Brain_Cerebellar_Hemisphere	2.515e-06	0.000508659	4.70691	2.49864e-08	4.58696e-06	5.57337	NA	NA	NA	NA	NA	NA	0	1	1	0	2	NA	NA	0.812367	-6.51599	0.834581	-5.516	NA	NA	NA	NA	0.416581	7.22106e-11	0.403954	3.468e-08	NA	NA	NA	NA	0.903911	2.20735e-08	0.886691	5.332e-06	NA	NA
PMM1	NA	NA	NA	NA	NA	NA	Thyroid	7.46124e-08	2.56392e-05	5.37969	5.38791e-11	1.77062e-08	6.5598	Brain_Cerebellum	2.515e-06	0.000541798	4.70691	2.49864e-08	4.73849e-06	5.57337	NA	NA	NA	NA	NA	NA	0	1	1	0	2	NA	NA	0.812367	-6.51599	0.834581	-5.516	NA	NA	NA	NA	0.416581	7.22106e-11	0.403954	3.468e-08	NA	NA	NA	NA	0.903911	2.20735e-08	0.886877	5.57862e-06	NA	NA
PMM1	NA	NA	NA	NA	NA	NA	Thyroid	7.46124e-08	2.56392e-05	5.37969	5.38791e-11	1.77062e-08	6.5598	Brain_Cortex	2.515e-06	0.000515732	4.70691	2.49864e-08	5.02823e-06	5.57337	NA	NA	NA	NA	NA	NA	0	1	1	0	2	NA	NA	0.812367	-6.51599	0.834581	-5.516	NA	NA	NA	NA	0.416581	7.22106e-11	0.403954	3.468e-08	NA	NA	NA	NA	0.903911	2.20735e-08	0.891523	5.43786e-06	NA	NA
PMM1	NA	NA	NA	NA	NA	NA	Thyroid	7.46124e-08	2.56392e-05	5.37969	5.38791e-11	1.77062e-08	6.5598	Brain_Frontal_Cortex_BA9	2.515e-06	0.000551732	4.70691	2.49864e-08	5.29428e-06	5.57337	NA	NA	NA	NA	NA	NA	0	1	1	0	2	NA	NA	0.812367	-6.51599	0.834581	-5.516	NA	NA	NA	NA	0.416581	7.22106e-11	0.403954	3.468e-08	NA	NA	NA	NA	0.903911	2.20735e-08	0.888216	5.77075e-06	NA	NA
PMM1	NA	NA	NA	NA	NA	NA	Thyroid	7.46124e-08	2.56392e-05	5.37969	5.38791e-11	1.77062e-08	6.5598	Brain_Hippocampus	2.515e-06	0.00076411	4.70691	2.49864e-08	7.37648e-06	5.57337	NA	NA	NA	NA	NA	NA	0	1	1	0	2	NA	NA	0.812367	-6.51599	0.834581	-5.516	NA	NA	NA	NA	0.416581	7.22106e-11	0.403954	3.468e-08	NA	NA	NA	NA	0.903911	2.20735e-08	0.90325	7.67909e-06	NA	NA
PMM1	NA	NA	NA	NA	NA	NA	Thyroid	7.46124e-08	2.56392e-05	5.37969	5.38791e-11	1.77062e-08	6.5598	Brain_Putamen_basal_ganglia	2.515e-06	0.000696231	4.70691	2.49864e-08	6.6203e-06	5.57337	NA	NA	NA	NA	NA	NA	0	1	1	0	2	NA	NA	0.812367	-6.51599	0.834581	-5.516	NA	NA	NA	NA	0.416581	7.22106e-11	0.403954	3.468e-08	NA	NA	NA	NA	0.903911	2.20735e-08	0.887844	6.70681e-06	NA	NA
PMM1	NA	NA	NA	NA	NA	NA	Thyroid	7.46124e-08	2.56392e-05	5.37969	5.38791e-11	1.77062e-08	6.5598	Brain_Spinal_cord_cervical_c-1	2.515e-06	0.000691336	4.70691	2.49864e-08	5.73468e-06	5.57337	NA	NA	NA	NA	NA	NA	0	1	1	0	2	NA	NA	0.812367	-6.51599	0.834581	-5.516	NA	NA	NA	NA	0.416581	7.22106e-11	0.403954	3.468e-08	NA	NA	NA	NA	0.903911	2.20735e-08	0.897182	6.36406e-06	NA	NA
PMM1	NA	NA	NA	NA	NA	NA	Thyroid	7.46124e-08	2.56392e-05	5.37969	5.38791e-11	1.77062e-08	6.5598	Breast_Mammary_Tissue	2.515e-06	0.000503224	4.70691	2.49864e-08	4.41168e-06	5.57337	NA	NA	NA	NA	NA	NA	0	1	1	0	2	NA	NA	0.812367	-6.51599	0.834581	-5.516	NA	NA	NA	NA	0.416581	7.22106e-11	0.403954	3.468e-08	NA	NA	NA	NA	0.903911	2.20735e-08	0.897516	5.33799e-06	NA	NA
PMM1	NA	NA	NA	NA	NA	NA	Thyroid	7.46124e-08	2.56392e-05	5.37969	5.38791e-11	1.77062e-08	6.5598	Cells_Cultured_fibroblasts	2.515e-06	0.000510274	4.70691	2.49864e-08	4.57044e-06	5.57337	NA	NA	NA	NA	NA	NA	0	1	1	0	2	NA	NA	0.812367	-6.51599	0.834581	-5.516	NA	NA	NA	NA	0.416581	7.22106e-11	0.403954	3.468e-08	NA	NA	NA	NA	0.903911	2.20735e-08	0.88269	5.1951e-06	NA	NA
PMM1	NA	NA	NA	NA	NA	NA	Thyroid	7.46124e-08	2.56392e-05	5.37969	5.38791e-11	1.77062e-08	6.5598	Cells_EBV-transformed_lymphocytes	2.515e-06	0.000466665	4.70691	2.49864e-08	4.23988e-06	5.57337	NA	NA	NA	NA	NA	NA	0	1	1	0	2	NA	NA	0.812367	-6.51599	0.834581	-5.516	NA	NA	NA	NA	0.416581	7.22106e-11	0.403954	3.468e-08	NA	NA	NA	NA	0.903911	2.20735e-08	0.885524	4.8517e-06	NA	NA
PMM1	NA	NA	NA	NA	NA	NA	Thyroid	7.46124e-08	2.56392e-05	5.37969	5.38791e-11	1.77062e-08	6.5598	Colon_Sigmoid	2.515e-06	0.000493334	4.70691	2.49864e-08	4.48034e-06	5.57337	NA	NA	NA	NA	NA	NA	0	1	1	0	2	NA	NA	0.812367	-6.51599	0.834581	-5.516	NA	NA	NA	NA	0.416581	7.22106e-11	0.403954	3.468e-08	NA	NA	NA	NA	0.903911	2.20735e-08	0.895128	5.277e-06	NA	NA
PMM1	NA	NA	NA	NA	NA	NA	Thyroid	7.46124e-08	2.56392e-05	5.37969	5.38791e-11	1.77062e-08	6.5598	Colon_Transverse	2.515e-06	0.000537453	4.70691	2.49864e-08	4.83891e-06	5.57337	NA	NA	NA	NA	NA	NA	0	1	1	0	2	NA	NA	0.812367	-6.51599	0.834581	-5.516	NA	NA	NA	NA	0.416581	7.22106e-11	0.403954	3.468e-08	NA	NA	NA	NA	0.903911	2.20735e-08	0.896717	5.77502e-06	NA	NA
PMM1	NA	NA	NA	NA	NA	NA	Thyroid	7.46124e-08	2.56392e-05	5.37969	5.38791e-11	1.77062e-08	6.5598	Esophagus_Gastroesophageal_Junction	2.515e-06	0.000473308	4.70691	2.49864e-08	4.61886e-06	5.57337	NA	NA	NA	NA	NA	NA	0	1	1	0	2	NA	NA	0.812367	-6.51599	0.834581	-5.516	NA	NA	NA	NA	0.416581	7.22106e-11	0.403954	3.468e-08	NA	NA	NA	NA	0.903911	2.20735e-08	0.89489	5.14171e-06	NA	NA
PMM1	NA	NA	NA	NA	NA	NA	Thyroid	7.46124e-08	2.56392e-05	5.37969	5.38791e-11	1.77062e-08	6.5598	Esophagus_Mucosa	2.515e-06	0.000490251	4.70691	2.49864e-08	4.54169e-06	5.57337	NA	NA	NA	NA	NA	NA	0	1	1	0	2	NA	NA	0.812367	-6.51599	0.834581	-5.516	NA	NA	NA	NA	0.416581	7.22106e-11	0.403954	3.468e-08	NA	NA	NA	NA	0.903911	2.20735e-08	0.896424	5.23292e-06	NA	NA
PMM1	NA	NA	NA	NA	NA	NA	Thyroid	7.46124e-08	2.56392e-05	5.37969	5.38791e-11	1.77062e-08	6.5598	Esophagus_Muscularis	2.515e-06	0.000467882	4.70691	2.49864e-08	4.59818e-06	5.57337	NA	NA	NA	NA	NA	NA	0	1	1	0	2	NA	NA	0.812367	-6.51599	0.834581	-5.516	NA	NA	NA	NA	0.416581	7.22106e-11	0.403954	3.468e-08	NA	NA	NA	NA	0.903911	2.20735e-08	0.897154	5.22277e-06	NA	NA
PMM1	NA	NA	NA	NA	NA	NA	Thyroid	7.46124e-08	2.56392e-05	5.37969	5.38791e-11	1.77062e-08	6.5598	Heart_Atrial_Appendage	2.515e-06	0.00057602	4.70691	2.49864e-08	5.18664e-06	5.57337	NA	NA	NA	NA	NA	NA	0	1	1	0	2	NA	NA	0.812367	-6.51599	0.834581	-5.516	NA	NA	NA	NA	0.416581	7.22106e-11	0.403954	3.468e-08	NA	NA	NA	NA	0.903911	2.20735e-08	0.89008	5.915e-06	NA	NA
PMM1	NA	NA	NA	NA	NA	NA	Thyroid	7.46124e-08	2.56392e-05	5.37969	5.38791e-11	1.77062e-08	6.5598	Kidney_Cortex	2.515e-06	0.000697049	4.70691	2.49864e-08	6.74989e-06	5.57337	NA	NA	NA	NA	NA	NA	0	1	1	0	2	NA	NA	0.812367	-6.51599	0.834581	-5.516	NA	NA	NA	NA	0.416581	7.22106e-11	0.403954	3.468e-08	NA	NA	NA	NA	0.903911	2.20735e-08	0.89224	7.93101e-06	NA	NA
PMM1	NA	NA	NA	NA	NA	NA	Thyroid	7.46124e-08	2.56392e-05	5.37969	5.38791e-11	1.77062e-08	6.5598	Liver	2.515e-06	0.000615865	-4.70691	2.49864e-08	5.95057e-06	-5.57337	NA	NA	NA	NA	NA	NA	0	1	1	0	2	NA	NA	0.812367	-6.51599	-0.834581	5.516	NA	NA	NA	NA	0.416581	7.22106e-11	0.403954	3.468e-08	NA	NA	NA	NA	0.903911	2.20735e-08	0.88418	6.29624e-06	NA	NA
PMM1	NA	NA	NA	NA	NA	NA	Thyroid	7.46124e-08	2.56392e-05	5.37969	5.38791e-11	1.77062e-08	6.5598	Lung	2.515e-06	0.000503283	4.70691	2.49864e-08	4.53976e-06	5.57337	NA	NA	NA	NA	NA	NA	0	1	1	0	2	NA	NA	0.812367	-6.51599	0.834581	-5.516	NA	NA	NA	NA	0.416581	7.22106e-11	0.403954	3.468e-08	NA	NA	NA	NA	0.903911	2.20735e-08	0.886302	5.79567e-06	NA	NA
PMM1	NA	NA	NA	NA	NA	NA	Thyroid	7.46124e-08	2.56392e-05	5.37969	5.38791e-11	1.77062e-08	6.5598	Minor_Salivary_Gland	2.515e-06	0.000496961	4.70691	2.49864e-08	4.62113e-06	5.57337	NA	NA	NA	NA	NA	NA	0	1	1	0	2	NA	NA	0.812367	-6.51599	0.834581	-5.516	NA	NA	NA	NA	0.416581	7.22106e-11	0.403954	3.468e-08	NA	NA	NA	NA	0.903911	2.20735e-08	0.892203	5.71596e-06	NA	NA
PMM1	NA	NA	NA	NA	NA	NA	Thyroid	7.46124e-08	2.56392e-05	5.37969	5.38791e-11	1.77062e-08	6.5598	Nerve_Tibial	2.515e-06	0.000507565	4.70691	2.49864e-08	4.64164e-06	5.57337	NA	NA	NA	NA	NA	NA	0	1	1	0	2	NA	NA	0.812367	-6.51599	0.834581	-5.516	NA	NA	NA	NA	0.416581	7.22106e-11	0.403954	3.468e-08	NA	NA	NA	NA	0.903911	2.20735e-08	0.894075	5.67424e-06	NA	NA
PMM1	NA	NA	NA	NA	NA	NA	Thyroid	7.46124e-08	2.56392e-05	5.37969	5.38791e-11	1.77062e-08	6.5598	Ovary	2.515e-06	0.000509925	4.70691	2.49864e-08	4.83236e-06	5.57337	NA	NA	NA	NA	NA	NA	0	1	1	0	2	NA	NA	0.812367	-6.51599	0.834581	-5.516	NA	NA	NA	NA	0.416581	7.22106e-11	0.403954	3.468e-08	NA	NA	NA	NA	0.903911	2.20735e-08	0.890689	5.54235e-06	NA	NA
PMM1	NA	NA	NA	NA	NA	NA	Thyroid	7.46124e-08	2.56392e-05	5.37969	5.38791e-11	1.77062e-08	6.5598	Pancreas	2.515e-06	0.000622747	4.70691	2.49864e-08	5.62761e-06	5.57337	NA	NA	NA	NA	NA	NA	0	1	1	0	2	NA	NA	0.812367	-6.51599	0.834581	-5.516	NA	NA	NA	NA	0.416581	7.22106e-11	0.403954	3.468e-08	NA	NA	NA	NA	0.903911	2.20735e-08	0.895741	6.31097e-06	NA	NA
PMM1	NA	NA	NA	NA	NA	NA	Thyroid	7.46124e-08	2.56392e-05	5.37969	5.38791e-11	1.77062e-08	6.5598	Pituitary	2.515e-06	0.000536685	4.70691	2.49864e-08	5.46527e-06	5.57337	NA	NA	NA	NA	NA	NA	0	1	1	0	2	NA	NA	0.812367	-6.51599	0.834581	-5.516	NA	NA	NA	NA	0.416581	7.22106e-11	0.403954	3.468e-08	NA	NA	NA	NA	0.903911	2.20735e-08	0.901679	5.6355e-06	NA	NA
PMM1	NA	NA	NA	NA	NA	NA	Thyroid	7.46124e-08	2.56392e-05	5.37969	5.38791e-11	1.77062e-08	6.5598	Prostate	2.515e-06	0.000518736	4.70691	2.49864e-08	4.69516e-06	5.57337	NA	NA	NA	NA	NA	NA	0	1	1	0	2	NA	NA	0.812367	-6.51599	0.834581	-5.516	NA	NA	NA	NA	0.416581	7.22106e-11	0.403954	3.468e-08	NA	NA	NA	NA	0.903911	2.20735e-08	0.893917	5.61678e-06	NA	NA
PMM1	NA	NA	NA	NA	NA	NA	Thyroid	7.46124e-08	2.56392e-05	5.37969	5.38791e-11	1.77062e-08	6.5598	Skin_Not_Sun_Exposed_Suprapubic	2.515e-06	0.000527016	4.70691	2.49864e-08	5.29043e-06	5.57337	NA	NA	NA	NA	NA	NA	0	1	1	0	2	NA	NA	0.812367	-6.51599	0.834581	-5.516	NA	NA	NA	NA	0.416581	7.22106e-11	0.403954	3.468e-08	NA	NA	NA	NA	0.903911	2.20735e-08	0.900508	5.6286e-06	NA	NA
PMM1	NA	NA	NA	NA	NA	NA	Thyroid	7.46124e-08	2.56392e-05	5.37969	5.38791e-11	1.77062e-08	6.5598	Skin_Sun_Exposed_Lower_leg	2.515e-06	0.000508031	4.70691	2.49864e-08	4.59437e-06	5.57337	NA	NA	NA	NA	NA	NA	0	1	1	0	2	NA	NA	0.812367	-6.51599	0.834581	-5.516	NA	NA	NA	NA	0.416581	7.22106e-11	0.403954	3.468e-08	NA	NA	NA	NA	0.903911	2.20735e-08	0.896173	5.39218e-06	NA	NA
PMM1	NA	NA	NA	NA	NA	NA	Thyroid	7.46124e-08	2.56392e-05	5.37969	5.38791e-11	1.77062e-08	6.5598	Small_Intestine_Terminal_Ileum	2.515e-06	0.000534292	4.70691	2.49864e-08	4.98061e-06	5.57337	NA	NA	NA	NA	NA	NA	0	1	1	0	2	NA	NA	0.812367	-6.51599	0.834581	-5.516	NA	NA	NA	NA	0.416581	7.22106e-11	0.403954	3.468e-08	NA	NA	NA	NA	0.903911	2.20735e-08	0.895648	5.86226e-06	NA	NA
PMM1	NA	NA	NA	NA	NA	NA	Thyroid	7.46124e-08	2.56392e-05	5.37969	5.38791e-11	1.77062e-08	6.5598	Spleen	2.515e-06	0.000562159	4.70691	2.49864e-08	4.74961e-06	5.57337	NA	NA	NA	NA	NA	NA	0	1	1	0	2	NA	NA	0.812367	-6.51599	0.834581	-5.516	NA	NA	NA	NA	0.416581	7.22106e-11	0.403954	3.468e-08	NA	NA	NA	NA	0.903911	2.20735e-08	0.885943	5.28794e-06	NA	NA
PMM1	NA	NA	NA	NA	NA	NA	Thyroid	7.46124e-08	2.56392e-05	5.37969	5.38791e-11	1.77062e-08	6.5598	Stomach	2.515e-06	0.00056132	4.70691	2.49864e-08	5.04638e-06	5.57337	NA	NA	NA	NA	NA	NA	0	1	1	0	2	NA	NA	0.812367	-6.51599	0.834581	-5.516	NA	NA	NA	NA	0.416581	7.22106e-11	0.403954	3.468e-08	NA	NA	NA	NA	0.903911	2.20735e-08	0.899729	6.19463e-06	NA	NA
PMM1	NA	NA	NA	NA	NA	NA	Thyroid	7.46124e-08	2.56392e-05	5.37969	5.38791e-11	1.77062e-08	6.5598	Testis	2.515e-06	0.000605849	-4.70691	2.49864e-08	5.32506e-06	-5.57337	NA	NA	NA	NA	NA	NA	0	1	1	0	2	NA	NA	0.812367	-6.51599	-0.834581	5.516	NA	NA	NA	NA	0.416581	7.22106e-11	0.403954	3.468e-08	NA	NA	NA	NA	0.903911	2.20735e-08	0.901303	6.32811e-06	NA	NA
PMM1	NA	NA	NA	NA	NA	NA	Thyroid	7.46124e-08	2.56392e-05	5.37969	5.38791e-11	1.77062e-08	6.5598	Thyroid	2.515e-06	0.000486843	4.70691	2.49864e-08	4.80395e-06	5.57337	NA	NA	NA	NA	NA	NA	0	1	1	0	2	NA	NA	0.812367	-6.51599	0.834581	-5.516	NA	NA	NA	NA	0.416581	7.22106e-11	0.403954	3.468e-08	NA	NA	NA	NA	0.903911	2.20735e-08	0.893947	5.35361e-06	NA	NA
PMM1	NA	NA	NA	NA	NA	NA	Thyroid	7.46124e-08	2.56392e-05	5.37969	5.38791e-11	1.77062e-08	6.5598	Uterus	2.515e-06	0.000528024	4.70691	2.49864e-08	4.77926e-06	5.57337	NA	NA	NA	NA	NA	NA	0	1	1	0	2	NA	NA	0.812367	-6.51599	0.834581	-5.516	NA	NA	NA	NA	0.416581	7.22106e-11	0.403954	3.468e-08	NA	NA	NA	NA	0.903911	2.20735e-08	0.894197	5.70345e-06	NA	NA
PMM1	NA	NA	NA	NA	NA	NA	Thyroid	7.46124e-08	2.56392e-05	5.37969	5.38791e-11	1.77062e-08	6.5598	Vagina	2.515e-06	0.00057231	4.70691	2.49864e-08	5.1347e-06	5.57337	NA	NA	NA	NA	NA	NA	0	1	1	0	2	NA	NA	0.812367	-6.51599	0.834581	-5.516	NA	NA	NA	NA	0.416581	7.22106e-11	0.403954	3.468e-08	NA	NA	NA	NA	0.903911	2.20735e-08	0.891256	5.68273e-06	NA	NA
PMM1	NA	NA	NA	NA	NA	NA	Thyroid	7.46124e-08	2.56392e-05	5.37969	5.38791e-11	1.77062e-08	6.5598	smultixcan	2.515e-06	0.0005132	-4.70691	2.49864e-08	4.38643e-06	-5.57337	NA	NA	NA	NA	NA	NA	0	1	1	0	2	NA	NA	0.812367	-6.51599	-0.834581	5.516	NA	NA	NA	NA	0.416581	7.22106e-11	0.403954	3.468e-08	NA	NA	NA	NA	0.903911	2.20735e-08	0.882284	5.47897e-06	NA	NA
PMM1	NA	NA	NA	NA	NA	NA	Uterus	2.03753e-06	0.000577319	4.74967	1.48808e-08	3.43861e-06	5.66293	Adipose_Subcutaneous	2.515e-06	0.000513951	4.70691	2.49864e-08	4.8195e-06	5.57337	NA	NA	NA	NA	NA	NA	0	1	1	0	2	NA	NA	0.899553	-5.5857	0.834581	-5.516	NA	NA	NA	NA	0.368358	2.32764e-08	0.403954	3.468e-08	NA	NA	NA	NA	0.892729	5.19483e-06	0.891735	5.55009e-06	NA	NA
PMM1	NA	NA	NA	NA	NA	NA	Uterus	2.03753e-06	0.000577319	4.74967	1.48808e-08	3.43861e-06	5.66293	Adipose_Visceral_Omentum	2.515e-06	0.000504974	4.70691	2.49864e-08	4.60319e-06	5.57337	NA	NA	NA	NA	NA	NA	0	1	1	0	2	NA	NA	0.899553	-5.5857	0.834581	-5.516	NA	NA	NA	NA	0.368358	2.32764e-08	0.403954	3.468e-08	NA	NA	NA	NA	0.892729	5.19483e-06	0.890539	5.51378e-06	NA	NA
PMM1	NA	NA	NA	NA	NA	NA	Uterus	2.03753e-06	0.000577319	4.74967	1.48808e-08	3.43861e-06	5.66293	Adrenal_Gland	2.515e-06	0.000478007	4.70691	2.49864e-08	5.07778e-06	5.57337	NA	NA	NA	NA	NA	NA	0	1	1	0	2	NA	NA	0.899553	-5.5857	0.834581	-5.516	NA	NA	NA	NA	0.368358	2.32764e-08	0.403954	3.468e-08	NA	NA	NA	NA	0.892729	5.19483e-06	0.895375	5.6889e-06	NA	NA
PMM1	NA	NA	NA	NA	NA	NA	Uterus	2.03753e-06	0.000577319	4.74967	1.48808e-08	3.43861e-06	5.66293	Artery_Aorta	2.515e-06	0.00050091	4.70691	2.49864e-08	4.49415e-06	5.57337	NA	NA	NA	NA	NA	NA	0	1	1	0	2	NA	NA	0.899553	-5.5857	0.834581	-5.516	NA	NA	NA	NA	0.368358	2.32764e-08	0.403954	3.468e-08	NA	NA	NA	NA	0.892729	5.19483e-06	0.889758	5.30637e-06	NA	NA
PMM1	NA	NA	NA	NA	NA	NA	Uterus	2.03753e-06	0.000577319	4.74967	1.48808e-08	3.43861e-06	5.66293	Artery_Coronary	2.515e-06	0.000497775	4.70691	2.49864e-08	4.81869e-06	5.57337	NA	NA	NA	NA	NA	NA	0	1	1	0	2	NA	NA	0.899553	-5.5857	0.834581	-5.516	NA	NA	NA	NA	0.368358	2.32764e-08	0.403954	3.468e-08	NA	NA	NA	NA	0.892729	5.19483e-06	0.886203	5.76468e-06	NA	NA
PMM1	NA	NA	NA	NA	NA	NA	Uterus	2.03753e-06	0.000577319	4.74967	1.48808e-08	3.43861e-06	5.66293	Artery_Tibial	2.515e-06	0.000493304	4.70691	2.49864e-08	4.5644e-06	5.57337	NA	NA	NA	NA	NA	NA	0	1	1	0	2	NA	NA	0.899553	-5.5857	0.834581	-5.516	NA	NA	NA	NA	0.368358	2.32764e-08	0.403954	3.468e-08	NA	NA	NA	NA	0.892729	5.19483e-06	0.888814	5.59417e-06	NA	NA
PMM1	NA	NA	NA	NA	NA	NA	Uterus	2.03753e-06	0.000577319	4.74967	1.48808e-08	3.43861e-06	5.66293	Brain_Cerebellar_Hemisphere	2.515e-06	0.000508659	4.70691	2.49864e-08	4.58696e-06	5.57337	NA	NA	NA	NA	NA	NA	0	1	1	0	2	NA	NA	0.899553	-5.5857	0.834581	-5.516	NA	NA	NA	NA	0.368358	2.32764e-08	0.403954	3.468e-08	NA	NA	NA	NA	0.892729	5.19483e-06	0.886691	5.332e-06	NA	NA
PMM1	NA	NA	NA	NA	NA	NA	Uterus	2.03753e-06	0.000577319	4.74967	1.48808e-08	3.43861e-06	5.66293	Brain_Cerebellum	2.515e-06	0.000541798	4.70691	2.49864e-08	4.73849e-06	5.57337	NA	NA	NA	NA	NA	NA	0	1	1	0	2	NA	NA	0.899553	-5.5857	0.834581	-5.516	NA	NA	NA	NA	0.368358	2.32764e-08	0.403954	3.468e-08	NA	NA	NA	NA	0.892729	5.19483e-06	0.886877	5.57862e-06	NA	NA
PMM1	NA	NA	NA	NA	NA	NA	Uterus	2.03753e-06	0.000577319	4.74967	1.48808e-08	3.43861e-06	5.66293	Brain_Cortex	2.515e-06	0.000515732	4.70691	2.49864e-08	5.02823e-06	5.57337	NA	NA	NA	NA	NA	NA	0	1	1	0	2	NA	NA	0.899553	-5.5857	0.834581	-5.516	NA	NA	NA	NA	0.368358	2.32764e-08	0.403954	3.468e-08	NA	NA	NA	NA	0.892729	5.19483e-06	0.891523	5.43786e-06	NA	NA
PMM1	NA	NA	NA	NA	NA	NA	Uterus	2.03753e-06	0.000577319	4.74967	1.48808e-08	3.43861e-06	5.66293	Brain_Frontal_Cortex_BA9	2.515e-06	0.000551732	4.70691	2.49864e-08	5.29428e-06	5.57337	NA	NA	NA	NA	NA	NA	0	1	1	0	2	NA	NA	0.899553	-5.5857	0.834581	-5.516	NA	NA	NA	NA	0.368358	2.32764e-08	0.403954	3.468e-08	NA	NA	NA	NA	0.892729	5.19483e-06	0.888216	5.77075e-06	NA	NA
PMM1	NA	NA	NA	NA	NA	NA	Uterus	2.03753e-06	0.000577319	4.74967	1.48808e-08	3.43861e-06	5.66293	Brain_Hippocampus	2.515e-06	0.00076411	4.70691	2.49864e-08	7.37648e-06	5.57337	NA	NA	NA	NA	NA	NA	0	1	1	0	2	NA	NA	0.899553	-5.5857	0.834581	-5.516	NA	NA	NA	NA	0.368358	2.32764e-08	0.403954	3.468e-08	NA	NA	NA	NA	0.892729	5.19483e-06	0.90325	7.67909e-06	NA	NA
PMM1	NA	NA	NA	NA	NA	NA	Uterus	2.03753e-06	0.000577319	4.74967	1.48808e-08	3.43861e-06	5.66293	Brain_Putamen_basal_ganglia	2.515e-06	0.000696231	4.70691	2.49864e-08	6.6203e-06	5.57337	NA	NA	NA	NA	NA	NA	0	1	1	0	2	NA	NA	0.899553	-5.5857	0.834581	-5.516	NA	NA	NA	NA	0.368358	2.32764e-08	0.403954	3.468e-08	NA	NA	NA	NA	0.892729	5.19483e-06	0.887844	6.70681e-06	NA	NA
PMM1	NA	NA	NA	NA	NA	NA	Uterus	2.03753e-06	0.000577319	4.74967	1.48808e-08	3.43861e-06	5.66293	Brain_Spinal_cord_cervical_c-1	2.515e-06	0.000691336	4.70691	2.49864e-08	5.73468e-06	5.57337	NA	NA	NA	NA	NA	NA	0	1	1	0	2	NA	NA	0.899553	-5.5857	0.834581	-5.516	NA	NA	NA	NA	0.368358	2.32764e-08	0.403954	3.468e-08	NA	NA	NA	NA	0.892729	5.19483e-06	0.897182	6.36406e-06	NA	NA
PMM1	NA	NA	NA	NA	NA	NA	Uterus	2.03753e-06	0.000577319	4.74967	1.48808e-08	3.43861e-06	5.66293	Breast_Mammary_Tissue	2.515e-06	0.000503224	4.70691	2.49864e-08	4.41168e-06	5.57337	NA	NA	NA	NA	NA	NA	0	1	1	0	2	NA	NA	0.899553	-5.5857	0.834581	-5.516	NA	NA	NA	NA	0.368358	2.32764e-08	0.403954	3.468e-08	NA	NA	NA	NA	0.892729	5.19483e-06	0.897516	5.33799e-06	NA	NA
PMM1	NA	NA	NA	NA	NA	NA	Uterus	2.03753e-06	0.000577319	4.74967	1.48808e-08	3.43861e-06	5.66293	Cells_Cultured_fibroblasts	2.515e-06	0.000510274	4.70691	2.49864e-08	4.57044e-06	5.57337	NA	NA	NA	NA	NA	NA	0	1	1	0	2	NA	NA	0.899553	-5.5857	0.834581	-5.516	NA	NA	NA	NA	0.368358	2.32764e-08	0.403954	3.468e-08	NA	NA	NA	NA	0.892729	5.19483e-06	0.88269	5.1951e-06	NA	NA
PMM1	NA	NA	NA	NA	NA	NA	Uterus	2.03753e-06	0.000577319	4.74967	1.48808e-08	3.43861e-06	5.66293	Cells_EBV-transformed_lymphocytes	2.515e-06	0.000466665	4.70691	2.49864e-08	4.23988e-06	5.57337	NA	NA	NA	NA	NA	NA	0	1	1	0	2	NA	NA	0.899553	-5.5857	0.834581	-5.516	NA	NA	NA	NA	0.368358	2.32764e-08	0.403954	3.468e-08	NA	NA	NA	NA	0.892729	5.19483e-06	0.885524	4.8517e-06	NA	NA
PMM1	NA	NA	NA	NA	NA	NA	Uterus	2.03753e-06	0.000577319	4.74967	1.48808e-08	3.43861e-06	5.66293	Colon_Sigmoid	2.515e-06	0.000493334	4.70691	2.49864e-08	4.48034e-06	5.57337	NA	NA	NA	NA	NA	NA	0	1	1	0	2	NA	NA	0.899553	-5.5857	0.834581	-5.516	NA	NA	NA	NA	0.368358	2.32764e-08	0.403954	3.468e-08	NA	NA	NA	NA	0.892729	5.19483e-06	0.895128	5.277e-06	NA	NA
PMM1	NA	NA	NA	NA	NA	NA	Uterus	2.03753e-06	0.000577319	4.74967	1.48808e-08	3.43861e-06	5.66293	Colon_Transverse	2.515e-06	0.000537453	4.70691	2.49864e-08	4.83891e-06	5.57337	NA	NA	NA	NA	NA	NA	0	1	1	0	2	NA	NA	0.899553	-5.5857	0.834581	-5.516	NA	NA	NA	NA	0.368358	2.32764e-08	0.403954	3.468e-08	NA	NA	NA	NA	0.892729	5.19483e-06	0.896717	5.77502e-06	NA	NA
PMM1	NA	NA	NA	NA	NA	NA	Uterus	2.03753e-06	0.000577319	4.74967	1.48808e-08	3.43861e-06	5.66293	Esophagus_Gastroesophageal_Junction	2.515e-06	0.000473308	4.70691	2.49864e-08	4.61886e-06	5.57337	NA	NA	NA	NA	NA	NA	0	1	1	0	2	NA	NA	0.899553	-5.5857	0.834581	-5.516	NA	NA	NA	NA	0.368358	2.32764e-08	0.403954	3.468e-08	NA	NA	NA	NA	0.892729	5.19483e-06	0.89489	5.14171e-06	NA	NA
PMM1	NA	NA	NA	NA	NA	NA	Uterus	2.03753e-06	0.000577319	4.74967	1.48808e-08	3.43861e-06	5.66293	Esophagus_Mucosa	2.515e-06	0.000490251	4.70691	2.49864e-08	4.54169e-06	5.57337	NA	NA	NA	NA	NA	NA	0	1	1	0	2	NA	NA	0.899553	-5.5857	0.834581	-5.516	NA	NA	NA	NA	0.368358	2.32764e-08	0.403954	3.468e-08	NA	NA	NA	NA	0.892729	5.19483e-06	0.896424	5.23292e-06	NA	NA
PMM1	NA	NA	NA	NA	NA	NA	Uterus	2.03753e-06	0.000577319	4.74967	1.48808e-08	3.43861e-06	5.66293	Esophagus_Muscularis	2.515e-06	0.000467882	4.70691	2.49864e-08	4.59818e-06	5.57337	NA	NA	NA	NA	NA	NA	0	1	1	0	2	NA	NA	0.899553	-5.5857	0.834581	-5.516	NA	NA	NA	NA	0.368358	2.32764e-08	0.403954	3.468e-08	NA	NA	NA	NA	0.892729	5.19483e-06	0.897154	5.22277e-06	NA	NA
PMM1	NA	NA	NA	NA	NA	NA	Uterus	2.03753e-06	0.000577319	4.74967	1.48808e-08	3.43861e-06	5.66293	Heart_Atrial_Appendage	2.515e-06	0.00057602	4.70691	2.49864e-08	5.18664e-06	5.57337	NA	NA	NA	NA	NA	NA	0	1	1	0	2	NA	NA	0.899553	-5.5857	0.834581	-5.516	NA	NA	NA	NA	0.368358	2.32764e-08	0.403954	3.468e-08	NA	NA	NA	NA	0.892729	5.19483e-06	0.89008	5.915e-06	NA	NA
PMM1	NA	NA	NA	NA	NA	NA	Uterus	2.03753e-06	0.000577319	4.74967	1.48808e-08	3.43861e-06	5.66293	Kidney_Cortex	2.515e-06	0.000697049	4.70691	2.49864e-08	6.74989e-06	5.57337	NA	NA	NA	NA	NA	NA	0	1	1	0	2	NA	NA	0.899553	-5.5857	0.834581	-5.516	NA	NA	NA	NA	0.368358	2.32764e-08	0.403954	3.468e-08	NA	NA	NA	NA	0.892729	5.19483e-06	0.89224	7.93101e-06	NA	NA
PMM1	NA	NA	NA	NA	NA	NA	Uterus	2.03753e-06	0.000577319	4.74967	1.48808e-08	3.43861e-06	5.66293	Liver	2.515e-06	0.000615865	-4.70691	2.49864e-08	5.95057e-06	-5.57337	NA	NA	NA	NA	NA	NA	0	1	1	0	2	NA	NA	0.899553	-5.5857	-0.834581	5.516	NA	NA	NA	NA	0.368358	2.32764e-08	0.403954	3.468e-08	NA	NA	NA	NA	0.892729	5.19483e-06	0.88418	6.29624e-06	NA	NA
PMM1	NA	NA	NA	NA	NA	NA	Uterus	2.03753e-06	0.000577319	4.74967	1.48808e-08	3.43861e-06	5.66293	Lung	2.515e-06	0.000503283	4.70691	2.49864e-08	4.53976e-06	5.57337	NA	NA	NA	NA	NA	NA	0	1	1	0	2	NA	NA	0.899553	-5.5857	0.834581	-5.516	NA	NA	NA	NA	0.368358	2.32764e-08	0.403954	3.468e-08	NA	NA	NA	NA	0.892729	5.19483e-06	0.886302	5.79567e-06	NA	NA
PMM1	NA	NA	NA	NA	NA	NA	Uterus	2.03753e-06	0.000577319	4.74967	1.48808e-08	3.43861e-06	5.66293	Minor_Salivary_Gland	2.515e-06	0.000496961	4.70691	2.49864e-08	4.62113e-06	5.57337	NA	NA	NA	NA	NA	NA	0	1	1	0	2	NA	NA	0.899553	-5.5857	0.834581	-5.516	NA	NA	NA	NA	0.368358	2.32764e-08	0.403954	3.468e-08	NA	NA	NA	NA	0.892729	5.19483e-06	0.892203	5.71596e-06	NA	NA
PMM1	NA	NA	NA	NA	NA	NA	Uterus	2.03753e-06	0.000577319	4.74967	1.48808e-08	3.43861e-06	5.66293	Nerve_Tibial	2.515e-06	0.000507565	4.70691	2.49864e-08	4.64164e-06	5.57337	NA	NA	NA	NA	NA	NA	0	1	1	0	2	NA	NA	0.899553	-5.5857	0.834581	-5.516	NA	NA	NA	NA	0.368358	2.32764e-08	0.403954	3.468e-08	NA	NA	NA	NA	0.892729	5.19483e-06	0.894075	5.67424e-06	NA	NA
PMM1	NA	NA	NA	NA	NA	NA	Uterus	2.03753e-06	0.000577319	4.74967	1.48808e-08	3.43861e-06	5.66293	Ovary	2.515e-06	0.000509925	4.70691	2.49864e-08	4.83236e-06	5.57337	NA	NA	NA	NA	NA	NA	0	1	1	0	2	NA	NA	0.899553	-5.5857	0.834581	-5.516	NA	NA	NA	NA	0.368358	2.32764e-08	0.403954	3.468e-08	NA	NA	NA	NA	0.892729	5.19483e-06	0.890689	5.54235e-06	NA	NA
PMM1	NA	NA	NA	NA	NA	NA	Uterus	2.03753e-06	0.000577319	4.74967	1.48808e-08	3.43861e-06	5.66293	Pancreas	2.515e-06	0.000622747	4.70691	2.49864e-08	5.62761e-06	5.57337	NA	NA	NA	NA	NA	NA	0	1	1	0	2	NA	NA	0.899553	-5.5857	0.834581	-5.516	NA	NA	NA	NA	0.368358	2.32764e-08	0.403954	3.468e-08	NA	NA	NA	NA	0.892729	5.19483e-06	0.895741	6.31097e-06	NA	NA
PMM1	NA	NA	NA	NA	NA	NA	Uterus	2.03753e-06	0.000577319	4.74967	1.48808e-08	3.43861e-06	5.66293	Pituitary	2.515e-06	0.000536685	4.70691	2.49864e-08	5.46527e-06	5.57337	NA	NA	NA	NA	NA	NA	0	1	1	0	2	NA	NA	0.899553	-5.5857	0.834581	-5.516	NA	NA	NA	NA	0.368358	2.32764e-08	0.403954	3.468e-08	NA	NA	NA	NA	0.892729	5.19483e-06	0.901679	5.6355e-06	NA	NA
PMM1	NA	NA	NA	NA	NA	NA	Uterus	2.03753e-06	0.000577319	4.74967	1.48808e-08	3.43861e-06	5.66293	Prostate	2.515e-06	0.000518736	4.70691	2.49864e-08	4.69516e-06	5.57337	NA	NA	NA	NA	NA	NA	0	1	1	0	2	NA	NA	0.899553	-5.5857	0.834581	-5.516	NA	NA	NA	NA	0.368358	2.32764e-08	0.403954	3.468e-08	NA	NA	NA	NA	0.892729	5.19483e-06	0.893917	5.61678e-06	NA	NA
PMM1	NA	NA	NA	NA	NA	NA	Uterus	2.03753e-06	0.000577319	4.74967	1.48808e-08	3.43861e-06	5.66293	Skin_Not_Sun_Exposed_Suprapubic	2.515e-06	0.000527016	4.70691	2.49864e-08	5.29043e-06	5.57337	NA	NA	NA	NA	NA	NA	0	1	1	0	2	NA	NA	0.899553	-5.5857	0.834581	-5.516	NA	NA	NA	NA	0.368358	2.32764e-08	0.403954	3.468e-08	NA	NA	NA	NA	0.892729	5.19483e-06	0.900508	5.6286e-06	NA	NA
PMM1	NA	NA	NA	NA	NA	NA	Uterus	2.03753e-06	0.000577319	4.74967	1.48808e-08	3.43861e-06	5.66293	Skin_Sun_Exposed_Lower_leg	2.515e-06	0.000508031	4.70691	2.49864e-08	4.59437e-06	5.57337	NA	NA	NA	NA	NA	NA	0	1	1	0	2	NA	NA	0.899553	-5.5857	0.834581	-5.516	NA	NA	NA	NA	0.368358	2.32764e-08	0.403954	3.468e-08	NA	NA	NA	NA	0.892729	5.19483e-06	0.896173	5.39218e-06	NA	NA
PMM1	NA	NA	NA	NA	NA	NA	Uterus	2.03753e-06	0.000577319	4.74967	1.48808e-08	3.43861e-06	5.66293	Small_Intestine_Terminal_Ileum	2.515e-06	0.000534292	4.70691	2.49864e-08	4.98061e-06	5.57337	NA	NA	NA	NA	NA	NA	0	1	1	0	2	NA	NA	0.899553	-5.5857	0.834581	-5.516	NA	NA	NA	NA	0.368358	2.32764e-08	0.403954	3.468e-08	NA	NA	NA	NA	0.892729	5.19483e-06	0.895648	5.86226e-06	NA	NA
PMM1	NA	NA	NA	NA	NA	NA	Uterus	2.03753e-06	0.000577319	4.74967	1.48808e-08	3.43861e-06	5.66293	Spleen	2.515e-06	0.000562159	4.70691	2.49864e-08	4.74961e-06	5.57337	NA	NA	NA	NA	NA	NA	0	1	1	0	2	NA	NA	0.899553	-5.5857	0.834581	-5.516	NA	NA	NA	NA	0.368358	2.32764e-08	0.403954	3.468e-08	NA	NA	NA	NA	0.892729	5.19483e-06	0.885943	5.28794e-06	NA	NA
PMM1	NA	NA	NA	NA	NA	NA	Uterus	2.03753e-06	0.000577319	4.74967	1.48808e-08	3.43861e-06	5.66293	Stomach	2.515e-06	0.00056132	4.70691	2.49864e-08	5.04638e-06	5.57337	NA	NA	NA	NA	NA	NA	0	1	1	0	2	NA	NA	0.899553	-5.5857	0.834581	-5.516	NA	NA	NA	NA	0.368358	2.32764e-08	0.403954	3.468e-08	NA	NA	NA	NA	0.892729	5.19483e-06	0.899729	6.19463e-06	NA	NA
PMM1	NA	NA	NA	NA	NA	NA	Uterus	2.03753e-06	0.000577319	4.74967	1.48808e-08	3.43861e-06	5.66293	Testis	2.515e-06	0.000605849	-4.70691	2.49864e-08	5.32506e-06	-5.57337	NA	NA	NA	NA	NA	NA	0	1	1	0	2	NA	NA	0.899553	-5.5857	-0.834581	5.516	NA	NA	NA	NA	0.368358	2.32764e-08	0.403954	3.468e-08	NA	NA	NA	NA	0.892729	5.19483e-06	0.901303	6.32811e-06	NA	NA
PMM1	NA	NA	NA	NA	NA	NA	Uterus	2.03753e-06	0.000577319	4.74967	1.48808e-08	3.43861e-06	5.66293	Thyroid	2.515e-06	0.000486843	4.70691	2.49864e-08	4.80395e-06	5.57337	NA	NA	NA	NA	NA	NA	0	1	1	0	2	NA	NA	0.899553	-5.5857	0.834581	-5.516	NA	NA	NA	NA	0.368358	2.32764e-08	0.403954	3.468e-08	NA	NA	NA	NA	0.892729	5.19483e-06	0.893947	5.35361e-06	NA	NA
PMM1	NA	NA	NA	NA	NA	NA	Uterus	2.03753e-06	0.000577319	4.74967	1.48808e-08	3.43861e-06	5.66293	Uterus	2.515e-06	0.000528024	4.70691	2.49864e-08	4.77926e-06	5.57337	NA	NA	NA	NA	NA	NA	0	1	1	0	2	NA	NA	0.899553	-5.5857	0.834581	-5.516	NA	NA	NA	NA	0.368358	2.32764e-08	0.403954	3.468e-08	NA	NA	NA	NA	0.892729	5.19483e-06	0.894197	5.70345e-06	NA	NA
PMM1	NA	NA	NA	NA	NA	NA	Uterus	2.03753e-06	0.000577319	4.74967	1.48808e-08	3.43861e-06	5.66293	Vagina	2.515e-06	0.00057231	4.70691	2.49864e-08	5.1347e-06	5.57337	NA	NA	NA	NA	NA	NA	0	1	1	0	2	NA	NA	0.899553	-5.5857	0.834581	-5.516	NA	NA	NA	NA	0.368358	2.32764e-08	0.403954	3.468e-08	NA	NA	NA	NA	0.892729	5.19483e-06	0.891256	5.68273e-06	NA	NA
PMM1	NA	NA	NA	NA	NA	NA	Uterus	2.03753e-06	0.000577319	4.74967	1.48808e-08	3.43861e-06	5.66293	smultixcan	2.515e-06	0.0005132	-4.70691	2.49864e-08	4.38643e-06	-5.57337	NA	NA	NA	NA	NA	NA	0	1	1	0	2	NA	NA	0.899553	-5.5857	-0.834581	5.516	NA	NA	NA	NA	0.368358	2.32764e-08	0.403954	3.468e-08	NA	NA	NA	NA	0.892729	5.19483e-06	0.882284	5.47897e-06	NA	NA
PMM1	NA	NA	NA	NA	NA	NA	Vagina	8.04879e-06	0.00175497	4.46388	1.23239e-07	2.34047e-05	5.28863	Adipose_Subcutaneous	2.515e-06	0.000513951	4.70691	2.49864e-08	4.8195e-06	5.57337	NA	NA	NA	NA	NA	NA	0	1	1	0	2	NA	NA	0.891945	-5.20735	0.834581	-5.516	NA	NA	NA	NA	0.372422	1.91553e-07	0.403954	3.468e-08	NA	NA	NA	NA	0.889207	3.35589e-05	0.891735	5.55009e-06	NA	NA
PMM1	NA	NA	NA	NA	NA	NA	Vagina	8.04879e-06	0.00175497	4.46388	1.23239e-07	2.34047e-05	5.28863	Adipose_Visceral_Omentum	2.515e-06	0.000504974	4.70691	2.49864e-08	4.60319e-06	5.57337	NA	NA	NA	NA	NA	NA	0	1	1	0	2	NA	NA	0.891945	-5.20735	0.834581	-5.516	NA	NA	NA	NA	0.372422	1.91553e-07	0.403954	3.468e-08	NA	NA	NA	NA	0.889207	3.35589e-05	0.890539	5.51378e-06	NA	NA
PMM1	NA	NA	NA	NA	NA	NA	Vagina	8.04879e-06	0.00175497	4.46388	1.23239e-07	2.34047e-05	5.28863	Adrenal_Gland	2.515e-06	0.000478007	4.70691	2.49864e-08	5.07778e-06	5.57337	NA	NA	NA	NA	NA	NA	0	1	1	0	2	NA	NA	0.891945	-5.20735	0.834581	-5.516	NA	NA	NA	NA	0.372422	1.91553e-07	0.403954	3.468e-08	NA	NA	NA	NA	0.889207	3.35589e-05	0.895375	5.6889e-06	NA	NA
PMM1	NA	NA	NA	NA	NA	NA	Vagina	8.04879e-06	0.00175497	4.46388	1.23239e-07	2.34047e-05	5.28863	Artery_Aorta	2.515e-06	0.00050091	4.70691	2.49864e-08	4.49415e-06	5.57337	NA	NA	NA	NA	NA	NA	0	1	1	0	2	NA	NA	0.891945	-5.20735	0.834581	-5.516	NA	NA	NA	NA	0.372422	1.91553e-07	0.403954	3.468e-08	NA	NA	NA	NA	0.889207	3.35589e-05	0.889758	5.30637e-06	NA	NA
PMM1	NA	NA	NA	NA	NA	NA	Vagina	8.04879e-06	0.00175497	4.46388	1.23239e-07	2.34047e-05	5.28863	Artery_Coronary	2.515e-06	0.000497775	4.70691	2.49864e-08	4.81869e-06	5.57337	NA	NA	NA	NA	NA	NA	0	1	1	0	2	NA	NA	0.891945	-5.20735	0.834581	-5.516	NA	NA	NA	NA	0.372422	1.91553e-07	0.403954	3.468e-08	NA	NA	NA	NA	0.889207	3.35589e-05	0.886203	5.76468e-06	NA	NA
PMM1	NA	NA	NA	NA	NA	NA	Vagina	8.04879e-06	0.00175497	4.46388	1.23239e-07	2.34047e-05	5.28863	Artery_Tibial	2.515e-06	0.000493304	4.70691	2.49864e-08	4.5644e-06	5.57337	NA	NA	NA	NA	NA	NA	0	1	1	0	2	NA	NA	0.891945	-5.20735	0.834581	-5.516	NA	NA	NA	NA	0.372422	1.91553e-07	0.403954	3.468e-08	NA	NA	NA	NA	0.889207	3.35589e-05	0.888814	5.59417e-06	NA	NA
PMM1	NA	NA	NA	NA	NA	NA	Vagina	8.04879e-06	0.00175497	4.46388	1.23239e-07	2.34047e-05	5.28863	Brain_Cerebellar_Hemisphere	2.515e-06	0.000508659	4.70691	2.49864e-08	4.58696e-06	5.57337	NA	NA	NA	NA	NA	NA	0	1	1	0	2	NA	NA	0.891945	-5.20735	0.834581	-5.516	NA	NA	NA	NA	0.372422	1.91553e-07	0.403954	3.468e-08	NA	NA	NA	NA	0.889207	3.35589e-05	0.886691	5.332e-06	NA	NA
PMM1	NA	NA	NA	NA	NA	NA	Vagina	8.04879e-06	0.00175497	4.46388	1.23239e-07	2.34047e-05	5.28863	Brain_Cerebellum	2.515e-06	0.000541798	4.70691	2.49864e-08	4.73849e-06	5.57337	NA	NA	NA	NA	NA	NA	0	1	1	0	2	NA	NA	0.891945	-5.20735	0.834581	-5.516	NA	NA	NA	NA	0.372422	1.91553e-07	0.403954	3.468e-08	NA	NA	NA	NA	0.889207	3.35589e-05	0.886877	5.57862e-06	NA	NA
PMM1	NA	NA	NA	NA	NA	NA	Vagina	8.04879e-06	0.00175497	4.46388	1.23239e-07	2.34047e-05	5.28863	Brain_Cortex	2.515e-06	0.000515732	4.70691	2.49864e-08	5.02823e-06	5.57337	NA	NA	NA	NA	NA	NA	0	1	1	0	2	NA	NA	0.891945	-5.20735	0.834581	-5.516	NA	NA	NA	NA	0.372422	1.91553e-07	0.403954	3.468e-08	NA	NA	NA	NA	0.889207	3.35589e-05	0.891523	5.43786e-06	NA	NA
PMM1	NA	NA	NA	NA	NA	NA	Vagina	8.04879e-06	0.00175497	4.46388	1.23239e-07	2.34047e-05	5.28863	Brain_Frontal_Cortex_BA9	2.515e-06	0.000551732	4.70691	2.49864e-08	5.29428e-06	5.57337	NA	NA	NA	NA	NA	NA	0	1	1	0	2	NA	NA	0.891945	-5.20735	0.834581	-5.516	NA	NA	NA	NA	0.372422	1.91553e-07	0.403954	3.468e-08	NA	NA	NA	NA	0.889207	3.35589e-05	0.888216	5.77075e-06	NA	NA
PMM1	NA	NA	NA	NA	NA	NA	Vagina	8.04879e-06	0.00175497	4.46388	1.23239e-07	2.34047e-05	5.28863	Brain_Hippocampus	2.515e-06	0.00076411	4.70691	2.49864e-08	7.37648e-06	5.57337	NA	NA	NA	NA	NA	NA	0	1	1	0	2	NA	NA	0.891945	-5.20735	0.834581	-5.516	NA	NA	NA	NA	0.372422	1.91553e-07	0.403954	3.468e-08	NA	NA	NA	NA	0.889207	3.35589e-05	0.90325	7.67909e-06	NA	NA
PMM1	NA	NA	NA	NA	NA	NA	Vagina	8.04879e-06	0.00175497	4.46388	1.23239e-07	2.34047e-05	5.28863	Brain_Putamen_basal_ganglia	2.515e-06	0.000696231	4.70691	2.49864e-08	6.6203e-06	5.57337	NA	NA	NA	NA	NA	NA	0	1	1	0	2	NA	NA	0.891945	-5.20735	0.834581	-5.516	NA	NA	NA	NA	0.372422	1.91553e-07	0.403954	3.468e-08	NA	NA	NA	NA	0.889207	3.35589e-05	0.887844	6.70681e-06	NA	NA
PMM1	NA	NA	NA	NA	NA	NA	Vagina	8.04879e-06	0.00175497	4.46388	1.23239e-07	2.34047e-05	5.28863	Brain_Spinal_cord_cervical_c-1	2.515e-06	0.000691336	4.70691	2.49864e-08	5.73468e-06	5.57337	NA	NA	NA	NA	NA	NA	0	1	1	0	2	NA	NA	0.891945	-5.20735	0.834581	-5.516	NA	NA	NA	NA	0.372422	1.91553e-07	0.403954	3.468e-08	NA	NA	NA	NA	0.889207	3.35589e-05	0.897182	6.36406e-06	NA	NA
PMM1	NA	NA	NA	NA	NA	NA	Vagina	8.04879e-06	0.00175497	4.46388	1.23239e-07	2.34047e-05	5.28863	Breast_Mammary_Tissue	2.515e-06	0.000503224	4.70691	2.49864e-08	4.41168e-06	5.57337	NA	NA	NA	NA	NA	NA	0	1	1	0	2	NA	NA	0.891945	-5.20735	0.834581	-5.516	NA	NA	NA	NA	0.372422	1.91553e-07	0.403954	3.468e-08	NA	NA	NA	NA	0.889207	3.35589e-05	0.897516	5.33799e-06	NA	NA
PMM1	NA	NA	NA	NA	NA	NA	Vagina	8.04879e-06	0.00175497	4.46388	1.23239e-07	2.34047e-05	5.28863	Cells_Cultured_fibroblasts	2.515e-06	0.000510274	4.70691	2.49864e-08	4.57044e-06	5.57337	NA	NA	NA	NA	NA	NA	0	1	1	0	2	NA	NA	0.891945	-5.20735	0.834581	-5.516	NA	NA	NA	NA	0.372422	1.91553e-07	0.403954	3.468e-08	NA	NA	NA	NA	0.889207	3.35589e-05	0.88269	5.1951e-06	NA	NA
PMM1	NA	NA	NA	NA	NA	NA	Vagina	8.04879e-06	0.00175497	4.46388	1.23239e-07	2.34047e-05	5.28863	Cells_EBV-transformed_lymphocytes	2.515e-06	0.000466665	4.70691	2.49864e-08	4.23988e-06	5.57337	NA	NA	NA	NA	NA	NA	0	1	1	0	2	NA	NA	0.891945	-5.20735	0.834581	-5.516	NA	NA	NA	NA	0.372422	1.91553e-07	0.403954	3.468e-08	NA	NA	NA	NA	0.889207	3.35589e-05	0.885524	4.8517e-06	NA	NA
PMM1	NA	NA	NA	NA	NA	NA	Vagina	8.04879e-06	0.00175497	4.46388	1.23239e-07	2.34047e-05	5.28863	Colon_Sigmoid	2.515e-06	0.000493334	4.70691	2.49864e-08	4.48034e-06	5.57337	NA	NA	NA	NA	NA	NA	0	1	1	0	2	NA	NA	0.891945	-5.20735	0.834581	-5.516	NA	NA	NA	NA	0.372422	1.91553e-07	0.403954	3.468e-08	NA	NA	NA	NA	0.889207	3.35589e-05	0.895128	5.277e-06	NA	NA
PMM1	NA	NA	NA	NA	NA	NA	Vagina	8.04879e-06	0.00175497	4.46388	1.23239e-07	2.34047e-05	5.28863	Colon_Transverse	2.515e-06	0.000537453	4.70691	2.49864e-08	4.83891e-06	5.57337	NA	NA	NA	NA	NA	NA	0	1	1	0	2	NA	NA	0.891945	-5.20735	0.834581	-5.516	NA	NA	NA	NA	0.372422	1.91553e-07	0.403954	3.468e-08	NA	NA	NA	NA	0.889207	3.35589e-05	0.896717	5.77502e-06	NA	NA
PMM1	NA	NA	NA	NA	NA	NA	Vagina	8.04879e-06	0.00175497	4.46388	1.23239e-07	2.34047e-05	5.28863	Esophagus_Gastroesophageal_Junction	2.515e-06	0.000473308	4.70691	2.49864e-08	4.61886e-06	5.57337	NA	NA	NA	NA	NA	NA	0	1	1	0	2	NA	NA	0.891945	-5.20735	0.834581	-5.516	NA	NA	NA	NA	0.372422	1.91553e-07	0.403954	3.468e-08	NA	NA	NA	NA	0.889207	3.35589e-05	0.89489	5.14171e-06	NA	NA
PMM1	NA	NA	NA	NA	NA	NA	Vagina	8.04879e-06	0.00175497	4.46388	1.23239e-07	2.34047e-05	5.28863	Esophagus_Mucosa	2.515e-06	0.000490251	4.70691	2.49864e-08	4.54169e-06	5.57337	NA	NA	NA	NA	NA	NA	0	1	1	0	2	NA	NA	0.891945	-5.20735	0.834581	-5.516	NA	NA	NA	NA	0.372422	1.91553e-07	0.403954	3.468e-08	NA	NA	NA	NA	0.889207	3.35589e-05	0.896424	5.23292e-06	NA	NA
PMM1	NA	NA	NA	NA	NA	NA	Vagina	8.04879e-06	0.00175497	4.46388	1.23239e-07	2.34047e-05	5.28863	Esophagus_Muscularis	2.515e-06	0.000467882	4.70691	2.49864e-08	4.59818e-06	5.57337	NA	NA	NA	NA	NA	NA	0	1	1	0	2	NA	NA	0.891945	-5.20735	0.834581	-5.516	NA	NA	NA	NA	0.372422	1.91553e-07	0.403954	3.468e-08	NA	NA	NA	NA	0.889207	3.35589e-05	0.897154	5.22277e-06	NA	NA
PMM1	NA	NA	NA	NA	NA	NA	Vagina	8.04879e-06	0.00175497	4.46388	1.23239e-07	2.34047e-05	5.28863	Heart_Atrial_Appendage	2.515e-06	0.00057602	4.70691	2.49864e-08	5.18664e-06	5.57337	NA	NA	NA	NA	NA	NA	0	1	1	0	2	NA	NA	0.891945	-5.20735	0.834581	-5.516	NA	NA	NA	NA	0.372422	1.91553e-07	0.403954	3.468e-08	NA	NA	NA	NA	0.889207	3.35589e-05	0.89008	5.915e-06	NA	NA
PMM1	NA	NA	NA	NA	NA	NA	Vagina	8.04879e-06	0.00175497	4.46388	1.23239e-07	2.34047e-05	5.28863	Kidney_Cortex	2.515e-06	0.000697049	4.70691	2.49864e-08	6.74989e-06	5.57337	NA	NA	NA	NA	NA	NA	0	1	1	0	2	NA	NA	0.891945	-5.20735	0.834581	-5.516	NA	NA	NA	NA	0.372422	1.91553e-07	0.403954	3.468e-08	NA	NA	NA	NA	0.889207	3.35589e-05	0.89224	7.93101e-06	NA	NA
PMM1	NA	NA	NA	NA	NA	NA	Vagina	8.04879e-06	0.00175497	4.46388	1.23239e-07	2.34047e-05	5.28863	Liver	2.515e-06	0.000615865	-4.70691	2.49864e-08	5.95057e-06	-5.57337	NA	NA	NA	NA	NA	NA	0	1	1	0	2	NA	NA	0.891945	-5.20735	-0.834581	5.516	NA	NA	NA	NA	0.372422	1.91553e-07	0.403954	3.468e-08	NA	NA	NA	NA	0.889207	3.35589e-05	0.88418	6.29624e-06	NA	NA
PMM1	NA	NA	NA	NA	NA	NA	Vagina	8.04879e-06	0.00175497	4.46388	1.23239e-07	2.34047e-05	5.28863	Lung	2.515e-06	0.000503283	4.70691	2.49864e-08	4.53976e-06	5.57337	NA	NA	NA	NA	NA	NA	0	1	1	0	2	NA	NA	0.891945	-5.20735	0.834581	-5.516	NA	NA	NA	NA	0.372422	1.91553e-07	0.403954	3.468e-08	NA	NA	NA	NA	0.889207	3.35589e-05	0.886302	5.79567e-06	NA	NA
PMM1	NA	NA	NA	NA	NA	NA	Vagina	8.04879e-06	0.00175497	4.46388	1.23239e-07	2.34047e-05	5.28863	Minor_Salivary_Gland	2.515e-06	0.000496961	4.70691	2.49864e-08	4.62113e-06	5.57337	NA	NA	NA	NA	NA	NA	0	1	1	0	2	NA	NA	0.891945	-5.20735	0.834581	-5.516	NA	NA	NA	NA	0.372422	1.91553e-07	0.403954	3.468e-08	NA	NA	NA	NA	0.889207	3.35589e-05	0.892203	5.71596e-06	NA	NA
PMM1	NA	NA	NA	NA	NA	NA	Vagina	8.04879e-06	0.00175497	4.46388	1.23239e-07	2.34047e-05	5.28863	Nerve_Tibial	2.515e-06	0.000507565	4.70691	2.49864e-08	4.64164e-06	5.57337	NA	NA	NA	NA	NA	NA	0	1	1	0	2	NA	NA	0.891945	-5.20735	0.834581	-5.516	NA	NA	NA	NA	0.372422	1.91553e-07	0.403954	3.468e-08	NA	NA	NA	NA	0.889207	3.35589e-05	0.894075	5.67424e-06	NA	NA
PMM1	NA	NA	NA	NA	NA	NA	Vagina	8.04879e-06	0.00175497	4.46388	1.23239e-07	2.34047e-05	5.28863	Ovary	2.515e-06	0.000509925	4.70691	2.49864e-08	4.83236e-06	5.57337	NA	NA	NA	NA	NA	NA	0	1	1	0	2	NA	NA	0.891945	-5.20735	0.834581	-5.516	NA	NA	NA	NA	0.372422	1.91553e-07	0.403954	3.468e-08	NA	NA	NA	NA	0.889207	3.35589e-05	0.890689	5.54235e-06	NA	NA
PMM1	NA	NA	NA	NA	NA	NA	Vagina	8.04879e-06	0.00175497	4.46388	1.23239e-07	2.34047e-05	5.28863	Pancreas	2.515e-06	0.000622747	4.70691	2.49864e-08	5.62761e-06	5.57337	NA	NA	NA	NA	NA	NA	0	1	1	0	2	NA	NA	0.891945	-5.20735	0.834581	-5.516	NA	NA	NA	NA	0.372422	1.91553e-07	0.403954	3.468e-08	NA	NA	NA	NA	0.889207	3.35589e-05	0.895741	6.31097e-06	NA	NA
PMM1	NA	NA	NA	NA	NA	NA	Vagina	8.04879e-06	0.00175497	4.46388	1.23239e-07	2.34047e-05	5.28863	Pituitary	2.515e-06	0.000536685	4.70691	2.49864e-08	5.46527e-06	5.57337	NA	NA	NA	NA	NA	NA	0	1	1	0	2	NA	NA	0.891945	-5.20735	0.834581	-5.516	NA	NA	NA	NA	0.372422	1.91553e-07	0.403954	3.468e-08	NA	NA	NA	NA	0.889207	3.35589e-05	0.901679	5.6355e-06	NA	NA
PMM1	NA	NA	NA	NA	NA	NA	Vagina	8.04879e-06	0.00175497	4.46388	1.23239e-07	2.34047e-05	5.28863	Prostate	2.515e-06	0.000518736	4.70691	2.49864e-08	4.69516e-06	5.57337	NA	NA	NA	NA	NA	NA	0	1	1	0	2	NA	NA	0.891945	-5.20735	0.834581	-5.516	NA	NA	NA	NA	0.372422	1.91553e-07	0.403954	3.468e-08	NA	NA	NA	NA	0.889207	3.35589e-05	0.893917	5.61678e-06	NA	NA
PMM1	NA	NA	NA	NA	NA	NA	Vagina	8.04879e-06	0.00175497	4.46388	1.23239e-07	2.34047e-05	5.28863	Skin_Not_Sun_Exposed_Suprapubic	2.515e-06	0.000527016	4.70691	2.49864e-08	5.29043e-06	5.57337	NA	NA	NA	NA	NA	NA	0	1	1	0	2	NA	NA	0.891945	-5.20735	0.834581	-5.516	NA	NA	NA	NA	0.372422	1.91553e-07	0.403954	3.468e-08	NA	NA	NA	NA	0.889207	3.35589e-05	0.900508	5.6286e-06	NA	NA
PMM1	NA	NA	NA	NA	NA	NA	Vagina	8.04879e-06	0.00175497	4.46388	1.23239e-07	2.34047e-05	5.28863	Skin_Sun_Exposed_Lower_leg	2.515e-06	0.000508031	4.70691	2.49864e-08	4.59437e-06	5.57337	NA	NA	NA	NA	NA	NA	0	1	1	0	2	NA	NA	0.891945	-5.20735	0.834581	-5.516	NA	NA	NA	NA	0.372422	1.91553e-07	0.403954	3.468e-08	NA	NA	NA	NA	0.889207	3.35589e-05	0.896173	5.39218e-06	NA	NA
PMM1	NA	NA	NA	NA	NA	NA	Vagina	8.04879e-06	0.00175497	4.46388	1.23239e-07	2.34047e-05	5.28863	Small_Intestine_Terminal_Ileum	2.515e-06	0.000534292	4.70691	2.49864e-08	4.98061e-06	5.57337	NA	NA	NA	NA	NA	NA	0	1	1	0	2	NA	NA	0.891945	-5.20735	0.834581	-5.516	NA	NA	NA	NA	0.372422	1.91553e-07	0.403954	3.468e-08	NA	NA	NA	NA	0.889207	3.35589e-05	0.895648	5.86226e-06	NA	NA
PMM1	NA	NA	NA	NA	NA	NA	Vagina	8.04879e-06	0.00175497	4.46388	1.23239e-07	2.34047e-05	5.28863	Spleen	2.515e-06	0.000562159	4.70691	2.49864e-08	4.74961e-06	5.57337	NA	NA	NA	NA	NA	NA	0	1	1	0	2	NA	NA	0.891945	-5.20735	0.834581	-5.516	NA	NA	NA	NA	0.372422	1.91553e-07	0.403954	3.468e-08	NA	NA	NA	NA	0.889207	3.35589e-05	0.885943	5.28794e-06	NA	NA
PMM1	NA	NA	NA	NA	NA	NA	Vagina	8.04879e-06	0.00175497	4.46388	1.23239e-07	2.34047e-05	5.28863	Stomach	2.515e-06	0.00056132	4.70691	2.49864e-08	5.04638e-06	5.57337	NA	NA	NA	NA	NA	NA	0	1	1	0	2	NA	NA	0.891945	-5.20735	0.834581	-5.516	NA	NA	NA	NA	0.372422	1.91553e-07	0.403954	3.468e-08	NA	NA	NA	NA	0.889207	3.35589e-05	0.899729	6.19463e-06	NA	NA
PMM1	NA	NA	NA	NA	NA	NA	Vagina	8.04879e-06	0.00175497	4.46388	1.23239e-07	2.34047e-05	5.28863	Testis	2.515e-06	0.000605849	-4.70691	2.49864e-08	5.32506e-06	-5.57337	NA	NA	NA	NA	NA	NA	0	1	1	0	2	NA	NA	0.891945	-5.20735	-0.834581	5.516	NA	NA	NA	NA	0.372422	1.91553e-07	0.403954	3.468e-08	NA	NA	NA	NA	0.889207	3.35589e-05	0.901303	6.32811e-06	NA	NA
PMM1	NA	NA	NA	NA	NA	NA	Vagina	8.04879e-06	0.00175497	4.46388	1.23239e-07	2.34047e-05	5.28863	Thyroid	2.515e-06	0.000486843	4.70691	2.49864e-08	4.80395e-06	5.57337	NA	NA	NA	NA	NA	NA	0	1	1	0	2	NA	NA	0.891945	-5.20735	0.834581	-5.516	NA	NA	NA	NA	0.372422	1.91553e-07	0.403954	3.468e-08	NA	NA	NA	NA	0.889207	3.35589e-05	0.893947	5.35361e-06	NA	NA
PMM1	NA	NA	NA	NA	NA	NA	Vagina	8.04879e-06	0.00175497	4.46388	1.23239e-07	2.34047e-05	5.28863	Uterus	2.515e-06	0.000528024	4.70691	2.49864e-08	4.77926e-06	5.57337	NA	NA	NA	NA	NA	NA	0	1	1	0	2	NA	NA	0.891945	-5.20735	0.834581	-5.516	NA	NA	NA	NA	0.372422	1.91553e-07	0.403954	3.468e-08	NA	NA	NA	NA	0.889207	3.35589e-05	0.894197	5.70345e-06	NA	NA
PMM1	NA	NA	NA	NA	NA	NA	Vagina	8.04879e-06	0.00175497	4.46388	1.23239e-07	2.34047e-05	5.28863	Vagina	2.515e-06	0.00057231	4.70691	2.49864e-08	5.1347e-06	5.57337	NA	NA	NA	NA	NA	NA	0	1	1	0	2	NA	NA	0.891945	-5.20735	0.834581	-5.516	NA	NA	NA	NA	0.372422	1.91553e-07	0.403954	3.468e-08	NA	NA	NA	NA	0.889207	3.35589e-05	0.891256	5.68273e-06	NA	NA
PMM1	NA	NA	NA	NA	NA	NA	Vagina	8.04879e-06	0.00175497	4.46388	1.23239e-07	2.34047e-05	5.28863	smultixcan	2.515e-06	0.0005132	-4.70691	2.49864e-08	4.38643e-06	-5.57337	NA	NA	NA	NA	NA	NA	0	1	1	0	2	NA	NA	0.891945	-5.20735	-0.834581	5.516	NA	NA	NA	NA	0.372422	1.91553e-07	0.403954	3.468e-08	NA	NA	NA	NA	0.889207	3.35589e-05	0.882284	5.47897e-06	NA	NA
PMM1	NA	NA	NA	NA	NA	NA	smultixcan	7.21895e-06	0.000744067	3.04028	3.85052e-10	6.08555e-08	3.55286	Adipose_Subcutaneous	2.515e-06	0.000513951	4.70691	2.49864e-08	4.8195e-06	5.57337	NA	NA	NA	NA	NA	NA	0	1	1	0	2	NA	NA	0.960759	-3.20825	0.834581	-5.516	NA	NA	NA	NA	0.210124	2.40081e-10	0.403954	3.468e-08	NA	NA	NA	NA	0.712686	3.51356e-08	0.891735	5.55009e-06	NA	NA
PMM1	NA	NA	NA	NA	NA	NA	smultixcan	7.21895e-06	0.000744067	3.04028	3.85052e-10	6.08555e-08	3.55286	Adipose_Visceral_Omentum	2.515e-06	0.000504974	4.70691	2.49864e-08	4.60319e-06	5.57337	NA	NA	NA	NA	NA	NA	0	1	1	0	2	NA	NA	0.960759	-3.20825	0.834581	-5.516	NA	NA	NA	NA	0.210124	2.40081e-10	0.403954	3.468e-08	NA	NA	NA	NA	0.712686	3.51356e-08	0.890539	5.51378e-06	NA	NA
PMM1	NA	NA	NA	NA	NA	NA	smultixcan	7.21895e-06	0.000744067	3.04028	3.85052e-10	6.08555e-08	3.55286	Adrenal_Gland	2.515e-06	0.000478007	4.70691	2.49864e-08	5.07778e-06	5.57337	NA	NA	NA	NA	NA	NA	0	1	1	0	2	NA	NA	0.960759	-3.20825	0.834581	-5.516	NA	NA	NA	NA	0.210124	2.40081e-10	0.403954	3.468e-08	NA	NA	NA	NA	0.712686	3.51356e-08	0.895375	5.6889e-06	NA	NA
PMM1	NA	NA	NA	NA	NA	NA	smultixcan	7.21895e-06	0.000744067	3.04028	3.85052e-10	6.08555e-08	3.55286	Artery_Aorta	2.515e-06	0.00050091	4.70691	2.49864e-08	4.49415e-06	5.57337	NA	NA	NA	NA	NA	NA	0	1	1	0	2	NA	NA	0.960759	-3.20825	0.834581	-5.516	NA	NA	NA	NA	0.210124	2.40081e-10	0.403954	3.468e-08	NA	NA	NA	NA	0.712686	3.51356e-08	0.889758	5.30637e-06	NA	NA
PMM1	NA	NA	NA	NA	NA	NA	smultixcan	7.21895e-06	0.000744067	3.04028	3.85052e-10	6.08555e-08	3.55286	Artery_Coronary	2.515e-06	0.000497775	4.70691	2.49864e-08	4.81869e-06	5.57337	NA	NA	NA	NA	NA	NA	0	1	1	0	2	NA	NA	0.960759	-3.20825	0.834581	-5.516	NA	NA	NA	NA	0.210124	2.40081e-10	0.403954	3.468e-08	NA	NA	NA	NA	0.712686	3.51356e-08	0.886203	5.76468e-06	NA	NA
PMM1	NA	NA	NA	NA	NA	NA	smultixcan	7.21895e-06	0.000744067	3.04028	3.85052e-10	6.08555e-08	3.55286	Artery_Tibial	2.515e-06	0.000493304	4.70691	2.49864e-08	4.5644e-06	5.57337	NA	NA	NA	NA	NA	NA	0	1	1	0	2	NA	NA	0.960759	-3.20825	0.834581	-5.516	NA	NA	NA	NA	0.210124	2.40081e-10	0.403954	3.468e-08	NA	NA	NA	NA	0.712686	3.51356e-08	0.888814	5.59417e-06	NA	NA
PMM1	NA	NA	NA	NA	NA	NA	smultixcan	7.21895e-06	0.000744067	3.04028	3.85052e-10	6.08555e-08	3.55286	Brain_Cerebellar_Hemisphere	2.515e-06	0.000508659	4.70691	2.49864e-08	4.58696e-06	5.57337	NA	NA	NA	NA	NA	NA	0	1	1	0	2	NA	NA	0.960759	-3.20825	0.834581	-5.516	NA	NA	NA	NA	0.210124	2.40081e-10	0.403954	3.468e-08	NA	NA	NA	NA	0.712686	3.51356e-08	0.886691	5.332e-06	NA	NA
PMM1	NA	NA	NA	NA	NA	NA	smultixcan	7.21895e-06	0.000744067	3.04028	3.85052e-10	6.08555e-08	3.55286	Brain_Cerebellum	2.515e-06	0.000541798	4.70691	2.49864e-08	4.73849e-06	5.57337	NA	NA	NA	NA	NA	NA	0	1	1	0	2	NA	NA	0.960759	-3.20825	0.834581	-5.516	NA	NA	NA	NA	0.210124	2.40081e-10	0.403954	3.468e-08	NA	NA	NA	NA	0.712686	3.51356e-08	0.886877	5.57862e-06	NA	NA
PMM1	NA	NA	NA	NA	NA	NA	smultixcan	7.21895e-06	0.000744067	3.04028	3.85052e-10	6.08555e-08	3.55286	Brain_Cortex	2.515e-06	0.000515732	4.70691	2.49864e-08	5.02823e-06	5.57337	NA	NA	NA	NA	NA	NA	0	1	1	0	2	NA	NA	0.960759	-3.20825	0.834581	-5.516	NA	NA	NA	NA	0.210124	2.40081e-10	0.403954	3.468e-08	NA	NA	NA	NA	0.712686	3.51356e-08	0.891523	5.43786e-06	NA	NA
PMM1	NA	NA	NA	NA	NA	NA	smultixcan	7.21895e-06	0.000744067	3.04028	3.85052e-10	6.08555e-08	3.55286	Brain_Frontal_Cortex_BA9	2.515e-06	0.000551732	4.70691	2.49864e-08	5.29428e-06	5.57337	NA	NA	NA	NA	NA	NA	0	1	1	0	2	NA	NA	0.960759	-3.20825	0.834581	-5.516	NA	NA	NA	NA	0.210124	2.40081e-10	0.403954	3.468e-08	NA	NA	NA	NA	0.712686	3.51356e-08	0.888216	5.77075e-06	NA	NA
PMM1	NA	NA	NA	NA	NA	NA	smultixcan	7.21895e-06	0.000744067	3.04028	3.85052e-10	6.08555e-08	3.55286	Brain_Hippocampus	2.515e-06	0.00076411	4.70691	2.49864e-08	7.37648e-06	5.57337	NA	NA	NA	NA	NA	NA	0	1	1	0	2	NA	NA	0.960759	-3.20825	0.834581	-5.516	NA	NA	NA	NA	0.210124	2.40081e-10	0.403954	3.468e-08	NA	NA	NA	NA	0.712686	3.51356e-08	0.90325	7.67909e-06	NA	NA
PMM1	NA	NA	NA	NA	NA	NA	smultixcan	7.21895e-06	0.000744067	3.04028	3.85052e-10	6.08555e-08	3.55286	Brain_Putamen_basal_ganglia	2.515e-06	0.000696231	4.70691	2.49864e-08	6.6203e-06	5.57337	NA	NA	NA	NA	NA	NA	0	1	1	0	2	NA	NA	0.960759	-3.20825	0.834581	-5.516	NA	NA	NA	NA	0.210124	2.40081e-10	0.403954	3.468e-08	NA	NA	NA	NA	0.712686	3.51356e-08	0.887844	6.70681e-06	NA	NA
PMM1	NA	NA	NA	NA	NA	NA	smultixcan	7.21895e-06	0.000744067	3.04028	3.85052e-10	6.08555e-08	3.55286	Brain_Spinal_cord_cervical_c-1	2.515e-06	0.000691336	4.70691	2.49864e-08	5.73468e-06	5.57337	NA	NA	NA	NA	NA	NA	0	1	1	0	2	NA	NA	0.960759	-3.20825	0.834581	-5.516	NA	NA	NA	NA	0.210124	2.40081e-10	0.403954	3.468e-08	NA	NA	NA	NA	0.712686	3.51356e-08	0.897182	6.36406e-06	NA	NA
PMM1	NA	NA	NA	NA	NA	NA	smultixcan	7.21895e-06	0.000744067	3.04028	3.85052e-10	6.08555e-08	3.55286	Breast_Mammary_Tissue	2.515e-06	0.000503224	4.70691	2.49864e-08	4.41168e-06	5.57337	NA	NA	NA	NA	NA	NA	0	1	1	0	2	NA	NA	0.960759	-3.20825	0.834581	-5.516	NA	NA	NA	NA	0.210124	2.40081e-10	0.403954	3.468e-08	NA	NA	NA	NA	0.712686	3.51356e-08	0.897516	5.33799e-06	NA	NA
PMM1	NA	NA	NA	NA	NA	NA	smultixcan	7.21895e-06	0.000744067	3.04028	3.85052e-10	6.08555e-08	3.55286	Cells_Cultured_fibroblasts	2.515e-06	0.000510274	4.70691	2.49864e-08	4.57044e-06	5.57337	NA	NA	NA	NA	NA	NA	0	1	1	0	2	NA	NA	0.960759	-3.20825	0.834581	-5.516	NA	NA	NA	NA	0.210124	2.40081e-10	0.403954	3.468e-08	NA	NA	NA	NA	0.712686	3.51356e-08	0.88269	5.1951e-06	NA	NA
PMM1	NA	NA	NA	NA	NA	NA	smultixcan	7.21895e-06	0.000744067	3.04028	3.85052e-10	6.08555e-08	3.55286	Cells_EBV-transformed_lymphocytes	2.515e-06	0.000466665	4.70691	2.49864e-08	4.23988e-06	5.57337	NA	NA	NA	NA	NA	NA	0	1	1	0	2	NA	NA	0.960759	-3.20825	0.834581	-5.516	NA	NA	NA	NA	0.210124	2.40081e-10	0.403954	3.468e-08	NA	NA	NA	NA	0.712686	3.51356e-08	0.885524	4.8517e-06	NA	NA
PMM1	NA	NA	NA	NA	NA	NA	smultixcan	7.21895e-06	0.000744067	3.04028	3.85052e-10	6.08555e-08	3.55286	Colon_Sigmoid	2.515e-06	0.000493334	4.70691	2.49864e-08	4.48034e-06	5.57337	NA	NA	NA	NA	NA	NA	0	1	1	0	2	NA	NA	0.960759	-3.20825	0.834581	-5.516	NA	NA	NA	NA	0.210124	2.40081e-10	0.403954	3.468e-08	NA	NA	NA	NA	0.712686	3.51356e-08	0.895128	5.277e-06	NA	NA
PMM1	NA	NA	NA	NA	NA	NA	smultixcan	7.21895e-06	0.000744067	3.04028	3.85052e-10	6.08555e-08	3.55286	Colon_Transverse	2.515e-06	0.000537453	4.70691	2.49864e-08	4.83891e-06	5.57337	NA	NA	NA	NA	NA	NA	0	1	1	0	2	NA	NA	0.960759	-3.20825	0.834581	-5.516	NA	NA	NA	NA	0.210124	2.40081e-10	0.403954	3.468e-08	NA	NA	NA	NA	0.712686	3.51356e-08	0.896717	5.77502e-06	NA	NA
PMM1	NA	NA	NA	NA	NA	NA	smultixcan	7.21895e-06	0.000744067	3.04028	3.85052e-10	6.08555e-08	3.55286	Esophagus_Gastroesophageal_Junction	2.515e-06	0.000473308	4.70691	2.49864e-08	4.61886e-06	5.57337	NA	NA	NA	NA	NA	NA	0	1	1	0	2	NA	NA	0.960759	-3.20825	0.834581	-5.516	NA	NA	NA	NA	0.210124	2.40081e-10	0.403954	3.468e-08	NA	NA	NA	NA	0.712686	3.51356e-08	0.89489	5.14171e-06	NA	NA
PMM1	NA	NA	NA	NA	NA	NA	smultixcan	7.21895e-06	0.000744067	3.04028	3.85052e-10	6.08555e-08	3.55286	Esophagus_Mucosa	2.515e-06	0.000490251	4.70691	2.49864e-08	4.54169e-06	5.57337	NA	NA	NA	NA	NA	NA	0	1	1	0	2	NA	NA	0.960759	-3.20825	0.834581	-5.516	NA	NA	NA	NA	0.210124	2.40081e-10	0.403954	3.468e-08	NA	NA	NA	NA	0.712686	3.51356e-08	0.896424	5.23292e-06	NA	NA
PMM1	NA	NA	NA	NA	NA	NA	smultixcan	7.21895e-06	0.000744067	3.04028	3.85052e-10	6.08555e-08	3.55286	Esophagus_Muscularis	2.515e-06	0.000467882	4.70691	2.49864e-08	4.59818e-06	5.57337	NA	NA	NA	NA	NA	NA	0	1	1	0	2	NA	NA	0.960759	-3.20825	0.834581	-5.516	NA	NA	NA	NA	0.210124	2.40081e-10	0.403954	3.468e-08	NA	NA	NA	NA	0.712686	3.51356e-08	0.897154	5.22277e-06	NA	NA
PMM1	NA	NA	NA	NA	NA	NA	smultixcan	7.21895e-06	0.000744067	3.04028	3.85052e-10	6.08555e-08	3.55286	Heart_Atrial_Appendage	2.515e-06	0.00057602	4.70691	2.49864e-08	5.18664e-06	5.57337	NA	NA	NA	NA	NA	NA	0	1	1	0	2	NA	NA	0.960759	-3.20825	0.834581	-5.516	NA	NA	NA	NA	0.210124	2.40081e-10	0.403954	3.468e-08	NA	NA	NA	NA	0.712686	3.51356e-08	0.89008	5.915e-06	NA	NA
PMM1	NA	NA	NA	NA	NA	NA	smultixcan	7.21895e-06	0.000744067	3.04028	3.85052e-10	6.08555e-08	3.55286	Kidney_Cortex	2.515e-06	0.000697049	4.70691	2.49864e-08	6.74989e-06	5.57337	NA	NA	NA	NA	NA	NA	0	1	1	0	2	NA	NA	0.960759	-3.20825	0.834581	-5.516	NA	NA	NA	NA	0.210124	2.40081e-10	0.403954	3.468e-08	NA	NA	NA	NA	0.712686	3.51356e-08	0.89224	7.93101e-06	NA	NA
PMM1	NA	NA	NA	NA	NA	NA	smultixcan	7.21895e-06	0.000744067	3.04028	3.85052e-10	6.08555e-08	3.55286	Liver	2.515e-06	0.000615865	-4.70691	2.49864e-08	5.95057e-06	-5.57337	NA	NA	NA	NA	NA	NA	0	1	1	0	2	NA	NA	0.960759	-3.20825	-0.834581	5.516	NA	NA	NA	NA	0.210124	2.40081e-10	0.403954	3.468e-08	NA	NA	NA	NA	0.712686	3.51356e-08	0.88418	6.29624e-06	NA	NA
PMM1	NA	NA	NA	NA	NA	NA	smultixcan	7.21895e-06	0.000744067	3.04028	3.85052e-10	6.08555e-08	3.55286	Lung	2.515e-06	0.000503283	4.70691	2.49864e-08	4.53976e-06	5.57337	NA	NA	NA	NA	NA	NA	0	1	1	0	2	NA	NA	0.960759	-3.20825	0.834581	-5.516	NA	NA	NA	NA	0.210124	2.40081e-10	0.403954	3.468e-08	NA	NA	NA	NA	0.712686	3.51356e-08	0.886302	5.79567e-06	NA	NA
PMM1	NA	NA	NA	NA	NA	NA	smultixcan	7.21895e-06	0.000744067	3.04028	3.85052e-10	6.08555e-08	3.55286	Minor_Salivary_Gland	2.515e-06	0.000496961	4.70691	2.49864e-08	4.62113e-06	5.57337	NA	NA	NA	NA	NA	NA	0	1	1	0	2	NA	NA	0.960759	-3.20825	0.834581	-5.516	NA	NA	NA	NA	0.210124	2.40081e-10	0.403954	3.468e-08	NA	NA	NA	NA	0.712686	3.51356e-08	0.892203	5.71596e-06	NA	NA
PMM1	NA	NA	NA	NA	NA	NA	smultixcan	7.21895e-06	0.000744067	3.04028	3.85052e-10	6.08555e-08	3.55286	Nerve_Tibial	2.515e-06	0.000507565	4.70691	2.49864e-08	4.64164e-06	5.57337	NA	NA	NA	NA	NA	NA	0	1	1	0	2	NA	NA	0.960759	-3.20825	0.834581	-5.516	NA	NA	NA	NA	0.210124	2.40081e-10	0.403954	3.468e-08	NA	NA	NA	NA	0.712686	3.51356e-08	0.894075	5.67424e-06	NA	NA
PMM1	NA	NA	NA	NA	NA	NA	smultixcan	7.21895e-06	0.000744067	3.04028	3.85052e-10	6.08555e-08	3.55286	Ovary	2.515e-06	0.000509925	4.70691	2.49864e-08	4.83236e-06	5.57337	NA	NA	NA	NA	NA	NA	0	1	1	0	2	NA	NA	0.960759	-3.20825	0.834581	-5.516	NA	NA	NA	NA	0.210124	2.40081e-10	0.403954	3.468e-08	NA	NA	NA	NA	0.712686	3.51356e-08	0.890689	5.54235e-06	NA	NA
PMM1	NA	NA	NA	NA	NA	NA	smultixcan	7.21895e-06	0.000744067	3.04028	3.85052e-10	6.08555e-08	3.55286	Pancreas	2.515e-06	0.000622747	4.70691	2.49864e-08	5.62761e-06	5.57337	NA	NA	NA	NA	NA	NA	0	1	1	0	2	NA	NA	0.960759	-3.20825	0.834581	-5.516	NA	NA	NA	NA	0.210124	2.40081e-10	0.403954	3.468e-08	NA	NA	NA	NA	0.712686	3.51356e-08	0.895741	6.31097e-06	NA	NA
PMM1	NA	NA	NA	NA	NA	NA	smultixcan	7.21895e-06	0.000744067	3.04028	3.85052e-10	6.08555e-08	3.55286	Pituitary	2.515e-06	0.000536685	4.70691	2.49864e-08	5.46527e-06	5.57337	NA	NA	NA	NA	NA	NA	0	1	1	0	2	NA	NA	0.960759	-3.20825	0.834581	-5.516	NA	NA	NA	NA	0.210124	2.40081e-10	0.403954	3.468e-08	NA	NA	NA	NA	0.712686	3.51356e-08	0.901679	5.6355e-06	NA	NA
PMM1	NA	NA	NA	NA	NA	NA	smultixcan	7.21895e-06	0.000744067	3.04028	3.85052e-10	6.08555e-08	3.55286	Prostate	2.515e-06	0.000518736	4.70691	2.49864e-08	4.69516e-06	5.57337	NA	NA	NA	NA	NA	NA	0	1	1	0	2	NA	NA	0.960759	-3.20825	0.834581	-5.516	NA	NA	NA	NA	0.210124	2.40081e-10	0.403954	3.468e-08	NA	NA	NA	NA	0.712686	3.51356e-08	0.893917	5.61678e-06	NA	NA
PMM1	NA	NA	NA	NA	NA	NA	smultixcan	7.21895e-06	0.000744067	3.04028	3.85052e-10	6.08555e-08	3.55286	Skin_Not_Sun_Exposed_Suprapubic	2.515e-06	0.000527016	4.70691	2.49864e-08	5.29043e-06	5.57337	NA	NA	NA	NA	NA	NA	0	1	1	0	2	NA	NA	0.960759	-3.20825	0.834581	-5.516	NA	NA	NA	NA	0.210124	2.40081e-10	0.403954	3.468e-08	NA	NA	NA	NA	0.712686	3.51356e-08	0.900508	5.6286e-06	NA	NA
PMM1	NA	NA	NA	NA	NA	NA	smultixcan	7.21895e-06	0.000744067	3.04028	3.85052e-10	6.08555e-08	3.55286	Skin_Sun_Exposed_Lower_leg	2.515e-06	0.000508031	4.70691	2.49864e-08	4.59437e-06	5.57337	NA	NA	NA	NA	NA	NA	0	1	1	0	2	NA	NA	0.960759	-3.20825	0.834581	-5.516	NA	NA	NA	NA	0.210124	2.40081e-10	0.403954	3.468e-08	NA	NA	NA	NA	0.712686	3.51356e-08	0.896173	5.39218e-06	NA	NA
PMM1	NA	NA	NA	NA	NA	NA	smultixcan	7.21895e-06	0.000744067	3.04028	3.85052e-10	6.08555e-08	3.55286	Small_Intestine_Terminal_Ileum	2.515e-06	0.000534292	4.70691	2.49864e-08	4.98061e-06	5.57337	NA	NA	NA	NA	NA	NA	0	1	1	0	2	NA	NA	0.960759	-3.20825	0.834581	-5.516	NA	NA	NA	NA	0.210124	2.40081e-10	0.403954	3.468e-08	NA	NA	NA	NA	0.712686	3.51356e-08	0.895648	5.86226e-06	NA	NA
PMM1	NA	NA	NA	NA	NA	NA	smultixcan	7.21895e-06	0.000744067	3.04028	3.85052e-10	6.08555e-08	3.55286	Spleen	2.515e-06	0.000562159	4.70691	2.49864e-08	4.74961e-06	5.57337	NA	NA	NA	NA	NA	NA	0	1	1	0	2	NA	NA	0.960759	-3.20825	0.834581	-5.516	NA	NA	NA	NA	0.210124	2.40081e-10	0.403954	3.468e-08	NA	NA	NA	NA	0.712686	3.51356e-08	0.885943	5.28794e-06	NA	NA
PMM1	NA	NA	NA	NA	NA	NA	smultixcan	7.21895e-06	0.000744067	3.04028	3.85052e-10	6.08555e-08	3.55286	Stomach	2.515e-06	0.00056132	4.70691	2.49864e-08	5.04638e-06	5.57337	NA	NA	NA	NA	NA	NA	0	1	1	0	2	NA	NA	0.960759	-3.20825	0.834581	-5.516	NA	NA	NA	NA	0.210124	2.40081e-10	0.403954	3.468e-08	NA	NA	NA	NA	0.712686	3.51356e-08	0.899729	6.19463e-06	NA	NA
PMM1	NA	NA	NA	NA	NA	NA	smultixcan	7.21895e-06	0.000744067	3.04028	3.85052e-10	6.08555e-08	3.55286	Testis	2.515e-06	0.000605849	-4.70691	2.49864e-08	5.32506e-06	-5.57337	NA	NA	NA	NA	NA	NA	0	1	1	0	2	NA	NA	0.960759	-3.20825	-0.834581	5.516	NA	NA	NA	NA	0.210124	2.40081e-10	0.403954	3.468e-08	NA	NA	NA	NA	0.712686	3.51356e-08	0.901303	6.32811e-06	NA	NA
PMM1	NA	NA	NA	NA	NA	NA	smultixcan	7.21895e-06	0.000744067	3.04028	3.85052e-10	6.08555e-08	3.55286	Thyroid	2.515e-06	0.000486843	4.70691	2.49864e-08	4.80395e-06	5.57337	NA	NA	NA	NA	NA	NA	0	1	1	0	2	NA	NA	0.960759	-3.20825	0.834581	-5.516	NA	NA	NA	NA	0.210124	2.40081e-10	0.403954	3.468e-08	NA	NA	NA	NA	0.712686	3.51356e-08	0.893947	5.35361e-06	NA	NA
PMM1	NA	NA	NA	NA	NA	NA	smultixcan	7.21895e-06	0.000744067	3.04028	3.85052e-10	6.08555e-08	3.55286	Uterus	2.515e-06	0.000528024	4.70691	2.49864e-08	4.77926e-06	5.57337	NA	NA	NA	NA	NA	NA	0	1	1	0	2	NA	NA	0.960759	-3.20825	0.834581	-5.516	NA	NA	NA	NA	0.210124	2.40081e-10	0.403954	3.468e-08	NA	NA	NA	NA	0.712686	3.51356e-08	0.894197	5.70345e-06	NA	NA
PMM1	NA	NA	NA	NA	NA	NA	smultixcan	7.21895e-06	0.000744067	3.04028	3.85052e-10	6.08555e-08	3.55286	Vagina	2.515e-06	0.00057231	4.70691	2.49864e-08	5.1347e-06	5.57337	NA	NA	NA	NA	NA	NA	0	1	1	0	2	NA	NA	0.960759	-3.20825	0.834581	-5.516	NA	NA	NA	NA	0.210124	2.40081e-10	0.403954	3.468e-08	NA	NA	NA	NA	0.712686	3.51356e-08	0.891256	5.68273e-06	NA	NA
PMM1	NA	NA	NA	NA	NA	NA	smultixcan	7.21895e-06	0.000744067	3.04028	3.85052e-10	6.08555e-08	3.55286	smultixcan	2.515e-06	0.0005132	-4.70691	2.49864e-08	4.38643e-06	-5.57337	NA	NA	NA	NA	NA	NA	0	1	1	0	2	NA	NA	0.960759	-3.20825	-0.834581	5.516	NA	NA	NA	NA	0.210124	2.40081e-10	0.403954	3.468e-08	NA	NA	NA	NA	0.712686	3.51356e-08	0.882284	5.47897e-06	NA	NA
POLR2B	NA	NA	NA	NA	NA	NA	Artery_Coronary	6.88281e-05	0.0078877	-3.9803	1.20152e-05	0.00114474	-4.37731	Artery_Aorta	5.62146e-05	0.00605381	-4.02816	7.17985e-06	0.00058955	-4.48829	NA	NA	NA	NA	NA	NA	0	1	1	0	2	NA	NA	-1.46009	4.19255	-1.40031	4.31557	NA	NA	NA	NA	0.144266	2.75842e-05	0.161419	1.59189e-05	NA	NA	NA	NA	0.768973	0.00217455	0.753852	0.00105883	NA	NA
POLR2B	NA	NA	NA	NA	NA	NA	Artery_Coronary	6.88281e-05	0.0078877	-3.9803	1.20152e-05	0.00114474	-4.37731	Artery_Tibial	5.62146e-05	0.00586725	-4.02816	7.17985e-06	0.000612348	-4.48829	NA	NA	NA	NA	NA	NA	0	1	1	0	2	NA	NA	-1.46009	4.19255	-1.40031	4.31557	NA	NA	NA	NA	0.144266	2.75842e-05	0.161419	1.59189e-05	NA	NA	NA	NA	0.768973	0.00217455	0.750063	0.00105766	NA	NA
POLR2B	NA	NA	NA	NA	NA	NA	Artery_Coronary	6.88281e-05	0.0078877	-3.9803	1.20152e-05	0.00114474	-4.37731	Brain_Cerebellar_Hemisphere	5.62146e-05	0.00644702	-4.02816	7.17985e-06	0.000613054	-4.48829	NA	NA	NA	NA	NA	NA	0	1	1	0	2	NA	NA	-1.46009	4.19255	-1.40031	4.31557	NA	NA	NA	NA	0.144266	2.75842e-05	0.161419	1.59189e-05	NA	NA	NA	NA	0.768973	0.00217455	0.747182	0.00105712	NA	NA
POLR2B	NA	NA	NA	NA	NA	NA	Artery_Coronary	6.88281e-05	0.0078877	-3.9803	1.20152e-05	0.00114474	-4.37731	Brain_Cerebellum	5.62146e-05	0.00644232	-4.02816	7.17985e-06	0.000629125	-4.48829	NA	NA	NA	NA	NA	NA	0	1	1	0	2	NA	NA	-1.46009	4.19255	-1.40031	4.31557	NA	NA	NA	NA	0.144266	2.75842e-05	0.161419	1.59189e-05	NA	NA	NA	NA	0.768973	0.00217455	0.75954	0.00109667	NA	NA
POLR2B	NA	NA	NA	NA	NA	NA	Artery_Coronary	6.88281e-05	0.0078877	-3.9803	1.20152e-05	0.00114474	-4.37731	Brain_Spinal_cord_cervical_c-1	5.62146e-05	0.00739919	-4.02816	7.17985e-06	0.00074903	-4.48829	NA	NA	NA	NA	NA	NA	0	1	1	0	2	NA	NA	-1.46009	4.19255	-1.40031	4.31557	NA	NA	NA	NA	0.144266	2.75842e-05	0.161419	1.59189e-05	NA	NA	NA	NA	0.768973	0.00217455	0.777895	0.00133481	NA	NA
POLR2B	NA	NA	NA	NA	NA	NA	Artery_Coronary	6.88281e-05	0.0078877	-3.9803	1.20152e-05	0.00114474	-4.37731	Cells_Cultured_fibroblasts	5.62146e-05	0.00587554	-4.02816	7.17985e-06	0.000642174	-4.48829	NA	NA	NA	NA	NA	NA	0	1	1	0	2	NA	NA	-1.46009	4.19255	-1.40031	4.31557	NA	NA	NA	NA	0.144266	2.75842e-05	0.161419	1.59189e-05	NA	NA	NA	NA	0.768973	0.00217455	0.745995	0.00106516	NA	NA
POLR2B	NA	NA	NA	NA	NA	NA	Artery_Coronary	6.88281e-05	0.0078877	-3.9803	1.20152e-05	0.00114474	-4.37731	Muscle_Skeletal	5.62146e-05	0.00625416	-4.02816	7.17985e-06	0.000613921	-4.48829	NA	NA	NA	NA	NA	NA	0	1	1	0	2	NA	NA	-1.46009	4.19255	-1.40031	4.31557	NA	NA	NA	NA	0.144266	2.75842e-05	0.161419	1.59189e-05	NA	NA	NA	NA	0.768973	0.00217455	0.761173	0.00108206	NA	NA
POLR2B	NA	NA	NA	NA	NA	NA	Artery_Coronary	6.88281e-05	0.0078877	-3.9803	1.20152e-05	0.00114474	-4.37731	Ovary	5.62146e-05	0.00626655	-4.02816	7.17985e-06	0.000648646	-4.48829	NA	NA	NA	NA	NA	NA	0	1	1	0	2	NA	NA	-1.46009	4.19255	-1.40031	4.31557	NA	NA	NA	NA	0.144266	2.75842e-05	0.161419	1.59189e-05	NA	NA	NA	NA	0.768973	0.00217455	0.758774	0.0010911	NA	NA
POLR2B	NA	NA	NA	NA	NA	NA	Artery_Coronary	6.88281e-05	0.0078877	-3.9803	1.20152e-05	0.00114474	-4.37731	Pituitary	5.62146e-05	0.00666868	-4.02816	7.17985e-06	0.000679988	-4.48829	NA	NA	NA	NA	NA	NA	0	1	1	0	2	NA	NA	-1.46009	4.19255	-1.40031	4.31557	NA	NA	NA	NA	0.144266	2.75842e-05	0.161419	1.59189e-05	NA	NA	NA	NA	0.768973	0.00217455	0.764772	0.00114599	NA	NA
POLR2B	NA	NA	NA	NA	NA	NA	Colon_Transverse	6.88281e-05	0.00704534	-3.9803	1.20152e-05	0.00108003	-4.37731	Artery_Aorta	5.62146e-05	0.00605381	-4.02816	7.17985e-06	0.00058955	-4.48829	NA	NA	NA	NA	NA	NA	0	1	1	0	2	NA	NA	-1.46009	4.19255	-1.40031	4.31557	NA	NA	NA	NA	0.144266	2.75842e-05	0.161419	1.59189e-05	NA	NA	NA	NA	0.745749	0.00206684	0.753852	0.00105883	NA	NA
POLR2B	NA	NA	NA	NA	NA	NA	Colon_Transverse	6.88281e-05	0.00704534	-3.9803	1.20152e-05	0.00108003	-4.37731	Artery_Tibial	5.62146e-05	0.00586725	-4.02816	7.17985e-06	0.000612348	-4.48829	NA	NA	NA	NA	NA	NA	0	1	1	0	2	NA	NA	-1.46009	4.19255	-1.40031	4.31557	NA	NA	NA	NA	0.144266	2.75842e-05	0.161419	1.59189e-05	NA	NA	NA	NA	0.745749	0.00206684	0.750063	0.00105766	NA	NA
POLR2B	NA	NA	NA	NA	NA	NA	Colon_Transverse	6.88281e-05	0.00704534	-3.9803	1.20152e-05	0.00108003	-4.37731	Brain_Cerebellar_Hemisphere	5.62146e-05	0.00644702	-4.02816	7.17985e-06	0.000613054	-4.48829	NA	NA	NA	NA	NA	NA	0	1	1	0	2	NA	NA	-1.46009	4.19255	-1.40031	4.31557	NA	NA	NA	NA	0.144266	2.75842e-05	0.161419	1.59189e-05	NA	NA	NA	NA	0.745749	0.00206684	0.747182	0.00105712	NA	NA
POLR2B	NA	NA	NA	NA	NA	NA	Colon_Transverse	6.88281e-05	0.00704534	-3.9803	1.20152e-05	0.00108003	-4.37731	Brain_Cerebellum	5.62146e-05	0.00644232	-4.02816	7.17985e-06	0.000629125	-4.48829	NA	NA	NA	NA	NA	NA	0	1	1	0	2	NA	NA	-1.46009	4.19255	-1.40031	4.31557	NA	NA	NA	NA	0.144266	2.75842e-05	0.161419	1.59189e-05	NA	NA	NA	NA	0.745749	0.00206684	0.75954	0.00109667	NA	NA
POLR2B	NA	NA	NA	NA	NA	NA	Colon_Transverse	6.88281e-05	0.00704534	-3.9803	1.20152e-05	0.00108003	-4.37731	Brain_Spinal_cord_cervical_c-1	5.62146e-05	0.00739919	-4.02816	7.17985e-06	0.00074903	-4.48829	NA	NA	NA	NA	NA	NA	0	1	1	0	2	NA	NA	-1.46009	4.19255	-1.40031	4.31557	NA	NA	NA	NA	0.144266	2.75842e-05	0.161419	1.59189e-05	NA	NA	NA	NA	0.745749	0.00206684	0.777895	0.00133481	NA	NA
POLR2B	NA	NA	NA	NA	NA	NA	Colon_Transverse	6.88281e-05	0.00704534	-3.9803	1.20152e-05	0.00108003	-4.37731	Cells_Cultured_fibroblasts	5.62146e-05	0.00587554	-4.02816	7.17985e-06	0.000642174	-4.48829	NA	NA	NA	NA	NA	NA	0	1	1	0	2	NA	NA	-1.46009	4.19255	-1.40031	4.31557	NA	NA	NA	NA	0.144266	2.75842e-05	0.161419	1.59189e-05	NA	NA	NA	NA	0.745749	0.00206684	0.745995	0.00106516	NA	NA
POLR2B	NA	NA	NA	NA	NA	NA	Colon_Transverse	6.88281e-05	0.00704534	-3.9803	1.20152e-05	0.00108003	-4.37731	Muscle_Skeletal	5.62146e-05	0.00625416	-4.02816	7.17985e-06	0.000613921	-4.48829	NA	NA	NA	NA	NA	NA	0	1	1	0	2	NA	NA	-1.46009	4.19255	-1.40031	4.31557	NA	NA	NA	NA	0.144266	2.75842e-05	0.161419	1.59189e-05	NA	NA	NA	NA	0.745749	0.00206684	0.761173	0.00108206	NA	NA
POLR2B	NA	NA	NA	NA	NA	NA	Colon_Transverse	6.88281e-05	0.00704534	-3.9803	1.20152e-05	0.00108003	-4.37731	Ovary	5.62146e-05	0.00626655	-4.02816	7.17985e-06	0.000648646	-4.48829	NA	NA	NA	NA	NA	NA	0	1	1	0	2	NA	NA	-1.46009	4.19255	-1.40031	4.31557	NA	NA	NA	NA	0.144266	2.75842e-05	0.161419	1.59189e-05	NA	NA	NA	NA	0.745749	0.00206684	0.758774	0.0010911	NA	NA
POLR2B	NA	NA	NA	NA	NA	NA	Colon_Transverse	6.88281e-05	0.00704534	-3.9803	1.20152e-05	0.00108003	-4.37731	Pituitary	5.62146e-05	0.00666868	-4.02816	7.17985e-06	0.000679988	-4.48829	NA	NA	NA	NA	NA	NA	0	1	1	0	2	NA	NA	-1.46009	4.19255	-1.40031	4.31557	NA	NA	NA	NA	0.144266	2.75842e-05	0.161419	1.59189e-05	NA	NA	NA	NA	0.745749	0.00206684	0.764772	0.00114599	NA	NA
POLR2B	NA	NA	NA	NA	NA	NA	Esophagus_Mucosa	5.19708e-05	0.00596558	-4.04658	6.19261e-06	0.000607269	-4.5197	Artery_Aorta	5.62146e-05	0.00605381	-4.02816	7.17985e-06	0.00058955	-4.48829	NA	NA	NA	NA	NA	NA	0	1	1	0	2	NA	NA	-1.43986	4.33134	-1.40031	4.31557	NA	NA	NA	NA	0.149908	1.48205e-05	0.161419	1.59189e-05	NA	NA	NA	NA	0.76693	0.00117468	0.753852	0.00105883	NA	NA
POLR2B	NA	NA	NA	NA	NA	NA	Esophagus_Mucosa	5.19708e-05	0.00596558	-4.04658	6.19261e-06	0.000607269	-4.5197	Artery_Tibial	5.62146e-05	0.00586725	-4.02816	7.17985e-06	0.000612348	-4.48829	NA	NA	NA	NA	NA	NA	0	1	1	0	2	NA	NA	-1.43986	4.33134	-1.40031	4.31557	NA	NA	NA	NA	0.149908	1.48205e-05	0.161419	1.59189e-05	NA	NA	NA	NA	0.76693	0.00117468	0.750063	0.00105766	NA	NA
POLR2B	NA	NA	NA	NA	NA	NA	Esophagus_Mucosa	5.19708e-05	0.00596558	-4.04658	6.19261e-06	0.000607269	-4.5197	Brain_Cerebellar_Hemisphere	5.62146e-05	0.00644702	-4.02816	7.17985e-06	0.000613054	-4.48829	NA	NA	NA	NA	NA	NA	0	1	1	0	2	NA	NA	-1.43986	4.33134	-1.40031	4.31557	NA	NA	NA	NA	0.149908	1.48205e-05	0.161419	1.59189e-05	NA	NA	NA	NA	0.76693	0.00117468	0.747182	0.00105712	NA	NA
POLR2B	NA	NA	NA	NA	NA	NA	Esophagus_Mucosa	5.19708e-05	0.00596558	-4.04658	6.19261e-06	0.000607269	-4.5197	Brain_Cerebellum	5.62146e-05	0.00644232	-4.02816	7.17985e-06	0.000629125	-4.48829	NA	NA	NA	NA	NA	NA	0	1	1	0	2	NA	NA	-1.43986	4.33134	-1.40031	4.31557	NA	NA	NA	NA	0.149908	1.48205e-05	0.161419	1.59189e-05	NA	NA	NA	NA	0.76693	0.00117468	0.75954	0.00109667	NA	NA
POLR2B	NA	NA	NA	NA	NA	NA	Esophagus_Mucosa	5.19708e-05	0.00596558	-4.04658	6.19261e-06	0.000607269	-4.5197	Brain_Spinal_cord_cervical_c-1	5.62146e-05	0.00739919	-4.02816	7.17985e-06	0.00074903	-4.48829	NA	NA	NA	NA	NA	NA	0	1	1	0	2	NA	NA	-1.43986	4.33134	-1.40031	4.31557	NA	NA	NA	NA	0.149908	1.48205e-05	0.161419	1.59189e-05	NA	NA	NA	NA	0.76693	0.00117468	0.777895	0.00133481	NA	NA
POLR2B	NA	NA	NA	NA	NA	NA	Esophagus_Mucosa	5.19708e-05	0.00596558	-4.04658	6.19261e-06	0.000607269	-4.5197	Cells_Cultured_fibroblasts	5.62146e-05	0.00587554	-4.02816	7.17985e-06	0.000642174	-4.48829	NA	NA	NA	NA	NA	NA	0	1	1	0	2	NA	NA	-1.43986	4.33134	-1.40031	4.31557	NA	NA	NA	NA	0.149908	1.48205e-05	0.161419	1.59189e-05	NA	NA	NA	NA	0.76693	0.00117468	0.745995	0.00106516	NA	NA
POLR2B	NA	NA	NA	NA	NA	NA	Esophagus_Mucosa	5.19708e-05	0.00596558	-4.04658	6.19261e-06	0.000607269	-4.5197	Muscle_Skeletal	5.62146e-05	0.00625416	-4.02816	7.17985e-06	0.000613921	-4.48829	NA	NA	NA	NA	NA	NA	0	1	1	0	2	NA	NA	-1.43986	4.33134	-1.40031	4.31557	NA	NA	NA	NA	0.149908	1.48205e-05	0.161419	1.59189e-05	NA	NA	NA	NA	0.76693	0.00117468	0.761173	0.00108206	NA	NA
POLR2B	NA	NA	NA	NA	NA	NA	Esophagus_Mucosa	5.19708e-05	0.00596558	-4.04658	6.19261e-06	0.000607269	-4.5197	Ovary	5.62146e-05	0.00626655	-4.02816	7.17985e-06	0.000648646	-4.48829	NA	NA	NA	NA	NA	NA	0	1	1	0	2	NA	NA	-1.43986	4.33134	-1.40031	4.31557	NA	NA	NA	NA	0.149908	1.48205e-05	0.161419	1.59189e-05	NA	NA	NA	NA	0.76693	0.00117468	0.758774	0.0010911	NA	NA
POLR2B	NA	NA	NA	NA	NA	NA	Esophagus_Mucosa	5.19708e-05	0.00596558	-4.04658	6.19261e-06	0.000607269	-4.5197	Pituitary	5.62146e-05	0.00666868	-4.02816	7.17985e-06	0.000679988	-4.48829	NA	NA	NA	NA	NA	NA	0	1	1	0	2	NA	NA	-1.43986	4.33134	-1.40031	4.31557	NA	NA	NA	NA	0.149908	1.48205e-05	0.161419	1.59189e-05	NA	NA	NA	NA	0.76693	0.00117468	0.764772	0.00114599	NA	NA
POLR2B	NA	NA	NA	NA	NA	NA	Lung	5.19708e-05	0.00558377	-4.04658	6.19261e-06	0.0005907	-4.5197	Artery_Aorta	5.62146e-05	0.00605381	-4.02816	7.17985e-06	0.00058955	-4.48829	NA	NA	NA	NA	NA	NA	0	1	1	0	2	NA	NA	-1.30227	4.33134	-1.40031	4.31557	NA	NA	NA	NA	0.192826	1.48205e-05	0.161419	1.59189e-05	NA	NA	NA	NA	0.812236	0.00113234	0.753852	0.00105883	NA	NA
POLR2B	NA	NA	NA	NA	NA	NA	Lung	5.19708e-05	0.00558377	-4.04658	6.19261e-06	0.0005907	-4.5197	Artery_Tibial	5.62146e-05	0.00586725	-4.02816	7.17985e-06	0.000612348	-4.48829	NA	NA	NA	NA	NA	NA	0	1	1	0	2	NA	NA	-1.30227	4.33134	-1.40031	4.31557	NA	NA	NA	NA	0.192826	1.48205e-05	0.161419	1.59189e-05	NA	NA	NA	NA	0.812236	0.00113234	0.750063	0.00105766	NA	NA
POLR2B	NA	NA	NA	NA	NA	NA	Lung	5.19708e-05	0.00558377	-4.04658	6.19261e-06	0.0005907	-4.5197	Brain_Cerebellar_Hemisphere	5.62146e-05	0.00644702	-4.02816	7.17985e-06	0.000613054	-4.48829	NA	NA	NA	NA	NA	NA	0	1	1	0	2	NA	NA	-1.30227	4.33134	-1.40031	4.31557	NA	NA	NA	NA	0.192826	1.48205e-05	0.161419	1.59189e-05	NA	NA	NA	NA	0.812236	0.00113234	0.747182	0.00105712	NA	NA
POLR2B	NA	NA	NA	NA	NA	NA	Lung	5.19708e-05	0.00558377	-4.04658	6.19261e-06	0.0005907	-4.5197	Brain_Cerebellum	5.62146e-05	0.00644232	-4.02816	7.17985e-06	0.000629125	-4.48829	NA	NA	NA	NA	NA	NA	0	1	1	0	2	NA	NA	-1.30227	4.33134	-1.40031	4.31557	NA	NA	NA	NA	0.192826	1.48205e-05	0.161419	1.59189e-05	NA	NA	NA	NA	0.812236	0.00113234	0.75954	0.00109667	NA	NA
POLR2B	NA	NA	NA	NA	NA	NA	Lung	5.19708e-05	0.00558377	-4.04658	6.19261e-06	0.0005907	-4.5197	Brain_Spinal_cord_cervical_c-1	5.62146e-05	0.00739919	-4.02816	7.17985e-06	0.00074903	-4.48829	NA	NA	NA	NA	NA	NA	0	1	1	0	2	NA	NA	-1.30227	4.33134	-1.40031	4.31557	NA	NA	NA	NA	0.192826	1.48205e-05	0.161419	1.59189e-05	NA	NA	NA	NA	0.812236	0.00113234	0.777895	0.00133481	NA	NA
POLR2B	NA	NA	NA	NA	NA	NA	Lung	5.19708e-05	0.00558377	-4.04658	6.19261e-06	0.0005907	-4.5197	Cells_Cultured_fibroblasts	5.62146e-05	0.00587554	-4.02816	7.17985e-06	0.000642174	-4.48829	NA	NA	NA	NA	NA	NA	0	1	1	0	2	NA	NA	-1.30227	4.33134	-1.40031	4.31557	NA	NA	NA	NA	0.192826	1.48205e-05	0.161419	1.59189e-05	NA	NA	NA	NA	0.812236	0.00113234	0.745995	0.00106516	NA	NA
POLR2B	NA	NA	NA	NA	NA	NA	Lung	5.19708e-05	0.00558377	-4.04658	6.19261e-06	0.0005907	-4.5197	Muscle_Skeletal	5.62146e-05	0.00625416	-4.02816	7.17985e-06	0.000613921	-4.48829	NA	NA	NA	NA	NA	NA	0	1	1	0	2	NA	NA	-1.30227	4.33134	-1.40031	4.31557	NA	NA	NA	NA	0.192826	1.48205e-05	0.161419	1.59189e-05	NA	NA	NA	NA	0.812236	0.00113234	0.761173	0.00108206	NA	NA
POLR2B	NA	NA	NA	NA	NA	NA	Lung	5.19708e-05	0.00558377	-4.04658	6.19261e-06	0.0005907	-4.5197	Ovary	5.62146e-05	0.00626655	-4.02816	7.17985e-06	0.000648646	-4.48829	NA	NA	NA	NA	NA	NA	0	1	1	0	2	NA	NA	-1.30227	4.33134	-1.40031	4.31557	NA	NA	NA	NA	0.192826	1.48205e-05	0.161419	1.59189e-05	NA	NA	NA	NA	0.812236	0.00113234	0.758774	0.0010911	NA	NA
POLR2B	NA	NA	NA	NA	NA	NA	Lung	5.19708e-05	0.00558377	-4.04658	6.19261e-06	0.0005907	-4.5197	Pituitary	5.62146e-05	0.00666868	-4.02816	7.17985e-06	0.000679988	-4.48829	NA	NA	NA	NA	NA	NA	0	1	1	0	2	NA	NA	-1.30227	4.33134	-1.40031	4.31557	NA	NA	NA	NA	0.192826	1.48205e-05	0.161419	1.59189e-05	NA	NA	NA	NA	0.812236	0.00113234	0.764772	0.00114599	NA	NA
POLR2B	NA	NA	NA	NA	NA	NA	Nerve_Tibial	5.19708e-05	0.00634717	-4.04658	6.19261e-06	0.000716175	-4.5197	Artery_Aorta	5.62146e-05	0.00605381	-4.02816	7.17985e-06	0.00058955	-4.48829	NA	NA	NA	NA	NA	NA	0	1	1	0	2	NA	NA	-1.43986	4.33134	-1.40031	4.31557	NA	NA	NA	NA	0.149908	1.48205e-05	0.161419	1.59189e-05	NA	NA	NA	NA	0.748557	0.00134353	0.753852	0.00105883	NA	NA
POLR2B	NA	NA	NA	NA	NA	NA	Nerve_Tibial	5.19708e-05	0.00634717	-4.04658	6.19261e-06	0.000716175	-4.5197	Artery_Tibial	5.62146e-05	0.00586725	-4.02816	7.17985e-06	0.000612348	-4.48829	NA	NA	NA	NA	NA	NA	0	1	1	0	2	NA	NA	-1.43986	4.33134	-1.40031	4.31557	NA	NA	NA	NA	0.149908	1.48205e-05	0.161419	1.59189e-05	NA	NA	NA	NA	0.748557	0.00134353	0.750063	0.00105766	NA	NA
POLR2B	NA	NA	NA	NA	NA	NA	Nerve_Tibial	5.19708e-05	0.00634717	-4.04658	6.19261e-06	0.000716175	-4.5197	Brain_Cerebellar_Hemisphere	5.62146e-05	0.00644702	-4.02816	7.17985e-06	0.000613054	-4.48829	NA	NA	NA	NA	NA	NA	0	1	1	0	2	NA	NA	-1.43986	4.33134	-1.40031	4.31557	NA	NA	NA	NA	0.149908	1.48205e-05	0.161419	1.59189e-05	NA	NA	NA	NA	0.748557	0.00134353	0.747182	0.00105712	NA	NA
POLR2B	NA	NA	NA	NA	NA	NA	Nerve_Tibial	5.19708e-05	0.00634717	-4.04658	6.19261e-06	0.000716175	-4.5197	Brain_Cerebellum	5.62146e-05	0.00644232	-4.02816	7.17985e-06	0.000629125	-4.48829	NA	NA	NA	NA	NA	NA	0	1	1	0	2	NA	NA	-1.43986	4.33134	-1.40031	4.31557	NA	NA	NA	NA	0.149908	1.48205e-05	0.161419	1.59189e-05	NA	NA	NA	NA	0.748557	0.00134353	0.75954	0.00109667	NA	NA
POLR2B	NA	NA	NA	NA	NA	NA	Nerve_Tibial	5.19708e-05	0.00634717	-4.04658	6.19261e-06	0.000716175	-4.5197	Brain_Spinal_cord_cervical_c-1	5.62146e-05	0.00739919	-4.02816	7.17985e-06	0.00074903	-4.48829	NA	NA	NA	NA	NA	NA	0	1	1	0	2	NA	NA	-1.43986	4.33134	-1.40031	4.31557	NA	NA	NA	NA	0.149908	1.48205e-05	0.161419	1.59189e-05	NA	NA	NA	NA	0.748557	0.00134353	0.777895	0.00133481	NA	NA
POLR2B	NA	NA	NA	NA	NA	NA	Nerve_Tibial	5.19708e-05	0.00634717	-4.04658	6.19261e-06	0.000716175	-4.5197	Cells_Cultured_fibroblasts	5.62146e-05	0.00587554	-4.02816	7.17985e-06	0.000642174	-4.48829	NA	NA	NA	NA	NA	NA	0	1	1	0	2	NA	NA	-1.43986	4.33134	-1.40031	4.31557	NA	NA	NA	NA	0.149908	1.48205e-05	0.161419	1.59189e-05	NA	NA	NA	NA	0.748557	0.00134353	0.745995	0.00106516	NA	NA
POLR2B	NA	NA	NA	NA	NA	NA	Nerve_Tibial	5.19708e-05	0.00634717	-4.04658	6.19261e-06	0.000716175	-4.5197	Muscle_Skeletal	5.62146e-05	0.00625416	-4.02816	7.17985e-06	0.000613921	-4.48829	NA	NA	NA	NA	NA	NA	0	1	1	0	2	NA	NA	-1.43986	4.33134	-1.40031	4.31557	NA	NA	NA	NA	0.149908	1.48205e-05	0.161419	1.59189e-05	NA	NA	NA	NA	0.748557	0.00134353	0.761173	0.00108206	NA	NA
POLR2B	NA	NA	NA	NA	NA	NA	Nerve_Tibial	5.19708e-05	0.00634717	-4.04658	6.19261e-06	0.000716175	-4.5197	Ovary	5.62146e-05	0.00626655	-4.02816	7.17985e-06	0.000648646	-4.48829	NA	NA	NA	NA	NA	NA	0	1	1	0	2	NA	NA	-1.43986	4.33134	-1.40031	4.31557	NA	NA	NA	NA	0.149908	1.48205e-05	0.161419	1.59189e-05	NA	NA	NA	NA	0.748557	0.00134353	0.758774	0.0010911	NA	NA
POLR2B	NA	NA	NA	NA	NA	NA	Nerve_Tibial	5.19708e-05	0.00634717	-4.04658	6.19261e-06	0.000716175	-4.5197	Pituitary	5.62146e-05	0.00666868	-4.02816	7.17985e-06	0.000679988	-4.48829	NA	NA	NA	NA	NA	NA	0	1	1	0	2	NA	NA	-1.43986	4.33134	-1.40031	4.31557	NA	NA	NA	NA	0.149908	1.48205e-05	0.161419	1.59189e-05	NA	NA	NA	NA	0.748557	0.00134353	0.764772	0.00114599	NA	NA
POLR2B	NA	NA	NA	NA	NA	NA	Thyroid	6.88281e-05	0.00824548	-3.9803	1.20152e-05	0.00114214	-4.37731	Artery_Aorta	5.62146e-05	0.00605381	-4.02816	7.17985e-06	0.00058955	-4.48829	NA	NA	NA	NA	NA	NA	0	1	1	0	2	NA	NA	-1.46009	4.19255	-1.40031	4.31557	NA	NA	NA	NA	0.144266	2.75842e-05	0.161419	1.59189e-05	NA	NA	NA	NA	0.76043	0.00207267	0.753852	0.00105883	NA	NA
POLR2B	NA	NA	NA	NA	NA	NA	Thyroid	6.88281e-05	0.00824548	-3.9803	1.20152e-05	0.00114214	-4.37731	Artery_Tibial	5.62146e-05	0.00586725	-4.02816	7.17985e-06	0.000612348	-4.48829	NA	NA	NA	NA	NA	NA	0	1	1	0	2	NA	NA	-1.46009	4.19255	-1.40031	4.31557	NA	NA	NA	NA	0.144266	2.75842e-05	0.161419	1.59189e-05	NA	NA	NA	NA	0.76043	0.00207267	0.750063	0.00105766	NA	NA
POLR2B	NA	NA	NA	NA	NA	NA	Thyroid	6.88281e-05	0.00824548	-3.9803	1.20152e-05	0.00114214	-4.37731	Brain_Cerebellar_Hemisphere	5.62146e-05	0.00644702	-4.02816	7.17985e-06	0.000613054	-4.48829	NA	NA	NA	NA	NA	NA	0	1	1	0	2	NA	NA	-1.46009	4.19255	-1.40031	4.31557	NA	NA	NA	NA	0.144266	2.75842e-05	0.161419	1.59189e-05	NA	NA	NA	NA	0.76043	0.00207267	0.747182	0.00105712	NA	NA
POLR2B	NA	NA	NA	NA	NA	NA	Thyroid	6.88281e-05	0.00824548	-3.9803	1.20152e-05	0.00114214	-4.37731	Brain_Cerebellum	5.62146e-05	0.00644232	-4.02816	7.17985e-06	0.000629125	-4.48829	NA	NA	NA	NA	NA	NA	0	1	1	0	2	NA	NA	-1.46009	4.19255	-1.40031	4.31557	NA	NA	NA	NA	0.144266	2.75842e-05	0.161419	1.59189e-05	NA	NA	NA	NA	0.76043	0.00207267	0.75954	0.00109667	NA	NA
POLR2B	NA	NA	NA	NA	NA	NA	Thyroid	6.88281e-05	0.00824548	-3.9803	1.20152e-05	0.00114214	-4.37731	Brain_Spinal_cord_cervical_c-1	5.62146e-05	0.00739919	-4.02816	7.17985e-06	0.00074903	-4.48829	NA	NA	NA	NA	NA	NA	0	1	1	0	2	NA	NA	-1.46009	4.19255	-1.40031	4.31557	NA	NA	NA	NA	0.144266	2.75842e-05	0.161419	1.59189e-05	NA	NA	NA	NA	0.76043	0.00207267	0.777895	0.00133481	NA	NA
POLR2B	NA	NA	NA	NA	NA	NA	Thyroid	6.88281e-05	0.00824548	-3.9803	1.20152e-05	0.00114214	-4.37731	Cells_Cultured_fibroblasts	5.62146e-05	0.00587554	-4.02816	7.17985e-06	0.000642174	-4.48829	NA	NA	NA	NA	NA	NA	0	1	1	0	2	NA	NA	-1.46009	4.19255	-1.40031	4.31557	NA	NA	NA	NA	0.144266	2.75842e-05	0.161419	1.59189e-05	NA	NA	NA	NA	0.76043	0.00207267	0.745995	0.00106516	NA	NA
POLR2B	NA	NA	NA	NA	NA	NA	Thyroid	6.88281e-05	0.00824548	-3.9803	1.20152e-05	0.00114214	-4.37731	Muscle_Skeletal	5.62146e-05	0.00625416	-4.02816	7.17985e-06	0.000613921	-4.48829	NA	NA	NA	NA	NA	NA	0	1	1	0	2	NA	NA	-1.46009	4.19255	-1.40031	4.31557	NA	NA	NA	NA	0.144266	2.75842e-05	0.161419	1.59189e-05	NA	NA	NA	NA	0.76043	0.00207267	0.761173	0.00108206	NA	NA
POLR2B	NA	NA	NA	NA	NA	NA	Thyroid	6.88281e-05	0.00824548	-3.9803	1.20152e-05	0.00114214	-4.37731	Ovary	5.62146e-05	0.00626655	-4.02816	7.17985e-06	0.000648646	-4.48829	NA	NA	NA	NA	NA	NA	0	1	1	0	2	NA	NA	-1.46009	4.19255	-1.40031	4.31557	NA	NA	NA	NA	0.144266	2.75842e-05	0.161419	1.59189e-05	NA	NA	NA	NA	0.76043	0.00207267	0.758774	0.0010911	NA	NA
POLR2B	NA	NA	NA	NA	NA	NA	Thyroid	6.88281e-05	0.00824548	-3.9803	1.20152e-05	0.00114214	-4.37731	Pituitary	5.62146e-05	0.00666868	-4.02816	7.17985e-06	0.000679988	-4.48829	NA	NA	NA	NA	NA	NA	0	1	1	0	2	NA	NA	-1.46009	4.19255	-1.40031	4.31557	NA	NA	NA	NA	0.144266	2.75842e-05	0.161419	1.59189e-05	NA	NA	NA	NA	0.76043	0.00207267	0.764772	0.00114599	NA	NA
POLR2E	NA	NA	NA	NA	NA	NA	Pancreas	7.11786e-05	0.00745024	-3.97231	6.42717e-05	0.00443368	-3.99655	Esophagus_Muscularis	7.16151e-05	0.00674324	3.97086	0.000157016	0.00698871	3.7797	NA	NA	NA	NA	NA	NA	0	1	1	0	2	NA	NA	-1.7659	3.74828	2.07656	-3.46743	NA	NA	NA	NA	0.077412	0.00017805	0.037842	0.000525456	NA	NA	NA	NA	0.672428	0.0084981	0.562446	0.0164151	NA	NA
POLR2E	NA	NA	NA	NA	NA	NA	Pancreas	7.11786e-05	0.00745024	-3.97231	6.42717e-05	0.00443368	-3.99655	Nerve_Tibial	9.72855e-05	0.00931578	3.89726	0.000108159	0.00557932	3.87152	NA	NA	NA	NA	NA	NA	0	1	1	0	2	NA	NA	-1.7659	3.74828	1.7984	-3.60666	NA	NA	NA	NA	0.077412	0.00017805	0.0721137	0.000310168	NA	NA	NA	NA	0.672428	0.0084981	0.644349	0.0114146	NA	NA
POLR2E	NA	NA	NA	NA	NA	NA	Spleen	5.56991e-06	0.0011206	-4.54209	2.73628e-05	0.00216688	-4.19437	Esophagus_Muscularis	7.16151e-05	0.00674324	3.97086	0.000157016	0.00698871	3.7797	NA	NA	NA	NA	NA	NA	0	1	1	0	2	NA	NA	-2.53293	3.80792	2.07656	-3.46743	NA	NA	NA	NA	0.0113114	0.000140139	0.037842	0.000525456	NA	NA	NA	NA	0.445146	0.00702325	0.562446	0.0164151	NA	NA
POLR2E	NA	NA	NA	NA	NA	NA	Spleen	5.56991e-06	0.0011206	-4.54209	2.73628e-05	0.00216688	-4.19437	Nerve_Tibial	9.72855e-05	0.00931578	3.89726	0.000108159	0.00557932	3.87152	NA	NA	NA	NA	NA	NA	0	1	1	0	2	NA	NA	-2.53293	3.80792	1.7984	-3.60666	NA	NA	NA	NA	0.0113114	0.000140139	0.0721137	0.000310168	NA	NA	NA	NA	0.445146	0.00702325	0.644349	0.0114146	NA	NA
PSMG1	NA	NA	NA	NA	NA	NA	Artery_Coronary	3.25003e-05	0.00465567	4.1552	5.46778e-05	0.00396536	4.03468	Adipose_Subcutaneous	6.28649e-05	0.00640347	4.00179	0.000110185	0.00543254	3.867	NA	NA	NA	NA	NA	NA	0	1	1	0	2	NA	NA	2.10778	-3.72232	2.05753	-3.00322	NA	NA	NA	NA	0.0350499	0.000197404	0.039635	0.0026714	NA	NA	NA	NA	0.579944	0.00904552	0.573291	0.0514278	NA	NA
PSMG1	NA	NA	NA	NA	NA	NA	Artery_Coronary	3.25003e-05	0.00465567	4.1552	5.46778e-05	0.00396536	4.03468	Artery_Coronary	6.28649e-05	0.00645159	-4.00179	0.000110185	0.00575682	-3.867	NA	NA	NA	NA	NA	NA	0	1	1	0	2	NA	NA	2.10778	-3.72232	-2.05753	3.56253	NA	NA	NA	NA	0.0350499	0.000197404	0.039635	0.000367291	NA	NA	NA	NA	0.579944	0.00904552	0.56418	0.0131615	NA	NA
PSMG1	NA	NA	NA	NA	NA	NA	Artery_Coronary	3.25003e-05	0.00465567	4.1552	5.46778e-05	0.00396536	4.03468	Brain_Frontal_Cortex_BA9	6.28649e-05	0.00747874	-4.00179	0.000110185	0.0060877	-3.867	NA	NA	NA	NA	NA	NA	0	1	1	0	2	NA	NA	2.10778	-3.72232	-2.05753	3.56253	NA	NA	NA	NA	0.0350499	0.000197404	0.039635	0.000367291	NA	NA	NA	NA	0.579944	0.00904552	0.595511	0.0137239	NA	NA
PSMG1	NA	NA	NA	NA	NA	NA	Artery_Coronary	3.25003e-05	0.00465567	4.1552	5.46778e-05	0.00396536	4.03468	Cells_Cultured_fibroblasts	6.28649e-05	0.00640042	-4.00179	0.000110185	0.00520499	-3.867	NA	NA	NA	NA	NA	NA	0	1	1	0	2	NA	NA	2.10778	-3.72232	-2.05753	3.56253	NA	NA	NA	NA	0.0350499	0.000197404	0.039635	0.000367291	NA	NA	NA	NA	0.579944	0.00904552	0.566669	0.0123812	NA	NA
PSMG1	NA	NA	NA	NA	NA	NA	Artery_Coronary	3.25003e-05	0.00465567	4.1552	5.46778e-05	0.00396536	4.03468	Muscle_Skeletal	6.28649e-05	0.00668427	-4.00179	0.000110185	0.00550142	-3.867	NA	NA	NA	NA	NA	NA	0	1	1	0	2	NA	NA	2.10778	-3.72232	-2.05753	3.56253	NA	NA	NA	NA	0.0350499	0.000197404	0.039635	0.000367291	NA	NA	NA	NA	0.579944	0.00904552	0.575822	0.0130424	NA	NA
PSMG1	NA	NA	NA	NA	NA	NA	Artery_Coronary	3.25003e-05	0.00465567	4.1552	5.46778e-05	0.00396536	4.03468	Ovary	6.28649e-05	0.00677983	-4.00179	0.000110185	0.00556443	-3.867	NA	NA	NA	NA	NA	NA	0	1	1	0	2	NA	NA	2.10778	-3.72232	-2.05753	3.56253	NA	NA	NA	NA	0.0350499	0.000197404	0.039635	0.000367291	NA	NA	NA	NA	0.579944	0.00904552	0.567218	0.0124002	NA	NA
PSMG1	NA	NA	NA	NA	NA	NA	Heart_Atrial_Appendage	6.28649e-05	0.0075924	4.00179	0.000110185	0.00562828	3.867	Adipose_Subcutaneous	6.28649e-05	0.00640347	4.00179	0.000110185	0.00543254	3.867	NA	NA	NA	NA	NA	NA	0	1	1	0	2	NA	NA	2.05753	-3.56253	2.05753	-3.00322	NA	NA	NA	NA	0.039635	0.000367291	0.039635	0.0026714	NA	NA	NA	NA	0.608282	0.0137483	0.573291	0.0514278	NA	NA
PSMG1	NA	NA	NA	NA	NA	NA	Heart_Atrial_Appendage	6.28649e-05	0.0075924	4.00179	0.000110185	0.00562828	3.867	Artery_Coronary	6.28649e-05	0.00645159	-4.00179	0.000110185	0.00575682	-3.867	NA	NA	NA	NA	NA	NA	0	1	1	0	2	NA	NA	2.05753	-3.56253	-2.05753	3.56253	NA	NA	NA	NA	0.039635	0.000367291	0.039635	0.000367291	NA	NA	NA	NA	0.608282	0.0137483	0.56418	0.0131615	NA	NA
PSMG1	NA	NA	NA	NA	NA	NA	Heart_Atrial_Appendage	6.28649e-05	0.0075924	4.00179	0.000110185	0.00562828	3.867	Brain_Frontal_Cortex_BA9	6.28649e-05	0.00747874	-4.00179	0.000110185	0.0060877	-3.867	NA	NA	NA	NA	NA	NA	0	1	1	0	2	NA	NA	2.05753	-3.56253	-2.05753	3.56253	NA	NA	NA	NA	0.039635	0.000367291	0.039635	0.000367291	NA	NA	NA	NA	0.608282	0.0137483	0.595511	0.0137239	NA	NA
PSMG1	NA	NA	NA	NA	NA	NA	Heart_Atrial_Appendage	6.28649e-05	0.0075924	4.00179	0.000110185	0.00562828	3.867	Cells_Cultured_fibroblasts	6.28649e-05	0.00640042	-4.00179	0.000110185	0.00520499	-3.867	NA	NA	NA	NA	NA	NA	0	1	1	0	2	NA	NA	2.05753	-3.56253	-2.05753	3.56253	NA	NA	NA	NA	0.039635	0.000367291	0.039635	0.000367291	NA	NA	NA	NA	0.608282	0.0137483	0.566669	0.0123812	NA	NA
PSMG1	NA	NA	NA	NA	NA	NA	Heart_Atrial_Appendage	6.28649e-05	0.0075924	4.00179	0.000110185	0.00562828	3.867	Muscle_Skeletal	6.28649e-05	0.00668427	-4.00179	0.000110185	0.00550142	-3.867	NA	NA	NA	NA	NA	NA	0	1	1	0	2	NA	NA	2.05753	-3.56253	-2.05753	3.56253	NA	NA	NA	NA	0.039635	0.000367291	0.039635	0.000367291	NA	NA	NA	NA	0.608282	0.0137483	0.575822	0.0130424	NA	NA
PSMG1	NA	NA	NA	NA	NA	NA	Heart_Atrial_Appendage	6.28649e-05	0.0075924	4.00179	0.000110185	0.00562828	3.867	Ovary	6.28649e-05	0.00677983	-4.00179	0.000110185	0.00556443	-3.867	NA	NA	NA	NA	NA	NA	0	1	1	0	2	NA	NA	2.05753	-3.56253	-2.05753	3.56253	NA	NA	NA	NA	0.039635	0.000367291	0.039635	0.000367291	NA	NA	NA	NA	0.608282	0.0137483	0.567218	0.0124002	NA	NA
PSMG1	NA	NA	NA	NA	NA	NA	Lung	6.28649e-05	0.00642743	4.00179	0.000110185	0.00606564	3.867	Adipose_Subcutaneous	6.28649e-05	0.00640347	4.00179	0.000110185	0.00543254	3.867	NA	NA	NA	NA	NA	NA	0	1	1	0	2	NA	NA	2.05753	-3.56253	2.05753	-3.00322	NA	NA	NA	NA	0.039635	0.000367291	0.039635	0.0026714	NA	NA	NA	NA	0.562514	0.0133667	0.573291	0.0514278	NA	NA
PSMG1	NA	NA	NA	NA	NA	NA	Lung	6.28649e-05	0.00642743	4.00179	0.000110185	0.00606564	3.867	Artery_Coronary	6.28649e-05	0.00645159	-4.00179	0.000110185	0.00575682	-3.867	NA	NA	NA	NA	NA	NA	0	1	1	0	2	NA	NA	2.05753	-3.56253	-2.05753	3.56253	NA	NA	NA	NA	0.039635	0.000367291	0.039635	0.000367291	NA	NA	NA	NA	0.562514	0.0133667	0.56418	0.0131615	NA	NA
PSMG1	NA	NA	NA	NA	NA	NA	Lung	6.28649e-05	0.00642743	4.00179	0.000110185	0.00606564	3.867	Brain_Frontal_Cortex_BA9	6.28649e-05	0.00747874	-4.00179	0.000110185	0.0060877	-3.867	NA	NA	NA	NA	NA	NA	0	1	1	0	2	NA	NA	2.05753	-3.56253	-2.05753	3.56253	NA	NA	NA	NA	0.039635	0.000367291	0.039635	0.000367291	NA	NA	NA	NA	0.562514	0.0133667	0.595511	0.0137239	NA	NA
PSMG1	NA	NA	NA	NA	NA	NA	Lung	6.28649e-05	0.00642743	4.00179	0.000110185	0.00606564	3.867	Cells_Cultured_fibroblasts	6.28649e-05	0.00640042	-4.00179	0.000110185	0.00520499	-3.867	NA	NA	NA	NA	NA	NA	0	1	1	0	2	NA	NA	2.05753	-3.56253	-2.05753	3.56253	NA	NA	NA	NA	0.039635	0.000367291	0.039635	0.000367291	NA	NA	NA	NA	0.562514	0.0133667	0.566669	0.0123812	NA	NA
PSMG1	NA	NA	NA	NA	NA	NA	Lung	6.28649e-05	0.00642743	4.00179	0.000110185	0.00606564	3.867	Muscle_Skeletal	6.28649e-05	0.00668427	-4.00179	0.000110185	0.00550142	-3.867	NA	NA	NA	NA	NA	NA	0	1	1	0	2	NA	NA	2.05753	-3.56253	-2.05753	3.56253	NA	NA	NA	NA	0.039635	0.000367291	0.039635	0.000367291	NA	NA	NA	NA	0.562514	0.0133667	0.575822	0.0130424	NA	NA
PSMG1	NA	NA	NA	NA	NA	NA	Lung	6.28649e-05	0.00642743	4.00179	0.000110185	0.00606564	3.867	Ovary	6.28649e-05	0.00677983	-4.00179	0.000110185	0.00556443	-3.867	NA	NA	NA	NA	NA	NA	0	1	1	0	2	NA	NA	2.05753	-3.56253	-2.05753	3.56253	NA	NA	NA	NA	0.039635	0.000367291	0.039635	0.000367291	NA	NA	NA	NA	0.562514	0.0133667	0.567218	0.0124002	NA	NA
PSMG1	NA	NA	NA	NA	NA	NA	Ovary	4.42372e-05	0.00578119	4.08416	6.8126e-05	0.00442078	3.98274	Adipose_Subcutaneous	6.28649e-05	0.00640347	4.00179	0.000110185	0.00543254	3.867	NA	NA	NA	NA	NA	NA	0	1	1	0	2	NA	NA	2.01729	-3.68988	2.05753	-3.00322	NA	NA	NA	NA	0.0436656	0.000224358	0.039635	0.0026714	NA	NA	NA	NA	0.601373	0.0108081	0.573291	0.0514278	NA	NA
PSMG1	NA	NA	NA	NA	NA	NA	Ovary	4.42372e-05	0.00578119	4.08416	6.8126e-05	0.00442078	3.98274	Artery_Coronary	6.28649e-05	0.00645159	-4.00179	0.000110185	0.00575682	-3.867	NA	NA	NA	NA	NA	NA	0	1	1	0	2	NA	NA	2.01729	-3.68988	-2.05753	3.56253	NA	NA	NA	NA	0.0436656	0.000224358	0.039635	0.000367291	NA	NA	NA	NA	0.601373	0.0108081	0.56418	0.0131615	NA	NA
PSMG1	NA	NA	NA	NA	NA	NA	Ovary	4.42372e-05	0.00578119	4.08416	6.8126e-05	0.00442078	3.98274	Brain_Frontal_Cortex_BA9	6.28649e-05	0.00747874	-4.00179	0.000110185	0.0060877	-3.867	NA	NA	NA	NA	NA	NA	0	1	1	0	2	NA	NA	2.01729	-3.68988	-2.05753	3.56253	NA	NA	NA	NA	0.0436656	0.000224358	0.039635	0.000367291	NA	NA	NA	NA	0.601373	0.0108081	0.595511	0.0137239	NA	NA
PSMG1	NA	NA	NA	NA	NA	NA	Ovary	4.42372e-05	0.00578119	4.08416	6.8126e-05	0.00442078	3.98274	Cells_Cultured_fibroblasts	6.28649e-05	0.00640042	-4.00179	0.000110185	0.00520499	-3.867	NA	NA	NA	NA	NA	NA	0	1	1	0	2	NA	NA	2.01729	-3.68988	-2.05753	3.56253	NA	NA	NA	NA	0.0436656	0.000224358	0.039635	0.000367291	NA	NA	NA	NA	0.601373	0.0108081	0.566669	0.0123812	NA	NA
PSMG1	NA	NA	NA	NA	NA	NA	Ovary	4.42372e-05	0.00578119	4.08416	6.8126e-05	0.00442078	3.98274	Muscle_Skeletal	6.28649e-05	0.00668427	-4.00179	0.000110185	0.00550142	-3.867	NA	NA	NA	NA	NA	NA	0	1	1	0	2	NA	NA	2.01729	-3.68988	-2.05753	3.56253	NA	NA	NA	NA	0.0436656	0.000224358	0.039635	0.000367291	NA	NA	NA	NA	0.601373	0.0108081	0.575822	0.0130424	NA	NA
PSMG1	NA	NA	NA	NA	NA	NA	Ovary	4.42372e-05	0.00578119	4.08416	6.8126e-05	0.00442078	3.98274	Ovary	6.28649e-05	0.00677983	-4.00179	0.000110185	0.00556443	-3.867	NA	NA	NA	NA	NA	NA	0	1	1	0	2	NA	NA	2.01729	-3.68988	-2.05753	3.56253	NA	NA	NA	NA	0.0436656	0.000224358	0.039635	0.000367291	NA	NA	NA	NA	0.601373	0.0108081	0.567218	0.0124002	NA	NA
PSMG1	NA	NA	NA	NA	NA	NA	smultixcan	0.000140672	0.00731936	2.31385	0.000338072	0.00751279	2.30685	Adipose_Subcutaneous	6.28649e-05	0.00640347	4.00179	0.000110185	0.00543254	3.867	NA	NA	NA	NA	NA	NA	0	1	1	0	2	NA	NA	1.17753	-2.05506	2.05753	-3.00322	NA	NA	NA	NA	0.160674	0.00256883	0.039635	0.0026714	NA	NA	NA	NA	0.669869	0.0302953	0.573291	0.0514278	NA	NA
PSMG1	NA	NA	NA	NA	NA	NA	smultixcan	0.000140672	0.00731936	2.31385	0.000338072	0.00751279	2.30685	Artery_Coronary	6.28649e-05	0.00645159	-4.00179	0.000110185	0.00575682	-3.867	NA	NA	NA	NA	NA	NA	0	1	1	0	2	NA	NA	1.17753	-2.05506	-2.05753	3.56253	NA	NA	NA	NA	0.160674	0.00256883	0.039635	0.000367291	NA	NA	NA	NA	0.669869	0.0302953	0.56418	0.0131615	NA	NA
PSMG1	NA	NA	NA	NA	NA	NA	smultixcan	0.000140672	0.00731936	2.31385	0.000338072	0.00751279	2.30685	Brain_Frontal_Cortex_BA9	6.28649e-05	0.00747874	-4.00179	0.000110185	0.0060877	-3.867	NA	NA	NA	NA	NA	NA	0	1	1	0	2	NA	NA	1.17753	-2.05506	-2.05753	3.56253	NA	NA	NA	NA	0.160674	0.00256883	0.039635	0.000367291	NA	NA	NA	NA	0.669869	0.0302953	0.595511	0.0137239	NA	NA
PSMG1	NA	NA	NA	NA	NA	NA	smultixcan	0.000140672	0.00731936	2.31385	0.000338072	0.00751279	2.30685	Cells_Cultured_fibroblasts	6.28649e-05	0.00640042	-4.00179	0.000110185	0.00520499	-3.867	NA	NA	NA	NA	NA	NA	0	1	1	0	2	NA	NA	1.17753	-2.05506	-2.05753	3.56253	NA	NA	NA	NA	0.160674	0.00256883	0.039635	0.000367291	NA	NA	NA	NA	0.669869	0.0302953	0.566669	0.0123812	NA	NA
PSMG1	NA	NA	NA	NA	NA	NA	smultixcan	0.000140672	0.00731936	2.31385	0.000338072	0.00751279	2.30685	Muscle_Skeletal	6.28649e-05	0.00668427	-4.00179	0.000110185	0.00550142	-3.867	NA	NA	NA	NA	NA	NA	0	1	1	0	2	NA	NA	1.17753	-2.05506	-2.05753	3.56253	NA	NA	NA	NA	0.160674	0.00256883	0.039635	0.000367291	NA	NA	NA	NA	0.669869	0.0302953	0.575822	0.0130424	NA	NA
PSMG1	NA	NA	NA	NA	NA	NA	smultixcan	0.000140672	0.00731936	2.31385	0.000338072	0.00751279	2.30685	Ovary	6.28649e-05	0.00677983	-4.00179	0.000110185	0.00556443	-3.867	NA	NA	NA	NA	NA	NA	0	1	1	0	2	NA	NA	1.17753	-2.05506	-2.05753	3.56253	NA	NA	NA	NA	0.160674	0.00256883	0.039635	0.000367291	NA	NA	NA	NA	0.669869	0.0302953	0.567218	0.0124002	NA	NA
RABGAP1L	NA	NA	NA	NA	NA	NA	Adipose_Subcutaneous	5.27113e-05	0.00651115	4.04327	8.05846e-06	0.000815023	4.46362	Cells_EBV-transformed_lymphocytes	6.37744e-05	0.00598835	-3.99839	1.27133e-05	0.000844943	-4.36498	NA	NA	NA	NA	NA	NA	0	1	1	0	2	NA	NA	1.2735	-4.28924	-1.12559	4.19244	NA	NA	NA	NA	0.202842	1.79287e-05	0.26034	2.75965e-05	NA	NA	NA	NA	0.808129	0.0015598	0.832268	0.00154727	NA	NA
RABGAP1L	NA	NA	NA	NA	NA	NA	Adipose_Subcutaneous	5.27113e-05	0.00651115	4.04327	8.05846e-06	0.000815023	4.46362	Testis	4.25499e-05	0.00586875	4.09318	3.99599e-06	0.000430915	4.61159	NA	NA	NA	NA	NA	NA	0	1	1	0	2	NA	NA	1.2735	-4.28924	0.978197	-4.46069	NA	NA	NA	NA	0.202842	1.79287e-05	0.327977	8.16955e-06	NA	NA	NA	NA	0.808129	0.0015598	0.872123	0.000719734	NA	NA
RABGAP1L	NA	NA	NA	NA	NA	NA	Adipose_Subcutaneous	5.27113e-05	0.00651115	4.04327	8.05846e-06	0.000815023	4.46362	smultixcan	4.25499e-05	0.00486119	4.09318	3.99599e-06	0.000360952	4.61159	NA	NA	NA	NA	NA	NA	0	1	1	0	2	NA	NA	1.2735	-4.28924	-0.300673	-4.46069	NA	NA	NA	NA	0.202842	1.79287e-05	0.110172	8.16955e-06	NA	NA	NA	NA	0.808129	0.0015598	0.692207	0.000606473	NA	NA
RABGAP1L	NA	NA	NA	NA	NA	NA	Artery_Aorta	5.27113e-05	0.00695731	4.04327	8.05846e-06	0.000897288	4.46362	Cells_EBV-transformed_lymphocytes	6.37744e-05	0.00598835	-3.99839	1.27133e-05	0.000844943	-4.36498	NA	NA	NA	NA	NA	NA	0	1	1	0	2	NA	NA	1.35073	-4.28924	-1.12559	4.19244	NA	NA	NA	NA	0.176782	1.79287e-05	0.26034	2.75965e-05	NA	NA	NA	NA	0.790309	0.00153245	0.832268	0.00154727	NA	NA
RABGAP1L	NA	NA	NA	NA	NA	NA	Artery_Aorta	5.27113e-05	0.00695731	4.04327	8.05846e-06	0.000897288	4.46362	Testis	4.25499e-05	0.00586875	4.09318	3.99599e-06	0.000430915	4.61159	NA	NA	NA	NA	NA	NA	0	1	1	0	2	NA	NA	1.35073	-4.28924	0.978197	-4.46069	NA	NA	NA	NA	0.176782	1.79287e-05	0.327977	8.16955e-06	NA	NA	NA	NA	0.790309	0.00153245	0.872123	0.000719734	NA	NA
RABGAP1L	NA	NA	NA	NA	NA	NA	Artery_Aorta	5.27113e-05	0.00695731	4.04327	8.05846e-06	0.000897288	4.46362	smultixcan	4.25499e-05	0.00486119	4.09318	3.99599e-06	0.000360952	4.61159	NA	NA	NA	NA	NA	NA	0	1	1	0	2	NA	NA	1.35073	-4.28924	-0.300673	-4.46069	NA	NA	NA	NA	0.176782	1.79287e-05	0.110172	8.16955e-06	NA	NA	NA	NA	0.790309	0.00153245	0.692207	0.000606473	NA	NA
RABGAP1L	NA	NA	NA	NA	NA	NA	Artery_Coronary	5.27113e-05	0.00663814	4.04327	8.05846e-06	0.000833107	4.46362	Cells_EBV-transformed_lymphocytes	6.37744e-05	0.00598835	-3.99839	1.27133e-05	0.000844943	-4.36498	NA	NA	NA	NA	NA	NA	0	1	1	0	2	NA	NA	1.35073	-4.28924	-1.12559	4.19244	NA	NA	NA	NA	0.176782	1.79287e-05	0.26034	2.75965e-05	NA	NA	NA	NA	0.804648	0.00156454	0.832268	0.00154727	NA	NA
RABGAP1L	NA	NA	NA	NA	NA	NA	Artery_Coronary	5.27113e-05	0.00663814	4.04327	8.05846e-06	0.000833107	4.46362	Testis	4.25499e-05	0.00586875	4.09318	3.99599e-06	0.000430915	4.61159	NA	NA	NA	NA	NA	NA	0	1	1	0	2	NA	NA	1.35073	-4.28924	0.978197	-4.46069	NA	NA	NA	NA	0.176782	1.79287e-05	0.327977	8.16955e-06	NA	NA	NA	NA	0.804648	0.00156454	0.872123	0.000719734	NA	NA
RABGAP1L	NA	NA	NA	NA	NA	NA	Artery_Coronary	5.27113e-05	0.00663814	4.04327	8.05846e-06	0.000833107	4.46362	smultixcan	4.25499e-05	0.00486119	4.09318	3.99599e-06	0.000360952	4.61159	NA	NA	NA	NA	NA	NA	0	1	1	0	2	NA	NA	1.35073	-4.28924	-0.300673	-4.46069	NA	NA	NA	NA	0.176782	1.79287e-05	0.110172	8.16955e-06	NA	NA	NA	NA	0.804648	0.00156454	0.692207	0.000606473	NA	NA
RABGAP1L	NA	NA	NA	NA	NA	NA	Brain_Anterior_cingulate_cortex_BA24	5.27113e-05	0.00650633	4.04327	8.05846e-06	0.000805074	4.46362	Cells_EBV-transformed_lymphocytes	6.37744e-05	0.00598835	-3.99839	1.27133e-05	0.000844943	-4.36498	NA	NA	NA	NA	NA	NA	0	1	1	0	2	NA	NA	1.35073	-4.28924	-1.12559	4.19244	NA	NA	NA	NA	0.176782	1.79287e-05	0.26034	2.75965e-05	NA	NA	NA	NA	0.796346	0.00149704	0.832268	0.00154727	NA	NA
RABGAP1L	NA	NA	NA	NA	NA	NA	Brain_Anterior_cingulate_cortex_BA24	5.27113e-05	0.00650633	4.04327	8.05846e-06	0.000805074	4.46362	Testis	4.25499e-05	0.00586875	4.09318	3.99599e-06	0.000430915	4.61159	NA	NA	NA	NA	NA	NA	0	1	1	0	2	NA	NA	1.35073	-4.28924	0.978197	-4.46069	NA	NA	NA	NA	0.176782	1.79287e-05	0.327977	8.16955e-06	NA	NA	NA	NA	0.796346	0.00149704	0.872123	0.000719734	NA	NA
RABGAP1L	NA	NA	NA	NA	NA	NA	Brain_Anterior_cingulate_cortex_BA24	5.27113e-05	0.00650633	4.04327	8.05846e-06	0.000805074	4.46362	smultixcan	4.25499e-05	0.00486119	4.09318	3.99599e-06	0.000360952	4.61159	NA	NA	NA	NA	NA	NA	0	1	1	0	2	NA	NA	1.35073	-4.28924	-0.300673	-4.46069	NA	NA	NA	NA	0.176782	1.79287e-05	0.110172	8.16955e-06	NA	NA	NA	NA	0.796346	0.00149704	0.692207	0.000606473	NA	NA
RABGAP1L	NA	NA	NA	NA	NA	NA	Colon_Transverse	5.27113e-05	0.0059845	4.04327	8.05846e-06	0.000799536	4.46362	Cells_EBV-transformed_lymphocytes	6.37744e-05	0.00598835	-3.99839	1.27133e-05	0.000844943	-4.36498	NA	NA	NA	NA	NA	NA	0	1	1	0	2	NA	NA	1.35073	-4.28924	-1.12559	4.19244	NA	NA	NA	NA	0.176782	1.79287e-05	0.26034	2.75965e-05	NA	NA	NA	NA	0.777831	0.00144364	0.832268	0.00154727	NA	NA
RABGAP1L	NA	NA	NA	NA	NA	NA	Colon_Transverse	5.27113e-05	0.0059845	4.04327	8.05846e-06	0.000799536	4.46362	Testis	4.25499e-05	0.00586875	4.09318	3.99599e-06	0.000430915	4.61159	NA	NA	NA	NA	NA	NA	0	1	1	0	2	NA	NA	1.35073	-4.28924	0.978197	-4.46069	NA	NA	NA	NA	0.176782	1.79287e-05	0.327977	8.16955e-06	NA	NA	NA	NA	0.777831	0.00144364	0.872123	0.000719734	NA	NA
RABGAP1L	NA	NA	NA	NA	NA	NA	Colon_Transverse	5.27113e-05	0.0059845	4.04327	8.05846e-06	0.000799536	4.46362	smultixcan	4.25499e-05	0.00486119	4.09318	3.99599e-06	0.000360952	4.61159	NA	NA	NA	NA	NA	NA	0	1	1	0	2	NA	NA	1.35073	-4.28924	-0.300673	-4.46069	NA	NA	NA	NA	0.176782	1.79287e-05	0.110172	8.16955e-06	NA	NA	NA	NA	0.777831	0.00144364	0.692207	0.000606473	NA	NA
RABGAP1L	NA	NA	NA	NA	NA	NA	Esophagus_Mucosa	5.27113e-05	0.00596558	4.04327	8.05846e-06	0.000749367	4.46362	Cells_EBV-transformed_lymphocytes	6.37744e-05	0.00598835	-3.99839	1.27133e-05	0.000844943	-4.36498	NA	NA	NA	NA	NA	NA	0	1	1	0	2	NA	NA	1.35073	-4.28924	-1.12559	4.19244	NA	NA	NA	NA	0.176782	1.79287e-05	0.26034	2.75965e-05	NA	NA	NA	NA	0.791479	0.00138659	0.832268	0.00154727	NA	NA
RABGAP1L	NA	NA	NA	NA	NA	NA	Esophagus_Mucosa	5.27113e-05	0.00596558	4.04327	8.05846e-06	0.000749367	4.46362	Testis	4.25499e-05	0.00586875	4.09318	3.99599e-06	0.000430915	4.61159	NA	NA	NA	NA	NA	NA	0	1	1	0	2	NA	NA	1.35073	-4.28924	0.978197	-4.46069	NA	NA	NA	NA	0.176782	1.79287e-05	0.327977	8.16955e-06	NA	NA	NA	NA	0.791479	0.00138659	0.872123	0.000719734	NA	NA
RABGAP1L	NA	NA	NA	NA	NA	NA	Esophagus_Mucosa	5.27113e-05	0.00596558	4.04327	8.05846e-06	0.000749367	4.46362	smultixcan	4.25499e-05	0.00486119	4.09318	3.99599e-06	0.000360952	4.61159	NA	NA	NA	NA	NA	NA	0	1	1	0	2	NA	NA	1.35073	-4.28924	-0.300673	-4.46069	NA	NA	NA	NA	0.176782	1.79287e-05	0.110172	8.16955e-06	NA	NA	NA	NA	0.791479	0.00138659	0.692207	0.000606473	NA	NA
RABGAP1L	NA	NA	NA	NA	NA	NA	Heart_Left_Ventricle	5.27113e-05	0.0069567	4.04327	8.05846e-06	0.000767125	4.46362	Cells_EBV-transformed_lymphocytes	6.37744e-05	0.00598835	-3.99839	1.27133e-05	0.000844943	-4.36498	NA	NA	NA	NA	NA	NA	0	1	1	0	2	NA	NA	1.35073	-4.28924	-1.12559	4.19244	NA	NA	NA	NA	0.176782	1.79287e-05	0.26034	2.75965e-05	NA	NA	NA	NA	0.796451	0.00134652	0.832268	0.00154727	NA	NA
RABGAP1L	NA	NA	NA	NA	NA	NA	Heart_Left_Ventricle	5.27113e-05	0.0069567	4.04327	8.05846e-06	0.000767125	4.46362	Testis	4.25499e-05	0.00586875	4.09318	3.99599e-06	0.000430915	4.61159	NA	NA	NA	NA	NA	NA	0	1	1	0	2	NA	NA	1.35073	-4.28924	0.978197	-4.46069	NA	NA	NA	NA	0.176782	1.79287e-05	0.327977	8.16955e-06	NA	NA	NA	NA	0.796451	0.00134652	0.872123	0.000719734	NA	NA
RABGAP1L	NA	NA	NA	NA	NA	NA	Heart_Left_Ventricle	5.27113e-05	0.0069567	4.04327	8.05846e-06	0.000767125	4.46362	smultixcan	4.25499e-05	0.00486119	4.09318	3.99599e-06	0.000360952	4.61159	NA	NA	NA	NA	NA	NA	0	1	1	0	2	NA	NA	1.35073	-4.28924	-0.300673	-4.46069	NA	NA	NA	NA	0.176782	1.79287e-05	0.110172	8.16955e-06	NA	NA	NA	NA	0.796451	0.00134652	0.692207	0.000606473	NA	NA
RABGAP1L	NA	NA	NA	NA	NA	NA	Kidney_Cortex	5.27113e-05	0.00804029	4.04327	8.05846e-06	0.000932095	4.46362	Cells_EBV-transformed_lymphocytes	6.37744e-05	0.00598835	-3.99839	1.27133e-05	0.000844943	-4.36498	NA	NA	NA	NA	NA	NA	0	1	1	0	2	NA	NA	1.35073	-4.28924	-1.12559	4.19244	NA	NA	NA	NA	0.176782	1.79287e-05	0.26034	2.75965e-05	NA	NA	NA	NA	0.782772	0.00167432	0.832268	0.00154727	NA	NA
RABGAP1L	NA	NA	NA	NA	NA	NA	Kidney_Cortex	5.27113e-05	0.00804029	4.04327	8.05846e-06	0.000932095	4.46362	Testis	4.25499e-05	0.00586875	4.09318	3.99599e-06	0.000430915	4.61159	NA	NA	NA	NA	NA	NA	0	1	1	0	2	NA	NA	1.35073	-4.28924	0.978197	-4.46069	NA	NA	NA	NA	0.176782	1.79287e-05	0.327977	8.16955e-06	NA	NA	NA	NA	0.782772	0.00167432	0.872123	0.000719734	NA	NA
RABGAP1L	NA	NA	NA	NA	NA	NA	Kidney_Cortex	5.27113e-05	0.00804029	4.04327	8.05846e-06	0.000932095	4.46362	smultixcan	4.25499e-05	0.00486119	4.09318	3.99599e-06	0.000360952	4.61159	NA	NA	NA	NA	NA	NA	0	1	1	0	2	NA	NA	1.35073	-4.28924	-0.300673	-4.46069	NA	NA	NA	NA	0.176782	1.79287e-05	0.110172	8.16955e-06	NA	NA	NA	NA	0.782772	0.00167432	0.692207	0.000606473	NA	NA
RABGAP1L	NA	NA	NA	NA	NA	NA	Liver	5.27113e-05	0.00689887	4.04327	8.05846e-06	0.000899487	4.46362	Cells_EBV-transformed_lymphocytes	6.37744e-05	0.00598835	-3.99839	1.27133e-05	0.000844943	-4.36498	NA	NA	NA	NA	NA	NA	0	1	1	0	2	NA	NA	1.35073	-4.28924	-1.12559	4.19244	NA	NA	NA	NA	0.176782	1.79287e-05	0.26034	2.75965e-05	NA	NA	NA	NA	0.759441	0.00148921	0.832268	0.00154727	NA	NA
RABGAP1L	NA	NA	NA	NA	NA	NA	Liver	5.27113e-05	0.00689887	4.04327	8.05846e-06	0.000899487	4.46362	Testis	4.25499e-05	0.00586875	4.09318	3.99599e-06	0.000430915	4.61159	NA	NA	NA	NA	NA	NA	0	1	1	0	2	NA	NA	1.35073	-4.28924	0.978197	-4.46069	NA	NA	NA	NA	0.176782	1.79287e-05	0.327977	8.16955e-06	NA	NA	NA	NA	0.759441	0.00148921	0.872123	0.000719734	NA	NA
RABGAP1L	NA	NA	NA	NA	NA	NA	Liver	5.27113e-05	0.00689887	4.04327	8.05846e-06	0.000899487	4.46362	smultixcan	4.25499e-05	0.00486119	4.09318	3.99599e-06	0.000360952	4.61159	NA	NA	NA	NA	NA	NA	0	1	1	0	2	NA	NA	1.35073	-4.28924	-0.300673	-4.46069	NA	NA	NA	NA	0.176782	1.79287e-05	0.110172	8.16955e-06	NA	NA	NA	NA	0.759441	0.00148921	0.692207	0.000606473	NA	NA
RABGAP1L	NA	NA	NA	NA	NA	NA	Minor_Salivary_Gland	5.27113e-05	0.00728765	4.04327	8.05846e-06	0.000872786	4.46362	Cells_EBV-transformed_lymphocytes	6.37744e-05	0.00598835	-3.99839	1.27133e-05	0.000844943	-4.36498	NA	NA	NA	NA	NA	NA	0	1	1	0	2	NA	NA	0.73519	-4.28924	-1.12559	4.19244	NA	NA	NA	NA	0.462224	1.79287e-05	0.26034	2.75965e-05	NA	NA	NA	NA	0.919218	0.00162943	0.832268	0.00154727	NA	NA
RABGAP1L	NA	NA	NA	NA	NA	NA	Minor_Salivary_Gland	5.27113e-05	0.00728765	4.04327	8.05846e-06	0.000872786	4.46362	Testis	4.25499e-05	0.00586875	4.09318	3.99599e-06	0.000430915	4.61159	NA	NA	NA	NA	NA	NA	0	1	1	0	2	NA	NA	0.73519	-4.28924	0.978197	-4.46069	NA	NA	NA	NA	0.462224	1.79287e-05	0.327977	8.16955e-06	NA	NA	NA	NA	0.919218	0.00162943	0.872123	0.000719734	NA	NA
RABGAP1L	NA	NA	NA	NA	NA	NA	Minor_Salivary_Gland	5.27113e-05	0.00728765	4.04327	8.05846e-06	0.000872786	4.46362	smultixcan	4.25499e-05	0.00486119	4.09318	3.99599e-06	0.000360952	4.61159	NA	NA	NA	NA	NA	NA	0	1	1	0	2	NA	NA	0.73519	-4.28924	-0.300673	-4.46069	NA	NA	NA	NA	0.462224	1.79287e-05	0.110172	8.16955e-06	NA	NA	NA	NA	0.919218	0.00162943	0.692207	0.000606473	NA	NA
RABGAP1L	NA	NA	NA	NA	NA	NA	Pancreas	5.27113e-05	0.00619982	4.04327	8.05846e-06	0.000782149	4.46362	Cells_EBV-transformed_lymphocytes	6.37744e-05	0.00598835	-3.99839	1.27133e-05	0.000844943	-4.36498	NA	NA	NA	NA	NA	NA	0	1	1	0	2	NA	NA	1.35073	-4.28924	-1.12559	4.19244	NA	NA	NA	NA	0.176782	1.79287e-05	0.26034	2.75965e-05	NA	NA	NA	NA	0.788159	0.00145122	0.832268	0.00154727	NA	NA
RABGAP1L	NA	NA	NA	NA	NA	NA	Pancreas	5.27113e-05	0.00619982	4.04327	8.05846e-06	0.000782149	4.46362	Testis	4.25499e-05	0.00586875	4.09318	3.99599e-06	0.000430915	4.61159	NA	NA	NA	NA	NA	NA	0	1	1	0	2	NA	NA	1.35073	-4.28924	0.978197	-4.46069	NA	NA	NA	NA	0.176782	1.79287e-05	0.327977	8.16955e-06	NA	NA	NA	NA	0.788159	0.00145122	0.872123	0.000719734	NA	NA
RABGAP1L	NA	NA	NA	NA	NA	NA	Pancreas	5.27113e-05	0.00619982	4.04327	8.05846e-06	0.000782149	4.46362	smultixcan	4.25499e-05	0.00486119	4.09318	3.99599e-06	0.000360952	4.61159	NA	NA	NA	NA	NA	NA	0	1	1	0	2	NA	NA	1.35073	-4.28924	-0.300673	-4.46069	NA	NA	NA	NA	0.176782	1.79287e-05	0.110172	8.16955e-06	NA	NA	NA	NA	0.788159	0.00145122	0.692207	0.000606473	NA	NA
RABGAP1L	NA	NA	NA	NA	NA	NA	Prostate	5.27113e-05	0.00631896	4.04327	8.05846e-06	0.0007826	4.46362	Cells_EBV-transformed_lymphocytes	6.37744e-05	0.00598835	-3.99839	1.27133e-05	0.000844943	-4.36498	NA	NA	NA	NA	NA	NA	0	1	1	0	2	NA	NA	1.22842	-4.28924	-1.12559	4.19244	NA	NA	NA	NA	0.219291	1.79287e-05	0.26034	2.75965e-05	NA	NA	NA	NA	0.825873	0.00139015	0.832268	0.00154727	NA	NA
RABGAP1L	NA	NA	NA	NA	NA	NA	Prostate	5.27113e-05	0.00631896	4.04327	8.05846e-06	0.0007826	4.46362	Testis	4.25499e-05	0.00586875	4.09318	3.99599e-06	0.000430915	4.61159	NA	NA	NA	NA	NA	NA	0	1	1	0	2	NA	NA	1.22842	-4.28924	0.978197	-4.46069	NA	NA	NA	NA	0.219291	1.79287e-05	0.327977	8.16955e-06	NA	NA	NA	NA	0.825873	0.00139015	0.872123	0.000719734	NA	NA
RABGAP1L	NA	NA	NA	NA	NA	NA	Prostate	5.27113e-05	0.00631896	4.04327	8.05846e-06	0.0007826	4.46362	smultixcan	4.25499e-05	0.00486119	4.09318	3.99599e-06	0.000360952	4.61159	NA	NA	NA	NA	NA	NA	0	1	1	0	2	NA	NA	1.22842	-4.28924	-0.300673	-4.46069	NA	NA	NA	NA	0.219291	1.79287e-05	0.110172	8.16955e-06	NA	NA	NA	NA	0.825873	0.00139015	0.692207	0.000606473	NA	NA
RABGAP1L	NA	NA	NA	NA	NA	NA	Skin_Not_Sun_Exposed_Suprapubic	5.58418e-05	0.00705561	4.02973	2.04513e-05	0.00175769	4.25991	Cells_EBV-transformed_lymphocytes	6.37744e-05	0.00598835	-3.99839	1.27133e-05	0.000844943	-4.36498	NA	NA	NA	NA	NA	NA	0	1	1	0	2	NA	NA	1.58414	-4.04211	-1.12559	4.19244	NA	NA	NA	NA	0.113161	5.29718e-05	0.26034	2.75965e-05	NA	NA	NA	NA	0.729494	0.00381689	0.832268	0.00154727	NA	NA
RABGAP1L	NA	NA	NA	NA	NA	NA	Skin_Not_Sun_Exposed_Suprapubic	5.58418e-05	0.00705561	4.02973	2.04513e-05	0.00175769	4.25991	Testis	4.25499e-05	0.00586875	4.09318	3.99599e-06	0.000430915	4.61159	NA	NA	NA	NA	NA	NA	0	1	1	0	2	NA	NA	1.58414	-4.04211	0.978197	-4.46069	NA	NA	NA	NA	0.113161	5.29718e-05	0.327977	8.16955e-06	NA	NA	NA	NA	0.729494	0.00381689	0.872123	0.000719734	NA	NA
RABGAP1L	NA	NA	NA	NA	NA	NA	Skin_Not_Sun_Exposed_Suprapubic	5.58418e-05	0.00705561	4.02973	2.04513e-05	0.00175769	4.25991	smultixcan	4.25499e-05	0.00486119	4.09318	3.99599e-06	0.000360952	4.61159	NA	NA	NA	NA	NA	NA	0	1	1	0	2	NA	NA	1.58414	-4.04211	-0.300673	-4.46069	NA	NA	NA	NA	0.113161	5.29718e-05	0.110172	8.16955e-06	NA	NA	NA	NA	0.729494	0.00381689	0.692207	0.000606473	NA	NA
RABGAP1L	NA	NA	NA	NA	NA	NA	Skin_Sun_Exposed_Lower_leg	5.30067e-05	0.00667452	4.04196	1.72022e-05	0.00135327	4.29842	Cells_EBV-transformed_lymphocytes	6.37744e-05	0.00598835	-3.99839	1.27133e-05	0.000844943	-4.36498	NA	NA	NA	NA	NA	NA	0	1	1	0	2	NA	NA	1.55671	-4.08592	-1.12559	4.19244	NA	NA	NA	NA	0.11954	4.39016e-05	0.26034	2.75965e-05	NA	NA	NA	NA	0.726363	0.00296269	0.832268	0.00154727	NA	NA
RABGAP1L	NA	NA	NA	NA	NA	NA	Skin_Sun_Exposed_Lower_leg	5.30067e-05	0.00667452	4.04196	1.72022e-05	0.00135327	4.29842	Testis	4.25499e-05	0.00586875	4.09318	3.99599e-06	0.000430915	4.61159	NA	NA	NA	NA	NA	NA	0	1	1	0	2	NA	NA	1.55671	-4.08592	0.978197	-4.46069	NA	NA	NA	NA	0.11954	4.39016e-05	0.327977	8.16955e-06	NA	NA	NA	NA	0.726363	0.00296269	0.872123	0.000719734	NA	NA
RABGAP1L	NA	NA	NA	NA	NA	NA	Skin_Sun_Exposed_Lower_leg	5.30067e-05	0.00667452	4.04196	1.72022e-05	0.00135327	4.29842	smultixcan	4.25499e-05	0.00486119	4.09318	3.99599e-06	0.000360952	4.61159	NA	NA	NA	NA	NA	NA	0	1	1	0	2	NA	NA	1.55671	-4.08592	-0.300673	-4.46069	NA	NA	NA	NA	0.11954	4.39016e-05	0.110172	8.16955e-06	NA	NA	NA	NA	0.726363	0.00296269	0.692207	0.000606473	NA	NA
RABGAP1L	NA	NA	NA	NA	NA	NA	Small_Intestine_Terminal_Ileum	7.54193e-05	0.00941184	3.95851	7.24038e-05	0.00527089	3.96825	Cells_EBV-transformed_lymphocytes	6.37744e-05	0.00598835	-3.99839	1.27133e-05	0.000844943	-4.36498	NA	NA	NA	NA	NA	NA	0	1	1	0	2	NA	NA	1.82888	-3.70388	-1.12559	4.19244	NA	NA	NA	NA	0.0674178	0.000212329	0.26034	2.75965e-05	NA	NA	NA	NA	0.701436	0.0105558	0.832268	0.00154727	NA	NA
RABGAP1L	NA	NA	NA	NA	NA	NA	Small_Intestine_Terminal_Ileum	7.54193e-05	0.00941184	3.95851	7.24038e-05	0.00527089	3.96825	Testis	4.25499e-05	0.00586875	4.09318	3.99599e-06	0.000430915	4.61159	NA	NA	NA	NA	NA	NA	0	1	1	0	2	NA	NA	1.82888	-3.70388	0.978197	-4.46069	NA	NA	NA	NA	0.0674178	0.000212329	0.327977	8.16955e-06	NA	NA	NA	NA	0.701436	0.0105558	0.872123	0.000719734	NA	NA
RABGAP1L	NA	NA	NA	NA	NA	NA	Small_Intestine_Terminal_Ileum	7.54193e-05	0.00941184	3.95851	7.24038e-05	0.00527089	3.96825	smultixcan	4.25499e-05	0.00486119	4.09318	3.99599e-06	0.000360952	4.61159	NA	NA	NA	NA	NA	NA	0	1	1	0	2	NA	NA	1.82888	-3.70388	-0.300673	-4.46069	NA	NA	NA	NA	0.0674178	0.000212329	0.110172	8.16955e-06	NA	NA	NA	NA	0.701436	0.0105558	0.692207	0.000606473	NA	NA
RABGAP1L	NA	NA	NA	NA	NA	NA	Spleen	5.27113e-05	0.00580371	4.04327	8.05846e-06	0.000780653	4.46362	Cells_EBV-transformed_lymphocytes	6.37744e-05	0.00598835	-3.99839	1.27133e-05	0.000844943	-4.36498	NA	NA	NA	NA	NA	NA	0	1	1	0	2	NA	NA	1.20442	-4.28924	-1.12559	4.19244	NA	NA	NA	NA	0.228427	1.79287e-05	0.26034	2.75965e-05	NA	NA	NA	NA	0.847274	0.00142884	0.832268	0.00154727	NA	NA
RABGAP1L	NA	NA	NA	NA	NA	NA	Spleen	5.27113e-05	0.00580371	4.04327	8.05846e-06	0.000780653	4.46362	Testis	4.25499e-05	0.00586875	4.09318	3.99599e-06	0.000430915	4.61159	NA	NA	NA	NA	NA	NA	0	1	1	0	2	NA	NA	1.20442	-4.28924	0.978197	-4.46069	NA	NA	NA	NA	0.228427	1.79287e-05	0.327977	8.16955e-06	NA	NA	NA	NA	0.847274	0.00142884	0.872123	0.000719734	NA	NA
RABGAP1L	NA	NA	NA	NA	NA	NA	Spleen	5.27113e-05	0.00580371	4.04327	8.05846e-06	0.000780653	4.46362	smultixcan	4.25499e-05	0.00486119	4.09318	3.99599e-06	0.000360952	4.61159	NA	NA	NA	NA	NA	NA	0	1	1	0	2	NA	NA	1.20442	-4.28924	-0.300673	-4.46069	NA	NA	NA	NA	0.228427	1.79287e-05	0.110172	8.16955e-06	NA	NA	NA	NA	0.847274	0.00142884	0.692207	0.000606473	NA	NA
RABGAP1L	NA	NA	NA	NA	NA	NA	Stomach	5.27113e-05	0.00651825	4.04327	8.05846e-06	0.000701863	4.46362	Cells_EBV-transformed_lymphocytes	6.37744e-05	0.00598835	-3.99839	1.27133e-05	0.000844943	-4.36498	NA	NA	NA	NA	NA	NA	0	1	1	0	2	NA	NA	1.26729	-4.28924	-1.12559	4.19244	NA	NA	NA	NA	0.20505	1.79287e-05	0.26034	2.75965e-05	NA	NA	NA	NA	0.806483	0.0013251	0.832268	0.00154727	NA	NA
RABGAP1L	NA	NA	NA	NA	NA	NA	Stomach	5.27113e-05	0.00651825	4.04327	8.05846e-06	0.000701863	4.46362	Testis	4.25499e-05	0.00586875	4.09318	3.99599e-06	0.000430915	4.61159	NA	NA	NA	NA	NA	NA	0	1	1	0	2	NA	NA	1.26729	-4.28924	0.978197	-4.46069	NA	NA	NA	NA	0.20505	1.79287e-05	0.327977	8.16955e-06	NA	NA	NA	NA	0.806483	0.0013251	0.872123	0.000719734	NA	NA
RABGAP1L	NA	NA	NA	NA	NA	NA	Stomach	5.27113e-05	0.00651825	4.04327	8.05846e-06	0.000701863	4.46362	smultixcan	4.25499e-05	0.00486119	4.09318	3.99599e-06	0.000360952	4.61159	NA	NA	NA	NA	NA	NA	0	1	1	0	2	NA	NA	1.26729	-4.28924	-0.300673	-4.46069	NA	NA	NA	NA	0.20505	1.79287e-05	0.110172	8.16955e-06	NA	NA	NA	NA	0.806483	0.0013251	0.692207	0.000606473	NA	NA
RABGAP1L	NA	NA	NA	NA	NA	NA	Thyroid	7.22171e-05	0.00853853	3.96886	4.79363e-06	0.000540553	4.57362	Cells_EBV-transformed_lymphocytes	6.37744e-05	0.00598835	-3.99839	1.27133e-05	0.000844943	-4.36498	NA	NA	NA	NA	NA	NA	0	1	1	0	2	NA	NA	1.08369	-4.44722	-1.12559	4.19244	NA	NA	NA	NA	0.278504	8.6988e-06	0.26034	2.75965e-05	NA	NA	NA	NA	0.8571	0.000774827	0.832268	0.00154727	NA	NA
RABGAP1L	NA	NA	NA	NA	NA	NA	Thyroid	7.22171e-05	0.00853853	3.96886	4.79363e-06	0.000540553	4.57362	Testis	4.25499e-05	0.00586875	4.09318	3.99599e-06	0.000430915	4.61159	NA	NA	NA	NA	NA	NA	0	1	1	0	2	NA	NA	1.08369	-4.44722	0.978197	-4.46069	NA	NA	NA	NA	0.278504	8.6988e-06	0.327977	8.16955e-06	NA	NA	NA	NA	0.8571	0.000774827	0.872123	0.000719734	NA	NA
RABGAP1L	NA	NA	NA	NA	NA	NA	Thyroid	7.22171e-05	0.00853853	3.96886	4.79363e-06	0.000540553	4.57362	smultixcan	4.25499e-05	0.00486119	4.09318	3.99599e-06	0.000360952	4.61159	NA	NA	NA	NA	NA	NA	0	1	1	0	2	NA	NA	1.08369	-4.44722	-0.300673	-4.46069	NA	NA	NA	NA	0.278504	8.6988e-06	0.110172	8.16955e-06	NA	NA	NA	NA	0.8571	0.000774827	0.692207	0.000606473	NA	NA
RERE	NA	NA	NA	NA	NA	NA	Esophagus_Mucosa	5.77184e-05	0.00615149	-4.02195	7.14654e-06	0.000679377	-4.48928	Adipose_Subcutaneous	2.23495e-05	0.00306849	-4.24003	7.17985e-06	0.000630656	-4.48829	NA	NA	NA	NA	NA	NA	0	1	1	0	2	NA	NA	-1.20995	4.34963	-1.58841	4.28223	NA	NA	NA	NA	0.226297	1.3637e-05	0.112194	1.8503e-05	NA	NA	NA	NA	0.826166	0.00112272	0.709657	0.00124339	NA	NA
RERE	NA	NA	NA	NA	NA	NA	Esophagus_Mucosa	5.77184e-05	0.00615149	-4.02195	7.14654e-06	0.000679377	-4.48928	Adrenal_Gland	2.23495e-05	0.00279968	-4.24003	7.17985e-06	0.000641787	-4.48829	NA	NA	NA	NA	NA	NA	0	1	1	0	2	NA	NA	-1.20995	4.34963	-1.58841	4.28223	NA	NA	NA	NA	0.226297	1.3637e-05	0.112194	1.8503e-05	NA	NA	NA	NA	0.826166	0.00112272	0.722116	0.00121827	NA	NA
RERE	NA	NA	NA	NA	NA	NA	Esophagus_Mucosa	5.77184e-05	0.00615149	-4.02195	7.14654e-06	0.000679377	-4.48928	Artery_Aorta	2.09141e-05	0.00292912	4.2549	7.64191e-06	0.000621699	4.47498	NA	NA	NA	NA	NA	NA	0	1	1	0	2	NA	NA	-1.20995	4.34963	1.63311	-4.26088	NA	NA	NA	NA	0.226297	1.3637e-05	0.102446	2.03626e-05	NA	NA	NA	NA	0.826166	0.00112272	0.694777	0.00129201	NA	NA
RERE	NA	NA	NA	NA	NA	NA	Esophagus_Mucosa	5.77184e-05	0.00615149	-4.02195	7.14654e-06	0.000679377	-4.48928	Artery_Coronary	2.14483e-05	0.00289267	4.24925	7.82234e-06	0.000705032	4.46999	NA	NA	NA	NA	NA	NA	0	1	1	0	2	NA	NA	-1.20995	4.34963	1.62966	-4.25641	NA	NA	NA	NA	0.226297	1.3637e-05	0.103173	2.07733e-05	NA	NA	NA	NA	0.826166	0.00112272	0.686815	0.00139436	NA	NA
RERE	NA	NA	NA	NA	NA	NA	Esophagus_Mucosa	5.77184e-05	0.00615149	-4.02195	7.14654e-06	0.000679377	-4.48928	Brain_Cerebellum	2.23495e-05	0.00323239	4.24003	7.17985e-06	0.000629125	4.48829	NA	NA	NA	NA	NA	NA	0	1	1	0	2	NA	NA	-1.20995	4.34963	1.58841	-4.28223	NA	NA	NA	NA	0.226297	1.3637e-05	0.112194	1.8503e-05	NA	NA	NA	NA	0.826166	0.00112272	0.708494	0.00122234	NA	NA
RERE	NA	NA	NA	NA	NA	NA	Esophagus_Mucosa	5.77184e-05	0.00615149	-4.02195	7.14654e-06	0.000679377	-4.48928	Brain_Frontal_Cortex_BA9	2.23495e-05	0.0036582	4.24003	7.17985e-06	0.000673824	4.48829	NA	NA	NA	NA	NA	NA	0	1	1	0	2	NA	NA	-1.20995	4.34963	1.58841	-4.28223	NA	NA	NA	NA	0.226297	1.3637e-05	0.112194	1.8503e-05	NA	NA	NA	NA	0.826166	0.00112272	0.705006	0.00135435	NA	NA
RERE	NA	NA	NA	NA	NA	NA	Esophagus_Mucosa	5.77184e-05	0.00615149	-4.02195	7.14654e-06	0.000679377	-4.48928	Brain_Substantia_nigra	2.23495e-05	0.00404968	4.24003	7.17985e-06	0.000858918	4.48829	NA	NA	NA	NA	NA	NA	0	1	1	0	2	NA	NA	-1.20995	4.34963	1.58841	-4.28223	NA	NA	NA	NA	0.226297	1.3637e-05	0.112194	1.8503e-05	NA	NA	NA	NA	0.826166	0.00112272	0.725533	0.00169788	NA	NA
RERE	NA	NA	NA	NA	NA	NA	Esophagus_Mucosa	5.77184e-05	0.00615149	-4.02195	7.14654e-06	0.000679377	-4.48928	Breast_Mammary_Tissue	2.23495e-05	0.00294065	-4.24003	7.17985e-06	0.000626259	-4.48829	NA	NA	NA	NA	NA	NA	0	1	1	0	2	NA	NA	-1.20995	4.34963	-1.58841	4.28223	NA	NA	NA	NA	0.226297	1.3637e-05	0.112194	1.8503e-05	NA	NA	NA	NA	0.826166	0.00112272	0.719409	0.00119547	NA	NA
RERE	NA	NA	NA	NA	NA	NA	Esophagus_Mucosa	5.77184e-05	0.00615149	-4.02195	7.14654e-06	0.000679377	-4.48928	Cells_Cultured_fibroblasts	5.14456e-05	0.00546356	-4.04896	7.7374e-05	0.00393798	-3.95239	NA	NA	NA	NA	NA	NA	0	1	1	0	2	NA	NA	-1.20995	4.34963	-1.9661	3.67156	NA	NA	NA	NA	0.226297	1.3637e-05	0.0492874	0.000241078	NA	NA	NA	NA	0.826166	0.00112272	0.589779	0.0089712	NA	NA
RERE	NA	NA	NA	NA	NA	NA	Esophagus_Mucosa	5.77184e-05	0.00615149	-4.02195	7.14654e-06	0.000679377	-4.48928	Cells_EBV-transformed_lymphocytes	2.23495e-05	0.00279499	-4.24003	7.17985e-06	0.000533494	-4.48829	NA	NA	NA	NA	NA	NA	0	1	1	0	2	NA	NA	-1.20995	4.34963	-1.58841	4.28223	NA	NA	NA	NA	0.226297	1.3637e-05	0.112194	1.8503e-05	NA	NA	NA	NA	0.826166	0.00112272	0.708505	0.00108992	NA	NA
RERE	NA	NA	NA	NA	NA	NA	Esophagus_Mucosa	5.77184e-05	0.00615149	-4.02195	7.14654e-06	0.000679377	-4.48928	Esophagus_Mucosa	2.23495e-05	0.00304539	-4.24003	7.17985e-06	0.000635798	-4.48829	NA	NA	NA	NA	NA	NA	0	1	1	0	2	NA	NA	-1.20995	4.34963	-1.58841	4.28223	NA	NA	NA	NA	0.226297	1.3637e-05	0.112194	1.8503e-05	NA	NA	NA	NA	0.826166	0.00112272	0.712966	0.00122821	NA	NA
RERE	NA	NA	NA	NA	NA	NA	Esophagus_Mucosa	5.77184e-05	0.00615149	-4.02195	7.14654e-06	0.000679377	-4.48928	Heart_Atrial_Appendage	2.23495e-05	0.00349008	4.24003	7.17985e-06	0.000663687	4.48829	NA	NA	NA	NA	NA	NA	0	1	1	0	2	NA	NA	-1.20995	4.34963	1.58841	-4.28223	NA	NA	NA	NA	0.226297	1.3637e-05	0.112194	1.8503e-05	NA	NA	NA	NA	0.826166	0.00112272	0.710827	0.00132878	NA	NA
RERE	NA	NA	NA	NA	NA	NA	Esophagus_Mucosa	5.77184e-05	0.00615149	-4.02195	7.14654e-06	0.000679377	-4.48928	Heart_Left_Ventricle	2.23495e-05	0.00365493	4.24003	7.17985e-06	0.000684599	4.48829	NA	NA	NA	NA	NA	NA	0	1	1	0	2	NA	NA	-1.20995	4.34963	1.58841	-4.28223	NA	NA	NA	NA	0.226297	1.3637e-05	0.112194	1.8503e-05	NA	NA	NA	NA	0.826166	0.00112272	0.718035	0.00132027	NA	NA
RERE	NA	NA	NA	NA	NA	NA	Esophagus_Mucosa	5.77184e-05	0.00615149	-4.02195	7.14654e-06	0.000679377	-4.48928	Lung	2.23495e-05	0.00292157	-4.24003	7.17985e-06	0.000596662	-4.48829	NA	NA	NA	NA	NA	NA	0	1	1	0	2	NA	NA	-1.20995	4.34963	-1.58841	4.28223	NA	NA	NA	NA	0.226297	1.3637e-05	0.112194	1.8503e-05	NA	NA	NA	NA	0.826166	0.00112272	0.69923	0.00120601	NA	NA
RERE	NA	NA	NA	NA	NA	NA	Esophagus_Mucosa	5.77184e-05	0.00615149	-4.02195	7.14654e-06	0.000679377	-4.48928	Muscle_Skeletal	2.23495e-05	0.00326217	-4.24003	7.17985e-06	0.000613921	-4.48829	NA	NA	NA	NA	NA	NA	0	1	1	0	2	NA	NA	-1.20995	4.34963	-1.58841	4.28223	NA	NA	NA	NA	0.226297	1.3637e-05	0.112194	1.8503e-05	NA	NA	NA	NA	0.826166	0.00112272	0.715319	0.00120598	NA	NA
RERE	NA	NA	NA	NA	NA	NA	Esophagus_Mucosa	5.77184e-05	0.00615149	-4.02195	7.14654e-06	0.000679377	-4.48928	Pancreas	2.23495e-05	0.00350429	-4.24003	7.17985e-06	0.000668097	-4.48829	NA	NA	NA	NA	NA	NA	0	1	1	0	2	NA	NA	-1.20995	4.34963	-1.58841	4.28223	NA	NA	NA	NA	0.226297	1.3637e-05	0.112194	1.8503e-05	NA	NA	NA	NA	0.826166	0.00112272	0.712544	0.00128457	NA	NA
RERE	NA	NA	NA	NA	NA	NA	Esophagus_Mucosa	5.77184e-05	0.00615149	-4.02195	7.14654e-06	0.000679377	-4.48928	Skin_Not_Sun_Exposed_Suprapubic	2.23495e-05	0.00316996	-4.24003	7.17985e-06	0.000675076	-4.48829	NA	NA	NA	NA	NA	NA	0	1	1	0	2	NA	NA	-1.20995	4.34963	-1.58841	4.28223	NA	NA	NA	NA	0.226297	1.3637e-05	0.112194	1.8503e-05	NA	NA	NA	NA	0.826166	0.00112272	0.716381	0.00124724	NA	NA
RERE	NA	NA	NA	NA	NA	NA	Esophagus_Mucosa	5.77184e-05	0.00615149	-4.02195	7.14654e-06	0.000679377	-4.48928	Skin_Sun_Exposed_Lower_leg	2.23495e-05	0.00322471	-4.24003	7.17985e-06	0.000647321	-4.48829	NA	NA	NA	NA	NA	NA	0	1	1	0	2	NA	NA	-1.20995	4.34963	-1.58841	4.28223	NA	NA	NA	NA	0.226297	1.3637e-05	0.112194	1.8503e-05	NA	NA	NA	NA	0.826166	0.00112272	0.723904	0.00119684	NA	NA
RERE	NA	NA	NA	NA	NA	NA	Esophagus_Mucosa	5.77184e-05	0.00615149	-4.02195	7.14654e-06	0.000679377	-4.48928	Small_Intestine_Terminal_Ileum	2.23495e-05	0.00312009	-4.24003	7.17985e-06	0.000623976	-4.48829	NA	NA	NA	NA	NA	NA	0	1	1	0	2	NA	NA	-1.20995	4.34963	-1.58841	4.28223	NA	NA	NA	NA	0.226297	1.3637e-05	0.112194	1.8503e-05	NA	NA	NA	NA	0.826166	0.00112272	0.727053	0.00121923	NA	NA
RERE	NA	NA	NA	NA	NA	NA	Esophagus_Mucosa	5.77184e-05	0.00615149	-4.02195	7.14654e-06	0.000679377	-4.48928	Spleen	2.23495e-05	0.00317201	4.24003	7.17985e-06	0.000596828	4.48829	NA	NA	NA	NA	NA	NA	0	1	1	0	2	NA	NA	-1.20995	4.34963	1.58841	-4.28223	NA	NA	NA	NA	0.226297	1.3637e-05	0.112194	1.8503e-05	NA	NA	NA	NA	0.826166	0.00112272	0.709847	0.00115905	NA	NA
RERE	NA	NA	NA	NA	NA	NA	Esophagus_Mucosa	5.77184e-05	0.00615149	-4.02195	7.14654e-06	0.000679377	-4.48928	Thyroid	2.23495e-05	0.00286818	-4.24003	7.17985e-06	0.000631511	-4.48829	NA	NA	NA	NA	NA	NA	0	1	1	0	2	NA	NA	-1.20995	4.34963	-1.58841	4.28223	NA	NA	NA	NA	0.226297	1.3637e-05	0.112194	1.8503e-05	NA	NA	NA	NA	0.826166	0.00112272	0.716596	0.00118822	NA	NA
RERE	NA	NA	NA	NA	NA	NA	Esophagus_Mucosa	5.77184e-05	0.00615149	-4.02195	7.14654e-06	0.000679377	-4.48928	Vagina	3.93166e-05	0.00488009	4.11146	5.74977e-05	0.00368033	4.02285	NA	NA	NA	NA	NA	NA	0	1	1	0	2	NA	NA	-1.20995	4.34963	1.98372	-3.74006	NA	NA	NA	NA	0.226297	1.3637e-05	0.0472873	0.000183974	NA	NA	NA	NA	0.826166	0.00112272	0.597708	0.00791905	NA	NA
RERE	NA	NA	NA	NA	NA	NA	Esophagus_Mucosa	5.77184e-05	0.00615149	-4.02195	7.14654e-06	0.000679377	-4.48928	Whole_Blood	2.23495e-05	0.00314491	-4.24003	7.17985e-06	0.000573269	-4.48829	NA	NA	NA	NA	NA	NA	0	1	1	0	2	NA	NA	-1.20995	4.34963	-1.58841	4.28223	NA	NA	NA	NA	0.226297	1.3637e-05	0.112194	1.8503e-05	NA	NA	NA	NA	0.826166	0.00112272	0.718762	0.00109635	NA	NA
RERE	NA	NA	NA	NA	NA	NA	Esophagus_Mucosa	5.77184e-05	0.00615149	-4.02195	7.14654e-06	0.000679377	-4.48928	smultixcan	2.1819e-05	0.00301658	4.24485	7.37509e-06	0.000594898	4.48197	NA	NA	NA	NA	NA	NA	0	1	1	0	2	NA	NA	-1.20995	4.34963	1.6056	-4.2728	NA	NA	NA	NA	0.226297	1.3637e-05	0.108315	1.92542e-05	NA	NA	NA	NA	0.826166	0.00112272	0.689475	0.00123289	NA	NA
RERE	NA	NA	NA	NA	NA	NA	Lung	1.14289e-05	0.00190652	-4.38821	2.25557e-06	0.000244685	-4.72906	Adipose_Subcutaneous	2.23495e-05	0.00306849	-4.24003	7.17985e-06	0.000630656	-4.48829	NA	NA	NA	NA	NA	NA	0	1	1	0	2	NA	NA	-1.51845	4.53759	-1.58841	4.28223	NA	NA	NA	NA	0.128901	5.69001e-06	0.112194	1.8503e-05	NA	NA	NA	NA	0.737083	0.000504833	0.709657	0.00124339	NA	NA
RERE	NA	NA	NA	NA	NA	NA	Lung	1.14289e-05	0.00190652	-4.38821	2.25557e-06	0.000244685	-4.72906	Adrenal_Gland	2.23495e-05	0.00279968	-4.24003	7.17985e-06	0.000641787	-4.48829	NA	NA	NA	NA	NA	NA	0	1	1	0	2	NA	NA	-1.51845	4.53759	-1.58841	4.28223	NA	NA	NA	NA	0.128901	5.69001e-06	0.112194	1.8503e-05	NA	NA	NA	NA	0.737083	0.000504833	0.722116	0.00121827	NA	NA
RERE	NA	NA	NA	NA	NA	NA	Lung	1.14289e-05	0.00190652	-4.38821	2.25557e-06	0.000244685	-4.72906	Artery_Aorta	2.09141e-05	0.00292912	4.2549	7.64191e-06	0.000621699	4.47498	NA	NA	NA	NA	NA	NA	0	1	1	0	2	NA	NA	-1.51845	4.53759	1.63311	-4.26088	NA	NA	NA	NA	0.128901	5.69001e-06	0.102446	2.03626e-05	NA	NA	NA	NA	0.737083	0.000504833	0.694777	0.00129201	NA	NA
RERE	NA	NA	NA	NA	NA	NA	Lung	1.14289e-05	0.00190652	-4.38821	2.25557e-06	0.000244685	-4.72906	Artery_Coronary	2.14483e-05	0.00289267	4.24925	7.82234e-06	0.000705032	4.46999	NA	NA	NA	NA	NA	NA	0	1	1	0	2	NA	NA	-1.51845	4.53759	1.62966	-4.25641	NA	NA	NA	NA	0.128901	5.69001e-06	0.103173	2.07733e-05	NA	NA	NA	NA	0.737083	0.000504833	0.686815	0.00139436	NA	NA
RERE	NA	NA	NA	NA	NA	NA	Lung	1.14289e-05	0.00190652	-4.38821	2.25557e-06	0.000244685	-4.72906	Brain_Cerebellum	2.23495e-05	0.00323239	4.24003	7.17985e-06	0.000629125	4.48829	NA	NA	NA	NA	NA	NA	0	1	1	0	2	NA	NA	-1.51845	4.53759	1.58841	-4.28223	NA	NA	NA	NA	0.128901	5.69001e-06	0.112194	1.8503e-05	NA	NA	NA	NA	0.737083	0.000504833	0.708494	0.00122234	NA	NA
RERE	NA	NA	NA	NA	NA	NA	Lung	1.14289e-05	0.00190652	-4.38821	2.25557e-06	0.000244685	-4.72906	Brain_Frontal_Cortex_BA9	2.23495e-05	0.0036582	4.24003	7.17985e-06	0.000673824	4.48829	NA	NA	NA	NA	NA	NA	0	1	1	0	2	NA	NA	-1.51845	4.53759	1.58841	-4.28223	NA	NA	NA	NA	0.128901	5.69001e-06	0.112194	1.8503e-05	NA	NA	NA	NA	0.737083	0.000504833	0.705006	0.00135435	NA	NA
RERE	NA	NA	NA	NA	NA	NA	Lung	1.14289e-05	0.00190652	-4.38821	2.25557e-06	0.000244685	-4.72906	Brain_Substantia_nigra	2.23495e-05	0.00404968	4.24003	7.17985e-06	0.000858918	4.48829	NA	NA	NA	NA	NA	NA	0	1	1	0	2	NA	NA	-1.51845	4.53759	1.58841	-4.28223	NA	NA	NA	NA	0.128901	5.69001e-06	0.112194	1.8503e-05	NA	NA	NA	NA	0.737083	0.000504833	0.725533	0.00169788	NA	NA
RERE	NA	NA	NA	NA	NA	NA	Lung	1.14289e-05	0.00190652	-4.38821	2.25557e-06	0.000244685	-4.72906	Breast_Mammary_Tissue	2.23495e-05	0.00294065	-4.24003	7.17985e-06	0.000626259	-4.48829	NA	NA	NA	NA	NA	NA	0	1	1	0	2	NA	NA	-1.51845	4.53759	-1.58841	4.28223	NA	NA	NA	NA	0.128901	5.69001e-06	0.112194	1.8503e-05	NA	NA	NA	NA	0.737083	0.000504833	0.719409	0.00119547	NA	NA
RERE	NA	NA	NA	NA	NA	NA	Lung	1.14289e-05	0.00190652	-4.38821	2.25557e-06	0.000244685	-4.72906	Cells_Cultured_fibroblasts	5.14456e-05	0.00546356	-4.04896	7.7374e-05	0.00393798	-3.95239	NA	NA	NA	NA	NA	NA	0	1	1	0	2	NA	NA	-1.51845	4.53759	-1.9661	3.67156	NA	NA	NA	NA	0.128901	5.69001e-06	0.0492874	0.000241078	NA	NA	NA	NA	0.737083	0.000504833	0.589779	0.0089712	NA	NA
RERE	NA	NA	NA	NA	NA	NA	Lung	1.14289e-05	0.00190652	-4.38821	2.25557e-06	0.000244685	-4.72906	Cells_EBV-transformed_lymphocytes	2.23495e-05	0.00279499	-4.24003	7.17985e-06	0.000533494	-4.48829	NA	NA	NA	NA	NA	NA	0	1	1	0	2	NA	NA	-1.51845	4.53759	-1.58841	4.28223	NA	NA	NA	NA	0.128901	5.69001e-06	0.112194	1.8503e-05	NA	NA	NA	NA	0.737083	0.000504833	0.708505	0.00108992	NA	NA
RERE	NA	NA	NA	NA	NA	NA	Lung	1.14289e-05	0.00190652	-4.38821	2.25557e-06	0.000244685	-4.72906	Esophagus_Mucosa	2.23495e-05	0.00304539	-4.24003	7.17985e-06	0.000635798	-4.48829	NA	NA	NA	NA	NA	NA	0	1	1	0	2	NA	NA	-1.51845	4.53759	-1.58841	4.28223	NA	NA	NA	NA	0.128901	5.69001e-06	0.112194	1.8503e-05	NA	NA	NA	NA	0.737083	0.000504833	0.712966	0.00122821	NA	NA
RERE	NA	NA	NA	NA	NA	NA	Lung	1.14289e-05	0.00190652	-4.38821	2.25557e-06	0.000244685	-4.72906	Heart_Atrial_Appendage	2.23495e-05	0.00349008	4.24003	7.17985e-06	0.000663687	4.48829	NA	NA	NA	NA	NA	NA	0	1	1	0	2	NA	NA	-1.51845	4.53759	1.58841	-4.28223	NA	NA	NA	NA	0.128901	5.69001e-06	0.112194	1.8503e-05	NA	NA	NA	NA	0.737083	0.000504833	0.710827	0.00132878	NA	NA
RERE	NA	NA	NA	NA	NA	NA	Lung	1.14289e-05	0.00190652	-4.38821	2.25557e-06	0.000244685	-4.72906	Heart_Left_Ventricle	2.23495e-05	0.00365493	4.24003	7.17985e-06	0.000684599	4.48829	NA	NA	NA	NA	NA	NA	0	1	1	0	2	NA	NA	-1.51845	4.53759	1.58841	-4.28223	NA	NA	NA	NA	0.128901	5.69001e-06	0.112194	1.8503e-05	NA	NA	NA	NA	0.737083	0.000504833	0.718035	0.00132027	NA	NA
RERE	NA	NA	NA	NA	NA	NA	Lung	1.14289e-05	0.00190652	-4.38821	2.25557e-06	0.000244685	-4.72906	Lung	2.23495e-05	0.00292157	-4.24003	7.17985e-06	0.000596662	-4.48829	NA	NA	NA	NA	NA	NA	0	1	1	0	2	NA	NA	-1.51845	4.53759	-1.58841	4.28223	NA	NA	NA	NA	0.128901	5.69001e-06	0.112194	1.8503e-05	NA	NA	NA	NA	0.737083	0.000504833	0.69923	0.00120601	NA	NA
RERE	NA	NA	NA	NA	NA	NA	Lung	1.14289e-05	0.00190652	-4.38821	2.25557e-06	0.000244685	-4.72906	Muscle_Skeletal	2.23495e-05	0.00326217	-4.24003	7.17985e-06	0.000613921	-4.48829	NA	NA	NA	NA	NA	NA	0	1	1	0	2	NA	NA	-1.51845	4.53759	-1.58841	4.28223	NA	NA	NA	NA	0.128901	5.69001e-06	0.112194	1.8503e-05	NA	NA	NA	NA	0.737083	0.000504833	0.715319	0.00120598	NA	NA
RERE	NA	NA	NA	NA	NA	NA	Lung	1.14289e-05	0.00190652	-4.38821	2.25557e-06	0.000244685	-4.72906	Pancreas	2.23495e-05	0.00350429	-4.24003	7.17985e-06	0.000668097	-4.48829	NA	NA	NA	NA	NA	NA	0	1	1	0	2	NA	NA	-1.51845	4.53759	-1.58841	4.28223	NA	NA	NA	NA	0.128901	5.69001e-06	0.112194	1.8503e-05	NA	NA	NA	NA	0.737083	0.000504833	0.712544	0.00128457	NA	NA
RERE	NA	NA	NA	NA	NA	NA	Lung	1.14289e-05	0.00190652	-4.38821	2.25557e-06	0.000244685	-4.72906	Skin_Not_Sun_Exposed_Suprapubic	2.23495e-05	0.00316996	-4.24003	7.17985e-06	0.000675076	-4.48829	NA	NA	NA	NA	NA	NA	0	1	1	0	2	NA	NA	-1.51845	4.53759	-1.58841	4.28223	NA	NA	NA	NA	0.128901	5.69001e-06	0.112194	1.8503e-05	NA	NA	NA	NA	0.737083	0.000504833	0.716381	0.00124724	NA	NA
RERE	NA	NA	NA	NA	NA	NA	Lung	1.14289e-05	0.00190652	-4.38821	2.25557e-06	0.000244685	-4.72906	Skin_Sun_Exposed_Lower_leg	2.23495e-05	0.00322471	-4.24003	7.17985e-06	0.000647321	-4.48829	NA	NA	NA	NA	NA	NA	0	1	1	0	2	NA	NA	-1.51845	4.53759	-1.58841	4.28223	NA	NA	NA	NA	0.128901	5.69001e-06	0.112194	1.8503e-05	NA	NA	NA	NA	0.737083	0.000504833	0.723904	0.00119684	NA	NA
RERE	NA	NA	NA	NA	NA	NA	Lung	1.14289e-05	0.00190652	-4.38821	2.25557e-06	0.000244685	-4.72906	Small_Intestine_Terminal_Ileum	2.23495e-05	0.00312009	-4.24003	7.17985e-06	0.000623976	-4.48829	NA	NA	NA	NA	NA	NA	0	1	1	0	2	NA	NA	-1.51845	4.53759	-1.58841	4.28223	NA	NA	NA	NA	0.128901	5.69001e-06	0.112194	1.8503e-05	NA	NA	NA	NA	0.737083	0.000504833	0.727053	0.00121923	NA	NA
RERE	NA	NA	NA	NA	NA	NA	Lung	1.14289e-05	0.00190652	-4.38821	2.25557e-06	0.000244685	-4.72906	Spleen	2.23495e-05	0.00317201	4.24003	7.17985e-06	0.000596828	4.48829	NA	NA	NA	NA	NA	NA	0	1	1	0	2	NA	NA	-1.51845	4.53759	1.58841	-4.28223	NA	NA	NA	NA	0.128901	5.69001e-06	0.112194	1.8503e-05	NA	NA	NA	NA	0.737083	0.000504833	0.709847	0.00115905	NA	NA
RERE	NA	NA	NA	NA	NA	NA	Lung	1.14289e-05	0.00190652	-4.38821	2.25557e-06	0.000244685	-4.72906	Thyroid	2.23495e-05	0.00286818	-4.24003	7.17985e-06	0.000631511	-4.48829	NA	NA	NA	NA	NA	NA	0	1	1	0	2	NA	NA	-1.51845	4.53759	-1.58841	4.28223	NA	NA	NA	NA	0.128901	5.69001e-06	0.112194	1.8503e-05	NA	NA	NA	NA	0.737083	0.000504833	0.716596	0.00118822	NA	NA
RERE	NA	NA	NA	NA	NA	NA	Lung	1.14289e-05	0.00190652	-4.38821	2.25557e-06	0.000244685	-4.72906	Vagina	3.93166e-05	0.00488009	4.11146	5.74977e-05	0.00368033	4.02285	NA	NA	NA	NA	NA	NA	0	1	1	0	2	NA	NA	-1.51845	4.53759	1.98372	-3.74006	NA	NA	NA	NA	0.128901	5.69001e-06	0.0472873	0.000183974	NA	NA	NA	NA	0.737083	0.000504833	0.597708	0.00791905	NA	NA
RERE	NA	NA	NA	NA	NA	NA	Lung	1.14289e-05	0.00190652	-4.38821	2.25557e-06	0.000244685	-4.72906	Whole_Blood	2.23495e-05	0.00314491	-4.24003	7.17985e-06	0.000573269	-4.48829	NA	NA	NA	NA	NA	NA	0	1	1	0	2	NA	NA	-1.51845	4.53759	-1.58841	4.28223	NA	NA	NA	NA	0.128901	5.69001e-06	0.112194	1.8503e-05	NA	NA	NA	NA	0.737083	0.000504833	0.718762	0.00109635	NA	NA
RERE	NA	NA	NA	NA	NA	NA	Lung	1.14289e-05	0.00190652	-4.38821	2.25557e-06	0.000244685	-4.72906	smultixcan	2.1819e-05	0.00301658	4.24485	7.37509e-06	0.000594898	4.48197	NA	NA	NA	NA	NA	NA	0	1	1	0	2	NA	NA	-1.51845	4.53759	1.6056	-4.2728	NA	NA	NA	NA	0.128901	5.69001e-06	0.108315	1.92542e-05	NA	NA	NA	NA	0.737083	0.000504833	0.689475	0.00123289	NA	NA
RERE	NA	NA	NA	NA	NA	NA	Skin_Not_Sun_Exposed_Suprapubic	2.23495e-05	0.00348624	-4.24003	7.17985e-06	0.000731347	-4.48829	Adipose_Subcutaneous	2.23495e-05	0.00306849	-4.24003	7.17985e-06	0.000630656	-4.48829	NA	NA	NA	NA	NA	NA	0	1	1	0	2	NA	NA	-1.58841	4.28223	-1.58841	4.28223	NA	NA	NA	NA	0.112194	1.8503e-05	0.112194	1.8503e-05	NA	NA	NA	NA	0.726998	0.00158761	0.709657	0.00124339	NA	NA
RERE	NA	NA	NA	NA	NA	NA	Skin_Not_Sun_Exposed_Suprapubic	2.23495e-05	0.00348624	-4.24003	7.17985e-06	0.000731347	-4.48829	Adrenal_Gland	2.23495e-05	0.00279968	-4.24003	7.17985e-06	0.000641787	-4.48829	NA	NA	NA	NA	NA	NA	0	1	1	0	2	NA	NA	-1.58841	4.28223	-1.58841	4.28223	NA	NA	NA	NA	0.112194	1.8503e-05	0.112194	1.8503e-05	NA	NA	NA	NA	0.726998	0.00158761	0.722116	0.00121827	NA	NA
RERE	NA	NA	NA	NA	NA	NA	Skin_Not_Sun_Exposed_Suprapubic	2.23495e-05	0.00348624	-4.24003	7.17985e-06	0.000731347	-4.48829	Artery_Aorta	2.09141e-05	0.00292912	4.2549	7.64191e-06	0.000621699	4.47498	NA	NA	NA	NA	NA	NA	0	1	1	0	2	NA	NA	-1.58841	4.28223	1.63311	-4.26088	NA	NA	NA	NA	0.112194	1.8503e-05	0.102446	2.03626e-05	NA	NA	NA	NA	0.726998	0.00158761	0.694777	0.00129201	NA	NA
RERE	NA	NA	NA	NA	NA	NA	Skin_Not_Sun_Exposed_Suprapubic	2.23495e-05	0.00348624	-4.24003	7.17985e-06	0.000731347	-4.48829	Artery_Coronary	2.14483e-05	0.00289267	4.24925	7.82234e-06	0.000705032	4.46999	NA	NA	NA	NA	NA	NA	0	1	1	0	2	NA	NA	-1.58841	4.28223	1.62966	-4.25641	NA	NA	NA	NA	0.112194	1.8503e-05	0.103173	2.07733e-05	NA	NA	NA	NA	0.726998	0.00158761	0.686815	0.00139436	NA	NA
RERE	NA	NA	NA	NA	NA	NA	Skin_Not_Sun_Exposed_Suprapubic	2.23495e-05	0.00348624	-4.24003	7.17985e-06	0.000731347	-4.48829	Brain_Cerebellum	2.23495e-05	0.00323239	4.24003	7.17985e-06	0.000629125	4.48829	NA	NA	NA	NA	NA	NA	0	1	1	0	2	NA	NA	-1.58841	4.28223	1.58841	-4.28223	NA	NA	NA	NA	0.112194	1.8503e-05	0.112194	1.8503e-05	NA	NA	NA	NA	0.726998	0.00158761	0.708494	0.00122234	NA	NA
RERE	NA	NA	NA	NA	NA	NA	Skin_Not_Sun_Exposed_Suprapubic	2.23495e-05	0.00348624	-4.24003	7.17985e-06	0.000731347	-4.48829	Brain_Frontal_Cortex_BA9	2.23495e-05	0.0036582	4.24003	7.17985e-06	0.000673824	4.48829	NA	NA	NA	NA	NA	NA	0	1	1	0	2	NA	NA	-1.58841	4.28223	1.58841	-4.28223	NA	NA	NA	NA	0.112194	1.8503e-05	0.112194	1.8503e-05	NA	NA	NA	NA	0.726998	0.00158761	0.705006	0.00135435	NA	NA
RERE	NA	NA	NA	NA	NA	NA	Skin_Not_Sun_Exposed_Suprapubic	2.23495e-05	0.00348624	-4.24003	7.17985e-06	0.000731347	-4.48829	Brain_Substantia_nigra	2.23495e-05	0.00404968	4.24003	7.17985e-06	0.000858918	4.48829	NA	NA	NA	NA	NA	NA	0	1	1	0	2	NA	NA	-1.58841	4.28223	1.58841	-4.28223	NA	NA	NA	NA	0.112194	1.8503e-05	0.112194	1.8503e-05	NA	NA	NA	NA	0.726998	0.00158761	0.725533	0.00169788	NA	NA
RERE	NA	NA	NA	NA	NA	NA	Skin_Not_Sun_Exposed_Suprapubic	2.23495e-05	0.00348624	-4.24003	7.17985e-06	0.000731347	-4.48829	Breast_Mammary_Tissue	2.23495e-05	0.00294065	-4.24003	7.17985e-06	0.000626259	-4.48829	NA	NA	NA	NA	NA	NA	0	1	1	0	2	NA	NA	-1.58841	4.28223	-1.58841	4.28223	NA	NA	NA	NA	0.112194	1.8503e-05	0.112194	1.8503e-05	NA	NA	NA	NA	0.726998	0.00158761	0.719409	0.00119547	NA	NA
RERE	NA	NA	NA	NA	NA	NA	Skin_Not_Sun_Exposed_Suprapubic	2.23495e-05	0.00348624	-4.24003	7.17985e-06	0.000731347	-4.48829	Cells_Cultured_fibroblasts	5.14456e-05	0.00546356	-4.04896	7.7374e-05	0.00393798	-3.95239	NA	NA	NA	NA	NA	NA	0	1	1	0	2	NA	NA	-1.58841	4.28223	-1.9661	3.67156	NA	NA	NA	NA	0.112194	1.8503e-05	0.0492874	0.000241078	NA	NA	NA	NA	0.726998	0.00158761	0.589779	0.0089712	NA	NA
RERE	NA	NA	NA	NA	NA	NA	Skin_Not_Sun_Exposed_Suprapubic	2.23495e-05	0.00348624	-4.24003	7.17985e-06	0.000731347	-4.48829	Cells_EBV-transformed_lymphocytes	2.23495e-05	0.00279499	-4.24003	7.17985e-06	0.000533494	-4.48829	NA	NA	NA	NA	NA	NA	0	1	1	0	2	NA	NA	-1.58841	4.28223	-1.58841	4.28223	NA	NA	NA	NA	0.112194	1.8503e-05	0.112194	1.8503e-05	NA	NA	NA	NA	0.726998	0.00158761	0.708505	0.00108992	NA	NA
RERE	NA	NA	NA	NA	NA	NA	Skin_Not_Sun_Exposed_Suprapubic	2.23495e-05	0.00348624	-4.24003	7.17985e-06	0.000731347	-4.48829	Esophagus_Mucosa	2.23495e-05	0.00304539	-4.24003	7.17985e-06	0.000635798	-4.48829	NA	NA	NA	NA	NA	NA	0	1	1	0	2	NA	NA	-1.58841	4.28223	-1.58841	4.28223	NA	NA	NA	NA	0.112194	1.8503e-05	0.112194	1.8503e-05	NA	NA	NA	NA	0.726998	0.00158761	0.712966	0.00122821	NA	NA
RERE	NA	NA	NA	NA	NA	NA	Skin_Not_Sun_Exposed_Suprapubic	2.23495e-05	0.00348624	-4.24003	7.17985e-06	0.000731347	-4.48829	Heart_Atrial_Appendage	2.23495e-05	0.00349008	4.24003	7.17985e-06	0.000663687	4.48829	NA	NA	NA	NA	NA	NA	0	1	1	0	2	NA	NA	-1.58841	4.28223	1.58841	-4.28223	NA	NA	NA	NA	0.112194	1.8503e-05	0.112194	1.8503e-05	NA	NA	NA	NA	0.726998	0.00158761	0.710827	0.00132878	NA	NA
RERE	NA	NA	NA	NA	NA	NA	Skin_Not_Sun_Exposed_Suprapubic	2.23495e-05	0.00348624	-4.24003	7.17985e-06	0.000731347	-4.48829	Heart_Left_Ventricle	2.23495e-05	0.00365493	4.24003	7.17985e-06	0.000684599	4.48829	NA	NA	NA	NA	NA	NA	0	1	1	0	2	NA	NA	-1.58841	4.28223	1.58841	-4.28223	NA	NA	NA	NA	0.112194	1.8503e-05	0.112194	1.8503e-05	NA	NA	NA	NA	0.726998	0.00158761	0.718035	0.00132027	NA	NA
RERE	NA	NA	NA	NA	NA	NA	Skin_Not_Sun_Exposed_Suprapubic	2.23495e-05	0.00348624	-4.24003	7.17985e-06	0.000731347	-4.48829	Lung	2.23495e-05	0.00292157	-4.24003	7.17985e-06	0.000596662	-4.48829	NA	NA	NA	NA	NA	NA	0	1	1	0	2	NA	NA	-1.58841	4.28223	-1.58841	4.28223	NA	NA	NA	NA	0.112194	1.8503e-05	0.112194	1.8503e-05	NA	NA	NA	NA	0.726998	0.00158761	0.69923	0.00120601	NA	NA
RERE	NA	NA	NA	NA	NA	NA	Skin_Not_Sun_Exposed_Suprapubic	2.23495e-05	0.00348624	-4.24003	7.17985e-06	0.000731347	-4.48829	Muscle_Skeletal	2.23495e-05	0.00326217	-4.24003	7.17985e-06	0.000613921	-4.48829	NA	NA	NA	NA	NA	NA	0	1	1	0	2	NA	NA	-1.58841	4.28223	-1.58841	4.28223	NA	NA	NA	NA	0.112194	1.8503e-05	0.112194	1.8503e-05	NA	NA	NA	NA	0.726998	0.00158761	0.715319	0.00120598	NA	NA
RERE	NA	NA	NA	NA	NA	NA	Skin_Not_Sun_Exposed_Suprapubic	2.23495e-05	0.00348624	-4.24003	7.17985e-06	0.000731347	-4.48829	Pancreas	2.23495e-05	0.00350429	-4.24003	7.17985e-06	0.000668097	-4.48829	NA	NA	NA	NA	NA	NA	0	1	1	0	2	NA	NA	-1.58841	4.28223	-1.58841	4.28223	NA	NA	NA	NA	0.112194	1.8503e-05	0.112194	1.8503e-05	NA	NA	NA	NA	0.726998	0.00158761	0.712544	0.00128457	NA	NA
RERE	NA	NA	NA	NA	NA	NA	Skin_Not_Sun_Exposed_Suprapubic	2.23495e-05	0.00348624	-4.24003	7.17985e-06	0.000731347	-4.48829	Skin_Not_Sun_Exposed_Suprapubic	2.23495e-05	0.00316996	-4.24003	7.17985e-06	0.000675076	-4.48829	NA	NA	NA	NA	NA	NA	0	1	1	0	2	NA	NA	-1.58841	4.28223	-1.58841	4.28223	NA	NA	NA	NA	0.112194	1.8503e-05	0.112194	1.8503e-05	NA	NA	NA	NA	0.726998	0.00158761	0.716381	0.00124724	NA	NA
RERE	NA	NA	NA	NA	NA	NA	Skin_Not_Sun_Exposed_Suprapubic	2.23495e-05	0.00348624	-4.24003	7.17985e-06	0.000731347	-4.48829	Skin_Sun_Exposed_Lower_leg	2.23495e-05	0.00322471	-4.24003	7.17985e-06	0.000647321	-4.48829	NA	NA	NA	NA	NA	NA	0	1	1	0	2	NA	NA	-1.58841	4.28223	-1.58841	4.28223	NA	NA	NA	NA	0.112194	1.8503e-05	0.112194	1.8503e-05	NA	NA	NA	NA	0.726998	0.00158761	0.723904	0.00119684	NA	NA
RERE	NA	NA	NA	NA	NA	NA	Skin_Not_Sun_Exposed_Suprapubic	2.23495e-05	0.00348624	-4.24003	7.17985e-06	0.000731347	-4.48829	Small_Intestine_Terminal_Ileum	2.23495e-05	0.00312009	-4.24003	7.17985e-06	0.000623976	-4.48829	NA	NA	NA	NA	NA	NA	0	1	1	0	2	NA	NA	-1.58841	4.28223	-1.58841	4.28223	NA	NA	NA	NA	0.112194	1.8503e-05	0.112194	1.8503e-05	NA	NA	NA	NA	0.726998	0.00158761	0.727053	0.00121923	NA	NA
RERE	NA	NA	NA	NA	NA	NA	Skin_Not_Sun_Exposed_Suprapubic	2.23495e-05	0.00348624	-4.24003	7.17985e-06	0.000731347	-4.48829	Spleen	2.23495e-05	0.00317201	4.24003	7.17985e-06	0.000596828	4.48829	NA	NA	NA	NA	NA	NA	0	1	1	0	2	NA	NA	-1.58841	4.28223	1.58841	-4.28223	NA	NA	NA	NA	0.112194	1.8503e-05	0.112194	1.8503e-05	NA	NA	NA	NA	0.726998	0.00158761	0.709847	0.00115905	NA	NA
RERE	NA	NA	NA	NA	NA	NA	Skin_Not_Sun_Exposed_Suprapubic	2.23495e-05	0.00348624	-4.24003	7.17985e-06	0.000731347	-4.48829	Thyroid	2.23495e-05	0.00286818	-4.24003	7.17985e-06	0.000631511	-4.48829	NA	NA	NA	NA	NA	NA	0	1	1	0	2	NA	NA	-1.58841	4.28223	-1.58841	4.28223	NA	NA	NA	NA	0.112194	1.8503e-05	0.112194	1.8503e-05	NA	NA	NA	NA	0.726998	0.00158761	0.716596	0.00118822	NA	NA
RERE	NA	NA	NA	NA	NA	NA	Skin_Not_Sun_Exposed_Suprapubic	2.23495e-05	0.00348624	-4.24003	7.17985e-06	0.000731347	-4.48829	Vagina	3.93166e-05	0.00488009	4.11146	5.74977e-05	0.00368033	4.02285	NA	NA	NA	NA	NA	NA	0	1	1	0	2	NA	NA	-1.58841	4.28223	1.98372	-3.74006	NA	NA	NA	NA	0.112194	1.8503e-05	0.0472873	0.000183974	NA	NA	NA	NA	0.726998	0.00158761	0.597708	0.00791905	NA	NA
RERE	NA	NA	NA	NA	NA	NA	Skin_Not_Sun_Exposed_Suprapubic	2.23495e-05	0.00348624	-4.24003	7.17985e-06	0.000731347	-4.48829	Whole_Blood	2.23495e-05	0.00314491	-4.24003	7.17985e-06	0.000573269	-4.48829	NA	NA	NA	NA	NA	NA	0	1	1	0	2	NA	NA	-1.58841	4.28223	-1.58841	4.28223	NA	NA	NA	NA	0.112194	1.8503e-05	0.112194	1.8503e-05	NA	NA	NA	NA	0.726998	0.00158761	0.718762	0.00109635	NA	NA
RERE	NA	NA	NA	NA	NA	NA	Skin_Not_Sun_Exposed_Suprapubic	2.23495e-05	0.00348624	-4.24003	7.17985e-06	0.000731347	-4.48829	smultixcan	2.1819e-05	0.00301658	4.24485	7.37509e-06	0.000594898	4.48197	NA	NA	NA	NA	NA	NA	0	1	1	0	2	NA	NA	-1.58841	4.28223	1.6056	-4.2728	NA	NA	NA	NA	0.112194	1.8503e-05	0.108315	1.92542e-05	NA	NA	NA	NA	0.726998	0.00158761	0.689475	0.00123289	NA	NA
RERE	NA	NA	NA	NA	NA	NA	Whole_Blood	2.69531e-05	0.00358004	-4.19779	9.03928e-06	0.00078346	-4.43896	Adipose_Subcutaneous	2.23495e-05	0.00306849	-4.24003	7.17985e-06	0.000630656	-4.48829	NA	NA	NA	NA	NA	NA	0	1	1	0	2	NA	NA	-1.58841	4.22476	-1.58841	4.28223	NA	NA	NA	NA	0.112195	2.39196e-05	0.112194	1.8503e-05	NA	NA	NA	NA	0.715761	0.00164148	0.709657	0.00124339	NA	NA
RERE	NA	NA	NA	NA	NA	NA	Whole_Blood	2.69531e-05	0.00358004	-4.19779	9.03928e-06	0.00078346	-4.43896	Adrenal_Gland	2.23495e-05	0.00279968	-4.24003	7.17985e-06	0.000641787	-4.48829	NA	NA	NA	NA	NA	NA	0	1	1	0	2	NA	NA	-1.58841	4.22476	-1.58841	4.28223	NA	NA	NA	NA	0.112195	2.39196e-05	0.112194	1.8503e-05	NA	NA	NA	NA	0.715761	0.00164148	0.722116	0.00121827	NA	NA
RERE	NA	NA	NA	NA	NA	NA	Whole_Blood	2.69531e-05	0.00358004	-4.19779	9.03928e-06	0.00078346	-4.43896	Artery_Aorta	2.09141e-05	0.00292912	4.2549	7.64191e-06	0.000621699	4.47498	NA	NA	NA	NA	NA	NA	0	1	1	0	2	NA	NA	-1.58841	4.22476	1.63311	-4.26088	NA	NA	NA	NA	0.112195	2.39196e-05	0.102446	2.03626e-05	NA	NA	NA	NA	0.715761	0.00164148	0.694777	0.00129201	NA	NA
RERE	NA	NA	NA	NA	NA	NA	Whole_Blood	2.69531e-05	0.00358004	-4.19779	9.03928e-06	0.00078346	-4.43896	Artery_Coronary	2.14483e-05	0.00289267	4.24925	7.82234e-06	0.000705032	4.46999	NA	NA	NA	NA	NA	NA	0	1	1	0	2	NA	NA	-1.58841	4.22476	1.62966	-4.25641	NA	NA	NA	NA	0.112195	2.39196e-05	0.103173	2.07733e-05	NA	NA	NA	NA	0.715761	0.00164148	0.686815	0.00139436	NA	NA
RERE	NA	NA	NA	NA	NA	NA	Whole_Blood	2.69531e-05	0.00358004	-4.19779	9.03928e-06	0.00078346	-4.43896	Brain_Cerebellum	2.23495e-05	0.00323239	4.24003	7.17985e-06	0.000629125	4.48829	NA	NA	NA	NA	NA	NA	0	1	1	0	2	NA	NA	-1.58841	4.22476	1.58841	-4.28223	NA	NA	NA	NA	0.112195	2.39196e-05	0.112194	1.8503e-05	NA	NA	NA	NA	0.715761	0.00164148	0.708494	0.00122234	NA	NA
RERE	NA	NA	NA	NA	NA	NA	Whole_Blood	2.69531e-05	0.00358004	-4.19779	9.03928e-06	0.00078346	-4.43896	Brain_Frontal_Cortex_BA9	2.23495e-05	0.0036582	4.24003	7.17985e-06	0.000673824	4.48829	NA	NA	NA	NA	NA	NA	0	1	1	0	2	NA	NA	-1.58841	4.22476	1.58841	-4.28223	NA	NA	NA	NA	0.112195	2.39196e-05	0.112194	1.8503e-05	NA	NA	NA	NA	0.715761	0.00164148	0.705006	0.00135435	NA	NA
RERE	NA	NA	NA	NA	NA	NA	Whole_Blood	2.69531e-05	0.00358004	-4.19779	9.03928e-06	0.00078346	-4.43896	Brain_Substantia_nigra	2.23495e-05	0.00404968	4.24003	7.17985e-06	0.000858918	4.48829	NA	NA	NA	NA	NA	NA	0	1	1	0	2	NA	NA	-1.58841	4.22476	1.58841	-4.28223	NA	NA	NA	NA	0.112195	2.39196e-05	0.112194	1.8503e-05	NA	NA	NA	NA	0.715761	0.00164148	0.725533	0.00169788	NA	NA
RERE	NA	NA	NA	NA	NA	NA	Whole_Blood	2.69531e-05	0.00358004	-4.19779	9.03928e-06	0.00078346	-4.43896	Breast_Mammary_Tissue	2.23495e-05	0.00294065	-4.24003	7.17985e-06	0.000626259	-4.48829	NA	NA	NA	NA	NA	NA	0	1	1	0	2	NA	NA	-1.58841	4.22476	-1.58841	4.28223	NA	NA	NA	NA	0.112195	2.39196e-05	0.112194	1.8503e-05	NA	NA	NA	NA	0.715761	0.00164148	0.719409	0.00119547	NA	NA
RERE	NA	NA	NA	NA	NA	NA	Whole_Blood	2.69531e-05	0.00358004	-4.19779	9.03928e-06	0.00078346	-4.43896	Cells_Cultured_fibroblasts	5.14456e-05	0.00546356	-4.04896	7.7374e-05	0.00393798	-3.95239	NA	NA	NA	NA	NA	NA	0	1	1	0	2	NA	NA	-1.58841	4.22476	-1.9661	3.67156	NA	NA	NA	NA	0.112195	2.39196e-05	0.0492874	0.000241078	NA	NA	NA	NA	0.715761	0.00164148	0.589779	0.0089712	NA	NA
RERE	NA	NA	NA	NA	NA	NA	Whole_Blood	2.69531e-05	0.00358004	-4.19779	9.03928e-06	0.00078346	-4.43896	Cells_EBV-transformed_lymphocytes	2.23495e-05	0.00279499	-4.24003	7.17985e-06	0.000533494	-4.48829	NA	NA	NA	NA	NA	NA	0	1	1	0	2	NA	NA	-1.58841	4.22476	-1.58841	4.28223	NA	NA	NA	NA	0.112195	2.39196e-05	0.112194	1.8503e-05	NA	NA	NA	NA	0.715761	0.00164148	0.708505	0.00108992	NA	NA
RERE	NA	NA	NA	NA	NA	NA	Whole_Blood	2.69531e-05	0.00358004	-4.19779	9.03928e-06	0.00078346	-4.43896	Esophagus_Mucosa	2.23495e-05	0.00304539	-4.24003	7.17985e-06	0.000635798	-4.48829	NA	NA	NA	NA	NA	NA	0	1	1	0	2	NA	NA	-1.58841	4.22476	-1.58841	4.28223	NA	NA	NA	NA	0.112195	2.39196e-05	0.112194	1.8503e-05	NA	NA	NA	NA	0.715761	0.00164148	0.712966	0.00122821	NA	NA
RERE	NA	NA	NA	NA	NA	NA	Whole_Blood	2.69531e-05	0.00358004	-4.19779	9.03928e-06	0.00078346	-4.43896	Heart_Atrial_Appendage	2.23495e-05	0.00349008	4.24003	7.17985e-06	0.000663687	4.48829	NA	NA	NA	NA	NA	NA	0	1	1	0	2	NA	NA	-1.58841	4.22476	1.58841	-4.28223	NA	NA	NA	NA	0.112195	2.39196e-05	0.112194	1.8503e-05	NA	NA	NA	NA	0.715761	0.00164148	0.710827	0.00132878	NA	NA
RERE	NA	NA	NA	NA	NA	NA	Whole_Blood	2.69531e-05	0.00358004	-4.19779	9.03928e-06	0.00078346	-4.43896	Heart_Left_Ventricle	2.23495e-05	0.00365493	4.24003	7.17985e-06	0.000684599	4.48829	NA	NA	NA	NA	NA	NA	0	1	1	0	2	NA	NA	-1.58841	4.22476	1.58841	-4.28223	NA	NA	NA	NA	0.112195	2.39196e-05	0.112194	1.8503e-05	NA	NA	NA	NA	0.715761	0.00164148	0.718035	0.00132027	NA	NA
RERE	NA	NA	NA	NA	NA	NA	Whole_Blood	2.69531e-05	0.00358004	-4.19779	9.03928e-06	0.00078346	-4.43896	Lung	2.23495e-05	0.00292157	-4.24003	7.17985e-06	0.000596662	-4.48829	NA	NA	NA	NA	NA	NA	0	1	1	0	2	NA	NA	-1.58841	4.22476	-1.58841	4.28223	NA	NA	NA	NA	0.112195	2.39196e-05	0.112194	1.8503e-05	NA	NA	NA	NA	0.715761	0.00164148	0.69923	0.00120601	NA	NA
RERE	NA	NA	NA	NA	NA	NA	Whole_Blood	2.69531e-05	0.00358004	-4.19779	9.03928e-06	0.00078346	-4.43896	Muscle_Skeletal	2.23495e-05	0.00326217	-4.24003	7.17985e-06	0.000613921	-4.48829	NA	NA	NA	NA	NA	NA	0	1	1	0	2	NA	NA	-1.58841	4.22476	-1.58841	4.28223	NA	NA	NA	NA	0.112195	2.39196e-05	0.112194	1.8503e-05	NA	NA	NA	NA	0.715761	0.00164148	0.715319	0.00120598	NA	NA
RERE	NA	NA	NA	NA	NA	NA	Whole_Blood	2.69531e-05	0.00358004	-4.19779	9.03928e-06	0.00078346	-4.43896	Pancreas	2.23495e-05	0.00350429	-4.24003	7.17985e-06	0.000668097	-4.48829	NA	NA	NA	NA	NA	NA	0	1	1	0	2	NA	NA	-1.58841	4.22476	-1.58841	4.28223	NA	NA	NA	NA	0.112195	2.39196e-05	0.112194	1.8503e-05	NA	NA	NA	NA	0.715761	0.00164148	0.712544	0.00128457	NA	NA
RERE	NA	NA	NA	NA	NA	NA	Whole_Blood	2.69531e-05	0.00358004	-4.19779	9.03928e-06	0.00078346	-4.43896	Skin_Not_Sun_Exposed_Suprapubic	2.23495e-05	0.00316996	-4.24003	7.17985e-06	0.000675076	-4.48829	NA	NA	NA	NA	NA	NA	0	1	1	0	2	NA	NA	-1.58841	4.22476	-1.58841	4.28223	NA	NA	NA	NA	0.112195	2.39196e-05	0.112194	1.8503e-05	NA	NA	NA	NA	0.715761	0.00164148	0.716381	0.00124724	NA	NA
RERE	NA	NA	NA	NA	NA	NA	Whole_Blood	2.69531e-05	0.00358004	-4.19779	9.03928e-06	0.00078346	-4.43896	Skin_Sun_Exposed_Lower_leg	2.23495e-05	0.00322471	-4.24003	7.17985e-06	0.000647321	-4.48829	NA	NA	NA	NA	NA	NA	0	1	1	0	2	NA	NA	-1.58841	4.22476	-1.58841	4.28223	NA	NA	NA	NA	0.112195	2.39196e-05	0.112194	1.8503e-05	NA	NA	NA	NA	0.715761	0.00164148	0.723904	0.00119684	NA	NA
RERE	NA	NA	NA	NA	NA	NA	Whole_Blood	2.69531e-05	0.00358004	-4.19779	9.03928e-06	0.00078346	-4.43896	Small_Intestine_Terminal_Ileum	2.23495e-05	0.00312009	-4.24003	7.17985e-06	0.000623976	-4.48829	NA	NA	NA	NA	NA	NA	0	1	1	0	2	NA	NA	-1.58841	4.22476	-1.58841	4.28223	NA	NA	NA	NA	0.112195	2.39196e-05	0.112194	1.8503e-05	NA	NA	NA	NA	0.715761	0.00164148	0.727053	0.00121923	NA	NA
RERE	NA	NA	NA	NA	NA	NA	Whole_Blood	2.69531e-05	0.00358004	-4.19779	9.03928e-06	0.00078346	-4.43896	Spleen	2.23495e-05	0.00317201	4.24003	7.17985e-06	0.000596828	4.48829	NA	NA	NA	NA	NA	NA	0	1	1	0	2	NA	NA	-1.58841	4.22476	1.58841	-4.28223	NA	NA	NA	NA	0.112195	2.39196e-05	0.112194	1.8503e-05	NA	NA	NA	NA	0.715761	0.00164148	0.709847	0.00115905	NA	NA
RERE	NA	NA	NA	NA	NA	NA	Whole_Blood	2.69531e-05	0.00358004	-4.19779	9.03928e-06	0.00078346	-4.43896	Thyroid	2.23495e-05	0.00286818	-4.24003	7.17985e-06	0.000631511	-4.48829	NA	NA	NA	NA	NA	NA	0	1	1	0	2	NA	NA	-1.58841	4.22476	-1.58841	4.28223	NA	NA	NA	NA	0.112195	2.39196e-05	0.112194	1.8503e-05	NA	NA	NA	NA	0.715761	0.00164148	0.716596	0.00118822	NA	NA
RERE	NA	NA	NA	NA	NA	NA	Whole_Blood	2.69531e-05	0.00358004	-4.19779	9.03928e-06	0.00078346	-4.43896	Vagina	3.93166e-05	0.00488009	4.11146	5.74977e-05	0.00368033	4.02285	NA	NA	NA	NA	NA	NA	0	1	1	0	2	NA	NA	-1.58841	4.22476	1.98372	-3.74006	NA	NA	NA	NA	0.112195	2.39196e-05	0.0472873	0.000183974	NA	NA	NA	NA	0.715761	0.00164148	0.597708	0.00791905	NA	NA
RERE	NA	NA	NA	NA	NA	NA	Whole_Blood	2.69531e-05	0.00358004	-4.19779	9.03928e-06	0.00078346	-4.43896	Whole_Blood	2.23495e-05	0.00314491	-4.24003	7.17985e-06	0.000573269	-4.48829	NA	NA	NA	NA	NA	NA	0	1	1	0	2	NA	NA	-1.58841	4.22476	-1.58841	4.28223	NA	NA	NA	NA	0.112195	2.39196e-05	0.112194	1.8503e-05	NA	NA	NA	NA	0.715761	0.00164148	0.718762	0.00109635	NA	NA
RERE	NA	NA	NA	NA	NA	NA	Whole_Blood	2.69531e-05	0.00358004	-4.19779	9.03928e-06	0.00078346	-4.43896	smultixcan	2.1819e-05	0.00301658	4.24485	7.37509e-06	0.000594898	4.48197	NA	NA	NA	NA	NA	NA	0	1	1	0	2	NA	NA	-1.58841	4.22476	1.6056	-4.2728	NA	NA	NA	NA	0.112195	2.39196e-05	0.108315	1.92542e-05	NA	NA	NA	NA	0.715761	0.00164148	0.689475	0.00123289	NA	NA
RGS14	NA	NA	NA	NA	NA	NA	Colon_Transverse	7.53252e-05	0.00758119	3.95881	2.22996e-07	3.72262e-05	5.17907	Adipose_Subcutaneous	7.09248e-05	0.00688347	-3.97316	7.61254e-08	1.30806e-05	-5.37608	NA	NA	NA	NA	NA	NA	0	1	1	0	2	NA	NA	0.0201789	-5.46498	-0.516179	5.43704	NA	NA	NA	NA	0.983901	4.62956e-08	0.605729	5.41729e-08	NA	NA	NA	NA	0.999145	9.10576e-06	0.944307	8.14108e-06	NA	NA
RGS14	NA	NA	NA	NA	NA	NA	Colon_Transverse	7.53252e-05	0.00758119	3.95881	2.22996e-07	3.72262e-05	5.17907	Adipose_Visceral_Omentum	7.09248e-05	0.00679764	-3.97316	7.61254e-08	1.24383e-05	-5.37608	NA	NA	NA	NA	NA	NA	0	1	1	0	2	NA	NA	0.0201789	-5.46498	-0.527976	5.43704	NA	NA	NA	NA	0.983901	4.62956e-08	0.597516	5.41729e-08	NA	NA	NA	NA	0.999145	9.10576e-06	0.936134	8.21788e-06	NA	NA
RGS14	NA	NA	NA	NA	NA	NA	Colon_Transverse	7.53252e-05	0.00758119	3.95881	2.22996e-07	3.72262e-05	5.17907	Adrenal_Gland	7.09248e-05	0.00681051	-3.97316	7.61254e-08	1.34077e-05	-5.37608	NA	NA	NA	NA	NA	NA	0	1	1	0	2	NA	NA	0.0201789	-5.46498	-0.113127	5.43704	NA	NA	NA	NA	0.983901	4.62956e-08	0.90993	5.41729e-08	NA	NA	NA	NA	0.999145	9.10576e-06	0.986581	8.41004e-06	NA	NA
RGS14	NA	NA	NA	NA	NA	NA	Colon_Transverse	7.53252e-05	0.00758119	3.95881	2.22996e-07	3.72262e-05	5.17907	Artery_Aorta	7.09248e-05	0.00708601	-3.97316	7.61254e-08	1.2125e-05	-5.37608	NA	NA	NA	NA	NA	NA	0	1	1	0	2	NA	NA	0.0201789	-5.46498	-0.524476	5.43704	NA	NA	NA	NA	0.983901	4.62956e-08	0.599947	5.41729e-08	NA	NA	NA	NA	0.999145	9.10576e-06	0.94172	7.87452e-06	NA	NA
RGS14	NA	NA	NA	NA	NA	NA	Colon_Transverse	7.53252e-05	0.00758119	3.95881	2.22996e-07	3.72262e-05	5.17907	Artery_Coronary	7.09248e-05	0.00697351	-3.97316	7.61254e-08	1.34906e-05	-5.37608	NA	NA	NA	NA	NA	NA	0	1	1	0	2	NA	NA	0.0201789	-5.46498	-0.526533	5.43704	NA	NA	NA	NA	0.983901	4.62956e-08	0.598518	5.41729e-08	NA	NA	NA	NA	0.999145	9.10576e-06	0.935319	8.55689e-06	NA	NA
RGS14	NA	NA	NA	NA	NA	NA	Colon_Transverse	7.53252e-05	0.00758119	3.95881	2.22996e-07	3.72262e-05	5.17907	Artery_Tibial	7.09248e-05	0.00685965	-3.97316	7.61254e-08	1.23983e-05	-5.37608	NA	NA	NA	NA	NA	NA	0	1	1	0	2	NA	NA	0.0201789	-5.46498	-0.517833	5.43704	NA	NA	NA	NA	0.983901	4.62956e-08	0.604575	5.41729e-08	NA	NA	NA	NA	0.999145	9.10576e-06	0.9408	8.17328e-06	NA	NA
RGS14	NA	NA	NA	NA	NA	NA	Colon_Transverse	7.53252e-05	0.00758119	3.95881	2.22996e-07	3.72262e-05	5.17907	Brain_Anterior_cingulate_cortex_BA24	7.09248e-05	0.00853501	-3.97316	7.61254e-08	1.41403e-05	-5.37608	NA	NA	NA	NA	NA	NA	0	1	1	0	2	NA	NA	0.0201789	-5.46498	-0.113127	5.43704	NA	NA	NA	NA	0.983901	4.62956e-08	0.90993	5.41729e-08	NA	NA	NA	NA	0.999145	9.10576e-06	0.990049	9.01102e-06	NA	NA
RGS14	NA	NA	NA	NA	NA	NA	Colon_Transverse	7.53252e-05	0.00758119	3.95881	2.22996e-07	3.72262e-05	5.17907	Brain_Cerebellar_Hemisphere	7.09248e-05	0.00759132	-3.97316	7.61254e-08	1.27876e-05	-5.37608	NA	NA	NA	NA	NA	NA	0	1	1	0	2	NA	NA	0.0201789	-5.46498	-0.572673	5.43704	NA	NA	NA	NA	0.983901	4.62956e-08	0.566866	5.41729e-08	NA	NA	NA	NA	0.999145	9.10576e-06	0.933083	7.90089e-06	NA	NA
RGS14	NA	NA	NA	NA	NA	NA	Colon_Transverse	7.53252e-05	0.00758119	3.95881	2.22996e-07	3.72262e-05	5.17907	Brain_Cerebellum	7.09248e-05	0.00749275	-3.97316	7.61254e-08	1.30395e-05	-5.37608	NA	NA	NA	NA	NA	NA	0	1	1	0	2	NA	NA	0.0201789	-5.46498	-0.113127	5.43704	NA	NA	NA	NA	0.983901	4.62956e-08	0.90993	5.41729e-08	NA	NA	NA	NA	0.999145	9.10576e-06	0.990108	8.14416e-06	NA	NA
RGS14	NA	NA	NA	NA	NA	NA	Colon_Transverse	7.53252e-05	0.00758119	3.95881	2.22996e-07	3.72262e-05	5.17907	Brain_Cortex	7.09248e-05	0.0075066	-3.97316	7.61254e-08	1.34193e-05	-5.37608	NA	NA	NA	NA	NA	NA	0	1	1	0	2	NA	NA	0.0201789	-5.46498	-0.113127	5.43704	NA	NA	NA	NA	0.983901	4.62956e-08	0.90993	5.41729e-08	NA	NA	NA	NA	0.999145	9.10576e-06	0.988722	8.03768e-06	NA	NA
RGS14	NA	NA	NA	NA	NA	NA	Colon_Transverse	7.53252e-05	0.00758119	3.95881	2.22996e-07	3.72262e-05	5.17907	Brain_Frontal_Cortex_BA9	7.09248e-05	0.0080381	-3.97316	7.61254e-08	1.40955e-05	-5.37608	NA	NA	NA	NA	NA	NA	0	1	1	0	2	NA	NA	0.0201789	-5.46498	-0.53868	5.43704	NA	NA	NA	NA	0.983901	4.62956e-08	0.590108	5.41729e-08	NA	NA	NA	NA	0.999145	9.10576e-06	0.936826	8.45097e-06	NA	NA
RGS14	NA	NA	NA	NA	NA	NA	Colon_Transverse	7.53252e-05	0.00758119	3.95881	2.22996e-07	3.72262e-05	5.17907	Brain_Hippocampus	7.09248e-05	0.00962497	-3.97316	7.61254e-08	1.89422e-05	-5.37608	NA	NA	NA	NA	NA	NA	0	1	1	0	2	NA	NA	0.0201789	-5.46498	-0.512712	5.43704	NA	NA	NA	NA	0.983901	4.62956e-08	0.608153	5.41729e-08	NA	NA	NA	NA	0.999145	9.10576e-06	0.950305	1.10726e-05	NA	NA
RGS14	NA	NA	NA	NA	NA	NA	Colon_Transverse	7.53252e-05	0.00758119	3.95881	2.22996e-07	3.72262e-05	5.17907	Brain_Hypothalamus	7.09248e-05	0.00984288	-3.97316	7.61254e-08	1.66107e-05	-5.37608	NA	NA	NA	NA	NA	NA	0	1	1	0	2	NA	NA	0.0201789	-5.46498	-0.531862	5.43704	NA	NA	NA	NA	0.983901	4.62956e-08	0.594822	5.41729e-08	NA	NA	NA	NA	0.999145	9.10576e-06	0.944103	9.22576e-06	NA	NA
RGS14	NA	NA	NA	NA	NA	NA	Colon_Transverse	7.53252e-05	0.00758119	3.95881	2.22996e-07	3.72262e-05	5.17907	Brain_Nucleus_accumbens_basal_ganglia	7.09248e-05	0.00833519	-3.97316	7.61254e-08	1.44206e-05	-5.37608	NA	NA	NA	NA	NA	NA	0	1	1	0	2	NA	NA	0.0201789	-5.46498	-0.113127	5.43704	NA	NA	NA	NA	0.983901	4.62956e-08	0.90993	5.41729e-08	NA	NA	NA	NA	0.999145	9.10576e-06	0.989658	8.90484e-06	NA	NA
RGS14	NA	NA	NA	NA	NA	NA	Colon_Transverse	7.53252e-05	0.00758119	3.95881	2.22996e-07	3.72262e-05	5.17907	Brain_Putamen_basal_ganglia	7.09248e-05	0.00986412	-3.97316	7.61254e-08	1.71818e-05	-5.37608	NA	NA	NA	NA	NA	NA	0	1	1	0	2	NA	NA	0.0201789	-5.46498	-0.113127	5.43704	NA	NA	NA	NA	0.983901	4.62956e-08	0.90993	5.41729e-08	NA	NA	NA	NA	0.999145	9.10576e-06	0.989304	9.87545e-06	NA	NA
RGS14	NA	NA	NA	NA	NA	NA	Colon_Transverse	7.53252e-05	0.00758119	3.95881	2.22996e-07	3.72262e-05	5.17907	Brain_Spinal_cord_cervical_c-1	7.09248e-05	0.00868172	-3.97316	7.61254e-08	1.58834e-05	-5.37608	NA	NA	NA	NA	NA	NA	0	1	1	0	2	NA	NA	0.0201789	-5.46498	-0.559795	5.43704	NA	NA	NA	NA	0.983901	4.62956e-08	0.575619	5.41729e-08	NA	NA	NA	NA	0.999145	9.10576e-06	0.938919	9.70258e-06	NA	NA
RGS14	NA	NA	NA	NA	NA	NA	Colon_Transverse	7.53252e-05	0.00758119	3.95881	2.22996e-07	3.72262e-05	5.17907	Brain_Substantia_nigra	7.09248e-05	0.00913879	3.97316	7.61254e-08	1.82136e-05	5.37608	NA	NA	NA	NA	NA	NA	0	1	1	0	2	NA	NA	0.0201789	-5.46498	0.522247	-5.43704	NA	NA	NA	NA	0.983901	4.62956e-08	0.601498	5.41729e-08	NA	NA	NA	NA	0.999145	9.10576e-06	0.940709	1.06986e-05	NA	NA
RGS14	NA	NA	NA	NA	NA	NA	Colon_Transverse	7.53252e-05	0.00758119	3.95881	2.22996e-07	3.72262e-05	5.17907	Breast_Mammary_Tissue	1.00821e-05	0.00159756	4.41541	5.02586e-09	1.09267e-06	5.84631	NA	NA	NA	NA	NA	NA	0	1	1	0	2	NA	NA	0.0201789	-5.46498	0.220798	-5.89191	NA	NA	NA	NA	0.983901	4.62956e-08	0.82525	3.81763e-09	NA	NA	NA	NA	0.999145	9.10576e-06	0.977194	7.96237e-07	NA	NA
RGS14	NA	NA	NA	NA	NA	NA	Colon_Transverse	7.53252e-05	0.00758119	3.95881	2.22996e-07	3.72262e-05	5.17907	Cells_Cultured_fibroblasts	7.09248e-05	0.00696941	-3.97316	7.61254e-08	1.27723e-05	-5.37608	NA	NA	NA	NA	NA	NA	0	1	1	0	2	NA	NA	0.0201789	-5.46498	-0.538135	5.43704	NA	NA	NA	NA	0.983901	4.62956e-08	0.590484	5.41729e-08	NA	NA	NA	NA	0.999145	9.10576e-06	0.936289	7.91328e-06	NA	NA
RGS14	NA	NA	NA	NA	NA	NA	Colon_Transverse	7.53252e-05	0.00758119	3.95881	2.22996e-07	3.72262e-05	5.17907	Cells_EBV-transformed_lymphocytes	7.09248e-05	0.00631933	-3.97316	7.61254e-08	1.11059e-05	-5.37608	NA	NA	NA	NA	NA	NA	0	1	1	0	2	NA	NA	0.0201789	-5.46498	-0.113127	5.43704	NA	NA	NA	NA	0.983901	4.62956e-08	0.90993	5.41729e-08	NA	NA	NA	NA	0.999145	9.10576e-06	0.986977	7.13621e-06	NA	NA
RGS14	NA	NA	NA	NA	NA	NA	Colon_Transverse	7.53252e-05	0.00758119	3.95881	2.22996e-07	3.72262e-05	5.17907	Colon_Sigmoid	7.09248e-05	0.00708909	-3.97316	7.61254e-08	1.19143e-05	-5.37608	NA	NA	NA	NA	NA	NA	0	1	1	0	2	NA	NA	0.0201789	-5.46498	-0.113127	5.43704	NA	NA	NA	NA	0.983901	4.62956e-08	0.90993	5.41729e-08	NA	NA	NA	NA	0.999145	9.10576e-06	0.989462	7.84549e-06	NA	NA
RGS14	NA	NA	NA	NA	NA	NA	Colon_Transverse	7.53252e-05	0.00758119	3.95881	2.22996e-07	3.72262e-05	5.17907	Colon_Transverse	4.59686e-05	0.0053918	4.07523	3.31283e-08	6.32469e-06	5.52404	NA	NA	NA	NA	NA	NA	0	1	1	0	2	NA	NA	0.0201789	-5.46498	0.483618	-5.5899	NA	NA	NA	NA	0.983901	4.62956e-08	0.628657	2.27198e-08	NA	NA	NA	NA	0.999145	9.10576e-06	0.946846	4.12155e-06	NA	NA
RGS14	NA	NA	NA	NA	NA	NA	Colon_Transverse	7.53252e-05	0.00758119	3.95881	2.22996e-07	3.72262e-05	5.17907	Esophagus_Gastroesophageal_Junction	7.09248e-05	0.0067974	-3.97316	7.61254e-08	1.25955e-05	-5.37608	NA	NA	NA	NA	NA	NA	0	1	1	0	2	NA	NA	0.0201789	-5.46498	-0.113127	5.43704	NA	NA	NA	NA	0.983901	4.62956e-08	0.90993	5.41729e-08	NA	NA	NA	NA	0.999145	9.10576e-06	0.989496	7.67948e-06	NA	NA
RGS14	NA	NA	NA	NA	NA	NA	Colon_Transverse	7.53252e-05	0.00758119	3.95881	2.22996e-07	3.72262e-05	5.17907	Esophagus_Mucosa	7.09248e-05	0.0071357	3.97316	7.61254e-08	1.24347e-05	5.37608	NA	NA	NA	NA	NA	NA	0	1	1	0	2	NA	NA	0.0201789	-5.46498	0.113127	-5.43704	NA	NA	NA	NA	0.983901	4.62956e-08	0.90993	5.41729e-08	NA	NA	NA	NA	0.999145	9.10576e-06	0.989288	7.88957e-06	NA	NA
RGS14	NA	NA	NA	NA	NA	NA	Colon_Transverse	7.53252e-05	0.00758119	3.95881	2.22996e-07	3.72262e-05	5.17907	Esophagus_Muscularis	7.09248e-05	0.00673088	-3.97316	7.61254e-08	1.23618e-05	-5.37608	NA	NA	NA	NA	NA	NA	0	1	1	0	2	NA	NA	0.0201789	-5.46498	-0.113127	5.43704	NA	NA	NA	NA	0.983901	4.62956e-08	0.90993	5.41729e-08	NA	NA	NA	NA	0.999145	9.10576e-06	0.98802	7.72133e-06	NA	NA
RGS14	NA	NA	NA	NA	NA	NA	Colon_Transverse	7.53252e-05	0.00758119	3.95881	2.22996e-07	3.72262e-05	5.17907	Heart_Atrial_Appendage	7.09248e-05	0.0076744	3.97316	7.61254e-08	1.37514e-05	5.37608	NA	NA	NA	NA	NA	NA	0	1	1	0	2	NA	NA	0.0201789	-5.46498	0.535617	-5.43704	NA	NA	NA	NA	0.983901	4.62956e-08	0.592223	5.41729e-08	NA	NA	NA	NA	0.999145	9.10576e-06	0.944701	8.76989e-06	NA	NA
RGS14	NA	NA	NA	NA	NA	NA	Colon_Transverse	7.53252e-05	0.00758119	3.95881	2.22996e-07	3.72262e-05	5.17907	Heart_Left_Ventricle	7.09248e-05	0.00791968	-3.97316	7.61254e-08	1.40943e-05	-5.37608	NA	NA	NA	NA	NA	NA	0	1	1	0	2	NA	NA	0.0201789	-5.46498	-0.113127	5.43704	NA	NA	NA	NA	0.983901	4.62956e-08	0.90993	5.41729e-08	NA	NA	NA	NA	0.999145	9.10576e-06	0.988108	8.71842e-06	NA	NA
RGS14	NA	NA	NA	NA	NA	NA	Colon_Transverse	7.53252e-05	0.00758119	3.95881	2.22996e-07	3.72262e-05	5.17907	Kidney_Cortex	7.09248e-05	0.00898617	-3.97316	7.61254e-08	1.77173e-05	-5.37608	NA	NA	NA	NA	NA	NA	0	1	1	0	2	NA	NA	0.0201789	-5.46498	-0.113127	5.43704	NA	NA	NA	NA	0.983901	4.62956e-08	0.90993	5.41729e-08	NA	NA	NA	NA	0.999145	9.10576e-06	0.987419	1.15345e-05	NA	NA
RGS14	NA	NA	NA	NA	NA	NA	Colon_Transverse	7.53252e-05	0.00758119	3.95881	2.22996e-07	3.72262e-05	5.17907	Liver	7.09248e-05	0.00817071	-3.97316	7.61254e-08	1.55395e-05	-5.37608	NA	NA	NA	NA	NA	NA	0	1	1	0	2	NA	NA	0.0201789	-5.46498	-0.113127	5.43704	NA	NA	NA	NA	0.983901	4.62956e-08	0.90993	5.41729e-08	NA	NA	NA	NA	0.999145	9.10576e-06	0.987342	9.42198e-06	NA	NA
RGS14	NA	NA	NA	NA	NA	NA	Colon_Transverse	7.53252e-05	0.00758119	3.95881	2.22996e-07	3.72262e-05	5.17907	Lung	7.09248e-05	0.006603	-3.97316	7.61254e-08	1.19721e-05	-5.37608	NA	NA	NA	NA	NA	NA	0	1	1	0	2	NA	NA	0.0201789	-5.46498	-0.113127	5.43704	NA	NA	NA	NA	0.983901	4.62956e-08	0.90993	5.41729e-08	NA	NA	NA	NA	0.999145	9.10576e-06	0.98774	8.45241e-06	NA	NA
RGS14	NA	NA	NA	NA	NA	NA	Colon_Transverse	7.53252e-05	0.00758119	3.95881	2.22996e-07	3.72262e-05	5.17907	Minor_Salivary_Gland	7.09248e-05	0.00731647	-3.97316	7.61254e-08	1.22019e-05	-5.37608	NA	NA	NA	NA	NA	NA	0	1	1	0	2	NA	NA	0.0201789	-5.46498	-0.113127	5.43704	NA	NA	NA	NA	0.983901	4.62956e-08	0.90993	5.41729e-08	NA	NA	NA	NA	0.999145	9.10576e-06	0.988724	8.40413e-06	NA	NA
RGS14	NA	NA	NA	NA	NA	NA	Colon_Transverse	7.53252e-05	0.00758119	3.95881	2.22996e-07	3.72262e-05	5.17907	Muscle_Skeletal	7.09248e-05	0.00716576	3.97316	7.61254e-08	1.32873e-05	5.37608	NA	NA	NA	NA	NA	NA	0	1	1	0	2	NA	NA	0.0201789	-5.46498	0.512499	-5.43704	NA	NA	NA	NA	0.983901	4.62956e-08	0.608302	5.41729e-08	NA	NA	NA	NA	0.999145	9.10576e-06	0.940063	8.69703e-06	NA	NA
RGS14	NA	NA	NA	NA	NA	NA	Colon_Transverse	7.53252e-05	0.00758119	3.95881	2.22996e-07	3.72262e-05	5.17907	Nerve_Tibial	7.09248e-05	0.00745864	-3.97316	7.61254e-08	1.25276e-05	-5.37608	NA	NA	NA	NA	NA	NA	0	1	1	0	2	NA	NA	0.0201789	-5.46498	-0.113127	5.43704	NA	NA	NA	NA	0.983901	4.62956e-08	0.90993	5.41729e-08	NA	NA	NA	NA	0.999145	9.10576e-06	0.989312	8.27154e-06	NA	NA
RGS14	NA	NA	NA	NA	NA	NA	Colon_Transverse	7.53252e-05	0.00758119	3.95881	2.22996e-07	3.72262e-05	5.17907	Ovary	7.09248e-05	0.00739716	-3.97316	7.61254e-08	1.34294e-05	-5.37608	NA	NA	NA	NA	NA	NA	0	1	1	0	2	NA	NA	0.0201789	-5.46498	-0.113127	5.43704	NA	NA	NA	NA	0.983901	4.62956e-08	0.90993	5.41729e-08	NA	NA	NA	NA	0.999145	9.10576e-06	0.98989	8.28298e-06	NA	NA
RGS14	NA	NA	NA	NA	NA	NA	Colon_Transverse	7.53252e-05	0.00758119	3.95881	2.22996e-07	3.72262e-05	5.17907	Pancreas	7.09248e-05	0.00777763	-3.97316	7.61254e-08	1.43696e-05	-5.37608	NA	NA	NA	NA	NA	NA	0	1	1	0	2	NA	NA	0.0201789	-5.46498	-0.113127	5.43704	NA	NA	NA	NA	0.983901	4.62956e-08	0.90993	5.41729e-08	NA	NA	NA	NA	0.999145	9.10576e-06	0.986717	9.29491e-06	NA	NA
RGS14	NA	NA	NA	NA	NA	NA	Colon_Transverse	7.53252e-05	0.00758119	3.95881	2.22996e-07	3.72262e-05	5.17907	Pituitary	7.09248e-05	0.00791022	-3.97316	7.61254e-08	1.44691e-05	-5.37608	NA	NA	NA	NA	NA	NA	0	1	1	0	2	NA	NA	0.0201789	-5.46498	-0.113127	5.43704	NA	NA	NA	NA	0.983901	4.62956e-08	0.90993	5.41729e-08	NA	NA	NA	NA	0.999145	9.10576e-06	0.989971	8.55789e-06	NA	NA
RGS14	NA	NA	NA	NA	NA	NA	Colon_Transverse	7.53252e-05	0.00758119	3.95881	2.22996e-07	3.72262e-05	5.17907	Prostate	7.09248e-05	0.00712681	-3.97316	7.61254e-08	1.26269e-05	-5.37608	NA	NA	NA	NA	NA	NA	0	1	1	0	2	NA	NA	0.0201789	-5.46498	-0.113127	5.43704	NA	NA	NA	NA	0.983901	4.62956e-08	0.90993	5.41729e-08	NA	NA	NA	NA	0.999145	9.10576e-06	0.986947	8.40349e-06	NA	NA
RGS14	NA	NA	NA	NA	NA	NA	Colon_Transverse	7.53252e-05	0.00758119	3.95881	2.22996e-07	3.72262e-05	5.17907	Skin_Not_Sun_Exposed_Suprapubic	7.09248e-05	0.00709569	-3.97316	7.61254e-08	1.46631e-05	-5.37608	NA	NA	NA	NA	NA	NA	0	1	1	0	2	NA	NA	0.0201789	-5.46498	-0.113127	5.43704	NA	NA	NA	NA	0.983901	4.62956e-08	0.90993	5.41729e-08	NA	NA	NA	NA	0.999145	9.10576e-06	0.990439	8.38912e-06	NA	NA
RGS14	NA	NA	NA	NA	NA	NA	Colon_Transverse	7.53252e-05	0.00758119	3.95881	2.22996e-07	3.72262e-05	5.17907	Skin_Sun_Exposed_Lower_leg	7.09248e-05	0.0075157	-3.97316	7.61254e-08	1.22984e-05	-5.37608	NA	NA	NA	NA	NA	NA	0	1	1	0	2	NA	NA	0.0201789	-5.46498	-0.547131	5.43704	NA	NA	NA	NA	0.983901	4.62956e-08	0.584289	5.41729e-08	NA	NA	NA	NA	0.999145	9.10576e-06	0.944627	7.9853e-06	NA	NA
RGS14	NA	NA	NA	NA	NA	NA	Colon_Transverse	7.53252e-05	0.00758119	3.95881	2.22996e-07	3.72262e-05	5.17907	Small_Intestine_Terminal_Ileum	7.09248e-05	0.00697752	3.97316	7.61254e-08	1.3186e-05	5.37608	NA	NA	NA	NA	NA	NA	0	1	1	0	2	NA	NA	0.0201789	-5.46498	0.113127	-5.43704	NA	NA	NA	NA	0.983901	4.62956e-08	0.90993	5.41729e-08	NA	NA	NA	NA	0.999145	9.10576e-06	0.988433	8.72354e-06	NA	NA
RGS14	NA	NA	NA	NA	NA	NA	Colon_Transverse	7.53252e-05	0.00758119	3.95881	2.22996e-07	3.72262e-05	5.17907	Spleen	7.09248e-05	0.00722564	-3.97316	7.61254e-08	1.26153e-05	-5.37608	NA	NA	NA	NA	NA	NA	0	1	1	0	2	NA	NA	0.0201789	-5.46498	-0.113127	5.43704	NA	NA	NA	NA	0.983901	4.62956e-08	0.90993	5.41729e-08	NA	NA	NA	NA	0.999145	9.10576e-06	0.985264	7.95359e-06	NA	NA
RGS14	NA	NA	NA	NA	NA	NA	Colon_Transverse	7.53252e-05	0.00758119	3.95881	2.22996e-07	3.72262e-05	5.17907	Stomach	7.09248e-05	0.00763325	-3.97316	7.61254e-08	1.35111e-05	-5.37608	NA	NA	NA	NA	NA	NA	0	1	1	0	2	NA	NA	0.0201789	-5.46498	-0.498116	5.43704	NA	NA	NA	NA	0.983901	4.62956e-08	0.618402	5.41729e-08	NA	NA	NA	NA	0.999145	9.10576e-06	0.946984	8.94926e-06	NA	NA
RGS14	NA	NA	NA	NA	NA	NA	Colon_Transverse	7.53252e-05	0.00758119	3.95881	2.22996e-07	3.72262e-05	5.17907	Testis	7.09248e-05	0.00852304	-3.97316	7.61254e-08	1.4323e-05	-5.37608	NA	NA	NA	NA	NA	NA	0	1	1	0	2	NA	NA	0.0201789	-5.46498	-0.52977	5.43704	NA	NA	NA	NA	0.983901	4.62956e-08	0.596272	5.41729e-08	NA	NA	NA	NA	0.999145	9.10576e-06	0.948594	9.32372e-06	NA	NA
RGS14	NA	NA	NA	NA	NA	NA	Colon_Transverse	7.53252e-05	0.00758119	3.95881	2.22996e-07	3.72262e-05	5.17907	Thyroid	7.09248e-05	0.00709574	3.97316	7.61254e-08	1.3122e-05	5.37608	NA	NA	NA	NA	NA	NA	0	1	1	0	2	NA	NA	0.0201789	-5.46498	0.523605	-5.43704	NA	NA	NA	NA	0.983901	4.62956e-08	0.600553	5.41729e-08	NA	NA	NA	NA	0.999145	9.10576e-06	0.940551	7.98729e-06	NA	NA
RGS14	NA	NA	NA	NA	NA	NA	Colon_Transverse	7.53252e-05	0.00758119	3.95881	2.22996e-07	3.72262e-05	5.17907	Uterus	7.09248e-05	0.00701627	-3.97316	7.61254e-08	1.32123e-05	-5.37608	NA	NA	NA	NA	NA	NA	0	1	1	0	2	NA	NA	0.0201789	-5.46498	-0.113127	5.43704	NA	NA	NA	NA	0.983901	4.62956e-08	0.90993	5.41729e-08	NA	NA	NA	NA	0.999145	9.10576e-06	0.987579	8.32429e-06	NA	NA
RGS14	NA	NA	NA	NA	NA	NA	Colon_Transverse	7.53252e-05	0.00758119	3.95881	2.22996e-07	3.72262e-05	5.17907	Vagina	7.09248e-05	0.00751359	3.97316	7.61254e-08	1.35105e-05	5.37608	NA	NA	NA	NA	NA	NA	0	1	1	0	2	NA	NA	0.0201789	-5.46498	0.113127	-5.43704	NA	NA	NA	NA	0.983901	4.62956e-08	0.90993	5.41729e-08	NA	NA	NA	NA	0.999145	9.10576e-06	0.986832	8.53358e-06	NA	NA
RGS14	NA	NA	NA	NA	NA	NA	Colon_Transverse	7.53252e-05	0.00758119	3.95881	2.22996e-07	3.72262e-05	5.17907	Whole_Blood	7.09248e-05	0.00730699	-3.97316	7.61254e-08	1.23424e-05	-5.37608	NA	NA	NA	NA	NA	NA	0	1	1	0	2	NA	NA	0.0201789	-5.46498	-0.520838	5.43704	NA	NA	NA	NA	0.983901	4.62956e-08	0.602479	5.41729e-08	NA	NA	NA	NA	0.999145	9.10576e-06	0.941796	7.96708e-06	NA	NA
RGS14	NA	NA	NA	NA	NA	NA	Colon_Transverse	7.53252e-05	0.00758119	3.95881	2.22996e-07	3.72262e-05	5.17907	smultixcan	6.49268e-05	0.00671409	3.98612	6.5945e-08	1.06136e-05	5.3908	NA	NA	NA	NA	NA	NA	0	1	1	0	2	NA	NA	0.0201789	-5.46498	0.405337	-5.45151	NA	NA	NA	NA	0.983901	4.62956e-08	0.680537	4.68799e-08	NA	NA	NA	NA	0.999145	9.10576e-06	0.952724	7.06675e-06	NA	NA
RGS14	NA	NA	NA	NA	NA	NA	Prostate	1.88462e-05	0.00302253	4.27814	5.39633e-08	9.23778e-06	5.43773	Adipose_Subcutaneous	7.09248e-05	0.00688347	-3.97316	7.61254e-08	1.30806e-05	-5.37608	NA	NA	NA	NA	NA	NA	0	1	1	0	2	NA	NA	0.307355	-5.61473	-0.516179	5.43704	NA	NA	NA	NA	0.758573	1.96873e-08	0.605729	5.41729e-08	NA	NA	NA	NA	0.975482	4.09629e-06	0.944307	8.14108e-06	NA	NA
RGS14	NA	NA	NA	NA	NA	NA	Prostate	1.88462e-05	0.00302253	4.27814	5.39633e-08	9.23778e-06	5.43773	Adipose_Visceral_Omentum	7.09248e-05	0.00679764	-3.97316	7.61254e-08	1.24383e-05	-5.37608	NA	NA	NA	NA	NA	NA	0	1	1	0	2	NA	NA	0.307355	-5.61473	-0.527976	5.43704	NA	NA	NA	NA	0.758573	1.96873e-08	0.597516	5.41729e-08	NA	NA	NA	NA	0.975482	4.09629e-06	0.936134	8.21788e-06	NA	NA
RGS14	NA	NA	NA	NA	NA	NA	Prostate	1.88462e-05	0.00302253	4.27814	5.39633e-08	9.23778e-06	5.43773	Adrenal_Gland	7.09248e-05	0.00681051	-3.97316	7.61254e-08	1.34077e-05	-5.37608	NA	NA	NA	NA	NA	NA	0	1	1	0	2	NA	NA	0.307355	-5.61473	-0.113127	5.43704	NA	NA	NA	NA	0.758573	1.96873e-08	0.90993	5.41729e-08	NA	NA	NA	NA	0.975482	4.09629e-06	0.986581	8.41004e-06	NA	NA
RGS14	NA	NA	NA	NA	NA	NA	Prostate	1.88462e-05	0.00302253	4.27814	5.39633e-08	9.23778e-06	5.43773	Artery_Aorta	7.09248e-05	0.00708601	-3.97316	7.61254e-08	1.2125e-05	-5.37608	NA	NA	NA	NA	NA	NA	0	1	1	0	2	NA	NA	0.307355	-5.61473	-0.524476	5.43704	NA	NA	NA	NA	0.758573	1.96873e-08	0.599947	5.41729e-08	NA	NA	NA	NA	0.975482	4.09629e-06	0.94172	7.87452e-06	NA	NA
RGS14	NA	NA	NA	NA	NA	NA	Prostate	1.88462e-05	0.00302253	4.27814	5.39633e-08	9.23778e-06	5.43773	Artery_Coronary	7.09248e-05	0.00697351	-3.97316	7.61254e-08	1.34906e-05	-5.37608	NA	NA	NA	NA	NA	NA	0	1	1	0	2	NA	NA	0.307355	-5.61473	-0.526533	5.43704	NA	NA	NA	NA	0.758573	1.96873e-08	0.598518	5.41729e-08	NA	NA	NA	NA	0.975482	4.09629e-06	0.935319	8.55689e-06	NA	NA
RGS14	NA	NA	NA	NA	NA	NA	Prostate	1.88462e-05	0.00302253	4.27814	5.39633e-08	9.23778e-06	5.43773	Artery_Tibial	7.09248e-05	0.00685965	-3.97316	7.61254e-08	1.23983e-05	-5.37608	NA	NA	NA	NA	NA	NA	0	1	1	0	2	NA	NA	0.307355	-5.61473	-0.517833	5.43704	NA	NA	NA	NA	0.758573	1.96873e-08	0.604575	5.41729e-08	NA	NA	NA	NA	0.975482	4.09629e-06	0.9408	8.17328e-06	NA	NA
RGS14	NA	NA	NA	NA	NA	NA	Prostate	1.88462e-05	0.00302253	4.27814	5.39633e-08	9.23778e-06	5.43773	Brain_Anterior_cingulate_cortex_BA24	7.09248e-05	0.00853501	-3.97316	7.61254e-08	1.41403e-05	-5.37608	NA	NA	NA	NA	NA	NA	0	1	1	0	2	NA	NA	0.307355	-5.61473	-0.113127	5.43704	NA	NA	NA	NA	0.758573	1.96873e-08	0.90993	5.41729e-08	NA	NA	NA	NA	0.975482	4.09629e-06	0.990049	9.01102e-06	NA	NA
RGS14	NA	NA	NA	NA	NA	NA	Prostate	1.88462e-05	0.00302253	4.27814	5.39633e-08	9.23778e-06	5.43773	Brain_Cerebellar_Hemisphere	7.09248e-05	0.00759132	-3.97316	7.61254e-08	1.27876e-05	-5.37608	NA	NA	NA	NA	NA	NA	0	1	1	0	2	NA	NA	0.307355	-5.61473	-0.572673	5.43704	NA	NA	NA	NA	0.758573	1.96873e-08	0.566866	5.41729e-08	NA	NA	NA	NA	0.975482	4.09629e-06	0.933083	7.90089e-06	NA	NA
RGS14	NA	NA	NA	NA	NA	NA	Prostate	1.88462e-05	0.00302253	4.27814	5.39633e-08	9.23778e-06	5.43773	Brain_Cerebellum	7.09248e-05	0.00749275	-3.97316	7.61254e-08	1.30395e-05	-5.37608	NA	NA	NA	NA	NA	NA	0	1	1	0	2	NA	NA	0.307355	-5.61473	-0.113127	5.43704	NA	NA	NA	NA	0.758573	1.96873e-08	0.90993	5.41729e-08	NA	NA	NA	NA	0.975482	4.09629e-06	0.990108	8.14416e-06	NA	NA
RGS14	NA	NA	NA	NA	NA	NA	Prostate	1.88462e-05	0.00302253	4.27814	5.39633e-08	9.23778e-06	5.43773	Brain_Cortex	7.09248e-05	0.0075066	-3.97316	7.61254e-08	1.34193e-05	-5.37608	NA	NA	NA	NA	NA	NA	0	1	1	0	2	NA	NA	0.307355	-5.61473	-0.113127	5.43704	NA	NA	NA	NA	0.758573	1.96873e-08	0.90993	5.41729e-08	NA	NA	NA	NA	0.975482	4.09629e-06	0.988722	8.03768e-06	NA	NA
RGS14	NA	NA	NA	NA	NA	NA	Prostate	1.88462e-05	0.00302253	4.27814	5.39633e-08	9.23778e-06	5.43773	Brain_Frontal_Cortex_BA9	7.09248e-05	0.0080381	-3.97316	7.61254e-08	1.40955e-05	-5.37608	NA	NA	NA	NA	NA	NA	0	1	1	0	2	NA	NA	0.307355	-5.61473	-0.53868	5.43704	NA	NA	NA	NA	0.758573	1.96873e-08	0.590108	5.41729e-08	NA	NA	NA	NA	0.975482	4.09629e-06	0.936826	8.45097e-06	NA	NA
RGS14	NA	NA	NA	NA	NA	NA	Prostate	1.88462e-05	0.00302253	4.27814	5.39633e-08	9.23778e-06	5.43773	Brain_Hippocampus	7.09248e-05	0.00962497	-3.97316	7.61254e-08	1.89422e-05	-5.37608	NA	NA	NA	NA	NA	NA	0	1	1	0	2	NA	NA	0.307355	-5.61473	-0.512712	5.43704	NA	NA	NA	NA	0.758573	1.96873e-08	0.608153	5.41729e-08	NA	NA	NA	NA	0.975482	4.09629e-06	0.950305	1.10726e-05	NA	NA
RGS14	NA	NA	NA	NA	NA	NA	Prostate	1.88462e-05	0.00302253	4.27814	5.39633e-08	9.23778e-06	5.43773	Brain_Hypothalamus	7.09248e-05	0.00984288	-3.97316	7.61254e-08	1.66107e-05	-5.37608	NA	NA	NA	NA	NA	NA	0	1	1	0	2	NA	NA	0.307355	-5.61473	-0.531862	5.43704	NA	NA	NA	NA	0.758573	1.96873e-08	0.594822	5.41729e-08	NA	NA	NA	NA	0.975482	4.09629e-06	0.944103	9.22576e-06	NA	NA
RGS14	NA	NA	NA	NA	NA	NA	Prostate	1.88462e-05	0.00302253	4.27814	5.39633e-08	9.23778e-06	5.43773	Brain_Nucleus_accumbens_basal_ganglia	7.09248e-05	0.00833519	-3.97316	7.61254e-08	1.44206e-05	-5.37608	NA	NA	NA	NA	NA	NA	0	1	1	0	2	NA	NA	0.307355	-5.61473	-0.113127	5.43704	NA	NA	NA	NA	0.758573	1.96873e-08	0.90993	5.41729e-08	NA	NA	NA	NA	0.975482	4.09629e-06	0.989658	8.90484e-06	NA	NA
RGS14	NA	NA	NA	NA	NA	NA	Prostate	1.88462e-05	0.00302253	4.27814	5.39633e-08	9.23778e-06	5.43773	Brain_Putamen_basal_ganglia	7.09248e-05	0.00986412	-3.97316	7.61254e-08	1.71818e-05	-5.37608	NA	NA	NA	NA	NA	NA	0	1	1	0	2	NA	NA	0.307355	-5.61473	-0.113127	5.43704	NA	NA	NA	NA	0.758573	1.96873e-08	0.90993	5.41729e-08	NA	NA	NA	NA	0.975482	4.09629e-06	0.989304	9.87545e-06	NA	NA
RGS14	NA	NA	NA	NA	NA	NA	Prostate	1.88462e-05	0.00302253	4.27814	5.39633e-08	9.23778e-06	5.43773	Brain_Spinal_cord_cervical_c-1	7.09248e-05	0.00868172	-3.97316	7.61254e-08	1.58834e-05	-5.37608	NA	NA	NA	NA	NA	NA	0	1	1	0	2	NA	NA	0.307355	-5.61473	-0.559795	5.43704	NA	NA	NA	NA	0.758573	1.96873e-08	0.575619	5.41729e-08	NA	NA	NA	NA	0.975482	4.09629e-06	0.938919	9.70258e-06	NA	NA
RGS14	NA	NA	NA	NA	NA	NA	Prostate	1.88462e-05	0.00302253	4.27814	5.39633e-08	9.23778e-06	5.43773	Brain_Substantia_nigra	7.09248e-05	0.00913879	3.97316	7.61254e-08	1.82136e-05	5.37608	NA	NA	NA	NA	NA	NA	0	1	1	0	2	NA	NA	0.307355	-5.61473	0.522247	-5.43704	NA	NA	NA	NA	0.758573	1.96873e-08	0.601498	5.41729e-08	NA	NA	NA	NA	0.975482	4.09629e-06	0.940709	1.06986e-05	NA	NA
RGS14	NA	NA	NA	NA	NA	NA	Prostate	1.88462e-05	0.00302253	4.27814	5.39633e-08	9.23778e-06	5.43773	Breast_Mammary_Tissue	1.00821e-05	0.00159756	4.41541	5.02586e-09	1.09267e-06	5.84631	NA	NA	NA	NA	NA	NA	0	1	1	0	2	NA	NA	0.307355	-5.61473	0.220798	-5.89191	NA	NA	NA	NA	0.758573	1.96873e-08	0.82525	3.81763e-09	NA	NA	NA	NA	0.975482	4.09629e-06	0.977194	7.96237e-07	NA	NA
RGS14	NA	NA	NA	NA	NA	NA	Prostate	1.88462e-05	0.00302253	4.27814	5.39633e-08	9.23778e-06	5.43773	Cells_Cultured_fibroblasts	7.09248e-05	0.00696941	-3.97316	7.61254e-08	1.27723e-05	-5.37608	NA	NA	NA	NA	NA	NA	0	1	1	0	2	NA	NA	0.307355	-5.61473	-0.538135	5.43704	NA	NA	NA	NA	0.758573	1.96873e-08	0.590484	5.41729e-08	NA	NA	NA	NA	0.975482	4.09629e-06	0.936289	7.91328e-06	NA	NA
RGS14	NA	NA	NA	NA	NA	NA	Prostate	1.88462e-05	0.00302253	4.27814	5.39633e-08	9.23778e-06	5.43773	Cells_EBV-transformed_lymphocytes	7.09248e-05	0.00631933	-3.97316	7.61254e-08	1.11059e-05	-5.37608	NA	NA	NA	NA	NA	NA	0	1	1	0	2	NA	NA	0.307355	-5.61473	-0.113127	5.43704	NA	NA	NA	NA	0.758573	1.96873e-08	0.90993	5.41729e-08	NA	NA	NA	NA	0.975482	4.09629e-06	0.986977	7.13621e-06	NA	NA
RGS14	NA	NA	NA	NA	NA	NA	Prostate	1.88462e-05	0.00302253	4.27814	5.39633e-08	9.23778e-06	5.43773	Colon_Sigmoid	7.09248e-05	0.00708909	-3.97316	7.61254e-08	1.19143e-05	-5.37608	NA	NA	NA	NA	NA	NA	0	1	1	0	2	NA	NA	0.307355	-5.61473	-0.113127	5.43704	NA	NA	NA	NA	0.758573	1.96873e-08	0.90993	5.41729e-08	NA	NA	NA	NA	0.975482	4.09629e-06	0.989462	7.84549e-06	NA	NA
RGS14	NA	NA	NA	NA	NA	NA	Prostate	1.88462e-05	0.00302253	4.27814	5.39633e-08	9.23778e-06	5.43773	Colon_Transverse	4.59686e-05	0.0053918	4.07523	3.31283e-08	6.32469e-06	5.52404	NA	NA	NA	NA	NA	NA	0	1	1	0	2	NA	NA	0.307355	-5.61473	0.483618	-5.5899	NA	NA	NA	NA	0.758573	1.96873e-08	0.628657	2.27198e-08	NA	NA	NA	NA	0.975482	4.09629e-06	0.946846	4.12155e-06	NA	NA
RGS14	NA	NA	NA	NA	NA	NA	Prostate	1.88462e-05	0.00302253	4.27814	5.39633e-08	9.23778e-06	5.43773	Esophagus_Gastroesophageal_Junction	7.09248e-05	0.0067974	-3.97316	7.61254e-08	1.25955e-05	-5.37608	NA	NA	NA	NA	NA	NA	0	1	1	0	2	NA	NA	0.307355	-5.61473	-0.113127	5.43704	NA	NA	NA	NA	0.758573	1.96873e-08	0.90993	5.41729e-08	NA	NA	NA	NA	0.975482	4.09629e-06	0.989496	7.67948e-06	NA	NA
RGS14	NA	NA	NA	NA	NA	NA	Prostate	1.88462e-05	0.00302253	4.27814	5.39633e-08	9.23778e-06	5.43773	Esophagus_Mucosa	7.09248e-05	0.0071357	3.97316	7.61254e-08	1.24347e-05	5.37608	NA	NA	NA	NA	NA	NA	0	1	1	0	2	NA	NA	0.307355	-5.61473	0.113127	-5.43704	NA	NA	NA	NA	0.758573	1.96873e-08	0.90993	5.41729e-08	NA	NA	NA	NA	0.975482	4.09629e-06	0.989288	7.88957e-06	NA	NA
RGS14	NA	NA	NA	NA	NA	NA	Prostate	1.88462e-05	0.00302253	4.27814	5.39633e-08	9.23778e-06	5.43773	Esophagus_Muscularis	7.09248e-05	0.00673088	-3.97316	7.61254e-08	1.23618e-05	-5.37608	NA	NA	NA	NA	NA	NA	0	1	1	0	2	NA	NA	0.307355	-5.61473	-0.113127	5.43704	NA	NA	NA	NA	0.758573	1.96873e-08	0.90993	5.41729e-08	NA	NA	NA	NA	0.975482	4.09629e-06	0.98802	7.72133e-06	NA	NA
RGS14	NA	NA	NA	NA	NA	NA	Prostate	1.88462e-05	0.00302253	4.27814	5.39633e-08	9.23778e-06	5.43773	Heart_Atrial_Appendage	7.09248e-05	0.0076744	3.97316	7.61254e-08	1.37514e-05	5.37608	NA	NA	NA	NA	NA	NA	0	1	1	0	2	NA	NA	0.307355	-5.61473	0.535617	-5.43704	NA	NA	NA	NA	0.758573	1.96873e-08	0.592223	5.41729e-08	NA	NA	NA	NA	0.975482	4.09629e-06	0.944701	8.76989e-06	NA	NA
RGS14	NA	NA	NA	NA	NA	NA	Prostate	1.88462e-05	0.00302253	4.27814	5.39633e-08	9.23778e-06	5.43773	Heart_Left_Ventricle	7.09248e-05	0.00791968	-3.97316	7.61254e-08	1.40943e-05	-5.37608	NA	NA	NA	NA	NA	NA	0	1	1	0	2	NA	NA	0.307355	-5.61473	-0.113127	5.43704	NA	NA	NA	NA	0.758573	1.96873e-08	0.90993	5.41729e-08	NA	NA	NA	NA	0.975482	4.09629e-06	0.988108	8.71842e-06	NA	NA
RGS14	NA	NA	NA	NA	NA	NA	Prostate	1.88462e-05	0.00302253	4.27814	5.39633e-08	9.23778e-06	5.43773	Kidney_Cortex	7.09248e-05	0.00898617	-3.97316	7.61254e-08	1.77173e-05	-5.37608	NA	NA	NA	NA	NA	NA	0	1	1	0	2	NA	NA	0.307355	-5.61473	-0.113127	5.43704	NA	NA	NA	NA	0.758573	1.96873e-08	0.90993	5.41729e-08	NA	NA	NA	NA	0.975482	4.09629e-06	0.987419	1.15345e-05	NA	NA
RGS14	NA	NA	NA	NA	NA	NA	Prostate	1.88462e-05	0.00302253	4.27814	5.39633e-08	9.23778e-06	5.43773	Liver	7.09248e-05	0.00817071	-3.97316	7.61254e-08	1.55395e-05	-5.37608	NA	NA	NA	NA	NA	NA	0	1	1	0	2	NA	NA	0.307355	-5.61473	-0.113127	5.43704	NA	NA	NA	NA	0.758573	1.96873e-08	0.90993	5.41729e-08	NA	NA	NA	NA	0.975482	4.09629e-06	0.987342	9.42198e-06	NA	NA
RGS14	NA	NA	NA	NA	NA	NA	Prostate	1.88462e-05	0.00302253	4.27814	5.39633e-08	9.23778e-06	5.43773	Lung	7.09248e-05	0.006603	-3.97316	7.61254e-08	1.19721e-05	-5.37608	NA	NA	NA	NA	NA	NA	0	1	1	0	2	NA	NA	0.307355	-5.61473	-0.113127	5.43704	NA	NA	NA	NA	0.758573	1.96873e-08	0.90993	5.41729e-08	NA	NA	NA	NA	0.975482	4.09629e-06	0.98774	8.45241e-06	NA	NA
RGS14	NA	NA	NA	NA	NA	NA	Prostate	1.88462e-05	0.00302253	4.27814	5.39633e-08	9.23778e-06	5.43773	Minor_Salivary_Gland	7.09248e-05	0.00731647	-3.97316	7.61254e-08	1.22019e-05	-5.37608	NA	NA	NA	NA	NA	NA	0	1	1	0	2	NA	NA	0.307355	-5.61473	-0.113127	5.43704	NA	NA	NA	NA	0.758573	1.96873e-08	0.90993	5.41729e-08	NA	NA	NA	NA	0.975482	4.09629e-06	0.988724	8.40413e-06	NA	NA
RGS14	NA	NA	NA	NA	NA	NA	Prostate	1.88462e-05	0.00302253	4.27814	5.39633e-08	9.23778e-06	5.43773	Muscle_Skeletal	7.09248e-05	0.00716576	3.97316	7.61254e-08	1.32873e-05	5.37608	NA	NA	NA	NA	NA	NA	0	1	1	0	2	NA	NA	0.307355	-5.61473	0.512499	-5.43704	NA	NA	NA	NA	0.758573	1.96873e-08	0.608302	5.41729e-08	NA	NA	NA	NA	0.975482	4.09629e-06	0.940063	8.69703e-06	NA	NA
RGS14	NA	NA	NA	NA	NA	NA	Prostate	1.88462e-05	0.00302253	4.27814	5.39633e-08	9.23778e-06	5.43773	Nerve_Tibial	7.09248e-05	0.00745864	-3.97316	7.61254e-08	1.25276e-05	-5.37608	NA	NA	NA	NA	NA	NA	0	1	1	0	2	NA	NA	0.307355	-5.61473	-0.113127	5.43704	NA	NA	NA	NA	0.758573	1.96873e-08	0.90993	5.41729e-08	NA	NA	NA	NA	0.975482	4.09629e-06	0.989312	8.27154e-06	NA	NA
RGS14	NA	NA	NA	NA	NA	NA	Prostate	1.88462e-05	0.00302253	4.27814	5.39633e-08	9.23778e-06	5.43773	Ovary	7.09248e-05	0.00739716	-3.97316	7.61254e-08	1.34294e-05	-5.37608	NA	NA	NA	NA	NA	NA	0	1	1	0	2	NA	NA	0.307355	-5.61473	-0.113127	5.43704	NA	NA	NA	NA	0.758573	1.96873e-08	0.90993	5.41729e-08	NA	NA	NA	NA	0.975482	4.09629e-06	0.98989	8.28298e-06	NA	NA
RGS14	NA	NA	NA	NA	NA	NA	Prostate	1.88462e-05	0.00302253	4.27814	5.39633e-08	9.23778e-06	5.43773	Pancreas	7.09248e-05	0.00777763	-3.97316	7.61254e-08	1.43696e-05	-5.37608	NA	NA	NA	NA	NA	NA	0	1	1	0	2	NA	NA	0.307355	-5.61473	-0.113127	5.43704	NA	NA	NA	NA	0.758573	1.96873e-08	0.90993	5.41729e-08	NA	NA	NA	NA	0.975482	4.09629e-06	0.986717	9.29491e-06	NA	NA
RGS14	NA	NA	NA	NA	NA	NA	Prostate	1.88462e-05	0.00302253	4.27814	5.39633e-08	9.23778e-06	5.43773	Pituitary	7.09248e-05	0.00791022	-3.97316	7.61254e-08	1.44691e-05	-5.37608	NA	NA	NA	NA	NA	NA	0	1	1	0	2	NA	NA	0.307355	-5.61473	-0.113127	5.43704	NA	NA	NA	NA	0.758573	1.96873e-08	0.90993	5.41729e-08	NA	NA	NA	NA	0.975482	4.09629e-06	0.989971	8.55789e-06	NA	NA
RGS14	NA	NA	NA	NA	NA	NA	Prostate	1.88462e-05	0.00302253	4.27814	5.39633e-08	9.23778e-06	5.43773	Prostate	7.09248e-05	0.00712681	-3.97316	7.61254e-08	1.26269e-05	-5.37608	NA	NA	NA	NA	NA	NA	0	1	1	0	2	NA	NA	0.307355	-5.61473	-0.113127	5.43704	NA	NA	NA	NA	0.758573	1.96873e-08	0.90993	5.41729e-08	NA	NA	NA	NA	0.975482	4.09629e-06	0.986947	8.40349e-06	NA	NA
RGS14	NA	NA	NA	NA	NA	NA	Prostate	1.88462e-05	0.00302253	4.27814	5.39633e-08	9.23778e-06	5.43773	Skin_Not_Sun_Exposed_Suprapubic	7.09248e-05	0.00709569	-3.97316	7.61254e-08	1.46631e-05	-5.37608	NA	NA	NA	NA	NA	NA	0	1	1	0	2	NA	NA	0.307355	-5.61473	-0.113127	5.43704	NA	NA	NA	NA	0.758573	1.96873e-08	0.90993	5.41729e-08	NA	NA	NA	NA	0.975482	4.09629e-06	0.990439	8.38912e-06	NA	NA
RGS14	NA	NA	NA	NA	NA	NA	Prostate	1.88462e-05	0.00302253	4.27814	5.39633e-08	9.23778e-06	5.43773	Skin_Sun_Exposed_Lower_leg	7.09248e-05	0.0075157	-3.97316	7.61254e-08	1.22984e-05	-5.37608	NA	NA	NA	NA	NA	NA	0	1	1	0	2	NA	NA	0.307355	-5.61473	-0.547131	5.43704	NA	NA	NA	NA	0.758573	1.96873e-08	0.584289	5.41729e-08	NA	NA	NA	NA	0.975482	4.09629e-06	0.944627	7.9853e-06	NA	NA
RGS14	NA	NA	NA	NA	NA	NA	Prostate	1.88462e-05	0.00302253	4.27814	5.39633e-08	9.23778e-06	5.43773	Small_Intestine_Terminal_Ileum	7.09248e-05	0.00697752	3.97316	7.61254e-08	1.3186e-05	5.37608	NA	NA	NA	NA	NA	NA	0	1	1	0	2	NA	NA	0.307355	-5.61473	0.113127	-5.43704	NA	NA	NA	NA	0.758573	1.96873e-08	0.90993	5.41729e-08	NA	NA	NA	NA	0.975482	4.09629e-06	0.988433	8.72354e-06	NA	NA
RGS14	NA	NA	NA	NA	NA	NA	Prostate	1.88462e-05	0.00302253	4.27814	5.39633e-08	9.23778e-06	5.43773	Spleen	7.09248e-05	0.00722564	-3.97316	7.61254e-08	1.26153e-05	-5.37608	NA	NA	NA	NA	NA	NA	0	1	1	0	2	NA	NA	0.307355	-5.61473	-0.113127	5.43704	NA	NA	NA	NA	0.758573	1.96873e-08	0.90993	5.41729e-08	NA	NA	NA	NA	0.975482	4.09629e-06	0.985264	7.95359e-06	NA	NA
RGS14	NA	NA	NA	NA	NA	NA	Prostate	1.88462e-05	0.00302253	4.27814	5.39633e-08	9.23778e-06	5.43773	Stomach	7.09248e-05	0.00763325	-3.97316	7.61254e-08	1.35111e-05	-5.37608	NA	NA	NA	NA	NA	NA	0	1	1	0	2	NA	NA	0.307355	-5.61473	-0.498116	5.43704	NA	NA	NA	NA	0.758573	1.96873e-08	0.618402	5.41729e-08	NA	NA	NA	NA	0.975482	4.09629e-06	0.946984	8.94926e-06	NA	NA
RGS14	NA	NA	NA	NA	NA	NA	Prostate	1.88462e-05	0.00302253	4.27814	5.39633e-08	9.23778e-06	5.43773	Testis	7.09248e-05	0.00852304	-3.97316	7.61254e-08	1.4323e-05	-5.37608	NA	NA	NA	NA	NA	NA	0	1	1	0	2	NA	NA	0.307355	-5.61473	-0.52977	5.43704	NA	NA	NA	NA	0.758573	1.96873e-08	0.596272	5.41729e-08	NA	NA	NA	NA	0.975482	4.09629e-06	0.948594	9.32372e-06	NA	NA
RGS14	NA	NA	NA	NA	NA	NA	Prostate	1.88462e-05	0.00302253	4.27814	5.39633e-08	9.23778e-06	5.43773	Thyroid	7.09248e-05	0.00709574	3.97316	7.61254e-08	1.3122e-05	5.37608	NA	NA	NA	NA	NA	NA	0	1	1	0	2	NA	NA	0.307355	-5.61473	0.523605	-5.43704	NA	NA	NA	NA	0.758573	1.96873e-08	0.600553	5.41729e-08	NA	NA	NA	NA	0.975482	4.09629e-06	0.940551	7.98729e-06	NA	NA
RGS14	NA	NA	NA	NA	NA	NA	Prostate	1.88462e-05	0.00302253	4.27814	5.39633e-08	9.23778e-06	5.43773	Uterus	7.09248e-05	0.00701627	-3.97316	7.61254e-08	1.32123e-05	-5.37608	NA	NA	NA	NA	NA	NA	0	1	1	0	2	NA	NA	0.307355	-5.61473	-0.113127	5.43704	NA	NA	NA	NA	0.758573	1.96873e-08	0.90993	5.41729e-08	NA	NA	NA	NA	0.975482	4.09629e-06	0.987579	8.32429e-06	NA	NA
RGS14	NA	NA	NA	NA	NA	NA	Prostate	1.88462e-05	0.00302253	4.27814	5.39633e-08	9.23778e-06	5.43773	Vagina	7.09248e-05	0.00751359	3.97316	7.61254e-08	1.35105e-05	5.37608	NA	NA	NA	NA	NA	NA	0	1	1	0	2	NA	NA	0.307355	-5.61473	0.113127	-5.43704	NA	NA	NA	NA	0.758573	1.96873e-08	0.90993	5.41729e-08	NA	NA	NA	NA	0.975482	4.09629e-06	0.986832	8.53358e-06	NA	NA
RGS14	NA	NA	NA	NA	NA	NA	Prostate	1.88462e-05	0.00302253	4.27814	5.39633e-08	9.23778e-06	5.43773	Whole_Blood	7.09248e-05	0.00730699	-3.97316	7.61254e-08	1.23424e-05	-5.37608	NA	NA	NA	NA	NA	NA	0	1	1	0	2	NA	NA	0.307355	-5.61473	-0.520838	5.43704	NA	NA	NA	NA	0.758573	1.96873e-08	0.602479	5.41729e-08	NA	NA	NA	NA	0.975482	4.09629e-06	0.941796	7.96708e-06	NA	NA
RGS14	NA	NA	NA	NA	NA	NA	Prostate	1.88462e-05	0.00302253	4.27814	5.39633e-08	9.23778e-06	5.43773	smultixcan	6.49268e-05	0.00671409	3.98612	6.5945e-08	1.06136e-05	5.3908	NA	NA	NA	NA	NA	NA	0	1	1	0	2	NA	NA	0.307355	-5.61473	0.405337	-5.45151	NA	NA	NA	NA	0.758573	1.96873e-08	0.680537	4.68799e-08	NA	NA	NA	NA	0.975482	4.09629e-06	0.952724	7.06675e-06	NA	NA
RGS14	NA	NA	NA	NA	NA	NA	Vagina	2.99011e-05	0.0050475	4.17422	5.39633e-08	1.07142e-05	5.43773	Adipose_Subcutaneous	7.09248e-05	0.00688347	-3.97316	7.61254e-08	1.30806e-05	-5.37608	NA	NA	NA	NA	NA	NA	0	1	1	0	2	NA	NA	0.274933	-5.46541	-0.516179	5.43704	NA	NA	NA	NA	0.783367	4.61836e-08	0.605729	5.41729e-08	NA	NA	NA	NA	0.97664	9.46503e-06	0.944307	8.14108e-06	NA	NA
RGS14	NA	NA	NA	NA	NA	NA	Vagina	2.99011e-05	0.0050475	4.17422	5.39633e-08	1.07142e-05	5.43773	Adipose_Visceral_Omentum	7.09248e-05	0.00679764	-3.97316	7.61254e-08	1.24383e-05	-5.37608	NA	NA	NA	NA	NA	NA	0	1	1	0	2	NA	NA	0.274933	-5.46541	-0.527976	5.43704	NA	NA	NA	NA	0.783367	4.61836e-08	0.597516	5.41729e-08	NA	NA	NA	NA	0.97664	9.46503e-06	0.936134	8.21788e-06	NA	NA
RGS14	NA	NA	NA	NA	NA	NA	Vagina	2.99011e-05	0.0050475	4.17422	5.39633e-08	1.07142e-05	5.43773	Adrenal_Gland	7.09248e-05	0.00681051	-3.97316	7.61254e-08	1.34077e-05	-5.37608	NA	NA	NA	NA	NA	NA	0	1	1	0	2	NA	NA	0.274933	-5.46541	-0.113127	5.43704	NA	NA	NA	NA	0.783367	4.61836e-08	0.90993	5.41729e-08	NA	NA	NA	NA	0.97664	9.46503e-06	0.986581	8.41004e-06	NA	NA
RGS14	NA	NA	NA	NA	NA	NA	Vagina	2.99011e-05	0.0050475	4.17422	5.39633e-08	1.07142e-05	5.43773	Artery_Aorta	7.09248e-05	0.00708601	-3.97316	7.61254e-08	1.2125e-05	-5.37608	NA	NA	NA	NA	NA	NA	0	1	1	0	2	NA	NA	0.274933	-5.46541	-0.524476	5.43704	NA	NA	NA	NA	0.783367	4.61836e-08	0.599947	5.41729e-08	NA	NA	NA	NA	0.97664	9.46503e-06	0.94172	7.87452e-06	NA	NA
RGS14	NA	NA	NA	NA	NA	NA	Vagina	2.99011e-05	0.0050475	4.17422	5.39633e-08	1.07142e-05	5.43773	Artery_Coronary	7.09248e-05	0.00697351	-3.97316	7.61254e-08	1.34906e-05	-5.37608	NA	NA	NA	NA	NA	NA	0	1	1	0	2	NA	NA	0.274933	-5.46541	-0.526533	5.43704	NA	NA	NA	NA	0.783367	4.61836e-08	0.598518	5.41729e-08	NA	NA	NA	NA	0.97664	9.46503e-06	0.935319	8.55689e-06	NA	NA
RGS14	NA	NA	NA	NA	NA	NA	Vagina	2.99011e-05	0.0050475	4.17422	5.39633e-08	1.07142e-05	5.43773	Artery_Tibial	7.09248e-05	0.00685965	-3.97316	7.61254e-08	1.23983e-05	-5.37608	NA	NA	NA	NA	NA	NA	0	1	1	0	2	NA	NA	0.274933	-5.46541	-0.517833	5.43704	NA	NA	NA	NA	0.783367	4.61836e-08	0.604575	5.41729e-08	NA	NA	NA	NA	0.97664	9.46503e-06	0.9408	8.17328e-06	NA	NA
RGS14	NA	NA	NA	NA	NA	NA	Vagina	2.99011e-05	0.0050475	4.17422	5.39633e-08	1.07142e-05	5.43773	Brain_Anterior_cingulate_cortex_BA24	7.09248e-05	0.00853501	-3.97316	7.61254e-08	1.41403e-05	-5.37608	NA	NA	NA	NA	NA	NA	0	1	1	0	2	NA	NA	0.274933	-5.46541	-0.113127	5.43704	NA	NA	NA	NA	0.783367	4.61836e-08	0.90993	5.41729e-08	NA	NA	NA	NA	0.97664	9.46503e-06	0.990049	9.01102e-06	NA	NA
RGS14	NA	NA	NA	NA	NA	NA	Vagina	2.99011e-05	0.0050475	4.17422	5.39633e-08	1.07142e-05	5.43773	Brain_Cerebellar_Hemisphere	7.09248e-05	0.00759132	-3.97316	7.61254e-08	1.27876e-05	-5.37608	NA	NA	NA	NA	NA	NA	0	1	1	0	2	NA	NA	0.274933	-5.46541	-0.572673	5.43704	NA	NA	NA	NA	0.783367	4.61836e-08	0.566866	5.41729e-08	NA	NA	NA	NA	0.97664	9.46503e-06	0.933083	7.90089e-06	NA	NA
RGS14	NA	NA	NA	NA	NA	NA	Vagina	2.99011e-05	0.0050475	4.17422	5.39633e-08	1.07142e-05	5.43773	Brain_Cerebellum	7.09248e-05	0.00749275	-3.97316	7.61254e-08	1.30395e-05	-5.37608	NA	NA	NA	NA	NA	NA	0	1	1	0	2	NA	NA	0.274933	-5.46541	-0.113127	5.43704	NA	NA	NA	NA	0.783367	4.61836e-08	0.90993	5.41729e-08	NA	NA	NA	NA	0.97664	9.46503e-06	0.990108	8.14416e-06	NA	NA
RGS14	NA	NA	NA	NA	NA	NA	Vagina	2.99011e-05	0.0050475	4.17422	5.39633e-08	1.07142e-05	5.43773	Brain_Cortex	7.09248e-05	0.0075066	-3.97316	7.61254e-08	1.34193e-05	-5.37608	NA	NA	NA	NA	NA	NA	0	1	1	0	2	NA	NA	0.274933	-5.46541	-0.113127	5.43704	NA	NA	NA	NA	0.783367	4.61836e-08	0.90993	5.41729e-08	NA	NA	NA	NA	0.97664	9.46503e-06	0.988722	8.03768e-06	NA	NA
RGS14	NA	NA	NA	NA	NA	NA	Vagina	2.99011e-05	0.0050475	4.17422	5.39633e-08	1.07142e-05	5.43773	Brain_Frontal_Cortex_BA9	7.09248e-05	0.0080381	-3.97316	7.61254e-08	1.40955e-05	-5.37608	NA	NA	NA	NA	NA	NA	0	1	1	0	2	NA	NA	0.274933	-5.46541	-0.53868	5.43704	NA	NA	NA	NA	0.783367	4.61836e-08	0.590108	5.41729e-08	NA	NA	NA	NA	0.97664	9.46503e-06	0.936826	8.45097e-06	NA	NA
RGS14	NA	NA	NA	NA	NA	NA	Vagina	2.99011e-05	0.0050475	4.17422	5.39633e-08	1.07142e-05	5.43773	Brain_Hippocampus	7.09248e-05	0.00962497	-3.97316	7.61254e-08	1.89422e-05	-5.37608	NA	NA	NA	NA	NA	NA	0	1	1	0	2	NA	NA	0.274933	-5.46541	-0.512712	5.43704	NA	NA	NA	NA	0.783367	4.61836e-08	0.608153	5.41729e-08	NA	NA	NA	NA	0.97664	9.46503e-06	0.950305	1.10726e-05	NA	NA
RGS14	NA	NA	NA	NA	NA	NA	Vagina	2.99011e-05	0.0050475	4.17422	5.39633e-08	1.07142e-05	5.43773	Brain_Hypothalamus	7.09248e-05	0.00984288	-3.97316	7.61254e-08	1.66107e-05	-5.37608	NA	NA	NA	NA	NA	NA	0	1	1	0	2	NA	NA	0.274933	-5.46541	-0.531862	5.43704	NA	NA	NA	NA	0.783367	4.61836e-08	0.594822	5.41729e-08	NA	NA	NA	NA	0.97664	9.46503e-06	0.944103	9.22576e-06	NA	NA
RGS14	NA	NA	NA	NA	NA	NA	Vagina	2.99011e-05	0.0050475	4.17422	5.39633e-08	1.07142e-05	5.43773	Brain_Nucleus_accumbens_basal_ganglia	7.09248e-05	0.00833519	-3.97316	7.61254e-08	1.44206e-05	-5.37608	NA	NA	NA	NA	NA	NA	0	1	1	0	2	NA	NA	0.274933	-5.46541	-0.113127	5.43704	NA	NA	NA	NA	0.783367	4.61836e-08	0.90993	5.41729e-08	NA	NA	NA	NA	0.97664	9.46503e-06	0.989658	8.90484e-06	NA	NA
RGS14	NA	NA	NA	NA	NA	NA	Vagina	2.99011e-05	0.0050475	4.17422	5.39633e-08	1.07142e-05	5.43773	Brain_Putamen_basal_ganglia	7.09248e-05	0.00986412	-3.97316	7.61254e-08	1.71818e-05	-5.37608	NA	NA	NA	NA	NA	NA	0	1	1	0	2	NA	NA	0.274933	-5.46541	-0.113127	5.43704	NA	NA	NA	NA	0.783367	4.61836e-08	0.90993	5.41729e-08	NA	NA	NA	NA	0.97664	9.46503e-06	0.989304	9.87545e-06	NA	NA
RGS14	NA	NA	NA	NA	NA	NA	Vagina	2.99011e-05	0.0050475	4.17422	5.39633e-08	1.07142e-05	5.43773	Brain_Spinal_cord_cervical_c-1	7.09248e-05	0.00868172	-3.97316	7.61254e-08	1.58834e-05	-5.37608	NA	NA	NA	NA	NA	NA	0	1	1	0	2	NA	NA	0.274933	-5.46541	-0.559795	5.43704	NA	NA	NA	NA	0.783367	4.61836e-08	0.575619	5.41729e-08	NA	NA	NA	NA	0.97664	9.46503e-06	0.938919	9.70258e-06	NA	NA
RGS14	NA	NA	NA	NA	NA	NA	Vagina	2.99011e-05	0.0050475	4.17422	5.39633e-08	1.07142e-05	5.43773	Brain_Substantia_nigra	7.09248e-05	0.00913879	3.97316	7.61254e-08	1.82136e-05	5.37608	NA	NA	NA	NA	NA	NA	0	1	1	0	2	NA	NA	0.274933	-5.46541	0.522247	-5.43704	NA	NA	NA	NA	0.783367	4.61836e-08	0.601498	5.41729e-08	NA	NA	NA	NA	0.97664	9.46503e-06	0.940709	1.06986e-05	NA	NA
RGS14	NA	NA	NA	NA	NA	NA	Vagina	2.99011e-05	0.0050475	4.17422	5.39633e-08	1.07142e-05	5.43773	Breast_Mammary_Tissue	1.00821e-05	0.00159756	4.41541	5.02586e-09	1.09267e-06	5.84631	NA	NA	NA	NA	NA	NA	0	1	1	0	2	NA	NA	0.274933	-5.46541	0.220798	-5.89191	NA	NA	NA	NA	0.783367	4.61836e-08	0.82525	3.81763e-09	NA	NA	NA	NA	0.97664	9.46503e-06	0.977194	7.96237e-07	NA	NA
RGS14	NA	NA	NA	NA	NA	NA	Vagina	2.99011e-05	0.0050475	4.17422	5.39633e-08	1.07142e-05	5.43773	Cells_Cultured_fibroblasts	7.09248e-05	0.00696941	-3.97316	7.61254e-08	1.27723e-05	-5.37608	NA	NA	NA	NA	NA	NA	0	1	1	0	2	NA	NA	0.274933	-5.46541	-0.538135	5.43704	NA	NA	NA	NA	0.783367	4.61836e-08	0.590484	5.41729e-08	NA	NA	NA	NA	0.97664	9.46503e-06	0.936289	7.91328e-06	NA	NA
RGS14	NA	NA	NA	NA	NA	NA	Vagina	2.99011e-05	0.0050475	4.17422	5.39633e-08	1.07142e-05	5.43773	Cells_EBV-transformed_lymphocytes	7.09248e-05	0.00631933	-3.97316	7.61254e-08	1.11059e-05	-5.37608	NA	NA	NA	NA	NA	NA	0	1	1	0	2	NA	NA	0.274933	-5.46541	-0.113127	5.43704	NA	NA	NA	NA	0.783367	4.61836e-08	0.90993	5.41729e-08	NA	NA	NA	NA	0.97664	9.46503e-06	0.986977	7.13621e-06	NA	NA
RGS14	NA	NA	NA	NA	NA	NA	Vagina	2.99011e-05	0.0050475	4.17422	5.39633e-08	1.07142e-05	5.43773	Colon_Sigmoid	7.09248e-05	0.00708909	-3.97316	7.61254e-08	1.19143e-05	-5.37608	NA	NA	NA	NA	NA	NA	0	1	1	0	2	NA	NA	0.274933	-5.46541	-0.113127	5.43704	NA	NA	NA	NA	0.783367	4.61836e-08	0.90993	5.41729e-08	NA	NA	NA	NA	0.97664	9.46503e-06	0.989462	7.84549e-06	NA	NA
RGS14	NA	NA	NA	NA	NA	NA	Vagina	2.99011e-05	0.0050475	4.17422	5.39633e-08	1.07142e-05	5.43773	Colon_Transverse	4.59686e-05	0.0053918	4.07523	3.31283e-08	6.32469e-06	5.52404	NA	NA	NA	NA	NA	NA	0	1	1	0	2	NA	NA	0.274933	-5.46541	0.483618	-5.5899	NA	NA	NA	NA	0.783367	4.61836e-08	0.628657	2.27198e-08	NA	NA	NA	NA	0.97664	9.46503e-06	0.946846	4.12155e-06	NA	NA
RGS14	NA	NA	NA	NA	NA	NA	Vagina	2.99011e-05	0.0050475	4.17422	5.39633e-08	1.07142e-05	5.43773	Esophagus_Gastroesophageal_Junction	7.09248e-05	0.0067974	-3.97316	7.61254e-08	1.25955e-05	-5.37608	NA	NA	NA	NA	NA	NA	0	1	1	0	2	NA	NA	0.274933	-5.46541	-0.113127	5.43704	NA	NA	NA	NA	0.783367	4.61836e-08	0.90993	5.41729e-08	NA	NA	NA	NA	0.97664	9.46503e-06	0.989496	7.67948e-06	NA	NA
RGS14	NA	NA	NA	NA	NA	NA	Vagina	2.99011e-05	0.0050475	4.17422	5.39633e-08	1.07142e-05	5.43773	Esophagus_Mucosa	7.09248e-05	0.0071357	3.97316	7.61254e-08	1.24347e-05	5.37608	NA	NA	NA	NA	NA	NA	0	1	1	0	2	NA	NA	0.274933	-5.46541	0.113127	-5.43704	NA	NA	NA	NA	0.783367	4.61836e-08	0.90993	5.41729e-08	NA	NA	NA	NA	0.97664	9.46503e-06	0.989288	7.88957e-06	NA	NA
RGS14	NA	NA	NA	NA	NA	NA	Vagina	2.99011e-05	0.0050475	4.17422	5.39633e-08	1.07142e-05	5.43773	Esophagus_Muscularis	7.09248e-05	0.00673088	-3.97316	7.61254e-08	1.23618e-05	-5.37608	NA	NA	NA	NA	NA	NA	0	1	1	0	2	NA	NA	0.274933	-5.46541	-0.113127	5.43704	NA	NA	NA	NA	0.783367	4.61836e-08	0.90993	5.41729e-08	NA	NA	NA	NA	0.97664	9.46503e-06	0.98802	7.72133e-06	NA	NA
RGS14	NA	NA	NA	NA	NA	NA	Vagina	2.99011e-05	0.0050475	4.17422	5.39633e-08	1.07142e-05	5.43773	Heart_Atrial_Appendage	7.09248e-05	0.0076744	3.97316	7.61254e-08	1.37514e-05	5.37608	NA	NA	NA	NA	NA	NA	0	1	1	0	2	NA	NA	0.274933	-5.46541	0.535617	-5.43704	NA	NA	NA	NA	0.783367	4.61836e-08	0.592223	5.41729e-08	NA	NA	NA	NA	0.97664	9.46503e-06	0.944701	8.76989e-06	NA	NA
RGS14	NA	NA	NA	NA	NA	NA	Vagina	2.99011e-05	0.0050475	4.17422	5.39633e-08	1.07142e-05	5.43773	Heart_Left_Ventricle	7.09248e-05	0.00791968	-3.97316	7.61254e-08	1.40943e-05	-5.37608	NA	NA	NA	NA	NA	NA	0	1	1	0	2	NA	NA	0.274933	-5.46541	-0.113127	5.43704	NA	NA	NA	NA	0.783367	4.61836e-08	0.90993	5.41729e-08	NA	NA	NA	NA	0.97664	9.46503e-06	0.988108	8.71842e-06	NA	NA
RGS14	NA	NA	NA	NA	NA	NA	Vagina	2.99011e-05	0.0050475	4.17422	5.39633e-08	1.07142e-05	5.43773	Kidney_Cortex	7.09248e-05	0.00898617	-3.97316	7.61254e-08	1.77173e-05	-5.37608	NA	NA	NA	NA	NA	NA	0	1	1	0	2	NA	NA	0.274933	-5.46541	-0.113127	5.43704	NA	NA	NA	NA	0.783367	4.61836e-08	0.90993	5.41729e-08	NA	NA	NA	NA	0.97664	9.46503e-06	0.987419	1.15345e-05	NA	NA
RGS14	NA	NA	NA	NA	NA	NA	Vagina	2.99011e-05	0.0050475	4.17422	5.39633e-08	1.07142e-05	5.43773	Liver	7.09248e-05	0.00817071	-3.97316	7.61254e-08	1.55395e-05	-5.37608	NA	NA	NA	NA	NA	NA	0	1	1	0	2	NA	NA	0.274933	-5.46541	-0.113127	5.43704	NA	NA	NA	NA	0.783367	4.61836e-08	0.90993	5.41729e-08	NA	NA	NA	NA	0.97664	9.46503e-06	0.987342	9.42198e-06	NA	NA
RGS14	NA	NA	NA	NA	NA	NA	Vagina	2.99011e-05	0.0050475	4.17422	5.39633e-08	1.07142e-05	5.43773	Lung	7.09248e-05	0.006603	-3.97316	7.61254e-08	1.19721e-05	-5.37608	NA	NA	NA	NA	NA	NA	0	1	1	0	2	NA	NA	0.274933	-5.46541	-0.113127	5.43704	NA	NA	NA	NA	0.783367	4.61836e-08	0.90993	5.41729e-08	NA	NA	NA	NA	0.97664	9.46503e-06	0.98774	8.45241e-06	NA	NA
RGS14	NA	NA	NA	NA	NA	NA	Vagina	2.99011e-05	0.0050475	4.17422	5.39633e-08	1.07142e-05	5.43773	Minor_Salivary_Gland	7.09248e-05	0.00731647	-3.97316	7.61254e-08	1.22019e-05	-5.37608	NA	NA	NA	NA	NA	NA	0	1	1	0	2	NA	NA	0.274933	-5.46541	-0.113127	5.43704	NA	NA	NA	NA	0.783367	4.61836e-08	0.90993	5.41729e-08	NA	NA	NA	NA	0.97664	9.46503e-06	0.988724	8.40413e-06	NA	NA
RGS14	NA	NA	NA	NA	NA	NA	Vagina	2.99011e-05	0.0050475	4.17422	5.39633e-08	1.07142e-05	5.43773	Muscle_Skeletal	7.09248e-05	0.00716576	3.97316	7.61254e-08	1.32873e-05	5.37608	NA	NA	NA	NA	NA	NA	0	1	1	0	2	NA	NA	0.274933	-5.46541	0.512499	-5.43704	NA	NA	NA	NA	0.783367	4.61836e-08	0.608302	5.41729e-08	NA	NA	NA	NA	0.97664	9.46503e-06	0.940063	8.69703e-06	NA	NA
RGS14	NA	NA	NA	NA	NA	NA	Vagina	2.99011e-05	0.0050475	4.17422	5.39633e-08	1.07142e-05	5.43773	Nerve_Tibial	7.09248e-05	0.00745864	-3.97316	7.61254e-08	1.25276e-05	-5.37608	NA	NA	NA	NA	NA	NA	0	1	1	0	2	NA	NA	0.274933	-5.46541	-0.113127	5.43704	NA	NA	NA	NA	0.783367	4.61836e-08	0.90993	5.41729e-08	NA	NA	NA	NA	0.97664	9.46503e-06	0.989312	8.27154e-06	NA	NA
RGS14	NA	NA	NA	NA	NA	NA	Vagina	2.99011e-05	0.0050475	4.17422	5.39633e-08	1.07142e-05	5.43773	Ovary	7.09248e-05	0.00739716	-3.97316	7.61254e-08	1.34294e-05	-5.37608	NA	NA	NA	NA	NA	NA	0	1	1	0	2	NA	NA	0.274933	-5.46541	-0.113127	5.43704	NA	NA	NA	NA	0.783367	4.61836e-08	0.90993	5.41729e-08	NA	NA	NA	NA	0.97664	9.46503e-06	0.98989	8.28298e-06	NA	NA
RGS14	NA	NA	NA	NA	NA	NA	Vagina	2.99011e-05	0.0050475	4.17422	5.39633e-08	1.07142e-05	5.43773	Pancreas	7.09248e-05	0.00777763	-3.97316	7.61254e-08	1.43696e-05	-5.37608	NA	NA	NA	NA	NA	NA	0	1	1	0	2	NA	NA	0.274933	-5.46541	-0.113127	5.43704	NA	NA	NA	NA	0.783367	4.61836e-08	0.90993	5.41729e-08	NA	NA	NA	NA	0.97664	9.46503e-06	0.986717	9.29491e-06	NA	NA
RGS14	NA	NA	NA	NA	NA	NA	Vagina	2.99011e-05	0.0050475	4.17422	5.39633e-08	1.07142e-05	5.43773	Pituitary	7.09248e-05	0.00791022	-3.97316	7.61254e-08	1.44691e-05	-5.37608	NA	NA	NA	NA	NA	NA	0	1	1	0	2	NA	NA	0.274933	-5.46541	-0.113127	5.43704	NA	NA	NA	NA	0.783367	4.61836e-08	0.90993	5.41729e-08	NA	NA	NA	NA	0.97664	9.46503e-06	0.989971	8.55789e-06	NA	NA
RGS14	NA	NA	NA	NA	NA	NA	Vagina	2.99011e-05	0.0050475	4.17422	5.39633e-08	1.07142e-05	5.43773	Prostate	7.09248e-05	0.00712681	-3.97316	7.61254e-08	1.26269e-05	-5.37608	NA	NA	NA	NA	NA	NA	0	1	1	0	2	NA	NA	0.274933	-5.46541	-0.113127	5.43704	NA	NA	NA	NA	0.783367	4.61836e-08	0.90993	5.41729e-08	NA	NA	NA	NA	0.97664	9.46503e-06	0.986947	8.40349e-06	NA	NA
RGS14	NA	NA	NA	NA	NA	NA	Vagina	2.99011e-05	0.0050475	4.17422	5.39633e-08	1.07142e-05	5.43773	Skin_Not_Sun_Exposed_Suprapubic	7.09248e-05	0.00709569	-3.97316	7.61254e-08	1.46631e-05	-5.37608	NA	NA	NA	NA	NA	NA	0	1	1	0	2	NA	NA	0.274933	-5.46541	-0.113127	5.43704	NA	NA	NA	NA	0.783367	4.61836e-08	0.90993	5.41729e-08	NA	NA	NA	NA	0.97664	9.46503e-06	0.990439	8.38912e-06	NA	NA
RGS14	NA	NA	NA	NA	NA	NA	Vagina	2.99011e-05	0.0050475	4.17422	5.39633e-08	1.07142e-05	5.43773	Skin_Sun_Exposed_Lower_leg	7.09248e-05	0.0075157	-3.97316	7.61254e-08	1.22984e-05	-5.37608	NA	NA	NA	NA	NA	NA	0	1	1	0	2	NA	NA	0.274933	-5.46541	-0.547131	5.43704	NA	NA	NA	NA	0.783367	4.61836e-08	0.584289	5.41729e-08	NA	NA	NA	NA	0.97664	9.46503e-06	0.944627	7.9853e-06	NA	NA
RGS14	NA	NA	NA	NA	NA	NA	Vagina	2.99011e-05	0.0050475	4.17422	5.39633e-08	1.07142e-05	5.43773	Small_Intestine_Terminal_Ileum	7.09248e-05	0.00697752	3.97316	7.61254e-08	1.3186e-05	5.37608	NA	NA	NA	NA	NA	NA	0	1	1	0	2	NA	NA	0.274933	-5.46541	0.113127	-5.43704	NA	NA	NA	NA	0.783367	4.61836e-08	0.90993	5.41729e-08	NA	NA	NA	NA	0.97664	9.46503e-06	0.988433	8.72354e-06	NA	NA
RGS14	NA	NA	NA	NA	NA	NA	Vagina	2.99011e-05	0.0050475	4.17422	5.39633e-08	1.07142e-05	5.43773	Spleen	7.09248e-05	0.00722564	-3.97316	7.61254e-08	1.26153e-05	-5.37608	NA	NA	NA	NA	NA	NA	0	1	1	0	2	NA	NA	0.274933	-5.46541	-0.113127	5.43704	NA	NA	NA	NA	0.783367	4.61836e-08	0.90993	5.41729e-08	NA	NA	NA	NA	0.97664	9.46503e-06	0.985264	7.95359e-06	NA	NA
RGS14	NA	NA	NA	NA	NA	NA	Vagina	2.99011e-05	0.0050475	4.17422	5.39633e-08	1.07142e-05	5.43773	Stomach	7.09248e-05	0.00763325	-3.97316	7.61254e-08	1.35111e-05	-5.37608	NA	NA	NA	NA	NA	NA	0	1	1	0	2	NA	NA	0.274933	-5.46541	-0.498116	5.43704	NA	NA	NA	NA	0.783367	4.61836e-08	0.618402	5.41729e-08	NA	NA	NA	NA	0.97664	9.46503e-06	0.946984	8.94926e-06	NA	NA
RGS14	NA	NA	NA	NA	NA	NA	Vagina	2.99011e-05	0.0050475	4.17422	5.39633e-08	1.07142e-05	5.43773	Testis	7.09248e-05	0.00852304	-3.97316	7.61254e-08	1.4323e-05	-5.37608	NA	NA	NA	NA	NA	NA	0	1	1	0	2	NA	NA	0.274933	-5.46541	-0.52977	5.43704	NA	NA	NA	NA	0.783367	4.61836e-08	0.596272	5.41729e-08	NA	NA	NA	NA	0.97664	9.46503e-06	0.948594	9.32372e-06	NA	NA
RGS14	NA	NA	NA	NA	NA	NA	Vagina	2.99011e-05	0.0050475	4.17422	5.39633e-08	1.07142e-05	5.43773	Thyroid	7.09248e-05	0.00709574	3.97316	7.61254e-08	1.3122e-05	5.37608	NA	NA	NA	NA	NA	NA	0	1	1	0	2	NA	NA	0.274933	-5.46541	0.523605	-5.43704	NA	NA	NA	NA	0.783367	4.61836e-08	0.600553	5.41729e-08	NA	NA	NA	NA	0.97664	9.46503e-06	0.940551	7.98729e-06	NA	NA
RGS14	NA	NA	NA	NA	NA	NA	Vagina	2.99011e-05	0.0050475	4.17422	5.39633e-08	1.07142e-05	5.43773	Uterus	7.09248e-05	0.00701627	-3.97316	7.61254e-08	1.32123e-05	-5.37608	NA	NA	NA	NA	NA	NA	0	1	1	0	2	NA	NA	0.274933	-5.46541	-0.113127	5.43704	NA	NA	NA	NA	0.783367	4.61836e-08	0.90993	5.41729e-08	NA	NA	NA	NA	0.97664	9.46503e-06	0.987579	8.32429e-06	NA	NA
RGS14	NA	NA	NA	NA	NA	NA	Vagina	2.99011e-05	0.0050475	4.17422	5.39633e-08	1.07142e-05	5.43773	Vagina	7.09248e-05	0.00751359	3.97316	7.61254e-08	1.35105e-05	5.37608	NA	NA	NA	NA	NA	NA	0	1	1	0	2	NA	NA	0.274933	-5.46541	0.113127	-5.43704	NA	NA	NA	NA	0.783367	4.61836e-08	0.90993	5.41729e-08	NA	NA	NA	NA	0.97664	9.46503e-06	0.986832	8.53358e-06	NA	NA
RGS14	NA	NA	NA	NA	NA	NA	Vagina	2.99011e-05	0.0050475	4.17422	5.39633e-08	1.07142e-05	5.43773	Whole_Blood	7.09248e-05	0.00730699	-3.97316	7.61254e-08	1.23424e-05	-5.37608	NA	NA	NA	NA	NA	NA	0	1	1	0	2	NA	NA	0.274933	-5.46541	-0.520838	5.43704	NA	NA	NA	NA	0.783367	4.61836e-08	0.602479	5.41729e-08	NA	NA	NA	NA	0.97664	9.46503e-06	0.941796	7.96708e-06	NA	NA
RGS14	NA	NA	NA	NA	NA	NA	Vagina	2.99011e-05	0.0050475	4.17422	5.39633e-08	1.07142e-05	5.43773	smultixcan	6.49268e-05	0.00671409	3.98612	6.5945e-08	1.06136e-05	5.3908	NA	NA	NA	NA	NA	NA	0	1	1	0	2	NA	NA	0.274933	-5.46541	0.405337	-5.45151	NA	NA	NA	NA	0.783367	4.61836e-08	0.680537	4.68799e-08	NA	NA	NA	NA	0.97664	9.46503e-06	0.952724	7.06675e-06	NA	NA
RIC1	NA	NA	NA	NA	NA	NA	Colon_Transverse	4.70321e-05	0.00543156	-4.06991	2.20135e-06	0.00026611	-4.734	Adipose_Subcutaneous	4.44138e-05	0.00500431	4.08323	6.43027e-08	1.1618e-05	5.4064	NA	NA	NA	NA	NA	NA	0	1	1	0	2	NA	NA	-1.13494	4.60867	0.106416	-5.47474	NA	NA	NA	NA	0.256399	4.05252e-06	0.915253	4.38146e-08	NA	NA	NA	NA	0.840688	0.000427907	0.988092	6.82074e-06	NA	NA
RIC1	NA	NA	NA	NA	NA	NA	Colon_Transverse	4.70321e-05	0.00543156	-4.06991	2.20135e-06	0.00026611	-4.734	Adipose_Visceral_Omentum	3.92653e-05	0.00443293	4.11176	5.55252e-07	6.7441e-05	5.00617	NA	NA	NA	NA	NA	NA	0	1	1	0	2	NA	NA	-1.13494	4.60867	0.713178	-4.95359	NA	NA	NA	NA	0.256399	4.05252e-06	0.475736	7.28558e-07	NA	NA	NA	NA	0.840688	0.000427907	0.908804	7.60044e-05	NA	NA
RIC1	NA	NA	NA	NA	NA	NA	Colon_Transverse	4.70321e-05	0.00543156	-4.06991	2.20135e-06	0.00026611	-4.734	Adrenal_Gland	3.92653e-05	0.0042941	4.11176	5.55252e-07	7.09797e-05	5.00617	NA	NA	NA	NA	NA	NA	0	1	1	0	2	NA	NA	-1.13494	4.60867	0.713178	-4.95359	NA	NA	NA	NA	0.256399	4.05252e-06	0.475736	7.28558e-07	NA	NA	NA	NA	0.840688	0.000427907	0.912577	8.04412e-05	NA	NA
RIC1	NA	NA	NA	NA	NA	NA	Colon_Transverse	4.70321e-05	0.00543156	-4.06991	2.20135e-06	0.00026611	-4.734	Artery_Aorta	3.92653e-05	0.00456192	4.11176	5.55252e-07	6.52482e-05	5.00617	NA	NA	NA	NA	NA	NA	0	1	1	0	2	NA	NA	-1.13494	4.60867	0.713178	-4.95359	NA	NA	NA	NA	0.256399	4.05252e-06	0.475736	7.28558e-07	NA	NA	NA	NA	0.840688	0.000427907	0.910552	7.37296e-05	NA	NA
RIC1	NA	NA	NA	NA	NA	NA	Colon_Transverse	4.70321e-05	0.00543156	-4.06991	2.20135e-06	0.00026611	-4.734	Artery_Coronary	3.92653e-05	0.0044657	4.11176	5.55252e-07	7.10397e-05	5.00617	NA	NA	NA	NA	NA	NA	0	1	1	0	2	NA	NA	-1.13494	4.60867	0.713178	-4.95359	NA	NA	NA	NA	0.256399	4.05252e-06	0.475736	7.28558e-07	NA	NA	NA	NA	0.840688	0.000427907	0.907747	8.44196e-05	NA	NA
RIC1	NA	NA	NA	NA	NA	NA	Colon_Transverse	4.70321e-05	0.00543156	-4.06991	2.20135e-06	0.00026611	-4.734	Breast_Mammary_Tissue	4.44138e-05	0.00481363	-4.08323	6.43027e-08	1.04655e-05	-5.4064	NA	NA	NA	NA	NA	NA	0	1	1	0	2	NA	NA	-1.13494	4.60867	-0.106416	5.47474	NA	NA	NA	NA	0.256399	4.05252e-06	0.915253	4.38146e-08	NA	NA	NA	NA	0.840688	0.000427907	0.990114	6.48898e-06	NA	NA
RIC1	NA	NA	NA	NA	NA	NA	Colon_Transverse	4.70321e-05	0.00543156	-4.06991	2.20135e-06	0.00026611	-4.734	Cells_Cultured_fibroblasts	3.92653e-05	0.00437692	4.11176	5.55252e-07	7.07234e-05	5.00617	NA	NA	NA	NA	NA	NA	0	1	1	0	2	NA	NA	-1.13494	4.60867	0.713178	-4.95359	NA	NA	NA	NA	0.256399	4.05252e-06	0.475736	7.28558e-07	NA	NA	NA	NA	0.840688	0.000427907	0.906418	7.89343e-05	NA	NA
RIC1	NA	NA	NA	NA	NA	NA	Colon_Transverse	4.70321e-05	0.00543156	-4.06991	2.20135e-06	0.00026611	-4.734	Colon_Sigmoid	3.92653e-05	0.00453067	4.11176	5.55252e-07	6.34346e-05	5.00617	NA	NA	NA	NA	NA	NA	0	1	1	0	2	NA	NA	-1.13494	4.60867	0.713178	-4.95359	NA	NA	NA	NA	0.256399	4.05252e-06	0.475736	7.28558e-07	NA	NA	NA	NA	0.840688	0.000427907	0.914881	7.63935e-05	NA	NA
RIC1	NA	NA	NA	NA	NA	NA	Colon_Transverse	4.70321e-05	0.00543156	-4.06991	2.20135e-06	0.00026611	-4.734	Colon_Transverse	3.92653e-05	0.00473003	4.11176	5.55252e-07	6.82503e-05	5.00617	NA	NA	NA	NA	NA	NA	0	1	1	0	2	NA	NA	-1.13494	4.60867	0.713178	-4.95359	NA	NA	NA	NA	0.256399	4.05252e-06	0.475736	7.28558e-07	NA	NA	NA	NA	0.840688	0.000427907	0.912567	8.57164e-05	NA	NA
RIC1	NA	NA	NA	NA	NA	NA	Colon_Transverse	4.70321e-05	0.00543156	-4.06991	2.20135e-06	0.00026611	-4.734	Esophagus_Gastroesophageal_Junction	3.92653e-05	0.00430836	4.11176	5.55252e-07	6.82705e-05	5.00617	NA	NA	NA	NA	NA	NA	0	1	1	0	2	NA	NA	-1.13494	4.60867	0.713178	-4.95359	NA	NA	NA	NA	0.256399	4.05252e-06	0.475736	7.28558e-07	NA	NA	NA	NA	0.840688	0.000427907	0.916989	7.49927e-05	NA	NA
RIC1	NA	NA	NA	NA	NA	NA	Colon_Transverse	4.70321e-05	0.00543156	-4.06991	2.20135e-06	0.00026611	-4.734	Heart_Atrial_Appendage	4.44138e-05	0.00538795	-4.08323	6.43027e-08	1.20767e-05	-5.4064	NA	NA	NA	NA	NA	NA	0	1	1	0	2	NA	NA	-1.13494	4.60867	-0.106416	5.47474	NA	NA	NA	NA	0.256399	4.05252e-06	0.915253	4.38146e-08	NA	NA	NA	NA	0.840688	0.000427907	0.990409	7.34189e-06	NA	NA
RIC1	NA	NA	NA	NA	NA	NA	Colon_Transverse	4.70321e-05	0.00543156	-4.06991	2.20135e-06	0.00026611	-4.734	Lung	3.92653e-05	0.00422903	4.11176	5.55252e-07	6.49689e-05	5.00617	NA	NA	NA	NA	NA	NA	0	1	1	0	2	NA	NA	-1.13494	4.60867	0.713178	-4.95359	NA	NA	NA	NA	0.256399	4.05252e-06	0.475736	7.28558e-07	NA	NA	NA	NA	0.840688	0.000427907	0.908672	8.00324e-05	NA	NA
RIC1	NA	NA	NA	NA	NA	NA	Colon_Transverse	4.70321e-05	0.00543156	-4.06991	2.20135e-06	0.00026611	-4.734	Minor_Salivary_Gland	3.92653e-05	0.00462918	4.11176	5.55252e-07	6.48054e-05	5.00617	NA	NA	NA	NA	NA	NA	0	1	1	0	2	NA	NA	-1.13494	4.60867	0.713178	-4.95359	NA	NA	NA	NA	0.256399	4.05252e-06	0.475736	7.28558e-07	NA	NA	NA	NA	0.840688	0.000427907	0.908627	7.80089e-05	NA	NA
RIC1	NA	NA	NA	NA	NA	NA	Colon_Transverse	4.70321e-05	0.00543156	-4.06991	2.20135e-06	0.00026611	-4.734	Muscle_Skeletal	3.92653e-05	0.00487792	4.11176	5.55252e-07	6.89818e-05	5.00617	NA	NA	NA	NA	NA	NA	0	1	1	0	2	NA	NA	-1.13494	4.60867	0.713178	-4.95359	NA	NA	NA	NA	0.256399	4.05252e-06	0.475736	7.28558e-07	NA	NA	NA	NA	0.840688	0.000427907	0.915394	8.06566e-05	NA	NA
RIC1	NA	NA	NA	NA	NA	NA	Colon_Transverse	4.70321e-05	0.00543156	-4.06991	2.20135e-06	0.00026611	-4.734	Prostate	3.92653e-05	0.00457624	4.11176	5.55252e-07	6.7208e-05	5.00617	NA	NA	NA	NA	NA	NA	0	1	1	0	2	NA	NA	-1.13494	4.60867	0.713178	-4.95359	NA	NA	NA	NA	0.256399	4.05252e-06	0.475736	7.28558e-07	NA	NA	NA	NA	0.840688	0.000427907	0.914454	8.21914e-05	NA	NA
RIC1	NA	NA	NA	NA	NA	NA	Colon_Transverse	4.70321e-05	0.00543156	-4.06991	2.20135e-06	0.00026611	-4.734	Skin_Not_Sun_Exposed_Suprapubic	4.44138e-05	0.00503163	4.08323	6.43027e-08	1.28314e-05	5.4064	NA	NA	NA	NA	NA	NA	0	1	1	0	2	NA	NA	-1.13494	4.60867	0.106416	-5.47474	NA	NA	NA	NA	0.256399	4.05252e-06	0.915253	4.38146e-08	NA	NA	NA	NA	0.840688	0.000427907	0.991224	6.9757e-06	NA	NA
RIC1	NA	NA	NA	NA	NA	NA	Colon_Transverse	4.70321e-05	0.00543156	-4.06991	2.20135e-06	0.00026611	-4.734	Skin_Sun_Exposed_Lower_leg	3.92653e-05	0.00478889	4.11176	5.55252e-07	6.74727e-05	5.00617	NA	NA	NA	NA	NA	NA	0	1	1	0	2	NA	NA	-1.13494	4.60867	0.713178	-4.95359	NA	NA	NA	NA	0.256399	4.05252e-06	0.475736	7.28558e-07	NA	NA	NA	NA	0.840688	0.000427907	0.915407	7.56355e-05	NA	NA
RIC1	NA	NA	NA	NA	NA	NA	Colon_Transverse	4.70321e-05	0.00543156	-4.06991	2.20135e-06	0.00026611	-4.734	Small_Intestine_Terminal_Ileum	3.92653e-05	0.00458622	-4.11176	5.55252e-07	6.83613e-05	-5.00617	NA	NA	NA	NA	NA	NA	0	1	1	0	2	NA	NA	-1.13494	4.60867	-0.713178	4.95359	NA	NA	NA	NA	0.256399	4.05252e-06	0.475736	7.28558e-07	NA	NA	NA	NA	0.840688	0.000427907	0.915277	7.71313e-05	NA	NA
RIC1	NA	NA	NA	NA	NA	NA	Colon_Transverse	4.70321e-05	0.00543156	-4.06991	2.20135e-06	0.00026611	-4.734	Spleen	3.92653e-05	0.00459404	4.11176	5.55252e-07	6.83541e-05	5.00617	NA	NA	NA	NA	NA	NA	0	1	1	0	2	NA	NA	-1.13494	4.60867	0.713178	-4.95359	NA	NA	NA	NA	0.256399	4.05252e-06	0.475736	7.28558e-07	NA	NA	NA	NA	0.840688	0.000427907	0.907443	7.36999e-05	NA	NA
RIC1	NA	NA	NA	NA	NA	NA	Colon_Transverse	4.70321e-05	0.00543156	-4.06991	2.20135e-06	0.00026611	-4.734	Stomach	3.92653e-05	0.00479442	4.11176	5.55252e-07	7.03159e-05	5.00617	NA	NA	NA	NA	NA	NA	0	1	1	0	2	NA	NA	-1.13494	4.60867	0.713178	-4.95359	NA	NA	NA	NA	0.256399	4.05252e-06	0.475736	7.28558e-07	NA	NA	NA	NA	0.840688	0.000427907	0.918676	8.41129e-05	NA	NA
RIC1	NA	NA	NA	NA	NA	NA	Colon_Transverse	4.70321e-05	0.00543156	-4.06991	2.20135e-06	0.00026611	-4.734	Testis	3.92653e-05	0.00551762	4.11176	5.55252e-07	7.70634e-05	5.00617	NA	NA	NA	NA	NA	NA	0	1	1	0	2	NA	NA	-1.13494	4.60867	0.713178	-4.95359	NA	NA	NA	NA	0.256399	4.05252e-06	0.475736	7.28558e-07	NA	NA	NA	NA	0.840688	0.000427907	0.916963	9.37485e-05	NA	NA
RIC1	NA	NA	NA	NA	NA	NA	Colon_Transverse	4.70321e-05	0.00543156	-4.06991	2.20135e-06	0.00026611	-4.734	Vagina	3.92653e-05	0.00488009	-4.11176	5.55252e-07	6.99348e-05	-5.00617	NA	NA	NA	NA	NA	NA	0	1	1	0	2	NA	NA	-1.13494	4.60867	-0.713178	4.95359	NA	NA	NA	NA	0.256399	4.05252e-06	0.475736	7.28558e-07	NA	NA	NA	NA	0.840688	0.000427907	0.912715	8.27595e-05	NA	NA
RIC1	NA	NA	NA	NA	NA	NA	Colon_Transverse	4.70321e-05	0.00543156	-4.06991	2.20135e-06	0.00026611	-4.734	Whole_Blood	3.92653e-05	0.00473648	4.11176	5.55252e-07	6.48705e-05	5.00617	NA	NA	NA	NA	NA	NA	0	1	1	0	2	NA	NA	-1.13494	4.60867	0.713178	-4.95359	NA	NA	NA	NA	0.256399	4.05252e-06	0.475736	7.28558e-07	NA	NA	NA	NA	0.840688	0.000427907	0.906112	7.42319e-05	NA	NA
RIC1	NA	NA	NA	NA	NA	NA	Colon_Transverse	4.70321e-05	0.00543156	-4.06991	2.20135e-06	0.00026611	-4.734	smultixcan	3.92653e-05	0.00457263	3.24613	5.55252e-07	6.56587e-05	3.95224	NA	NA	NA	NA	NA	NA	0	1	1	0	2	NA	NA	-1.13494	4.60867	0.563035	-3.91073	NA	NA	NA	NA	0.256399	4.05252e-06	0.475736	7.28558e-07	NA	NA	NA	NA	0.840688	0.000427907	0.904275	7.65646e-05	NA	NA
RORC	NA	NA	NA	NA	NA	NA	Brain_Substantia_nigra	2.14261e-05	0.00397552	4.24949	2.33422e-06	0.000279087	4.7221	Kidney_Cortex	2.5099e-05	0.00428083	4.21391	9.27166e-06	0.000941354	4.4335	NA	NA	NA	NA	NA	NA	0	1	1	0	2	NA	NA	1.29557	-4.56551	1.62301	-4.21371	NA	NA	NA	NA	0.195123	4.98273e-06	0.104587	2.51209e-05	NA	NA	NA	NA	0.814694	0.000522101	0.712799	0.00198017	NA	NA
RORC	NA	NA	NA	NA	NA	NA	Brain_Substantia_nigra	2.14261e-05	0.00397552	4.24949	2.33422e-06	0.000279087	4.7221	Liver	2.5099e-05	0.0038003	-4.21391	9.27166e-06	0.000845645	-4.4335	NA	NA	NA	NA	NA	NA	0	1	1	0	2	NA	NA	1.29557	-4.56551	-1.01568	4.21371	NA	NA	NA	NA	0.195123	4.98273e-06	0.309783	2.51209e-05	NA	NA	NA	NA	0.814694	0.000522101	0.845085	0.0017302	NA	NA
RORC	NA	NA	NA	NA	NA	NA	Brain_Substantia_nigra	2.14261e-05	0.00397552	4.24949	2.33422e-06	0.000279087	4.7221	Muscle_Skeletal	2.5099e-05	0.00353258	-4.21391	9.27166e-06	0.000761936	-4.4335	NA	NA	NA	NA	NA	NA	0	1	1	0	2	NA	NA	1.29557	-4.56551	-0.830984	4.21371	NA	NA	NA	NA	0.195123	4.98273e-06	0.405983	2.51209e-05	NA	NA	NA	NA	0.814694	0.000522101	0.894157	0.00160432	NA	NA
RORC	NA	NA	NA	NA	NA	NA	Brain_Substantia_nigra	2.14261e-05	0.00397552	4.24949	2.33422e-06	0.000279087	4.7221	Skin_Sun_Exposed_Lower_leg	2.5099e-05	0.00349656	-4.21391	9.27166e-06	0.000799795	-4.4335	NA	NA	NA	NA	NA	NA	0	1	1	0	2	NA	NA	1.29557	-4.56551	-0.060817	4.21371	NA	NA	NA	NA	0.195123	4.98273e-06	0.951505	2.51209e-05	NA	NA	NA	NA	0.814694	0.000522101	0.995449	0.0015638	NA	NA
RORC	NA	NA	NA	NA	NA	NA	Brain_Substantia_nigra	2.14261e-05	0.00397552	4.24949	2.33422e-06	0.000279087	4.7221	smultixcan	2.79259e-06	0.000555968	-2.57146	1.01576e-08	1.9836e-06	-3.21716	NA	NA	NA	NA	NA	NA	0	1	1	0	2	NA	NA	1.29557	-4.56551	0.254909	3.24368	NA	NA	NA	NA	0.195123	4.98273e-06	0.304952	9.83743e-09	NA	NA	NA	NA	0.814694	0.000522101	0.842596	1.83032e-06	NA	NA
RORC	NA	NA	NA	NA	NA	NA	Heart_Left_Ventricle	1.5186e-05	0.00289765	4.32597	1.47e-06	0.000184756	4.81527	Kidney_Cortex	2.5099e-05	0.00428083	4.21391	9.27166e-06	0.000941354	4.4335	NA	NA	NA	NA	NA	NA	0	1	1	0	2	NA	NA	1.31009	-4.65755	1.62301	-4.21371	NA	NA	NA	NA	0.190166	3.19996e-06	0.104587	2.51209e-05	NA	NA	NA	NA	0.810211	0.000328097	0.712799	0.00198017	NA	NA
RORC	NA	NA	NA	NA	NA	NA	Heart_Left_Ventricle	1.5186e-05	0.00289765	4.32597	1.47e-06	0.000184756	4.81527	Liver	2.5099e-05	0.0038003	-4.21391	9.27166e-06	0.000845645	-4.4335	NA	NA	NA	NA	NA	NA	0	1	1	0	2	NA	NA	1.31009	-4.65755	-1.01568	4.21371	NA	NA	NA	NA	0.190166	3.19996e-06	0.309783	2.51209e-05	NA	NA	NA	NA	0.810211	0.000328097	0.845085	0.0017302	NA	NA
RORC	NA	NA	NA	NA	NA	NA	Heart_Left_Ventricle	1.5186e-05	0.00289765	4.32597	1.47e-06	0.000184756	4.81527	Muscle_Skeletal	2.5099e-05	0.00353258	-4.21391	9.27166e-06	0.000761936	-4.4335	NA	NA	NA	NA	NA	NA	0	1	1	0	2	NA	NA	1.31009	-4.65755	-0.830984	4.21371	NA	NA	NA	NA	0.190166	3.19996e-06	0.405983	2.51209e-05	NA	NA	NA	NA	0.810211	0.000328097	0.894157	0.00160432	NA	NA
RORC	NA	NA	NA	NA	NA	NA	Heart_Left_Ventricle	1.5186e-05	0.00289765	4.32597	1.47e-06	0.000184756	4.81527	Skin_Sun_Exposed_Lower_leg	2.5099e-05	0.00349656	-4.21391	9.27166e-06	0.000799795	-4.4335	NA	NA	NA	NA	NA	NA	0	1	1	0	2	NA	NA	1.31009	-4.65755	-0.060817	4.21371	NA	NA	NA	NA	0.190166	3.19996e-06	0.951505	2.51209e-05	NA	NA	NA	NA	0.810211	0.000328097	0.995449	0.0015638	NA	NA
RORC	NA	NA	NA	NA	NA	NA	Heart_Left_Ventricle	1.5186e-05	0.00289765	4.32597	1.47e-06	0.000184756	4.81527	smultixcan	2.79259e-06	0.000555968	-2.57146	1.01576e-08	1.9836e-06	-3.21716	NA	NA	NA	NA	NA	NA	0	1	1	0	2	NA	NA	1.31009	-4.65755	0.254909	3.24368	NA	NA	NA	NA	0.190166	3.19996e-06	0.304952	9.83743e-09	NA	NA	NA	NA	0.810211	0.000328097	0.842596	1.83032e-06	NA	NA
RORC	NA	NA	NA	NA	NA	NA	Nerve_Tibial	1.5186e-05	0.00256799	4.32597	1.47e-06	0.000197681	4.81527	Kidney_Cortex	2.5099e-05	0.00428083	4.21391	9.27166e-06	0.000941354	4.4335	NA	NA	NA	NA	NA	NA	0	1	1	0	2	NA	NA	1.31009	-4.65755	1.62301	-4.21371	NA	NA	NA	NA	0.190166	3.19996e-06	0.104587	2.51209e-05	NA	NA	NA	NA	0.786835	0.000348104	0.712799	0.00198017	NA	NA
RORC	NA	NA	NA	NA	NA	NA	Nerve_Tibial	1.5186e-05	0.00256799	4.32597	1.47e-06	0.000197681	4.81527	Liver	2.5099e-05	0.0038003	-4.21391	9.27166e-06	0.000845645	-4.4335	NA	NA	NA	NA	NA	NA	0	1	1	0	2	NA	NA	1.31009	-4.65755	-1.01568	4.21371	NA	NA	NA	NA	0.190166	3.19996e-06	0.309783	2.51209e-05	NA	NA	NA	NA	0.786835	0.000348104	0.845085	0.0017302	NA	NA
RORC	NA	NA	NA	NA	NA	NA	Nerve_Tibial	1.5186e-05	0.00256799	4.32597	1.47e-06	0.000197681	4.81527	Muscle_Skeletal	2.5099e-05	0.00353258	-4.21391	9.27166e-06	0.000761936	-4.4335	NA	NA	NA	NA	NA	NA	0	1	1	0	2	NA	NA	1.31009	-4.65755	-0.830984	4.21371	NA	NA	NA	NA	0.190166	3.19996e-06	0.405983	2.51209e-05	NA	NA	NA	NA	0.786835	0.000348104	0.894157	0.00160432	NA	NA
RORC	NA	NA	NA	NA	NA	NA	Nerve_Tibial	1.5186e-05	0.00256799	4.32597	1.47e-06	0.000197681	4.81527	Skin_Sun_Exposed_Lower_leg	2.5099e-05	0.00349656	-4.21391	9.27166e-06	0.000799795	-4.4335	NA	NA	NA	NA	NA	NA	0	1	1	0	2	NA	NA	1.31009	-4.65755	-0.060817	4.21371	NA	NA	NA	NA	0.190166	3.19996e-06	0.951505	2.51209e-05	NA	NA	NA	NA	0.786835	0.000348104	0.995449	0.0015638	NA	NA
RORC	NA	NA	NA	NA	NA	NA	Nerve_Tibial	1.5186e-05	0.00256799	4.32597	1.47e-06	0.000197681	4.81527	smultixcan	2.79259e-06	0.000555968	-2.57146	1.01576e-08	1.9836e-06	-3.21716	NA	NA	NA	NA	NA	NA	0	1	1	0	2	NA	NA	1.31009	-4.65755	0.254909	3.24368	NA	NA	NA	NA	0.190166	3.19996e-06	0.304952	9.83743e-09	NA	NA	NA	NA	0.786835	0.000348104	0.842596	1.83032e-06	NA	NA
RORC	NA	NA	NA	NA	NA	NA	Skin_Sun_Exposed_Lower_leg	1.5186e-05	0.00266661	4.32597	1.47e-06	0.000181945	4.81527	Kidney_Cortex	2.5099e-05	0.00428083	4.21391	9.27166e-06	0.000941354	4.4335	NA	NA	NA	NA	NA	NA	0	1	1	0	2	NA	NA	0.921562	-4.65755	1.62301	-4.21371	NA	NA	NA	NA	0.356757	3.19996e-06	0.104587	2.51209e-05	NA	NA	NA	NA	0.885215	0.000336676	0.712799	0.00198017	NA	NA
RORC	NA	NA	NA	NA	NA	NA	Skin_Sun_Exposed_Lower_leg	1.5186e-05	0.00266661	4.32597	1.47e-06	0.000181945	4.81527	Liver	2.5099e-05	0.0038003	-4.21391	9.27166e-06	0.000845645	-4.4335	NA	NA	NA	NA	NA	NA	0	1	1	0	2	NA	NA	0.921562	-4.65755	-1.01568	4.21371	NA	NA	NA	NA	0.356757	3.19996e-06	0.309783	2.51209e-05	NA	NA	NA	NA	0.885215	0.000336676	0.845085	0.0017302	NA	NA
RORC	NA	NA	NA	NA	NA	NA	Skin_Sun_Exposed_Lower_leg	1.5186e-05	0.00266661	4.32597	1.47e-06	0.000181945	4.81527	Muscle_Skeletal	2.5099e-05	0.00353258	-4.21391	9.27166e-06	0.000761936	-4.4335	NA	NA	NA	NA	NA	NA	0	1	1	0	2	NA	NA	0.921562	-4.65755	-0.830984	4.21371	NA	NA	NA	NA	0.356757	3.19996e-06	0.405983	2.51209e-05	NA	NA	NA	NA	0.885215	0.000336676	0.894157	0.00160432	NA	NA
RORC	NA	NA	NA	NA	NA	NA	Skin_Sun_Exposed_Lower_leg	1.5186e-05	0.00266661	4.32597	1.47e-06	0.000181945	4.81527	Skin_Sun_Exposed_Lower_leg	2.5099e-05	0.00349656	-4.21391	9.27166e-06	0.000799795	-4.4335	NA	NA	NA	NA	NA	NA	0	1	1	0	2	NA	NA	0.921562	-4.65755	-0.060817	4.21371	NA	NA	NA	NA	0.356757	3.19996e-06	0.951505	2.51209e-05	NA	NA	NA	NA	0.885215	0.000336676	0.995449	0.0015638	NA	NA
RORC	NA	NA	NA	NA	NA	NA	Skin_Sun_Exposed_Lower_leg	1.5186e-05	0.00266661	4.32597	1.47e-06	0.000181945	4.81527	smultixcan	2.79259e-06	0.000555968	-2.57146	1.01576e-08	1.9836e-06	-3.21716	NA	NA	NA	NA	NA	NA	0	1	1	0	2	NA	NA	0.921562	-4.65755	0.254909	3.24368	NA	NA	NA	NA	0.356757	3.19996e-06	0.304952	9.83743e-09	NA	NA	NA	NA	0.885215	0.000336676	0.842596	1.83032e-06	NA	NA
SLA	NA	NA	NA	NA	NA	NA	Brain_Nucleus_accumbens_basal_ganglia	4.67867e-05	0.00666624	4.07112	2.1288e-07	3.95361e-05	5.18772	smultixcan	4.86874e-05	0.00542169	0.489687	1.80914e-07	2.54428e-05	0.511466	NA	NA	NA	NA	NA	NA	0	1	1	0	2	NA	NA	0.475966	-5.18138	0.199979	-0.48503	NA	NA	NA	NA	0.634099	2.20245e-07	0.357461	1.66451e-07	NA	NA	NA	NA	0.954947	3.76367e-05	0.86483	2.11791e-05	NA	NA
SLC22A5	NA	NA	NA	NA	NA	NA	Artery_Aorta	5.42632e-07	0.000178086	-5.01059	1.06666e-12	6.63712e-10	-7.12162	Adipose_Visceral_Omentum	2.6735e-10	1.26588e-07	-6.31662	2.70392e-17	1.61353e-14	-8.45869	NA	NA	NA	NA	NA	NA	0	1	1	0	2	NA	NA	0.317138	7.28036	-0.227097	8.54186	NA	NA	NA	NA	0.751139	3.32931e-13	0.820349	1.32073e-17	NA	NA	NA	NA	0.980265	1.54542e-10	0.974025	7.94121e-15	NA	NA
SLC22A5	NA	NA	NA	NA	NA	NA	Artery_Aorta	5.42632e-07	0.000178086	-5.01059	1.06666e-12	6.63712e-10	-7.12162	Adrenal_Gland	2.6735e-10	1.3157e-07	-6.31662	2.70392e-17	2.47273e-14	-8.45869	NA	NA	NA	NA	NA	NA	0	1	1	0	2	NA	NA	0.317138	7.28036	-0.227097	8.54186	NA	NA	NA	NA	0.751139	3.32931e-13	0.820349	1.32073e-17	NA	NA	NA	NA	0.980265	1.54542e-10	0.975426	7.89881e-15	NA	NA
SLC22A5	NA	NA	NA	NA	NA	NA	Artery_Aorta	5.42632e-07	0.000178086	-5.01059	1.06666e-12	6.63712e-10	-7.12162	Artery_Aorta	2.6735e-10	1.26156e-07	-6.31662	2.70392e-17	1.70218e-14	-8.45869	NA	NA	NA	NA	NA	NA	0	1	1	0	2	NA	NA	0.317138	7.28036	-0.227097	8.54186	NA	NA	NA	NA	0.751139	3.32931e-13	0.820349	1.32073e-17	NA	NA	NA	NA	0.980265	1.54542e-10	0.973021	8.79911e-15	NA	NA
SLC22A5	NA	NA	NA	NA	NA	NA	Artery_Aorta	5.42632e-07	0.000178086	-5.01059	1.06666e-12	6.63712e-10	-7.12162	Artery_Coronary	2.6735e-10	1.45515e-07	-6.31662	2.70392e-17	2.02624e-14	-8.45869	NA	NA	NA	NA	NA	NA	0	1	1	0	2	NA	NA	0.317138	7.28036	-0.227097	8.54186	NA	NA	NA	NA	0.751139	3.32931e-13	0.820349	1.32073e-17	NA	NA	NA	NA	0.980265	1.54542e-10	0.970092	9.52999e-15	NA	NA
SLC22A5	NA	NA	NA	NA	NA	NA	Artery_Aorta	5.42632e-07	0.000178086	-5.01059	1.06666e-12	6.63712e-10	-7.12162	Brain_Cerebellum	2.6735e-10	1.28687e-07	6.31662	2.70392e-17	1.84074e-14	8.45869	NA	NA	NA	NA	NA	NA	0	1	1	0	2	NA	NA	0.317138	7.28036	-1.20616	-8.54186	NA	NA	NA	NA	0.751139	3.32931e-13	0.227757	1.32073e-17	NA	NA	NA	NA	0.980265	1.54542e-10	0.811925	9.65696e-15	NA	NA
SLC22A5	NA	NA	NA	NA	NA	NA	Artery_Aorta	5.42632e-07	0.000178086	-5.01059	1.06666e-12	6.63712e-10	-7.12162	Breast_Mammary_Tissue	2.6735e-10	1.25562e-07	-6.31662	2.70392e-17	1.64111e-14	-8.45869	NA	NA	NA	NA	NA	NA	0	1	1	0	2	NA	NA	0.317138	7.28036	-0.227097	8.54186	NA	NA	NA	NA	0.751139	3.32931e-13	0.820349	1.32073e-17	NA	NA	NA	NA	0.980265	1.54542e-10	0.976488	7.89038e-15	NA	NA
SLC22A5	NA	NA	NA	NA	NA	NA	Artery_Aorta	5.42632e-07	0.000178086	-5.01059	1.06666e-12	6.63712e-10	-7.12162	Cells_Cultured_fibroblasts	2.6735e-10	1.50796e-07	-6.31662	2.70392e-17	2.43633e-14	-8.45869	NA	NA	NA	NA	NA	NA	0	1	1	0	2	NA	NA	0.317138	7.28036	-0.227097	8.54186	NA	NA	NA	NA	0.751139	3.32931e-13	0.820349	1.32073e-17	NA	NA	NA	NA	0.980265	1.54542e-10	0.97344	1.02048e-14	NA	NA
SLC22A5	NA	NA	NA	NA	NA	NA	Artery_Aorta	5.42632e-07	0.000178086	-5.01059	1.06666e-12	6.63712e-10	-7.12162	Colon_Sigmoid	2.6735e-10	1.35335e-07	6.31662	2.70392e-17	1.92661e-14	8.45869	NA	NA	NA	NA	NA	NA	0	1	1	0	2	NA	NA	0.317138	7.28036	0.227097	-8.54186	NA	NA	NA	NA	0.751139	3.32931e-13	0.820349	1.32073e-17	NA	NA	NA	NA	0.980265	1.54542e-10	0.976937	8.47212e-15	NA	NA
SLC22A5	NA	NA	NA	NA	NA	NA	Artery_Aorta	5.42632e-07	0.000178086	-5.01059	1.06666e-12	6.63712e-10	-7.12162	Colon_Transverse	2.6735e-10	1.39022e-07	-6.31662	2.70392e-17	2.02186e-14	-8.45869	NA	NA	NA	NA	NA	NA	0	1	1	0	2	NA	NA	0.317138	7.28036	-0.227097	8.54186	NA	NA	NA	NA	0.751139	3.32931e-13	0.820349	1.32073e-17	NA	NA	NA	NA	0.980265	1.54542e-10	0.977813	8.75242e-15	NA	NA
SLC22A5	NA	NA	NA	NA	NA	NA	Artery_Aorta	5.42632e-07	0.000178086	-5.01059	1.06666e-12	6.63712e-10	-7.12162	Esophagus_Gastroesophageal_Junction	2.6735e-10	1.25784e-07	6.31662	2.70392e-17	1.72562e-14	8.45869	NA	NA	NA	NA	NA	NA	0	1	1	0	2	NA	NA	0.317138	7.28036	0.227097	-8.54186	NA	NA	NA	NA	0.751139	3.32931e-13	0.820349	1.32073e-17	NA	NA	NA	NA	0.980265	1.54542e-10	0.977285	7.23516e-15	NA	NA
SLC22A5	NA	NA	NA	NA	NA	NA	Artery_Aorta	5.42632e-07	0.000178086	-5.01059	1.06666e-12	6.63712e-10	-7.12162	Heart_Atrial_Appendage	2.6735e-10	1.49956e-07	6.31662	2.70392e-17	1.82816e-14	8.45869	NA	NA	NA	NA	NA	NA	0	1	1	0	2	NA	NA	0.317138	7.28036	0.227097	-8.54186	NA	NA	NA	NA	0.751139	3.32931e-13	0.820349	1.32073e-17	NA	NA	NA	NA	0.980265	1.54542e-10	0.976252	8.22702e-15	NA	NA
SLC22A5	NA	NA	NA	NA	NA	NA	Artery_Aorta	5.42632e-07	0.000178086	-5.01059	1.06666e-12	6.63712e-10	-7.12162	Heart_Left_Ventricle	2.6735e-10	1.28532e-07	6.31662	2.70392e-17	1.66335e-14	8.45869	NA	NA	NA	NA	NA	NA	0	1	1	0	2	NA	NA	0.317138	7.28036	0.227097	-8.54186	NA	NA	NA	NA	0.751139	3.32931e-13	0.820349	1.32073e-17	NA	NA	NA	NA	0.980265	1.54542e-10	0.9766	7.06869e-15	NA	NA
SLC22A5	NA	NA	NA	NA	NA	NA	Artery_Aorta	5.42632e-07	0.000178086	-5.01059	1.06666e-12	6.63712e-10	-7.12162	Lung	2.6735e-10	1.25577e-07	6.31662	2.70392e-17	1.68287e-14	8.45869	NA	NA	NA	NA	NA	NA	0	1	1	0	2	NA	NA	0.317138	7.28036	0.227097	-8.54186	NA	NA	NA	NA	0.751139	3.32931e-13	0.820349	1.32073e-17	NA	NA	NA	NA	0.980265	1.54542e-10	0.975882	8.46758e-15	NA	NA
SLC22A5	NA	NA	NA	NA	NA	NA	Artery_Aorta	5.42632e-07	0.000178086	-5.01059	1.06666e-12	6.63712e-10	-7.12162	Minor_Salivary_Gland	2.6735e-10	1.41539e-07	-6.31662	2.70392e-17	2.16701e-14	-8.45869	NA	NA	NA	NA	NA	NA	0	1	1	0	2	NA	NA	0.317138	7.28036	-0.227097	8.54186	NA	NA	NA	NA	0.751139	3.32931e-13	0.820349	1.32073e-17	NA	NA	NA	NA	0.980265	1.54542e-10	0.976588	1.04723e-14	NA	NA
SLC22A5	NA	NA	NA	NA	NA	NA	Artery_Aorta	5.42632e-07	0.000178086	-5.01059	1.06666e-12	6.63712e-10	-7.12162	Ovary	2.6735e-10	1.33294e-07	6.31662	2.70392e-17	2.43437e-14	8.45869	NA	NA	NA	NA	NA	NA	0	1	1	0	2	NA	NA	0.317138	7.28036	0.227097	-8.54186	NA	NA	NA	NA	0.751139	3.32931e-13	0.820349	1.32073e-17	NA	NA	NA	NA	0.980265	1.54542e-10	0.978067	1.00008e-14	NA	NA
SLC22A5	NA	NA	NA	NA	NA	NA	Artery_Aorta	5.42632e-07	0.000178086	-5.01059	1.06666e-12	6.63712e-10	-7.12162	Prostate	2.6735e-10	1.39695e-07	6.31662	2.70392e-17	1.77212e-14	8.45869	NA	NA	NA	NA	NA	NA	0	1	1	0	2	NA	NA	0.317138	7.28036	0.227097	-8.54186	NA	NA	NA	NA	0.751139	3.32931e-13	0.820349	1.32073e-17	NA	NA	NA	NA	0.980265	1.54542e-10	0.974082	8.47238e-15	NA	NA
SLC22A5	NA	NA	NA	NA	NA	NA	Artery_Aorta	5.42632e-07	0.000178086	-5.01059	1.06666e-12	6.63712e-10	-7.12162	Small_Intestine_Terminal_Ileum	2.6735e-10	1.47885e-07	-6.31662	2.70392e-17	2.26372e-14	-8.45869	NA	NA	NA	NA	NA	NA	0	1	1	0	2	NA	NA	0.317138	7.28036	-0.227097	8.54186	NA	NA	NA	NA	0.751139	3.32931e-13	0.820349	1.32073e-17	NA	NA	NA	NA	0.980265	1.54542e-10	0.978575	9.39748e-15	NA	NA
SLC22A5	NA	NA	NA	NA	NA	NA	Artery_Aorta	5.42632e-07	0.000178086	-5.01059	1.06666e-12	6.63712e-10	-7.12162	Stomach	2.6735e-10	1.45594e-07	6.31662	2.70392e-17	2.18439e-14	8.45869	NA	NA	NA	NA	NA	NA	0	1	1	0	2	NA	NA	0.317138	7.28036	0.227097	-8.54186	NA	NA	NA	NA	0.751139	3.32931e-13	0.820349	1.32073e-17	NA	NA	NA	NA	0.980265	1.54542e-10	0.973819	1.04195e-14	NA	NA
SLC22A5	NA	NA	NA	NA	NA	NA	Artery_Aorta	5.42632e-07	0.000178086	-5.01059	1.06666e-12	6.63712e-10	-7.12162	Uterus	2.6735e-10	1.2584e-07	-6.31662	2.70392e-17	2.18555e-14	-8.45869	NA	NA	NA	NA	NA	NA	0	1	1	0	2	NA	NA	0.317138	7.28036	-0.227097	8.54186	NA	NA	NA	NA	0.751139	3.32931e-13	0.820349	1.32073e-17	NA	NA	NA	NA	0.980265	1.54542e-10	0.975852	9.56746e-15	NA	NA
SLC22A5	NA	NA	NA	NA	NA	NA	Artery_Aorta	5.42632e-07	0.000178086	-5.01059	1.06666e-12	6.63712e-10	-7.12162	Vagina	2.6735e-10	1.40395e-07	6.31662	2.70392e-17	2.26231e-14	8.45869	NA	NA	NA	NA	NA	NA	0	1	1	0	2	NA	NA	0.317138	7.28036	0.227097	-8.54186	NA	NA	NA	NA	0.751139	3.32931e-13	0.820349	1.32073e-17	NA	NA	NA	NA	0.980265	1.54542e-10	0.977258	9.65558e-15	NA	NA
SLC22A5	NA	NA	NA	NA	NA	NA	Artery_Aorta	5.42632e-07	0.000178086	-5.01059	1.06666e-12	6.63712e-10	-7.12162	smultixcan	2.6735e-10	1.30234e-07	1.33227e-16	2.70392e-17	1.72183e-14	0	NA	NA	NA	NA	NA	NA	0	1	1	0	2	NA	NA	0.317138	7.28036	-0.0716626	8.88178e-17	NA	NA	NA	NA	0.751139	3.32931e-13	0.360024	1.32073e-17	NA	NA	NA	NA	0.980265	1.54542e-10	0.865977	8.54017e-15	NA	NA
SMARCD2	NA	NA	NA	NA	NA	NA	Brain_Spinal_cord_cervical_c-1	4.04696e-05	0.00542447	4.10478	2.9432e-05	0.00225459	4.17782	Artery_Coronary	8.90052e-05	0.00822085	-3.91876	7.175e-05	0.0041634	-3.97041	NA	NA	NA	NA	NA	NA	0	1	1	0	2	NA	NA	1.77422	-3.93386	-1.68655	3.73835	NA	NA	NA	NA	0.076026	8.35914e-05	0.0916909	0.000185232	NA	NA	NA	NA	0.692913	0.00488921	0.674037	0.00791394	NA	NA
SMARCD2	NA	NA	NA	NA	NA	NA	Brain_Spinal_cord_cervical_c-1	4.04696e-05	0.00542447	4.10478	2.9432e-05	0.00225459	4.17782	Brain_Caudate_basal_ganglia	8.90052e-05	0.00996238	-3.91876	7.175e-05	0.00436852	-3.97041	NA	NA	NA	NA	NA	NA	0	1	1	0	2	NA	NA	1.77422	-3.93386	-1.68655	3.73835	NA	NA	NA	NA	0.076026	8.35914e-05	0.0916909	0.000185232	NA	NA	NA	NA	0.692913	0.00488921	0.70101	0.00850849	NA	NA
SMARCD2	NA	NA	NA	NA	NA	NA	Brain_Spinal_cord_cervical_c-1	4.04696e-05	0.00542447	4.10478	2.9432e-05	0.00225459	4.17782	Esophagus_Gastroesophageal_Junction	8.90052e-05	0.00798783	-3.91876	7.175e-05	0.00389309	-3.97041	NA	NA	NA	NA	NA	NA	0	1	1	0	2	NA	NA	1.77422	-3.93386	-1.68655	3.73835	NA	NA	NA	NA	0.076026	8.35914e-05	0.0916909	0.000185232	NA	NA	NA	NA	0.692913	0.00488921	0.686027	0.00765587	NA	NA
SMARCD2	NA	NA	NA	NA	NA	NA	Cells_EBV-transformed_lymphocytes	3.44906e-05	0.00440936	4.14159	7.55558e-05	0.00446619	3.95808	Artery_Coronary	8.90052e-05	0.00822085	-3.91876	7.175e-05	0.0041634	-3.97041	NA	NA	NA	NA	NA	NA	0	1	1	0	2	NA	NA	1.7984	-3.95426	-1.68655	3.73835	NA	NA	NA	NA	0.0721132	7.67733e-05	0.0916909	0.000185232	NA	NA	NA	NA	0.690214	0.00430797	0.674037	0.00791394	NA	NA
SMARCD2	NA	NA	NA	NA	NA	NA	Cells_EBV-transformed_lymphocytes	3.44906e-05	0.00440936	4.14159	7.55558e-05	0.00446619	3.95808	Brain_Caudate_basal_ganglia	8.90052e-05	0.00996238	-3.91876	7.175e-05	0.00436852	-3.97041	NA	NA	NA	NA	NA	NA	0	1	1	0	2	NA	NA	1.7984	-3.95426	-1.68655	3.73835	NA	NA	NA	NA	0.0721132	7.67733e-05	0.0916909	0.000185232	NA	NA	NA	NA	0.690214	0.00430797	0.70101	0.00850849	NA	NA
SMARCD2	NA	NA	NA	NA	NA	NA	Cells_EBV-transformed_lymphocytes	3.44906e-05	0.00440936	4.14159	7.55558e-05	0.00446619	3.95808	Esophagus_Gastroesophageal_Junction	8.90052e-05	0.00798783	-3.91876	7.175e-05	0.00389309	-3.97041	NA	NA	NA	NA	NA	NA	0	1	1	0	2	NA	NA	1.7984	-3.95426	-1.68655	3.73835	NA	NA	NA	NA	0.0721132	7.67733e-05	0.0916909	0.000185232	NA	NA	NA	NA	0.690214	0.00430797	0.686027	0.00765587	NA	NA
SMARCD2	NA	NA	NA	NA	NA	NA	Colon_Transverse	9.19105e-05	0.00874657	3.91101	7.55558e-05	0.00454069	3.95808	Artery_Coronary	8.90052e-05	0.00822085	-3.91876	7.175e-05	0.0041634	-3.97041	NA	NA	NA	NA	NA	NA	0	1	1	0	2	NA	NA	1.78577	-3.66205	-1.68655	3.73835	NA	NA	NA	NA	0.0741357	0.000250204	0.0916909	0.000185232	NA	NA	NA	NA	0.666487	0.0104985	0.674037	0.00791394	NA	NA
SMARCD2	NA	NA	NA	NA	NA	NA	Colon_Transverse	9.19105e-05	0.00874657	3.91101	7.55558e-05	0.00454069	3.95808	Brain_Caudate_basal_ganglia	8.90052e-05	0.00996238	-3.91876	7.175e-05	0.00436852	-3.97041	NA	NA	NA	NA	NA	NA	0	1	1	0	2	NA	NA	1.78577	-3.66205	-1.68655	3.73835	NA	NA	NA	NA	0.0741357	0.000250204	0.0916909	0.000185232	NA	NA	NA	NA	0.666487	0.0104985	0.70101	0.00850849	NA	NA
SMARCD2	NA	NA	NA	NA	NA	NA	Colon_Transverse	9.19105e-05	0.00874657	3.91101	7.55558e-05	0.00454069	3.95808	Esophagus_Gastroesophageal_Junction	8.90052e-05	0.00798783	-3.91876	7.175e-05	0.00389309	-3.97041	NA	NA	NA	NA	NA	NA	0	1	1	0	2	NA	NA	1.78577	-3.66205	-1.68655	3.73835	NA	NA	NA	NA	0.0741357	0.000250204	0.0916909	0.000185232	NA	NA	NA	NA	0.666487	0.0104985	0.686027	0.00765587	NA	NA
SMARCD2	NA	NA	NA	NA	NA	NA	Nerve_Tibial	9.54609e-05	0.00976069	3.90185	7.55558e-05	0.00485446	3.95808	Artery_Coronary	8.90052e-05	0.00822085	-3.91876	7.175e-05	0.0041634	-3.97041	NA	NA	NA	NA	NA	NA	0	1	1	0	2	NA	NA	1.78289	-3.6524	-1.68655	3.73835	NA	NA	NA	NA	0.0746038	0.0002598	0.0916909	0.000185232	NA	NA	NA	NA	0.6566	0.0110443	0.674037	0.00791394	NA	NA
SMARCD2	NA	NA	NA	NA	NA	NA	Nerve_Tibial	9.54609e-05	0.00976069	3.90185	7.55558e-05	0.00485446	3.95808	Brain_Caudate_basal_ganglia	8.90052e-05	0.00996238	-3.91876	7.175e-05	0.00436852	-3.97041	NA	NA	NA	NA	NA	NA	0	1	1	0	2	NA	NA	1.78289	-3.6524	-1.68655	3.73835	NA	NA	NA	NA	0.0746038	0.0002598	0.0916909	0.000185232	NA	NA	NA	NA	0.6566	0.0110443	0.70101	0.00850849	NA	NA
SMARCD2	NA	NA	NA	NA	NA	NA	Nerve_Tibial	9.54609e-05	0.00976069	3.90185	7.55558e-05	0.00485446	3.95808	Esophagus_Gastroesophageal_Junction	8.90052e-05	0.00798783	-3.91876	7.175e-05	0.00389309	-3.97041	NA	NA	NA	NA	NA	NA	0	1	1	0	2	NA	NA	1.78289	-3.6524	-1.68655	3.73835	NA	NA	NA	NA	0.0746038	0.0002598	0.0916909	0.000185232	NA	NA	NA	NA	0.6566	0.0110443	0.686027	0.00765587	NA	NA
SMARCD2	NA	NA	NA	NA	NA	NA	Ovary	5.38108e-05	0.00679527	-4.03843	3.66636e-05	0.00286667	-4.12756	Artery_Coronary	8.90052e-05	0.00822085	-3.91876	7.175e-05	0.0041634	-3.97041	NA	NA	NA	NA	NA	NA	0	1	1	0	2	NA	NA	-1.71628	3.89206	-1.68655	3.73835	NA	NA	NA	NA	0.0861113	9.93974e-05	0.0916909	0.000185232	NA	NA	NA	NA	0.702602	0.00607927	0.674037	0.00791394	NA	NA
SMARCD2	NA	NA	NA	NA	NA	NA	Ovary	5.38108e-05	0.00679527	-4.03843	3.66636e-05	0.00286667	-4.12756	Brain_Caudate_basal_ganglia	8.90052e-05	0.00996238	-3.91876	7.175e-05	0.00436852	-3.97041	NA	NA	NA	NA	NA	NA	0	1	1	0	2	NA	NA	-1.71628	3.89206	-1.68655	3.73835	NA	NA	NA	NA	0.0861113	9.93974e-05	0.0916909	0.000185232	NA	NA	NA	NA	0.702602	0.00607927	0.70101	0.00850849	NA	NA
SMARCD2	NA	NA	NA	NA	NA	NA	Ovary	5.38108e-05	0.00679527	-4.03843	3.66636e-05	0.00286667	-4.12756	Esophagus_Gastroesophageal_Junction	8.90052e-05	0.00798783	-3.91876	7.175e-05	0.00389309	-3.97041	NA	NA	NA	NA	NA	NA	0	1	1	0	2	NA	NA	-1.71628	3.89206	-1.68655	3.73835	NA	NA	NA	NA	0.0861113	9.93974e-05	0.0916909	0.000185232	NA	NA	NA	NA	0.702602	0.00607927	0.686027	0.00765587	NA	NA
SMARCD2	NA	NA	NA	NA	NA	NA	Pituitary	7.94294e-05	0.00846411	3.94612	5.78051e-05	0.00401669	4.0216	Artery_Coronary	8.90052e-05	0.00822085	-3.91876	7.175e-05	0.0041634	-3.97041	NA	NA	NA	NA	NA	NA	0	1	1	0	2	NA	NA	1.69672	-3.78845	-1.68655	3.73835	NA	NA	NA	NA	0.08975	0.000151592	0.0916909	0.000185232	NA	NA	NA	NA	0.691053	0.00770663	0.674037	0.00791394	NA	NA
SMARCD2	NA	NA	NA	NA	NA	NA	Pituitary	7.94294e-05	0.00846411	3.94612	5.78051e-05	0.00401669	4.0216	Brain_Caudate_basal_ganglia	8.90052e-05	0.00996238	-3.91876	7.175e-05	0.00436852	-3.97041	NA	NA	NA	NA	NA	NA	0	1	1	0	2	NA	NA	1.69672	-3.78845	-1.68655	3.73835	NA	NA	NA	NA	0.08975	0.000151592	0.0916909	0.000185232	NA	NA	NA	NA	0.691053	0.00770663	0.70101	0.00850849	NA	NA
SMARCD2	NA	NA	NA	NA	NA	NA	Pituitary	7.94294e-05	0.00846411	3.94612	5.78051e-05	0.00401669	4.0216	Esophagus_Gastroesophageal_Junction	8.90052e-05	0.00798783	-3.91876	7.175e-05	0.00389309	-3.97041	NA	NA	NA	NA	NA	NA	0	1	1	0	2	NA	NA	1.69672	-3.78845	-1.68655	3.73835	NA	NA	NA	NA	0.08975	0.000151592	0.0916909	0.000185232	NA	NA	NA	NA	0.691053	0.00770663	0.686027	0.00765587	NA	NA
SMARCD2	NA	NA	NA	NA	NA	NA	Small_Intestine_Terminal_Ileum	4.66692e-05	0.00671428	4.07171	7.55558e-05	0.0053799	3.95808	Artery_Coronary	8.90052e-05	0.00822085	-3.91876	7.175e-05	0.0041634	-3.97041	NA	NA	NA	NA	NA	NA	0	1	1	0	2	NA	NA	1.82681	-3.83915	-1.68655	3.73835	NA	NA	NA	NA	0.0677283	0.000123459	0.0916909	0.000185232	NA	NA	NA	NA	0.702929	0.00709563	0.674037	0.00791394	NA	NA
SMARCD2	NA	NA	NA	NA	NA	NA	Small_Intestine_Terminal_Ileum	4.66692e-05	0.00671428	4.07171	7.55558e-05	0.0053799	3.95808	Brain_Caudate_basal_ganglia	8.90052e-05	0.00996238	-3.91876	7.175e-05	0.00436852	-3.97041	NA	NA	NA	NA	NA	NA	0	1	1	0	2	NA	NA	1.82681	-3.83915	-1.68655	3.73835	NA	NA	NA	NA	0.0677283	0.000123459	0.0916909	0.000185232	NA	NA	NA	NA	0.702929	0.00709563	0.70101	0.00850849	NA	NA
SMARCD2	NA	NA	NA	NA	NA	NA	Small_Intestine_Terminal_Ileum	4.66692e-05	0.00671428	4.07171	7.55558e-05	0.0053799	3.95808	Esophagus_Gastroesophageal_Junction	8.90052e-05	0.00798783	-3.91876	7.175e-05	0.00389309	-3.97041	NA	NA	NA	NA	NA	NA	0	1	1	0	2	NA	NA	1.82681	-3.83915	-1.68655	3.73835	NA	NA	NA	NA	0.0677283	0.000123459	0.0916909	0.000185232	NA	NA	NA	NA	0.702929	0.00709563	0.686027	0.00765587	NA	NA
SMARCD2	NA	NA	NA	NA	NA	NA	Whole_Blood	5.07921e-05	0.00580341	4.05195	7.55558e-05	0.00409769	3.95808	Artery_Coronary	8.90052e-05	0.00822085	-3.91876	7.175e-05	0.0041634	-3.97041	NA	NA	NA	NA	NA	NA	0	1	1	0	2	NA	NA	1.79107	-3.84266	-1.68655	3.73835	NA	NA	NA	NA	0.0732823	0.000121709	0.0916909	0.000185232	NA	NA	NA	NA	0.659398	0.00577509	0.674037	0.00791394	NA	NA
SMARCD2	NA	NA	NA	NA	NA	NA	Whole_Blood	5.07921e-05	0.00580341	4.05195	7.55558e-05	0.00409769	3.95808	Brain_Caudate_basal_ganglia	8.90052e-05	0.00996238	-3.91876	7.175e-05	0.00436852	-3.97041	NA	NA	NA	NA	NA	NA	0	1	1	0	2	NA	NA	1.79107	-3.84266	-1.68655	3.73835	NA	NA	NA	NA	0.0732823	0.000121709	0.0916909	0.000185232	NA	NA	NA	NA	0.659398	0.00577509	0.70101	0.00850849	NA	NA
SMARCD2	NA	NA	NA	NA	NA	NA	Whole_Blood	5.07921e-05	0.00580341	4.05195	7.55558e-05	0.00409769	3.95808	Esophagus_Gastroesophageal_Junction	8.90052e-05	0.00798783	-3.91876	7.175e-05	0.00389309	-3.97041	NA	NA	NA	NA	NA	NA	0	1	1	0	2	NA	NA	1.79107	-3.84266	-1.68655	3.73835	NA	NA	NA	NA	0.0732823	0.000121709	0.0916909	0.000185232	NA	NA	NA	NA	0.659398	0.00577509	0.686027	0.00765587	NA	NA
SNU13	NA	NA	NA	NA	NA	NA	Esophagus_Mucosa	1.6335e-06	0.000403899	4.79417	2.32765e-08	4.82853e-06	5.5857	Adipose_Subcutaneous	7.11109e-07	0.000173305	-4.9583	1.64373e-09	4.01056e-07	-6.02959	NA	NA	NA	NA	NA	NA	0	1	1	0	2	NA	NA	0.963089	-5.5034	-0.686443	5.99487	NA	NA	NA	NA	0.335503	3.7253e-08	0.492434	2.03646e-09	NA	NA	NA	NA	0.878576	6.79122e-06	0.918352	4.80997e-07	NA	NA
SNU13	NA	NA	NA	NA	NA	NA	Esophagus_Mucosa	1.6335e-06	0.000403899	4.79417	2.32765e-08	4.82853e-06	5.5857	Adipose_Visceral_Omentum	7.11109e-07	0.000170903	-4.9583	1.64373e-09	4.13949e-07	-6.02959	NA	NA	NA	NA	NA	NA	0	1	1	0	2	NA	NA	0.963089	-5.5034	-0.686443	5.99487	NA	NA	NA	NA	0.335503	3.7253e-08	0.492434	2.03646e-09	NA	NA	NA	NA	0.878576	6.79122e-06	0.913675	4.51984e-07	NA	NA
SNU13	NA	NA	NA	NA	NA	NA	Esophagus_Mucosa	1.6335e-06	0.000403899	4.79417	2.32765e-08	4.82853e-06	5.5857	Artery_Aorta	7.11109e-07	0.000165236	-4.9583	1.64373e-09	3.88038e-07	-6.02959	NA	NA	NA	NA	NA	NA	0	1	1	0	2	NA	NA	0.963089	-5.5034	-0.686443	5.99487	NA	NA	NA	NA	0.335503	3.7253e-08	0.492434	2.03646e-09	NA	NA	NA	NA	0.878576	6.79122e-06	0.917736	4.52249e-07	NA	NA
SNU13	NA	NA	NA	NA	NA	NA	Esophagus_Mucosa	1.6335e-06	0.000403899	4.79417	2.32765e-08	4.82853e-06	5.5857	Artery_Coronary	7.11109e-07	0.000170666	-4.9583	1.64373e-09	4.22665e-07	-6.02959	NA	NA	NA	NA	NA	NA	0	1	1	0	2	NA	NA	0.963089	-5.5034	-0.686443	5.99487	NA	NA	NA	NA	0.335503	3.7253e-08	0.492434	2.03646e-09	NA	NA	NA	NA	0.878576	6.79122e-06	0.911458	4.89814e-07	NA	NA
SNU13	NA	NA	NA	NA	NA	NA	Esophagus_Mucosa	1.6335e-06	0.000403899	4.79417	2.32765e-08	4.82853e-06	5.5857	Artery_Tibial	7.11109e-07	0.000169293	-4.9583	1.64373e-09	3.89824e-07	-6.02959	NA	NA	NA	NA	NA	NA	0	1	1	0	2	NA	NA	0.963089	-5.5034	-0.686443	5.99487	NA	NA	NA	NA	0.335503	3.7253e-08	0.492434	2.03646e-09	NA	NA	NA	NA	0.878576	6.79122e-06	0.915676	4.75022e-07	NA	NA
SNU13	NA	NA	NA	NA	NA	NA	Esophagus_Mucosa	1.6335e-06	0.000403899	4.79417	2.32765e-08	4.82853e-06	5.5857	Brain_Anterior_cingulate_cortex_BA24	7.11109e-07	0.000216948	4.9583	1.64373e-09	4.49005e-07	6.02959	NA	NA	NA	NA	NA	NA	0	1	1	0	2	NA	NA	0.963089	-5.5034	0.686443	-5.99487	NA	NA	NA	NA	0.335503	3.7253e-08	0.492434	2.03646e-09	NA	NA	NA	NA	0.878576	6.79122e-06	0.920845	5.6875e-07	NA	NA
SNU13	NA	NA	NA	NA	NA	NA	Esophagus_Mucosa	1.6335e-06	0.000403899	4.79417	2.32765e-08	4.82853e-06	5.5857	Brain_Caudate_basal_ganglia	7.11109e-07	0.000201328	4.9583	1.64373e-09	4.59823e-07	6.02959	NA	NA	NA	NA	NA	NA	0	1	1	0	2	NA	NA	0.963089	-5.5034	0.686443	-5.99487	NA	NA	NA	NA	0.335503	3.7253e-08	0.492434	2.03646e-09	NA	NA	NA	NA	0.878576	6.79122e-06	0.919466	5.1168e-07	NA	NA
SNU13	NA	NA	NA	NA	NA	NA	Esophagus_Mucosa	1.6335e-06	0.000403899	4.79417	2.32765e-08	4.82853e-06	5.5857	Brain_Cerebellar_Hemisphere	9.72437e-07	0.000225643	-4.89714	2.0651e-09	4.69691e-07	-5.9926	NA	NA	NA	NA	NA	NA	0	1	1	0	2	NA	NA	0.963089	-5.5034	-0.638699	5.97131	NA	NA	NA	NA	0.335503	3.7253e-08	0.523019	2.35353e-09	NA	NA	NA	NA	0.878576	6.79122e-06	0.920546	5.06593e-07	NA	NA
SNU13	NA	NA	NA	NA	NA	NA	Esophagus_Mucosa	1.6335e-06	0.000403899	4.79417	2.32765e-08	4.82853e-06	5.5857	Brain_Cerebellum	9.72437e-07	0.000245548	-4.89714	2.0651e-09	5.12415e-07	-5.9926	NA	NA	NA	NA	NA	NA	0	1	1	0	2	NA	NA	0.963089	-5.5034	-0.638699	5.97131	NA	NA	NA	NA	0.335503	3.7253e-08	0.523019	2.35353e-09	NA	NA	NA	NA	0.878576	6.79122e-06	0.920571	5.40841e-07	NA	NA
SNU13	NA	NA	NA	NA	NA	NA	Esophagus_Mucosa	1.6335e-06	0.000403899	4.79417	2.32765e-08	4.82853e-06	5.5857	Brain_Cortex	7.11109e-07	0.000182631	4.9583	1.64373e-09	4.44982e-07	6.02959	NA	NA	NA	NA	NA	NA	0	1	1	0	2	NA	NA	0.963089	-5.5034	0.686443	-5.99487	NA	NA	NA	NA	0.335503	3.7253e-08	0.492434	2.03646e-09	NA	NA	NA	NA	0.878576	6.79122e-06	0.914726	4.88696e-07	NA	NA
SNU13	NA	NA	NA	NA	NA	NA	Esophagus_Mucosa	1.6335e-06	0.000403899	4.79417	2.32765e-08	4.82853e-06	5.5857	Brain_Frontal_Cortex_BA9	7.11109e-07	0.000186858	4.9583	1.64373e-09	4.44521e-07	6.02959	NA	NA	NA	NA	NA	NA	0	1	1	0	2	NA	NA	0.963089	-5.5034	0.686443	-5.99487	NA	NA	NA	NA	0.335503	3.7253e-08	0.492434	2.03646e-09	NA	NA	NA	NA	0.878576	6.79122e-06	0.913887	5.13434e-07	NA	NA
SNU13	NA	NA	NA	NA	NA	NA	Esophagus_Mucosa	1.6335e-06	0.000403899	4.79417	2.32765e-08	4.82853e-06	5.5857	Brain_Hippocampus	9.72437e-07	0.000329915	-4.89714	2.0651e-09	8.33305e-07	-5.9926	NA	NA	NA	NA	NA	NA	0	1	1	0	2	NA	NA	0.963089	-5.5034	-0.638699	5.97131	NA	NA	NA	NA	0.335503	3.7253e-08	0.523019	2.35353e-09	NA	NA	NA	NA	0.878576	6.79122e-06	0.931519	8.47949e-07	NA	NA
SNU13	NA	NA	NA	NA	NA	NA	Esophagus_Mucosa	1.6335e-06	0.000403899	4.79417	2.32765e-08	4.82853e-06	5.5857	Brain_Nucleus_accumbens_basal_ganglia	7.11109e-07	0.00019848	4.9583	1.64373e-09	4.86799e-07	6.02959	NA	NA	NA	NA	NA	NA	0	1	1	0	2	NA	NA	0.963089	-5.5034	0.686443	-5.99487	NA	NA	NA	NA	0.335503	3.7253e-08	0.492434	2.03646e-09	NA	NA	NA	NA	0.878576	6.79122e-06	0.916927	5.11969e-07	NA	NA
SNU13	NA	NA	NA	NA	NA	NA	Esophagus_Mucosa	1.6335e-06	0.000403899	4.79417	2.32765e-08	4.82853e-06	5.5857	Brain_Spinal_cord_cervical_c-1	7.11109e-07	0.000220969	-4.9583	1.64373e-09	5.20354e-07	-6.02959	NA	NA	NA	NA	NA	NA	0	1	1	0	2	NA	NA	0.963089	-5.5034	-0.686443	5.99487	NA	NA	NA	NA	0.335503	3.7253e-08	0.492434	2.03646e-09	NA	NA	NA	NA	0.878576	6.79122e-06	0.920703	5.42764e-07	NA	NA
SNU13	NA	NA	NA	NA	NA	NA	Esophagus_Mucosa	1.6335e-06	0.000403899	4.79417	2.32765e-08	4.82853e-06	5.5857	Breast_Mammary_Tissue	1.6335e-06	0.000340967	-4.79417	2.32765e-08	4.23822e-06	-5.5857	NA	NA	NA	NA	NA	NA	0	1	1	0	2	NA	NA	0.963089	-5.5034	-0.963089	5.5034	NA	NA	NA	NA	0.335503	3.7253e-08	0.335503	3.7253e-08	NA	NA	NA	NA	0.878576	6.79122e-06	0.867573	5.6426e-06	NA	NA
SNU13	NA	NA	NA	NA	NA	NA	Esophagus_Mucosa	1.6335e-06	0.000403899	4.79417	2.32765e-08	4.82853e-06	5.5857	Cells_Cultured_fibroblasts	9.72437e-07	0.000224792	-4.89714	2.0651e-09	4.92547e-07	-5.9926	NA	NA	NA	NA	NA	NA	0	1	1	0	2	NA	NA	0.963089	-5.5034	-0.638699	5.97131	NA	NA	NA	NA	0.335503	3.7253e-08	0.523019	2.35353e-09	NA	NA	NA	NA	0.878576	6.79122e-06	0.922409	4.93586e-07	NA	NA
SNU13	NA	NA	NA	NA	NA	NA	Esophagus_Mucosa	1.6335e-06	0.000403899	4.79417	2.32765e-08	4.82853e-06	5.5857	Cells_EBV-transformed_lymphocytes	1.6335e-06	0.00032081	-4.79417	2.32765e-08	4.09496e-06	-5.5857	NA	NA	NA	NA	NA	NA	0	1	1	0	2	NA	NA	0.963089	-5.5034	-0.963089	5.5034	NA	NA	NA	NA	0.335503	3.7253e-08	0.335503	3.7253e-08	NA	NA	NA	NA	0.878576	6.79122e-06	0.863626	5.14395e-06	NA	NA
SNU13	NA	NA	NA	NA	NA	NA	Esophagus_Mucosa	1.6335e-06	0.000403899	4.79417	2.32765e-08	4.82853e-06	5.5857	Colon_Sigmoid	7.11109e-07	0.000160562	-4.9583	1.64373e-09	3.73997e-07	-6.02959	NA	NA	NA	NA	NA	NA	0	1	1	0	2	NA	NA	0.963089	-5.5034	-0.686443	5.99487	NA	NA	NA	NA	0.335503	3.7253e-08	0.492434	2.03646e-09	NA	NA	NA	NA	0.878576	6.79122e-06	0.919895	4.47132e-07	NA	NA
SNU13	NA	NA	NA	NA	NA	NA	Esophagus_Mucosa	1.6335e-06	0.000403899	4.79417	2.32765e-08	4.82853e-06	5.5857	Colon_Transverse	7.11109e-07	0.000170666	-4.9583	1.64373e-09	4.21406e-07	-6.02959	NA	NA	NA	NA	NA	NA	0	1	1	0	2	NA	NA	0.963089	-5.5034	-0.686443	5.99487	NA	NA	NA	NA	0.335503	3.7253e-08	0.492434	2.03646e-09	NA	NA	NA	NA	0.878576	6.79122e-06	0.917371	5.00968e-07	NA	NA
SNU13	NA	NA	NA	NA	NA	NA	Esophagus_Mucosa	1.6335e-06	0.000403899	4.79417	2.32765e-08	4.82853e-06	5.5857	Esophagus_Gastroesophageal_Junction	7.11109e-07	0.000157724	-4.9583	1.64373e-09	4.00532e-07	-6.02959	NA	NA	NA	NA	NA	NA	0	1	1	0	2	NA	NA	0.963089	-5.5034	-0.686443	5.99487	NA	NA	NA	NA	0.335503	3.7253e-08	0.492434	2.03646e-09	NA	NA	NA	NA	0.878576	6.79122e-06	0.922546	4.35896e-07	NA	NA
SNU13	NA	NA	NA	NA	NA	NA	Esophagus_Mucosa	1.6335e-06	0.000403899	4.79417	2.32765e-08	4.82853e-06	5.5857	Esophagus_Mucosa	7.11109e-07	0.00016634	-4.9583	1.64373e-09	3.82088e-07	-6.02959	NA	NA	NA	NA	NA	NA	0	1	1	0	2	NA	NA	0.963089	-5.5034	-0.686443	5.99487	NA	NA	NA	NA	0.335503	3.7253e-08	0.492434	2.03646e-09	NA	NA	NA	NA	0.878576	6.79122e-06	0.921294	4.35133e-07	NA	NA
SNU13	NA	NA	NA	NA	NA	NA	Esophagus_Mucosa	1.6335e-06	0.000403899	4.79417	2.32765e-08	4.82853e-06	5.5857	Esophagus_Muscularis	7.11109e-07	0.000162897	-4.9583	1.64373e-09	4.07092e-07	-6.02959	NA	NA	NA	NA	NA	NA	0	1	1	0	2	NA	NA	0.963089	-5.5034	-0.686443	5.99487	NA	NA	NA	NA	0.335503	3.7253e-08	0.492434	2.03646e-09	NA	NA	NA	NA	0.878576	6.79122e-06	0.920543	4.64414e-07	NA	NA
SNU13	NA	NA	NA	NA	NA	NA	Esophagus_Mucosa	1.6335e-06	0.000403899	4.79417	2.32765e-08	4.82853e-06	5.5857	Heart_Atrial_Appendage	7.11109e-07	0.000189749	4.9583	1.64373e-09	4.42014e-07	6.02959	NA	NA	NA	NA	NA	NA	0	1	1	0	2	NA	NA	0.963089	-5.5034	0.686443	-5.99487	NA	NA	NA	NA	0.335503	3.7253e-08	0.492434	2.03646e-09	NA	NA	NA	NA	0.878576	6.79122e-06	0.92021	4.9874e-07	NA	NA
SNU13	NA	NA	NA	NA	NA	NA	Esophagus_Mucosa	1.6335e-06	0.000403899	4.79417	2.32765e-08	4.82853e-06	5.5857	Heart_Left_Ventricle	7.11109e-07	0.000178707	4.9583	1.64373e-09	4.23594e-07	6.02959	NA	NA	NA	NA	NA	NA	0	1	1	0	2	NA	NA	0.963089	-5.5034	0.686443	-5.99487	NA	NA	NA	NA	0.335503	3.7253e-08	0.492434	2.03646e-09	NA	NA	NA	NA	0.878576	6.79122e-06	0.925818	4.98585e-07	NA	NA
SNU13	NA	NA	NA	NA	NA	NA	Esophagus_Mucosa	1.6335e-06	0.000403899	4.79417	2.32765e-08	4.82853e-06	5.5857	Liver	7.11109e-07	0.000211189	-4.9583	1.64373e-09	4.69751e-07	-6.02959	NA	NA	NA	NA	NA	NA	0	1	1	0	2	NA	NA	0.963089	-5.5034	-0.686443	5.99487	NA	NA	NA	NA	0.335503	3.7253e-08	0.492434	2.03646e-09	NA	NA	NA	NA	0.878576	6.79122e-06	0.906603	5.54586e-07	NA	NA
SNU13	NA	NA	NA	NA	NA	NA	Esophagus_Mucosa	1.6335e-06	0.000403899	4.79417	2.32765e-08	4.82853e-06	5.5857	Lung	7.11109e-07	0.000163599	-4.9583	1.64373e-09	3.87761e-07	-6.02959	NA	NA	NA	NA	NA	NA	0	1	1	0	2	NA	NA	0.963089	-5.5034	-0.686443	5.99487	NA	NA	NA	NA	0.335503	3.7253e-08	0.492434	2.03646e-09	NA	NA	NA	NA	0.878576	6.79122e-06	0.913929	4.7556e-07	NA	NA
SNU13	NA	NA	NA	NA	NA	NA	Esophagus_Mucosa	1.6335e-06	0.000403899	4.79417	2.32765e-08	4.82853e-06	5.5857	Minor_Salivary_Gland	7.11109e-07	0.000169093	-4.9583	1.64373e-09	4.07425e-07	-6.02959	NA	NA	NA	NA	NA	NA	0	1	1	0	2	NA	NA	0.963089	-5.5034	-0.686443	5.99487	NA	NA	NA	NA	0.335503	3.7253e-08	0.492434	2.03646e-09	NA	NA	NA	NA	0.878576	6.79122e-06	0.915172	5.06318e-07	NA	NA
SNU13	NA	NA	NA	NA	NA	NA	Esophagus_Mucosa	1.6335e-06	0.000403899	4.79417	2.32765e-08	4.82853e-06	5.5857	Muscle_Skeletal	9.72437e-07	0.000254601	-4.89714	2.0651e-09	5.0715e-07	-5.9926	NA	NA	NA	NA	NA	NA	0	1	1	0	2	NA	NA	0.963089	-5.5034	-0.638699	5.97131	NA	NA	NA	NA	0.335503	3.7253e-08	0.523019	2.35353e-09	NA	NA	NA	NA	0.878576	6.79122e-06	0.925738	5.47444e-07	NA	NA
SNU13	NA	NA	NA	NA	NA	NA	Esophagus_Mucosa	1.6335e-06	0.000403899	4.79417	2.32765e-08	4.82853e-06	5.5857	Nerve_Tibial	7.11109e-07	0.000167754	-4.9583	1.64373e-09	3.98177e-07	-6.02959	NA	NA	NA	NA	NA	NA	0	1	1	0	2	NA	NA	0.963089	-5.5034	-0.686443	5.99487	NA	NA	NA	NA	0.335503	3.7253e-08	0.492434	2.03646e-09	NA	NA	NA	NA	0.878576	6.79122e-06	0.917743	4.77227e-07	NA	NA
SNU13	NA	NA	NA	NA	NA	NA	Esophagus_Mucosa	1.6335e-06	0.000403899	4.79417	2.32765e-08	4.82853e-06	5.5857	Ovary	9.72437e-07	0.000236598	-4.89714	2.0651e-09	5.50181e-07	-5.9926	NA	NA	NA	NA	NA	NA	0	1	1	0	2	NA	NA	0.963089	-5.5034	-0.638699	5.97131	NA	NA	NA	NA	0.335503	3.7253e-08	0.523019	2.35353e-09	NA	NA	NA	NA	0.878576	6.79122e-06	0.92796	5.5444e-07	NA	NA
SNU13	NA	NA	NA	NA	NA	NA	Esophagus_Mucosa	1.6335e-06	0.000403899	4.79417	2.32765e-08	4.82853e-06	5.5857	Pancreas	7.11109e-07	0.000207284	-4.9583	1.64373e-09	4.8625e-07	-6.02959	NA	NA	NA	NA	NA	NA	0	1	1	0	2	NA	NA	0.963089	-5.5034	-0.686443	5.99487	NA	NA	NA	NA	0.335503	3.7253e-08	0.492434	2.03646e-09	NA	NA	NA	NA	0.878576	6.79122e-06	0.915876	5.68811e-07	NA	NA
SNU13	NA	NA	NA	NA	NA	NA	Esophagus_Mucosa	1.6335e-06	0.000403899	4.79417	2.32765e-08	4.82853e-06	5.5857	Pituitary	7.11109e-07	0.000176449	-4.9583	1.64373e-09	4.2737e-07	-6.02959	NA	NA	NA	NA	NA	NA	0	1	1	0	2	NA	NA	0.963089	-5.5034	-0.686443	5.99487	NA	NA	NA	NA	0.335503	3.7253e-08	0.492434	2.03646e-09	NA	NA	NA	NA	0.878576	6.79122e-06	0.926257	4.80073e-07	NA	NA
SNU13	NA	NA	NA	NA	NA	NA	Esophagus_Mucosa	1.6335e-06	0.000403899	4.79417	2.32765e-08	4.82853e-06	5.5857	Prostate	7.11109e-07	0.000172822	-4.9583	1.64373e-09	4.01534e-07	-6.02959	NA	NA	NA	NA	NA	NA	0	1	1	0	2	NA	NA	0.963089	-5.5034	-0.686443	5.99487	NA	NA	NA	NA	0.335503	3.7253e-08	0.492434	2.03646e-09	NA	NA	NA	NA	0.878576	6.79122e-06	0.919668	4.89888e-07	NA	NA
SNU13	NA	NA	NA	NA	NA	NA	Esophagus_Mucosa	1.6335e-06	0.000403899	4.79417	2.32765e-08	4.82853e-06	5.5857	Skin_Not_Sun_Exposed_Suprapubic	7.11109e-07	0.000180943	-4.9583	1.64373e-09	4.38386e-07	-6.02959	NA	NA	NA	NA	NA	NA	0	1	1	0	2	NA	NA	0.963089	-5.5034	-0.686443	5.99487	NA	NA	NA	NA	0.335503	3.7253e-08	0.492434	2.03646e-09	NA	NA	NA	NA	0.878576	6.79122e-06	0.922922	4.69565e-07	NA	NA
SNU13	NA	NA	NA	NA	NA	NA	Esophagus_Mucosa	1.6335e-06	0.000403899	4.79417	2.32765e-08	4.82853e-06	5.5857	Skin_Sun_Exposed_Lower_leg	7.11109e-07	0.000166544	-4.9583	1.64373e-09	3.76563e-07	-6.02959	NA	NA	NA	NA	NA	NA	0	1	1	0	2	NA	NA	0.963089	-5.5034	-0.686443	5.99487	NA	NA	NA	NA	0.335503	3.7253e-08	0.492434	2.03646e-09	NA	NA	NA	NA	0.878576	6.79122e-06	0.92082	4.49085e-07	NA	NA
SNU13	NA	NA	NA	NA	NA	NA	Esophagus_Mucosa	1.6335e-06	0.000403899	4.79417	2.32765e-08	4.82853e-06	5.5857	Small_Intestine_Terminal_Ileum	7.11109e-07	0.00017519	-4.9583	1.64373e-09	4.30041e-07	-6.02959	NA	NA	NA	NA	NA	NA	0	1	1	0	2	NA	NA	0.963089	-5.5034	-0.686443	5.99487	NA	NA	NA	NA	0.335503	3.7253e-08	0.492434	2.03646e-09	NA	NA	NA	NA	0.878576	6.79122e-06	0.92183	4.75629e-07	NA	NA
SNU13	NA	NA	NA	NA	NA	NA	Esophagus_Mucosa	1.6335e-06	0.000403899	4.79417	2.32765e-08	4.82853e-06	5.5857	Spleen	7.11109e-07	0.00018521	-4.9583	1.64373e-09	4.04702e-07	-6.02959	NA	NA	NA	NA	NA	NA	0	1	1	0	2	NA	NA	0.963089	-5.5034	-0.686443	5.99487	NA	NA	NA	NA	0.335503	3.7253e-08	0.492434	2.03646e-09	NA	NA	NA	NA	0.878576	6.79122e-06	0.912417	4.57954e-07	NA	NA
SNU13	NA	NA	NA	NA	NA	NA	Esophagus_Mucosa	1.6335e-06	0.000403899	4.79417	2.32765e-08	4.82853e-06	5.5857	Stomach	1.6335e-06	0.000393615	-4.79417	2.32765e-08	4.91281e-06	-5.5857	NA	NA	NA	NA	NA	NA	0	1	1	0	2	NA	NA	0.963089	-5.5034	-0.963089	5.5034	NA	NA	NA	NA	0.335503	3.7253e-08	0.335503	3.7253e-08	NA	NA	NA	NA	0.878576	6.79122e-06	0.872934	6.499e-06	NA	NA
SNU13	NA	NA	NA	NA	NA	NA	Esophagus_Mucosa	1.6335e-06	0.000403899	4.79417	2.32765e-08	4.82853e-06	5.5857	Testis	7.11109e-07	0.000197726	-4.9583	1.64373e-09	4.47972e-07	-6.02959	NA	NA	NA	NA	NA	NA	0	1	1	0	2	NA	NA	0.963089	-5.5034	-0.686443	5.99487	NA	NA	NA	NA	0.335503	3.7253e-08	0.492434	2.03646e-09	NA	NA	NA	NA	0.878576	6.79122e-06	0.921914	5.29081e-07	NA	NA
SNU13	NA	NA	NA	NA	NA	NA	Esophagus_Mucosa	1.6335e-06	0.000403899	4.79417	2.32765e-08	4.82853e-06	5.5857	Thyroid	7.11109e-07	0.00016	-4.9583	1.64373e-09	4.25004e-07	-6.02959	NA	NA	NA	NA	NA	NA	0	1	1	0	2	NA	NA	0.963089	-5.5034	-0.686443	5.99487	NA	NA	NA	NA	0.335503	3.7253e-08	0.492434	2.03646e-09	NA	NA	NA	NA	0.878576	6.79122e-06	0.917582	4.87172e-07	NA	NA
SNU13	NA	NA	NA	NA	NA	NA	Esophagus_Mucosa	1.6335e-06	0.000403899	4.79417	2.32765e-08	4.82853e-06	5.5857	Uterus	7.11109e-07	0.000182038	-4.9583	1.64373e-09	4.24608e-07	-6.02959	NA	NA	NA	NA	NA	NA	0	1	1	0	2	NA	NA	0.963089	-5.5034	-0.686443	5.99487	NA	NA	NA	NA	0.335503	3.7253e-08	0.492434	2.03646e-09	NA	NA	NA	NA	0.878576	6.79122e-06	0.919523	5.03733e-07	NA	NA
SNU13	NA	NA	NA	NA	NA	NA	Esophagus_Mucosa	1.6335e-06	0.000403899	4.79417	2.32765e-08	4.82853e-06	5.5857	Whole_Blood	7.11109e-07	0.000193003	-4.9583	1.64373e-09	3.8981e-07	-6.02959	NA	NA	NA	NA	NA	NA	0	1	1	0	2	NA	NA	0.963089	-5.5034	-0.686443	5.99487	NA	NA	NA	NA	0.335503	3.7253e-08	0.492434	2.03646e-09	NA	NA	NA	NA	0.878576	6.79122e-06	0.910656	4.4063e-07	NA	NA
SNU13	NA	NA	NA	NA	NA	NA	Esophagus_Mucosa	1.6335e-06	0.000403899	4.79417	2.32765e-08	4.82853e-06	5.5857	smultixcan	7.11109e-07	0.0001732	-2.85478	1.64373e-09	3.69562e-07	-3.47158	NA	NA	NA	NA	NA	NA	0	1	1	0	2	NA	NA	0.963089	-5.5034	-0.395225	3.45159	NA	NA	NA	NA	0.335503	3.7253e-08	0.492434	2.03646e-09	NA	NA	NA	NA	0.878576	6.79122e-06	0.908891	4.55535e-07	NA	NA
STN1	NA	NA	NA	NA	NA	NA	Brain_Frontal_Cortex_BA9	4.09826e-06	0.000819864	4.60634	1.84907e-06	0.000224856	4.76926	Brain_Amygdala	1.88381e-05	0.00435257	4.27823	1.11299e-06	0.000153698	4.87053	NA	NA	NA	NA	NA	NA	0	1	1	0	2	NA	NA	1.90234	-4.51412	1.20146	-4.73199	NA	NA	NA	NA	0.0571266	6.35813e-06	0.229574	2.22327e-06	NA	NA	NA	NA	0.635325	0.000627813	0.826256	0.000246234	NA	NA
STN1	NA	NA	NA	NA	NA	NA	Brain_Frontal_Cortex_BA9	4.09826e-06	0.000819864	4.60634	1.84907e-06	0.000224856	4.76926	Brain_Anterior_cingulate_cortex_BA24	1.88381e-05	0.00326442	4.27823	1.11299e-06	0.000130024	4.87053	NA	NA	NA	NA	NA	NA	0	1	1	0	2	NA	NA	1.90234	-4.51412	1.20146	-4.73199	NA	NA	NA	NA	0.0571266	6.35813e-06	0.229574	2.22327e-06	NA	NA	NA	NA	0.635325	0.000627813	0.819582	0.000228613	NA	NA
STN1	NA	NA	NA	NA	NA	NA	Brain_Frontal_Cortex_BA9	4.09826e-06	0.000819864	4.60634	1.84907e-06	0.000224856	4.76926	Brain_Hippocampus	1.88381e-05	0.00403651	4.27823	1.11299e-06	0.00015634	4.87053	NA	NA	NA	NA	NA	NA	0	1	1	0	2	NA	NA	1.90234	-4.51412	1.20146	-4.73199	NA	NA	NA	NA	0.0571266	6.35813e-06	0.229574	2.22327e-06	NA	NA	NA	NA	0.635325	0.000627813	0.825209	0.000252728	NA	NA
STN1	NA	NA	NA	NA	NA	NA	Brain_Frontal_Cortex_BA9	4.09826e-06	0.000819864	4.60634	1.84907e-06	0.000224856	4.76926	Cells_EBV-transformed_lymphocytes	1.88381e-05	0.002421	4.27823	1.11299e-06	0.000104429	4.87053	NA	NA	NA	NA	NA	NA	0	1	1	0	2	NA	NA	1.90234	-4.51412	1.20146	-4.73199	NA	NA	NA	NA	0.0571266	6.35813e-06	0.229574	2.22327e-06	NA	NA	NA	NA	0.635325	0.000627813	0.811585	0.000177247	NA	NA
STN1	NA	NA	NA	NA	NA	NA	Brain_Frontal_Cortex_BA9	4.09826e-06	0.000819864	4.60634	1.84907e-06	0.000224856	4.76926	Kidney_Cortex	1.88381e-05	0.0034097	4.27823	1.11299e-06	0.00014515	4.87053	NA	NA	NA	NA	NA	NA	0	1	1	0	2	NA	NA	1.90234	-4.51412	1.20146	-4.73199	NA	NA	NA	NA	0.0571266	6.35813e-06	0.229574	2.22327e-06	NA	NA	NA	NA	0.635325	0.000627813	0.818508	0.000259018	NA	NA
STN1	NA	NA	NA	NA	NA	NA	Brain_Frontal_Cortex_BA9	4.09826e-06	0.000819864	4.60634	1.84907e-06	0.000224856	4.76926	Ovary	1.88381e-05	0.00271528	4.27823	1.11299e-06	0.00012858	4.87053	NA	NA	NA	NA	NA	NA	0	1	1	0	2	NA	NA	1.90234	-4.51412	1.20146	-4.73199	NA	NA	NA	NA	0.0571266	6.35813e-06	0.229574	2.22327e-06	NA	NA	NA	NA	0.635325	0.000627813	0.815745	0.000211065	NA	NA
STN1	NA	NA	NA	NA	NA	NA	Brain_Frontal_Cortex_BA9	4.09826e-06	0.000819864	4.60634	1.84907e-06	0.000224856	4.76926	smultixcan	1.5229e-05	0.00226998	0.0204662	3.20833e-06	0.000301492	3.11566	NA	NA	NA	NA	NA	NA	0	1	1	0	2	NA	NA	1.90234	-4.51412	-0.99382	-0.92753	NA	NA	NA	NA	0.0571266	6.35813e-06	0.102162	7.63966e-06	NA	NA	NA	NA	0.635325	0.000627813	0.682004	0.000574083	NA	NA
STN1	NA	NA	NA	NA	NA	NA	Brain_Nucleus_accumbens_basal_ganglia	3.7271e-06	0.00107536	4.62605	1.94067e-06	0.000255366	4.75951	Brain_Amygdala	1.88381e-05	0.00435257	4.27823	1.11299e-06	0.000153698	4.87053	NA	NA	NA	NA	NA	NA	0	1	1	0	2	NA	NA	1.95561	-4.49473	1.20146	-4.73199	NA	NA	NA	NA	0.0505109	6.96578e-06	0.229574	2.22327e-06	NA	NA	NA	NA	0.63658	0.000712176	0.826256	0.000246234	NA	NA
STN1	NA	NA	NA	NA	NA	NA	Brain_Nucleus_accumbens_basal_ganglia	3.7271e-06	0.00107536	4.62605	1.94067e-06	0.000255366	4.75951	Brain_Anterior_cingulate_cortex_BA24	1.88381e-05	0.00326442	4.27823	1.11299e-06	0.000130024	4.87053	NA	NA	NA	NA	NA	NA	0	1	1	0	2	NA	NA	1.95561	-4.49473	1.20146	-4.73199	NA	NA	NA	NA	0.0505109	6.96578e-06	0.229574	2.22327e-06	NA	NA	NA	NA	0.63658	0.000712176	0.819582	0.000228613	NA	NA
STN1	NA	NA	NA	NA	NA	NA	Brain_Nucleus_accumbens_basal_ganglia	3.7271e-06	0.00107536	4.62605	1.94067e-06	0.000255366	4.75951	Brain_Hippocampus	1.88381e-05	0.00403651	4.27823	1.11299e-06	0.00015634	4.87053	NA	NA	NA	NA	NA	NA	0	1	1	0	2	NA	NA	1.95561	-4.49473	1.20146	-4.73199	NA	NA	NA	NA	0.0505109	6.96578e-06	0.229574	2.22327e-06	NA	NA	NA	NA	0.63658	0.000712176	0.825209	0.000252728	NA	NA
STN1	NA	NA	NA	NA	NA	NA	Brain_Nucleus_accumbens_basal_ganglia	3.7271e-06	0.00107536	4.62605	1.94067e-06	0.000255366	4.75951	Cells_EBV-transformed_lymphocytes	1.88381e-05	0.002421	4.27823	1.11299e-06	0.000104429	4.87053	NA	NA	NA	NA	NA	NA	0	1	1	0	2	NA	NA	1.95561	-4.49473	1.20146	-4.73199	NA	NA	NA	NA	0.0505109	6.96578e-06	0.229574	2.22327e-06	NA	NA	NA	NA	0.63658	0.000712176	0.811585	0.000177247	NA	NA
STN1	NA	NA	NA	NA	NA	NA	Brain_Nucleus_accumbens_basal_ganglia	3.7271e-06	0.00107536	4.62605	1.94067e-06	0.000255366	4.75951	Kidney_Cortex	1.88381e-05	0.0034097	4.27823	1.11299e-06	0.00014515	4.87053	NA	NA	NA	NA	NA	NA	0	1	1	0	2	NA	NA	1.95561	-4.49473	1.20146	-4.73199	NA	NA	NA	NA	0.0505109	6.96578e-06	0.229574	2.22327e-06	NA	NA	NA	NA	0.63658	0.000712176	0.818508	0.000259018	NA	NA
STN1	NA	NA	NA	NA	NA	NA	Brain_Nucleus_accumbens_basal_ganglia	3.7271e-06	0.00107536	4.62605	1.94067e-06	0.000255366	4.75951	Ovary	1.88381e-05	0.00271528	4.27823	1.11299e-06	0.00012858	4.87053	NA	NA	NA	NA	NA	NA	0	1	1	0	2	NA	NA	1.95561	-4.49473	1.20146	-4.73199	NA	NA	NA	NA	0.0505109	6.96578e-06	0.229574	2.22327e-06	NA	NA	NA	NA	0.63658	0.000712176	0.815745	0.000211065	NA	NA
STN1	NA	NA	NA	NA	NA	NA	Brain_Nucleus_accumbens_basal_ganglia	3.7271e-06	0.00107536	4.62605	1.94067e-06	0.000255366	4.75951	smultixcan	1.5229e-05	0.00226998	0.0204662	3.20833e-06	0.000301492	3.11566	NA	NA	NA	NA	NA	NA	0	1	1	0	2	NA	NA	1.95561	-4.49473	-0.99382	-0.92753	NA	NA	NA	NA	0.0505109	6.96578e-06	0.102162	7.63966e-06	NA	NA	NA	NA	0.63658	0.000712176	0.682004	0.000574083	NA	NA
STN1	NA	NA	NA	NA	NA	NA	Whole_Blood	3.71877e-06	0.000840758	4.62651	1.94019e-06	0.000243153	4.75956	Brain_Amygdala	1.88381e-05	0.00435257	4.27823	1.11299e-06	0.000153698	4.87053	NA	NA	NA	NA	NA	NA	0	1	1	0	2	NA	NA	1.95645	-4.49463	1.20146	-4.73199	NA	NA	NA	NA	0.0504124	6.96898e-06	0.229574	2.22327e-06	NA	NA	NA	NA	0.594498	0.000617092	0.826256	0.000246234	NA	NA
STN1	NA	NA	NA	NA	NA	NA	Whole_Blood	3.71877e-06	0.000840758	4.62651	1.94019e-06	0.000243153	4.75956	Brain_Anterior_cingulate_cortex_BA24	1.88381e-05	0.00326442	4.27823	1.11299e-06	0.000130024	4.87053	NA	NA	NA	NA	NA	NA	0	1	1	0	2	NA	NA	1.95645	-4.49463	1.20146	-4.73199	NA	NA	NA	NA	0.0504124	6.96898e-06	0.229574	2.22327e-06	NA	NA	NA	NA	0.594498	0.000617092	0.819582	0.000228613	NA	NA
STN1	NA	NA	NA	NA	NA	NA	Whole_Blood	3.71877e-06	0.000840758	4.62651	1.94019e-06	0.000243153	4.75956	Brain_Hippocampus	1.88381e-05	0.00403651	4.27823	1.11299e-06	0.00015634	4.87053	NA	NA	NA	NA	NA	NA	0	1	1	0	2	NA	NA	1.95645	-4.49463	1.20146	-4.73199	NA	NA	NA	NA	0.0504124	6.96898e-06	0.229574	2.22327e-06	NA	NA	NA	NA	0.594498	0.000617092	0.825209	0.000252728	NA	NA
STN1	NA	NA	NA	NA	NA	NA	Whole_Blood	3.71877e-06	0.000840758	4.62651	1.94019e-06	0.000243153	4.75956	Cells_EBV-transformed_lymphocytes	1.88381e-05	0.002421	4.27823	1.11299e-06	0.000104429	4.87053	NA	NA	NA	NA	NA	NA	0	1	1	0	2	NA	NA	1.95645	-4.49463	1.20146	-4.73199	NA	NA	NA	NA	0.0504124	6.96898e-06	0.229574	2.22327e-06	NA	NA	NA	NA	0.594498	0.000617092	0.811585	0.000177247	NA	NA
STN1	NA	NA	NA	NA	NA	NA	Whole_Blood	3.71877e-06	0.000840758	4.62651	1.94019e-06	0.000243153	4.75956	Kidney_Cortex	1.88381e-05	0.0034097	4.27823	1.11299e-06	0.00014515	4.87053	NA	NA	NA	NA	NA	NA	0	1	1	0	2	NA	NA	1.95645	-4.49463	1.20146	-4.73199	NA	NA	NA	NA	0.0504124	6.96898e-06	0.229574	2.22327e-06	NA	NA	NA	NA	0.594498	0.000617092	0.818508	0.000259018	NA	NA
STN1	NA	NA	NA	NA	NA	NA	Whole_Blood	3.71877e-06	0.000840758	4.62651	1.94019e-06	0.000243153	4.75956	Ovary	1.88381e-05	0.00271528	4.27823	1.11299e-06	0.00012858	4.87053	NA	NA	NA	NA	NA	NA	0	1	1	0	2	NA	NA	1.95645	-4.49463	1.20146	-4.73199	NA	NA	NA	NA	0.0504124	6.96898e-06	0.229574	2.22327e-06	NA	NA	NA	NA	0.594498	0.000617092	0.815745	0.000211065	NA	NA
STN1	NA	NA	NA	NA	NA	NA	Whole_Blood	3.71877e-06	0.000840758	4.62651	1.94019e-06	0.000243153	4.75956	smultixcan	1.5229e-05	0.00226998	0.0204662	3.20833e-06	0.000301492	3.11566	NA	NA	NA	NA	NA	NA	0	1	1	0	2	NA	NA	1.95645	-4.49463	-0.99382	-0.92753	NA	NA	NA	NA	0.0504124	6.96898e-06	0.102162	7.63966e-06	NA	NA	NA	NA	0.594498	0.000617092	0.682004	0.000574083	NA	NA
STN1	NA	NA	NA	NA	NA	NA	smultixcan	1.83089e-05	0.00155584	-0.651367	8.98279e-07	5.61173e-05	-0.431753	Brain_Amygdala	1.88381e-05	0.00435257	4.27823	1.11299e-06	0.000153698	4.87053	NA	NA	NA	NA	NA	NA	0	1	1	0	2	NA	NA	0.0467471	0.941308	1.20146	-4.73199	NA	NA	NA	NA	0.263894	1.02475e-05	0.229574	2.22327e-06	NA	NA	NA	NA	0.74772	0.000414576	0.826256	0.000246234	NA	NA
STN1	NA	NA	NA	NA	NA	NA	smultixcan	1.83089e-05	0.00155584	-0.651367	8.98279e-07	5.61173e-05	-0.431753	Brain_Anterior_cingulate_cortex_BA24	1.88381e-05	0.00326442	4.27823	1.11299e-06	0.000130024	4.87053	NA	NA	NA	NA	NA	NA	0	1	1	0	2	NA	NA	0.0467471	0.941308	1.20146	-4.73199	NA	NA	NA	NA	0.263894	1.02475e-05	0.229574	2.22327e-06	NA	NA	NA	NA	0.74772	0.000414576	0.819582	0.000228613	NA	NA
STN1	NA	NA	NA	NA	NA	NA	smultixcan	1.83089e-05	0.00155584	-0.651367	8.98279e-07	5.61173e-05	-0.431753	Brain_Hippocampus	1.88381e-05	0.00403651	4.27823	1.11299e-06	0.00015634	4.87053	NA	NA	NA	NA	NA	NA	0	1	1	0	2	NA	NA	0.0467471	0.941308	1.20146	-4.73199	NA	NA	NA	NA	0.263894	1.02475e-05	0.229574	2.22327e-06	NA	NA	NA	NA	0.74772	0.000414576	0.825209	0.000252728	NA	NA
STN1	NA	NA	NA	NA	NA	NA	smultixcan	1.83089e-05	0.00155584	-0.651367	8.98279e-07	5.61173e-05	-0.431753	Cells_EBV-transformed_lymphocytes	1.88381e-05	0.002421	4.27823	1.11299e-06	0.000104429	4.87053	NA	NA	NA	NA	NA	NA	0	1	1	0	2	NA	NA	0.0467471	0.941308	1.20146	-4.73199	NA	NA	NA	NA	0.263894	1.02475e-05	0.229574	2.22327e-06	NA	NA	NA	NA	0.74772	0.000414576	0.811585	0.000177247	NA	NA
STN1	NA	NA	NA	NA	NA	NA	smultixcan	1.83089e-05	0.00155584	-0.651367	8.98279e-07	5.61173e-05	-0.431753	Kidney_Cortex	1.88381e-05	0.0034097	4.27823	1.11299e-06	0.00014515	4.87053	NA	NA	NA	NA	NA	NA	0	1	1	0	2	NA	NA	0.0467471	0.941308	1.20146	-4.73199	NA	NA	NA	NA	0.263894	1.02475e-05	0.229574	2.22327e-06	NA	NA	NA	NA	0.74772	0.000414576	0.818508	0.000259018	NA	NA
STN1	NA	NA	NA	NA	NA	NA	smultixcan	1.83089e-05	0.00155584	-0.651367	8.98279e-07	5.61173e-05	-0.431753	Ovary	1.88381e-05	0.00271528	4.27823	1.11299e-06	0.00012858	4.87053	NA	NA	NA	NA	NA	NA	0	1	1	0	2	NA	NA	0.0467471	0.941308	1.20146	-4.73199	NA	NA	NA	NA	0.263894	1.02475e-05	0.229574	2.22327e-06	NA	NA	NA	NA	0.74772	0.000414576	0.815745	0.000211065	NA	NA
STN1	NA	NA	NA	NA	NA	NA	smultixcan	1.83089e-05	0.00155584	-0.651367	8.98279e-07	5.61173e-05	-0.431753	smultixcan	1.5229e-05	0.00226998	0.0204662	3.20833e-06	0.000301492	3.11566	NA	NA	NA	NA	NA	NA	0	1	1	0	2	NA	NA	0.0467471	0.941308	-0.99382	-0.92753	NA	NA	NA	NA	0.263894	1.02475e-05	0.102162	7.63966e-06	NA	NA	NA	NA	0.74772	0.000414576	0.682004	0.000574083	NA	NA
TEX264	NA	NA	NA	NA	NA	NA	Adipose_Visceral_Omentum	3.42997e-05	0.00457901	-4.14286	3.62957e-07	5.70537e-05	-5.08743	Adipose_Subcutaneous	3.33755e-05	0.00400761	4.14912	2.02482e-07	3.01055e-05	5.19704	NA	NA	NA	NA	NA	NA	0	1	1	0	2	NA	NA	-0.621068	5.05107	0.546477	-5.18813	NA	NA	NA	NA	0.534555	4.39333e-07	0.584738	2.12412e-07	NA	NA	NA	NA	0.951032	6.1299e-05	0.939931	2.66472e-05	NA	NA
TEX264	NA	NA	NA	NA	NA	NA	Adipose_Visceral_Omentum	3.42997e-05	0.00457901	-4.14286	3.62957e-07	5.70537e-05	-5.08743	Artery_Aorta	3.33755e-05	0.00402409	4.14912	2.02482e-07	2.89385e-05	5.19704	NA	NA	NA	NA	NA	NA	0	1	1	0	2	NA	NA	-0.621068	5.05107	0.546477	-5.18813	NA	NA	NA	NA	0.534555	4.39333e-07	0.584738	2.12412e-07	NA	NA	NA	NA	0.951032	6.1299e-05	0.939161	2.56329e-05	NA	NA
TEX264	NA	NA	NA	NA	NA	NA	Adipose_Visceral_Omentum	3.42997e-05	0.00457901	-4.14286	3.62957e-07	5.70537e-05	-5.08743	Artery_Coronary	3.3322e-05	0.00399295	4.14949	2.0166e-07	3.20554e-05	5.1978	NA	NA	NA	NA	NA	NA	0	1	1	0	2	NA	NA	-0.621068	5.05107	0.54611	-5.18897	NA	NA	NA	NA	0.534555	4.39333e-07	0.584991	2.11461e-07	NA	NA	NA	NA	0.951032	6.1299e-05	0.933199	2.79736e-05	NA	NA
TEX264	NA	NA	NA	NA	NA	NA	Adipose_Visceral_Omentum	3.42997e-05	0.00457901	-4.14286	3.62957e-07	5.70537e-05	-5.08743	Artery_Tibial	3.33007e-05	0.00391906	4.14963	2.02924e-07	2.98167e-05	5.19664	NA	NA	NA	NA	NA	NA	0	1	1	0	2	NA	NA	-0.621068	5.05107	0.548024	-5.18745	NA	NA	NA	NA	0.534555	4.39333e-07	0.583675	2.13198e-07	NA	NA	NA	NA	0.951032	6.1299e-05	0.937809	2.64411e-05	NA	NA
TEX264	NA	NA	NA	NA	NA	NA	Adipose_Visceral_Omentum	3.42997e-05	0.00457901	-4.14286	3.62957e-07	5.70537e-05	-5.08743	Brain_Amygdala	3.1793e-05	0.00596848	4.16023	2.03099e-07	4.01979e-05	5.19648	NA	NA	NA	NA	NA	NA	0	1	1	0	2	NA	NA	-0.621068	5.05107	0.568364	-5.18367	NA	NA	NA	NA	0.534555	4.39333e-07	0.569788	2.17561e-07	NA	NA	NA	NA	0.951032	6.1299e-05	0.944	3.30341e-05	NA	NA
TEX264	NA	NA	NA	NA	NA	NA	Adipose_Visceral_Omentum	3.42997e-05	0.00457901	-4.14286	3.62957e-07	5.70537e-05	-5.08743	Brain_Hippocampus	3.29085e-05	0.00587619	4.15235	2.02908e-07	4.25812e-05	5.19665	NA	NA	NA	NA	NA	NA	0	1	1	0	2	NA	NA	-0.621068	5.05107	0.553151	-5.18655	NA	NA	NA	NA	0.534555	4.39333e-07	0.58016	2.14224e-07	NA	NA	NA	NA	0.951032	6.1299e-05	0.947158	3.50289e-05	NA	NA
TEX264	NA	NA	NA	NA	NA	NA	Adipose_Visceral_Omentum	3.42997e-05	0.00457901	-4.14286	3.62957e-07	5.70537e-05	-5.08743	Colon_Sigmoid	3.33755e-05	0.00404825	4.14912	2.02482e-07	2.93177e-05	5.19704	NA	NA	NA	NA	NA	NA	0	1	1	0	2	NA	NA	-0.621068	5.05107	0.546477	-5.18813	NA	NA	NA	NA	0.534555	4.39333e-07	0.584738	2.12412e-07	NA	NA	NA	NA	0.951032	6.1299e-05	0.942629	2.56423e-05	NA	NA
TEX264	NA	NA	NA	NA	NA	NA	Adipose_Visceral_Omentum	3.42997e-05	0.00457901	-4.14286	3.62957e-07	5.70537e-05	-5.08743	Esophagus_Muscularis	3.27791e-05	0.00379694	4.15325	2.11696e-07	2.99997e-05	5.18876	NA	NA	NA	NA	NA	NA	0	1	1	0	2	NA	NA	-0.621068	5.05107	0.565994	-5.17624	NA	NA	NA	NA	0.534555	4.39333e-07	0.571398	2.26397e-07	NA	NA	NA	NA	0.951032	6.1299e-05	0.939771	2.60944e-05	NA	NA
TEX264	NA	NA	NA	NA	NA	NA	Adipose_Visceral_Omentum	3.42997e-05	0.00457901	-4.14286	3.62957e-07	5.70537e-05	-5.08743	Heart_Atrial_Appendage	3.32836e-05	0.00439256	4.14975	2.01243e-07	3.19436e-05	5.19819	NA	NA	NA	NA	NA	NA	0	1	1	0	2	NA	NA	-0.621068	5.05107	0.546069	-5.18937	NA	NA	NA	NA	0.534555	4.39333e-07	0.585018	2.11008e-07	NA	NA	NA	NA	0.951032	6.1299e-05	0.94218	2.7735e-05	NA	NA
TEX264	NA	NA	NA	NA	NA	NA	Adipose_Visceral_Omentum	3.42997e-05	0.00457901	-4.14286	3.62957e-07	5.70537e-05	-5.08743	Lung	3.33425e-05	0.00377127	4.14935	2.0282e-07	2.86613e-05	5.19673	NA	NA	NA	NA	NA	NA	0	1	1	0	2	NA	NA	-0.621068	5.05107	0.547344	-5.18766	NA	NA	NA	NA	0.534555	4.39333e-07	0.584143	2.12948e-07	NA	NA	NA	NA	0.951032	6.1299e-05	0.938492	2.7405e-05	NA	NA
TEX264	NA	NA	NA	NA	NA	NA	Adipose_Visceral_Omentum	3.42997e-05	0.00457901	-4.14286	3.62957e-07	5.70537e-05	-5.08743	Muscle_Skeletal	3.33755e-05	0.0043469	4.14912	2.02482e-07	3.26444e-05	5.19704	NA	NA	NA	NA	NA	NA	0	1	1	0	2	NA	NA	-0.621068	5.05107	0.546477	-5.18813	NA	NA	NA	NA	0.534555	4.39333e-07	0.584738	2.12412e-07	NA	NA	NA	NA	0.951032	6.1299e-05	0.937331	2.81963e-05	NA	NA
TEX264	NA	NA	NA	NA	NA	NA	Adipose_Visceral_Omentum	3.42997e-05	0.00457901	-4.14286	3.62957e-07	5.70537e-05	-5.08743	Nerve_Tibial	3.33919e-05	0.0042549	4.14901	2.0236e-07	2.96012e-05	5.19716	NA	NA	NA	NA	NA	NA	0	1	1	0	2	NA	NA	-0.621068	5.05107	0.546105	-5.18831	NA	NA	NA	NA	0.534555	4.39333e-07	0.584994	2.12207e-07	NA	NA	NA	NA	0.951032	6.1299e-05	0.941152	2.71408e-05	NA	NA
TEX264	NA	NA	NA	NA	NA	NA	Adipose_Visceral_Omentum	3.42997e-05	0.00457901	-4.14286	3.62957e-07	5.70537e-05	-5.08743	Pituitary	3.30231e-05	0.00440431	4.15155	1.97398e-07	3.3376e-05	5.20177	NA	NA	NA	NA	NA	NA	0	1	1	0	2	NA	NA	-0.621068	5.05107	0.54444	-5.19331	NA	NA	NA	NA	0.534555	4.39333e-07	0.586138	2.06584e-07	NA	NA	NA	NA	0.951032	6.1299e-05	0.943673	2.67314e-05	NA	NA
TEX264	NA	NA	NA	NA	NA	NA	Adipose_Visceral_Omentum	3.42997e-05	0.00457901	-4.14286	3.62957e-07	5.70537e-05	-5.08743	Skin_Not_Sun_Exposed_Suprapubic	3.33755e-05	0.00400768	4.14912	2.02482e-07	3.38328e-05	5.19704	NA	NA	NA	NA	NA	NA	0	1	1	0	2	NA	NA	-0.621068	5.05107	0.546477	-5.18813	NA	NA	NA	NA	0.534555	4.39333e-07	0.584738	2.12412e-07	NA	NA	NA	NA	0.951032	6.1299e-05	0.944989	2.7106e-05	NA	NA
TEX264	NA	NA	NA	NA	NA	NA	Adipose_Visceral_Omentum	3.42997e-05	0.00457901	-4.14286	3.62957e-07	5.70537e-05	-5.08743	Stomach	3.33755e-05	0.00430344	4.14912	2.02482e-07	3.20524e-05	5.19704	NA	NA	NA	NA	NA	NA	0	1	1	0	2	NA	NA	-0.621068	5.05107	0.546477	-5.18813	NA	NA	NA	NA	0.534555	4.39333e-07	0.584738	2.12412e-07	NA	NA	NA	NA	0.951032	6.1299e-05	0.943899	2.79292e-05	NA	NA
TEX264	NA	NA	NA	NA	NA	NA	Adipose_Visceral_Omentum	3.42997e-05	0.00457901	-4.14286	3.62957e-07	5.70537e-05	-5.08743	Thyroid	3.30826e-05	0.00387268	4.15114	2.06049e-07	3.09001e-05	5.1938	NA	NA	NA	NA	NA	NA	0	1	1	0	2	NA	NA	-0.621068	5.05107	0.55489	-5.18334	NA	NA	NA	NA	0.534555	4.39333e-07	0.57897	2.17952e-07	NA	NA	NA	NA	0.951032	6.1299e-05	0.938186	2.66884e-05	NA	NA
TEX264	NA	NA	NA	NA	NA	NA	Adipose_Visceral_Omentum	3.42997e-05	0.00457901	-4.14286	3.62957e-07	5.70537e-05	-5.08743	Whole_Blood	3.33755e-05	0.00419032	4.14912	2.02482e-07	2.90596e-05	5.19704	NA	NA	NA	NA	NA	NA	0	1	1	0	2	NA	NA	-0.621068	5.05107	0.546477	-5.18813	NA	NA	NA	NA	0.534555	4.39333e-07	0.584738	2.12412e-07	NA	NA	NA	NA	0.951032	6.1299e-05	0.938701	2.57259e-05	NA	NA
TEX264	NA	NA	NA	NA	NA	NA	Adipose_Visceral_Omentum	3.42997e-05	0.00457901	-4.14286	3.62957e-07	5.70537e-05	-5.08743	smultixcan	3.33755e-05	0.00403448	4.14912	2.02482e-07	2.79772e-05	5.19704	NA	NA	NA	NA	NA	NA	0	1	1	0	2	NA	NA	-0.621068	5.05107	0.546477	-5.18813	NA	NA	NA	NA	0.534555	4.39333e-07	0.584738	2.12412e-07	NA	NA	NA	NA	0.951032	6.1299e-05	0.934527	2.62097e-05	NA	NA
TEX264	NA	NA	NA	NA	NA	NA	Adrenal_Gland	3.33755e-05	0.00499208	-4.14912	2.02482e-07	3.46823e-05	-5.19704	Adipose_Subcutaneous	3.33755e-05	0.00400761	4.14912	2.02482e-07	3.01055e-05	5.19704	NA	NA	NA	NA	NA	NA	0	1	1	0	2	NA	NA	-0.546477	5.18813	0.546477	-5.18813	NA	NA	NA	NA	0.584738	2.12412e-07	0.584738	2.12412e-07	NA	NA	NA	NA	0.951181	3.50045e-05	0.939931	2.66472e-05	NA	NA
TEX264	NA	NA	NA	NA	NA	NA	Adrenal_Gland	3.33755e-05	0.00499208	-4.14912	2.02482e-07	3.46823e-05	-5.19704	Artery_Aorta	3.33755e-05	0.00402409	4.14912	2.02482e-07	2.89385e-05	5.19704	NA	NA	NA	NA	NA	NA	0	1	1	0	2	NA	NA	-0.546477	5.18813	0.546477	-5.18813	NA	NA	NA	NA	0.584738	2.12412e-07	0.584738	2.12412e-07	NA	NA	NA	NA	0.951181	3.50045e-05	0.939161	2.56329e-05	NA	NA
TEX264	NA	NA	NA	NA	NA	NA	Adrenal_Gland	3.33755e-05	0.00499208	-4.14912	2.02482e-07	3.46823e-05	-5.19704	Artery_Coronary	3.3322e-05	0.00399295	4.14949	2.0166e-07	3.20554e-05	5.1978	NA	NA	NA	NA	NA	NA	0	1	1	0	2	NA	NA	-0.546477	5.18813	0.54611	-5.18897	NA	NA	NA	NA	0.584738	2.12412e-07	0.584991	2.11461e-07	NA	NA	NA	NA	0.951181	3.50045e-05	0.933199	2.79736e-05	NA	NA
TEX264	NA	NA	NA	NA	NA	NA	Adrenal_Gland	3.33755e-05	0.00499208	-4.14912	2.02482e-07	3.46823e-05	-5.19704	Artery_Tibial	3.33007e-05	0.00391906	4.14963	2.02924e-07	2.98167e-05	5.19664	NA	NA	NA	NA	NA	NA	0	1	1	0	2	NA	NA	-0.546477	5.18813	0.548024	-5.18745	NA	NA	NA	NA	0.584738	2.12412e-07	0.583675	2.13198e-07	NA	NA	NA	NA	0.951181	3.50045e-05	0.937809	2.64411e-05	NA	NA
TEX264	NA	NA	NA	NA	NA	NA	Adrenal_Gland	3.33755e-05	0.00499208	-4.14912	2.02482e-07	3.46823e-05	-5.19704	Brain_Amygdala	3.1793e-05	0.00596848	4.16023	2.03099e-07	4.01979e-05	5.19648	NA	NA	NA	NA	NA	NA	0	1	1	0	2	NA	NA	-0.546477	5.18813	0.568364	-5.18367	NA	NA	NA	NA	0.584738	2.12412e-07	0.569788	2.17561e-07	NA	NA	NA	NA	0.951181	3.50045e-05	0.944	3.30341e-05	NA	NA
TEX264	NA	NA	NA	NA	NA	NA	Adrenal_Gland	3.33755e-05	0.00499208	-4.14912	2.02482e-07	3.46823e-05	-5.19704	Brain_Hippocampus	3.29085e-05	0.00587619	4.15235	2.02908e-07	4.25812e-05	5.19665	NA	NA	NA	NA	NA	NA	0	1	1	0	2	NA	NA	-0.546477	5.18813	0.553151	-5.18655	NA	NA	NA	NA	0.584738	2.12412e-07	0.58016	2.14224e-07	NA	NA	NA	NA	0.951181	3.50045e-05	0.947158	3.50289e-05	NA	NA
TEX264	NA	NA	NA	NA	NA	NA	Adrenal_Gland	3.33755e-05	0.00499208	-4.14912	2.02482e-07	3.46823e-05	-5.19704	Colon_Sigmoid	3.33755e-05	0.00404825	4.14912	2.02482e-07	2.93177e-05	5.19704	NA	NA	NA	NA	NA	NA	0	1	1	0	2	NA	NA	-0.546477	5.18813	0.546477	-5.18813	NA	NA	NA	NA	0.584738	2.12412e-07	0.584738	2.12412e-07	NA	NA	NA	NA	0.951181	3.50045e-05	0.942629	2.56423e-05	NA	NA
TEX264	NA	NA	NA	NA	NA	NA	Adrenal_Gland	3.33755e-05	0.00499208	-4.14912	2.02482e-07	3.46823e-05	-5.19704	Esophagus_Muscularis	3.27791e-05	0.00379694	4.15325	2.11696e-07	2.99997e-05	5.18876	NA	NA	NA	NA	NA	NA	0	1	1	0	2	NA	NA	-0.546477	5.18813	0.565994	-5.17624	NA	NA	NA	NA	0.584738	2.12412e-07	0.571398	2.26397e-07	NA	NA	NA	NA	0.951181	3.50045e-05	0.939771	2.60944e-05	NA	NA
TEX264	NA	NA	NA	NA	NA	NA	Adrenal_Gland	3.33755e-05	0.00499208	-4.14912	2.02482e-07	3.46823e-05	-5.19704	Heart_Atrial_Appendage	3.32836e-05	0.00439256	4.14975	2.01243e-07	3.19436e-05	5.19819	NA	NA	NA	NA	NA	NA	0	1	1	0	2	NA	NA	-0.546477	5.18813	0.546069	-5.18937	NA	NA	NA	NA	0.584738	2.12412e-07	0.585018	2.11008e-07	NA	NA	NA	NA	0.951181	3.50045e-05	0.94218	2.7735e-05	NA	NA
TEX264	NA	NA	NA	NA	NA	NA	Adrenal_Gland	3.33755e-05	0.00499208	-4.14912	2.02482e-07	3.46823e-05	-5.19704	Lung	3.33425e-05	0.00377127	4.14935	2.0282e-07	2.86613e-05	5.19673	NA	NA	NA	NA	NA	NA	0	1	1	0	2	NA	NA	-0.546477	5.18813	0.547344	-5.18766	NA	NA	NA	NA	0.584738	2.12412e-07	0.584143	2.12948e-07	NA	NA	NA	NA	0.951181	3.50045e-05	0.938492	2.7405e-05	NA	NA
TEX264	NA	NA	NA	NA	NA	NA	Adrenal_Gland	3.33755e-05	0.00499208	-4.14912	2.02482e-07	3.46823e-05	-5.19704	Muscle_Skeletal	3.33755e-05	0.0043469	4.14912	2.02482e-07	3.26444e-05	5.19704	NA	NA	NA	NA	NA	NA	0	1	1	0	2	NA	NA	-0.546477	5.18813	0.546477	-5.18813	NA	NA	NA	NA	0.584738	2.12412e-07	0.584738	2.12412e-07	NA	NA	NA	NA	0.951181	3.50045e-05	0.937331	2.81963e-05	NA	NA
TEX264	NA	NA	NA	NA	NA	NA	Adrenal_Gland	3.33755e-05	0.00499208	-4.14912	2.02482e-07	3.46823e-05	-5.19704	Nerve_Tibial	3.33919e-05	0.0042549	4.14901	2.0236e-07	2.96012e-05	5.19716	NA	NA	NA	NA	NA	NA	0	1	1	0	2	NA	NA	-0.546477	5.18813	0.546105	-5.18831	NA	NA	NA	NA	0.584738	2.12412e-07	0.584994	2.12207e-07	NA	NA	NA	NA	0.951181	3.50045e-05	0.941152	2.71408e-05	NA	NA
TEX264	NA	NA	NA	NA	NA	NA	Adrenal_Gland	3.33755e-05	0.00499208	-4.14912	2.02482e-07	3.46823e-05	-5.19704	Pituitary	3.30231e-05	0.00440431	4.15155	1.97398e-07	3.3376e-05	5.20177	NA	NA	NA	NA	NA	NA	0	1	1	0	2	NA	NA	-0.546477	5.18813	0.54444	-5.19331	NA	NA	NA	NA	0.584738	2.12412e-07	0.586138	2.06584e-07	NA	NA	NA	NA	0.951181	3.50045e-05	0.943673	2.67314e-05	NA	NA
TEX264	NA	NA	NA	NA	NA	NA	Adrenal_Gland	3.33755e-05	0.00499208	-4.14912	2.02482e-07	3.46823e-05	-5.19704	Skin_Not_Sun_Exposed_Suprapubic	3.33755e-05	0.00400768	4.14912	2.02482e-07	3.38328e-05	5.19704	NA	NA	NA	NA	NA	NA	0	1	1	0	2	NA	NA	-0.546477	5.18813	0.546477	-5.18813	NA	NA	NA	NA	0.584738	2.12412e-07	0.584738	2.12412e-07	NA	NA	NA	NA	0.951181	3.50045e-05	0.944989	2.7106e-05	NA	NA
TEX264	NA	NA	NA	NA	NA	NA	Adrenal_Gland	3.33755e-05	0.00499208	-4.14912	2.02482e-07	3.46823e-05	-5.19704	Stomach	3.33755e-05	0.00430344	4.14912	2.02482e-07	3.20524e-05	5.19704	NA	NA	NA	NA	NA	NA	0	1	1	0	2	NA	NA	-0.546477	5.18813	0.546477	-5.18813	NA	NA	NA	NA	0.584738	2.12412e-07	0.584738	2.12412e-07	NA	NA	NA	NA	0.951181	3.50045e-05	0.943899	2.79292e-05	NA	NA
TEX264	NA	NA	NA	NA	NA	NA	Adrenal_Gland	3.33755e-05	0.00499208	-4.14912	2.02482e-07	3.46823e-05	-5.19704	Thyroid	3.30826e-05	0.00387268	4.15114	2.06049e-07	3.09001e-05	5.1938	NA	NA	NA	NA	NA	NA	0	1	1	0	2	NA	NA	-0.546477	5.18813	0.55489	-5.18334	NA	NA	NA	NA	0.584738	2.12412e-07	0.57897	2.17952e-07	NA	NA	NA	NA	0.951181	3.50045e-05	0.938186	2.66884e-05	NA	NA
TEX264	NA	NA	NA	NA	NA	NA	Adrenal_Gland	3.33755e-05	0.00499208	-4.14912	2.02482e-07	3.46823e-05	-5.19704	Whole_Blood	3.33755e-05	0.00419032	4.14912	2.02482e-07	2.90596e-05	5.19704	NA	NA	NA	NA	NA	NA	0	1	1	0	2	NA	NA	-0.546477	5.18813	0.546477	-5.18813	NA	NA	NA	NA	0.584738	2.12412e-07	0.584738	2.12412e-07	NA	NA	NA	NA	0.951181	3.50045e-05	0.938701	2.57259e-05	NA	NA
TEX264	NA	NA	NA	NA	NA	NA	Adrenal_Gland	3.33755e-05	0.00499208	-4.14912	2.02482e-07	3.46823e-05	-5.19704	smultixcan	3.33755e-05	0.00403448	4.14912	2.02482e-07	2.79772e-05	5.19704	NA	NA	NA	NA	NA	NA	0	1	1	0	2	NA	NA	-0.546477	5.18813	0.546477	-5.18813	NA	NA	NA	NA	0.584738	2.12412e-07	0.584738	2.12412e-07	NA	NA	NA	NA	0.951181	3.50045e-05	0.934527	2.62097e-05	NA	NA
TEX264	NA	NA	NA	NA	NA	NA	Brain_Anterior_cingulate_cortex_BA24	3.52654e-05	0.0050226	-4.13649	3.77141e-07	5.90289e-05	-5.08015	Adipose_Subcutaneous	3.33755e-05	0.00400761	4.14912	2.02482e-07	3.01055e-05	5.19704	NA	NA	NA	NA	NA	NA	0	1	1	0	2	NA	NA	-0.619627	5.04394	0.546477	-5.18813	NA	NA	NA	NA	0.535503	4.56035e-07	0.584738	2.12412e-07	NA	NA	NA	NA	0.948796	6.65177e-05	0.939931	2.66472e-05	NA	NA
TEX264	NA	NA	NA	NA	NA	NA	Brain_Anterior_cingulate_cortex_BA24	3.52654e-05	0.0050226	-4.13649	3.77141e-07	5.90289e-05	-5.08015	Artery_Aorta	3.33755e-05	0.00402409	4.14912	2.02482e-07	2.89385e-05	5.19704	NA	NA	NA	NA	NA	NA	0	1	1	0	2	NA	NA	-0.619627	5.04394	0.546477	-5.18813	NA	NA	NA	NA	0.535503	4.56035e-07	0.584738	2.12412e-07	NA	NA	NA	NA	0.948796	6.65177e-05	0.939161	2.56329e-05	NA	NA
TEX264	NA	NA	NA	NA	NA	NA	Brain_Anterior_cingulate_cortex_BA24	3.52654e-05	0.0050226	-4.13649	3.77141e-07	5.90289e-05	-5.08015	Artery_Coronary	3.3322e-05	0.00399295	4.14949	2.0166e-07	3.20554e-05	5.1978	NA	NA	NA	NA	NA	NA	0	1	1	0	2	NA	NA	-0.619627	5.04394	0.54611	-5.18897	NA	NA	NA	NA	0.535503	4.56035e-07	0.584991	2.11461e-07	NA	NA	NA	NA	0.948796	6.65177e-05	0.933199	2.79736e-05	NA	NA
TEX264	NA	NA	NA	NA	NA	NA	Brain_Anterior_cingulate_cortex_BA24	3.52654e-05	0.0050226	-4.13649	3.77141e-07	5.90289e-05	-5.08015	Artery_Tibial	3.33007e-05	0.00391906	4.14963	2.02924e-07	2.98167e-05	5.19664	NA	NA	NA	NA	NA	NA	0	1	1	0	2	NA	NA	-0.619627	5.04394	0.548024	-5.18745	NA	NA	NA	NA	0.535503	4.56035e-07	0.583675	2.13198e-07	NA	NA	NA	NA	0.948796	6.65177e-05	0.937809	2.64411e-05	NA	NA
TEX264	NA	NA	NA	NA	NA	NA	Brain_Anterior_cingulate_cortex_BA24	3.52654e-05	0.0050226	-4.13649	3.77141e-07	5.90289e-05	-5.08015	Brain_Amygdala	3.1793e-05	0.00596848	4.16023	2.03099e-07	4.01979e-05	5.19648	NA	NA	NA	NA	NA	NA	0	1	1	0	2	NA	NA	-0.619627	5.04394	0.568364	-5.18367	NA	NA	NA	NA	0.535503	4.56035e-07	0.569788	2.17561e-07	NA	NA	NA	NA	0.948796	6.65177e-05	0.944	3.30341e-05	NA	NA
TEX264	NA	NA	NA	NA	NA	NA	Brain_Anterior_cingulate_cortex_BA24	3.52654e-05	0.0050226	-4.13649	3.77141e-07	5.90289e-05	-5.08015	Brain_Hippocampus	3.29085e-05	0.00587619	4.15235	2.02908e-07	4.25812e-05	5.19665	NA	NA	NA	NA	NA	NA	0	1	1	0	2	NA	NA	-0.619627	5.04394	0.553151	-5.18655	NA	NA	NA	NA	0.535503	4.56035e-07	0.58016	2.14224e-07	NA	NA	NA	NA	0.948796	6.65177e-05	0.947158	3.50289e-05	NA	NA
TEX264	NA	NA	NA	NA	NA	NA	Brain_Anterior_cingulate_cortex_BA24	3.52654e-05	0.0050226	-4.13649	3.77141e-07	5.90289e-05	-5.08015	Colon_Sigmoid	3.33755e-05	0.00404825	4.14912	2.02482e-07	2.93177e-05	5.19704	NA	NA	NA	NA	NA	NA	0	1	1	0	2	NA	NA	-0.619627	5.04394	0.546477	-5.18813	NA	NA	NA	NA	0.535503	4.56035e-07	0.584738	2.12412e-07	NA	NA	NA	NA	0.948796	6.65177e-05	0.942629	2.56423e-05	NA	NA
TEX264	NA	NA	NA	NA	NA	NA	Brain_Anterior_cingulate_cortex_BA24	3.52654e-05	0.0050226	-4.13649	3.77141e-07	5.90289e-05	-5.08015	Esophagus_Muscularis	3.27791e-05	0.00379694	4.15325	2.11696e-07	2.99997e-05	5.18876	NA	NA	NA	NA	NA	NA	0	1	1	0	2	NA	NA	-0.619627	5.04394	0.565994	-5.17624	NA	NA	NA	NA	0.535503	4.56035e-07	0.571398	2.26397e-07	NA	NA	NA	NA	0.948796	6.65177e-05	0.939771	2.60944e-05	NA	NA
TEX264	NA	NA	NA	NA	NA	NA	Brain_Anterior_cingulate_cortex_BA24	3.52654e-05	0.0050226	-4.13649	3.77141e-07	5.90289e-05	-5.08015	Heart_Atrial_Appendage	3.32836e-05	0.00439256	4.14975	2.01243e-07	3.19436e-05	5.19819	NA	NA	NA	NA	NA	NA	0	1	1	0	2	NA	NA	-0.619627	5.04394	0.546069	-5.18937	NA	NA	NA	NA	0.535503	4.56035e-07	0.585018	2.11008e-07	NA	NA	NA	NA	0.948796	6.65177e-05	0.94218	2.7735e-05	NA	NA
TEX264	NA	NA	NA	NA	NA	NA	Brain_Anterior_cingulate_cortex_BA24	3.52654e-05	0.0050226	-4.13649	3.77141e-07	5.90289e-05	-5.08015	Lung	3.33425e-05	0.00377127	4.14935	2.0282e-07	2.86613e-05	5.19673	NA	NA	NA	NA	NA	NA	0	1	1	0	2	NA	NA	-0.619627	5.04394	0.547344	-5.18766	NA	NA	NA	NA	0.535503	4.56035e-07	0.584143	2.12948e-07	NA	NA	NA	NA	0.948796	6.65177e-05	0.938492	2.7405e-05	NA	NA
TEX264	NA	NA	NA	NA	NA	NA	Brain_Anterior_cingulate_cortex_BA24	3.52654e-05	0.0050226	-4.13649	3.77141e-07	5.90289e-05	-5.08015	Muscle_Skeletal	3.33755e-05	0.0043469	4.14912	2.02482e-07	3.26444e-05	5.19704	NA	NA	NA	NA	NA	NA	0	1	1	0	2	NA	NA	-0.619627	5.04394	0.546477	-5.18813	NA	NA	NA	NA	0.535503	4.56035e-07	0.584738	2.12412e-07	NA	NA	NA	NA	0.948796	6.65177e-05	0.937331	2.81963e-05	NA	NA
TEX264	NA	NA	NA	NA	NA	NA	Brain_Anterior_cingulate_cortex_BA24	3.52654e-05	0.0050226	-4.13649	3.77141e-07	5.90289e-05	-5.08015	Nerve_Tibial	3.33919e-05	0.0042549	4.14901	2.0236e-07	2.96012e-05	5.19716	NA	NA	NA	NA	NA	NA	0	1	1	0	2	NA	NA	-0.619627	5.04394	0.546105	-5.18831	NA	NA	NA	NA	0.535503	4.56035e-07	0.584994	2.12207e-07	NA	NA	NA	NA	0.948796	6.65177e-05	0.941152	2.71408e-05	NA	NA
TEX264	NA	NA	NA	NA	NA	NA	Brain_Anterior_cingulate_cortex_BA24	3.52654e-05	0.0050226	-4.13649	3.77141e-07	5.90289e-05	-5.08015	Pituitary	3.30231e-05	0.00440431	4.15155	1.97398e-07	3.3376e-05	5.20177	NA	NA	NA	NA	NA	NA	0	1	1	0	2	NA	NA	-0.619627	5.04394	0.54444	-5.19331	NA	NA	NA	NA	0.535503	4.56035e-07	0.586138	2.06584e-07	NA	NA	NA	NA	0.948796	6.65177e-05	0.943673	2.67314e-05	NA	NA
TEX264	NA	NA	NA	NA	NA	NA	Brain_Anterior_cingulate_cortex_BA24	3.52654e-05	0.0050226	-4.13649	3.77141e-07	5.90289e-05	-5.08015	Skin_Not_Sun_Exposed_Suprapubic	3.33755e-05	0.00400768	4.14912	2.02482e-07	3.38328e-05	5.19704	NA	NA	NA	NA	NA	NA	0	1	1	0	2	NA	NA	-0.619627	5.04394	0.546477	-5.18813	NA	NA	NA	NA	0.535503	4.56035e-07	0.584738	2.12412e-07	NA	NA	NA	NA	0.948796	6.65177e-05	0.944989	2.7106e-05	NA	NA
TEX264	NA	NA	NA	NA	NA	NA	Brain_Anterior_cingulate_cortex_BA24	3.52654e-05	0.0050226	-4.13649	3.77141e-07	5.90289e-05	-5.08015	Stomach	3.33755e-05	0.00430344	4.14912	2.02482e-07	3.20524e-05	5.19704	NA	NA	NA	NA	NA	NA	0	1	1	0	2	NA	NA	-0.619627	5.04394	0.546477	-5.18813	NA	NA	NA	NA	0.535503	4.56035e-07	0.584738	2.12412e-07	NA	NA	NA	NA	0.948796	6.65177e-05	0.943899	2.79292e-05	NA	NA
TEX264	NA	NA	NA	NA	NA	NA	Brain_Anterior_cingulate_cortex_BA24	3.52654e-05	0.0050226	-4.13649	3.77141e-07	5.90289e-05	-5.08015	Thyroid	3.30826e-05	0.00387268	4.15114	2.06049e-07	3.09001e-05	5.1938	NA	NA	NA	NA	NA	NA	0	1	1	0	2	NA	NA	-0.619627	5.04394	0.55489	-5.18334	NA	NA	NA	NA	0.535503	4.56035e-07	0.57897	2.17952e-07	NA	NA	NA	NA	0.948796	6.65177e-05	0.938186	2.66884e-05	NA	NA
TEX264	NA	NA	NA	NA	NA	NA	Brain_Anterior_cingulate_cortex_BA24	3.52654e-05	0.0050226	-4.13649	3.77141e-07	5.90289e-05	-5.08015	Whole_Blood	3.33755e-05	0.00419032	4.14912	2.02482e-07	2.90596e-05	5.19704	NA	NA	NA	NA	NA	NA	0	1	1	0	2	NA	NA	-0.619627	5.04394	0.546477	-5.18813	NA	NA	NA	NA	0.535503	4.56035e-07	0.584738	2.12412e-07	NA	NA	NA	NA	0.948796	6.65177e-05	0.938701	2.57259e-05	NA	NA
TEX264	NA	NA	NA	NA	NA	NA	Brain_Anterior_cingulate_cortex_BA24	3.52654e-05	0.0050226	-4.13649	3.77141e-07	5.90289e-05	-5.08015	smultixcan	3.33755e-05	0.00403448	4.14912	2.02482e-07	2.79772e-05	5.19704	NA	NA	NA	NA	NA	NA	0	1	1	0	2	NA	NA	-0.619627	5.04394	0.546477	-5.18813	NA	NA	NA	NA	0.535503	4.56035e-07	0.584738	2.12412e-07	NA	NA	NA	NA	0.948796	6.65177e-05	0.934527	2.62097e-05	NA	NA
TEX264	NA	NA	NA	NA	NA	NA	Brain_Caudate_basal_ganglia	6.64604e-06	0.00161443	-4.50472	1.13396e-08	2.55915e-06	-5.70937	Adipose_Subcutaneous	3.33755e-05	0.00400761	4.14912	2.02482e-07	3.01055e-05	5.19704	NA	NA	NA	NA	NA	NA	0	1	1	0	2	NA	NA	-0.565422	5.69086	0.546477	-5.18813	NA	NA	NA	NA	0.571787	1.26401e-08	0.584738	2.12412e-07	NA	NA	NA	NA	0.948965	3.0303e-06	0.939931	2.66472e-05	NA	NA
TEX264	NA	NA	NA	NA	NA	NA	Brain_Caudate_basal_ganglia	6.64604e-06	0.00161443	-4.50472	1.13396e-08	2.55915e-06	-5.70937	Artery_Aorta	3.33755e-05	0.00402409	4.14912	2.02482e-07	2.89385e-05	5.19704	NA	NA	NA	NA	NA	NA	0	1	1	0	2	NA	NA	-0.565422	5.69086	0.546477	-5.18813	NA	NA	NA	NA	0.571787	1.26401e-08	0.584738	2.12412e-07	NA	NA	NA	NA	0.948965	3.0303e-06	0.939161	2.56329e-05	NA	NA
TEX264	NA	NA	NA	NA	NA	NA	Brain_Caudate_basal_ganglia	6.64604e-06	0.00161443	-4.50472	1.13396e-08	2.55915e-06	-5.70937	Artery_Coronary	3.3322e-05	0.00399295	4.14949	2.0166e-07	3.20554e-05	5.1978	NA	NA	NA	NA	NA	NA	0	1	1	0	2	NA	NA	-0.565422	5.69086	0.54611	-5.18897	NA	NA	NA	NA	0.571787	1.26401e-08	0.584991	2.11461e-07	NA	NA	NA	NA	0.948965	3.0303e-06	0.933199	2.79736e-05	NA	NA
TEX264	NA	NA	NA	NA	NA	NA	Brain_Caudate_basal_ganglia	6.64604e-06	0.00161443	-4.50472	1.13396e-08	2.55915e-06	-5.70937	Artery_Tibial	3.33007e-05	0.00391906	4.14963	2.02924e-07	2.98167e-05	5.19664	NA	NA	NA	NA	NA	NA	0	1	1	0	2	NA	NA	-0.565422	5.69086	0.548024	-5.18745	NA	NA	NA	NA	0.571787	1.26401e-08	0.583675	2.13198e-07	NA	NA	NA	NA	0.948965	3.0303e-06	0.937809	2.64411e-05	NA	NA
TEX264	NA	NA	NA	NA	NA	NA	Brain_Caudate_basal_ganglia	6.64604e-06	0.00161443	-4.50472	1.13396e-08	2.55915e-06	-5.70937	Brain_Amygdala	3.1793e-05	0.00596848	4.16023	2.03099e-07	4.01979e-05	5.19648	NA	NA	NA	NA	NA	NA	0	1	1	0	2	NA	NA	-0.565422	5.69086	0.568364	-5.18367	NA	NA	NA	NA	0.571787	1.26401e-08	0.569788	2.17561e-07	NA	NA	NA	NA	0.948965	3.0303e-06	0.944	3.30341e-05	NA	NA
TEX264	NA	NA	NA	NA	NA	NA	Brain_Caudate_basal_ganglia	6.64604e-06	0.00161443	-4.50472	1.13396e-08	2.55915e-06	-5.70937	Brain_Hippocampus	3.29085e-05	0.00587619	4.15235	2.02908e-07	4.25812e-05	5.19665	NA	NA	NA	NA	NA	NA	0	1	1	0	2	NA	NA	-0.565422	5.69086	0.553151	-5.18655	NA	NA	NA	NA	0.571787	1.26401e-08	0.58016	2.14224e-07	NA	NA	NA	NA	0.948965	3.0303e-06	0.947158	3.50289e-05	NA	NA
TEX264	NA	NA	NA	NA	NA	NA	Brain_Caudate_basal_ganglia	6.64604e-06	0.00161443	-4.50472	1.13396e-08	2.55915e-06	-5.70937	Colon_Sigmoid	3.33755e-05	0.00404825	4.14912	2.02482e-07	2.93177e-05	5.19704	NA	NA	NA	NA	NA	NA	0	1	1	0	2	NA	NA	-0.565422	5.69086	0.546477	-5.18813	NA	NA	NA	NA	0.571787	1.26401e-08	0.584738	2.12412e-07	NA	NA	NA	NA	0.948965	3.0303e-06	0.942629	2.56423e-05	NA	NA
TEX264	NA	NA	NA	NA	NA	NA	Brain_Caudate_basal_ganglia	6.64604e-06	0.00161443	-4.50472	1.13396e-08	2.55915e-06	-5.70937	Esophagus_Muscularis	3.27791e-05	0.00379694	4.15325	2.11696e-07	2.99997e-05	5.18876	NA	NA	NA	NA	NA	NA	0	1	1	0	2	NA	NA	-0.565422	5.69086	0.565994	-5.17624	NA	NA	NA	NA	0.571787	1.26401e-08	0.571398	2.26397e-07	NA	NA	NA	NA	0.948965	3.0303e-06	0.939771	2.60944e-05	NA	NA
TEX264	NA	NA	NA	NA	NA	NA	Brain_Caudate_basal_ganglia	6.64604e-06	0.00161443	-4.50472	1.13396e-08	2.55915e-06	-5.70937	Heart_Atrial_Appendage	3.32836e-05	0.00439256	4.14975	2.01243e-07	3.19436e-05	5.19819	NA	NA	NA	NA	NA	NA	0	1	1	0	2	NA	NA	-0.565422	5.69086	0.546069	-5.18937	NA	NA	NA	NA	0.571787	1.26401e-08	0.585018	2.11008e-07	NA	NA	NA	NA	0.948965	3.0303e-06	0.94218	2.7735e-05	NA	NA
TEX264	NA	NA	NA	NA	NA	NA	Brain_Caudate_basal_ganglia	6.64604e-06	0.00161443	-4.50472	1.13396e-08	2.55915e-06	-5.70937	Lung	3.33425e-05	0.00377127	4.14935	2.0282e-07	2.86613e-05	5.19673	NA	NA	NA	NA	NA	NA	0	1	1	0	2	NA	NA	-0.565422	5.69086	0.547344	-5.18766	NA	NA	NA	NA	0.571787	1.26401e-08	0.584143	2.12948e-07	NA	NA	NA	NA	0.948965	3.0303e-06	0.938492	2.7405e-05	NA	NA
TEX264	NA	NA	NA	NA	NA	NA	Brain_Caudate_basal_ganglia	6.64604e-06	0.00161443	-4.50472	1.13396e-08	2.55915e-06	-5.70937	Muscle_Skeletal	3.33755e-05	0.0043469	4.14912	2.02482e-07	3.26444e-05	5.19704	NA	NA	NA	NA	NA	NA	0	1	1	0	2	NA	NA	-0.565422	5.69086	0.546477	-5.18813	NA	NA	NA	NA	0.571787	1.26401e-08	0.584738	2.12412e-07	NA	NA	NA	NA	0.948965	3.0303e-06	0.937331	2.81963e-05	NA	NA
TEX264	NA	NA	NA	NA	NA	NA	Brain_Caudate_basal_ganglia	6.64604e-06	0.00161443	-4.50472	1.13396e-08	2.55915e-06	-5.70937	Nerve_Tibial	3.33919e-05	0.0042549	4.14901	2.0236e-07	2.96012e-05	5.19716	NA	NA	NA	NA	NA	NA	0	1	1	0	2	NA	NA	-0.565422	5.69086	0.546105	-5.18831	NA	NA	NA	NA	0.571787	1.26401e-08	0.584994	2.12207e-07	NA	NA	NA	NA	0.948965	3.0303e-06	0.941152	2.71408e-05	NA	NA
TEX264	NA	NA	NA	NA	NA	NA	Brain_Caudate_basal_ganglia	6.64604e-06	0.00161443	-4.50472	1.13396e-08	2.55915e-06	-5.70937	Pituitary	3.30231e-05	0.00440431	4.15155	1.97398e-07	3.3376e-05	5.20177	NA	NA	NA	NA	NA	NA	0	1	1	0	2	NA	NA	-0.565422	5.69086	0.54444	-5.19331	NA	NA	NA	NA	0.571787	1.26401e-08	0.586138	2.06584e-07	NA	NA	NA	NA	0.948965	3.0303e-06	0.943673	2.67314e-05	NA	NA
TEX264	NA	NA	NA	NA	NA	NA	Brain_Caudate_basal_ganglia	6.64604e-06	0.00161443	-4.50472	1.13396e-08	2.55915e-06	-5.70937	Skin_Not_Sun_Exposed_Suprapubic	3.33755e-05	0.00400768	4.14912	2.02482e-07	3.38328e-05	5.19704	NA	NA	NA	NA	NA	NA	0	1	1	0	2	NA	NA	-0.565422	5.69086	0.546477	-5.18813	NA	NA	NA	NA	0.571787	1.26401e-08	0.584738	2.12412e-07	NA	NA	NA	NA	0.948965	3.0303e-06	0.944989	2.7106e-05	NA	NA
TEX264	NA	NA	NA	NA	NA	NA	Brain_Caudate_basal_ganglia	6.64604e-06	0.00161443	-4.50472	1.13396e-08	2.55915e-06	-5.70937	Stomach	3.33755e-05	0.00430344	4.14912	2.02482e-07	3.20524e-05	5.19704	NA	NA	NA	NA	NA	NA	0	1	1	0	2	NA	NA	-0.565422	5.69086	0.546477	-5.18813	NA	NA	NA	NA	0.571787	1.26401e-08	0.584738	2.12412e-07	NA	NA	NA	NA	0.948965	3.0303e-06	0.943899	2.79292e-05	NA	NA
TEX264	NA	NA	NA	NA	NA	NA	Brain_Caudate_basal_ganglia	6.64604e-06	0.00161443	-4.50472	1.13396e-08	2.55915e-06	-5.70937	Thyroid	3.30826e-05	0.00387268	4.15114	2.06049e-07	3.09001e-05	5.1938	NA	NA	NA	NA	NA	NA	0	1	1	0	2	NA	NA	-0.565422	5.69086	0.55489	-5.18334	NA	NA	NA	NA	0.571787	1.26401e-08	0.57897	2.17952e-07	NA	NA	NA	NA	0.948965	3.0303e-06	0.938186	2.66884e-05	NA	NA
TEX264	NA	NA	NA	NA	NA	NA	Brain_Caudate_basal_ganglia	6.64604e-06	0.00161443	-4.50472	1.13396e-08	2.55915e-06	-5.70937	Whole_Blood	3.33755e-05	0.00419032	4.14912	2.02482e-07	2.90596e-05	5.19704	NA	NA	NA	NA	NA	NA	0	1	1	0	2	NA	NA	-0.565422	5.69086	0.546477	-5.18813	NA	NA	NA	NA	0.571787	1.26401e-08	0.584738	2.12412e-07	NA	NA	NA	NA	0.948965	3.0303e-06	0.938701	2.57259e-05	NA	NA
TEX264	NA	NA	NA	NA	NA	NA	Brain_Caudate_basal_ganglia	6.64604e-06	0.00161443	-4.50472	1.13396e-08	2.55915e-06	-5.70937	smultixcan	3.33755e-05	0.00403448	4.14912	2.02482e-07	2.79772e-05	5.19704	NA	NA	NA	NA	NA	NA	0	1	1	0	2	NA	NA	-0.565422	5.69086	0.546477	-5.18813	NA	NA	NA	NA	0.571787	1.26401e-08	0.584738	2.12412e-07	NA	NA	NA	NA	0.948965	3.0303e-06	0.934527	2.62097e-05	NA	NA
TEX264	NA	NA	NA	NA	NA	NA	Heart_Atrial_Appendage	3.52654e-05	0.00503822	-4.13649	3.77141e-07	5.25157e-05	-5.08015	Adipose_Subcutaneous	3.33755e-05	0.00400761	4.14912	2.02482e-07	3.01055e-05	5.19704	NA	NA	NA	NA	NA	NA	0	1	1	0	2	NA	NA	-0.619627	5.04394	0.546477	-5.18813	NA	NA	NA	NA	0.535503	4.56035e-07	0.584738	2.12412e-07	NA	NA	NA	NA	0.939949	6.00876e-05	0.939931	2.66472e-05	NA	NA
TEX264	NA	NA	NA	NA	NA	NA	Heart_Atrial_Appendage	3.52654e-05	0.00503822	-4.13649	3.77141e-07	5.25157e-05	-5.08015	Artery_Aorta	3.33755e-05	0.00402409	4.14912	2.02482e-07	2.89385e-05	5.19704	NA	NA	NA	NA	NA	NA	0	1	1	0	2	NA	NA	-0.619627	5.04394	0.546477	-5.18813	NA	NA	NA	NA	0.535503	4.56035e-07	0.584738	2.12412e-07	NA	NA	NA	NA	0.939949	6.00876e-05	0.939161	2.56329e-05	NA	NA
TEX264	NA	NA	NA	NA	NA	NA	Heart_Atrial_Appendage	3.52654e-05	0.00503822	-4.13649	3.77141e-07	5.25157e-05	-5.08015	Artery_Coronary	3.3322e-05	0.00399295	4.14949	2.0166e-07	3.20554e-05	5.1978	NA	NA	NA	NA	NA	NA	0	1	1	0	2	NA	NA	-0.619627	5.04394	0.54611	-5.18897	NA	NA	NA	NA	0.535503	4.56035e-07	0.584991	2.11461e-07	NA	NA	NA	NA	0.939949	6.00876e-05	0.933199	2.79736e-05	NA	NA
TEX264	NA	NA	NA	NA	NA	NA	Heart_Atrial_Appendage	3.52654e-05	0.00503822	-4.13649	3.77141e-07	5.25157e-05	-5.08015	Artery_Tibial	3.33007e-05	0.00391906	4.14963	2.02924e-07	2.98167e-05	5.19664	NA	NA	NA	NA	NA	NA	0	1	1	0	2	NA	NA	-0.619627	5.04394	0.548024	-5.18745	NA	NA	NA	NA	0.535503	4.56035e-07	0.583675	2.13198e-07	NA	NA	NA	NA	0.939949	6.00876e-05	0.937809	2.64411e-05	NA	NA
TEX264	NA	NA	NA	NA	NA	NA	Heart_Atrial_Appendage	3.52654e-05	0.00503822	-4.13649	3.77141e-07	5.25157e-05	-5.08015	Brain_Amygdala	3.1793e-05	0.00596848	4.16023	2.03099e-07	4.01979e-05	5.19648	NA	NA	NA	NA	NA	NA	0	1	1	0	2	NA	NA	-0.619627	5.04394	0.568364	-5.18367	NA	NA	NA	NA	0.535503	4.56035e-07	0.569788	2.17561e-07	NA	NA	NA	NA	0.939949	6.00876e-05	0.944	3.30341e-05	NA	NA
TEX264	NA	NA	NA	NA	NA	NA	Heart_Atrial_Appendage	3.52654e-05	0.00503822	-4.13649	3.77141e-07	5.25157e-05	-5.08015	Brain_Hippocampus	3.29085e-05	0.00587619	4.15235	2.02908e-07	4.25812e-05	5.19665	NA	NA	NA	NA	NA	NA	0	1	1	0	2	NA	NA	-0.619627	5.04394	0.553151	-5.18655	NA	NA	NA	NA	0.535503	4.56035e-07	0.58016	2.14224e-07	NA	NA	NA	NA	0.939949	6.00876e-05	0.947158	3.50289e-05	NA	NA
TEX264	NA	NA	NA	NA	NA	NA	Heart_Atrial_Appendage	3.52654e-05	0.00503822	-4.13649	3.77141e-07	5.25157e-05	-5.08015	Colon_Sigmoid	3.33755e-05	0.00404825	4.14912	2.02482e-07	2.93177e-05	5.19704	NA	NA	NA	NA	NA	NA	0	1	1	0	2	NA	NA	-0.619627	5.04394	0.546477	-5.18813	NA	NA	NA	NA	0.535503	4.56035e-07	0.584738	2.12412e-07	NA	NA	NA	NA	0.939949	6.00876e-05	0.942629	2.56423e-05	NA	NA
TEX264	NA	NA	NA	NA	NA	NA	Heart_Atrial_Appendage	3.52654e-05	0.00503822	-4.13649	3.77141e-07	5.25157e-05	-5.08015	Esophagus_Muscularis	3.27791e-05	0.00379694	4.15325	2.11696e-07	2.99997e-05	5.18876	NA	NA	NA	NA	NA	NA	0	1	1	0	2	NA	NA	-0.619627	5.04394	0.565994	-5.17624	NA	NA	NA	NA	0.535503	4.56035e-07	0.571398	2.26397e-07	NA	NA	NA	NA	0.939949	6.00876e-05	0.939771	2.60944e-05	NA	NA
TEX264	NA	NA	NA	NA	NA	NA	Heart_Atrial_Appendage	3.52654e-05	0.00503822	-4.13649	3.77141e-07	5.25157e-05	-5.08015	Heart_Atrial_Appendage	3.32836e-05	0.00439256	4.14975	2.01243e-07	3.19436e-05	5.19819	NA	NA	NA	NA	NA	NA	0	1	1	0	2	NA	NA	-0.619627	5.04394	0.546069	-5.18937	NA	NA	NA	NA	0.535503	4.56035e-07	0.585018	2.11008e-07	NA	NA	NA	NA	0.939949	6.00876e-05	0.94218	2.7735e-05	NA	NA
TEX264	NA	NA	NA	NA	NA	NA	Heart_Atrial_Appendage	3.52654e-05	0.00503822	-4.13649	3.77141e-07	5.25157e-05	-5.08015	Lung	3.33425e-05	0.00377127	4.14935	2.0282e-07	2.86613e-05	5.19673	NA	NA	NA	NA	NA	NA	0	1	1	0	2	NA	NA	-0.619627	5.04394	0.547344	-5.18766	NA	NA	NA	NA	0.535503	4.56035e-07	0.584143	2.12948e-07	NA	NA	NA	NA	0.939949	6.00876e-05	0.938492	2.7405e-05	NA	NA
TEX264	NA	NA	NA	NA	NA	NA	Heart_Atrial_Appendage	3.52654e-05	0.00503822	-4.13649	3.77141e-07	5.25157e-05	-5.08015	Muscle_Skeletal	3.33755e-05	0.0043469	4.14912	2.02482e-07	3.26444e-05	5.19704	NA	NA	NA	NA	NA	NA	0	1	1	0	2	NA	NA	-0.619627	5.04394	0.546477	-5.18813	NA	NA	NA	NA	0.535503	4.56035e-07	0.584738	2.12412e-07	NA	NA	NA	NA	0.939949	6.00876e-05	0.937331	2.81963e-05	NA	NA
TEX264	NA	NA	NA	NA	NA	NA	Heart_Atrial_Appendage	3.52654e-05	0.00503822	-4.13649	3.77141e-07	5.25157e-05	-5.08015	Nerve_Tibial	3.33919e-05	0.0042549	4.14901	2.0236e-07	2.96012e-05	5.19716	NA	NA	NA	NA	NA	NA	0	1	1	0	2	NA	NA	-0.619627	5.04394	0.546105	-5.18831	NA	NA	NA	NA	0.535503	4.56035e-07	0.584994	2.12207e-07	NA	NA	NA	NA	0.939949	6.00876e-05	0.941152	2.71408e-05	NA	NA
TEX264	NA	NA	NA	NA	NA	NA	Heart_Atrial_Appendage	3.52654e-05	0.00503822	-4.13649	3.77141e-07	5.25157e-05	-5.08015	Pituitary	3.30231e-05	0.00440431	4.15155	1.97398e-07	3.3376e-05	5.20177	NA	NA	NA	NA	NA	NA	0	1	1	0	2	NA	NA	-0.619627	5.04394	0.54444	-5.19331	NA	NA	NA	NA	0.535503	4.56035e-07	0.586138	2.06584e-07	NA	NA	NA	NA	0.939949	6.00876e-05	0.943673	2.67314e-05	NA	NA
TEX264	NA	NA	NA	NA	NA	NA	Heart_Atrial_Appendage	3.52654e-05	0.00503822	-4.13649	3.77141e-07	5.25157e-05	-5.08015	Skin_Not_Sun_Exposed_Suprapubic	3.33755e-05	0.00400768	4.14912	2.02482e-07	3.38328e-05	5.19704	NA	NA	NA	NA	NA	NA	0	1	1	0	2	NA	NA	-0.619627	5.04394	0.546477	-5.18813	NA	NA	NA	NA	0.535503	4.56035e-07	0.584738	2.12412e-07	NA	NA	NA	NA	0.939949	6.00876e-05	0.944989	2.7106e-05	NA	NA
TEX264	NA	NA	NA	NA	NA	NA	Heart_Atrial_Appendage	3.52654e-05	0.00503822	-4.13649	3.77141e-07	5.25157e-05	-5.08015	Stomach	3.33755e-05	0.00430344	4.14912	2.02482e-07	3.20524e-05	5.19704	NA	NA	NA	NA	NA	NA	0	1	1	0	2	NA	NA	-0.619627	5.04394	0.546477	-5.18813	NA	NA	NA	NA	0.535503	4.56035e-07	0.584738	2.12412e-07	NA	NA	NA	NA	0.939949	6.00876e-05	0.943899	2.79292e-05	NA	NA
TEX264	NA	NA	NA	NA	NA	NA	Heart_Atrial_Appendage	3.52654e-05	0.00503822	-4.13649	3.77141e-07	5.25157e-05	-5.08015	Thyroid	3.30826e-05	0.00387268	4.15114	2.06049e-07	3.09001e-05	5.1938	NA	NA	NA	NA	NA	NA	0	1	1	0	2	NA	NA	-0.619627	5.04394	0.55489	-5.18334	NA	NA	NA	NA	0.535503	4.56035e-07	0.57897	2.17952e-07	NA	NA	NA	NA	0.939949	6.00876e-05	0.938186	2.66884e-05	NA	NA
TEX264	NA	NA	NA	NA	NA	NA	Heart_Atrial_Appendage	3.52654e-05	0.00503822	-4.13649	3.77141e-07	5.25157e-05	-5.08015	Whole_Blood	3.33755e-05	0.00419032	4.14912	2.02482e-07	2.90596e-05	5.19704	NA	NA	NA	NA	NA	NA	0	1	1	0	2	NA	NA	-0.619627	5.04394	0.546477	-5.18813	NA	NA	NA	NA	0.535503	4.56035e-07	0.584738	2.12412e-07	NA	NA	NA	NA	0.939949	6.00876e-05	0.938701	2.57259e-05	NA	NA
TEX264	NA	NA	NA	NA	NA	NA	Heart_Atrial_Appendage	3.52654e-05	0.00503822	-4.13649	3.77141e-07	5.25157e-05	-5.08015	smultixcan	3.33755e-05	0.00403448	4.14912	2.02482e-07	2.79772e-05	5.19704	NA	NA	NA	NA	NA	NA	0	1	1	0	2	NA	NA	-0.619627	5.04394	0.546477	-5.18813	NA	NA	NA	NA	0.535503	4.56035e-07	0.584738	2.12412e-07	NA	NA	NA	NA	0.939949	6.00876e-05	0.934527	2.62097e-05	NA	NA
TEX264	NA	NA	NA	NA	NA	NA	Heart_Left_Ventricle	2.97628e-05	0.00433401	-4.17527	3.0901e-07	4.91943e-05	-5.11787	Adipose_Subcutaneous	3.33755e-05	0.00400761	4.14912	2.02482e-07	3.01055e-05	5.19704	NA	NA	NA	NA	NA	NA	0	1	1	0	2	NA	NA	-0.638715	5.07887	0.546477	-5.18813	NA	NA	NA	NA	0.523009	3.79692e-07	0.584738	2.12412e-07	NA	NA	NA	NA	0.934485	5.23427e-05	0.939931	2.66472e-05	NA	NA
TEX264	NA	NA	NA	NA	NA	NA	Heart_Left_Ventricle	2.97628e-05	0.00433401	-4.17527	3.0901e-07	4.91943e-05	-5.11787	Artery_Aorta	3.33755e-05	0.00402409	4.14912	2.02482e-07	2.89385e-05	5.19704	NA	NA	NA	NA	NA	NA	0	1	1	0	2	NA	NA	-0.638715	5.07887	0.546477	-5.18813	NA	NA	NA	NA	0.523009	3.79692e-07	0.584738	2.12412e-07	NA	NA	NA	NA	0.934485	5.23427e-05	0.939161	2.56329e-05	NA	NA
TEX264	NA	NA	NA	NA	NA	NA	Heart_Left_Ventricle	2.97628e-05	0.00433401	-4.17527	3.0901e-07	4.91943e-05	-5.11787	Artery_Coronary	3.3322e-05	0.00399295	4.14949	2.0166e-07	3.20554e-05	5.1978	NA	NA	NA	NA	NA	NA	0	1	1	0	2	NA	NA	-0.638715	5.07887	0.54611	-5.18897	NA	NA	NA	NA	0.523009	3.79692e-07	0.584991	2.11461e-07	NA	NA	NA	NA	0.934485	5.23427e-05	0.933199	2.79736e-05	NA	NA
TEX264	NA	NA	NA	NA	NA	NA	Heart_Left_Ventricle	2.97628e-05	0.00433401	-4.17527	3.0901e-07	4.91943e-05	-5.11787	Artery_Tibial	3.33007e-05	0.00391906	4.14963	2.02924e-07	2.98167e-05	5.19664	NA	NA	NA	NA	NA	NA	0	1	1	0	2	NA	NA	-0.638715	5.07887	0.548024	-5.18745	NA	NA	NA	NA	0.523009	3.79692e-07	0.583675	2.13198e-07	NA	NA	NA	NA	0.934485	5.23427e-05	0.937809	2.64411e-05	NA	NA
TEX264	NA	NA	NA	NA	NA	NA	Heart_Left_Ventricle	2.97628e-05	0.00433401	-4.17527	3.0901e-07	4.91943e-05	-5.11787	Brain_Amygdala	3.1793e-05	0.00596848	4.16023	2.03099e-07	4.01979e-05	5.19648	NA	NA	NA	NA	NA	NA	0	1	1	0	2	NA	NA	-0.638715	5.07887	0.568364	-5.18367	NA	NA	NA	NA	0.523009	3.79692e-07	0.569788	2.17561e-07	NA	NA	NA	NA	0.934485	5.23427e-05	0.944	3.30341e-05	NA	NA
TEX264	NA	NA	NA	NA	NA	NA	Heart_Left_Ventricle	2.97628e-05	0.00433401	-4.17527	3.0901e-07	4.91943e-05	-5.11787	Brain_Hippocampus	3.29085e-05	0.00587619	4.15235	2.02908e-07	4.25812e-05	5.19665	NA	NA	NA	NA	NA	NA	0	1	1	0	2	NA	NA	-0.638715	5.07887	0.553151	-5.18655	NA	NA	NA	NA	0.523009	3.79692e-07	0.58016	2.14224e-07	NA	NA	NA	NA	0.934485	5.23427e-05	0.947158	3.50289e-05	NA	NA
TEX264	NA	NA	NA	NA	NA	NA	Heart_Left_Ventricle	2.97628e-05	0.00433401	-4.17527	3.0901e-07	4.91943e-05	-5.11787	Colon_Sigmoid	3.33755e-05	0.00404825	4.14912	2.02482e-07	2.93177e-05	5.19704	NA	NA	NA	NA	NA	NA	0	1	1	0	2	NA	NA	-0.638715	5.07887	0.546477	-5.18813	NA	NA	NA	NA	0.523009	3.79692e-07	0.584738	2.12412e-07	NA	NA	NA	NA	0.934485	5.23427e-05	0.942629	2.56423e-05	NA	NA
TEX264	NA	NA	NA	NA	NA	NA	Heart_Left_Ventricle	2.97628e-05	0.00433401	-4.17527	3.0901e-07	4.91943e-05	-5.11787	Esophagus_Muscularis	3.27791e-05	0.00379694	4.15325	2.11696e-07	2.99997e-05	5.18876	NA	NA	NA	NA	NA	NA	0	1	1	0	2	NA	NA	-0.638715	5.07887	0.565994	-5.17624	NA	NA	NA	NA	0.523009	3.79692e-07	0.571398	2.26397e-07	NA	NA	NA	NA	0.934485	5.23427e-05	0.939771	2.60944e-05	NA	NA
TEX264	NA	NA	NA	NA	NA	NA	Heart_Left_Ventricle	2.97628e-05	0.00433401	-4.17527	3.0901e-07	4.91943e-05	-5.11787	Heart_Atrial_Appendage	3.32836e-05	0.00439256	4.14975	2.01243e-07	3.19436e-05	5.19819	NA	NA	NA	NA	NA	NA	0	1	1	0	2	NA	NA	-0.638715	5.07887	0.546069	-5.18937	NA	NA	NA	NA	0.523009	3.79692e-07	0.585018	2.11008e-07	NA	NA	NA	NA	0.934485	5.23427e-05	0.94218	2.7735e-05	NA	NA
TEX264	NA	NA	NA	NA	NA	NA	Heart_Left_Ventricle	2.97628e-05	0.00433401	-4.17527	3.0901e-07	4.91943e-05	-5.11787	Lung	3.33425e-05	0.00377127	4.14935	2.0282e-07	2.86613e-05	5.19673	NA	NA	NA	NA	NA	NA	0	1	1	0	2	NA	NA	-0.638715	5.07887	0.547344	-5.18766	NA	NA	NA	NA	0.523009	3.79692e-07	0.584143	2.12948e-07	NA	NA	NA	NA	0.934485	5.23427e-05	0.938492	2.7405e-05	NA	NA
TEX264	NA	NA	NA	NA	NA	NA	Heart_Left_Ventricle	2.97628e-05	0.00433401	-4.17527	3.0901e-07	4.91943e-05	-5.11787	Muscle_Skeletal	3.33755e-05	0.0043469	4.14912	2.02482e-07	3.26444e-05	5.19704	NA	NA	NA	NA	NA	NA	0	1	1	0	2	NA	NA	-0.638715	5.07887	0.546477	-5.18813	NA	NA	NA	NA	0.523009	3.79692e-07	0.584738	2.12412e-07	NA	NA	NA	NA	0.934485	5.23427e-05	0.937331	2.81963e-05	NA	NA
TEX264	NA	NA	NA	NA	NA	NA	Heart_Left_Ventricle	2.97628e-05	0.00433401	-4.17527	3.0901e-07	4.91943e-05	-5.11787	Nerve_Tibial	3.33919e-05	0.0042549	4.14901	2.0236e-07	2.96012e-05	5.19716	NA	NA	NA	NA	NA	NA	0	1	1	0	2	NA	NA	-0.638715	5.07887	0.546105	-5.18831	NA	NA	NA	NA	0.523009	3.79692e-07	0.584994	2.12207e-07	NA	NA	NA	NA	0.934485	5.23427e-05	0.941152	2.71408e-05	NA	NA
TEX264	NA	NA	NA	NA	NA	NA	Heart_Left_Ventricle	2.97628e-05	0.00433401	-4.17527	3.0901e-07	4.91943e-05	-5.11787	Pituitary	3.30231e-05	0.00440431	4.15155	1.97398e-07	3.3376e-05	5.20177	NA	NA	NA	NA	NA	NA	0	1	1	0	2	NA	NA	-0.638715	5.07887	0.54444	-5.19331	NA	NA	NA	NA	0.523009	3.79692e-07	0.586138	2.06584e-07	NA	NA	NA	NA	0.934485	5.23427e-05	0.943673	2.67314e-05	NA	NA
TEX264	NA	NA	NA	NA	NA	NA	Heart_Left_Ventricle	2.97628e-05	0.00433401	-4.17527	3.0901e-07	4.91943e-05	-5.11787	Skin_Not_Sun_Exposed_Suprapubic	3.33755e-05	0.00400768	4.14912	2.02482e-07	3.38328e-05	5.19704	NA	NA	NA	NA	NA	NA	0	1	1	0	2	NA	NA	-0.638715	5.07887	0.546477	-5.18813	NA	NA	NA	NA	0.523009	3.79692e-07	0.584738	2.12412e-07	NA	NA	NA	NA	0.934485	5.23427e-05	0.944989	2.7106e-05	NA	NA
TEX264	NA	NA	NA	NA	NA	NA	Heart_Left_Ventricle	2.97628e-05	0.00433401	-4.17527	3.0901e-07	4.91943e-05	-5.11787	Stomach	3.33755e-05	0.00430344	4.14912	2.02482e-07	3.20524e-05	5.19704	NA	NA	NA	NA	NA	NA	0	1	1	0	2	NA	NA	-0.638715	5.07887	0.546477	-5.18813	NA	NA	NA	NA	0.523009	3.79692e-07	0.584738	2.12412e-07	NA	NA	NA	NA	0.934485	5.23427e-05	0.943899	2.79292e-05	NA	NA
TEX264	NA	NA	NA	NA	NA	NA	Heart_Left_Ventricle	2.97628e-05	0.00433401	-4.17527	3.0901e-07	4.91943e-05	-5.11787	Thyroid	3.30826e-05	0.00387268	4.15114	2.06049e-07	3.09001e-05	5.1938	NA	NA	NA	NA	NA	NA	0	1	1	0	2	NA	NA	-0.638715	5.07887	0.55489	-5.18334	NA	NA	NA	NA	0.523009	3.79692e-07	0.57897	2.17952e-07	NA	NA	NA	NA	0.934485	5.23427e-05	0.938186	2.66884e-05	NA	NA
TEX264	NA	NA	NA	NA	NA	NA	Heart_Left_Ventricle	2.97628e-05	0.00433401	-4.17527	3.0901e-07	4.91943e-05	-5.11787	Whole_Blood	3.33755e-05	0.00419032	4.14912	2.02482e-07	2.90596e-05	5.19704	NA	NA	NA	NA	NA	NA	0	1	1	0	2	NA	NA	-0.638715	5.07887	0.546477	-5.18813	NA	NA	NA	NA	0.523009	3.79692e-07	0.584738	2.12412e-07	NA	NA	NA	NA	0.934485	5.23427e-05	0.938701	2.57259e-05	NA	NA
TEX264	NA	NA	NA	NA	NA	NA	Heart_Left_Ventricle	2.97628e-05	0.00433401	-4.17527	3.0901e-07	4.91943e-05	-5.11787	smultixcan	3.33755e-05	0.00403448	4.14912	2.02482e-07	2.79772e-05	5.19704	NA	NA	NA	NA	NA	NA	0	1	1	0	2	NA	NA	-0.638715	5.07887	0.546477	-5.18813	NA	NA	NA	NA	0.523009	3.79692e-07	0.584738	2.12412e-07	NA	NA	NA	NA	0.934485	5.23427e-05	0.934527	2.62097e-05	NA	NA
TEX264	NA	NA	NA	NA	NA	NA	Minor_Salivary_Gland	3.52654e-05	0.00528767	-4.13649	3.77141e-07	7.04811e-05	-5.08015	Adipose_Subcutaneous	3.33755e-05	0.00400761	4.14912	2.02482e-07	3.01055e-05	5.19704	NA	NA	NA	NA	NA	NA	0	1	1	0	2	NA	NA	-0.619627	5.04394	0.546477	-5.18813	NA	NA	NA	NA	0.535503	4.56035e-07	0.584738	2.12412e-07	NA	NA	NA	NA	0.931923	7.2954e-05	0.939931	2.66472e-05	NA	NA
TEX264	NA	NA	NA	NA	NA	NA	Minor_Salivary_Gland	3.52654e-05	0.00528767	-4.13649	3.77141e-07	7.04811e-05	-5.08015	Artery_Aorta	3.33755e-05	0.00402409	4.14912	2.02482e-07	2.89385e-05	5.19704	NA	NA	NA	NA	NA	NA	0	1	1	0	2	NA	NA	-0.619627	5.04394	0.546477	-5.18813	NA	NA	NA	NA	0.535503	4.56035e-07	0.584738	2.12412e-07	NA	NA	NA	NA	0.931923	7.2954e-05	0.939161	2.56329e-05	NA	NA
TEX264	NA	NA	NA	NA	NA	NA	Minor_Salivary_Gland	3.52654e-05	0.00528767	-4.13649	3.77141e-07	7.04811e-05	-5.08015	Artery_Coronary	3.3322e-05	0.00399295	4.14949	2.0166e-07	3.20554e-05	5.1978	NA	NA	NA	NA	NA	NA	0	1	1	0	2	NA	NA	-0.619627	5.04394	0.54611	-5.18897	NA	NA	NA	NA	0.535503	4.56035e-07	0.584991	2.11461e-07	NA	NA	NA	NA	0.931923	7.2954e-05	0.933199	2.79736e-05	NA	NA
TEX264	NA	NA	NA	NA	NA	NA	Minor_Salivary_Gland	3.52654e-05	0.00528767	-4.13649	3.77141e-07	7.04811e-05	-5.08015	Artery_Tibial	3.33007e-05	0.00391906	4.14963	2.02924e-07	2.98167e-05	5.19664	NA	NA	NA	NA	NA	NA	0	1	1	0	2	NA	NA	-0.619627	5.04394	0.548024	-5.18745	NA	NA	NA	NA	0.535503	4.56035e-07	0.583675	2.13198e-07	NA	NA	NA	NA	0.931923	7.2954e-05	0.937809	2.64411e-05	NA	NA
TEX264	NA	NA	NA	NA	NA	NA	Minor_Salivary_Gland	3.52654e-05	0.00528767	-4.13649	3.77141e-07	7.04811e-05	-5.08015	Brain_Amygdala	3.1793e-05	0.00596848	4.16023	2.03099e-07	4.01979e-05	5.19648	NA	NA	NA	NA	NA	NA	0	1	1	0	2	NA	NA	-0.619627	5.04394	0.568364	-5.18367	NA	NA	NA	NA	0.535503	4.56035e-07	0.569788	2.17561e-07	NA	NA	NA	NA	0.931923	7.2954e-05	0.944	3.30341e-05	NA	NA
TEX264	NA	NA	NA	NA	NA	NA	Minor_Salivary_Gland	3.52654e-05	0.00528767	-4.13649	3.77141e-07	7.04811e-05	-5.08015	Brain_Hippocampus	3.29085e-05	0.00587619	4.15235	2.02908e-07	4.25812e-05	5.19665	NA	NA	NA	NA	NA	NA	0	1	1	0	2	NA	NA	-0.619627	5.04394	0.553151	-5.18655	NA	NA	NA	NA	0.535503	4.56035e-07	0.58016	2.14224e-07	NA	NA	NA	NA	0.931923	7.2954e-05	0.947158	3.50289e-05	NA	NA
TEX264	NA	NA	NA	NA	NA	NA	Minor_Salivary_Gland	3.52654e-05	0.00528767	-4.13649	3.77141e-07	7.04811e-05	-5.08015	Colon_Sigmoid	3.33755e-05	0.00404825	4.14912	2.02482e-07	2.93177e-05	5.19704	NA	NA	NA	NA	NA	NA	0	1	1	0	2	NA	NA	-0.619627	5.04394	0.546477	-5.18813	NA	NA	NA	NA	0.535503	4.56035e-07	0.584738	2.12412e-07	NA	NA	NA	NA	0.931923	7.2954e-05	0.942629	2.56423e-05	NA	NA
TEX264	NA	NA	NA	NA	NA	NA	Minor_Salivary_Gland	3.52654e-05	0.00528767	-4.13649	3.77141e-07	7.04811e-05	-5.08015	Esophagus_Muscularis	3.27791e-05	0.00379694	4.15325	2.11696e-07	2.99997e-05	5.18876	NA	NA	NA	NA	NA	NA	0	1	1	0	2	NA	NA	-0.619627	5.04394	0.565994	-5.17624	NA	NA	NA	NA	0.535503	4.56035e-07	0.571398	2.26397e-07	NA	NA	NA	NA	0.931923	7.2954e-05	0.939771	2.60944e-05	NA	NA
TEX264	NA	NA	NA	NA	NA	NA	Minor_Salivary_Gland	3.52654e-05	0.00528767	-4.13649	3.77141e-07	7.04811e-05	-5.08015	Heart_Atrial_Appendage	3.32836e-05	0.00439256	4.14975	2.01243e-07	3.19436e-05	5.19819	NA	NA	NA	NA	NA	NA	0	1	1	0	2	NA	NA	-0.619627	5.04394	0.546069	-5.18937	NA	NA	NA	NA	0.535503	4.56035e-07	0.585018	2.11008e-07	NA	NA	NA	NA	0.931923	7.2954e-05	0.94218	2.7735e-05	NA	NA
TEX264	NA	NA	NA	NA	NA	NA	Minor_Salivary_Gland	3.52654e-05	0.00528767	-4.13649	3.77141e-07	7.04811e-05	-5.08015	Lung	3.33425e-05	0.00377127	4.14935	2.0282e-07	2.86613e-05	5.19673	NA	NA	NA	NA	NA	NA	0	1	1	0	2	NA	NA	-0.619627	5.04394	0.547344	-5.18766	NA	NA	NA	NA	0.535503	4.56035e-07	0.584143	2.12948e-07	NA	NA	NA	NA	0.931923	7.2954e-05	0.938492	2.7405e-05	NA	NA
TEX264	NA	NA	NA	NA	NA	NA	Minor_Salivary_Gland	3.52654e-05	0.00528767	-4.13649	3.77141e-07	7.04811e-05	-5.08015	Muscle_Skeletal	3.33755e-05	0.0043469	4.14912	2.02482e-07	3.26444e-05	5.19704	NA	NA	NA	NA	NA	NA	0	1	1	0	2	NA	NA	-0.619627	5.04394	0.546477	-5.18813	NA	NA	NA	NA	0.535503	4.56035e-07	0.584738	2.12412e-07	NA	NA	NA	NA	0.931923	7.2954e-05	0.937331	2.81963e-05	NA	NA
TEX264	NA	NA	NA	NA	NA	NA	Minor_Salivary_Gland	3.52654e-05	0.00528767	-4.13649	3.77141e-07	7.04811e-05	-5.08015	Nerve_Tibial	3.33919e-05	0.0042549	4.14901	2.0236e-07	2.96012e-05	5.19716	NA	NA	NA	NA	NA	NA	0	1	1	0	2	NA	NA	-0.619627	5.04394	0.546105	-5.18831	NA	NA	NA	NA	0.535503	4.56035e-07	0.584994	2.12207e-07	NA	NA	NA	NA	0.931923	7.2954e-05	0.941152	2.71408e-05	NA	NA
TEX264	NA	NA	NA	NA	NA	NA	Minor_Salivary_Gland	3.52654e-05	0.00528767	-4.13649	3.77141e-07	7.04811e-05	-5.08015	Pituitary	3.30231e-05	0.00440431	4.15155	1.97398e-07	3.3376e-05	5.20177	NA	NA	NA	NA	NA	NA	0	1	1	0	2	NA	NA	-0.619627	5.04394	0.54444	-5.19331	NA	NA	NA	NA	0.535503	4.56035e-07	0.586138	2.06584e-07	NA	NA	NA	NA	0.931923	7.2954e-05	0.943673	2.67314e-05	NA	NA
TEX264	NA	NA	NA	NA	NA	NA	Minor_Salivary_Gland	3.52654e-05	0.00528767	-4.13649	3.77141e-07	7.04811e-05	-5.08015	Skin_Not_Sun_Exposed_Suprapubic	3.33755e-05	0.00400768	4.14912	2.02482e-07	3.38328e-05	5.19704	NA	NA	NA	NA	NA	NA	0	1	1	0	2	NA	NA	-0.619627	5.04394	0.546477	-5.18813	NA	NA	NA	NA	0.535503	4.56035e-07	0.584738	2.12412e-07	NA	NA	NA	NA	0.931923	7.2954e-05	0.944989	2.7106e-05	NA	NA
TEX264	NA	NA	NA	NA	NA	NA	Minor_Salivary_Gland	3.52654e-05	0.00528767	-4.13649	3.77141e-07	7.04811e-05	-5.08015	Stomach	3.33755e-05	0.00430344	4.14912	2.02482e-07	3.20524e-05	5.19704	NA	NA	NA	NA	NA	NA	0	1	1	0	2	NA	NA	-0.619627	5.04394	0.546477	-5.18813	NA	NA	NA	NA	0.535503	4.56035e-07	0.584738	2.12412e-07	NA	NA	NA	NA	0.931923	7.2954e-05	0.943899	2.79292e-05	NA	NA
TEX264	NA	NA	NA	NA	NA	NA	Minor_Salivary_Gland	3.52654e-05	0.00528767	-4.13649	3.77141e-07	7.04811e-05	-5.08015	Thyroid	3.30826e-05	0.00387268	4.15114	2.06049e-07	3.09001e-05	5.1938	NA	NA	NA	NA	NA	NA	0	1	1	0	2	NA	NA	-0.619627	5.04394	0.55489	-5.18334	NA	NA	NA	NA	0.535503	4.56035e-07	0.57897	2.17952e-07	NA	NA	NA	NA	0.931923	7.2954e-05	0.938186	2.66884e-05	NA	NA
TEX264	NA	NA	NA	NA	NA	NA	Minor_Salivary_Gland	3.52654e-05	0.00528767	-4.13649	3.77141e-07	7.04811e-05	-5.08015	Whole_Blood	3.33755e-05	0.00419032	4.14912	2.02482e-07	2.90596e-05	5.19704	NA	NA	NA	NA	NA	NA	0	1	1	0	2	NA	NA	-0.619627	5.04394	0.546477	-5.18813	NA	NA	NA	NA	0.535503	4.56035e-07	0.584738	2.12412e-07	NA	NA	NA	NA	0.931923	7.2954e-05	0.938701	2.57259e-05	NA	NA
TEX264	NA	NA	NA	NA	NA	NA	Minor_Salivary_Gland	3.52654e-05	0.00528767	-4.13649	3.77141e-07	7.04811e-05	-5.08015	smultixcan	3.33755e-05	0.00403448	4.14912	2.02482e-07	2.79772e-05	5.19704	NA	NA	NA	NA	NA	NA	0	1	1	0	2	NA	NA	-0.619627	5.04394	0.546477	-5.18813	NA	NA	NA	NA	0.535503	4.56035e-07	0.584738	2.12412e-07	NA	NA	NA	NA	0.931923	7.2954e-05	0.934527	2.62097e-05	NA	NA
TEX264	NA	NA	NA	NA	NA	NA	Ovary	3.52654e-05	0.00471842	-4.13649	3.77141e-07	5.62118e-05	-5.08015	Adipose_Subcutaneous	3.33755e-05	0.00400761	4.14912	2.02482e-07	3.01055e-05	5.19704	NA	NA	NA	NA	NA	NA	0	1	1	0	2	NA	NA	-0.619627	5.04394	0.546477	-5.18813	NA	NA	NA	NA	0.535503	4.56035e-07	0.584738	2.12412e-07	NA	NA	NA	NA	0.926214	6.26271e-05	0.939931	2.66472e-05	NA	NA
TEX264	NA	NA	NA	NA	NA	NA	Ovary	3.52654e-05	0.00471842	-4.13649	3.77141e-07	5.62118e-05	-5.08015	Artery_Aorta	3.33755e-05	0.00402409	4.14912	2.02482e-07	2.89385e-05	5.19704	NA	NA	NA	NA	NA	NA	0	1	1	0	2	NA	NA	-0.619627	5.04394	0.546477	-5.18813	NA	NA	NA	NA	0.535503	4.56035e-07	0.584738	2.12412e-07	NA	NA	NA	NA	0.926214	6.26271e-05	0.939161	2.56329e-05	NA	NA
TEX264	NA	NA	NA	NA	NA	NA	Ovary	3.52654e-05	0.00471842	-4.13649	3.77141e-07	5.62118e-05	-5.08015	Artery_Coronary	3.3322e-05	0.00399295	4.14949	2.0166e-07	3.20554e-05	5.1978	NA	NA	NA	NA	NA	NA	0	1	1	0	2	NA	NA	-0.619627	5.04394	0.54611	-5.18897	NA	NA	NA	NA	0.535503	4.56035e-07	0.584991	2.11461e-07	NA	NA	NA	NA	0.926214	6.26271e-05	0.933199	2.79736e-05	NA	NA
TEX264	NA	NA	NA	NA	NA	NA	Ovary	3.52654e-05	0.00471842	-4.13649	3.77141e-07	5.62118e-05	-5.08015	Artery_Tibial	3.33007e-05	0.00391906	4.14963	2.02924e-07	2.98167e-05	5.19664	NA	NA	NA	NA	NA	NA	0	1	1	0	2	NA	NA	-0.619627	5.04394	0.548024	-5.18745	NA	NA	NA	NA	0.535503	4.56035e-07	0.583675	2.13198e-07	NA	NA	NA	NA	0.926214	6.26271e-05	0.937809	2.64411e-05	NA	NA
TEX264	NA	NA	NA	NA	NA	NA	Ovary	3.52654e-05	0.00471842	-4.13649	3.77141e-07	5.62118e-05	-5.08015	Brain_Amygdala	3.1793e-05	0.00596848	4.16023	2.03099e-07	4.01979e-05	5.19648	NA	NA	NA	NA	NA	NA	0	1	1	0	2	NA	NA	-0.619627	5.04394	0.568364	-5.18367	NA	NA	NA	NA	0.535503	4.56035e-07	0.569788	2.17561e-07	NA	NA	NA	NA	0.926214	6.26271e-05	0.944	3.30341e-05	NA	NA
TEX264	NA	NA	NA	NA	NA	NA	Ovary	3.52654e-05	0.00471842	-4.13649	3.77141e-07	5.62118e-05	-5.08015	Brain_Hippocampus	3.29085e-05	0.00587619	4.15235	2.02908e-07	4.25812e-05	5.19665	NA	NA	NA	NA	NA	NA	0	1	1	0	2	NA	NA	-0.619627	5.04394	0.553151	-5.18655	NA	NA	NA	NA	0.535503	4.56035e-07	0.58016	2.14224e-07	NA	NA	NA	NA	0.926214	6.26271e-05	0.947158	3.50289e-05	NA	NA
TEX264	NA	NA	NA	NA	NA	NA	Ovary	3.52654e-05	0.00471842	-4.13649	3.77141e-07	5.62118e-05	-5.08015	Colon_Sigmoid	3.33755e-05	0.00404825	4.14912	2.02482e-07	2.93177e-05	5.19704	NA	NA	NA	NA	NA	NA	0	1	1	0	2	NA	NA	-0.619627	5.04394	0.546477	-5.18813	NA	NA	NA	NA	0.535503	4.56035e-07	0.584738	2.12412e-07	NA	NA	NA	NA	0.926214	6.26271e-05	0.942629	2.56423e-05	NA	NA
TEX264	NA	NA	NA	NA	NA	NA	Ovary	3.52654e-05	0.00471842	-4.13649	3.77141e-07	5.62118e-05	-5.08015	Esophagus_Muscularis	3.27791e-05	0.00379694	4.15325	2.11696e-07	2.99997e-05	5.18876	NA	NA	NA	NA	NA	NA	0	1	1	0	2	NA	NA	-0.619627	5.04394	0.565994	-5.17624	NA	NA	NA	NA	0.535503	4.56035e-07	0.571398	2.26397e-07	NA	NA	NA	NA	0.926214	6.26271e-05	0.939771	2.60944e-05	NA	NA
TEX264	NA	NA	NA	NA	NA	NA	Ovary	3.52654e-05	0.00471842	-4.13649	3.77141e-07	5.62118e-05	-5.08015	Heart_Atrial_Appendage	3.32836e-05	0.00439256	4.14975	2.01243e-07	3.19436e-05	5.19819	NA	NA	NA	NA	NA	NA	0	1	1	0	2	NA	NA	-0.619627	5.04394	0.546069	-5.18937	NA	NA	NA	NA	0.535503	4.56035e-07	0.585018	2.11008e-07	NA	NA	NA	NA	0.926214	6.26271e-05	0.94218	2.7735e-05	NA	NA
TEX264	NA	NA	NA	NA	NA	NA	Ovary	3.52654e-05	0.00471842	-4.13649	3.77141e-07	5.62118e-05	-5.08015	Lung	3.33425e-05	0.00377127	4.14935	2.0282e-07	2.86613e-05	5.19673	NA	NA	NA	NA	NA	NA	0	1	1	0	2	NA	NA	-0.619627	5.04394	0.547344	-5.18766	NA	NA	NA	NA	0.535503	4.56035e-07	0.584143	2.12948e-07	NA	NA	NA	NA	0.926214	6.26271e-05	0.938492	2.7405e-05	NA	NA
TEX264	NA	NA	NA	NA	NA	NA	Ovary	3.52654e-05	0.00471842	-4.13649	3.77141e-07	5.62118e-05	-5.08015	Muscle_Skeletal	3.33755e-05	0.0043469	4.14912	2.02482e-07	3.26444e-05	5.19704	NA	NA	NA	NA	NA	NA	0	1	1	0	2	NA	NA	-0.619627	5.04394	0.546477	-5.18813	NA	NA	NA	NA	0.535503	4.56035e-07	0.584738	2.12412e-07	NA	NA	NA	NA	0.926214	6.26271e-05	0.937331	2.81963e-05	NA	NA
TEX264	NA	NA	NA	NA	NA	NA	Ovary	3.52654e-05	0.00471842	-4.13649	3.77141e-07	5.62118e-05	-5.08015	Nerve_Tibial	3.33919e-05	0.0042549	4.14901	2.0236e-07	2.96012e-05	5.19716	NA	NA	NA	NA	NA	NA	0	1	1	0	2	NA	NA	-0.619627	5.04394	0.546105	-5.18831	NA	NA	NA	NA	0.535503	4.56035e-07	0.584994	2.12207e-07	NA	NA	NA	NA	0.926214	6.26271e-05	0.941152	2.71408e-05	NA	NA
TEX264	NA	NA	NA	NA	NA	NA	Ovary	3.52654e-05	0.00471842	-4.13649	3.77141e-07	5.62118e-05	-5.08015	Pituitary	3.30231e-05	0.00440431	4.15155	1.97398e-07	3.3376e-05	5.20177	NA	NA	NA	NA	NA	NA	0	1	1	0	2	NA	NA	-0.619627	5.04394	0.54444	-5.19331	NA	NA	NA	NA	0.535503	4.56035e-07	0.586138	2.06584e-07	NA	NA	NA	NA	0.926214	6.26271e-05	0.943673	2.67314e-05	NA	NA
TEX264	NA	NA	NA	NA	NA	NA	Ovary	3.52654e-05	0.00471842	-4.13649	3.77141e-07	5.62118e-05	-5.08015	Skin_Not_Sun_Exposed_Suprapubic	3.33755e-05	0.00400768	4.14912	2.02482e-07	3.38328e-05	5.19704	NA	NA	NA	NA	NA	NA	0	1	1	0	2	NA	NA	-0.619627	5.04394	0.546477	-5.18813	NA	NA	NA	NA	0.535503	4.56035e-07	0.584738	2.12412e-07	NA	NA	NA	NA	0.926214	6.26271e-05	0.944989	2.7106e-05	NA	NA
TEX264	NA	NA	NA	NA	NA	NA	Ovary	3.52654e-05	0.00471842	-4.13649	3.77141e-07	5.62118e-05	-5.08015	Stomach	3.33755e-05	0.00430344	4.14912	2.02482e-07	3.20524e-05	5.19704	NA	NA	NA	NA	NA	NA	0	1	1	0	2	NA	NA	-0.619627	5.04394	0.546477	-5.18813	NA	NA	NA	NA	0.535503	4.56035e-07	0.584738	2.12412e-07	NA	NA	NA	NA	0.926214	6.26271e-05	0.943899	2.79292e-05	NA	NA
TEX264	NA	NA	NA	NA	NA	NA	Ovary	3.52654e-05	0.00471842	-4.13649	3.77141e-07	5.62118e-05	-5.08015	Thyroid	3.30826e-05	0.00387268	4.15114	2.06049e-07	3.09001e-05	5.1938	NA	NA	NA	NA	NA	NA	0	1	1	0	2	NA	NA	-0.619627	5.04394	0.55489	-5.18334	NA	NA	NA	NA	0.535503	4.56035e-07	0.57897	2.17952e-07	NA	NA	NA	NA	0.926214	6.26271e-05	0.938186	2.66884e-05	NA	NA
TEX264	NA	NA	NA	NA	NA	NA	Ovary	3.52654e-05	0.00471842	-4.13649	3.77141e-07	5.62118e-05	-5.08015	Whole_Blood	3.33755e-05	0.00419032	4.14912	2.02482e-07	2.90596e-05	5.19704	NA	NA	NA	NA	NA	NA	0	1	1	0	2	NA	NA	-0.619627	5.04394	0.546477	-5.18813	NA	NA	NA	NA	0.535503	4.56035e-07	0.584738	2.12412e-07	NA	NA	NA	NA	0.926214	6.26271e-05	0.938701	2.57259e-05	NA	NA
TEX264	NA	NA	NA	NA	NA	NA	Ovary	3.52654e-05	0.00471842	-4.13649	3.77141e-07	5.62118e-05	-5.08015	smultixcan	3.33755e-05	0.00403448	4.14912	2.02482e-07	2.79772e-05	5.19704	NA	NA	NA	NA	NA	NA	0	1	1	0	2	NA	NA	-0.619627	5.04394	0.546477	-5.18813	NA	NA	NA	NA	0.535503	4.56035e-07	0.584738	2.12412e-07	NA	NA	NA	NA	0.926214	6.26271e-05	0.934527	2.62097e-05	NA	NA
TEX264	NA	NA	NA	NA	NA	NA	Skin_Not_Sun_Exposed_Suprapubic	8.03158e-05	0.00890167	-3.94346	1.15663e-08	2.65086e-06	-5.706	Adipose_Subcutaneous	3.33755e-05	0.00400761	4.14912	2.02482e-07	3.01055e-05	5.19704	NA	NA	NA	NA	NA	NA	0	1	1	0	2	NA	NA	0.470031	5.89059	0.546477	-5.18813	NA	NA	NA	NA	0.638333	3.84821e-09	0.584738	2.12412e-07	NA	NA	NA	NA	0.955039	8.65317e-07	0.939931	2.66472e-05	NA	NA
TEX264	NA	NA	NA	NA	NA	NA	Skin_Not_Sun_Exposed_Suprapubic	8.03158e-05	0.00890167	-3.94346	1.15663e-08	2.65086e-06	-5.706	Artery_Aorta	3.33755e-05	0.00402409	4.14912	2.02482e-07	2.89385e-05	5.19704	NA	NA	NA	NA	NA	NA	0	1	1	0	2	NA	NA	0.470031	5.89059	0.546477	-5.18813	NA	NA	NA	NA	0.638333	3.84821e-09	0.584738	2.12412e-07	NA	NA	NA	NA	0.955039	8.65317e-07	0.939161	2.56329e-05	NA	NA
TEX264	NA	NA	NA	NA	NA	NA	Skin_Not_Sun_Exposed_Suprapubic	8.03158e-05	0.00890167	-3.94346	1.15663e-08	2.65086e-06	-5.706	Artery_Coronary	3.3322e-05	0.00399295	4.14949	2.0166e-07	3.20554e-05	5.1978	NA	NA	NA	NA	NA	NA	0	1	1	0	2	NA	NA	0.470031	5.89059	0.54611	-5.18897	NA	NA	NA	NA	0.638333	3.84821e-09	0.584991	2.11461e-07	NA	NA	NA	NA	0.955039	8.65317e-07	0.933199	2.79736e-05	NA	NA
TEX264	NA	NA	NA	NA	NA	NA	Skin_Not_Sun_Exposed_Suprapubic	8.03158e-05	0.00890167	-3.94346	1.15663e-08	2.65086e-06	-5.706	Artery_Tibial	3.33007e-05	0.00391906	4.14963	2.02924e-07	2.98167e-05	5.19664	NA	NA	NA	NA	NA	NA	0	1	1	0	2	NA	NA	0.470031	5.89059	0.548024	-5.18745	NA	NA	NA	NA	0.638333	3.84821e-09	0.583675	2.13198e-07	NA	NA	NA	NA	0.955039	8.65317e-07	0.937809	2.64411e-05	NA	NA
TEX264	NA	NA	NA	NA	NA	NA	Skin_Not_Sun_Exposed_Suprapubic	8.03158e-05	0.00890167	-3.94346	1.15663e-08	2.65086e-06	-5.706	Brain_Amygdala	3.1793e-05	0.00596848	4.16023	2.03099e-07	4.01979e-05	5.19648	NA	NA	NA	NA	NA	NA	0	1	1	0	2	NA	NA	0.470031	5.89059	0.568364	-5.18367	NA	NA	NA	NA	0.638333	3.84821e-09	0.569788	2.17561e-07	NA	NA	NA	NA	0.955039	8.65317e-07	0.944	3.30341e-05	NA	NA
TEX264	NA	NA	NA	NA	NA	NA	Skin_Not_Sun_Exposed_Suprapubic	8.03158e-05	0.00890167	-3.94346	1.15663e-08	2.65086e-06	-5.706	Brain_Hippocampus	3.29085e-05	0.00587619	4.15235	2.02908e-07	4.25812e-05	5.19665	NA	NA	NA	NA	NA	NA	0	1	1	0	2	NA	NA	0.470031	5.89059	0.553151	-5.18655	NA	NA	NA	NA	0.638333	3.84821e-09	0.58016	2.14224e-07	NA	NA	NA	NA	0.955039	8.65317e-07	0.947158	3.50289e-05	NA	NA
TEX264	NA	NA	NA	NA	NA	NA	Skin_Not_Sun_Exposed_Suprapubic	8.03158e-05	0.00890167	-3.94346	1.15663e-08	2.65086e-06	-5.706	Colon_Sigmoid	3.33755e-05	0.00404825	4.14912	2.02482e-07	2.93177e-05	5.19704	NA	NA	NA	NA	NA	NA	0	1	1	0	2	NA	NA	0.470031	5.89059	0.546477	-5.18813	NA	NA	NA	NA	0.638333	3.84821e-09	0.584738	2.12412e-07	NA	NA	NA	NA	0.955039	8.65317e-07	0.942629	2.56423e-05	NA	NA
TEX264	NA	NA	NA	NA	NA	NA	Skin_Not_Sun_Exposed_Suprapubic	8.03158e-05	0.00890167	-3.94346	1.15663e-08	2.65086e-06	-5.706	Esophagus_Muscularis	3.27791e-05	0.00379694	4.15325	2.11696e-07	2.99997e-05	5.18876	NA	NA	NA	NA	NA	NA	0	1	1	0	2	NA	NA	0.470031	5.89059	0.565994	-5.17624	NA	NA	NA	NA	0.638333	3.84821e-09	0.571398	2.26397e-07	NA	NA	NA	NA	0.955039	8.65317e-07	0.939771	2.60944e-05	NA	NA
TEX264	NA	NA	NA	NA	NA	NA	Skin_Not_Sun_Exposed_Suprapubic	8.03158e-05	0.00890167	-3.94346	1.15663e-08	2.65086e-06	-5.706	Heart_Atrial_Appendage	3.32836e-05	0.00439256	4.14975	2.01243e-07	3.19436e-05	5.19819	NA	NA	NA	NA	NA	NA	0	1	1	0	2	NA	NA	0.470031	5.89059	0.546069	-5.18937	NA	NA	NA	NA	0.638333	3.84821e-09	0.585018	2.11008e-07	NA	NA	NA	NA	0.955039	8.65317e-07	0.94218	2.7735e-05	NA	NA
TEX264	NA	NA	NA	NA	NA	NA	Skin_Not_Sun_Exposed_Suprapubic	8.03158e-05	0.00890167	-3.94346	1.15663e-08	2.65086e-06	-5.706	Lung	3.33425e-05	0.00377127	4.14935	2.0282e-07	2.86613e-05	5.19673	NA	NA	NA	NA	NA	NA	0	1	1	0	2	NA	NA	0.470031	5.89059	0.547344	-5.18766	NA	NA	NA	NA	0.638333	3.84821e-09	0.584143	2.12948e-07	NA	NA	NA	NA	0.955039	8.65317e-07	0.938492	2.7405e-05	NA	NA
TEX264	NA	NA	NA	NA	NA	NA	Skin_Not_Sun_Exposed_Suprapubic	8.03158e-05	0.00890167	-3.94346	1.15663e-08	2.65086e-06	-5.706	Muscle_Skeletal	3.33755e-05	0.0043469	4.14912	2.02482e-07	3.26444e-05	5.19704	NA	NA	NA	NA	NA	NA	0	1	1	0	2	NA	NA	0.470031	5.89059	0.546477	-5.18813	NA	NA	NA	NA	0.638333	3.84821e-09	0.584738	2.12412e-07	NA	NA	NA	NA	0.955039	8.65317e-07	0.937331	2.81963e-05	NA	NA
TEX264	NA	NA	NA	NA	NA	NA	Skin_Not_Sun_Exposed_Suprapubic	8.03158e-05	0.00890167	-3.94346	1.15663e-08	2.65086e-06	-5.706	Nerve_Tibial	3.33919e-05	0.0042549	4.14901	2.0236e-07	2.96012e-05	5.19716	NA	NA	NA	NA	NA	NA	0	1	1	0	2	NA	NA	0.470031	5.89059	0.546105	-5.18831	NA	NA	NA	NA	0.638333	3.84821e-09	0.584994	2.12207e-07	NA	NA	NA	NA	0.955039	8.65317e-07	0.941152	2.71408e-05	NA	NA
TEX264	NA	NA	NA	NA	NA	NA	Skin_Not_Sun_Exposed_Suprapubic	8.03158e-05	0.00890167	-3.94346	1.15663e-08	2.65086e-06	-5.706	Pituitary	3.30231e-05	0.00440431	4.15155	1.97398e-07	3.3376e-05	5.20177	NA	NA	NA	NA	NA	NA	0	1	1	0	2	NA	NA	0.470031	5.89059	0.54444	-5.19331	NA	NA	NA	NA	0.638333	3.84821e-09	0.586138	2.06584e-07	NA	NA	NA	NA	0.955039	8.65317e-07	0.943673	2.67314e-05	NA	NA
TEX264	NA	NA	NA	NA	NA	NA	Skin_Not_Sun_Exposed_Suprapubic	8.03158e-05	0.00890167	-3.94346	1.15663e-08	2.65086e-06	-5.706	Skin_Not_Sun_Exposed_Suprapubic	3.33755e-05	0.00400768	4.14912	2.02482e-07	3.38328e-05	5.19704	NA	NA	NA	NA	NA	NA	0	1	1	0	2	NA	NA	0.470031	5.89059	0.546477	-5.18813	NA	NA	NA	NA	0.638333	3.84821e-09	0.584738	2.12412e-07	NA	NA	NA	NA	0.955039	8.65317e-07	0.944989	2.7106e-05	NA	NA
TEX264	NA	NA	NA	NA	NA	NA	Skin_Not_Sun_Exposed_Suprapubic	8.03158e-05	0.00890167	-3.94346	1.15663e-08	2.65086e-06	-5.706	Stomach	3.33755e-05	0.00430344	4.14912	2.02482e-07	3.20524e-05	5.19704	NA	NA	NA	NA	NA	NA	0	1	1	0	2	NA	NA	0.470031	5.89059	0.546477	-5.18813	NA	NA	NA	NA	0.638333	3.84821e-09	0.584738	2.12412e-07	NA	NA	NA	NA	0.955039	8.65317e-07	0.943899	2.79292e-05	NA	NA
TEX264	NA	NA	NA	NA	NA	NA	Skin_Not_Sun_Exposed_Suprapubic	8.03158e-05	0.00890167	-3.94346	1.15663e-08	2.65086e-06	-5.706	Thyroid	3.30826e-05	0.00387268	4.15114	2.06049e-07	3.09001e-05	5.1938	NA	NA	NA	NA	NA	NA	0	1	1	0	2	NA	NA	0.470031	5.89059	0.55489	-5.18334	NA	NA	NA	NA	0.638333	3.84821e-09	0.57897	2.17952e-07	NA	NA	NA	NA	0.955039	8.65317e-07	0.938186	2.66884e-05	NA	NA
TEX264	NA	NA	NA	NA	NA	NA	Skin_Not_Sun_Exposed_Suprapubic	8.03158e-05	0.00890167	-3.94346	1.15663e-08	2.65086e-06	-5.706	Whole_Blood	3.33755e-05	0.00419032	4.14912	2.02482e-07	2.90596e-05	5.19704	NA	NA	NA	NA	NA	NA	0	1	1	0	2	NA	NA	0.470031	5.89059	0.546477	-5.18813	NA	NA	NA	NA	0.638333	3.84821e-09	0.584738	2.12412e-07	NA	NA	NA	NA	0.955039	8.65317e-07	0.938701	2.57259e-05	NA	NA
TEX264	NA	NA	NA	NA	NA	NA	Skin_Not_Sun_Exposed_Suprapubic	8.03158e-05	0.00890167	-3.94346	1.15663e-08	2.65086e-06	-5.706	smultixcan	3.33755e-05	0.00403448	4.14912	2.02482e-07	2.79772e-05	5.19704	NA	NA	NA	NA	NA	NA	0	1	1	0	2	NA	NA	0.470031	5.89059	0.546477	-5.18813	NA	NA	NA	NA	0.638333	3.84821e-09	0.584738	2.12412e-07	NA	NA	NA	NA	0.955039	8.65317e-07	0.934527	2.62097e-05	NA	NA
TEX264	NA	NA	NA	NA	NA	NA	Skin_Sun_Exposed_Lower_leg	5.37788e-05	0.00667452	-4.03857	8.57827e-09	1.91531e-06	-5.75668	Adipose_Subcutaneous	3.33755e-05	0.00400761	4.14912	2.02482e-07	3.01055e-05	5.19704	NA	NA	NA	NA	NA	NA	0	1	1	0	2	NA	NA	0.402007	5.92273	0.546477	-5.18813	NA	NA	NA	NA	0.687679	3.16638e-09	0.584738	2.12412e-07	NA	NA	NA	NA	0.962137	7.29468e-07	0.939931	2.66472e-05	NA	NA
TEX264	NA	NA	NA	NA	NA	NA	Skin_Sun_Exposed_Lower_leg	5.37788e-05	0.00667452	-4.03857	8.57827e-09	1.91531e-06	-5.75668	Artery_Aorta	3.33755e-05	0.00402409	4.14912	2.02482e-07	2.89385e-05	5.19704	NA	NA	NA	NA	NA	NA	0	1	1	0	2	NA	NA	0.402007	5.92273	0.546477	-5.18813	NA	NA	NA	NA	0.687679	3.16638e-09	0.584738	2.12412e-07	NA	NA	NA	NA	0.962137	7.29468e-07	0.939161	2.56329e-05	NA	NA
TEX264	NA	NA	NA	NA	NA	NA	Skin_Sun_Exposed_Lower_leg	5.37788e-05	0.00667452	-4.03857	8.57827e-09	1.91531e-06	-5.75668	Artery_Coronary	3.3322e-05	0.00399295	4.14949	2.0166e-07	3.20554e-05	5.1978	NA	NA	NA	NA	NA	NA	0	1	1	0	2	NA	NA	0.402007	5.92273	0.54611	-5.18897	NA	NA	NA	NA	0.687679	3.16638e-09	0.584991	2.11461e-07	NA	NA	NA	NA	0.962137	7.29468e-07	0.933199	2.79736e-05	NA	NA
TEX264	NA	NA	NA	NA	NA	NA	Skin_Sun_Exposed_Lower_leg	5.37788e-05	0.00667452	-4.03857	8.57827e-09	1.91531e-06	-5.75668	Artery_Tibial	3.33007e-05	0.00391906	4.14963	2.02924e-07	2.98167e-05	5.19664	NA	NA	NA	NA	NA	NA	0	1	1	0	2	NA	NA	0.402007	5.92273	0.548024	-5.18745	NA	NA	NA	NA	0.687679	3.16638e-09	0.583675	2.13198e-07	NA	NA	NA	NA	0.962137	7.29468e-07	0.937809	2.64411e-05	NA	NA
TEX264	NA	NA	NA	NA	NA	NA	Skin_Sun_Exposed_Lower_leg	5.37788e-05	0.00667452	-4.03857	8.57827e-09	1.91531e-06	-5.75668	Brain_Amygdala	3.1793e-05	0.00596848	4.16023	2.03099e-07	4.01979e-05	5.19648	NA	NA	NA	NA	NA	NA	0	1	1	0	2	NA	NA	0.402007	5.92273	0.568364	-5.18367	NA	NA	NA	NA	0.687679	3.16638e-09	0.569788	2.17561e-07	NA	NA	NA	NA	0.962137	7.29468e-07	0.944	3.30341e-05	NA	NA
TEX264	NA	NA	NA	NA	NA	NA	Skin_Sun_Exposed_Lower_leg	5.37788e-05	0.00667452	-4.03857	8.57827e-09	1.91531e-06	-5.75668	Brain_Hippocampus	3.29085e-05	0.00587619	4.15235	2.02908e-07	4.25812e-05	5.19665	NA	NA	NA	NA	NA	NA	0	1	1	0	2	NA	NA	0.402007	5.92273	0.553151	-5.18655	NA	NA	NA	NA	0.687679	3.16638e-09	0.58016	2.14224e-07	NA	NA	NA	NA	0.962137	7.29468e-07	0.947158	3.50289e-05	NA	NA
TEX264	NA	NA	NA	NA	NA	NA	Skin_Sun_Exposed_Lower_leg	5.37788e-05	0.00667452	-4.03857	8.57827e-09	1.91531e-06	-5.75668	Colon_Sigmoid	3.33755e-05	0.00404825	4.14912	2.02482e-07	2.93177e-05	5.19704	NA	NA	NA	NA	NA	NA	0	1	1	0	2	NA	NA	0.402007	5.92273	0.546477	-5.18813	NA	NA	NA	NA	0.687679	3.16638e-09	0.584738	2.12412e-07	NA	NA	NA	NA	0.962137	7.29468e-07	0.942629	2.56423e-05	NA	NA
TEX264	NA	NA	NA	NA	NA	NA	Skin_Sun_Exposed_Lower_leg	5.37788e-05	0.00667452	-4.03857	8.57827e-09	1.91531e-06	-5.75668	Esophagus_Muscularis	3.27791e-05	0.00379694	4.15325	2.11696e-07	2.99997e-05	5.18876	NA	NA	NA	NA	NA	NA	0	1	1	0	2	NA	NA	0.402007	5.92273	0.565994	-5.17624	NA	NA	NA	NA	0.687679	3.16638e-09	0.571398	2.26397e-07	NA	NA	NA	NA	0.962137	7.29468e-07	0.939771	2.60944e-05	NA	NA
TEX264	NA	NA	NA	NA	NA	NA	Skin_Sun_Exposed_Lower_leg	5.37788e-05	0.00667452	-4.03857	8.57827e-09	1.91531e-06	-5.75668	Heart_Atrial_Appendage	3.32836e-05	0.00439256	4.14975	2.01243e-07	3.19436e-05	5.19819	NA	NA	NA	NA	NA	NA	0	1	1	0	2	NA	NA	0.402007	5.92273	0.546069	-5.18937	NA	NA	NA	NA	0.687679	3.16638e-09	0.585018	2.11008e-07	NA	NA	NA	NA	0.962137	7.29468e-07	0.94218	2.7735e-05	NA	NA
TEX264	NA	NA	NA	NA	NA	NA	Skin_Sun_Exposed_Lower_leg	5.37788e-05	0.00667452	-4.03857	8.57827e-09	1.91531e-06	-5.75668	Lung	3.33425e-05	0.00377127	4.14935	2.0282e-07	2.86613e-05	5.19673	NA	NA	NA	NA	NA	NA	0	1	1	0	2	NA	NA	0.402007	5.92273	0.547344	-5.18766	NA	NA	NA	NA	0.687679	3.16638e-09	0.584143	2.12948e-07	NA	NA	NA	NA	0.962137	7.29468e-07	0.938492	2.7405e-05	NA	NA
TEX264	NA	NA	NA	NA	NA	NA	Skin_Sun_Exposed_Lower_leg	5.37788e-05	0.00667452	-4.03857	8.57827e-09	1.91531e-06	-5.75668	Muscle_Skeletal	3.33755e-05	0.0043469	4.14912	2.02482e-07	3.26444e-05	5.19704	NA	NA	NA	NA	NA	NA	0	1	1	0	2	NA	NA	0.402007	5.92273	0.546477	-5.18813	NA	NA	NA	NA	0.687679	3.16638e-09	0.584738	2.12412e-07	NA	NA	NA	NA	0.962137	7.29468e-07	0.937331	2.81963e-05	NA	NA
TEX264	NA	NA	NA	NA	NA	NA	Skin_Sun_Exposed_Lower_leg	5.37788e-05	0.00667452	-4.03857	8.57827e-09	1.91531e-06	-5.75668	Nerve_Tibial	3.33919e-05	0.0042549	4.14901	2.0236e-07	2.96012e-05	5.19716	NA	NA	NA	NA	NA	NA	0	1	1	0	2	NA	NA	0.402007	5.92273	0.546105	-5.18831	NA	NA	NA	NA	0.687679	3.16638e-09	0.584994	2.12207e-07	NA	NA	NA	NA	0.962137	7.29468e-07	0.941152	2.71408e-05	NA	NA
TEX264	NA	NA	NA	NA	NA	NA	Skin_Sun_Exposed_Lower_leg	5.37788e-05	0.00667452	-4.03857	8.57827e-09	1.91531e-06	-5.75668	Pituitary	3.30231e-05	0.00440431	4.15155	1.97398e-07	3.3376e-05	5.20177	NA	NA	NA	NA	NA	NA	0	1	1	0	2	NA	NA	0.402007	5.92273	0.54444	-5.19331	NA	NA	NA	NA	0.687679	3.16638e-09	0.586138	2.06584e-07	NA	NA	NA	NA	0.962137	7.29468e-07	0.943673	2.67314e-05	NA	NA
TEX264	NA	NA	NA	NA	NA	NA	Skin_Sun_Exposed_Lower_leg	5.37788e-05	0.00667452	-4.03857	8.57827e-09	1.91531e-06	-5.75668	Skin_Not_Sun_Exposed_Suprapubic	3.33755e-05	0.00400768	4.14912	2.02482e-07	3.38328e-05	5.19704	NA	NA	NA	NA	NA	NA	0	1	1	0	2	NA	NA	0.402007	5.92273	0.546477	-5.18813	NA	NA	NA	NA	0.687679	3.16638e-09	0.584738	2.12412e-07	NA	NA	NA	NA	0.962137	7.29468e-07	0.944989	2.7106e-05	NA	NA
TEX264	NA	NA	NA	NA	NA	NA	Skin_Sun_Exposed_Lower_leg	5.37788e-05	0.00667452	-4.03857	8.57827e-09	1.91531e-06	-5.75668	Stomach	3.33755e-05	0.00430344	4.14912	2.02482e-07	3.20524e-05	5.19704	NA	NA	NA	NA	NA	NA	0	1	1	0	2	NA	NA	0.402007	5.92273	0.546477	-5.18813	NA	NA	NA	NA	0.687679	3.16638e-09	0.584738	2.12412e-07	NA	NA	NA	NA	0.962137	7.29468e-07	0.943899	2.79292e-05	NA	NA
TEX264	NA	NA	NA	NA	NA	NA	Skin_Sun_Exposed_Lower_leg	5.37788e-05	0.00667452	-4.03857	8.57827e-09	1.91531e-06	-5.75668	Thyroid	3.30826e-05	0.00387268	4.15114	2.06049e-07	3.09001e-05	5.1938	NA	NA	NA	NA	NA	NA	0	1	1	0	2	NA	NA	0.402007	5.92273	0.55489	-5.18334	NA	NA	NA	NA	0.687679	3.16638e-09	0.57897	2.17952e-07	NA	NA	NA	NA	0.962137	7.29468e-07	0.938186	2.66884e-05	NA	NA
TEX264	NA	NA	NA	NA	NA	NA	Skin_Sun_Exposed_Lower_leg	5.37788e-05	0.00667452	-4.03857	8.57827e-09	1.91531e-06	-5.75668	Whole_Blood	3.33755e-05	0.00419032	4.14912	2.02482e-07	2.90596e-05	5.19704	NA	NA	NA	NA	NA	NA	0	1	1	0	2	NA	NA	0.402007	5.92273	0.546477	-5.18813	NA	NA	NA	NA	0.687679	3.16638e-09	0.584738	2.12412e-07	NA	NA	NA	NA	0.962137	7.29468e-07	0.938701	2.57259e-05	NA	NA
TEX264	NA	NA	NA	NA	NA	NA	Skin_Sun_Exposed_Lower_leg	5.37788e-05	0.00667452	-4.03857	8.57827e-09	1.91531e-06	-5.75668	smultixcan	3.33755e-05	0.00403448	4.14912	2.02482e-07	2.79772e-05	5.19704	NA	NA	NA	NA	NA	NA	0	1	1	0	2	NA	NA	0.402007	5.92273	0.546477	-5.18813	NA	NA	NA	NA	0.687679	3.16638e-09	0.584738	2.12412e-07	NA	NA	NA	NA	0.962137	7.29468e-07	0.934527	2.62097e-05	NA	NA
TEX264	NA	NA	NA	NA	NA	NA	Small_Intestine_Terminal_Ileum	3.33755e-05	0.00563505	-4.14912	2.02482e-07	4.38936e-05	-5.19704	Adipose_Subcutaneous	3.33755e-05	0.00400761	4.14912	2.02482e-07	3.01055e-05	5.19704	NA	NA	NA	NA	NA	NA	0	1	1	0	2	NA	NA	-0.546477	5.18813	0.546477	-5.18813	NA	NA	NA	NA	0.584738	2.12412e-07	0.584738	2.12412e-07	NA	NA	NA	NA	0.957169	3.73815e-05	0.939931	2.66472e-05	NA	NA
TEX264	NA	NA	NA	NA	NA	NA	Small_Intestine_Terminal_Ileum	3.33755e-05	0.00563505	-4.14912	2.02482e-07	4.38936e-05	-5.19704	Artery_Aorta	3.33755e-05	0.00402409	4.14912	2.02482e-07	2.89385e-05	5.19704	NA	NA	NA	NA	NA	NA	0	1	1	0	2	NA	NA	-0.546477	5.18813	0.546477	-5.18813	NA	NA	NA	NA	0.584738	2.12412e-07	0.584738	2.12412e-07	NA	NA	NA	NA	0.957169	3.73815e-05	0.939161	2.56329e-05	NA	NA
TEX264	NA	NA	NA	NA	NA	NA	Small_Intestine_Terminal_Ileum	3.33755e-05	0.00563505	-4.14912	2.02482e-07	4.38936e-05	-5.19704	Artery_Coronary	3.3322e-05	0.00399295	4.14949	2.0166e-07	3.20554e-05	5.1978	NA	NA	NA	NA	NA	NA	0	1	1	0	2	NA	NA	-0.546477	5.18813	0.54611	-5.18897	NA	NA	NA	NA	0.584738	2.12412e-07	0.584991	2.11461e-07	NA	NA	NA	NA	0.957169	3.73815e-05	0.933199	2.79736e-05	NA	NA
TEX264	NA	NA	NA	NA	NA	NA	Small_Intestine_Terminal_Ileum	3.33755e-05	0.00563505	-4.14912	2.02482e-07	4.38936e-05	-5.19704	Artery_Tibial	3.33007e-05	0.00391906	4.14963	2.02924e-07	2.98167e-05	5.19664	NA	NA	NA	NA	NA	NA	0	1	1	0	2	NA	NA	-0.546477	5.18813	0.548024	-5.18745	NA	NA	NA	NA	0.584738	2.12412e-07	0.583675	2.13198e-07	NA	NA	NA	NA	0.957169	3.73815e-05	0.937809	2.64411e-05	NA	NA
TEX264	NA	NA	NA	NA	NA	NA	Small_Intestine_Terminal_Ileum	3.33755e-05	0.00563505	-4.14912	2.02482e-07	4.38936e-05	-5.19704	Brain_Amygdala	3.1793e-05	0.00596848	4.16023	2.03099e-07	4.01979e-05	5.19648	NA	NA	NA	NA	NA	NA	0	1	1	0	2	NA	NA	-0.546477	5.18813	0.568364	-5.18367	NA	NA	NA	NA	0.584738	2.12412e-07	0.569788	2.17561e-07	NA	NA	NA	NA	0.957169	3.73815e-05	0.944	3.30341e-05	NA	NA
TEX264	NA	NA	NA	NA	NA	NA	Small_Intestine_Terminal_Ileum	3.33755e-05	0.00563505	-4.14912	2.02482e-07	4.38936e-05	-5.19704	Brain_Hippocampus	3.29085e-05	0.00587619	4.15235	2.02908e-07	4.25812e-05	5.19665	NA	NA	NA	NA	NA	NA	0	1	1	0	2	NA	NA	-0.546477	5.18813	0.553151	-5.18655	NA	NA	NA	NA	0.584738	2.12412e-07	0.58016	2.14224e-07	NA	NA	NA	NA	0.957169	3.73815e-05	0.947158	3.50289e-05	NA	NA
TEX264	NA	NA	NA	NA	NA	NA	Small_Intestine_Terminal_Ileum	3.33755e-05	0.00563505	-4.14912	2.02482e-07	4.38936e-05	-5.19704	Colon_Sigmoid	3.33755e-05	0.00404825	4.14912	2.02482e-07	2.93177e-05	5.19704	NA	NA	NA	NA	NA	NA	0	1	1	0	2	NA	NA	-0.546477	5.18813	0.546477	-5.18813	NA	NA	NA	NA	0.584738	2.12412e-07	0.584738	2.12412e-07	NA	NA	NA	NA	0.957169	3.73815e-05	0.942629	2.56423e-05	NA	NA
TEX264	NA	NA	NA	NA	NA	NA	Small_Intestine_Terminal_Ileum	3.33755e-05	0.00563505	-4.14912	2.02482e-07	4.38936e-05	-5.19704	Esophagus_Muscularis	3.27791e-05	0.00379694	4.15325	2.11696e-07	2.99997e-05	5.18876	NA	NA	NA	NA	NA	NA	0	1	1	0	2	NA	NA	-0.546477	5.18813	0.565994	-5.17624	NA	NA	NA	NA	0.584738	2.12412e-07	0.571398	2.26397e-07	NA	NA	NA	NA	0.957169	3.73815e-05	0.939771	2.60944e-05	NA	NA
TEX264	NA	NA	NA	NA	NA	NA	Small_Intestine_Terminal_Ileum	3.33755e-05	0.00563505	-4.14912	2.02482e-07	4.38936e-05	-5.19704	Heart_Atrial_Appendage	3.32836e-05	0.00439256	4.14975	2.01243e-07	3.19436e-05	5.19819	NA	NA	NA	NA	NA	NA	0	1	1	0	2	NA	NA	-0.546477	5.18813	0.546069	-5.18937	NA	NA	NA	NA	0.584738	2.12412e-07	0.585018	2.11008e-07	NA	NA	NA	NA	0.957169	3.73815e-05	0.94218	2.7735e-05	NA	NA
TEX264	NA	NA	NA	NA	NA	NA	Small_Intestine_Terminal_Ileum	3.33755e-05	0.00563505	-4.14912	2.02482e-07	4.38936e-05	-5.19704	Lung	3.33425e-05	0.00377127	4.14935	2.0282e-07	2.86613e-05	5.19673	NA	NA	NA	NA	NA	NA	0	1	1	0	2	NA	NA	-0.546477	5.18813	0.547344	-5.18766	NA	NA	NA	NA	0.584738	2.12412e-07	0.584143	2.12948e-07	NA	NA	NA	NA	0.957169	3.73815e-05	0.938492	2.7405e-05	NA	NA
TEX264	NA	NA	NA	NA	NA	NA	Small_Intestine_Terminal_Ileum	3.33755e-05	0.00563505	-4.14912	2.02482e-07	4.38936e-05	-5.19704	Muscle_Skeletal	3.33755e-05	0.0043469	4.14912	2.02482e-07	3.26444e-05	5.19704	NA	NA	NA	NA	NA	NA	0	1	1	0	2	NA	NA	-0.546477	5.18813	0.546477	-5.18813	NA	NA	NA	NA	0.584738	2.12412e-07	0.584738	2.12412e-07	NA	NA	NA	NA	0.957169	3.73815e-05	0.937331	2.81963e-05	NA	NA
TEX264	NA	NA	NA	NA	NA	NA	Small_Intestine_Terminal_Ileum	3.33755e-05	0.00563505	-4.14912	2.02482e-07	4.38936e-05	-5.19704	Nerve_Tibial	3.33919e-05	0.0042549	4.14901	2.0236e-07	2.96012e-05	5.19716	NA	NA	NA	NA	NA	NA	0	1	1	0	2	NA	NA	-0.546477	5.18813	0.546105	-5.18831	NA	NA	NA	NA	0.584738	2.12412e-07	0.584994	2.12207e-07	NA	NA	NA	NA	0.957169	3.73815e-05	0.941152	2.71408e-05	NA	NA
TEX264	NA	NA	NA	NA	NA	NA	Small_Intestine_Terminal_Ileum	3.33755e-05	0.00563505	-4.14912	2.02482e-07	4.38936e-05	-5.19704	Pituitary	3.30231e-05	0.00440431	4.15155	1.97398e-07	3.3376e-05	5.20177	NA	NA	NA	NA	NA	NA	0	1	1	0	2	NA	NA	-0.546477	5.18813	0.54444	-5.19331	NA	NA	NA	NA	0.584738	2.12412e-07	0.586138	2.06584e-07	NA	NA	NA	NA	0.957169	3.73815e-05	0.943673	2.67314e-05	NA	NA
TEX264	NA	NA	NA	NA	NA	NA	Small_Intestine_Terminal_Ileum	3.33755e-05	0.00563505	-4.14912	2.02482e-07	4.38936e-05	-5.19704	Skin_Not_Sun_Exposed_Suprapubic	3.33755e-05	0.00400768	4.14912	2.02482e-07	3.38328e-05	5.19704	NA	NA	NA	NA	NA	NA	0	1	1	0	2	NA	NA	-0.546477	5.18813	0.546477	-5.18813	NA	NA	NA	NA	0.584738	2.12412e-07	0.584738	2.12412e-07	NA	NA	NA	NA	0.957169	3.73815e-05	0.944989	2.7106e-05	NA	NA
TEX264	NA	NA	NA	NA	NA	NA	Small_Intestine_Terminal_Ileum	3.33755e-05	0.00563505	-4.14912	2.02482e-07	4.38936e-05	-5.19704	Stomach	3.33755e-05	0.00430344	4.14912	2.02482e-07	3.20524e-05	5.19704	NA	NA	NA	NA	NA	NA	0	1	1	0	2	NA	NA	-0.546477	5.18813	0.546477	-5.18813	NA	NA	NA	NA	0.584738	2.12412e-07	0.584738	2.12412e-07	NA	NA	NA	NA	0.957169	3.73815e-05	0.943899	2.79292e-05	NA	NA
TEX264	NA	NA	NA	NA	NA	NA	Small_Intestine_Terminal_Ileum	3.33755e-05	0.00563505	-4.14912	2.02482e-07	4.38936e-05	-5.19704	Thyroid	3.30826e-05	0.00387268	4.15114	2.06049e-07	3.09001e-05	5.1938	NA	NA	NA	NA	NA	NA	0	1	1	0	2	NA	NA	-0.546477	5.18813	0.55489	-5.18334	NA	NA	NA	NA	0.584738	2.12412e-07	0.57897	2.17952e-07	NA	NA	NA	NA	0.957169	3.73815e-05	0.938186	2.66884e-05	NA	NA
TEX264	NA	NA	NA	NA	NA	NA	Small_Intestine_Terminal_Ileum	3.33755e-05	0.00563505	-4.14912	2.02482e-07	4.38936e-05	-5.19704	Whole_Blood	3.33755e-05	0.00419032	4.14912	2.02482e-07	2.90596e-05	5.19704	NA	NA	NA	NA	NA	NA	0	1	1	0	2	NA	NA	-0.546477	5.18813	0.546477	-5.18813	NA	NA	NA	NA	0.584738	2.12412e-07	0.584738	2.12412e-07	NA	NA	NA	NA	0.957169	3.73815e-05	0.938701	2.57259e-05	NA	NA
TEX264	NA	NA	NA	NA	NA	NA	Small_Intestine_Terminal_Ileum	3.33755e-05	0.00563505	-4.14912	2.02482e-07	4.38936e-05	-5.19704	smultixcan	3.33755e-05	0.00403448	4.14912	2.02482e-07	2.79772e-05	5.19704	NA	NA	NA	NA	NA	NA	0	1	1	0	2	NA	NA	-0.546477	5.18813	0.546477	-5.18813	NA	NA	NA	NA	0.584738	2.12412e-07	0.584738	2.12412e-07	NA	NA	NA	NA	0.957169	3.73815e-05	0.934527	2.62097e-05	NA	NA
TEX264	NA	NA	NA	NA	NA	NA	Spleen	3.20556e-05	0.00399029	-4.15835	3.36985e-07	5.17298e-05	-5.10149	Adipose_Subcutaneous	3.33755e-05	0.00400761	4.14912	2.02482e-07	3.01055e-05	5.19704	NA	NA	NA	NA	NA	NA	0	1	1	0	2	NA	NA	-0.630267	5.06373	0.546477	-5.18813	NA	NA	NA	NA	0.52852	4.11123e-07	0.584738	2.12412e-07	NA	NA	NA	NA	0.94827	5.45664e-05	0.939931	2.66472e-05	NA	NA
TEX264	NA	NA	NA	NA	NA	NA	Spleen	3.20556e-05	0.00399029	-4.15835	3.36985e-07	5.17298e-05	-5.10149	Artery_Aorta	3.33755e-05	0.00402409	4.14912	2.02482e-07	2.89385e-05	5.19704	NA	NA	NA	NA	NA	NA	0	1	1	0	2	NA	NA	-0.630267	5.06373	0.546477	-5.18813	NA	NA	NA	NA	0.52852	4.11123e-07	0.584738	2.12412e-07	NA	NA	NA	NA	0.94827	5.45664e-05	0.939161	2.56329e-05	NA	NA
TEX264	NA	NA	NA	NA	NA	NA	Spleen	3.20556e-05	0.00399029	-4.15835	3.36985e-07	5.17298e-05	-5.10149	Artery_Coronary	3.3322e-05	0.00399295	4.14949	2.0166e-07	3.20554e-05	5.1978	NA	NA	NA	NA	NA	NA	0	1	1	0	2	NA	NA	-0.630267	5.06373	0.54611	-5.18897	NA	NA	NA	NA	0.52852	4.11123e-07	0.584991	2.11461e-07	NA	NA	NA	NA	0.94827	5.45664e-05	0.933199	2.79736e-05	NA	NA
TEX264	NA	NA	NA	NA	NA	NA	Spleen	3.20556e-05	0.00399029	-4.15835	3.36985e-07	5.17298e-05	-5.10149	Artery_Tibial	3.33007e-05	0.00391906	4.14963	2.02924e-07	2.98167e-05	5.19664	NA	NA	NA	NA	NA	NA	0	1	1	0	2	NA	NA	-0.630267	5.06373	0.548024	-5.18745	NA	NA	NA	NA	0.52852	4.11123e-07	0.583675	2.13198e-07	NA	NA	NA	NA	0.94827	5.45664e-05	0.937809	2.64411e-05	NA	NA
TEX264	NA	NA	NA	NA	NA	NA	Spleen	3.20556e-05	0.00399029	-4.15835	3.36985e-07	5.17298e-05	-5.10149	Brain_Amygdala	3.1793e-05	0.00596848	4.16023	2.03099e-07	4.01979e-05	5.19648	NA	NA	NA	NA	NA	NA	0	1	1	0	2	NA	NA	-0.630267	5.06373	0.568364	-5.18367	NA	NA	NA	NA	0.52852	4.11123e-07	0.569788	2.17561e-07	NA	NA	NA	NA	0.94827	5.45664e-05	0.944	3.30341e-05	NA	NA
TEX264	NA	NA	NA	NA	NA	NA	Spleen	3.20556e-05	0.00399029	-4.15835	3.36985e-07	5.17298e-05	-5.10149	Brain_Hippocampus	3.29085e-05	0.00587619	4.15235	2.02908e-07	4.25812e-05	5.19665	NA	NA	NA	NA	NA	NA	0	1	1	0	2	NA	NA	-0.630267	5.06373	0.553151	-5.18655	NA	NA	NA	NA	0.52852	4.11123e-07	0.58016	2.14224e-07	NA	NA	NA	NA	0.94827	5.45664e-05	0.947158	3.50289e-05	NA	NA
TEX264	NA	NA	NA	NA	NA	NA	Spleen	3.20556e-05	0.00399029	-4.15835	3.36985e-07	5.17298e-05	-5.10149	Colon_Sigmoid	3.33755e-05	0.00404825	4.14912	2.02482e-07	2.93177e-05	5.19704	NA	NA	NA	NA	NA	NA	0	1	1	0	2	NA	NA	-0.630267	5.06373	0.546477	-5.18813	NA	NA	NA	NA	0.52852	4.11123e-07	0.584738	2.12412e-07	NA	NA	NA	NA	0.94827	5.45664e-05	0.942629	2.56423e-05	NA	NA
TEX264	NA	NA	NA	NA	NA	NA	Spleen	3.20556e-05	0.00399029	-4.15835	3.36985e-07	5.17298e-05	-5.10149	Esophagus_Muscularis	3.27791e-05	0.00379694	4.15325	2.11696e-07	2.99997e-05	5.18876	NA	NA	NA	NA	NA	NA	0	1	1	0	2	NA	NA	-0.630267	5.06373	0.565994	-5.17624	NA	NA	NA	NA	0.52852	4.11123e-07	0.571398	2.26397e-07	NA	NA	NA	NA	0.94827	5.45664e-05	0.939771	2.60944e-05	NA	NA
TEX264	NA	NA	NA	NA	NA	NA	Spleen	3.20556e-05	0.00399029	-4.15835	3.36985e-07	5.17298e-05	-5.10149	Heart_Atrial_Appendage	3.32836e-05	0.00439256	4.14975	2.01243e-07	3.19436e-05	5.19819	NA	NA	NA	NA	NA	NA	0	1	1	0	2	NA	NA	-0.630267	5.06373	0.546069	-5.18937	NA	NA	NA	NA	0.52852	4.11123e-07	0.585018	2.11008e-07	NA	NA	NA	NA	0.94827	5.45664e-05	0.94218	2.7735e-05	NA	NA
TEX264	NA	NA	NA	NA	NA	NA	Spleen	3.20556e-05	0.00399029	-4.15835	3.36985e-07	5.17298e-05	-5.10149	Lung	3.33425e-05	0.00377127	4.14935	2.0282e-07	2.86613e-05	5.19673	NA	NA	NA	NA	NA	NA	0	1	1	0	2	NA	NA	-0.630267	5.06373	0.547344	-5.18766	NA	NA	NA	NA	0.52852	4.11123e-07	0.584143	2.12948e-07	NA	NA	NA	NA	0.94827	5.45664e-05	0.938492	2.7405e-05	NA	NA
TEX264	NA	NA	NA	NA	NA	NA	Spleen	3.20556e-05	0.00399029	-4.15835	3.36985e-07	5.17298e-05	-5.10149	Muscle_Skeletal	3.33755e-05	0.0043469	4.14912	2.02482e-07	3.26444e-05	5.19704	NA	NA	NA	NA	NA	NA	0	1	1	0	2	NA	NA	-0.630267	5.06373	0.546477	-5.18813	NA	NA	NA	NA	0.52852	4.11123e-07	0.584738	2.12412e-07	NA	NA	NA	NA	0.94827	5.45664e-05	0.937331	2.81963e-05	NA	NA
TEX264	NA	NA	NA	NA	NA	NA	Spleen	3.20556e-05	0.00399029	-4.15835	3.36985e-07	5.17298e-05	-5.10149	Nerve_Tibial	3.33919e-05	0.0042549	4.14901	2.0236e-07	2.96012e-05	5.19716	NA	NA	NA	NA	NA	NA	0	1	1	0	2	NA	NA	-0.630267	5.06373	0.546105	-5.18831	NA	NA	NA	NA	0.52852	4.11123e-07	0.584994	2.12207e-07	NA	NA	NA	NA	0.94827	5.45664e-05	0.941152	2.71408e-05	NA	NA
TEX264	NA	NA	NA	NA	NA	NA	Spleen	3.20556e-05	0.00399029	-4.15835	3.36985e-07	5.17298e-05	-5.10149	Pituitary	3.30231e-05	0.00440431	4.15155	1.97398e-07	3.3376e-05	5.20177	NA	NA	NA	NA	NA	NA	0	1	1	0	2	NA	NA	-0.630267	5.06373	0.54444	-5.19331	NA	NA	NA	NA	0.52852	4.11123e-07	0.586138	2.06584e-07	NA	NA	NA	NA	0.94827	5.45664e-05	0.943673	2.67314e-05	NA	NA
TEX264	NA	NA	NA	NA	NA	NA	Spleen	3.20556e-05	0.00399029	-4.15835	3.36985e-07	5.17298e-05	-5.10149	Skin_Not_Sun_Exposed_Suprapubic	3.33755e-05	0.00400768	4.14912	2.02482e-07	3.38328e-05	5.19704	NA	NA	NA	NA	NA	NA	0	1	1	0	2	NA	NA	-0.630267	5.06373	0.546477	-5.18813	NA	NA	NA	NA	0.52852	4.11123e-07	0.584738	2.12412e-07	NA	NA	NA	NA	0.94827	5.45664e-05	0.944989	2.7106e-05	NA	NA
TEX264	NA	NA	NA	NA	NA	NA	Spleen	3.20556e-05	0.00399029	-4.15835	3.36985e-07	5.17298e-05	-5.10149	Stomach	3.33755e-05	0.00430344	4.14912	2.02482e-07	3.20524e-05	5.19704	NA	NA	NA	NA	NA	NA	0	1	1	0	2	NA	NA	-0.630267	5.06373	0.546477	-5.18813	NA	NA	NA	NA	0.52852	4.11123e-07	0.584738	2.12412e-07	NA	NA	NA	NA	0.94827	5.45664e-05	0.943899	2.79292e-05	NA	NA
TEX264	NA	NA	NA	NA	NA	NA	Spleen	3.20556e-05	0.00399029	-4.15835	3.36985e-07	5.17298e-05	-5.10149	Thyroid	3.30826e-05	0.00387268	4.15114	2.06049e-07	3.09001e-05	5.1938	NA	NA	NA	NA	NA	NA	0	1	1	0	2	NA	NA	-0.630267	5.06373	0.55489	-5.18334	NA	NA	NA	NA	0.52852	4.11123e-07	0.57897	2.17952e-07	NA	NA	NA	NA	0.94827	5.45664e-05	0.938186	2.66884e-05	NA	NA
TEX264	NA	NA	NA	NA	NA	NA	Spleen	3.20556e-05	0.00399029	-4.15835	3.36985e-07	5.17298e-05	-5.10149	Whole_Blood	3.33755e-05	0.00419032	4.14912	2.02482e-07	2.90596e-05	5.19704	NA	NA	NA	NA	NA	NA	0	1	1	0	2	NA	NA	-0.630267	5.06373	0.546477	-5.18813	NA	NA	NA	NA	0.52852	4.11123e-07	0.584738	2.12412e-07	NA	NA	NA	NA	0.94827	5.45664e-05	0.938701	2.57259e-05	NA	NA
TEX264	NA	NA	NA	NA	NA	NA	Spleen	3.20556e-05	0.00399029	-4.15835	3.36985e-07	5.17298e-05	-5.10149	smultixcan	3.33755e-05	0.00403448	4.14912	2.02482e-07	2.79772e-05	5.19704	NA	NA	NA	NA	NA	NA	0	1	1	0	2	NA	NA	-0.630267	5.06373	0.546477	-5.18813	NA	NA	NA	NA	0.52852	4.11123e-07	0.584738	2.12412e-07	NA	NA	NA	NA	0.94827	5.45664e-05	0.934527	2.62097e-05	NA	NA
TEX264	NA	NA	NA	NA	NA	NA	smultixcan	0.000139162	0.00727575	-3.62368	2.63145e-09	3.3981e-07	-3.79819	Adipose_Subcutaneous	3.33755e-05	0.00400761	4.14912	2.02482e-07	3.01055e-05	5.19704	NA	NA	NA	NA	NA	NA	0	1	1	0	2	NA	NA	-0.68618	4.12329	0.546477	-5.18813	NA	NA	NA	NA	0.477816	8.1861e-08	0.584738	2.12412e-07	NA	NA	NA	NA	0.852941	6.73608e-06	0.939931	2.66472e-05	NA	NA
TEX264	NA	NA	NA	NA	NA	NA	smultixcan	0.000139162	0.00727575	-3.62368	2.63145e-09	3.3981e-07	-3.79819	Artery_Aorta	3.33755e-05	0.00402409	4.14912	2.02482e-07	2.89385e-05	5.19704	NA	NA	NA	NA	NA	NA	0	1	1	0	2	NA	NA	-0.68618	4.12329	0.546477	-5.18813	NA	NA	NA	NA	0.477816	8.1861e-08	0.584738	2.12412e-07	NA	NA	NA	NA	0.852941	6.73608e-06	0.939161	2.56329e-05	NA	NA
TEX264	NA	NA	NA	NA	NA	NA	smultixcan	0.000139162	0.00727575	-3.62368	2.63145e-09	3.3981e-07	-3.79819	Artery_Coronary	3.3322e-05	0.00399295	4.14949	2.0166e-07	3.20554e-05	5.1978	NA	NA	NA	NA	NA	NA	0	1	1	0	2	NA	NA	-0.68618	4.12329	0.54611	-5.18897	NA	NA	NA	NA	0.477816	8.1861e-08	0.584991	2.11461e-07	NA	NA	NA	NA	0.852941	6.73608e-06	0.933199	2.79736e-05	NA	NA
TEX264	NA	NA	NA	NA	NA	NA	smultixcan	0.000139162	0.00727575	-3.62368	2.63145e-09	3.3981e-07	-3.79819	Artery_Tibial	3.33007e-05	0.00391906	4.14963	2.02924e-07	2.98167e-05	5.19664	NA	NA	NA	NA	NA	NA	0	1	1	0	2	NA	NA	-0.68618	4.12329	0.548024	-5.18745	NA	NA	NA	NA	0.477816	8.1861e-08	0.583675	2.13198e-07	NA	NA	NA	NA	0.852941	6.73608e-06	0.937809	2.64411e-05	NA	NA
TEX264	NA	NA	NA	NA	NA	NA	smultixcan	0.000139162	0.00727575	-3.62368	2.63145e-09	3.3981e-07	-3.79819	Brain_Amygdala	3.1793e-05	0.00596848	4.16023	2.03099e-07	4.01979e-05	5.19648	NA	NA	NA	NA	NA	NA	0	1	1	0	2	NA	NA	-0.68618	4.12329	0.568364	-5.18367	NA	NA	NA	NA	0.477816	8.1861e-08	0.569788	2.17561e-07	NA	NA	NA	NA	0.852941	6.73608e-06	0.944	3.30341e-05	NA	NA
TEX264	NA	NA	NA	NA	NA	NA	smultixcan	0.000139162	0.00727575	-3.62368	2.63145e-09	3.3981e-07	-3.79819	Brain_Hippocampus	3.29085e-05	0.00587619	4.15235	2.02908e-07	4.25812e-05	5.19665	NA	NA	NA	NA	NA	NA	0	1	1	0	2	NA	NA	-0.68618	4.12329	0.553151	-5.18655	NA	NA	NA	NA	0.477816	8.1861e-08	0.58016	2.14224e-07	NA	NA	NA	NA	0.852941	6.73608e-06	0.947158	3.50289e-05	NA	NA
TEX264	NA	NA	NA	NA	NA	NA	smultixcan	0.000139162	0.00727575	-3.62368	2.63145e-09	3.3981e-07	-3.79819	Colon_Sigmoid	3.33755e-05	0.00404825	4.14912	2.02482e-07	2.93177e-05	5.19704	NA	NA	NA	NA	NA	NA	0	1	1	0	2	NA	NA	-0.68618	4.12329	0.546477	-5.18813	NA	NA	NA	NA	0.477816	8.1861e-08	0.584738	2.12412e-07	NA	NA	NA	NA	0.852941	6.73608e-06	0.942629	2.56423e-05	NA	NA
TEX264	NA	NA	NA	NA	NA	NA	smultixcan	0.000139162	0.00727575	-3.62368	2.63145e-09	3.3981e-07	-3.79819	Esophagus_Muscularis	3.27791e-05	0.00379694	4.15325	2.11696e-07	2.99997e-05	5.18876	NA	NA	NA	NA	NA	NA	0	1	1	0	2	NA	NA	-0.68618	4.12329	0.565994	-5.17624	NA	NA	NA	NA	0.477816	8.1861e-08	0.571398	2.26397e-07	NA	NA	NA	NA	0.852941	6.73608e-06	0.939771	2.60944e-05	NA	NA
TEX264	NA	NA	NA	NA	NA	NA	smultixcan	0.000139162	0.00727575	-3.62368	2.63145e-09	3.3981e-07	-3.79819	Heart_Atrial_Appendage	3.32836e-05	0.00439256	4.14975	2.01243e-07	3.19436e-05	5.19819	NA	NA	NA	NA	NA	NA	0	1	1	0	2	NA	NA	-0.68618	4.12329	0.546069	-5.18937	NA	NA	NA	NA	0.477816	8.1861e-08	0.585018	2.11008e-07	NA	NA	NA	NA	0.852941	6.73608e-06	0.94218	2.7735e-05	NA	NA
TEX264	NA	NA	NA	NA	NA	NA	smultixcan	0.000139162	0.00727575	-3.62368	2.63145e-09	3.3981e-07	-3.79819	Lung	3.33425e-05	0.00377127	4.14935	2.0282e-07	2.86613e-05	5.19673	NA	NA	NA	NA	NA	NA	0	1	1	0	2	NA	NA	-0.68618	4.12329	0.547344	-5.18766	NA	NA	NA	NA	0.477816	8.1861e-08	0.584143	2.12948e-07	NA	NA	NA	NA	0.852941	6.73608e-06	0.938492	2.7405e-05	NA	NA
TEX264	NA	NA	NA	NA	NA	NA	smultixcan	0.000139162	0.00727575	-3.62368	2.63145e-09	3.3981e-07	-3.79819	Muscle_Skeletal	3.33755e-05	0.0043469	4.14912	2.02482e-07	3.26444e-05	5.19704	NA	NA	NA	NA	NA	NA	0	1	1	0	2	NA	NA	-0.68618	4.12329	0.546477	-5.18813	NA	NA	NA	NA	0.477816	8.1861e-08	0.584738	2.12412e-07	NA	NA	NA	NA	0.852941	6.73608e-06	0.937331	2.81963e-05	NA	NA
TEX264	NA	NA	NA	NA	NA	NA	smultixcan	0.000139162	0.00727575	-3.62368	2.63145e-09	3.3981e-07	-3.79819	Nerve_Tibial	3.33919e-05	0.0042549	4.14901	2.0236e-07	2.96012e-05	5.19716	NA	NA	NA	NA	NA	NA	0	1	1	0	2	NA	NA	-0.68618	4.12329	0.546105	-5.18831	NA	NA	NA	NA	0.477816	8.1861e-08	0.584994	2.12207e-07	NA	NA	NA	NA	0.852941	6.73608e-06	0.941152	2.71408e-05	NA	NA
TEX264	NA	NA	NA	NA	NA	NA	smultixcan	0.000139162	0.00727575	-3.62368	2.63145e-09	3.3981e-07	-3.79819	Pituitary	3.30231e-05	0.00440431	4.15155	1.97398e-07	3.3376e-05	5.20177	NA	NA	NA	NA	NA	NA	0	1	1	0	2	NA	NA	-0.68618	4.12329	0.54444	-5.19331	NA	NA	NA	NA	0.477816	8.1861e-08	0.586138	2.06584e-07	NA	NA	NA	NA	0.852941	6.73608e-06	0.943673	2.67314e-05	NA	NA
TEX264	NA	NA	NA	NA	NA	NA	smultixcan	0.000139162	0.00727575	-3.62368	2.63145e-09	3.3981e-07	-3.79819	Skin_Not_Sun_Exposed_Suprapubic	3.33755e-05	0.00400768	4.14912	2.02482e-07	3.38328e-05	5.19704	NA	NA	NA	NA	NA	NA	0	1	1	0	2	NA	NA	-0.68618	4.12329	0.546477	-5.18813	NA	NA	NA	NA	0.477816	8.1861e-08	0.584738	2.12412e-07	NA	NA	NA	NA	0.852941	6.73608e-06	0.944989	2.7106e-05	NA	NA
TEX264	NA	NA	NA	NA	NA	NA	smultixcan	0.000139162	0.00727575	-3.62368	2.63145e-09	3.3981e-07	-3.79819	Stomach	3.33755e-05	0.00430344	4.14912	2.02482e-07	3.20524e-05	5.19704	NA	NA	NA	NA	NA	NA	0	1	1	0	2	NA	NA	-0.68618	4.12329	0.546477	-5.18813	NA	NA	NA	NA	0.477816	8.1861e-08	0.584738	2.12412e-07	NA	NA	NA	NA	0.852941	6.73608e-06	0.943899	2.79292e-05	NA	NA
TEX264	NA	NA	NA	NA	NA	NA	smultixcan	0.000139162	0.00727575	-3.62368	2.63145e-09	3.3981e-07	-3.79819	Thyroid	3.30826e-05	0.00387268	4.15114	2.06049e-07	3.09001e-05	5.1938	NA	NA	NA	NA	NA	NA	0	1	1	0	2	NA	NA	-0.68618	4.12329	0.55489	-5.18334	NA	NA	NA	NA	0.477816	8.1861e-08	0.57897	2.17952e-07	NA	NA	NA	NA	0.852941	6.73608e-06	0.938186	2.66884e-05	NA	NA
TEX264	NA	NA	NA	NA	NA	NA	smultixcan	0.000139162	0.00727575	-3.62368	2.63145e-09	3.3981e-07	-3.79819	Whole_Blood	3.33755e-05	0.00419032	4.14912	2.02482e-07	2.90596e-05	5.19704	NA	NA	NA	NA	NA	NA	0	1	1	0	2	NA	NA	-0.68618	4.12329	0.546477	-5.18813	NA	NA	NA	NA	0.477816	8.1861e-08	0.584738	2.12412e-07	NA	NA	NA	NA	0.852941	6.73608e-06	0.938701	2.57259e-05	NA	NA
TEX264	NA	NA	NA	NA	NA	NA	smultixcan	0.000139162	0.00727575	-3.62368	2.63145e-09	3.3981e-07	-3.79819	smultixcan	3.33755e-05	0.00403448	4.14912	2.02482e-07	2.79772e-05	5.19704	NA	NA	NA	NA	NA	NA	0	1	1	0	2	NA	NA	-0.68618	4.12329	0.546477	-5.18813	NA	NA	NA	NA	0.477816	8.1861e-08	0.584738	2.12412e-07	NA	NA	NA	NA	0.852941	6.73608e-06	0.934527	2.62097e-05	NA	NA
TMEM170A	NA	NA	NA	NA	NA	NA	Ovary	3.30732e-05	0.00453305	4.1512	3.09853e-05	0.00248377	4.1661	Adrenal_Gland	9.5725e-05	0.00853749	-3.90118	2.21856e-05	0.00158888	-4.24168	NA	NA	NA	NA	NA	NA	0	1	1	0	2	NA	NA	1.76756	-4.04937	-1.34949	4.06864	NA	NA	NA	NA	0.0771343	5.13565e-05	0.177178	4.72889e-05	NA	NA	NA	NA	0.686384	0.00363324	0.781656	0.00265164	NA	NA
TMEM170A	NA	NA	NA	NA	NA	NA	Ovary	3.30732e-05	0.00453305	4.1512	3.09853e-05	0.00248377	4.1661	Artery_Tibial	9.5725e-05	0.00860339	-3.90118	2.21856e-05	0.00151086	-4.24168	NA	NA	NA	NA	NA	NA	0	1	1	0	2	NA	NA	1.76756	-4.04937	-1.34949	4.06864	NA	NA	NA	NA	0.0771343	5.13565e-05	0.177178	4.72889e-05	NA	NA	NA	NA	0.686384	0.00363324	0.763098	0.00255541	NA	NA
TMEM170A	NA	NA	NA	NA	NA	NA	Ovary	3.30732e-05	0.00453305	4.1512	3.09853e-05	0.00248377	4.1661	Brain_Frontal_Cortex_BA9	9.5725e-05	0.00999553	3.90118	2.21856e-05	0.00174705	4.24168	NA	NA	NA	NA	NA	NA	0	1	1	0	2	NA	NA	1.76756	-4.04937	1.34949	-4.06864	NA	NA	NA	NA	0.0771343	5.13565e-05	0.177178	4.72889e-05	NA	NA	NA	NA	0.686384	0.00363324	0.771271	0.00289297	NA	NA
TMEM170A	NA	NA	NA	NA	NA	NA	Ovary	3.30732e-05	0.00453305	4.1512	3.09853e-05	0.00248377	4.1661	Breast_Mammary_Tissue	9.5725e-05	0.00858605	-3.90118	2.21856e-05	0.00154996	-4.24168	NA	NA	NA	NA	NA	NA	0	1	1	0	2	NA	NA	1.76756	-4.04937	-1.34949	4.06864	NA	NA	NA	NA	0.0771343	5.13565e-05	0.177178	4.72889e-05	NA	NA	NA	NA	0.686384	0.00363324	0.770418	0.00259228	NA	NA
TMEM170A	NA	NA	NA	NA	NA	NA	Ovary	3.30732e-05	0.00453305	4.1512	3.09853e-05	0.00248377	4.1661	Cells_Cultured_fibroblasts	9.5725e-05	0.00876506	-3.90118	2.21856e-05	0.00155992	-4.24168	NA	NA	NA	NA	NA	NA	0	1	1	0	2	NA	NA	1.76756	-4.04937	-1.34949	4.06864	NA	NA	NA	NA	0.0771343	5.13565e-05	0.177178	4.72889e-05	NA	NA	NA	NA	0.686384	0.00363324	0.760126	0.00259471	NA	NA
TMEM170A	NA	NA	NA	NA	NA	NA	Ovary	3.30732e-05	0.00453305	4.1512	3.09853e-05	0.00248377	4.1661	Colon_Sigmoid	9.5725e-05	0.0087082	-3.90118	2.21856e-05	0.00151691	-4.24168	NA	NA	NA	NA	NA	NA	0	1	1	0	2	NA	NA	1.76756	-4.04937	-1.34949	4.06864	NA	NA	NA	NA	0.0771343	5.13565e-05	0.177178	4.72889e-05	NA	NA	NA	NA	0.686384	0.00363324	0.773879	0.0025656	NA	NA
TMEM170A	NA	NA	NA	NA	NA	NA	Ovary	3.30732e-05	0.00453305	4.1512	3.09853e-05	0.00248377	4.1661	Heart_Atrial_Appendage	9.5725e-05	0.00936266	3.90118	2.21856e-05	0.00169903	4.24168	NA	NA	NA	NA	NA	NA	0	1	1	0	2	NA	NA	1.76756	-4.04937	1.34949	-4.06864	NA	NA	NA	NA	0.0771343	5.13565e-05	0.177178	4.72889e-05	NA	NA	NA	NA	0.686384	0.00363324	0.769298	0.00289533	NA	NA
TMEM170A	NA	NA	NA	NA	NA	NA	Ovary	3.30732e-05	0.00453305	4.1512	3.09853e-05	0.00248377	4.1661	Ovary	9.5725e-05	0.00933104	-3.90118	2.21856e-05	0.00165972	-4.24168	NA	NA	NA	NA	NA	NA	0	1	1	0	2	NA	NA	1.76756	-4.04937	-1.34949	4.06864	NA	NA	NA	NA	0.0771343	5.13565e-05	0.177178	4.72889e-05	NA	NA	NA	NA	0.686384	0.00363324	0.771663	0.00265243	NA	NA
TMEM170A	NA	NA	NA	NA	NA	NA	Ovary	3.30732e-05	0.00453305	4.1512	3.09853e-05	0.00248377	4.1661	Pancreas	9.5725e-05	0.00984087	-3.90118	2.21856e-05	0.00169776	-4.24168	NA	NA	NA	NA	NA	NA	0	1	1	0	2	NA	NA	1.76756	-4.04937	-1.34949	4.06864	NA	NA	NA	NA	0.0771343	5.13565e-05	0.177178	4.72889e-05	NA	NA	NA	NA	0.686384	0.00363324	0.773213	0.00286127	NA	NA
TMEM170A	NA	NA	NA	NA	NA	NA	Ovary	3.30732e-05	0.00453305	4.1512	3.09853e-05	0.00248377	4.1661	Stomach	9.5725e-05	0.00921024	3.90118	2.21856e-05	0.00168209	4.24168	NA	NA	NA	NA	NA	NA	0	1	1	0	2	NA	NA	1.76756	-4.04937	1.34949	-4.06864	NA	NA	NA	NA	0.0771343	5.13565e-05	0.177178	4.72889e-05	NA	NA	NA	NA	0.686384	0.00363324	0.783592	0.00283344	NA	NA
TNFAIP8	NA	NA	NA	NA	NA	NA	Cells_Cultured_fibroblasts	8.96383e-06	0.001623	-4.44077	8.72394e-08	1.61837e-05	-5.35148	Lung	2.53951e-06	0.000505198	-4.70493	1.66065e-13	7.04019e-11	-7.37361	NA	NA	NA	NA	NA	NA	0	1	1	0	2	NA	NA	-1.08771	5.26046	1.40863	7.73468	NA	NA	NA	NA	0.276722	1.43693e-07	0.158944	1.03665e-14	NA	NA	NA	NA	0.853321	2.2109e-05	0.740682	4.93979e-12	NA	NA
TNFAIP8	NA	NA	NA	NA	NA	NA	Cells_Cultured_fibroblasts	8.96383e-06	0.001623	-4.44077	8.72394e-08	1.61837e-05	-5.35148	Minor_Salivary_Gland	9.97373e-08	2.97716e-05	-5.3272	1.66065e-13	9.73829e-11	-7.37361	NA	NA	NA	NA	NA	NA	0	1	1	0	2	NA	NA	-1.08771	5.26046	1.21034	8.41386	NA	NA	NA	NA	0.276722	1.43693e-07	0.226147	3.96736e-17	NA	NA	NA	NA	0.853321	2.2109e-05	0.809761	2.83889e-14	NA	NA
TNFAIP8	NA	NA	NA	NA	NA	NA	Cells_Cultured_fibroblasts	8.96383e-06	0.001623	-4.44077	8.72394e-08	1.61837e-05	-5.35148	Prostate	2.56283e-06	0.000525145	-4.70307	1.17531e-13	5.95881e-11	-7.41954	NA	NA	NA	NA	NA	NA	0	1	1	0	2	NA	NA	-1.08771	5.26046	1.46599	7.7921	NA	NA	NA	NA	0.276722	1.43693e-07	0.142652	6.59021e-15	NA	NA	NA	NA	0.853321	2.2109e-05	0.752646	3.42231e-12	NA	NA
TNFAIP8	NA	NA	NA	NA	NA	NA	Cells_Cultured_fibroblasts	8.96383e-06	0.001623	-4.44077	8.72394e-08	1.61837e-05	-5.35148	smultixcan	7.21844e-07	0.000175442	-2.10397	1.35542e-12	5.16588e-10	-2.29189	NA	NA	NA	NA	NA	NA	0	1	1	0	2	NA	NA	-1.08771	5.26046	0.668873	3.58011	NA	NA	NA	NA	0.276722	1.43693e-07	0.457085	3.41259e-16	NA	NA	NA	NA	0.853321	2.2109e-05	0.898348	1.86091e-13	NA	NA
TNFAIP8	NA	NA	NA	NA	NA	NA	Esophagus_Muscularis	8.00555e-07	0.000210648	-4.93523	8.55141e-13	3.53699e-10	-7.15201	Lung	2.53951e-06	0.000505198	-4.70493	1.66065e-13	7.04019e-11	-7.37361	NA	NA	NA	NA	NA	NA	0	1	1	0	2	NA	NA	0.557794	7.36081	1.40863	7.73468	NA	NA	NA	NA	0.576985	1.82801e-13	0.158944	1.03665e-14	NA	NA	NA	NA	0.94468	7.98759e-11	0.740682	4.93979e-12	NA	NA
TNFAIP8	NA	NA	NA	NA	NA	NA	Esophagus_Muscularis	8.00555e-07	0.000210648	-4.93523	8.55141e-13	3.53699e-10	-7.15201	Minor_Salivary_Gland	9.97373e-08	2.97716e-05	-5.3272	1.66065e-13	9.73829e-11	-7.37361	NA	NA	NA	NA	NA	NA	0	1	1	0	2	NA	NA	0.557794	7.36081	1.21034	8.41386	NA	NA	NA	NA	0.576985	1.82801e-13	0.226147	3.96736e-17	NA	NA	NA	NA	0.94468	7.98759e-11	0.809761	2.83889e-14	NA	NA
TNFAIP8	NA	NA	NA	NA	NA	NA	Esophagus_Muscularis	8.00555e-07	0.000210648	-4.93523	8.55141e-13	3.53699e-10	-7.15201	Prostate	2.56283e-06	0.000525145	-4.70307	1.17531e-13	5.95881e-11	-7.41954	NA	NA	NA	NA	NA	NA	0	1	1	0	2	NA	NA	0.557794	7.36081	1.46599	7.7921	NA	NA	NA	NA	0.576985	1.82801e-13	0.142652	6.59021e-15	NA	NA	NA	NA	0.94468	7.98759e-11	0.752646	3.42231e-12	NA	NA
TNFAIP8	NA	NA	NA	NA	NA	NA	Esophagus_Muscularis	8.00555e-07	0.000210648	-4.93523	8.55141e-13	3.53699e-10	-7.15201	smultixcan	7.21844e-07	0.000175442	-2.10397	1.35542e-12	5.16588e-10	-2.29189	NA	NA	NA	NA	NA	NA	0	1	1	0	2	NA	NA	0.557794	7.36081	0.668873	3.58011	NA	NA	NA	NA	0.576985	1.82801e-13	0.457085	3.41259e-16	NA	NA	NA	NA	0.94468	7.98759e-11	0.898348	1.86091e-13	NA	NA
TNFAIP8	NA	NA	NA	NA	NA	NA	Kidney_Cortex	8.56977e-07	0.00022299	4.92192	1.12178e-12	4.80849e-10	7.11467	Lung	2.53951e-06	0.000505198	-4.70493	1.66065e-13	7.04019e-11	-7.37361	NA	NA	NA	NA	NA	NA	0	1	1	0	2	NA	NA	-0.531147	-7.3181	1.40863	7.73468	NA	NA	NA	NA	0.595317	2.51502e-13	0.158944	1.03665e-14	NA	NA	NA	NA	0.967981	1.28629e-10	0.740682	4.93979e-12	NA	NA
TNFAIP8	NA	NA	NA	NA	NA	NA	Kidney_Cortex	8.56977e-07	0.00022299	4.92192	1.12178e-12	4.80849e-10	7.11467	Minor_Salivary_Gland	9.97373e-08	2.97716e-05	-5.3272	1.66065e-13	9.73829e-11	-7.37361	NA	NA	NA	NA	NA	NA	0	1	1	0	2	NA	NA	-0.531147	-7.3181	1.21034	8.41386	NA	NA	NA	NA	0.595317	2.51502e-13	0.226147	3.96736e-17	NA	NA	NA	NA	0.967981	1.28629e-10	0.809761	2.83889e-14	NA	NA
TNFAIP8	NA	NA	NA	NA	NA	NA	Kidney_Cortex	8.56977e-07	0.00022299	4.92192	1.12178e-12	4.80849e-10	7.11467	Prostate	2.56283e-06	0.000525145	-4.70307	1.17531e-13	5.95881e-11	-7.41954	NA	NA	NA	NA	NA	NA	0	1	1	0	2	NA	NA	-0.531147	-7.3181	1.46599	7.7921	NA	NA	NA	NA	0.595317	2.51502e-13	0.142652	6.59021e-15	NA	NA	NA	NA	0.967981	1.28629e-10	0.752646	3.42231e-12	NA	NA
TNFAIP8	NA	NA	NA	NA	NA	NA	Kidney_Cortex	8.56977e-07	0.00022299	4.92192	1.12178e-12	4.80849e-10	7.11467	smultixcan	7.21844e-07	0.000175442	-2.10397	1.35542e-12	5.16588e-10	-2.29189	NA	NA	NA	NA	NA	NA	0	1	1	0	2	NA	NA	-0.531147	-7.3181	0.668873	3.58011	NA	NA	NA	NA	0.595317	2.51502e-13	0.457085	3.41259e-16	NA	NA	NA	NA	0.967981	1.28629e-10	0.898348	1.86091e-13	NA	NA
TNFAIP8	NA	NA	NA	NA	NA	NA	smultixcan	4.41821e-06	0.000514152	0.597132	7.7623e-12	1.59602e-09	0.103231	Lung	2.53951e-06	0.000505198	-4.70493	1.66065e-13	7.04019e-11	-7.37361	NA	NA	NA	NA	NA	NA	0	1	1	0	2	NA	NA	1.21821	0.344611	1.40863	7.73468	NA	NA	NA	NA	0.257291	7.13572e-13	0.158944	1.03665e-14	NA	NA	NA	NA	0.744049	1.58777e-10	0.740682	4.93979e-12	NA	NA
TNFAIP8	NA	NA	NA	NA	NA	NA	smultixcan	4.41821e-06	0.000514152	0.597132	7.7623e-12	1.59602e-09	0.103231	Minor_Salivary_Gland	9.97373e-08	2.97716e-05	-5.3272	1.66065e-13	9.73829e-11	-7.37361	NA	NA	NA	NA	NA	NA	0	1	1	0	2	NA	NA	1.21821	0.344611	1.21034	8.41386	NA	NA	NA	NA	0.257291	7.13572e-13	0.226147	3.96736e-17	NA	NA	NA	NA	0.744049	1.58777e-10	0.809761	2.83889e-14	NA	NA
TNFAIP8	NA	NA	NA	NA	NA	NA	smultixcan	4.41821e-06	0.000514152	0.597132	7.7623e-12	1.59602e-09	0.103231	Prostate	2.56283e-06	0.000525145	-4.70307	1.17531e-13	5.95881e-11	-7.41954	NA	NA	NA	NA	NA	NA	0	1	1	0	2	NA	NA	1.21821	0.344611	1.46599	7.7921	NA	NA	NA	NA	0.257291	7.13572e-13	0.142652	6.59021e-15	NA	NA	NA	NA	0.744049	1.58777e-10	0.752646	3.42231e-12	NA	NA
TNFAIP8	NA	NA	NA	NA	NA	NA	smultixcan	4.41821e-06	0.000514152	0.597132	7.7623e-12	1.59602e-09	0.103231	smultixcan	7.21844e-07	0.000175442	-2.10397	1.35542e-12	5.16588e-10	-2.29189	NA	NA	NA	NA	NA	NA	0	1	1	0	2	NA	NA	1.21821	0.344611	0.668873	3.58011	NA	NA	NA	NA	0.257291	7.13572e-13	0.457085	3.41259e-16	NA	NA	NA	NA	0.744049	1.58777e-10	0.898348	1.86091e-13	NA	NA
TNK2	NA	NA	NA	NA	NA	NA	Brain_Nucleus_accumbens_basal_ganglia	7.57598e-05	0.00940154	-3.95743	5.52903e-05	0.00379121	-4.03206	Adipose_Subcutaneous	2.45928e-05	0.00323947	4.2185	1.55914e-07	2.48652e-05	5.24544	NA	NA	NA	NA	NA	NA	0	1	1	0	2	NA	NA	-1.67197	3.79532	0.578802	-5.22439	NA	NA	NA	NA	0.0945308	0.000147452	0.562723	1.74727e-07	NA	NA	NA	NA	0.699737	0.00752437	0.936066	2.29273e-05	NA	NA
TNK2	NA	NA	NA	NA	NA	NA	Brain_Nucleus_accumbens_basal_ganglia	7.57598e-05	0.00940154	-3.95743	5.52903e-05	0.00379121	-4.03206	Brain_Cerebellar_Hemisphere	7.57598e-05	0.00798492	3.95743	5.52903e-05	0.00323694	4.03206	NA	NA	NA	NA	NA	NA	0	1	1	0	2	NA	NA	-1.67197	3.79532	1.67197	-3.79532	NA	NA	NA	NA	0.0945308	0.000147452	0.0945308	0.000147452	NA	NA	NA	NA	0.699737	0.00752437	0.67948	0.00629404	NA	NA
TNK2	NA	NA	NA	NA	NA	NA	Brain_Nucleus_accumbens_basal_ganglia	7.57598e-05	0.00940154	-3.95743	5.52903e-05	0.00379121	-4.03206	Brain_Cerebellum	7.57598e-05	0.00788465	3.95743	5.52903e-05	0.00348683	4.03206	NA	NA	NA	NA	NA	NA	0	1	1	0	2	NA	NA	-1.67197	3.79532	1.67197	-3.79532	NA	NA	NA	NA	0.0945308	0.000147452	0.0945308	0.000147452	NA	NA	NA	NA	0.699737	0.00752437	0.693423	0.00629904	NA	NA
TNK2	NA	NA	NA	NA	NA	NA	Brain_Nucleus_accumbens_basal_ganglia	7.57598e-05	0.00940154	-3.95743	5.52903e-05	0.00379121	-4.03206	Brain_Hypothalamus	2.40356e-05	0.00444453	4.22367	1.02889e-07	2.17185e-05	5.32155	NA	NA	NA	NA	NA	NA	0	1	1	0	2	NA	NA	-1.67197	3.79532	0.486051	-5.31912	NA	NA	NA	NA	0.0945308	0.000147452	0.626931	1.04268e-07	NA	NA	NA	NA	0.699737	0.00752437	0.946107	1.62384e-05	NA	NA
TNK2	NA	NA	NA	NA	NA	NA	Brain_Nucleus_accumbens_basal_ganglia	7.57598e-05	0.00940154	-3.95743	5.52903e-05	0.00379121	-4.03206	Brain_Putamen_basal_ganglia	2.14481e-05	0.00427279	4.24926	9.93029e-08	2.20225e-05	5.328	NA	NA	NA	NA	NA	NA	0	1	1	0	2	NA	NA	-1.67197	3.79532	0.523581	-5.31866	NA	NA	NA	NA	0.0945308	0.000147452	0.60057	1.04536e-07	NA	NA	NA	NA	0.699737	0.00752437	0.943692	1.69792e-05	NA	NA
TNK2	NA	NA	NA	NA	NA	NA	Brain_Nucleus_accumbens_basal_ganglia	7.57598e-05	0.00940154	-3.95743	5.52903e-05	0.00379121	-4.03206	Brain_Substantia_nigra	2.05388e-05	0.00380077	4.25895	7.49938e-08	1.82136e-05	5.37878	NA	NA	NA	NA	NA	NA	0	1	1	0	2	NA	NA	-1.67197	3.79532	0.472976	-5.37975	NA	NA	NA	NA	0.0945308	0.000147452	0.63623	7.45887e-08	NA	NA	NA	NA	0.699737	0.00752437	0.945174	1.38286e-05	NA	NA
TNK2	NA	NA	NA	NA	NA	NA	Brain_Nucleus_accumbens_basal_ganglia	7.57598e-05	0.00940154	-3.95743	5.52903e-05	0.00379121	-4.03206	Cells_Cultured_fibroblasts	3.11661e-05	0.00372435	-4.16477	2.66599e-07	3.77082e-05	-5.14565	NA	NA	NA	NA	NA	NA	0	1	1	0	2	NA	NA	-1.67197	3.79532	-0.624989	5.11378	NA	NA	NA	NA	0.0945308	0.000147452	0.531978	3.15776e-07	NA	NA	NA	NA	0.699737	0.00752437	0.925306	3.72032e-05	NA	NA
TNK2	NA	NA	NA	NA	NA	NA	Brain_Nucleus_accumbens_basal_ganglia	7.57598e-05	0.00940154	-3.95743	5.52903e-05	0.00379121	-4.03206	Cells_EBV-transformed_lymphocytes	7.57598e-05	0.00666495	3.95743	5.52903e-05	0.00297945	4.03206	NA	NA	NA	NA	NA	NA	0	1	1	0	2	NA	NA	-1.67197	3.79532	1.67197	-3.79532	NA	NA	NA	NA	0.0945308	0.000147452	0.0945308	0.000147452	NA	NA	NA	NA	0.699737	0.00752437	0.693264	0.00569059	NA	NA
TNK2	NA	NA	NA	NA	NA	NA	Brain_Nucleus_accumbens_basal_ganglia	7.57598e-05	0.00940154	-3.95743	5.52903e-05	0.00379121	-4.03206	Colon_Sigmoid	7.65272e-05	0.00745902	-3.95502	4.15804e-07	4.95961e-05	-5.06158	NA	NA	NA	NA	NA	NA	0	1	1	0	2	NA	NA	-1.67197	3.79532	-0.0308614	5.37424	NA	NA	NA	NA	0.0945308	0.000147452	0.97538	7.69081e-08	NA	NA	NA	NA	0.699737	0.00752437	0.997533	1.05274e-05	NA	NA
TNK2	NA	NA	NA	NA	NA	NA	Brain_Nucleus_accumbens_basal_ganglia	7.57598e-05	0.00940154	-3.95743	5.52903e-05	0.00379121	-4.03206	Esophagus_Gastroesophageal_Junction	2.47223e-05	0.00318367	4.21732	2.30417e-07	3.33017e-05	5.17296	NA	NA	NA	NA	NA	NA	0	1	1	0	2	NA	NA	-1.67197	3.79532	0.673864	-5.13293	NA	NA	NA	NA	0.0945308	0.000147452	0.500398	2.85273e-07	NA	NA	NA	NA	0.699737	0.00752437	0.924082	3.31625e-05	NA	NA
TNK2	NA	NA	NA	NA	NA	NA	Brain_Nucleus_accumbens_basal_ganglia	7.57598e-05	0.00940154	-3.95743	5.52903e-05	0.00379121	-4.03206	Heart_Atrial_Appendage	1.14459e-05	0.00199102	-4.38788	1.10907e-07	1.94407e-05	-5.30788	NA	NA	NA	NA	NA	NA	0	1	1	0	2	NA	NA	-1.67197	3.79532	-0.795413	5.2461	NA	NA	NA	NA	0.0945308	0.000147452	0.426373	1.55349e-07	NA	NA	NA	NA	0.699737	0.00752437	0.897711	2.12984e-05	NA	NA
TNK2	NA	NA	NA	NA	NA	NA	Brain_Nucleus_accumbens_basal_ganglia	7.57598e-05	0.00940154	-3.95743	5.52903e-05	0.00379121	-4.03206	Heart_Left_Ventricle	2.45429e-05	0.0038762	4.21896	1.55193e-07	2.71517e-05	5.24629	NA	NA	NA	NA	NA	NA	0	1	1	0	2	NA	NA	-1.67197	3.79532	0.578485	-5.22532	NA	NA	NA	NA	0.0945308	0.000147452	0.562937	1.73853e-07	NA	NA	NA	NA	0.699737	0.00752437	0.943018	2.45464e-05	NA	NA
TNK2	NA	NA	NA	NA	NA	NA	Brain_Nucleus_accumbens_basal_ganglia	7.57598e-05	0.00940154	-3.95743	5.52903e-05	0.00379121	-4.03206	Lung	2.12675e-05	0.00285484	-4.25115	2.09487e-07	2.94611e-05	-5.19072	NA	NA	NA	NA	NA	NA	0	1	1	0	2	NA	NA	-1.67197	3.79532	-0.711107	5.14401	NA	NA	NA	NA	0.0945308	0.000147452	0.477018	2.68934e-07	NA	NA	NA	NA	0.699737	0.00752437	0.908821	3.4112e-05	NA	NA
TNK2	NA	NA	NA	NA	NA	NA	Brain_Nucleus_accumbens_basal_ganglia	7.57598e-05	0.00940154	-3.95743	5.52903e-05	0.00379121	-4.03206	Pancreas	2.92682e-05	0.00416042	4.17909	1.56312e-07	2.74169e-05	5.24496	NA	NA	NA	NA	NA	NA	0	1	1	0	2	NA	NA	-1.67197	3.79532	0.508293	-5.23711	NA	NA	NA	NA	0.0945308	0.000147452	0.611248	1.63113e-07	NA	NA	NA	NA	0.699737	0.00752437	0.942884	2.29131e-05	NA	NA
TNK2	NA	NA	NA	NA	NA	NA	Brain_Nucleus_accumbens_basal_ganglia	7.57598e-05	0.00940154	-3.95743	5.52903e-05	0.00379121	-4.03206	Pituitary	2.02442e-05	0.00305659	4.26218	8.24719e-08	1.54621e-05	5.36164	NA	NA	NA	NA	NA	NA	0	1	1	0	2	NA	NA	-1.67197	3.79532	0.50179	-5.35693	NA	NA	NA	NA	0.0945308	0.000147452	0.615815	8.46458e-08	NA	NA	NA	NA	0.699737	0.00752437	0.949117	1.24277e-05	NA	NA
TNK2	NA	NA	NA	NA	NA	NA	Brain_Nucleus_accumbens_basal_ganglia	7.57598e-05	0.00940154	-3.95743	5.52903e-05	0.00379121	-4.03206	Small_Intestine_Terminal_Ileum	2.09859e-05	0.0029579	-4.25413	1.56751e-07	2.55647e-05	-5.24445	NA	NA	NA	NA	NA	NA	0	1	1	0	2	NA	NA	-1.67197	3.79532	-0.644432	5.21111	NA	NA	NA	NA	0.0945308	0.000147452	0.519296	1.87713e-07	NA	NA	NA	NA	0.699737	0.00752437	0.926045	2.48626e-05	NA	NA
TNK2	NA	NA	NA	NA	NA	NA	Brain_Nucleus_accumbens_basal_ganglia	7.57598e-05	0.00940154	-3.95743	5.52903e-05	0.00379121	-4.03206	Stomach	3.25723e-05	0.00430306	4.15469	1.92283e-07	3.08548e-05	5.20665	NA	NA	NA	NA	NA	NA	0	1	1	0	2	NA	NA	-1.67197	3.79532	0.515657	-5.19677	NA	NA	NA	NA	0.0945308	0.000147452	0.606094	2.02776e-07	NA	NA	NA	NA	0.699737	0.00752437	0.9467	2.67862e-05	NA	NA
TNK2	NA	NA	NA	NA	NA	NA	Brain_Nucleus_accumbens_basal_ganglia	7.57598e-05	0.00940154	-3.95743	5.52903e-05	0.00379121	-4.03206	Thyroid	7.83173e-05	0.00751716	3.94949	7.15685e-07	8.42717e-05	4.95706	NA	NA	NA	NA	NA	NA	0	1	1	0	2	NA	NA	-1.67197	3.79532	0.423306	-4.9613	NA	NA	NA	NA	0.0945308	0.000147452	0.672072	7.0023e-07	NA	NA	NA	NA	0.699737	0.00752437	0.952706	7.50163e-05	NA	NA
TNK2	NA	NA	NA	NA	NA	NA	Brain_Nucleus_accumbens_basal_ganglia	7.57598e-05	0.00940154	-3.95743	5.52903e-05	0.00379121	-4.03206	Uterus	7.57598e-05	0.00741262	3.95743	5.52903e-05	0.00346352	4.03206	NA	NA	NA	NA	NA	NA	0	1	1	0	2	NA	NA	-1.67197	3.79532	1.67197	-3.79532	NA	NA	NA	NA	0.0945308	0.000147452	0.0945308	0.000147452	NA	NA	NA	NA	0.699737	0.00752437	0.687655	0.00636344	NA	NA
TNK2	NA	NA	NA	NA	NA	NA	Brain_Nucleus_accumbens_basal_ganglia	7.57598e-05	0.00940154	-3.95743	5.52903e-05	0.00379121	-4.03206	smultixcan	1.14459e-05	0.00179744	-4.38788	1.10907e-07	1.6575e-05	-5.30788	NA	NA	NA	NA	NA	NA	0	1	1	0	2	NA	NA	-1.67197	3.79532	-0.795413	5.2461	NA	NA	NA	NA	0.0945308	0.000147452	0.426373	1.55349e-07	NA	NA	NA	NA	0.699737	0.00752437	0.889604	1.99595e-05	NA	NA
TNK2	NA	NA	NA	NA	NA	NA	Pituitary	2.34971e-05	0.00339813	-4.22877	4.15804e-07	6.01934e-05	-5.06158	Adipose_Subcutaneous	2.45928e-05	0.00323947	4.2185	1.55914e-07	2.48652e-05	5.24544	NA	NA	NA	NA	NA	NA	0	1	1	0	2	NA	NA	-0.559945	5.26414	0.578802	-5.22439	NA	NA	NA	NA	0.575517	1.40844e-07	0.562723	1.74727e-07	NA	NA	NA	NA	0.944885	2.23936e-05	0.936066	2.29273e-05	NA	NA
TNK2	NA	NA	NA	NA	NA	NA	Pituitary	2.34971e-05	0.00339813	-4.22877	4.15804e-07	6.01934e-05	-5.06158	Brain_Cerebellar_Hemisphere	7.57598e-05	0.00798492	3.95743	5.52903e-05	0.00323694	4.03206	NA	NA	NA	NA	NA	NA	0	1	1	0	2	NA	NA	-0.559945	5.26414	1.67197	-3.79532	NA	NA	NA	NA	0.575517	1.40844e-07	0.0945308	0.000147452	NA	NA	NA	NA	0.944885	2.23936e-05	0.67948	0.00629404	NA	NA
TNK2	NA	NA	NA	NA	NA	NA	Pituitary	2.34971e-05	0.00339813	-4.22877	4.15804e-07	6.01934e-05	-5.06158	Brain_Cerebellum	7.57598e-05	0.00788465	3.95743	5.52903e-05	0.00348683	4.03206	NA	NA	NA	NA	NA	NA	0	1	1	0	2	NA	NA	-0.559945	5.26414	1.67197	-3.79532	NA	NA	NA	NA	0.575517	1.40844e-07	0.0945308	0.000147452	NA	NA	NA	NA	0.944885	2.23936e-05	0.693423	0.00629904	NA	NA
TNK2	NA	NA	NA	NA	NA	NA	Pituitary	2.34971e-05	0.00339813	-4.22877	4.15804e-07	6.01934e-05	-5.06158	Brain_Hypothalamus	2.40356e-05	0.00444453	4.22367	1.02889e-07	2.17185e-05	5.32155	NA	NA	NA	NA	NA	NA	0	1	1	0	2	NA	NA	-0.559945	5.26414	0.486051	-5.31912	NA	NA	NA	NA	0.575517	1.40844e-07	0.626931	1.04268e-07	NA	NA	NA	NA	0.944885	2.23936e-05	0.946107	1.62384e-05	NA	NA
TNK2	NA	NA	NA	NA	NA	NA	Pituitary	2.34971e-05	0.00339813	-4.22877	4.15804e-07	6.01934e-05	-5.06158	Brain_Putamen_basal_ganglia	2.14481e-05	0.00427279	4.24926	9.93029e-08	2.20225e-05	5.328	NA	NA	NA	NA	NA	NA	0	1	1	0	2	NA	NA	-0.559945	5.26414	0.523581	-5.31866	NA	NA	NA	NA	0.575517	1.40844e-07	0.60057	1.04536e-07	NA	NA	NA	NA	0.944885	2.23936e-05	0.943692	1.69792e-05	NA	NA
TNK2	NA	NA	NA	NA	NA	NA	Pituitary	2.34971e-05	0.00339813	-4.22877	4.15804e-07	6.01934e-05	-5.06158	Brain_Substantia_nigra	2.05388e-05	0.00380077	4.25895	7.49938e-08	1.82136e-05	5.37878	NA	NA	NA	NA	NA	NA	0	1	1	0	2	NA	NA	-0.559945	5.26414	0.472976	-5.37975	NA	NA	NA	NA	0.575517	1.40844e-07	0.63623	7.45887e-08	NA	NA	NA	NA	0.944885	2.23936e-05	0.945174	1.38286e-05	NA	NA
TNK2	NA	NA	NA	NA	NA	NA	Pituitary	2.34971e-05	0.00339813	-4.22877	4.15804e-07	6.01934e-05	-5.06158	Cells_Cultured_fibroblasts	3.11661e-05	0.00372435	-4.16477	2.66599e-07	3.77082e-05	-5.14565	NA	NA	NA	NA	NA	NA	0	1	1	0	2	NA	NA	-0.559945	5.26414	-0.624989	5.11378	NA	NA	NA	NA	0.575517	1.40844e-07	0.531978	3.15776e-07	NA	NA	NA	NA	0.944885	2.23936e-05	0.925306	3.72032e-05	NA	NA
TNK2	NA	NA	NA	NA	NA	NA	Pituitary	2.34971e-05	0.00339813	-4.22877	4.15804e-07	6.01934e-05	-5.06158	Cells_EBV-transformed_lymphocytes	7.57598e-05	0.00666495	3.95743	5.52903e-05	0.00297945	4.03206	NA	NA	NA	NA	NA	NA	0	1	1	0	2	NA	NA	-0.559945	5.26414	1.67197	-3.79532	NA	NA	NA	NA	0.575517	1.40844e-07	0.0945308	0.000147452	NA	NA	NA	NA	0.944885	2.23936e-05	0.693264	0.00569059	NA	NA
TNK2	NA	NA	NA	NA	NA	NA	Pituitary	2.34971e-05	0.00339813	-4.22877	4.15804e-07	6.01934e-05	-5.06158	Colon_Sigmoid	7.65272e-05	0.00745902	-3.95502	4.15804e-07	4.95961e-05	-5.06158	NA	NA	NA	NA	NA	NA	0	1	1	0	2	NA	NA	-0.559945	5.26414	-0.0308614	5.37424	NA	NA	NA	NA	0.575517	1.40844e-07	0.97538	7.69081e-08	NA	NA	NA	NA	0.944885	2.23936e-05	0.997533	1.05274e-05	NA	NA
TNK2	NA	NA	NA	NA	NA	NA	Pituitary	2.34971e-05	0.00339813	-4.22877	4.15804e-07	6.01934e-05	-5.06158	Esophagus_Gastroesophageal_Junction	2.47223e-05	0.00318367	4.21732	2.30417e-07	3.33017e-05	5.17296	NA	NA	NA	NA	NA	NA	0	1	1	0	2	NA	NA	-0.559945	5.26414	0.673864	-5.13293	NA	NA	NA	NA	0.575517	1.40844e-07	0.500398	2.85273e-07	NA	NA	NA	NA	0.944885	2.23936e-05	0.924082	3.31625e-05	NA	NA
TNK2	NA	NA	NA	NA	NA	NA	Pituitary	2.34971e-05	0.00339813	-4.22877	4.15804e-07	6.01934e-05	-5.06158	Heart_Atrial_Appendage	1.14459e-05	0.00199102	-4.38788	1.10907e-07	1.94407e-05	-5.30788	NA	NA	NA	NA	NA	NA	0	1	1	0	2	NA	NA	-0.559945	5.26414	-0.795413	5.2461	NA	NA	NA	NA	0.575517	1.40844e-07	0.426373	1.55349e-07	NA	NA	NA	NA	0.944885	2.23936e-05	0.897711	2.12984e-05	NA	NA
TNK2	NA	NA	NA	NA	NA	NA	Pituitary	2.34971e-05	0.00339813	-4.22877	4.15804e-07	6.01934e-05	-5.06158	Heart_Left_Ventricle	2.45429e-05	0.0038762	4.21896	1.55193e-07	2.71517e-05	5.24629	NA	NA	NA	NA	NA	NA	0	1	1	0	2	NA	NA	-0.559945	5.26414	0.578485	-5.22532	NA	NA	NA	NA	0.575517	1.40844e-07	0.562937	1.73853e-07	NA	NA	NA	NA	0.944885	2.23936e-05	0.943018	2.45464e-05	NA	NA
TNK2	NA	NA	NA	NA	NA	NA	Pituitary	2.34971e-05	0.00339813	-4.22877	4.15804e-07	6.01934e-05	-5.06158	Lung	2.12675e-05	0.00285484	-4.25115	2.09487e-07	2.94611e-05	-5.19072	NA	NA	NA	NA	NA	NA	0	1	1	0	2	NA	NA	-0.559945	5.26414	-0.711107	5.14401	NA	NA	NA	NA	0.575517	1.40844e-07	0.477018	2.68934e-07	NA	NA	NA	NA	0.944885	2.23936e-05	0.908821	3.4112e-05	NA	NA
TNK2	NA	NA	NA	NA	NA	NA	Pituitary	2.34971e-05	0.00339813	-4.22877	4.15804e-07	6.01934e-05	-5.06158	Pancreas	2.92682e-05	0.00416042	4.17909	1.56312e-07	2.74169e-05	5.24496	NA	NA	NA	NA	NA	NA	0	1	1	0	2	NA	NA	-0.559945	5.26414	0.508293	-5.23711	NA	NA	NA	NA	0.575517	1.40844e-07	0.611248	1.63113e-07	NA	NA	NA	NA	0.944885	2.23936e-05	0.942884	2.29131e-05	NA	NA
TNK2	NA	NA	NA	NA	NA	NA	Pituitary	2.34971e-05	0.00339813	-4.22877	4.15804e-07	6.01934e-05	-5.06158	Pituitary	2.02442e-05	0.00305659	4.26218	8.24719e-08	1.54621e-05	5.36164	NA	NA	NA	NA	NA	NA	0	1	1	0	2	NA	NA	-0.559945	5.26414	0.50179	-5.35693	NA	NA	NA	NA	0.575517	1.40844e-07	0.615815	8.46458e-08	NA	NA	NA	NA	0.944885	2.23936e-05	0.949117	1.24277e-05	NA	NA
TNK2	NA	NA	NA	NA	NA	NA	Pituitary	2.34971e-05	0.00339813	-4.22877	4.15804e-07	6.01934e-05	-5.06158	Small_Intestine_Terminal_Ileum	2.09859e-05	0.0029579	-4.25413	1.56751e-07	2.55647e-05	-5.24445	NA	NA	NA	NA	NA	NA	0	1	1	0	2	NA	NA	-0.559945	5.26414	-0.644432	5.21111	NA	NA	NA	NA	0.575517	1.40844e-07	0.519296	1.87713e-07	NA	NA	NA	NA	0.944885	2.23936e-05	0.926045	2.48626e-05	NA	NA
TNK2	NA	NA	NA	NA	NA	NA	Pituitary	2.34971e-05	0.00339813	-4.22877	4.15804e-07	6.01934e-05	-5.06158	Stomach	3.25723e-05	0.00430306	4.15469	1.92283e-07	3.08548e-05	5.20665	NA	NA	NA	NA	NA	NA	0	1	1	0	2	NA	NA	-0.559945	5.26414	0.515657	-5.19677	NA	NA	NA	NA	0.575517	1.40844e-07	0.606094	2.02776e-07	NA	NA	NA	NA	0.944885	2.23936e-05	0.9467	2.67862e-05	NA	NA
TNK2	NA	NA	NA	NA	NA	NA	Pituitary	2.34971e-05	0.00339813	-4.22877	4.15804e-07	6.01934e-05	-5.06158	Thyroid	7.83173e-05	0.00751716	3.94949	7.15685e-07	8.42717e-05	4.95706	NA	NA	NA	NA	NA	NA	0	1	1	0	2	NA	NA	-0.559945	5.26414	0.423306	-4.9613	NA	NA	NA	NA	0.575517	1.40844e-07	0.672072	7.0023e-07	NA	NA	NA	NA	0.944885	2.23936e-05	0.952706	7.50163e-05	NA	NA
TNK2	NA	NA	NA	NA	NA	NA	Pituitary	2.34971e-05	0.00339813	-4.22877	4.15804e-07	6.01934e-05	-5.06158	Uterus	7.57598e-05	0.00741262	3.95743	5.52903e-05	0.00346352	4.03206	NA	NA	NA	NA	NA	NA	0	1	1	0	2	NA	NA	-0.559945	5.26414	1.67197	-3.79532	NA	NA	NA	NA	0.575517	1.40844e-07	0.0945308	0.000147452	NA	NA	NA	NA	0.944885	2.23936e-05	0.687655	0.00636344	NA	NA
TNK2	NA	NA	NA	NA	NA	NA	Pituitary	2.34971e-05	0.00339813	-4.22877	4.15804e-07	6.01934e-05	-5.06158	smultixcan	1.14459e-05	0.00179744	-4.38788	1.10907e-07	1.6575e-05	-5.30788	NA	NA	NA	NA	NA	NA	0	1	1	0	2	NA	NA	-0.559945	5.26414	-0.795413	5.2461	NA	NA	NA	NA	0.575517	1.40844e-07	0.426373	1.55349e-07	NA	NA	NA	NA	0.944885	2.23936e-05	0.889604	1.99595e-05	NA	NA
TNK2	NA	NA	NA	NA	NA	NA	smultixcan	5.37441e-05	0.00360152	-0.399574	4.91594e-08	4.64776e-06	-0.450158	Adipose_Subcutaneous	2.45928e-05	0.00323947	4.2185	1.55914e-07	2.48652e-05	5.24544	NA	NA	NA	NA	NA	NA	0	1	1	0	2	NA	NA	-0.230721	0.32358	0.578802	-5.22439	NA	NA	NA	NA	0.322562	4.44801e-06	0.562723	1.74727e-07	NA	NA	NA	NA	0.78194	0.000204627	0.936066	2.29273e-05	NA	NA
TNK2	NA	NA	NA	NA	NA	NA	smultixcan	5.37441e-05	0.00360152	-0.399574	4.91594e-08	4.64776e-06	-0.450158	Brain_Cerebellar_Hemisphere	7.57598e-05	0.00798492	3.95743	5.52903e-05	0.00323694	4.03206	NA	NA	NA	NA	NA	NA	0	1	1	0	2	NA	NA	-0.230721	0.32358	1.67197	-3.79532	NA	NA	NA	NA	0.322562	4.44801e-06	0.0945308	0.000147452	NA	NA	NA	NA	0.78194	0.000204627	0.67948	0.00629404	NA	NA
TNK2	NA	NA	NA	NA	NA	NA	smultixcan	5.37441e-05	0.00360152	-0.399574	4.91594e-08	4.64776e-06	-0.450158	Brain_Cerebellum	7.57598e-05	0.00788465	3.95743	5.52903e-05	0.00348683	4.03206	NA	NA	NA	NA	NA	NA	0	1	1	0	2	NA	NA	-0.230721	0.32358	1.67197	-3.79532	NA	NA	NA	NA	0.322562	4.44801e-06	0.0945308	0.000147452	NA	NA	NA	NA	0.78194	0.000204627	0.693423	0.00629904	NA	NA
TNK2	NA	NA	NA	NA	NA	NA	smultixcan	5.37441e-05	0.00360152	-0.399574	4.91594e-08	4.64776e-06	-0.450158	Brain_Hypothalamus	2.40356e-05	0.00444453	4.22367	1.02889e-07	2.17185e-05	5.32155	NA	NA	NA	NA	NA	NA	0	1	1	0	2	NA	NA	-0.230721	0.32358	0.486051	-5.31912	NA	NA	NA	NA	0.322562	4.44801e-06	0.626931	1.04268e-07	NA	NA	NA	NA	0.78194	0.000204627	0.946107	1.62384e-05	NA	NA
TNK2	NA	NA	NA	NA	NA	NA	smultixcan	5.37441e-05	0.00360152	-0.399574	4.91594e-08	4.64776e-06	-0.450158	Brain_Putamen_basal_ganglia	2.14481e-05	0.00427279	4.24926	9.93029e-08	2.20225e-05	5.328	NA	NA	NA	NA	NA	NA	0	1	1	0	2	NA	NA	-0.230721	0.32358	0.523581	-5.31866	NA	NA	NA	NA	0.322562	4.44801e-06	0.60057	1.04536e-07	NA	NA	NA	NA	0.78194	0.000204627	0.943692	1.69792e-05	NA	NA
TNK2	NA	NA	NA	NA	NA	NA	smultixcan	5.37441e-05	0.00360152	-0.399574	4.91594e-08	4.64776e-06	-0.450158	Brain_Substantia_nigra	2.05388e-05	0.00380077	4.25895	7.49938e-08	1.82136e-05	5.37878	NA	NA	NA	NA	NA	NA	0	1	1	0	2	NA	NA	-0.230721	0.32358	0.472976	-5.37975	NA	NA	NA	NA	0.322562	4.44801e-06	0.63623	7.45887e-08	NA	NA	NA	NA	0.78194	0.000204627	0.945174	1.38286e-05	NA	NA
TNK2	NA	NA	NA	NA	NA	NA	smultixcan	5.37441e-05	0.00360152	-0.399574	4.91594e-08	4.64776e-06	-0.450158	Cells_Cultured_fibroblasts	3.11661e-05	0.00372435	-4.16477	2.66599e-07	3.77082e-05	-5.14565	NA	NA	NA	NA	NA	NA	0	1	1	0	2	NA	NA	-0.230721	0.32358	-0.624989	5.11378	NA	NA	NA	NA	0.322562	4.44801e-06	0.531978	3.15776e-07	NA	NA	NA	NA	0.78194	0.000204627	0.925306	3.72032e-05	NA	NA
TNK2	NA	NA	NA	NA	NA	NA	smultixcan	5.37441e-05	0.00360152	-0.399574	4.91594e-08	4.64776e-06	-0.450158	Cells_EBV-transformed_lymphocytes	7.57598e-05	0.00666495	3.95743	5.52903e-05	0.00297945	4.03206	NA	NA	NA	NA	NA	NA	0	1	1	0	2	NA	NA	-0.230721	0.32358	1.67197	-3.79532	NA	NA	NA	NA	0.322562	4.44801e-06	0.0945308	0.000147452	NA	NA	NA	NA	0.78194	0.000204627	0.693264	0.00569059	NA	NA
TNK2	NA	NA	NA	NA	NA	NA	smultixcan	5.37441e-05	0.00360152	-0.399574	4.91594e-08	4.64776e-06	-0.450158	Colon_Sigmoid	7.65272e-05	0.00745902	-3.95502	4.15804e-07	4.95961e-05	-5.06158	NA	NA	NA	NA	NA	NA	0	1	1	0	2	NA	NA	-0.230721	0.32358	-0.0308614	5.37424	NA	NA	NA	NA	0.322562	4.44801e-06	0.97538	7.69081e-08	NA	NA	NA	NA	0.78194	0.000204627	0.997533	1.05274e-05	NA	NA
TNK2	NA	NA	NA	NA	NA	NA	smultixcan	5.37441e-05	0.00360152	-0.399574	4.91594e-08	4.64776e-06	-0.450158	Esophagus_Gastroesophageal_Junction	2.47223e-05	0.00318367	4.21732	2.30417e-07	3.33017e-05	5.17296	NA	NA	NA	NA	NA	NA	0	1	1	0	2	NA	NA	-0.230721	0.32358	0.673864	-5.13293	NA	NA	NA	NA	0.322562	4.44801e-06	0.500398	2.85273e-07	NA	NA	NA	NA	0.78194	0.000204627	0.924082	3.31625e-05	NA	NA
TNK2	NA	NA	NA	NA	NA	NA	smultixcan	5.37441e-05	0.00360152	-0.399574	4.91594e-08	4.64776e-06	-0.450158	Heart_Atrial_Appendage	1.14459e-05	0.00199102	-4.38788	1.10907e-07	1.94407e-05	-5.30788	NA	NA	NA	NA	NA	NA	0	1	1	0	2	NA	NA	-0.230721	0.32358	-0.795413	5.2461	NA	NA	NA	NA	0.322562	4.44801e-06	0.426373	1.55349e-07	NA	NA	NA	NA	0.78194	0.000204627	0.897711	2.12984e-05	NA	NA
TNK2	NA	NA	NA	NA	NA	NA	smultixcan	5.37441e-05	0.00360152	-0.399574	4.91594e-08	4.64776e-06	-0.450158	Heart_Left_Ventricle	2.45429e-05	0.0038762	4.21896	1.55193e-07	2.71517e-05	5.24629	NA	NA	NA	NA	NA	NA	0	1	1	0	2	NA	NA	-0.230721	0.32358	0.578485	-5.22532	NA	NA	NA	NA	0.322562	4.44801e-06	0.562937	1.73853e-07	NA	NA	NA	NA	0.78194	0.000204627	0.943018	2.45464e-05	NA	NA
TNK2	NA	NA	NA	NA	NA	NA	smultixcan	5.37441e-05	0.00360152	-0.399574	4.91594e-08	4.64776e-06	-0.450158	Lung	2.12675e-05	0.00285484	-4.25115	2.09487e-07	2.94611e-05	-5.19072	NA	NA	NA	NA	NA	NA	0	1	1	0	2	NA	NA	-0.230721	0.32358	-0.711107	5.14401	NA	NA	NA	NA	0.322562	4.44801e-06	0.477018	2.68934e-07	NA	NA	NA	NA	0.78194	0.000204627	0.908821	3.4112e-05	NA	NA
TNK2	NA	NA	NA	NA	NA	NA	smultixcan	5.37441e-05	0.00360152	-0.399574	4.91594e-08	4.64776e-06	-0.450158	Pancreas	2.92682e-05	0.00416042	4.17909	1.56312e-07	2.74169e-05	5.24496	NA	NA	NA	NA	NA	NA	0	1	1	0	2	NA	NA	-0.230721	0.32358	0.508293	-5.23711	NA	NA	NA	NA	0.322562	4.44801e-06	0.611248	1.63113e-07	NA	NA	NA	NA	0.78194	0.000204627	0.942884	2.29131e-05	NA	NA
TNK2	NA	NA	NA	NA	NA	NA	smultixcan	5.37441e-05	0.00360152	-0.399574	4.91594e-08	4.64776e-06	-0.450158	Pituitary	2.02442e-05	0.00305659	4.26218	8.24719e-08	1.54621e-05	5.36164	NA	NA	NA	NA	NA	NA	0	1	1	0	2	NA	NA	-0.230721	0.32358	0.50179	-5.35693	NA	NA	NA	NA	0.322562	4.44801e-06	0.615815	8.46458e-08	NA	NA	NA	NA	0.78194	0.000204627	0.949117	1.24277e-05	NA	NA
TNK2	NA	NA	NA	NA	NA	NA	smultixcan	5.37441e-05	0.00360152	-0.399574	4.91594e-08	4.64776e-06	-0.450158	Small_Intestine_Terminal_Ileum	2.09859e-05	0.0029579	-4.25413	1.56751e-07	2.55647e-05	-5.24445	NA	NA	NA	NA	NA	NA	0	1	1	0	2	NA	NA	-0.230721	0.32358	-0.644432	5.21111	NA	NA	NA	NA	0.322562	4.44801e-06	0.519296	1.87713e-07	NA	NA	NA	NA	0.78194	0.000204627	0.926045	2.48626e-05	NA	NA
TNK2	NA	NA	NA	NA	NA	NA	smultixcan	5.37441e-05	0.00360152	-0.399574	4.91594e-08	4.64776e-06	-0.450158	Stomach	3.25723e-05	0.00430306	4.15469	1.92283e-07	3.08548e-05	5.20665	NA	NA	NA	NA	NA	NA	0	1	1	0	2	NA	NA	-0.230721	0.32358	0.515657	-5.19677	NA	NA	NA	NA	0.322562	4.44801e-06	0.606094	2.02776e-07	NA	NA	NA	NA	0.78194	0.000204627	0.9467	2.67862e-05	NA	NA
TNK2	NA	NA	NA	NA	NA	NA	smultixcan	5.37441e-05	0.00360152	-0.399574	4.91594e-08	4.64776e-06	-0.450158	Thyroid	7.83173e-05	0.00751716	3.94949	7.15685e-07	8.42717e-05	4.95706	NA	NA	NA	NA	NA	NA	0	1	1	0	2	NA	NA	-0.230721	0.32358	0.423306	-4.9613	NA	NA	NA	NA	0.322562	4.44801e-06	0.672072	7.0023e-07	NA	NA	NA	NA	0.78194	0.000204627	0.952706	7.50163e-05	NA	NA
TNK2	NA	NA	NA	NA	NA	NA	smultixcan	5.37441e-05	0.00360152	-0.399574	4.91594e-08	4.64776e-06	-0.450158	Uterus	7.57598e-05	0.00741262	3.95743	5.52903e-05	0.00346352	4.03206	NA	NA	NA	NA	NA	NA	0	1	1	0	2	NA	NA	-0.230721	0.32358	1.67197	-3.79532	NA	NA	NA	NA	0.322562	4.44801e-06	0.0945308	0.000147452	NA	NA	NA	NA	0.78194	0.000204627	0.687655	0.00636344	NA	NA
TNK2	NA	NA	NA	NA	NA	NA	smultixcan	5.37441e-05	0.00360152	-0.399574	4.91594e-08	4.64776e-06	-0.450158	smultixcan	1.14459e-05	0.00179744	-4.38788	1.10907e-07	1.6575e-05	-5.30788	NA	NA	NA	NA	NA	NA	0	1	1	0	2	NA	NA	-0.230721	0.32358	-0.795413	5.2461	NA	NA	NA	NA	0.322562	4.44801e-06	0.426373	1.55349e-07	NA	NA	NA	NA	0.78194	0.000204627	0.889604	1.99595e-05	NA	NA
UBAC2-AS1	NA	NA	NA	NA	NA	NA	Adrenal_Gland	3.06705e-12	2.29375e-09	-6.97462	1.04871e-23	1.25741e-20	-10.0369	Brain_Amygdala	1.6629e-12	1.58455e-09	-7.06018	3.8387e-24	7.40773e-21	-10.1356	NA	NA	NA	NA	NA	NA	0	1	1	0	2	NA	NA	0.475563	10.2857	0.585621	10.3866	NA	NA	NA	NA	0.634386	8.17711e-25	0.55813	2.85263e-25	NA	NA	NA	NA	0.956035	1.05685e-21	0.940445	4.75875e-22	NA	NA
UBAC2-AS1	NA	NA	NA	NA	NA	NA	Adrenal_Gland	3.06705e-12	2.29375e-09	-6.97462	1.04871e-23	1.25741e-20	-10.0369	Brain_Anterior_cingulate_cortex_BA24	1.6629e-12	1.61857e-09	-7.06018	3.8387e-24	5.48491e-21	-10.1356	NA	NA	NA	NA	NA	NA	0	1	1	0	2	NA	NA	0.475563	10.2857	0.585621	10.3866	NA	NA	NA	NA	0.634386	8.17711e-25	0.55813	2.85263e-25	NA	NA	NA	NA	0.956035	1.05685e-21	0.931515	4.28826e-22	NA	NA
UBAC2-AS1	NA	NA	NA	NA	NA	NA	Adrenal_Gland	3.06705e-12	2.29375e-09	-6.97462	1.04871e-23	1.25741e-20	-10.0369	Brain_Hypothalamus	1.6629e-12	1.70984e-09	-7.06018	3.8387e-24	8.28306e-21	-10.1356	NA	NA	NA	NA	NA	NA	0	1	1	0	2	NA	NA	0.475563	10.2857	0.585621	10.3866	NA	NA	NA	NA	0.634386	8.17711e-25	0.55813	2.85263e-25	NA	NA	NA	NA	0.956035	1.05685e-21	0.932876	5.57756e-22	NA	NA
UBAC2-AS1	NA	NA	NA	NA	NA	NA	Adrenal_Gland	3.06705e-12	2.29375e-09	-6.97462	1.04871e-23	1.25741e-20	-10.0369	Brain_Nucleus_accumbens_basal_ganglia	1.6629e-12	1.07484e-09	7.06018	3.8387e-24	4.74802e-21	10.1356	NA	NA	NA	NA	NA	NA	0	1	1	0	2	NA	NA	0.475563	10.2857	-0.585621	-10.3866	NA	NA	NA	NA	0.634386	8.17711e-25	0.55813	2.85263e-25	NA	NA	NA	NA	0.956035	1.05685e-21	0.934611	3.38151e-22	NA	NA
UBAC2-AS1	NA	NA	NA	NA	NA	NA	Adrenal_Gland	3.06705e-12	2.29375e-09	-6.97462	1.04871e-23	1.25741e-20	-10.0369	Brain_Spinal_cord_cervical_c-1	1.6629e-12	1.55018e-09	7.06018	3.8387e-24	6.40748e-21	10.1356	NA	NA	NA	NA	NA	NA	0	1	1	0	2	NA	NA	0.475563	10.2857	-0.585621	-10.3866	NA	NA	NA	NA	0.634386	8.17711e-25	0.55813	2.85263e-25	NA	NA	NA	NA	0.956035	1.05685e-21	0.933332	5.65854e-22	NA	NA
UBAC2-AS1	NA	NA	NA	NA	NA	NA	Adrenal_Gland	3.06705e-12	2.29375e-09	-6.97462	1.04871e-23	1.25741e-20	-10.0369	Brain_Substantia_nigra	1.6629e-12	1.25766e-09	7.06018	3.8387e-24	8.13475e-21	10.1356	NA	NA	NA	NA	NA	NA	0	1	1	0	2	NA	NA	0.475563	10.2857	-0.585621	-10.3866	NA	NA	NA	NA	0.634386	8.17711e-25	0.55813	2.85263e-25	NA	NA	NA	NA	0.956035	1.05685e-21	0.929625	5.51063e-22	NA	NA
UBAC2-AS1	NA	NA	NA	NA	NA	NA	Adrenal_Gland	3.06705e-12	2.29375e-09	-6.97462	1.04871e-23	1.25741e-20	-10.0369	Breast_Mammary_Tissue	1.6629e-12	9.26056e-10	-7.06018	3.8387e-24	3.38887e-21	-10.1356	NA	NA	NA	NA	NA	NA	0	1	1	0	2	NA	NA	0.475563	10.2857	0.585621	10.3866	NA	NA	NA	NA	0.634386	8.17711e-25	0.55813	2.85263e-25	NA	NA	NA	NA	0.956035	1.05685e-21	0.933154	2.96963e-22	NA	NA
UBAC2-AS1	NA	NA	NA	NA	NA	NA	Adrenal_Gland	3.06705e-12	2.29375e-09	-6.97462	1.04871e-23	1.25741e-20	-10.0369	Testis	1.6629e-12	1.20731e-09	-7.06018	3.8387e-24	5.07702e-21	-10.1356	NA	NA	NA	NA	NA	NA	0	1	1	0	2	NA	NA	0.475563	10.2857	0.585621	10.3866	NA	NA	NA	NA	0.634386	8.17711e-25	0.55813	2.85263e-25	NA	NA	NA	NA	0.956035	1.05685e-21	0.936407	3.59732e-22	NA	NA
UBAC2-AS1	NA	NA	NA	NA	NA	NA	Adrenal_Gland	3.06705e-12	2.29375e-09	-6.97462	1.04871e-23	1.25741e-20	-10.0369	Uterus	1.6629e-12	9.51536e-10	-7.06018	3.8387e-24	4.80931e-21	-10.1356	NA	NA	NA	NA	NA	NA	0	1	1	0	2	NA	NA	0.475563	10.2857	0.585621	10.3866	NA	NA	NA	NA	0.634386	8.17711e-25	0.55813	2.85263e-25	NA	NA	NA	NA	0.956035	1.05685e-21	0.934123	4.19448e-22	NA	NA
UBAC2-AS1	NA	NA	NA	NA	NA	NA	Adrenal_Gland	3.06705e-12	2.29375e-09	-6.97462	1.04871e-23	1.25741e-20	-10.0369	smultixcan	8.5869e-12	4.79505e-09	-6.99087	3.8387e-24	3.64403e-21	-10.1356	NA	NA	NA	NA	NA	NA	0	1	1	0	2	NA	NA	0.475563	10.2857	0.528704	10.232	NA	NA	NA	NA	0.634386	8.17711e-25	0.703967	2.61868e-24	NA	NA	NA	NA	0.956035	1.05685e-21	0.955905	2.47899e-21	NA	NA
UBAC2-AS1	NA	NA	NA	NA	NA	NA	Artery_Aorta	6.73302e-05	0.00782944	-3.98553	7.60798e-10	2.87419e-07	-6.1529	Brain_Amygdala	1.6629e-12	1.58455e-09	-7.06018	3.8387e-24	7.40773e-21	-10.1356	NA	NA	NA	NA	NA	NA	0	1	1	0	2	NA	NA	0.808888	6.38417	0.585621	10.3866	NA	NA	NA	NA	0.418579	1.72332e-10	0.55813	2.85263e-25	NA	NA	NA	NA	0.911513	6.17095e-08	0.940445	4.75875e-22	NA	NA
UBAC2-AS1	NA	NA	NA	NA	NA	NA	Artery_Aorta	6.73302e-05	0.00782944	-3.98553	7.60798e-10	2.87419e-07	-6.1529	Brain_Anterior_cingulate_cortex_BA24	1.6629e-12	1.61857e-09	-7.06018	3.8387e-24	5.48491e-21	-10.1356	NA	NA	NA	NA	NA	NA	0	1	1	0	2	NA	NA	0.808888	6.38417	0.585621	10.3866	NA	NA	NA	NA	0.418579	1.72332e-10	0.55813	2.85263e-25	NA	NA	NA	NA	0.911513	6.17095e-08	0.931515	4.28826e-22	NA	NA
UBAC2-AS1	NA	NA	NA	NA	NA	NA	Artery_Aorta	6.73302e-05	0.00782944	-3.98553	7.60798e-10	2.87419e-07	-6.1529	Brain_Hypothalamus	1.6629e-12	1.70984e-09	-7.06018	3.8387e-24	8.28306e-21	-10.1356	NA	NA	NA	NA	NA	NA	0	1	1	0	2	NA	NA	0.808888	6.38417	0.585621	10.3866	NA	NA	NA	NA	0.418579	1.72332e-10	0.55813	2.85263e-25	NA	NA	NA	NA	0.911513	6.17095e-08	0.932876	5.57756e-22	NA	NA
UBAC2-AS1	NA	NA	NA	NA	NA	NA	Artery_Aorta	6.73302e-05	0.00782944	-3.98553	7.60798e-10	2.87419e-07	-6.1529	Brain_Nucleus_accumbens_basal_ganglia	1.6629e-12	1.07484e-09	7.06018	3.8387e-24	4.74802e-21	10.1356	NA	NA	NA	NA	NA	NA	0	1	1	0	2	NA	NA	0.808888	6.38417	-0.585621	-10.3866	NA	NA	NA	NA	0.418579	1.72332e-10	0.55813	2.85263e-25	NA	NA	NA	NA	0.911513	6.17095e-08	0.934611	3.38151e-22	NA	NA
UBAC2-AS1	NA	NA	NA	NA	NA	NA	Artery_Aorta	6.73302e-05	0.00782944	-3.98553	7.60798e-10	2.87419e-07	-6.1529	Brain_Spinal_cord_cervical_c-1	1.6629e-12	1.55018e-09	7.06018	3.8387e-24	6.40748e-21	10.1356	NA	NA	NA	NA	NA	NA	0	1	1	0	2	NA	NA	0.808888	6.38417	-0.585621	-10.3866	NA	NA	NA	NA	0.418579	1.72332e-10	0.55813	2.85263e-25	NA	NA	NA	NA	0.911513	6.17095e-08	0.933332	5.65854e-22	NA	NA
UBAC2-AS1	NA	NA	NA	NA	NA	NA	Artery_Aorta	6.73302e-05	0.00782944	-3.98553	7.60798e-10	2.87419e-07	-6.1529	Brain_Substantia_nigra	1.6629e-12	1.25766e-09	7.06018	3.8387e-24	8.13475e-21	10.1356	NA	NA	NA	NA	NA	NA	0	1	1	0	2	NA	NA	0.808888	6.38417	-0.585621	-10.3866	NA	NA	NA	NA	0.418579	1.72332e-10	0.55813	2.85263e-25	NA	NA	NA	NA	0.911513	6.17095e-08	0.929625	5.51063e-22	NA	NA
UBAC2-AS1	NA	NA	NA	NA	NA	NA	Artery_Aorta	6.73302e-05	0.00782944	-3.98553	7.60798e-10	2.87419e-07	-6.1529	Breast_Mammary_Tissue	1.6629e-12	9.26056e-10	-7.06018	3.8387e-24	3.38887e-21	-10.1356	NA	NA	NA	NA	NA	NA	0	1	1	0	2	NA	NA	0.808888	6.38417	0.585621	10.3866	NA	NA	NA	NA	0.418579	1.72332e-10	0.55813	2.85263e-25	NA	NA	NA	NA	0.911513	6.17095e-08	0.933154	2.96963e-22	NA	NA
UBAC2-AS1	NA	NA	NA	NA	NA	NA	Artery_Aorta	6.73302e-05	0.00782944	-3.98553	7.60798e-10	2.87419e-07	-6.1529	Testis	1.6629e-12	1.20731e-09	-7.06018	3.8387e-24	5.07702e-21	-10.1356	NA	NA	NA	NA	NA	NA	0	1	1	0	2	NA	NA	0.808888	6.38417	0.585621	10.3866	NA	NA	NA	NA	0.418579	1.72332e-10	0.55813	2.85263e-25	NA	NA	NA	NA	0.911513	6.17095e-08	0.936407	3.59732e-22	NA	NA
UBAC2-AS1	NA	NA	NA	NA	NA	NA	Artery_Aorta	6.73302e-05	0.00782944	-3.98553	7.60798e-10	2.87419e-07	-6.1529	Uterus	1.6629e-12	9.51536e-10	-7.06018	3.8387e-24	4.80931e-21	-10.1356	NA	NA	NA	NA	NA	NA	0	1	1	0	2	NA	NA	0.808888	6.38417	0.585621	10.3866	NA	NA	NA	NA	0.418579	1.72332e-10	0.55813	2.85263e-25	NA	NA	NA	NA	0.911513	6.17095e-08	0.934123	4.19448e-22	NA	NA
UBAC2-AS1	NA	NA	NA	NA	NA	NA	Artery_Aorta	6.73302e-05	0.00782944	-3.98553	7.60798e-10	2.87419e-07	-6.1529	smultixcan	8.5869e-12	4.79505e-09	-6.99087	3.8387e-24	3.64403e-21	-10.1356	NA	NA	NA	NA	NA	NA	0	1	1	0	2	NA	NA	0.808888	6.38417	0.528704	10.232	NA	NA	NA	NA	0.418579	1.72332e-10	0.703967	2.61868e-24	NA	NA	NA	NA	0.911513	6.17095e-08	0.955905	2.47899e-21	NA	NA
UBAC2-AS1	NA	NA	NA	NA	NA	NA	Artery_Tibial	3.06705e-12	3.45294e-09	6.97462	1.04871e-23	1.43005e-20	10.0369	Brain_Amygdala	1.6629e-12	1.58455e-09	-7.06018	3.8387e-24	7.40773e-21	-10.1356	NA	NA	NA	NA	NA	NA	0	1	1	0	2	NA	NA	-0.475563	-10.2857	0.585621	10.3866	NA	NA	NA	NA	0.634386	8.17711e-25	0.55813	2.85263e-25	NA	NA	NA	NA	0.96406	1.73559e-21	0.940445	4.75875e-22	NA	NA
UBAC2-AS1	NA	NA	NA	NA	NA	NA	Artery_Tibial	3.06705e-12	3.45294e-09	6.97462	1.04871e-23	1.43005e-20	10.0369	Brain_Anterior_cingulate_cortex_BA24	1.6629e-12	1.61857e-09	-7.06018	3.8387e-24	5.48491e-21	-10.1356	NA	NA	NA	NA	NA	NA	0	1	1	0	2	NA	NA	-0.475563	-10.2857	0.585621	10.3866	NA	NA	NA	NA	0.634386	8.17711e-25	0.55813	2.85263e-25	NA	NA	NA	NA	0.96406	1.73559e-21	0.931515	4.28826e-22	NA	NA
UBAC2-AS1	NA	NA	NA	NA	NA	NA	Artery_Tibial	3.06705e-12	3.45294e-09	6.97462	1.04871e-23	1.43005e-20	10.0369	Brain_Hypothalamus	1.6629e-12	1.70984e-09	-7.06018	3.8387e-24	8.28306e-21	-10.1356	NA	NA	NA	NA	NA	NA	0	1	1	0	2	NA	NA	-0.475563	-10.2857	0.585621	10.3866	NA	NA	NA	NA	0.634386	8.17711e-25	0.55813	2.85263e-25	NA	NA	NA	NA	0.96406	1.73559e-21	0.932876	5.57756e-22	NA	NA
UBAC2-AS1	NA	NA	NA	NA	NA	NA	Artery_Tibial	3.06705e-12	3.45294e-09	6.97462	1.04871e-23	1.43005e-20	10.0369	Brain_Nucleus_accumbens_basal_ganglia	1.6629e-12	1.07484e-09	7.06018	3.8387e-24	4.74802e-21	10.1356	NA	NA	NA	NA	NA	NA	0	1	1	0	2	NA	NA	-0.475563	-10.2857	-0.585621	-10.3866	NA	NA	NA	NA	0.634386	8.17711e-25	0.55813	2.85263e-25	NA	NA	NA	NA	0.96406	1.73559e-21	0.934611	3.38151e-22	NA	NA
UBAC2-AS1	NA	NA	NA	NA	NA	NA	Artery_Tibial	3.06705e-12	3.45294e-09	6.97462	1.04871e-23	1.43005e-20	10.0369	Brain_Spinal_cord_cervical_c-1	1.6629e-12	1.55018e-09	7.06018	3.8387e-24	6.40748e-21	10.1356	NA	NA	NA	NA	NA	NA	0	1	1	0	2	NA	NA	-0.475563	-10.2857	-0.585621	-10.3866	NA	NA	NA	NA	0.634386	8.17711e-25	0.55813	2.85263e-25	NA	NA	NA	NA	0.96406	1.73559e-21	0.933332	5.65854e-22	NA	NA
UBAC2-AS1	NA	NA	NA	NA	NA	NA	Artery_Tibial	3.06705e-12	3.45294e-09	6.97462	1.04871e-23	1.43005e-20	10.0369	Brain_Substantia_nigra	1.6629e-12	1.25766e-09	7.06018	3.8387e-24	8.13475e-21	10.1356	NA	NA	NA	NA	NA	NA	0	1	1	0	2	NA	NA	-0.475563	-10.2857	-0.585621	-10.3866	NA	NA	NA	NA	0.634386	8.17711e-25	0.55813	2.85263e-25	NA	NA	NA	NA	0.96406	1.73559e-21	0.929625	5.51063e-22	NA	NA
UBAC2-AS1	NA	NA	NA	NA	NA	NA	Artery_Tibial	3.06705e-12	3.45294e-09	6.97462	1.04871e-23	1.43005e-20	10.0369	Breast_Mammary_Tissue	1.6629e-12	9.26056e-10	-7.06018	3.8387e-24	3.38887e-21	-10.1356	NA	NA	NA	NA	NA	NA	0	1	1	0	2	NA	NA	-0.475563	-10.2857	0.585621	10.3866	NA	NA	NA	NA	0.634386	8.17711e-25	0.55813	2.85263e-25	NA	NA	NA	NA	0.96406	1.73559e-21	0.933154	2.96963e-22	NA	NA
UBAC2-AS1	NA	NA	NA	NA	NA	NA	Artery_Tibial	3.06705e-12	3.45294e-09	6.97462	1.04871e-23	1.43005e-20	10.0369	Testis	1.6629e-12	1.20731e-09	-7.06018	3.8387e-24	5.07702e-21	-10.1356	NA	NA	NA	NA	NA	NA	0	1	1	0	2	NA	NA	-0.475563	-10.2857	0.585621	10.3866	NA	NA	NA	NA	0.634386	8.17711e-25	0.55813	2.85263e-25	NA	NA	NA	NA	0.96406	1.73559e-21	0.936407	3.59732e-22	NA	NA
UBAC2-AS1	NA	NA	NA	NA	NA	NA	Artery_Tibial	3.06705e-12	3.45294e-09	6.97462	1.04871e-23	1.43005e-20	10.0369	Uterus	1.6629e-12	9.51536e-10	-7.06018	3.8387e-24	4.80931e-21	-10.1356	NA	NA	NA	NA	NA	NA	0	1	1	0	2	NA	NA	-0.475563	-10.2857	0.585621	10.3866	NA	NA	NA	NA	0.634386	8.17711e-25	0.55813	2.85263e-25	NA	NA	NA	NA	0.96406	1.73559e-21	0.934123	4.19448e-22	NA	NA
UBAC2-AS1	NA	NA	NA	NA	NA	NA	Artery_Tibial	3.06705e-12	3.45294e-09	6.97462	1.04871e-23	1.43005e-20	10.0369	smultixcan	8.5869e-12	4.79505e-09	-6.99087	3.8387e-24	3.64403e-21	-10.1356	NA	NA	NA	NA	NA	NA	0	1	1	0	2	NA	NA	-0.475563	-10.2857	0.528704	10.232	NA	NA	NA	NA	0.634386	8.17711e-25	0.703967	2.61868e-24	NA	NA	NA	NA	0.96406	1.73559e-21	0.955905	2.47899e-21	NA	NA
UBAC2-AS1	NA	NA	NA	NA	NA	NA	Brain_Substantia_nigra	3.06705e-12	2.23566e-09	-6.97462	1.04871e-23	1.04278e-20	-10.0369	Brain_Amygdala	1.6629e-12	1.58455e-09	-7.06018	3.8387e-24	7.40773e-21	-10.1356	NA	NA	NA	NA	NA	NA	0	1	1	0	2	NA	NA	0.475563	10.2857	0.585621	10.3866	NA	NA	NA	NA	0.634386	8.17711e-25	0.55813	2.85263e-25	NA	NA	NA	NA	0.955937	9.61538e-22	0.940445	4.75875e-22	NA	NA
UBAC2-AS1	NA	NA	NA	NA	NA	NA	Brain_Substantia_nigra	3.06705e-12	2.23566e-09	-6.97462	1.04871e-23	1.04278e-20	-10.0369	Brain_Anterior_cingulate_cortex_BA24	1.6629e-12	1.61857e-09	-7.06018	3.8387e-24	5.48491e-21	-10.1356	NA	NA	NA	NA	NA	NA	0	1	1	0	2	NA	NA	0.475563	10.2857	0.585621	10.3866	NA	NA	NA	NA	0.634386	8.17711e-25	0.55813	2.85263e-25	NA	NA	NA	NA	0.955937	9.61538e-22	0.931515	4.28826e-22	NA	NA
UBAC2-AS1	NA	NA	NA	NA	NA	NA	Brain_Substantia_nigra	3.06705e-12	2.23566e-09	-6.97462	1.04871e-23	1.04278e-20	-10.0369	Brain_Hypothalamus	1.6629e-12	1.70984e-09	-7.06018	3.8387e-24	8.28306e-21	-10.1356	NA	NA	NA	NA	NA	NA	0	1	1	0	2	NA	NA	0.475563	10.2857	0.585621	10.3866	NA	NA	NA	NA	0.634386	8.17711e-25	0.55813	2.85263e-25	NA	NA	NA	NA	0.955937	9.61538e-22	0.932876	5.57756e-22	NA	NA
UBAC2-AS1	NA	NA	NA	NA	NA	NA	Brain_Substantia_nigra	3.06705e-12	2.23566e-09	-6.97462	1.04871e-23	1.04278e-20	-10.0369	Brain_Nucleus_accumbens_basal_ganglia	1.6629e-12	1.07484e-09	7.06018	3.8387e-24	4.74802e-21	10.1356	NA	NA	NA	NA	NA	NA	0	1	1	0	2	NA	NA	0.475563	10.2857	-0.585621	-10.3866	NA	NA	NA	NA	0.634386	8.17711e-25	0.55813	2.85263e-25	NA	NA	NA	NA	0.955937	9.61538e-22	0.934611	3.38151e-22	NA	NA
UBAC2-AS1	NA	NA	NA	NA	NA	NA	Brain_Substantia_nigra	3.06705e-12	2.23566e-09	-6.97462	1.04871e-23	1.04278e-20	-10.0369	Brain_Spinal_cord_cervical_c-1	1.6629e-12	1.55018e-09	7.06018	3.8387e-24	6.40748e-21	10.1356	NA	NA	NA	NA	NA	NA	0	1	1	0	2	NA	NA	0.475563	10.2857	-0.585621	-10.3866	NA	NA	NA	NA	0.634386	8.17711e-25	0.55813	2.85263e-25	NA	NA	NA	NA	0.955937	9.61538e-22	0.933332	5.65854e-22	NA	NA
UBAC2-AS1	NA	NA	NA	NA	NA	NA	Brain_Substantia_nigra	3.06705e-12	2.23566e-09	-6.97462	1.04871e-23	1.04278e-20	-10.0369	Brain_Substantia_nigra	1.6629e-12	1.25766e-09	7.06018	3.8387e-24	8.13475e-21	10.1356	NA	NA	NA	NA	NA	NA	0	1	1	0	2	NA	NA	0.475563	10.2857	-0.585621	-10.3866	NA	NA	NA	NA	0.634386	8.17711e-25	0.55813	2.85263e-25	NA	NA	NA	NA	0.955937	9.61538e-22	0.929625	5.51063e-22	NA	NA
UBAC2-AS1	NA	NA	NA	NA	NA	NA	Brain_Substantia_nigra	3.06705e-12	2.23566e-09	-6.97462	1.04871e-23	1.04278e-20	-10.0369	Breast_Mammary_Tissue	1.6629e-12	9.26056e-10	-7.06018	3.8387e-24	3.38887e-21	-10.1356	NA	NA	NA	NA	NA	NA	0	1	1	0	2	NA	NA	0.475563	10.2857	0.585621	10.3866	NA	NA	NA	NA	0.634386	8.17711e-25	0.55813	2.85263e-25	NA	NA	NA	NA	0.955937	9.61538e-22	0.933154	2.96963e-22	NA	NA
UBAC2-AS1	NA	NA	NA	NA	NA	NA	Brain_Substantia_nigra	3.06705e-12	2.23566e-09	-6.97462	1.04871e-23	1.04278e-20	-10.0369	Testis	1.6629e-12	1.20731e-09	-7.06018	3.8387e-24	5.07702e-21	-10.1356	NA	NA	NA	NA	NA	NA	0	1	1	0	2	NA	NA	0.475563	10.2857	0.585621	10.3866	NA	NA	NA	NA	0.634386	8.17711e-25	0.55813	2.85263e-25	NA	NA	NA	NA	0.955937	9.61538e-22	0.936407	3.59732e-22	NA	NA
UBAC2-AS1	NA	NA	NA	NA	NA	NA	Brain_Substantia_nigra	3.06705e-12	2.23566e-09	-6.97462	1.04871e-23	1.04278e-20	-10.0369	Uterus	1.6629e-12	9.51536e-10	-7.06018	3.8387e-24	4.80931e-21	-10.1356	NA	NA	NA	NA	NA	NA	0	1	1	0	2	NA	NA	0.475563	10.2857	0.585621	10.3866	NA	NA	NA	NA	0.634386	8.17711e-25	0.55813	2.85263e-25	NA	NA	NA	NA	0.955937	9.61538e-22	0.934123	4.19448e-22	NA	NA
UBAC2-AS1	NA	NA	NA	NA	NA	NA	Brain_Substantia_nigra	3.06705e-12	2.23566e-09	-6.97462	1.04871e-23	1.04278e-20	-10.0369	smultixcan	8.5869e-12	4.79505e-09	-6.99087	3.8387e-24	3.64403e-21	-10.1356	NA	NA	NA	NA	NA	NA	0	1	1	0	2	NA	NA	0.475563	10.2857	0.528704	10.232	NA	NA	NA	NA	0.634386	8.17711e-25	0.703967	2.61868e-24	NA	NA	NA	NA	0.955937	9.61538e-22	0.955905	2.47899e-21	NA	NA
UBAC2-AS1	NA	NA	NA	NA	NA	NA	Esophagus_Gastroesophageal_Junction	6.73302e-05	0.00748121	-3.98553	7.60798e-10	2.43408e-07	-6.1529	Brain_Amygdala	1.6629e-12	1.58455e-09	-7.06018	3.8387e-24	7.40773e-21	-10.1356	NA	NA	NA	NA	NA	NA	0	1	1	0	2	NA	NA	0.808888	6.38417	0.585621	10.3866	NA	NA	NA	NA	0.418579	1.72332e-10	0.55813	2.85263e-25	NA	NA	NA	NA	0.914196	6.43006e-08	0.940445	4.75875e-22	NA	NA
UBAC2-AS1	NA	NA	NA	NA	NA	NA	Esophagus_Gastroesophageal_Junction	6.73302e-05	0.00748121	-3.98553	7.60798e-10	2.43408e-07	-6.1529	Brain_Anterior_cingulate_cortex_BA24	1.6629e-12	1.61857e-09	-7.06018	3.8387e-24	5.48491e-21	-10.1356	NA	NA	NA	NA	NA	NA	0	1	1	0	2	NA	NA	0.808888	6.38417	0.585621	10.3866	NA	NA	NA	NA	0.418579	1.72332e-10	0.55813	2.85263e-25	NA	NA	NA	NA	0.914196	6.43006e-08	0.931515	4.28826e-22	NA	NA
UBAC2-AS1	NA	NA	NA	NA	NA	NA	Esophagus_Gastroesophageal_Junction	6.73302e-05	0.00748121	-3.98553	7.60798e-10	2.43408e-07	-6.1529	Brain_Hypothalamus	1.6629e-12	1.70984e-09	-7.06018	3.8387e-24	8.28306e-21	-10.1356	NA	NA	NA	NA	NA	NA	0	1	1	0	2	NA	NA	0.808888	6.38417	0.585621	10.3866	NA	NA	NA	NA	0.418579	1.72332e-10	0.55813	2.85263e-25	NA	NA	NA	NA	0.914196	6.43006e-08	0.932876	5.57756e-22	NA	NA
UBAC2-AS1	NA	NA	NA	NA	NA	NA	Esophagus_Gastroesophageal_Junction	6.73302e-05	0.00748121	-3.98553	7.60798e-10	2.43408e-07	-6.1529	Brain_Nucleus_accumbens_basal_ganglia	1.6629e-12	1.07484e-09	7.06018	3.8387e-24	4.74802e-21	10.1356	NA	NA	NA	NA	NA	NA	0	1	1	0	2	NA	NA	0.808888	6.38417	-0.585621	-10.3866	NA	NA	NA	NA	0.418579	1.72332e-10	0.55813	2.85263e-25	NA	NA	NA	NA	0.914196	6.43006e-08	0.934611	3.38151e-22	NA	NA
UBAC2-AS1	NA	NA	NA	NA	NA	NA	Esophagus_Gastroesophageal_Junction	6.73302e-05	0.00748121	-3.98553	7.60798e-10	2.43408e-07	-6.1529	Brain_Spinal_cord_cervical_c-1	1.6629e-12	1.55018e-09	7.06018	3.8387e-24	6.40748e-21	10.1356	NA	NA	NA	NA	NA	NA	0	1	1	0	2	NA	NA	0.808888	6.38417	-0.585621	-10.3866	NA	NA	NA	NA	0.418579	1.72332e-10	0.55813	2.85263e-25	NA	NA	NA	NA	0.914196	6.43006e-08	0.933332	5.65854e-22	NA	NA
UBAC2-AS1	NA	NA	NA	NA	NA	NA	Esophagus_Gastroesophageal_Junction	6.73302e-05	0.00748121	-3.98553	7.60798e-10	2.43408e-07	-6.1529	Brain_Substantia_nigra	1.6629e-12	1.25766e-09	7.06018	3.8387e-24	8.13475e-21	10.1356	NA	NA	NA	NA	NA	NA	0	1	1	0	2	NA	NA	0.808888	6.38417	-0.585621	-10.3866	NA	NA	NA	NA	0.418579	1.72332e-10	0.55813	2.85263e-25	NA	NA	NA	NA	0.914196	6.43006e-08	0.929625	5.51063e-22	NA	NA
UBAC2-AS1	NA	NA	NA	NA	NA	NA	Esophagus_Gastroesophageal_Junction	6.73302e-05	0.00748121	-3.98553	7.60798e-10	2.43408e-07	-6.1529	Breast_Mammary_Tissue	1.6629e-12	9.26056e-10	-7.06018	3.8387e-24	3.38887e-21	-10.1356	NA	NA	NA	NA	NA	NA	0	1	1	0	2	NA	NA	0.808888	6.38417	0.585621	10.3866	NA	NA	NA	NA	0.418579	1.72332e-10	0.55813	2.85263e-25	NA	NA	NA	NA	0.914196	6.43006e-08	0.933154	2.96963e-22	NA	NA
UBAC2-AS1	NA	NA	NA	NA	NA	NA	Esophagus_Gastroesophageal_Junction	6.73302e-05	0.00748121	-3.98553	7.60798e-10	2.43408e-07	-6.1529	Testis	1.6629e-12	1.20731e-09	-7.06018	3.8387e-24	5.07702e-21	-10.1356	NA	NA	NA	NA	NA	NA	0	1	1	0	2	NA	NA	0.808888	6.38417	0.585621	10.3866	NA	NA	NA	NA	0.418579	1.72332e-10	0.55813	2.85263e-25	NA	NA	NA	NA	0.914196	6.43006e-08	0.936407	3.59732e-22	NA	NA
UBAC2-AS1	NA	NA	NA	NA	NA	NA	Esophagus_Gastroesophageal_Junction	6.73302e-05	0.00748121	-3.98553	7.60798e-10	2.43408e-07	-6.1529	Uterus	1.6629e-12	9.51536e-10	-7.06018	3.8387e-24	4.80931e-21	-10.1356	NA	NA	NA	NA	NA	NA	0	1	1	0	2	NA	NA	0.808888	6.38417	0.585621	10.3866	NA	NA	NA	NA	0.418579	1.72332e-10	0.55813	2.85263e-25	NA	NA	NA	NA	0.914196	6.43006e-08	0.934123	4.19448e-22	NA	NA
UBAC2-AS1	NA	NA	NA	NA	NA	NA	Esophagus_Gastroesophageal_Junction	6.73302e-05	0.00748121	-3.98553	7.60798e-10	2.43408e-07	-6.1529	smultixcan	8.5869e-12	4.79505e-09	-6.99087	3.8387e-24	3.64403e-21	-10.1356	NA	NA	NA	NA	NA	NA	0	1	1	0	2	NA	NA	0.808888	6.38417	0.528704	10.232	NA	NA	NA	NA	0.418579	1.72332e-10	0.703967	2.61868e-24	NA	NA	NA	NA	0.914196	6.43006e-08	0.955905	2.47899e-21	NA	NA
UBAC2-AS1	NA	NA	NA	NA	NA	NA	Esophagus_Mucosa	1.06369e-12	1.31504e-09	-7.122	2.01441e-22	1.97541e-19	-9.74106	Brain_Amygdala	1.6629e-12	1.58455e-09	-7.06018	3.8387e-24	7.40773e-21	-10.1356	NA	NA	NA	NA	NA	NA	0	1	1	0	2	NA	NA	0.0344052	9.89078	0.585621	10.3866	NA	NA	NA	NA	0.972554	4.56455e-23	0.55813	2.85263e-25	NA	NA	NA	NA	0.99978	5.2953e-20	0.940445	4.75875e-22	NA	NA
UBAC2-AS1	NA	NA	NA	NA	NA	NA	Esophagus_Mucosa	1.06369e-12	1.31504e-09	-7.122	2.01441e-22	1.97541e-19	-9.74106	Brain_Anterior_cingulate_cortex_BA24	1.6629e-12	1.61857e-09	-7.06018	3.8387e-24	5.48491e-21	-10.1356	NA	NA	NA	NA	NA	NA	0	1	1	0	2	NA	NA	0.0344052	9.89078	0.585621	10.3866	NA	NA	NA	NA	0.972554	4.56455e-23	0.55813	2.85263e-25	NA	NA	NA	NA	0.99978	5.2953e-20	0.931515	4.28826e-22	NA	NA
UBAC2-AS1	NA	NA	NA	NA	NA	NA	Esophagus_Mucosa	1.06369e-12	1.31504e-09	-7.122	2.01441e-22	1.97541e-19	-9.74106	Brain_Hypothalamus	1.6629e-12	1.70984e-09	-7.06018	3.8387e-24	8.28306e-21	-10.1356	NA	NA	NA	NA	NA	NA	0	1	1	0	2	NA	NA	0.0344052	9.89078	0.585621	10.3866	NA	NA	NA	NA	0.972554	4.56455e-23	0.55813	2.85263e-25	NA	NA	NA	NA	0.99978	5.2953e-20	0.932876	5.57756e-22	NA	NA
UBAC2-AS1	NA	NA	NA	NA	NA	NA	Esophagus_Mucosa	1.06369e-12	1.31504e-09	-7.122	2.01441e-22	1.97541e-19	-9.74106	Brain_Nucleus_accumbens_basal_ganglia	1.6629e-12	1.07484e-09	7.06018	3.8387e-24	4.74802e-21	10.1356	NA	NA	NA	NA	NA	NA	0	1	1	0	2	NA	NA	0.0344052	9.89078	-0.585621	-10.3866	NA	NA	NA	NA	0.972554	4.56455e-23	0.55813	2.85263e-25	NA	NA	NA	NA	0.99978	5.2953e-20	0.934611	3.38151e-22	NA	NA
UBAC2-AS1	NA	NA	NA	NA	NA	NA	Esophagus_Mucosa	1.06369e-12	1.31504e-09	-7.122	2.01441e-22	1.97541e-19	-9.74106	Brain_Spinal_cord_cervical_c-1	1.6629e-12	1.55018e-09	7.06018	3.8387e-24	6.40748e-21	10.1356	NA	NA	NA	NA	NA	NA	0	1	1	0	2	NA	NA	0.0344052	9.89078	-0.585621	-10.3866	NA	NA	NA	NA	0.972554	4.56455e-23	0.55813	2.85263e-25	NA	NA	NA	NA	0.99978	5.2953e-20	0.933332	5.65854e-22	NA	NA
UBAC2-AS1	NA	NA	NA	NA	NA	NA	Esophagus_Mucosa	1.06369e-12	1.31504e-09	-7.122	2.01441e-22	1.97541e-19	-9.74106	Brain_Substantia_nigra	1.6629e-12	1.25766e-09	7.06018	3.8387e-24	8.13475e-21	10.1356	NA	NA	NA	NA	NA	NA	0	1	1	0	2	NA	NA	0.0344052	9.89078	-0.585621	-10.3866	NA	NA	NA	NA	0.972554	4.56455e-23	0.55813	2.85263e-25	NA	NA	NA	NA	0.99978	5.2953e-20	0.929625	5.51063e-22	NA	NA
UBAC2-AS1	NA	NA	NA	NA	NA	NA	Esophagus_Mucosa	1.06369e-12	1.31504e-09	-7.122	2.01441e-22	1.97541e-19	-9.74106	Breast_Mammary_Tissue	1.6629e-12	9.26056e-10	-7.06018	3.8387e-24	3.38887e-21	-10.1356	NA	NA	NA	NA	NA	NA	0	1	1	0	2	NA	NA	0.0344052	9.89078	0.585621	10.3866	NA	NA	NA	NA	0.972554	4.56455e-23	0.55813	2.85263e-25	NA	NA	NA	NA	0.99978	5.2953e-20	0.933154	2.96963e-22	NA	NA
UBAC2-AS1	NA	NA	NA	NA	NA	NA	Esophagus_Mucosa	1.06369e-12	1.31504e-09	-7.122	2.01441e-22	1.97541e-19	-9.74106	Testis	1.6629e-12	1.20731e-09	-7.06018	3.8387e-24	5.07702e-21	-10.1356	NA	NA	NA	NA	NA	NA	0	1	1	0	2	NA	NA	0.0344052	9.89078	0.585621	10.3866	NA	NA	NA	NA	0.972554	4.56455e-23	0.55813	2.85263e-25	NA	NA	NA	NA	0.99978	5.2953e-20	0.936407	3.59732e-22	NA	NA
UBAC2-AS1	NA	NA	NA	NA	NA	NA	Esophagus_Mucosa	1.06369e-12	1.31504e-09	-7.122	2.01441e-22	1.97541e-19	-9.74106	Uterus	1.6629e-12	9.51536e-10	-7.06018	3.8387e-24	4.80931e-21	-10.1356	NA	NA	NA	NA	NA	NA	0	1	1	0	2	NA	NA	0.0344052	9.89078	0.585621	10.3866	NA	NA	NA	NA	0.972554	4.56455e-23	0.55813	2.85263e-25	NA	NA	NA	NA	0.99978	5.2953e-20	0.934123	4.19448e-22	NA	NA
UBAC2-AS1	NA	NA	NA	NA	NA	NA	Esophagus_Mucosa	1.06369e-12	1.31504e-09	-7.122	2.01441e-22	1.97541e-19	-9.74106	smultixcan	8.5869e-12	4.79505e-09	-6.99087	3.8387e-24	3.64403e-21	-10.1356	NA	NA	NA	NA	NA	NA	0	1	1	0	2	NA	NA	0.0344052	9.89078	0.528704	10.232	NA	NA	NA	NA	0.972554	4.56455e-23	0.703967	2.61868e-24	NA	NA	NA	NA	0.99978	5.2953e-20	0.955905	2.47899e-21	NA	NA
UBAC2-AS1	NA	NA	NA	NA	NA	NA	Esophagus_Muscularis	2.68117e-05	0.00353239	-4.19898	5.56724e-10	1.42548e-07	-6.20222	Brain_Amygdala	1.6629e-12	1.58455e-09	-7.06018	3.8387e-24	7.40773e-21	-10.1356	NA	NA	NA	NA	NA	NA	0	1	1	0	2	NA	NA	0.512031	6.38578	0.585621	10.3866	NA	NA	NA	NA	0.608629	1.70522e-10	0.55813	2.85263e-25	NA	NA	NA	NA	0.952764	4.94709e-08	0.940445	4.75875e-22	NA	NA
UBAC2-AS1	NA	NA	NA	NA	NA	NA	Esophagus_Muscularis	2.68117e-05	0.00353239	-4.19898	5.56724e-10	1.42548e-07	-6.20222	Brain_Anterior_cingulate_cortex_BA24	1.6629e-12	1.61857e-09	-7.06018	3.8387e-24	5.48491e-21	-10.1356	NA	NA	NA	NA	NA	NA	0	1	1	0	2	NA	NA	0.512031	6.38578	0.585621	10.3866	NA	NA	NA	NA	0.608629	1.70522e-10	0.55813	2.85263e-25	NA	NA	NA	NA	0.952764	4.94709e-08	0.931515	4.28826e-22	NA	NA
UBAC2-AS1	NA	NA	NA	NA	NA	NA	Esophagus_Muscularis	2.68117e-05	0.00353239	-4.19898	5.56724e-10	1.42548e-07	-6.20222	Brain_Hypothalamus	1.6629e-12	1.70984e-09	-7.06018	3.8387e-24	8.28306e-21	-10.1356	NA	NA	NA	NA	NA	NA	0	1	1	0	2	NA	NA	0.512031	6.38578	0.585621	10.3866	NA	NA	NA	NA	0.608629	1.70522e-10	0.55813	2.85263e-25	NA	NA	NA	NA	0.952764	4.94709e-08	0.932876	5.57756e-22	NA	NA
UBAC2-AS1	NA	NA	NA	NA	NA	NA	Esophagus_Muscularis	2.68117e-05	0.00353239	-4.19898	5.56724e-10	1.42548e-07	-6.20222	Brain_Nucleus_accumbens_basal_ganglia	1.6629e-12	1.07484e-09	7.06018	3.8387e-24	4.74802e-21	10.1356	NA	NA	NA	NA	NA	NA	0	1	1	0	2	NA	NA	0.512031	6.38578	-0.585621	-10.3866	NA	NA	NA	NA	0.608629	1.70522e-10	0.55813	2.85263e-25	NA	NA	NA	NA	0.952764	4.94709e-08	0.934611	3.38151e-22	NA	NA
UBAC2-AS1	NA	NA	NA	NA	NA	NA	Esophagus_Muscularis	2.68117e-05	0.00353239	-4.19898	5.56724e-10	1.42548e-07	-6.20222	Brain_Spinal_cord_cervical_c-1	1.6629e-12	1.55018e-09	7.06018	3.8387e-24	6.40748e-21	10.1356	NA	NA	NA	NA	NA	NA	0	1	1	0	2	NA	NA	0.512031	6.38578	-0.585621	-10.3866	NA	NA	NA	NA	0.608629	1.70522e-10	0.55813	2.85263e-25	NA	NA	NA	NA	0.952764	4.94709e-08	0.933332	5.65854e-22	NA	NA
UBAC2-AS1	NA	NA	NA	NA	NA	NA	Esophagus_Muscularis	2.68117e-05	0.00353239	-4.19898	5.56724e-10	1.42548e-07	-6.20222	Brain_Substantia_nigra	1.6629e-12	1.25766e-09	7.06018	3.8387e-24	8.13475e-21	10.1356	NA	NA	NA	NA	NA	NA	0	1	1	0	2	NA	NA	0.512031	6.38578	-0.585621	-10.3866	NA	NA	NA	NA	0.608629	1.70522e-10	0.55813	2.85263e-25	NA	NA	NA	NA	0.952764	4.94709e-08	0.929625	5.51063e-22	NA	NA
UBAC2-AS1	NA	NA	NA	NA	NA	NA	Esophagus_Muscularis	2.68117e-05	0.00353239	-4.19898	5.56724e-10	1.42548e-07	-6.20222	Breast_Mammary_Tissue	1.6629e-12	9.26056e-10	-7.06018	3.8387e-24	3.38887e-21	-10.1356	NA	NA	NA	NA	NA	NA	0	1	1	0	2	NA	NA	0.512031	6.38578	0.585621	10.3866	NA	NA	NA	NA	0.608629	1.70522e-10	0.55813	2.85263e-25	NA	NA	NA	NA	0.952764	4.94709e-08	0.933154	2.96963e-22	NA	NA
UBAC2-AS1	NA	NA	NA	NA	NA	NA	Esophagus_Muscularis	2.68117e-05	0.00353239	-4.19898	5.56724e-10	1.42548e-07	-6.20222	Testis	1.6629e-12	1.20731e-09	-7.06018	3.8387e-24	5.07702e-21	-10.1356	NA	NA	NA	NA	NA	NA	0	1	1	0	2	NA	NA	0.512031	6.38578	0.585621	10.3866	NA	NA	NA	NA	0.608629	1.70522e-10	0.55813	2.85263e-25	NA	NA	NA	NA	0.952764	4.94709e-08	0.936407	3.59732e-22	NA	NA
UBAC2-AS1	NA	NA	NA	NA	NA	NA	Esophagus_Muscularis	2.68117e-05	0.00353239	-4.19898	5.56724e-10	1.42548e-07	-6.20222	Uterus	1.6629e-12	9.51536e-10	-7.06018	3.8387e-24	4.80931e-21	-10.1356	NA	NA	NA	NA	NA	NA	0	1	1	0	2	NA	NA	0.512031	6.38578	0.585621	10.3866	NA	NA	NA	NA	0.608629	1.70522e-10	0.55813	2.85263e-25	NA	NA	NA	NA	0.952764	4.94709e-08	0.934123	4.19448e-22	NA	NA
UBAC2-AS1	NA	NA	NA	NA	NA	NA	Esophagus_Muscularis	2.68117e-05	0.00353239	-4.19898	5.56724e-10	1.42548e-07	-6.20222	smultixcan	8.5869e-12	4.79505e-09	-6.99087	3.8387e-24	3.64403e-21	-10.1356	NA	NA	NA	NA	NA	NA	0	1	1	0	2	NA	NA	0.512031	6.38578	0.528704	10.232	NA	NA	NA	NA	0.608629	1.70522e-10	0.703967	2.61868e-24	NA	NA	NA	NA	0.952764	4.94709e-08	0.955905	2.47899e-21	NA	NA
UBAC2-AS1	NA	NA	NA	NA	NA	NA	Lung	3.36746e-05	0.00414492	-4.14708	7.57767e-10	2.14992e-07	-6.15353	Brain_Amygdala	1.6629e-12	1.58455e-09	-7.06018	3.8387e-24	7.40773e-21	-10.1356	NA	NA	NA	NA	NA	NA	0	1	1	0	2	NA	NA	0.496881	6.32976	0.585621	10.3866	NA	NA	NA	NA	0.619273	2.45538e-10	0.55813	2.85263e-25	NA	NA	NA	NA	0.958031	7.46036e-08	0.940445	4.75875e-22	NA	NA
UBAC2-AS1	NA	NA	NA	NA	NA	NA	Lung	3.36746e-05	0.00414492	-4.14708	7.57767e-10	2.14992e-07	-6.15353	Brain_Anterior_cingulate_cortex_BA24	1.6629e-12	1.61857e-09	-7.06018	3.8387e-24	5.48491e-21	-10.1356	NA	NA	NA	NA	NA	NA	0	1	1	0	2	NA	NA	0.496881	6.32976	0.585621	10.3866	NA	NA	NA	NA	0.619273	2.45538e-10	0.55813	2.85263e-25	NA	NA	NA	NA	0.958031	7.46036e-08	0.931515	4.28826e-22	NA	NA
UBAC2-AS1	NA	NA	NA	NA	NA	NA	Lung	3.36746e-05	0.00414492	-4.14708	7.57767e-10	2.14992e-07	-6.15353	Brain_Hypothalamus	1.6629e-12	1.70984e-09	-7.06018	3.8387e-24	8.28306e-21	-10.1356	NA	NA	NA	NA	NA	NA	0	1	1	0	2	NA	NA	0.496881	6.32976	0.585621	10.3866	NA	NA	NA	NA	0.619273	2.45538e-10	0.55813	2.85263e-25	NA	NA	NA	NA	0.958031	7.46036e-08	0.932876	5.57756e-22	NA	NA
UBAC2-AS1	NA	NA	NA	NA	NA	NA	Lung	3.36746e-05	0.00414492	-4.14708	7.57767e-10	2.14992e-07	-6.15353	Brain_Nucleus_accumbens_basal_ganglia	1.6629e-12	1.07484e-09	7.06018	3.8387e-24	4.74802e-21	10.1356	NA	NA	NA	NA	NA	NA	0	1	1	0	2	NA	NA	0.496881	6.32976	-0.585621	-10.3866	NA	NA	NA	NA	0.619273	2.45538e-10	0.55813	2.85263e-25	NA	NA	NA	NA	0.958031	7.46036e-08	0.934611	3.38151e-22	NA	NA
UBAC2-AS1	NA	NA	NA	NA	NA	NA	Lung	3.36746e-05	0.00414492	-4.14708	7.57767e-10	2.14992e-07	-6.15353	Brain_Spinal_cord_cervical_c-1	1.6629e-12	1.55018e-09	7.06018	3.8387e-24	6.40748e-21	10.1356	NA	NA	NA	NA	NA	NA	0	1	1	0	2	NA	NA	0.496881	6.32976	-0.585621	-10.3866	NA	NA	NA	NA	0.619273	2.45538e-10	0.55813	2.85263e-25	NA	NA	NA	NA	0.958031	7.46036e-08	0.933332	5.65854e-22	NA	NA
UBAC2-AS1	NA	NA	NA	NA	NA	NA	Lung	3.36746e-05	0.00414492	-4.14708	7.57767e-10	2.14992e-07	-6.15353	Brain_Substantia_nigra	1.6629e-12	1.25766e-09	7.06018	3.8387e-24	8.13475e-21	10.1356	NA	NA	NA	NA	NA	NA	0	1	1	0	2	NA	NA	0.496881	6.32976	-0.585621	-10.3866	NA	NA	NA	NA	0.619273	2.45538e-10	0.55813	2.85263e-25	NA	NA	NA	NA	0.958031	7.46036e-08	0.929625	5.51063e-22	NA	NA
UBAC2-AS1	NA	NA	NA	NA	NA	NA	Lung	3.36746e-05	0.00414492	-4.14708	7.57767e-10	2.14992e-07	-6.15353	Breast_Mammary_Tissue	1.6629e-12	9.26056e-10	-7.06018	3.8387e-24	3.38887e-21	-10.1356	NA	NA	NA	NA	NA	NA	0	1	1	0	2	NA	NA	0.496881	6.32976	0.585621	10.3866	NA	NA	NA	NA	0.619273	2.45538e-10	0.55813	2.85263e-25	NA	NA	NA	NA	0.958031	7.46036e-08	0.933154	2.96963e-22	NA	NA
UBAC2-AS1	NA	NA	NA	NA	NA	NA	Lung	3.36746e-05	0.00414492	-4.14708	7.57767e-10	2.14992e-07	-6.15353	Testis	1.6629e-12	1.20731e-09	-7.06018	3.8387e-24	5.07702e-21	-10.1356	NA	NA	NA	NA	NA	NA	0	1	1	0	2	NA	NA	0.496881	6.32976	0.585621	10.3866	NA	NA	NA	NA	0.619273	2.45538e-10	0.55813	2.85263e-25	NA	NA	NA	NA	0.958031	7.46036e-08	0.936407	3.59732e-22	NA	NA
UBAC2-AS1	NA	NA	NA	NA	NA	NA	Lung	3.36746e-05	0.00414492	-4.14708	7.57767e-10	2.14992e-07	-6.15353	Uterus	1.6629e-12	9.51536e-10	-7.06018	3.8387e-24	4.80931e-21	-10.1356	NA	NA	NA	NA	NA	NA	0	1	1	0	2	NA	NA	0.496881	6.32976	0.585621	10.3866	NA	NA	NA	NA	0.619273	2.45538e-10	0.55813	2.85263e-25	NA	NA	NA	NA	0.958031	7.46036e-08	0.934123	4.19448e-22	NA	NA
UBAC2-AS1	NA	NA	NA	NA	NA	NA	Lung	3.36746e-05	0.00414492	-4.14708	7.57767e-10	2.14992e-07	-6.15353	smultixcan	8.5869e-12	4.79505e-09	-6.99087	3.8387e-24	3.64403e-21	-10.1356	NA	NA	NA	NA	NA	NA	0	1	1	0	2	NA	NA	0.496881	6.32976	0.528704	10.232	NA	NA	NA	NA	0.619273	2.45538e-10	0.703967	2.61868e-24	NA	NA	NA	NA	0.958031	7.46036e-08	0.955905	2.47899e-21	NA	NA
UBAC2-AS1	NA	NA	NA	NA	NA	NA	Ovary	3.06705e-12	2.46219e-09	-6.97462	1.04871e-23	1.4291e-20	-10.0369	Brain_Amygdala	1.6629e-12	1.58455e-09	-7.06018	3.8387e-24	7.40773e-21	-10.1356	NA	NA	NA	NA	NA	NA	0	1	1	0	2	NA	NA	0.475563	10.2857	0.585621	10.3866	NA	NA	NA	NA	0.634386	8.17711e-25	0.55813	2.85263e-25	NA	NA	NA	NA	0.944457	9.54514e-22	0.940445	4.75875e-22	NA	NA
UBAC2-AS1	NA	NA	NA	NA	NA	NA	Ovary	3.06705e-12	2.46219e-09	-6.97462	1.04871e-23	1.4291e-20	-10.0369	Brain_Anterior_cingulate_cortex_BA24	1.6629e-12	1.61857e-09	-7.06018	3.8387e-24	5.48491e-21	-10.1356	NA	NA	NA	NA	NA	NA	0	1	1	0	2	NA	NA	0.475563	10.2857	0.585621	10.3866	NA	NA	NA	NA	0.634386	8.17711e-25	0.55813	2.85263e-25	NA	NA	NA	NA	0.944457	9.54514e-22	0.931515	4.28826e-22	NA	NA
UBAC2-AS1	NA	NA	NA	NA	NA	NA	Ovary	3.06705e-12	2.46219e-09	-6.97462	1.04871e-23	1.4291e-20	-10.0369	Brain_Hypothalamus	1.6629e-12	1.70984e-09	-7.06018	3.8387e-24	8.28306e-21	-10.1356	NA	NA	NA	NA	NA	NA	0	1	1	0	2	NA	NA	0.475563	10.2857	0.585621	10.3866	NA	NA	NA	NA	0.634386	8.17711e-25	0.55813	2.85263e-25	NA	NA	NA	NA	0.944457	9.54514e-22	0.932876	5.57756e-22	NA	NA
UBAC2-AS1	NA	NA	NA	NA	NA	NA	Ovary	3.06705e-12	2.46219e-09	-6.97462	1.04871e-23	1.4291e-20	-10.0369	Brain_Nucleus_accumbens_basal_ganglia	1.6629e-12	1.07484e-09	7.06018	3.8387e-24	4.74802e-21	10.1356	NA	NA	NA	NA	NA	NA	0	1	1	0	2	NA	NA	0.475563	10.2857	-0.585621	-10.3866	NA	NA	NA	NA	0.634386	8.17711e-25	0.55813	2.85263e-25	NA	NA	NA	NA	0.944457	9.54514e-22	0.934611	3.38151e-22	NA	NA
UBAC2-AS1	NA	NA	NA	NA	NA	NA	Ovary	3.06705e-12	2.46219e-09	-6.97462	1.04871e-23	1.4291e-20	-10.0369	Brain_Spinal_cord_cervical_c-1	1.6629e-12	1.55018e-09	7.06018	3.8387e-24	6.40748e-21	10.1356	NA	NA	NA	NA	NA	NA	0	1	1	0	2	NA	NA	0.475563	10.2857	-0.585621	-10.3866	NA	NA	NA	NA	0.634386	8.17711e-25	0.55813	2.85263e-25	NA	NA	NA	NA	0.944457	9.54514e-22	0.933332	5.65854e-22	NA	NA
UBAC2-AS1	NA	NA	NA	NA	NA	NA	Ovary	3.06705e-12	2.46219e-09	-6.97462	1.04871e-23	1.4291e-20	-10.0369	Brain_Substantia_nigra	1.6629e-12	1.25766e-09	7.06018	3.8387e-24	8.13475e-21	10.1356	NA	NA	NA	NA	NA	NA	0	1	1	0	2	NA	NA	0.475563	10.2857	-0.585621	-10.3866	NA	NA	NA	NA	0.634386	8.17711e-25	0.55813	2.85263e-25	NA	NA	NA	NA	0.944457	9.54514e-22	0.929625	5.51063e-22	NA	NA
UBAC2-AS1	NA	NA	NA	NA	NA	NA	Ovary	3.06705e-12	2.46219e-09	-6.97462	1.04871e-23	1.4291e-20	-10.0369	Breast_Mammary_Tissue	1.6629e-12	9.26056e-10	-7.06018	3.8387e-24	3.38887e-21	-10.1356	NA	NA	NA	NA	NA	NA	0	1	1	0	2	NA	NA	0.475563	10.2857	0.585621	10.3866	NA	NA	NA	NA	0.634386	8.17711e-25	0.55813	2.85263e-25	NA	NA	NA	NA	0.944457	9.54514e-22	0.933154	2.96963e-22	NA	NA
UBAC2-AS1	NA	NA	NA	NA	NA	NA	Ovary	3.06705e-12	2.46219e-09	-6.97462	1.04871e-23	1.4291e-20	-10.0369	Testis	1.6629e-12	1.20731e-09	-7.06018	3.8387e-24	5.07702e-21	-10.1356	NA	NA	NA	NA	NA	NA	0	1	1	0	2	NA	NA	0.475563	10.2857	0.585621	10.3866	NA	NA	NA	NA	0.634386	8.17711e-25	0.55813	2.85263e-25	NA	NA	NA	NA	0.944457	9.54514e-22	0.936407	3.59732e-22	NA	NA
UBAC2-AS1	NA	NA	NA	NA	NA	NA	Ovary	3.06705e-12	2.46219e-09	-6.97462	1.04871e-23	1.4291e-20	-10.0369	Uterus	1.6629e-12	9.51536e-10	-7.06018	3.8387e-24	4.80931e-21	-10.1356	NA	NA	NA	NA	NA	NA	0	1	1	0	2	NA	NA	0.475563	10.2857	0.585621	10.3866	NA	NA	NA	NA	0.634386	8.17711e-25	0.55813	2.85263e-25	NA	NA	NA	NA	0.944457	9.54514e-22	0.934123	4.19448e-22	NA	NA
UBAC2-AS1	NA	NA	NA	NA	NA	NA	Ovary	3.06705e-12	2.46219e-09	-6.97462	1.04871e-23	1.4291e-20	-10.0369	smultixcan	8.5869e-12	4.79505e-09	-6.99087	3.8387e-24	3.64403e-21	-10.1356	NA	NA	NA	NA	NA	NA	0	1	1	0	2	NA	NA	0.475563	10.2857	0.528704	10.232	NA	NA	NA	NA	0.634386	8.17711e-25	0.703967	2.61868e-24	NA	NA	NA	NA	0.944457	9.54514e-22	0.955905	2.47899e-21	NA	NA
UBAC2-AS1	NA	NA	NA	NA	NA	NA	Pituitary	3.06705e-12	3.38714e-09	-6.97462	1.04871e-23	1.82179e-20	-10.0369	Brain_Amygdala	1.6629e-12	1.58455e-09	-7.06018	3.8387e-24	7.40773e-21	-10.1356	NA	NA	NA	NA	NA	NA	0	1	1	0	2	NA	NA	0.475563	10.2857	0.585621	10.3866	NA	NA	NA	NA	0.634386	8.17711e-25	0.55813	2.85263e-25	NA	NA	NA	NA	0.956138	1.2835e-21	0.940445	4.75875e-22	NA	NA
UBAC2-AS1	NA	NA	NA	NA	NA	NA	Pituitary	3.06705e-12	3.38714e-09	-6.97462	1.04871e-23	1.82179e-20	-10.0369	Brain_Anterior_cingulate_cortex_BA24	1.6629e-12	1.61857e-09	-7.06018	3.8387e-24	5.48491e-21	-10.1356	NA	NA	NA	NA	NA	NA	0	1	1	0	2	NA	NA	0.475563	10.2857	0.585621	10.3866	NA	NA	NA	NA	0.634386	8.17711e-25	0.55813	2.85263e-25	NA	NA	NA	NA	0.956138	1.2835e-21	0.931515	4.28826e-22	NA	NA
UBAC2-AS1	NA	NA	NA	NA	NA	NA	Pituitary	3.06705e-12	3.38714e-09	-6.97462	1.04871e-23	1.82179e-20	-10.0369	Brain_Hypothalamus	1.6629e-12	1.70984e-09	-7.06018	3.8387e-24	8.28306e-21	-10.1356	NA	NA	NA	NA	NA	NA	0	1	1	0	2	NA	NA	0.475563	10.2857	0.585621	10.3866	NA	NA	NA	NA	0.634386	8.17711e-25	0.55813	2.85263e-25	NA	NA	NA	NA	0.956138	1.2835e-21	0.932876	5.57756e-22	NA	NA
UBAC2-AS1	NA	NA	NA	NA	NA	NA	Pituitary	3.06705e-12	3.38714e-09	-6.97462	1.04871e-23	1.82179e-20	-10.0369	Brain_Nucleus_accumbens_basal_ganglia	1.6629e-12	1.07484e-09	7.06018	3.8387e-24	4.74802e-21	10.1356	NA	NA	NA	NA	NA	NA	0	1	1	0	2	NA	NA	0.475563	10.2857	-0.585621	-10.3866	NA	NA	NA	NA	0.634386	8.17711e-25	0.55813	2.85263e-25	NA	NA	NA	NA	0.956138	1.2835e-21	0.934611	3.38151e-22	NA	NA
UBAC2-AS1	NA	NA	NA	NA	NA	NA	Pituitary	3.06705e-12	3.38714e-09	-6.97462	1.04871e-23	1.82179e-20	-10.0369	Brain_Spinal_cord_cervical_c-1	1.6629e-12	1.55018e-09	7.06018	3.8387e-24	6.40748e-21	10.1356	NA	NA	NA	NA	NA	NA	0	1	1	0	2	NA	NA	0.475563	10.2857	-0.585621	-10.3866	NA	NA	NA	NA	0.634386	8.17711e-25	0.55813	2.85263e-25	NA	NA	NA	NA	0.956138	1.2835e-21	0.933332	5.65854e-22	NA	NA
UBAC2-AS1	NA	NA	NA	NA	NA	NA	Pituitary	3.06705e-12	3.38714e-09	-6.97462	1.04871e-23	1.82179e-20	-10.0369	Brain_Substantia_nigra	1.6629e-12	1.25766e-09	7.06018	3.8387e-24	8.13475e-21	10.1356	NA	NA	NA	NA	NA	NA	0	1	1	0	2	NA	NA	0.475563	10.2857	-0.585621	-10.3866	NA	NA	NA	NA	0.634386	8.17711e-25	0.55813	2.85263e-25	NA	NA	NA	NA	0.956138	1.2835e-21	0.929625	5.51063e-22	NA	NA
UBAC2-AS1	NA	NA	NA	NA	NA	NA	Pituitary	3.06705e-12	3.38714e-09	-6.97462	1.04871e-23	1.82179e-20	-10.0369	Breast_Mammary_Tissue	1.6629e-12	9.26056e-10	-7.06018	3.8387e-24	3.38887e-21	-10.1356	NA	NA	NA	NA	NA	NA	0	1	1	0	2	NA	NA	0.475563	10.2857	0.585621	10.3866	NA	NA	NA	NA	0.634386	8.17711e-25	0.55813	2.85263e-25	NA	NA	NA	NA	0.956138	1.2835e-21	0.933154	2.96963e-22	NA	NA
UBAC2-AS1	NA	NA	NA	NA	NA	NA	Pituitary	3.06705e-12	3.38714e-09	-6.97462	1.04871e-23	1.82179e-20	-10.0369	Testis	1.6629e-12	1.20731e-09	-7.06018	3.8387e-24	5.07702e-21	-10.1356	NA	NA	NA	NA	NA	NA	0	1	1	0	2	NA	NA	0.475563	10.2857	0.585621	10.3866	NA	NA	NA	NA	0.634386	8.17711e-25	0.55813	2.85263e-25	NA	NA	NA	NA	0.956138	1.2835e-21	0.936407	3.59732e-22	NA	NA
UBAC2-AS1	NA	NA	NA	NA	NA	NA	Pituitary	3.06705e-12	3.38714e-09	-6.97462	1.04871e-23	1.82179e-20	-10.0369	Uterus	1.6629e-12	9.51536e-10	-7.06018	3.8387e-24	4.80931e-21	-10.1356	NA	NA	NA	NA	NA	NA	0	1	1	0	2	NA	NA	0.475563	10.2857	0.585621	10.3866	NA	NA	NA	NA	0.634386	8.17711e-25	0.55813	2.85263e-25	NA	NA	NA	NA	0.956138	1.2835e-21	0.934123	4.19448e-22	NA	NA
UBAC2-AS1	NA	NA	NA	NA	NA	NA	Pituitary	3.06705e-12	3.38714e-09	-6.97462	1.04871e-23	1.82179e-20	-10.0369	smultixcan	8.5869e-12	4.79505e-09	-6.99087	3.8387e-24	3.64403e-21	-10.1356	NA	NA	NA	NA	NA	NA	0	1	1	0	2	NA	NA	0.475563	10.2857	0.528704	10.232	NA	NA	NA	NA	0.634386	8.17711e-25	0.703967	2.61868e-24	NA	NA	NA	NA	0.956138	1.2835e-21	0.955905	2.47899e-21	NA	NA
UBAC2-AS1	NA	NA	NA	NA	NA	NA	smultixcan	4.37261e-11	1.47883e-08	-1.9049	1.29464e-23	8.30842e-21	-3.60319	Brain_Amygdala	1.6629e-12	1.58455e-09	-7.06018	3.8387e-24	7.40773e-21	-10.1356	NA	NA	NA	NA	NA	NA	0	1	1	0	2	NA	NA	-0.00958479	2.73614	0.585621	10.3866	NA	NA	NA	NA	0.890254	4.93325e-27	0.55813	2.85263e-25	NA	NA	NA	NA	0.974077	3.25983e-24	0.940445	4.75875e-22	NA	NA
UBAC2-AS1	NA	NA	NA	NA	NA	NA	smultixcan	4.37261e-11	1.47883e-08	-1.9049	1.29464e-23	8.30842e-21	-3.60319	Brain_Anterior_cingulate_cortex_BA24	1.6629e-12	1.61857e-09	-7.06018	3.8387e-24	5.48491e-21	-10.1356	NA	NA	NA	NA	NA	NA	0	1	1	0	2	NA	NA	-0.00958479	2.73614	0.585621	10.3866	NA	NA	NA	NA	0.890254	4.93325e-27	0.55813	2.85263e-25	NA	NA	NA	NA	0.974077	3.25983e-24	0.931515	4.28826e-22	NA	NA
UBAC2-AS1	NA	NA	NA	NA	NA	NA	smultixcan	4.37261e-11	1.47883e-08	-1.9049	1.29464e-23	8.30842e-21	-3.60319	Brain_Hypothalamus	1.6629e-12	1.70984e-09	-7.06018	3.8387e-24	8.28306e-21	-10.1356	NA	NA	NA	NA	NA	NA	0	1	1	0	2	NA	NA	-0.00958479	2.73614	0.585621	10.3866	NA	NA	NA	NA	0.890254	4.93325e-27	0.55813	2.85263e-25	NA	NA	NA	NA	0.974077	3.25983e-24	0.932876	5.57756e-22	NA	NA
UBAC2-AS1	NA	NA	NA	NA	NA	NA	smultixcan	4.37261e-11	1.47883e-08	-1.9049	1.29464e-23	8.30842e-21	-3.60319	Brain_Nucleus_accumbens_basal_ganglia	1.6629e-12	1.07484e-09	7.06018	3.8387e-24	4.74802e-21	10.1356	NA	NA	NA	NA	NA	NA	0	1	1	0	2	NA	NA	-0.00958479	2.73614	-0.585621	-10.3866	NA	NA	NA	NA	0.890254	4.93325e-27	0.55813	2.85263e-25	NA	NA	NA	NA	0.974077	3.25983e-24	0.934611	3.38151e-22	NA	NA
UBAC2-AS1	NA	NA	NA	NA	NA	NA	smultixcan	4.37261e-11	1.47883e-08	-1.9049	1.29464e-23	8.30842e-21	-3.60319	Brain_Spinal_cord_cervical_c-1	1.6629e-12	1.55018e-09	7.06018	3.8387e-24	6.40748e-21	10.1356	NA	NA	NA	NA	NA	NA	0	1	1	0	2	NA	NA	-0.00958479	2.73614	-0.585621	-10.3866	NA	NA	NA	NA	0.890254	4.93325e-27	0.55813	2.85263e-25	NA	NA	NA	NA	0.974077	3.25983e-24	0.933332	5.65854e-22	NA	NA
UBAC2-AS1	NA	NA	NA	NA	NA	NA	smultixcan	4.37261e-11	1.47883e-08	-1.9049	1.29464e-23	8.30842e-21	-3.60319	Brain_Substantia_nigra	1.6629e-12	1.25766e-09	7.06018	3.8387e-24	8.13475e-21	10.1356	NA	NA	NA	NA	NA	NA	0	1	1	0	2	NA	NA	-0.00958479	2.73614	-0.585621	-10.3866	NA	NA	NA	NA	0.890254	4.93325e-27	0.55813	2.85263e-25	NA	NA	NA	NA	0.974077	3.25983e-24	0.929625	5.51063e-22	NA	NA
UBAC2-AS1	NA	NA	NA	NA	NA	NA	smultixcan	4.37261e-11	1.47883e-08	-1.9049	1.29464e-23	8.30842e-21	-3.60319	Breast_Mammary_Tissue	1.6629e-12	9.26056e-10	-7.06018	3.8387e-24	3.38887e-21	-10.1356	NA	NA	NA	NA	NA	NA	0	1	1	0	2	NA	NA	-0.00958479	2.73614	0.585621	10.3866	NA	NA	NA	NA	0.890254	4.93325e-27	0.55813	2.85263e-25	NA	NA	NA	NA	0.974077	3.25983e-24	0.933154	2.96963e-22	NA	NA
UBAC2-AS1	NA	NA	NA	NA	NA	NA	smultixcan	4.37261e-11	1.47883e-08	-1.9049	1.29464e-23	8.30842e-21	-3.60319	Testis	1.6629e-12	1.20731e-09	-7.06018	3.8387e-24	5.07702e-21	-10.1356	NA	NA	NA	NA	NA	NA	0	1	1	0	2	NA	NA	-0.00958479	2.73614	0.585621	10.3866	NA	NA	NA	NA	0.890254	4.93325e-27	0.55813	2.85263e-25	NA	NA	NA	NA	0.974077	3.25983e-24	0.936407	3.59732e-22	NA	NA
UBAC2-AS1	NA	NA	NA	NA	NA	NA	smultixcan	4.37261e-11	1.47883e-08	-1.9049	1.29464e-23	8.30842e-21	-3.60319	Uterus	1.6629e-12	9.51536e-10	-7.06018	3.8387e-24	4.80931e-21	-10.1356	NA	NA	NA	NA	NA	NA	0	1	1	0	2	NA	NA	-0.00958479	2.73614	0.585621	10.3866	NA	NA	NA	NA	0.890254	4.93325e-27	0.55813	2.85263e-25	NA	NA	NA	NA	0.974077	3.25983e-24	0.934123	4.19448e-22	NA	NA
UBAC2-AS1	NA	NA	NA	NA	NA	NA	smultixcan	4.37261e-11	1.47883e-08	-1.9049	1.29464e-23	8.30842e-21	-3.60319	smultixcan	8.5869e-12	4.79505e-09	-6.99087	3.8387e-24	3.64403e-21	-10.1356	NA	NA	NA	NA	NA	NA	0	1	1	0	2	NA	NA	-0.00958479	2.73614	0.528704	10.232	NA	NA	NA	NA	0.890254	4.93325e-27	0.703967	2.61868e-24	NA	NA	NA	NA	0.974077	3.25983e-24	0.955905	2.47899e-21	NA	NA
XRCC6	NA	NA	NA	NA	NA	NA	Adipose_Visceral_Omentum	2.87997e-05	0.00401821	4.18276	2.40266e-09	5.97258e-07	5.96794	Adipose_Visceral_Omentum	1.66395e-06	0.000347285	4.79046	2.40266e-09	5.63702e-07	5.96794	NA	NA	NA	NA	NA	NA	0	1	1	0	2	NA	NA	-0.130417	-5.74852	0.471675	-5.97209	NA	NA	NA	NA	0.896237	9.0027e-09	0.637159	2.34239e-09	NA	NA	NA	NA	0.986309	1.90512e-06	0.943451	5.05398e-07	NA	NA
XRCC6	NA	NA	NA	NA	NA	NA	Adipose_Visceral_Omentum	2.87997e-05	0.00401821	4.18276	2.40266e-09	5.97258e-07	5.96794	Artery_Coronary	1.66395e-06	0.000350494	4.79046	2.40266e-09	6.11816e-07	5.96794	NA	NA	NA	NA	NA	NA	0	1	1	0	2	NA	NA	-0.130417	-5.74852	0.471675	-5.97209	NA	NA	NA	NA	0.896237	9.0027e-09	0.637159	2.34239e-09	NA	NA	NA	NA	0.986309	1.90512e-06	0.942321	5.46828e-07	NA	NA
XRCC6	NA	NA	NA	NA	NA	NA	Adipose_Visceral_Omentum	2.87997e-05	0.00401821	4.18276	2.40266e-09	5.97258e-07	5.96794	Brain_Anterior_cingulate_cortex_BA24	1.66395e-06	0.000444974	4.79046	2.40266e-09	6.37564e-07	5.96794	NA	NA	NA	NA	NA	NA	0	1	1	0	2	NA	NA	-0.130417	-5.74852	0.471675	-5.97209	NA	NA	NA	NA	0.896237	9.0027e-09	0.637159	2.34239e-09	NA	NA	NA	NA	0.986309	1.90512e-06	0.943384	6.30828e-07	NA	NA
XRCC6	NA	NA	NA	NA	NA	NA	Adipose_Visceral_Omentum	2.87997e-05	0.00401821	4.18276	2.40266e-09	5.97258e-07	5.96794	Brain_Hippocampus	1.66395e-06	0.000529241	4.79046	2.40266e-09	9.09774e-07	5.96794	NA	NA	NA	NA	NA	NA	0	1	1	0	2	NA	NA	-0.130417	-5.74852	0.471675	-5.97209	NA	NA	NA	NA	0.896237	9.0027e-09	0.637159	2.34239e-09	NA	NA	NA	NA	0.986309	1.90512e-06	0.952158	8.47949e-07	NA	NA
XRCC6	NA	NA	NA	NA	NA	NA	Adipose_Visceral_Omentum	2.87997e-05	0.00401821	4.18276	2.40266e-09	5.97258e-07	5.96794	Brain_Nucleus_accumbens_basal_ganglia	1.66395e-06	0.000404654	4.79046	2.40266e-09	6.92066e-07	5.96794	NA	NA	NA	NA	NA	NA	0	1	1	0	2	NA	NA	-0.130417	-5.74852	0.471675	-5.97209	NA	NA	NA	NA	0.896237	9.0027e-09	0.637159	2.34239e-09	NA	NA	NA	NA	0.986309	1.90512e-06	0.949448	5.72056e-07	NA	NA
XRCC6	NA	NA	NA	NA	NA	NA	Adipose_Visceral_Omentum	2.87997e-05	0.00401821	4.18276	2.40266e-09	5.97258e-07	5.96794	Brain_Putamen_basal_ganglia	1.66395e-06	0.000492623	4.79046	2.40266e-09	8.19203e-07	5.96794	NA	NA	NA	NA	NA	NA	0	1	1	0	2	NA	NA	-0.130417	-5.74852	0.471675	-5.97209	NA	NA	NA	NA	0.896237	9.0027e-09	0.637159	2.34239e-09	NA	NA	NA	NA	0.986309	1.90512e-06	0.947945	6.59427e-07	NA	NA
XRCC6	NA	NA	NA	NA	NA	NA	Adipose_Visceral_Omentum	2.87997e-05	0.00401821	4.18276	2.40266e-09	5.97258e-07	5.96794	Colon_Transverse	1.66395e-06	0.000376198	4.79046	2.40266e-09	5.98864e-07	5.96794	NA	NA	NA	NA	NA	NA	0	1	1	0	2	NA	NA	-0.130417	-5.74852	0.471675	-5.97209	NA	NA	NA	NA	0.896237	9.0027e-09	0.637159	2.34239e-09	NA	NA	NA	NA	0.986309	1.90512e-06	0.950305	5.57838e-07	NA	NA
XRCC6	NA	NA	NA	NA	NA	NA	Adipose_Visceral_Omentum	2.87997e-05	0.00401821	4.18276	2.40266e-09	5.97258e-07	5.96794	Esophagus_Muscularis	1.66395e-06	0.000327415	4.79046	2.40266e-09	5.63457e-07	5.96794	NA	NA	NA	NA	NA	NA	0	1	1	0	2	NA	NA	-0.130417	-5.74852	0.471675	-5.97209	NA	NA	NA	NA	0.896237	9.0027e-09	0.637159	2.34239e-09	NA	NA	NA	NA	0.986309	1.90512e-06	0.951753	5.04303e-07	NA	NA
XRCC6	NA	NA	NA	NA	NA	NA	Adipose_Visceral_Omentum	2.87997e-05	0.00401821	4.18276	2.40266e-09	5.97258e-07	5.96794	Liver	1.66395e-06	0.000423135	4.79046	2.40266e-09	6.75385e-07	5.96794	NA	NA	NA	NA	NA	NA	0	1	1	0	2	NA	NA	-0.130417	-5.74852	0.471675	-5.97209	NA	NA	NA	NA	0.896237	9.0027e-09	0.637159	2.34239e-09	NA	NA	NA	NA	0.986309	1.90512e-06	0.93813	6.21544e-07	NA	NA
XRCC6	NA	NA	NA	NA	NA	NA	Adipose_Visceral_Omentum	2.87997e-05	0.00401821	4.18276	2.40266e-09	5.97258e-07	5.96794	Minor_Salivary_Gland	1.66395e-06	0.000345843	4.79046	2.40266e-09	5.66346e-07	5.96794	NA	NA	NA	NA	NA	NA	0	1	1	0	2	NA	NA	-0.130417	-5.74852	0.471675	-5.97209	NA	NA	NA	NA	0.896237	9.0027e-09	0.637159	2.34239e-09	NA	NA	NA	NA	0.986309	1.90512e-06	0.946226	5.56838e-07	NA	NA
XRCC6	NA	NA	NA	NA	NA	NA	Adipose_Visceral_Omentum	2.87997e-05	0.00401821	4.18276	2.40266e-09	5.97258e-07	5.96794	Ovary	1.66395e-06	0.00036147	4.79046	2.40266e-09	6.21101e-07	5.96794	NA	NA	NA	NA	NA	NA	0	1	1	0	2	NA	NA	-0.130417	-5.74852	0.471675	-5.97209	NA	NA	NA	NA	0.896237	9.0027e-09	0.637159	2.34239e-09	NA	NA	NA	NA	0.986309	1.90512e-06	0.952808	5.5444e-07	NA	NA
XRCC6	NA	NA	NA	NA	NA	NA	Adipose_Visceral_Omentum	2.87997e-05	0.00401821	4.18276	2.40266e-09	5.97258e-07	5.96794	Prostate	1.66395e-06	0.00035977	4.79046	2.40266e-09	5.71345e-07	5.96794	NA	NA	NA	NA	NA	NA	0	1	1	0	2	NA	NA	-0.130417	-5.74852	0.471675	-5.97209	NA	NA	NA	NA	0.896237	9.0027e-09	0.637159	2.34239e-09	NA	NA	NA	NA	0.986309	1.90512e-06	0.949029	5.46086e-07	NA	NA
XRCC6	NA	NA	NA	NA	NA	NA	Adipose_Visceral_Omentum	2.87997e-05	0.00401821	4.18276	2.40266e-09	5.97258e-07	5.96794	Small_Intestine_Terminal_Ileum	1.66395e-06	0.000372563	4.79046	2.40266e-09	6.03453e-07	5.96794	NA	NA	NA	NA	NA	NA	0	1	1	0	2	NA	NA	-0.130417	-5.74852	0.471675	-5.97209	NA	NA	NA	NA	0.896237	9.0027e-09	0.637159	2.34239e-09	NA	NA	NA	NA	0.986309	1.90512e-06	0.949488	5.34834e-07	NA	NA
XRCC6	NA	NA	NA	NA	NA	NA	Adipose_Visceral_Omentum	2.87997e-05	0.00401821	4.18276	2.40266e-09	5.97258e-07	5.96794	Stomach	1.66395e-06	0.000393981	4.79046	2.40266e-09	6.32468e-07	5.96794	NA	NA	NA	NA	NA	NA	0	1	1	0	2	NA	NA	-0.130417	-5.74852	0.471675	-5.97209	NA	NA	NA	NA	0.896237	9.0027e-09	0.637159	2.34239e-09	NA	NA	NA	NA	0.986309	1.90512e-06	0.949855	6.04784e-07	NA	NA
XRCC6	NA	NA	NA	NA	NA	NA	Adipose_Visceral_Omentum	2.87997e-05	0.00401821	4.18276	2.40266e-09	5.97258e-07	5.96794	Testis	1.66395e-06	0.000420201	4.79046	2.40266e-09	6.43113e-07	5.96794	NA	NA	NA	NA	NA	NA	0	1	1	0	2	NA	NA	-0.130417	-5.74852	0.471675	-5.97209	NA	NA	NA	NA	0.896237	9.0027e-09	0.637159	2.34239e-09	NA	NA	NA	NA	0.986309	1.90512e-06	0.95479	5.86232e-07	NA	NA
XRCC6	NA	NA	NA	NA	NA	NA	Adipose_Visceral_Omentum	2.87997e-05	0.00401821	4.18276	2.40266e-09	5.97258e-07	5.96794	Vagina	1.66395e-06	0.000409348	4.79046	2.40266e-09	6.8643e-07	5.96794	NA	NA	NA	NA	NA	NA	0	1	1	0	2	NA	NA	-0.130417	-5.74852	0.471675	-5.97209	NA	NA	NA	NA	0.896237	9.0027e-09	0.637159	2.34239e-09	NA	NA	NA	NA	0.986309	1.90512e-06	0.948289	6.01678e-07	NA	NA
XRCC6	NA	NA	NA	NA	NA	NA	Adipose_Visceral_Omentum	2.87997e-05	0.00401821	4.18276	2.40266e-09	5.97258e-07	5.96794	smultixcan	1.66395e-06	0.000358047	4.79046	2.40266e-09	5.29739e-07	5.96794	NA	NA	NA	NA	NA	NA	0	1	1	0	2	NA	NA	-0.130417	-5.74852	0.471675	-5.97209	NA	NA	NA	NA	0.896237	9.0027e-09	0.637159	2.34239e-09	NA	NA	NA	NA	0.986309	1.90512e-06	0.945593	5.11402e-07	NA	NA
XRCC6	NA	NA	NA	NA	NA	NA	Adrenal_Gland	2.19902e-05	0.00362773	4.24366	3.78068e-08	8.24189e-06	5.5008	Adipose_Visceral_Omentum	1.66395e-06	0.000347285	4.79046	2.40266e-09	5.63702e-07	5.96794	NA	NA	NA	NA	NA	NA	0	1	1	0	2	NA	NA	0.150223	-5.55695	0.471675	-5.97209	NA	NA	NA	NA	0.880589	2.74526e-08	0.637159	2.34239e-09	NA	NA	NA	NA	0.992254	5.80598e-06	0.943451	5.05398e-07	NA	NA
XRCC6	NA	NA	NA	NA	NA	NA	Adrenal_Gland	2.19902e-05	0.00362773	4.24366	3.78068e-08	8.24189e-06	5.5008	Artery_Coronary	1.66395e-06	0.000350494	4.79046	2.40266e-09	6.11816e-07	5.96794	NA	NA	NA	NA	NA	NA	0	1	1	0	2	NA	NA	0.150223	-5.55695	0.471675	-5.97209	NA	NA	NA	NA	0.880589	2.74526e-08	0.637159	2.34239e-09	NA	NA	NA	NA	0.992254	5.80598e-06	0.942321	5.46828e-07	NA	NA
XRCC6	NA	NA	NA	NA	NA	NA	Adrenal_Gland	2.19902e-05	0.00362773	4.24366	3.78068e-08	8.24189e-06	5.5008	Brain_Anterior_cingulate_cortex_BA24	1.66395e-06	0.000444974	4.79046	2.40266e-09	6.37564e-07	5.96794	NA	NA	NA	NA	NA	NA	0	1	1	0	2	NA	NA	0.150223	-5.55695	0.471675	-5.97209	NA	NA	NA	NA	0.880589	2.74526e-08	0.637159	2.34239e-09	NA	NA	NA	NA	0.992254	5.80598e-06	0.943384	6.30828e-07	NA	NA
XRCC6	NA	NA	NA	NA	NA	NA	Adrenal_Gland	2.19902e-05	0.00362773	4.24366	3.78068e-08	8.24189e-06	5.5008	Brain_Hippocampus	1.66395e-06	0.000529241	4.79046	2.40266e-09	9.09774e-07	5.96794	NA	NA	NA	NA	NA	NA	0	1	1	0	2	NA	NA	0.150223	-5.55695	0.471675	-5.97209	NA	NA	NA	NA	0.880589	2.74526e-08	0.637159	2.34239e-09	NA	NA	NA	NA	0.992254	5.80598e-06	0.952158	8.47949e-07	NA	NA
XRCC6	NA	NA	NA	NA	NA	NA	Adrenal_Gland	2.19902e-05	0.00362773	4.24366	3.78068e-08	8.24189e-06	5.5008	Brain_Nucleus_accumbens_basal_ganglia	1.66395e-06	0.000404654	4.79046	2.40266e-09	6.92066e-07	5.96794	NA	NA	NA	NA	NA	NA	0	1	1	0	2	NA	NA	0.150223	-5.55695	0.471675	-5.97209	NA	NA	NA	NA	0.880589	2.74526e-08	0.637159	2.34239e-09	NA	NA	NA	NA	0.992254	5.80598e-06	0.949448	5.72056e-07	NA	NA
XRCC6	NA	NA	NA	NA	NA	NA	Adrenal_Gland	2.19902e-05	0.00362773	4.24366	3.78068e-08	8.24189e-06	5.5008	Brain_Putamen_basal_ganglia	1.66395e-06	0.000492623	4.79046	2.40266e-09	8.19203e-07	5.96794	NA	NA	NA	NA	NA	NA	0	1	1	0	2	NA	NA	0.150223	-5.55695	0.471675	-5.97209	NA	NA	NA	NA	0.880589	2.74526e-08	0.637159	2.34239e-09	NA	NA	NA	NA	0.992254	5.80598e-06	0.947945	6.59427e-07	NA	NA
XRCC6	NA	NA	NA	NA	NA	NA	Adrenal_Gland	2.19902e-05	0.00362773	4.24366	3.78068e-08	8.24189e-06	5.5008	Colon_Transverse	1.66395e-06	0.000376198	4.79046	2.40266e-09	5.98864e-07	5.96794	NA	NA	NA	NA	NA	NA	0	1	1	0	2	NA	NA	0.150223	-5.55695	0.471675	-5.97209	NA	NA	NA	NA	0.880589	2.74526e-08	0.637159	2.34239e-09	NA	NA	NA	NA	0.992254	5.80598e-06	0.950305	5.57838e-07	NA	NA
XRCC6	NA	NA	NA	NA	NA	NA	Adrenal_Gland	2.19902e-05	0.00362773	4.24366	3.78068e-08	8.24189e-06	5.5008	Esophagus_Muscularis	1.66395e-06	0.000327415	4.79046	2.40266e-09	5.63457e-07	5.96794	NA	NA	NA	NA	NA	NA	0	1	1	0	2	NA	NA	0.150223	-5.55695	0.471675	-5.97209	NA	NA	NA	NA	0.880589	2.74526e-08	0.637159	2.34239e-09	NA	NA	NA	NA	0.992254	5.80598e-06	0.951753	5.04303e-07	NA	NA
XRCC6	NA	NA	NA	NA	NA	NA	Adrenal_Gland	2.19902e-05	0.00362773	4.24366	3.78068e-08	8.24189e-06	5.5008	Liver	1.66395e-06	0.000423135	4.79046	2.40266e-09	6.75385e-07	5.96794	NA	NA	NA	NA	NA	NA	0	1	1	0	2	NA	NA	0.150223	-5.55695	0.471675	-5.97209	NA	NA	NA	NA	0.880589	2.74526e-08	0.637159	2.34239e-09	NA	NA	NA	NA	0.992254	5.80598e-06	0.93813	6.21544e-07	NA	NA
XRCC6	NA	NA	NA	NA	NA	NA	Adrenal_Gland	2.19902e-05	0.00362773	4.24366	3.78068e-08	8.24189e-06	5.5008	Minor_Salivary_Gland	1.66395e-06	0.000345843	4.79046	2.40266e-09	5.66346e-07	5.96794	NA	NA	NA	NA	NA	NA	0	1	1	0	2	NA	NA	0.150223	-5.55695	0.471675	-5.97209	NA	NA	NA	NA	0.880589	2.74526e-08	0.637159	2.34239e-09	NA	NA	NA	NA	0.992254	5.80598e-06	0.946226	5.56838e-07	NA	NA
XRCC6	NA	NA	NA	NA	NA	NA	Adrenal_Gland	2.19902e-05	0.00362773	4.24366	3.78068e-08	8.24189e-06	5.5008	Ovary	1.66395e-06	0.00036147	4.79046	2.40266e-09	6.21101e-07	5.96794	NA	NA	NA	NA	NA	NA	0	1	1	0	2	NA	NA	0.150223	-5.55695	0.471675	-5.97209	NA	NA	NA	NA	0.880589	2.74526e-08	0.637159	2.34239e-09	NA	NA	NA	NA	0.992254	5.80598e-06	0.952808	5.5444e-07	NA	NA
XRCC6	NA	NA	NA	NA	NA	NA	Adrenal_Gland	2.19902e-05	0.00362773	4.24366	3.78068e-08	8.24189e-06	5.5008	Prostate	1.66395e-06	0.00035977	4.79046	2.40266e-09	5.71345e-07	5.96794	NA	NA	NA	NA	NA	NA	0	1	1	0	2	NA	NA	0.150223	-5.55695	0.471675	-5.97209	NA	NA	NA	NA	0.880589	2.74526e-08	0.637159	2.34239e-09	NA	NA	NA	NA	0.992254	5.80598e-06	0.949029	5.46086e-07	NA	NA
XRCC6	NA	NA	NA	NA	NA	NA	Adrenal_Gland	2.19902e-05	0.00362773	4.24366	3.78068e-08	8.24189e-06	5.5008	Small_Intestine_Terminal_Ileum	1.66395e-06	0.000372563	4.79046	2.40266e-09	6.03453e-07	5.96794	NA	NA	NA	NA	NA	NA	0	1	1	0	2	NA	NA	0.150223	-5.55695	0.471675	-5.97209	NA	NA	NA	NA	0.880589	2.74526e-08	0.637159	2.34239e-09	NA	NA	NA	NA	0.992254	5.80598e-06	0.949488	5.34834e-07	NA	NA
XRCC6	NA	NA	NA	NA	NA	NA	Adrenal_Gland	2.19902e-05	0.00362773	4.24366	3.78068e-08	8.24189e-06	5.5008	Stomach	1.66395e-06	0.000393981	4.79046	2.40266e-09	6.32468e-07	5.96794	NA	NA	NA	NA	NA	NA	0	1	1	0	2	NA	NA	0.150223	-5.55695	0.471675	-5.97209	NA	NA	NA	NA	0.880589	2.74526e-08	0.637159	2.34239e-09	NA	NA	NA	NA	0.992254	5.80598e-06	0.949855	6.04784e-07	NA	NA
XRCC6	NA	NA	NA	NA	NA	NA	Adrenal_Gland	2.19902e-05	0.00362773	4.24366	3.78068e-08	8.24189e-06	5.5008	Testis	1.66395e-06	0.000420201	4.79046	2.40266e-09	6.43113e-07	5.96794	NA	NA	NA	NA	NA	NA	0	1	1	0	2	NA	NA	0.150223	-5.55695	0.471675	-5.97209	NA	NA	NA	NA	0.880589	2.74526e-08	0.637159	2.34239e-09	NA	NA	NA	NA	0.992254	5.80598e-06	0.95479	5.86232e-07	NA	NA
XRCC6	NA	NA	NA	NA	NA	NA	Adrenal_Gland	2.19902e-05	0.00362773	4.24366	3.78068e-08	8.24189e-06	5.5008	Vagina	1.66395e-06	0.000409348	4.79046	2.40266e-09	6.8643e-07	5.96794	NA	NA	NA	NA	NA	NA	0	1	1	0	2	NA	NA	0.150223	-5.55695	0.471675	-5.97209	NA	NA	NA	NA	0.880589	2.74526e-08	0.637159	2.34239e-09	NA	NA	NA	NA	0.992254	5.80598e-06	0.948289	6.01678e-07	NA	NA
XRCC6	NA	NA	NA	NA	NA	NA	Adrenal_Gland	2.19902e-05	0.00362773	4.24366	3.78068e-08	8.24189e-06	5.5008	smultixcan	1.66395e-06	0.000358047	4.79046	2.40266e-09	5.29739e-07	5.96794	NA	NA	NA	NA	NA	NA	0	1	1	0	2	NA	NA	0.150223	-5.55695	0.471675	-5.97209	NA	NA	NA	NA	0.880589	2.74526e-08	0.637159	2.34239e-09	NA	NA	NA	NA	0.992254	5.80598e-06	0.945593	5.11402e-07	NA	NA
XRCC6	NA	NA	NA	NA	NA	NA	Artery_Coronary	1.28961e-05	0.00242278	4.36186	2.00313e-08	4.52709e-06	5.61173	Adipose_Visceral_Omentum	1.66395e-06	0.000347285	4.79046	2.40266e-09	5.63702e-07	5.96794	NA	NA	NA	NA	NA	NA	0	1	1	0	2	NA	NA	0.20727	-5.65908	0.471675	-5.97209	NA	NA	NA	NA	0.835799	1.52188e-08	0.637159	2.34239e-09	NA	NA	NA	NA	0.987218	3.54151e-06	0.943451	5.05398e-07	NA	NA
XRCC6	NA	NA	NA	NA	NA	NA	Artery_Coronary	1.28961e-05	0.00242278	4.36186	2.00313e-08	4.52709e-06	5.61173	Artery_Coronary	1.66395e-06	0.000350494	4.79046	2.40266e-09	6.11816e-07	5.96794	NA	NA	NA	NA	NA	NA	0	1	1	0	2	NA	NA	0.20727	-5.65908	0.471675	-5.97209	NA	NA	NA	NA	0.835799	1.52188e-08	0.637159	2.34239e-09	NA	NA	NA	NA	0.987218	3.54151e-06	0.942321	5.46828e-07	NA	NA
XRCC6	NA	NA	NA	NA	NA	NA	Artery_Coronary	1.28961e-05	0.00242278	4.36186	2.00313e-08	4.52709e-06	5.61173	Brain_Anterior_cingulate_cortex_BA24	1.66395e-06	0.000444974	4.79046	2.40266e-09	6.37564e-07	5.96794	NA	NA	NA	NA	NA	NA	0	1	1	0	2	NA	NA	0.20727	-5.65908	0.471675	-5.97209	NA	NA	NA	NA	0.835799	1.52188e-08	0.637159	2.34239e-09	NA	NA	NA	NA	0.987218	3.54151e-06	0.943384	6.30828e-07	NA	NA
XRCC6	NA	NA	NA	NA	NA	NA	Artery_Coronary	1.28961e-05	0.00242278	4.36186	2.00313e-08	4.52709e-06	5.61173	Brain_Hippocampus	1.66395e-06	0.000529241	4.79046	2.40266e-09	9.09774e-07	5.96794	NA	NA	NA	NA	NA	NA	0	1	1	0	2	NA	NA	0.20727	-5.65908	0.471675	-5.97209	NA	NA	NA	NA	0.835799	1.52188e-08	0.637159	2.34239e-09	NA	NA	NA	NA	0.987218	3.54151e-06	0.952158	8.47949e-07	NA	NA
XRCC6	NA	NA	NA	NA	NA	NA	Artery_Coronary	1.28961e-05	0.00242278	4.36186	2.00313e-08	4.52709e-06	5.61173	Brain_Nucleus_accumbens_basal_ganglia	1.66395e-06	0.000404654	4.79046	2.40266e-09	6.92066e-07	5.96794	NA	NA	NA	NA	NA	NA	0	1	1	0	2	NA	NA	0.20727	-5.65908	0.471675	-5.97209	NA	NA	NA	NA	0.835799	1.52188e-08	0.637159	2.34239e-09	NA	NA	NA	NA	0.987218	3.54151e-06	0.949448	5.72056e-07	NA	NA
XRCC6	NA	NA	NA	NA	NA	NA	Artery_Coronary	1.28961e-05	0.00242278	4.36186	2.00313e-08	4.52709e-06	5.61173	Brain_Putamen_basal_ganglia	1.66395e-06	0.000492623	4.79046	2.40266e-09	8.19203e-07	5.96794	NA	NA	NA	NA	NA	NA	0	1	1	0	2	NA	NA	0.20727	-5.65908	0.471675	-5.97209	NA	NA	NA	NA	0.835799	1.52188e-08	0.637159	2.34239e-09	NA	NA	NA	NA	0.987218	3.54151e-06	0.947945	6.59427e-07	NA	NA
XRCC6	NA	NA	NA	NA	NA	NA	Artery_Coronary	1.28961e-05	0.00242278	4.36186	2.00313e-08	4.52709e-06	5.61173	Colon_Transverse	1.66395e-06	0.000376198	4.79046	2.40266e-09	5.98864e-07	5.96794	NA	NA	NA	NA	NA	NA	0	1	1	0	2	NA	NA	0.20727	-5.65908	0.471675	-5.97209	NA	NA	NA	NA	0.835799	1.52188e-08	0.637159	2.34239e-09	NA	NA	NA	NA	0.987218	3.54151e-06	0.950305	5.57838e-07	NA	NA
XRCC6	NA	NA	NA	NA	NA	NA	Artery_Coronary	1.28961e-05	0.00242278	4.36186	2.00313e-08	4.52709e-06	5.61173	Esophagus_Muscularis	1.66395e-06	0.000327415	4.79046	2.40266e-09	5.63457e-07	5.96794	NA	NA	NA	NA	NA	NA	0	1	1	0	2	NA	NA	0.20727	-5.65908	0.471675	-5.97209	NA	NA	NA	NA	0.835799	1.52188e-08	0.637159	2.34239e-09	NA	NA	NA	NA	0.987218	3.54151e-06	0.951753	5.04303e-07	NA	NA
XRCC6	NA	NA	NA	NA	NA	NA	Artery_Coronary	1.28961e-05	0.00242278	4.36186	2.00313e-08	4.52709e-06	5.61173	Liver	1.66395e-06	0.000423135	4.79046	2.40266e-09	6.75385e-07	5.96794	NA	NA	NA	NA	NA	NA	0	1	1	0	2	NA	NA	0.20727	-5.65908	0.471675	-5.97209	NA	NA	NA	NA	0.835799	1.52188e-08	0.637159	2.34239e-09	NA	NA	NA	NA	0.987218	3.54151e-06	0.93813	6.21544e-07	NA	NA
XRCC6	NA	NA	NA	NA	NA	NA	Artery_Coronary	1.28961e-05	0.00242278	4.36186	2.00313e-08	4.52709e-06	5.61173	Minor_Salivary_Gland	1.66395e-06	0.000345843	4.79046	2.40266e-09	5.66346e-07	5.96794	NA	NA	NA	NA	NA	NA	0	1	1	0	2	NA	NA	0.20727	-5.65908	0.471675	-5.97209	NA	NA	NA	NA	0.835799	1.52188e-08	0.637159	2.34239e-09	NA	NA	NA	NA	0.987218	3.54151e-06	0.946226	5.56838e-07	NA	NA
XRCC6	NA	NA	NA	NA	NA	NA	Artery_Coronary	1.28961e-05	0.00242278	4.36186	2.00313e-08	4.52709e-06	5.61173	Ovary	1.66395e-06	0.00036147	4.79046	2.40266e-09	6.21101e-07	5.96794	NA	NA	NA	NA	NA	NA	0	1	1	0	2	NA	NA	0.20727	-5.65908	0.471675	-5.97209	NA	NA	NA	NA	0.835799	1.52188e-08	0.637159	2.34239e-09	NA	NA	NA	NA	0.987218	3.54151e-06	0.952808	5.5444e-07	NA	NA
XRCC6	NA	NA	NA	NA	NA	NA	Artery_Coronary	1.28961e-05	0.00242278	4.36186	2.00313e-08	4.52709e-06	5.61173	Prostate	1.66395e-06	0.00035977	4.79046	2.40266e-09	5.71345e-07	5.96794	NA	NA	NA	NA	NA	NA	0	1	1	0	2	NA	NA	0.20727	-5.65908	0.471675	-5.97209	NA	NA	NA	NA	0.835799	1.52188e-08	0.637159	2.34239e-09	NA	NA	NA	NA	0.987218	3.54151e-06	0.949029	5.46086e-07	NA	NA
XRCC6	NA	NA	NA	NA	NA	NA	Artery_Coronary	1.28961e-05	0.00242278	4.36186	2.00313e-08	4.52709e-06	5.61173	Small_Intestine_Terminal_Ileum	1.66395e-06	0.000372563	4.79046	2.40266e-09	6.03453e-07	5.96794	NA	NA	NA	NA	NA	NA	0	1	1	0	2	NA	NA	0.20727	-5.65908	0.471675	-5.97209	NA	NA	NA	NA	0.835799	1.52188e-08	0.637159	2.34239e-09	NA	NA	NA	NA	0.987218	3.54151e-06	0.949488	5.34834e-07	NA	NA
XRCC6	NA	NA	NA	NA	NA	NA	Artery_Coronary	1.28961e-05	0.00242278	4.36186	2.00313e-08	4.52709e-06	5.61173	Stomach	1.66395e-06	0.000393981	4.79046	2.40266e-09	6.32468e-07	5.96794	NA	NA	NA	NA	NA	NA	0	1	1	0	2	NA	NA	0.20727	-5.65908	0.471675	-5.97209	NA	NA	NA	NA	0.835799	1.52188e-08	0.637159	2.34239e-09	NA	NA	NA	NA	0.987218	3.54151e-06	0.949855	6.04784e-07	NA	NA
XRCC6	NA	NA	NA	NA	NA	NA	Artery_Coronary	1.28961e-05	0.00242278	4.36186	2.00313e-08	4.52709e-06	5.61173	Testis	1.66395e-06	0.000420201	4.79046	2.40266e-09	6.43113e-07	5.96794	NA	NA	NA	NA	NA	NA	0	1	1	0	2	NA	NA	0.20727	-5.65908	0.471675	-5.97209	NA	NA	NA	NA	0.835799	1.52188e-08	0.637159	2.34239e-09	NA	NA	NA	NA	0.987218	3.54151e-06	0.95479	5.86232e-07	NA	NA
XRCC6	NA	NA	NA	NA	NA	NA	Artery_Coronary	1.28961e-05	0.00242278	4.36186	2.00313e-08	4.52709e-06	5.61173	Vagina	1.66395e-06	0.000409348	4.79046	2.40266e-09	6.8643e-07	5.96794	NA	NA	NA	NA	NA	NA	0	1	1	0	2	NA	NA	0.20727	-5.65908	0.471675	-5.97209	NA	NA	NA	NA	0.835799	1.52188e-08	0.637159	2.34239e-09	NA	NA	NA	NA	0.987218	3.54151e-06	0.948289	6.01678e-07	NA	NA
XRCC6	NA	NA	NA	NA	NA	NA	Artery_Coronary	1.28961e-05	0.00242278	4.36186	2.00313e-08	4.52709e-06	5.61173	smultixcan	1.66395e-06	0.000358047	4.79046	2.40266e-09	5.29739e-07	5.96794	NA	NA	NA	NA	NA	NA	0	1	1	0	2	NA	NA	0.20727	-5.65908	0.471675	-5.97209	NA	NA	NA	NA	0.835799	1.52188e-08	0.637159	2.34239e-09	NA	NA	NA	NA	0.987218	3.54151e-06	0.945593	5.11402e-07	NA	NA
XRCC6	NA	NA	NA	NA	NA	NA	Artery_Tibial	1.426e-05	0.00245272	4.33982	7.62617e-08	1.38657e-05	5.37576	Adipose_Visceral_Omentum	1.66395e-06	0.000347285	4.79046	2.40266e-09	5.63702e-07	5.96794	NA	NA	NA	NA	NA	NA	0	1	1	0	2	NA	NA	0.455379	-5.37415	0.471675	-5.97209	NA	NA	NA	NA	0.648837	7.6946e-08	0.637159	2.34239e-09	NA	NA	NA	NA	0.964874	1.34234e-05	0.943451	5.05398e-07	NA	NA
XRCC6	NA	NA	NA	NA	NA	NA	Artery_Tibial	1.426e-05	0.00245272	4.33982	7.62617e-08	1.38657e-05	5.37576	Artery_Coronary	1.66395e-06	0.000350494	4.79046	2.40266e-09	6.11816e-07	5.96794	NA	NA	NA	NA	NA	NA	0	1	1	0	2	NA	NA	0.455379	-5.37415	0.471675	-5.97209	NA	NA	NA	NA	0.648837	7.6946e-08	0.637159	2.34239e-09	NA	NA	NA	NA	0.964874	1.34234e-05	0.942321	5.46828e-07	NA	NA
XRCC6	NA	NA	NA	NA	NA	NA	Artery_Tibial	1.426e-05	0.00245272	4.33982	7.62617e-08	1.38657e-05	5.37576	Brain_Anterior_cingulate_cortex_BA24	1.66395e-06	0.000444974	4.79046	2.40266e-09	6.37564e-07	5.96794	NA	NA	NA	NA	NA	NA	0	1	1	0	2	NA	NA	0.455379	-5.37415	0.471675	-5.97209	NA	NA	NA	NA	0.648837	7.6946e-08	0.637159	2.34239e-09	NA	NA	NA	NA	0.964874	1.34234e-05	0.943384	6.30828e-07	NA	NA
XRCC6	NA	NA	NA	NA	NA	NA	Artery_Tibial	1.426e-05	0.00245272	4.33982	7.62617e-08	1.38657e-05	5.37576	Brain_Hippocampus	1.66395e-06	0.000529241	4.79046	2.40266e-09	9.09774e-07	5.96794	NA	NA	NA	NA	NA	NA	0	1	1	0	2	NA	NA	0.455379	-5.37415	0.471675	-5.97209	NA	NA	NA	NA	0.648837	7.6946e-08	0.637159	2.34239e-09	NA	NA	NA	NA	0.964874	1.34234e-05	0.952158	8.47949e-07	NA	NA
XRCC6	NA	NA	NA	NA	NA	NA	Artery_Tibial	1.426e-05	0.00245272	4.33982	7.62617e-08	1.38657e-05	5.37576	Brain_Nucleus_accumbens_basal_ganglia	1.66395e-06	0.000404654	4.79046	2.40266e-09	6.92066e-07	5.96794	NA	NA	NA	NA	NA	NA	0	1	1	0	2	NA	NA	0.455379	-5.37415	0.471675	-5.97209	NA	NA	NA	NA	0.648837	7.6946e-08	0.637159	2.34239e-09	NA	NA	NA	NA	0.964874	1.34234e-05	0.949448	5.72056e-07	NA	NA
XRCC6	NA	NA	NA	NA	NA	NA	Artery_Tibial	1.426e-05	0.00245272	4.33982	7.62617e-08	1.38657e-05	5.37576	Brain_Putamen_basal_ganglia	1.66395e-06	0.000492623	4.79046	2.40266e-09	8.19203e-07	5.96794	NA	NA	NA	NA	NA	NA	0	1	1	0	2	NA	NA	0.455379	-5.37415	0.471675	-5.97209	NA	NA	NA	NA	0.648837	7.6946e-08	0.637159	2.34239e-09	NA	NA	NA	NA	0.964874	1.34234e-05	0.947945	6.59427e-07	NA	NA
XRCC6	NA	NA	NA	NA	NA	NA	Artery_Tibial	1.426e-05	0.00245272	4.33982	7.62617e-08	1.38657e-05	5.37576	Colon_Transverse	1.66395e-06	0.000376198	4.79046	2.40266e-09	5.98864e-07	5.96794	NA	NA	NA	NA	NA	NA	0	1	1	0	2	NA	NA	0.455379	-5.37415	0.471675	-5.97209	NA	NA	NA	NA	0.648837	7.6946e-08	0.637159	2.34239e-09	NA	NA	NA	NA	0.964874	1.34234e-05	0.950305	5.57838e-07	NA	NA
XRCC6	NA	NA	NA	NA	NA	NA	Artery_Tibial	1.426e-05	0.00245272	4.33982	7.62617e-08	1.38657e-05	5.37576	Esophagus_Muscularis	1.66395e-06	0.000327415	4.79046	2.40266e-09	5.63457e-07	5.96794	NA	NA	NA	NA	NA	NA	0	1	1	0	2	NA	NA	0.455379	-5.37415	0.471675	-5.97209	NA	NA	NA	NA	0.648837	7.6946e-08	0.637159	2.34239e-09	NA	NA	NA	NA	0.964874	1.34234e-05	0.951753	5.04303e-07	NA	NA
XRCC6	NA	NA	NA	NA	NA	NA	Artery_Tibial	1.426e-05	0.00245272	4.33982	7.62617e-08	1.38657e-05	5.37576	Liver	1.66395e-06	0.000423135	4.79046	2.40266e-09	6.75385e-07	5.96794	NA	NA	NA	NA	NA	NA	0	1	1	0	2	NA	NA	0.455379	-5.37415	0.471675	-5.97209	NA	NA	NA	NA	0.648837	7.6946e-08	0.637159	2.34239e-09	NA	NA	NA	NA	0.964874	1.34234e-05	0.93813	6.21544e-07	NA	NA
XRCC6	NA	NA	NA	NA	NA	NA	Artery_Tibial	1.426e-05	0.00245272	4.33982	7.62617e-08	1.38657e-05	5.37576	Minor_Salivary_Gland	1.66395e-06	0.000345843	4.79046	2.40266e-09	5.66346e-07	5.96794	NA	NA	NA	NA	NA	NA	0	1	1	0	2	NA	NA	0.455379	-5.37415	0.471675	-5.97209	NA	NA	NA	NA	0.648837	7.6946e-08	0.637159	2.34239e-09	NA	NA	NA	NA	0.964874	1.34234e-05	0.946226	5.56838e-07	NA	NA
XRCC6	NA	NA	NA	NA	NA	NA	Artery_Tibial	1.426e-05	0.00245272	4.33982	7.62617e-08	1.38657e-05	5.37576	Ovary	1.66395e-06	0.00036147	4.79046	2.40266e-09	6.21101e-07	5.96794	NA	NA	NA	NA	NA	NA	0	1	1	0	2	NA	NA	0.455379	-5.37415	0.471675	-5.97209	NA	NA	NA	NA	0.648837	7.6946e-08	0.637159	2.34239e-09	NA	NA	NA	NA	0.964874	1.34234e-05	0.952808	5.5444e-07	NA	NA
XRCC6	NA	NA	NA	NA	NA	NA	Artery_Tibial	1.426e-05	0.00245272	4.33982	7.62617e-08	1.38657e-05	5.37576	Prostate	1.66395e-06	0.00035977	4.79046	2.40266e-09	5.71345e-07	5.96794	NA	NA	NA	NA	NA	NA	0	1	1	0	2	NA	NA	0.455379	-5.37415	0.471675	-5.97209	NA	NA	NA	NA	0.648837	7.6946e-08	0.637159	2.34239e-09	NA	NA	NA	NA	0.964874	1.34234e-05	0.949029	5.46086e-07	NA	NA
XRCC6	NA	NA	NA	NA	NA	NA	Artery_Tibial	1.426e-05	0.00245272	4.33982	7.62617e-08	1.38657e-05	5.37576	Small_Intestine_Terminal_Ileum	1.66395e-06	0.000372563	4.79046	2.40266e-09	6.03453e-07	5.96794	NA	NA	NA	NA	NA	NA	0	1	1	0	2	NA	NA	0.455379	-5.37415	0.471675	-5.97209	NA	NA	NA	NA	0.648837	7.6946e-08	0.637159	2.34239e-09	NA	NA	NA	NA	0.964874	1.34234e-05	0.949488	5.34834e-07	NA	NA
XRCC6	NA	NA	NA	NA	NA	NA	Artery_Tibial	1.426e-05	0.00245272	4.33982	7.62617e-08	1.38657e-05	5.37576	Stomach	1.66395e-06	0.000393981	4.79046	2.40266e-09	6.32468e-07	5.96794	NA	NA	NA	NA	NA	NA	0	1	1	0	2	NA	NA	0.455379	-5.37415	0.471675	-5.97209	NA	NA	NA	NA	0.648837	7.6946e-08	0.637159	2.34239e-09	NA	NA	NA	NA	0.964874	1.34234e-05	0.949855	6.04784e-07	NA	NA
XRCC6	NA	NA	NA	NA	NA	NA	Artery_Tibial	1.426e-05	0.00245272	4.33982	7.62617e-08	1.38657e-05	5.37576	Testis	1.66395e-06	0.000420201	4.79046	2.40266e-09	6.43113e-07	5.96794	NA	NA	NA	NA	NA	NA	0	1	1	0	2	NA	NA	0.455379	-5.37415	0.471675	-5.97209	NA	NA	NA	NA	0.648837	7.6946e-08	0.637159	2.34239e-09	NA	NA	NA	NA	0.964874	1.34234e-05	0.95479	5.86232e-07	NA	NA
XRCC6	NA	NA	NA	NA	NA	NA	Artery_Tibial	1.426e-05	0.00245272	4.33982	7.62617e-08	1.38657e-05	5.37576	Vagina	1.66395e-06	0.000409348	4.79046	2.40266e-09	6.8643e-07	5.96794	NA	NA	NA	NA	NA	NA	0	1	1	0	2	NA	NA	0.455379	-5.37415	0.471675	-5.97209	NA	NA	NA	NA	0.648837	7.6946e-08	0.637159	2.34239e-09	NA	NA	NA	NA	0.964874	1.34234e-05	0.948289	6.01678e-07	NA	NA
XRCC6	NA	NA	NA	NA	NA	NA	Artery_Tibial	1.426e-05	0.00245272	4.33982	7.62617e-08	1.38657e-05	5.37576	smultixcan	1.66395e-06	0.000358047	4.79046	2.40266e-09	5.29739e-07	5.96794	NA	NA	NA	NA	NA	NA	0	1	1	0	2	NA	NA	0.455379	-5.37415	0.471675	-5.97209	NA	NA	NA	NA	0.648837	7.6946e-08	0.637159	2.34239e-09	NA	NA	NA	NA	0.964874	1.34234e-05	0.945593	5.11402e-07	NA	NA
XRCC6	NA	NA	NA	NA	NA	NA	Brain_Anterior_cingulate_cortex_BA24	1.66395e-06	0.00045085	4.79046	2.40266e-09	6.6363e-07	5.96794	Adipose_Visceral_Omentum	1.66395e-06	0.000347285	4.79046	2.40266e-09	5.63702e-07	5.96794	NA	NA	NA	NA	NA	NA	0	1	1	0	2	NA	NA	0.471675	-5.97209	0.471675	-5.97209	NA	NA	NA	NA	0.637159	2.34239e-09	0.637159	2.34239e-09	NA	NA	NA	NA	0.961248	6.92086e-07	0.943451	5.05398e-07	NA	NA
XRCC6	NA	NA	NA	NA	NA	NA	Brain_Anterior_cingulate_cortex_BA24	1.66395e-06	0.00045085	4.79046	2.40266e-09	6.6363e-07	5.96794	Artery_Coronary	1.66395e-06	0.000350494	4.79046	2.40266e-09	6.11816e-07	5.96794	NA	NA	NA	NA	NA	NA	0	1	1	0	2	NA	NA	0.471675	-5.97209	0.471675	-5.97209	NA	NA	NA	NA	0.637159	2.34239e-09	0.637159	2.34239e-09	NA	NA	NA	NA	0.961248	6.92086e-07	0.942321	5.46828e-07	NA	NA
XRCC6	NA	NA	NA	NA	NA	NA	Brain_Anterior_cingulate_cortex_BA24	1.66395e-06	0.00045085	4.79046	2.40266e-09	6.6363e-07	5.96794	Brain_Anterior_cingulate_cortex_BA24	1.66395e-06	0.000444974	4.79046	2.40266e-09	6.37564e-07	5.96794	NA	NA	NA	NA	NA	NA	0	1	1	0	2	NA	NA	0.471675	-5.97209	0.471675	-5.97209	NA	NA	NA	NA	0.637159	2.34239e-09	0.637159	2.34239e-09	NA	NA	NA	NA	0.961248	6.92086e-07	0.943384	6.30828e-07	NA	NA
XRCC6	NA	NA	NA	NA	NA	NA	Brain_Anterior_cingulate_cortex_BA24	1.66395e-06	0.00045085	4.79046	2.40266e-09	6.6363e-07	5.96794	Brain_Hippocampus	1.66395e-06	0.000529241	4.79046	2.40266e-09	9.09774e-07	5.96794	NA	NA	NA	NA	NA	NA	0	1	1	0	2	NA	NA	0.471675	-5.97209	0.471675	-5.97209	NA	NA	NA	NA	0.637159	2.34239e-09	0.637159	2.34239e-09	NA	NA	NA	NA	0.961248	6.92086e-07	0.952158	8.47949e-07	NA	NA
XRCC6	NA	NA	NA	NA	NA	NA	Brain_Anterior_cingulate_cortex_BA24	1.66395e-06	0.00045085	4.79046	2.40266e-09	6.6363e-07	5.96794	Brain_Nucleus_accumbens_basal_ganglia	1.66395e-06	0.000404654	4.79046	2.40266e-09	6.92066e-07	5.96794	NA	NA	NA	NA	NA	NA	0	1	1	0	2	NA	NA	0.471675	-5.97209	0.471675	-5.97209	NA	NA	NA	NA	0.637159	2.34239e-09	0.637159	2.34239e-09	NA	NA	NA	NA	0.961248	6.92086e-07	0.949448	5.72056e-07	NA	NA
XRCC6	NA	NA	NA	NA	NA	NA	Brain_Anterior_cingulate_cortex_BA24	1.66395e-06	0.00045085	4.79046	2.40266e-09	6.6363e-07	5.96794	Brain_Putamen_basal_ganglia	1.66395e-06	0.000492623	4.79046	2.40266e-09	8.19203e-07	5.96794	NA	NA	NA	NA	NA	NA	0	1	1	0	2	NA	NA	0.471675	-5.97209	0.471675	-5.97209	NA	NA	NA	NA	0.637159	2.34239e-09	0.637159	2.34239e-09	NA	NA	NA	NA	0.961248	6.92086e-07	0.947945	6.59427e-07	NA	NA
XRCC6	NA	NA	NA	NA	NA	NA	Brain_Anterior_cingulate_cortex_BA24	1.66395e-06	0.00045085	4.79046	2.40266e-09	6.6363e-07	5.96794	Colon_Transverse	1.66395e-06	0.000376198	4.79046	2.40266e-09	5.98864e-07	5.96794	NA	NA	NA	NA	NA	NA	0	1	1	0	2	NA	NA	0.471675	-5.97209	0.471675	-5.97209	NA	NA	NA	NA	0.637159	2.34239e-09	0.637159	2.34239e-09	NA	NA	NA	NA	0.961248	6.92086e-07	0.950305	5.57838e-07	NA	NA
XRCC6	NA	NA	NA	NA	NA	NA	Brain_Anterior_cingulate_cortex_BA24	1.66395e-06	0.00045085	4.79046	2.40266e-09	6.6363e-07	5.96794	Esophagus_Muscularis	1.66395e-06	0.000327415	4.79046	2.40266e-09	5.63457e-07	5.96794	NA	NA	NA	NA	NA	NA	0	1	1	0	2	NA	NA	0.471675	-5.97209	0.471675	-5.97209	NA	NA	NA	NA	0.637159	2.34239e-09	0.637159	2.34239e-09	NA	NA	NA	NA	0.961248	6.92086e-07	0.951753	5.04303e-07	NA	NA
XRCC6	NA	NA	NA	NA	NA	NA	Brain_Anterior_cingulate_cortex_BA24	1.66395e-06	0.00045085	4.79046	2.40266e-09	6.6363e-07	5.96794	Liver	1.66395e-06	0.000423135	4.79046	2.40266e-09	6.75385e-07	5.96794	NA	NA	NA	NA	NA	NA	0	1	1	0	2	NA	NA	0.471675	-5.97209	0.471675	-5.97209	NA	NA	NA	NA	0.637159	2.34239e-09	0.637159	2.34239e-09	NA	NA	NA	NA	0.961248	6.92086e-07	0.93813	6.21544e-07	NA	NA
XRCC6	NA	NA	NA	NA	NA	NA	Brain_Anterior_cingulate_cortex_BA24	1.66395e-06	0.00045085	4.79046	2.40266e-09	6.6363e-07	5.96794	Minor_Salivary_Gland	1.66395e-06	0.000345843	4.79046	2.40266e-09	5.66346e-07	5.96794	NA	NA	NA	NA	NA	NA	0	1	1	0	2	NA	NA	0.471675	-5.97209	0.471675	-5.97209	NA	NA	NA	NA	0.637159	2.34239e-09	0.637159	2.34239e-09	NA	NA	NA	NA	0.961248	6.92086e-07	0.946226	5.56838e-07	NA	NA
XRCC6	NA	NA	NA	NA	NA	NA	Brain_Anterior_cingulate_cortex_BA24	1.66395e-06	0.00045085	4.79046	2.40266e-09	6.6363e-07	5.96794	Ovary	1.66395e-06	0.00036147	4.79046	2.40266e-09	6.21101e-07	5.96794	NA	NA	NA	NA	NA	NA	0	1	1	0	2	NA	NA	0.471675	-5.97209	0.471675	-5.97209	NA	NA	NA	NA	0.637159	2.34239e-09	0.637159	2.34239e-09	NA	NA	NA	NA	0.961248	6.92086e-07	0.952808	5.5444e-07	NA	NA
XRCC6	NA	NA	NA	NA	NA	NA	Brain_Anterior_cingulate_cortex_BA24	1.66395e-06	0.00045085	4.79046	2.40266e-09	6.6363e-07	5.96794	Prostate	1.66395e-06	0.00035977	4.79046	2.40266e-09	5.71345e-07	5.96794	NA	NA	NA	NA	NA	NA	0	1	1	0	2	NA	NA	0.471675	-5.97209	0.471675	-5.97209	NA	NA	NA	NA	0.637159	2.34239e-09	0.637159	2.34239e-09	NA	NA	NA	NA	0.961248	6.92086e-07	0.949029	5.46086e-07	NA	NA
XRCC6	NA	NA	NA	NA	NA	NA	Brain_Anterior_cingulate_cortex_BA24	1.66395e-06	0.00045085	4.79046	2.40266e-09	6.6363e-07	5.96794	Small_Intestine_Terminal_Ileum	1.66395e-06	0.000372563	4.79046	2.40266e-09	6.03453e-07	5.96794	NA	NA	NA	NA	NA	NA	0	1	1	0	2	NA	NA	0.471675	-5.97209	0.471675	-5.97209	NA	NA	NA	NA	0.637159	2.34239e-09	0.637159	2.34239e-09	NA	NA	NA	NA	0.961248	6.92086e-07	0.949488	5.34834e-07	NA	NA
XRCC6	NA	NA	NA	NA	NA	NA	Brain_Anterior_cingulate_cortex_BA24	1.66395e-06	0.00045085	4.79046	2.40266e-09	6.6363e-07	5.96794	Stomach	1.66395e-06	0.000393981	4.79046	2.40266e-09	6.32468e-07	5.96794	NA	NA	NA	NA	NA	NA	0	1	1	0	2	NA	NA	0.471675	-5.97209	0.471675	-5.97209	NA	NA	NA	NA	0.637159	2.34239e-09	0.637159	2.34239e-09	NA	NA	NA	NA	0.961248	6.92086e-07	0.949855	6.04784e-07	NA	NA
XRCC6	NA	NA	NA	NA	NA	NA	Brain_Anterior_cingulate_cortex_BA24	1.66395e-06	0.00045085	4.79046	2.40266e-09	6.6363e-07	5.96794	Testis	1.66395e-06	0.000420201	4.79046	2.40266e-09	6.43113e-07	5.96794	NA	NA	NA	NA	NA	NA	0	1	1	0	2	NA	NA	0.471675	-5.97209	0.471675	-5.97209	NA	NA	NA	NA	0.637159	2.34239e-09	0.637159	2.34239e-09	NA	NA	NA	NA	0.961248	6.92086e-07	0.95479	5.86232e-07	NA	NA
XRCC6	NA	NA	NA	NA	NA	NA	Brain_Anterior_cingulate_cortex_BA24	1.66395e-06	0.00045085	4.79046	2.40266e-09	6.6363e-07	5.96794	Vagina	1.66395e-06	0.000409348	4.79046	2.40266e-09	6.8643e-07	5.96794	NA	NA	NA	NA	NA	NA	0	1	1	0	2	NA	NA	0.471675	-5.97209	0.471675	-5.97209	NA	NA	NA	NA	0.637159	2.34239e-09	0.637159	2.34239e-09	NA	NA	NA	NA	0.961248	6.92086e-07	0.948289	6.01678e-07	NA	NA
XRCC6	NA	NA	NA	NA	NA	NA	Brain_Anterior_cingulate_cortex_BA24	1.66395e-06	0.00045085	4.79046	2.40266e-09	6.6363e-07	5.96794	smultixcan	1.66395e-06	0.000358047	4.79046	2.40266e-09	5.29739e-07	5.96794	NA	NA	NA	NA	NA	NA	0	1	1	0	2	NA	NA	0.471675	-5.97209	0.471675	-5.97209	NA	NA	NA	NA	0.637159	2.34239e-09	0.637159	2.34239e-09	NA	NA	NA	NA	0.961248	6.92086e-07	0.945593	5.11402e-07	NA	NA
XRCC6	NA	NA	NA	NA	NA	NA	Brain_Caudate_basal_ganglia	1.66395e-06	0.00052437	4.79046	2.40266e-09	6.62735e-07	5.96794	Adipose_Visceral_Omentum	1.66395e-06	0.000347285	4.79046	2.40266e-09	5.63702e-07	5.96794	NA	NA	NA	NA	NA	NA	0	1	1	0	2	NA	NA	0.471675	-5.97209	0.471675	-5.97209	NA	NA	NA	NA	0.637159	2.34239e-09	0.637159	2.34239e-09	NA	NA	NA	NA	0.959523	6.58048e-07	0.943451	5.05398e-07	NA	NA
XRCC6	NA	NA	NA	NA	NA	NA	Brain_Caudate_basal_ganglia	1.66395e-06	0.00052437	4.79046	2.40266e-09	6.62735e-07	5.96794	Artery_Coronary	1.66395e-06	0.000350494	4.79046	2.40266e-09	6.11816e-07	5.96794	NA	NA	NA	NA	NA	NA	0	1	1	0	2	NA	NA	0.471675	-5.97209	0.471675	-5.97209	NA	NA	NA	NA	0.637159	2.34239e-09	0.637159	2.34239e-09	NA	NA	NA	NA	0.959523	6.58048e-07	0.942321	5.46828e-07	NA	NA
XRCC6	NA	NA	NA	NA	NA	NA	Brain_Caudate_basal_ganglia	1.66395e-06	0.00052437	4.79046	2.40266e-09	6.62735e-07	5.96794	Brain_Anterior_cingulate_cortex_BA24	1.66395e-06	0.000444974	4.79046	2.40266e-09	6.37564e-07	5.96794	NA	NA	NA	NA	NA	NA	0	1	1	0	2	NA	NA	0.471675	-5.97209	0.471675	-5.97209	NA	NA	NA	NA	0.637159	2.34239e-09	0.637159	2.34239e-09	NA	NA	NA	NA	0.959523	6.58048e-07	0.943384	6.30828e-07	NA	NA
XRCC6	NA	NA	NA	NA	NA	NA	Brain_Caudate_basal_ganglia	1.66395e-06	0.00052437	4.79046	2.40266e-09	6.62735e-07	5.96794	Brain_Hippocampus	1.66395e-06	0.000529241	4.79046	2.40266e-09	9.09774e-07	5.96794	NA	NA	NA	NA	NA	NA	0	1	1	0	2	NA	NA	0.471675	-5.97209	0.471675	-5.97209	NA	NA	NA	NA	0.637159	2.34239e-09	0.637159	2.34239e-09	NA	NA	NA	NA	0.959523	6.58048e-07	0.952158	8.47949e-07	NA	NA
XRCC6	NA	NA	NA	NA	NA	NA	Brain_Caudate_basal_ganglia	1.66395e-06	0.00052437	4.79046	2.40266e-09	6.62735e-07	5.96794	Brain_Nucleus_accumbens_basal_ganglia	1.66395e-06	0.000404654	4.79046	2.40266e-09	6.92066e-07	5.96794	NA	NA	NA	NA	NA	NA	0	1	1	0	2	NA	NA	0.471675	-5.97209	0.471675	-5.97209	NA	NA	NA	NA	0.637159	2.34239e-09	0.637159	2.34239e-09	NA	NA	NA	NA	0.959523	6.58048e-07	0.949448	5.72056e-07	NA	NA
XRCC6	NA	NA	NA	NA	NA	NA	Brain_Caudate_basal_ganglia	1.66395e-06	0.00052437	4.79046	2.40266e-09	6.62735e-07	5.96794	Brain_Putamen_basal_ganglia	1.66395e-06	0.000492623	4.79046	2.40266e-09	8.19203e-07	5.96794	NA	NA	NA	NA	NA	NA	0	1	1	0	2	NA	NA	0.471675	-5.97209	0.471675	-5.97209	NA	NA	NA	NA	0.637159	2.34239e-09	0.637159	2.34239e-09	NA	NA	NA	NA	0.959523	6.58048e-07	0.947945	6.59427e-07	NA	NA
XRCC6	NA	NA	NA	NA	NA	NA	Brain_Caudate_basal_ganglia	1.66395e-06	0.00052437	4.79046	2.40266e-09	6.62735e-07	5.96794	Colon_Transverse	1.66395e-06	0.000376198	4.79046	2.40266e-09	5.98864e-07	5.96794	NA	NA	NA	NA	NA	NA	0	1	1	0	2	NA	NA	0.471675	-5.97209	0.471675	-5.97209	NA	NA	NA	NA	0.637159	2.34239e-09	0.637159	2.34239e-09	NA	NA	NA	NA	0.959523	6.58048e-07	0.950305	5.57838e-07	NA	NA
XRCC6	NA	NA	NA	NA	NA	NA	Brain_Caudate_basal_ganglia	1.66395e-06	0.00052437	4.79046	2.40266e-09	6.62735e-07	5.96794	Esophagus_Muscularis	1.66395e-06	0.000327415	4.79046	2.40266e-09	5.63457e-07	5.96794	NA	NA	NA	NA	NA	NA	0	1	1	0	2	NA	NA	0.471675	-5.97209	0.471675	-5.97209	NA	NA	NA	NA	0.637159	2.34239e-09	0.637159	2.34239e-09	NA	NA	NA	NA	0.959523	6.58048e-07	0.951753	5.04303e-07	NA	NA
XRCC6	NA	NA	NA	NA	NA	NA	Brain_Caudate_basal_ganglia	1.66395e-06	0.00052437	4.79046	2.40266e-09	6.62735e-07	5.96794	Liver	1.66395e-06	0.000423135	4.79046	2.40266e-09	6.75385e-07	5.96794	NA	NA	NA	NA	NA	NA	0	1	1	0	2	NA	NA	0.471675	-5.97209	0.471675	-5.97209	NA	NA	NA	NA	0.637159	2.34239e-09	0.637159	2.34239e-09	NA	NA	NA	NA	0.959523	6.58048e-07	0.93813	6.21544e-07	NA	NA
XRCC6	NA	NA	NA	NA	NA	NA	Brain_Caudate_basal_ganglia	1.66395e-06	0.00052437	4.79046	2.40266e-09	6.62735e-07	5.96794	Minor_Salivary_Gland	1.66395e-06	0.000345843	4.79046	2.40266e-09	5.66346e-07	5.96794	NA	NA	NA	NA	NA	NA	0	1	1	0	2	NA	NA	0.471675	-5.97209	0.471675	-5.97209	NA	NA	NA	NA	0.637159	2.34239e-09	0.637159	2.34239e-09	NA	NA	NA	NA	0.959523	6.58048e-07	0.946226	5.56838e-07	NA	NA
XRCC6	NA	NA	NA	NA	NA	NA	Brain_Caudate_basal_ganglia	1.66395e-06	0.00052437	4.79046	2.40266e-09	6.62735e-07	5.96794	Ovary	1.66395e-06	0.00036147	4.79046	2.40266e-09	6.21101e-07	5.96794	NA	NA	NA	NA	NA	NA	0	1	1	0	2	NA	NA	0.471675	-5.97209	0.471675	-5.97209	NA	NA	NA	NA	0.637159	2.34239e-09	0.637159	2.34239e-09	NA	NA	NA	NA	0.959523	6.58048e-07	0.952808	5.5444e-07	NA	NA
XRCC6	NA	NA	NA	NA	NA	NA	Brain_Caudate_basal_ganglia	1.66395e-06	0.00052437	4.79046	2.40266e-09	6.62735e-07	5.96794	Prostate	1.66395e-06	0.00035977	4.79046	2.40266e-09	5.71345e-07	5.96794	NA	NA	NA	NA	NA	NA	0	1	1	0	2	NA	NA	0.471675	-5.97209	0.471675	-5.97209	NA	NA	NA	NA	0.637159	2.34239e-09	0.637159	2.34239e-09	NA	NA	NA	NA	0.959523	6.58048e-07	0.949029	5.46086e-07	NA	NA
XRCC6	NA	NA	NA	NA	NA	NA	Brain_Caudate_basal_ganglia	1.66395e-06	0.00052437	4.79046	2.40266e-09	6.62735e-07	5.96794	Small_Intestine_Terminal_Ileum	1.66395e-06	0.000372563	4.79046	2.40266e-09	6.03453e-07	5.96794	NA	NA	NA	NA	NA	NA	0	1	1	0	2	NA	NA	0.471675	-5.97209	0.471675	-5.97209	NA	NA	NA	NA	0.637159	2.34239e-09	0.637159	2.34239e-09	NA	NA	NA	NA	0.959523	6.58048e-07	0.949488	5.34834e-07	NA	NA
XRCC6	NA	NA	NA	NA	NA	NA	Brain_Caudate_basal_ganglia	1.66395e-06	0.00052437	4.79046	2.40266e-09	6.62735e-07	5.96794	Stomach	1.66395e-06	0.000393981	4.79046	2.40266e-09	6.32468e-07	5.96794	NA	NA	NA	NA	NA	NA	0	1	1	0	2	NA	NA	0.471675	-5.97209	0.471675	-5.97209	NA	NA	NA	NA	0.637159	2.34239e-09	0.637159	2.34239e-09	NA	NA	NA	NA	0.959523	6.58048e-07	0.949855	6.04784e-07	NA	NA
XRCC6	NA	NA	NA	NA	NA	NA	Brain_Caudate_basal_ganglia	1.66395e-06	0.00052437	4.79046	2.40266e-09	6.62735e-07	5.96794	Testis	1.66395e-06	0.000420201	4.79046	2.40266e-09	6.43113e-07	5.96794	NA	NA	NA	NA	NA	NA	0	1	1	0	2	NA	NA	0.471675	-5.97209	0.471675	-5.97209	NA	NA	NA	NA	0.637159	2.34239e-09	0.637159	2.34239e-09	NA	NA	NA	NA	0.959523	6.58048e-07	0.95479	5.86232e-07	NA	NA
XRCC6	NA	NA	NA	NA	NA	NA	Brain_Caudate_basal_ganglia	1.66395e-06	0.00052437	4.79046	2.40266e-09	6.62735e-07	5.96794	Vagina	1.66395e-06	0.000409348	4.79046	2.40266e-09	6.8643e-07	5.96794	NA	NA	NA	NA	NA	NA	0	1	1	0	2	NA	NA	0.471675	-5.97209	0.471675	-5.97209	NA	NA	NA	NA	0.637159	2.34239e-09	0.637159	2.34239e-09	NA	NA	NA	NA	0.959523	6.58048e-07	0.948289	6.01678e-07	NA	NA
XRCC6	NA	NA	NA	NA	NA	NA	Brain_Caudate_basal_ganglia	1.66395e-06	0.00052437	4.79046	2.40266e-09	6.62735e-07	5.96794	smultixcan	1.66395e-06	0.000358047	4.79046	2.40266e-09	5.29739e-07	5.96794	NA	NA	NA	NA	NA	NA	0	1	1	0	2	NA	NA	0.471675	-5.97209	0.471675	-5.97209	NA	NA	NA	NA	0.637159	2.34239e-09	0.637159	2.34239e-09	NA	NA	NA	NA	0.959523	6.58048e-07	0.945593	5.11402e-07	NA	NA
XRCC6	NA	NA	NA	NA	NA	NA	Brain_Cerebellar_Hemisphere	1.66395e-06	0.000609974	4.79046	2.40266e-09	7.14174e-07	5.96794	Adipose_Visceral_Omentum	1.66395e-06	0.000347285	4.79046	2.40266e-09	5.63702e-07	5.96794	NA	NA	NA	NA	NA	NA	0	1	1	0	2	NA	NA	0.471675	-5.97209	0.471675	-5.97209	NA	NA	NA	NA	0.637159	2.34239e-09	0.637159	2.34239e-09	NA	NA	NA	NA	0.961383	7.46146e-07	0.943451	5.05398e-07	NA	NA
XRCC6	NA	NA	NA	NA	NA	NA	Brain_Cerebellar_Hemisphere	1.66395e-06	0.000609974	4.79046	2.40266e-09	7.14174e-07	5.96794	Artery_Coronary	1.66395e-06	0.000350494	4.79046	2.40266e-09	6.11816e-07	5.96794	NA	NA	NA	NA	NA	NA	0	1	1	0	2	NA	NA	0.471675	-5.97209	0.471675	-5.97209	NA	NA	NA	NA	0.637159	2.34239e-09	0.637159	2.34239e-09	NA	NA	NA	NA	0.961383	7.46146e-07	0.942321	5.46828e-07	NA	NA
XRCC6	NA	NA	NA	NA	NA	NA	Brain_Cerebellar_Hemisphere	1.66395e-06	0.000609974	4.79046	2.40266e-09	7.14174e-07	5.96794	Brain_Anterior_cingulate_cortex_BA24	1.66395e-06	0.000444974	4.79046	2.40266e-09	6.37564e-07	5.96794	NA	NA	NA	NA	NA	NA	0	1	1	0	2	NA	NA	0.471675	-5.97209	0.471675	-5.97209	NA	NA	NA	NA	0.637159	2.34239e-09	0.637159	2.34239e-09	NA	NA	NA	NA	0.961383	7.46146e-07	0.943384	6.30828e-07	NA	NA
XRCC6	NA	NA	NA	NA	NA	NA	Brain_Cerebellar_Hemisphere	1.66395e-06	0.000609974	4.79046	2.40266e-09	7.14174e-07	5.96794	Brain_Hippocampus	1.66395e-06	0.000529241	4.79046	2.40266e-09	9.09774e-07	5.96794	NA	NA	NA	NA	NA	NA	0	1	1	0	2	NA	NA	0.471675	-5.97209	0.471675	-5.97209	NA	NA	NA	NA	0.637159	2.34239e-09	0.637159	2.34239e-09	NA	NA	NA	NA	0.961383	7.46146e-07	0.952158	8.47949e-07	NA	NA
XRCC6	NA	NA	NA	NA	NA	NA	Brain_Cerebellar_Hemisphere	1.66395e-06	0.000609974	4.79046	2.40266e-09	7.14174e-07	5.96794	Brain_Nucleus_accumbens_basal_ganglia	1.66395e-06	0.000404654	4.79046	2.40266e-09	6.92066e-07	5.96794	NA	NA	NA	NA	NA	NA	0	1	1	0	2	NA	NA	0.471675	-5.97209	0.471675	-5.97209	NA	NA	NA	NA	0.637159	2.34239e-09	0.637159	2.34239e-09	NA	NA	NA	NA	0.961383	7.46146e-07	0.949448	5.72056e-07	NA	NA
XRCC6	NA	NA	NA	NA	NA	NA	Brain_Cerebellar_Hemisphere	1.66395e-06	0.000609974	4.79046	2.40266e-09	7.14174e-07	5.96794	Brain_Putamen_basal_ganglia	1.66395e-06	0.000492623	4.79046	2.40266e-09	8.19203e-07	5.96794	NA	NA	NA	NA	NA	NA	0	1	1	0	2	NA	NA	0.471675	-5.97209	0.471675	-5.97209	NA	NA	NA	NA	0.637159	2.34239e-09	0.637159	2.34239e-09	NA	NA	NA	NA	0.961383	7.46146e-07	0.947945	6.59427e-07	NA	NA
XRCC6	NA	NA	NA	NA	NA	NA	Brain_Cerebellar_Hemisphere	1.66395e-06	0.000609974	4.79046	2.40266e-09	7.14174e-07	5.96794	Colon_Transverse	1.66395e-06	0.000376198	4.79046	2.40266e-09	5.98864e-07	5.96794	NA	NA	NA	NA	NA	NA	0	1	1	0	2	NA	NA	0.471675	-5.97209	0.471675	-5.97209	NA	NA	NA	NA	0.637159	2.34239e-09	0.637159	2.34239e-09	NA	NA	NA	NA	0.961383	7.46146e-07	0.950305	5.57838e-07	NA	NA
XRCC6	NA	NA	NA	NA	NA	NA	Brain_Cerebellar_Hemisphere	1.66395e-06	0.000609974	4.79046	2.40266e-09	7.14174e-07	5.96794	Esophagus_Muscularis	1.66395e-06	0.000327415	4.79046	2.40266e-09	5.63457e-07	5.96794	NA	NA	NA	NA	NA	NA	0	1	1	0	2	NA	NA	0.471675	-5.97209	0.471675	-5.97209	NA	NA	NA	NA	0.637159	2.34239e-09	0.637159	2.34239e-09	NA	NA	NA	NA	0.961383	7.46146e-07	0.951753	5.04303e-07	NA	NA
XRCC6	NA	NA	NA	NA	NA	NA	Brain_Cerebellar_Hemisphere	1.66395e-06	0.000609974	4.79046	2.40266e-09	7.14174e-07	5.96794	Liver	1.66395e-06	0.000423135	4.79046	2.40266e-09	6.75385e-07	5.96794	NA	NA	NA	NA	NA	NA	0	1	1	0	2	NA	NA	0.471675	-5.97209	0.471675	-5.97209	NA	NA	NA	NA	0.637159	2.34239e-09	0.637159	2.34239e-09	NA	NA	NA	NA	0.961383	7.46146e-07	0.93813	6.21544e-07	NA	NA
XRCC6	NA	NA	NA	NA	NA	NA	Brain_Cerebellar_Hemisphere	1.66395e-06	0.000609974	4.79046	2.40266e-09	7.14174e-07	5.96794	Minor_Salivary_Gland	1.66395e-06	0.000345843	4.79046	2.40266e-09	5.66346e-07	5.96794	NA	NA	NA	NA	NA	NA	0	1	1	0	2	NA	NA	0.471675	-5.97209	0.471675	-5.97209	NA	NA	NA	NA	0.637159	2.34239e-09	0.637159	2.34239e-09	NA	NA	NA	NA	0.961383	7.46146e-07	0.946226	5.56838e-07	NA	NA
XRCC6	NA	NA	NA	NA	NA	NA	Brain_Cerebellar_Hemisphere	1.66395e-06	0.000609974	4.79046	2.40266e-09	7.14174e-07	5.96794	Ovary	1.66395e-06	0.00036147	4.79046	2.40266e-09	6.21101e-07	5.96794	NA	NA	NA	NA	NA	NA	0	1	1	0	2	NA	NA	0.471675	-5.97209	0.471675	-5.97209	NA	NA	NA	NA	0.637159	2.34239e-09	0.637159	2.34239e-09	NA	NA	NA	NA	0.961383	7.46146e-07	0.952808	5.5444e-07	NA	NA
XRCC6	NA	NA	NA	NA	NA	NA	Brain_Cerebellar_Hemisphere	1.66395e-06	0.000609974	4.79046	2.40266e-09	7.14174e-07	5.96794	Prostate	1.66395e-06	0.00035977	4.79046	2.40266e-09	5.71345e-07	5.96794	NA	NA	NA	NA	NA	NA	0	1	1	0	2	NA	NA	0.471675	-5.97209	0.471675	-5.97209	NA	NA	NA	NA	0.637159	2.34239e-09	0.637159	2.34239e-09	NA	NA	NA	NA	0.961383	7.46146e-07	0.949029	5.46086e-07	NA	NA
XRCC6	NA	NA	NA	NA	NA	NA	Brain_Cerebellar_Hemisphere	1.66395e-06	0.000609974	4.79046	2.40266e-09	7.14174e-07	5.96794	Small_Intestine_Terminal_Ileum	1.66395e-06	0.000372563	4.79046	2.40266e-09	6.03453e-07	5.96794	NA	NA	NA	NA	NA	NA	0	1	1	0	2	NA	NA	0.471675	-5.97209	0.471675	-5.97209	NA	NA	NA	NA	0.637159	2.34239e-09	0.637159	2.34239e-09	NA	NA	NA	NA	0.961383	7.46146e-07	0.949488	5.34834e-07	NA	NA
XRCC6	NA	NA	NA	NA	NA	NA	Brain_Cerebellar_Hemisphere	1.66395e-06	0.000609974	4.79046	2.40266e-09	7.14174e-07	5.96794	Stomach	1.66395e-06	0.000393981	4.79046	2.40266e-09	6.32468e-07	5.96794	NA	NA	NA	NA	NA	NA	0	1	1	0	2	NA	NA	0.471675	-5.97209	0.471675	-5.97209	NA	NA	NA	NA	0.637159	2.34239e-09	0.637159	2.34239e-09	NA	NA	NA	NA	0.961383	7.46146e-07	0.949855	6.04784e-07	NA	NA
XRCC6	NA	NA	NA	NA	NA	NA	Brain_Cerebellar_Hemisphere	1.66395e-06	0.000609974	4.79046	2.40266e-09	7.14174e-07	5.96794	Testis	1.66395e-06	0.000420201	4.79046	2.40266e-09	6.43113e-07	5.96794	NA	NA	NA	NA	NA	NA	0	1	1	0	2	NA	NA	0.471675	-5.97209	0.471675	-5.97209	NA	NA	NA	NA	0.637159	2.34239e-09	0.637159	2.34239e-09	NA	NA	NA	NA	0.961383	7.46146e-07	0.95479	5.86232e-07	NA	NA
XRCC6	NA	NA	NA	NA	NA	NA	Brain_Cerebellar_Hemisphere	1.66395e-06	0.000609974	4.79046	2.40266e-09	7.14174e-07	5.96794	Vagina	1.66395e-06	0.000409348	4.79046	2.40266e-09	6.8643e-07	5.96794	NA	NA	NA	NA	NA	NA	0	1	1	0	2	NA	NA	0.471675	-5.97209	0.471675	-5.97209	NA	NA	NA	NA	0.637159	2.34239e-09	0.637159	2.34239e-09	NA	NA	NA	NA	0.961383	7.46146e-07	0.948289	6.01678e-07	NA	NA
XRCC6	NA	NA	NA	NA	NA	NA	Brain_Cerebellar_Hemisphere	1.66395e-06	0.000609974	4.79046	2.40266e-09	7.14174e-07	5.96794	smultixcan	1.66395e-06	0.000358047	4.79046	2.40266e-09	5.29739e-07	5.96794	NA	NA	NA	NA	NA	NA	0	1	1	0	2	NA	NA	0.471675	-5.97209	0.471675	-5.97209	NA	NA	NA	NA	0.637159	2.34239e-09	0.637159	2.34239e-09	NA	NA	NA	NA	0.961383	7.46146e-07	0.945593	5.11402e-07	NA	NA
XRCC6	NA	NA	NA	NA	NA	NA	Brain_Frontal_Cortex_BA9	2.42784e-05	0.00361156	4.22141	2.40266e-09	6.06827e-07	5.96794	Adipose_Visceral_Omentum	1.66395e-06	0.000347285	4.79046	2.40266e-09	5.63702e-07	5.96794	NA	NA	NA	NA	NA	NA	0	1	1	0	2	NA	NA	-0.100103	-5.7706	0.471675	-5.97209	NA	NA	NA	NA	0.920263	7.89906e-09	0.637159	2.34239e-09	NA	NA	NA	NA	0.996597	1.97723e-06	0.943451	5.05398e-07	NA	NA
XRCC6	NA	NA	NA	NA	NA	NA	Brain_Frontal_Cortex_BA9	2.42784e-05	0.00361156	4.22141	2.40266e-09	6.06827e-07	5.96794	Artery_Coronary	1.66395e-06	0.000350494	4.79046	2.40266e-09	6.11816e-07	5.96794	NA	NA	NA	NA	NA	NA	0	1	1	0	2	NA	NA	-0.100103	-5.7706	0.471675	-5.97209	NA	NA	NA	NA	0.920263	7.89906e-09	0.637159	2.34239e-09	NA	NA	NA	NA	0.996597	1.97723e-06	0.942321	5.46828e-07	NA	NA
XRCC6	NA	NA	NA	NA	NA	NA	Brain_Frontal_Cortex_BA9	2.42784e-05	0.00361156	4.22141	2.40266e-09	6.06827e-07	5.96794	Brain_Anterior_cingulate_cortex_BA24	1.66395e-06	0.000444974	4.79046	2.40266e-09	6.37564e-07	5.96794	NA	NA	NA	NA	NA	NA	0	1	1	0	2	NA	NA	-0.100103	-5.7706	0.471675	-5.97209	NA	NA	NA	NA	0.920263	7.89906e-09	0.637159	2.34239e-09	NA	NA	NA	NA	0.996597	1.97723e-06	0.943384	6.30828e-07	NA	NA
XRCC6	NA	NA	NA	NA	NA	NA	Brain_Frontal_Cortex_BA9	2.42784e-05	0.00361156	4.22141	2.40266e-09	6.06827e-07	5.96794	Brain_Hippocampus	1.66395e-06	0.000529241	4.79046	2.40266e-09	9.09774e-07	5.96794	NA	NA	NA	NA	NA	NA	0	1	1	0	2	NA	NA	-0.100103	-5.7706	0.471675	-5.97209	NA	NA	NA	NA	0.920263	7.89906e-09	0.637159	2.34239e-09	NA	NA	NA	NA	0.996597	1.97723e-06	0.952158	8.47949e-07	NA	NA
XRCC6	NA	NA	NA	NA	NA	NA	Brain_Frontal_Cortex_BA9	2.42784e-05	0.00361156	4.22141	2.40266e-09	6.06827e-07	5.96794	Brain_Nucleus_accumbens_basal_ganglia	1.66395e-06	0.000404654	4.79046	2.40266e-09	6.92066e-07	5.96794	NA	NA	NA	NA	NA	NA	0	1	1	0	2	NA	NA	-0.100103	-5.7706	0.471675	-5.97209	NA	NA	NA	NA	0.920263	7.89906e-09	0.637159	2.34239e-09	NA	NA	NA	NA	0.996597	1.97723e-06	0.949448	5.72056e-07	NA	NA
XRCC6	NA	NA	NA	NA	NA	NA	Brain_Frontal_Cortex_BA9	2.42784e-05	0.00361156	4.22141	2.40266e-09	6.06827e-07	5.96794	Brain_Putamen_basal_ganglia	1.66395e-06	0.000492623	4.79046	2.40266e-09	8.19203e-07	5.96794	NA	NA	NA	NA	NA	NA	0	1	1	0	2	NA	NA	-0.100103	-5.7706	0.471675	-5.97209	NA	NA	NA	NA	0.920263	7.89906e-09	0.637159	2.34239e-09	NA	NA	NA	NA	0.996597	1.97723e-06	0.947945	6.59427e-07	NA	NA
XRCC6	NA	NA	NA	NA	NA	NA	Brain_Frontal_Cortex_BA9	2.42784e-05	0.00361156	4.22141	2.40266e-09	6.06827e-07	5.96794	Colon_Transverse	1.66395e-06	0.000376198	4.79046	2.40266e-09	5.98864e-07	5.96794	NA	NA	NA	NA	NA	NA	0	1	1	0	2	NA	NA	-0.100103	-5.7706	0.471675	-5.97209	NA	NA	NA	NA	0.920263	7.89906e-09	0.637159	2.34239e-09	NA	NA	NA	NA	0.996597	1.97723e-06	0.950305	5.57838e-07	NA	NA
XRCC6	NA	NA	NA	NA	NA	NA	Brain_Frontal_Cortex_BA9	2.42784e-05	0.00361156	4.22141	2.40266e-09	6.06827e-07	5.96794	Esophagus_Muscularis	1.66395e-06	0.000327415	4.79046	2.40266e-09	5.63457e-07	5.96794	NA	NA	NA	NA	NA	NA	0	1	1	0	2	NA	NA	-0.100103	-5.7706	0.471675	-5.97209	NA	NA	NA	NA	0.920263	7.89906e-09	0.637159	2.34239e-09	NA	NA	NA	NA	0.996597	1.97723e-06	0.951753	5.04303e-07	NA	NA
XRCC6	NA	NA	NA	NA	NA	NA	Brain_Frontal_Cortex_BA9	2.42784e-05	0.00361156	4.22141	2.40266e-09	6.06827e-07	5.96794	Liver	1.66395e-06	0.000423135	4.79046	2.40266e-09	6.75385e-07	5.96794	NA	NA	NA	NA	NA	NA	0	1	1	0	2	NA	NA	-0.100103	-5.7706	0.471675	-5.97209	NA	NA	NA	NA	0.920263	7.89906e-09	0.637159	2.34239e-09	NA	NA	NA	NA	0.996597	1.97723e-06	0.93813	6.21544e-07	NA	NA
XRCC6	NA	NA	NA	NA	NA	NA	Brain_Frontal_Cortex_BA9	2.42784e-05	0.00361156	4.22141	2.40266e-09	6.06827e-07	5.96794	Minor_Salivary_Gland	1.66395e-06	0.000345843	4.79046	2.40266e-09	5.66346e-07	5.96794	NA	NA	NA	NA	NA	NA	0	1	1	0	2	NA	NA	-0.100103	-5.7706	0.471675	-5.97209	NA	NA	NA	NA	0.920263	7.89906e-09	0.637159	2.34239e-09	NA	NA	NA	NA	0.996597	1.97723e-06	0.946226	5.56838e-07	NA	NA
XRCC6	NA	NA	NA	NA	NA	NA	Brain_Frontal_Cortex_BA9	2.42784e-05	0.00361156	4.22141	2.40266e-09	6.06827e-07	5.96794	Ovary	1.66395e-06	0.00036147	4.79046	2.40266e-09	6.21101e-07	5.96794	NA	NA	NA	NA	NA	NA	0	1	1	0	2	NA	NA	-0.100103	-5.7706	0.471675	-5.97209	NA	NA	NA	NA	0.920263	7.89906e-09	0.637159	2.34239e-09	NA	NA	NA	NA	0.996597	1.97723e-06	0.952808	5.5444e-07	NA	NA
XRCC6	NA	NA	NA	NA	NA	NA	Brain_Frontal_Cortex_BA9	2.42784e-05	0.00361156	4.22141	2.40266e-09	6.06827e-07	5.96794	Prostate	1.66395e-06	0.00035977	4.79046	2.40266e-09	5.71345e-07	5.96794	NA	NA	NA	NA	NA	NA	0	1	1	0	2	NA	NA	-0.100103	-5.7706	0.471675	-5.97209	NA	NA	NA	NA	0.920263	7.89906e-09	0.637159	2.34239e-09	NA	NA	NA	NA	0.996597	1.97723e-06	0.949029	5.46086e-07	NA	NA
XRCC6	NA	NA	NA	NA	NA	NA	Brain_Frontal_Cortex_BA9	2.42784e-05	0.00361156	4.22141	2.40266e-09	6.06827e-07	5.96794	Small_Intestine_Terminal_Ileum	1.66395e-06	0.000372563	4.79046	2.40266e-09	6.03453e-07	5.96794	NA	NA	NA	NA	NA	NA	0	1	1	0	2	NA	NA	-0.100103	-5.7706	0.471675	-5.97209	NA	NA	NA	NA	0.920263	7.89906e-09	0.637159	2.34239e-09	NA	NA	NA	NA	0.996597	1.97723e-06	0.949488	5.34834e-07	NA	NA
XRCC6	NA	NA	NA	NA	NA	NA	Brain_Frontal_Cortex_BA9	2.42784e-05	0.00361156	4.22141	2.40266e-09	6.06827e-07	5.96794	Stomach	1.66395e-06	0.000393981	4.79046	2.40266e-09	6.32468e-07	5.96794	NA	NA	NA	NA	NA	NA	0	1	1	0	2	NA	NA	-0.100103	-5.7706	0.471675	-5.97209	NA	NA	NA	NA	0.920263	7.89906e-09	0.637159	2.34239e-09	NA	NA	NA	NA	0.996597	1.97723e-06	0.949855	6.04784e-07	NA	NA
XRCC6	NA	NA	NA	NA	NA	NA	Brain_Frontal_Cortex_BA9	2.42784e-05	0.00361156	4.22141	2.40266e-09	6.06827e-07	5.96794	Testis	1.66395e-06	0.000420201	4.79046	2.40266e-09	6.43113e-07	5.96794	NA	NA	NA	NA	NA	NA	0	1	1	0	2	NA	NA	-0.100103	-5.7706	0.471675	-5.97209	NA	NA	NA	NA	0.920263	7.89906e-09	0.637159	2.34239e-09	NA	NA	NA	NA	0.996597	1.97723e-06	0.95479	5.86232e-07	NA	NA
XRCC6	NA	NA	NA	NA	NA	NA	Brain_Frontal_Cortex_BA9	2.42784e-05	0.00361156	4.22141	2.40266e-09	6.06827e-07	5.96794	Vagina	1.66395e-06	0.000409348	4.79046	2.40266e-09	6.8643e-07	5.96794	NA	NA	NA	NA	NA	NA	0	1	1	0	2	NA	NA	-0.100103	-5.7706	0.471675	-5.97209	NA	NA	NA	NA	0.920263	7.89906e-09	0.637159	2.34239e-09	NA	NA	NA	NA	0.996597	1.97723e-06	0.948289	6.01678e-07	NA	NA
XRCC6	NA	NA	NA	NA	NA	NA	Brain_Frontal_Cortex_BA9	2.42784e-05	0.00361156	4.22141	2.40266e-09	6.06827e-07	5.96794	smultixcan	1.66395e-06	0.000358047	4.79046	2.40266e-09	5.29739e-07	5.96794	NA	NA	NA	NA	NA	NA	0	1	1	0	2	NA	NA	-0.100103	-5.7706	0.471675	-5.97209	NA	NA	NA	NA	0.920263	7.89906e-09	0.637159	2.34239e-09	NA	NA	NA	NA	0.996597	1.97723e-06	0.945593	5.11402e-07	NA	NA
XRCC6	NA	NA	NA	NA	NA	NA	Brain_Hippocampus	1.69925e-05	0.00334516	4.30114	2.37728e-08	6.39691e-06	5.58203	Adipose_Visceral_Omentum	1.66395e-06	0.000347285	4.79046	2.40266e-09	5.63702e-07	5.96794	NA	NA	NA	NA	NA	NA	0	1	1	0	2	NA	NA	0.143848	-5.64059	0.471675	-5.97209	NA	NA	NA	NA	0.885621	1.69469e-08	0.637159	2.34239e-09	NA	NA	NA	NA	0.991163	4.62044e-06	0.943451	5.05398e-07	NA	NA
XRCC6	NA	NA	NA	NA	NA	NA	Brain_Hippocampus	1.69925e-05	0.00334516	4.30114	2.37728e-08	6.39691e-06	5.58203	Artery_Coronary	1.66395e-06	0.000350494	4.79046	2.40266e-09	6.11816e-07	5.96794	NA	NA	NA	NA	NA	NA	0	1	1	0	2	NA	NA	0.143848	-5.64059	0.471675	-5.97209	NA	NA	NA	NA	0.885621	1.69469e-08	0.637159	2.34239e-09	NA	NA	NA	NA	0.991163	4.62044e-06	0.942321	5.46828e-07	NA	NA
XRCC6	NA	NA	NA	NA	NA	NA	Brain_Hippocampus	1.69925e-05	0.00334516	4.30114	2.37728e-08	6.39691e-06	5.58203	Brain_Anterior_cingulate_cortex_BA24	1.66395e-06	0.000444974	4.79046	2.40266e-09	6.37564e-07	5.96794	NA	NA	NA	NA	NA	NA	0	1	1	0	2	NA	NA	0.143848	-5.64059	0.471675	-5.97209	NA	NA	NA	NA	0.885621	1.69469e-08	0.637159	2.34239e-09	NA	NA	NA	NA	0.991163	4.62044e-06	0.943384	6.30828e-07	NA	NA
XRCC6	NA	NA	NA	NA	NA	NA	Brain_Hippocampus	1.69925e-05	0.00334516	4.30114	2.37728e-08	6.39691e-06	5.58203	Brain_Hippocampus	1.66395e-06	0.000529241	4.79046	2.40266e-09	9.09774e-07	5.96794	NA	NA	NA	NA	NA	NA	0	1	1	0	2	NA	NA	0.143848	-5.64059	0.471675	-5.97209	NA	NA	NA	NA	0.885621	1.69469e-08	0.637159	2.34239e-09	NA	NA	NA	NA	0.991163	4.62044e-06	0.952158	8.47949e-07	NA	NA
XRCC6	NA	NA	NA	NA	NA	NA	Brain_Hippocampus	1.69925e-05	0.00334516	4.30114	2.37728e-08	6.39691e-06	5.58203	Brain_Nucleus_accumbens_basal_ganglia	1.66395e-06	0.000404654	4.79046	2.40266e-09	6.92066e-07	5.96794	NA	NA	NA	NA	NA	NA	0	1	1	0	2	NA	NA	0.143848	-5.64059	0.471675	-5.97209	NA	NA	NA	NA	0.885621	1.69469e-08	0.637159	2.34239e-09	NA	NA	NA	NA	0.991163	4.62044e-06	0.949448	5.72056e-07	NA	NA
XRCC6	NA	NA	NA	NA	NA	NA	Brain_Hippocampus	1.69925e-05	0.00334516	4.30114	2.37728e-08	6.39691e-06	5.58203	Brain_Putamen_basal_ganglia	1.66395e-06	0.000492623	4.79046	2.40266e-09	8.19203e-07	5.96794	NA	NA	NA	NA	NA	NA	0	1	1	0	2	NA	NA	0.143848	-5.64059	0.471675	-5.97209	NA	NA	NA	NA	0.885621	1.69469e-08	0.637159	2.34239e-09	NA	NA	NA	NA	0.991163	4.62044e-06	0.947945	6.59427e-07	NA	NA
XRCC6	NA	NA	NA	NA	NA	NA	Brain_Hippocampus	1.69925e-05	0.00334516	4.30114	2.37728e-08	6.39691e-06	5.58203	Colon_Transverse	1.66395e-06	0.000376198	4.79046	2.40266e-09	5.98864e-07	5.96794	NA	NA	NA	NA	NA	NA	0	1	1	0	2	NA	NA	0.143848	-5.64059	0.471675	-5.97209	NA	NA	NA	NA	0.885621	1.69469e-08	0.637159	2.34239e-09	NA	NA	NA	NA	0.991163	4.62044e-06	0.950305	5.57838e-07	NA	NA
XRCC6	NA	NA	NA	NA	NA	NA	Brain_Hippocampus	1.69925e-05	0.00334516	4.30114	2.37728e-08	6.39691e-06	5.58203	Esophagus_Muscularis	1.66395e-06	0.000327415	4.79046	2.40266e-09	5.63457e-07	5.96794	NA	NA	NA	NA	NA	NA	0	1	1	0	2	NA	NA	0.143848	-5.64059	0.471675	-5.97209	NA	NA	NA	NA	0.885621	1.69469e-08	0.637159	2.34239e-09	NA	NA	NA	NA	0.991163	4.62044e-06	0.951753	5.04303e-07	NA	NA
XRCC6	NA	NA	NA	NA	NA	NA	Brain_Hippocampus	1.69925e-05	0.00334516	4.30114	2.37728e-08	6.39691e-06	5.58203	Liver	1.66395e-06	0.000423135	4.79046	2.40266e-09	6.75385e-07	5.96794	NA	NA	NA	NA	NA	NA	0	1	1	0	2	NA	NA	0.143848	-5.64059	0.471675	-5.97209	NA	NA	NA	NA	0.885621	1.69469e-08	0.637159	2.34239e-09	NA	NA	NA	NA	0.991163	4.62044e-06	0.93813	6.21544e-07	NA	NA
XRCC6	NA	NA	NA	NA	NA	NA	Brain_Hippocampus	1.69925e-05	0.00334516	4.30114	2.37728e-08	6.39691e-06	5.58203	Minor_Salivary_Gland	1.66395e-06	0.000345843	4.79046	2.40266e-09	5.66346e-07	5.96794	NA	NA	NA	NA	NA	NA	0	1	1	0	2	NA	NA	0.143848	-5.64059	0.471675	-5.97209	NA	NA	NA	NA	0.885621	1.69469e-08	0.637159	2.34239e-09	NA	NA	NA	NA	0.991163	4.62044e-06	0.946226	5.56838e-07	NA	NA
XRCC6	NA	NA	NA	NA	NA	NA	Brain_Hippocampus	1.69925e-05	0.00334516	4.30114	2.37728e-08	6.39691e-06	5.58203	Ovary	1.66395e-06	0.00036147	4.79046	2.40266e-09	6.21101e-07	5.96794	NA	NA	NA	NA	NA	NA	0	1	1	0	2	NA	NA	0.143848	-5.64059	0.471675	-5.97209	NA	NA	NA	NA	0.885621	1.69469e-08	0.637159	2.34239e-09	NA	NA	NA	NA	0.991163	4.62044e-06	0.952808	5.5444e-07	NA	NA
XRCC6	NA	NA	NA	NA	NA	NA	Brain_Hippocampus	1.69925e-05	0.00334516	4.30114	2.37728e-08	6.39691e-06	5.58203	Prostate	1.66395e-06	0.00035977	4.79046	2.40266e-09	5.71345e-07	5.96794	NA	NA	NA	NA	NA	NA	0	1	1	0	2	NA	NA	0.143848	-5.64059	0.471675	-5.97209	NA	NA	NA	NA	0.885621	1.69469e-08	0.637159	2.34239e-09	NA	NA	NA	NA	0.991163	4.62044e-06	0.949029	5.46086e-07	NA	NA
XRCC6	NA	NA	NA	NA	NA	NA	Brain_Hippocampus	1.69925e-05	0.00334516	4.30114	2.37728e-08	6.39691e-06	5.58203	Small_Intestine_Terminal_Ileum	1.66395e-06	0.000372563	4.79046	2.40266e-09	6.03453e-07	5.96794	NA	NA	NA	NA	NA	NA	0	1	1	0	2	NA	NA	0.143848	-5.64059	0.471675	-5.97209	NA	NA	NA	NA	0.885621	1.69469e-08	0.637159	2.34239e-09	NA	NA	NA	NA	0.991163	4.62044e-06	0.949488	5.34834e-07	NA	NA
XRCC6	NA	NA	NA	NA	NA	NA	Brain_Hippocampus	1.69925e-05	0.00334516	4.30114	2.37728e-08	6.39691e-06	5.58203	Stomach	1.66395e-06	0.000393981	4.79046	2.40266e-09	6.32468e-07	5.96794	NA	NA	NA	NA	NA	NA	0	1	1	0	2	NA	NA	0.143848	-5.64059	0.471675	-5.97209	NA	NA	NA	NA	0.885621	1.69469e-08	0.637159	2.34239e-09	NA	NA	NA	NA	0.991163	4.62044e-06	0.949855	6.04784e-07	NA	NA
XRCC6	NA	NA	NA	NA	NA	NA	Brain_Hippocampus	1.69925e-05	0.00334516	4.30114	2.37728e-08	6.39691e-06	5.58203	Testis	1.66395e-06	0.000420201	4.79046	2.40266e-09	6.43113e-07	5.96794	NA	NA	NA	NA	NA	NA	0	1	1	0	2	NA	NA	0.143848	-5.64059	0.471675	-5.97209	NA	NA	NA	NA	0.885621	1.69469e-08	0.637159	2.34239e-09	NA	NA	NA	NA	0.991163	4.62044e-06	0.95479	5.86232e-07	NA	NA
XRCC6	NA	NA	NA	NA	NA	NA	Brain_Hippocampus	1.69925e-05	0.00334516	4.30114	2.37728e-08	6.39691e-06	5.58203	Vagina	1.66395e-06	0.000409348	4.79046	2.40266e-09	6.8643e-07	5.96794	NA	NA	NA	NA	NA	NA	0	1	1	0	2	NA	NA	0.143848	-5.64059	0.471675	-5.97209	NA	NA	NA	NA	0.885621	1.69469e-08	0.637159	2.34239e-09	NA	NA	NA	NA	0.991163	4.62044e-06	0.948289	6.01678e-07	NA	NA
XRCC6	NA	NA	NA	NA	NA	NA	Brain_Hippocampus	1.69925e-05	0.00334516	4.30114	2.37728e-08	6.39691e-06	5.58203	smultixcan	1.66395e-06	0.000358047	4.79046	2.40266e-09	5.29739e-07	5.96794	NA	NA	NA	NA	NA	NA	0	1	1	0	2	NA	NA	0.143848	-5.64059	0.471675	-5.97209	NA	NA	NA	NA	0.885621	1.69469e-08	0.637159	2.34239e-09	NA	NA	NA	NA	0.991163	4.62044e-06	0.945593	5.11402e-07	NA	NA
XRCC6	NA	NA	NA	NA	NA	NA	Brain_Putamen_basal_ganglia	1.66395e-06	0.000383524	4.79046	2.40266e-09	5.27876e-07	5.96794	Adipose_Visceral_Omentum	1.66395e-06	0.000347285	4.79046	2.40266e-09	5.63702e-07	5.96794	NA	NA	NA	NA	NA	NA	0	1	1	0	2	NA	NA	0.471675	-5.97209	0.471675	-5.97209	NA	NA	NA	NA	0.637159	2.34239e-09	0.637159	2.34239e-09	NA	NA	NA	NA	0.955306	5.95171e-07	0.943451	5.05398e-07	NA	NA
XRCC6	NA	NA	NA	NA	NA	NA	Brain_Putamen_basal_ganglia	1.66395e-06	0.000383524	4.79046	2.40266e-09	5.27876e-07	5.96794	Artery_Coronary	1.66395e-06	0.000350494	4.79046	2.40266e-09	6.11816e-07	5.96794	NA	NA	NA	NA	NA	NA	0	1	1	0	2	NA	NA	0.471675	-5.97209	0.471675	-5.97209	NA	NA	NA	NA	0.637159	2.34239e-09	0.637159	2.34239e-09	NA	NA	NA	NA	0.955306	5.95171e-07	0.942321	5.46828e-07	NA	NA
XRCC6	NA	NA	NA	NA	NA	NA	Brain_Putamen_basal_ganglia	1.66395e-06	0.000383524	4.79046	2.40266e-09	5.27876e-07	5.96794	Brain_Anterior_cingulate_cortex_BA24	1.66395e-06	0.000444974	4.79046	2.40266e-09	6.37564e-07	5.96794	NA	NA	NA	NA	NA	NA	0	1	1	0	2	NA	NA	0.471675	-5.97209	0.471675	-5.97209	NA	NA	NA	NA	0.637159	2.34239e-09	0.637159	2.34239e-09	NA	NA	NA	NA	0.955306	5.95171e-07	0.943384	6.30828e-07	NA	NA
XRCC6	NA	NA	NA	NA	NA	NA	Brain_Putamen_basal_ganglia	1.66395e-06	0.000383524	4.79046	2.40266e-09	5.27876e-07	5.96794	Brain_Hippocampus	1.66395e-06	0.000529241	4.79046	2.40266e-09	9.09774e-07	5.96794	NA	NA	NA	NA	NA	NA	0	1	1	0	2	NA	NA	0.471675	-5.97209	0.471675	-5.97209	NA	NA	NA	NA	0.637159	2.34239e-09	0.637159	2.34239e-09	NA	NA	NA	NA	0.955306	5.95171e-07	0.952158	8.47949e-07	NA	NA
XRCC6	NA	NA	NA	NA	NA	NA	Brain_Putamen_basal_ganglia	1.66395e-06	0.000383524	4.79046	2.40266e-09	5.27876e-07	5.96794	Brain_Nucleus_accumbens_basal_ganglia	1.66395e-06	0.000404654	4.79046	2.40266e-09	6.92066e-07	5.96794	NA	NA	NA	NA	NA	NA	0	1	1	0	2	NA	NA	0.471675	-5.97209	0.471675	-5.97209	NA	NA	NA	NA	0.637159	2.34239e-09	0.637159	2.34239e-09	NA	NA	NA	NA	0.955306	5.95171e-07	0.949448	5.72056e-07	NA	NA
XRCC6	NA	NA	NA	NA	NA	NA	Brain_Putamen_basal_ganglia	1.66395e-06	0.000383524	4.79046	2.40266e-09	5.27876e-07	5.96794	Brain_Putamen_basal_ganglia	1.66395e-06	0.000492623	4.79046	2.40266e-09	8.19203e-07	5.96794	NA	NA	NA	NA	NA	NA	0	1	1	0	2	NA	NA	0.471675	-5.97209	0.471675	-5.97209	NA	NA	NA	NA	0.637159	2.34239e-09	0.637159	2.34239e-09	NA	NA	NA	NA	0.955306	5.95171e-07	0.947945	6.59427e-07	NA	NA
XRCC6	NA	NA	NA	NA	NA	NA	Brain_Putamen_basal_ganglia	1.66395e-06	0.000383524	4.79046	2.40266e-09	5.27876e-07	5.96794	Colon_Transverse	1.66395e-06	0.000376198	4.79046	2.40266e-09	5.98864e-07	5.96794	NA	NA	NA	NA	NA	NA	0	1	1	0	2	NA	NA	0.471675	-5.97209	0.471675	-5.97209	NA	NA	NA	NA	0.637159	2.34239e-09	0.637159	2.34239e-09	NA	NA	NA	NA	0.955306	5.95171e-07	0.950305	5.57838e-07	NA	NA
XRCC6	NA	NA	NA	NA	NA	NA	Brain_Putamen_basal_ganglia	1.66395e-06	0.000383524	4.79046	2.40266e-09	5.27876e-07	5.96794	Esophagus_Muscularis	1.66395e-06	0.000327415	4.79046	2.40266e-09	5.63457e-07	5.96794	NA	NA	NA	NA	NA	NA	0	1	1	0	2	NA	NA	0.471675	-5.97209	0.471675	-5.97209	NA	NA	NA	NA	0.637159	2.34239e-09	0.637159	2.34239e-09	NA	NA	NA	NA	0.955306	5.95171e-07	0.951753	5.04303e-07	NA	NA
XRCC6	NA	NA	NA	NA	NA	NA	Brain_Putamen_basal_ganglia	1.66395e-06	0.000383524	4.79046	2.40266e-09	5.27876e-07	5.96794	Liver	1.66395e-06	0.000423135	4.79046	2.40266e-09	6.75385e-07	5.96794	NA	NA	NA	NA	NA	NA	0	1	1	0	2	NA	NA	0.471675	-5.97209	0.471675	-5.97209	NA	NA	NA	NA	0.637159	2.34239e-09	0.637159	2.34239e-09	NA	NA	NA	NA	0.955306	5.95171e-07	0.93813	6.21544e-07	NA	NA
XRCC6	NA	NA	NA	NA	NA	NA	Brain_Putamen_basal_ganglia	1.66395e-06	0.000383524	4.79046	2.40266e-09	5.27876e-07	5.96794	Minor_Salivary_Gland	1.66395e-06	0.000345843	4.79046	2.40266e-09	5.66346e-07	5.96794	NA	NA	NA	NA	NA	NA	0	1	1	0	2	NA	NA	0.471675	-5.97209	0.471675	-5.97209	NA	NA	NA	NA	0.637159	2.34239e-09	0.637159	2.34239e-09	NA	NA	NA	NA	0.955306	5.95171e-07	0.946226	5.56838e-07	NA	NA
XRCC6	NA	NA	NA	NA	NA	NA	Brain_Putamen_basal_ganglia	1.66395e-06	0.000383524	4.79046	2.40266e-09	5.27876e-07	5.96794	Ovary	1.66395e-06	0.00036147	4.79046	2.40266e-09	6.21101e-07	5.96794	NA	NA	NA	NA	NA	NA	0	1	1	0	2	NA	NA	0.471675	-5.97209	0.471675	-5.97209	NA	NA	NA	NA	0.637159	2.34239e-09	0.637159	2.34239e-09	NA	NA	NA	NA	0.955306	5.95171e-07	0.952808	5.5444e-07	NA	NA
XRCC6	NA	NA	NA	NA	NA	NA	Brain_Putamen_basal_ganglia	1.66395e-06	0.000383524	4.79046	2.40266e-09	5.27876e-07	5.96794	Prostate	1.66395e-06	0.00035977	4.79046	2.40266e-09	5.71345e-07	5.96794	NA	NA	NA	NA	NA	NA	0	1	1	0	2	NA	NA	0.471675	-5.97209	0.471675	-5.97209	NA	NA	NA	NA	0.637159	2.34239e-09	0.637159	2.34239e-09	NA	NA	NA	NA	0.955306	5.95171e-07	0.949029	5.46086e-07	NA	NA
XRCC6	NA	NA	NA	NA	NA	NA	Brain_Putamen_basal_ganglia	1.66395e-06	0.000383524	4.79046	2.40266e-09	5.27876e-07	5.96794	Small_Intestine_Terminal_Ileum	1.66395e-06	0.000372563	4.79046	2.40266e-09	6.03453e-07	5.96794	NA	NA	NA	NA	NA	NA	0	1	1	0	2	NA	NA	0.471675	-5.97209	0.471675	-5.97209	NA	NA	NA	NA	0.637159	2.34239e-09	0.637159	2.34239e-09	NA	NA	NA	NA	0.955306	5.95171e-07	0.949488	5.34834e-07	NA	NA
XRCC6	NA	NA	NA	NA	NA	NA	Brain_Putamen_basal_ganglia	1.66395e-06	0.000383524	4.79046	2.40266e-09	5.27876e-07	5.96794	Stomach	1.66395e-06	0.000393981	4.79046	2.40266e-09	6.32468e-07	5.96794	NA	NA	NA	NA	NA	NA	0	1	1	0	2	NA	NA	0.471675	-5.97209	0.471675	-5.97209	NA	NA	NA	NA	0.637159	2.34239e-09	0.637159	2.34239e-09	NA	NA	NA	NA	0.955306	5.95171e-07	0.949855	6.04784e-07	NA	NA
XRCC6	NA	NA	NA	NA	NA	NA	Brain_Putamen_basal_ganglia	1.66395e-06	0.000383524	4.79046	2.40266e-09	5.27876e-07	5.96794	Testis	1.66395e-06	0.000420201	4.79046	2.40266e-09	6.43113e-07	5.96794	NA	NA	NA	NA	NA	NA	0	1	1	0	2	NA	NA	0.471675	-5.97209	0.471675	-5.97209	NA	NA	NA	NA	0.637159	2.34239e-09	0.637159	2.34239e-09	NA	NA	NA	NA	0.955306	5.95171e-07	0.95479	5.86232e-07	NA	NA
XRCC6	NA	NA	NA	NA	NA	NA	Brain_Putamen_basal_ganglia	1.66395e-06	0.000383524	4.79046	2.40266e-09	5.27876e-07	5.96794	Vagina	1.66395e-06	0.000409348	4.79046	2.40266e-09	6.8643e-07	5.96794	NA	NA	NA	NA	NA	NA	0	1	1	0	2	NA	NA	0.471675	-5.97209	0.471675	-5.97209	NA	NA	NA	NA	0.637159	2.34239e-09	0.637159	2.34239e-09	NA	NA	NA	NA	0.955306	5.95171e-07	0.948289	6.01678e-07	NA	NA
XRCC6	NA	NA	NA	NA	NA	NA	Brain_Putamen_basal_ganglia	1.66395e-06	0.000383524	4.79046	2.40266e-09	5.27876e-07	5.96794	smultixcan	1.66395e-06	0.000358047	4.79046	2.40266e-09	5.29739e-07	5.96794	NA	NA	NA	NA	NA	NA	0	1	1	0	2	NA	NA	0.471675	-5.97209	0.471675	-5.97209	NA	NA	NA	NA	0.637159	2.34239e-09	0.637159	2.34239e-09	NA	NA	NA	NA	0.955306	5.95171e-07	0.945593	5.11402e-07	NA	NA
XRCC6	NA	NA	NA	NA	NA	NA	Brain_Spinal_cord_cervical_c-1	1.66395e-06	0.000463674	4.79046	2.40266e-09	6.27944e-07	5.96794	Adipose_Visceral_Omentum	1.66395e-06	0.000347285	4.79046	2.40266e-09	5.63702e-07	5.96794	NA	NA	NA	NA	NA	NA	0	1	1	0	2	NA	NA	0.471675	-5.97209	0.471675	-5.97209	NA	NA	NA	NA	0.637159	2.34239e-09	0.637159	2.34239e-09	NA	NA	NA	NA	0.955173	6.28218e-07	0.943451	5.05398e-07	NA	NA
XRCC6	NA	NA	NA	NA	NA	NA	Brain_Spinal_cord_cervical_c-1	1.66395e-06	0.000463674	4.79046	2.40266e-09	6.27944e-07	5.96794	Artery_Coronary	1.66395e-06	0.000350494	4.79046	2.40266e-09	6.11816e-07	5.96794	NA	NA	NA	NA	NA	NA	0	1	1	0	2	NA	NA	0.471675	-5.97209	0.471675	-5.97209	NA	NA	NA	NA	0.637159	2.34239e-09	0.637159	2.34239e-09	NA	NA	NA	NA	0.955173	6.28218e-07	0.942321	5.46828e-07	NA	NA
XRCC6	NA	NA	NA	NA	NA	NA	Brain_Spinal_cord_cervical_c-1	1.66395e-06	0.000463674	4.79046	2.40266e-09	6.27944e-07	5.96794	Brain_Anterior_cingulate_cortex_BA24	1.66395e-06	0.000444974	4.79046	2.40266e-09	6.37564e-07	5.96794	NA	NA	NA	NA	NA	NA	0	1	1	0	2	NA	NA	0.471675	-5.97209	0.471675	-5.97209	NA	NA	NA	NA	0.637159	2.34239e-09	0.637159	2.34239e-09	NA	NA	NA	NA	0.955173	6.28218e-07	0.943384	6.30828e-07	NA	NA
XRCC6	NA	NA	NA	NA	NA	NA	Brain_Spinal_cord_cervical_c-1	1.66395e-06	0.000463674	4.79046	2.40266e-09	6.27944e-07	5.96794	Brain_Hippocampus	1.66395e-06	0.000529241	4.79046	2.40266e-09	9.09774e-07	5.96794	NA	NA	NA	NA	NA	NA	0	1	1	0	2	NA	NA	0.471675	-5.97209	0.471675	-5.97209	NA	NA	NA	NA	0.637159	2.34239e-09	0.637159	2.34239e-09	NA	NA	NA	NA	0.955173	6.28218e-07	0.952158	8.47949e-07	NA	NA
XRCC6	NA	NA	NA	NA	NA	NA	Brain_Spinal_cord_cervical_c-1	1.66395e-06	0.000463674	4.79046	2.40266e-09	6.27944e-07	5.96794	Brain_Nucleus_accumbens_basal_ganglia	1.66395e-06	0.000404654	4.79046	2.40266e-09	6.92066e-07	5.96794	NA	NA	NA	NA	NA	NA	0	1	1	0	2	NA	NA	0.471675	-5.97209	0.471675	-5.97209	NA	NA	NA	NA	0.637159	2.34239e-09	0.637159	2.34239e-09	NA	NA	NA	NA	0.955173	6.28218e-07	0.949448	5.72056e-07	NA	NA
XRCC6	NA	NA	NA	NA	NA	NA	Brain_Spinal_cord_cervical_c-1	1.66395e-06	0.000463674	4.79046	2.40266e-09	6.27944e-07	5.96794	Brain_Putamen_basal_ganglia	1.66395e-06	0.000492623	4.79046	2.40266e-09	8.19203e-07	5.96794	NA	NA	NA	NA	NA	NA	0	1	1	0	2	NA	NA	0.471675	-5.97209	0.471675	-5.97209	NA	NA	NA	NA	0.637159	2.34239e-09	0.637159	2.34239e-09	NA	NA	NA	NA	0.955173	6.28218e-07	0.947945	6.59427e-07	NA	NA
XRCC6	NA	NA	NA	NA	NA	NA	Brain_Spinal_cord_cervical_c-1	1.66395e-06	0.000463674	4.79046	2.40266e-09	6.27944e-07	5.96794	Colon_Transverse	1.66395e-06	0.000376198	4.79046	2.40266e-09	5.98864e-07	5.96794	NA	NA	NA	NA	NA	NA	0	1	1	0	2	NA	NA	0.471675	-5.97209	0.471675	-5.97209	NA	NA	NA	NA	0.637159	2.34239e-09	0.637159	2.34239e-09	NA	NA	NA	NA	0.955173	6.28218e-07	0.950305	5.57838e-07	NA	NA
XRCC6	NA	NA	NA	NA	NA	NA	Brain_Spinal_cord_cervical_c-1	1.66395e-06	0.000463674	4.79046	2.40266e-09	6.27944e-07	5.96794	Esophagus_Muscularis	1.66395e-06	0.000327415	4.79046	2.40266e-09	5.63457e-07	5.96794	NA	NA	NA	NA	NA	NA	0	1	1	0	2	NA	NA	0.471675	-5.97209	0.471675	-5.97209	NA	NA	NA	NA	0.637159	2.34239e-09	0.637159	2.34239e-09	NA	NA	NA	NA	0.955173	6.28218e-07	0.951753	5.04303e-07	NA	NA
XRCC6	NA	NA	NA	NA	NA	NA	Brain_Spinal_cord_cervical_c-1	1.66395e-06	0.000463674	4.79046	2.40266e-09	6.27944e-07	5.96794	Liver	1.66395e-06	0.000423135	4.79046	2.40266e-09	6.75385e-07	5.96794	NA	NA	NA	NA	NA	NA	0	1	1	0	2	NA	NA	0.471675	-5.97209	0.471675	-5.97209	NA	NA	NA	NA	0.637159	2.34239e-09	0.637159	2.34239e-09	NA	NA	NA	NA	0.955173	6.28218e-07	0.93813	6.21544e-07	NA	NA
XRCC6	NA	NA	NA	NA	NA	NA	Brain_Spinal_cord_cervical_c-1	1.66395e-06	0.000463674	4.79046	2.40266e-09	6.27944e-07	5.96794	Minor_Salivary_Gland	1.66395e-06	0.000345843	4.79046	2.40266e-09	5.66346e-07	5.96794	NA	NA	NA	NA	NA	NA	0	1	1	0	2	NA	NA	0.471675	-5.97209	0.471675	-5.97209	NA	NA	NA	NA	0.637159	2.34239e-09	0.637159	2.34239e-09	NA	NA	NA	NA	0.955173	6.28218e-07	0.946226	5.56838e-07	NA	NA
XRCC6	NA	NA	NA	NA	NA	NA	Brain_Spinal_cord_cervical_c-1	1.66395e-06	0.000463674	4.79046	2.40266e-09	6.27944e-07	5.96794	Ovary	1.66395e-06	0.00036147	4.79046	2.40266e-09	6.21101e-07	5.96794	NA	NA	NA	NA	NA	NA	0	1	1	0	2	NA	NA	0.471675	-5.97209	0.471675	-5.97209	NA	NA	NA	NA	0.637159	2.34239e-09	0.637159	2.34239e-09	NA	NA	NA	NA	0.955173	6.28218e-07	0.952808	5.5444e-07	NA	NA
XRCC6	NA	NA	NA	NA	NA	NA	Brain_Spinal_cord_cervical_c-1	1.66395e-06	0.000463674	4.79046	2.40266e-09	6.27944e-07	5.96794	Prostate	1.66395e-06	0.00035977	4.79046	2.40266e-09	5.71345e-07	5.96794	NA	NA	NA	NA	NA	NA	0	1	1	0	2	NA	NA	0.471675	-5.97209	0.471675	-5.97209	NA	NA	NA	NA	0.637159	2.34239e-09	0.637159	2.34239e-09	NA	NA	NA	NA	0.955173	6.28218e-07	0.949029	5.46086e-07	NA	NA
XRCC6	NA	NA	NA	NA	NA	NA	Brain_Spinal_cord_cervical_c-1	1.66395e-06	0.000463674	4.79046	2.40266e-09	6.27944e-07	5.96794	Small_Intestine_Terminal_Ileum	1.66395e-06	0.000372563	4.79046	2.40266e-09	6.03453e-07	5.96794	NA	NA	NA	NA	NA	NA	0	1	1	0	2	NA	NA	0.471675	-5.97209	0.471675	-5.97209	NA	NA	NA	NA	0.637159	2.34239e-09	0.637159	2.34239e-09	NA	NA	NA	NA	0.955173	6.28218e-07	0.949488	5.34834e-07	NA	NA
XRCC6	NA	NA	NA	NA	NA	NA	Brain_Spinal_cord_cervical_c-1	1.66395e-06	0.000463674	4.79046	2.40266e-09	6.27944e-07	5.96794	Stomach	1.66395e-06	0.000393981	4.79046	2.40266e-09	6.32468e-07	5.96794	NA	NA	NA	NA	NA	NA	0	1	1	0	2	NA	NA	0.471675	-5.97209	0.471675	-5.97209	NA	NA	NA	NA	0.637159	2.34239e-09	0.637159	2.34239e-09	NA	NA	NA	NA	0.955173	6.28218e-07	0.949855	6.04784e-07	NA	NA
XRCC6	NA	NA	NA	NA	NA	NA	Brain_Spinal_cord_cervical_c-1	1.66395e-06	0.000463674	4.79046	2.40266e-09	6.27944e-07	5.96794	Testis	1.66395e-06	0.000420201	4.79046	2.40266e-09	6.43113e-07	5.96794	NA	NA	NA	NA	NA	NA	0	1	1	0	2	NA	NA	0.471675	-5.97209	0.471675	-5.97209	NA	NA	NA	NA	0.637159	2.34239e-09	0.637159	2.34239e-09	NA	NA	NA	NA	0.955173	6.28218e-07	0.95479	5.86232e-07	NA	NA
XRCC6	NA	NA	NA	NA	NA	NA	Brain_Spinal_cord_cervical_c-1	1.66395e-06	0.000463674	4.79046	2.40266e-09	6.27944e-07	5.96794	Vagina	1.66395e-06	0.000409348	4.79046	2.40266e-09	6.8643e-07	5.96794	NA	NA	NA	NA	NA	NA	0	1	1	0	2	NA	NA	0.471675	-5.97209	0.471675	-5.97209	NA	NA	NA	NA	0.637159	2.34239e-09	0.637159	2.34239e-09	NA	NA	NA	NA	0.955173	6.28218e-07	0.948289	6.01678e-07	NA	NA
XRCC6	NA	NA	NA	NA	NA	NA	Brain_Spinal_cord_cervical_c-1	1.66395e-06	0.000463674	4.79046	2.40266e-09	6.27944e-07	5.96794	smultixcan	1.66395e-06	0.000358047	4.79046	2.40266e-09	5.29739e-07	5.96794	NA	NA	NA	NA	NA	NA	0	1	1	0	2	NA	NA	0.471675	-5.97209	0.471675	-5.97209	NA	NA	NA	NA	0.637159	2.34239e-09	0.637159	2.34239e-09	NA	NA	NA	NA	0.955173	6.28218e-07	0.945593	5.11402e-07	NA	NA
XRCC6	NA	NA	NA	NA	NA	NA	Cells_Cultured_fibroblasts	3.36347e-06	0.000788107	4.64728	1.79295e-08	4.03376e-06	5.63088	Adipose_Visceral_Omentum	1.66395e-06	0.000347285	4.79046	2.40266e-09	5.63702e-07	5.96794	NA	NA	NA	NA	NA	NA	0	1	1	0	2	NA	NA	0.655948	-5.596	0.471675	-5.97209	NA	NA	NA	NA	0.511857	2.19355e-08	0.637159	2.34239e-09	NA	NA	NA	NA	0.934506	4.57635e-06	0.943451	5.05398e-07	NA	NA
XRCC6	NA	NA	NA	NA	NA	NA	Cells_Cultured_fibroblasts	3.36347e-06	0.000788107	4.64728	1.79295e-08	4.03376e-06	5.63088	Artery_Coronary	1.66395e-06	0.000350494	4.79046	2.40266e-09	6.11816e-07	5.96794	NA	NA	NA	NA	NA	NA	0	1	1	0	2	NA	NA	0.655948	-5.596	0.471675	-5.97209	NA	NA	NA	NA	0.511857	2.19355e-08	0.637159	2.34239e-09	NA	NA	NA	NA	0.934506	4.57635e-06	0.942321	5.46828e-07	NA	NA
XRCC6	NA	NA	NA	NA	NA	NA	Cells_Cultured_fibroblasts	3.36347e-06	0.000788107	4.64728	1.79295e-08	4.03376e-06	5.63088	Brain_Anterior_cingulate_cortex_BA24	1.66395e-06	0.000444974	4.79046	2.40266e-09	6.37564e-07	5.96794	NA	NA	NA	NA	NA	NA	0	1	1	0	2	NA	NA	0.655948	-5.596	0.471675	-5.97209	NA	NA	NA	NA	0.511857	2.19355e-08	0.637159	2.34239e-09	NA	NA	NA	NA	0.934506	4.57635e-06	0.943384	6.30828e-07	NA	NA
XRCC6	NA	NA	NA	NA	NA	NA	Cells_Cultured_fibroblasts	3.36347e-06	0.000788107	4.64728	1.79295e-08	4.03376e-06	5.63088	Brain_Hippocampus	1.66395e-06	0.000529241	4.79046	2.40266e-09	9.09774e-07	5.96794	NA	NA	NA	NA	NA	NA	0	1	1	0	2	NA	NA	0.655948	-5.596	0.471675	-5.97209	NA	NA	NA	NA	0.511857	2.19355e-08	0.637159	2.34239e-09	NA	NA	NA	NA	0.934506	4.57635e-06	0.952158	8.47949e-07	NA	NA
XRCC6	NA	NA	NA	NA	NA	NA	Cells_Cultured_fibroblasts	3.36347e-06	0.000788107	4.64728	1.79295e-08	4.03376e-06	5.63088	Brain_Nucleus_accumbens_basal_ganglia	1.66395e-06	0.000404654	4.79046	2.40266e-09	6.92066e-07	5.96794	NA	NA	NA	NA	NA	NA	0	1	1	0	2	NA	NA	0.655948	-5.596	0.471675	-5.97209	NA	NA	NA	NA	0.511857	2.19355e-08	0.637159	2.34239e-09	NA	NA	NA	NA	0.934506	4.57635e-06	0.949448	5.72056e-07	NA	NA
XRCC6	NA	NA	NA	NA	NA	NA	Cells_Cultured_fibroblasts	3.36347e-06	0.000788107	4.64728	1.79295e-08	4.03376e-06	5.63088	Brain_Putamen_basal_ganglia	1.66395e-06	0.000492623	4.79046	2.40266e-09	8.19203e-07	5.96794	NA	NA	NA	NA	NA	NA	0	1	1	0	2	NA	NA	0.655948	-5.596	0.471675	-5.97209	NA	NA	NA	NA	0.511857	2.19355e-08	0.637159	2.34239e-09	NA	NA	NA	NA	0.934506	4.57635e-06	0.947945	6.59427e-07	NA	NA
XRCC6	NA	NA	NA	NA	NA	NA	Cells_Cultured_fibroblasts	3.36347e-06	0.000788107	4.64728	1.79295e-08	4.03376e-06	5.63088	Colon_Transverse	1.66395e-06	0.000376198	4.79046	2.40266e-09	5.98864e-07	5.96794	NA	NA	NA	NA	NA	NA	0	1	1	0	2	NA	NA	0.655948	-5.596	0.471675	-5.97209	NA	NA	NA	NA	0.511857	2.19355e-08	0.637159	2.34239e-09	NA	NA	NA	NA	0.934506	4.57635e-06	0.950305	5.57838e-07	NA	NA
XRCC6	NA	NA	NA	NA	NA	NA	Cells_Cultured_fibroblasts	3.36347e-06	0.000788107	4.64728	1.79295e-08	4.03376e-06	5.63088	Esophagus_Muscularis	1.66395e-06	0.000327415	4.79046	2.40266e-09	5.63457e-07	5.96794	NA	NA	NA	NA	NA	NA	0	1	1	0	2	NA	NA	0.655948	-5.596	0.471675	-5.97209	NA	NA	NA	NA	0.511857	2.19355e-08	0.637159	2.34239e-09	NA	NA	NA	NA	0.934506	4.57635e-06	0.951753	5.04303e-07	NA	NA
XRCC6	NA	NA	NA	NA	NA	NA	Cells_Cultured_fibroblasts	3.36347e-06	0.000788107	4.64728	1.79295e-08	4.03376e-06	5.63088	Liver	1.66395e-06	0.000423135	4.79046	2.40266e-09	6.75385e-07	5.96794	NA	NA	NA	NA	NA	NA	0	1	1	0	2	NA	NA	0.655948	-5.596	0.471675	-5.97209	NA	NA	NA	NA	0.511857	2.19355e-08	0.637159	2.34239e-09	NA	NA	NA	NA	0.934506	4.57635e-06	0.93813	6.21544e-07	NA	NA
XRCC6	NA	NA	NA	NA	NA	NA	Cells_Cultured_fibroblasts	3.36347e-06	0.000788107	4.64728	1.79295e-08	4.03376e-06	5.63088	Minor_Salivary_Gland	1.66395e-06	0.000345843	4.79046	2.40266e-09	5.66346e-07	5.96794	NA	NA	NA	NA	NA	NA	0	1	1	0	2	NA	NA	0.655948	-5.596	0.471675	-5.97209	NA	NA	NA	NA	0.511857	2.19355e-08	0.637159	2.34239e-09	NA	NA	NA	NA	0.934506	4.57635e-06	0.946226	5.56838e-07	NA	NA
XRCC6	NA	NA	NA	NA	NA	NA	Cells_Cultured_fibroblasts	3.36347e-06	0.000788107	4.64728	1.79295e-08	4.03376e-06	5.63088	Ovary	1.66395e-06	0.00036147	4.79046	2.40266e-09	6.21101e-07	5.96794	NA	NA	NA	NA	NA	NA	0	1	1	0	2	NA	NA	0.655948	-5.596	0.471675	-5.97209	NA	NA	NA	NA	0.511857	2.19355e-08	0.637159	2.34239e-09	NA	NA	NA	NA	0.934506	4.57635e-06	0.952808	5.5444e-07	NA	NA
XRCC6	NA	NA	NA	NA	NA	NA	Cells_Cultured_fibroblasts	3.36347e-06	0.000788107	4.64728	1.79295e-08	4.03376e-06	5.63088	Prostate	1.66395e-06	0.00035977	4.79046	2.40266e-09	5.71345e-07	5.96794	NA	NA	NA	NA	NA	NA	0	1	1	0	2	NA	NA	0.655948	-5.596	0.471675	-5.97209	NA	NA	NA	NA	0.511857	2.19355e-08	0.637159	2.34239e-09	NA	NA	NA	NA	0.934506	4.57635e-06	0.949029	5.46086e-07	NA	NA
XRCC6	NA	NA	NA	NA	NA	NA	Cells_Cultured_fibroblasts	3.36347e-06	0.000788107	4.64728	1.79295e-08	4.03376e-06	5.63088	Small_Intestine_Terminal_Ileum	1.66395e-06	0.000372563	4.79046	2.40266e-09	6.03453e-07	5.96794	NA	NA	NA	NA	NA	NA	0	1	1	0	2	NA	NA	0.655948	-5.596	0.471675	-5.97209	NA	NA	NA	NA	0.511857	2.19355e-08	0.637159	2.34239e-09	NA	NA	NA	NA	0.934506	4.57635e-06	0.949488	5.34834e-07	NA	NA
XRCC6	NA	NA	NA	NA	NA	NA	Cells_Cultured_fibroblasts	3.36347e-06	0.000788107	4.64728	1.79295e-08	4.03376e-06	5.63088	Stomach	1.66395e-06	0.000393981	4.79046	2.40266e-09	6.32468e-07	5.96794	NA	NA	NA	NA	NA	NA	0	1	1	0	2	NA	NA	0.655948	-5.596	0.471675	-5.97209	NA	NA	NA	NA	0.511857	2.19355e-08	0.637159	2.34239e-09	NA	NA	NA	NA	0.934506	4.57635e-06	0.949855	6.04784e-07	NA	NA
XRCC6	NA	NA	NA	NA	NA	NA	Cells_Cultured_fibroblasts	3.36347e-06	0.000788107	4.64728	1.79295e-08	4.03376e-06	5.63088	Testis	1.66395e-06	0.000420201	4.79046	2.40266e-09	6.43113e-07	5.96794	NA	NA	NA	NA	NA	NA	0	1	1	0	2	NA	NA	0.655948	-5.596	0.471675	-5.97209	NA	NA	NA	NA	0.511857	2.19355e-08	0.637159	2.34239e-09	NA	NA	NA	NA	0.934506	4.57635e-06	0.95479	5.86232e-07	NA	NA
XRCC6	NA	NA	NA	NA	NA	NA	Cells_Cultured_fibroblasts	3.36347e-06	0.000788107	4.64728	1.79295e-08	4.03376e-06	5.63088	Vagina	1.66395e-06	0.000409348	4.79046	2.40266e-09	6.8643e-07	5.96794	NA	NA	NA	NA	NA	NA	0	1	1	0	2	NA	NA	0.655948	-5.596	0.471675	-5.97209	NA	NA	NA	NA	0.511857	2.19355e-08	0.637159	2.34239e-09	NA	NA	NA	NA	0.934506	4.57635e-06	0.948289	6.01678e-07	NA	NA
XRCC6	NA	NA	NA	NA	NA	NA	Cells_Cultured_fibroblasts	3.36347e-06	0.000788107	4.64728	1.79295e-08	4.03376e-06	5.63088	smultixcan	1.66395e-06	0.000358047	4.79046	2.40266e-09	5.29739e-07	5.96794	NA	NA	NA	NA	NA	NA	0	1	1	0	2	NA	NA	0.655948	-5.596	0.471675	-5.97209	NA	NA	NA	NA	0.511857	2.19355e-08	0.637159	2.34239e-09	NA	NA	NA	NA	0.934506	4.57635e-06	0.945593	5.11402e-07	NA	NA
XRCC6	NA	NA	NA	NA	NA	NA	Esophagus_Mucosa	7.99321e-05	0.00756041	3.9446	2.40266e-09	5.89035e-07	5.96794	Adipose_Visceral_Omentum	1.66395e-06	0.000347285	4.79046	2.40266e-09	5.63702e-07	5.96794	NA	NA	NA	NA	NA	NA	0	1	1	0	2	NA	NA	-0.242472	-5.53889	0.471675	-5.97209	NA	NA	NA	NA	0.808415	3.04392e-08	0.637159	2.34239e-09	NA	NA	NA	NA	0.983361	5.79754e-06	0.943451	5.05398e-07	NA	NA
XRCC6	NA	NA	NA	NA	NA	NA	Esophagus_Mucosa	7.99321e-05	0.00756041	3.9446	2.40266e-09	5.89035e-07	5.96794	Artery_Coronary	1.66395e-06	0.000350494	4.79046	2.40266e-09	6.11816e-07	5.96794	NA	NA	NA	NA	NA	NA	0	1	1	0	2	NA	NA	-0.242472	-5.53889	0.471675	-5.97209	NA	NA	NA	NA	0.808415	3.04392e-08	0.637159	2.34239e-09	NA	NA	NA	NA	0.983361	5.79754e-06	0.942321	5.46828e-07	NA	NA
XRCC6	NA	NA	NA	NA	NA	NA	Esophagus_Mucosa	7.99321e-05	0.00756041	3.9446	2.40266e-09	5.89035e-07	5.96794	Brain_Anterior_cingulate_cortex_BA24	1.66395e-06	0.000444974	4.79046	2.40266e-09	6.37564e-07	5.96794	NA	NA	NA	NA	NA	NA	0	1	1	0	2	NA	NA	-0.242472	-5.53889	0.471675	-5.97209	NA	NA	NA	NA	0.808415	3.04392e-08	0.637159	2.34239e-09	NA	NA	NA	NA	0.983361	5.79754e-06	0.943384	6.30828e-07	NA	NA
XRCC6	NA	NA	NA	NA	NA	NA	Esophagus_Mucosa	7.99321e-05	0.00756041	3.9446	2.40266e-09	5.89035e-07	5.96794	Brain_Hippocampus	1.66395e-06	0.000529241	4.79046	2.40266e-09	9.09774e-07	5.96794	NA	NA	NA	NA	NA	NA	0	1	1	0	2	NA	NA	-0.242472	-5.53889	0.471675	-5.97209	NA	NA	NA	NA	0.808415	3.04392e-08	0.637159	2.34239e-09	NA	NA	NA	NA	0.983361	5.79754e-06	0.952158	8.47949e-07	NA	NA
XRCC6	NA	NA	NA	NA	NA	NA	Esophagus_Mucosa	7.99321e-05	0.00756041	3.9446	2.40266e-09	5.89035e-07	5.96794	Brain_Nucleus_accumbens_basal_ganglia	1.66395e-06	0.000404654	4.79046	2.40266e-09	6.92066e-07	5.96794	NA	NA	NA	NA	NA	NA	0	1	1	0	2	NA	NA	-0.242472	-5.53889	0.471675	-5.97209	NA	NA	NA	NA	0.808415	3.04392e-08	0.637159	2.34239e-09	NA	NA	NA	NA	0.983361	5.79754e-06	0.949448	5.72056e-07	NA	NA
XRCC6	NA	NA	NA	NA	NA	NA	Esophagus_Mucosa	7.99321e-05	0.00756041	3.9446	2.40266e-09	5.89035e-07	5.96794	Brain_Putamen_basal_ganglia	1.66395e-06	0.000492623	4.79046	2.40266e-09	8.19203e-07	5.96794	NA	NA	NA	NA	NA	NA	0	1	1	0	2	NA	NA	-0.242472	-5.53889	0.471675	-5.97209	NA	NA	NA	NA	0.808415	3.04392e-08	0.637159	2.34239e-09	NA	NA	NA	NA	0.983361	5.79754e-06	0.947945	6.59427e-07	NA	NA
XRCC6	NA	NA	NA	NA	NA	NA	Esophagus_Mucosa	7.99321e-05	0.00756041	3.9446	2.40266e-09	5.89035e-07	5.96794	Colon_Transverse	1.66395e-06	0.000376198	4.79046	2.40266e-09	5.98864e-07	5.96794	NA	NA	NA	NA	NA	NA	0	1	1	0	2	NA	NA	-0.242472	-5.53889	0.471675	-5.97209	NA	NA	NA	NA	0.808415	3.04392e-08	0.637159	2.34239e-09	NA	NA	NA	NA	0.983361	5.79754e-06	0.950305	5.57838e-07	NA	NA
XRCC6	NA	NA	NA	NA	NA	NA	Esophagus_Mucosa	7.99321e-05	0.00756041	3.9446	2.40266e-09	5.89035e-07	5.96794	Esophagus_Muscularis	1.66395e-06	0.000327415	4.79046	2.40266e-09	5.63457e-07	5.96794	NA	NA	NA	NA	NA	NA	0	1	1	0	2	NA	NA	-0.242472	-5.53889	0.471675	-5.97209	NA	NA	NA	NA	0.808415	3.04392e-08	0.637159	2.34239e-09	NA	NA	NA	NA	0.983361	5.79754e-06	0.951753	5.04303e-07	NA	NA
XRCC6	NA	NA	NA	NA	NA	NA	Esophagus_Mucosa	7.99321e-05	0.00756041	3.9446	2.40266e-09	5.89035e-07	5.96794	Liver	1.66395e-06	0.000423135	4.79046	2.40266e-09	6.75385e-07	5.96794	NA	NA	NA	NA	NA	NA	0	1	1	0	2	NA	NA	-0.242472	-5.53889	0.471675	-5.97209	NA	NA	NA	NA	0.808415	3.04392e-08	0.637159	2.34239e-09	NA	NA	NA	NA	0.983361	5.79754e-06	0.93813	6.21544e-07	NA	NA
XRCC6	NA	NA	NA	NA	NA	NA	Esophagus_Mucosa	7.99321e-05	0.00756041	3.9446	2.40266e-09	5.89035e-07	5.96794	Minor_Salivary_Gland	1.66395e-06	0.000345843	4.79046	2.40266e-09	5.66346e-07	5.96794	NA	NA	NA	NA	NA	NA	0	1	1	0	2	NA	NA	-0.242472	-5.53889	0.471675	-5.97209	NA	NA	NA	NA	0.808415	3.04392e-08	0.637159	2.34239e-09	NA	NA	NA	NA	0.983361	5.79754e-06	0.946226	5.56838e-07	NA	NA
XRCC6	NA	NA	NA	NA	NA	NA	Esophagus_Mucosa	7.99321e-05	0.00756041	3.9446	2.40266e-09	5.89035e-07	5.96794	Ovary	1.66395e-06	0.00036147	4.79046	2.40266e-09	6.21101e-07	5.96794	NA	NA	NA	NA	NA	NA	0	1	1	0	2	NA	NA	-0.242472	-5.53889	0.471675	-5.97209	NA	NA	NA	NA	0.808415	3.04392e-08	0.637159	2.34239e-09	NA	NA	NA	NA	0.983361	5.79754e-06	0.952808	5.5444e-07	NA	NA
XRCC6	NA	NA	NA	NA	NA	NA	Esophagus_Mucosa	7.99321e-05	0.00756041	3.9446	2.40266e-09	5.89035e-07	5.96794	Prostate	1.66395e-06	0.00035977	4.79046	2.40266e-09	5.71345e-07	5.96794	NA	NA	NA	NA	NA	NA	0	1	1	0	2	NA	NA	-0.242472	-5.53889	0.471675	-5.97209	NA	NA	NA	NA	0.808415	3.04392e-08	0.637159	2.34239e-09	NA	NA	NA	NA	0.983361	5.79754e-06	0.949029	5.46086e-07	NA	NA
XRCC6	NA	NA	NA	NA	NA	NA	Esophagus_Mucosa	7.99321e-05	0.00756041	3.9446	2.40266e-09	5.89035e-07	5.96794	Small_Intestine_Terminal_Ileum	1.66395e-06	0.000372563	4.79046	2.40266e-09	6.03453e-07	5.96794	NA	NA	NA	NA	NA	NA	0	1	1	0	2	NA	NA	-0.242472	-5.53889	0.471675	-5.97209	NA	NA	NA	NA	0.808415	3.04392e-08	0.637159	2.34239e-09	NA	NA	NA	NA	0.983361	5.79754e-06	0.949488	5.34834e-07	NA	NA
XRCC6	NA	NA	NA	NA	NA	NA	Esophagus_Mucosa	7.99321e-05	0.00756041	3.9446	2.40266e-09	5.89035e-07	5.96794	Stomach	1.66395e-06	0.000393981	4.79046	2.40266e-09	6.32468e-07	5.96794	NA	NA	NA	NA	NA	NA	0	1	1	0	2	NA	NA	-0.242472	-5.53889	0.471675	-5.97209	NA	NA	NA	NA	0.808415	3.04392e-08	0.637159	2.34239e-09	NA	NA	NA	NA	0.983361	5.79754e-06	0.949855	6.04784e-07	NA	NA
XRCC6	NA	NA	NA	NA	NA	NA	Esophagus_Mucosa	7.99321e-05	0.00756041	3.9446	2.40266e-09	5.89035e-07	5.96794	Testis	1.66395e-06	0.000420201	4.79046	2.40266e-09	6.43113e-07	5.96794	NA	NA	NA	NA	NA	NA	0	1	1	0	2	NA	NA	-0.242472	-5.53889	0.471675	-5.97209	NA	NA	NA	NA	0.808415	3.04392e-08	0.637159	2.34239e-09	NA	NA	NA	NA	0.983361	5.79754e-06	0.95479	5.86232e-07	NA	NA
XRCC6	NA	NA	NA	NA	NA	NA	Esophagus_Mucosa	7.99321e-05	0.00756041	3.9446	2.40266e-09	5.89035e-07	5.96794	Vagina	1.66395e-06	0.000409348	4.79046	2.40266e-09	6.8643e-07	5.96794	NA	NA	NA	NA	NA	NA	0	1	1	0	2	NA	NA	-0.242472	-5.53889	0.471675	-5.97209	NA	NA	NA	NA	0.808415	3.04392e-08	0.637159	2.34239e-09	NA	NA	NA	NA	0.983361	5.79754e-06	0.948289	6.01678e-07	NA	NA
XRCC6	NA	NA	NA	NA	NA	NA	Esophagus_Mucosa	7.99321e-05	0.00756041	3.9446	2.40266e-09	5.89035e-07	5.96794	smultixcan	1.66395e-06	0.000358047	4.79046	2.40266e-09	5.29739e-07	5.96794	NA	NA	NA	NA	NA	NA	0	1	1	0	2	NA	NA	-0.242472	-5.53889	0.471675	-5.97209	NA	NA	NA	NA	0.808415	3.04392e-08	0.637159	2.34239e-09	NA	NA	NA	NA	0.983361	5.79754e-06	0.945593	5.11402e-07	NA	NA
XRCC6	NA	NA	NA	NA	NA	NA	Esophagus_Muscularis	3.95223e-06	0.0007784	4.61388	4.54963e-09	1.01931e-06	5.86286	Adipose_Visceral_Omentum	1.66395e-06	0.000347285	4.79046	2.40266e-09	5.63702e-07	5.96794	NA	NA	NA	NA	NA	NA	0	1	1	0	2	NA	NA	0.310636	-5.89502	0.471675	-5.97209	NA	NA	NA	NA	0.756077	3.74632e-09	0.637159	2.34239e-09	NA	NA	NA	NA	0.971906	8.53961e-07	0.943451	5.05398e-07	NA	NA
XRCC6	NA	NA	NA	NA	NA	NA	Esophagus_Muscularis	3.95223e-06	0.0007784	4.61388	4.54963e-09	1.01931e-06	5.86286	Artery_Coronary	1.66395e-06	0.000350494	4.79046	2.40266e-09	6.11816e-07	5.96794	NA	NA	NA	NA	NA	NA	0	1	1	0	2	NA	NA	0.310636	-5.89502	0.471675	-5.97209	NA	NA	NA	NA	0.756077	3.74632e-09	0.637159	2.34239e-09	NA	NA	NA	NA	0.971906	8.53961e-07	0.942321	5.46828e-07	NA	NA
XRCC6	NA	NA	NA	NA	NA	NA	Esophagus_Muscularis	3.95223e-06	0.0007784	4.61388	4.54963e-09	1.01931e-06	5.86286	Brain_Anterior_cingulate_cortex_BA24	1.66395e-06	0.000444974	4.79046	2.40266e-09	6.37564e-07	5.96794	NA	NA	NA	NA	NA	NA	0	1	1	0	2	NA	NA	0.310636	-5.89502	0.471675	-5.97209	NA	NA	NA	NA	0.756077	3.74632e-09	0.637159	2.34239e-09	NA	NA	NA	NA	0.971906	8.53961e-07	0.943384	6.30828e-07	NA	NA
XRCC6	NA	NA	NA	NA	NA	NA	Esophagus_Muscularis	3.95223e-06	0.0007784	4.61388	4.54963e-09	1.01931e-06	5.86286	Brain_Hippocampus	1.66395e-06	0.000529241	4.79046	2.40266e-09	9.09774e-07	5.96794	NA	NA	NA	NA	NA	NA	0	1	1	0	2	NA	NA	0.310636	-5.89502	0.471675	-5.97209	NA	NA	NA	NA	0.756077	3.74632e-09	0.637159	2.34239e-09	NA	NA	NA	NA	0.971906	8.53961e-07	0.952158	8.47949e-07	NA	NA
XRCC6	NA	NA	NA	NA	NA	NA	Esophagus_Muscularis	3.95223e-06	0.0007784	4.61388	4.54963e-09	1.01931e-06	5.86286	Brain_Nucleus_accumbens_basal_ganglia	1.66395e-06	0.000404654	4.79046	2.40266e-09	6.92066e-07	5.96794	NA	NA	NA	NA	NA	NA	0	1	1	0	2	NA	NA	0.310636	-5.89502	0.471675	-5.97209	NA	NA	NA	NA	0.756077	3.74632e-09	0.637159	2.34239e-09	NA	NA	NA	NA	0.971906	8.53961e-07	0.949448	5.72056e-07	NA	NA
XRCC6	NA	NA	NA	NA	NA	NA	Esophagus_Muscularis	3.95223e-06	0.0007784	4.61388	4.54963e-09	1.01931e-06	5.86286	Brain_Putamen_basal_ganglia	1.66395e-06	0.000492623	4.79046	2.40266e-09	8.19203e-07	5.96794	NA	NA	NA	NA	NA	NA	0	1	1	0	2	NA	NA	0.310636	-5.89502	0.471675	-5.97209	NA	NA	NA	NA	0.756077	3.74632e-09	0.637159	2.34239e-09	NA	NA	NA	NA	0.971906	8.53961e-07	0.947945	6.59427e-07	NA	NA
XRCC6	NA	NA	NA	NA	NA	NA	Esophagus_Muscularis	3.95223e-06	0.0007784	4.61388	4.54963e-09	1.01931e-06	5.86286	Colon_Transverse	1.66395e-06	0.000376198	4.79046	2.40266e-09	5.98864e-07	5.96794	NA	NA	NA	NA	NA	NA	0	1	1	0	2	NA	NA	0.310636	-5.89502	0.471675	-5.97209	NA	NA	NA	NA	0.756077	3.74632e-09	0.637159	2.34239e-09	NA	NA	NA	NA	0.971906	8.53961e-07	0.950305	5.57838e-07	NA	NA
XRCC6	NA	NA	NA	NA	NA	NA	Esophagus_Muscularis	3.95223e-06	0.0007784	4.61388	4.54963e-09	1.01931e-06	5.86286	Esophagus_Muscularis	1.66395e-06	0.000327415	4.79046	2.40266e-09	5.63457e-07	5.96794	NA	NA	NA	NA	NA	NA	0	1	1	0	2	NA	NA	0.310636	-5.89502	0.471675	-5.97209	NA	NA	NA	NA	0.756077	3.74632e-09	0.637159	2.34239e-09	NA	NA	NA	NA	0.971906	8.53961e-07	0.951753	5.04303e-07	NA	NA
XRCC6	NA	NA	NA	NA	NA	NA	Esophagus_Muscularis	3.95223e-06	0.0007784	4.61388	4.54963e-09	1.01931e-06	5.86286	Liver	1.66395e-06	0.000423135	4.79046	2.40266e-09	6.75385e-07	5.96794	NA	NA	NA	NA	NA	NA	0	1	1	0	2	NA	NA	0.310636	-5.89502	0.471675	-5.97209	NA	NA	NA	NA	0.756077	3.74632e-09	0.637159	2.34239e-09	NA	NA	NA	NA	0.971906	8.53961e-07	0.93813	6.21544e-07	NA	NA
XRCC6	NA	NA	NA	NA	NA	NA	Esophagus_Muscularis	3.95223e-06	0.0007784	4.61388	4.54963e-09	1.01931e-06	5.86286	Minor_Salivary_Gland	1.66395e-06	0.000345843	4.79046	2.40266e-09	5.66346e-07	5.96794	NA	NA	NA	NA	NA	NA	0	1	1	0	2	NA	NA	0.310636	-5.89502	0.471675	-5.97209	NA	NA	NA	NA	0.756077	3.74632e-09	0.637159	2.34239e-09	NA	NA	NA	NA	0.971906	8.53961e-07	0.946226	5.56838e-07	NA	NA
XRCC6	NA	NA	NA	NA	NA	NA	Esophagus_Muscularis	3.95223e-06	0.0007784	4.61388	4.54963e-09	1.01931e-06	5.86286	Ovary	1.66395e-06	0.00036147	4.79046	2.40266e-09	6.21101e-07	5.96794	NA	NA	NA	NA	NA	NA	0	1	1	0	2	NA	NA	0.310636	-5.89502	0.471675	-5.97209	NA	NA	NA	NA	0.756077	3.74632e-09	0.637159	2.34239e-09	NA	NA	NA	NA	0.971906	8.53961e-07	0.952808	5.5444e-07	NA	NA
XRCC6	NA	NA	NA	NA	NA	NA	Esophagus_Muscularis	3.95223e-06	0.0007784	4.61388	4.54963e-09	1.01931e-06	5.86286	Prostate	1.66395e-06	0.00035977	4.79046	2.40266e-09	5.71345e-07	5.96794	NA	NA	NA	NA	NA	NA	0	1	1	0	2	NA	NA	0.310636	-5.89502	0.471675	-5.97209	NA	NA	NA	NA	0.756077	3.74632e-09	0.637159	2.34239e-09	NA	NA	NA	NA	0.971906	8.53961e-07	0.949029	5.46086e-07	NA	NA
XRCC6	NA	NA	NA	NA	NA	NA	Esophagus_Muscularis	3.95223e-06	0.0007784	4.61388	4.54963e-09	1.01931e-06	5.86286	Small_Intestine_Terminal_Ileum	1.66395e-06	0.000372563	4.79046	2.40266e-09	6.03453e-07	5.96794	NA	NA	NA	NA	NA	NA	0	1	1	0	2	NA	NA	0.310636	-5.89502	0.471675	-5.97209	NA	NA	NA	NA	0.756077	3.74632e-09	0.637159	2.34239e-09	NA	NA	NA	NA	0.971906	8.53961e-07	0.949488	5.34834e-07	NA	NA
XRCC6	NA	NA	NA	NA	NA	NA	Esophagus_Muscularis	3.95223e-06	0.0007784	4.61388	4.54963e-09	1.01931e-06	5.86286	Stomach	1.66395e-06	0.000393981	4.79046	2.40266e-09	6.32468e-07	5.96794	NA	NA	NA	NA	NA	NA	0	1	1	0	2	NA	NA	0.310636	-5.89502	0.471675	-5.97209	NA	NA	NA	NA	0.756077	3.74632e-09	0.637159	2.34239e-09	NA	NA	NA	NA	0.971906	8.53961e-07	0.949855	6.04784e-07	NA	NA
XRCC6	NA	NA	NA	NA	NA	NA	Esophagus_Muscularis	3.95223e-06	0.0007784	4.61388	4.54963e-09	1.01931e-06	5.86286	Testis	1.66395e-06	0.000420201	4.79046	2.40266e-09	6.43113e-07	5.96794	NA	NA	NA	NA	NA	NA	0	1	1	0	2	NA	NA	0.310636	-5.89502	0.471675	-5.97209	NA	NA	NA	NA	0.756077	3.74632e-09	0.637159	2.34239e-09	NA	NA	NA	NA	0.971906	8.53961e-07	0.95479	5.86232e-07	NA	NA
XRCC6	NA	NA	NA	NA	NA	NA	Esophagus_Muscularis	3.95223e-06	0.0007784	4.61388	4.54963e-09	1.01931e-06	5.86286	Vagina	1.66395e-06	0.000409348	4.79046	2.40266e-09	6.8643e-07	5.96794	NA	NA	NA	NA	NA	NA	0	1	1	0	2	NA	NA	0.310636	-5.89502	0.471675	-5.97209	NA	NA	NA	NA	0.756077	3.74632e-09	0.637159	2.34239e-09	NA	NA	NA	NA	0.971906	8.53961e-07	0.948289	6.01678e-07	NA	NA
XRCC6	NA	NA	NA	NA	NA	NA	Esophagus_Muscularis	3.95223e-06	0.0007784	4.61388	4.54963e-09	1.01931e-06	5.86286	smultixcan	1.66395e-06	0.000358047	4.79046	2.40266e-09	5.29739e-07	5.96794	NA	NA	NA	NA	NA	NA	0	1	1	0	2	NA	NA	0.310636	-5.89502	0.471675	-5.97209	NA	NA	NA	NA	0.756077	3.74632e-09	0.637159	2.34239e-09	NA	NA	NA	NA	0.971906	8.53961e-07	0.945593	5.11402e-07	NA	NA
XRCC6	NA	NA	NA	NA	NA	NA	Heart_Atrial_Appendage	1.66395e-06	0.000423693	4.79046	2.40266e-09	5.81502e-07	5.96794	Adipose_Visceral_Omentum	1.66395e-06	0.000347285	4.79046	2.40266e-09	5.63702e-07	5.96794	NA	NA	NA	NA	NA	NA	0	1	1	0	2	NA	NA	0.471675	-5.97209	0.471675	-5.97209	NA	NA	NA	NA	0.637159	2.34239e-09	0.637159	2.34239e-09	NA	NA	NA	NA	0.963594	5.91551e-07	0.943451	5.05398e-07	NA	NA
XRCC6	NA	NA	NA	NA	NA	NA	Heart_Atrial_Appendage	1.66395e-06	0.000423693	4.79046	2.40266e-09	5.81502e-07	5.96794	Artery_Coronary	1.66395e-06	0.000350494	4.79046	2.40266e-09	6.11816e-07	5.96794	NA	NA	NA	NA	NA	NA	0	1	1	0	2	NA	NA	0.471675	-5.97209	0.471675	-5.97209	NA	NA	NA	NA	0.637159	2.34239e-09	0.637159	2.34239e-09	NA	NA	NA	NA	0.963594	5.91551e-07	0.942321	5.46828e-07	NA	NA
XRCC6	NA	NA	NA	NA	NA	NA	Heart_Atrial_Appendage	1.66395e-06	0.000423693	4.79046	2.40266e-09	5.81502e-07	5.96794	Brain_Anterior_cingulate_cortex_BA24	1.66395e-06	0.000444974	4.79046	2.40266e-09	6.37564e-07	5.96794	NA	NA	NA	NA	NA	NA	0	1	1	0	2	NA	NA	0.471675	-5.97209	0.471675	-5.97209	NA	NA	NA	NA	0.637159	2.34239e-09	0.637159	2.34239e-09	NA	NA	NA	NA	0.963594	5.91551e-07	0.943384	6.30828e-07	NA	NA
XRCC6	NA	NA	NA	NA	NA	NA	Heart_Atrial_Appendage	1.66395e-06	0.000423693	4.79046	2.40266e-09	5.81502e-07	5.96794	Brain_Hippocampus	1.66395e-06	0.000529241	4.79046	2.40266e-09	9.09774e-07	5.96794	NA	NA	NA	NA	NA	NA	0	1	1	0	2	NA	NA	0.471675	-5.97209	0.471675	-5.97209	NA	NA	NA	NA	0.637159	2.34239e-09	0.637159	2.34239e-09	NA	NA	NA	NA	0.963594	5.91551e-07	0.952158	8.47949e-07	NA	NA
XRCC6	NA	NA	NA	NA	NA	NA	Heart_Atrial_Appendage	1.66395e-06	0.000423693	4.79046	2.40266e-09	5.81502e-07	5.96794	Brain_Nucleus_accumbens_basal_ganglia	1.66395e-06	0.000404654	4.79046	2.40266e-09	6.92066e-07	5.96794	NA	NA	NA	NA	NA	NA	0	1	1	0	2	NA	NA	0.471675	-5.97209	0.471675	-5.97209	NA	NA	NA	NA	0.637159	2.34239e-09	0.637159	2.34239e-09	NA	NA	NA	NA	0.963594	5.91551e-07	0.949448	5.72056e-07	NA	NA
XRCC6	NA	NA	NA	NA	NA	NA	Heart_Atrial_Appendage	1.66395e-06	0.000423693	4.79046	2.40266e-09	5.81502e-07	5.96794	Brain_Putamen_basal_ganglia	1.66395e-06	0.000492623	4.79046	2.40266e-09	8.19203e-07	5.96794	NA	NA	NA	NA	NA	NA	0	1	1	0	2	NA	NA	0.471675	-5.97209	0.471675	-5.97209	NA	NA	NA	NA	0.637159	2.34239e-09	0.637159	2.34239e-09	NA	NA	NA	NA	0.963594	5.91551e-07	0.947945	6.59427e-07	NA	NA
XRCC6	NA	NA	NA	NA	NA	NA	Heart_Atrial_Appendage	1.66395e-06	0.000423693	4.79046	2.40266e-09	5.81502e-07	5.96794	Colon_Transverse	1.66395e-06	0.000376198	4.79046	2.40266e-09	5.98864e-07	5.96794	NA	NA	NA	NA	NA	NA	0	1	1	0	2	NA	NA	0.471675	-5.97209	0.471675	-5.97209	NA	NA	NA	NA	0.637159	2.34239e-09	0.637159	2.34239e-09	NA	NA	NA	NA	0.963594	5.91551e-07	0.950305	5.57838e-07	NA	NA
XRCC6	NA	NA	NA	NA	NA	NA	Heart_Atrial_Appendage	1.66395e-06	0.000423693	4.79046	2.40266e-09	5.81502e-07	5.96794	Esophagus_Muscularis	1.66395e-06	0.000327415	4.79046	2.40266e-09	5.63457e-07	5.96794	NA	NA	NA	NA	NA	NA	0	1	1	0	2	NA	NA	0.471675	-5.97209	0.471675	-5.97209	NA	NA	NA	NA	0.637159	2.34239e-09	0.637159	2.34239e-09	NA	NA	NA	NA	0.963594	5.91551e-07	0.951753	5.04303e-07	NA	NA
XRCC6	NA	NA	NA	NA	NA	NA	Heart_Atrial_Appendage	1.66395e-06	0.000423693	4.79046	2.40266e-09	5.81502e-07	5.96794	Liver	1.66395e-06	0.000423135	4.79046	2.40266e-09	6.75385e-07	5.96794	NA	NA	NA	NA	NA	NA	0	1	1	0	2	NA	NA	0.471675	-5.97209	0.471675	-5.97209	NA	NA	NA	NA	0.637159	2.34239e-09	0.637159	2.34239e-09	NA	NA	NA	NA	0.963594	5.91551e-07	0.93813	6.21544e-07	NA	NA
XRCC6	NA	NA	NA	NA	NA	NA	Heart_Atrial_Appendage	1.66395e-06	0.000423693	4.79046	2.40266e-09	5.81502e-07	5.96794	Minor_Salivary_Gland	1.66395e-06	0.000345843	4.79046	2.40266e-09	5.66346e-07	5.96794	NA	NA	NA	NA	NA	NA	0	1	1	0	2	NA	NA	0.471675	-5.97209	0.471675	-5.97209	NA	NA	NA	NA	0.637159	2.34239e-09	0.637159	2.34239e-09	NA	NA	NA	NA	0.963594	5.91551e-07	0.946226	5.56838e-07	NA	NA
XRCC6	NA	NA	NA	NA	NA	NA	Heart_Atrial_Appendage	1.66395e-06	0.000423693	4.79046	2.40266e-09	5.81502e-07	5.96794	Ovary	1.66395e-06	0.00036147	4.79046	2.40266e-09	6.21101e-07	5.96794	NA	NA	NA	NA	NA	NA	0	1	1	0	2	NA	NA	0.471675	-5.97209	0.471675	-5.97209	NA	NA	NA	NA	0.637159	2.34239e-09	0.637159	2.34239e-09	NA	NA	NA	NA	0.963594	5.91551e-07	0.952808	5.5444e-07	NA	NA
XRCC6	NA	NA	NA	NA	NA	NA	Heart_Atrial_Appendage	1.66395e-06	0.000423693	4.79046	2.40266e-09	5.81502e-07	5.96794	Prostate	1.66395e-06	0.00035977	4.79046	2.40266e-09	5.71345e-07	5.96794	NA	NA	NA	NA	NA	NA	0	1	1	0	2	NA	NA	0.471675	-5.97209	0.471675	-5.97209	NA	NA	NA	NA	0.637159	2.34239e-09	0.637159	2.34239e-09	NA	NA	NA	NA	0.963594	5.91551e-07	0.949029	5.46086e-07	NA	NA
XRCC6	NA	NA	NA	NA	NA	NA	Heart_Atrial_Appendage	1.66395e-06	0.000423693	4.79046	2.40266e-09	5.81502e-07	5.96794	Small_Intestine_Terminal_Ileum	1.66395e-06	0.000372563	4.79046	2.40266e-09	6.03453e-07	5.96794	NA	NA	NA	NA	NA	NA	0	1	1	0	2	NA	NA	0.471675	-5.97209	0.471675	-5.97209	NA	NA	NA	NA	0.637159	2.34239e-09	0.637159	2.34239e-09	NA	NA	NA	NA	0.963594	5.91551e-07	0.949488	5.34834e-07	NA	NA
XRCC6	NA	NA	NA	NA	NA	NA	Heart_Atrial_Appendage	1.66395e-06	0.000423693	4.79046	2.40266e-09	5.81502e-07	5.96794	Stomach	1.66395e-06	0.000393981	4.79046	2.40266e-09	6.32468e-07	5.96794	NA	NA	NA	NA	NA	NA	0	1	1	0	2	NA	NA	0.471675	-5.97209	0.471675	-5.97209	NA	NA	NA	NA	0.637159	2.34239e-09	0.637159	2.34239e-09	NA	NA	NA	NA	0.963594	5.91551e-07	0.949855	6.04784e-07	NA	NA
XRCC6	NA	NA	NA	NA	NA	NA	Heart_Atrial_Appendage	1.66395e-06	0.000423693	4.79046	2.40266e-09	5.81502e-07	5.96794	Testis	1.66395e-06	0.000420201	4.79046	2.40266e-09	6.43113e-07	5.96794	NA	NA	NA	NA	NA	NA	0	1	1	0	2	NA	NA	0.471675	-5.97209	0.471675	-5.97209	NA	NA	NA	NA	0.637159	2.34239e-09	0.637159	2.34239e-09	NA	NA	NA	NA	0.963594	5.91551e-07	0.95479	5.86232e-07	NA	NA
