## Supplementary material for "Disentangling the Shared and Differential Genetic Architecture Between COVID-19 and Other Respiratory Disorders: A Multi-Omics Genome-Wide Analysis": C2_Asthma.xlsx (part 126 of 128)

### Sheet: T10.commonGene_ddx_ccgwas (continued)
Table 10. Results summary of validated differential genes
XRCC6	NA	NA	NA	NA	NA	NA	Heart_Atrial_Appendage	1.66395e-06	0.000423693	4.79046	2.40266e-09	5.81502e-07	5.96794	Vagina	1.66395e-06	0.000409348	4.79046	2.40266e-09	6.8643e-07	5.96794	NA	NA	NA	NA	NA	NA	0	1	1	0	2	NA	NA	0.471675	-5.97209	0.471675	-5.97209	NA	NA	NA	NA	0.637159	2.34239e-09	0.637159	2.34239e-09	NA	NA	NA	NA	0.963594	5.91551e-07	0.948289	6.01678e-07	NA	NA
XRCC6	NA	NA	NA	NA	NA	NA	Heart_Atrial_Appendage	1.66395e-06	0.000423693	4.79046	2.40266e-09	5.81502e-07	5.96794	smultixcan	1.66395e-06	0.000358047	4.79046	2.40266e-09	5.29739e-07	5.96794	NA	NA	NA	NA	NA	NA	0	1	1	0	2	NA	NA	0.471675	-5.97209	0.471675	-5.97209	NA	NA	NA	NA	0.637159	2.34239e-09	0.637159	2.34239e-09	NA	NA	NA	NA	0.963594	5.91551e-07	0.945593	5.11402e-07	NA	NA
XRCC6	NA	NA	NA	NA	NA	NA	Heart_Left_Ventricle	1.66395e-06	0.000542988	4.79046	2.40266e-09	6.37507e-07	5.96794	Adipose_Visceral_Omentum	1.66395e-06	0.000347285	4.79046	2.40266e-09	5.63702e-07	5.96794	NA	NA	NA	NA	NA	NA	0	1	1	0	2	NA	NA	0.471675	-5.97209	0.471675	-5.97209	NA	NA	NA	NA	0.637159	2.34239e-09	0.637159	2.34239e-09	NA	NA	NA	NA	0.956618	5.95592e-07	0.943451	5.05398e-07	NA	NA
XRCC6	NA	NA	NA	NA	NA	NA	Heart_Left_Ventricle	1.66395e-06	0.000542988	4.79046	2.40266e-09	6.37507e-07	5.96794	Artery_Coronary	1.66395e-06	0.000350494	4.79046	2.40266e-09	6.11816e-07	5.96794	NA	NA	NA	NA	NA	NA	0	1	1	0	2	NA	NA	0.471675	-5.97209	0.471675	-5.97209	NA	NA	NA	NA	0.637159	2.34239e-09	0.637159	2.34239e-09	NA	NA	NA	NA	0.956618	5.95592e-07	0.942321	5.46828e-07	NA	NA
XRCC6	NA	NA	NA	NA	NA	NA	Heart_Left_Ventricle	1.66395e-06	0.000542988	4.79046	2.40266e-09	6.37507e-07	5.96794	Brain_Anterior_cingulate_cortex_BA24	1.66395e-06	0.000444974	4.79046	2.40266e-09	6.37564e-07	5.96794	NA	NA	NA	NA	NA	NA	0	1	1	0	2	NA	NA	0.471675	-5.97209	0.471675	-5.97209	NA	NA	NA	NA	0.637159	2.34239e-09	0.637159	2.34239e-09	NA	NA	NA	NA	0.956618	5.95592e-07	0.943384	6.30828e-07	NA	NA
XRCC6	NA	NA	NA	NA	NA	NA	Heart_Left_Ventricle	1.66395e-06	0.000542988	4.79046	2.40266e-09	6.37507e-07	5.96794	Brain_Hippocampus	1.66395e-06	0.000529241	4.79046	2.40266e-09	9.09774e-07	5.96794	NA	NA	NA	NA	NA	NA	0	1	1	0	2	NA	NA	0.471675	-5.97209	0.471675	-5.97209	NA	NA	NA	NA	0.637159	2.34239e-09	0.637159	2.34239e-09	NA	NA	NA	NA	0.956618	5.95592e-07	0.952158	8.47949e-07	NA	NA
XRCC6	NA	NA	NA	NA	NA	NA	Heart_Left_Ventricle	1.66395e-06	0.000542988	4.79046	2.40266e-09	6.37507e-07	5.96794	Brain_Nucleus_accumbens_basal_ganglia	1.66395e-06	0.000404654	4.79046	2.40266e-09	6.92066e-07	5.96794	NA	NA	NA	NA	NA	NA	0	1	1	0	2	NA	NA	0.471675	-5.97209	0.471675	-5.97209	NA	NA	NA	NA	0.637159	2.34239e-09	0.637159	2.34239e-09	NA	NA	NA	NA	0.956618	5.95592e-07	0.949448	5.72056e-07	NA	NA
XRCC6	NA	NA	NA	NA	NA	NA	Heart_Left_Ventricle	1.66395e-06	0.000542988	4.79046	2.40266e-09	6.37507e-07	5.96794	Brain_Putamen_basal_ganglia	1.66395e-06	0.000492623	4.79046	2.40266e-09	8.19203e-07	5.96794	NA	NA	NA	NA	NA	NA	0	1	1	0	2	NA	NA	0.471675	-5.97209	0.471675	-5.97209	NA	NA	NA	NA	0.637159	2.34239e-09	0.637159	2.34239e-09	NA	NA	NA	NA	0.956618	5.95592e-07	0.947945	6.59427e-07	NA	NA
XRCC6	NA	NA	NA	NA	NA	NA	Heart_Left_Ventricle	1.66395e-06	0.000542988	4.79046	2.40266e-09	6.37507e-07	5.96794	Colon_Transverse	1.66395e-06	0.000376198	4.79046	2.40266e-09	5.98864e-07	5.96794	NA	NA	NA	NA	NA	NA	0	1	1	0	2	NA	NA	0.471675	-5.97209	0.471675	-5.97209	NA	NA	NA	NA	0.637159	2.34239e-09	0.637159	2.34239e-09	NA	NA	NA	NA	0.956618	5.95592e-07	0.950305	5.57838e-07	NA	NA
XRCC6	NA	NA	NA	NA	NA	NA	Heart_Left_Ventricle	1.66395e-06	0.000542988	4.79046	2.40266e-09	6.37507e-07	5.96794	Esophagus_Muscularis	1.66395e-06	0.000327415	4.79046	2.40266e-09	5.63457e-07	5.96794	NA	NA	NA	NA	NA	NA	0	1	1	0	2	NA	NA	0.471675	-5.97209	0.471675	-5.97209	NA	NA	NA	NA	0.637159	2.34239e-09	0.637159	2.34239e-09	NA	NA	NA	NA	0.956618	5.95592e-07	0.951753	5.04303e-07	NA	NA
XRCC6	NA	NA	NA	NA	NA	NA	Heart_Left_Ventricle	1.66395e-06	0.000542988	4.79046	2.40266e-09	6.37507e-07	5.96794	Liver	1.66395e-06	0.000423135	4.79046	2.40266e-09	6.75385e-07	5.96794	NA	NA	NA	NA	NA	NA	0	1	1	0	2	NA	NA	0.471675	-5.97209	0.471675	-5.97209	NA	NA	NA	NA	0.637159	2.34239e-09	0.637159	2.34239e-09	NA	NA	NA	NA	0.956618	5.95592e-07	0.93813	6.21544e-07	NA	NA
XRCC6	NA	NA	NA	NA	NA	NA	Heart_Left_Ventricle	1.66395e-06	0.000542988	4.79046	2.40266e-09	6.37507e-07	5.96794	Minor_Salivary_Gland	1.66395e-06	0.000345843	4.79046	2.40266e-09	5.66346e-07	5.96794	NA	NA	NA	NA	NA	NA	0	1	1	0	2	NA	NA	0.471675	-5.97209	0.471675	-5.97209	NA	NA	NA	NA	0.637159	2.34239e-09	0.637159	2.34239e-09	NA	NA	NA	NA	0.956618	5.95592e-07	0.946226	5.56838e-07	NA	NA
XRCC6	NA	NA	NA	NA	NA	NA	Heart_Left_Ventricle	1.66395e-06	0.000542988	4.79046	2.40266e-09	6.37507e-07	5.96794	Ovary	1.66395e-06	0.00036147	4.79046	2.40266e-09	6.21101e-07	5.96794	NA	NA	NA	NA	NA	NA	0	1	1	0	2	NA	NA	0.471675	-5.97209	0.471675	-5.97209	NA	NA	NA	NA	0.637159	2.34239e-09	0.637159	2.34239e-09	NA	NA	NA	NA	0.956618	5.95592e-07	0.952808	5.5444e-07	NA	NA
XRCC6	NA	NA	NA	NA	NA	NA	Heart_Left_Ventricle	1.66395e-06	0.000542988	4.79046	2.40266e-09	6.37507e-07	5.96794	Prostate	1.66395e-06	0.00035977	4.79046	2.40266e-09	5.71345e-07	5.96794	NA	NA	NA	NA	NA	NA	0	1	1	0	2	NA	NA	0.471675	-5.97209	0.471675	-5.97209	NA	NA	NA	NA	0.637159	2.34239e-09	0.637159	2.34239e-09	NA	NA	NA	NA	0.956618	5.95592e-07	0.949029	5.46086e-07	NA	NA
XRCC6	NA	NA	NA	NA	NA	NA	Heart_Left_Ventricle	1.66395e-06	0.000542988	4.79046	2.40266e-09	6.37507e-07	5.96794	Small_Intestine_Terminal_Ileum	1.66395e-06	0.000372563	4.79046	2.40266e-09	6.03453e-07	5.96794	NA	NA	NA	NA	NA	NA	0	1	1	0	2	NA	NA	0.471675	-5.97209	0.471675	-5.97209	NA	NA	NA	NA	0.637159	2.34239e-09	0.637159	2.34239e-09	NA	NA	NA	NA	0.956618	5.95592e-07	0.949488	5.34834e-07	NA	NA
XRCC6	NA	NA	NA	NA	NA	NA	Heart_Left_Ventricle	1.66395e-06	0.000542988	4.79046	2.40266e-09	6.37507e-07	5.96794	Stomach	1.66395e-06	0.000393981	4.79046	2.40266e-09	6.32468e-07	5.96794	NA	NA	NA	NA	NA	NA	0	1	1	0	2	NA	NA	0.471675	-5.97209	0.471675	-5.97209	NA	NA	NA	NA	0.637159	2.34239e-09	0.637159	2.34239e-09	NA	NA	NA	NA	0.956618	5.95592e-07	0.949855	6.04784e-07	NA	NA
XRCC6	NA	NA	NA	NA	NA	NA	Heart_Left_Ventricle	1.66395e-06	0.000542988	4.79046	2.40266e-09	6.37507e-07	5.96794	Testis	1.66395e-06	0.000420201	4.79046	2.40266e-09	6.43113e-07	5.96794	NA	NA	NA	NA	NA	NA	0	1	1	0	2	NA	NA	0.471675	-5.97209	0.471675	-5.97209	NA	NA	NA	NA	0.637159	2.34239e-09	0.637159	2.34239e-09	NA	NA	NA	NA	0.956618	5.95592e-07	0.95479	5.86232e-07	NA	NA
XRCC6	NA	NA	NA	NA	NA	NA	Heart_Left_Ventricle	1.66395e-06	0.000542988	4.79046	2.40266e-09	6.37507e-07	5.96794	Vagina	1.66395e-06	0.000409348	4.79046	2.40266e-09	6.8643e-07	5.96794	NA	NA	NA	NA	NA	NA	0	1	1	0	2	NA	NA	0.471675	-5.97209	0.471675	-5.97209	NA	NA	NA	NA	0.637159	2.34239e-09	0.637159	2.34239e-09	NA	NA	NA	NA	0.956618	5.95592e-07	0.948289	6.01678e-07	NA	NA
XRCC6	NA	NA	NA	NA	NA	NA	Heart_Left_Ventricle	1.66395e-06	0.000542988	4.79046	2.40266e-09	6.37507e-07	5.96794	smultixcan	1.66395e-06	0.000358047	4.79046	2.40266e-09	5.29739e-07	5.96794	NA	NA	NA	NA	NA	NA	0	1	1	0	2	NA	NA	0.471675	-5.97209	0.471675	-5.97209	NA	NA	NA	NA	0.637159	2.34239e-09	0.637159	2.34239e-09	NA	NA	NA	NA	0.956618	5.95592e-07	0.945593	5.11402e-07	NA	NA
XRCC6	NA	NA	NA	NA	NA	NA	Kidney_Cortex	6.14493e-06	0.00126428	4.52134	6.5597e-09	1.54195e-06	5.80183	Adipose_Visceral_Omentum	1.66395e-06	0.000347285	4.79046	2.40266e-09	5.63702e-07	5.96794	NA	NA	NA	NA	NA	NA	0	1	1	0	2	NA	NA	0.233704	-5.84721	0.471675	-5.97209	NA	NA	NA	NA	0.815214	4.99897e-09	0.637159	2.34239e-09	NA	NA	NA	NA	0.984062	1.27835e-06	0.943451	5.05398e-07	NA	NA
XRCC6	NA	NA	NA	NA	NA	NA	Kidney_Cortex	6.14493e-06	0.00126428	4.52134	6.5597e-09	1.54195e-06	5.80183	Artery_Coronary	1.66395e-06	0.000350494	4.79046	2.40266e-09	6.11816e-07	5.96794	NA	NA	NA	NA	NA	NA	0	1	1	0	2	NA	NA	0.233704	-5.84721	0.471675	-5.97209	NA	NA	NA	NA	0.815214	4.99897e-09	0.637159	2.34239e-09	NA	NA	NA	NA	0.984062	1.27835e-06	0.942321	5.46828e-07	NA	NA
XRCC6	NA	NA	NA	NA	NA	NA	Kidney_Cortex	6.14493e-06	0.00126428	4.52134	6.5597e-09	1.54195e-06	5.80183	Brain_Anterior_cingulate_cortex_BA24	1.66395e-06	0.000444974	4.79046	2.40266e-09	6.37564e-07	5.96794	NA	NA	NA	NA	NA	NA	0	1	1	0	2	NA	NA	0.233704	-5.84721	0.471675	-5.97209	NA	NA	NA	NA	0.815214	4.99897e-09	0.637159	2.34239e-09	NA	NA	NA	NA	0.984062	1.27835e-06	0.943384	6.30828e-07	NA	NA
XRCC6	NA	NA	NA	NA	NA	NA	Kidney_Cortex	6.14493e-06	0.00126428	4.52134	6.5597e-09	1.54195e-06	5.80183	Brain_Hippocampus	1.66395e-06	0.000529241	4.79046	2.40266e-09	9.09774e-07	5.96794	NA	NA	NA	NA	NA	NA	0	1	1	0	2	NA	NA	0.233704	-5.84721	0.471675	-5.97209	NA	NA	NA	NA	0.815214	4.99897e-09	0.637159	2.34239e-09	NA	NA	NA	NA	0.984062	1.27835e-06	0.952158	8.47949e-07	NA	NA
XRCC6	NA	NA	NA	NA	NA	NA	Kidney_Cortex	6.14493e-06	0.00126428	4.52134	6.5597e-09	1.54195e-06	5.80183	Brain_Nucleus_accumbens_basal_ganglia	1.66395e-06	0.000404654	4.79046	2.40266e-09	6.92066e-07	5.96794	NA	NA	NA	NA	NA	NA	0	1	1	0	2	NA	NA	0.233704	-5.84721	0.471675	-5.97209	NA	NA	NA	NA	0.815214	4.99897e-09	0.637159	2.34239e-09	NA	NA	NA	NA	0.984062	1.27835e-06	0.949448	5.72056e-07	NA	NA
XRCC6	NA	NA	NA	NA	NA	NA	Kidney_Cortex	6.14493e-06	0.00126428	4.52134	6.5597e-09	1.54195e-06	5.80183	Brain_Putamen_basal_ganglia	1.66395e-06	0.000492623	4.79046	2.40266e-09	8.19203e-07	5.96794	NA	NA	NA	NA	NA	NA	0	1	1	0	2	NA	NA	0.233704	-5.84721	0.471675	-5.97209	NA	NA	NA	NA	0.815214	4.99897e-09	0.637159	2.34239e-09	NA	NA	NA	NA	0.984062	1.27835e-06	0.947945	6.59427e-07	NA	NA
XRCC6	NA	NA	NA	NA	NA	NA	Kidney_Cortex	6.14493e-06	0.00126428	4.52134	6.5597e-09	1.54195e-06	5.80183	Colon_Transverse	1.66395e-06	0.000376198	4.79046	2.40266e-09	5.98864e-07	5.96794	NA	NA	NA	NA	NA	NA	0	1	1	0	2	NA	NA	0.233704	-5.84721	0.471675	-5.97209	NA	NA	NA	NA	0.815214	4.99897e-09	0.637159	2.34239e-09	NA	NA	NA	NA	0.984062	1.27835e-06	0.950305	5.57838e-07	NA	NA
XRCC6	NA	NA	NA	NA	NA	NA	Kidney_Cortex	6.14493e-06	0.00126428	4.52134	6.5597e-09	1.54195e-06	5.80183	Esophagus_Muscularis	1.66395e-06	0.000327415	4.79046	2.40266e-09	5.63457e-07	5.96794	NA	NA	NA	NA	NA	NA	0	1	1	0	2	NA	NA	0.233704	-5.84721	0.471675	-5.97209	NA	NA	NA	NA	0.815214	4.99897e-09	0.637159	2.34239e-09	NA	NA	NA	NA	0.984062	1.27835e-06	0.951753	5.04303e-07	NA	NA
XRCC6	NA	NA	NA	NA	NA	NA	Kidney_Cortex	6.14493e-06	0.00126428	4.52134	6.5597e-09	1.54195e-06	5.80183	Liver	1.66395e-06	0.000423135	4.79046	2.40266e-09	6.75385e-07	5.96794	NA	NA	NA	NA	NA	NA	0	1	1	0	2	NA	NA	0.233704	-5.84721	0.471675	-5.97209	NA	NA	NA	NA	0.815214	4.99897e-09	0.637159	2.34239e-09	NA	NA	NA	NA	0.984062	1.27835e-06	0.93813	6.21544e-07	NA	NA
XRCC6	NA	NA	NA	NA	NA	NA	Kidney_Cortex	6.14493e-06	0.00126428	4.52134	6.5597e-09	1.54195e-06	5.80183	Minor_Salivary_Gland	1.66395e-06	0.000345843	4.79046	2.40266e-09	5.66346e-07	5.96794	NA	NA	NA	NA	NA	NA	0	1	1	0	2	NA	NA	0.233704	-5.84721	0.471675	-5.97209	NA	NA	NA	NA	0.815214	4.99897e-09	0.637159	2.34239e-09	NA	NA	NA	NA	0.984062	1.27835e-06	0.946226	5.56838e-07	NA	NA
XRCC6	NA	NA	NA	NA	NA	NA	Kidney_Cortex	6.14493e-06	0.00126428	4.52134	6.5597e-09	1.54195e-06	5.80183	Ovary	1.66395e-06	0.00036147	4.79046	2.40266e-09	6.21101e-07	5.96794	NA	NA	NA	NA	NA	NA	0	1	1	0	2	NA	NA	0.233704	-5.84721	0.471675	-5.97209	NA	NA	NA	NA	0.815214	4.99897e-09	0.637159	2.34239e-09	NA	NA	NA	NA	0.984062	1.27835e-06	0.952808	5.5444e-07	NA	NA
XRCC6	NA	NA	NA	NA	NA	NA	Kidney_Cortex	6.14493e-06	0.00126428	4.52134	6.5597e-09	1.54195e-06	5.80183	Prostate	1.66395e-06	0.00035977	4.79046	2.40266e-09	5.71345e-07	5.96794	NA	NA	NA	NA	NA	NA	0	1	1	0	2	NA	NA	0.233704	-5.84721	0.471675	-5.97209	NA	NA	NA	NA	0.815214	4.99897e-09	0.637159	2.34239e-09	NA	NA	NA	NA	0.984062	1.27835e-06	0.949029	5.46086e-07	NA	NA
XRCC6	NA	NA	NA	NA	NA	NA	Kidney_Cortex	6.14493e-06	0.00126428	4.52134	6.5597e-09	1.54195e-06	5.80183	Small_Intestine_Terminal_Ileum	1.66395e-06	0.000372563	4.79046	2.40266e-09	6.03453e-07	5.96794	NA	NA	NA	NA	NA	NA	0	1	1	0	2	NA	NA	0.233704	-5.84721	0.471675	-5.97209	NA	NA	NA	NA	0.815214	4.99897e-09	0.637159	2.34239e-09	NA	NA	NA	NA	0.984062	1.27835e-06	0.949488	5.34834e-07	NA	NA
XRCC6	NA	NA	NA	NA	NA	NA	Kidney_Cortex	6.14493e-06	0.00126428	4.52134	6.5597e-09	1.54195e-06	5.80183	Stomach	1.66395e-06	0.000393981	4.79046	2.40266e-09	6.32468e-07	5.96794	NA	NA	NA	NA	NA	NA	0	1	1	0	2	NA	NA	0.233704	-5.84721	0.471675	-5.97209	NA	NA	NA	NA	0.815214	4.99897e-09	0.637159	2.34239e-09	NA	NA	NA	NA	0.984062	1.27835e-06	0.949855	6.04784e-07	NA	NA
XRCC6	NA	NA	NA	NA	NA	NA	Kidney_Cortex	6.14493e-06	0.00126428	4.52134	6.5597e-09	1.54195e-06	5.80183	Testis	1.66395e-06	0.000420201	4.79046	2.40266e-09	6.43113e-07	5.96794	NA	NA	NA	NA	NA	NA	0	1	1	0	2	NA	NA	0.233704	-5.84721	0.471675	-5.97209	NA	NA	NA	NA	0.815214	4.99897e-09	0.637159	2.34239e-09	NA	NA	NA	NA	0.984062	1.27835e-06	0.95479	5.86232e-07	NA	NA
XRCC6	NA	NA	NA	NA	NA	NA	Kidney_Cortex	6.14493e-06	0.00126428	4.52134	6.5597e-09	1.54195e-06	5.80183	Vagina	1.66395e-06	0.000409348	4.79046	2.40266e-09	6.8643e-07	5.96794	NA	NA	NA	NA	NA	NA	0	1	1	0	2	NA	NA	0.233704	-5.84721	0.471675	-5.97209	NA	NA	NA	NA	0.815214	4.99897e-09	0.637159	2.34239e-09	NA	NA	NA	NA	0.984062	1.27835e-06	0.948289	6.01678e-07	NA	NA
XRCC6	NA	NA	NA	NA	NA	NA	Kidney_Cortex	6.14493e-06	0.00126428	4.52134	6.5597e-09	1.54195e-06	5.80183	smultixcan	1.66395e-06	0.000358047	4.79046	2.40266e-09	5.29739e-07	5.96794	NA	NA	NA	NA	NA	NA	0	1	1	0	2	NA	NA	0.233704	-5.84721	0.471675	-5.97209	NA	NA	NA	NA	0.815214	4.99897e-09	0.637159	2.34239e-09	NA	NA	NA	NA	0.984062	1.27835e-06	0.945593	5.11402e-07	NA	NA
XRCC6	NA	NA	NA	NA	NA	NA	Minor_Salivary_Gland	1.66395e-06	0.000460103	4.79046	2.40266e-09	7.38703e-07	5.96794	Adipose_Visceral_Omentum	1.66395e-06	0.000347285	4.79046	2.40266e-09	5.63702e-07	5.96794	NA	NA	NA	NA	NA	NA	0	1	1	0	2	NA	NA	0.471675	-5.97209	0.471675	-5.97209	NA	NA	NA	NA	0.637159	2.34239e-09	0.637159	2.34239e-09	NA	NA	NA	NA	0.946052	7.04159e-07	0.943451	5.05398e-07	NA	NA
XRCC6	NA	NA	NA	NA	NA	NA	Minor_Salivary_Gland	1.66395e-06	0.000460103	4.79046	2.40266e-09	7.38703e-07	5.96794	Artery_Coronary	1.66395e-06	0.000350494	4.79046	2.40266e-09	6.11816e-07	5.96794	NA	NA	NA	NA	NA	NA	0	1	1	0	2	NA	NA	0.471675	-5.97209	0.471675	-5.97209	NA	NA	NA	NA	0.637159	2.34239e-09	0.637159	2.34239e-09	NA	NA	NA	NA	0.946052	7.04159e-07	0.942321	5.46828e-07	NA	NA
XRCC6	NA	NA	NA	NA	NA	NA	Minor_Salivary_Gland	1.66395e-06	0.000460103	4.79046	2.40266e-09	7.38703e-07	5.96794	Brain_Anterior_cingulate_cortex_BA24	1.66395e-06	0.000444974	4.79046	2.40266e-09	6.37564e-07	5.96794	NA	NA	NA	NA	NA	NA	0	1	1	0	2	NA	NA	0.471675	-5.97209	0.471675	-5.97209	NA	NA	NA	NA	0.637159	2.34239e-09	0.637159	2.34239e-09	NA	NA	NA	NA	0.946052	7.04159e-07	0.943384	6.30828e-07	NA	NA
XRCC6	NA	NA	NA	NA	NA	NA	Minor_Salivary_Gland	1.66395e-06	0.000460103	4.79046	2.40266e-09	7.38703e-07	5.96794	Brain_Hippocampus	1.66395e-06	0.000529241	4.79046	2.40266e-09	9.09774e-07	5.96794	NA	NA	NA	NA	NA	NA	0	1	1	0	2	NA	NA	0.471675	-5.97209	0.471675	-5.97209	NA	NA	NA	NA	0.637159	2.34239e-09	0.637159	2.34239e-09	NA	NA	NA	NA	0.946052	7.04159e-07	0.952158	8.47949e-07	NA	NA
XRCC6	NA	NA	NA	NA	NA	NA	Minor_Salivary_Gland	1.66395e-06	0.000460103	4.79046	2.40266e-09	7.38703e-07	5.96794	Brain_Nucleus_accumbens_basal_ganglia	1.66395e-06	0.000404654	4.79046	2.40266e-09	6.92066e-07	5.96794	NA	NA	NA	NA	NA	NA	0	1	1	0	2	NA	NA	0.471675	-5.97209	0.471675	-5.97209	NA	NA	NA	NA	0.637159	2.34239e-09	0.637159	2.34239e-09	NA	NA	NA	NA	0.946052	7.04159e-07	0.949448	5.72056e-07	NA	NA
XRCC6	NA	NA	NA	NA	NA	NA	Minor_Salivary_Gland	1.66395e-06	0.000460103	4.79046	2.40266e-09	7.38703e-07	5.96794	Brain_Putamen_basal_ganglia	1.66395e-06	0.000492623	4.79046	2.40266e-09	8.19203e-07	5.96794	NA	NA	NA	NA	NA	NA	0	1	1	0	2	NA	NA	0.471675	-5.97209	0.471675	-5.97209	NA	NA	NA	NA	0.637159	2.34239e-09	0.637159	2.34239e-09	NA	NA	NA	NA	0.946052	7.04159e-07	0.947945	6.59427e-07	NA	NA
XRCC6	NA	NA	NA	NA	NA	NA	Minor_Salivary_Gland	1.66395e-06	0.000460103	4.79046	2.40266e-09	7.38703e-07	5.96794	Colon_Transverse	1.66395e-06	0.000376198	4.79046	2.40266e-09	5.98864e-07	5.96794	NA	NA	NA	NA	NA	NA	0	1	1	0	2	NA	NA	0.471675	-5.97209	0.471675	-5.97209	NA	NA	NA	NA	0.637159	2.34239e-09	0.637159	2.34239e-09	NA	NA	NA	NA	0.946052	7.04159e-07	0.950305	5.57838e-07	NA	NA
XRCC6	NA	NA	NA	NA	NA	NA	Minor_Salivary_Gland	1.66395e-06	0.000460103	4.79046	2.40266e-09	7.38703e-07	5.96794	Esophagus_Muscularis	1.66395e-06	0.000327415	4.79046	2.40266e-09	5.63457e-07	5.96794	NA	NA	NA	NA	NA	NA	0	1	1	0	2	NA	NA	0.471675	-5.97209	0.471675	-5.97209	NA	NA	NA	NA	0.637159	2.34239e-09	0.637159	2.34239e-09	NA	NA	NA	NA	0.946052	7.04159e-07	0.951753	5.04303e-07	NA	NA
XRCC6	NA	NA	NA	NA	NA	NA	Minor_Salivary_Gland	1.66395e-06	0.000460103	4.79046	2.40266e-09	7.38703e-07	5.96794	Liver	1.66395e-06	0.000423135	4.79046	2.40266e-09	6.75385e-07	5.96794	NA	NA	NA	NA	NA	NA	0	1	1	0	2	NA	NA	0.471675	-5.97209	0.471675	-5.97209	NA	NA	NA	NA	0.637159	2.34239e-09	0.637159	2.34239e-09	NA	NA	NA	NA	0.946052	7.04159e-07	0.93813	6.21544e-07	NA	NA
XRCC6	NA	NA	NA	NA	NA	NA	Minor_Salivary_Gland	1.66395e-06	0.000460103	4.79046	2.40266e-09	7.38703e-07	5.96794	Minor_Salivary_Gland	1.66395e-06	0.000345843	4.79046	2.40266e-09	5.66346e-07	5.96794	NA	NA	NA	NA	NA	NA	0	1	1	0	2	NA	NA	0.471675	-5.97209	0.471675	-5.97209	NA	NA	NA	NA	0.637159	2.34239e-09	0.637159	2.34239e-09	NA	NA	NA	NA	0.946052	7.04159e-07	0.946226	5.56838e-07	NA	NA
XRCC6	NA	NA	NA	NA	NA	NA	Minor_Salivary_Gland	1.66395e-06	0.000460103	4.79046	2.40266e-09	7.38703e-07	5.96794	Ovary	1.66395e-06	0.00036147	4.79046	2.40266e-09	6.21101e-07	5.96794	NA	NA	NA	NA	NA	NA	0	1	1	0	2	NA	NA	0.471675	-5.97209	0.471675	-5.97209	NA	NA	NA	NA	0.637159	2.34239e-09	0.637159	2.34239e-09	NA	NA	NA	NA	0.946052	7.04159e-07	0.952808	5.5444e-07	NA	NA
XRCC6	NA	NA	NA	NA	NA	NA	Minor_Salivary_Gland	1.66395e-06	0.000460103	4.79046	2.40266e-09	7.38703e-07	5.96794	Prostate	1.66395e-06	0.00035977	4.79046	2.40266e-09	5.71345e-07	5.96794	NA	NA	NA	NA	NA	NA	0	1	1	0	2	NA	NA	0.471675	-5.97209	0.471675	-5.97209	NA	NA	NA	NA	0.637159	2.34239e-09	0.637159	2.34239e-09	NA	NA	NA	NA	0.946052	7.04159e-07	0.949029	5.46086e-07	NA	NA
XRCC6	NA	NA	NA	NA	NA	NA	Minor_Salivary_Gland	1.66395e-06	0.000460103	4.79046	2.40266e-09	7.38703e-07	5.96794	Small_Intestine_Terminal_Ileum	1.66395e-06	0.000372563	4.79046	2.40266e-09	6.03453e-07	5.96794	NA	NA	NA	NA	NA	NA	0	1	1	0	2	NA	NA	0.471675	-5.97209	0.471675	-5.97209	NA	NA	NA	NA	0.637159	2.34239e-09	0.637159	2.34239e-09	NA	NA	NA	NA	0.946052	7.04159e-07	0.949488	5.34834e-07	NA	NA
XRCC6	NA	NA	NA	NA	NA	NA	Minor_Salivary_Gland	1.66395e-06	0.000460103	4.79046	2.40266e-09	7.38703e-07	5.96794	Stomach	1.66395e-06	0.000393981	4.79046	2.40266e-09	6.32468e-07	5.96794	NA	NA	NA	NA	NA	NA	0	1	1	0	2	NA	NA	0.471675	-5.97209	0.471675	-5.97209	NA	NA	NA	NA	0.637159	2.34239e-09	0.637159	2.34239e-09	NA	NA	NA	NA	0.946052	7.04159e-07	0.949855	6.04784e-07	NA	NA
XRCC6	NA	NA	NA	NA	NA	NA	Minor_Salivary_Gland	1.66395e-06	0.000460103	4.79046	2.40266e-09	7.38703e-07	5.96794	Testis	1.66395e-06	0.000420201	4.79046	2.40266e-09	6.43113e-07	5.96794	NA	NA	NA	NA	NA	NA	0	1	1	0	2	NA	NA	0.471675	-5.97209	0.471675	-5.97209	NA	NA	NA	NA	0.637159	2.34239e-09	0.637159	2.34239e-09	NA	NA	NA	NA	0.946052	7.04159e-07	0.95479	5.86232e-07	NA	NA
XRCC6	NA	NA	NA	NA	NA	NA	Minor_Salivary_Gland	1.66395e-06	0.000460103	4.79046	2.40266e-09	7.38703e-07	5.96794	Vagina	1.66395e-06	0.000409348	4.79046	2.40266e-09	6.8643e-07	5.96794	NA	NA	NA	NA	NA	NA	0	1	1	0	2	NA	NA	0.471675	-5.97209	0.471675	-5.97209	NA	NA	NA	NA	0.637159	2.34239e-09	0.637159	2.34239e-09	NA	NA	NA	NA	0.946052	7.04159e-07	0.948289	6.01678e-07	NA	NA
XRCC6	NA	NA	NA	NA	NA	NA	Minor_Salivary_Gland	1.66395e-06	0.000460103	4.79046	2.40266e-09	7.38703e-07	5.96794	smultixcan	1.66395e-06	0.000358047	4.79046	2.40266e-09	5.29739e-07	5.96794	NA	NA	NA	NA	NA	NA	0	1	1	0	2	NA	NA	0.471675	-5.97209	0.471675	-5.97209	NA	NA	NA	NA	0.637159	2.34239e-09	0.637159	2.34239e-09	NA	NA	NA	NA	0.946052	7.04159e-07	0.945593	5.11402e-07	NA	NA
XRCC6	NA	NA	NA	NA	NA	NA	Muscle_Skeletal	5.25355e-06	0.00126845	4.5544	5.75245e-09	1.37546e-06	5.8238	Adipose_Visceral_Omentum	1.66395e-06	0.000347285	4.79046	2.40266e-09	5.63702e-07	5.96794	NA	NA	NA	NA	NA	NA	0	1	1	0	2	NA	NA	0.260975	-5.8645	0.471675	-5.97209	NA	NA	NA	NA	0.794112	4.50487e-09	0.637159	2.34239e-09	NA	NA	NA	NA	0.97268	1.17467e-06	0.943451	5.05398e-07	NA	NA
XRCC6	NA	NA	NA	NA	NA	NA	Muscle_Skeletal	5.25355e-06	0.00126845	4.5544	5.75245e-09	1.37546e-06	5.8238	Artery_Coronary	1.66395e-06	0.000350494	4.79046	2.40266e-09	6.11816e-07	5.96794	NA	NA	NA	NA	NA	NA	0	1	1	0	2	NA	NA	0.260975	-5.8645	0.471675	-5.97209	NA	NA	NA	NA	0.794112	4.50487e-09	0.637159	2.34239e-09	NA	NA	NA	NA	0.97268	1.17467e-06	0.942321	5.46828e-07	NA	NA
XRCC6	NA	NA	NA	NA	NA	NA	Muscle_Skeletal	5.25355e-06	0.00126845	4.5544	5.75245e-09	1.37546e-06	5.8238	Brain_Anterior_cingulate_cortex_BA24	1.66395e-06	0.000444974	4.79046	2.40266e-09	6.37564e-07	5.96794	NA	NA	NA	NA	NA	NA	0	1	1	0	2	NA	NA	0.260975	-5.8645	0.471675	-5.97209	NA	NA	NA	NA	0.794112	4.50487e-09	0.637159	2.34239e-09	NA	NA	NA	NA	0.97268	1.17467e-06	0.943384	6.30828e-07	NA	NA
XRCC6	NA	NA	NA	NA	NA	NA	Muscle_Skeletal	5.25355e-06	0.00126845	4.5544	5.75245e-09	1.37546e-06	5.8238	Brain_Hippocampus	1.66395e-06	0.000529241	4.79046	2.40266e-09	9.09774e-07	5.96794	NA	NA	NA	NA	NA	NA	0	1	1	0	2	NA	NA	0.260975	-5.8645	0.471675	-5.97209	NA	NA	NA	NA	0.794112	4.50487e-09	0.637159	2.34239e-09	NA	NA	NA	NA	0.97268	1.17467e-06	0.952158	8.47949e-07	NA	NA
XRCC6	NA	NA	NA	NA	NA	NA	Muscle_Skeletal	5.25355e-06	0.00126845	4.5544	5.75245e-09	1.37546e-06	5.8238	Brain_Nucleus_accumbens_basal_ganglia	1.66395e-06	0.000404654	4.79046	2.40266e-09	6.92066e-07	5.96794	NA	NA	NA	NA	NA	NA	0	1	1	0	2	NA	NA	0.260975	-5.8645	0.471675	-5.97209	NA	NA	NA	NA	0.794112	4.50487e-09	0.637159	2.34239e-09	NA	NA	NA	NA	0.97268	1.17467e-06	0.949448	5.72056e-07	NA	NA
XRCC6	NA	NA	NA	NA	NA	NA	Muscle_Skeletal	5.25355e-06	0.00126845	4.5544	5.75245e-09	1.37546e-06	5.8238	Brain_Putamen_basal_ganglia	1.66395e-06	0.000492623	4.79046	2.40266e-09	8.19203e-07	5.96794	NA	NA	NA	NA	NA	NA	0	1	1	0	2	NA	NA	0.260975	-5.8645	0.471675	-5.97209	NA	NA	NA	NA	0.794112	4.50487e-09	0.637159	2.34239e-09	NA	NA	NA	NA	0.97268	1.17467e-06	0.947945	6.59427e-07	NA	NA
XRCC6	NA	NA	NA	NA	NA	NA	Muscle_Skeletal	5.25355e-06	0.00126845	4.5544	5.75245e-09	1.37546e-06	5.8238	Colon_Transverse	1.66395e-06	0.000376198	4.79046	2.40266e-09	5.98864e-07	5.96794	NA	NA	NA	NA	NA	NA	0	1	1	0	2	NA	NA	0.260975	-5.8645	0.471675	-5.97209	NA	NA	NA	NA	0.794112	4.50487e-09	0.637159	2.34239e-09	NA	NA	NA	NA	0.97268	1.17467e-06	0.950305	5.57838e-07	NA	NA
XRCC6	NA	NA	NA	NA	NA	NA	Muscle_Skeletal	5.25355e-06	0.00126845	4.5544	5.75245e-09	1.37546e-06	5.8238	Esophagus_Muscularis	1.66395e-06	0.000327415	4.79046	2.40266e-09	5.63457e-07	5.96794	NA	NA	NA	NA	NA	NA	0	1	1	0	2	NA	NA	0.260975	-5.8645	0.471675	-5.97209	NA	NA	NA	NA	0.794112	4.50487e-09	0.637159	2.34239e-09	NA	NA	NA	NA	0.97268	1.17467e-06	0.951753	5.04303e-07	NA	NA
XRCC6	NA	NA	NA	NA	NA	NA	Muscle_Skeletal	5.25355e-06	0.00126845	4.5544	5.75245e-09	1.37546e-06	5.8238	Liver	1.66395e-06	0.000423135	4.79046	2.40266e-09	6.75385e-07	5.96794	NA	NA	NA	NA	NA	NA	0	1	1	0	2	NA	NA	0.260975	-5.8645	0.471675	-5.97209	NA	NA	NA	NA	0.794112	4.50487e-09	0.637159	2.34239e-09	NA	NA	NA	NA	0.97268	1.17467e-06	0.93813	6.21544e-07	NA	NA
XRCC6	NA	NA	NA	NA	NA	NA	Muscle_Skeletal	5.25355e-06	0.00126845	4.5544	5.75245e-09	1.37546e-06	5.8238	Minor_Salivary_Gland	1.66395e-06	0.000345843	4.79046	2.40266e-09	5.66346e-07	5.96794	NA	NA	NA	NA	NA	NA	0	1	1	0	2	NA	NA	0.260975	-5.8645	0.471675	-5.97209	NA	NA	NA	NA	0.794112	4.50487e-09	0.637159	2.34239e-09	NA	NA	NA	NA	0.97268	1.17467e-06	0.946226	5.56838e-07	NA	NA
XRCC6	NA	NA	NA	NA	NA	NA	Muscle_Skeletal	5.25355e-06	0.00126845	4.5544	5.75245e-09	1.37546e-06	5.8238	Ovary	1.66395e-06	0.00036147	4.79046	2.40266e-09	6.21101e-07	5.96794	NA	NA	NA	NA	NA	NA	0	1	1	0	2	NA	NA	0.260975	-5.8645	0.471675	-5.97209	NA	NA	NA	NA	0.794112	4.50487e-09	0.637159	2.34239e-09	NA	NA	NA	NA	0.97268	1.17467e-06	0.952808	5.5444e-07	NA	NA
XRCC6	NA	NA	NA	NA	NA	NA	Muscle_Skeletal	5.25355e-06	0.00126845	4.5544	5.75245e-09	1.37546e-06	5.8238	Prostate	1.66395e-06	0.00035977	4.79046	2.40266e-09	5.71345e-07	5.96794	NA	NA	NA	NA	NA	NA	0	1	1	0	2	NA	NA	0.260975	-5.8645	0.471675	-5.97209	NA	NA	NA	NA	0.794112	4.50487e-09	0.637159	2.34239e-09	NA	NA	NA	NA	0.97268	1.17467e-06	0.949029	5.46086e-07	NA	NA
XRCC6	NA	NA	NA	NA	NA	NA	Muscle_Skeletal	5.25355e-06	0.00126845	4.5544	5.75245e-09	1.37546e-06	5.8238	Small_Intestine_Terminal_Ileum	1.66395e-06	0.000372563	4.79046	2.40266e-09	6.03453e-07	5.96794	NA	NA	NA	NA	NA	NA	0	1	1	0	2	NA	NA	0.260975	-5.8645	0.471675	-5.97209	NA	NA	NA	NA	0.794112	4.50487e-09	0.637159	2.34239e-09	NA	NA	NA	NA	0.97268	1.17467e-06	0.949488	5.34834e-07	NA	NA
XRCC6	NA	NA	NA	NA	NA	NA	Muscle_Skeletal	5.25355e-06	0.00126845	4.5544	5.75245e-09	1.37546e-06	5.8238	Stomach	1.66395e-06	0.000393981	4.79046	2.40266e-09	6.32468e-07	5.96794	NA	NA	NA	NA	NA	NA	0	1	1	0	2	NA	NA	0.260975	-5.8645	0.471675	-5.97209	NA	NA	NA	NA	0.794112	4.50487e-09	0.637159	2.34239e-09	NA	NA	NA	NA	0.97268	1.17467e-06	0.949855	6.04784e-07	NA	NA
XRCC6	NA	NA	NA	NA	NA	NA	Muscle_Skeletal	5.25355e-06	0.00126845	4.5544	5.75245e-09	1.37546e-06	5.8238	Testis	1.66395e-06	0.000420201	4.79046	2.40266e-09	6.43113e-07	5.96794	NA	NA	NA	NA	NA	NA	0	1	1	0	2	NA	NA	0.260975	-5.8645	0.471675	-5.97209	NA	NA	NA	NA	0.794112	4.50487e-09	0.637159	2.34239e-09	NA	NA	NA	NA	0.97268	1.17467e-06	0.95479	5.86232e-07	NA	NA
XRCC6	NA	NA	NA	NA	NA	NA	Muscle_Skeletal	5.25355e-06	0.00126845	4.5544	5.75245e-09	1.37546e-06	5.8238	Vagina	1.66395e-06	0.000409348	4.79046	2.40266e-09	6.8643e-07	5.96794	NA	NA	NA	NA	NA	NA	0	1	1	0	2	NA	NA	0.260975	-5.8645	0.471675	-5.97209	NA	NA	NA	NA	0.794112	4.50487e-09	0.637159	2.34239e-09	NA	NA	NA	NA	0.97268	1.17467e-06	0.948289	6.01678e-07	NA	NA
XRCC6	NA	NA	NA	NA	NA	NA	Muscle_Skeletal	5.25355e-06	0.00126845	4.5544	5.75245e-09	1.37546e-06	5.8238	smultixcan	1.66395e-06	0.000358047	4.79046	2.40266e-09	5.29739e-07	5.96794	NA	NA	NA	NA	NA	NA	0	1	1	0	2	NA	NA	0.260975	-5.8645	0.471675	-5.97209	NA	NA	NA	NA	0.794112	4.50487e-09	0.637159	2.34239e-09	NA	NA	NA	NA	0.97268	1.17467e-06	0.945593	5.11402e-07	NA	NA
XRCC6	NA	NA	NA	NA	NA	NA	Nerve_Tibial	3.56048e-06	0.000757464	4.63552	1.93806e-09	4.98083e-07	6.00291	Adipose_Visceral_Omentum	1.66395e-06	0.000347285	4.79046	2.40266e-09	5.63702e-07	5.96794	NA	NA	NA	NA	NA	NA	0	1	1	0	2	NA	NA	0.238794	-6.04967	0.471675	-5.97209	NA	NA	NA	NA	0.811265	1.45147e-09	0.637159	2.34239e-09	NA	NA	NA	NA	0.978665	3.94741e-07	0.943451	5.05398e-07	NA	NA
XRCC6	NA	NA	NA	NA	NA	NA	Nerve_Tibial	3.56048e-06	0.000757464	4.63552	1.93806e-09	4.98083e-07	6.00291	Artery_Coronary	1.66395e-06	0.000350494	4.79046	2.40266e-09	6.11816e-07	5.96794	NA	NA	NA	NA	NA	NA	0	1	1	0	2	NA	NA	0.238794	-6.04967	0.471675	-5.97209	NA	NA	NA	NA	0.811265	1.45147e-09	0.637159	2.34239e-09	NA	NA	NA	NA	0.978665	3.94741e-07	0.942321	5.46828e-07	NA	NA
XRCC6	NA	NA	NA	NA	NA	NA	Nerve_Tibial	3.56048e-06	0.000757464	4.63552	1.93806e-09	4.98083e-07	6.00291	Brain_Anterior_cingulate_cortex_BA24	1.66395e-06	0.000444974	4.79046	2.40266e-09	6.37564e-07	5.96794	NA	NA	NA	NA	NA	NA	0	1	1	0	2	NA	NA	0.238794	-6.04967	0.471675	-5.97209	NA	NA	NA	NA	0.811265	1.45147e-09	0.637159	2.34239e-09	NA	NA	NA	NA	0.978665	3.94741e-07	0.943384	6.30828e-07	NA	NA
XRCC6	NA	NA	NA	NA	NA	NA	Nerve_Tibial	3.56048e-06	0.000757464	4.63552	1.93806e-09	4.98083e-07	6.00291	Brain_Hippocampus	1.66395e-06	0.000529241	4.79046	2.40266e-09	9.09774e-07	5.96794	NA	NA	NA	NA	NA	NA	0	1	1	0	2	NA	NA	0.238794	-6.04967	0.471675	-5.97209	NA	NA	NA	NA	0.811265	1.45147e-09	0.637159	2.34239e-09	NA	NA	NA	NA	0.978665	3.94741e-07	0.952158	8.47949e-07	NA	NA
XRCC6	NA	NA	NA	NA	NA	NA	Nerve_Tibial	3.56048e-06	0.000757464	4.63552	1.93806e-09	4.98083e-07	6.00291	Brain_Nucleus_accumbens_basal_ganglia	1.66395e-06	0.000404654	4.79046	2.40266e-09	6.92066e-07	5.96794	NA	NA	NA	NA	NA	NA	0	1	1	0	2	NA	NA	0.238794	-6.04967	0.471675	-5.97209	NA	NA	NA	NA	0.811265	1.45147e-09	0.637159	2.34239e-09	NA	NA	NA	NA	0.978665	3.94741e-07	0.949448	5.72056e-07	NA	NA
XRCC6	NA	NA	NA	NA	NA	NA	Nerve_Tibial	3.56048e-06	0.000757464	4.63552	1.93806e-09	4.98083e-07	6.00291	Brain_Putamen_basal_ganglia	1.66395e-06	0.000492623	4.79046	2.40266e-09	8.19203e-07	5.96794	NA	NA	NA	NA	NA	NA	0	1	1	0	2	NA	NA	0.238794	-6.04967	0.471675	-5.97209	NA	NA	NA	NA	0.811265	1.45147e-09	0.637159	2.34239e-09	NA	NA	NA	NA	0.978665	3.94741e-07	0.947945	6.59427e-07	NA	NA
XRCC6	NA	NA	NA	NA	NA	NA	Nerve_Tibial	3.56048e-06	0.000757464	4.63552	1.93806e-09	4.98083e-07	6.00291	Colon_Transverse	1.66395e-06	0.000376198	4.79046	2.40266e-09	5.98864e-07	5.96794	NA	NA	NA	NA	NA	NA	0	1	1	0	2	NA	NA	0.238794	-6.04967	0.471675	-5.97209	NA	NA	NA	NA	0.811265	1.45147e-09	0.637159	2.34239e-09	NA	NA	NA	NA	0.978665	3.94741e-07	0.950305	5.57838e-07	NA	NA
XRCC6	NA	NA	NA	NA	NA	NA	Nerve_Tibial	3.56048e-06	0.000757464	4.63552	1.93806e-09	4.98083e-07	6.00291	Esophagus_Muscularis	1.66395e-06	0.000327415	4.79046	2.40266e-09	5.63457e-07	5.96794	NA	NA	NA	NA	NA	NA	0	1	1	0	2	NA	NA	0.238794	-6.04967	0.471675	-5.97209	NA	NA	NA	NA	0.811265	1.45147e-09	0.637159	2.34239e-09	NA	NA	NA	NA	0.978665	3.94741e-07	0.951753	5.04303e-07	NA	NA
XRCC6	NA	NA	NA	NA	NA	NA	Nerve_Tibial	3.56048e-06	0.000757464	4.63552	1.93806e-09	4.98083e-07	6.00291	Liver	1.66395e-06	0.000423135	4.79046	2.40266e-09	6.75385e-07	5.96794	NA	NA	NA	NA	NA	NA	0	1	1	0	2	NA	NA	0.238794	-6.04967	0.471675	-5.97209	NA	NA	NA	NA	0.811265	1.45147e-09	0.637159	2.34239e-09	NA	NA	NA	NA	0.978665	3.94741e-07	0.93813	6.21544e-07	NA	NA
XRCC6	NA	NA	NA	NA	NA	NA	Nerve_Tibial	3.56048e-06	0.000757464	4.63552	1.93806e-09	4.98083e-07	6.00291	Minor_Salivary_Gland	1.66395e-06	0.000345843	4.79046	2.40266e-09	5.66346e-07	5.96794	NA	NA	NA	NA	NA	NA	0	1	1	0	2	NA	NA	0.238794	-6.04967	0.471675	-5.97209	NA	NA	NA	NA	0.811265	1.45147e-09	0.637159	2.34239e-09	NA	NA	NA	NA	0.978665	3.94741e-07	0.946226	5.56838e-07	NA	NA
XRCC6	NA	NA	NA	NA	NA	NA	Nerve_Tibial	3.56048e-06	0.000757464	4.63552	1.93806e-09	4.98083e-07	6.00291	Ovary	1.66395e-06	0.00036147	4.79046	2.40266e-09	6.21101e-07	5.96794	NA	NA	NA	NA	NA	NA	0	1	1	0	2	NA	NA	0.238794	-6.04967	0.471675	-5.97209	NA	NA	NA	NA	0.811265	1.45147e-09	0.637159	2.34239e-09	NA	NA	NA	NA	0.978665	3.94741e-07	0.952808	5.5444e-07	NA	NA
XRCC6	NA	NA	NA	NA	NA	NA	Nerve_Tibial	3.56048e-06	0.000757464	4.63552	1.93806e-09	4.98083e-07	6.00291	Prostate	1.66395e-06	0.00035977	4.79046	2.40266e-09	5.71345e-07	5.96794	NA	NA	NA	NA	NA	NA	0	1	1	0	2	NA	NA	0.238794	-6.04967	0.471675	-5.97209	NA	NA	NA	NA	0.811265	1.45147e-09	0.637159	2.34239e-09	NA	NA	NA	NA	0.978665	3.94741e-07	0.949029	5.46086e-07	NA	NA
XRCC6	NA	NA	NA	NA	NA	NA	Nerve_Tibial	3.56048e-06	0.000757464	4.63552	1.93806e-09	4.98083e-07	6.00291	Small_Intestine_Terminal_Ileum	1.66395e-06	0.000372563	4.79046	2.40266e-09	6.03453e-07	5.96794	NA	NA	NA	NA	NA	NA	0	1	1	0	2	NA	NA	0.238794	-6.04967	0.471675	-5.97209	NA	NA	NA	NA	0.811265	1.45147e-09	0.637159	2.34239e-09	NA	NA	NA	NA	0.978665	3.94741e-07	0.949488	5.34834e-07	NA	NA
XRCC6	NA	NA	NA	NA	NA	NA	Nerve_Tibial	3.56048e-06	0.000757464	4.63552	1.93806e-09	4.98083e-07	6.00291	Stomach	1.66395e-06	0.000393981	4.79046	2.40266e-09	6.32468e-07	5.96794	NA	NA	NA	NA	NA	NA	0	1	1	0	2	NA	NA	0.238794	-6.04967	0.471675	-5.97209	NA	NA	NA	NA	0.811265	1.45147e-09	0.637159	2.34239e-09	NA	NA	NA	NA	0.978665	3.94741e-07	0.949855	6.04784e-07	NA	NA
XRCC6	NA	NA	NA	NA	NA	NA	Nerve_Tibial	3.56048e-06	0.000757464	4.63552	1.93806e-09	4.98083e-07	6.00291	Testis	1.66395e-06	0.000420201	4.79046	2.40266e-09	6.43113e-07	5.96794	NA	NA	NA	NA	NA	NA	0	1	1	0	2	NA	NA	0.238794	-6.04967	0.471675	-5.97209	NA	NA	NA	NA	0.811265	1.45147e-09	0.637159	2.34239e-09	NA	NA	NA	NA	0.978665	3.94741e-07	0.95479	5.86232e-07	NA	NA
XRCC6	NA	NA	NA	NA	NA	NA	Nerve_Tibial	3.56048e-06	0.000757464	4.63552	1.93806e-09	4.98083e-07	6.00291	Vagina	1.66395e-06	0.000409348	4.79046	2.40266e-09	6.8643e-07	5.96794	NA	NA	NA	NA	NA	NA	0	1	1	0	2	NA	NA	0.238794	-6.04967	0.471675	-5.97209	NA	NA	NA	NA	0.811265	1.45147e-09	0.637159	2.34239e-09	NA	NA	NA	NA	0.978665	3.94741e-07	0.948289	6.01678e-07	NA	NA
XRCC6	NA	NA	NA	NA	NA	NA	Nerve_Tibial	3.56048e-06	0.000757464	4.63552	1.93806e-09	4.98083e-07	6.00291	smultixcan	1.66395e-06	0.000358047	4.79046	2.40266e-09	5.29739e-07	5.96794	NA	NA	NA	NA	NA	NA	0	1	1	0	2	NA	NA	0.238794	-6.04967	0.471675	-5.97209	NA	NA	NA	NA	0.811265	1.45147e-09	0.637159	2.34239e-09	NA	NA	NA	NA	0.978665	3.94741e-07	0.945593	5.11402e-07	NA	NA
XRCC6	NA	NA	NA	NA	NA	NA	Ovary	1.66395e-06	0.000415582	4.79046	2.40266e-09	5.45691e-07	5.96794	Adipose_Visceral_Omentum	1.66395e-06	0.000347285	4.79046	2.40266e-09	5.63702e-07	5.96794	NA	NA	NA	NA	NA	NA	0	1	1	0	2	NA	NA	0.471675	-5.97209	0.471675	-5.97209	NA	NA	NA	NA	0.637159	2.34239e-09	0.637159	2.34239e-09	NA	NA	NA	NA	0.945115	5.6964e-07	0.943451	5.05398e-07	NA	NA
XRCC6	NA	NA	NA	NA	NA	NA	Ovary	1.66395e-06	0.000415582	4.79046	2.40266e-09	5.45691e-07	5.96794	Artery_Coronary	1.66395e-06	0.000350494	4.79046	2.40266e-09	6.11816e-07	5.96794	NA	NA	NA	NA	NA	NA	0	1	1	0	2	NA	NA	0.471675	-5.97209	0.471675	-5.97209	NA	NA	NA	NA	0.637159	2.34239e-09	0.637159	2.34239e-09	NA	NA	NA	NA	0.945115	5.6964e-07	0.942321	5.46828e-07	NA	NA
XRCC6	NA	NA	NA	NA	NA	NA	Ovary	1.66395e-06	0.000415582	4.79046	2.40266e-09	5.45691e-07	5.96794	Brain_Anterior_cingulate_cortex_BA24	1.66395e-06	0.000444974	4.79046	2.40266e-09	6.37564e-07	5.96794	NA	NA	NA	NA	NA	NA	0	1	1	0	2	NA	NA	0.471675	-5.97209	0.471675	-5.97209	NA	NA	NA	NA	0.637159	2.34239e-09	0.637159	2.34239e-09	NA	NA	NA	NA	0.945115	5.6964e-07	0.943384	6.30828e-07	NA	NA
XRCC6	NA	NA	NA	NA	NA	NA	Ovary	1.66395e-06	0.000415582	4.79046	2.40266e-09	5.45691e-07	5.96794	Brain_Hippocampus	1.66395e-06	0.000529241	4.79046	2.40266e-09	9.09774e-07	5.96794	NA	NA	NA	NA	NA	NA	0	1	1	0	2	NA	NA	0.471675	-5.97209	0.471675	-5.97209	NA	NA	NA	NA	0.637159	2.34239e-09	0.637159	2.34239e-09	NA	NA	NA	NA	0.945115	5.6964e-07	0.952158	8.47949e-07	NA	NA
XRCC6	NA	NA	NA	NA	NA	NA	Ovary	1.66395e-06	0.000415582	4.79046	2.40266e-09	5.45691e-07	5.96794	Brain_Nucleus_accumbens_basal_ganglia	1.66395e-06	0.000404654	4.79046	2.40266e-09	6.92066e-07	5.96794	NA	NA	NA	NA	NA	NA	0	1	1	0	2	NA	NA	0.471675	-5.97209	0.471675	-5.97209	NA	NA	NA	NA	0.637159	2.34239e-09	0.637159	2.34239e-09	NA	NA	NA	NA	0.945115	5.6964e-07	0.949448	5.72056e-07	NA	NA
XRCC6	NA	NA	NA	NA	NA	NA	Ovary	1.66395e-06	0.000415582	4.79046	2.40266e-09	5.45691e-07	5.96794	Brain_Putamen_basal_ganglia	1.66395e-06	0.000492623	4.79046	2.40266e-09	8.19203e-07	5.96794	NA	NA	NA	NA	NA	NA	0	1	1	0	2	NA	NA	0.471675	-5.97209	0.471675	-5.97209	NA	NA	NA	NA	0.637159	2.34239e-09	0.637159	2.34239e-09	NA	NA	NA	NA	0.945115	5.6964e-07	0.947945	6.59427e-07	NA	NA
XRCC6	NA	NA	NA	NA	NA	NA	Ovary	1.66395e-06	0.000415582	4.79046	2.40266e-09	5.45691e-07	5.96794	Colon_Transverse	1.66395e-06	0.000376198	4.79046	2.40266e-09	5.98864e-07	5.96794	NA	NA	NA	NA	NA	NA	0	1	1	0	2	NA	NA	0.471675	-5.97209	0.471675	-5.97209	NA	NA	NA	NA	0.637159	2.34239e-09	0.637159	2.34239e-09	NA	NA	NA	NA	0.945115	5.6964e-07	0.950305	5.57838e-07	NA	NA
XRCC6	NA	NA	NA	NA	NA	NA	Ovary	1.66395e-06	0.000415582	4.79046	2.40266e-09	5.45691e-07	5.96794	Esophagus_Muscularis	1.66395e-06	0.000327415	4.79046	2.40266e-09	5.63457e-07	5.96794	NA	NA	NA	NA	NA	NA	0	1	1	0	2	NA	NA	0.471675	-5.97209	0.471675	-5.97209	NA	NA	NA	NA	0.637159	2.34239e-09	0.637159	2.34239e-09	NA	NA	NA	NA	0.945115	5.6964e-07	0.951753	5.04303e-07	NA	NA
XRCC6	NA	NA	NA	NA	NA	NA	Ovary	1.66395e-06	0.000415582	4.79046	2.40266e-09	5.45691e-07	5.96794	Liver	1.66395e-06	0.000423135	4.79046	2.40266e-09	6.75385e-07	5.96794	NA	NA	NA	NA	NA	NA	0	1	1	0	2	NA	NA	0.471675	-5.97209	0.471675	-5.97209	NA	NA	NA	NA	0.637159	2.34239e-09	0.637159	2.34239e-09	NA	NA	NA	NA	0.945115	5.6964e-07	0.93813	6.21544e-07	NA	NA
XRCC6	NA	NA	NA	NA	NA	NA	Ovary	1.66395e-06	0.000415582	4.79046	2.40266e-09	5.45691e-07	5.96794	Minor_Salivary_Gland	1.66395e-06	0.000345843	4.79046	2.40266e-09	5.66346e-07	5.96794	NA	NA	NA	NA	NA	NA	0	1	1	0	2	NA	NA	0.471675	-5.97209	0.471675	-5.97209	NA	NA	NA	NA	0.637159	2.34239e-09	0.637159	2.34239e-09	NA	NA	NA	NA	0.945115	5.6964e-07	0.946226	5.56838e-07	NA	NA
XRCC6	NA	NA	NA	NA	NA	NA	Ovary	1.66395e-06	0.000415582	4.79046	2.40266e-09	5.45691e-07	5.96794	Ovary	1.66395e-06	0.00036147	4.79046	2.40266e-09	6.21101e-07	5.96794	NA	NA	NA	NA	NA	NA	0	1	1	0	2	NA	NA	0.471675	-5.97209	0.471675	-5.97209	NA	NA	NA	NA	0.637159	2.34239e-09	0.637159	2.34239e-09	NA	NA	NA	NA	0.945115	5.6964e-07	0.952808	5.5444e-07	NA	NA
XRCC6	NA	NA	NA	NA	NA	NA	Ovary	1.66395e-06	0.000415582	4.79046	2.40266e-09	5.45691e-07	5.96794	Prostate	1.66395e-06	0.00035977	4.79046	2.40266e-09	5.71345e-07	5.96794	NA	NA	NA	NA	NA	NA	0	1	1	0	2	NA	NA	0.471675	-5.97209	0.471675	-5.97209	NA	NA	NA	NA	0.637159	2.34239e-09	0.637159	2.34239e-09	NA	NA	NA	NA	0.945115	5.6964e-07	0.949029	5.46086e-07	NA	NA
XRCC6	NA	NA	NA	NA	NA	NA	Ovary	1.66395e-06	0.000415582	4.79046	2.40266e-09	5.45691e-07	5.96794	Small_Intestine_Terminal_Ileum	1.66395e-06	0.000372563	4.79046	2.40266e-09	6.03453e-07	5.96794	NA	NA	NA	NA	NA	NA	0	1	1	0	2	NA	NA	0.471675	-5.97209	0.471675	-5.97209	NA	NA	NA	NA	0.637159	2.34239e-09	0.637159	2.34239e-09	NA	NA	NA	NA	0.945115	5.6964e-07	0.949488	5.34834e-07	NA	NA
XRCC6	NA	NA	NA	NA	NA	NA	Ovary	1.66395e-06	0.000415582	4.79046	2.40266e-09	5.45691e-07	5.96794	Stomach	1.66395e-06	0.000393981	4.79046	2.40266e-09	6.32468e-07	5.96794	NA	NA	NA	NA	NA	NA	0	1	1	0	2	NA	NA	0.471675	-5.97209	0.471675	-5.97209	NA	NA	NA	NA	0.637159	2.34239e-09	0.637159	2.34239e-09	NA	NA	NA	NA	0.945115	5.6964e-07	0.949855	6.04784e-07	NA	NA
XRCC6	NA	NA	NA	NA	NA	NA	Ovary	1.66395e-06	0.000415582	4.79046	2.40266e-09	5.45691e-07	5.96794	Testis	1.66395e-06	0.000420201	4.79046	2.40266e-09	6.43113e-07	5.96794	NA	NA	NA	NA	NA	NA	0	1	1	0	2	NA	NA	0.471675	-5.97209	0.471675	-5.97209	NA	NA	NA	NA	0.637159	2.34239e-09	0.637159	2.34239e-09	NA	NA	NA	NA	0.945115	5.6964e-07	0.95479	5.86232e-07	NA	NA
XRCC6	NA	NA	NA	NA	NA	NA	Ovary	1.66395e-06	0.000415582	4.79046	2.40266e-09	5.45691e-07	5.96794	Vagina	1.66395e-06	0.000409348	4.79046	2.40266e-09	6.8643e-07	5.96794	NA	NA	NA	NA	NA	NA	0	1	1	0	2	NA	NA	0.471675	-5.97209	0.471675	-5.97209	NA	NA	NA	NA	0.637159	2.34239e-09	0.637159	2.34239e-09	NA	NA	NA	NA	0.945115	5.6964e-07	0.948289	6.01678e-07	NA	NA
XRCC6	NA	NA	NA	NA	NA	NA	Ovary	1.66395e-06	0.000415582	4.79046	2.40266e-09	5.45691e-07	5.96794	smultixcan	1.66395e-06	0.000358047	4.79046	2.40266e-09	5.29739e-07	5.96794	NA	NA	NA	NA	NA	NA	0	1	1	0	2	NA	NA	0.471675	-5.97209	0.471675	-5.97209	NA	NA	NA	NA	0.637159	2.34239e-09	0.637159	2.34239e-09	NA	NA	NA	NA	0.945115	5.6964e-07	0.945593	5.11402e-07	NA	NA
XRCC6	NA	NA	NA	NA	NA	NA	Pancreas	1.66395e-06	0.000395501	4.79046	2.40266e-09	6.36576e-07	5.96794	Adipose_Visceral_Omentum	1.66395e-06	0.000347285	4.79046	2.40266e-09	5.63702e-07	5.96794	NA	NA	NA	NA	NA	NA	0	1	1	0	2	NA	NA	0.471675	-5.97209	0.471675	-5.97209	NA	NA	NA	NA	0.637159	2.34239e-09	0.637159	2.34239e-09	NA	NA	NA	NA	0.959356	6.73523e-07	0.943451	5.05398e-07	NA	NA
XRCC6	NA	NA	NA	NA	NA	NA	Pancreas	1.66395e-06	0.000395501	4.79046	2.40266e-09	6.36576e-07	5.96794	Artery_Coronary	1.66395e-06	0.000350494	4.79046	2.40266e-09	6.11816e-07	5.96794	NA	NA	NA	NA	NA	NA	0	1	1	0	2	NA	NA	0.471675	-5.97209	0.471675	-5.97209	NA	NA	NA	NA	0.637159	2.34239e-09	0.637159	2.34239e-09	NA	NA	NA	NA	0.959356	6.73523e-07	0.942321	5.46828e-07	NA	NA
XRCC6	NA	NA	NA	NA	NA	NA	Pancreas	1.66395e-06	0.000395501	4.79046	2.40266e-09	6.36576e-07	5.96794	Brain_Anterior_cingulate_cortex_BA24	1.66395e-06	0.000444974	4.79046	2.40266e-09	6.37564e-07	5.96794	NA	NA	NA	NA	NA	NA	0	1	1	0	2	NA	NA	0.471675	-5.97209	0.471675	-5.97209	NA	NA	NA	NA	0.637159	2.34239e-09	0.637159	2.34239e-09	NA	NA	NA	NA	0.959356	6.73523e-07	0.943384	6.30828e-07	NA	NA
XRCC6	NA	NA	NA	NA	NA	NA	Pancreas	1.66395e-06	0.000395501	4.79046	2.40266e-09	6.36576e-07	5.96794	Brain_Hippocampus	1.66395e-06	0.000529241	4.79046	2.40266e-09	9.09774e-07	5.96794	NA	NA	NA	NA	NA	NA	0	1	1	0	2	NA	NA	0.471675	-5.97209	0.471675	-5.97209	NA	NA	NA	NA	0.637159	2.34239e-09	0.637159	2.34239e-09	NA	NA	NA	NA	0.959356	6.73523e-07	0.952158	8.47949e-07	NA	NA
XRCC6	NA	NA	NA	NA	NA	NA	Pancreas	1.66395e-06	0.000395501	4.79046	2.40266e-09	6.36576e-07	5.96794	Brain_Nucleus_accumbens_basal_ganglia	1.66395e-06	0.000404654	4.79046	2.40266e-09	6.92066e-07	5.96794	NA	NA	NA	NA	NA	NA	0	1	1	0	2	NA	NA	0.471675	-5.97209	0.471675	-5.97209	NA	NA	NA	NA	0.637159	2.34239e-09	0.637159	2.34239e-09	NA	NA	NA	NA	0.959356	6.73523e-07	0.949448	5.72056e-07	NA	NA
XRCC6	NA	NA	NA	NA	NA	NA	Pancreas	1.66395e-06	0.000395501	4.79046	2.40266e-09	6.36576e-07	5.96794	Brain_Putamen_basal_ganglia	1.66395e-06	0.000492623	4.79046	2.40266e-09	8.19203e-07	5.96794	NA	NA	NA	NA	NA	NA	0	1	1	0	2	NA	NA	0.471675	-5.97209	0.471675	-5.97209	NA	NA	NA	NA	0.637159	2.34239e-09	0.637159	2.34239e-09	NA	NA	NA	NA	0.959356	6.73523e-07	0.947945	6.59427e-07	NA	NA
XRCC6	NA	NA	NA	NA	NA	NA	Pancreas	1.66395e-06	0.000395501	4.79046	2.40266e-09	6.36576e-07	5.96794	Colon_Transverse	1.66395e-06	0.000376198	4.79046	2.40266e-09	5.98864e-07	5.96794	NA	NA	NA	NA	NA	NA	0	1	1	0	2	NA	NA	0.471675	-5.97209	0.471675	-5.97209	NA	NA	NA	NA	0.637159	2.34239e-09	0.637159	2.34239e-09	NA	NA	NA	NA	0.959356	6.73523e-07	0.950305	5.57838e-07	NA	NA
XRCC6	NA	NA	NA	NA	NA	NA	Pancreas	1.66395e-06	0.000395501	4.79046	2.40266e-09	6.36576e-07	5.96794	Esophagus_Muscularis	1.66395e-06	0.000327415	4.79046	2.40266e-09	5.63457e-07	5.96794	NA	NA	NA	NA	NA	NA	0	1	1	0	2	NA	NA	0.471675	-5.97209	0.471675	-5.97209	NA	NA	NA	NA	0.637159	2.34239e-09	0.637159	2.34239e-09	NA	NA	NA	NA	0.959356	6.73523e-07	0.951753	5.04303e-07	NA	NA
XRCC6	NA	NA	NA	NA	NA	NA	Pancreas	1.66395e-06	0.000395501	4.79046	2.40266e-09	6.36576e-07	5.96794	Liver	1.66395e-06	0.000423135	4.79046	2.40266e-09	6.75385e-07	5.96794	NA	NA	NA	NA	NA	NA	0	1	1	0	2	NA	NA	0.471675	-5.97209	0.471675	-5.97209	NA	NA	NA	NA	0.637159	2.34239e-09	0.637159	2.34239e-09	NA	NA	NA	NA	0.959356	6.73523e-07	0.93813	6.21544e-07	NA	NA
XRCC6	NA	NA	NA	NA	NA	NA	Pancreas	1.66395e-06	0.000395501	4.79046	2.40266e-09	6.36576e-07	5.96794	Minor_Salivary_Gland	1.66395e-06	0.000345843	4.79046	2.40266e-09	5.66346e-07	5.96794	NA	NA	NA	NA	NA	NA	0	1	1	0	2	NA	NA	0.471675	-5.97209	0.471675	-5.97209	NA	NA	NA	NA	0.637159	2.34239e-09	0.637159	2.34239e-09	NA	NA	NA	NA	0.959356	6.73523e-07	0.946226	5.56838e-07	NA	NA
XRCC6	NA	NA	NA	NA	NA	NA	Pancreas	1.66395e-06	0.000395501	4.79046	2.40266e-09	6.36576e-07	5.96794	Ovary	1.66395e-06	0.00036147	4.79046	2.40266e-09	6.21101e-07	5.96794	NA	NA	NA	NA	NA	NA	0	1	1	0	2	NA	NA	0.471675	-5.97209	0.471675	-5.97209	NA	NA	NA	NA	0.637159	2.34239e-09	0.637159	2.34239e-09	NA	NA	NA	NA	0.959356	6.73523e-07	0.952808	5.5444e-07	NA	NA
XRCC6	NA	NA	NA	NA	NA	NA	Pancreas	1.66395e-06	0.000395501	4.79046	2.40266e-09	6.36576e-07	5.96794	Prostate	1.66395e-06	0.00035977	4.79046	2.40266e-09	5.71345e-07	5.96794	NA	NA	NA	NA	NA	NA	0	1	1	0	2	NA	NA	0.471675	-5.97209	0.471675	-5.97209	NA	NA	NA	NA	0.637159	2.34239e-09	0.637159	2.34239e-09	NA	NA	NA	NA	0.959356	6.73523e-07	0.949029	5.46086e-07	NA	NA
XRCC6	NA	NA	NA	NA	NA	NA	Pancreas	1.66395e-06	0.000395501	4.79046	2.40266e-09	6.36576e-07	5.96794	Small_Intestine_Terminal_Ileum	1.66395e-06	0.000372563	4.79046	2.40266e-09	6.03453e-07	5.96794	NA	NA	NA	NA	NA	NA	0	1	1	0	2	NA	NA	0.471675	-5.97209	0.471675	-5.97209	NA	NA	NA	NA	0.637159	2.34239e-09	0.637159	2.34239e-09	NA	NA	NA	NA	0.959356	6.73523e-07	0.949488	5.34834e-07	NA	NA
XRCC6	NA	NA	NA	NA	NA	NA	Pancreas	1.66395e-06	0.000395501	4.79046	2.40266e-09	6.36576e-07	5.96794	Stomach	1.66395e-06	0.000393981	4.79046	2.40266e-09	6.32468e-07	5.96794	NA	NA	NA	NA	NA	NA	0	1	1	0	2	NA	NA	0.471675	-5.97209	0.471675	-5.97209	NA	NA	NA	NA	0.637159	2.34239e-09	0.637159	2.34239e-09	NA	NA	NA	NA	0.959356	6.73523e-07	0.949855	6.04784e-07	NA	NA
XRCC6	NA	NA	NA	NA	NA	NA	Pancreas	1.66395e-06	0.000395501	4.79046	2.40266e-09	6.36576e-07	5.96794	Testis	1.66395e-06	0.000420201	4.79046	2.40266e-09	6.43113e-07	5.96794	NA	NA	NA	NA	NA	NA	0	1	1	0	2	NA	NA	0.471675	-5.97209	0.471675	-5.97209	NA	NA	NA	NA	0.637159	2.34239e-09	0.637159	2.34239e-09	NA	NA	NA	NA	0.959356	6.73523e-07	0.95479	5.86232e-07	NA	NA
XRCC6	NA	NA	NA	NA	NA	NA	Pancreas	1.66395e-06	0.000395501	4.79046	2.40266e-09	6.36576e-07	5.96794	Vagina	1.66395e-06	0.000409348	4.79046	2.40266e-09	6.8643e-07	5.96794	NA	NA	NA	NA	NA	NA	0	1	1	0	2	NA	NA	0.471675	-5.97209	0.471675	-5.97209	NA	NA	NA	NA	0.637159	2.34239e-09	0.637159	2.34239e-09	NA	NA	NA	NA	0.959356	6.73523e-07	0.948289	6.01678e-07	NA	NA
XRCC6	NA	NA	NA	NA	NA	NA	Pancreas	1.66395e-06	0.000395501	4.79046	2.40266e-09	6.36576e-07	5.96794	smultixcan	1.66395e-06	0.000358047	4.79046	2.40266e-09	5.29739e-07	5.96794	NA	NA	NA	NA	NA	NA	0	1	1	0	2	NA	NA	0.471675	-5.97209	0.471675	-5.97209	NA	NA	NA	NA	0.637159	2.34239e-09	0.637159	2.34239e-09	NA	NA	NA	NA	0.959356	6.73523e-07	0.945593	5.11402e-07	NA	NA
XRCC6	NA	NA	NA	NA	NA	NA	Pituitary	1.66395e-06	0.000421119	4.79046	2.40266e-09	6.59026e-07	5.96794	Adipose_Visceral_Omentum	1.66395e-06	0.000347285	4.79046	2.40266e-09	5.63702e-07	5.96794	NA	NA	NA	NA	NA	NA	0	1	1	0	2	NA	NA	0.471675	-5.97209	0.471675	-5.97209	NA	NA	NA	NA	0.637159	2.34239e-09	0.637159	2.34239e-09	NA	NA	NA	NA	0.956468	6.25817e-07	0.943451	5.05398e-07	NA	NA
XRCC6	NA	NA	NA	NA	NA	NA	Pituitary	1.66395e-06	0.000421119	4.79046	2.40266e-09	6.59026e-07	5.96794	Artery_Coronary	1.66395e-06	0.000350494	4.79046	2.40266e-09	6.11816e-07	5.96794	NA	NA	NA	NA	NA	NA	0	1	1	0	2	NA	NA	0.471675	-5.97209	0.471675	-5.97209	NA	NA	NA	NA	0.637159	2.34239e-09	0.637159	2.34239e-09	NA	NA	NA	NA	0.956468	6.25817e-07	0.942321	5.46828e-07	NA	NA
XRCC6	NA	NA	NA	NA	NA	NA	Pituitary	1.66395e-06	0.000421119	4.79046	2.40266e-09	6.59026e-07	5.96794	Brain_Anterior_cingulate_cortex_BA24	1.66395e-06	0.000444974	4.79046	2.40266e-09	6.37564e-07	5.96794	NA	NA	NA	NA	NA	NA	0	1	1	0	2	NA	NA	0.471675	-5.97209	0.471675	-5.97209	NA	NA	NA	NA	0.637159	2.34239e-09	0.637159	2.34239e-09	NA	NA	NA	NA	0.956468	6.25817e-07	0.943384	6.30828e-07	NA	NA
XRCC6	NA	NA	NA	NA	NA	NA	Pituitary	1.66395e-06	0.000421119	4.79046	2.40266e-09	6.59026e-07	5.96794	Brain_Hippocampus	1.66395e-06	0.000529241	4.79046	2.40266e-09	9.09774e-07	5.96794	NA	NA	NA	NA	NA	NA	0	1	1	0	2	NA	NA	0.471675	-5.97209	0.471675	-5.97209	NA	NA	NA	NA	0.637159	2.34239e-09	0.637159	2.34239e-09	NA	NA	NA	NA	0.956468	6.25817e-07	0.952158	8.47949e-07	NA	NA
XRCC6	NA	NA	NA	NA	NA	NA	Pituitary	1.66395e-06	0.000421119	4.79046	2.40266e-09	6.59026e-07	5.96794	Brain_Nucleus_accumbens_basal_ganglia	1.66395e-06	0.000404654	4.79046	2.40266e-09	6.92066e-07	5.96794	NA	NA	NA	NA	NA	NA	0	1	1	0	2	NA	NA	0.471675	-5.97209	0.471675	-5.97209	NA	NA	NA	NA	0.637159	2.34239e-09	0.637159	2.34239e-09	NA	NA	NA	NA	0.956468	6.25817e-07	0.949448	5.72056e-07	NA	NA
XRCC6	NA	NA	NA	NA	NA	NA	Pituitary	1.66395e-06	0.000421119	4.79046	2.40266e-09	6.59026e-07	5.96794	Brain_Putamen_basal_ganglia	1.66395e-06	0.000492623	4.79046	2.40266e-09	8.19203e-07	5.96794	NA	NA	NA	NA	NA	NA	0	1	1	0	2	NA	NA	0.471675	-5.97209	0.471675	-5.97209	NA	NA	NA	NA	0.637159	2.34239e-09	0.637159	2.34239e-09	NA	NA	NA	NA	0.956468	6.25817e-07	0.947945	6.59427e-07	NA	NA
XRCC6	NA	NA	NA	NA	NA	NA	Pituitary	1.66395e-06	0.000421119	4.79046	2.40266e-09	6.59026e-07	5.96794	Colon_Transverse	1.66395e-06	0.000376198	4.79046	2.40266e-09	5.98864e-07	5.96794	NA	NA	NA	NA	NA	NA	0	1	1	0	2	NA	NA	0.471675	-5.97209	0.471675	-5.97209	NA	NA	NA	NA	0.637159	2.34239e-09	0.637159	2.34239e-09	NA	NA	NA	NA	0.956468	6.25817e-07	0.950305	5.57838e-07	NA	NA
XRCC6	NA	NA	NA	NA	NA	NA	Pituitary	1.66395e-06	0.000421119	4.79046	2.40266e-09	6.59026e-07	5.96794	Esophagus_Muscularis	1.66395e-06	0.000327415	4.79046	2.40266e-09	5.63457e-07	5.96794	NA	NA	NA	NA	NA	NA	0	1	1	0	2	NA	NA	0.471675	-5.97209	0.471675	-5.97209	NA	NA	NA	NA	0.637159	2.34239e-09	0.637159	2.34239e-09	NA	NA	NA	NA	0.956468	6.25817e-07	0.951753	5.04303e-07	NA	NA
XRCC6	NA	NA	NA	NA	NA	NA	Pituitary	1.66395e-06	0.000421119	4.79046	2.40266e-09	6.59026e-07	5.96794	Liver	1.66395e-06	0.000423135	4.79046	2.40266e-09	6.75385e-07	5.96794	NA	NA	NA	NA	NA	NA	0	1	1	0	2	NA	NA	0.471675	-5.97209	0.471675	-5.97209	NA	NA	NA	NA	0.637159	2.34239e-09	0.637159	2.34239e-09	NA	NA	NA	NA	0.956468	6.25817e-07	0.93813	6.21544e-07	NA	NA
XRCC6	NA	NA	NA	NA	NA	NA	Pituitary	1.66395e-06	0.000421119	4.79046	2.40266e-09	6.59026e-07	5.96794	Minor_Salivary_Gland	1.66395e-06	0.000345843	4.79046	2.40266e-09	5.66346e-07	5.96794	NA	NA	NA	NA	NA	NA	0	1	1	0	2	NA	NA	0.471675	-5.97209	0.471675	-5.97209	NA	NA	NA	NA	0.637159	2.34239e-09	0.637159	2.34239e-09	NA	NA	NA	NA	0.956468	6.25817e-07	0.946226	5.56838e-07	NA	NA
XRCC6	NA	NA	NA	NA	NA	NA	Pituitary	1.66395e-06	0.000421119	4.79046	2.40266e-09	6.59026e-07	5.96794	Ovary	1.66395e-06	0.00036147	4.79046	2.40266e-09	6.21101e-07	5.96794	NA	NA	NA	NA	NA	NA	0	1	1	0	2	NA	NA	0.471675	-5.97209	0.471675	-5.97209	NA	NA	NA	NA	0.637159	2.34239e-09	0.637159	2.34239e-09	NA	NA	NA	NA	0.956468	6.25817e-07	0.952808	5.5444e-07	NA	NA
XRCC6	NA	NA	NA	NA	NA	NA	Pituitary	1.66395e-06	0.000421119	4.79046	2.40266e-09	6.59026e-07	5.96794	Prostate	1.66395e-06	0.00035977	4.79046	2.40266e-09	5.71345e-07	5.96794	NA	NA	NA	NA	NA	NA	0	1	1	0	2	NA	NA	0.471675	-5.97209	0.471675	-5.97209	NA	NA	NA	NA	0.637159	2.34239e-09	0.637159	2.34239e-09	NA	NA	NA	NA	0.956468	6.25817e-07	0.949029	5.46086e-07	NA	NA
XRCC6	NA	NA	NA	NA	NA	NA	Pituitary	1.66395e-06	0.000421119	4.79046	2.40266e-09	6.59026e-07	5.96794	Small_Intestine_Terminal_Ileum	1.66395e-06	0.000372563	4.79046	2.40266e-09	6.03453e-07	5.96794	NA	NA	NA	NA	NA	NA	0	1	1	0	2	NA	NA	0.471675	-5.97209	0.471675	-5.97209	NA	NA	NA	NA	0.637159	2.34239e-09	0.637159	2.34239e-09	NA	NA	NA	NA	0.956468	6.25817e-07	0.949488	5.34834e-07	NA	NA
XRCC6	NA	NA	NA	NA	NA	NA	Pituitary	1.66395e-06	0.000421119	4.79046	2.40266e-09	6.59026e-07	5.96794	Stomach	1.66395e-06	0.000393981	4.79046	2.40266e-09	6.32468e-07	5.96794	NA	NA	NA	NA	NA	NA	0	1	1	0	2	NA	NA	0.471675	-5.97209	0.471675	-5.97209	NA	NA	NA	NA	0.637159	2.34239e-09	0.637159	2.34239e-09	NA	NA	NA	NA	0.956468	6.25817e-07	0.949855	6.04784e-07	NA	NA
XRCC6	NA	NA	NA	NA	NA	NA	Pituitary	1.66395e-06	0.000421119	4.79046	2.40266e-09	6.59026e-07	5.96794	Testis	1.66395e-06	0.000420201	4.79046	2.40266e-09	6.43113e-07	5.96794	NA	NA	NA	NA	NA	NA	0	1	1	0	2	NA	NA	0.471675	-5.97209	0.471675	-5.97209	NA	NA	NA	NA	0.637159	2.34239e-09	0.637159	2.34239e-09	NA	NA	NA	NA	0.956468	6.25817e-07	0.95479	5.86232e-07	NA	NA
XRCC6	NA	NA	NA	NA	NA	NA	Pituitary	1.66395e-06	0.000421119	4.79046	2.40266e-09	6.59026e-07	5.96794	Vagina	1.66395e-06	0.000409348	4.79046	2.40266e-09	6.8643e-07	5.96794	NA	NA	NA	NA	NA	NA	0	1	1	0	2	NA	NA	0.471675	-5.97209	0.471675	-5.97209	NA	NA	NA	NA	0.637159	2.34239e-09	0.637159	2.34239e-09	NA	NA	NA	NA	0.956468	6.25817e-07	0.948289	6.01678e-07	NA	NA
XRCC6	NA	NA	NA	NA	NA	NA	Pituitary	1.66395e-06	0.000421119	4.79046	2.40266e-09	6.59026e-07	5.96794	smultixcan	1.66395e-06	0.000358047	4.79046	2.40266e-09	5.29739e-07	5.96794	NA	NA	NA	NA	NA	NA	0	1	1	0	2	NA	NA	0.471675	-5.97209	0.471675	-5.97209	NA	NA	NA	NA	0.637159	2.34239e-09	0.637159	2.34239e-09	NA	NA	NA	NA	0.956468	6.25817e-07	0.945593	5.11402e-07	NA	NA
XRCC6	NA	NA	NA	NA	NA	NA	Prostate	7.2302e-06	0.00136203	4.4868	9.74271e-09	2.13916e-06	5.73515	Adipose_Visceral_Omentum	1.66395e-06	0.000347285	4.79046	2.40266e-09	5.63702e-07	5.96794	NA	NA	NA	NA	NA	NA	0	1	1	0	2	NA	NA	0.25986	-5.7747	0.471675	-5.97209	NA	NA	NA	NA	0.794972	7.70886e-09	0.637159	2.34239e-09	NA	NA	NA	NA	0.97947	1.75248e-06	0.943451	5.05398e-07	NA	NA
XRCC6	NA	NA	NA	NA	NA	NA	Prostate	7.2302e-06	0.00136203	4.4868	9.74271e-09	2.13916e-06	5.73515	Artery_Coronary	1.66395e-06	0.000350494	4.79046	2.40266e-09	6.11816e-07	5.96794	NA	NA	NA	NA	NA	NA	0	1	1	0	2	NA	NA	0.25986	-5.7747	0.471675	-5.97209	NA	NA	NA	NA	0.794972	7.70886e-09	0.637159	2.34239e-09	NA	NA	NA	NA	0.97947	1.75248e-06	0.942321	5.46828e-07	NA	NA
XRCC6	NA	NA	NA	NA	NA	NA	Prostate	7.2302e-06	0.00136203	4.4868	9.74271e-09	2.13916e-06	5.73515	Brain_Anterior_cingulate_cortex_BA24	1.66395e-06	0.000444974	4.79046	2.40266e-09	6.37564e-07	5.96794	NA	NA	NA	NA	NA	NA	0	1	1	0	2	NA	NA	0.25986	-5.7747	0.471675	-5.97209	NA	NA	NA	NA	0.794972	7.70886e-09	0.637159	2.34239e-09	NA	NA	NA	NA	0.97947	1.75248e-06	0.943384	6.30828e-07	NA	NA
XRCC6	NA	NA	NA	NA	NA	NA	Prostate	7.2302e-06	0.00136203	4.4868	9.74271e-09	2.13916e-06	5.73515	Brain_Hippocampus	1.66395e-06	0.000529241	4.79046	2.40266e-09	9.09774e-07	5.96794	NA	NA	NA	NA	NA	NA	0	1	1	0	2	NA	NA	0.25986	-5.7747	0.471675	-5.97209	NA	NA	NA	NA	0.794972	7.70886e-09	0.637159	2.34239e-09	NA	NA	NA	NA	0.97947	1.75248e-06	0.952158	8.47949e-07	NA	NA
XRCC6	NA	NA	NA	NA	NA	NA	Prostate	7.2302e-06	0.00136203	4.4868	9.74271e-09	2.13916e-06	5.73515	Brain_Nucleus_accumbens_basal_ganglia	1.66395e-06	0.000404654	4.79046	2.40266e-09	6.92066e-07	5.96794	NA	NA	NA	NA	NA	NA	0	1	1	0	2	NA	NA	0.25986	-5.7747	0.471675	-5.97209	NA	NA	NA	NA	0.794972	7.70886e-09	0.637159	2.34239e-09	NA	NA	NA	NA	0.97947	1.75248e-06	0.949448	5.72056e-07	NA	NA
XRCC6	NA	NA	NA	NA	NA	NA	Prostate	7.2302e-06	0.00136203	4.4868	9.74271e-09	2.13916e-06	5.73515	Brain_Putamen_basal_ganglia	1.66395e-06	0.000492623	4.79046	2.40266e-09	8.19203e-07	5.96794	NA	NA	NA	NA	NA	NA	0	1	1	0	2	NA	NA	0.25986	-5.7747	0.471675	-5.97209	NA	NA	NA	NA	0.794972	7.70886e-09	0.637159	2.34239e-09	NA	NA	NA	NA	0.97947	1.75248e-06	0.947945	6.59427e-07	NA	NA
XRCC6	NA	NA	NA	NA	NA	NA	Prostate	7.2302e-06	0.00136203	4.4868	9.74271e-09	2.13916e-06	5.73515	Colon_Transverse	1.66395e-06	0.000376198	4.79046	2.40266e-09	5.98864e-07	5.96794	NA	NA	NA	NA	NA	NA	0	1	1	0	2	NA	NA	0.25986	-5.7747	0.471675	-5.97209	NA	NA	NA	NA	0.794972	7.70886e-09	0.637159	2.34239e-09	NA	NA	NA	NA	0.97947	1.75248e-06	0.950305	5.57838e-07	NA	NA
XRCC6	NA	NA	NA	NA	NA	NA	Prostate	7.2302e-06	0.00136203	4.4868	9.74271e-09	2.13916e-06	5.73515	Esophagus_Muscularis	1.66395e-06	0.000327415	4.79046	2.40266e-09	5.63457e-07	5.96794	NA	NA	NA	NA	NA	NA	0	1	1	0	2	NA	NA	0.25986	-5.7747	0.471675	-5.97209	NA	NA	NA	NA	0.794972	7.70886e-09	0.637159	2.34239e-09	NA	NA	NA	NA	0.97947	1.75248e-06	0.951753	5.04303e-07	NA	NA
XRCC6	NA	NA	NA	NA	NA	NA	Prostate	7.2302e-06	0.00136203	4.4868	9.74271e-09	2.13916e-06	5.73515	Liver	1.66395e-06	0.000423135	4.79046	2.40266e-09	6.75385e-07	5.96794	NA	NA	NA	NA	NA	NA	0	1	1	0	2	NA	NA	0.25986	-5.7747	0.471675	-5.97209	NA	NA	NA	NA	0.794972	7.70886e-09	0.637159	2.34239e-09	NA	NA	NA	NA	0.97947	1.75248e-06	0.93813	6.21544e-07	NA	NA
XRCC6	NA	NA	NA	NA	NA	NA	Prostate	7.2302e-06	0.00136203	4.4868	9.74271e-09	2.13916e-06	5.73515	Minor_Salivary_Gland	1.66395e-06	0.000345843	4.79046	2.40266e-09	5.66346e-07	5.96794	NA	NA	NA	NA	NA	NA	0	1	1	0	2	NA	NA	0.25986	-5.7747	0.471675	-5.97209	NA	NA	NA	NA	0.794972	7.70886e-09	0.637159	2.34239e-09	NA	NA	NA	NA	0.97947	1.75248e-06	0.946226	5.56838e-07	NA	NA
XRCC6	NA	NA	NA	NA	NA	NA	Prostate	7.2302e-06	0.00136203	4.4868	9.74271e-09	2.13916e-06	5.73515	Ovary	1.66395e-06	0.00036147	4.79046	2.40266e-09	6.21101e-07	5.96794	NA	NA	NA	NA	NA	NA	0	1	1	0	2	NA	NA	0.25986	-5.7747	0.471675	-5.97209	NA	NA	NA	NA	0.794972	7.70886e-09	0.637159	2.34239e-09	NA	NA	NA	NA	0.97947	1.75248e-06	0.952808	5.5444e-07	NA	NA
XRCC6	NA	NA	NA	NA	NA	NA	Prostate	7.2302e-06	0.00136203	4.4868	9.74271e-09	2.13916e-06	5.73515	Prostate	1.66395e-06	0.00035977	4.79046	2.40266e-09	5.71345e-07	5.96794	NA	NA	NA	NA	NA	NA	0	1	1	0	2	NA	NA	0.25986	-5.7747	0.471675	-5.97209	NA	NA	NA	NA	0.794972	7.70886e-09	0.637159	2.34239e-09	NA	NA	NA	NA	0.97947	1.75248e-06	0.949029	5.46086e-07	NA	NA
XRCC6	NA	NA	NA	NA	NA	NA	Prostate	7.2302e-06	0.00136203	4.4868	9.74271e-09	2.13916e-06	5.73515	Small_Intestine_Terminal_Ileum	1.66395e-06	0.000372563	4.79046	2.40266e-09	6.03453e-07	5.96794	NA	NA	NA	NA	NA	NA	0	1	1	0	2	NA	NA	0.25986	-5.7747	0.471675	-5.97209	NA	NA	NA	NA	0.794972	7.70886e-09	0.637159	2.34239e-09	NA	NA	NA	NA	0.97947	1.75248e-06	0.949488	5.34834e-07	NA	NA
XRCC6	NA	NA	NA	NA	NA	NA	Prostate	7.2302e-06	0.00136203	4.4868	9.74271e-09	2.13916e-06	5.73515	Stomach	1.66395e-06	0.000393981	4.79046	2.40266e-09	6.32468e-07	5.96794	NA	NA	NA	NA	NA	NA	0	1	1	0	2	NA	NA	0.25986	-5.7747	0.471675	-5.97209	NA	NA	NA	NA	0.794972	7.70886e-09	0.637159	2.34239e-09	NA	NA	NA	NA	0.97947	1.75248e-06	0.949855	6.04784e-07	NA	NA
XRCC6	NA	NA	NA	NA	NA	NA	Prostate	7.2302e-06	0.00136203	4.4868	9.74271e-09	2.13916e-06	5.73515	Testis	1.66395e-06	0.000420201	4.79046	2.40266e-09	6.43113e-07	5.96794	NA	NA	NA	NA	NA	NA	0	1	1	0	2	NA	NA	0.25986	-5.7747	0.471675	-5.97209	NA	NA	NA	NA	0.794972	7.70886e-09	0.637159	2.34239e-09	NA	NA	NA	NA	0.97947	1.75248e-06	0.95479	5.86232e-07	NA	NA
XRCC6	NA	NA	NA	NA	NA	NA	Prostate	7.2302e-06	0.00136203	4.4868	9.74271e-09	2.13916e-06	5.73515	Vagina	1.66395e-06	0.000409348	4.79046	2.40266e-09	6.8643e-07	5.96794	NA	NA	NA	NA	NA	NA	0	1	1	0	2	NA	NA	0.25986	-5.7747	0.471675	-5.97209	NA	NA	NA	NA	0.794972	7.70886e-09	0.637159	2.34239e-09	NA	NA	NA	NA	0.97947	1.75248e-06	0.948289	6.01678e-07	NA	NA
XRCC6	NA	NA	NA	NA	NA	NA	Prostate	7.2302e-06	0.00136203	4.4868	9.74271e-09	2.13916e-06	5.73515	smultixcan	1.66395e-06	0.000358047	4.79046	2.40266e-09	5.29739e-07	5.96794	NA	NA	NA	NA	NA	NA	0	1	1	0	2	NA	NA	0.25986	-5.7747	0.471675	-5.97209	NA	NA	NA	NA	0.794972	7.70886e-09	0.637159	2.34239e-09	NA	NA	NA	NA	0.97947	1.75248e-06	0.945593	5.11402e-07	NA	NA
XRCC6	NA	NA	NA	NA	NA	NA	Testis	1.66395e-06	0.000459282	-4.79046	2.40266e-09	7.25046e-07	-5.96794	Adipose_Visceral_Omentum	1.66395e-06	0.000347285	4.79046	2.40266e-09	5.63702e-07	5.96794	NA	NA	NA	NA	NA	NA	0	1	1	0	2	NA	NA	-0.471675	5.97209	0.471675	-5.97209	NA	NA	NA	NA	0.637159	2.34239e-09	0.637159	2.34239e-09	NA	NA	NA	NA	0.956006	7.23096e-07	0.943451	5.05398e-07	NA	NA
XRCC6	NA	NA	NA	NA	NA	NA	Testis	1.66395e-06	0.000459282	-4.79046	2.40266e-09	7.25046e-07	-5.96794	Artery_Coronary	1.66395e-06	0.000350494	4.79046	2.40266e-09	6.11816e-07	5.96794	NA	NA	NA	NA	NA	NA	0	1	1	0	2	NA	NA	-0.471675	5.97209	0.471675	-5.97209	NA	NA	NA	NA	0.637159	2.34239e-09	0.637159	2.34239e-09	NA	NA	NA	NA	0.956006	7.23096e-07	0.942321	5.46828e-07	NA	NA
XRCC6	NA	NA	NA	NA	NA	NA	Testis	1.66395e-06	0.000459282	-4.79046	2.40266e-09	7.25046e-07	-5.96794	Brain_Anterior_cingulate_cortex_BA24	1.66395e-06	0.000444974	4.79046	2.40266e-09	6.37564e-07	5.96794	NA	NA	NA	NA	NA	NA	0	1	1	0	2	NA	NA	-0.471675	5.97209	0.471675	-5.97209	NA	NA	NA	NA	0.637159	2.34239e-09	0.637159	2.34239e-09	NA	NA	NA	NA	0.956006	7.23096e-07	0.943384	6.30828e-07	NA	NA
XRCC6	NA	NA	NA	NA	NA	NA	Testis	1.66395e-06	0.000459282	-4.79046	2.40266e-09	7.25046e-07	-5.96794	Brain_Hippocampus	1.66395e-06	0.000529241	4.79046	2.40266e-09	9.09774e-07	5.96794	NA	NA	NA	NA	NA	NA	0	1	1	0	2	NA	NA	-0.471675	5.97209	0.471675	-5.97209	NA	NA	NA	NA	0.637159	2.34239e-09	0.637159	2.34239e-09	NA	NA	NA	NA	0.956006	7.23096e-07	0.952158	8.47949e-07	NA	NA
XRCC6	NA	NA	NA	NA	NA	NA	Testis	1.66395e-06	0.000459282	-4.79046	2.40266e-09	7.25046e-07	-5.96794	Brain_Nucleus_accumbens_basal_ganglia	1.66395e-06	0.000404654	4.79046	2.40266e-09	6.92066e-07	5.96794	NA	NA	NA	NA	NA	NA	0	1	1	0	2	NA	NA	-0.471675	5.97209	0.471675	-5.97209	NA	NA	NA	NA	0.637159	2.34239e-09	0.637159	2.34239e-09	NA	NA	NA	NA	0.956006	7.23096e-07	0.949448	5.72056e-07	NA	NA
XRCC6	NA	NA	NA	NA	NA	NA	Testis	1.66395e-06	0.000459282	-4.79046	2.40266e-09	7.25046e-07	-5.96794	Brain_Putamen_basal_ganglia	1.66395e-06	0.000492623	4.79046	2.40266e-09	8.19203e-07	5.96794	NA	NA	NA	NA	NA	NA	0	1	1	0	2	NA	NA	-0.471675	5.97209	0.471675	-5.97209	NA	NA	NA	NA	0.637159	2.34239e-09	0.637159	2.34239e-09	NA	NA	NA	NA	0.956006	7.23096e-07	0.947945	6.59427e-07	NA	NA
XRCC6	NA	NA	NA	NA	NA	NA	Testis	1.66395e-06	0.000459282	-4.79046	2.40266e-09	7.25046e-07	-5.96794	Colon_Transverse	1.66395e-06	0.000376198	4.79046	2.40266e-09	5.98864e-07	5.96794	NA	NA	NA	NA	NA	NA	0	1	1	0	2	NA	NA	-0.471675	5.97209	0.471675	-5.97209	NA	NA	NA	NA	0.637159	2.34239e-09	0.637159	2.34239e-09	NA	NA	NA	NA	0.956006	7.23096e-07	0.950305	5.57838e-07	NA	NA
XRCC6	NA	NA	NA	NA	NA	NA	Testis	1.66395e-06	0.000459282	-4.79046	2.40266e-09	7.25046e-07	-5.96794	Esophagus_Muscularis	1.66395e-06	0.000327415	4.79046	2.40266e-09	5.63457e-07	5.96794	NA	NA	NA	NA	NA	NA	0	1	1	0	2	NA	NA	-0.471675	5.97209	0.471675	-5.97209	NA	NA	NA	NA	0.637159	2.34239e-09	0.637159	2.34239e-09	NA	NA	NA	NA	0.956006	7.23096e-07	0.951753	5.04303e-07	NA	NA
XRCC6	NA	NA	NA	NA	NA	NA	Testis	1.66395e-06	0.000459282	-4.79046	2.40266e-09	7.25046e-07	-5.96794	Liver	1.66395e-06	0.000423135	4.79046	2.40266e-09	6.75385e-07	5.96794	NA	NA	NA	NA	NA	NA	0	1	1	0	2	NA	NA	-0.471675	5.97209	0.471675	-5.97209	NA	NA	NA	NA	0.637159	2.34239e-09	0.637159	2.34239e-09	NA	NA	NA	NA	0.956006	7.23096e-07	0.93813	6.21544e-07	NA	NA
XRCC6	NA	NA	NA	NA	NA	NA	Testis	1.66395e-06	0.000459282	-4.79046	2.40266e-09	7.25046e-07	-5.96794	Minor_Salivary_Gland	1.66395e-06	0.000345843	4.79046	2.40266e-09	5.66346e-07	5.96794	NA	NA	NA	NA	NA	NA	0	1	1	0	2	NA	NA	-0.471675	5.97209	0.471675	-5.97209	NA	NA	NA	NA	0.637159	2.34239e-09	0.637159	2.34239e-09	NA	NA	NA	NA	0.956006	7.23096e-07	0.946226	5.56838e-07	NA	NA
XRCC6	NA	NA	NA	NA	NA	NA	Testis	1.66395e-06	0.000459282	-4.79046	2.40266e-09	7.25046e-07	-5.96794	Ovary	1.66395e-06	0.00036147	4.79046	2.40266e-09	6.21101e-07	5.96794	NA	NA	NA	NA	NA	NA	0	1	1	0	2	NA	NA	-0.471675	5.97209	0.471675	-5.97209	NA	NA	NA	NA	0.637159	2.34239e-09	0.637159	2.34239e-09	NA	NA	NA	NA	0.956006	7.23096e-07	0.952808	5.5444e-07	NA	NA
XRCC6	NA	NA	NA	NA	NA	NA	Testis	1.66395e-06	0.000459282	-4.79046	2.40266e-09	7.25046e-07	-5.96794	Prostate	1.66395e-06	0.00035977	4.79046	2.40266e-09	5.71345e-07	5.96794	NA	NA	NA	NA	NA	NA	0	1	1	0	2	NA	NA	-0.471675	5.97209	0.471675	-5.97209	NA	NA	NA	NA	0.637159	2.34239e-09	0.637159	2.34239e-09	NA	NA	NA	NA	0.956006	7.23096e-07	0.949029	5.46086e-07	NA	NA
XRCC6	NA	NA	NA	NA	NA	NA	Testis	1.66395e-06	0.000459282	-4.79046	2.40266e-09	7.25046e-07	-5.96794	Small_Intestine_Terminal_Ileum	1.66395e-06	0.000372563	4.79046	2.40266e-09	6.03453e-07	5.96794	NA	NA	NA	NA	NA	NA	0	1	1	0	2	NA	NA	-0.471675	5.97209	0.471675	-5.97209	NA	NA	NA	NA	0.637159	2.34239e-09	0.637159	2.34239e-09	NA	NA	NA	NA	0.956006	7.23096e-07	0.949488	5.34834e-07	NA	NA
XRCC6	NA	NA	NA	NA	NA	NA	Testis	1.66395e-06	0.000459282	-4.79046	2.40266e-09	7.25046e-07	-5.96794	Stomach	1.66395e-06	0.000393981	4.79046	2.40266e-09	6.32468e-07	5.96794	NA	NA	NA	NA	NA	NA	0	1	1	0	2	NA	NA	-0.471675	5.97209	0.471675	-5.97209	NA	NA	NA	NA	0.637159	2.34239e-09	0.637159	2.34239e-09	NA	NA	NA	NA	0.956006	7.23096e-07	0.949855	6.04784e-07	NA	NA
XRCC6	NA	NA	NA	NA	NA	NA	Testis	1.66395e-06	0.000459282	-4.79046	2.40266e-09	7.25046e-07	-5.96794	Testis	1.66395e-06	0.000420201	4.79046	2.40266e-09	6.43113e-07	5.96794	NA	NA	NA	NA	NA	NA	0	1	1	0	2	NA	NA	-0.471675	5.97209	0.471675	-5.97209	NA	NA	NA	NA	0.637159	2.34239e-09	0.637159	2.34239e-09	NA	NA	NA	NA	0.956006	7.23096e-07	0.95479	5.86232e-07	NA	NA
XRCC6	NA	NA	NA	NA	NA	NA	Testis	1.66395e-06	0.000459282	-4.79046	2.40266e-09	7.25046e-07	-5.96794	Vagina	1.66395e-06	0.000409348	4.79046	2.40266e-09	6.8643e-07	5.96794	NA	NA	NA	NA	NA	NA	0	1	1	0	2	NA	NA	-0.471675	5.97209	0.471675	-5.97209	NA	NA	NA	NA	0.637159	2.34239e-09	0.637159	2.34239e-09	NA	NA	NA	NA	0.956006	7.23096e-07	0.948289	6.01678e-07	NA	NA
XRCC6	NA	NA	NA	NA	NA	NA	Testis	1.66395e-06	0.000459282	-4.79046	2.40266e-09	7.25046e-07	-5.96794	smultixcan	1.66395e-06	0.000358047	4.79046	2.40266e-09	5.29739e-07	5.96794	NA	NA	NA	NA	NA	NA	0	1	1	0	2	NA	NA	-0.471675	5.97209	0.471675	-5.97209	NA	NA	NA	NA	0.637159	2.34239e-09	0.637159	2.34239e-09	NA	NA	NA	NA	0.956006	7.23096e-07	0.945593	5.11402e-07	NA	NA
XRCC6	NA	NA	NA	NA	NA	NA	Thyroid	8.91074e-05	0.00944758	3.91848	2.38447e-07	4.09346e-05	5.16656	Adipose_Visceral_Omentum	1.66395e-06	0.000347285	4.79046	2.40266e-09	5.63702e-07	5.96794	NA	NA	NA	NA	NA	NA	0	1	1	0	2	NA	NA	0.0296231	-5.2398	0.471675	-5.97209	NA	NA	NA	NA	0.976368	1.60755e-07	0.637159	2.34239e-09	NA	NA	NA	NA	0.997001	2.66932e-05	0.943451	5.05398e-07	NA	NA
XRCC6	NA	NA	NA	NA	NA	NA	Thyroid	8.91074e-05	0.00944758	3.91848	2.38447e-07	4.09346e-05	5.16656	Artery_Coronary	1.66395e-06	0.000350494	4.79046	2.40266e-09	6.11816e-07	5.96794	NA	NA	NA	NA	NA	NA	0	1	1	0	2	NA	NA	0.0296231	-5.2398	0.471675	-5.97209	NA	NA	NA	NA	0.976368	1.60755e-07	0.637159	2.34239e-09	NA	NA	NA	NA	0.997001	2.66932e-05	0.942321	5.46828e-07	NA	NA
XRCC6	NA	NA	NA	NA	NA	NA	Thyroid	8.91074e-05	0.00944758	3.91848	2.38447e-07	4.09346e-05	5.16656	Brain_Anterior_cingulate_cortex_BA24	1.66395e-06	0.000444974	4.79046	2.40266e-09	6.37564e-07	5.96794	NA	NA	NA	NA	NA	NA	0	1	1	0	2	NA	NA	0.0296231	-5.2398	0.471675	-5.97209	NA	NA	NA	NA	0.976368	1.60755e-07	0.637159	2.34239e-09	NA	NA	NA	NA	0.997001	2.66932e-05	0.943384	6.30828e-07	NA	NA
XRCC6	NA	NA	NA	NA	NA	NA	Thyroid	8.91074e-05	0.00944758	3.91848	2.38447e-07	4.09346e-05	5.16656	Brain_Hippocampus	1.66395e-06	0.000529241	4.79046	2.40266e-09	9.09774e-07	5.96794	NA	NA	NA	NA	NA	NA	0	1	1	0	2	NA	NA	0.0296231	-5.2398	0.471675	-5.97209	NA	NA	NA	NA	0.976368	1.60755e-07	0.637159	2.34239e-09	NA	NA	NA	NA	0.997001	2.66932e-05	0.952158	8.47949e-07	NA	NA
XRCC6	NA	NA	NA	NA	NA	NA	Thyroid	8.91074e-05	0.00944758	3.91848	2.38447e-07	4.09346e-05	5.16656	Brain_Nucleus_accumbens_basal_ganglia	1.66395e-06	0.000404654	4.79046	2.40266e-09	6.92066e-07	5.96794	NA	NA	NA	NA	NA	NA	0	1	1	0	2	NA	NA	0.0296231	-5.2398	0.471675	-5.97209	NA	NA	NA	NA	0.976368	1.60755e-07	0.637159	2.34239e-09	NA	NA	NA	NA	0.997001	2.66932e-05	0.949448	5.72056e-07	NA	NA
XRCC6	NA	NA	NA	NA	NA	NA	Thyroid	8.91074e-05	0.00944758	3.91848	2.38447e-07	4.09346e-05	5.16656	Brain_Putamen_basal_ganglia	1.66395e-06	0.000492623	4.79046	2.40266e-09	8.19203e-07	5.96794	NA	NA	NA	NA	NA	NA	0	1	1	0	2	NA	NA	0.0296231	-5.2398	0.471675	-5.97209	NA	NA	NA	NA	0.976368	1.60755e-07	0.637159	2.34239e-09	NA	NA	NA	NA	0.997001	2.66932e-05	0.947945	6.59427e-07	NA	NA
XRCC6	NA	NA	NA	NA	NA	NA	Thyroid	8.91074e-05	0.00944758	3.91848	2.38447e-07	4.09346e-05	5.16656	Colon_Transverse	1.66395e-06	0.000376198	4.79046	2.40266e-09	5.98864e-07	5.96794	NA	NA	NA	NA	NA	NA	0	1	1	0	2	NA	NA	0.0296231	-5.2398	0.471675	-5.97209	NA	NA	NA	NA	0.976368	1.60755e-07	0.637159	2.34239e-09	NA	NA	NA	NA	0.997001	2.66932e-05	0.950305	5.57838e-07	NA	NA
XRCC6	NA	NA	NA	NA	NA	NA	Thyroid	8.91074e-05	0.00944758	3.91848	2.38447e-07	4.09346e-05	5.16656	Esophagus_Muscularis	1.66395e-06	0.000327415	4.79046	2.40266e-09	5.63457e-07	5.96794	NA	NA	NA	NA	NA	NA	0	1	1	0	2	NA	NA	0.0296231	-5.2398	0.471675	-5.97209	NA	NA	NA	NA	0.976368	1.60755e-07	0.637159	2.34239e-09	NA	NA	NA	NA	0.997001	2.66932e-05	0.951753	5.04303e-07	NA	NA
XRCC6	NA	NA	NA	NA	NA	NA	Thyroid	8.91074e-05	0.00944758	3.91848	2.38447e-07	4.09346e-05	5.16656	Liver	1.66395e-06	0.000423135	4.79046	2.40266e-09	6.75385e-07	5.96794	NA	NA	NA	NA	NA	NA	0	1	1	0	2	NA	NA	0.0296231	-5.2398	0.471675	-5.97209	NA	NA	NA	NA	0.976368	1.60755e-07	0.637159	2.34239e-09	NA	NA	NA	NA	0.997001	2.66932e-05	0.93813	6.21544e-07	NA	NA
XRCC6	NA	NA	NA	NA	NA	NA	Thyroid	8.91074e-05	0.00944758	3.91848	2.38447e-07	4.09346e-05	5.16656	Minor_Salivary_Gland	1.66395e-06	0.000345843	4.79046	2.40266e-09	5.66346e-07	5.96794	NA	NA	NA	NA	NA	NA	0	1	1	0	2	NA	NA	0.0296231	-5.2398	0.471675	-5.97209	NA	NA	NA	NA	0.976368	1.60755e-07	0.637159	2.34239e-09	NA	NA	NA	NA	0.997001	2.66932e-05	0.946226	5.56838e-07	NA	NA
XRCC6	NA	NA	NA	NA	NA	NA	Thyroid	8.91074e-05	0.00944758	3.91848	2.38447e-07	4.09346e-05	5.16656	Ovary	1.66395e-06	0.00036147	4.79046	2.40266e-09	6.21101e-07	5.96794	NA	NA	NA	NA	NA	NA	0	1	1	0	2	NA	NA	0.0296231	-5.2398	0.471675	-5.97209	NA	NA	NA	NA	0.976368	1.60755e-07	0.637159	2.34239e-09	NA	NA	NA	NA	0.997001	2.66932e-05	0.952808	5.5444e-07	NA	NA
XRCC6	NA	NA	NA	NA	NA	NA	Thyroid	8.91074e-05	0.00944758	3.91848	2.38447e-07	4.09346e-05	5.16656	Prostate	1.66395e-06	0.00035977	4.79046	2.40266e-09	5.71345e-07	5.96794	NA	NA	NA	NA	NA	NA	0	1	1	0	2	NA	NA	0.0296231	-5.2398	0.471675	-5.97209	NA	NA	NA	NA	0.976368	1.60755e-07	0.637159	2.34239e-09	NA	NA	NA	NA	0.997001	2.66932e-05	0.949029	5.46086e-07	NA	NA
XRCC6	NA	NA	NA	NA	NA	NA	Thyroid	8.91074e-05	0.00944758	3.91848	2.38447e-07	4.09346e-05	5.16656	Small_Intestine_Terminal_Ileum	1.66395e-06	0.000372563	4.79046	2.40266e-09	6.03453e-07	5.96794	NA	NA	NA	NA	NA	NA	0	1	1	0	2	NA	NA	0.0296231	-5.2398	0.471675	-5.97209	NA	NA	NA	NA	0.976368	1.60755e-07	0.637159	2.34239e-09	NA	NA	NA	NA	0.997001	2.66932e-05	0.949488	5.34834e-07	NA	NA
XRCC6	NA	NA	NA	NA	NA	NA	Thyroid	8.91074e-05	0.00944758	3.91848	2.38447e-07	4.09346e-05	5.16656	Stomach	1.66395e-06	0.000393981	4.79046	2.40266e-09	6.32468e-07	5.96794	NA	NA	NA	NA	NA	NA	0	1	1	0	2	NA	NA	0.0296231	-5.2398	0.471675	-5.97209	NA	NA	NA	NA	0.976368	1.60755e-07	0.637159	2.34239e-09	NA	NA	NA	NA	0.997001	2.66932e-05	0.949855	6.04784e-07	NA	NA
XRCC6	NA	NA	NA	NA	NA	NA	Thyroid	8.91074e-05	0.00944758	3.91848	2.38447e-07	4.09346e-05	5.16656	Testis	1.66395e-06	0.000420201	4.79046	2.40266e-09	6.43113e-07	5.96794	NA	NA	NA	NA	NA	NA	0	1	1	0	2	NA	NA	0.0296231	-5.2398	0.471675	-5.97209	NA	NA	NA	NA	0.976368	1.60755e-07	0.637159	2.34239e-09	NA	NA	NA	NA	0.997001	2.66932e-05	0.95479	5.86232e-07	NA	NA
XRCC6	NA	NA	NA	NA	NA	NA	Thyroid	8.91074e-05	0.00944758	3.91848	2.38447e-07	4.09346e-05	5.16656	Vagina	1.66395e-06	0.000409348	4.79046	2.40266e-09	6.8643e-07	5.96794	NA	NA	NA	NA	NA	NA	0	1	1	0	2	NA	NA	0.0296231	-5.2398	0.471675	-5.97209	NA	NA	NA	NA	0.976368	1.60755e-07	0.637159	2.34239e-09	NA	NA	NA	NA	0.997001	2.66932e-05	0.948289	6.01678e-07	NA	NA
XRCC6	NA	NA	NA	NA	NA	NA	Thyroid	8.91074e-05	0.00944758	3.91848	2.38447e-07	4.09346e-05	5.16656	smultixcan	1.66395e-06	0.000358047	4.79046	2.40266e-09	5.29739e-07	5.96794	NA	NA	NA	NA	NA	NA	0	1	1	0	2	NA	NA	0.0296231	-5.2398	0.471675	-5.97209	NA	NA	NA	NA	0.976368	1.60755e-07	0.637159	2.34239e-09	NA	NA	NA	NA	0.997001	2.66932e-05	0.945593	5.11402e-07	NA	NA
XRCC6	NA	NA	NA	NA	NA	NA	smultixcan	3.61382e-05	0.00265156	2.84443	1.51505e-08	1.62871e-06	3.88124	Adipose_Visceral_Omentum	1.66395e-06	0.000347285	4.79046	2.40266e-09	5.63702e-07	5.96794	NA	NA	NA	NA	NA	NA	0	1	1	0	2	NA	NA	-0.156242	-3.97927	0.471675	-5.97209	NA	NA	NA	NA	0.576865	4.56967e-08	0.637159	2.34239e-09	NA	NA	NA	NA	0.887779	4.00186e-06	0.943451	5.05398e-07	NA	NA
XRCC6	NA	NA	NA	NA	NA	NA	smultixcan	3.61382e-05	0.00265156	2.84443	1.51505e-08	1.62871e-06	3.88124	Artery_Coronary	1.66395e-06	0.000350494	4.79046	2.40266e-09	6.11816e-07	5.96794	NA	NA	NA	NA	NA	NA	0	1	1	0	2	NA	NA	-0.156242	-3.97927	0.471675	-5.97209	NA	NA	NA	NA	0.576865	4.56967e-08	0.637159	2.34239e-09	NA	NA	NA	NA	0.887779	4.00186e-06	0.942321	5.46828e-07	NA	NA
XRCC6	NA	NA	NA	NA	NA	NA	smultixcan	3.61382e-05	0.00265156	2.84443	1.51505e-08	1.62871e-06	3.88124	Brain_Anterior_cingulate_cortex_BA24	1.66395e-06	0.000444974	4.79046	2.40266e-09	6.37564e-07	5.96794	NA	NA	NA	NA	NA	NA	0	1	1	0	2	NA	NA	-0.156242	-3.97927	0.471675	-5.97209	NA	NA	NA	NA	0.576865	4.56967e-08	0.637159	2.34239e-09	NA	NA	NA	NA	0.887779	4.00186e-06	0.943384	6.30828e-07	NA	NA
XRCC6	NA	NA	NA	NA	NA	NA	smultixcan	3.61382e-05	0.00265156	2.84443	1.51505e-08	1.62871e-06	3.88124	Brain_Hippocampus	1.66395e-06	0.000529241	4.79046	2.40266e-09	9.09774e-07	5.96794	NA	NA	NA	NA	NA	NA	0	1	1	0	2	NA	NA	-0.156242	-3.97927	0.471675	-5.97209	NA	NA	NA	NA	0.576865	4.56967e-08	0.637159	2.34239e-09	NA	NA	NA	NA	0.887779	4.00186e-06	0.952158	8.47949e-07	NA	NA
XRCC6	NA	NA	NA	NA	NA	NA	smultixcan	3.61382e-05	0.00265156	2.84443	1.51505e-08	1.62871e-06	3.88124	Brain_Nucleus_accumbens_basal_ganglia	1.66395e-06	0.000404654	4.79046	2.40266e-09	6.92066e-07	5.96794	NA	NA	NA	NA	NA	NA	0	1	1	0	2	NA	NA	-0.156242	-3.97927	0.471675	-5.97209	NA	NA	NA	NA	0.576865	4.56967e-08	0.637159	2.34239e-09	NA	NA	NA	NA	0.887779	4.00186e-06	0.949448	5.72056e-07	NA	NA
XRCC6	NA	NA	NA	NA	NA	NA	smultixcan	3.61382e-05	0.00265156	2.84443	1.51505e-08	1.62871e-06	3.88124	Brain_Putamen_basal_ganglia	1.66395e-06	0.000492623	4.79046	2.40266e-09	8.19203e-07	5.96794	NA	NA	NA	NA	NA	NA	0	1	1	0	2	NA	NA	-0.156242	-3.97927	0.471675	-5.97209	NA	NA	NA	NA	0.576865	4.56967e-08	0.637159	2.34239e-09	NA	NA	NA	NA	0.887779	4.00186e-06	0.947945	6.59427e-07	NA	NA
XRCC6	NA	NA	NA	NA	NA	NA	smultixcan	3.61382e-05	0.00265156	2.84443	1.51505e-08	1.62871e-06	3.88124	Colon_Transverse	1.66395e-06	0.000376198	4.79046	2.40266e-09	5.98864e-07	5.96794	NA	NA	NA	NA	NA	NA	0	1	1	0	2	NA	NA	-0.156242	-3.97927	0.471675	-5.97209	NA	NA	NA	NA	0.576865	4.56967e-08	0.637159	2.34239e-09	NA	NA	NA	NA	0.887779	4.00186e-06	0.950305	5.57838e-07	NA	NA
XRCC6	NA	NA	NA	NA	NA	NA	smultixcan	3.61382e-05	0.00265156	2.84443	1.51505e-08	1.62871e-06	3.88124	Esophagus_Muscularis	1.66395e-06	0.000327415	4.79046	2.40266e-09	5.63457e-07	5.96794	NA	NA	NA	NA	NA	NA	0	1	1	0	2	NA	NA	-0.156242	-3.97927	0.471675	-5.97209	NA	NA	NA	NA	0.576865	4.56967e-08	0.637159	2.34239e-09	NA	NA	NA	NA	0.887779	4.00186e-06	0.951753	5.04303e-07	NA	NA
XRCC6	NA	NA	NA	NA	NA	NA	smultixcan	3.61382e-05	0.00265156	2.84443	1.51505e-08	1.62871e-06	3.88124	Liver	1.66395e-06	0.000423135	4.79046	2.40266e-09	6.75385e-07	5.96794	NA	NA	NA	NA	NA	NA	0	1	1	0	2	NA	NA	-0.156242	-3.97927	0.471675	-5.97209	NA	NA	NA	NA	0.576865	4.56967e-08	0.637159	2.34239e-09	NA	NA	NA	NA	0.887779	4.00186e-06	0.93813	6.21544e-07	NA	NA
XRCC6	NA	NA	NA	NA	NA	NA	smultixcan	3.61382e-05	0.00265156	2.84443	1.51505e-08	1.62871e-06	3.88124	Minor_Salivary_Gland	1.66395e-06	0.000345843	4.79046	2.40266e-09	5.66346e-07	5.96794	NA	NA	NA	NA	NA	NA	0	1	1	0	2	NA	NA	-0.156242	-3.97927	0.471675	-5.97209	NA	NA	NA	NA	0.576865	4.56967e-08	0.637159	2.34239e-09	NA	NA	NA	NA	0.887779	4.00186e-06	0.946226	5.56838e-07	NA	NA
XRCC6	NA	NA	NA	NA	NA	NA	smultixcan	3.61382e-05	0.00265156	2.84443	1.51505e-08	1.62871e-06	3.88124	Ovary	1.66395e-06	0.00036147	4.79046	2.40266e-09	6.21101e-07	5.96794	NA	NA	NA	NA	NA	NA	0	1	1	0	2	NA	NA	-0.156242	-3.97927	0.471675	-5.97209	NA	NA	NA	NA	0.576865	4.56967e-08	0.637159	2.34239e-09	NA	NA	NA	NA	0.887779	4.00186e-06	0.952808	5.5444e-07	NA	NA
XRCC6	NA	NA	NA	NA	NA	NA	smultixcan	3.61382e-05	0.00265156	2.84443	1.51505e-08	1.62871e-06	3.88124	Prostate	1.66395e-06	0.00035977	4.79046	2.40266e-09	5.71345e-07	5.96794	NA	NA	NA	NA	NA	NA	0	1	1	0	2	NA	NA	-0.156242	-3.97927	0.471675	-5.97209	NA	NA	NA	NA	0.576865	4.56967e-08	0.637159	2.34239e-09	NA	NA	NA	NA	0.887779	4.00186e-06	0.949029	5.46086e-07	NA	NA
XRCC6	NA	NA	NA	NA	NA	NA	smultixcan	3.61382e-05	0.00265156	2.84443	1.51505e-08	1.62871e-06	3.88124	Small_Intestine_Terminal_Ileum	1.66395e-06	0.000372563	4.79046	2.40266e-09	6.03453e-07	5.96794	NA	NA	NA	NA	NA	NA	0	1	1	0	2	NA	NA	-0.156242	-3.97927	0.471675	-5.97209	NA	NA	NA	NA	0.576865	4.56967e-08	0.637159	2.34239e-09	NA	NA	NA	NA	0.887779	4.00186e-06	0.949488	5.34834e-07	NA	NA
XRCC6	NA	NA	NA	NA	NA	NA	smultixcan	3.61382e-05	0.00265156	2.84443	1.51505e-08	1.62871e-06	3.88124	Stomach	1.66395e-06	0.000393981	4.79046	2.40266e-09	6.32468e-07	5.96794	NA	NA	NA	NA	NA	NA	0	1	1	0	2	NA	NA	-0.156242	-3.97927	0.471675	-5.97209	NA	NA	NA	NA	0.576865	4.56967e-08	0.637159	2.34239e-09	NA	NA	NA	NA	0.887779	4.00186e-06	0.949855	6.04784e-07	NA	NA
XRCC6	NA	NA	NA	NA	NA	NA	smultixcan	3.61382e-05	0.00265156	2.84443	1.51505e-08	1.62871e-06	3.88124	Testis	1.66395e-06	0.000420201	4.79046	2.40266e-09	6.43113e-07	5.96794	NA	NA	NA	NA	NA	NA	0	1	1	0	2	NA	NA	-0.156242	-3.97927	0.471675	-5.97209	NA	NA	NA	NA	0.576865	4.56967e-08	0.637159	2.34239e-09	NA	NA	NA	NA	0.887779	4.00186e-06	0.95479	5.86232e-07	NA	NA
XRCC6	NA	NA	NA	NA	NA	NA	smultixcan	3.61382e-05	0.00265156	2.84443	1.51505e-08	1.62871e-06	3.88124	Vagina	1.66395e-06	0.000409348	4.79046	2.40266e-09	6.8643e-07	5.96794	NA	NA	NA	NA	NA	NA	0	1	1	0	2	NA	NA	-0.156242	-3.97927	0.471675	-5.97209	NA	NA	NA	NA	0.576865	4.56967e-08	0.637159	2.34239e-09	NA	NA	NA	NA	0.887779	4.00186e-06	0.948289	6.01678e-07	NA	NA
XRCC6	NA	NA	NA	NA	NA	NA	smultixcan	3.61382e-05	0.00265156	2.84443	1.51505e-08	1.62871e-06	3.88124	smultixcan	1.66395e-06	0.000358047	4.79046	2.40266e-09	5.29739e-07	5.96794	NA	NA	NA	NA	NA	NA	0	1	1	0	2	NA	NA	-0.156242	-3.97927	0.471675	-5.97209	NA	NA	NA	NA	0.576865	4.56967e-08	0.637159	2.34239e-09	NA	NA	NA	NA	0.887779	4.00186e-06	0.945593	5.11402e-07	NA	NA
ZNF208	NA	NA	NA	NA	NA	NA	Liver	3.08752e-05	0.00472936	4.16691	5.52903e-05	0.00426225	4.03206	Adipose_Subcutaneous	1.76642e-05	0.00264168	4.29254	4.02496e-05	0.00258204	4.10604	NA	NA	NA	NA	NA	NA	0	1	1	0	2	NA	NA	2.11969	-3.71539	2.2665	-3.76555	NA	NA	NA	NA	0.0340319	0.000202891	0.0234206	0.000166184	NA	NA	NA	NA	0.564297	0.0090863	0.499021	0.00706136	NA	NA
ZNF208	NA	NA	NA	NA	NA	NA	Liver	3.08752e-05	0.00472936	4.16691	5.52903e-05	0.00426225	4.03206	Adipose_Visceral_Omentum	2.89792e-05	0.00353591	4.18134	4.02496e-05	0.00253407	4.10604	NA	NA	NA	NA	NA	NA	0	1	1	0	2	NA	NA	2.11969	-3.71539	1.80631	-4.07302	NA	NA	NA	NA	0.0340319	0.000202891	0.0708695	4.64075e-05	NA	NA	NA	NA	0.564297	0.0090863	0.647387	0.00266904	NA	NA
ZNF208	NA	NA	NA	NA	NA	NA	Liver	3.08752e-05	0.00472936	4.16691	5.52903e-05	0.00426225	4.03206	Artery_Aorta	1.76642e-05	0.00255564	4.29254	4.02496e-05	0.00252292	4.10604	NA	NA	NA	NA	NA	NA	0	1	1	0	2	NA	NA	2.11969	-3.71539	2.2665	-3.76555	NA	NA	NA	NA	0.0340319	0.000202891	0.0234206	0.000166184	NA	NA	NA	NA	0.564297	0.0090863	0.505112	0.00693785	NA	NA
ZNF208	NA	NA	NA	NA	NA	NA	Liver	3.08752e-05	0.00472936	4.16691	5.52903e-05	0.00426225	4.03206	Artery_Coronary	1.77363e-05	0.00249125	4.29163	4.02496e-05	0.00280018	4.10604	NA	NA	NA	NA	NA	NA	0	1	1	0	2	NA	NA	2.11969	-3.71539	2.26746	-3.76333	NA	NA	NA	NA	0.0340319	0.000202891	0.023362	0.000167664	NA	NA	NA	NA	0.564297	0.0090863	0.496197	0.00746016	NA	NA
ZNF208	NA	NA	NA	NA	NA	NA	Liver	3.08752e-05	0.00472936	4.16691	5.52903e-05	0.00426225	4.03206	Artery_Tibial	2.21607e-05	0.00289174	4.24193	4.02496e-05	0.00245088	4.10604	NA	NA	NA	NA	NA	NA	0	1	1	0	2	NA	NA	2.11969	-3.71539	2.30203	-3.65953	NA	NA	NA	NA	0.0340319	0.000202891	0.0213337	0.000252677	NA	NA	NA	NA	0.564297	0.0090863	0.493011	0.00951323	NA	NA
ZNF208	NA	NA	NA	NA	NA	NA	Liver	3.08752e-05	0.00472936	4.16691	5.52903e-05	0.00426225	4.03206	Brain_Amygdala	1.34473e-05	0.00336593	4.3527	2.49572e-05	0.00232102	4.21519	NA	NA	NA	NA	NA	NA	0	1	1	0	2	NA	NA	2.11969	-3.71539	2.23261	-3.88207	NA	NA	NA	NA	0.0340319	0.000202891	0.0255747	0.000103572	NA	NA	NA	NA	0.564297	0.0090863	0.548495	0.0062302	NA	NA
ZNF208	NA	NA	NA	NA	NA	NA	Liver	3.08752e-05	0.00472936	4.16691	5.52903e-05	0.00426225	4.03206	Brain_Hypothalamus	1.76642e-05	0.00353612	4.29254	4.02496e-05	0.00299482	4.10604	NA	NA	NA	NA	NA	NA	0	1	1	0	2	NA	NA	2.11969	-3.71539	2.2665	-3.76555	NA	NA	NA	NA	0.0340319	0.000202891	0.0234206	0.000166184	NA	NA	NA	NA	0.564297	0.0090863	0.522937	0.00814472	NA	NA
ZNF208	NA	NA	NA	NA	NA	NA	Liver	3.08752e-05	0.00472936	4.16691	5.52903e-05	0.00426225	4.03206	Brain_Substantia_nigra	5.30596e-05	0.00762787	4.04172	3.12024e-05	0.00285714	4.16451	NA	NA	NA	NA	NA	NA	0	1	1	0	2	NA	NA	2.11969	-3.71539	1.75537	-3.91449	NA	NA	NA	NA	0.0340319	0.000202891	0.079196	9.05959e-05	NA	NA	NA	NA	0.564297	0.0090863	0.678775	0.00598559	NA	NA
ZNF208	NA	NA	NA	NA	NA	NA	Liver	3.08752e-05	0.00472936	4.16691	5.52903e-05	0.00426225	4.03206	Breast_Mammary_Tissue	1.73731e-05	0.00239784	4.29623	4.02496e-05	0.00256025	4.10604	NA	NA	NA	NA	NA	NA	0	1	1	0	2	NA	NA	2.11969	-3.71539	2.26372	-3.77346	NA	NA	NA	NA	0.0340319	0.000202891	0.0235912	0.000160997	NA	NA	NA	NA	0.564297	0.0090863	0.490627	0.00681252	NA	NA
ZNF208	NA	NA	NA	NA	NA	NA	Liver	3.08752e-05	0.00472936	4.16691	5.52903e-05	0.00426225	4.03206	Colon_Sigmoid	4.97214e-05	0.00545632	4.05693	4.02496e-05	0.00244899	4.10604	NA	NA	NA	NA	NA	NA	0	1	1	0	2	NA	NA	2.11969	-3.71539	1.71987	-3.98482	NA	NA	NA	NA	0.0340319	0.000202891	0.0854562	6.75316e-05	NA	NA	NA	NA	0.564297	0.0090863	0.676291	0.00341468	NA	NA
ZNF208	NA	NA	NA	NA	NA	NA	Liver	3.08752e-05	0.00472936	4.16691	5.52903e-05	0.00426225	4.03206	Esophagus_Gastroesophageal_Junction	3.40404e-05	0.00388611	4.1446	4.02496e-05	0.00253252	4.10604	NA	NA	NA	NA	NA	NA	0	1	1	0	2	NA	NA	2.11969	-3.71539	1.77656	-4.05123	NA	NA	NA	NA	0.0340319	0.000202891	0.0756399	5.09492e-05	NA	NA	NA	NA	0.564297	0.0090863	0.659835	0.00281974	NA	NA
ZNF208	NA	NA	NA	NA	NA	NA	Liver	3.08752e-05	0.00472936	4.16691	5.52903e-05	0.00426225	4.03206	Esophagus_Muscularis	3.62141e-05	0.00405703	4.13039	4.02496e-05	0.00250968	4.10604	NA	NA	NA	NA	NA	NA	0	1	1	0	2	NA	NA	2.11969	-3.71539	1.76446	-4.04341	NA	NA	NA	NA	0.0340319	0.000202891	0.0776539	5.26804e-05	NA	NA	NA	NA	0.564297	0.0090863	0.669784	0.00287018	NA	NA
ZNF208	NA	NA	NA	NA	NA	NA	Liver	3.08752e-05	0.00472936	4.16691	5.52903e-05	0.00426225	4.03206	Heart_Atrial_Appendage	1.75581e-05	0.00290703	4.29388	4.02496e-05	0.00282631	4.10604	NA	NA	NA	NA	NA	NA	0	1	1	0	2	NA	NA	2.11969	-3.71539	2.26515	-3.76876	NA	NA	NA	NA	0.0340319	0.000202891	0.0235034	0.000164062	NA	NA	NA	NA	0.564297	0.0090863	0.490999	0.00752684	NA	NA
ZNF208	NA	NA	NA	NA	NA	NA	Liver	3.08752e-05	0.00472936	4.16691	5.52903e-05	0.00426225	4.03206	Heart_Left_Ventricle	1.76642e-05	0.00302404	4.29254	4.02496e-05	0.00288557	4.10604	NA	NA	NA	NA	NA	NA	0	1	1	0	2	NA	NA	2.11969	-3.71539	2.2665	-3.76555	NA	NA	NA	NA	0.0340319	0.000202891	0.0234206	0.000166184	NA	NA	NA	NA	0.564297	0.0090863	0.498531	0.00780521	NA	NA
ZNF208	NA	NA	NA	NA	NA	NA	Liver	3.08752e-05	0.00472936	4.16691	5.52903e-05	0.00426225	4.03206	Lung	1.76642e-05	0.00247878	4.29254	4.02496e-05	0.00253746	4.10604	NA	NA	NA	NA	NA	NA	0	1	1	0	2	NA	NA	2.11969	-3.71539	2.2665	-3.76555	NA	NA	NA	NA	0.0340319	0.000202891	0.0234206	0.000166184	NA	NA	NA	NA	0.564297	0.0090863	0.48208	0.00684576	NA	NA
ZNF208	NA	NA	NA	NA	NA	NA	Liver	3.08752e-05	0.00472936	4.16691	5.52903e-05	0.00426225	4.03206	Nerve_Tibial	1.76642e-05	0.00255903	4.29254	4.02496e-05	0.00262664	4.10604	NA	NA	NA	NA	NA	NA	0	1	1	0	2	NA	NA	2.11969	-3.71539	2.2665	-3.76555	NA	NA	NA	NA	0.0340319	0.000202891	0.0234206	0.000166184	NA	NA	NA	NA	0.564297	0.0090863	0.50116	0.00730786	NA	NA
ZNF208	NA	NA	NA	NA	NA	NA	Liver	3.08752e-05	0.00472936	4.16691	5.52903e-05	0.00426225	4.03206	Ovary	1.76642e-05	0.00257043	4.29254	4.02496e-05	0.00267399	4.10604	NA	NA	NA	NA	NA	NA	0	1	1	0	2	NA	NA	2.11969	-3.71539	2.2665	-3.76555	NA	NA	NA	NA	0.0340319	0.000202891	0.0234206	0.000166184	NA	NA	NA	NA	0.564297	0.0090863	0.496926	0.00683718	NA	NA
ZNF208	NA	NA	NA	NA	NA	NA	Liver	3.08752e-05	0.00472936	4.16691	5.52903e-05	0.00426225	4.03206	Pituitary	1.76642e-05	0.00275811	4.29254	4.02496e-05	0.0028226	4.10604	NA	NA	NA	NA	NA	NA	0	1	1	0	2	NA	NA	2.11969	-3.71539	2.2665	-3.76555	NA	NA	NA	NA	0.0340319	0.000202891	0.0234206	0.000166184	NA	NA	NA	NA	0.564297	0.0090863	0.524925	0.00724349	NA	NA
ZNF208	NA	NA	NA	NA	NA	NA	Liver	3.08752e-05	0.00472936	4.16691	5.52903e-05	0.00426225	4.03206	Testis	1.76642e-05	0.00309858	4.29254	4.02496e-05	0.00292398	4.10604	NA	NA	NA	NA	NA	NA	0	1	1	0	2	NA	NA	2.11969	-3.71539	2.2665	-3.76555	NA	NA	NA	NA	0.0340319	0.000202891	0.0234206	0.000166184	NA	NA	NA	NA	0.564297	0.0090863	0.53718	0.00775605	NA	NA
ZNF208	NA	NA	NA	NA	NA	NA	Liver	3.08752e-05	0.00472936	4.16691	5.52903e-05	0.00426225	4.03206	Thyroid	1.5856e-05	0.00218019	4.31645	2.23831e-05	0.00162159	4.23969	NA	NA	NA	NA	NA	NA	0	1	1	0	2	NA	NA	2.11969	-3.71539	2.07064	-3.99584	NA	NA	NA	NA	0.0340319	0.000202891	0.0383921	6.44648e-05	NA	NA	NA	NA	0.564297	0.0090863	0.556708	0.00328559	NA	NA
ZNF208	NA	NA	NA	NA	NA	NA	Liver	3.08752e-05	0.00472936	4.16691	5.52903e-05	0.00426225	4.03206	Uterus	3.11421e-05	0.00386732	4.16495	1.58299e-05	0.00124341	4.31681	NA	NA	NA	NA	NA	NA	0	1	1	0	2	NA	NA	2.11969	-3.71539	1.77664	-4.06513	NA	NA	NA	NA	0.0340319	0.000202891	0.0756272	4.80055e-05	NA	NA	NA	NA	0.564297	0.0090863	0.659545	0.00269432	NA	NA
ZNF208	NA	NA	NA	NA	NA	NA	Liver	3.08752e-05	0.00472936	4.16691	5.52903e-05	0.00426225	4.03206	smultixcan	2.73562e-05	0.00351076	3.21881	4.06551e-05	0.00246341	3.4051	NA	NA	NA	NA	NA	NA	0	1	1	0	2	NA	NA	2.11969	-3.71539	1.28259	-3.22757	NA	NA	NA	NA	0.0340319	0.000202891	0.060194	0.000167667	NA	NA	NA	NA	0.564297	0.0090863	0.612215	0.00679697	NA	NA
ZNF208	NA	NA	NA	NA	NA	NA	Small_Intestine_Terminal_Ileum	3.08752e-05	0.00537089	-4.16691	5.52903e-05	0.00431485	-4.03206	Adipose_Subcutaneous	1.76642e-05	0.00264168	4.29254	4.02496e-05	0.00258204	4.10604	NA	NA	NA	NA	NA	NA	0	1	1	0	2	NA	NA	-2.11969	3.71539	2.2665	-3.76555	NA	NA	NA	NA	0.0340319	0.000202891	0.0234206	0.000166184	NA	NA	NA	NA	0.59013	0.0102279	0.499021	0.00706136	NA	NA
ZNF208	NA	NA	NA	NA	NA	NA	Small_Intestine_Terminal_Ileum	3.08752e-05	0.00537089	-4.16691	5.52903e-05	0.00431485	-4.03206	Adipose_Visceral_Omentum	2.89792e-05	0.00353591	4.18134	4.02496e-05	0.00253407	4.10604	NA	NA	NA	NA	NA	NA	0	1	1	0	2	NA	NA	-2.11969	3.71539	1.80631	-4.07302	NA	NA	NA	NA	0.0340319	0.000202891	0.0708695	4.64075e-05	NA	NA	NA	NA	0.59013	0.0102279	0.647387	0.00266904	NA	NA
ZNF208	NA	NA	NA	NA	NA	NA	Small_Intestine_Terminal_Ileum	3.08752e-05	0.00537089	-4.16691	5.52903e-05	0.00431485	-4.03206	Artery_Aorta	1.76642e-05	0.00255564	4.29254	4.02496e-05	0.00252292	4.10604	NA	NA	NA	NA	NA	NA	0	1	1	0	2	NA	NA	-2.11969	3.71539	2.2665	-3.76555	NA	NA	NA	NA	0.0340319	0.000202891	0.0234206	0.000166184	NA	NA	NA	NA	0.59013	0.0102279	0.505112	0.00693785	NA	NA
ZNF208	NA	NA	NA	NA	NA	NA	Small_Intestine_Terminal_Ileum	3.08752e-05	0.00537089	-4.16691	5.52903e-05	0.00431485	-4.03206	Artery_Coronary	1.77363e-05	0.00249125	4.29163	4.02496e-05	0.00280018	4.10604	NA	NA	NA	NA	NA	NA	0	1	1	0	2	NA	NA	-2.11969	3.71539	2.26746	-3.76333	NA	NA	NA	NA	0.0340319	0.000202891	0.023362	0.000167664	NA	NA	NA	NA	0.59013	0.0102279	0.496197	0.00746016	NA	NA
ZNF208	NA	NA	NA	NA	NA	NA	Small_Intestine_Terminal_Ileum	3.08752e-05	0.00537089	-4.16691	5.52903e-05	0.00431485	-4.03206	Artery_Tibial	2.21607e-05	0.00289174	4.24193	4.02496e-05	0.00245088	4.10604	NA	NA	NA	NA	NA	NA	0	1	1	0	2	NA	NA	-2.11969	3.71539	2.30203	-3.65953	NA	NA	NA	NA	0.0340319	0.000202891	0.0213337	0.000252677	NA	NA	NA	NA	0.59013	0.0102279	0.493011	0.00951323	NA	NA
ZNF208	NA	NA	NA	NA	NA	NA	Small_Intestine_Terminal_Ileum	3.08752e-05	0.00537089	-4.16691	5.52903e-05	0.00431485	-4.03206	Brain_Amygdala	1.34473e-05	0.00336593	4.3527	2.49572e-05	0.00232102	4.21519	NA	NA	NA	NA	NA	NA	0	1	1	0	2	NA	NA	-2.11969	3.71539	2.23261	-3.88207	NA	NA	NA	NA	0.0340319	0.000202891	0.0255747	0.000103572	NA	NA	NA	NA	0.59013	0.0102279	0.548495	0.0062302	NA	NA
ZNF208	NA	NA	NA	NA	NA	NA	Small_Intestine_Terminal_Ileum	3.08752e-05	0.00537089	-4.16691	5.52903e-05	0.00431485	-4.03206	Brain_Hypothalamus	1.76642e-05	0.00353612	4.29254	4.02496e-05	0.00299482	4.10604	NA	NA	NA	NA	NA	NA	0	1	1	0	2	NA	NA	-2.11969	3.71539	2.2665	-3.76555	NA	NA	NA	NA	0.0340319	0.000202891	0.0234206	0.000166184	NA	NA	NA	NA	0.59013	0.0102279	0.522937	0.00814472	NA	NA
ZNF208	NA	NA	NA	NA	NA	NA	Small_Intestine_Terminal_Ileum	3.08752e-05	0.00537089	-4.16691	5.52903e-05	0.00431485	-4.03206	Brain_Substantia_nigra	5.30596e-05	0.00762787	4.04172	3.12024e-05	0.00285714	4.16451	NA	NA	NA	NA	NA	NA	0	1	1	0	2	NA	NA	-2.11969	3.71539	1.75537	-3.91449	NA	NA	NA	NA	0.0340319	0.000202891	0.079196	9.05959e-05	NA	NA	NA	NA	0.59013	0.0102279	0.678775	0.00598559	NA	NA
ZNF208	NA	NA	NA	NA	NA	NA	Small_Intestine_Terminal_Ileum	3.08752e-05	0.00537089	-4.16691	5.52903e-05	0.00431485	-4.03206	Breast_Mammary_Tissue	1.73731e-05	0.00239784	4.29623	4.02496e-05	0.00256025	4.10604	NA	NA	NA	NA	NA	NA	0	1	1	0	2	NA	NA	-2.11969	3.71539	2.26372	-3.77346	NA	NA	NA	NA	0.0340319	0.000202891	0.0235912	0.000160997	NA	NA	NA	NA	0.59013	0.0102279	0.490627	0.00681252	NA	NA
ZNF208	NA	NA	NA	NA	NA	NA	Small_Intestine_Terminal_Ileum	3.08752e-05	0.00537089	-4.16691	5.52903e-05	0.00431485	-4.03206	Colon_Sigmoid	4.97214e-05	0.00545632	4.05693	4.02496e-05	0.00244899	4.10604	NA	NA	NA	NA	NA	NA	0	1	1	0	2	NA	NA	-2.11969	3.71539	1.71987	-3.98482	NA	NA	NA	NA	0.0340319	0.000202891	0.0854562	6.75316e-05	NA	NA	NA	NA	0.59013	0.0102279	0.676291	0.00341468	NA	NA
ZNF208	NA	NA	NA	NA	NA	NA	Small_Intestine_Terminal_Ileum	3.08752e-05	0.00537089	-4.16691	5.52903e-05	0.00431485	-4.03206	Esophagus_Gastroesophageal_Junction	3.40404e-05	0.00388611	4.1446	4.02496e-05	0.00253252	4.10604	NA	NA	NA	NA	NA	NA	0	1	1	0	2	NA	NA	-2.11969	3.71539	1.77656	-4.05123	NA	NA	NA	NA	0.0340319	0.000202891	0.0756399	5.09492e-05	NA	NA	NA	NA	0.59013	0.0102279	0.659835	0.00281974	NA	NA
ZNF208	NA	NA	NA	NA	NA	NA	Small_Intestine_Terminal_Ileum	3.08752e-05	0.00537089	-4.16691	5.52903e-05	0.00431485	-4.03206	Esophagus_Muscularis	3.62141e-05	0.00405703	4.13039	4.02496e-05	0.00250968	4.10604	NA	NA	NA	NA	NA	NA	0	1	1	0	2	NA	NA	-2.11969	3.71539	1.76446	-4.04341	NA	NA	NA	NA	0.0340319	0.000202891	0.0776539	5.26804e-05	NA	NA	NA	NA	0.59013	0.0102279	0.669784	0.00287018	NA	NA
ZNF208	NA	NA	NA	NA	NA	NA	Small_Intestine_Terminal_Ileum	3.08752e-05	0.00537089	-4.16691	5.52903e-05	0.00431485	-4.03206	Heart_Atrial_Appendage	1.75581e-05	0.00290703	4.29388	4.02496e-05	0.00282631	4.10604	NA	NA	NA	NA	NA	NA	0	1	1	0	2	NA	NA	-2.11969	3.71539	2.26515	-3.76876	NA	NA	NA	NA	0.0340319	0.000202891	0.0235034	0.000164062	NA	NA	NA	NA	0.59013	0.0102279	0.490999	0.00752684	NA	NA
ZNF208	NA	NA	NA	NA	NA	NA	Small_Intestine_Terminal_Ileum	3.08752e-05	0.00537089	-4.16691	5.52903e-05	0.00431485	-4.03206	Heart_Left_Ventricle	1.76642e-05	0.00302404	4.29254	4.02496e-05	0.00288557	4.10604	NA	NA	NA	NA	NA	NA	0	1	1	0	2	NA	NA	-2.11969	3.71539	2.2665	-3.76555	NA	NA	NA	NA	0.0340319	0.000202891	0.0234206	0.000166184	NA	NA	NA	NA	0.59013	0.0102279	0.498531	0.00780521	NA	NA
ZNF208	NA	NA	NA	NA	NA	NA	Small_Intestine_Terminal_Ileum	3.08752e-05	0.00537089	-4.16691	5.52903e-05	0.00431485	-4.03206	Lung	1.76642e-05	0.00247878	4.29254	4.02496e-05	0.00253746	4.10604	NA	NA	NA	NA	NA	NA	0	1	1	0	2	NA	NA	-2.11969	3.71539	2.2665	-3.76555	NA	NA	NA	NA	0.0340319	0.000202891	0.0234206	0.000166184	NA	NA	NA	NA	0.59013	0.0102279	0.48208	0.00684576	NA	NA
ZNF208	NA	NA	NA	NA	NA	NA	Small_Intestine_Terminal_Ileum	3.08752e-05	0.00537089	-4.16691	5.52903e-05	0.00431485	-4.03206	Nerve_Tibial	1.76642e-05	0.00255903	4.29254	4.02496e-05	0.00262664	4.10604	NA	NA	NA	NA	NA	NA	0	1	1	0	2	NA	NA	-2.11969	3.71539	2.2665	-3.76555	NA	NA	NA	NA	0.0340319	0.000202891	0.0234206	0.000166184	NA	NA	NA	NA	0.59013	0.0102279	0.50116	0.00730786	NA	NA
ZNF208	NA	NA	NA	NA	NA	NA	Small_Intestine_Terminal_Ileum	3.08752e-05	0.00537089	-4.16691	5.52903e-05	0.00431485	-4.03206	Ovary	1.76642e-05	0.00257043	4.29254	4.02496e-05	0.00267399	4.10604	NA	NA	NA	NA	NA	NA	0	1	1	0	2	NA	NA	-2.11969	3.71539	2.2665	-3.76555	NA	NA	NA	NA	0.0340319	0.000202891	0.0234206	0.000166184	NA	NA	NA	NA	0.59013	0.0102279	0.496926	0.00683718	NA	NA
ZNF208	NA	NA	NA	NA	NA	NA	Small_Intestine_Terminal_Ileum	3.08752e-05	0.00537089	-4.16691	5.52903e-05	0.00431485	-4.03206	Pituitary	1.76642e-05	0.00275811	4.29254	4.02496e-05	0.0028226	4.10604	NA	NA	NA	NA	NA	NA	0	1	1	0	2	NA	NA	-2.11969	3.71539	2.2665	-3.76555	NA	NA	NA	NA	0.0340319	0.000202891	0.0234206	0.000166184	NA	NA	NA	NA	0.59013	0.0102279	0.524925	0.00724349	NA	NA
ZNF208	NA	NA	NA	NA	NA	NA	Small_Intestine_Terminal_Ileum	3.08752e-05	0.00537089	-4.16691	5.52903e-05	0.00431485	-4.03206	Testis	1.76642e-05	0.00309858	4.29254	4.02496e-05	0.00292398	4.10604	NA	NA	NA	NA	NA	NA	0	1	1	0	2	NA	NA	-2.11969	3.71539	2.2665	-3.76555	NA	NA	NA	NA	0.0340319	0.000202891	0.0234206	0.000166184	NA	NA	NA	NA	0.59013	0.0102279	0.53718	0.00775605	NA	NA
ZNF208	NA	NA	NA	NA	NA	NA	Small_Intestine_Terminal_Ileum	3.08752e-05	0.00537089	-4.16691	5.52903e-05	0.00431485	-4.03206	Thyroid	1.5856e-05	0.00218019	4.31645	2.23831e-05	0.00162159	4.23969	NA	NA	NA	NA	NA	NA	0	1	1	0	2	NA	NA	-2.11969	3.71539	2.07064	-3.99584	NA	NA	NA	NA	0.0340319	0.000202891	0.0383921	6.44648e-05	NA	NA	NA	NA	0.59013	0.0102279	0.556708	0.00328559	NA	NA
ZNF208	NA	NA	NA	NA	NA	NA	Small_Intestine_Terminal_Ileum	3.08752e-05	0.00537089	-4.16691	5.52903e-05	0.00431485	-4.03206	Uterus	3.11421e-05	0.00386732	4.16495	1.58299e-05	0.00124341	4.31681	NA	NA	NA	NA	NA	NA	0	1	1	0	2	NA	NA	-2.11969	3.71539	1.77664	-4.06513	NA	NA	NA	NA	0.0340319	0.000202891	0.0756272	4.80055e-05	NA	NA	NA	NA	0.59013	0.0102279	0.659545	0.00269432	NA	NA
ZNF208	NA	NA	NA	NA	NA	NA	Small_Intestine_Terminal_Ileum	3.08752e-05	0.00537089	-4.16691	5.52903e-05	0.00431485	-4.03206	smultixcan	2.73562e-05	0.00351076	3.21881	4.06551e-05	0.00246341	3.4051	NA	NA	NA	NA	NA	NA	0	1	1	0	2	NA	NA	-2.11969	3.71539	1.28259	-3.22757	NA	NA	NA	NA	0.0340319	0.000202891	0.060194	0.000167667	NA	NA	NA	NA	0.59013	0.0102279	0.612215	0.00679697	NA	NA
ZNF208	NA	NA	NA	NA	NA	NA	smultixcan	0.000116268	0.00633909	0.394972	0.000119362	0.00340681	1.21087	Adipose_Subcutaneous	1.76642e-05	0.00264168	4.29254	4.02496e-05	0.00258204	4.10604	NA	NA	NA	NA	NA	NA	0	1	1	0	2	NA	NA	-0.904424	-1.36628	2.2665	-3.76555	NA	NA	NA	NA	0.0313255	0.000269419	0.0234206	0.000166184	NA	NA	NA	NA	0.461652	0.00585155	0.499021	0.00706136	NA	NA
ZNF208	NA	NA	NA	NA	NA	NA	smultixcan	0.000116268	0.00633909	0.394972	0.000119362	0.00340681	1.21087	Adipose_Visceral_Omentum	2.89792e-05	0.00353591	4.18134	4.02496e-05	0.00253407	4.10604	NA	NA	NA	NA	NA	NA	0	1	1	0	2	NA	NA	-0.904424	-1.36628	1.80631	-4.07302	NA	NA	NA	NA	0.0313255	0.000269419	0.0708695	4.64075e-05	NA	NA	NA	NA	0.461652	0.00585155	0.647387	0.00266904	NA	NA
ZNF208	NA	NA	NA	NA	NA	NA	smultixcan	0.000116268	0.00633909	0.394972	0.000119362	0.00340681	1.21087	Artery_Aorta	1.76642e-05	0.00255564	4.29254	4.02496e-05	0.00252292	4.10604	NA	NA	NA	NA	NA	NA	0	1	1	0	2	NA	NA	-0.904424	-1.36628	2.2665	-3.76555	NA	NA	NA	NA	0.0313255	0.000269419	0.0234206	0.000166184	NA	NA	NA	NA	0.461652	0.00585155	0.505112	0.00693785	NA	NA
ZNF208	NA	NA	NA	NA	NA	NA	smultixcan	0.000116268	0.00633909	0.394972	0.000119362	0.00340681	1.21087	Artery_Coronary	1.77363e-05	0.00249125	4.29163	4.02496e-05	0.00280018	4.10604	NA	NA	NA	NA	NA	NA	0	1	1	0	2	NA	NA	-0.904424	-1.36628	2.26746	-3.76333	NA	NA	NA	NA	0.0313255	0.000269419	0.023362	0.000167664	NA	NA	NA	NA	0.461652	0.00585155	0.496197	0.00746016	NA	NA
ZNF208	NA	NA	NA	NA	NA	NA	smultixcan	0.000116268	0.00633909	0.394972	0.000119362	0.00340681	1.21087	Artery_Tibial	2.21607e-05	0.00289174	4.24193	4.02496e-05	0.00245088	4.10604	NA	NA	NA	NA	NA	NA	0	1	1	0	2	NA	NA	-0.904424	-1.36628	2.30203	-3.65953	NA	NA	NA	NA	0.0313255	0.000269419	0.0213337	0.000252677	NA	NA	NA	NA	0.461652	0.00585155	0.493011	0.00951323	NA	NA
ZNF208	NA	NA	NA	NA	NA	NA	smultixcan	0.000116268	0.00633909	0.394972	0.000119362	0.00340681	1.21087	Brain_Amygdala	1.34473e-05	0.00336593	4.3527	2.49572e-05	0.00232102	4.21519	NA	NA	NA	NA	NA	NA	0	1	1	0	2	NA	NA	-0.904424	-1.36628	2.23261	-3.88207	NA	NA	NA	NA	0.0313255	0.000269419	0.0255747	0.000103572	NA	NA	NA	NA	0.461652	0.00585155	0.548495	0.0062302	NA	NA
ZNF208	NA	NA	NA	NA	NA	NA	smultixcan	0.000116268	0.00633909	0.394972	0.000119362	0.00340681	1.21087	Brain_Hypothalamus	1.76642e-05	0.00353612	4.29254	4.02496e-05	0.00299482	4.10604	NA	NA	NA	NA	NA	NA	0	1	1	0	2	NA	NA	-0.904424	-1.36628	2.2665	-3.76555	NA	NA	NA	NA	0.0313255	0.000269419	0.0234206	0.000166184	NA	NA	NA	NA	0.461652	0.00585155	0.522937	0.00814472	NA	NA
ZNF208	NA	NA	NA	NA	NA	NA	smultixcan	0.000116268	0.00633909	0.394972	0.000119362	0.00340681	1.21087	Brain_Substantia_nigra	5.30596e-05	0.00762787	4.04172	3.12024e-05	0.00285714	4.16451	NA	NA	NA	NA	NA	NA	0	1	1	0	2	NA	NA	-0.904424	-1.36628	1.75537	-3.91449	NA	NA	NA	NA	0.0313255	0.000269419	0.079196	9.05959e-05	NA	NA	NA	NA	0.461652	0.00585155	0.678775	0.00598559	NA	NA
ZNF208	NA	NA	NA	NA	NA	NA	smultixcan	0.000116268	0.00633909	0.394972	0.000119362	0.00340681	1.21087	Breast_Mammary_Tissue	1.73731e-05	0.00239784	4.29623	4.02496e-05	0.00256025	4.10604	NA	NA	NA	NA	NA	NA	0	1	1	0	2	NA	NA	-0.904424	-1.36628	2.26372	-3.77346	NA	NA	NA	NA	0.0313255	0.000269419	0.0235912	0.000160997	NA	NA	NA	NA	0.461652	0.00585155	0.490627	0.00681252	NA	NA
ZNF208	NA	NA	NA	NA	NA	NA	smultixcan	0.000116268	0.00633909	0.394972	0.000119362	0.00340681	1.21087	Colon_Sigmoid	4.97214e-05	0.00545632	4.05693	4.02496e-05	0.00244899	4.10604	NA	NA	NA	NA	NA	NA	0	1	1	0	2	NA	NA	-0.904424	-1.36628	1.71987	-3.98482	NA	NA	NA	NA	0.0313255	0.000269419	0.0854562	6.75316e-05	NA	NA	NA	NA	0.461652	0.00585155	0.676291	0.00341468	NA	NA
ZNF208	NA	NA	NA	NA	NA	NA	smultixcan	0.000116268	0.00633909	0.394972	0.000119362	0.00340681	1.21087	Esophagus_Gastroesophageal_Junction	3.40404e-05	0.00388611	4.1446	4.02496e-05	0.00253252	4.10604	NA	NA	NA	NA	NA	NA	0	1	1	0	2	NA	NA	-0.904424	-1.36628	1.77656	-4.05123	NA	NA	NA	NA	0.0313255	0.000269419	0.0756399	5.09492e-05	NA	NA	NA	NA	0.461652	0.00585155	0.659835	0.00281974	NA	NA
ZNF208	NA	NA	NA	NA	NA	NA	smultixcan	0.000116268	0.00633909	0.394972	0.000119362	0.00340681	1.21087	Esophagus_Muscularis	3.62141e-05	0.00405703	4.13039	4.02496e-05	0.00250968	4.10604	NA	NA	NA	NA	NA	NA	0	1	1	0	2	NA	NA	-0.904424	-1.36628	1.76446	-4.04341	NA	NA	NA	NA	0.0313255	0.000269419	0.0776539	5.26804e-05	NA	NA	NA	NA	0.461652	0.00585155	0.669784	0.00287018	NA	NA
ZNF208	NA	NA	NA	NA	NA	NA	smultixcan	0.000116268	0.00633909	0.394972	0.000119362	0.00340681	1.21087	Heart_Atrial_Appendage	1.75581e-05	0.00290703	4.29388	4.02496e-05	0.00282631	4.10604	NA	NA	NA	NA	NA	NA	0	1	1	0	2	NA	NA	-0.904424	-1.36628	2.26515	-3.76876	NA	NA	NA	NA	0.0313255	0.000269419	0.0235034	0.000164062	NA	NA	NA	NA	0.461652	0.00585155	0.490999	0.00752684	NA	NA
ZNF208	NA	NA	NA	NA	NA	NA	smultixcan	0.000116268	0.00633909	0.394972	0.000119362	0.00340681	1.21087	Heart_Left_Ventricle	1.76642e-05	0.00302404	4.29254	4.02496e-05	0.00288557	4.10604	NA	NA	NA	NA	NA	NA	0	1	1	0	2	NA	NA	-0.904424	-1.36628	2.2665	-3.76555	NA	NA	NA	NA	0.0313255	0.000269419	0.0234206	0.000166184	NA	NA	NA	NA	0.461652	0.00585155	0.498531	0.00780521	NA	NA
ZNF208	NA	NA	NA	NA	NA	NA	smultixcan	0.000116268	0.00633909	0.394972	0.000119362	0.00340681	1.21087	Lung	1.76642e-05	0.00247878	4.29254	4.02496e-05	0.00253746	4.10604	NA	NA	NA	NA	NA	NA	0	1	1	0	2	NA	NA	-0.904424	-1.36628	2.2665	-3.76555	NA	NA	NA	NA	0.0313255	0.000269419	0.0234206	0.000166184	NA	NA	NA	NA	0.461652	0.00585155	0.48208	0.00684576	NA	NA
ZNF208	NA	NA	NA	NA	NA	NA	smultixcan	0.000116268	0.00633909	0.394972	0.000119362	0.00340681	1.21087	Nerve_Tibial	1.76642e-05	0.00255903	4.29254	4.02496e-05	0.00262664	4.10604	NA	NA	NA	NA	NA	NA	0	1	1	0	2	NA	NA	-0.904424	-1.36628	2.2665	-3.76555	NA	NA	NA	NA	0.0313255	0.000269419	0.0234206	0.000166184	NA	NA	NA	NA	0.461652	0.00585155	0.50116	0.00730786	NA	NA
ZNF208	NA	NA	NA	NA	NA	NA	smultixcan	0.000116268	0.00633909	0.394972	0.000119362	0.00340681	1.21087	Ovary	1.76642e-05	0.00257043	4.29254	4.02496e-05	0.00267399	4.10604	NA	NA	NA	NA	NA	NA	0	1	1	0	2	NA	NA	-0.904424	-1.36628	2.2665	-3.76555	NA	NA	NA	NA	0.0313255	0.000269419	0.0234206	0.000166184	NA	NA	NA	NA	0.461652	0.00585155	0.496926	0.00683718	NA	NA
ZNF208	NA	NA	NA	NA	NA	NA	smultixcan	0.000116268	0.00633909	0.394972	0.000119362	0.00340681	1.21087	Pituitary	1.76642e-05	0.00275811	4.29254	4.02496e-05	0.0028226	4.10604	NA	NA	NA	NA	NA	NA	0	1	1	0	2	NA	NA	-0.904424	-1.36628	2.2665	-3.76555	NA	NA	NA	NA	0.0313255	0.000269419	0.0234206	0.000166184	NA	NA	NA	NA	0.461652	0.00585155	0.524925	0.00724349	NA	NA
ZNF208	NA	NA	NA	NA	NA	NA	smultixcan	0.000116268	0.00633909	0.394972	0.000119362	0.00340681	1.21087	Testis	1.76642e-05	0.00309858	4.29254	4.02496e-05	0.00292398	4.10604	NA	NA	NA	NA	NA	NA	0	1	1	0	2	NA	NA	-0.904424	-1.36628	2.2665	-3.76555	NA	NA	NA	NA	0.0313255	0.000269419	0.0234206	0.000166184	NA	NA	NA	NA	0.461652	0.00585155	0.53718	0.00775605	NA	NA
ZNF208	NA	NA	NA	NA	NA	NA	smultixcan	0.000116268	0.00633909	0.394972	0.000119362	0.00340681	1.21087	Thyroid	1.5856e-05	0.00218019	4.31645	2.23831e-05	0.00162159	4.23969	NA	NA	NA	NA	NA	NA	0	1	1	0	2	NA	NA	-0.904424	-1.36628	2.07064	-3.99584	NA	NA	NA	NA	0.0313255	0.000269419	0.0383921	6.44648e-05	NA	NA	NA	NA	0.461652	0.00585155	0.556708	0.00328559	NA	NA
ZNF208	NA	NA	NA	NA	NA	NA	smultixcan	0.000116268	0.00633909	0.394972	0.000119362	0.00340681	1.21087	Uterus	3.11421e-05	0.00386732	4.16495	1.58299e-05	0.00124341	4.31681	NA	NA	NA	NA	NA	NA	0	1	1	0	2	NA	NA	-0.904424	-1.36628	1.77664	-4.06513	NA	NA	NA	NA	0.0313255	0.000269419	0.0756272	4.80055e-05	NA	NA	NA	NA	0.461652	0.00585155	0.659545	0.00269432	NA	NA
ZNF208	NA	NA	NA	NA	NA	NA	smultixcan	0.000116268	0.00633909	0.394972	0.000119362	0.00340681	1.21087	smultixcan	2.73562e-05	0.00351076	3.21881	4.06551e-05	0.00246341	3.4051	NA	NA	NA	NA	NA	NA	0	1	1	0	2	NA	NA	-0.904424	-1.36628	1.28259	-3.22757	NA	NA	NA	NA	0.0313255	0.000269419	0.060194	0.000167667	NA	NA	NA	NA	0.461652	0.00585155	0.612215	0.00679697	NA	NA
ADAD1	4.7344e-08	9.63935e-06	5.46101	5e-10	8.25748e-08	-6.2191	NA	NA	NA	NA	NA	NA	NA	NA	NA	NA	NA	NA	NA	NA	NA	NA	NA	NA	NA	NA	1	0	0	0	1	-2.17125	7.22854	NA	NA	NA	NA	NA	NA	0.029912	4.8822e-13	NA	NA	NA	NA	NA	NA	0.485113	1.80342e-10	NA	NA	NA	NA	NA	NA
APOA4	0.00019418	0.00917822	-3.72647	0.00016526	0.00419864	3.76694	NA	NA	NA	NA	NA	NA	NA	NA	NA	NA	NA	NA	NA	NA	NA	NA	NA	NA	NA	NA	1	0	0	0	1	-2.03307	-4.06867	NA	NA	NA	NA	NA	NA	0.042045	4.7283e-05	NA	NA	NA	NA	NA	NA	0.529766	0.00150043	NA	NA	NA	NA	NA	NA
APOM	0.00012565	0.00668033	3.83483	3.5273e-08	3.65779e-06	-5.51302	NA	NA	NA	NA	NA	NA	NA	NA	NA	NA	NA	NA	NA	NA	NA	NA	NA	NA	NA	NA	1	0	0	0	1	-0.112055	-5.85486	NA	NA	NA	NA	NA	NA	0.91078	4.774e-09	NA	NA	NA	NA	NA	NA	0.957453	5.64767e-07	NA	NA	NA	NA	NA	NA
AQP10	8.3925e-05	0.00493011	-3.93291	8.0254e-07	5.53274e-05	4.93475	NA	NA	NA	NA	NA	NA	NA	NA	NA	NA	NA	NA	NA	NA	NA	NA	NA	NA	NA	NA	1	0	0	0	1	-1.23683	4.28615	NA	NA	NA	NA	NA	NA	0.21615	1.818e-05	NA	NA	NA	NA	NA	NA	0.720314	0.000706133	NA	NA	NA	NA	NA	NA
AQP2	8.1658e-05	0.00483457	3.93948	2.7135e-06	0.00015619	4.69139	NA	NA	NA	NA	NA	NA	NA	NA	NA	NA	NA	NA	NA	NA	NA	NA	NA	NA	NA	NA	1	0	0	0	1	0.611483	4.83835	NA	NA	NA	NA	NA	NA	0.54088	1.3092e-06	NA	NA	NA	NA	NA	NA	0.844203	7.61946e-05	NA	NA	NA	NA	NA	NA
ARHGEF1	1.0094e-06	0.000134966	4.8898	2.6606e-05	0.000979489	4.20073	NA	NA	NA	NA	NA	NA	NA	NA	NA	NA	NA	NA	NA	NA	NA	NA	NA	NA	NA	NA	1	0	0	0	1	-3.61099	3.434	NA	NA	NA	NA	NA	NA	0.00030503	0.00059474	NA	NA	NA	NA	NA	NA	0.0495523	0.0102914	NA	NA	NA	NA	NA	NA
ARHGEF38	2.8751e-05	0.00217355	-4.18314	1.5045e-05	0.000612392	4.32803	NA	NA	NA	NA	NA	NA	NA	NA	NA	NA	NA	NA	NA	NA	NA	NA	NA	NA	NA	NA	1	0	0	0	1	1.27874	-4.85546	NA	NA	NA	NA	NA	NA	0.20099	1.2011e-06	NA	NA	NA	NA	NA	NA	0.711894	7.12784e-05	NA	NA	NA	NA	NA	NA
ASH1L	9.5524e-05	0.00546806	-3.90169	0.00029379	0.00649034	3.62071	NA	NA	NA	NA	NA	NA	NA	NA	NA	NA	NA	NA	NA	NA	NA	NA	NA	NA	NA	NA	1	0	0	0	1	-2.76509	3.38187	NA	NA	NA	NA	NA	NA	0.0056907	0.00071995	NA	NA	NA	NA	NA	NA	0.285885	0.0119442	NA	NA	NA	NA	NA	NA
BRWD1	0.0001889	0.00900139	-3.73342	0.00044099	0.00858231	3.51425	NA	NA	NA	NA	NA	NA	NA	NA	NA	NA	NA	NA	NA	NA	NA	NA	NA	NA	NA	NA	1	0	0	0	1	-1.62779	3.20858	NA	NA	NA	NA	NA	NA	0.10357	0.0013339	NA	NA	NA	NA	NA	NA	0.63752	0.0186183	NA	NA	NA	NA	NA	NA
C11orf30	1.14e-08	2.72338e-06	5.70846	3.3973e-14	2.85875e-11	7.58221	NA	NA	NA	NA	NA	NA	NA	NA	NA	NA	NA	NA	NA	NA	NA	NA	NA	NA	NA	NA	1	0	0	0	1	0.544177	-6.2191	NA	NA	NA	NA	NA	NA	0.58632	5e-10	NA	NA	NA	NA	NA	NA	0.857723	7.12598e-08	NA	NA	NA	NA	NA	NA
CCL22	0.00013515	0.00701879	3.81688	1.5451e-05	0.000624793	4.32216	NA	NA	NA	NA	NA	NA	NA	NA	NA	NA	NA	NA	NA	NA	NA	NA	NA	NA	NA	NA	1	0	0	0	1	-0.595619	-4.22618	NA	NA	NA	NA	NA	NA	0.55143	2.3769e-05	NA	NA	NA	NA	NA	NA	0.846986	0.000877077	NA	NA	NA	NA	NA	NA
CCR9	3.8183e-07	6.0737e-05	-5.0778	4.5713e-05	0.00152127	-4.07653	NA	NA	NA	NA	NA	NA	NA	NA	NA	NA	NA	NA	NA	NA	NA	NA	NA	NA	NA	NA	1	0	0	0	1	-4.39807	-2.8624	NA	NA	NA	NA	NA	NA	1.0922e-05	0.0042044	NA	NA	NA	NA	NA	NA	0.00364714	0.0410905	NA	NA	NA	NA	NA	NA
CCRL2	0.00017842	0.00873429	3.74776	0.00028628	0.00637847	-3.62741	NA	NA	NA	NA	NA	NA	NA	NA	NA	NA	NA	NA	NA	NA	NA	NA	NA	NA	NA	NA	1	0	0	0	1	-2.73702	-3.49632	NA	NA	NA	NA	NA	NA	0.0061998	0.00047172	NA	NA	NA	NA	NA	NA	0.293168	0.00874809	NA	NA	NA	NA	NA	NA
CDK2	2.464e-06	0.000290444	-4.71109	9.7902e-09	1.16894e-06	5.73432	NA	NA	NA	NA	NA	NA	NA	NA	NA	NA	NA	NA	NA	NA	NA	NA	NA	NA	NA	NA	1	0	0	0	1	1.84679	6.0281	NA	NA	NA	NA	NA	NA	0.064777	1.659e-09	NA	NA	NA	NA	NA	NA	0.581654	2.09985e-07	NA	NA	NA	NA	NA	NA
CFTR	6.612e-05	0.00415223	-3.98983	0.00014224	0.00376276	3.80424	NA	NA	NA	NA	NA	NA	NA	NA	NA	NA	NA	NA	NA	NA	NA	NA	NA	NA	NA	NA	1	0	0	0	1	1.67625	3.46421	NA	NA	NA	NA	NA	NA	0.09369	0.0005318	NA	NA	NA	NA	NA	NA	0.63134	0.00955537	NA	NA	NA	NA	NA	NA
CHURC1-FNTB	9.685e-05	0.00552631	-3.89835	2.1504e-06	0.000128568	4.73875	NA	NA	NA	NA	NA	NA	NA	NA	NA	NA	NA	NA	NA	NA	NA	NA	NA	NA	NA	NA	1	0	0	0	1	0.44446	-5.00668	NA	NA	NA	NA	NA	NA	0.65671	5.5376e-07	NA	NA	NA	NA	NA	NA	0.877134	3.65805e-05	NA	NA	NA	NA	NA	NA
CLIC1	1.0302e-05	0.000971479	-4.41074	2.21e-08	2.4717e-06	5.5947	NA	NA	NA	NA	NA	NA	NA	NA	NA	NA	NA	NA	NA	NA	NA	NA	NA	NA	NA	NA	1	0	0	0	1	0.78097	5.63614	NA	NA	NA	NA	NA	NA	0.43482	1.739e-08	NA	NA	NA	NA	NA	NA	0.813626	1.86248e-06	NA	NA	NA	NA	NA	NA
CNBD2	1.5461e-05	0.00128438	-4.32202	3.9905e-05	0.00135869	4.10803	NA	NA	NA	NA	NA	NA	NA	NA	NA	NA	NA	NA	NA	NA	NA	NA	NA	NA	NA	NA	1	0	0	0	1	1.34737	3.9926	NA	NA	NA	NA	NA	NA	0.17786	6.5352e-05	NA	NA	NA	NA	NA	NA	0.696348	0.00198556	NA	NA	NA	NA	NA	NA
COG6	0.00017943	0.0087598	-3.74634	8.5937e-10	1.3321e-07	6.13355	NA	NA	NA	NA	NA	NA	NA	NA	NA	NA	NA	NA	NA	NA	NA	NA	NA	NA	NA	NA	1	0	0	0	1	-0.974698	6.4022	NA	NA	NA	NA	NA	NA	0.32971	1.5315e-10	NA	NA	NA	NA	NA	NA	0.769944	2.91791e-08	NA	NA	NA	NA	NA	NA
CSF2	2.774e-05	0.00212061	-4.19127	5e-10	8.25748e-08	6.2191	NA	NA	NA	NA	NA	NA	NA	NA	NA	NA	NA	NA	NA	NA	NA	NA	NA	NA	NA	NA	1	0	0	0	1	3.69035	-6.25932	NA	NA	NA	NA	NA	NA	0.00022395	3.8667e-10	NA	NA	NA	NA	NA	NA	0.0406063	6.66545e-08	NA	NA	NA	NA	NA	NA
CSNK2B	0.00021298	0.0097595	-3.7031	3.877e-07	3.10282e-05	5.0749	NA	NA	NA	NA	NA	NA	NA	NA	NA	NA	NA	NA	NA	NA	NA	NA	NA	NA	NA	NA	1	0	0	0	1	-0.397051	-5.322	NA	NA	NA	NA	NA	NA	0.69133	1.0263e-07	NA	NA	NA	NA	NA	NA	0.88746	8.44365e-06	NA	NA	NA	NA	NA	NA
DEXI	5.6046e-05	0.00374693	-4.02887	6.6446e-08	6.32669e-06	5.40053	NA	NA	NA	NA	NA	NA	NA	NA	NA	NA	NA	NA	NA	NA	NA	NA	NA	NA	NA	NA	1	0	0	0	1	1.46157	4.82134	NA	NA	NA	NA	NA	NA	0.14386	1.426e-06	NA	NA	NA	NA	NA	NA	0.673521	8.19384e-05	NA	NA	NA	NA	NA	NA
EFCAB8	0.00019768	0.00923379	3.72196	3.7169e-07	3.01291e-05	-5.08291	NA	NA	NA	NA	NA	NA	NA	NA	NA	NA	NA	NA	NA	NA	NA	NA	NA	NA	NA	NA	1	0	0	0	1	-0.155446	-5.12928	NA	NA	NA	NA	NA	NA	0.87647	2.9086e-07	NA	NA	NA	NA	NA	NA	0.945698	2.10583e-05	NA	NA	NA	NA	NA	NA
EFNA1	3.5736e-09	9.41591e-07	-5.90281	0.00016325	0.00416276	3.77	NA	NA	NA	NA	NA	NA	NA	NA	NA	NA	NA	NA	NA	NA	NA	NA	NA	NA	NA	NA	1	0	0	0	1	-5.77808	-2.94418	NA	NA	NA	NA	NA	NA	7.5556e-09	0.0032381	NA	NA	NA	NA	NA	NA	5.4497e-06	0.0343317	NA	NA	NA	NA	NA	NA
EMC2	0.00020865	0.00961807	-3.70831	5.8877e-08	5.71657e-06	-5.42218	NA	NA	NA	NA	NA	NA	NA	NA	NA	NA	NA	NA	NA	NA	NA	NA	NA	NA	NA	NA	1	0	0	0	1	-0.355533	-5.55361	NA	NA	NA	NA	NA	NA	0.72219	2.7983e-08	NA	NA	NA	NA	NA	NA	0.894419	2.82957e-06	NA	NA	NA	NA	NA	NA
FGF10	0.00010243	0.00571063	-3.88476	6.1032e-07	4.42007e-05	4.98792	NA	NA	NA	NA	NA	NA	NA	NA	NA	NA	NA	NA	NA	NA	NA	NA	NA	NA	NA	NA	1	0	0	0	1	-1.49617	6.90487	NA	NA	NA	NA	NA	NA	0.13461	5.0248e-12	NA	NA	NA	NA	NA	NA	0.667204	1.42108e-09	NA	NA	NA	NA	NA	NA
FRS3	2.4462e-05	0.00190559	-4.21971	0.00016047	0.00410474	3.77428	NA	NA	NA	NA	NA	NA	NA	NA	NA	NA	NA	NA	NA	NA	NA	NA	NA	NA	NA	NA	1	0	0	0	1	2.86219	-3.44804	NA	NA	NA	NA	NA	NA	0.0042072	0.00056468	NA	NA	NA	NA	NA	NA	0.251206	0.0099617	NA	NA	NA	NA	NA	NA
FUT6	0.00020823	0.00961807	3.70882	8.6745e-05	0.00255478	-3.92496	NA	NA	NA	NA	NA	NA	NA	NA	NA	NA	NA	NA	NA	NA	NA	NA	NA	NA	NA	NA	1	0	0	0	1	1.75639	3.81542	NA	NA	NA	NA	NA	NA	0.079021	0.00013595	NA	NA	NA	NA	NA	NA	0.610075	0.00349035	NA	NA	NA	NA	NA	NA
GLDC	0.00017205	0.00852365	3.75687	3.4429e-06	0.000191923	-4.64246	NA	NA	NA	NA	NA	NA	NA	NA	NA	NA	NA	NA	NA	NA	NA	NA	NA	NA	NA	NA	1	0	0	0	1	-0.666643	-4.58735	NA	NA	NA	NA	NA	NA	0.505	4.4891e-06	NA	NA	NA	NA	NA	NA	0.83443	0.000216674	NA	NA	NA	NA	NA	NA
GPN2	0.00012437	0.00668033	-3.83735	1.1823e-05	0.000508331	4.38083	NA	NA	NA	NA	NA	NA	NA	NA	NA	NA	NA	NA	NA	NA	NA	NA	NA	NA	NA	NA	1	0	0	0	1	0.946233	-4.26353	NA	NA	NA	NA	NA	NA	0.34403	2.0122e-05	NA	NA	NA	NA	NA	NA	0.777387	0.000771628	NA	NA	NA	NA	NA	NA
GVQW3	1.6436e-06	0.000204503	-4.79293	1.3372e-11	4.63327e-09	6.76455	NA	NA	NA	NA	NA	NA	NA	NA	NA	NA	NA	NA	NA	NA	NA	NA	NA	NA	NA	NA	1	0	0	0	1	0.926435	6.77051	NA	NA	NA	NA	NA	NA	0.35422	1.2833e-11	NA	NA	NA	NA	NA	NA	0.782218	3.27151e-09	NA	NA	NA	NA	NA	NA
HIST1H3B	4.1081e-09	1.06674e-06	-5.87978	5.02e-07	3.82364e-05	-5.02555	NA	NA	NA	NA	NA	NA	NA	NA	NA	NA	NA	NA	NA	NA	NA	NA	NA	NA	NA	NA	1	0	0	0	1	3.51743	-4.41935	NA	NA	NA	NA	NA	NA	0.00043575	9.9e-06	NA	NA	NA	NA	NA	NA	0.0629028	0.000426643	NA	NA	NA	NA	NA	NA
HIST1H3C	3.4581e-07	5.73692e-05	5.0966	2.46e-08	2.66229e-06	-5.57608	NA	NA	NA	NA	NA	NA	NA	NA	NA	NA	NA	NA	NA	NA	NA	NA	NA	NA	NA	NA	1	0	0	0	1	3.49615	4.94009	NA	NA	NA	NA	NA	NA	0.00047202	7.8087e-07	NA	NA	NA	NA	NA	NA	0.0670194	4.90755e-05	NA	NA	NA	NA	NA	NA
HIVEP2	0.00010024	0.0056478	3.89001	1.0266e-07	9.39951e-06	5.32195	NA	NA	NA	NA	NA	NA	NA	NA	NA	NA	NA	NA	NA	NA	NA	NA	NA	NA	NA	NA	1	0	0	0	1	-0.378768	5.2559	NA	NA	NA	NA	NA	NA	0.70486	1.473e-07	NA	NA	NA	NA	NA	NA	0.890508	1.16425e-05	NA	NA	NA	NA	NA	NA
HSD17B1	2.6576e-06	0.000305232	4.69565	1.4492e-10	3.88012e-08	6.41063	NA	NA	NA	NA	NA	NA	NA	NA	NA	NA	NA	NA	NA	NA	NA	NA	NA	NA	NA	NA	1	0	0	0	1	-0.144102	-5.24321	NA	NA	NA	NA	NA	NA	0.88542	1.5781e-07	NA	NA	NA	NA	NA	NA	0.948455	1.22862e-05	NA	NA	NA	NA	NA	NA
IL2	0.00015062	0.00764949	-3.79004	2.7089e-08	2.90115e-06	5.55928	NA	NA	NA	NA	NA	NA	NA	NA	NA	NA	NA	NA	NA	NA	NA	NA	NA	NA	NA	NA	1	0	0	0	1	2.43675	-6.2191	NA	NA	NA	NA	NA	NA	0.01482	5e-10	NA	NA	NA	NA	NA	NA	0.401856	7.12598e-08	NA	NA	NA	NA	NA	NA
IL21	5.5381e-07	8.00211e-05	-5.00667	5.8646e-12	2.11655e-09	6.8829	NA	NA	NA	NA	NA	NA	NA	NA	NA	NA	NA	NA	NA	NA	NA	NA	NA	NA	NA	NA	1	0	0	0	1	1.82193	-7.01049	NA	NA	NA	NA	NA	NA	0.068465	2.3748e-12	NA	NA	NA	NA	NA	NA	0.585933	7.2854e-10	NA	NA	NA	NA	NA	NA
IL5	5.0515e-15	9.04173e-12	-7.82562	3.7748e-14	3.03202e-11	-7.56853	NA	NA	NA	NA	NA	NA	NA	NA	NA	NA	NA	NA	NA	NA	NA	NA	NA	NA	NA	NA	1	0	0	0	1	-0.709797	7.76945	NA	NA	NA	NA	NA	NA	0.47783	7.8826e-15	NA	NA	NA	NA	NA	NA	0.82618	5.09554e-12	NA	NA	NA	NA	NA	NA
INSL4	1.8039e-05	0.00145588	4.28788	1.3611e-05	0.000563279	4.35004	NA	NA	NA	NA	NA	NA	NA	NA	NA	NA	NA	NA	NA	NA	NA	NA	NA	NA	NA	NA	1	0	0	0	1	1.67664	4.08726	NA	NA	NA	NA	NA	NA	0.093613	4.3649e-05	NA	NA	NA	NA	NA	NA	0.63134	0.00141407	NA	NA	NA	NA	NA	NA
ITGB8	9.9665e-06	0.000949839	-4.4179	4.867e-10	8.25748e-08	-6.22333	NA	NA	NA	NA	NA	NA	NA	NA	NA	NA	NA	NA	NA	NA	NA	NA	NA	NA	NA	NA	1	0	0	0	1	0.680592	-7.01334	NA	NA	NA	NA	NA	NA	0.49613	2.3269e-12	NA	NA	NA	NA	NA	NA	0.833178	7.26153e-10	NA	NA	NA	NA	NA	NA
KIAA1109	1.2507e-05	0.00111272	4.36856	3.0973e-12	1.27285e-09	-6.97324	NA	NA	NA	NA	NA	NA	NA	NA	NA	NA	NA	NA	NA	NA	NA	NA	NA	NA	NA	NA	1	0	0	0	1	1.59336	7.77994	NA	NA	NA	NA	NA	NA	0.11108	7.256e-15	NA	NA	NA	NA	NA	NA	0.648193	4.86421e-12	NA	NA	NA	NA	NA	NA
KIAA1432	0.00010085	0.00566436	-3.88854	6.7699e-07	4.78934e-05	-4.96785	NA	NA	NA	NA	NA	NA	NA	NA	NA	NA	NA	NA	NA	NA	NA	NA	NA	NA	NA	NA	1	0	0	0	1	1.04635	4.59222	NA	NA	NA	NA	NA	NA	0.2954	4.3856e-06	NA	NA	NA	NA	NA	NA	0.755018	0.000213385	NA	NA	NA	NA	NA	NA
LIN28A	6.4949e-05	0.00411679	3.99407	3.6381e-06	0.000199655	4.63105	NA	NA	NA	NA	NA	NA	NA	NA	NA	NA	NA	NA	NA	NA	NA	NA	NA	NA	NA	NA	1	0	0	0	1	1.51572	-4.08157	NA	NA	NA	NA	NA	NA	0.12959	4.4733e-05	NA	NA	NA	NA	NA	NA	0.662639	0.00144069	NA	NA	NA	NA	NA	NA
LPP	1.3309e-07	2.43324e-05	5.27454	7.7041e-25	1.36139e-20	-10.2914	NA	NA	NA	NA	NA	NA	NA	NA	NA	NA	NA	NA	NA	NA	NA	NA	NA	NA	NA	NA	1	0	0	0	1	-3.32329	11.9843	NA	NA	NA	NA	NA	NA	0.00088961	4.2943e-33	NA	NA	NA	NA	NA	NA	0.106235	7.77268e-29	NA	NA	NA	NA	NA	NA
MAPKAPK3	5.9592e-06	0.000620762	4.52783	8.8393e-07	6.00766e-05	-4.91586	NA	NA	NA	NA	NA	NA	NA	NA	NA	NA	NA	NA	NA	NA	NA	NA	NA	NA	NA	NA	1	0	0	0	1	0.98062	5.13585	NA	NA	NA	NA	NA	NA	0.32678	2.8087e-07	NA	NA	NA	NA	NA	NA	0.769257	2.05749e-05	NA	NA	NA	NA	NA	NA
ME2	0.00020882	0.00961807	3.7081	9.297e-06	0.000426054	-4.43291	NA	NA	NA	NA	NA	NA	NA	NA	NA	NA	NA	NA	NA	NA	NA	NA	NA	NA	NA	NA	1	0	0	0	1	0.637253	-4.2676	NA	NA	NA	NA	NA	NA	0.52396	1.9759e-05	NA	NA	NA	NA	NA	NA	0.83912	0.000759316	NA	NA	NA	NA	NA	NA
MTF1	9.9274e-05	0.00562877	-3.89236	2.4279e-05	0.000905135	4.2214	NA	NA	NA	NA	NA	NA	NA	NA	NA	NA	NA	NA	NA	NA	NA	NA	NA	NA	NA	NA	1	0	0	0	1	1.32386	-4.01181	NA	NA	NA	NA	NA	NA	0.18555	6.0254e-05	NA	NA	NA	NA	NA	NA	0.703157	0.00184534	NA	NA	NA	NA	NA	NA
MUC22	3.8794e-06	0.000418718	-4.61774	1.2615e-07	1.11478e-05	5.28435	NA	NA	NA	NA	NA	NA	NA	NA	NA	NA	NA	NA	NA	NA	NA	NA	NA	NA	NA	NA	1	0	0	0	1	0.222956	-6.22816	NA	NA	NA	NA	NA	NA	0.82357	4.7193e-10	NA	NA	NA	NA	NA	NA	0.929104	7.12598e-08	NA	NA	NA	NA	NA	NA
MUC5AC	5.7998e-05	0.00381639	4.02081	3.0308e-07	2.52629e-05	5.12152	NA	NA	NA	NA	NA	NA	NA	NA	NA	NA	NA	NA	NA	NA	NA	NA	NA	NA	NA	NA	1	0	0	0	1	-1.255	4.9584	NA	NA	NA	NA	NA	NA	0.20948	7.1076e-07	NA	NA	NA	NA	NA	NA	0.717566	4.49817e-05	NA	NA	NA	NA	NA	NA
MXD3	3.9649e-05	0.00280787	-4.10952	4.3276e-06	0.000228961	-4.59499	NA	NA	NA	NA	NA	NA	NA	NA	NA	NA	NA	NA	NA	NA	NA	NA	NA	NA	NA	NA	1	0	0	0	1	-1.11867	4.49569	NA	NA	NA	NA	NA	NA	0.26328	6.9345e-06	NA	NA	NA	NA	NA	NA	0.743231	0.000316956	NA	NA	NA	NA	NA	NA
NFKBIZ	8.1332e-10	2.42871e-07	6.14231	7.3092e-06	0.000352899	4.48448	NA	NA	NA	NA	NA	NA	NA	NA	NA	NA	NA	NA	NA	NA	NA	NA	NA	NA	NA	NA	1	0	0	0	1	7.11042	4.21791	NA	NA	NA	NA	NA	NA	1.1569e-12	2.4658e-05	NA	NA	NA	NA	NA	NA	2.98017e-09	0.000905294	NA	NA	NA	NA	NA	NA
NHP2L1	7.7602e-06	0.000768174	-4.4717	1.4204e-08	1.62986e-06	5.67091	NA	NA	NA	NA	NA	NA	NA	NA	NA	NA	NA	NA	NA	NA	NA	NA	NA	NA	NA	NA	1	0	0	0	1	-0.214035	5.70782	NA	NA	NA	NA	NA	NA	0.83052	1.1443e-08	NA	NA	NA	NA	NA	NA	0.931513	1.2477e-06	NA	NA	NA	NA	NA	NA
NRROS	2.7814e-05	0.00212061	-4.19066	8.1915e-09	9.9829e-07	5.76447	NA	NA	NA	NA	NA	NA	NA	NA	NA	NA	NA	NA	NA	NA	NA	NA	NA	NA	NA	NA	1	0	0	0	1	0.863905	-6.04485	NA	NA	NA	NA	NA	NA	0.38764	1.4955e-09	NA	NA	NA	NA	NA	NA	0.79394	1.91976e-07	NA	NA	NA	NA	NA	NA
OBFC1	2.551e-06	0.000296794	4.70401	6.0123e-07	4.39022e-05	-4.99082	NA	NA	NA	NA	NA	NA	NA	NA	NA	NA	NA	NA	NA	NA	NA	NA	NA	NA	NA	NA	1	0	0	0	1	1.63897	-4.75277	NA	NA	NA	NA	NA	NA	0.10122	2.0065e-06	NA	NA	NA	NA	NA	NA	0.636835	0.000111063	NA	NA	NA	NA	NA	NA
OR1M1	6.2692e-05	0.00402599	-4.00244	7.18e-05	0.00218229	-3.97024	NA	NA	NA	NA	NA	NA	NA	NA	NA	NA	NA	NA	NA	NA	NA	NA	NA	NA	NA	NA	1	0	0	0	1	-1.82444	-3.71044	NA	NA	NA	NA	NA	NA	0.068085	0.0002069	NA	NA	NA	NA	NA	NA	0.585457	0.00480114	NA	NA	NA	NA	NA	NA
OR2H2	9.161e-05	0.00532914	-3.9118	7.8947e-05	0.00235257	-3.94757	NA	NA	NA	NA	NA	NA	NA	NA	NA	NA	NA	NA	NA	NA	NA	NA	NA	NA	NA	NA	1	0	0	0	1	1.25387	-2.91598	NA	NA	NA	NA	NA	NA	0.20989	0.0035457	NA	NA	NA	NA	NA	NA	0.717566	0.036485	NA	NA	NA	NA	NA	NA
OR7G2	1.1862e-05	0.00108434	-4.38011	1.0304e-05	0.000463313	-4.41069	NA	NA	NA	NA	NA	NA	NA	NA	NA	NA	NA	NA	NA	NA	NA	NA	NA	NA	NA	NA	1	0	0	0	1	-1.86163	-4.14801	NA	NA	NA	NA	NA	NA	0.062655	3.3538e-05	NA	NA	NA	NA	NA	NA	0.578492	0.00115847	NA	NA	NA	NA	NA	NA
PHF20	0.00012019	0.00652559	-3.84574	2.9635e-05	0.00106873	4.17625	NA	NA	NA	NA	NA	NA	NA	NA	NA	NA	NA	NA	NA	NA	NA	NA	NA	NA	NA	NA	1	0	0	0	1	0.875283	4.07346	NA	NA	NA	NA	NA	NA	0.38142	4.6319e-05	NA	NA	NA	NA	NA	NA	0.792096	0.00148385	NA	NA	NA	NA	NA	NA
PLK1S1	0.00017723	0.00869981	-3.74944	3.7344e-06	0.000202425	4.62564	NA	NA	NA	NA	NA	NA	NA	NA	NA	NA	NA	NA	NA	NA	NA	NA	NA	NA	NA	NA	1	0	0	0	1	0.909569	-4.54543	NA	NA	NA	NA	NA	NA	0.36305	5.4824e-06	NA	NA	NA	NA	NA	NA	0.785192	0.00026045	NA	NA	NA	NA	NA	NA
POFUT1	9.4921e-05	0.00546806	3.90322	1.8357e-07	1.57469e-05	5.21525	NA	NA	NA	NA	NA	NA	NA	NA	NA	NA	NA	NA	NA	NA	NA	NA	NA	NA	NA	NA	1	0	0	0	1	0.501812	-5.12938	NA	NA	NA	NA	NA	NA	0.6158	2.907e-07	NA	NA	NA	NA	NA	NA	0.865345	2.10583e-05	NA	NA	NA	NA	NA	NA
PPP1R36	0.00015559	0.0078087	-3.78197	1.8837e-05	0.000738068	4.27825	NA	NA	NA	NA	NA	NA	NA	NA	NA	NA	NA	NA	NA	NA	NA	NA	NA	NA	NA	NA	1	0	0	0	1	-1.34359	-3.95769	NA	NA	NA	NA	NA	NA	0.17908	7.5679e-05	NA	NA	NA	NA	NA	NA	0.697601	0.00220578	NA	NA	NA	NA	NA	NA
PRELID1	0.00018467	0.00891842	-3.73911	3.5025e-05	0.00123047	4.13806	NA	NA	NA	NA	NA	NA	NA	NA	NA	NA	NA	NA	NA	NA	NA	NA	NA	NA	NA	NA	1	0	0	0	1	-0.653506	-3.96021	NA	NA	NA	NA	NA	NA	0.51343	7.4883e-05	NA	NA	NA	NA	NA	NA	0.837169	0.0021963	NA	NA	NA	NA	NA	NA
QPCTL	0.00010263	0.00571063	3.88429	0.00022274	0.00528327	-3.69172	NA	NA	NA	NA	NA	NA	NA	NA	NA	NA	NA	NA	NA	NA	NA	NA	NA	NA	NA	NA	1	0	0	0	1	2.09197	3.58943	NA	NA	NA	NA	NA	NA	0.036441	0.0003314	NA	NA	NA	NA	NA	NA	0.510021	0.00679314	NA	NA	NA	NA	NA	NA
RAB25	7.1895e-05	0.00439639	3.96993	0.00038804	0.00789074	-3.54809	NA	NA	NA	NA	NA	NA	NA	NA	NA	NA	NA	NA	NA	NA	NA	NA	NA	NA	NA	NA	1	0	0	0	1	-2.69709	-2.37391	NA	NA	NA	NA	NA	NA	0.0069949	0.017601	NA	NA	NA	NA	NA	NA	0.305907	0.105945	NA	NA	NA	NA	NA	NA
RAD51B	2.5127e-10	9.78697e-08	-6.3262	3.5203e-10	7.62805e-08	-6.27394	NA	NA	NA	NA	NA	NA	NA	NA	NA	NA	NA	NA	NA	NA	NA	NA	NA	NA	NA	NA	1	0	0	0	1	-0.604502	5.64299	NA	NA	NA	NA	NA	NA	0.54551	1.6712e-08	NA	NA	NA	NA	NA	NA	0.845282	1.8113e-06	NA	NA	NA	NA	NA	NA
RAPGEFL1	3.3078e-05	0.00239943	-4.15117	1.5384e-06	9.60603e-05	-4.80618	NA	NA	NA	NA	NA	NA	NA	NA	NA	NA	NA	NA	NA	NA	NA	NA	NA	NA	NA	NA	1	0	0	0	1	-1.19992	4.0866	NA	NA	NA	NA	NA	NA	0.23017	4.3775e-05	NA	NA	NA	NA	NA	NA	0.728384	0.00141487	NA	NA	NA	NA	NA	NA
RARA	5.038e-07	7.44907e-05	5.02486	3.0885e-09	4.26382e-07	-5.92682	NA	NA	NA	NA	NA	NA	NA	NA	NA	NA	NA	NA	NA	NA	NA	NA	NA	NA	NA	NA	1	0	0	0	1	-1.78398	3.92782	NA	NA	NA	NA	NA	NA	0.074427	8.572e-05	NA	NA	NA	NA	NA	NA	0.597005	0.00242684	NA	NA	NA	NA	NA	NA
RDH16	8.2227e-05	0.00484625	3.93781	1.9684e-07	1.67229e-05	-5.2023	NA	NA	NA	NA	NA	NA	NA	NA	NA	NA	NA	NA	NA	NA	NA	NA	NA	NA	NA	NA	1	0	0	0	1	-0.69112	-5.43185	NA	NA	NA	NA	NA	NA	0.48949	5.5773e-08	NA	NA	NA	NA	NA	NA	0.831411	5.19414e-06	NA	NA	NA	NA	NA	NA
RNPS1	0.00020024	0.0093187	3.71871	0.00025926	0.00593443	3.65293	NA	NA	NA	NA	NA	NA	NA	NA	NA	NA	NA	NA	NA	NA	NA	NA	NA	NA	NA	NA	1	0	0	0	1	1.53799	-3.6371	NA	NA	NA	NA	NA	NA	0.12405	0.00027573	NA	NA	NA	NA	NA	NA	0.657482	0.00603472	NA	NA	NA	NA	NA	NA
RORA	1.3404e-12	8.00532e-10	-7.09007	6.789e-11	2.06842e-08	-6.52525	NA	NA	NA	NA	NA	NA	NA	NA	NA	NA	NA	NA	NA	NA	NA	NA	NA	NA	NA	NA	1	0	0	0	1	-1.45064	5.22592	NA	NA	NA	NA	NA	NA	0.14688	1.7329e-07	NA	NA	NA	NA	NA	NA	0.675476	1.32344e-05	NA	NA	NA	NA	NA	NA
RSPH6A	3.3167e-06	0.000362349	-4.65016	2.4018e-08	2.61989e-06	-5.58025	NA	NA	NA	NA	NA	NA	NA	NA	NA	NA	NA	NA	NA	NA	NA	NA	NA	NA	NA	NA	1	0	0	0	1	1.48396	6.37045	NA	NA	NA	NA	NA	NA	0.13782	1.8847e-10	NA	NA	NA	NA	NA	NA	0.671659	3.44576e-08	NA	NA	NA	NA	NA	NA
SDK1	1.3409e-05	0.00114952	4.35332	2.2299e-07	1.87641e-05	5.17907	NA	NA	NA	NA	NA	NA	NA	NA	NA	NA	NA	NA	NA	NA	NA	NA	NA	NA	NA	NA	1	0	0	0	1	1.46684	-5.14637	NA	NA	NA	NA	NA	NA	0.14242	2.6557e-07	NA	NA	NA	NA	NA	NA	0.673521	1.95399e-05	NA	NA	NA	NA	NA	NA
SETD8	8.8164e-06	0.000858497	4.44434	4.09e-08	4.1065e-06	5.48692	NA	NA	NA	NA	NA	NA	NA	NA	NA	NA	NA	NA	NA	NA	NA	NA	NA	NA	NA	NA	1	0	0	0	1	0.658962	-5.33806	NA	NA	NA	NA	NA	NA	0.50992	9.3948e-08	NA	NA	NA	NA	NA	NA	0.836208	7.92839e-06	NA	NA	NA	NA	NA	NA
SKIV2L2	0.00021931	0.00994779	-3.69567	0.00031641	0.00681864	3.60148	NA	NA	NA	NA	NA	NA	NA	NA	NA	NA	NA	NA	NA	NA	NA	NA	NA	NA	NA	NA	1	0	0	0	1	1.7461	3.35158	NA	NA	NA	NA	NA	NA	0.080794	0.00080353	NA	NA	NA	NA	NA	NA	0.611356	0.0129279	NA	NA	NA	NA	NA	NA
SLC22A4	1.7296e-07	3.09892e-05	-5.22627	7.9992e-14	5.43669e-11	7.47033	NA	NA	NA	NA	NA	NA	NA	NA	NA	NA	NA	NA	NA	NA	NA	NA	NA	NA	NA	NA	1	0	0	0	1	-0.915727	5.97528	NA	NA	NA	NA	NA	NA	0.35981	2.2969e-09	NA	NA	NA	NA	NA	NA	0.783441	2.84753e-07	NA	NA	NA	NA	NA	NA
SLC4A9	3.3454e-05	0.00241692	4.14858	2.6967e-05	0.000986613	-4.19767	NA	NA	NA	NA	NA	NA	NA	NA	NA	NA	NA	NA	NA	NA	NA	NA	NA	NA	NA	NA	1	0	0	0	1	-2.00427	-4.10166	NA	NA	NA	NA	NA	NA	0.045041	4.1019e-05	NA	NA	NA	NA	NA	NA	0.535116	0.00134501	NA	NA	NA	NA	NA	NA
SLC9A4	2.9736e-06	0.000332987	-4.67263	2.1455e-09	3.08237e-07	5.98639	NA	NA	NA	NA	NA	NA	NA	NA	NA	NA	NA	NA	NA	NA	NA	NA	NA	NA	NA	NA	1	0	0	0	1	0.4129	6.01778	NA	NA	NA	NA	NA	NA	0.67968	1.7682e-09	NA	NA	NA	NA	NA	NA	0.883875	2.22253e-07	NA	NA	NA	NA	NA	NA
SPINK9	4.1744e-05	0.00288775	-4.09761	1.2056e-05	0.000514498	-4.37657	NA	NA	NA	NA	NA	NA	NA	NA	NA	NA	NA	NA	NA	NA	NA	NA	NA	NA	NA	NA	1	0	0	0	1	-1.34821	-4.41612	NA	NA	NA	NA	NA	NA	0.17759	1.0049e-05	NA	NA	NA	NA	NA	NA	0.696348	0.000430977	NA	NA	NA	NA	NA	NA
TBX21	0.00021856	0.00994779	3.69654	4.5685e-07	3.53937e-05	-5.0436	NA	NA	NA	NA	NA	NA	NA	NA	NA	NA	NA	NA	NA	NA	NA	NA	NA	NA	NA	NA	1	0	0	0	1	-0.836791	5.71752	NA	NA	NA	NA	NA	NA	0.40271	1.0809e-08	NA	NA	NA	NA	NA	NA	0.80215	1.18571e-06	NA	NA	NA	NA	NA	NA
TIPARP	4.8069e-05	0.00328722	4.06482	7.4299e-05	0.00224434	3.96208	NA	NA	NA	NA	NA	NA	NA	NA	NA	NA	NA	NA	NA	NA	NA	NA	NA	NA	NA	NA	1	0	0	0	1	-2.19786	3.76575	NA	NA	NA	NA	NA	NA	0.027959	0.00016605	NA	NA	NA	NA	NA	NA	0.474277	0.00405601	NA	NA	NA	NA	NA	NA
TMEM151A	5.7172e-05	0.003808	-4.02419	9.3605e-05	0.00272503	3.9066	NA	NA	NA	NA	NA	NA	NA	NA	NA	NA	NA	NA	NA	NA	NA	NA	NA	NA	NA	NA	1	0	0	0	1	2.21376	-3.61982	NA	NA	NA	NA	NA	NA	0.026845	0.00029481	NA	NA	NA	NA	NA	NA	0.469233	0.00632985	NA	NA	NA	NA	NA	NA
TRMT10C	3.3733e-05	0.00242729	-4.14668	5.5056e-06	0.000281998	-4.54454	NA	NA	NA	NA	NA	NA	NA	NA	NA	NA	NA	NA	NA	NA	NA	NA	NA	NA	NA	NA	1	0	0	0	1	6.11723	4.88616	NA	NA	NA	NA	NA	NA	9.5214e-10	1.0282e-06	NA	NA	NA	NA	NA	NA	8.17571e-07	6.24511e-05	NA	NA	NA	NA	NA	NA
UQCC2	7.0915e-05	0.00435665	3.97319	0.00022191	0.00527066	3.69267	NA	NA	NA	NA	NA	NA	NA	NA	NA	NA	NA	NA	NA	NA	NA	NA	NA	NA	NA	NA	1	0	0	0	1	2.21873	-3.47379	NA	NA	NA	NA	NA	NA	0.026505	0.00051316	NA	NA	NA	NA	NA	NA	0.468409	0.00934426	NA	NA	NA	NA	NA	NA
VWA7	4.4158e-09	1.13026e-06	5.86781	8.8818e-16	1.74389e-12	8.0414	NA	NA	NA	NA	NA	NA	NA	NA	NA	NA	NA	NA	NA	NA	NA	NA	NA	NA	NA	NA	1	0	0	0	1	1.43562	7.96403	NA	NA	NA	NA	NA	NA	0.15111	1.6653e-15	NA	NA	NA	NA	NA	NA	0.678411	2.153e-12	NA	NA	NA	NA	NA	NA
YWHAE	7.1002e-05	0.00435665	-3.9729	8.4556e-06	0.000395288	4.45331	NA	NA	NA	NA	NA	NA	NA	NA	NA	NA	NA	NA	NA	NA	NA	NA	NA	NA	NA	NA	1	0	0	0	1	1.34091	-4.18707	NA	NA	NA	NA	NA	NA	0.17995	2.8258e-05	NA	NA	NA	NA	NA	NA	0.697762	0.00100683	NA	NA	NA	NA	NA	NA
ZC3H4	0.00015755	0.00786302	-3.77886	1.4166e-05	0.000583514	-4.34127	NA	NA	NA	NA	NA	NA	NA	NA	NA	NA	NA	NA	NA	NA	NA	NA	NA	NA	NA	NA	1	0	0	0	1	-0.818345	-4.19437	NA	NA	NA	NA	NA	NA	0.41316	2.7363e-05	NA	NA	NA	NA	NA	NA	0.808318	0.000980476	NA	NA	NA	NA	NA	NA
ABCA7	NA	NA	NA	NA	NA	NA	smultixcan	0.000134117	0.00702894	-1.44422	4.34305e-09	5.41041e-07	-1.75641	NA	NA	NA	NA	NA	NA	NA	NA	NA	NA	NA	NA	NA	0	1	0	0	1	NA	NA	-0.424073	1.5378	NA	NA	NA	NA	NA	NA	0.728292	2.2184e-08	NA	NA	NA	NA	NA	NA	0.937728	2.12168e-06	NA	NA	NA	NA
ABCB9	NA	NA	NA	NA	NA	NA	Brain_Substantia_nigra	3.03156e-07	9.9797e-05	5.12147	1.64373e-09	4.36051e-07	6.02959	NA	NA	NA	NA	NA	NA	NA	NA	NA	NA	NA	NA	NA	0	1	0	0	1	NA	NA	0.487187	-5.93195	NA	NA	NA	NA	NA	NA	0.626126	2.99351e-09	NA	NA	NA	NA	NA	NA	0.95409	7.7269e-07	NA	NA	NA	NA
ABCB9	NA	NA	NA	NA	NA	NA	Colon_Sigmoid	3.03156e-07	0.000117615	5.12147	1.64373e-09	5.15185e-07	6.02959	NA	NA	NA	NA	NA	NA	NA	NA	NA	NA	NA	NA	NA	0	1	0	0	1	NA	NA	0.46812	-5.93195	NA	NA	NA	NA	NA	NA	0.639698	2.99351e-09	NA	NA	NA	NA	NA	NA	0.957758	8.2694e-07	NA	NA	NA	NA
ABCB9	NA	NA	NA	NA	NA	NA	Vagina	3.03156e-07	0.000109408	5.12147	1.64373e-09	4.3514e-07	6.02959	NA	NA	NA	NA	NA	NA	NA	NA	NA	NA	NA	NA	NA	0	1	0	0	1	NA	NA	0.503996	-5.93195	NA	NA	NA	NA	NA	NA	0.614265	2.99351e-09	NA	NA	NA	NA	NA	NA	0.951814	8.12887e-07	NA	NA	NA	NA
ABCB9	NA	NA	NA	NA	NA	NA	smultixcan	8.10133e-06	0.000811821	2.72129	2.34794e-07	1.8485e-05	2.04842	NA	NA	NA	NA	NA	NA	NA	NA	NA	NA	NA	NA	NA	0	1	0	0	1	NA	NA	0.108142	-2.96993	NA	NA	NA	NA	NA	NA	0.361822	3.23872e-07	NA	NA	NA	NA	NA	NA	0.804362	2.18648e-05	NA	NA	NA	NA
ABHD17A	NA	NA	NA	NA	NA	NA	Heart_Atrial_Appendage	5.94961e-05	0.00733681	4.0148	8.75602e-06	0.000787654	4.44581	NA	NA	NA	NA	NA	NA	NA	NA	NA	NA	NA	NA	NA	0	1	0	0	1	NA	NA	1.18231	-4.30736	NA	NA	NA	NA	NA	NA	0.237084	1.65218e-05	NA	NA	NA	NA	NA	NA	0.828402	0.00133518	NA	NA	NA	NA
AC006272.2	NA	NA	NA	NA	NA	NA	Adipose_Subcutaneous	6.85824e-06	0.00131636	4.49804	6.3265e-07	9.33843e-05	4.98097	NA	NA	NA	NA	NA	NA	NA	NA	NA	NA	NA	NA	NA	0	1	0	0	1	NA	NA	1.37005	-4.81192	NA	NA	NA	NA	NA	NA	0.170671	1.49486e-06	NA	NA	NA	NA	NA	NA	0.785852	0.000181583	NA	NA	NA	NA
AC017002.1	NA	NA	NA	NA	NA	NA	Adipose_Subcutaneous	2.39374e-05	0.00353387	-4.22459	6.68301e-06	0.000729985	-4.50354	NA	NA	NA	NA	NA	NA	NA	NA	NA	NA	NA	NA	NA	0	1	0	0	1	NA	NA	-1.53382	4.29287	NA	NA	NA	NA	NA	NA	0.125074	1.76381e-05	NA	NA	NA	NA	NA	NA	0.740754	0.00155554	NA	NA	NA	NA
AC017002.1	NA	NA	NA	NA	NA	NA	Adipose_Visceral_Omentum	2.37883e-05	0.00347818	-4.226	6.94843e-06	0.000735364	-4.49526	NA	NA	NA	NA	NA	NA	NA	NA	NA	NA	NA	NA	NA	0	1	0	0	1	NA	NA	-1.5473	4.28166	NA	NA	NA	NA	NA	NA	0.12179	1.85504e-05	NA	NA	NA	NA	NA	NA	0.741231	0.00153944	NA	NA	NA	NA
AC017002.1	NA	NA	NA	NA	NA	NA	Cells_Cultured_fibroblasts	4.06505e-06	0.000899581	-4.60803	1.74369e-06	0.000204864	-4.78106	NA	NA	NA	NA	NA	NA	NA	NA	NA	NA	NA	NA	NA	0	1	0	0	1	NA	NA	-1.86495	4.51234	NA	NA	NA	NA	NA	NA	0.0621885	6.41158e-06	NA	NA	NA	NA	NA	NA	0.663226	0.000562385	NA	NA	NA	NA
AC017002.1	NA	NA	NA	NA	NA	NA	Colon_Transverse	9.03313e-06	0.00161813	-4.43911	1.01266e-06	0.000134812	-4.88916	NA	NA	NA	NA	NA	NA	NA	NA	NA	NA	NA	NA	NA	0	1	0	0	1	NA	NA	-1.41384	4.70272	NA	NA	NA	NA	NA	NA	0.157409	2.56721e-06	NA	NA	NA	NA	NA	NA	0.755544	0.000285983	NA	NA	NA	NA
AC017002.1	NA	NA	NA	NA	NA	NA	Spleen	1.12834e-05	0.0019655	-4.39099	1.6625e-06	0.00019986	-4.79064	NA	NA	NA	NA	NA	NA	NA	NA	NA	NA	NA	NA	NA	0	1	0	0	1	NA	NA	-1.44872	4.6037	NA	NA	NA	NA	NA	NA	0.147415	4.15049e-06	NA	NA	NA	NA	NA	NA	0.768113	0.00043591	NA	NA	NA	NA
AC017002.1	NA	NA	NA	NA	NA	NA	smultixcan	0.000153241	0.00773172	-3.17076	4.66988e-06	0.000239464	-2.56817	NA	NA	NA	NA	NA	NA	NA	NA	NA	NA	NA	NA	NA	0	1	0	0	1	NA	NA	-1.50961	2.88921	NA	NA	NA	NA	NA	NA	0.260798	9.45347e-06	NA	NA	NA	NA	NA	NA	0.745556	0.000387486	NA	NA	NA	NA
AC024028.1	NA	NA	NA	NA	NA	NA	smultixcan	7.94326e-05	0.00476266	3.94611	5.55252e-07	3.75691e-05	5.00617	NA	NA	NA	NA	NA	NA	NA	NA	NA	NA	NA	NA	NA	0	1	0	0	1	NA	NA	0.418287	-5.00675	NA	NA	NA	NA	NA	NA	0.675737	5.53571e-07	NA	NA	NA	NA	NA	NA	0.921282	3.44891e-05	NA	NA	NA	NA
AC069513.4	NA	NA	NA	NA	NA	NA	Artery_Aorta	4.61949e-06	0.00105839	4.58137	2.23328e-07	4.543e-05	5.17879	NA	NA	NA	NA	NA	NA	NA	NA	NA	NA	NA	NA	NA	0	1	0	0	1	NA	NA	1.30374	-5.03376	NA	NA	NA	NA	NA	NA	0.192322	4.80946e-07	NA	NA	NA	NA	NA	NA	0.801562	7.62999e-05	NA	NA	NA	NA
AC069513.4	NA	NA	NA	NA	NA	NA	Brain_Cortex	3.99777e-05	0.00597099	4.10761	2.12328e-06	0.000266223	4.74132	NA	NA	NA	NA	NA	NA	NA	NA	NA	NA	NA	NA	NA	0	1	0	0	1	NA	NA	1.02491	-4.63125	NA	NA	NA	NA	NA	NA	0.305405	3.63465e-06	NA	NA	NA	NA	NA	NA	0.875112	0.000425966	NA	NA	NA	NA
AC069513.4	NA	NA	NA	NA	NA	NA	Brain_Frontal_Cortex_BA9	7.41173e-05	0.00851469	3.96267	1.8661e-05	0.0014698	4.28034	NA	NA	NA	NA	NA	NA	NA	NA	NA	NA	NA	NA	NA	0	1	0	0	1	NA	NA	1.33417	-4.10857	NA	NA	NA	NA	NA	NA	0.182149	3.98116e-05	NA	NA	NA	NA	NA	NA	0.789797	0.00279729	NA	NA	NA	NA
AC069513.4	NA	NA	NA	NA	NA	NA	Cells_Cultured_fibroblasts	5.50766e-05	0.0062091	4.03297	7.64604e-05	0.00456775	3.95523	NA	NA	NA	NA	NA	NA	NA	NA	NA	NA	NA	NA	NA	0	1	0	0	1	NA	NA	2.05377	-3.64845	NA	NA	NA	NA	NA	NA	0.039998	0.000263823	NA	NA	NA	NA	NA	NA	0.617294	0.00998033	NA	NA	NA	NA
AC069513.4	NA	NA	NA	NA	NA	NA	Esophagus_Muscularis	3.39197e-06	0.000699142	4.64553	5.08287e-06	0.000470601	4.56134	NA	NA	NA	NA	NA	NA	NA	NA	NA	NA	NA	NA	NA	0	1	0	0	1	NA	NA	2.27607	-4.22776	NA	NA	NA	NA	NA	NA	0.0228419	2.36027e-05	NA	NA	NA	NA	NA	NA	0.52724	0.00168318	NA	NA	NA	NA
AC069513.4	NA	NA	NA	NA	NA	NA	Skin_Sun_Exposed_Lower_leg	8.43528e-06	0.00160977	4.45383	2.68984e-05	0.00201508	4.19825	NA	NA	NA	NA	NA	NA	NA	NA	NA	NA	NA	NA	NA	0	1	0	0	1	NA	NA	2.45786	-3.83275	NA	NA	NA	NA	NA	NA	0.0139769	0.00012672	NA	NA	NA	NA	NA	NA	0.481516	0.00624809	NA	NA	NA	NA
AC087491.2	NA	NA	NA	NA	NA	NA	Adipose_Subcutaneous	3.89906e-22	9.72894e-19	9.67373	1.55104e-34	3.9448e-31	12.2565	NA	NA	NA	NA	NA	NA	NA	NA	NA	NA	NA	NA	NA	0	1	0	0	1	NA	NA	1.08393	-12.252	NA	NA	NA	NA	NA	NA	0.278396	1.6384e-34	NA	NA	NA	NA	NA	NA	0.854937	3.51601e-31	NA	NA	NA	NA
AC087491.2	NA	NA	NA	NA	NA	NA	Adipose_Visceral_Omentum	1.60425e-21	2.46293e-18	9.52795	3.43424e-36	7.34171e-33	12.5616	NA	NA	NA	NA	NA	NA	NA	NA	NA	NA	NA	NA	NA	0	1	0	0	1	NA	NA	0.541224	-12.6508	NA	NA	NA	NA	NA	NA	0.588353	1.10735e-36	NA	NA	NA	NA	NA	NA	0.959926	2.81201e-33	NA	NA	NA	NA
AC087491.2	NA	NA	NA	NA	NA	NA	Brain_Anterior_cingulate_cortex_BA24	3.89906e-22	8.66294e-19	9.67373	1.55104e-34	2.91316e-31	12.2565	NA	NA	NA	NA	NA	NA	NA	NA	NA	NA	NA	NA	NA	0	1	0	0	1	NA	NA	1.08393	-12.252	NA	NA	NA	NA	NA	NA	0.278396	1.6384e-34	NA	NA	NA	NA	NA	NA	0.87269	3.14655e-31	NA	NA	NA	NA
AC087491.2	NA	NA	NA	NA	NA	NA	Brain_Caudate_basal_ganglia	1.06469e-05	0.00229893	4.4036	3.05418e-09	8.19675e-07	5.92866	NA	NA	NA	NA	NA	NA	NA	NA	NA	NA	NA	NA	NA	0	1	0	0	1	NA	NA	-0.0516194	-6.03827	NA	NA	NA	NA	NA	NA	0.958832	1.55772e-09	NA	NA	NA	NA	NA	NA	0.996861	4.58958e-07	NA	NA	NA	NA
AC087491.2	NA	NA	NA	NA	NA	NA	Brain_Frontal_Cortex_BA9	1.84915e-17	3.57595e-14	8.5029	7.26985e-26	1.43216e-22	10.5163	NA	NA	NA	NA	NA	NA	NA	NA	NA	NA	NA	NA	NA	0	1	0	0	1	NA	NA	1.28292	-10.4481	NA	NA	NA	NA	NA	NA	0.199519	1.49442e-25	NA	NA	NA	NA	NA	NA	0.802506	2.24443e-22	NA	NA	NA	NA
AC087491.2	NA	NA	NA	NA	NA	NA	Breast_Mammary_Tissue	1.06469e-05	0.00193471	4.4036	3.05418e-09	7.27103e-07	5.92866	NA	NA	NA	NA	NA	NA	NA	NA	NA	NA	NA	NA	NA	0	1	0	0	1	NA	NA	-0.0516194	-6.03827	NA	NA	NA	NA	NA	NA	0.958832	1.55772e-09	NA	NA	NA	NA	NA	NA	0.998095	3.77208e-07	NA	NA	NA	NA
AC087491.2	NA	NA	NA	NA	NA	NA	Lung	1.06469e-05	0.00179975	4.4036	3.05418e-09	7.68056e-07	5.92866	NA	NA	NA	NA	NA	NA	NA	NA	NA	NA	NA	NA	NA	0	1	0	0	1	NA	NA	-0.0516194	-6.03827	NA	NA	NA	NA	NA	NA	0.958832	1.55772e-09	NA	NA	NA	NA	NA	NA	0.996278	4.07032e-07	NA	NA	NA	NA
AC087491.2	NA	NA	NA	NA	NA	NA	Skin_Not_Sun_Exposed_Suprapubic	3.16309e-24	5.70938e-21	10.1545	1.45188e-38	3.19443e-35	12.9869	NA	NA	NA	NA	NA	NA	NA	NA	NA	NA	NA	NA	NA	0	1	0	0	1	NA	NA	0.948639	-13.021	NA	NA	NA	NA	NA	NA	0.342804	9.29666e-39	NA	NA	NA	NA	NA	NA	0.889265	2.02078e-35	NA	NA	NA	NA
AC087491.2	NA	NA	NA	NA	NA	NA	Skin_Sun_Exposed_Lower_leg	1.52905e-24	3.96851e-21	10.2252	4.32091e-39	8.20037e-36	13.0794	NA	NA	NA	NA	NA	NA	NA	NA	NA	NA	NA	NA	NA	0	1	0	0	1	NA	NA	0.952003	-13.1143	NA	NA	NA	NA	NA	NA	0.341096	2.72554e-39	NA	NA	NA	NA	NA	NA	0.87979	6.06978e-36	NA	NA	NA	NA
AC087491.2	NA	NA	NA	NA	NA	NA	smultixcan	9.90095e-25	1.07153e-21	6.27549	4.69504e-42	6.62877e-39	7.8287	NA	NA	NA	NA	NA	NA	NA	NA	NA	NA	NA	NA	NA	0	1	0	0	1	NA	NA	0.841024	-7.79993	NA	NA	NA	NA	NA	NA	0.582059	1.12098e-42	NA	NA	NA	NA	NA	NA	0.889053	1.52775e-39	NA	NA	NA	NA
AC108463.1	NA	NA	NA	NA	NA	NA	Heart_Atrial_Appendage	7.75036e-05	0.00873034	3.95199	7.36843e-06	0.00068091	4.48276	NA	NA	NA	NA	NA	NA	NA	NA	NA	NA	NA	NA	NA	0	1	0	0	1	NA	NA	0.992994	-4.38087	NA	NA	NA	NA	NA	NA	0.320713	1.18207e-05	NA	NA	NA	NA	NA	NA	0.875107	0.00100909	NA	NA	NA	NA
AC108463.1	NA	NA	NA	NA	NA	NA	smultixcan	1.35214e-05	0.00122443	0.284749	5.08235e-08	4.78374e-06	2.87254	NA	NA	NA	NA	NA	NA	NA	NA	NA	NA	NA	NA	NA	0	1	0	0	1	NA	NA	0.0622041	-0.554206	NA	NA	NA	NA	NA	NA	0.731559	1.90938e-07	NA	NA	NA	NA	NA	NA	0.93875	1.40662e-05	NA	NA	NA	NA
AC114730.2	NA	NA	NA	NA	NA	NA	Skin_Sun_Exposed_Lower_leg	8.31115e-05	0.00914015	3.93525	1.31004e-07	2.13107e-05	5.27744	NA	NA	NA	NA	NA	NA	NA	NA	NA	NA	NA	NA	NA	0	1	0	0	1	NA	NA	0.0120339	-5.35962	NA	NA	NA	NA	NA	NA	0.990399	8.33965e-08	NA	NA	NA	NA	NA	NA	0.999296	1.3266e-05	NA	NA	NA	NA
AC114730.2	NA	NA	NA	NA	NA	NA	smultixcan	1.28375e-07	2.18794e-05	1.61978	3.50692e-15	1.14261e-12	1.98056	NA	NA	NA	NA	NA	NA	NA	NA	NA	NA	NA	NA	NA	0	1	0	0	1	NA	NA	0.116529	-2.03488	NA	NA	NA	NA	NA	NA	0.867877	2.32016e-18	NA	NA	NA	NA	NA	NA	0.971051	9.03454e-16	NA	NA	NA	NA
ACADS	NA	NA	NA	NA	NA	NA	Thyroid	6.92954e-06	0.00133068	4.49584	4.41227e-07	6.85811e-05	5.05025	NA	NA	NA	NA	NA	NA	NA	NA	NA	NA	NA	NA	NA	0	1	0	0	1	NA	NA	1.39495	-4.88119	NA	NA	NA	NA	NA	NA	0.163031	1.05448e-06	NA	NA	NA	NA	NA	NA	0.773729	0.000132549	NA	NA	NA	NA
ADD1	NA	NA	NA	NA	NA	NA	Whole_Blood	1.36737e-05	0.00216309	4.34904	2.54572e-06	0.000291469	4.70443	NA	NA	NA	NA	NA	NA	NA	NA	NA	NA	NA	NA	NA	0	1	0	0	1	NA	NA	1.47756	-4.51557	NA	NA	NA	NA	NA	NA	0.139525	6.31452e-06	NA	NA	NA	NA	NA	NA	0.742257	0.000579842	NA	NA	NA	NA
AF131215.8	NA	NA	NA	NA	NA	NA	Artery_Coronary	2.34399e-05	0.00389306	-4.22932	4.02496e-05	0.00318005	-4.10604	NA	NA	NA	NA	NA	NA	NA	NA	NA	NA	NA	NA	NA	0	1	0	0	1	NA	NA	-2.07068	3.7977	NA	NA	NA	NA	NA	NA	0.0383887	0.000146046	NA	NA	NA	NA	NA	NA	0.596528	0.00740715	NA	NA	NA	NA
AF131215.8	NA	NA	NA	NA	NA	NA	Brain_Anterior_cingulate_cortex_BA24	2.34399e-05	0.00383561	-4.22932	4.02496e-05	0.00309823	-4.10604	NA	NA	NA	NA	NA	NA	NA	NA	NA	NA	NA	NA	NA	0	1	0	0	1	NA	NA	-2.07068	3.7977	NA	NA	NA	NA	NA	NA	0.0383887	0.000146046	NA	NA	NA	NA	NA	NA	0.612721	0.00782738	NA	NA	NA	NA
AF131215.8	NA	NA	NA	NA	NA	NA	Brain_Hypothalamus	2.34399e-05	0.00452511	-4.22932	4.02496e-05	0.00318852	-4.10604	NA	NA	NA	NA	NA	NA	NA	NA	NA	NA	NA	NA	NA	0	1	0	0	1	NA	NA	-2.07068	3.7977	NA	NA	NA	NA	NA	NA	0.0383887	0.000146046	NA	NA	NA	NA	NA	NA	0.614107	0.0076219	NA	NA	NA	NA
AF131215.8	NA	NA	NA	NA	NA	NA	Brain_Nucleus_accumbens_basal_ganglia	2.34399e-05	0.00409692	-4.22932	4.02496e-05	0.00298664	-4.10604	NA	NA	NA	NA	NA	NA	NA	NA	NA	NA	NA	NA	NA	0	1	0	0	1	NA	NA	-2.07068	3.7977	NA	NA	NA	NA	NA	NA	0.0383887	0.000146046	NA	NA	NA	NA	NA	NA	0.603165	0.00752437	NA	NA	NA	NA
AF131215.8	NA	NA	NA	NA	NA	NA	Brain_Putamen_basal_ganglia	2.34399e-05	0.00344384	-4.22932	4.02496e-05	0.00288217	-4.10604	NA	NA	NA	NA	NA	NA	NA	NA	NA	NA	NA	NA	NA	0	1	0	0	1	NA	NA	-2.07068	3.7977	NA	NA	NA	NA	NA	NA	0.0383887	0.000146046	NA	NA	NA	NA	NA	NA	0.597421	0.00728558	NA	NA	NA	NA
AF131215.8	NA	NA	NA	NA	NA	NA	Breast_Mammary_Tissue	2.34399e-05	0.00384427	-4.22932	4.02496e-05	0.00301154	-4.10604	NA	NA	NA	NA	NA	NA	NA	NA	NA	NA	NA	NA	NA	0	1	0	0	1	NA	NA	-2.07068	3.7977	NA	NA	NA	NA	NA	NA	0.0383887	0.000146046	NA	NA	NA	NA	NA	NA	0.588057	0.00735604	NA	NA	NA	NA
AF131215.8	NA	NA	NA	NA	NA	NA	Colon_Sigmoid	2.34399e-05	0.00363641	-4.22932	4.02496e-05	0.0031538	-4.10604	NA	NA	NA	NA	NA	NA	NA	NA	NA	NA	NA	NA	NA	0	1	0	0	1	NA	NA	-2.07068	3.7977	NA	NA	NA	NA	NA	NA	0.0383887	0.000146046	NA	NA	NA	NA	NA	NA	0.55658	0.00779183	NA	NA	NA	NA
AF131215.8	NA	NA	NA	NA	NA	NA	Heart_Left_Ventricle	2.34399e-05	0.00376652	-4.22932	4.02496e-05	0.00283901	-4.10604	NA	NA	NA	NA	NA	NA	NA	NA	NA	NA	NA	NA	NA	0	1	0	0	1	NA	NA	-2.07068	3.7977	NA	NA	NA	NA	NA	NA	0.0383887	0.000146046	NA	NA	NA	NA	NA	NA	0.578132	0.0071131	NA	NA	NA	NA
AF131215.8	NA	NA	NA	NA	NA	NA	Pituitary	2.34399e-05	0.00339813	-4.22932	4.02496e-05	0.00299659	-4.10604	NA	NA	NA	NA	NA	NA	NA	NA	NA	NA	NA	NA	NA	0	1	0	0	1	NA	NA	-2.07068	3.7977	NA	NA	NA	NA	NA	NA	0.0383887	0.000146046	NA	NA	NA	NA	NA	NA	0.58609	0.00745487	NA	NA	NA	NA
AF131215.8	NA	NA	NA	NA	NA	NA	Prostate	2.34399e-05	0.00343437	-4.22932	4.02496e-05	0.00288313	-4.10604	NA	NA	NA	NA	NA	NA	NA	NA	NA	NA	NA	NA	NA	0	1	0	0	1	NA	NA	-2.07068	3.7977	NA	NA	NA	NA	NA	NA	0.0383887	0.000146046	NA	NA	NA	NA	NA	NA	0.572724	0.00729559	NA	NA	NA	NA
AF131215.8	NA	NA	NA	NA	NA	NA	Small_Intestine_Terminal_Ileum	2.34399e-05	0.0043238	-4.22932	4.02496e-05	0.00347465	-4.10604	NA	NA	NA	NA	NA	NA	NA	NA	NA	NA	NA	NA	NA	0	1	0	0	1	NA	NA	-2.07068	3.7977	NA	NA	NA	NA	NA	NA	0.0383887	0.000146046	NA	NA	NA	NA	NA	NA	0.612038	0.00793383	NA	NA	NA	NA
AF131215.8	NA	NA	NA	NA	NA	NA	smultixcan	2.34399e-05	0.0018791	-4.22932	4.02496e-05	0.00143988	-4.10604	NA	NA	NA	NA	NA	NA	NA	NA	NA	NA	NA	NA	NA	0	1	0	0	1	NA	NA	-2.07068	3.82047	NA	NA	NA	NA	NA	NA	0.0383887	0.000125617	NA	NA	NA	NA	NA	NA	0.48189	0.00324165	NA	NA	NA	NA
ALDH8A1	NA	NA	NA	NA	NA	NA	Adipose_Subcutaneous	8.21578e-06	0.00144366	4.45948	3.40194e-08	6.75626e-06	5.51938	NA	NA	NA	NA	NA	NA	NA	NA	NA	NA	NA	NA	NA	0	1	0	0	1	NA	NA	0.722289	-5.47754	NA	NA	NA	NA	NA	NA	0.470117	4.31285e-08	NA	NA	NA	NA	NA	NA	0.927049	7.82145e-06	NA	NA	NA	NA
ALDH8A1	NA	NA	NA	NA	NA	NA	Adipose_Visceral_Omentum	1.45759e-06	0.000344272	4.81696	6.70176e-10	1.8368e-07	6.17297	NA	NA	NA	NA	NA	NA	NA	NA	NA	NA	NA	NA	NA	0	1	0	0	1	NA	NA	0.517799	-6.17287	NA	NA	NA	NA	NA	NA	0.604598	6.70611e-10	NA	NA	NA	NA	NA	NA	0.964203	1.7377e-07	NA	NA	NA	NA
ALDH8A1	NA	NA	NA	NA	NA	NA	Artery_Aorta	5.55935e-05	0.007032	4.03077	1.17829e-06	0.000181601	4.85925	NA	NA	NA	NA	NA	NA	NA	NA	NA	NA	NA	NA	NA	0	1	0	0	1	NA	NA	0.809006	-4.79333	NA	NA	NA	NA	NA	NA	0.418512	1.64033e-06	NA	NA	NA	NA	NA	NA	0.911513	0.000216265	NA	NA	NA	NA
ALDH8A1	NA	NA	NA	NA	NA	NA	Artery_Tibial	4.78505e-05	0.00566515	4.06589	9.02463e-07	0.000113161	4.9118	NA	NA	NA	NA	NA	NA	NA	NA	NA	NA	NA	NA	NA	0	1	0	0	1	NA	NA	0.799391	-4.84755	NA	NA	NA	NA	NA	NA	0.424064	1.24997e-06	NA	NA	NA	NA	NA	NA	0.909731	0.000137228	NA	NA	NA	NA
ALDH8A1	NA	NA	NA	NA	NA	NA	Brain_Amygdala	3.25884e-05	0.00566603	4.15458	3.58201e-07	6.49463e-05	5.08993	NA	NA	NA	NA	NA	NA	NA	NA	NA	NA	NA	NA	NA	0	1	0	0	1	NA	NA	0.729188	-5.03591	NA	NA	NA	NA	NA	NA	0.465887	4.75592e-07	NA	NA	NA	NA	NA	NA	0.918378	8.30906e-05	NA	NA	NA	NA
ALDH8A1	NA	NA	NA	NA	NA	NA	Brain_Caudate_basal_ganglia	3.03733e-05	0.00485141	4.17065	2.2702e-07	3.69559e-05	5.17573	NA	NA	NA	NA	NA	NA	NA	NA	NA	NA	NA	NA	NA	0	1	0	0	1	NA	NA	0.639695	-5.14296	NA	NA	NA	NA	NA	NA	0.522371	2.7045e-07	NA	NA	NA	NA	NA	NA	0.941768	4.60147e-05	NA	NA	NA	NA
ALDH8A1	NA	NA	NA	NA	NA	NA	Brain_Cortex	5.65903e-05	0.00745295	4.0266	1.22299e-06	0.000161308	4.85188	NA	NA	NA	NA	NA	NA	NA	NA	NA	NA	NA	NA	NA	0	1	0	0	1	NA	NA	0.810981	-4.78558	NA	NA	NA	NA	NA	NA	0.417377	1.70495e-06	NA	NA	NA	NA	NA	NA	0.923024	0.000223434	NA	NA	NA	NA
ALDH8A1	NA	NA	NA	NA	NA	NA	Brain_Hippocampus	1.64084e-06	0.000594621	4.79327	1.8441e-09	5.98888e-07	6.01098	NA	NA	NA	NA	NA	NA	NA	NA	NA	NA	NA	NA	NA	0	1	0	0	1	NA	NA	0.66147	-5.98813	NA	NA	NA	NA	NA	NA	0.508311	2.12267e-09	NA	NA	NA	NA	NA	NA	0.939806	6.56938e-07	NA	NA	NA	NA
ALDH8A1	NA	NA	NA	NA	NA	NA	Brain_Putamen_basal_ganglia	6.7082e-05	0.00774711	3.9864	1.68435e-06	0.000189332	4.78802	NA	NA	NA	NA	NA	NA	NA	NA	NA	NA	NA	NA	NA	0	1	0	0	1	NA	NA	0.818231	-4.71847	NA	NA	NA	NA	NA	NA	0.413225	2.37629e-06	NA	NA	NA	NA	NA	NA	0.906926	0.000269651	NA	NA	NA	NA
ALDH8A1	NA	NA	NA	NA	NA	NA	Brain_Substantia_nigra	4.50937e-05	0.00697244	4.0797	2.23328e-07	4.21296e-05	5.17879	NA	NA	NA	NA	NA	NA	NA	NA	NA	NA	NA	NA	NA	0	1	0	0	1	NA	NA	0.501773	-5.16373	NA	NA	NA	NA	NA	NA	0.615827	2.42072e-07	NA	NA	NA	NA	NA	NA	0.952405	3.78968e-05	NA	NA	NA	NA
ALDH8A1	NA	NA	NA	NA	NA	NA	Breast_Mammary_Tissue	6.87179e-05	0.00781907	3.98068	1.2672e-06	0.000170178	4.84483	NA	NA	NA	NA	NA	NA	NA	NA	NA	NA	NA	NA	NA	0	1	0	0	1	NA	NA	0.739572	-4.79154	NA	NA	NA	NA	NA	NA	0.45956	1.65505e-06	NA	NA	NA	NA	NA	NA	0.927403	0.000185558	NA	NA	NA	NA
ALDH8A1	NA	NA	NA	NA	NA	NA	Cells_Cultured_fibroblasts	6.75945e-05	0.00721209	3.9846	1.22508e-06	0.000147205	4.85154	NA	NA	NA	NA	NA	NA	NA	NA	NA	NA	NA	NA	NA	0	1	0	0	1	NA	NA	0.7377	-4.79867	NA	NA	NA	NA	NA	NA	0.460697	1.59723e-06	NA	NA	NA	NA	NA	NA	0.917121	0.00017712	NA	NA	NA	NA
ALDH8A1	NA	NA	NA	NA	NA	NA	Colon_Sigmoid	7.48702e-05	0.00874236	3.96025	1.42891e-06	0.000194464	4.82093	NA	NA	NA	NA	NA	NA	NA	NA	NA	NA	NA	NA	NA	0	1	0	0	1	NA	NA	0.734271	-4.76822	NA	NA	NA	NA	NA	NA	0.462784	1.85861e-06	NA	NA	NA	NA	NA	NA	0.924158	0.000233377	NA	NA	NA	NA
ALDH8A1	NA	NA	NA	NA	NA	NA	Colon_Transverse	2.41565e-05	0.00338664	4.22254	1.71248e-07	2.90487e-05	5.22811	NA	NA	NA	NA	NA	NA	NA	NA	NA	NA	NA	NA	NA	0	1	0	0	1	NA	NA	0.665083	-5.19033	NA	NA	NA	NA	NA	NA	0.505997	2.09917e-07	NA	NA	NA	NA	NA	NA	0.936384	3.26227e-05	NA	NA	NA	NA
ALDH8A1	NA	NA	NA	NA	NA	NA	Esophagus_Gastroesophageal_Junction	2.8065e-05	0.00402023	4.18862	2.1296e-07	3.30346e-05	5.18765	NA	NA	NA	NA	NA	NA	NA	NA	NA	NA	NA	NA	NA	0	1	0	0	1	NA	NA	0.657234	-5.15069	NA	NA	NA	NA	NA	NA	0.511031	2.59527e-07	NA	NA	NA	NA	NA	NA	0.942143	3.59051e-05	NA	NA	NA	NA
ALDH8A1	NA	NA	NA	NA	NA	NA	Esophagus_Mucosa	1.96161e-05	0.00289585	4.26922	1.40109e-07	2.28994e-05	5.2651	NA	NA	NA	NA	NA	NA	NA	NA	NA	NA	NA	NA	NA	0	1	0	0	1	NA	NA	0.714548	-5.21772	NA	NA	NA	NA	NA	NA	0.474888	1.81137e-07	NA	NA	NA	NA	NA	NA	0.924072	2.59717e-05	NA	NA	NA	NA
ALDH8A1	NA	NA	NA	NA	NA	NA	Esophagus_Muscularis	6.2139e-05	0.0065834	4.00454	1.07948e-06	0.000120924	4.87657	NA	NA	NA	NA	NA	NA	NA	NA	NA	NA	NA	NA	NA	0	1	0	0	1	NA	NA	0.740373	-4.82362	NA	NA	NA	NA	NA	NA	0.459074	1.40974e-06	NA	NA	NA	NA	NA	NA	0.916701	0.000149961	NA	NA	NA	NA
ALDH8A1	NA	NA	NA	NA	NA	NA	Heart_Atrial_Appendage	1.12756e-05	0.00203221	4.39114	6.26105e-08	1.06073e-05	5.41118	NA	NA	NA	NA	NA	NA	NA	NA	NA	NA	NA	NA	NA	0	1	0	0	1	NA	NA	0.73324	-5.36836	NA	NA	NA	NA	NA	NA	0.463412	7.9455e-08	NA	NA	NA	NA	NA	NA	0.919585	1.25085e-05	NA	NA	NA	NA
ALDH8A1	NA	NA	NA	NA	NA	NA	Lung	0.000103259	0.00976953	3.8828	1.59778e-06	0.000180694	4.7986	NA	NA	NA	NA	NA	NA	NA	NA	NA	NA	NA	NA	NA	0	1	0	0	1	NA	NA	0.646458	-4.75779	NA	NA	NA	NA	NA	NA	0.517983	1.9572e-06	NA	NA	NA	NA	NA	NA	0.940837	0.000204566	NA	NA	NA	NA
ALDH8A1	NA	NA	NA	NA	NA	NA	Pancreas	1.2184e-06	0.000302189	4.85262	1.04281e-09	3.09779e-07	6.10272	NA	NA	NA	NA	NA	NA	NA	NA	NA	NA	NA	NA	NA	0	1	0	0	1	NA	NA	0.650364	-6.08258	NA	NA	NA	NA	NA	NA	0.515457	1.18267e-09	NA	NA	NA	NA	NA	NA	0.933118	3.66907e-07	NA	NA	NA	NA
ALDH8A1	NA	NA	NA	NA	NA	NA	Pituitary	7.10156e-05	0.00784271	3.97286	1.86963e-06	0.00020731	4.76703	NA	NA	NA	NA	NA	NA	NA	NA	NA	NA	NA	NA	NA	0	1	0	0	1	NA	NA	0.820864	-4.69699	NA	NA	NA	NA	NA	NA	0.411724	2.64025e-06	NA	NA	NA	NA	NA	NA	0.900777	0.000285807	NA	NA	NA	NA
ALDH8A1	NA	NA	NA	NA	NA	NA	Prostate	6.07036e-05	0.006984	4.01006	1.22328e-06	0.000154439	4.85183	NA	NA	NA	NA	NA	NA	NA	NA	NA	NA	NA	NA	NA	0	1	0	0	1	NA	NA	0.773307	-4.79352	NA	NA	NA	NA	NA	NA	0.43934	1.63881e-06	NA	NA	NA	NA	NA	NA	0.919722	0.00018894	NA	NA	NA	NA
ALDH8A1	NA	NA	NA	NA	NA	NA	Skin_Not_Sun_Exposed_Suprapubic	8.83456e-07	0.000248055	4.91597	6.88397e-10	1.80311e-07	6.16873	NA	NA	NA	NA	NA	NA	NA	NA	NA	NA	NA	NA	NA	0	1	0	0	1	NA	NA	0.689124	-6.14166	NA	NA	NA	NA	NA	NA	0.490745	8.16655e-10	NA	NA	NA	NA	NA	NA	0.931816	2.00959e-07	NA	NA	NA	NA
ALDH8A1	NA	NA	NA	NA	NA	NA	Skin_Sun_Exposed_Lower_leg	7.92028e-06	0.00158024	4.46733	3.611e-08	6.94861e-06	5.50889	NA	NA	NA	NA	NA	NA	NA	NA	NA	NA	NA	NA	NA	0	1	0	0	1	NA	NA	0.74123	-5.46623	NA	NA	NA	NA	NA	NA	0.458554	4.59703e-08	NA	NA	NA	NA	NA	NA	0.912164	7.97733e-06	NA	NA	NA	NA
ALDH8A1	NA	NA	NA	NA	NA	NA	Small_Intestine_Terminal_Ileum	2.15468e-06	0.000603363	4.73835	1.33086e-09	4.63661e-07	6.06363	NA	NA	NA	NA	NA	NA	NA	NA	NA	NA	NA	NA	NA	0	1	0	0	1	NA	NA	0.52036	-6.06092	NA	NA	NA	NA	NA	NA	0.602813	1.35346e-09	NA	NA	NA	NA	NA	NA	0.958013	4.12875e-07	NA	NA	NA	NA
ALDH8A1	NA	NA	NA	NA	NA	NA	Spleen	2.88303e-05	0.00369906	4.18251	1.53662e-07	2.59872e-05	5.24812	NA	NA	NA	NA	NA	NA	NA	NA	NA	NA	NA	NA	NA	0	1	0	0	1	NA	NA	0.583511	-5.2248	NA	NA	NA	NA	NA	NA	0.559549	1.74344e-07	NA	NA	NA	NA	NA	NA	0.94876	2.70822e-05	NA	NA	NA	NA
ALDH8A1	NA	NA	NA	NA	NA	NA	Testis	1.96161e-05	0.00379712	4.26922	1.40109e-07	2.71352e-05	5.2651	NA	NA	NA	NA	NA	NA	NA	NA	NA	NA	NA	NA	NA	0	1	0	0	1	NA	NA	0.714548	-5.21772	NA	NA	NA	NA	NA	NA	0.474888	1.81137e-07	NA	NA	NA	NA	NA	NA	0.923074	3.1414e-05	NA	NA	NA	NA
ALDH8A1	NA	NA	NA	NA	NA	NA	Thyroid	2.77801e-05	0.00426767	4.19094	2.09773e-07	3.65578e-05	5.19046	NA	NA	NA	NA	NA	NA	NA	NA	NA	NA	NA	NA	NA	0	1	0	0	1	NA	NA	0.657696	-5.15346	NA	NA	NA	NA	NA	NA	0.510734	2.55725e-07	NA	NA	NA	NA	NA	NA	0.931655	3.82167e-05	NA	NA	NA	NA
ALDH8A1	NA	NA	NA	NA	NA	NA	Uterus	9.2305e-05	0.00964901	3.90998	9.33491e-07	0.000115241	4.90516	NA	NA	NA	NA	NA	NA	NA	NA	NA	NA	NA	NA	NA	0	1	0	0	1	NA	NA	0.541937	-4.88959	NA	NA	NA	NA	NA	NA	0.587862	1.01044e-06	NA	NA	NA	NA	NA	NA	0.945576	0.000129604	NA	NA	NA	NA
ALDH8A1	NA	NA	NA	NA	NA	NA	Vagina	4.50937e-05	0.00659738	4.0797	2.23328e-07	3.82548e-05	5.17879	NA	NA	NA	NA	NA	NA	NA	NA	NA	NA	NA	NA	NA	0	1	0	0	1	NA	NA	0.501773	-5.16373	NA	NA	NA	NA	NA	NA	0.615827	2.42072e-07	NA	NA	NA	NA	NA	NA	0.951937	3.99397e-05	NA	NA	NA	NA
ALDH8A1	NA	NA	NA	NA	NA	NA	Whole_Blood	2.85019e-05	0.00369343	4.18512	1.51162e-07	2.54886e-05	5.25114	NA	NA	NA	NA	NA	NA	NA	NA	NA	NA	NA	NA	NA	0	1	0	0	1	NA	NA	0.584253	-5.22773	NA	NA	NA	NA	NA	NA	0.55905	1.71604e-07	NA	NA	NA	NA	NA	NA	0.94751	2.69173e-05	NA	NA	NA	NA
ALDH8A1	NA	NA	NA	NA	NA	NA	smultixcan	8.1254e-05	0.00483171	3.79056	6.78999e-07	4.43823e-05	4.67247	NA	NA	NA	NA	NA	NA	NA	NA	NA	NA	NA	NA	NA	0	1	0	0	1	NA	NA	0.619066	-4.64762	NA	NA	NA	NA	NA	NA	0.751287	8.46849e-07	NA	NA	NA	NA	NA	NA	0.945731	4.97746e-05	NA	NA	NA	NA
ANKRD65	NA	NA	NA	NA	NA	NA	Breast_Mammary_Tissue	9.07714e-06	0.00172678	4.43806	5.84224e-06	0.000658038	4.53202	NA	NA	NA	NA	NA	NA	NA	NA	NA	NA	NA	NA	NA	0	1	0	0	1	NA	NA	2.00084	-4.23243	NA	NA	NA	NA	NA	NA	0.0454093	2.31178e-05	NA	NA	NA	NA	NA	NA	0.612425	0.00176985	NA	NA	NA	NA
ANKRD65	NA	NA	NA	NA	NA	NA	Testis	2.45304e-06	0.000630389	4.71199	1.35975e-05	0.00124254	4.35026	NA	NA	NA	NA	NA	NA	NA	NA	NA	NA	NA	NA	NA	0	1	0	0	1	NA	NA	2.7518	-3.91233	NA	NA	NA	NA	NA	NA	0.00592688	9.14092e-05	NA	NA	NA	NA	NA	NA	0.417074	0.00585436	NA	NA	NA	NA
ANKRD65	NA	NA	NA	NA	NA	NA	smultixcan	6.30759e-05	0.00396883	0.443521	7.72548e-05	0.00240603	1.32664	NA	NA	NA	NA	NA	NA	NA	NA	NA	NA	NA	NA	NA	0	1	0	0	1	NA	NA	-0.939737	-1.50112	NA	NA	NA	NA	NA	NA	0.0412119	0.000179593	NA	NA	NA	NA	NA	NA	0.489074	0.00428002	NA	NA	NA	NA
ANXA6	NA	NA	NA	NA	NA	NA	Adrenal_Gland	3.96516e-05	0.0056701	-4.1095	0.000155854	0.00844603	-3.78155	NA	NA	NA	NA	NA	NA	NA	NA	NA	NA	NA	NA	NA	0	1	0	0	1	NA	NA	-2.31734	3.43358	NA	NA	NA	NA	NA	NA	0.0204853	0.000595664	NA	NA	NA	NA	NA	NA	0.531456	0.0194105	NA	NA	NA	NA
AP1S3	NA	NA	NA	NA	NA	NA	Adipose_Visceral_Omentum	6.14164e-05	0.00754316	4.0073	4.72051e-05	0.00325532	4.06905	NA	NA	NA	NA	NA	NA	NA	NA	NA	NA	NA	NA	NA	0	1	0	0	1	NA	NA	1.73103	-3.81963	NA	NA	NA	NA	NA	NA	0.083446	0.000133654	NA	NA	NA	NA	NA	NA	0.701352	0.00655215	NA	NA	NA	NA
AP1S3	NA	NA	NA	NA	NA	NA	Artery_Aorta	6.14164e-05	0.00745779	-4.0073	4.72051e-05	0.00364478	-4.06905	NA	NA	NA	NA	NA	NA	NA	NA	NA	NA	NA	NA	NA	0	1	0	0	1	NA	NA	-1.73103	3.81963	NA	NA	NA	NA	NA	NA	0.083446	0.000133654	NA	NA	NA	NA	NA	NA	0.690692	0.00697954	NA	NA	NA	NA
AP1S3	NA	NA	NA	NA	NA	NA	Brain_Putamen_basal_ganglia	6.14164e-05	0.00722538	-4.0073	4.72051e-05	0.00325951	-4.06905	NA	NA	NA	NA	NA	NA	NA	NA	NA	NA	NA	NA	NA	0	1	0	0	1	NA	NA	-1.73103	3.81963	NA	NA	NA	NA	NA	NA	0.083446	0.000133654	NA	NA	NA	NA	NA	NA	0.687908	0.00679174	NA	NA	NA	NA
AP1S3	NA	NA	NA	NA	NA	NA	Colon_Transverse	6.14164e-05	0.00644925	-4.0073	4.72051e-05	0.00333192	-4.06905	NA	NA	NA	NA	NA	NA	NA	NA	NA	NA	NA	NA	NA	0	1	0	0	1	NA	NA	-1.73103	3.81963	NA	NA	NA	NA	NA	NA	0.083446	0.000133654	NA	NA	NA	NA	NA	NA	0.679225	0.0070989	NA	NA	NA	NA
AP1S3	NA	NA	NA	NA	NA	NA	Esophagus_Gastroesophageal_Junction	6.14164e-05	0.00708912	4.0073	4.72051e-05	0.00320057	4.06905	NA	NA	NA	NA	NA	NA	NA	NA	NA	NA	NA	NA	NA	0	1	0	0	1	NA	NA	1.73103	-3.81963	NA	NA	NA	NA	NA	NA	0.083446	0.000133654	NA	NA	NA	NA	NA	NA	0.697578	0.00660918	NA	NA	NA	NA
AP1S3	NA	NA	NA	NA	NA	NA	Esophagus_Muscularis	6.14164e-05	0.0065834	4.0073	4.72051e-05	0.00288434	4.06905	NA	NA	NA	NA	NA	NA	NA	NA	NA	NA	NA	NA	NA	0	1	0	0	1	NA	NA	1.73103	-3.81963	NA	NA	NA	NA	NA	NA	0.083446	0.000133654	NA	NA	NA	NA	NA	NA	0.686189	0.00634237	NA	NA	NA	NA
AP1S3	NA	NA	NA	NA	NA	NA	Heart_Atrial_Appendage	6.14164e-05	0.00749472	-4.0073	4.72051e-05	0.0029438	-4.06905	NA	NA	NA	NA	NA	NA	NA	NA	NA	NA	NA	NA	NA	0	1	0	0	1	NA	NA	-1.73103	3.81963	NA	NA	NA	NA	NA	NA	0.083446	0.000133654	NA	NA	NA	NA	NA	NA	0.701507	0.00661289	NA	NA	NA	NA
AP1S3	NA	NA	NA	NA	NA	NA	Minor_Salivary_Gland	6.14164e-05	0.00809625	-4.0073	4.72051e-05	0.00387855	-4.06905	NA	NA	NA	NA	NA	NA	NA	NA	NA	NA	NA	NA	NA	0	1	0	0	1	NA	NA	-1.73103	3.81963	NA	NA	NA	NA	NA	NA	0.083446	0.000133654	NA	NA	NA	NA	NA	NA	0.700038	0.00732225	NA	NA	NA	NA
AP1S3	NA	NA	NA	NA	NA	NA	Pancreas	6.14164e-05	0.00700699	4.0073	4.72051e-05	0.00358722	4.06905	NA	NA	NA	NA	NA	NA	NA	NA	NA	NA	NA	NA	NA	0	1	0	0	1	NA	NA	1.73103	-3.81963	NA	NA	NA	NA	NA	NA	0.083446	0.000133654	NA	NA	NA	NA	NA	NA	0.68698	0.00685065	NA	NA	NA	NA
AP1S3	NA	NA	NA	NA	NA	NA	Skin_Not_Sun_Exposed_Suprapubic	6.14164e-05	0.00753394	-4.0073	4.72051e-05	0.00348525	-4.06905	NA	NA	NA	NA	NA	NA	NA	NA	NA	NA	NA	NA	NA	0	1	0	0	1	NA	NA	-1.73103	3.81963	NA	NA	NA	NA	NA	NA	0.083446	0.000133654	NA	NA	NA	NA	NA	NA	0.674685	0.00701714	NA	NA	NA	NA
AP1S3	NA	NA	NA	NA	NA	NA	Small_Intestine_Terminal_Ileum	4.73701e-05	0.00671428	-4.06824	1.34501e-05	0.00141082	-4.35265	NA	NA	NA	NA	NA	NA	NA	NA	NA	NA	NA	NA	NA	0	1	0	0	1	NA	NA	-1.47442	4.1645	NA	NA	NA	NA	NA	NA	0.140369	3.12036e-05	NA	NA	NA	NA	NA	NA	0.763199	0.0025602	NA	NA	NA	NA
AP1S3	NA	NA	NA	NA	NA	NA	Spleen	1.51943e-05	0.00239639	-4.32585	6.83013e-06	0.00068151	-4.49891	NA	NA	NA	NA	NA	NA	NA	NA	NA	NA	NA	NA	NA	0	1	0	0	1	NA	NA	-1.71714	4.26217	NA	NA	NA	NA	NA	NA	0.0859533	2.02449e-05	NA	NA	NA	NA	NA	NA	0.722343	0.00156742	NA	NA	NA	NA
AP5B1	NA	NA	NA	NA	NA	NA	Cells_EBV-transformed_lymphocytes	7.47202e-05	0.00729646	3.96073	4.57135e-09	1.2552e-06	5.86207	NA	NA	NA	NA	NA	NA	NA	NA	NA	NA	NA	NA	NA	0	1	0	0	1	NA	NA	0.298846	-5.19101	NA	NA	NA	NA	NA	NA	0.765058	2.09151e-07	NA	NA	NA	NA	NA	NA	0.970695	2.8899e-05	NA	NA	NA	NA
AP5B1	NA	NA	NA	NA	NA	NA	Esophagus_Gastroesophageal_Junction	5.18733e-05	0.00635795	-4.04702	1.47852e-09	4.33033e-07	-6.04669	NA	NA	NA	NA	NA	NA	NA	NA	NA	NA	NA	NA	NA	0	1	0	0	1	NA	NA	0.453243	5.98554	NA	NA	NA	NA	NA	NA	0.650374	2.15668e-09	NA	NA	NA	NA	NA	NA	0.96358	5.41942e-07	NA	NA	NA	NA
AP5B1	NA	NA	NA	NA	NA	NA	Prostate	2.5787e-05	0.00368723	-4.2078	2.78496e-10	8.79003e-08	-6.3103	NA	NA	NA	NA	NA	NA	NA	NA	NA	NA	NA	NA	NA	0	1	0	0	1	NA	NA	0.721039	6.531	NA	NA	NA	NA	NA	NA	0.470885	6.5331e-11	NA	NA	NA	NA	NA	NA	0.926061	2.35883e-08	NA	NA	NA	NA
AP5B1	NA	NA	NA	NA	NA	NA	smultixcan	6.00175e-05	0.00385483	-2.40025	1.91697e-10	3.2242e-08	-3.68253	NA	NA	NA	NA	NA	NA	NA	NA	NA	NA	NA	NA	NA	0	1	0	0	1	NA	NA	0.241158	3.54555	NA	NA	NA	NA	NA	NA	0.67181	2.6109e-11	NA	NA	NA	NA	NA	NA	0.919682	4.62873e-09	NA	NA	NA	NA
ARL5C	NA	NA	NA	NA	NA	NA	Brain_Putamen_basal_ganglia	2.75044e-08	1.07115e-05	-5.55662	1.623e-11	5.6034e-09	-6.73645	NA	NA	NA	NA	NA	NA	NA	NA	NA	NA	NA	NA	NA	0	1	0	0	1	NA	NA	-1.00386	6.66298	NA	NA	NA	NA	NA	NA	0.315448	2.68325e-11	NA	NA	NA	NA	NA	NA	0.875851	9.22406e-09	NA	NA	NA	NA
ARL5C	NA	NA	NA	NA	NA	NA	smultixcan	2.75044e-08	5.17681e-06	-5.55662	1.623e-11	3.15338e-09	-6.73645	NA	NA	NA	NA	NA	NA	NA	NA	NA	NA	NA	NA	NA	0	1	0	0	1	NA	NA	-1.00386	6.66298	NA	NA	NA	NA	NA	NA	0.315448	2.68325e-11	NA	NA	NA	NA	NA	NA	0.776494	4.71862e-09	NA	NA	NA	NA
ATAD3B	NA	NA	NA	NA	NA	NA	Pituitary	3.11882e-05	0.0041182	4.16461	1.09984e-05	0.00100558	4.39655	NA	NA	NA	NA	NA	NA	NA	NA	NA	NA	NA	NA	NA	0	1	0	0	1	NA	NA	1.48117	-4.30763	NA	NA	NA	NA	NA	NA	0.138562	1.65013e-05	NA	NA	NA	NA	NA	NA	0.737714	0.0013632	NA	NA	NA	NA
ATAD3C	NA	NA	NA	NA	NA	NA	Nerve_Tibial	8.46202e-05	0.00914869	3.93092	7.71123e-05	0.00492709	3.9532	NA	NA	NA	NA	NA	NA	NA	NA	NA	NA	NA	NA	NA	0	1	0	0	1	NA	NA	1.62102	-3.72914	NA	NA	NA	NA	NA	NA	0.105012	0.000192133	NA	NA	NA	NA	NA	NA	0.700052	0.00877921	NA	NA	NA	NA
ATAD3C	NA	NA	NA	NA	NA	NA	Pituitary	9.56124e-05	0.00984322	3.90146	1.09984e-05	0.00100558	4.39655	NA	NA	NA	NA	NA	NA	NA	NA	NA	NA	NA	NA	NA	0	1	0	0	1	NA	NA	1.19832	-4.23623	NA	NA	NA	NA	NA	NA	0.230791	2.27305e-05	NA	NA	NA	NA	NA	NA	0.812096	0.00179514	NA	NA	NA	NA
ATG10	NA	NA	NA	NA	NA	NA	Heart_Atrial_Appendage	2.18887e-05	0.00341902	4.2447	0.000112465	0.00571602	3.862	NA	NA	NA	NA	NA	NA	NA	NA	NA	NA	NA	NA	NA	0	1	0	0	1	NA	NA	2.43278	-3.48845	NA	NA	NA	NA	NA	NA	0.0149832	0.000485822	NA	NA	NA	NA	NA	NA	0.509394	0.0165325	NA	NA	NA	NA
ATG10	NA	NA	NA	NA	NA	NA	Muscle_Skeletal	2.9253e-05	0.00401683	4.1792	0.00018864	0.00911368	3.73376	NA	NA	NA	NA	NA	NA	NA	NA	NA	NA	NA	NA	NA	0	1	0	0	1	NA	NA	2.45562	-3.35004	NA	NA	NA	NA	NA	NA	0.0140644	0.000808003	NA	NA	NA	NA	NA	NA	0.476803	0.0238542	NA	NA	NA	NA
ATG10	NA	NA	NA	NA	NA	NA	Whole_Blood	3.38208e-05	0.004228	4.14609	0.000130122	0.00609469	3.82623	NA	NA	NA	NA	NA	NA	NA	NA	NA	NA	NA	NA	NA	0	1	0	0	1	NA	NA	2.30307	-3.47507	NA	NA	NA	NA	NA	NA	0.021275	0.000510729	NA	NA	NA	NA	NA	NA	0.511544	0.015844	NA	NA	NA	NA
ATOX1	NA	NA	NA	NA	NA	NA	Brain_Cerebellum	3.02607e-06	0.000880058	-4.66904	9.27731e-05	0.00590144	-3.90875	NA	NA	NA	NA	NA	NA	NA	NA	NA	NA	NA	NA	NA	0	1	0	0	1	NA	NA	-3.14863	3.41031	NA	NA	NA	NA	NA	NA	0.00164037	0.000648901	NA	NA	NA	NA	NA	NA	0.255582	0.0209175	NA	NA	NA	NA
ATOX1	NA	NA	NA	NA	NA	NA	Brain_Cortex	3.02607e-06	0.000747251	-4.66904	9.27731e-05	0.0060013	-3.90875	NA	NA	NA	NA	NA	NA	NA	NA	NA	NA	NA	NA	NA	0	1	0	0	1	NA	NA	-3.14863	3.41031	NA	NA	NA	NA	NA	NA	0.00164037	0.000648901	NA	NA	NA	NA	NA	NA	0.269117	0.0219697	NA	NA	NA	NA
ATOX1	NA	NA	NA	NA	NA	NA	Brain_Frontal_Cortex_BA9	3.02607e-06	0.000658904	-4.66904	9.27731e-05	0.0052218	-3.90875	NA	NA	NA	NA	NA	NA	NA	NA	NA	NA	NA	NA	NA	0	1	0	0	1	NA	NA	-3.14863	3.41031	NA	NA	NA	NA	NA	NA	0.00164037	0.000648901	NA	NA	NA	NA	NA	NA	0.254641	0.01994	NA	NA	NA	NA
ATOX1	NA	NA	NA	NA	NA	NA	Cells_EBV-transformed_lymphocytes	3.02607e-06	0.00070782	-4.66904	9.27731e-05	0.00516134	-3.90875	NA	NA	NA	NA	NA	NA	NA	NA	NA	NA	NA	NA	NA	0	1	0	0	1	NA	NA	-3.14863	3.41031	NA	NA	NA	NA	NA	NA	0.00164037	0.000648901	NA	NA	NA	NA	NA	NA	0.211099	0.0193809	NA	NA	NA	NA
ATOX1	NA	NA	NA	NA	NA	NA	Minor_Salivary_Gland	3.02607e-06	0.000779695	-4.66904	9.27731e-05	0.00601511	-3.90875	NA	NA	NA	NA	NA	NA	NA	NA	NA	NA	NA	NA	NA	0	1	0	0	1	NA	NA	-3.14863	3.41031	NA	NA	NA	NA	NA	NA	0.00164037	0.000648901	NA	NA	NA	NA	NA	NA	0.239377	0.0221569	NA	NA	NA	NA
ATOX1	NA	NA	NA	NA	NA	NA	Muscle_Skeletal	3.02607e-06	0.000783822	-4.66904	9.27731e-05	0.00517932	-3.90875	NA	NA	NA	NA	NA	NA	NA	NA	NA	NA	NA	NA	NA	0	1	0	0	1	NA	NA	-3.14863	3.41031	NA	NA	NA	NA	NA	NA	0.00164037	0.000648901	NA	NA	NA	NA	NA	NA	0.249125	0.0204982	NA	NA	NA	NA
ATOX1	NA	NA	NA	NA	NA	NA	Nerve_Tibial	3.02607e-06	0.000665232	-4.66904	9.27731e-05	0.00553052	-3.90875	NA	NA	NA	NA	NA	NA	NA	NA	NA	NA	NA	NA	NA	0	1	0	0	1	NA	NA	-3.14863	3.41031	NA	NA	NA	NA	NA	NA	0.00164037	0.000648901	NA	NA	NA	NA	NA	NA	0.236326	0.0214169	NA	NA	NA	NA
ATOX1	NA	NA	NA	NA	NA	NA	Pituitary	3.02607e-06	0.000720799	-4.66904	9.27731e-05	0.00549417	-3.90875	NA	NA	NA	NA	NA	NA	NA	NA	NA	NA	NA	NA	NA	0	1	0	0	1	NA	NA	-3.14863	3.41031	NA	NA	NA	NA	NA	NA	0.00164037	0.000648901	NA	NA	NA	NA	NA	NA	0.238973	0.022082	NA	NA	NA	NA
ATOX1	NA	NA	NA	NA	NA	NA	Prostate	3.02607e-06	0.000704185	-4.66904	9.27731e-05	0.00541624	-3.90875	NA	NA	NA	NA	NA	NA	NA	NA	NA	NA	NA	NA	NA	0	1	0	0	1	NA	NA	-3.14863	3.41031	NA	NA	NA	NA	NA	NA	0.00164037	0.000648901	NA	NA	NA	NA	NA	NA	0.247363	0.0205331	NA	NA	NA	NA
ATOX1	NA	NA	NA	NA	NA	NA	Skin_Not_Sun_Exposed_Suprapubic	3.02607e-06	0.000735143	-4.66904	9.27731e-05	0.0058655	-3.90875	NA	NA	NA	NA	NA	NA	NA	NA	NA	NA	NA	NA	NA	0	1	0	0	1	NA	NA	-3.14863	3.41031	NA	NA	NA	NA	NA	NA	0.00164037	0.000648901	NA	NA	NA	NA	NA	NA	0.222175	0.0206984	NA	NA	NA	NA
ATOX1	NA	NA	NA	NA	NA	NA	Small_Intestine_Terminal_Ileum	3.02607e-06	0.000779374	-4.66904	9.27731e-05	0.00615648	-3.90875	NA	NA	NA	NA	NA	NA	NA	NA	NA	NA	NA	NA	NA	0	1	0	0	1	NA	NA	-3.14863	3.41031	NA	NA	NA	NA	NA	NA	0.00164037	0.000648901	NA	NA	NA	NA	NA	NA	0.229734	0.0209214	NA	NA	NA	NA
ATOX1	NA	NA	NA	NA	NA	NA	Spleen	3.02607e-06	0.000720761	-4.66904	9.27731e-05	0.00535081	-3.90875	NA	NA	NA	NA	NA	NA	NA	NA	NA	NA	NA	NA	NA	0	1	0	0	1	NA	NA	-3.14863	3.41031	NA	NA	NA	NA	NA	NA	0.00164037	0.000648901	NA	NA	NA	NA	NA	NA	0.228798	0.0208442	NA	NA	NA	NA
ATOX1	NA	NA	NA	NA	NA	NA	Uterus	3.02607e-06	0.000818694	-4.66904	9.27731e-05	0.00542904	-3.90875	NA	NA	NA	NA	NA	NA	NA	NA	NA	NA	NA	NA	NA	0	1	0	0	1	NA	NA	-3.14863	3.41031	NA	NA	NA	NA	NA	NA	0.00164037	0.000648901	NA	NA	NA	NA	NA	NA	0.243635	0.0216182	NA	NA	NA	NA
ATOX1	NA	NA	NA	NA	NA	NA	Whole_Blood	3.02607e-06	0.000714557	-4.66904	9.27731e-05	0.00480658	-3.90875	NA	NA	NA	NA	NA	NA	NA	NA	NA	NA	NA	NA	NA	0	1	0	0	1	NA	NA	-3.14863	3.41031	NA	NA	NA	NA	NA	NA	0.00164037	0.000648901	NA	NA	NA	NA	NA	NA	0.223981	0.0187993	NA	NA	NA	NA
ATOX1	NA	NA	NA	NA	NA	NA	smultixcan	6.39309e-06	0.000668495	-1.87084	0.000465754	0.00959508	-1.92417	NA	NA	NA	NA	NA	NA	NA	NA	NA	NA	NA	NA	NA	0	1	0	0	1	NA	NA	-0.6488	1.81672	NA	NA	NA	NA	NA	NA	0.000870906	0.00314958	NA	NA	NA	NA	NA	NA	0.112615	0.0350875	NA	NA	NA	NA
ATP13A1	NA	NA	NA	NA	NA	NA	Spleen	0.000100308	0.00983773	3.88985	2.03026e-06	0.000241166	4.75039	NA	NA	NA	NA	NA	NA	NA	NA	NA	NA	NA	NA	NA	0	1	0	0	1	NA	NA	0.58872	-4.71916	NA	NA	NA	NA	NA	NA	0.556049	2.36815e-06	NA	NA	NA	NA	NA	NA	0.94876	0.00027697	NA	NA	NA	NA
ATP13A1	NA	NA	NA	NA	NA	NA	Whole_Blood	1.20815e-05	0.0020059	4.37611	1.1691e-06	0.00015049	4.8608	NA	NA	NA	NA	NA	NA	NA	NA	NA	NA	NA	NA	NA	0	1	0	0	1	NA	NA	1.23318	-4.71261	NA	NA	NA	NA	NA	NA	0.217509	2.44567e-06	NA	NA	NA	NA	NA	NA	0.806996	0.000271247	NA	NA	NA	NA
ATP13A1	NA	NA	NA	NA	NA	NA	smultixcan	5.2533e-05	0.00354229	2.4243	1.10304e-06	6.67436e-05	2.95732	NA	NA	NA	NA	NA	NA	NA	NA	NA	NA	NA	NA	NA	0	1	0	0	1	NA	NA	0.509614	-2.63308	NA	NA	NA	NA	NA	NA	0.728875	4.26453e-06	NA	NA	NA	NA	NA	NA	0.937837	0.000196601	NA	NA	NA	NA
ATP5G1	NA	NA	NA	NA	NA	NA	smultixcan	8.2183e-06	0.000815986	0.826683	6.63862e-09	7.98822e-07	0.93532	NA	NA	NA	NA	NA	NA	NA	NA	NA	NA	NA	NA	NA	0	1	0	0	1	NA	NA	0.764726	-0.335713	NA	NA	NA	NA	NA	NA	0.0958071	8.04214e-09	NA	NA	NA	NA	NA	NA	0.595283	8.59641e-07	NA	NA	NA	NA
ATP6V0A1	NA	NA	NA	NA	NA	NA	Skin_Sun_Exposed_Lower_leg	1.40547e-05	0.00253316	4.343	5.71286e-08	1.0008e-05	5.42756	NA	NA	NA	NA	NA	NA	NA	NA	NA	NA	NA	NA	NA	0	1	0	0	1	NA	NA	0.567954	-5.41238	NA	NA	NA	NA	NA	NA	0.570066	6.21934e-08	NA	NA	NA	NA	NA	NA	0.938327	1.02596e-05	NA	NA	NA	NA
ATP6V0A1	NA	NA	NA	NA	NA	NA	smultixcan	3.71271e-06	0.000443987	1.65776	7.46781e-09	8.83538e-07	2.15828	NA	NA	NA	NA	NA	NA	NA	NA	NA	NA	NA	NA	NA	0	1	0	0	1	NA	NA	0.127716	-2.16597	NA	NA	NA	NA	NA	NA	0.664702	1.19322e-08	NA	NA	NA	NA	NA	NA	0.91735	1.1881e-06	NA	NA	NA	NA
B3GALT6	NA	NA	NA	NA	NA	NA	Brain_Cerebellar_Hemisphere	3.43184e-05	0.00558017	4.14274	9.99818e-08	2.22891e-05	5.32676	NA	NA	NA	NA	NA	NA	NA	NA	NA	NA	NA	NA	NA	0	1	0	0	1	NA	NA	0.541858	-5.31676	NA	NA	NA	NA	NA	NA	0.587916	1.05629e-07	NA	NA	NA	NA	NA	NA	0.959215	2.14646e-05	NA	NA	NA	NA
B3GALT6	NA	NA	NA	NA	NA	NA	Lung	1.31248e-06	0.000339583	4.83786	5.84401e-10	1.70168e-07	6.19458	NA	NA	NA	NA	NA	NA	NA	NA	NA	NA	NA	NA	NA	0	1	0	0	1	NA	NA	0.511587	-6.20718	NA	NA	NA	NA	NA	NA	0.60894	5.39444e-10	NA	NA	NA	NA	NA	NA	0.95608	1.53214e-07	NA	NA	NA	NA
B3GALT6	NA	NA	NA	NA	NA	NA	Prostate	1.31248e-06	0.000370868	4.83786	5.84401e-10	1.63957e-07	6.19458	NA	NA	NA	NA	NA	NA	NA	NA	NA	NA	NA	NA	NA	0	1	0	0	1	NA	NA	0.511587	-6.20718	NA	NA	NA	NA	NA	NA	0.60894	5.39444e-10	NA	NA	NA	NA	NA	NA	0.957794	1.54005e-07	NA	NA	NA	NA
B4GALT3	NA	NA	NA	NA	NA	NA	Adipose_Subcutaneous	4.31739e-08	1.58454e-05	-5.47735	1.37368e-12	6.52377e-10	-7.08668	NA	NA	NA	NA	NA	NA	NA	NA	NA	NA	NA	NA	NA	0	1	0	0	1	NA	NA	-0.995621	6.64543	NA	NA	NA	NA	NA	NA	0.319434	3.02323e-11	NA	NA	NA	NA	NA	NA	0.875049	1.08131e-08	NA	NA	NA	NA
B4GALT3	NA	NA	NA	NA	NA	NA	Adipose_Visceral_Omentum	1.34393e-09	6.34852e-07	-6.06206	5.66145e-15	2.88168e-12	-7.81127	NA	NA	NA	NA	NA	NA	NA	NA	NA	NA	NA	NA	NA	0	1	0	0	1	NA	NA	-0.538412	7.82864	NA	NA	NA	NA	NA	NA	0.590292	4.93168e-15	NA	NA	NA	NA	NA	NA	0.960134	2.31917e-12	NA	NA	NA	NA
B4GALT3	NA	NA	NA	NA	NA	NA	Brain_Amygdala	1.16986e-13	1.20321e-10	7.42015	1.86744e-18	1.80581e-15	8.76502	NA	NA	NA	NA	NA	NA	NA	NA	NA	NA	NA	NA	NA	0	1	0	0	1	NA	NA	1.72975	-8.58969	NA	NA	NA	NA	NA	NA	0.0836745	8.72054e-18	NA	NA	NA	NA	NA	NA	0.701956	8.58735e-15	NA	NA	NA	NA
B4GALT3	NA	NA	NA	NA	NA	NA	Breast_Mammary_Tissue	1.53353e-09	7.77947e-07	-6.0408	4.0692e-13	2.24342e-10	-7.25324	NA	NA	NA	NA	NA	NA	NA	NA	NA	NA	NA	NA	NA	0	1	0	0	1	NA	NA	-1.28697	7.13347	NA	NA	NA	NA	NA	NA	0.198105	9.78704e-13	NA	NA	NA	NA	NA	NA	0.785091	4.40137e-10	NA	NA	NA	NA
B4GALT3	NA	NA	NA	NA	NA	NA	Cells_Cultured_fibroblasts	4.51997e-10	3.17727e-07	-6.23492	2.26567e-14	1.49732e-11	-7.63457	NA	NA	NA	NA	NA	NA	NA	NA	NA	NA	NA	NA	NA	0	1	0	0	1	NA	NA	-1.12374	7.54756	NA	NA	NA	NA	NA	NA	0.261122	4.43481e-14	NA	NA	NA	NA	NA	NA	0.846635	2.37339e-11	NA	NA	NA	NA
B4GALT3	NA	NA	NA	NA	NA	NA	Nerve_Tibial	4.01805e-12	2.9515e-09	-6.93655	2.63894e-17	1.69552e-14	-8.46153	NA	NA	NA	NA	NA	NA	NA	NA	NA	NA	NA	NA	NA	0	1	0	0	1	NA	NA	-1.32528	8.35308	NA	NA	NA	NA	NA	NA	0.185078	6.6508e-17	NA	NA	NA	NA	NA	NA	0.78257	4.75987e-14	NA	NA	NA	NA
B4GALT3	NA	NA	NA	NA	NA	NA	Thyroid	8.39826e-10	4.38658e-07	-6.13721	2.04899e-14	9.81979e-12	-7.64752	NA	NA	NA	NA	NA	NA	NA	NA	NA	NA	NA	NA	NA	0	1	0	0	1	NA	NA	-0.871813	7.60571	NA	NA	NA	NA	NA	NA	0.383311	2.83341e-14	NA	NA	NA	NA	NA	NA	0.896733	1.19092e-11	NA	NA	NA	NA
B4GALT3	NA	NA	NA	NA	NA	NA	smultixcan	1.88804e-11	6.8111e-09	-0.0328131	2.00302e-17	7.575e-15	0.754689	NA	NA	NA	NA	NA	NA	NA	NA	NA	NA	NA	NA	NA	0	1	0	0	1	NA	NA	-0.0696581	0.0226754	NA	NA	NA	NA	NA	NA	0.55954	9.05722e-17	NA	NA	NA	NA	NA	NA	0.883095	2.90444e-14	NA	NA	NA	NA
BMPR1B	NA	NA	NA	NA	NA	NA	Adipose_Visceral_Omentum	7.55865e-05	0.00857123	-3.95798	1.68251e-05	0.00142733	-4.30333	NA	NA	NA	NA	NA	NA	NA	NA	NA	NA	NA	NA	NA	0	1	0	0	1	NA	NA	-1.33337	4.12841	NA	NA	NA	NA	NA	NA	0.182412	3.65288e-05	NA	NA	NA	NA	NA	NA	0.807364	0.00256247	NA	NA	NA	NA
C11orf1	NA	NA	NA	NA	NA	NA	Brain_Spinal_cord_cervical_c-1	7.7127e-05	0.00917638	-3.95316	7.09686e-05	0.00427086	-3.97301	NA	NA	NA	NA	NA	NA	NA	NA	NA	NA	NA	NA	NA	0	1	0	0	1	NA	NA	-1.78925	3.71738	NA	NA	NA	NA	NA	NA	0.0735753	0.0002013	NA	NA	NA	NA	NA	NA	0.682908	0.00966589	NA	NA	NA	NA
C11orf1	NA	NA	NA	NA	NA	NA	Cells_Cultured_fibroblasts	4.5591e-05	0.00539418	-4.07715	8.31489e-05	0.00485755	-3.93514	NA	NA	NA	NA	NA	NA	NA	NA	NA	NA	NA	NA	NA	0	1	0	0	1	NA	NA	-2.07453	3.62836	NA	NA	NA	NA	NA	NA	0.0380298	0.00028523	NA	NA	NA	NA	NA	NA	0.605606	0.0104879	NA	NA	NA	NA
C11orf1	NA	NA	NA	NA	NA	NA	Cells_EBV-transformed_lymphocytes	2.52086e-05	0.0035711	-4.21292	4.82581e-05	0.00318429	-4.06391	NA	NA	NA	NA	NA	NA	NA	NA	NA	NA	NA	NA	NA	0	1	0	0	1	NA	NA	-2.14658	3.74625	NA	NA	NA	NA	NA	NA	0.0318268	0.000179499	NA	NA	NA	NA	NA	NA	0.562416	0.00814073	NA	NA	NA	NA
C11orf1	NA	NA	NA	NA	NA	NA	Colon_Transverse	5.30703e-05	0.0059845	-4.04168	9.10478e-05	0.00523251	-3.91329	NA	NA	NA	NA	NA	NA	NA	NA	NA	NA	NA	NA	NA	0	1	0	0	1	NA	NA	-2.04036	3.61278	NA	NA	NA	NA	NA	NA	0.041314	0.000302937	NA	NA	NA	NA	NA	NA	0.600409	0.0118428	NA	NA	NA	NA
C11orf1	NA	NA	NA	NA	NA	NA	Esophagus_Muscularis	5.40527e-05	0.00623624	-4.03737	8.97283e-05	0.00459494	-3.91681	NA	NA	NA	NA	NA	NA	NA	NA	NA	NA	NA	NA	NA	0	1	0	0	1	NA	NA	-2.02819	3.61885	NA	NA	NA	NA	NA	NA	0.0425409	0.000295913	NA	NA	NA	NA	NA	NA	0.592702	0.0108544	NA	NA	NA	NA
C11orf1	NA	NA	NA	NA	NA	NA	Pancreas	6.3124e-05	0.0070606	-4.00082	0.000116177	0.00663004	-3.85406	NA	NA	NA	NA	NA	NA	NA	NA	NA	NA	NA	NA	NA	0	1	0	0	1	NA	NA	-2.04533	3.55087	NA	NA	NA	NA	NA	NA	0.040822	0.000383965	NA	NA	NA	NA	NA	NA	0.601848	0.0143246	NA	NA	NA	NA
C11orf1	NA	NA	NA	NA	NA	NA	Prostate	3.78449e-05	0.00488199	-4.12026	6.81877e-05	0.00429585	-3.98252	NA	NA	NA	NA	NA	NA	NA	NA	NA	NA	NA	NA	NA	0	1	0	0	1	NA	NA	-2.08895	3.67418	NA	NA	NA	NA	NA	NA	0.0367124	0.000238617	NA	NA	NA	NA	NA	NA	0.568761	0.0101861	NA	NA	NA	NA
C11orf52	NA	NA	NA	NA	NA	NA	Prostate	9.20172e-05	0.0091005	-3.91073	8.89402e-05	0.00522265	-3.91894	NA	NA	NA	NA	NA	NA	NA	NA	NA	NA	NA	NA	NA	0	1	0	0	1	NA	NA	-1.78106	3.66945	NA	NA	NA	NA	NA	NA	0.074903	0.000243077	NA	NA	NA	NA	NA	NA	0.679605	0.0103018	NA	NA	NA	NA
C12orf4	NA	NA	NA	NA	NA	NA	Esophagus_Muscularis	9.88391e-05	0.00895121	-3.89342	5.95017e-05	0.00351583	-4.01478	NA	NA	NA	NA	NA	NA	NA	NA	NA	NA	NA	NA	NA	0	1	0	0	1	NA	NA	-1.58728	3.79496	NA	NA	NA	NA	NA	NA	0.112449	0.000147665	NA	NA	NA	NA	NA	NA	0.720817	0.00675606	NA	NA	NA	NA
C12orf4	NA	NA	NA	NA	NA	NA	Heart_Atrial_Appendage	9.88391e-05	0.00998189	-3.89342	5.95017e-05	0.00355785	-4.01478	NA	NA	NA	NA	NA	NA	NA	NA	NA	NA	NA	NA	NA	0	1	0	0	1	NA	NA	-1.58728	3.79496	NA	NA	NA	NA	NA	NA	0.112449	0.000147665	NA	NA	NA	NA	NA	NA	0.727376	0.00696495	NA	NA	NA	NA
C12orf4	NA	NA	NA	NA	NA	NA	Pancreas	9.88391e-05	0.00972116	-3.89342	5.95017e-05	0.0041664	-4.01478	NA	NA	NA	NA	NA	NA	NA	NA	NA	NA	NA	NA	NA	0	1	0	0	1	NA	NA	-1.58728	3.79496	NA	NA	NA	NA	NA	NA	0.112449	0.000147665	NA	NA	NA	NA	NA	NA	0.722564	0.00729144	NA	NA	NA	NA
C1QTNF12	NA	NA	NA	NA	NA	NA	Skin_Sun_Exposed_Lower_leg	1.48195e-06	0.000377084	-4.81365	2.59103e-09	6.41393e-07	-5.95561	NA	NA	NA	NA	NA	NA	NA	NA	NA	NA	NA	NA	NA	0	1	0	0	1	NA	NA	-0.882983	5.88877	NA	NA	NA	NA	NA	NA	0.377246	3.89087e-09	NA	NA	NA	NA	NA	NA	0.892499	8.52292e-07	NA	NA	NA	NA
C1orf122	NA	NA	NA	NA	NA	NA	Brain_Spinal_cord_cervical_c-1	2.49681e-05	0.00367204	4.21509	1.90754e-06	0.000226005	4.76298	NA	NA	NA	NA	NA	NA	NA	NA	NA	NA	NA	NA	NA	0	1	0	0	1	NA	NA	1.30216	-4.61202	NA	NA	NA	NA	NA	NA	0.192863	3.9877e-06	NA	NA	NA	NA	NA	NA	0.803065	0.000446582	NA	NA	NA	NA
C1orf122	NA	NA	NA	NA	NA	NA	Colon_Transverse	3.85901e-06	0.000846005	4.61883	3.10204e-07	5.01911e-05	5.11714	NA	NA	NA	NA	NA	NA	NA	NA	NA	NA	NA	NA	NA	0	1	0	0	1	NA	NA	1.54666	-4.92917	NA	NA	NA	NA	NA	NA	0.121945	8.25798e-07	NA	NA	NA	NA	NA	NA	0.726693	0.000107166	NA	NA	NA	NA
C1orf122	NA	NA	NA	NA	NA	NA	Skin_Sun_Exposed_Lower_leg	3.85901e-06	0.000894258	4.61883	3.10204e-07	4.52859e-05	5.11714	NA	NA	NA	NA	NA	NA	NA	NA	NA	NA	NA	NA	NA	0	1	0	0	1	NA	NA	1.54666	-4.92917	NA	NA	NA	NA	NA	NA	0.121945	8.25798e-07	NA	NA	NA	NA	NA	NA	0.728647	0.000107129	NA	NA	NA	NA
C1orf122	NA	NA	NA	NA	NA	NA	smultixcan	3.14259e-05	0.00239036	0.507247	8.76718e-06	0.000405396	1.12708	NA	NA	NA	NA	NA	NA	NA	NA	NA	NA	NA	NA	NA	0	1	0	0	1	NA	NA	-0.00261424	-0.721571	NA	NA	NA	NA	NA	NA	0.253362	1.17077e-05	NA	NA	NA	NA	NA	NA	0.741104	0.000459171	NA	NA	NA	NA
C3orf18	NA	NA	NA	NA	NA	NA	Adipose_Subcutaneous	4.92518e-05	0.00614466	-4.05915	5.06038e-06	0.000564026	-4.56227	NA	NA	NA	NA	NA	NA	NA	NA	NA	NA	NA	NA	NA	0	1	0	0	1	NA	NA	-1.24608	4.40699	NA	NA	NA	NA	NA	NA	0.212736	1.04817e-05	NA	NA	NA	NA	NA	NA	0.817373	0.00100719	NA	NA	NA	NA
C5orf56	NA	NA	NA	NA	NA	NA	Adipose_Subcutaneous	2.04887e-06	0.000464757	4.74854	2.04473e-14	1.3138e-11	7.64778	NA	NA	NA	NA	NA	NA	NA	NA	NA	NA	NA	NA	NA	0	1	0	0	1	NA	NA	-1.56986	-8.05568	NA	NA	NA	NA	NA	NA	0.116448	7.90361e-16	NA	NA	NA	NA	NA	NA	0.734133	5.23268e-13	NA	NA	NA	NA
C5orf56	NA	NA	NA	NA	NA	NA	Artery_Tibial	1.08487e-06	0.000298557	4.87558	1.26451e-14	8.11441e-12	7.70936	NA	NA	NA	NA	NA	NA	NA	NA	NA	NA	NA	NA	NA	0	1	0	0	1	NA	NA	-1.44661	-8.09201	NA	NA	NA	NA	NA	NA	0.148005	5.86883e-16	NA	NA	NA	NA	NA	NA	0.760578	4.39644e-13	NA	NA	NA	NA
C5orf56	NA	NA	NA	NA	NA	NA	Brain_Amygdala	2.49915e-05	0.00457388	4.21488	2.34335e-13	1.45673e-10	7.32759	NA	NA	NA	NA	NA	NA	NA	NA	NA	NA	NA	NA	NA	0	1	0	0	1	NA	NA	-2.14465	-7.82563	NA	NA	NA	NA	NA	NA	0.0319806	5.0512e-15	NA	NA	NA	NA	NA	NA	0.5839	3.90819e-12	NA	NA	NA	NA
C5orf56	NA	NA	NA	NA	NA	NA	Brain_Caudate_basal_ganglia	2.49915e-05	0.00410423	4.21488	2.34335e-13	1.5513e-10	7.32759	NA	NA	NA	NA	NA	NA	NA	NA	NA	NA	NA	NA	NA	0	1	0	0	1	NA	NA	-2.14465	-7.82563	NA	NA	NA	NA	NA	NA	0.0319806	5.0512e-15	NA	NA	NA	NA	NA	NA	0.582152	4.0679e-12	NA	NA	NA	NA
C5orf56	NA	NA	NA	NA	NA	NA	Brain_Cerebellar_Hemisphere	1.04206e-06	0.000430486	4.88352	3.63737e-15	4.45987e-12	7.86683	NA	NA	NA	NA	NA	NA	NA	NA	NA	NA	NA	NA	NA	0	1	0	0	1	NA	NA	-2.2698	-8.27119	NA	NA	NA	NA	NA	NA	0.0232198	1.32632e-16	NA	NA	NA	NA	NA	NA	0.562892	1.40569e-13	NA	NA	NA	NA
C5orf56	NA	NA	NA	NA	NA	NA	Brain_Cerebellum	1.83572e-06	0.000577162	4.77072	1.19539e-15	9.94862e-13	8.00493	NA	NA	NA	NA	NA	NA	NA	NA	NA	NA	NA	NA	NA	0	1	0	0	1	NA	NA	-2.7538	-8.47921	NA	NA	NA	NA	NA	NA	0.00589071	2.26736e-17	NA	NA	NA	NA	NA	NA	0.423608	2.10271e-14	NA	NA	NA	NA
C5orf56	NA	NA	NA	NA	NA	NA	Brain_Frontal_Cortex_BA9	2.82092e-12	3.6368e-09	6.98637	2.98671e-25	4.90318e-22	10.3822	NA	NA	NA	NA	NA	NA	NA	NA	NA	NA	NA	NA	NA	0	1	0	0	1	NA	NA	-1.35053	-10.7732	NA	NA	NA	NA	NA	NA	0.176845	4.60562e-27	NA	NA	NA	NA	NA	NA	0.786947	7.90521e-24	NA	NA	NA	NA
C5orf56	NA	NA	NA	NA	NA	NA	Brain_Hypothalamus	2.49915e-05	0.00466383	4.21488	2.34335e-13	1.69929e-10	7.32759	NA	NA	NA	NA	NA	NA	NA	NA	NA	NA	NA	NA	NA	0	1	0	0	1	NA	NA	-2.14465	-7.82563	NA	NA	NA	NA	NA	NA	0.0319806	5.0512e-15	NA	NA	NA	NA	NA	NA	0.594329	4.52199e-12	NA	NA	NA	NA
C5orf56	NA	NA	NA	NA	NA	NA	Brain_Putamen_basal_ganglia	6.73971e-07	0.000181234	4.96872	2.92444e-15	1.66297e-12	7.89409	NA	NA	NA	NA	NA	NA	NA	NA	NA	NA	NA	NA	NA	0	1	0	0	1	NA	NA	-1.37258	-8.26677	NA	NA	NA	NA	NA	NA	0.169883	1.37632e-16	NA	NA	NA	NA	NA	NA	0.774876	8.46656e-14	NA	NA	NA	NA
C5orf56	NA	NA	NA	NA	NA	NA	Colon_Sigmoid	6.73971e-07	0.000225163	4.96872	2.92444e-15	2.32673e-12	7.89409	NA	NA	NA	NA	NA	NA	NA	NA	NA	NA	NA	NA	NA	0	1	0	0	1	NA	NA	-1.37258	-8.26677	NA	NA	NA	NA	NA	NA	0.169883	1.37632e-16	NA	NA	NA	NA	NA	NA	0.784627	1.1406e-13	NA	NA	NA	NA
C5orf56	NA	NA	NA	NA	NA	NA	Esophagus_Gastroesophageal_Junction	9.19386e-09	5.46529e-06	5.74497	7.17326e-20	6.11999e-17	9.12501	NA	NA	NA	NA	NA	NA	NA	NA	NA	NA	NA	NA	NA	0	1	0	0	1	NA	NA	-1.71652	-9.57678	NA	NA	NA	NA	NA	NA	0.086067	1.00118e-21	NA	NA	NA	NA	NA	NA	0.699915	1.12069e-18	NA	NA	NA	NA
C5orf56	NA	NA	NA	NA	NA	NA	Nerve_Tibial	8.85282e-05	0.00936436	3.92006	8.01746e-12	2.80976e-09	6.83824	NA	NA	NA	NA	NA	NA	NA	NA	NA	NA	NA	NA	NA	0	1	0	0	1	NA	NA	-1.68618	-7.33341	NA	NA	NA	NA	NA	NA	0.0917618	2.24362e-13	NA	NA	NA	NA	NA	NA	0.678915	8.97317e-11	NA	NA	NA	NA
C5orf56	NA	NA	NA	NA	NA	NA	Pituitary	5.03406e-06	0.00109203	4.56336	7.88311e-14	5.86897e-11	7.47226	NA	NA	NA	NA	NA	NA	NA	NA	NA	NA	NA	NA	NA	0	1	0	0	1	NA	NA	-2.51901	-7.90293	NA	NA	NA	NA	NA	NA	0.0117685	2.72417e-15	NA	NA	NA	NA	NA	NA	0.461382	1.90041e-12	NA	NA	NA	NA
C5orf56	NA	NA	NA	NA	NA	NA	Prostate	6.73971e-07	0.000205095	4.96872	2.92444e-15	2.10977e-12	7.89409	NA	NA	NA	NA	NA	NA	NA	NA	NA	NA	NA	NA	NA	0	1	0	0	1	NA	NA	-1.89119	-8.26677	NA	NA	NA	NA	NA	NA	0.0585986	1.37632e-16	NA	NA	NA	NA	NA	NA	0.650665	1.20684e-13	NA	NA	NA	NA
C5orf56	NA	NA	NA	NA	NA	NA	smultixcan	3.34892e-09	8.52794e-07	2.93506	2.28042e-19	1.00614e-16	4.80535	NA	NA	NA	NA	NA	NA	NA	NA	NA	NA	NA	NA	NA	0	1	0	0	1	NA	NA	-1.84548	-5.11568	NA	NA	NA	NA	NA	NA	0.00680257	4.63362e-21	NA	NA	NA	NA	NA	NA	0.281546	2.1498e-18	NA	NA	NA	NA
CACNB1	NA	NA	NA	NA	NA	NA	smultixcan	2.16198e-05	0.00175925	-0.452553	4.76346e-06	0.000242501	-0.19147	NA	NA	NA	NA	NA	NA	NA	NA	NA	NA	NA	NA	NA	0	1	0	0	1	NA	NA	-0.481736	0.143689	NA	NA	NA	NA	NA	NA	0.0395952	1.75045e-05	NA	NA	NA	NA	NA	NA	0.484205	0.00065026	NA	NA	NA	NA
CAND2	NA	NA	NA	NA	NA	NA	Brain_Cerebellum	1.52604e-05	0.0029893	4.3249	1.82494e-05	0.00170334	4.2853	NA	NA	NA	NA	NA	NA	NA	NA	NA	NA	NA	NA	NA	0	1	0	0	1	NA	NA	2.09647	-3.96865	NA	NA	NA	NA	NA	NA	0.0360403	7.22797e-05	NA	NA	NA	NA	NA	NA	0.599873	0.00442337	NA	NA	NA	NA
CASC3	NA	NA	NA	NA	NA	NA	Muscle_Skeletal	2.40305e-06	0.000667989	-4.71619	3.90635e-06	0.000373856	-4.6163	NA	NA	NA	NA	NA	NA	NA	NA	NA	NA	NA	NA	NA	0	1	0	0	1	NA	NA	-2.36701	4.26067	NA	NA	NA	NA	NA	NA	0.0179324	2.03816e-05	NA	NA	NA	NA	NA	NA	0.487975	0.0015233	NA	NA	NA	NA
CASC3	NA	NA	NA	NA	NA	NA	smultixcan	8.0797e-07	0.000113866	-2.70748	2.06936e-05	0.000830015	-2.12188	NA	NA	NA	NA	NA	NA	NA	NA	NA	NA	NA	NA	NA	0	1	0	0	1	NA	NA	-1.68825	2.08788	NA	NA	NA	NA	NA	NA	0.0726042	3.51581e-06	NA	NA	NA	NA	NA	NA	0.557996	0.000165943	NA	NA	NA	NA
CAT	NA	NA	NA	NA	NA	NA	Spleen	3.27223e-05	0.00399029	4.15364	4.24523e-05	0.00320901	4.09371	NA	NA	NA	NA	NA	NA	NA	NA	NA	NA	NA	NA	NA	0	1	0	0	1	NA	NA	2.91017	-2.92751	NA	NA	NA	NA	NA	NA	0.00361232	0.00341683	NA	NA	NA	NA	NA	NA	0.319233	0.0619242	NA	NA	NA	NA
CAT	NA	NA	NA	NA	NA	NA	Thyroid	8.37052e-08	2.80262e-05	5.35895	8.04052e-05	0.00525466	3.94319	NA	NA	NA	NA	NA	NA	NA	NA	NA	NA	NA	NA	NA	0	1	0	0	1	NA	NA	4.32136	-3.21381	NA	NA	NA	NA	NA	NA	1.55068e-05	0.00130986	NA	NA	NA	NA	NA	NA	0.0100366	0.0335574	NA	NA	NA	NA
CBFA2T3	NA	NA	NA	NA	NA	NA	Artery_Aorta	7.76804e-05	0.00873401	3.95145	6.83349e-05	0.00481898	3.98201	NA	NA	NA	NA	NA	NA	NA	NA	NA	NA	NA	NA	NA	0	1	0	0	1	NA	NA	1.78356	-3.73209	NA	NA	NA	NA	NA	NA	0.0744958	0.000189899	NA	NA	NA	NA	NA	NA	0.680292	0.00901375	NA	NA	NA	NA
CCDC47	NA	NA	NA	NA	NA	NA	Adipose_Subcutaneous	8.04005e-05	0.00881746	3.9432	7.55558e-05	0.00494189	3.95808	NA	NA	NA	NA	NA	NA	NA	NA	NA	NA	NA	NA	NA	0	1	0	0	1	NA	NA	1.75507	-3.70877	NA	NA	NA	NA	NA	NA	0.0792466	0.000208268	NA	NA	NA	NA	NA	NA	0.689784	0.00954793	NA	NA	NA	NA
CCDC47	NA	NA	NA	NA	NA	NA	Adrenal_Gland	8.04005e-05	0.00959503	3.9432	7.55558e-05	0.00499814	3.95808	NA	NA	NA	NA	NA	NA	NA	NA	NA	NA	NA	NA	NA	0	1	0	0	1	NA	NA	1.75507	-3.70877	NA	NA	NA	NA	NA	NA	0.0792466	0.000208268	NA	NA	NA	NA	NA	NA	0.714863	0.0095377	NA	NA	NA	NA
CCDC47	NA	NA	NA	NA	NA	NA	Brain_Hippocampus	8.04005e-05	0.00923771	3.9432	7.55558e-05	0.00490748	3.95808	NA	NA	NA	NA	NA	NA	NA	NA	NA	NA	NA	NA	NA	0	1	0	0	1	NA	NA	1.75507	-3.70877	NA	NA	NA	NA	NA	NA	0.0792466	0.000208268	NA	NA	NA	NA	NA	NA	0.692931	0.00981432	NA	NA	NA	NA
CCDC47	NA	NA	NA	NA	NA	NA	Brain_Putamen_basal_ganglia	8.04005e-05	0.00864803	3.9432	7.55558e-05	0.00450863	3.95808	NA	NA	NA	NA	NA	NA	NA	NA	NA	NA	NA	NA	NA	0	1	0	0	1	NA	NA	1.75507	-3.70877	NA	NA	NA	NA	NA	NA	0.0792466	0.000208268	NA	NA	NA	NA	NA	NA	0.687627	0.00929099	NA	NA	NA	NA
CCDC47	NA	NA	NA	NA	NA	NA	Breast_Mammary_Tissue	8.04005e-05	0.00865156	3.9432	7.55558e-05	0.00500916	3.95808	NA	NA	NA	NA	NA	NA	NA	NA	NA	NA	NA	NA	NA	0	1	0	0	1	NA	NA	1.75507	-3.70877	NA	NA	NA	NA	NA	NA	0.0792466	0.000208268	NA	NA	NA	NA	NA	NA	0.676712	0.00973103	NA	NA	NA	NA
CCDC47	NA	NA	NA	NA	NA	NA	Cells_Cultured_fibroblasts	8.04005e-05	0.00850253	3.9432	7.55558e-05	0.00453936	3.95808	NA	NA	NA	NA	NA	NA	NA	NA	NA	NA	NA	NA	NA	0	1	0	0	1	NA	NA	1.75507	-3.70877	NA	NA	NA	NA	NA	NA	0.0792466	0.000208268	NA	NA	NA	NA	NA	NA	0.692003	0.00880826	NA	NA	NA	NA
CCDC47	NA	NA	NA	NA	NA	NA	Colon_Sigmoid	8.04005e-05	0.00903716	3.9432	7.55558e-05	0.0050745	3.95808	NA	NA	NA	NA	NA	NA	NA	NA	NA	NA	NA	NA	NA	0	1	0	0	1	NA	NA	1.75507	-3.70877	NA	NA	NA	NA	NA	NA	0.0792466	0.000208268	NA	NA	NA	NA	NA	NA	0.672059	0.00991947	NA	NA	NA	NA
CCDC47	NA	NA	NA	NA	NA	NA	Colon_Transverse	8.04005e-05	0.00796226	3.9432	7.55558e-05	0.00454069	3.95808	NA	NA	NA	NA	NA	NA	NA	NA	NA	NA	NA	NA	NA	0	1	0	0	1	NA	NA	1.75507	-3.70877	NA	NA	NA	NA	NA	NA	0.0792466	0.000208268	NA	NA	NA	NA	NA	NA	0.675181	0.00937215	NA	NA	NA	NA
CCDC47	NA	NA	NA	NA	NA	NA	Esophagus_Muscularis	8.04005e-05	0.00782923	3.9432	7.55558e-05	0.00406263	3.95808	NA	NA	NA	NA	NA	NA	NA	NA	NA	NA	NA	NA	NA	0	1	0	0	1	NA	NA	1.75507	-3.70877	NA	NA	NA	NA	NA	NA	0.0792466	0.000208268	NA	NA	NA	NA	NA	NA	0.679952	0.00854837	NA	NA	NA	NA
CCDC47	NA	NA	NA	NA	NA	NA	Nerve_Tibial	7.36882e-05	0.00809956	3.96405	6.83703e-05	0.00459711	3.98189	NA	NA	NA	NA	NA	NA	NA	NA	NA	NA	NA	NA	NA	0	1	0	0	1	NA	NA	1.7613	-3.73186	NA	NA	NA	NA	NA	NA	0.0781877	0.000190074	NA	NA	NA	NA	NA	NA	0.661435	0.00876146	NA	NA	NA	NA
CCDC47	NA	NA	NA	NA	NA	NA	Ovary	8.04005e-05	0.00903621	3.9432	7.55558e-05	0.00477302	3.95808	NA	NA	NA	NA	NA	NA	NA	NA	NA	NA	NA	NA	NA	0	1	0	0	1	NA	NA	1.75507	-3.70877	NA	NA	NA	NA	NA	NA	0.0792466	0.000208268	NA	NA	NA	NA	NA	NA	0.686384	0.0102148	NA	NA	NA	NA
CCDC47	NA	NA	NA	NA	NA	NA	Pancreas	8.43485e-05	0.00866966	3.9317	8.46661e-05	0.00528651	3.93079	NA	NA	NA	NA	NA	NA	NA	NA	NA	NA	NA	NA	NA	0	1	0	0	1	NA	NA	1.78878	-3.67801	NA	NA	NA	NA	NA	NA	0.0736505	0.000235063	NA	NA	NA	NA	NA	NA	0.668524	0.0102257	NA	NA	NA	NA
CCDC47	NA	NA	NA	NA	NA	NA	Prostate	8.04005e-05	0.00836966	3.9432	7.55558e-05	0.00467704	3.95808	NA	NA	NA	NA	NA	NA	NA	NA	NA	NA	NA	NA	NA	0	1	0	0	1	NA	NA	1.75507	-3.70877	NA	NA	NA	NA	NA	NA	0.0792466	0.000208268	NA	NA	NA	NA	NA	NA	0.686153	0.00936521	NA	NA	NA	NA
CCDC47	NA	NA	NA	NA	NA	NA	Spleen	8.04005e-05	0.00823117	3.9432	7.55558e-05	0.00459692	3.95808	NA	NA	NA	NA	NA	NA	NA	NA	NA	NA	NA	NA	NA	0	1	0	0	1	NA	NA	1.75507	-3.70877	NA	NA	NA	NA	NA	NA	0.0792466	0.000208268	NA	NA	NA	NA	NA	NA	0.717061	0.00952827	NA	NA	NA	NA
CCDC47	NA	NA	NA	NA	NA	NA	Stomach	8.04005e-05	0.00907354	3.9432	7.55558e-05	0.00433638	3.95808	NA	NA	NA	NA	NA	NA	NA	NA	NA	NA	NA	NA	NA	0	1	0	0	1	NA	NA	1.75507	-3.70877	NA	NA	NA	NA	NA	NA	0.0792466	0.000208268	NA	NA	NA	NA	NA	NA	0.686647	0.00913351	NA	NA	NA	NA
CCDC47	NA	NA	NA	NA	NA	NA	Thyroid	8.04005e-05	0.0088972	3.9432	7.55558e-05	0.0049945	3.95808	NA	NA	NA	NA	NA	NA	NA	NA	NA	NA	NA	NA	NA	0	1	0	0	1	NA	NA	1.75507	-3.70877	NA	NA	NA	NA	NA	NA	0.0792466	0.000208268	NA	NA	NA	NA	NA	NA	0.676397	0.00935055	NA	NA	NA	NA
CCDC47	NA	NA	NA	NA	NA	NA	Uterus	8.04005e-05	0.00857101	3.9432	7.55558e-05	0.00466376	3.95808	NA	NA	NA	NA	NA	NA	NA	NA	NA	NA	NA	NA	NA	0	1	0	0	1	NA	NA	1.75507	-3.70877	NA	NA	NA	NA	NA	NA	0.0792466	0.000208268	NA	NA	NA	NA	NA	NA	0.702215	0.0100609	NA	NA	NA	NA
CCDC69	NA	NA	NA	NA	NA	NA	Adipose_Subcutaneous	1.7236e-05	0.00279267	4.29798	0.000102712	0.00623292	3.88409	NA	NA	NA	NA	NA	NA	NA	NA	NA	NA	NA	NA	NA	0	1	0	0	1	NA	NA	1.62276	-3.51203	NA	NA	NA	NA	NA	NA	0.104641	0.000444693	NA	NA	NA	NA	NA	NA	0.719293	0.0160839	NA	NA	NA	NA
CCDC69	NA	NA	NA	NA	NA	NA	Brain_Hypothalamus	5.953e-06	0.00155013	-4.52805	1.42275e-05	0.00130216	-4.34032	NA	NA	NA	NA	NA	NA	NA	NA	NA	NA	NA	NA	NA	0	1	0	0	1	NA	NA	-2.31248	4.00292	NA	NA	NA	NA	NA	NA	0.0207513	6.25653e-05	NA	NA	NA	NA	NA	NA	0.550146	0.00428315	NA	NA	NA	NA
CCDC69	NA	NA	NA	NA	NA	NA	Brain_Spinal_cord_cervical_c-1	5.953e-06	0.00118936	-4.52805	1.42275e-05	0.00127703	-4.34032	NA	NA	NA	NA	NA	NA	NA	NA	NA	NA	NA	NA	NA	0	1	0	0	1	NA	NA	-2.31248	4.00292	NA	NA	NA	NA	NA	NA	0.0207513	6.25653e-05	NA	NA	NA	NA	NA	NA	0.57165	0.00397669	NA	NA	NA	NA
CCDC69	NA	NA	NA	NA	NA	NA	Heart_Atrial_Appendage	1.7236e-05	0.0029694	4.29798	0.000102712	0.00530824	3.88409	NA	NA	NA	NA	NA	NA	NA	NA	NA	NA	NA	NA	NA	0	1	0	0	1	NA	NA	2.49892	-3.51203	NA	NA	NA	NA	NA	NA	0.0124574	0.000444693	NA	NA	NA	NA	NA	NA	0.481673	0.0156248	NA	NA	NA	NA
CCDC69	NA	NA	NA	NA	NA	NA	Heart_Left_Ventricle	2.59864e-05	0.00399433	4.20606	6.8126e-05	0.00430954	3.98274	NA	NA	NA	NA	NA	NA	NA	NA	NA	NA	NA	NA	NA	0	1	0	0	1	NA	NA	2.21711	-3.65317	NA	NA	NA	NA	NA	NA	0.0266156	0.00025902	NA	NA	NA	NA	NA	NA	0.549523	0.0104356	NA	NA	NA	NA
CCDC69	NA	NA	NA	NA	NA	NA	Pancreas	3.45389e-05	0.00447788	-4.14127	1.42275e-05	0.00130348	-4.34032	NA	NA	NA	NA	NA	NA	NA	NA	NA	NA	NA	NA	NA	0	1	0	0	1	NA	NA	-2.19048	3.58783	NA	NA	NA	NA	NA	NA	0.0284897	0.00033344	NA	NA	NA	NA	NA	NA	0.566427	0.0129307	NA	NA	NA	NA
CCDC69	NA	NA	NA	NA	NA	NA	Testis	6.86825e-05	0.00914029	3.9808	0.000102712	0.00647265	3.88409	NA	NA	NA	NA	NA	NA	NA	NA	NA	NA	NA	NA	NA	0	1	0	0	1	NA	NA	1.90089	-3.69479	NA	NA	NA	NA	NA	NA	0.0573168	0.000220066	NA	NA	NA	NA	NA	NA	0.634888	0.0111388	NA	NA	NA	NA
CCDC69	NA	NA	NA	NA	NA	NA	Whole_Blood	6.75327e-05	0.00696702	3.98482	0.000137017	0.00627109	3.81349	NA	NA	NA	NA	NA	NA	NA	NA	NA	NA	NA	NA	NA	0	1	0	0	1	NA	NA	1.81536	-3.51819	NA	NA	NA	NA	NA	NA	0.0694685	0.000434498	NA	NA	NA	NA	NA	NA	0.650019	0.0142838	NA	NA	NA	NA
CCNL2	NA	NA	NA	NA	NA	NA	smultixcan	1.14024e-05	0.00108247	-0.132983	3.15647e-06	0.000171404	0.341827	NA	NA	NA	NA	NA	NA	NA	NA	NA	NA	NA	NA	NA	0	1	0	0	1	NA	NA	-0.686423	-0.468453	NA	NA	NA	NA	NA	NA	0.0329423	7.39854e-06	NA	NA	NA	NA	NA	NA	0.464443	0.000313876	NA	NA	NA	NA
CCNO	NA	NA	NA	NA	NA	NA	Brain_Cortex	7.34649e-05	0.00907062	3.96478	2.85327e-05	0.00241609	4.18487	NA	NA	NA	NA	NA	NA	NA	NA	NA	NA	NA	NA	NA	0	1	0	0	1	NA	NA	1.69926	-3.96044	NA	NA	NA	NA	NA	NA	0.0892703	7.48128e-05	NA	NA	NA	NA	NA	NA	0.716036	0.00473943	NA	NA	NA	NA
CCNO	NA	NA	NA	NA	NA	NA	Brain_Hippocampus	2.7262e-05	0.00424289	4.19521	3.57996e-05	0.00280967	4.13304	NA	NA	NA	NA	NA	NA	NA	NA	NA	NA	NA	NA	NA	0	1	0	0	1	NA	NA	2.13418	-3.81397	NA	NA	NA	NA	NA	NA	0.0328277	0.000136754	NA	NA	NA	NA	NA	NA	0.595139	0.00742163	NA	NA	NA	NA
CCNO	NA	NA	NA	NA	NA	NA	Brain_Putamen_basal_ganglia	9.10729e-06	0.001659	4.43735	0.000140815	0.00706686	3.80673	NA	NA	NA	NA	NA	NA	NA	NA	NA	NA	NA	NA	NA	0	1	0	0	1	NA	NA	2.89167	-3.37076	NA	NA	NA	NA	NA	NA	0.00383194	0.000749606	NA	NA	NA	NA	NA	NA	0.388569	0.0217945	NA	NA	NA	NA
CCNO	NA	NA	NA	NA	NA	NA	Esophagus_Mucosa	1.29391e-05	0.00219132	4.36113	1.90785e-05	0.00157099	4.27541	NA	NA	NA	NA	NA	NA	NA	NA	NA	NA	NA	NA	NA	0	1	0	0	1	NA	NA	2.14987	-3.95304	NA	NA	NA	NA	NA	NA	0.0315657	7.71656e-05	NA	NA	NA	NA	NA	NA	0.558354	0.00449294	NA	NA	NA	NA
CCNO	NA	NA	NA	NA	NA	NA	Minor_Salivary_Gland	3.27916e-06	0.000808171	4.65251	2.35156e-05	0.00209464	4.22859	NA	NA	NA	NA	NA	NA	NA	NA	NA	NA	NA	NA	NA	0	1	0	0	1	NA	NA	2.45108	-4.11654	NA	NA	NA	NA	NA	NA	0.014243	3.84599e-05	NA	NA	NA	NA	NA	NA	0.494433	0.00308838	NA	NA	NA	NA
CCNO	NA	NA	NA	NA	NA	NA	Pituitary	8.46523e-06	0.00158209	4.45307	4.96798e-05	0.00350485	4.05713	NA	NA	NA	NA	NA	NA	NA	NA	NA	NA	NA	NA	NA	0	1	0	0	1	NA	NA	2.63105	-3.67716	NA	NA	NA	NA	NA	NA	0.00851227	0.000235842	NA	NA	NA	NA	NA	NA	0.412724	0.0105017	NA	NA	NA	NA
CCNO	NA	NA	NA	NA	NA	NA	Skin_Not_Sun_Exposed_Suprapubic	9.02289e-06	0.00172251	4.43935	1.64774e-05	0.00147372	4.30795	NA	NA	NA	NA	NA	NA	NA	NA	NA	NA	NA	NA	NA	0	1	0	0	1	NA	NA	2.32157	-3.97069	NA	NA	NA	NA	NA	NA	0.0202562	7.16662e-05	NA	NA	NA	NA	NA	NA	0.507771	0.0046501	NA	NA	NA	NA
CCNO	NA	NA	NA	NA	NA	NA	Skin_Sun_Exposed_Lower_leg	2.02134e-05	0.00319889	4.26252	0.000154799	0.00766392	3.78324	NA	NA	NA	NA	NA	NA	NA	NA	NA	NA	NA	NA	NA	0	1	0	0	1	NA	NA	2.71163	-3.30065	NA	NA	NA	NA	NA	NA	0.00669523	0.00096462	NA	NA	NA	NA	NA	NA	0.409055	0.0264124	NA	NA	NA	NA
CCNO	NA	NA	NA	NA	NA	NA	Stomach	7.33734e-05	0.00852892	3.96507	1.15335e-05	0.000943558	4.38623	NA	NA	NA	NA	NA	NA	NA	NA	NA	NA	NA	NA	NA	0	1	0	0	1	NA	NA	1.46844	-4.2012	NA	NA	NA	NA	NA	NA	0.141985	2.65507e-05	NA	NA	NA	NA	NA	NA	0.750209	0.00180905	NA	NA	NA	NA
CCNO	NA	NA	NA	NA	NA	NA	smultixcan	0.00015245	0.00770979	1.27717	0.000245311	0.00594416	1.89383	NA	NA	NA	NA	NA	NA	NA	NA	NA	NA	NA	NA	NA	0	1	0	0	1	NA	NA	-0.0950814	-1.96891	NA	NA	NA	NA	NA	NA	0.0406266	0.000736924	NA	NA	NA	NA	NA	NA	0.486634	0.0124717	NA	NA	NA	NA
CCR5	NA	NA	NA	NA	NA	NA	smultixcan	4.44925e-06	0.000514272	-2.0722	0.000181787	0.004718	-1.33365	NA	NA	NA	NA	NA	NA	NA	NA	NA	NA	NA	NA	NA	0	1	0	0	1	NA	NA	-1.89537	0.856342	NA	NA	NA	NA	NA	NA	0.0048882	5.00679e-06	NA	NA	NA	NA	NA	NA	0.244836	0.000226042	NA	NA	NA	NA
CDC42SE2	NA	NA	NA	NA	NA	NA	Brain_Frontal_Cortex_BA9	7.82114e-05	0.00881056	3.94982	1.04522e-09	3.02806e-07	6.10235	NA	NA	NA	NA	NA	NA	NA	NA	NA	NA	NA	NA	NA	0	1	0	0	1	NA	NA	-1.35579	-6.4454	NA	NA	NA	NA	NA	NA	0.175166	1.15296e-10	NA	NA	NA	NA	NA	NA	0.786947	4.329e-08	NA	NA	NA	NA
CDC42SE2	NA	NA	NA	NA	NA	NA	Brain_Putamen_basal_ganglia	1.72739e-07	5.13397e-05	5.22651	6.84056e-17	4.72341e-14	8.34975	NA	NA	NA	NA	NA	NA	NA	NA	NA	NA	NA	NA	NA	0	1	0	0	1	NA	NA	-2.18409	-8.87374	NA	NA	NA	NA	NA	NA	0.0289554	7.07276e-19	NA	NA	NA	NA	NA	NA	0.575315	5.16665e-16	NA	NA	NA	NA
CDC42SE2	NA	NA	NA	NA	NA	NA	smultixcan	5.01822e-05	0.00342648	2.15915	9.68177e-13	2.27823e-10	2.76955	NA	NA	NA	NA	NA	NA	NA	NA	NA	NA	NA	NA	NA	0	1	0	0	1	NA	NA	0.0408655	-0.939861	NA	NA	NA	NA	NA	NA	0.343658	4.52462e-11	NA	NA	NA	NA	NA	NA	0.794328	7.58954e-09	NA	NA	NA	NA
CDH10	NA	NA	NA	NA	NA	NA	smultixcan	0.000150285	0.00766535	-1.1442	5.24784e-07	3.59672e-05	-1.36363	NA	NA	NA	NA	NA	NA	NA	NA	NA	NA	NA	NA	NA	0	1	0	0	1	NA	NA	-0.36909	1.26013	NA	NA	NA	NA	NA	NA	0.144926	1.27296e-06	NA	NA	NA	NA	NA	NA	0.654905	7.02741e-05	NA	NA	NA	NA
CDH3	NA	NA	NA	NA	NA	NA	Brain_Nucleus_accumbens_basal_ganglia	6.00532e-05	0.00796636	4.0126	6.77566e-06	0.000711373	4.50062	NA	NA	NA	NA	NA	NA	NA	NA	NA	NA	NA	NA	NA	0	1	0	0	1	NA	NA	1.16329	-4.36402	NA	NA	NA	NA	NA	NA	0.24471	1.27697e-05	NA	NA	NA	NA	NA	NA	0.829679	0.00117501	NA	NA	NA	NA
CDH3	NA	NA	NA	NA	NA	NA	Pituitary	7.08093e-05	0.00784271	3.97355	2.82427e-05	0.0022332	4.18719	NA	NA	NA	NA	NA	NA	NA	NA	NA	NA	NA	NA	NA	0	1	0	0	1	NA	NA	1.46877	-3.98909	NA	NA	NA	NA	NA	NA	0.141896	6.63274e-05	NA	NA	NA	NA	NA	NA	0.739656	0.00414365	NA	NA	NA	NA
COASY	NA	NA	NA	NA	NA	NA	Colon_Sigmoid	4.72058e-06	0.00109182	4.57684	1.43776e-10	5.5077e-08	6.41184	NA	NA	NA	NA	NA	NA	NA	NA	NA	NA	NA	NA	NA	0	1	0	0	1	NA	NA	-0.166106	-6.54221	NA	NA	NA	NA	NA	NA	0.868074	6.0618e-11	NA	NA	NA	NA	NA	NA	0.990552	2.59842e-08	NA	NA	NA	NA
COASY	NA	NA	NA	NA	NA	NA	Skin_Sun_Exposed_Lower_leg	3.06957e-05	0.00432977	-4.16824	6.93932e-07	9.18815e-05	-4.96305	NA	NA	NA	NA	NA	NA	NA	NA	NA	NA	NA	NA	NA	0	1	0	0	1	NA	NA	-0.871947	4.88293	NA	NA	NA	NA	NA	NA	0.383237	1.04519e-06	NA	NA	NA	NA	NA	NA	0.893834	0.000133008	NA	NA	NA	NA
COG2	NA	NA	NA	NA	NA	NA	Brain_Anterior_cingulate_cortex_BA24	1.84583e-05	0.00330731	-4.28277	1.98708e-05	0.00165138	-4.26634	NA	NA	NA	NA	NA	NA	NA	NA	NA	NA	NA	NA	NA	0	1	0	0	1	NA	NA	-2.08167	3.96889	NA	NA	NA	NA	NA	NA	0.0373722	7.22069e-05	NA	NA	NA	NA	NA	NA	0.612721	0.00464827	NA	NA	NA	NA
COL16A1	NA	NA	NA	NA	NA	NA	smultixcan	1.8397e-05	0.00155584	0.83318	1.65594e-08	1.74475e-06	-0.62828	NA	NA	NA	NA	NA	NA	NA	NA	NA	NA	NA	NA	NA	0	1	0	0	1	NA	NA	1.65941	1.10088	NA	NA	NA	NA	NA	NA	0.0306959	1.24844e-08	NA	NA	NA	NA	NA	NA	0.459758	1.23743e-06	NA	NA	NA	NA
CPNE8	NA	NA	NA	NA	NA	NA	Artery_Tibial	2.41883e-05	0.00348312	4.22224	1.31004e-07	2.16534e-05	5.27744	NA	NA	NA	NA	NA	NA	NA	NA	NA	NA	NA	NA	NA	0	1	0	0	1	NA	NA	0.643617	-5.24252	NA	NA	NA	NA	NA	NA	0.519824	1.584e-07	NA	NA	NA	NA	NA	NA	0.938247	2.3456e-05	NA	NA	NA	NA
CPNE8	NA	NA	NA	NA	NA	NA	Brain_Amygdala	2.41883e-05	0.00450594	4.22224	1.31004e-07	2.70557e-05	5.27744	NA	NA	NA	NA	NA	NA	NA	NA	NA	NA	NA	NA	NA	0	1	0	0	1	NA	NA	0.643617	-5.24252	NA	NA	NA	NA	NA	NA	0.519824	1.584e-07	NA	NA	NA	NA	NA	NA	0.930578	3.17738e-05	NA	NA	NA	NA
CPNE8	NA	NA	NA	NA	NA	NA	Brain_Cerebellar_Hemisphere	2.41883e-05	0.00423556	-4.22224	1.31004e-07	2.79353e-05	-5.27744	NA	NA	NA	NA	NA	NA	NA	NA	NA	NA	NA	NA	NA	0	1	0	0	1	NA	NA	-0.643617	5.24252	NA	NA	NA	NA	NA	NA	0.519824	1.584e-07	NA	NA	NA	NA	NA	NA	0.947644	3.01112e-05	NA	NA	NA	NA
CPNE8	NA	NA	NA	NA	NA	NA	Brain_Hippocampus	2.41883e-05	0.0038183	-4.22224	1.31004e-07	2.68217e-05	-5.27744	NA	NA	NA	NA	NA	NA	NA	NA	NA	NA	NA	NA	NA	0	1	0	0	1	NA	NA	-0.643617	5.24252	NA	NA	NA	NA	NA	NA	0.519824	1.584e-07	NA	NA	NA	NA	NA	NA	0.941666	3.23899e-05	NA	NA	NA	NA
CPNE8	NA	NA	NA	NA	NA	NA	Brain_Nucleus_accumbens_basal_ganglia	2.41883e-05	0.00410526	4.22224	1.31004e-07	2.69351e-05	5.27744	NA	NA	NA	NA	NA	NA	NA	NA	NA	NA	NA	NA	NA	0	1	0	0	1	NA	NA	0.643617	-5.24252	NA	NA	NA	NA	NA	NA	0.519824	1.584e-07	NA	NA	NA	NA	NA	NA	0.941684	2.96059e-05	NA	NA	NA	NA
CPNE8	NA	NA	NA	NA	NA	NA	Brain_Putamen_basal_ganglia	2.41883e-05	0.00345801	4.22224	1.31004e-07	2.15349e-05	5.27744	NA	NA	NA	NA	NA	NA	NA	NA	NA	NA	NA	NA	NA	0	1	0	0	1	NA	NA	0.643617	-5.24252	NA	NA	NA	NA	NA	NA	0.519824	1.584e-07	NA	NA	NA	NA	NA	NA	0.935991	2.64482e-05	NA	NA	NA	NA
CPNE8	NA	NA	NA	NA	NA	NA	Brain_Substantia_nigra	2.41883e-05	0.0042559	4.22224	1.31004e-07	2.71243e-05	5.27744	NA	NA	NA	NA	NA	NA	NA	NA	NA	NA	NA	NA	NA	0	1	0	0	1	NA	NA	0.643617	-5.24252	NA	NA	NA	NA	NA	NA	0.519824	1.584e-07	NA	NA	NA	NA	NA	NA	0.939255	2.7481e-05	NA	NA	NA	NA
CPNE8	NA	NA	NA	NA	NA	NA	Cells_EBV-transformed_lymphocytes	2.41883e-05	0.00347552	4.22224	1.31004e-07	2.37257e-05	5.27744	NA	NA	NA	NA	NA	NA	NA	NA	NA	NA	NA	NA	NA	0	1	0	0	1	NA	NA	0.643617	-5.24252	NA	NA	NA	NA	NA	NA	0.519824	1.584e-07	NA	NA	NA	NA	NA	NA	0.935669	2.26468e-05	NA	NA	NA	NA
CPNE8	NA	NA	NA	NA	NA	NA	Colon_Sigmoid	2.41883e-05	0.00363641	4.22224	1.31004e-07	2.70996e-05	5.27744	NA	NA	NA	NA	NA	NA	NA	NA	NA	NA	NA	NA	NA	0	1	0	0	1	NA	NA	0.643617	-5.24252	NA	NA	NA	NA	NA	NA	0.519824	1.584e-07	NA	NA	NA	NA	NA	NA	0.935715	2.6609e-05	NA	NA	NA	NA
CPNE8	NA	NA	NA	NA	NA	NA	Colon_Transverse	2.41883e-05	0.00338664	4.22224	1.31004e-07	2.41715e-05	5.27744	NA	NA	NA	NA	NA	NA	NA	NA	NA	NA	NA	NA	NA	0	1	0	0	1	NA	NA	0.643617	-5.24252	NA	NA	NA	NA	NA	NA	0.519824	1.584e-07	NA	NA	NA	NA	NA	NA	0.939302	2.6236e-05	NA	NA	NA	NA
CPNE8	NA	NA	NA	NA	NA	NA	Kidney_Cortex	2.41883e-05	0.00403763	4.22224	1.31004e-07	2.58008e-05	5.27744	NA	NA	NA	NA	NA	NA	NA	NA	NA	NA	NA	NA	NA	0	1	0	0	1	NA	NA	0.643617	-5.24252	NA	NA	NA	NA	NA	NA	0.519824	1.584e-07	NA	NA	NA	NA	NA	NA	0.957152	3.03797e-05	NA	NA	NA	NA
CPNE8	NA	NA	NA	NA	NA	NA	Liver	2.41883e-05	0.00381736	-4.22224	1.31004e-07	2.17962e-05	-5.27744	NA	NA	NA	NA	NA	NA	NA	NA	NA	NA	NA	NA	NA	0	1	0	0	1	NA	NA	-0.643617	5.24252	NA	NA	NA	NA	NA	NA	0.519824	1.584e-07	NA	NA	NA	NA	NA	NA	0.928023	2.24948e-05	NA	NA	NA	NA
CPNE8	NA	NA	NA	NA	NA	NA	Lung	2.41883e-05	0.00336989	-4.22224	1.31004e-07	2.2301e-05	-5.27744	NA	NA	NA	NA	NA	NA	NA	NA	NA	NA	NA	NA	NA	0	1	0	0	1	NA	NA	-0.643617	5.24252	NA	NA	NA	NA	NA	NA	0.519824	1.584e-07	NA	NA	NA	NA	NA	NA	0.940837	2.43469e-05	NA	NA	NA	NA
CPNE8	NA	NA	NA	NA	NA	NA	Minor_Salivary_Gland	2.41883e-05	0.00397425	4.22224	1.31004e-07	2.77467e-05	5.27744	NA	NA	NA	NA	NA	NA	NA	NA	NA	NA	NA	NA	NA	0	1	0	0	1	NA	NA	0.643617	-5.24252	NA	NA	NA	NA	NA	NA	0.519824	1.584e-07	NA	NA	NA	NA	NA	NA	0.929691	3.09513e-05	NA	NA	NA	NA
CPNE8	NA	NA	NA	NA	NA	NA	Muscle_Skeletal	2.41883e-05	0.00340339	4.22224	1.31004e-07	2.19411e-05	5.27744	NA	NA	NA	NA	NA	NA	NA	NA	NA	NA	NA	NA	NA	0	1	0	0	1	NA	NA	0.643617	-5.24252	NA	NA	NA	NA	NA	NA	0.519824	1.584e-07	NA	NA	NA	NA	NA	NA	0.92725	2.47821e-05	NA	NA	NA	NA
CPNE8	NA	NA	NA	NA	NA	NA	Ovary	2.41883e-05	0.0036247	4.22224	1.31004e-07	2.23152e-05	5.27744	NA	NA	NA	NA	NA	NA	NA	NA	NA	NA	NA	NA	NA	0	1	0	0	1	NA	NA	0.643617	-5.24252	NA	NA	NA	NA	NA	NA	0.519824	1.584e-07	NA	NA	NA	NA	NA	NA	0.926214	2.53287e-05	NA	NA	NA	NA
CPNE8	NA	NA	NA	NA	NA	NA	Pancreas	2.41883e-05	0.00332488	4.22224	1.31004e-07	2.33498e-05	5.27744	NA	NA	NA	NA	NA	NA	NA	NA	NA	NA	NA	NA	NA	0	1	0	0	1	NA	NA	0.643617	-5.24252	NA	NA	NA	NA	NA	NA	0.519824	1.584e-07	NA	NA	NA	NA	NA	NA	0.933118	2.42516e-05	NA	NA	NA	NA
CPNE8	NA	NA	NA	NA	NA	NA	Pituitary	2.41883e-05	0.00341674	-4.22224	1.31004e-07	2.48265e-05	-5.27744	NA	NA	NA	NA	NA	NA	NA	NA	NA	NA	NA	NA	NA	0	1	0	0	1	NA	NA	-1.05062	3.89875	NA	NA	NA	NA	NA	NA	0.293432	9.66892e-05	NA	NA	NA	NA	NA	NA	0.853213	0.00545498	NA	NA	NA	NA
CPNE8	NA	NA	NA	NA	NA	NA	Prostate	2.41883e-05	0.00350082	4.22224	1.31004e-07	2.00476e-05	5.27744	NA	NA	NA	NA	NA	NA	NA	NA	NA	NA	NA	NA	NA	0	1	0	0	1	NA	NA	0.643617	-5.24252	NA	NA	NA	NA	NA	NA	0.519824	1.584e-07	NA	NA	NA	NA	NA	NA	0.939752	2.37136e-05	NA	NA	NA	NA
CPNE8	NA	NA	NA	NA	NA	NA	Skin_Not_Sun_Exposed_Suprapubic	2.41883e-05	0.00368216	-4.22224	1.31004e-07	2.18361e-05	-5.27744	NA	NA	NA	NA	NA	NA	NA	NA	NA	NA	NA	NA	NA	0	1	0	0	1	NA	NA	-0.643617	5.24252	NA	NA	NA	NA	NA	NA	0.519824	1.584e-07	NA	NA	NA	NA	NA	NA	0.936414	2.34755e-05	NA	NA	NA	NA
CPNE8	NA	NA	NA	NA	NA	NA	Skin_Sun_Exposed_Lower_leg	2.41883e-05	0.00356695	-4.22224	1.31004e-07	2.13107e-05	-5.27744	NA	NA	NA	NA	NA	NA	NA	NA	NA	NA	NA	NA	NA	0	1	0	0	1	NA	NA	-0.643617	5.24252	NA	NA	NA	NA	NA	NA	0.519824	1.584e-07	NA	NA	NA	NA	NA	NA	0.92789	2.32586e-05	NA	NA	NA	NA
CPNE8	NA	NA	NA	NA	NA	NA	Testis	2.41883e-05	0.0043437	4.22224	1.31004e-07	2.57844e-05	5.27744	NA	NA	NA	NA	NA	NA	NA	NA	NA	NA	NA	NA	NA	0	1	0	0	1	NA	NA	0.643617	-5.24252	NA	NA	NA	NA	NA	NA	0.519824	1.584e-07	NA	NA	NA	NA	NA	NA	0.936922	2.81023e-05	NA	NA	NA	NA
CPNE8	NA	NA	NA	NA	NA	NA	Thyroid	2.41883e-05	0.00394814	4.22224	1.31004e-07	2.43034e-05	5.27744	NA	NA	NA	NA	NA	NA	NA	NA	NA	NA	NA	NA	NA	0	1	0	0	1	NA	NA	0.643617	-5.24252	NA	NA	NA	NA	NA	NA	0.519824	1.584e-07	NA	NA	NA	NA	NA	NA	0.933279	2.66309e-05	NA	NA	NA	NA
CPNE8	NA	NA	NA	NA	NA	NA	Uterus	2.41883e-05	0.00366811	-4.22224	1.31004e-07	2.27041e-05	-5.27744	NA	NA	NA	NA	NA	NA	NA	NA	NA	NA	NA	NA	NA	0	1	0	0	1	NA	NA	-0.643617	5.24252	NA	NA	NA	NA	NA	NA	0.519824	1.584e-07	NA	NA	NA	NA	NA	NA	0.935493	2.71936e-05	NA	NA	NA	NA
CPNE8	NA	NA	NA	NA	NA	NA	Vagina	2.41883e-05	0.00429076	-4.22224	1.31004e-07	2.38428e-05	-5.27744	NA	NA	NA	NA	NA	NA	NA	NA	NA	NA	NA	NA	NA	0	1	0	0	1	NA	NA	-0.643617	5.24252	NA	NA	NA	NA	NA	NA	0.519824	1.584e-07	NA	NA	NA	NA	NA	NA	0.936442	2.86756e-05	NA	NA	NA	NA
CPNE8	NA	NA	NA	NA	NA	NA	smultixcan	5.15468e-05	0.00349759	0.631243	8.66166e-08	7.58003e-06	0.640047	NA	NA	NA	NA	NA	NA	NA	NA	NA	NA	NA	NA	NA	0	1	0	0	1	NA	NA	0.131801	-0.765809	NA	NA	NA	NA	NA	NA	0.0715967	1.46929e-07	NA	NA	NA	NA	NA	NA	0.55514	1.13146e-05	NA	NA	NA	NA
CRTAP	NA	NA	NA	NA	NA	NA	Cells_EBV-transformed_lymphocytes	6.17977e-05	0.0064746	4.00584	2.2374e-08	4.76118e-06	5.59256	NA	NA	NA	NA	NA	NA	NA	NA	NA	NA	NA	NA	NA	0	1	0	0	1	NA	NA	-0.0715888	-5.69758	NA	NA	NA	NA	NA	NA	0.942929	1.21517e-08	NA	NA	NA	NA	NA	NA	0.99556	2.43899e-06	NA	NA	NA	NA
CRTAP	NA	NA	NA	NA	NA	NA	smultixcan	6.02741e-05	0.00385777	-1.30226	4.67009e-08	4.45749e-06	-1.59815	NA	NA	NA	NA	NA	NA	NA	NA	NA	NA	NA	NA	NA	0	1	0	0	1	NA	NA	-0.0301344	1.61272	NA	NA	NA	NA	NA	NA	0.101836	2.72158e-08	NA	NA	NA	NA	NA	NA	0.60332	2.53619e-06	NA	NA	NA	NA
CSTA	NA	NA	NA	NA	NA	NA	Brain_Frontal_Cortex_BA9	5.37465e-05	0.00666618	-4.03871	0.000119523	0.00626224	-3.8471	NA	NA	NA	NA	NA	NA	NA	NA	NA	NA	NA	NA	NA	0	1	0	0	1	NA	NA	-2.21424	3.51968	NA	NA	NA	NA	NA	NA	0.0268121	0.000432071	NA	NA	NA	NA	NA	NA	0.548335	0.0151793	NA	NA	NA	NA
CSTA	NA	NA	NA	NA	NA	NA	smultixcan	0.000122789	0.00654698	0.7602	9.77571e-05	0.00288745	1.19939	NA	NA	NA	NA	NA	NA	NA	NA	NA	NA	NA	NA	NA	0	1	0	0	1	NA	NA	-0.281748	-1.26469	NA	NA	NA	NA	NA	NA	0.0181987	0.000217731	NA	NA	NA	NA	NA	NA	0.404486	0.00496386	NA	NA	NA	NA
CTA-223H9.9	NA	NA	NA	NA	NA	NA	Adipose_Subcutaneous	5.77125e-08	2.0572e-05	5.42575	1.53281e-11	5.97959e-09	6.74476	NA	NA	NA	NA	NA	NA	NA	NA	NA	NA	NA	NA	NA	0	1	0	0	1	NA	NA	0.618979	-6.73562	NA	NA	NA	NA	NA	NA	0.53593	1.6323e-11	NA	NA	NA	NA	NA	NA	0.941469	6.36893e-09	NA	NA	NA	NA
CTA-223H9.9	NA	NA	NA	NA	NA	NA	Adrenal_Gland	5.03167e-08	2.0159e-05	-5.45019	1.29299e-11	4.77014e-09	-6.76942	NA	NA	NA	NA	NA	NA	NA	NA	NA	NA	NA	NA	NA	0	1	0	0	1	NA	NA	-0.635305	6.75345	NA	NA	NA	NA	NA	NA	0.52523	1.44372e-11	NA	NA	NA	NA	NA	NA	0.946301	5.59778e-09	NA	NA	NA	NA
CTA-223H9.9	NA	NA	NA	NA	NA	NA	Artery_Coronary	5.03167e-08	2.50708e-05	5.45019	1.29299e-11	5.98347e-09	6.76942	NA	NA	NA	NA	NA	NA	NA	NA	NA	NA	NA	NA	NA	0	1	0	0	1	NA	NA	0.635305	-6.75345	NA	NA	NA	NA	NA	NA	0.52523	1.44372e-11	NA	NA	NA	NA	NA	NA	0.940933	6.1193e-09	NA	NA	NA	NA
CTA-223H9.9	NA	NA	NA	NA	NA	NA	Brain_Amygdala	5.03167e-08	2.62452e-05	5.45019	1.29299e-11	6.19418e-09	6.76942	NA	NA	NA	NA	NA	NA	NA	NA	NA	NA	NA	NA	NA	0	1	0	0	1	NA	NA	0.635305	-6.75345	NA	NA	NA	NA	NA	NA	0.52523	1.44372e-11	NA	NA	NA	NA	NA	NA	0.930999	6.51598e-09	NA	NA	NA	NA
CTA-223H9.9	NA	NA	NA	NA	NA	NA	Brain_Anterior_cingulate_cortex_BA24	5.03167e-08	2.54076e-05	-5.45019	1.29299e-11	6.39078e-09	-6.76942	NA	NA	NA	NA	NA	NA	NA	NA	NA	NA	NA	NA	NA	0	1	0	0	1	NA	NA	-0.635305	6.75345	NA	NA	NA	NA	NA	NA	0.52523	1.44372e-11	NA	NA	NA	NA	NA	NA	0.947648	6.93165e-09	NA	NA	NA	NA
CTA-223H9.9	NA	NA	NA	NA	NA	NA	Brain_Caudate_basal_ganglia	5.03167e-08	2.93346e-05	5.45019	1.29299e-11	5.58235e-09	6.76942	NA	NA	NA	NA	NA	NA	NA	NA	NA	NA	NA	NA	NA	0	1	0	0	1	NA	NA	0.635305	-6.75345	NA	NA	NA	NA	NA	NA	0.52523	1.44372e-11	NA	NA	NA	NA	NA	NA	0.941847	6.01383e-09	NA	NA	NA	NA
CTA-223H9.9	NA	NA	NA	NA	NA	NA	Brain_Cerebellar_Hemisphere	4.78081e-08	3.02306e-05	5.45928	1.40791e-11	8.12362e-09	6.75709	NA	NA	NA	NA	NA	NA	NA	NA	NA	NA	NA	NA	NA	0	1	0	0	1	NA	NA	0.653864	-6.74869	NA	NA	NA	NA	NA	NA	0.5132	1.49185e-11	NA	NA	NA	NA	NA	NA	0.947332	7.64475e-09	NA	NA	NA	NA
CTA-223H9.9	NA	NA	NA	NA	NA	NA	Brain_Cerebellum	5.77125e-08	2.58219e-05	-5.42575	1.53281e-11	6.37839e-09	-6.74476	NA	NA	NA	NA	NA	NA	NA	NA	NA	NA	NA	NA	NA	0	1	0	0	1	NA	NA	-0.618979	6.73562	NA	NA	NA	NA	NA	NA	0.53593	1.6323e-11	NA	NA	NA	NA	NA	NA	0.937547	6.34805e-09	NA	NA	NA	NA
CTA-223H9.9	NA	NA	NA	NA	NA	NA	Brain_Cortex	5.77125e-08	2.4431e-05	-5.42575	1.53281e-11	7.78359e-09	-6.74476	NA	NA	NA	NA	NA	NA	NA	NA	NA	NA	NA	NA	NA	0	1	0	0	1	NA	NA	-0.618979	6.73562	NA	NA	NA	NA	NA	NA	0.53593	1.6323e-11	NA	NA	NA	NA	NA	NA	0.946486	6.68698e-09	NA	NA	NA	NA
CTA-223H9.9	NA	NA	NA	NA	NA	NA	Brain_Frontal_Cortex_BA9	5.77125e-08	2.67855e-05	5.42575	1.53281e-11	6.56441e-09	6.74476	NA	NA	NA	NA	NA	NA	NA	NA	NA	NA	NA	NA	NA	0	1	0	0	1	NA	NA	0.618979	-6.73562	NA	NA	NA	NA	NA	NA	0.53593	1.6323e-11	NA	NA	NA	NA	NA	NA	0.94088	6.76277e-09	NA	NA	NA	NA
CTA-223H9.9	NA	NA	NA	NA	NA	NA	Brain_Hippocampus	5.03167e-08	2.52727e-05	-5.45019	1.29299e-11	6.40915e-09	-6.76942	NA	NA	NA	NA	NA	NA	NA	NA	NA	NA	NA	NA	NA	0	1	0	0	1	NA	NA	-0.635305	6.75345	NA	NA	NA	NA	NA	NA	0.52523	1.44372e-11	NA	NA	NA	NA	NA	NA	0.941666	7.51455e-09	NA	NA	NA	NA
CTA-223H9.9	NA	NA	NA	NA	NA	NA	Brain_Hypothalamus	5.77125e-08	3.80122e-05	5.42575	1.53281e-11	7.22488e-09	6.74476	NA	NA	NA	NA	NA	NA	NA	NA	NA	NA	NA	NA	NA	0	1	0	0	1	NA	NA	0.618979	-6.73562	NA	NA	NA	NA	NA	NA	0.53593	1.6323e-11	NA	NA	NA	NA	NA	NA	0.94408	7.91528e-09	NA	NA	NA	NA
CTA-223H9.9	NA	NA	NA	NA	NA	NA	Brain_Nucleus_accumbens_basal_ganglia	5.77125e-08	3.17172e-05	-5.42575	1.53281e-11	6.87603e-09	-6.74476	NA	NA	NA	NA	NA	NA	NA	NA	NA	NA	NA	NA	NA	0	1	0	0	1	NA	NA	-0.618979	6.73562	NA	NA	NA	NA	NA	NA	0.53593	1.6323e-11	NA	NA	NA	NA	NA	NA	0.942859	7.50982e-09	NA	NA	NA	NA
CTA-223H9.9	NA	NA	NA	NA	NA	NA	Brain_Putamen_basal_ganglia	5.03167e-08	1.83315e-05	-5.45019	1.29299e-11	4.62939e-09	-6.76942	NA	NA	NA	NA	NA	NA	NA	NA	NA	NA	NA	NA	NA	0	1	0	0	1	NA	NA	-0.635305	6.75345	NA	NA	NA	NA	NA	NA	0.52523	1.44372e-11	NA	NA	NA	NA	NA	NA	0.937024	5.27318e-09	NA	NA	NA	NA
CTA-223H9.9	NA	NA	NA	NA	NA	NA	Brain_Spinal_cord_cervical_c-1	4.78081e-08	1.94708e-05	-5.45928	1.40791e-11	5.00426e-09	-6.75709	NA	NA	NA	NA	NA	NA	NA	NA	NA	NA	NA	NA	NA	0	1	0	0	1	NA	NA	-0.653864	6.74869	NA	NA	NA	NA	NA	NA	0.5132	1.49185e-11	NA	NA	NA	NA	NA	NA	0.935769	5.65668e-09	NA	NA	NA	NA
CTA-223H9.9	NA	NA	NA	NA	NA	NA	Brain_Substantia_nigra	5.77125e-08	2.03088e-05	5.42575	1.53281e-11	5.2048e-09	6.74476	NA	NA	NA	NA	NA	NA	NA	NA	NA	NA	NA	NA	NA	0	1	0	0	1	NA	NA	0.618979	-6.73562	NA	NA	NA	NA	NA	NA	0.53593	1.6323e-11	NA	NA	NA	NA	NA	NA	0.941581	5.23473e-09	NA	NA	NA	NA
CTA-223H9.9	NA	NA	NA	NA	NA	NA	Breast_Mammary_Tissue	5.03167e-08	2.04202e-05	5.45019	1.29299e-11	5.01633e-09	6.76942	NA	NA	NA	NA	NA	NA	NA	NA	NA	NA	NA	NA	NA	0	1	0	0	1	NA	NA	0.635305	-6.75345	NA	NA	NA	NA	NA	NA	0.52523	1.44372e-11	NA	NA	NA	NA	NA	NA	0.940278	5.34685e-09	NA	NA	NA	NA
CTA-223H9.9	NA	NA	NA	NA	NA	NA	Cells_EBV-transformed_lymphocytes	5.77125e-08	2.23259e-05	5.42575	1.53281e-11	6.52362e-09	6.74476	NA	NA	NA	NA	NA	NA	NA	NA	NA	NA	NA	NA	NA	0	1	0	0	1	NA	NA	0.618979	-6.73562	NA	NA	NA	NA	NA	NA	0.53593	1.6323e-11	NA	NA	NA	NA	NA	NA	0.935805	5.49557e-09	NA	NA	NA	NA
CTA-223H9.9	NA	NA	NA	NA	NA	NA	Colon_Sigmoid	5.03167e-08	2.63113e-05	5.45019	1.29299e-11	6.07882e-09	6.76942	NA	NA	NA	NA	NA	NA	NA	NA	NA	NA	NA	NA	NA	0	1	0	0	1	NA	NA	0.635305	-6.75345	NA	NA	NA	NA	NA	NA	0.52523	1.44372e-11	NA	NA	NA	NA	NA	NA	0.936511	6.64698e-09	NA	NA	NA	NA
CTA-223H9.9	NA	NA	NA	NA	NA	NA	Colon_Transverse	4.78081e-08	2.16145e-05	5.45928	1.40791e-11	5.92278e-09	6.75709	NA	NA	NA	NA	NA	NA	NA	NA	NA	NA	NA	NA	NA	0	1	0	0	1	NA	NA	0.653864	-6.74869	NA	NA	NA	NA	NA	NA	0.5132	1.49185e-11	NA	NA	NA	NA	NA	NA	0.938001	5.52335e-09	NA	NA	NA	NA
CTA-223H9.9	NA	NA	NA	NA	NA	NA	Esophagus_Gastroesophageal_Junction	4.78081e-08	2.36829e-05	-5.45928	1.40791e-11	6.00589e-09	-6.75709	NA	NA	NA	NA	NA	NA	NA	NA	NA	NA	NA	NA	NA	0	1	0	0	1	NA	NA	-0.653864	6.74869	NA	NA	NA	NA	NA	NA	0.5132	1.49185e-11	NA	NA	NA	NA	NA	NA	0.942395	6.12304e-09	NA	NA	NA	NA
CTA-223H9.9	NA	NA	NA	NA	NA	NA	Esophagus_Muscularis	5.77125e-08	2.09921e-05	5.42575	1.53281e-11	5.31735e-09	6.74476	NA	NA	NA	NA	NA	NA	NA	NA	NA	NA	NA	NA	NA	0	1	0	0	1	NA	NA	0.618979	-6.73562	NA	NA	NA	NA	NA	NA	0.53593	1.6323e-11	NA	NA	NA	NA	NA	NA	0.934953	5.63142e-09	NA	NA	NA	NA
CTA-223H9.9	NA	NA	NA	NA	NA	NA	Heart_Atrial_Appendage	5.03167e-08	1.78624e-05	-5.45019	1.29299e-11	4.23976e-09	-6.76942	NA	NA	NA	NA	NA	NA	NA	NA	NA	NA	NA	NA	NA	0	1	0	0	1	NA	NA	-0.635305	6.75345	NA	NA	NA	NA	NA	NA	0.52523	1.44372e-11	NA	NA	NA	NA	NA	NA	0.9387	5.00021e-09	NA	NA	NA	NA
CTA-223H9.9	NA	NA	NA	NA	NA	NA	Heart_Left_Ventricle	5.77125e-08	2.66127e-05	5.42575	1.53281e-11	6.65517e-09	6.74476	NA	NA	NA	NA	NA	NA	NA	NA	NA	NA	NA	NA	NA	0	1	0	0	1	NA	NA	0.618979	-6.73562	NA	NA	NA	NA	NA	NA	0.53593	1.6323e-11	NA	NA	NA	NA	NA	NA	0.934984	5.65962e-09	NA	NA	NA	NA
CTA-223H9.9	NA	NA	NA	NA	NA	NA	Liver	5.77125e-08	2.22642e-05	5.42575	1.53281e-11	5.87665e-09	6.74476	NA	NA	NA	NA	NA	NA	NA	NA	NA	NA	NA	NA	NA	0	1	0	0	1	NA	NA	0.618979	-6.73562	NA	NA	NA	NA	NA	NA	0.53593	1.6323e-11	NA	NA	NA	NA	NA	NA	0.928585	6.29192e-09	NA	NA	NA	NA
CTA-223H9.9	NA	NA	NA	NA	NA	NA	Lung	5.77125e-08	2.2865e-05	5.42575	1.53281e-11	5.30016e-09	6.74476	NA	NA	NA	NA	NA	NA	NA	NA	NA	NA	NA	NA	NA	0	1	0	0	1	NA	NA	0.618979	-6.73562	NA	NA	NA	NA	NA	NA	0.53593	1.6323e-11	NA	NA	NA	NA	NA	NA	0.941967	5.92388e-09	NA	NA	NA	NA
CTA-223H9.9	NA	NA	NA	NA	NA	NA	Minor_Salivary_Gland	4.78081e-08	2.25833e-05	5.45928	1.40791e-11	6.38988e-09	6.75709	NA	NA	NA	NA	NA	NA	NA	NA	NA	NA	NA	NA	NA	0	1	0	0	1	NA	NA	0.653864	-6.74869	NA	NA	NA	NA	NA	NA	0.5132	1.49185e-11	NA	NA	NA	NA	NA	NA	0.929691	6.72709e-09	NA	NA	NA	NA
CTA-223H9.9	NA	NA	NA	NA	NA	NA	Muscle_Skeletal	5.77125e-08	2.1925e-05	-5.42575	1.53281e-11	5.70488e-09	-6.74476	NA	NA	NA	NA	NA	NA	NA	NA	NA	NA	NA	NA	NA	0	1	0	0	1	NA	NA	-0.618979	6.73562	NA	NA	NA	NA	NA	NA	0.53593	1.6323e-11	NA	NA	NA	NA	NA	NA	0.928113	6.38446e-09	NA	NA	NA	NA
CTA-223H9.9	NA	NA	NA	NA	NA	NA	Ovary	4.78081e-08	1.79105e-05	5.45928	1.40791e-11	5.16539e-09	6.75709	NA	NA	NA	NA	NA	NA	NA	NA	NA	NA	NA	NA	NA	0	1	0	0	1	NA	NA	0.653864	-6.74869	NA	NA	NA	NA	NA	NA	0.5132	1.49185e-11	NA	NA	NA	NA	NA	NA	0.926214	5.12187e-09	NA	NA	NA	NA
CTA-223H9.9	NA	NA	NA	NA	NA	NA	Pancreas	5.03167e-08	2.20794e-05	-5.45019	1.29299e-11	4.87507e-09	-6.76942	NA	NA	NA	NA	NA	NA	NA	NA	NA	NA	NA	NA	NA	0	1	0	0	1	NA	NA	-0.635305	6.75345	NA	NA	NA	NA	NA	NA	0.52523	1.44372e-11	NA	NA	NA	NA	NA	NA	0.933118	6.808e-09	NA	NA	NA	NA
CTA-223H9.9	NA	NA	NA	NA	NA	NA	Pituitary	5.03167e-08	2.10775e-05	-5.45019	1.29299e-11	6.73842e-09	-6.76942	NA	NA	NA	NA	NA	NA	NA	NA	NA	NA	NA	NA	NA	0	1	0	0	1	NA	NA	-0.635305	6.75345	NA	NA	NA	NA	NA	NA	0.52523	1.44372e-11	NA	NA	NA	NA	NA	NA	0.934282	6.71436e-09	NA	NA	NA	NA
CTA-223H9.9	NA	NA	NA	NA	NA	NA	Prostate	5.03167e-08	2.38863e-05	5.45019	1.29299e-11	5.02277e-09	6.76942	NA	NA	NA	NA	NA	NA	NA	NA	NA	NA	NA	NA	NA	0	1	0	0	1	NA	NA	0.635305	-6.75345	NA	NA	NA	NA	NA	NA	0.52523	1.44372e-11	NA	NA	NA	NA	NA	NA	0.940774	5.71712e-09	NA	NA	NA	NA
CTA-223H9.9	NA	NA	NA	NA	NA	NA	Skin_Sun_Exposed_Lower_leg	5.03167e-08	2.17653e-05	-5.45019	1.29299e-11	4.70602e-09	-6.76942	NA	NA	NA	NA	NA	NA	NA	NA	NA	NA	NA	NA	NA	0	1	0	0	1	NA	NA	-0.635305	6.75345	NA	NA	NA	NA	NA	NA	0.52523	1.44372e-11	NA	NA	NA	NA	NA	NA	0.929169	4.9464e-09	NA	NA	NA	NA
CTA-223H9.9	NA	NA	NA	NA	NA	NA	Small_Intestine_Terminal_Ileum	5.03167e-08	3.04045e-05	5.45019	1.29299e-11	6.30656e-09	6.76942	NA	NA	NA	NA	NA	NA	NA	NA	NA	NA	NA	NA	NA	0	1	0	0	1	NA	NA	0.635305	-6.75345	NA	NA	NA	NA	NA	NA	0.52523	1.44372e-11	NA	NA	NA	NA	NA	NA	0.945815	6.13425e-09	NA	NA	NA	NA
CTA-223H9.9	NA	NA	NA	NA	NA	NA	Spleen	5.03167e-08	2.44686e-05	5.45019	1.29299e-11	5.8643e-09	6.76942	NA	NA	NA	NA	NA	NA	NA	NA	NA	NA	NA	NA	NA	0	1	0	0	1	NA	NA	0.635305	-6.75345	NA	NA	NA	NA	NA	NA	0.52523	1.44372e-11	NA	NA	NA	NA	NA	NA	0.94827	5.44913e-09	NA	NA	NA	NA
CTA-223H9.9	NA	NA	NA	NA	NA	NA	Stomach	5.03167e-08	2.24954e-05	5.45019	1.29299e-11	5.8355e-09	6.76942	NA	NA	NA	NA	NA	NA	NA	NA	NA	NA	NA	NA	NA	0	1	0	0	1	NA	NA	0.635305	-6.75345	NA	NA	NA	NA	NA	NA	0.52523	1.44372e-11	NA	NA	NA	NA	NA	NA	0.936982	5.80375e-09	NA	NA	NA	NA
CTA-223H9.9	NA	NA	NA	NA	NA	NA	Testis	5.03167e-08	1.87493e-05	5.45019	1.29299e-11	5.41221e-09	6.76942	NA	NA	NA	NA	NA	NA	NA	NA	NA	NA	NA	NA	NA	0	1	0	0	1	NA	NA	0.635305	-6.75345	NA	NA	NA	NA	NA	NA	0.52523	1.44372e-11	NA	NA	NA	NA	NA	NA	0.938021	6.18994e-09	NA	NA	NA	NA
CTA-223H9.9	NA	NA	NA	NA	NA	NA	Uterus	5.03167e-08	2.46254e-05	5.45019	1.29299e-11	5.29656e-09	6.76942	NA	NA	NA	NA	NA	NA	NA	NA	NA	NA	NA	NA	NA	0	1	0	0	1	NA	NA	0.635305	-6.75345	NA	NA	NA	NA	NA	NA	0.52523	1.44372e-11	NA	NA	NA	NA	NA	NA	0.935994	6.44418e-09	NA	NA	NA	NA
CTA-223H9.9	NA	NA	NA	NA	NA	NA	Vagina	5.77125e-08	2.51675e-05	5.42575	1.53281e-11	6.08663e-09	6.74476	NA	NA	NA	NA	NA	NA	NA	NA	NA	NA	NA	NA	NA	0	1	0	0	1	NA	NA	0.618979	-6.73562	NA	NA	NA	NA	NA	NA	0.53593	1.6323e-11	NA	NA	NA	NA	NA	NA	0.937118	6.56667e-09	NA	NA	NA	NA
CTA-223H9.9	NA	NA	NA	NA	NA	NA	Whole_Blood	4.78081e-08	1.60003e-05	5.45928	1.40791e-11	4.50239e-09	6.75709	NA	NA	NA	NA	NA	NA	NA	NA	NA	NA	NA	NA	NA	0	1	0	0	1	NA	NA	0.653864	-6.74869	NA	NA	NA	NA	NA	NA	0.5132	1.49185e-11	NA	NA	NA	NA	NA	NA	0.936106	5.28403e-09	NA	NA	NA	NA
CTA-223H9.9	NA	NA	NA	NA	NA	NA	smultixcan	5.23248e-08	9.43808e-06	1.63207	1.39301e-11	2.73159e-09	2.0262	NA	NA	NA	NA	NA	NA	NA	NA	NA	NA	NA	NA	NA	0	1	0	0	1	NA	NA	0.189534	-2.023	NA	NA	NA	NA	NA	NA	0.526839	1.51583e-11	NA	NA	NA	NA	NA	NA	0.872511	2.82514e-09	NA	NA	NA	NA
CTB-113P19.5	NA	NA	NA	NA	NA	NA	Brain_Nucleus_accumbens_basal_ganglia	5.71062e-06	0.00140226	4.53683	0.000110185	0.00617848	3.867	NA	NA	NA	NA	NA	NA	NA	NA	NA	NA	NA	NA	NA	0	1	0	0	1	NA	NA	2.98234	-3.39312	NA	NA	NA	NA	NA	NA	0.00286059	0.000691002	NA	NA	NA	NA	NA	NA	0.306352	0.0218094	NA	NA	NA	NA
CTB-113P19.5	NA	NA	NA	NA	NA	NA	Muscle_Skeletal	5.71062e-06	0.00126845	4.53683	0.000110185	0.00595293	3.867	NA	NA	NA	NA	NA	NA	NA	NA	NA	NA	NA	NA	NA	0	1	0	0	1	NA	NA	2.98234	-3.39312	NA	NA	NA	NA	NA	NA	0.00286059	0.000691002	NA	NA	NA	NA	NA	NA	0.308246	0.0214503	NA	NA	NA	NA
CTB-17P3.4	NA	NA	NA	NA	NA	NA	Adrenal_Gland	6.21444e-05	0.00783299	-4.00452	0.000161219	0.00863917	-3.77312	NA	NA	NA	NA	NA	NA	NA	NA	NA	NA	NA	NA	NA	0	1	0	0	1	NA	NA	-2.13676	3.45796	NA	NA	NA	NA	NA	NA	0.0326176	0.000544284	NA	NA	NA	NA	NA	NA	0.571691	0.0182453	NA	NA	NA	NA
CTB-193M12.5	NA	NA	NA	NA	NA	NA	Artery_Aorta	7.64379e-05	0.00867463	-3.9553	2.12268e-06	0.000307447	-4.74138	NA	NA	NA	NA	NA	NA	NA	NA	NA	NA	NA	NA	NA	0	1	0	0	1	NA	NA	-0.854018	4.66177	NA	NA	NA	NA	NA	NA	0.393095	3.13505e-06	NA	NA	NA	NA	NA	NA	0.902758	0.000352876	NA	NA	NA	NA
CTB-193M12.5	NA	NA	NA	NA	NA	NA	Esophagus_Gastroesophageal_Junction	7.64379e-05	0.00797167	-3.9553	2.12268e-06	0.000228758	-4.74138	NA	NA	NA	NA	NA	NA	NA	NA	NA	NA	NA	NA	NA	0	1	0	0	1	NA	NA	-0.854018	4.66177	NA	NA	NA	NA	NA	NA	0.393095	3.13505e-06	NA	NA	NA	NA	NA	NA	0.901874	0.000301577	NA	NA	NA	NA
CTB-193M12.5	NA	NA	NA	NA	NA	NA	Heart_Atrial_Appendage	7.64379e-05	0.00873034	-3.9553	2.12268e-06	0.000227127	-4.74138	NA	NA	NA	NA	NA	NA	NA	NA	NA	NA	NA	NA	NA	0	1	0	0	1	NA	NA	-0.854018	4.66177	NA	NA	NA	NA	NA	NA	0.393095	3.13505e-06	NA	NA	NA	NA	NA	NA	0.901791	0.00033336	NA	NA	NA	NA
CTB-193M12.5	NA	NA	NA	NA	NA	NA	Whole_Blood	7.64379e-05	0.00780989	-3.9553	2.12268e-06	0.000259023	-4.74138	NA	NA	NA	NA	NA	NA	NA	NA	NA	NA	NA	NA	NA	0	1	0	0	1	NA	NA	-0.854018	4.66177	NA	NA	NA	NA	NA	NA	0.393095	3.13505e-06	NA	NA	NA	NA	NA	NA	0.901085	0.000324743	NA	NA	NA	NA
CTB-50L17.10	NA	NA	NA	NA	NA	NA	Cells_EBV-transformed_lymphocytes	5.91658e-05	0.00633074	-4.01611	5.19759e-06	0.000525899	-4.55665	NA	NA	NA	NA	NA	NA	NA	NA	NA	NA	NA	NA	NA	0	1	0	0	1	NA	NA	-1.04832	4.43291	NA	NA	NA	NA	NA	NA	0.294491	9.29701e-06	NA	NA	NA	NA	NA	NA	0.871241	0.000752193	NA	NA	NA	NA
CTB-50L17.10	NA	NA	NA	NA	NA	NA	Whole_Blood	5.91658e-05	0.00628696	-4.01611	5.19759e-06	0.000496932	-4.55665	NA	NA	NA	NA	NA	NA	NA	NA	NA	NA	NA	NA	NA	0	1	0	0	1	NA	NA	-1.04832	4.43291	NA	NA	NA	NA	NA	NA	0.294491	9.29701e-06	NA	NA	NA	NA	NA	NA	0.863229	0.00078524	NA	NA	NA	NA
CTD-2005H7.2	NA	NA	NA	NA	NA	NA	smultixcan	3.14739e-05	0.00239036	-1.16609	2.48015e-05	0.000954993	-1.76481	NA	NA	NA	NA	NA	NA	NA	NA	NA	NA	NA	NA	NA	0	1	0	0	1	NA	NA	0.248573	1.83901	NA	NA	NA	NA	NA	NA	0.157055	9.66059e-05	NA	NA	NA	NA	NA	NA	0.665545	0.00266657	NA	NA	NA	NA
CTD-2376I4.2	NA	NA	NA	NA	NA	NA	smultixcan	0.000125512	0.0066586	0.463539	1.03158e-05	0.000463838	0.394101	NA	NA	NA	NA	NA	NA	NA	NA	NA	NA	NA	NA	NA	0	1	0	0	1	NA	NA	0.121555	-0.529246	NA	NA	NA	NA	NA	NA	0.489429	3.49063e-05	NA	NA	NA	NA	NA	NA	0.858524	0.00114118	NA	NA	NA	NA
CYP26A1	NA	NA	NA	NA	NA	NA	Brain_Frontal_Cortex_BA9	9.47582e-05	0.00960796	3.90364	8.5354e-06	0.000808401	4.45129	NA	NA	NA	NA	NA	NA	NA	NA	NA	NA	NA	NA	NA	0	1	0	0	1	NA	NA	1.04596	-4.33443	NA	NA	NA	NA	NA	NA	0.295582	1.46139e-05	NA	NA	NA	NA	NA	NA	0.868156	0.00123652	NA	NA	NA	NA
CYP26A1	NA	NA	NA	NA	NA	NA	Breast_Mammary_Tissue	4.44736e-05	0.00608389	4.08292	0.000108051	0.00658042	3.87176	NA	NA	NA	NA	NA	NA	NA	NA	NA	NA	NA	NA	NA	0	1	0	0	1	NA	NA	2.13266	-3.55504	NA	NA	NA	NA	NA	NA	0.032953	0.000377924	NA	NA	NA	NA	NA	NA	0.571444	0.014825	NA	NA	NA	NA
CYP26A1	NA	NA	NA	NA	NA	NA	Nerve_Tibial	4.44736e-05	0.00592532	4.08292	0.000108051	0.00618618	3.87176	NA	NA	NA	NA	NA	NA	NA	NA	NA	NA	NA	NA	NA	0	1	0	0	1	NA	NA	2.13266	-3.55504	NA	NA	NA	NA	NA	NA	0.032953	0.000377924	NA	NA	NA	NA	NA	NA	0.522258	0.014517	NA	NA	NA	NA
CYP26A1	NA	NA	NA	NA	NA	NA	smultixcan	0.000167064	0.00810785	3.58465	4.46891e-05	0.00155488	4.21948	NA	NA	NA	NA	NA	NA	NA	NA	NA	NA	NA	NA	NA	0	1	0	0	1	NA	NA	1.08444	-3.88507	NA	NA	NA	NA	NA	NA	0.0600955	4.15573e-05	NA	NA	NA	NA	NA	NA	0.543571	0.00131843	NA	NA	NA	NA
CYP26C1	NA	NA	NA	NA	NA	NA	Brain_Frontal_Cortex_BA9	5.823e-05	0.00703795	4.01987	3.99687e-05	0.00279214	4.10766	NA	NA	NA	NA	NA	NA	NA	NA	NA	NA	NA	NA	NA	0	1	0	0	1	NA	NA	1.70786	-3.86692	NA	NA	NA	NA	NA	NA	0.0876619	0.00011022	NA	NA	NA	NA	NA	NA	0.701918	0.00575781	NA	NA	NA	NA
DCTN3	NA	NA	NA	NA	NA	NA	smultixcan	7.24489e-05	0.00441734	-0.415046	5.24605e-07	3.59672e-05	-0.693748	NA	NA	NA	NA	NA	NA	NA	NA	NA	NA	NA	NA	NA	0	1	0	0	1	NA	NA	0.145833	0.730824	NA	NA	NA	NA	NA	NA	0.653479	7.90953e-07	NA	NA	NA	NA	NA	NA	0.91324	4.71489e-05	NA	NA	NA	NA
DDAH2	NA	NA	NA	NA	NA	NA	Whole_Blood	1.03019e-05	0.00180817	-4.41074	2.25593e-08	4.45137e-06	-5.59113	NA	NA	NA	NA	NA	NA	NA	NA	NA	NA	NA	NA	NA	0	1	0	0	1	NA	NA	1.50433	5.63611	NA	NA	NA	NA	NA	NA	0.132495	1.7393e-08	NA	NA	NA	NA	NA	NA	0.732156	3.67259e-06	NA	NA	NA	NA
DDAH2	NA	NA	NA	NA	NA	NA	smultixcan	4.61708e-06	0.000520503	1.21879	5.57887e-09	6.86914e-07	1.30951	NA	NA	NA	NA	NA	NA	NA	NA	NA	NA	NA	NA	NA	0	1	0	0	1	NA	NA	0.821592	-1.24636	NA	NA	NA	NA	NA	NA	0.198254	5.1121e-09	NA	NA	NA	NA	NA	NA	0.703887	5.80596e-07	NA	NA	NA	NA
DDX28	NA	NA	NA	NA	NA	NA	Esophagus_Muscularis	7.99319e-05	0.00782923	3.9446	3.99599e-06	0.000390662	4.61159	NA	NA	NA	NA	NA	NA	NA	NA	NA	NA	NA	NA	NA	0	1	0	0	1	NA	NA	0.870847	-4.52685	NA	NA	NA	NA	NA	NA	0.383838	5.98685e-06	NA	NA	NA	NA	NA	NA	0.885442	0.000516366	NA	NA	NA	NA
DDX28	NA	NA	NA	NA	NA	NA	smultixcan	9.85285e-05	0.00553791	1.86439	7.33052e-07	4.69694e-05	2.47431	NA	NA	NA	NA	NA	NA	NA	NA	NA	NA	NA	NA	NA	0	1	0	0	1	NA	NA	0.0696115	-2.49505	NA	NA	NA	NA	NA	NA	0.858784	9.34061e-07	NA	NA	NA	NA	NA	NA	0.970021	5.4315e-05	NA	NA	NA	NA
DESI1	NA	NA	NA	NA	NA	NA	Adrenal_Gland	2.22561e-06	0.000608949	-4.73178	2.73256e-09	6.7207e-07	-5.94691	NA	NA	NA	NA	NA	NA	NA	NA	NA	NA	NA	NA	NA	0	1	0	0	1	NA	NA	-0.400793	5.96377	NA	NA	NA	NA	NA	NA	0.688573	2.46486e-09	NA	NA	NA	NA	NA	NA	0.964204	6.66773e-07	NA	NA	NA	NA
DESI1	NA	NA	NA	NA	NA	NA	Brain_Frontal_Cortex_BA9	3.78053e-07	0.000121836	-5.07969	2.40266e-09	6.06827e-07	-5.96794	NA	NA	NA	NA	NA	NA	NA	NA	NA	NA	NA	NA	NA	0	1	0	0	1	NA	NA	1.45717	6.12208	NA	NA	NA	NA	NA	NA	0.145071	9.23602e-10	NA	NA	NA	NA	NA	NA	0.760219	2.77427e-07	NA	NA	NA	NA
DESI1	NA	NA	NA	NA	NA	NA	Brain_Hypothalamus	1.82108e-06	0.000679687	-4.77233	1.87198e-09	5.88239e-07	-6.00854	NA	NA	NA	NA	NA	NA	NA	NA	NA	NA	NA	NA	NA	0	1	0	0	1	NA	NA	1.80635	6.02816	NA	NA	NA	NA	NA	NA	0.0708632	1.65832e-09	NA	NA	NA	NA	NA	NA	0.696351	6.43317e-07	NA	NA	NA	NA
DESI1	NA	NA	NA	NA	NA	NA	Esophagus_Mucosa	1.41919e-05	0.00230862	4.34087	5.71651e-08	1.04515e-05	5.42745	NA	NA	NA	NA	NA	NA	NA	NA	NA	NA	NA	NA	NA	0	1	0	0	1	NA	NA	0.426778	-5.43383	NA	NA	NA	NA	NA	NA	0.669541	5.51579e-08	NA	NA	NA	NA	NA	NA	0.965802	9.14117e-06	NA	NA	NA	NA
DESI1	NA	NA	NA	NA	NA	NA	Heart_Left_Ventricle	1.60623e-05	0.00296269	-4.31359	2.40266e-09	6.37507e-07	-5.96794	NA	NA	NA	NA	NA	NA	NA	NA	NA	NA	NA	NA	NA	0	1	0	0	1	NA	NA	-0.0923149	5.71251	NA	NA	NA	NA	NA	NA	0.926448	1.11323e-08	NA	NA	NA	NA	NA	NA	0.993216	2.61142e-06	NA	NA	NA	NA
DESI1	NA	NA	NA	NA	NA	NA	Kidney_Cortex	9.73262e-07	0.000246013	-4.89697	2.40266e-09	5.83607e-07	-5.96794	NA	NA	NA	NA	NA	NA	NA	NA	NA	NA	NA	NA	NA	0	1	0	0	1	NA	NA	-0.823456	5.77919	NA	NA	NA	NA	NA	NA	0.410249	7.5061e-09	NA	NA	NA	NA	NA	NA	0.92116	1.81845e-06	NA	NA	NA	NA
DESI1	NA	NA	NA	NA	NA	NA	Muscle_Skeletal	3.78945e-07	0.000119968	-5.07924	2.40266e-09	6.35378e-07	-5.96794	NA	NA	NA	NA	NA	NA	NA	NA	NA	NA	NA	NA	NA	0	1	0	0	1	NA	NA	-0.789549	6.0559	NA	NA	NA	NA	NA	NA	0.429791	1.39633e-09	NA	NA	NA	NA	NA	NA	0.901534	4.31172e-07	NA	NA	NA	NA
DESI1	NA	NA	NA	NA	NA	NA	Whole_Blood	0.000104168	0.00954212	-3.88067	2.40266e-09	5.86377e-07	-5.96794	NA	NA	NA	NA	NA	NA	NA	NA	NA	NA	NA	NA	NA	0	1	0	0	1	NA	NA	0.149931	5.36751	NA	NA	NA	NA	NA	NA	0.880819	7.98289e-08	NA	NA	NA	NA	NA	NA	0.986047	1.44723e-05	NA	NA	NA	NA
DESI1	NA	NA	NA	NA	NA	NA	smultixcan	7.8879e-06	0.000809164	-2.47246	5.15797e-07	3.56979e-05	-1.76642	NA	NA	NA	NA	NA	NA	NA	NA	NA	NA	NA	NA	NA	0	1	0	0	1	NA	NA	1.01147	3.62205	NA	NA	NA	NA	NA	NA	0.0237061	1.66452e-07	NA	NA	NA	NA	NA	NA	0.431488	1.24303e-05	NA	NA	NA	NA
DNAJB12	NA	NA	NA	NA	NA	NA	Adipose_Visceral_Omentum	7.60677e-05	0.00857123	3.95646	3.79303e-05	0.00282303	4.11974	NA	NA	NA	NA	NA	NA	NA	NA	NA	NA	NA	NA	NA	0	1	0	0	1	NA	NA	1.5121	-4.03181	NA	NA	NA	NA	NA	NA	0.130508	5.53481e-05	NA	NA	NA	NA	NA	NA	0.744792	0.00356728	NA	NA	NA	NA
DNMT3B	NA	NA	NA	NA	NA	NA	smultixcan	8.24078e-05	0.00486557	1.46969	9.95816e-07	6.18457e-05	1.87871	NA	NA	NA	NA	NA	NA	NA	NA	NA	NA	NA	NA	NA	0	1	0	0	1	NA	NA	-0.321133	-2.30267	NA	NA	NA	NA	NA	NA	0.328271	3.67356e-07	NA	NA	NA	NA	NA	NA	0.786456	2.42011e-05	NA	NA	NA	NA
DUSP22	NA	NA	NA	NA	NA	NA	Colon_Sigmoid	1.09088e-05	0.00201847	4.39833	4.03457e-07	6.41993e-05	5.06732	NA	NA	NA	NA	NA	NA	NA	NA	NA	NA	NA	NA	NA	0	1	0	0	1	NA	NA	1.36452	-4.75973	NA	NA	NA	NA	NA	NA	0.172403	1.93849e-06	NA	NA	NA	NA	NA	NA	0.787779	0.000240974	NA	NA	NA	NA
DVL1	NA	NA	NA	NA	NA	NA	Adrenal_Gland	2.71494e-05	0.00435688	4.19615	8.48192e-06	0.000924529	4.45264	NA	NA	NA	NA	NA	NA	NA	NA	NA	NA	NA	NA	NA	0	1	0	0	1	NA	NA	1.66359	-4.22037	NA	NA	NA	NA	NA	NA	0.0961934	2.43902e-05	NA	NA	NA	NA	NA	NA	0.742397	0.0019432	NA	NA	NA	NA
DVL1	NA	NA	NA	NA	NA	NA	Testis	2.71494e-05	0.00470536	4.19615	8.48192e-06	0.000866625	4.45264	NA	NA	NA	NA	NA	NA	NA	NA	NA	NA	NA	NA	NA	0	1	0	0	1	NA	NA	1.66359	-4.22037	NA	NA	NA	NA	NA	NA	0.0961934	2.43902e-05	NA	NA	NA	NA	NA	NA	0.723437	0.00205718	NA	NA	NA	NA
DVL1	NA	NA	NA	NA	NA	NA	smultixcan	1.35765e-05	0.00122443	-0.85693	0.000178216	0.00467246	-0.179882	NA	NA	NA	NA	NA	NA	NA	NA	NA	NA	NA	NA	NA	0	1	0	0	1	NA	NA	-1.23895	-0.249278	NA	NA	NA	NA	NA	NA	0.0103458	0.000894637	NA	NA	NA	NA	NA	NA	0.325773	0.0143445	NA	NA	NA	NA
EFNA3	NA	NA	NA	NA	NA	NA	Artery_Aorta	3.3881e-08	1.64567e-05	5.5201	0.000124237	0.00764056	3.83761	NA	NA	NA	NA	NA	NA	NA	NA	NA	NA	NA	NA	NA	0	1	0	0	1	NA	NA	4.83029	-3.04966	NA	NA	NA	NA	NA	NA	1.36336e-06	0.002291	NA	NA	NA	NA	NA	NA	0.00101578	0.0484722	NA	NA	NA	NA
EIF4H	NA	NA	NA	NA	NA	NA	Esophagus_Mucosa	6.23824e-05	0.00653588	-4.00361	0.000199845	0.00971051	-3.71921	NA	NA	NA	NA	NA	NA	NA	NA	NA	NA	NA	NA	NA	0	1	0	0	1	NA	NA	-2.20174	3.38248	NA	NA	NA	NA	NA	NA	0.0276838	0.000718338	NA	NA	NA	NA	NA	NA	0.536375	0.0221418	NA	NA	NA	NA
ELAVL2	NA	NA	NA	NA	NA	NA	Esophagus_Muscularis	2.03829e-13	2.29159e-10	7.34626	8.04516e-15	4.80654e-12	7.76687	NA	NA	NA	NA	NA	NA	NA	NA	NA	NA	NA	NA	NA	0	1	0	0	1	NA	NA	2.83407	-7.37824	NA	NA	NA	NA	NA	NA	0.00459596	1.60399e-13	NA	NA	NA	NA	NA	NA	0.343655	7.31247e-11	NA	NA	NA	NA
ELAVL2	NA	NA	NA	NA	NA	NA	smultixcan	5.4067e-11	1.80043e-08	2.18285	1.18118e-12	2.74889e-10	2.7748	NA	NA	NA	NA	NA	NA	NA	NA	NA	NA	NA	NA	NA	0	1	0	0	1	NA	NA	0.857422	-2.20677	NA	NA	NA	NA	NA	NA	0.0629323	2.30875e-11	NA	NA	NA	NA	NA	NA	0.545415	4.16964e-09	NA	NA	NA	NA
ENDOG	NA	NA	NA	NA	NA	NA	Artery_Coronary	4.91242e-06	0.00112012	-4.56849	1.08153e-05	0.00105824	-4.4002	NA	NA	NA	NA	NA	NA	NA	NA	NA	NA	NA	NA	NA	0	1	0	0	1	NA	NA	-2.28552	4.06466	NA	NA	NA	NA	NA	NA	0.0222826	4.81018e-05	NA	NA	NA	NA	NA	NA	0.549936	0.0034184	NA	NA	NA	NA
ENDOG	NA	NA	NA	NA	NA	NA	Kidney_Cortex	1.3297e-05	0.00246415	-4.35516	1.71655e-06	0.00025017	-4.78422	NA	NA	NA	NA	NA	NA	NA	NA	NA	NA	NA	NA	NA	0	1	0	0	1	NA	NA	-1.36722	4.61363	NA	NA	NA	NA	NA	NA	0.171555	3.95698e-06	NA	NA	NA	NA	NA	NA	0.778961	0.00051307	NA	NA	NA	NA
ENDOG	NA	NA	NA	NA	NA	NA	Uterus	3.96076e-06	0.000985735	-4.61343	1.05712e-05	0.000952675	-4.40515	NA	NA	NA	NA	NA	NA	NA	NA	NA	NA	NA	NA	NA	0	1	0	0	1	NA	NA	-2.36077	4.05661	NA	NA	NA	NA	NA	NA	0.0182372	4.97903e-05	NA	NA	NA	NA	NA	NA	0.537797	0.003451	NA	NA	NA	NA
ENDOU	NA	NA	NA	NA	NA	NA	Brain_Frontal_Cortex_BA9	2.37254e-05	0.00357514	4.2266	4.24616e-08	8.20091e-06	5.4803	NA	NA	NA	NA	NA	NA	NA	NA	NA	NA	NA	NA	NA	0	1	0	0	1	NA	NA	0.224168	-5.53103	NA	NA	NA	NA	NA	NA	0.822627	3.18362e-08	NA	NA	NA	NA	NA	NA	0.986854	6.16956e-06	NA	NA	NA	NA
ENDOU	NA	NA	NA	NA	NA	NA	smultixcan	0.000110539	0.00610362	0.523469	5.06947e-07	3.53037e-05	-0.383638	NA	NA	NA	NA	NA	NA	NA	NA	NA	NA	NA	NA	NA	0	1	0	0	1	NA	NA	0.708067	-0.0322879	NA	NA	NA	NA	NA	NA	0.0880848	3.53848e-07	NA	NA	NA	NA	NA	NA	0.584726	2.35244e-05	NA	NA	NA	NA
F12	NA	NA	NA	NA	NA	NA	Esophagus_Mucosa	2.99011e-05	0.00392161	4.17422	5.39633e-08	1.00362e-05	5.43773	NA	NA	NA	NA	NA	NA	NA	NA	NA	NA	NA	NA	NA	0	1	0	0	1	NA	NA	0.274933	-5.46541	NA	NA	NA	NA	NA	NA	0.783367	4.61836e-08	NA	NA	NA	NA	NA	NA	0.978492	7.96418e-06	NA	NA	NA	NA
FAM114A1	NA	NA	NA	NA	NA	NA	Colon_Sigmoid	5.99246e-06	0.00124261	4.52666	1.4107e-09	4.55964e-07	6.05425	NA	NA	NA	NA	NA	NA	NA	NA	NA	NA	NA	NA	NA	0	1	0	0	1	NA	NA	0.149732	-6.11441	NA	NA	NA	NA	NA	NA	0.880976	9.69155e-10	NA	NA	NA	NA	NA	NA	0.991207	2.86847e-07	NA	NA	NA	NA
FAM114A1	NA	NA	NA	NA	NA	NA	Esophagus_Mucosa	1.46716e-06	0.000370174	4.81566	2.50434e-05	0.00194348	4.21441	NA	NA	NA	NA	NA	NA	NA	NA	NA	NA	NA	NA	NA	0	1	0	0	1	NA	NA	1.12198	-3.75285	NA	NA	NA	NA	NA	NA	0.261873	0.000174833	NA	NA	NA	NA	NA	NA	0.846919	0.00835597	NA	NA	NA	NA
FAM114A1	NA	NA	NA	NA	NA	NA	smultixcan	1.30774e-05	0.00120966	0.278662	3.48835e-06	0.000187503	0.56845	NA	NA	NA	NA	NA	NA	NA	NA	NA	NA	NA	NA	NA	0	1	0	0	1	NA	NA	-0.473222	-0.902115	NA	NA	NA	NA	NA	NA	0.0906154	4.16039e-08	NA	NA	NA	NA	NA	NA	0.587697	3.67293e-06	NA	NA	NA	NA
FAM118B	NA	NA	NA	NA	NA	NA	Brain_Frontal_Cortex_BA9	8.91627e-05	0.00955013	3.91834	0.000134683	0.00681517	3.81773	NA	NA	NA	NA	NA	NA	NA	NA	NA	NA	NA	NA	NA	0	1	0	0	1	NA	NA	1.96078	-3.5317	NA	NA	NA	NA	NA	NA	0.0499047	0.000412901	NA	NA	NA	NA	NA	NA	0.613813	0.0147211	NA	NA	NA	NA
FAM118B	NA	NA	NA	NA	NA	NA	smultixcan	0.000148051	0.00757579	-0.132803	4.0134e-06	0.000210908	0.101293	NA	NA	NA	NA	NA	NA	NA	NA	NA	NA	NA	NA	NA	0	1	0	0	1	NA	NA	-0.386649	-0.117006	NA	NA	NA	NA	NA	NA	0.136197	3.63567e-06	NA	NA	NA	NA	NA	NA	0.643278	0.000170861	NA	NA	NA	NA
FAM134C	NA	NA	NA	NA	NA	NA	Muscle_Skeletal	7.53078e-05	0.00841454	3.95886	4.57135e-09	1.12043e-06	5.86207	NA	NA	NA	NA	NA	NA	NA	NA	NA	NA	NA	NA	NA	0	1	0	0	1	NA	NA	-0.448975	-6.03937	NA	NA	NA	NA	NA	NA	0.65345	1.5472e-09	NA	NA	NA	NA	NA	NA	0.952391	4.6551e-07	NA	NA	NA	NA
FAM134C	NA	NA	NA	NA	NA	NA	Stomach	7.53078e-05	0.00858213	-3.95886	4.57135e-09	1.13472e-06	-5.86207	NA	NA	NA	NA	NA	NA	NA	NA	NA	NA	NA	NA	NA	0	1	0	0	1	NA	NA	0.448975	6.03937	NA	NA	NA	NA	NA	NA	0.65345	1.5472e-09	NA	NA	NA	NA	NA	NA	0.960938	4.1465e-07	NA	NA	NA	NA
FAM134C	NA	NA	NA	NA	NA	NA	Thyroid	7.53078e-05	0.00854687	-3.95886	4.57135e-09	1.05159e-06	-5.86207	NA	NA	NA	NA	NA	NA	NA	NA	NA	NA	NA	NA	NA	0	1	0	0	1	NA	NA	0.448975	6.03937	NA	NA	NA	NA	NA	NA	0.65345	1.5472e-09	NA	NA	NA	NA	NA	NA	0.961375	4.24691e-07	NA	NA	NA	NA
FAM134C	NA	NA	NA	NA	NA	NA	smultixcan	8.53229e-05	0.00498032	0.798779	1.68538e-08	1.76698e-06	0.178253	NA	NA	NA	NA	NA	NA	NA	NA	NA	NA	NA	NA	NA	0	1	0	0	1	NA	NA	0.789369	-0.345841	NA	NA	NA	NA	NA	NA	0.190201	1.00894e-08	NA	NA	NA	NA	NA	NA	0.695411	1.0233e-06	NA	NA	NA	NA
FAM212A	NA	NA	NA	NA	NA	NA	Artery_Coronary	7.68637e-05	0.00872137	3.95397	2.67245e-08	5.90248e-06	5.56164	NA	NA	NA	NA	NA	NA	NA	NA	NA	NA	NA	NA	NA	0	1	0	0	1	NA	NA	-0.25188	-5.69491	NA	NA	NA	NA	NA	NA	0.801134	1.23434e-08	NA	NA	NA	NA	NA	NA	0.986226	2.98839e-06	NA	NA	NA	NA
FAM212A	NA	NA	NA	NA	NA	NA	Skin_Sun_Exposed_Lower_leg	8.84236e-05	0.00948325	-3.92034	3.66134e-08	6.94861e-06	-5.50645	NA	NA	NA	NA	NA	NA	NA	NA	NA	NA	NA	NA	NA	0	1	0	0	1	NA	NA	0.239976	5.63674	NA	NA	NA	NA	NA	NA	0.810349	1.73303e-08	NA	NA	NA	NA	NA	NA	0.976004	3.35606e-06	NA	NA	NA	NA
FAM227B	NA	NA	NA	NA	NA	NA	smultixcan	3.52253e-06	0.000425951	-0.146286	4.99282e-12	1.06806e-09	-0.561969	NA	NA	NA	NA	NA	NA	NA	NA	NA	NA	NA	NA	NA	0	1	0	0	1	NA	NA	0.151559	0.335728	NA	NA	NA	NA	NA	NA	0.288604	1.77641e-12	NA	NA	NA	NA	NA	NA	0.762587	3.76082e-10	NA	NA	NA	NA
FCER1A	NA	NA	NA	NA	NA	NA	Adipose_Subcutaneous	5.54317e-05	0.00665865	4.03146	1.1448e-07	2.04995e-05	5.3021	NA	NA	NA	NA	NA	NA	NA	NA	NA	NA	NA	NA	NA	0	1	0	0	1	NA	NA	0.193375	-5.34406	NA	NA	NA	NA	NA	NA	0.846665	9.08875e-08	NA	NA	NA	NA	NA	NA	0.990044	1.50034e-05	NA	NA	NA	NA
FCER1A	NA	NA	NA	NA	NA	NA	Adipose_Visceral_Omentum	5.57088e-05	0.00698179	4.03029	1.1484e-07	2.08054e-05	5.30152	NA	NA	NA	NA	NA	NA	NA	NA	NA	NA	NA	NA	NA	0	1	0	0	1	NA	NA	0.192027	-5.34372	NA	NA	NA	NA	NA	NA	0.847721	9.10598e-08	NA	NA	NA	NA	NA	NA	0.980689	1.51267e-05	NA	NA	NA	NA
FCER1A	NA	NA	NA	NA	NA	NA	Artery_Aorta	5.54317e-05	0.007032	4.03146	1.1448e-07	2.57654e-05	5.3021	NA	NA	NA	NA	NA	NA	NA	NA	NA	NA	NA	NA	NA	0	1	0	0	1	NA	NA	0.193375	-5.34406	NA	NA	NA	NA	NA	NA	0.846665	9.08875e-08	NA	NA	NA	NA	NA	NA	0.988278	1.87115e-05	NA	NA	NA	NA
FCER1A	NA	NA	NA	NA	NA	NA	Artery_Coronary	5.90439e-05	0.00697571	4.0166	1.1448e-07	2.18141e-05	5.3021	NA	NA	NA	NA	NA	NA	NA	NA	NA	NA	NA	NA	NA	0	1	0	0	1	NA	NA	0.177058	-5.33923	NA	NA	NA	NA	NA	NA	0.859463	9.33423e-08	NA	NA	NA	NA	NA	NA	0.989486	1.70429e-05	NA	NA	NA	NA
FCER1A	NA	NA	NA	NA	NA	NA	Artery_Tibial	5.32404e-05	0.00622009	4.04093	1.1448e-07	1.95135e-05	5.3021	NA	NA	NA	NA	NA	NA	NA	NA	NA	NA	NA	NA	NA	0	1	0	0	1	NA	NA	0.205643	-5.34535	NA	NA	NA	NA	NA	NA	0.83707	9.02401e-08	NA	NA	NA	NA	NA	NA	0.983812	1.53228e-05	NA	NA	NA	NA
FCER1A	NA	NA	NA	NA	NA	NA	Brain_Amygdala	5.54317e-05	0.00838063	4.03146	1.1448e-07	2.43006e-05	5.3021	NA	NA	NA	NA	NA	NA	NA	NA	NA	NA	NA	NA	NA	0	1	0	0	1	NA	NA	0.193375	-5.34406	NA	NA	NA	NA	NA	NA	0.846665	9.08875e-08	NA	NA	NA	NA	NA	NA	0.980445	1.89326e-05	NA	NA	NA	NA
FCER1A	NA	NA	NA	NA	NA	NA	Brain_Anterior_cingulate_cortex_BA24	5.44019e-05	0.00657611	4.03586	1.13121e-07	2.12463e-05	5.30428	NA	NA	NA	NA	NA	NA	NA	NA	NA	NA	NA	NA	NA	0	1	0	0	1	NA	NA	0.198402	-5.34539	NA	NA	NA	NA	NA	NA	0.842731	9.02231e-08	NA	NA	NA	NA	NA	NA	0.986964	1.70433e-05	NA	NA	NA	NA
FCER1A	NA	NA	NA	NA	NA	NA	Brain_Cortex	4.70194e-05	0.00640598	4.06997	1.1448e-07	2.1937e-05	5.3021	NA	NA	NA	NA	NA	NA	NA	NA	NA	NA	NA	NA	NA	0	1	0	0	1	NA	NA	0.257601	-5.33568	NA	NA	NA	NA	NA	NA	0.796715	9.51879e-08	NA	NA	NA	NA	NA	NA	0.98185	1.82791e-05	NA	NA	NA	NA
FCER1A	NA	NA	NA	NA	NA	NA	Brain_Hippocampus	6.72782e-05	0.0080807	3.98571	9.22344e-07	0.000129651	4.90752	NA	NA	NA	NA	NA	NA	NA	NA	NA	NA	NA	NA	NA	0	1	0	0	1	NA	NA	0.61525	-4.87152	NA	NA	NA	NA	NA	NA	0.53839	1.10742e-06	NA	NA	NA	NA	NA	NA	0.944193	0.000171366	NA	NA	NA	NA
FCER1A	NA	NA	NA	NA	NA	NA	Brain_Hypothalamus	5.54317e-05	0.00850231	4.03146	1.1448e-07	2.63221e-05	5.3021	NA	NA	NA	NA	NA	NA	NA	NA	NA	NA	NA	NA	NA	0	1	0	0	1	NA	NA	0.379577	-5.34406	NA	NA	NA	NA	NA	NA	0.704259	9.08875e-08	NA	NA	NA	NA	NA	NA	0.967857	2.03413e-05	NA	NA	NA	NA
FCER1A	NA	NA	NA	NA	NA	NA	Brain_Spinal_cord_cervical_c-1	5.54317e-05	0.00674674	4.03146	1.1448e-07	1.95629e-05	5.3021	NA	NA	NA	NA	NA	NA	NA	NA	NA	NA	NA	NA	NA	0	1	0	0	1	NA	NA	0.193375	-5.34406	NA	NA	NA	NA	NA	NA	0.846665	9.08875e-08	NA	NA	NA	NA	NA	NA	0.989486	1.53754e-05	NA	NA	NA	NA
FCER1A	NA	NA	NA	NA	NA	NA	Breast_Mammary_Tissue	5.48778e-05	0.00681772	4.03382	1.1448e-07	2.06756e-05	5.3021	NA	NA	NA	NA	NA	NA	NA	NA	NA	NA	NA	NA	NA	0	1	0	0	1	NA	NA	0.196605	-5.34422	NA	NA	NA	NA	NA	NA	0.844136	9.08081e-08	NA	NA	NA	NA	NA	NA	0.987288	1.54521e-05	NA	NA	NA	NA
FCER1A	NA	NA	NA	NA	NA	NA	Colon_Transverse	5.59942e-05	0.00604529	4.02909	1.15089e-07	2.20071e-05	5.30113	NA	NA	NA	NA	NA	NA	NA	NA	NA	NA	NA	NA	NA	0	1	0	0	1	NA	NA	0.190392	-5.3436	NA	NA	NA	NA	NA	NA	0.849002	9.11175e-08	NA	NA	NA	NA	NA	NA	0.989369	1.69817e-05	NA	NA	NA	NA
FCER1A	NA	NA	NA	NA	NA	NA	Esophagus_Gastroesophageal_Junction	4.93322e-05	0.00610949	4.05877	1.1448e-07	1.98653e-05	5.3021	NA	NA	NA	NA	NA	NA	NA	NA	NA	NA	NA	NA	NA	0	1	0	0	1	NA	NA	0.233389	-5.34339	NA	NA	NA	NA	NA	NA	0.815459	9.12258e-08	NA	NA	NA	NA	NA	NA	0.983416	1.48622e-05	NA	NA	NA	NA
FCER1A	NA	NA	NA	NA	NA	NA	Esophagus_Muscularis	5.54317e-05	0.00627215	4.03146	1.1448e-07	1.81047e-05	5.3021	NA	NA	NA	NA	NA	NA	NA	NA	NA	NA	NA	NA	NA	0	1	0	0	1	NA	NA	0.469928	-5.34406	NA	NA	NA	NA	NA	NA	0.638406	9.08875e-08	NA	NA	NA	NA	NA	NA	0.957849	1.40246e-05	NA	NA	NA	NA
FCER1A	NA	NA	NA	NA	NA	NA	Heart_Atrial_Appendage	5.65948e-05	0.0071371	4.02658	1.15574e-07	1.83564e-05	5.30036	NA	NA	NA	NA	NA	NA	NA	NA	NA	NA	NA	NA	NA	0	1	0	0	1	NA	NA	0.186895	-5.34344	NA	NA	NA	NA	NA	NA	0.851743	9.12e-08	NA	NA	NA	NA	NA	NA	0.989201	1.41734e-05	NA	NA	NA	NA
FCER1A	NA	NA	NA	NA	NA	NA	Heart_Left_Ventricle	5.54317e-05	0.00705129	4.03146	1.1448e-07	2.14415e-05	5.3021	NA	NA	NA	NA	NA	NA	NA	NA	NA	NA	NA	NA	NA	0	1	0	0	1	NA	NA	0.455936	-5.34406	NA	NA	NA	NA	NA	NA	0.648436	9.08875e-08	NA	NA	NA	NA	NA	NA	0.957567	1.59035e-05	NA	NA	NA	NA
FCER1A	NA	NA	NA	NA	NA	NA	Lung	5.48817e-05	0.00579825	4.0338	1.13866e-07	2.03214e-05	5.30308	NA	NA	NA	NA	NA	NA	NA	NA	NA	NA	NA	NA	NA	0	1	0	0	1	NA	NA	0.196286	-5.34454	NA	NA	NA	NA	NA	NA	0.844386	9.06446e-08	NA	NA	NA	NA	NA	NA	0.987385	1.46947e-05	NA	NA	NA	NA
FCER1A	NA	NA	NA	NA	NA	NA	Muscle_Skeletal	5.54317e-05	0.0067208	4.03146	1.1448e-07	1.94985e-05	5.3021	NA	NA	NA	NA	NA	NA	NA	NA	NA	NA	NA	NA	NA	0	1	0	0	1	NA	NA	0.193375	-5.34406	NA	NA	NA	NA	NA	NA	0.846665	9.08875e-08	NA	NA	NA	NA	NA	NA	0.979579	1.56834e-05	NA	NA	NA	NA
FCER1A	NA	NA	NA	NA	NA	NA	Nerve_Tibial	5.54317e-05	0.00652807	4.03146	1.1448e-07	2.13543e-05	5.3021	NA	NA	NA	NA	NA	NA	NA	NA	NA	NA	NA	NA	NA	0	1	0	0	1	NA	NA	0.193375	-5.34406	NA	NA	NA	NA	NA	NA	0.846665	9.08875e-08	NA	NA	NA	NA	NA	NA	0.984061	1.68801e-05	NA	NA	NA	NA
FCER1A	NA	NA	NA	NA	NA	NA	Ovary	5.54317e-05	0.00692219	4.03146	1.1448e-07	1.98551e-05	5.3021	NA	NA	NA	NA	NA	NA	NA	NA	NA	NA	NA	NA	NA	0	1	0	0	1	NA	NA	0.193375	-5.34406	NA	NA	NA	NA	NA	NA	0.846665	9.08875e-08	NA	NA	NA	NA	NA	NA	0.982142	1.59145e-05	NA	NA	NA	NA
FCER1A	NA	NA	NA	NA	NA	NA	Pituitary	5.73383e-05	0.00676258	4.02351	1.1448e-07	2.25138e-05	5.3021	NA	NA	NA	NA	NA	NA	NA	NA	NA	NA	NA	NA	NA	0	1	0	0	1	NA	NA	0.182763	-5.34326	NA	NA	NA	NA	NA	NA	0.854984	9.12875e-08	NA	NA	NA	NA	NA	NA	0.981309	1.57027e-05	NA	NA	NA	NA
FCER1A	NA	NA	NA	NA	NA	NA	Skin_Not_Sun_Exposed_Suprapubic	5.54317e-05	0.00705561	4.03146	1.1448e-07	1.93754e-05	5.3021	NA	NA	NA	NA	NA	NA	NA	NA	NA	NA	NA	NA	NA	0	1	0	0	1	NA	NA	0.476211	-5.34406	NA	NA	NA	NA	NA	NA	0.633924	9.08875e-08	NA	NA	NA	NA	NA	NA	0.954112	1.45903e-05	NA	NA	NA	NA
FCER1A	NA	NA	NA	NA	NA	NA	Skin_Sun_Exposed_Lower_leg	5.54317e-05	0.0067862	4.03146	1.1448e-07	1.97513e-05	5.3021	NA	NA	NA	NA	NA	NA	NA	NA	NA	NA	NA	NA	NA	0	1	0	0	1	NA	NA	0.193375	-5.34406	NA	NA	NA	NA	NA	NA	0.846665	9.08875e-08	NA	NA	NA	NA	NA	NA	0.980968	1.41214e-05	NA	NA	NA	NA
FCER1A	NA	NA	NA	NA	NA	NA	Small_Intestine_Terminal_Ileum	5.31513e-05	0.00718692	4.04132	1.1448e-07	2.79189e-05	5.3021	NA	NA	NA	NA	NA	NA	NA	NA	NA	NA	NA	NA	NA	0	1	0	0	1	NA	NA	0.207535	-5.34409	NA	NA	NA	NA	NA	NA	0.835592	9.08715e-08	NA	NA	NA	NA	NA	NA	0.986447	1.93053e-05	NA	NA	NA	NA
FCER1A	NA	NA	NA	NA	NA	NA	Stomach	5.54317e-05	0.00671186	4.03146	1.1448e-07	1.98885e-05	5.3021	NA	NA	NA	NA	NA	NA	NA	NA	NA	NA	NA	NA	NA	0	1	0	0	1	NA	NA	0.193375	-5.34406	NA	NA	NA	NA	NA	NA	0.846665	9.08875e-08	NA	NA	NA	NA	NA	NA	0.984332	1.62755e-05	NA	NA	NA	NA
FCER1A	NA	NA	NA	NA	NA	NA	Testis	6.61778e-05	0.0088863	3.98963	1.31147e-07	2.57844e-05	5.27724	NA	NA	NA	NA	NA	NA	NA	NA	NA	NA	NA	NA	NA	0	1	0	0	1	NA	NA	0.151166	-5.32626	NA	NA	NA	NA	NA	NA	0.879845	1.00258e-07	NA	NA	NA	NA	NA	NA	0.987369	1.91047e-05	NA	NA	NA	NA
FCER1A	NA	NA	NA	NA	NA	NA	Thyroid	6.1629e-05	0.00753414	4.00649	1.16736e-07	2.27575e-05	5.29853	NA	NA	NA	NA	NA	NA	NA	NA	NA	NA	NA	NA	NA	0	1	0	0	1	NA	NA	0.442027	-5.33974	NA	NA	NA	NA	NA	NA	0.65847	9.30804e-08	NA	NA	NA	NA	NA	NA	0.961375	1.73879e-05	NA	NA	NA	NA
FOXF2	NA	NA	NA	NA	NA	NA	Adrenal_Gland	1.27621e-05	0.00242654	4.36414	0.000174276	0.00923567	3.75365	NA	NA	NA	NA	NA	NA	NA	NA	NA	NA	NA	NA	NA	0	1	0	0	1	NA	NA	2.89092	-3.2869	NA	NA	NA	NA	NA	NA	0.0038412	0.00101297	NA	NA	NA	NA	NA	NA	0.297773	0.0282562	NA	NA	NA	NA
GBA	NA	NA	NA	NA	NA	NA	Nerve_Tibial	2.43132e-15	2.67242e-12	7.91709	5.41607e-09	1.2783e-06	5.83386	NA	NA	NA	NA	NA	NA	NA	NA	NA	NA	NA	NA	NA	0	1	0	0	1	NA	NA	6.37734	-4.60847	NA	NA	NA	NA	NA	NA	1.80184e-10	4.05638e-06	NA	NA	NA	NA	NA	NA	4.92876e-07	0.000424297	NA	NA	NA	NA
GFAP	NA	NA	NA	NA	NA	NA	Pituitary	1.06477e-06	0.000293973	-4.87927	1.16699e-10	4.19433e-08	-6.44357	NA	NA	NA	NA	NA	NA	NA	NA	NA	NA	NA	NA	NA	0	1	0	0	1	NA	NA	-0.0991086	6.51979	NA	NA	NA	NA	NA	NA	0.921052	7.04044e-11	NA	NA	NA	NA	NA	NA	0.991068	2.67899e-08	NA	NA	NA	NA
GFAP	NA	NA	NA	NA	NA	NA	smultixcan	5.64675e-07	8.48777e-05	-1.76004	3.91043e-10	6.12181e-08	-2.45024	NA	NA	NA	NA	NA	NA	NA	NA	NA	NA	NA	NA	NA	0	1	0	0	1	NA	NA	0.207721	2.52449	NA	NA	NA	NA	NA	NA	0.0908268	4.56353e-10	NA	NA	NA	NA	NA	NA	0.587697	6.18088e-08	NA	NA	NA	NA
GJA1	NA	NA	NA	NA	NA	NA	Brain_Frontal_Cortex_BA9	3.44155e-05	0.00475226	-4.14209	1.70874e-05	0.001391	-4.2999	NA	NA	NA	NA	NA	NA	NA	NA	NA	NA	NA	NA	NA	0	1	0	0	1	NA	NA	-1.7991	4.02388	NA	NA	NA	NA	NA	NA	0.0720027	5.72467e-05	NA	NA	NA	NA	NA	NA	0.676073	0.00369795	NA	NA	NA	NA
GJA1	NA	NA	NA	NA	NA	NA	Esophagus_Muscularis	3.53237e-05	0.00445763	4.13611	1.69668e-05	0.00132218	4.30147	NA	NA	NA	NA	NA	NA	NA	NA	NA	NA	NA	NA	NA	0	1	0	0	1	NA	NA	1.79207	-4.02683	NA	NA	NA	NA	NA	NA	0.073121	5.65341e-05	NA	NA	NA	NA	NA	NA	0.677832	0.00329524	NA	NA	NA	NA
GM2A	NA	NA	NA	NA	NA	NA	Adipose_Subcutaneous	7.56162e-08	2.35847e-05	-5.37729	3.1306e-06	0.000371691	-4.66206	NA	NA	NA	NA	NA	NA	NA	NA	NA	NA	NA	NA	NA	0	1	0	0	1	NA	NA	-3.39713	4.13766	NA	NA	NA	NA	NA	NA	0.000680973	3.50873e-05	NA	NA	NA	NA	NA	NA	0.184147	0.00268919	NA	NA	NA	NA
GM2A	NA	NA	NA	NA	NA	NA	Adipose_Visceral_Omentum	1.86072e-07	5.71335e-05	-5.21274	2.42524e-06	0.000301434	-4.71432	NA	NA	NA	NA	NA	NA	NA	NA	NA	NA	NA	NA	NA	0	1	0	0	1	NA	NA	-3.03138	4.25913	NA	NA	NA	NA	NA	NA	0.00243437	2.05225e-05	NA	NA	NA	NA	NA	NA	0.260391	0.00165971	NA	NA	NA	NA
GM2A	NA	NA	NA	NA	NA	NA	Adrenal_Gland	5.953e-06	0.00126001	-4.52805	1.42275e-05	0.0013647	-4.34032	NA	NA	NA	NA	NA	NA	NA	NA	NA	NA	NA	NA	NA	0	1	0	0	1	NA	NA	-2.31248	4.00292	NA	NA	NA	NA	NA	NA	0.0207513	6.25653e-05	NA	NA	NA	NA	NA	NA	0.531456	0.00415793	NA	NA	NA	NA
GM2A	NA	NA	NA	NA	NA	NA	Colon_Sigmoid	5.953e-06	0.00124261	-4.52805	1.42275e-05	0.00132572	-4.34032	NA	NA	NA	NA	NA	NA	NA	NA	NA	NA	NA	NA	NA	0	1	0	0	1	NA	NA	-2.31248	4.00292	NA	NA	NA	NA	NA	NA	0.0207513	6.25653e-05	NA	NA	NA	NA	NA	NA	0.502348	0.00405078	NA	NA	NA	NA
GM2A	NA	NA	NA	NA	NA	NA	Esophagus_Gastroesophageal_Junction	5.953e-06	0.00116025	-4.52805	1.42275e-05	0.00117469	-4.34032	NA	NA	NA	NA	NA	NA	NA	NA	NA	NA	NA	NA	NA	0	1	0	0	1	NA	NA	-2.31248	4.00292	NA	NA	NA	NA	NA	NA	0.0207513	6.25653e-05	NA	NA	NA	NA	NA	NA	0.516967	0.00387119	NA	NA	NA	NA
GM2A	NA	NA	NA	NA	NA	NA	Esophagus_Muscularis	5.67468e-08	2.09921e-05	-5.42876	1.38405e-06	0.000151878	-4.82729	NA	NA	NA	NA	NA	NA	NA	NA	NA	NA	NA	NA	NA	0	1	0	0	1	NA	NA	-3.2702	4.32768	NA	NA	NA	NA	NA	NA	0.00107471	1.50689e-05	NA	NA	NA	NA	NA	NA	0.178977	0.00115182	NA	NA	NA	NA
GM2A	NA	NA	NA	NA	NA	NA	Heart_Atrial_Appendage	1.26293e-06	0.000328782	-4.8455	1.07001e-06	0.000125019	-4.87831	NA	NA	NA	NA	NA	NA	NA	NA	NA	NA	NA	NA	NA	0	1	0	0	1	NA	NA	-2.16886	4.57698	NA	NA	NA	NA	NA	NA	0.0300932	4.71739e-06	NA	NA	NA	NA	NA	NA	0.580927	0.000476535	NA	NA	NA	NA
GM2A	NA	NA	NA	NA	NA	NA	Heart_Left_Ventricle	4.20654e-06	0.00108265	-4.60091	8.15601e-07	0.000112908	-4.9316	NA	NA	NA	NA	NA	NA	NA	NA	NA	NA	NA	NA	NA	0	1	0	0	1	NA	NA	-1.67329	4.71335	NA	NA	NA	NA	NA	NA	0.0942696	2.43676e-06	NA	NA	NA	NA	NA	NA	0.707083	0.00026122	NA	NA	NA	NA
GM2A	NA	NA	NA	NA	NA	NA	Liver	1.7236e-05	0.00304288	-4.29798	0.000102712	0.00675908	-3.88409	NA	NA	NA	NA	NA	NA	NA	NA	NA	NA	NA	NA	NA	0	1	0	0	1	NA	NA	-2.49892	3.51203	NA	NA	NA	NA	NA	NA	0.0124574	0.000444693	NA	NA	NA	NA	NA	NA	0.469344	0.0152853	NA	NA	NA	NA
GM2A	NA	NA	NA	NA	NA	NA	Lung	2.85806e-06	0.000661022	-4.68077	5.88059e-05	0.00399194	-4.01755	NA	NA	NA	NA	NA	NA	NA	NA	NA	NA	NA	NA	NA	0	1	0	0	1	NA	NA	-3.03163	3.5412	NA	NA	NA	NA	NA	NA	0.00243234	0.000398305	NA	NA	NA	NA	NA	NA	0.30021	0.0140266	NA	NA	NA	NA
GM2A	NA	NA	NA	NA	NA	NA	Muscle_Skeletal	3.52523e-07	0.00011674	-5.09296	7.13622e-06	0.000611443	-4.48958	NA	NA	NA	NA	NA	NA	NA	NA	NA	NA	NA	NA	NA	0	1	0	0	1	NA	NA	-3.11192	4.01739	NA	NA	NA	NA	NA	NA	0.00185875	5.88473e-05	NA	NA	NA	NA	NA	NA	0.268522	0.0035288	NA	NA	NA	NA
GM2A	NA	NA	NA	NA	NA	NA	Nerve_Tibial	9.18664e-07	0.000247289	-4.90831	2.45782e-05	0.00216893	-4.21864	NA	NA	NA	NA	NA	NA	NA	NA	NA	NA	NA	NA	NA	0	1	0	0	1	NA	NA	-3.14255	3.73792	NA	NA	NA	NA	NA	NA	0.00167483	0.00018555	NA	NA	NA	NA	NA	NA	0.236326	0.00862997	NA	NA	NA	NA
GM2A	NA	NA	NA	NA	NA	NA	Small_Intestine_Terminal_Ileum	5.953e-06	0.00139482	-4.52805	1.42275e-05	0.00146094	-4.34032	NA	NA	NA	NA	NA	NA	NA	NA	NA	NA	NA	NA	NA	0	1	0	0	1	NA	NA	-2.31248	4.00292	NA	NA	NA	NA	NA	NA	0.0207513	6.25653e-05	NA	NA	NA	NA	NA	NA	0.546599	0.00462323	NA	NA	NA	NA
GM2A	NA	NA	NA	NA	NA	NA	Spleen	5.953e-06	0.0011206	-4.52805	1.42275e-05	0.00123445	-4.34032	NA	NA	NA	NA	NA	NA	NA	NA	NA	NA	NA	NA	NA	0	1	0	0	1	NA	NA	-2.31248	4.00292	NA	NA	NA	NA	NA	NA	0.0207513	6.25653e-05	NA	NA	NA	NA	NA	NA	0.543859	0.00389517	NA	NA	NA	NA
GM2A	NA	NA	NA	NA	NA	NA	Thyroid	5.953e-06	0.00117849	-4.52805	1.42275e-05	0.00129877	-4.34032	NA	NA	NA	NA	NA	NA	NA	NA	NA	NA	NA	NA	NA	0	1	0	0	1	NA	NA	-2.31248	4.00292	NA	NA	NA	NA	NA	NA	0.0207513	6.25653e-05	NA	NA	NA	NA	NA	NA	0.495696	0.00398784	NA	NA	NA	NA
GM2A	NA	NA	NA	NA	NA	NA	Whole_Blood	4.55439e-07	0.000127355	-5.04419	2.23055e-06	0.000268651	-4.73133	NA	NA	NA	NA	NA	NA	NA	NA	NA	NA	NA	NA	NA	0	1	0	0	1	NA	NA	-2.71471	4.33091	NA	NA	NA	NA	NA	NA	0.00663347	1.48492e-05	NA	NA	NA	NA	NA	NA	0.366406	0.0011482	NA	NA	NA	NA
GM2A	NA	NA	NA	NA	NA	NA	smultixcan	6.19797e-05	0.00391122	-3.47866	0.000159697	0.00428651	-2.69455	NA	NA	NA	NA	NA	NA	NA	NA	NA	NA	NA	NA	NA	0	1	0	0	1	NA	NA	-2.42085	2.42097	NA	NA	NA	NA	NA	NA	0.0135235	0.00105138	NA	NA	NA	NA	NA	NA	0.363059	0.0161567	NA	NA	NA	NA
GMEB2	NA	NA	NA	NA	NA	NA	Artery_Tibial	3.90621e-05	0.00498706	4.11296	4.15865e-07	5.93873e-05	5.06155	NA	NA	NA	NA	NA	NA	NA	NA	NA	NA	NA	NA	NA	0	1	0	0	1	NA	NA	0.839821	-4.98667	NA	NA	NA	NA	NA	NA	0.401009	6.14287e-07	NA	NA	NA	NA	NA	NA	0.901011	7.45043e-05	NA	NA	NA	NA
GNA15	NA	NA	NA	NA	NA	NA	Brain_Nucleus_accumbens_basal_ganglia	7.76274e-05	0.00953083	3.95161	1.50332e-07	2.90907e-05	5.25215	NA	NA	NA	NA	NA	NA	NA	NA	NA	NA	NA	NA	NA	0	1	0	0	1	NA	NA	-0.00916833	-5.34303	NA	NA	NA	NA	NA	NA	0.992685	9.14037e-08	NA	NA	NA	NA	NA	NA	0.998555	1.88512e-05	NA	NA	NA	NA
GNA15	NA	NA	NA	NA	NA	NA	Brain_Putamen_basal_ganglia	7.76274e-05	0.00859533	3.95161	1.50332e-07	2.38239e-05	5.25215	NA	NA	NA	NA	NA	NA	NA	NA	NA	NA	NA	NA	NA	0	1	0	0	1	NA	NA	-0.00916833	-5.34303	NA	NA	NA	NA	NA	NA	0.992685	9.14037e-08	NA	NA	NA	NA	NA	NA	0.998757	1.66926e-05	NA	NA	NA	NA
GNA15	NA	NA	NA	NA	NA	NA	Colon_Sigmoid	7.76274e-05	0.00889166	3.95161	1.50332e-07	2.87941e-05	5.25215	NA	NA	NA	NA	NA	NA	NA	NA	NA	NA	NA	NA	NA	0	1	0	0	1	NA	NA	-0.00916833	-5.34303	NA	NA	NA	NA	NA	NA	0.992685	9.14037e-08	NA	NA	NA	NA	NA	NA	0.998886	1.72158e-05	NA	NA	NA	NA
GNA15	NA	NA	NA	NA	NA	NA	Liver	7.76274e-05	0.00893931	3.95161	1.50332e-07	2.41023e-05	5.25215	NA	NA	NA	NA	NA	NA	NA	NA	NA	NA	NA	NA	NA	0	1	0	0	1	NA	NA	-0.00916833	-5.34303	NA	NA	NA	NA	NA	NA	0.992685	9.14037e-08	NA	NA	NA	NA	NA	NA	0.999229	1.37017e-05	NA	NA	NA	NA
GNA15	NA	NA	NA	NA	NA	NA	Testis	7.76274e-05	0.00997445	3.95161	1.50332e-07	2.82882e-05	5.25215	NA	NA	NA	NA	NA	NA	NA	NA	NA	NA	NA	NA	NA	0	1	0	0	1	NA	NA	-0.00916833	-5.34303	NA	NA	NA	NA	NA	NA	0.992685	9.14037e-08	NA	NA	NA	NA	NA	NA	0.997885	1.78584e-05	NA	NA	NA	NA
GNA15	NA	NA	NA	NA	NA	NA	Uterus	7.76274e-05	0.00851228	3.95161	1.50332e-07	2.41927e-05	5.25215	NA	NA	NA	NA	NA	NA	NA	NA	NA	NA	NA	NA	NA	0	1	0	0	1	NA	NA	-0.00916833	-5.34303	NA	NA	NA	NA	NA	NA	0.992685	9.14037e-08	NA	NA	NA	NA	NA	NA	0.999414	1.75858e-05	NA	NA	NA	NA
GNGT2	NA	NA	NA	NA	NA	NA	Adrenal_Gland	3.99303e-05	0.0056701	-4.10788	2.61445e-05	0.00218068	-4.20469	NA	NA	NA	NA	NA	NA	NA	NA	NA	NA	NA	NA	NA	0	1	0	0	1	NA	NA	-1.72832	3.97017	NA	NA	NA	NA	NA	NA	0.0839304	7.18209e-05	NA	NA	NA	NA	NA	NA	0.723184	0.00451579	NA	NA	NA	NA
GNGT2	NA	NA	NA	NA	NA	NA	Brain_Anterior_cingulate_cortex_BA24	1.10464e-05	0.00223117	-4.39561	1.77553e-05	0.00150344	-4.2914	NA	NA	NA	NA	NA	NA	NA	NA	NA	NA	NA	NA	NA	0	1	0	0	1	NA	NA	-2.17898	3.97878	NA	NA	NA	NA	NA	NA	0.0293328	6.9269e-05	NA	NA	NA	NA	NA	NA	0.589777	0.00458403	NA	NA	NA	NA
GNGT2	NA	NA	NA	NA	NA	NA	Brain_Hippocampus	1.10608e-05	0.00244443	-4.39532	1.77871e-05	0.00159311	-4.291	NA	NA	NA	NA	NA	NA	NA	NA	NA	NA	NA	NA	NA	0	1	0	0	1	NA	NA	-2.179	3.97838	NA	NA	NA	NA	NA	NA	0.0293318	6.93877e-05	NA	NA	NA	NA	NA	NA	0.589623	0.00456643	NA	NA	NA	NA
GNGT2	NA	NA	NA	NA	NA	NA	Brain_Nucleus_accumbens_basal_ganglia	1.10529e-05	0.0025012	-4.39548	1.7766e-05	0.00148587	-4.29126	NA	NA	NA	NA	NA	NA	NA	NA	NA	NA	NA	NA	NA	0	1	0	0	1	NA	NA	-2.17893	3.97865	NA	NA	NA	NA	NA	NA	0.0293366	6.93063e-05	NA	NA	NA	NA	NA	NA	0.577358	0.00427341	NA	NA	NA	NA
GNGT2	NA	NA	NA	NA	NA	NA	Brain_Spinal_cord_cervical_c-1	5.18495e-05	0.00661487	-4.04713	1.01113e-05	0.00101176	-4.41478	NA	NA	NA	NA	NA	NA	NA	NA	NA	NA	NA	NA	NA	0	1	0	0	1	NA	NA	-1.38238	4.24119	NA	NA	NA	NA	NA	NA	0.166855	2.22335e-05	NA	NA	NA	NA	NA	NA	0.775083	0.00182447	NA	NA	NA	NA
GNGT2	NA	NA	NA	NA	NA	NA	Brain_Substantia_nigra	1.10516e-05	0.0023996	-4.3955	1.77631e-05	0.0015692	-4.2913	NA	NA	NA	NA	NA	NA	NA	NA	NA	NA	NA	NA	NA	0	1	0	0	1	NA	NA	-2.17893	3.97869	NA	NA	NA	NA	NA	NA	0.0293368	6.92952e-05	NA	NA	NA	NA	NA	NA	0.631939	0.00467103	NA	NA	NA	NA
GNGT2	NA	NA	NA	NA	NA	NA	Nerve_Tibial	1.10608e-05	0.00197151	-4.39532	1.77871e-05	0.00175734	-4.291	NA	NA	NA	NA	NA	NA	NA	NA	NA	NA	NA	NA	NA	0	1	0	0	1	NA	NA	-2.179	3.97838	NA	NA	NA	NA	NA	NA	0.0293318	6.93877e-05	NA	NA	NA	NA	NA	NA	0.520131	0.00440819	NA	NA	NA	NA
GNGT2	NA	NA	NA	NA	NA	NA	Testis	3.85442e-06	0.000897658	-4.61908	2.22254e-06	0.000285541	-4.73206	NA	NA	NA	NA	NA	NA	NA	NA	NA	NA	NA	NA	NA	0	1	0	0	1	NA	NA	-1.99036	4.45838	NA	NA	NA	NA	NA	NA	0.0465518	8.25816e-06	NA	NA	NA	NA	NA	NA	0.603983	0.000833103	NA	NA	NA	NA
GNGT2	NA	NA	NA	NA	NA	NA	Whole_Blood	1.10608e-05	0.00186558	-4.39532	1.77871e-05	0.0013734	-4.291	NA	NA	NA	NA	NA	NA	NA	NA	NA	NA	NA	NA	NA	0	1	0	0	1	NA	NA	-2.179	3.97838	NA	NA	NA	NA	NA	NA	0.0293318	6.93877e-05	NA	NA	NA	NA	NA	NA	0.53182	0.00388713	NA	NA	NA	NA
GNGT2	NA	NA	NA	NA	NA	NA	smultixcan	1.15288e-05	0.0010897	-1.64167	1.29874e-08	1.41776e-06	-1.72913	NA	NA	NA	NA	NA	NA	NA	NA	NA	NA	NA	NA	NA	0	1	0	0	1	NA	NA	-1.31973	1.64368	NA	NA	NA	NA	NA	NA	0.262701	1.49183e-08	NA	NA	NA	NA	NA	NA	0.747459	1.45878e-06	NA	NA	NA	NA
GRIN3B	NA	NA	NA	NA	NA	NA	Heart_Left_Ventricle	8.70116e-07	0.000310631	-4.91895	2.87416e-10	9.805e-08	-6.30542	NA	NA	NA	NA	NA	NA	NA	NA	NA	NA	NA	NA	NA	0	1	0	0	1	NA	NA	-0.518502	6.31442	NA	NA	NA	NA	NA	NA	0.604108	2.71176e-10	NA	NA	NA	NA	NA	NA	0.955004	8.16526e-08	NA	NA	NA	NA
GRIN3B	NA	NA	NA	NA	NA	NA	Skin_Sun_Exposed_Lower_leg	1.42382e-06	0.000369539	4.82164	3.43624e-06	0.000376235	4.64286	NA	NA	NA	NA	NA	NA	NA	NA	NA	NA	NA	NA	NA	0	1	0	0	1	NA	NA	2.60169	-4.13019	NA	NA	NA	NA	NA	NA	0.00927654	3.62466e-05	NA	NA	NA	NA	NA	NA	0.435344	0.00254909	NA	NA	NA	NA
GRIN3B	NA	NA	NA	NA	NA	NA	smultixcan	8.05902e-05	0.00480544	0.269478	2.75841e-07	2.13203e-05	0.381535	NA	NA	NA	NA	NA	NA	NA	NA	NA	NA	NA	NA	NA	0	1	0	0	1	NA	NA	0.130982	-0.237411	NA	NA	NA	NA	NA	NA	0.0403841	1.56392e-06	NA	NA	NA	NA	NA	NA	0.486634	8.40082e-05	NA	NA	NA	NA
GRK6	NA	NA	NA	NA	NA	NA	Esophagus_Mucosa	2.99011e-05	0.00392161	4.17422	5.39633e-08	1.00362e-05	5.43773	NA	NA	NA	NA	NA	NA	NA	NA	NA	NA	NA	NA	NA	0	1	0	0	1	NA	NA	0.274933	-5.46541	NA	NA	NA	NA	NA	NA	0.783367	4.61836e-08	NA	NA	NA	NA	NA	NA	0.978492	7.96418e-06	NA	NA	NA	NA
GRK6	NA	NA	NA	NA	NA	NA	smultixcan	0.000164484	0.00800716	1.94865	3.36986e-07	2.47801e-05	2.75805	NA	NA	NA	NA	NA	NA	NA	NA	NA	NA	NA	NA	NA	0	1	0	0	1	NA	NA	-0.139318	-2.97414	NA	NA	NA	NA	NA	NA	0.834752	6.77485e-09	NA	NA	NA	NA	NA	NA	0.963991	7.39738e-07	NA	NA	NA	NA
GRM2	NA	NA	NA	NA	NA	NA	Adipose_Subcutaneous	8.01227e-06	0.00142802	-4.46486	1.22169e-08	2.72338e-06	-5.69667	NA	NA	NA	NA	NA	NA	NA	NA	NA	NA	NA	NA	NA	0	1	0	0	1	NA	NA	-0.39753	5.71488	NA	NA	NA	NA	NA	NA	0.690976	1.09781e-08	NA	NA	NA	NA	NA	NA	0.973375	2.28566e-06	NA	NA	NA	NA
GRM2	NA	NA	NA	NA	NA	NA	Brain_Nucleus_accumbens_basal_ganglia	3.93957e-05	0.00598245	-4.111	1.63559e-06	0.00021813	-4.79391	NA	NA	NA	NA	NA	NA	NA	NA	NA	NA	NA	NA	NA	0	1	0	0	1	NA	NA	-0.948488	4.69923	NA	NA	NA	NA	NA	NA	0.342881	2.61147e-06	NA	NA	NA	NA	NA	NA	0.894283	0.000325401	NA	NA	NA	NA
GRM2	NA	NA	NA	NA	NA	NA	Brain_Putamen_basal_ganglia	7.85955e-05	0.00861804	-3.94864	2.20689e-06	0.000239708	-4.73349	NA	NA	NA	NA	NA	NA	NA	NA	NA	NA	NA	NA	NA	0	1	0	0	1	NA	NA	-0.696242	4.68318	NA	NA	NA	NA	NA	NA	0.486277	2.82456e-06	NA	NA	NA	NA	NA	NA	0.925304	0.000302876	NA	NA	NA	NA
GRM2	NA	NA	NA	NA	NA	NA	Breast_Mammary_Tissue	6.64749e-05	0.00772113	-3.98856	2.12268e-06	0.000267893	-4.74138	NA	NA	NA	NA	NA	NA	NA	NA	NA	NA	NA	NA	NA	0	1	0	0	1	NA	NA	-0.797324	4.67305	NA	NA	NA	NA	NA	NA	0.425263	2.96758e-06	NA	NA	NA	NA	NA	NA	0.913838	0.000303803	NA	NA	NA	NA
GRM2	NA	NA	NA	NA	NA	NA	Colon_Transverse	9.78084e-05	0.00902579	-3.89597	2.32889e-06	0.000275201	-4.72256	NA	NA	NA	NA	NA	NA	NA	NA	NA	NA	NA	NA	NA	0	1	0	0	1	NA	NA	-0.615214	4.68666	NA	NA	NA	NA	NA	NA	0.538414	2.77706e-06	NA	NA	NA	NA	NA	NA	0.941859	0.000306646	NA	NA	NA	NA
GRM2	NA	NA	NA	NA	NA	NA	Esophagus_Gastroesophageal_Junction	9.78084e-05	0.00930275	-3.89597	2.32889e-06	0.000248366	-4.72256	NA	NA	NA	NA	NA	NA	NA	NA	NA	NA	NA	NA	NA	0	1	0	0	1	NA	NA	-0.615214	4.68666	NA	NA	NA	NA	NA	NA	0.538414	2.77706e-06	NA	NA	NA	NA	NA	NA	0.94543	0.000278	NA	NA	NA	NA
GRM2	NA	NA	NA	NA	NA	NA	Esophagus_Muscularis	9.78084e-05	0.00895121	-3.89597	2.32889e-06	0.000243154	-4.72256	NA	NA	NA	NA	NA	NA	NA	NA	NA	NA	NA	NA	NA	0	1	0	0	1	NA	NA	-0.615214	4.68666	NA	NA	NA	NA	NA	NA	0.538414	2.77706e-06	NA	NA	NA	NA	NA	NA	0.935074	0.000268555	NA	NA	NA	NA
GRM2	NA	NA	NA	NA	NA	NA	Heart_Atrial_Appendage	9.78084e-05	0.0099637	-3.89597	2.32889e-06	0.000241563	-4.72256	NA	NA	NA	NA	NA	NA	NA	NA	NA	NA	NA	NA	NA	0	1	0	0	1	NA	NA	-0.615214	4.68666	NA	NA	NA	NA	NA	NA	0.538414	2.77706e-06	NA	NA	NA	NA	NA	NA	0.941084	0.000300568	NA	NA	NA	NA
GRM2	NA	NA	NA	NA	NA	NA	Skin_Not_Sun_Exposed_Suprapubic	3.68862e-05	0.00507788	-4.12617	7.10841e-08	1.32542e-05	-5.38841	NA	NA	NA	NA	NA	NA	NA	NA	NA	NA	NA	NA	NA	0	1	0	0	1	NA	NA	-0.149624	5.45036	NA	NA	NA	NA	NA	NA	0.881062	5.02671e-08	NA	NA	NA	NA	NA	NA	0.992407	8.62609e-06	NA	NA	NA	NA
HCG17	NA	NA	NA	NA	NA	NA	Pituitary	3.57809e-12	3.62222e-09	6.95292	6.66803e-16	6.31827e-13	8.07645	NA	NA	NA	NA	NA	NA	NA	NA	NA	NA	NA	NA	NA	0	1	0	0	1	NA	NA	0.996617	-7.91018	NA	NA	NA	NA	NA	NA	0.318951	2.57015e-15	NA	NA	NA	NA	NA	NA	0.869142	1.89843e-12	NA	NA	NA	NA
HCG17	NA	NA	NA	NA	NA	NA	smultixcan	2.62578e-11	9.16692e-09	2.83776	6.38658e-16	2.25425e-13	4.44636	NA	NA	NA	NA	NA	NA	NA	NA	NA	NA	NA	NA	NA	0	1	0	0	1	NA	NA	-0.0943684	-4.65074	NA	NA	NA	NA	NA	NA	0.951207	1.11142e-15	NA	NA	NA	NA	NA	NA	0.98925	3.31996e-13	NA	NA	NA	NA
HCG22	NA	NA	NA	NA	NA	NA	Nerve_Tibial	1.03724e-06	0.000271421	-4.88444	6.50791e-12	2.352e-09	-6.86806	NA	NA	NA	NA	NA	NA	NA	NA	NA	NA	NA	NA	NA	0	1	0	0	1	NA	NA	-0.139726	6.95116	NA	NA	NA	NA	NA	NA	0.888877	3.62295e-12	NA	NA	NA	NA	NA	NA	0.988383	1.29644e-09	NA	NA	NA	NA
HCG22	NA	NA	NA	NA	NA	NA	smultixcan	2.37205e-09	6.41787e-07	-0.921374	1.15018e-21	6.08962e-19	-1.09123	NA	NA	NA	NA	NA	NA	NA	NA	NA	NA	NA	NA	NA	0	1	0	0	1	NA	NA	-0.417813	1.03405	NA	NA	NA	NA	NA	NA	0.290643	2.73771e-23	NA	NA	NA	NA	NA	NA	0.764098	1.35679e-20	NA	NA	NA	NA
HEXIM1	NA	NA	NA	NA	NA	NA	Cells_EBV-transformed_lymphocytes	1.06445e-06	0.000281742	4.87933	1.51656e-08	3.30999e-06	5.65968	NA	NA	NA	NA	NA	NA	NA	NA	NA	NA	NA	NA	NA	0	1	0	0	1	NA	NA	1.31215	-5.50909	NA	NA	NA	NA	NA	NA	0.189468	3.60692e-08	NA	NA	NA	NA	NA	NA	0.808183	6.49058e-06	NA	NA	NA	NA
HEXIM1	NA	NA	NA	NA	NA	NA	smultixcan	5.459e-05	0.00362468	2.38025	3.88957e-09	4.90318e-07	4.2102	NA	NA	NA	NA	NA	NA	NA	NA	NA	NA	NA	NA	NA	0	1	0	0	1	NA	NA	-1.30579	-4.46393	NA	NA	NA	NA	NA	NA	0.228065	1.47151e-09	NA	NA	NA	NA	NA	NA	0.724194	1.88751e-07	NA	NA	NA	NA
HHEX	NA	NA	NA	NA	NA	NA	smultixcan	4.44588e-05	0.00312439	-1.0264	7.90394e-09	9.24805e-07	-1.70878	NA	NA	NA	NA	NA	NA	NA	NA	NA	NA	NA	NA	NA	0	1	0	0	1	NA	NA	0.437803	-0.562919	NA	NA	NA	NA	NA	NA	0.731597	0.136137	NA	NA	NA	NA	NA	NA	0.93875	0.368908	NA	NA	NA	NA
HHIP	NA	NA	NA	NA	NA	NA	Testis	3.51881e-06	0.000835599	-4.63795	9.68632e-08	2.02725e-05	-5.33251	NA	NA	NA	NA	NA	NA	NA	NA	NA	NA	NA	NA	NA	0	1	0	0	1	NA	NA	-1.29515	5.18376	NA	NA	NA	NA	NA	NA	0.195268	2.17451e-07	NA	NA	NA	NA	NA	NA	0.807592	3.6883e-05	NA	NA	NA	NA
HIST1H2BB	NA	NA	NA	NA	NA	NA	Testis	8.49331e-09	4.21976e-06	5.75836	6.18861e-07	9.23027e-05	4.98524	NA	NA	NA	NA	NA	NA	NA	NA	NA	NA	NA	NA	NA	0	1	0	0	1	NA	NA	3.63966	-4.42958	NA	NA	NA	NA	NA	NA	0.000272996	9.44173e-06	NA	NA	NA	NA	NA	NA	0.101229	0.000940214	NA	NA	NA	NA
HIST1H2BB	NA	NA	NA	NA	NA	NA	smultixcan	1.75536e-09	4.93439e-07	3.61644	3.08939e-07	2.31191e-05	3.15149	NA	NA	NA	NA	NA	NA	NA	NA	NA	NA	NA	NA	NA	0	1	0	0	1	NA	NA	2.25677	-2.80823	NA	NA	NA	NA	NA	NA	0.000279525	7.55086e-06	NA	NA	NA	NA	NA	NA	0.057627	0.000317865	NA	NA	NA	NA
HIST1H2BF	NA	NA	NA	NA	NA	NA	Esophagus_Gastroesophageal_Junction	3.37729e-05	0.00456279	4.14641	0.000206061	0.00933476	3.71147	NA	NA	NA	NA	NA	NA	NA	NA	NA	NA	NA	NA	NA	0	1	0	0	1	NA	NA	2.47158	-3.33348	NA	NA	NA	NA	NA	NA	0.0134516	0.000857675	NA	NA	NA	NA	NA	NA	0.48282	0.0244493	NA	NA	NA	NA
HIST1H2BF	NA	NA	NA	NA	NA	NA	Thyroid	3.37729e-05	0.0047787	4.14641	0.000206061	0.00995848	3.71147	NA	NA	NA	NA	NA	NA	NA	NA	NA	NA	NA	NA	NA	0	1	0	0	1	NA	NA	2.47158	-3.6889	NA	NA	NA	NA	NA	NA	0.0134516	0.000225225	NA	NA	NA	NA	NA	NA	0.448082	0.0098353	NA	NA	NA	NA
HIST1H2BF	NA	NA	NA	NA	NA	NA	smultixcan	6.22948e-06	0.000660966	2.37245	1.83576e-05	0.000759331	2.28961	NA	NA	NA	NA	NA	NA	NA	NA	NA	NA	NA	NA	NA	0	1	0	0	1	NA	NA	1.19766	-2.242	NA	NA	NA	NA	NA	NA	0.0612657	0.00011553	NA	NA	NA	NA	NA	NA	0.544078	0.00304256	NA	NA	NA	NA
HIST1H4E	NA	NA	NA	NA	NA	NA	smultixcan	2.2272e-05	0.00179211	2.59669	0.000198895	0.00504455	2.52757	NA	NA	NA	NA	NA	NA	NA	NA	NA	NA	NA	NA	NA	0	1	0	0	1	NA	NA	1.12302	-2.4607	NA	NA	NA	NA	NA	NA	0.0221984	0.000727155	NA	NA	NA	NA	NA	NA	0.429785	0.0123684	NA	NA	NA	NA
HLA-DQB2	NA	NA	NA	NA	NA	NA	Cells_EBV-transformed_lymphocytes	7.03211e-05	0.00700286	-3.9752	1.99733e-06	0.000236128	-4.75369	NA	NA	NA	NA	NA	NA	NA	NA	NA	NA	NA	NA	NA	0	1	0	0	1	NA	NA	-0.819309	4.68521	NA	NA	NA	NA	NA	NA	0.41261	2.79668e-06	NA	NA	NA	NA	NA	NA	0.910669	0.000289	NA	NA	NA	NA
HLA-DQB2	NA	NA	NA	NA	NA	NA	Esophagus_Mucosa	7.03211e-05	0.00701112	3.9752	1.99733e-06	0.000244831	4.75369	NA	NA	NA	NA	NA	NA	NA	NA	NA	NA	NA	NA	NA	0	1	0	0	1	NA	NA	0.819309	-4.68521	NA	NA	NA	NA	NA	NA	0.41261	2.79668e-06	NA	NA	NA	NA	NA	NA	0.909661	0.00029015	NA	NA	NA	NA
HLA-DQB2	NA	NA	NA	NA	NA	NA	Lung	3.06397e-07	9.96025e-05	-5.11947	2.59103e-09	6.66739e-07	-5.95561	NA	NA	NA	NA	NA	NA	NA	NA	NA	NA	NA	NA	NA	0	1	0	0	1	NA	NA	-1.22574	5.83433	NA	NA	NA	NA	NA	NA	0.220298	5.40087e-09	NA	NA	NA	NA	NA	NA	0.830476	1.33136e-06	NA	NA	NA	NA
HLA-DQB2	NA	NA	NA	NA	NA	NA	Muscle_Skeletal	3.06397e-07	0.000105818	-5.11947	2.59103e-09	6.67622e-07	-5.95561	NA	NA	NA	NA	NA	NA	NA	NA	NA	NA	NA	NA	NA	0	1	0	0	1	NA	NA	-1.22574	5.83433	NA	NA	NA	NA	NA	NA	0.220298	5.40087e-09	NA	NA	NA	NA	NA	NA	0.804516	1.37769e-06	NA	NA	NA	NA
HLA-DQB2	NA	NA	NA	NA	NA	NA	smultixcan	1.53736e-05	0.00135269	-1.51084	2.00759e-08	2.07241e-06	-1.90261	NA	NA	NA	NA	NA	NA	NA	NA	NA	NA	NA	NA	NA	0	1	0	0	1	NA	NA	0.508407	1.91227	NA	NA	NA	NA	NA	NA	0.0983988	1.31057e-08	NA	NA	NA	NA	NA	NA	0.597861	1.29313e-06	NA	NA	NA	NA
HMGN2	NA	NA	NA	NA	NA	NA	smultixcan	6.3556e-06	0.000667801	-0.264691	0.000285374	0.00661955	0.357352	NA	NA	NA	NA	NA	NA	NA	NA	NA	NA	NA	NA	NA	0	1	0	0	1	NA	NA	-1.27488	-0.845232	NA	NA	NA	NA	NA	NA	0.000518876	0.00287604	NA	NA	NA	NA	NA	NA	0.083891	0.0328178	NA	NA	NA	NA
HSPA2	NA	NA	NA	NA	NA	NA	Brain_Cerebellar_Hemisphere	1.05436e-05	0.00255334	4.40571	6.09436e-06	0.000720236	4.52309	NA	NA	NA	NA	NA	NA	NA	NA	NA	NA	NA	NA	NA	0	1	0	0	1	NA	NA	1.89367	-4.26088	NA	NA	NA	NA	NA	NA	0.0582694	2.03627e-05	NA	NA	NA	NA	NA	NA	0.68018	0.00172658	NA	NA	NA	NA
HSPA2	NA	NA	NA	NA	NA	NA	smultixcan	7.52057e-05	0.004547	0.896784	6.54861e-06	0.000319554	0.645106	NA	NA	NA	NA	NA	NA	NA	NA	NA	NA	NA	NA	NA	0	1	0	0	1	NA	NA	0.294882	-0.952135	NA	NA	NA	NA	NA	NA	0.320543	4.74701e-06	NA	NA	NA	NA	NA	NA	0.781083	0.000216103	NA	NA	NA	NA
HSPA6	NA	NA	NA	NA	NA	NA	Adipose_Visceral_Omentum	4.06555e-06	0.000818576	-4.608	7.80577e-06	0.000794627	-4.47044	NA	NA	NA	NA	NA	NA	NA	NA	NA	NA	NA	NA	NA	0	1	0	0	1	NA	NA	-2.29983	4.13248	NA	NA	NA	NA	NA	NA	0.0214577	3.58874e-05	NA	NA	NA	NA	NA	NA	0.526536	0.0025456	NA	NA	NA	NA
HSPA6	NA	NA	NA	NA	NA	NA	Artery_Aorta	4.06555e-06	0.000949385	-4.608	7.80577e-06	0.000887843	-4.47044	NA	NA	NA	NA	NA	NA	NA	NA	NA	NA	NA	NA	NA	0	1	0	0	1	NA	NA	-2.29983	4.13248	NA	NA	NA	NA	NA	NA	0.0214577	3.58874e-05	NA	NA	NA	NA	NA	NA	0.508887	0.00269327	NA	NA	NA	NA
HSPA6	NA	NA	NA	NA	NA	NA	Brain_Cortex	4.06555e-06	0.000892389	-4.608	7.80577e-06	0.000843355	-4.47044	NA	NA	NA	NA	NA	NA	NA	NA	NA	NA	NA	NA	NA	0	1	0	0	1	NA	NA	-2.29983	4.13248	NA	NA	NA	NA	NA	NA	0.0214577	3.58874e-05	NA	NA	NA	NA	NA	NA	0.555301	0.0027566	NA	NA	NA	NA
HSPA6	NA	NA	NA	NA	NA	NA	Breast_Mammary_Tissue	4.06555e-06	0.000899966	-4.608	7.80577e-06	0.000809558	-4.47044	NA	NA	NA	NA	NA	NA	NA	NA	NA	NA	NA	NA	NA	0	1	0	0	1	NA	NA	-2.29983	4.13248	NA	NA	NA	NA	NA	NA	0.0214577	3.58874e-05	NA	NA	NA	NA	NA	NA	0.53359	0.00249665	NA	NA	NA	NA
HSPA6	NA	NA	NA	NA	NA	NA	Colon_Sigmoid	3.51568e-06	0.000871706	-4.63813	7.80577e-06	0.00083232	-4.47044	NA	NA	NA	NA	NA	NA	NA	NA	NA	NA	NA	NA	NA	0	1	0	0	1	NA	NA	-2.32084	4.15307	NA	NA	NA	NA	NA	NA	0.0202955	3.28038e-05	NA	NA	NA	NA	NA	NA	0.502348	0.00250175	NA	NA	NA	NA
HSPA6	NA	NA	NA	NA	NA	NA	Minor_Salivary_Gland	4.06555e-06	0.000960233	-4.608	7.80577e-06	0.000872786	-4.47044	NA	NA	NA	NA	NA	NA	NA	NA	NA	NA	NA	NA	NA	0	1	0	0	1	NA	NA	-2.29983	4.13248	NA	NA	NA	NA	NA	NA	0.0214577	3.58874e-05	NA	NA	NA	NA	NA	NA	0.544305	0.00296298	NA	NA	NA	NA
HSPA6	NA	NA	NA	NA	NA	NA	Skin_Sun_Exposed_Lower_leg	4.06555e-06	0.000925591	-4.608	7.80577e-06	0.000728559	-4.47044	NA	NA	NA	NA	NA	NA	NA	NA	NA	NA	NA	NA	NA	0	1	0	0	1	NA	NA	-2.29983	4.13248	NA	NA	NA	NA	NA	NA	0.0214577	3.58874e-05	NA	NA	NA	NA	NA	NA	0.535509	0.00253718	NA	NA	NA	NA
HSPA6	NA	NA	NA	NA	NA	NA	smultixcan	2.39177e-05	0.00189149	-1.69327	6.14924e-05	0.00200044	-3.50922	NA	NA	NA	NA	NA	NA	NA	NA	NA	NA	NA	NA	NA	0	1	0	0	1	NA	NA	-0.905478	1.46155	NA	NA	NA	NA	NA	NA	0.125879	0.000420784	NA	NA	NA	NA	NA	NA	0.634868	0.0081852	NA	NA	NA	NA
ICAM1	NA	NA	NA	NA	NA	NA	Adrenal_Gland	1.54711e-05	0.00279927	4.32187	9.76234e-05	0.00600259	3.89642	NA	NA	NA	NA	NA	NA	NA	NA	NA	NA	NA	NA	NA	0	1	0	0	1	NA	NA	2.52412	-3.51143	NA	NA	NA	NA	NA	NA	0.011599	0.00044571	NA	NA	NA	NA	NA	NA	0.44408	0.0159523	NA	NA	NA	NA
ICAM1	NA	NA	NA	NA	NA	NA	Heart_Left_Ventricle	1.54711e-05	0.00290201	4.32187	9.76234e-05	0.00565151	3.89642	NA	NA	NA	NA	NA	NA	NA	NA	NA	NA	NA	NA	NA	0	1	0	0	1	NA	NA	2.52412	-3.51143	NA	NA	NA	NA	NA	NA	0.011599	0.00044571	NA	NA	NA	NA	NA	NA	0.469475	0.0155482	NA	NA	NA	NA
ICAM1	NA	NA	NA	NA	NA	NA	Whole_Blood	2.17782e-05	0.00309567	4.24583	0.000108051	0.00535863	3.87176	NA	NA	NA	NA	NA	NA	NA	NA	NA	NA	NA	NA	NA	0	1	0	0	1	NA	NA	2.41349	-3.50975	NA	NA	NA	NA	NA	NA	0.0158006	0.000448522	NA	NA	NA	NA	NA	NA	0.480935	0.0146136	NA	NA	NA	NA
ID2	NA	NA	NA	NA	NA	NA	Muscle_Skeletal	5.54692e-06	0.00126845	4.54296	3.31129e-07	4.7536e-05	5.10481	NA	NA	NA	NA	NA	NA	NA	NA	NA	NA	NA	NA	NA	0	1	0	0	1	NA	NA	1.45567	-4.91881	NA	NA	NA	NA	NA	NA	0.145484	8.70741e-07	NA	NA	NA	NA	NA	NA	0.738065	0.000102173	NA	NA	NA	NA
ID2	NA	NA	NA	NA	NA	NA	smultixcan	0.000163272	0.00799652	1.49034	5.29886e-06	0.000265473	0.961517	NA	NA	NA	NA	NA	NA	NA	NA	NA	NA	NA	NA	NA	0	1	0	0	1	NA	NA	0.430518	-1.59561	NA	NA	NA	NA	NA	NA	0.643928	3.34785e-06	NA	NA	NA	NA	NA	NA	0.910439	0.000159744	NA	NA	NA	NA
IDE	NA	NA	NA	NA	NA	NA	smultixcan	0.000208421	0.00974356	0.926131	8.52191e-07	5.38737e-05	0.957249	NA	NA	NA	NA	NA	NA	NA	NA	NA	NA	NA	NA	NA	0	1	0	0	1	NA	NA	-0.0195541	-0.976917	NA	NA	NA	NA	NA	NA	0.688407	9.03886e-13	NA	NA	NA	NA	NA	NA	0.924568	1.97101e-10	NA	NA	NA	NA
IFITM2	NA	NA	NA	NA	NA	NA	Cells_EBV-transformed_lymphocytes	1.30624e-05	0.00222681	4.35906	6.99308e-05	0.00419191	3.97652	NA	NA	NA	NA	NA	NA	NA	NA	NA	NA	NA	NA	NA	0	1	0	0	1	NA	NA	2.53285	-3.5642	NA	NA	NA	NA	NA	NA	0.0113139	0.000364971	NA	NA	NA	NA	NA	NA	0.412333	0.0130901	NA	NA	NA	NA
IKZF1	NA	NA	NA	NA	NA	NA	Artery_Aorta	2.46073e-05	0.00378236	-4.21837	1.77871e-05	0.00172617	-4.291	NA	NA	NA	NA	NA	NA	NA	NA	NA	NA	NA	NA	NA	0	1	0	0	1	NA	NA	-1.85507	4.03427	NA	NA	NA	NA	NA	NA	0.0635855	5.47726e-05	NA	NA	NA	NA	NA	NA	0.660842	0.00375117	NA	NA	NA	NA
IKZF1	NA	NA	NA	NA	NA	NA	Heart_Atrial_Appendage	4.05826e-06	0.000848974	-4.60838	8.66096e-07	0.000110048	-4.91985	NA	NA	NA	NA	NA	NA	NA	NA	NA	NA	NA	NA	NA	0	1	0	0	1	NA	NA	-1.72595	4.69322	NA	NA	NA	NA	NA	NA	0.0843566	2.68943e-06	NA	NA	NA	NA	NA	NA	0.701905	0.000293706	NA	NA	NA	NA
IKZF1	NA	NA	NA	NA	NA	NA	smultixcan	3.91042e-06	0.000464207	-4.03774	1.24636e-08	1.36763e-06	-2.30271	NA	NA	NA	NA	NA	NA	NA	NA	NA	NA	NA	NA	NA	0	1	0	0	1	NA	NA	-1.09126	4.46984	NA	NA	NA	NA	NA	NA	0.451658	3.56862e-08	NA	NA	NA	NA	NA	NA	0.840705	3.21559e-06	NA	NA	NA	NA
IL33	NA	NA	NA	NA	NA	NA	Thyroid	4.03141e-08	1.46228e-05	5.48947	9.78258e-16	6.25107e-13	8.02956	NA	NA	NA	NA	NA	NA	NA	NA	NA	NA	NA	NA	NA	0	1	0	0	1	NA	NA	-0.124414	-7.62946	NA	NA	NA	NA	NA	NA	0.900988	2.35748e-14	NA	NA	NA	NA	NA	NA	0.991547	1.02284e-11	NA	NA	NA	NA
IL33	NA	NA	NA	NA	NA	NA	smultixcan	1.365e-12	5.7932e-10	-1.40783	5.24472e-23	2.92296e-20	1.64009	NA	NA	NA	NA	NA	NA	NA	NA	NA	NA	NA	NA	NA	0	1	0	0	1	NA	NA	0.519537	2.44638	NA	NA	NA	NA	NA	NA	0.383716	6.35016e-23	NA	NA	NA	NA	NA	NA	0.813378	3.07715e-20	NA	NA	NA	NA
INTS11	NA	NA	NA	NA	NA	NA	smultixcan	2.9353e-07	4.67167e-05	0.485155	1.01743e-06	6.28198e-05	0.628272	NA	NA	NA	NA	NA	NA	NA	NA	NA	NA	NA	NA	NA	0	1	0	0	1	NA	NA	1.0616	0.30675	NA	NA	NA	NA	NA	NA	0.0531344	9.58906e-06	NA	NA	NA	NA	NA	NA	0.528755	0.000392306	NA	NA	NA	NA
IRAK2	NA	NA	NA	NA	NA	NA	smultixcan	4.58973e-05	0.00317395	-0.389408	1.7944e-08	1.86284e-06	-1.79319	NA	NA	NA	NA	NA	NA	NA	NA	NA	NA	NA	NA	NA	0	1	0	0	1	NA	NA	0.0982891	0.631298	NA	NA	NA	NA	NA	NA	0.141253	1.33457e-05	NA	NA	NA	NA	NA	NA	0.64917	0.000515074	NA	NA	NA	NA
IRF5	NA	NA	NA	NA	NA	NA	Cells_Cultured_fibroblasts	4.52029e-05	0.00539418	4.07914	1.76761e-06	0.000205393	4.77833	NA	NA	NA	NA	NA	NA	NA	NA	NA	NA	NA	NA	NA	0	1	0	0	1	NA	NA	0.980398	-4.68307	NA	NA	NA	NA	NA	NA	0.32689	2.82616e-06	NA	NA	NA	NA	NA	NA	0.883265	0.000280542	NA	NA	NA	NA
IRF5	NA	NA	NA	NA	NA	NA	Heart_Left_Ventricle	5.28023e-05	0.0069567	4.04286	1.79794e-06	0.000220178	4.7749	NA	NA	NA	NA	NA	NA	NA	NA	NA	NA	NA	NA	NA	0	1	0	0	1	NA	NA	0.931424	-4.6883	NA	NA	NA	NA	NA	NA	0.351634	2.75484e-06	NA	NA	NA	NA	NA	NA	0.895923	0.000289183	NA	NA	NA	NA
ISLR2	NA	NA	NA	NA	NA	NA	smultixcan	1.52623e-06	0.000201435	-0.830706	0.000111306	0.00323797	-0.86599	NA	NA	NA	NA	NA	NA	NA	NA	NA	NA	NA	NA	NA	0	1	0	0	1	NA	NA	-0.835868	0.322513	NA	NA	NA	NA	NA	NA	0.0143829	0.00338805	NA	NA	NA	NA	NA	NA	0.373377	0.036903	NA	NA	NA	NA
IZUMO4	NA	NA	NA	NA	NA	NA	Brain_Hippocampus	5.94961e-05	0.00747082	4.0148	8.75602e-06	0.000916269	4.44581	NA	NA	NA	NA	NA	NA	NA	NA	NA	NA	NA	NA	NA	0	1	0	0	1	NA	NA	1.18231	-4.30736	NA	NA	NA	NA	NA	NA	0.237084	1.65218e-05	NA	NA	NA	NA	NA	NA	0.833129	0.00144421	NA	NA	NA	NA
JAZF1	NA	NA	NA	NA	NA	NA	Adipose_Subcutaneous	2.82417e-07	7.82986e-05	5.13482	8.77489e-15	6.38987e-12	7.75586	NA	NA	NA	NA	NA	NA	NA	NA	NA	NA	NA	NA	NA	0	1	0	0	1	NA	NA	-1.07345	-8.05226	NA	NA	NA	NA	NA	NA	0.283068	8.12781e-16	NA	NA	NA	NA	NA	NA	0.857319	5.23268e-13	NA	NA	NA	NA
JAZF1	NA	NA	NA	NA	NA	NA	Adipose_Visceral_Omentum	8.83983e-07	0.000221573	4.91585	4.81106e-14	2.23589e-11	7.53695	NA	NA	NA	NA	NA	NA	NA	NA	NA	NA	NA	NA	NA	0	1	0	0	1	NA	NA	-1.26946	-7.96565	NA	NA	NA	NA	NA	NA	0.204278	1.64358e-15	NA	NA	NA	NA	NA	NA	0.814453	8.34741e-13	NA	NA	NA	NA
JAZF1	NA	NA	NA	NA	NA	NA	Artery_Aorta	5.40279e-06	0.00115098	4.54851	1.15323e-11	6.42048e-09	6.78595	NA	NA	NA	NA	NA	NA	NA	NA	NA	NA	NA	NA	NA	0	1	0	0	1	NA	NA	-1.04919	-7.08589	NA	NA	NA	NA	NA	NA	0.294092	1.38149e-12	NA	NA	NA	NA	NA	NA	0.86607	6.18365e-10	NA	NA	NA	NA
JAZF1	NA	NA	NA	NA	NA	NA	Artery_Coronary	1.77343e-05	0.00317555	4.29166	1.40791e-11	6.21911e-09	6.75709	NA	NA	NA	NA	NA	NA	NA	NA	NA	NA	NA	NA	NA	0	1	0	0	1	NA	NA	-1.24803	-7.02763	NA	NA	NA	NA	NA	NA	0.212019	2.10077e-12	NA	NA	NA	NA	NA	NA	0.827936	9.97275e-10	NA	NA	NA	NA
JAZF1	NA	NA	NA	NA	NA	NA	Artery_Tibial	1.5623e-07	5.22906e-05	5.24506	3.06462e-14	1.75957e-11	7.59556	NA	NA	NA	NA	NA	NA	NA	NA	NA	NA	NA	NA	NA	0	1	0	0	1	NA	NA	-0.914801	-7.87119	NA	NA	NA	NA	NA	NA	0.360296	3.51274e-15	NA	NA	NA	NA	NA	NA	0.886801	2.13023e-12	NA	NA	NA	NA
JAZF1	NA	NA	NA	NA	NA	NA	Breast_Mammary_Tissue	1.09168e-05	0.00195459	4.39817	1.40791e-11	5.26708e-09	6.75709	NA	NA	NA	NA	NA	NA	NA	NA	NA	NA	NA	NA	NA	0	1	0	0	1	NA	NA	-1.28287	-7.22164	NA	NA	NA	NA	NA	NA	0.199536	5.13646e-13	NA	NA	NA	NA	NA	NA	0.785757	2.58713e-10	NA	NA	NA	NA
JAZF1	NA	NA	NA	NA	NA	NA	Colon_Sigmoid	4.27016e-07	0.000155628	5.0565	4.81106e-14	3.31739e-11	7.53695	NA	NA	NA	NA	NA	NA	NA	NA	NA	NA	NA	NA	NA	0	1	0	0	1	NA	NA	-1.27796	-8.11367	NA	NA	NA	NA	NA	NA	0.201262	4.91146e-16	NA	NA	NA	NA	NA	NA	0.815554	3.8159e-13	NA	NA	NA	NA
JAZF1	NA	NA	NA	NA	NA	NA	Esophagus_Mucosa	4.25121e-07	0.000119449	5.05735	6.38178e-14	3.62317e-11	7.5	NA	NA	NA	NA	NA	NA	NA	NA	NA	NA	NA	NA	NA	0	1	0	0	1	NA	NA	-1.2492	-8.0646	NA	NA	NA	NA	NA	NA	0.211592	7.34763e-16	NA	NA	NA	NA	NA	NA	0.817188	4.9349e-13	NA	NA	NA	NA
JAZF1	NA	NA	NA	NA	NA	NA	Esophagus_Muscularis	9.43266e-08	3.33296e-05	5.33733	3.79611e-13	1.77493e-10	7.26264	NA	NA	NA	NA	NA	NA	NA	NA	NA	NA	NA	NA	NA	0	1	0	0	1	NA	NA	-0.249353	-7.41081	NA	NA	NA	NA	NA	NA	0.803087	1.2553e-13	NA	NA	NA	NA	NA	NA	0.978372	5.93479e-11	NA	NA	NA	NA
JAZF1	NA	NA	NA	NA	NA	NA	Heart_Atrial_Appendage	7.01442e-06	0.00136956	4.49325	1.15514e-11	3.91399e-09	6.78571	NA	NA	NA	NA	NA	NA	NA	NA	NA	NA	NA	NA	NA	0	1	0	0	1	NA	NA	-1.13266	-7.20392	NA	NA	NA	NA	NA	NA	0.257358	5.85077e-13	NA	NA	NA	NA	NA	NA	0.83783	2.44562e-10	NA	NA	NA	NA
JAZF1	NA	NA	NA	NA	NA	NA	Kidney_Cortex	6.00397e-06	0.00126428	4.52625	1.15514e-11	4.43025e-09	6.78571	NA	NA	NA	NA	NA	NA	NA	NA	NA	NA	NA	NA	NA	0	1	0	0	1	NA	NA	-1.08368	-7.09267	NA	NA	NA	NA	NA	NA	0.278507	1.31546e-12	NA	NA	NA	NA	NA	NA	0.864933	5.76672e-10	NA	NA	NA	NA
JAZF1	NA	NA	NA	NA	NA	NA	Lung	8.45858e-07	0.000228166	4.92448	6.38178e-14	2.82458e-11	7.5	NA	NA	NA	NA	NA	NA	NA	NA	NA	NA	NA	NA	NA	0	1	0	0	1	NA	NA	-1.24915	-7.94413	NA	NA	NA	NA	NA	NA	0.211612	1.95559e-15	NA	NA	NA	NA	NA	NA	0.822472	9.12492e-13	NA	NA	NA	NA
JAZF1	NA	NA	NA	NA	NA	NA	Muscle_Skeletal	2.83432e-07	0.000100946	5.13414	1.33313e-14	7.44258e-12	7.70261	NA	NA	NA	NA	NA	NA	NA	NA	NA	NA	NA	NA	NA	0	1	0	0	1	NA	NA	-1.22224	-8.04368	NA	NA	NA	NA	NA	NA	0.221618	8.71829e-16	NA	NA	NA	NA	NA	NA	0.805743	5.68336e-13	NA	NA	NA	NA
JAZF1	NA	NA	NA	NA	NA	NA	Nerve_Tibial	2.31744e-07	7.64176e-05	5.17189	8.77489e-15	4.83246e-12	7.75586	NA	NA	NA	NA	NA	NA	NA	NA	NA	NA	NA	NA	NA	0	1	0	0	1	NA	NA	-1.1143	-8.18017	NA	NA	NA	NA	NA	NA	0.265151	2.83445e-16	NA	NA	NA	NA	NA	NA	0.83746	1.67577e-13	NA	NA	NA	NA
JAZF1	NA	NA	NA	NA	NA	NA	Ovary	1.40029e-05	0.00253836	4.34382	1.15514e-11	4.40754e-09	6.78571	NA	NA	NA	NA	NA	NA	NA	NA	NA	NA	NA	NA	NA	0	1	0	0	1	NA	NA	-1.11746	-7.02871	NA	NA	NA	NA	NA	NA	0.263798	2.08457e-12	NA	NA	NA	NA	NA	NA	0.84772	8.69042e-10	NA	NA	NA	NA
JAZF1	NA	NA	NA	NA	NA	NA	Pancreas	2.40432e-07	8.31238e-05	5.16501	7.55426e-15	4.6284e-12	7.77484	NA	NA	NA	NA	NA	NA	NA	NA	NA	NA	NA	NA	NA	0	1	0	0	1	NA	NA	-1.15158	-8.09686	NA	NA	NA	NA	NA	NA	0.249492	5.6397e-16	NA	NA	NA	NA	NA	NA	0.849966	4.43243e-13	NA	NA	NA	NA
JAZF1	NA	NA	NA	NA	NA	NA	Uterus	9.24535e-06	0.0018099	4.43411	1.40791e-11	5.51655e-09	6.75709	NA	NA	NA	NA	NA	NA	NA	NA	NA	NA	NA	NA	NA	0	1	0	0	1	NA	NA	-1.254	-7.08116	NA	NA	NA	NA	NA	NA	0.209841	1.42949e-12	NA	NA	NA	NA	NA	NA	0.807594	7.25077e-10	NA	NA	NA	NA
JAZF1	NA	NA	NA	NA	NA	NA	smultixcan	1.61519e-05	0.00140179	1.99137	2.97229e-13	7.584e-11	5.65901	NA	NA	NA	NA	NA	NA	NA	NA	NA	NA	NA	NA	NA	0	1	0	0	1	NA	NA	-0.454872	-3.03019	NA	NA	NA	NA	NA	NA	0.734804	2.12108e-14	NA	NA	NA	NA	NA	NA	0.939889	5.64051e-12	NA	NA	NA	NA
KAT8	NA	NA	NA	NA	NA	NA	Cells_EBV-transformed_lymphocytes	6.54414e-05	0.00671643	-3.99228	5.30094e-09	1.41005e-06	-5.83744	NA	NA	NA	NA	NA	NA	NA	NA	NA	NA	NA	NA	NA	0	1	0	0	1	NA	NA	0.882133	6.09912	NA	NA	NA	NA	NA	NA	0.377705	1.06653e-09	NA	NA	NA	NA	NA	NA	0.90598	2.67746e-07	NA	NA	NA	NA
KCNH3	NA	NA	NA	NA	NA	NA	Brain_Cerebellar_Hemisphere	7.5738e-05	0.00979602	-3.9575	5.0327e-05	0.00388707	-4.0541	NA	NA	NA	NA	NA	NA	NA	NA	NA	NA	NA	NA	NA	0	1	0	0	1	NA	NA	-1.66059	3.82712	NA	NA	NA	NA	NA	NA	0.0967957	0.000129651	NA	NA	NA	NA	NA	NA	0.748565	0.00694735	NA	NA	NA	NA
KIAA2026	NA	NA	NA	NA	NA	NA	Brain_Caudate_basal_ganglia	1.8288e-05	0.0035291	-4.28483	1.4514e-07	2.48489e-05	-5.25862	NA	NA	NA	NA	NA	NA	NA	NA	NA	NA	NA	NA	NA	0	1	0	0	1	NA	NA	-0.874857	5.18208	NA	NA	NA	NA	NA	NA	0.381651	2.1943e-07	NA	NA	NA	NA	NA	NA	0.900512	3.9288e-05	NA	NA	NA	NA
KIAA2026	NA	NA	NA	NA	NA	NA	Brain_Cerebellum	1.8288e-05	0.00332414	4.28483	1.4514e-07	2.95819e-05	5.25862	NA	NA	NA	NA	NA	NA	NA	NA	NA	NA	NA	NA	NA	0	1	0	0	1	NA	NA	0.874857	-5.18208	NA	NA	NA	NA	NA	NA	0.381651	2.1943e-07	NA	NA	NA	NA	NA	NA	0.911061	3.72599e-05	NA	NA	NA	NA
KIAA2026	NA	NA	NA	NA	NA	NA	Brain_Frontal_Cortex_BA9	1.8288e-05	0.00294717	-4.28483	1.4514e-07	2.34365e-05	-5.25862	NA	NA	NA	NA	NA	NA	NA	NA	NA	NA	NA	NA	NA	0	1	0	0	1	NA	NA	-0.874857	5.18208	NA	NA	NA	NA	NA	NA	0.381651	2.1943e-07	NA	NA	NA	NA	NA	NA	0.908704	3.13864e-05	NA	NA	NA	NA
KIAA2026	NA	NA	NA	NA	NA	NA	Brain_Hippocampus	1.8288e-05	0.00335206	-4.28483	1.4514e-07	2.84777e-05	-5.25862	NA	NA	NA	NA	NA	NA	NA	NA	NA	NA	NA	NA	NA	0	1	0	0	1	NA	NA	-0.874857	5.18208	NA	NA	NA	NA	NA	NA	0.381651	2.1943e-07	NA	NA	NA	NA	NA	NA	0.905769	4.25881e-05	NA	NA	NA	NA
KIAA2026	NA	NA	NA	NA	NA	NA	Brain_Hypothalamus	1.8288e-05	0.00386361	-4.28483	1.4514e-07	3.10962e-05	-5.25862	NA	NA	NA	NA	NA	NA	NA	NA	NA	NA	NA	NA	NA	0	1	0	0	1	NA	NA	-0.874857	5.18208	NA	NA	NA	NA	NA	NA	0.381651	2.1943e-07	NA	NA	NA	NA	NA	NA	0.903212	3.9902e-05	NA	NA	NA	NA
KIAA2026	NA	NA	NA	NA	NA	NA	Brain_Nucleus_accumbens_basal_ganglia	1.8288e-05	0.00351151	-4.28483	1.4514e-07	2.86477e-05	-5.25862	NA	NA	NA	NA	NA	NA	NA	NA	NA	NA	NA	NA	NA	0	1	0	0	1	NA	NA	-0.874857	5.18208	NA	NA	NA	NA	NA	NA	0.381651	2.1943e-07	NA	NA	NA	NA	NA	NA	0.905508	3.76367e-05	NA	NA	NA	NA
KIAA2026	NA	NA	NA	NA	NA	NA	Brain_Putamen_basal_ganglia	1.8288e-05	0.00286868	-4.28483	1.4514e-07	2.33845e-05	-5.25862	NA	NA	NA	NA	NA	NA	NA	NA	NA	NA	NA	NA	NA	0	1	0	0	1	NA	NA	-0.874857	5.18208	NA	NA	NA	NA	NA	NA	0.381651	2.1943e-07	NA	NA	NA	NA	NA	NA	0.897339	3.46581e-05	NA	NA	NA	NA
KIAA2026	NA	NA	NA	NA	NA	NA	Brain_Substantia_nigra	1.8288e-05	0.00352131	-4.28483	1.4514e-07	2.86533e-05	-5.25862	NA	NA	NA	NA	NA	NA	NA	NA	NA	NA	NA	NA	NA	0	1	0	0	1	NA	NA	-0.874857	5.18208	NA	NA	NA	NA	NA	NA	0.381651	2.1943e-07	NA	NA	NA	NA	NA	NA	0.903395	3.51853e-05	NA	NA	NA	NA
KIAA2026	NA	NA	NA	NA	NA	NA	Cells_EBV-transformed_lymphocytes	1.8288e-05	0.0029197	-4.28483	1.4514e-07	2.52129e-05	-5.25862	NA	NA	NA	NA	NA	NA	NA	NA	NA	NA	NA	NA	NA	0	1	0	0	1	NA	NA	-0.874857	5.18208	NA	NA	NA	NA	NA	NA	0.381651	2.1943e-07	NA	NA	NA	NA	NA	NA	0.90598	2.97428e-05	NA	NA	NA	NA
KIAA2026	NA	NA	NA	NA	NA	NA	Colon_Transverse	9.55987e-05	0.0089576	-3.9015	1.4514e-07	2.54406e-05	-5.25862	NA	NA	NA	NA	NA	NA	NA	NA	NA	NA	NA	NA	NA	0	1	0	0	1	NA	NA	-2.53065	3.03111	NA	NA	NA	NA	NA	NA	0.0113852	0.00243655	NA	NA	NA	NA	NA	NA	0.450239	0.0517223	NA	NA	NA	NA
KIAA2026	NA	NA	NA	NA	NA	NA	Esophagus_Gastroesophageal_Junction	1.8288e-05	0.00306235	-4.28483	1.4514e-07	2.39668e-05	-5.25862	NA	NA	NA	NA	NA	NA	NA	NA	NA	NA	NA	NA	NA	0	1	0	0	1	NA	NA	-0.874857	5.18208	NA	NA	NA	NA	NA	NA	0.381651	2.1943e-07	NA	NA	NA	NA	NA	NA	0.896827	3.10557e-05	NA	NA	NA	NA
KIAA2026	NA	NA	NA	NA	NA	NA	Esophagus_Mucosa	1.8288e-05	0.00283282	-4.28483	1.4514e-07	2.33675e-05	-5.25862	NA	NA	NA	NA	NA	NA	NA	NA	NA	NA	NA	NA	NA	0	1	0	0	1	NA	NA	-0.874857	5.18208	NA	NA	NA	NA	NA	NA	0.381651	2.1943e-07	NA	NA	NA	NA	NA	NA	0.898713	2.97888e-05	NA	NA	NA	NA
KIAA2026	NA	NA	NA	NA	NA	NA	Nerve_Tibial	1.8288e-05	0.00290626	-4.28483	1.4514e-07	2.54325e-05	-5.25862	NA	NA	NA	NA	NA	NA	NA	NA	NA	NA	NA	NA	NA	0	1	0	0	1	NA	NA	-0.874857	5.18208	NA	NA	NA	NA	NA	NA	0.381651	2.1943e-07	NA	NA	NA	NA	NA	NA	0.88912	3.46955e-05	NA	NA	NA	NA
KIAA2026	NA	NA	NA	NA	NA	NA	Ovary	1.8288e-05	0.00302264	-4.28483	1.4514e-07	2.38705e-05	-5.25862	NA	NA	NA	NA	NA	NA	NA	NA	NA	NA	NA	NA	NA	0	1	0	0	1	NA	NA	-0.874857	5.18208	NA	NA	NA	NA	NA	NA	0.381651	2.1943e-07	NA	NA	NA	NA	NA	NA	0.900042	3.28386e-05	NA	NA	NA	NA
KIAA2026	NA	NA	NA	NA	NA	NA	Prostate	1.8288e-05	0.00301448	-4.28483	1.4514e-07	2.15575e-05	-5.25862	NA	NA	NA	NA	NA	NA	NA	NA	NA	NA	NA	NA	NA	0	1	0	0	1	NA	NA	-0.874857	5.18208	NA	NA	NA	NA	NA	NA	0.381651	2.1943e-07	NA	NA	NA	NA	NA	NA	0.90433	3.06105e-05	NA	NA	NA	NA
KIAA2026	NA	NA	NA	NA	NA	NA	Skin_Not_Sun_Exposed_Suprapubic	1.8288e-05	0.00312256	-4.28483	1.4514e-07	2.38311e-05	-5.25862	NA	NA	NA	NA	NA	NA	NA	NA	NA	NA	NA	NA	NA	0	1	0	0	1	NA	NA	-0.874857	5.18208	NA	NA	NA	NA	NA	NA	0.381651	2.1943e-07	NA	NA	NA	NA	NA	NA	0.898753	3.14485e-05	NA	NA	NA	NA
KIAA2026	NA	NA	NA	NA	NA	NA	Stomach	1.8288e-05	0.00317269	-4.28483	1.4514e-07	2.36245e-05	-5.25862	NA	NA	NA	NA	NA	NA	NA	NA	NA	NA	NA	NA	NA	0	1	0	0	1	NA	NA	-0.874857	5.18208	NA	NA	NA	NA	NA	NA	0.381651	2.1943e-07	NA	NA	NA	NA	NA	NA	0.898597	3.43679e-05	NA	NA	NA	NA
KIAA2026	NA	NA	NA	NA	NA	NA	Thyroid	1.8288e-05	0.00306161	-4.28483	1.4514e-07	2.64984e-05	-5.25862	NA	NA	NA	NA	NA	NA	NA	NA	NA	NA	NA	NA	NA	0	1	0	0	1	NA	NA	-0.874857	5.18208	NA	NA	NA	NA	NA	NA	0.381651	2.1943e-07	NA	NA	NA	NA	NA	NA	0.896733	3.31611e-05	NA	NA	NA	NA
KIAA2026	NA	NA	NA	NA	NA	NA	Uterus	1.8288e-05	0.00307668	-4.28483	1.4514e-07	2.37818e-05	-5.25862	NA	NA	NA	NA	NA	NA	NA	NA	NA	NA	NA	NA	NA	0	1	0	0	1	NA	NA	-0.874857	5.18208	NA	NA	NA	NA	NA	NA	0.381651	2.1943e-07	NA	NA	NA	NA	NA	NA	0.892893	3.40087e-05	NA	NA	NA	NA
KIAA2026	NA	NA	NA	NA	NA	NA	smultixcan	5.04258e-07	7.7409e-05	-1.55672	5.83497e-09	7.14295e-07	-2.37383	NA	NA	NA	NA	NA	NA	NA	NA	NA	NA	NA	NA	NA	0	1	0	0	1	NA	NA	-0.458176	1.7733	NA	NA	NA	NA	NA	NA	0.1141	8.55267e-09	NA	NA	NA	NA	NA	NA	0.621036	9.05337e-07	NA	NA	NA	NA
KIF3B	NA	NA	NA	NA	NA	NA	Esophagus_Muscularis	0.000108009	0.00962872	-3.87186	1.00205e-07	1.63274e-05	-5.32635	NA	NA	NA	NA	NA	NA	NA	NA	NA	NA	NA	NA	NA	0	1	0	0	1	NA	NA	0.199683	5.44168	NA	NA	NA	NA	NA	NA	0.841729	5.27798e-08	NA	NA	NA	NA	NA	NA	0.978391	9.10452e-06	NA	NA	NA	NA
KIF3B	NA	NA	NA	NA	NA	NA	smultixcan	5.44711e-05	0.00362468	-0.66449	4.01646e-07	2.88884e-05	-0.617018	NA	NA	NA	NA	NA	NA	NA	NA	NA	NA	NA	NA	NA	0	1	0	0	1	NA	NA	-0.468705	0.323049	NA	NA	NA	NA	NA	NA	0.109312	1.05081e-06	NA	NA	NA	NA	NA	NA	0.611745	6.01418e-05	NA	NA	NA	NA
KLF5	NA	NA	NA	NA	NA	NA	Artery_Tibial	3.97321e-05	0.00502083	4.10903	2.16959e-06	0.000239071	4.73695	NA	NA	NA	NA	NA	NA	NA	NA	NA	NA	NA	NA	NA	0	1	0	0	1	NA	NA	1.15387	-4.60787	NA	NA	NA	NA	NA	NA	0.248555	4.0681e-06	NA	NA	NA	NA	NA	NA	0.8258	0.000399114	NA	NA	NA	NA
KLF5	NA	NA	NA	NA	NA	NA	smultixcan	7.44637e-05	0.00452743	1.5697	2.80896e-07	2.1632e-05	2.00479	NA	NA	NA	NA	NA	NA	NA	NA	NA	NA	NA	NA	NA	0	1	0	0	1	NA	NA	0.615273	-1.53205	NA	NA	NA	NA	NA	NA	0.199695	6.51318e-07	NA	NA	NA	NA	NA	NA	0.704084	3.98951e-05	NA	NA	NA	NA
KPNB1	NA	NA	NA	NA	NA	NA	Esophagus_Muscularis	1.02264e-05	0.00170091	-4.41233	1.88287e-09	4.49964e-07	-6.0076	NA	NA	NA	NA	NA	NA	NA	NA	NA	NA	NA	NA	NA	0	1	0	0	1	NA	NA	-0.125905	6.07575	NA	NA	NA	NA	NA	NA	0.899807	1.23407e-09	NA	NA	NA	NA	NA	NA	0.988758	3.08881e-07	NA	NA	NA	NA
LIMD2	NA	NA	NA	NA	NA	NA	Adipose_Subcutaneous	4.49134e-05	0.00577669	4.08063	5.24596e-05	0.00379481	4.04439	NA	NA	NA	NA	NA	NA	NA	NA	NA	NA	NA	NA	NA	0	1	0	0	1	NA	NA	1.85832	-3.77561	NA	NA	NA	NA	NA	NA	0.063123	0.000159618	NA	NA	NA	NA	NA	NA	0.649236	0.00810154	NA	NA	NA	NA
LIMD2	NA	NA	NA	NA	NA	NA	Artery_Aorta	4.49134e-05	0.00605981	4.08063	5.24596e-05	0.00393559	4.04439	NA	NA	NA	NA	NA	NA	NA	NA	NA	NA	NA	NA	NA	0	1	0	0	1	NA	NA	1.85832	-3.77561	NA	NA	NA	NA	NA	NA	0.063123	0.000159618	NA	NA	NA	NA	NA	NA	0.660211	0.00793847	NA	NA	NA	NA
LIMD2	NA	NA	NA	NA	NA	NA	Artery_Coronary	4.49134e-05	0.00589723	4.08063	5.24596e-05	0.00386214	4.04439	NA	NA	NA	NA	NA	NA	NA	NA	NA	NA	NA	NA	NA	0	1	0	0	1	NA	NA	1.85832	-3.77561	NA	NA	NA	NA	NA	NA	0.063123	0.000159618	NA	NA	NA	NA	NA	NA	0.683595	0.00780068	NA	NA	NA	NA
LIMD2	NA	NA	NA	NA	NA	NA	Brain_Caudate_basal_ganglia	4.49134e-05	0.00678369	4.08063	5.24596e-05	0.00380236	4.04439	NA	NA	NA	NA	NA	NA	NA	NA	NA	NA	NA	NA	NA	0	1	0	0	1	NA	NA	1.85832	-3.77561	NA	NA	NA	NA	NA	NA	0.063123	0.000159618	NA	NA	NA	NA	NA	NA	0.664204	0.00820505	NA	NA	NA	NA
LIMD2	NA	NA	NA	NA	NA	NA	Brain_Cortex	4.49134e-05	0.00619021	-4.08063	5.24596e-05	0.0039175	-4.04439	NA	NA	NA	NA	NA	NA	NA	NA	NA	NA	NA	NA	NA	0	1	0	0	1	NA	NA	-1.85832	3.77561	NA	NA	NA	NA	NA	NA	0.063123	0.000159618	NA	NA	NA	NA	NA	NA	0.664436	0.00875762	NA	NA	NA	NA
LIMD2	NA	NA	NA	NA	NA	NA	Brain_Frontal_Cortex_BA9	4.49134e-05	0.00585539	-4.08063	5.24596e-05	0.0034914	-4.04439	NA	NA	NA	NA	NA	NA	NA	NA	NA	NA	NA	NA	NA	0	1	0	0	1	NA	NA	-1.85832	3.77561	NA	NA	NA	NA	NA	NA	0.063123	0.000159618	NA	NA	NA	NA	NA	NA	0.655372	0.00787863	NA	NA	NA	NA
LIMD2	NA	NA	NA	NA	NA	NA	Brain_Hippocampus	4.49134e-05	0.00597943	4.08063	5.24596e-05	0.00363283	4.04439	NA	NA	NA	NA	NA	NA	NA	NA	NA	NA	NA	NA	NA	0	1	0	0	1	NA	NA	1.85832	-3.77561	NA	NA	NA	NA	NA	NA	0.063123	0.000159618	NA	NA	NA	NA	NA	NA	0.663305	0.0082234	NA	NA	NA	NA
LIMD2	NA	NA	NA	NA	NA	NA	Brain_Nucleus_accumbens_basal_ganglia	4.49134e-05	0.00656133	-4.08063	5.24596e-05	0.00364594	-4.04439	NA	NA	NA	NA	NA	NA	NA	NA	NA	NA	NA	NA	NA	0	1	0	0	1	NA	NA	-1.85832	3.77561	NA	NA	NA	NA	NA	NA	0.063123	0.000159618	NA	NA	NA	NA	NA	NA	0.670453	0.00792262	NA	NA	NA	NA
LIMD2	NA	NA	NA	NA	NA	NA	Brain_Putamen_basal_ganglia	4.49134e-05	0.00563614	4.08063	5.24596e-05	0.00352171	4.04439	NA	NA	NA	NA	NA	NA	NA	NA	NA	NA	NA	NA	NA	0	1	0	0	1	NA	NA	1.85832	-3.77561	NA	NA	NA	NA	NA	NA	0.063123	0.000159618	NA	NA	NA	NA	NA	NA	0.65119	0.00767804	NA	NA	NA	NA
LIMD2	NA	NA	NA	NA	NA	NA	Brain_Spinal_cord_cervical_c-1	4.49134e-05	0.00587145	4.08063	5.24596e-05	0.00352716	4.04439	NA	NA	NA	NA	NA	NA	NA	NA	NA	NA	NA	NA	NA	0	1	0	0	1	NA	NA	1.85832	-3.77561	NA	NA	NA	NA	NA	NA	0.063123	0.000159618	NA	NA	NA	NA	NA	NA	0.67289	0.00812574	NA	NA	NA	NA
LIMD2	NA	NA	NA	NA	NA	NA	Brain_Substantia_nigra	4.49134e-05	0.00697244	4.08063	5.24596e-05	0.00383905	4.04439	NA	NA	NA	NA	NA	NA	NA	NA	NA	NA	NA	NA	NA	0	1	0	0	1	NA	NA	1.85832	-3.77561	NA	NA	NA	NA	NA	NA	0.063123	0.000159618	NA	NA	NA	NA	NA	NA	0.703565	0.00809448	NA	NA	NA	NA
LIMD2	NA	NA	NA	NA	NA	NA	Cells_Cultured_fibroblasts	4.49134e-05	0.00539418	4.08063	5.24596e-05	0.00353317	4.04439	NA	NA	NA	NA	NA	NA	NA	NA	NA	NA	NA	NA	NA	0	1	0	0	1	NA	NA	1.85832	-3.77561	NA	NA	NA	NA	NA	NA	0.063123	0.000159618	NA	NA	NA	NA	NA	NA	0.663226	0.00719685	NA	NA	NA	NA
LIMD2	NA	NA	NA	NA	NA	NA	Cells_EBV-transformed_lymphocytes	4.49134e-05	0.0051924	4.08063	5.24596e-05	0.00335741	4.04439	NA	NA	NA	NA	NA	NA	NA	NA	NA	NA	NA	NA	NA	0	1	0	0	1	NA	NA	1.85832	-3.77561	NA	NA	NA	NA	NA	NA	0.063123	0.000159618	NA	NA	NA	NA	NA	NA	0.677628	0.00743721	NA	NA	NA	NA
LIMD2	NA	NA	NA	NA	NA	NA	Colon_Sigmoid	4.49134e-05	0.00574652	4.08063	5.24596e-05	0.00395887	4.04439	NA	NA	NA	NA	NA	NA	NA	NA	NA	NA	NA	NA	NA	0	1	0	0	1	NA	NA	1.85832	-3.77561	NA	NA	NA	NA	NA	NA	0.063123	0.000159618	NA	NA	NA	NA	NA	NA	0.644439	0.00817282	NA	NA	NA	NA
LIMD2	NA	NA	NA	NA	NA	NA	Esophagus_Mucosa	4.49134e-05	0.00533908	4.08063	5.24596e-05	0.003559	4.04439	NA	NA	NA	NA	NA	NA	NA	NA	NA	NA	NA	NA	NA	0	1	0	0	1	NA	NA	1.85832	-3.77561	NA	NA	NA	NA	NA	NA	0.063123	0.000159618	NA	NA	NA	NA	NA	NA	0.658164	0.00778674	NA	NA	NA	NA
LIMD2	NA	NA	NA	NA	NA	NA	Kidney_Cortex	4.49134e-05	0.00709551	4.08063	5.24596e-05	0.0042008	4.04439	NA	NA	NA	NA	NA	NA	NA	NA	NA	NA	NA	NA	NA	0	1	0	0	1	NA	NA	1.85832	-3.77561	NA	NA	NA	NA	NA	NA	0.063123	0.000159618	NA	NA	NA	NA	NA	NA	0.665075	0.00961612	NA	NA	NA	NA
LIMD2	NA	NA	NA	NA	NA	NA	Lung	4.49134e-05	0.00499484	4.08063	5.24596e-05	0.00365073	4.04439	NA	NA	NA	NA	NA	NA	NA	NA	NA	NA	NA	NA	NA	0	1	0	0	1	NA	NA	1.85832	-3.77561	NA	NA	NA	NA	NA	NA	0.063123	0.000159618	NA	NA	NA	NA	NA	NA	0.635445	0.0074479	NA	NA	NA	NA
LIMD2	NA	NA	NA	NA	NA	NA	Minor_Salivary_Gland	4.49134e-05	0.00641733	4.08063	5.24596e-05	0.00413217	4.04439	NA	NA	NA	NA	NA	NA	NA	NA	NA	NA	NA	NA	NA	0	1	0	0	1	NA	NA	1.85832	-3.77561	NA	NA	NA	NA	NA	NA	0.063123	0.000159618	NA	NA	NA	NA	NA	NA	0.666246	0.00844001	NA	NA	NA	NA
LIMD2	NA	NA	NA	NA	NA	NA	Muscle_Skeletal	4.49134e-05	0.00556389	4.08063	5.24596e-05	0.0033365	4.04439	NA	NA	NA	NA	NA	NA	NA	NA	NA	NA	NA	NA	NA	0	1	0	0	1	NA	NA	1.85832	-3.77561	NA	NA	NA	NA	NA	NA	0.063123	0.000159618	NA	NA	NA	NA	NA	NA	0.635846	0.00758283	NA	NA	NA	NA
LIMD2	NA	NA	NA	NA	NA	NA	Ovary	4.49134e-05	0.00580209	4.08063	5.24596e-05	0.00384932	4.04439	NA	NA	NA	NA	NA	NA	NA	NA	NA	NA	NA	NA	NA	0	1	0	0	1	NA	NA	1.85832	-3.77561	NA	NA	NA	NA	NA	NA	0.063123	0.000159618	NA	NA	NA	NA	NA	NA	0.659415	0.00836561	NA	NA	NA	NA
LIMD2	NA	NA	NA	NA	NA	NA	Prostate	4.49134e-05	0.00559825	4.08063	5.24596e-05	0.00358001	4.04439	NA	NA	NA	NA	NA	NA	NA	NA	NA	NA	NA	NA	NA	0	1	0	0	1	NA	NA	1.85832	-3.77561	NA	NA	NA	NA	NA	NA	0.063123	0.000159618	NA	NA	NA	NA	NA	NA	0.659267	0.00786937	NA	NA	NA	NA
LIMD2	NA	NA	NA	NA	NA	NA	Skin_Not_Sun_Exposed_Suprapubic	4.49134e-05	0.00591126	4.08063	5.24596e-05	0.00379676	4.04439	NA	NA	NA	NA	NA	NA	NA	NA	NA	NA	NA	NA	NA	0	1	0	0	1	NA	NA	1.85832	-3.77561	NA	NA	NA	NA	NA	NA	0.063123	0.000159618	NA	NA	NA	NA	NA	NA	0.636197	0.00789515	NA	NA	NA	NA
LIMD2	NA	NA	NA	NA	NA	NA	Skin_Sun_Exposed_Lower_leg	4.49134e-05	0.00582841	4.08063	5.24596e-05	0.0033749	4.04439	NA	NA	NA	NA	NA	NA	NA	NA	NA	NA	NA	NA	NA	0	1	0	0	1	NA	NA	1.85832	-3.77561	NA	NA	NA	NA	NA	NA	0.063123	0.000159618	NA	NA	NA	NA	NA	NA	0.643851	0.00730417	NA	NA	NA	NA
LIMD2	NA	NA	NA	NA	NA	NA	Small_Intestine_Terminal_Ileum	4.49134e-05	0.0066109	4.08063	5.24596e-05	0.00416051	4.04439	NA	NA	NA	NA	NA	NA	NA	NA	NA	NA	NA	NA	NA	0	1	0	0	1	NA	NA	1.85832	-3.77561	NA	NA	NA	NA	NA	NA	0.063123	0.000159618	NA	NA	NA	NA	NA	NA	0.68944	0.00848808	NA	NA	NA	NA
LIMD2	NA	NA	NA	NA	NA	NA	Spleen	4.49134e-05	0.00519414	4.08063	5.24596e-05	0.00371235	4.04439	NA	NA	NA	NA	NA	NA	NA	NA	NA	NA	NA	NA	NA	0	1	0	0	1	NA	NA	1.85832	-3.77561	NA	NA	NA	NA	NA	NA	0.063123	0.000159618	NA	NA	NA	NA	NA	NA	0.687158	0.00780416	NA	NA	NA	NA
LIMD2	NA	NA	NA	NA	NA	NA	Stomach	4.49134e-05	0.00585394	4.08063	5.24596e-05	0.00323523	4.04439	NA	NA	NA	NA	NA	NA	NA	NA	NA	NA	NA	NA	NA	0	1	0	0	1	NA	NA	1.85832	-3.77561	NA	NA	NA	NA	NA	NA	0.063123	0.000159618	NA	NA	NA	NA	NA	NA	0.651785	0.00747047	NA	NA	NA	NA
LIMD2	NA	NA	NA	NA	NA	NA	Testis	4.49134e-05	0.00689998	4.08063	5.24596e-05	0.0038898	4.04439	NA	NA	NA	NA	NA	NA	NA	NA	NA	NA	NA	NA	NA	0	1	0	0	1	NA	NA	1.85832	-3.77561	NA	NA	NA	NA	NA	NA	0.063123	0.000159618	NA	NA	NA	NA	NA	NA	0.653045	0.00880019	NA	NA	NA	NA
LIMD2	NA	NA	NA	NA	NA	NA	Uterus	4.49134e-05	0.00612129	4.08063	5.24596e-05	0.0035281	4.04439	NA	NA	NA	NA	NA	NA	NA	NA	NA	NA	NA	NA	NA	0	1	0	0	1	NA	NA	1.85832	-3.77561	NA	NA	NA	NA	NA	NA	0.063123	0.000159618	NA	NA	NA	NA	NA	NA	0.664496	0.00828455	NA	NA	NA	NA
LIMD2	NA	NA	NA	NA	NA	NA	Whole_Blood	1.85679e-05	0.0027789	4.28145	1.93186e-05	0.00142191	4.27262	NA	NA	NA	NA	NA	NA	NA	NA	NA	NA	NA	NA	NA	0	1	0	0	1	NA	NA	1.94983	-3.99317	NA	NA	NA	NA	NA	NA	0.0511962	6.51947e-05	NA	NA	NA	NA	NA	NA	0.59666	0.00374784	NA	NA	NA	NA
LIMD2	NA	NA	NA	NA	NA	NA	smultixcan	6.61467e-05	0.00412607	2.77217	6.5922e-05	0.00212173	2.70903	NA	NA	NA	NA	NA	NA	NA	NA	NA	NA	NA	NA	NA	0	1	0	0	1	NA	NA	1.26032	-2.56486	NA	NA	NA	NA	NA	NA	0.14166	0.000217947	NA	NA	NA	NA	NA	NA	0.650082	0.00496386	NA	NA	NA	NA
LINC00271	NA	NA	NA	NA	NA	NA	Adipose_Subcutaneous	1.3848e-10	1.15179e-07	6.41755	1.19539e-15	9.32659e-13	8.00493	NA	NA	NA	NA	NA	NA	NA	NA	NA	NA	NA	NA	NA	0	1	0	0	1	NA	NA	0.853519	-7.97715	NA	NA	NA	NA	NA	NA	0.393372	1.49751e-15	NA	NA	NA	NA	NA	NA	0.902144	9.1819e-13	NA	NA	NA	NA
LINC00271	NA	NA	NA	NA	NA	NA	Adipose_Visceral_Omentum	7.65269e-11	4.47573e-08	6.50727	3.29586e-15	1.76147e-12	7.87916	NA	NA	NA	NA	NA	NA	NA	NA	NA	NA	NA	NA	NA	0	1	0	0	1	NA	NA	1.19206	-7.78787	NA	NA	NA	NA	NA	NA	0.233239	6.81467e-15	NA	NA	NA	NA	NA	NA	0.829647	3.09021e-12	NA	NA	NA	NA
LINC00271	NA	NA	NA	NA	NA	NA	Adrenal_Gland	1.3848e-10	8.17618e-08	6.41755	1.19539e-15	8.19012e-13	8.00493	NA	NA	NA	NA	NA	NA	NA	NA	NA	NA	NA	NA	NA	0	1	0	0	1	NA	NA	0.853519	-7.97715	NA	NA	NA	NA	NA	NA	0.393372	1.49751e-15	NA	NA	NA	NA	NA	NA	0.914399	1.02465e-12	NA	NA	NA	NA
LINC00271	NA	NA	NA	NA	NA	NA	Artery_Tibial	1.3848e-10	1.00879e-07	6.41755	1.19539e-15	1.08671e-12	8.00493	NA	NA	NA	NA	NA	NA	NA	NA	NA	NA	NA	NA	NA	0	1	0	0	1	NA	NA	0.853519	-7.97715	NA	NA	NA	NA	NA	NA	0.393372	1.49751e-15	NA	NA	NA	NA	NA	NA	0.900138	1.00373e-12	NA	NA	NA	NA
LINC00271	NA	NA	NA	NA	NA	NA	Brain_Anterior_cingulate_cortex_BA24	1.3848e-10	1.09884e-07	6.41755	1.19539e-15	1.02054e-12	8.00493	NA	NA	NA	NA	NA	NA	NA	NA	NA	NA	NA	NA	NA	0	1	0	0	1	NA	NA	0.853519	-7.97715	NA	NA	NA	NA	NA	NA	0.393372	1.49751e-15	NA	NA	NA	NA	NA	NA	0.915544	1.23256e-12	NA	NA	NA	NA
LINC00271	NA	NA	NA	NA	NA	NA	Brain_Caudate_basal_ganglia	1.3848e-10	1.4816e-07	6.41755	1.19539e-15	1.18702e-12	8.00493	NA	NA	NA	NA	NA	NA	NA	NA	NA	NA	NA	NA	NA	0	1	0	0	1	NA	NA	0.853519	-7.97715	NA	NA	NA	NA	NA	NA	0.393372	1.49751e-15	NA	NA	NA	NA	NA	NA	0.904395	1.39154e-12	NA	NA	NA	NA
LINC00271	NA	NA	NA	NA	NA	NA	Brain_Cortex	1.96794e-10	1.7943e-07	6.36382	2.05516e-15	2.08722e-12	7.93797	NA	NA	NA	NA	NA	NA	NA	NA	NA	NA	NA	NA	NA	0	1	0	0	1	NA	NA	0.846232	-7.91044	NA	NA	NA	NA	NA	NA	0.397423	2.56486e-15	NA	NA	NA	NA	NA	NA	0.91752	2.10148e-12	NA	NA	NA	NA
LINC00271	NA	NA	NA	NA	NA	NA	Brain_Hypothalamus	1.3848e-10	1.29214e-07	6.41755	1.19539e-15	1.2521e-12	8.00493	NA	NA	NA	NA	NA	NA	NA	NA	NA	NA	NA	NA	NA	0	1	0	0	1	NA	NA	0.853519	-7.97715	NA	NA	NA	NA	NA	NA	0.393372	1.49751e-15	NA	NA	NA	NA	NA	NA	0.905566	1.45234e-12	NA	NA	NA	NA
LINC00271	NA	NA	NA	NA	NA	NA	Brain_Nucleus_accumbens_basal_ganglia	1.3848e-10	1.33184e-07	6.41755	1.19539e-15	9.07483e-13	8.00493	NA	NA	NA	NA	NA	NA	NA	NA	NA	NA	NA	NA	NA	0	1	0	0	1	NA	NA	0.853519	-7.97715	NA	NA	NA	NA	NA	NA	0.393372	1.49751e-15	NA	NA	NA	NA	NA	NA	0.909958	1.27952e-12	NA	NA	NA	NA
LINC00271	NA	NA	NA	NA	NA	NA	Brain_Putamen_basal_ganglia	1.3848e-10	8.77002e-08	6.41755	1.19539e-15	7.22238e-13	8.00493	NA	NA	NA	NA	NA	NA	NA	NA	NA	NA	NA	NA	NA	0	1	0	0	1	NA	NA	0.853519	-7.97715	NA	NA	NA	NA	NA	NA	0.393372	1.49751e-15	NA	NA	NA	NA	NA	NA	0.901411	8.75147e-13	NA	NA	NA	NA
LINC00271	NA	NA	NA	NA	NA	NA	Brain_Substantia_nigra	1.3848e-10	7.50732e-08	6.41755	1.19539e-15	7.80588e-13	8.00493	NA	NA	NA	NA	NA	NA	NA	NA	NA	NA	NA	NA	NA	0	1	0	0	1	NA	NA	0.853519	-7.97715	NA	NA	NA	NA	NA	NA	0.393372	1.49751e-15	NA	NA	NA	NA	NA	NA	0.907521	8.80455e-13	NA	NA	NA	NA
LINC00271	NA	NA	NA	NA	NA	NA	Breast_Mammary_Tissue	1.3848e-10	9.36667e-08	6.41755	1.19539e-15	8.34779e-13	8.00493	NA	NA	NA	NA	NA	NA	NA	NA	NA	NA	NA	NA	NA	0	1	0	0	1	NA	NA	0.853519	-7.97715	NA	NA	NA	NA	NA	NA	0.393372	1.49751e-15	NA	NA	NA	NA	NA	NA	0.902686	9.42835e-13	NA	NA	NA	NA
LINC00271	NA	NA	NA	NA	NA	NA	Cells_Cultured_fibroblasts	1.3848e-10	1.10323e-07	6.41755	1.19539e-15	9.7231e-13	8.00493	NA	NA	NA	NA	NA	NA	NA	NA	NA	NA	NA	NA	NA	0	1	0	0	1	NA	NA	0.853519	-7.97715	NA	NA	NA	NA	NA	NA	0.393372	1.49751e-15	NA	NA	NA	NA	NA	NA	0.902457	1.15206e-12	NA	NA	NA	NA
LINC00271	NA	NA	NA	NA	NA	NA	Colon_Transverse	1.3848e-10	1.13506e-07	6.41755	1.19539e-15	1.1429e-12	8.00493	NA	NA	NA	NA	NA	NA	NA	NA	NA	NA	NA	NA	NA	0	1	0	0	1	NA	NA	0.853519	-7.97715	NA	NA	NA	NA	NA	NA	0.393372	1.49751e-15	NA	NA	NA	NA	NA	NA	0.904363	1.04726e-12	NA	NA	NA	NA
LINC00271	NA	NA	NA	NA	NA	NA	Esophagus_Mucosa	1.3848e-10	1.22288e-07	6.41755	1.19539e-15	1.01192e-12	8.00493	NA	NA	NA	NA	NA	NA	NA	NA	NA	NA	NA	NA	NA	0	1	0	0	1	NA	NA	0.853519	-7.97715	NA	NA	NA	NA	NA	NA	0.393372	1.49751e-15	NA	NA	NA	NA	NA	NA	0.901109	9.55489e-13	NA	NA	NA	NA
LINC00271	NA	NA	NA	NA	NA	NA	Esophagus_Muscularis	1.3848e-10	9.45505e-08	6.41755	1.19539e-15	9.18229e-13	8.00493	NA	NA	NA	NA	NA	NA	NA	NA	NA	NA	NA	NA	NA	0	1	0	0	1	NA	NA	0.853519	-7.97715	NA	NA	NA	NA	NA	NA	0.393372	1.49751e-15	NA	NA	NA	NA	NA	NA	0.888954	1.12446e-12	NA	NA	NA	NA
LINC00271	NA	NA	NA	NA	NA	NA	Heart_Atrial_Appendage	1.3848e-10	9.09694e-08	6.41755	1.19539e-15	7.14772e-13	8.00493	NA	NA	NA	NA	NA	NA	NA	NA	NA	NA	NA	NA	NA	0	1	0	0	1	NA	NA	0.853519	-7.97715	NA	NA	NA	NA	NA	NA	0.393372	1.49751e-15	NA	NA	NA	NA	NA	NA	0.901791	1.00849e-12	NA	NA	NA	NA
LINC00271	NA	NA	NA	NA	NA	NA	Kidney_Cortex	2.23206e-10	1.31647e-07	6.34446	1.19539e-15	7.9189e-13	8.00493	NA	NA	NA	NA	NA	NA	NA	NA	NA	NA	NA	NA	NA	0	1	0	0	1	NA	NA	0.886043	-7.84623	NA	NA	NA	NA	NA	NA	0.375594	4.28726e-15	NA	NA	NA	NA	NA	NA	0.90924	2.63124e-12	NA	NA	NA	NA
LINC00271	NA	NA	NA	NA	NA	NA	Liver	1.3848e-10	9.70589e-08	6.41755	1.19539e-15	9.58266e-13	8.00493	NA	NA	NA	NA	NA	NA	NA	NA	NA	NA	NA	NA	NA	0	1	0	0	1	NA	NA	0.853519	-7.97715	NA	NA	NA	NA	NA	NA	0.393372	1.49751e-15	NA	NA	NA	NA	NA	NA	0.89082	1.07751e-12	NA	NA	NA	NA
LINC00271	NA	NA	NA	NA	NA	NA	Lung	1.3848e-10	8.36026e-08	6.41755	1.19539e-15	6.01226e-13	8.00493	NA	NA	NA	NA	NA	NA	NA	NA	NA	NA	NA	NA	NA	0	1	0	0	1	NA	NA	0.853519	-7.97715	NA	NA	NA	NA	NA	NA	0.393372	1.49751e-15	NA	NA	NA	NA	NA	NA	0.90363	7.2463e-13	NA	NA	NA	NA
LINC00271	NA	NA	NA	NA	NA	NA	Minor_Salivary_Gland	1.3848e-10	9.81221e-08	6.41755	1.19539e-15	9.49437e-13	8.00493	NA	NA	NA	NA	NA	NA	NA	NA	NA	NA	NA	NA	NA	0	1	0	0	1	NA	NA	0.853519	-7.97715	NA	NA	NA	NA	NA	NA	0.393372	1.49751e-15	NA	NA	NA	NA	NA	NA	0.89586	1.35053e-12	NA	NA	NA	NA
LINC00271	NA	NA	NA	NA	NA	NA	Nerve_Tibial	1.3848e-10	8.38007e-08	6.41755	1.19539e-15	7.05185e-13	8.00493	NA	NA	NA	NA	NA	NA	NA	NA	NA	NA	NA	NA	NA	0	1	0	0	1	NA	NA	0.853519	-7.97715	NA	NA	NA	NA	NA	NA	0.393372	1.49751e-15	NA	NA	NA	NA	NA	NA	0.890989	8.14528e-13	NA	NA	NA	NA
LINC00271	NA	NA	NA	NA	NA	NA	Ovary	1.3848e-10	9.24069e-08	6.41755	1.19539e-15	1.03662e-12	8.00493	NA	NA	NA	NA	NA	NA	NA	NA	NA	NA	NA	NA	NA	0	1	0	0	1	NA	NA	0.853519	-7.97715	NA	NA	NA	NA	NA	NA	0.393372	1.49751e-15	NA	NA	NA	NA	NA	NA	0.902144	9.71138e-13	NA	NA	NA	NA
LINC00271	NA	NA	NA	NA	NA	NA	Pancreas	1.3848e-10	9.87452e-08	6.41755	1.19539e-15	9.01414e-13	8.00493	NA	NA	NA	NA	NA	NA	NA	NA	NA	NA	NA	NA	NA	0	1	0	0	1	NA	NA	0.853519	-7.97715	NA	NA	NA	NA	NA	NA	0.393372	1.49751e-15	NA	NA	NA	NA	NA	NA	0.900031	1.03848e-12	NA	NA	NA	NA
LINC00271	NA	NA	NA	NA	NA	NA	Pituitary	1.3848e-10	9.43317e-08	6.41755	1.19539e-15	9.77771e-13	8.00493	NA	NA	NA	NA	NA	NA	NA	NA	NA	NA	NA	NA	NA	0	1	0	0	1	NA	NA	0.853519	-7.97715	NA	NA	NA	NA	NA	NA	0.393372	1.49751e-15	NA	NA	NA	NA	NA	NA	0.899181	1.17527e-12	NA	NA	NA	NA
LINC00271	NA	NA	NA	NA	NA	NA	Prostate	1.3848e-10	9.75785e-08	6.41755	1.19539e-15	9.28725e-13	8.00493	NA	NA	NA	NA	NA	NA	NA	NA	NA	NA	NA	NA	NA	0	1	0	0	1	NA	NA	0.853519	-7.97715	NA	NA	NA	NA	NA	NA	0.393372	1.49751e-15	NA	NA	NA	NA	NA	NA	0.907057	1.22557e-12	NA	NA	NA	NA
LINC00271	NA	NA	NA	NA	NA	NA	Skin_Not_Sun_Exposed_Suprapubic	1.3848e-10	9.72056e-08	6.41755	1.19539e-15	7.45328e-13	8.00493	NA	NA	NA	NA	NA	NA	NA	NA	NA	NA	NA	NA	NA	0	1	0	0	1	NA	NA	0.853519	-7.97715	NA	NA	NA	NA	NA	NA	0.393372	1.49751e-15	NA	NA	NA	NA	NA	NA	0.902046	9.76529e-13	NA	NA	NA	NA
LINC00271	NA	NA	NA	NA	NA	NA	Skin_Sun_Exposed_Lower_leg	1.3848e-10	1.05709e-07	6.41755	1.19539e-15	9.25776e-13	8.00493	NA	NA	NA	NA	NA	NA	NA	NA	NA	NA	NA	NA	NA	0	1	0	0	1	NA	NA	0.853519	-7.97715	NA	NA	NA	NA	NA	NA	0.393372	1.49751e-15	NA	NA	NA	NA	NA	NA	0.896253	1.11165e-12	NA	NA	NA	NA
LINC00271	NA	NA	NA	NA	NA	NA	Stomach	1.3848e-10	1.23823e-07	6.41755	1.19539e-15	7.91267e-13	8.00493	NA	NA	NA	NA	NA	NA	NA	NA	NA	NA	NA	NA	NA	0	1	0	0	1	NA	NA	0.853519	-7.97715	NA	NA	NA	NA	NA	NA	0.393372	1.49751e-15	NA	NA	NA	NA	NA	NA	0.904257	1.12875e-12	NA	NA	NA	NA
LINC00271	NA	NA	NA	NA	NA	NA	Testis	1.3848e-10	9.82882e-08	6.41755	1.19539e-15	1.03409e-12	8.00493	NA	NA	NA	NA	NA	NA	NA	NA	NA	NA	NA	NA	NA	0	1	0	0	1	NA	NA	0.853519	-7.97715	NA	NA	NA	NA	NA	NA	0.393372	1.49751e-15	NA	NA	NA	NA	NA	NA	0.902037	1.10067e-12	NA	NA	NA	NA
LINC00271	NA	NA	NA	NA	NA	NA	Thyroid	1.3848e-10	7.86208e-08	6.41755	1.19539e-15	7.2365e-13	8.00493	NA	NA	NA	NA	NA	NA	NA	NA	NA	NA	NA	NA	NA	0	1	0	0	1	NA	NA	0.853519	-7.97715	NA	NA	NA	NA	NA	NA	0.393372	1.49751e-15	NA	NA	NA	NA	NA	NA	0.89752	8.05663e-13	NA	NA	NA	NA
LINC00271	NA	NA	NA	NA	NA	NA	Uterus	1.89156e-10	1.6972e-07	6.3699	1.19539e-15	8.2868e-13	8.00493	NA	NA	NA	NA	NA	NA	NA	NA	NA	NA	NA	NA	NA	0	1	0	0	1	NA	NA	0.829783	-7.93441	NA	NA	NA	NA	NA	NA	0.406662	2.11503e-15	NA	NA	NA	NA	NA	NA	0.899972	1.68583e-12	NA	NA	NA	NA
LINC00271	NA	NA	NA	NA	NA	NA	Vagina	1.3848e-10	9.05835e-08	6.41755	1.19539e-15	8.70242e-13	8.00493	NA	NA	NA	NA	NA	NA	NA	NA	NA	NA	NA	NA	NA	0	1	0	0	1	NA	NA	0.853519	-7.97715	NA	NA	NA	NA	NA	NA	0.393372	1.49751e-15	NA	NA	NA	NA	NA	NA	0.896619	1.0844e-12	NA	NA	NA	NA
LINC00271	NA	NA	NA	NA	NA	NA	smultixcan	1.29694e-10	4.12827e-08	6.09339	1.14645e-15	3.98024e-13	7.82902	NA	NA	NA	NA	NA	NA	NA	NA	NA	NA	NA	NA	NA	0	1	0	0	1	NA	NA	0.826399	-7.55932	NA	NA	NA	NA	NA	NA	0.385956	1.48344e-15	NA	NA	NA	NA	NA	NA	0.813427	4.37134e-13	NA	NA	NA	NA
LINC00299	NA	NA	NA	NA	NA	NA	Brain_Hypothalamus	2.08448e-06	0.000752901	4.74506	2.90559e-07	5.37079e-05	5.12947	NA	NA	NA	NA	NA	NA	NA	NA	NA	NA	NA	NA	NA	0	1	0	0	1	NA	NA	1.71643	-4.90677	NA	NA	NA	NA	NA	NA	0.0860827	9.25886e-07	NA	NA	NA	NA	NA	NA	0.713163	0.000145614	NA	NA	NA	NA
LINC00299	NA	NA	NA	NA	NA	NA	Kidney_Cortex	2.08448e-06	0.000512261	4.74506	2.90559e-07	5.57186e-05	5.12947	NA	NA	NA	NA	NA	NA	NA	NA	NA	NA	NA	NA	NA	0	1	0	0	1	NA	NA	1.71643	-4.90677	NA	NA	NA	NA	NA	NA	0.0860827	9.25886e-07	NA	NA	NA	NA	NA	NA	0.691827	0.00014447	NA	NA	NA	NA
LINC00299	NA	NA	NA	NA	NA	NA	Thyroid	1.7074e-05	0.00289549	4.30008	8.38835e-07	0.000117662	4.92611	NA	NA	NA	NA	NA	NA	NA	NA	NA	NA	NA	NA	NA	0	1	0	0	1	NA	NA	1.26693	-4.77975	NA	NA	NA	NA	NA	NA	0.205181	1.75509e-06	NA	NA	NA	NA	NA	NA	0.80276	0.00020707	NA	NA	NA	NA
LINC00299	NA	NA	NA	NA	NA	NA	smultixcan	2.45505e-05	0.00192534	1.97099	1.29891e-07	1.07454e-05	1.22206	NA	NA	NA	NA	NA	NA	NA	NA	NA	NA	NA	NA	NA	0	1	0	0	1	NA	NA	1.1043	-1.68552	NA	NA	NA	NA	NA	NA	0.575291	4.17739e-08	NA	NA	NA	NA	NA	NA	0.887403	3.67307e-06	NA	NA	NA	NA
LINC01127	NA	NA	NA	NA	NA	NA	Adipose_Subcutaneous	5.55065e-05	0.00665865	4.03114	2.0993e-06	0.000254785	4.74362	NA	NA	NA	NA	NA	NA	NA	NA	NA	NA	NA	NA	NA	0	1	0	0	1	NA	NA	0.81444	-4.67499	NA	NA	NA	NA	NA	NA	0.415393	2.93964e-06	NA	NA	NA	NA	NA	NA	0.90879	0.000334963	NA	NA	NA	NA
LINC01127	NA	NA	NA	NA	NA	NA	Adrenal_Gland	1.50579e-05	0.00279927	4.32784	2.38618e-07	4.01548e-05	5.16642	NA	NA	NA	NA	NA	NA	NA	NA	NA	NA	NA	NA	NA	0	1	0	0	1	NA	NA	0.789563	-5.10876	NA	NA	NA	NA	NA	NA	0.429783	3.24275e-07	NA	NA	NA	NA	NA	NA	0.925522	4.96312e-05	NA	NA	NA	NA
LINC01127	NA	NA	NA	NA	NA	NA	Brain_Caudate_basal_ganglia	1.05464e-07	5.34656e-05	5.31705	4.86334e-13	3.01831e-10	7.22906	NA	NA	NA	NA	NA	NA	NA	NA	NA	NA	NA	NA	NA	0	1	0	0	1	NA	NA	-0.0452784	-7.35001	NA	NA	NA	NA	NA	NA	0.963885	1.98195e-13	NA	NA	NA	NA	NA	NA	0.996861	1.14009e-10	NA	NA	NA	NA
LINC01127	NA	NA	NA	NA	NA	NA	Brain_Cerebellar_Hemisphere	8.06272e-07	0.00036708	4.93384	1.09072e-09	3.56628e-07	6.09554	NA	NA	NA	NA	NA	NA	NA	NA	NA	NA	NA	NA	NA	0	1	0	0	1	NA	NA	0.663281	-6.07454	NA	NA	NA	NA	NA	NA	0.507151	1.24344e-09	NA	NA	NA	NA	NA	NA	0.945286	4.18719e-07	NA	NA	NA	NA
LINC01127	NA	NA	NA	NA	NA	NA	Brain_Cerebellum	1.05464e-07	4.38165e-05	5.31705	4.86334e-13	3.23801e-10	7.22906	NA	NA	NA	NA	NA	NA	NA	NA	NA	NA	NA	NA	NA	0	1	0	0	1	NA	NA	-0.135263	-7.35001	NA	NA	NA	NA	NA	NA	0.892404	1.98195e-13	NA	NA	NA	NA	NA	NA	0.9897	1.13783e-10	NA	NA	NA	NA
LINC01127	NA	NA	NA	NA	NA	NA	Brain_Cortex	1.05464e-07	4.16688e-05	5.31705	4.86334e-13	3.52801e-10	7.22906	NA	NA	NA	NA	NA	NA	NA	NA	NA	NA	NA	NA	NA	0	1	0	0	1	NA	NA	-0.0452784	-7.35001	NA	NA	NA	NA	NA	NA	0.963885	1.98195e-13	NA	NA	NA	NA	NA	NA	0.995132	1.15991e-10	NA	NA	NA	NA
LINC01127	NA	NA	NA	NA	NA	NA	Brain_Frontal_Cortex_BA9	2.00766e-07	7.05906e-05	5.19863	1.08394e-12	5.33842e-10	7.1194	NA	NA	NA	NA	NA	NA	NA	NA	NA	NA	NA	NA	NA	0	1	0	0	1	NA	NA	-0.103394	-7.24882	NA	NA	NA	NA	NA	NA	0.91765	4.2041e-13	NA	NA	NA	NA	NA	NA	0.996597	2.19618e-10	NA	NA	NA	NA
LINC01127	NA	NA	NA	NA	NA	NA	Brain_Hippocampus	1.05464e-07	5.02668e-05	5.31705	4.86334e-13	3.5233e-10	7.22906	NA	NA	NA	NA	NA	NA	NA	NA	NA	NA	NA	NA	NA	0	1	0	0	1	NA	NA	-0.0452784	-7.35001	NA	NA	NA	NA	NA	NA	0.963885	1.98195e-13	NA	NA	NA	NA	NA	NA	0.996002	1.19449e-10	NA	NA	NA	NA
LINC01127	NA	NA	NA	NA	NA	NA	Brain_Hypothalamus	9.20415e-08	5.42415e-05	5.34177	3.72878e-13	2.5108e-10	7.26506	NA	NA	NA	NA	NA	NA	NA	NA	NA	NA	NA	NA	NA	0	1	0	0	1	NA	NA	-0.047794	-7.38697	NA	NA	NA	NA	NA	NA	0.96188	1.50216e-13	NA	NA	NA	NA	NA	NA	0.996662	1.09264e-10	NA	NA	NA	NA
LINC01127	NA	NA	NA	NA	NA	NA	Brain_Spinal_cord_cervical_c-1	1.54371e-06	0.000441793	4.80549	3.29163e-09	8.35698e-07	5.91635	NA	NA	NA	NA	NA	NA	NA	NA	NA	NA	NA	NA	NA	0	1	0	0	1	NA	NA	0.669761	-5.89142	NA	NA	NA	NA	NA	NA	0.50301	3.82896e-09	NA	NA	NA	NA	NA	NA	0.933835	9.56892e-07	NA	NA	NA	NA
LINC01127	NA	NA	NA	NA	NA	NA	Brain_Substantia_nigra	3.33687e-07	0.000106415	5.10335	1.55807e-10	4.72375e-08	6.39958	NA	NA	NA	NA	NA	NA	NA	NA	NA	NA	NA	NA	NA	0	1	0	0	1	NA	NA	0.577118	-6.39844	NA	NA	NA	NA	NA	NA	0.56386	1.56972e-10	NA	NA	NA	NA	NA	NA	0.945952	4.48983e-08	NA	NA	NA	NA
LINC01127	NA	NA	NA	NA	NA	NA	Esophagus_Gastroesophageal_Junction	1.85478e-05	0.00306271	4.28169	3.25278e-07	4.69042e-05	5.10818	NA	NA	NA	NA	NA	NA	NA	NA	NA	NA	NA	NA	NA	0	1	0	0	1	NA	NA	0.784775	-5.05045	NA	NA	NA	NA	NA	NA	0.432585	4.40772e-07	NA	NA	NA	NA	NA	NA	0.919664	5.48205e-05	NA	NA	NA	NA
LINC01127	NA	NA	NA	NA	NA	NA	Esophagus_Muscularis	2.72907e-05	0.00355267	4.19497	1.43928e-07	2.18001e-05	5.26016	NA	NA	NA	NA	NA	NA	NA	NA	NA	NA	NA	NA	NA	0	1	0	0	1	NA	NA	0.487175	-5.25586	NA	NA	NA	NA	NA	NA	0.626134	1.47333e-07	NA	NA	NA	NA	NA	NA	0.956357	2.11315e-05	NA	NA	NA	NA
LINC01127	NA	NA	NA	NA	NA	NA	Lung	9.24597e-05	0.00881356	3.90957	6.5773e-07	9.07313e-05	4.97345	NA	NA	NA	NA	NA	NA	NA	NA	NA	NA	NA	NA	NA	0	1	0	0	1	NA	NA	0.376218	-4.98487	NA	NA	NA	NA	NA	NA	0.706755	6.20026e-07	NA	NA	NA	NA	NA	NA	0.9687	7.78908e-05	NA	NA	NA	NA
LINC01127	NA	NA	NA	NA	NA	NA	Ovary	1.05464e-07	3.39268e-05	5.31705	4.86334e-13	2.72891e-10	7.22906	NA	NA	NA	NA	NA	NA	NA	NA	NA	NA	NA	NA	NA	0	1	0	0	1	NA	NA	-0.0452784	-7.35001	NA	NA	NA	NA	NA	NA	0.963885	1.98195e-13	NA	NA	NA	NA	NA	NA	0.995754	9.63971e-11	NA	NA	NA	NA
LINC01127	NA	NA	NA	NA	NA	NA	Pituitary	6.76259e-06	0.00132503	4.50103	4.22806e-10	1.42158e-07	6.24537	NA	NA	NA	NA	NA	NA	NA	NA	NA	NA	NA	NA	NA	0	1	0	0	1	NA	NA	-0.16025	-6.36903	NA	NA	NA	NA	NA	NA	0.872684	1.90232e-10	NA	NA	NA	NA	NA	NA	0.983146	6.53493e-08	NA	NA	NA	NA
LINC01127	NA	NA	NA	NA	NA	NA	Prostate	1.00788e-05	0.00184023	4.41548	1.09204e-07	1.75072e-05	5.3107	NA	NA	NA	NA	NA	NA	NA	NA	NA	NA	NA	NA	NA	0	1	0	0	1	NA	NA	0.759882	-5.2605	NA	NA	NA	NA	NA	NA	0.447325	1.43663e-07	NA	NA	NA	NA	NA	NA	0.921289	2.2045e-05	NA	NA	NA	NA
LINC01127	NA	NA	NA	NA	NA	NA	Skin_Sun_Exposed_Lower_leg	1.05464e-07	3.9103e-05	5.31705	4.86334e-13	2.30745e-10	7.22906	NA	NA	NA	NA	NA	NA	NA	NA	NA	NA	NA	NA	NA	0	1	0	0	1	NA	NA	-0.13456	-7.35001	NA	NA	NA	NA	NA	NA	0.89296	1.98195e-13	NA	NA	NA	NA	NA	NA	0.986388	9.45815e-11	NA	NA	NA	NA
LINC01127	NA	NA	NA	NA	NA	NA	Spleen	7.12927e-05	0.00742908	3.97193	4.69994e-07	6.51334e-05	5.03817	NA	NA	NA	NA	NA	NA	NA	NA	NA	NA	NA	NA	NA	0	1	0	0	1	NA	NA	0.39771	-5.04589	NA	NA	NA	NA	NA	NA	0.690844	4.51418e-07	NA	NA	NA	NA	NA	NA	0.967009	5.92633e-05	NA	NA	NA	NA
LINC01127	NA	NA	NA	NA	NA	NA	Uterus	1.62233e-06	0.000499074	4.79555	3.77076e-09	9.99473e-07	5.89395	NA	NA	NA	NA	NA	NA	NA	NA	NA	NA	NA	NA	NA	0	1	0	0	1	NA	NA	0.68007	-5.86686	NA	NA	NA	NA	NA	NA	0.49646	4.44132e-09	NA	NA	NA	NA	NA	NA	0.930985	1.23902e-06	NA	NA	NA	NA
LINC01127	NA	NA	NA	NA	NA	NA	Vagina	8.22448e-07	0.000260841	4.92996	1.30833e-09	3.68697e-07	6.06637	NA	NA	NA	NA	NA	NA	NA	NA	NA	NA	NA	NA	NA	0	1	0	0	1	NA	NA	0.690824	-6.04009	NA	NA	NA	NA	NA	NA	0.489676	1.54028e-09	NA	NA	NA	NA	NA	NA	0.929949	4.40278e-07	NA	NA	NA	NA
LINC01127	NA	NA	NA	NA	NA	NA	smultixcan	4.02949e-07	6.32017e-05	3.39035	7.80955e-13	1.85832e-10	4.2548	NA	NA	NA	NA	NA	NA	NA	NA	NA	NA	NA	NA	NA	0	1	0	0	1	NA	NA	0.368546	-4.25391	NA	NA	NA	NA	NA	NA	0.860725	2.79318e-13	NA	NA	NA	NA	NA	NA	0.970443	6.54925e-11	NA	NA	NA	NA
LINC01229	NA	NA	NA	NA	NA	NA	Thyroid	8.16434e-05	0.00895882	-3.93952	0.000126681	0.00700523	-3.83282	NA	NA	NA	NA	NA	NA	NA	NA	NA	NA	NA	NA	NA	0	1	0	0	1	NA	NA	-1.9413	3.5346	NA	NA	NA	NA	NA	NA	0.0522221	0.000408392	NA	NA	NA	NA	NA	NA	0.61503	0.0150903	NA	NA	NA	NA
LINC01256	NA	NA	NA	NA	NA	NA	smultixcan	0.000154071	0.0077555	3.78441	0.000262429	0.00625166	3.64982	NA	NA	NA	NA	NA	NA	NA	NA	NA	NA	NA	NA	NA	0	1	0	0	1	NA	NA	1.91598	-3.36699	NA	NA	NA	NA	NA	NA	0.0553679	0.000759943	NA	NA	NA	NA	NA	NA	0.533725	0.0127472	NA	NA	NA	NA
LINC01933	NA	NA	NA	NA	NA	NA	Colon_Sigmoid	8.19248e-06	0.00158921	4.46009	0.000138904	0.00768282	3.81011	NA	NA	NA	NA	NA	NA	NA	NA	NA	NA	NA	NA	NA	0	1	0	0	1	NA	NA	2.83517	-3.42133	NA	NA	NA	NA	NA	NA	0.00458009	0.000623151	NA	NA	NA	NA	NA	NA	0.345704	0.021638	NA	NA	NA	NA
LINC01933	NA	NA	NA	NA	NA	NA	Colon_Transverse	2.34651e-05	0.00338664	4.22908	0.000209829	0.00972147	3.70688	NA	NA	NA	NA	NA	NA	NA	NA	NA	NA	NA	NA	NA	0	1	0	0	1	NA	NA	2.62472	-3.29871	NA	NA	NA	NA	NA	NA	0.00867212	0.000971296	NA	NA	NA	NA	NA	NA	0.397857	0.0279148	NA	NA	NA	NA
LINC01933	NA	NA	NA	NA	NA	NA	Pituitary	7.72813e-06	0.0014669	4.47258	0.000161219	0.00870666	3.77312	NA	NA	NA	NA	NA	NA	NA	NA	NA	NA	NA	NA	NA	0	1	0	0	1	NA	NA	2.97678	-3.30723	NA	NA	NA	NA	NA	NA	0.00291289	0.000942225	NA	NA	NA	NA	NA	NA	0.282995	0.0277619	NA	NA	NA	NA
LINC02009	NA	NA	NA	NA	NA	NA	smultixcan	3.53917e-05	0.00261452	1.3719	0.000410062	0.00870169	0.717872	NA	NA	NA	NA	NA	NA	NA	NA	NA	NA	NA	NA	NA	0	1	0	0	1	NA	NA	1.46942	-0.210875	NA	NA	NA	NA	NA	NA	0.0285367	0.00790067	NA	NA	NA	NA	NA	NA	0.447369	0.0648408	NA	NA	NA	NA
LINC02019	NA	NA	NA	NA	NA	NA	Adipose_Visceral_Omentum	1.91221e-05	0.00301099	4.2749	9.29169e-07	0.000130683	4.90608	NA	NA	NA	NA	NA	NA	NA	NA	NA	NA	NA	NA	NA	0	1	0	0	1	NA	NA	1.18569	-4.7679	NA	NA	NA	NA	NA	NA	0.235745	1.86158e-06	NA	NA	NA	NA	NA	NA	0.830221	0.000218565	NA	NA	NA	NA
LINC02019	NA	NA	NA	NA	NA	NA	Artery_Coronary	1.92644e-05	0.00331326	4.27325	9.02671e-07	0.000131173	4.91175	NA	NA	NA	NA	NA	NA	NA	NA	NA	NA	NA	NA	NA	0	1	0	0	1	NA	NA	1.17519	-4.77555	NA	NA	NA	NA	NA	NA	0.239917	1.79218e-06	NA	NA	NA	NA	NA	NA	0.852528	0.000242783	NA	NA	NA	NA
LINC02019	NA	NA	NA	NA	NA	NA	Brain_Amygdala	1.91792e-05	0.00388606	4.27424	9.34154e-07	0.000145177	4.90503	NA	NA	NA	NA	NA	NA	NA	NA	NA	NA	NA	NA	NA	0	1	0	0	1	NA	NA	1.18589	-4.7668	NA	NA	NA	NA	NA	NA	0.235667	1.87178e-06	NA	NA	NA	NA	NA	NA	0.825999	0.000273989	NA	NA	NA	NA
LINC02019	NA	NA	NA	NA	NA	NA	Brain_Anterior_cingulate_cortex_BA24	1.90085e-05	0.00335182	4.27623	9.36975e-07	0.00012221	4.90443	NA	NA	NA	NA	NA	NA	NA	NA	NA	NA	NA	NA	NA	0	1	0	0	1	NA	NA	1.19025	-4.76541	NA	NA	NA	NA	NA	NA	0.233947	1.8847e-06	NA	NA	NA	NA	NA	NA	0.838186	0.000223891	NA	NA	NA	NA
LINC02019	NA	NA	NA	NA	NA	NA	Brain_Caudate_basal_ganglia	1.92201e-05	0.0035291	4.27376	9.22344e-07	0.000127207	4.90752	NA	NA	NA	NA	NA	NA	NA	NA	NA	NA	NA	NA	NA	0	1	0	0	1	NA	NA	1.18172	-4.77008	NA	NA	NA	NA	NA	NA	0.237316	1.84152e-06	NA	NA	NA	NA	NA	NA	0.826884	0.0002418	NA	NA	NA	NA
LINC02019	NA	NA	NA	NA	NA	NA	Brain_Cerebellar_Hemisphere	1.96838e-05	0.00381988	4.26845	8.83227e-07	0.000142026	4.91602	NA	NA	NA	NA	NA	NA	NA	NA	NA	NA	NA	NA	NA	0	1	0	0	1	NA	NA	1.1609	-4.78245	NA	NA	NA	NA	NA	NA	0.245683	1.73169e-06	NA	NA	NA	NA	NA	NA	0.866571	0.000240114	NA	NA	NA	NA
LINC02019	NA	NA	NA	NA	NA	NA	Brain_Cerebellum	1.96937e-05	0.00352457	4.26834	8.99963e-07	0.000148742	4.91234	NA	NA	NA	NA	NA	NA	NA	NA	NA	NA	NA	NA	NA	0	1	0	0	1	NA	NA	1.16557	-4.77788	NA	NA	NA	NA	NA	NA	0.243787	1.77155e-06	NA	NA	NA	NA	NA	NA	0.850192	0.000222477	NA	NA	NA	NA
LINC02019	NA	NA	NA	NA	NA	NA	Brain_Cortex	2.19627e-05	0.00356608	4.24394	1.02373e-06	0.000136802	4.88702	NA	NA	NA	NA	NA	NA	NA	NA	NA	NA	NA	NA	NA	0	1	0	0	1	NA	NA	1.15239	-4.758	NA	NA	NA	NA	NA	NA	0.24916	1.95517e-06	NA	NA	NA	NA	NA	NA	0.839329	0.000247722	NA	NA	NA	NA
LINC02019	NA	NA	NA	NA	NA	NA	Brain_Frontal_Cortex_BA9	2.20213e-05	0.00336202	4.24334	1.13448e-06	0.000143264	4.86675	NA	NA	NA	NA	NA	NA	NA	NA	NA	NA	NA	NA	NA	0	1	0	0	1	NA	NA	1.17821	-4.73275	NA	NA	NA	NA	NA	NA	0.238714	2.21496e-06	NA	NA	NA	NA	NA	NA	0.826989	0.000241934	NA	NA	NA	NA
LINC02019	NA	NA	NA	NA	NA	NA	Brain_Hypothalamus	2.19003e-05	0.00430206	4.24458	1.03549e-06	0.000157445	4.88477	NA	NA	NA	NA	NA	NA	NA	NA	NA	NA	NA	NA	NA	0	1	0	0	1	NA	NA	1.15653	-4.75497	NA	NA	NA	NA	NA	NA	0.247466	1.98475e-06	NA	NA	NA	NA	NA	NA	0.836651	0.000278295	NA	NA	NA	NA
LINC02019	NA	NA	NA	NA	NA	NA	Brain_Nucleus_accumbens_basal_ganglia	1.92201e-05	0.00354853	4.27376	9.22344e-07	0.000131922	4.90752	NA	NA	NA	NA	NA	NA	NA	NA	NA	NA	NA	NA	NA	0	1	0	0	1	NA	NA	1.18172	-4.77008	NA	NA	NA	NA	NA	NA	0.237316	1.84152e-06	NA	NA	NA	NA	NA	NA	0.823737	0.000242069	NA	NA	NA	NA
LINC02019	NA	NA	NA	NA	NA	NA	Brain_Substantia_nigra	1.9967e-05	0.00377339	4.26526	9.28154e-07	0.000125065	4.90629	NA	NA	NA	NA	NA	NA	NA	NA	NA	NA	NA	NA	NA	0	1	0	0	1	NA	NA	1.16806	-4.77129	NA	NA	NA	NA	NA	NA	0.242782	1.83052e-06	NA	NA	NA	NA	NA	NA	0.841438	0.000228292	NA	NA	NA	NA
LINC02019	NA	NA	NA	NA	NA	NA	Breast_Mammary_Tissue	2.23732e-05	0.00373142	4.23979	1.04421e-06	0.000145841	4.88312	NA	NA	NA	NA	NA	NA	NA	NA	NA	NA	NA	NA	NA	0	1	0	0	1	NA	NA	1.15009	-4.75445	NA	NA	NA	NA	NA	NA	0.250106	1.98985e-06	NA	NA	NA	NA	NA	NA	0.827096	0.000217879	NA	NA	NA	NA
LINC02019	NA	NA	NA	NA	NA	NA	Cells_Cultured_fibroblasts	2.16098e-05	0.00311129	4.24757	1.07617e-06	0.000132319	4.87717	NA	NA	NA	NA	NA	NA	NA	NA	NA	NA	NA	NA	NA	0	1	0	0	1	NA	NA	1.17199	-4.74446	NA	NA	NA	NA	NA	NA	0.241201	2.09061e-06	NA	NA	NA	NA	NA	NA	0.833733	0.000221839	NA	NA	NA	NA
LINC02019	NA	NA	NA	NA	NA	NA	Cells_EBV-transformed_lymphocytes	2.1432e-05	0.0032661	4.24943	1.05908e-06	0.000132572	4.88033	NA	NA	NA	NA	NA	NA	NA	NA	NA	NA	NA	NA	NA	0	1	0	0	1	NA	NA	1.17113	-4.74782	NA	NA	NA	NA	NA	NA	0.241545	2.05616e-06	NA	NA	NA	NA	NA	NA	0.841392	0.000221238	NA	NA	NA	NA
LINC02019	NA	NA	NA	NA	NA	NA	Esophagus_Muscularis	2.19448e-05	0.00311944	4.24413	1.03603e-06	0.000117279	4.88467	NA	NA	NA	NA	NA	NA	NA	NA	NA	NA	NA	NA	NA	0	1	0	0	1	NA	NA	1.15584	-4.75499	NA	NA	NA	NA	NA	NA	0.247746	1.98456e-06	NA	NA	NA	NA	NA	NA	0.834393	0.000202663	NA	NA	NA	NA
LINC02019	NA	NA	NA	NA	NA	NA	Heart_Atrial_Appendage	2.16248e-05	0.00341902	4.24742	1.05578e-06	0.000124791	4.88095	NA	NA	NA	NA	NA	NA	NA	NA	NA	NA	NA	NA	NA	0	1	0	0	1	NA	NA	1.1667	-4.74925	NA	NA	NA	NA	NA	NA	0.24333	2.04172e-06	NA	NA	NA	NA	NA	NA	0.835522	0.000229165	NA	NA	NA	NA
LINC02019	NA	NA	NA	NA	NA	NA	Heart_Left_Ventricle	2.21055e-05	0.00371562	4.24249	1.02337e-06	0.000133508	4.88709	NA	NA	NA	NA	NA	NA	NA	NA	NA	NA	NA	NA	NA	0	1	0	0	1	NA	NA	1.14969	-4.75856	NA	NA	NA	NA	NA	NA	0.250273	1.94979e-06	NA	NA	NA	NA	NA	NA	0.845047	0.000220886	NA	NA	NA	NA
LINC02019	NA	NA	NA	NA	NA	NA	Liver	2.35393e-05	0.00381133	4.22837	1.0023e-06	0.000138099	4.89119	NA	NA	NA	NA	NA	NA	NA	NA	NA	NA	NA	NA	NA	0	1	0	0	1	NA	NA	1.11885	-4.76828	NA	NA	NA	NA	NA	NA	0.263206	1.85803e-06	NA	NA	NA	NA	NA	NA	0.832582	0.000224254	NA	NA	NA	NA
LINC02019	NA	NA	NA	NA	NA	NA	Minor_Salivary_Gland	2.37139e-05	0.00396532	4.2267	9.20918e-07	0.000146288	4.90783	NA	NA	NA	NA	NA	NA	NA	NA	NA	NA	NA	NA	NA	0	1	0	0	1	NA	NA	1.09668	-4.78569	NA	NA	NA	NA	NA	NA	0.272783	1.70399e-06	NA	NA	NA	NA	NA	NA	0.841628	0.000223865	NA	NA	NA	NA
LINC02019	NA	NA	NA	NA	NA	NA	Muscle_Skeletal	2.30577e-05	0.00332644	4.23302	1.00492e-06	0.000118806	4.89067	NA	NA	NA	NA	NA	NA	NA	NA	NA	NA	NA	NA	NA	0	1	0	0	1	NA	NA	1.12789	-4.76613	NA	NA	NA	NA	NA	NA	0.259365	1.87799e-06	NA	NA	NA	NA	NA	NA	0.837405	0.000202168	NA	NA	NA	NA
LINC02019	NA	NA	NA	NA	NA	NA	Ovary	2.1828e-05	0.00336062	4.24532	1.04771e-06	0.000133254	4.88246	NA	NA	NA	NA	NA	NA	NA	NA	NA	NA	NA	NA	NA	0	1	0	0	1	NA	NA	1.16093	-4.75183	NA	NA	NA	NA	NA	NA	0.245672	2.01584e-06	NA	NA	NA	NA	NA	NA	0.842204	0.000232775	NA	NA	NA	NA
LINC02019	NA	NA	NA	NA	NA	NA	Pancreas	2.18497e-05	0.00313162	4.2451	1.04558e-06	0.000140408	4.88286	NA	NA	NA	NA	NA	NA	NA	NA	NA	NA	NA	NA	NA	0	1	0	0	1	NA	NA	1.15999	-4.75241	NA	NA	NA	NA	NA	NA	0.246052	2.01011e-06	NA	NA	NA	NA	NA	NA	0.847212	0.000225688	NA	NA	NA	NA
LINC02019	NA	NA	NA	NA	NA	NA	Skin_Sun_Exposed_Lower_leg	2.18497e-05	0.00336139	4.2451	1.04558e-06	0.000133775	4.88286	NA	NA	NA	NA	NA	NA	NA	NA	NA	NA	NA	NA	NA	0	1	0	0	1	NA	NA	1.15999	-4.75241	NA	NA	NA	NA	NA	NA	0.246052	2.01011e-06	NA	NA	NA	NA	NA	NA	0.8328	0.000225707	NA	NA	NA	NA
LINC02019	NA	NA	NA	NA	NA	NA	Small_Intestine_Terminal_Ileum	2.18497e-05	0.00423202	4.2451	1.04558e-06	0.000167207	4.88286	NA	NA	NA	NA	NA	NA	NA	NA	NA	NA	NA	NA	NA	0	1	0	0	1	NA	NA	1.15999	-4.75241	NA	NA	NA	NA	NA	NA	0.246052	2.01011e-06	NA	NA	NA	NA	NA	NA	0.842233	0.0002687	NA	NA	NA	NA
LINC02019	NA	NA	NA	NA	NA	NA	Spleen	1.96166e-05	0.00289804	4.26921	9.24236e-07	0.000118231	4.90712	NA	NA	NA	NA	NA	NA	NA	NA	NA	NA	NA	NA	NA	0	1	0	0	1	NA	NA	1.17407	-4.77105	NA	NA	NA	NA	NA	NA	0.240368	1.83268e-06	NA	NA	NA	NA	NA	NA	0.854165	0.000219159	NA	NA	NA	NA
LINC02019	NA	NA	NA	NA	NA	NA	Testis	2.18497e-05	0.00405116	4.2451	1.04558e-06	0.000145886	4.88286	NA	NA	NA	NA	NA	NA	NA	NA	NA	NA	NA	NA	NA	0	1	0	0	1	NA	NA	1.15999	-4.75241	NA	NA	NA	NA	NA	NA	0.246052	2.01011e-06	NA	NA	NA	NA	NA	NA	0.834484	0.00026518	NA	NA	NA	NA
LINC02019	NA	NA	NA	NA	NA	NA	Uterus	2.1866e-05	0.00350812	4.24493	1.02774e-06	0.000125163	4.88625	NA	NA	NA	NA	NA	NA	NA	NA	NA	NA	NA	NA	NA	0	1	0	0	1	NA	NA	1.15519	-4.75671	NA	NA	NA	NA	NA	NA	0.248011	1.96769e-06	NA	NA	NA	NA	NA	NA	0.832347	0.000226366	NA	NA	NA	NA
LINC02019	NA	NA	NA	NA	NA	NA	Vagina	1.92201e-05	0.00368967	4.27376	9.22344e-07	0.00013657	4.90752	NA	NA	NA	NA	NA	NA	NA	NA	NA	NA	NA	NA	NA	0	1	0	0	1	NA	NA	1.18172	-4.77008	NA	NA	NA	NA	NA	NA	0.237316	1.84152e-06	NA	NA	NA	NA	NA	NA	0.821744	0.00024262	NA	NA	NA	NA
LINC02019	NA	NA	NA	NA	NA	NA	Whole_Blood	2.18497e-05	0.00309567	4.2451	1.04558e-06	0.00013783	4.88286	NA	NA	NA	NA	NA	NA	NA	NA	NA	NA	NA	NA	NA	0	1	0	0	1	NA	NA	1.15999	-4.75241	NA	NA	NA	NA	NA	NA	0.246052	2.01011e-06	NA	NA	NA	NA	NA	NA	0.830891	0.000229906	NA	NA	NA	NA
LINC02019	NA	NA	NA	NA	NA	NA	smultixcan	0.000121498	0.00652564	2.962	6.67708e-06	0.000324329	3.50432	NA	NA	NA	NA	NA	NA	NA	NA	NA	NA	NA	NA	NA	0	1	0	0	1	NA	NA	0.555764	-3.43698	NA	NA	NA	NA	NA	NA	0.0824122	1.21865e-05	NA	NA	NA	NA	NA	NA	0.576459	0.000477089	NA	NA	NA	NA
LTA	NA	NA	NA	NA	NA	NA	Artery_Coronary	3.44316e-09	2.19215e-06	5.90894	4.08435e-11	1.47006e-08	6.60099	NA	NA	NA	NA	NA	NA	NA	NA	NA	NA	NA	NA	NA	0	1	0	0	1	NA	NA	2.11093	-6.32241	NA	NA	NA	NA	NA	NA	0.0347782	2.57508e-10	NA	NA	NA	NA	NA	NA	0.578513	8.73172e-08	NA	NA	NA	NA
LTA	NA	NA	NA	NA	NA	NA	smultixcan	3.44316e-09	8.66596e-07	5.90894	4.08435e-11	7.65472e-09	6.60099	NA	NA	NA	NA	NA	NA	NA	NA	NA	NA	NA	NA	NA	0	1	0	0	1	NA	NA	0.0258121	-6.32241	NA	NA	NA	NA	NA	NA	0.0869006	2.57508e-10	NA	NA	NA	NA	NA	NA	0.582719	3.70225e-08	NA	NA	NA	NA
LYVE1	NA	NA	NA	NA	NA	NA	Brain_Cerebellum	5.65013e-07	0.000208485	-5.00281	1.57938e-08	4.15086e-06	-5.65271	NA	NA	NA	NA	NA	NA	NA	NA	NA	NA	NA	NA	NA	0	1	0	0	1	NA	NA	-1.38871	5.49656	NA	NA	NA	NA	NA	NA	0.164922	3.87269e-08	NA	NA	NA	NA	NA	NA	0.797573	8.64614e-06	NA	NA	NA	NA
MANEAL	NA	NA	NA	NA	NA	NA	Pituitary	3.85901e-06	0.000884515	-4.61883	3.10204e-07	4.78573e-05	-5.11714	NA	NA	NA	NA	NA	NA	NA	NA	NA	NA	NA	NA	NA	0	1	0	0	1	NA	NA	-1.54666	4.92917	NA	NA	NA	NA	NA	NA	0.121945	8.25798e-07	NA	NA	NA	NA	NA	NA	0.727452	0.000108753	NA	NA	NA	NA
MANEAL	NA	NA	NA	NA	NA	NA	smultixcan	1.55643e-05	0.00136392	-1.26302	1.65397e-06	9.54433e-05	-2.71094	NA	NA	NA	NA	NA	NA	NA	NA	NA	NA	NA	NA	NA	0	1	0	0	1	NA	NA	-0.76858	1.80569	NA	NA	NA	NA	NA	NA	0.200058	1.78611e-05	NA	NA	NA	NA	NA	NA	0.704193	0.000660136	NA	NA	NA	NA
MAP3K14	NA	NA	NA	NA	NA	NA	Muscle_Skeletal	5.39295e-06	0.00126845	4.54889	5.84401e-10	1.6779e-07	6.19458	NA	NA	NA	NA	NA	NA	NA	NA	NA	NA	NA	NA	NA	0	1	0	0	1	NA	NA	-0.440945	-6.31083	NA	NA	NA	NA	NA	NA	0.659253	2.77536e-10	NA	NA	NA	NA	NA	NA	0.952391	9.30459e-08	NA	NA	NA	NA
MAP3K14	NA	NA	NA	NA	NA	NA	smultixcan	5.279e-05	0.00354857	0.0952166	5.18931e-10	7.73938e-08	0.310693	NA	NA	NA	NA	NA	NA	NA	NA	NA	NA	NA	NA	NA	0	1	0	0	1	NA	NA	-0.808666	-0.358033	NA	NA	NA	NA	NA	NA	0.166587	1.30876e-10	NA	NA	NA	NA	NA	NA	0.673354	2.02402e-08	NA	NA	NA	NA
MAU2	NA	NA	NA	NA	NA	NA	Brain_Caudate_basal_ganglia	2.48373e-05	0.00410423	4.21627	0.000125914	0.0074424	3.83432	NA	NA	NA	NA	NA	NA	NA	NA	NA	NA	NA	NA	NA	0	1	0	0	1	NA	NA	2.48882	-3.44523	NA	NA	NA	NA	NA	NA	0.0128169	0.000570574	NA	NA	NA	NA	NA	NA	0.480712	0.0211428	NA	NA	NA	NA
MAU2	NA	NA	NA	NA	NA	NA	Brain_Cerebellum	7.04282e-06	0.00178107	4.49239	4.92748e-05	0.00388296	4.05904	NA	NA	NA	NA	NA	NA	NA	NA	NA	NA	NA	NA	NA	0	1	0	0	1	NA	NA	2.68238	-3.63957	NA	NA	NA	NA	NA	NA	0.00730997	0.000273091	NA	NA	NA	NA	NA	NA	0.453255	0.0115522	NA	NA	NA	NA
MAU2	NA	NA	NA	NA	NA	NA	Pituitary	2.32242e-05	0.00339813	4.2314	0.000111208	0.006334	3.86474	NA	NA	NA	NA	NA	NA	NA	NA	NA	NA	NA	NA	NA	0	1	0	0	1	NA	NA	2.47676	-3.47823	NA	NA	NA	NA	NA	NA	0.0132579	0.000504741	NA	NA	NA	NA	NA	NA	0.484062	0.0182529	NA	NA	NA	NA
METTL21A	NA	NA	NA	NA	NA	NA	Colon_Transverse	0.000108418	0.0097106	-3.87094	5.19358e-05	0.00351463	-4.04674	NA	NA	NA	NA	NA	NA	NA	NA	NA	NA	NA	NA	NA	0	1	0	0	1	NA	NA	-1.57162	3.8159	NA	NA	NA	NA	NA	NA	0.116039	0.000135688	NA	NA	NA	NA	NA	NA	0.721856	0.00712646	NA	NA	NA	NA
MICA	NA	NA	NA	NA	NA	NA	Whole_Blood	9.10514e-05	0.00871632	-3.91328	3.04905e-06	0.000328801	-4.66749	NA	NA	NA	NA	NA	NA	NA	NA	NA	NA	NA	NA	NA	0	1	0	0	1	NA	NA	-0.806741	4.59503	NA	NA	NA	NA	NA	NA	0.419816	4.32677e-06	NA	NA	NA	NA	NA	NA	0.907239	0.000431891	NA	NA	NA	NA
MIEN1	NA	NA	NA	NA	NA	NA	smultixcan	3.17021e-50	3.43096e-46	-1.33766	1.5008e-07	1.22718e-05	-4.12586	NA	NA	NA	NA	NA	NA	NA	NA	NA	NA	NA	NA	NA	0	1	0	0	1	NA	NA	0.260537	2.02133	NA	NA	NA	NA	NA	NA	0.0171202	6.7774e-71	NA	NA	NA	NA	NA	NA	0.401469	4.92627e-67	NA	NA	NA	NA
MLANA	NA	NA	NA	NA	NA	NA	Spleen	2.37758e-07	8.67149e-05	5.1671	1.623e-11	7.04098e-09	6.73645	NA	NA	NA	NA	NA	NA	NA	NA	NA	NA	NA	NA	NA	0	1	0	0	1	NA	NA	0.365431	-6.77564	NA	NA	NA	NA	NA	NA	0.71479	1.23854e-11	NA	NA	NA	NA	NA	NA	0.968902	4.82551e-09	NA	NA	NA	NA
MLANA	NA	NA	NA	NA	NA	NA	smultixcan	4.59558e-06	0.000520503	0.108513	1.32115e-10	2.2564e-08	-0.256369	NA	NA	NA	NA	NA	NA	NA	NA	NA	NA	NA	NA	NA	0	1	0	0	1	NA	NA	0.535148	0.392827	NA	NA	NA	NA	NA	NA	0.459341	5.1461e-09	NA	NA	NA	NA	NA	NA	0.844667	5.8143e-07	NA	NA	NA	NA
MSANTD1	NA	NA	NA	NA	NA	NA	Muscle_Skeletal	1.95886e-05	0.00289937	4.26953	6.8126e-05	0.00405088	3.98274	NA	NA	NA	NA	NA	NA	NA	NA	NA	NA	NA	NA	NA	0	1	0	0	1	NA	NA	2.36106	-3.62224	NA	NA	NA	NA	NA	NA	0.0182226	0.00029206	NA	NA	NA	NA	NA	NA	0.487975	0.0118583	NA	NA	NA	NA
MTRNR2L4	NA	NA	NA	NA	NA	NA	Artery_Tibial	1.38279e-05	0.0024119	-4.34658	0.000153431	0.00734112	-3.78545	NA	NA	NA	NA	NA	NA	NA	NA	NA	NA	NA	NA	NA	0	1	0	0	1	NA	NA	-2.72642	3.36412	NA	NA	NA	NA	NA	NA	0.00640246	0.000767884	NA	NA	NA	NA	NA	NA	0.409418	0.0226366	NA	NA	NA	NA
MTRNR2L4	NA	NA	NA	NA	NA	NA	Esophagus_Muscularis	4.16507e-07	0.000117067	-5.06125	2.25047e-05	0.00168066	-4.23847	NA	NA	NA	NA	NA	NA	NA	NA	NA	NA	NA	NA	NA	0	1	0	0	1	NA	NA	-3.43157	3.67797	NA	NA	NA	NA	NA	NA	0.000600098	0.000235102	NA	NA	NA	NA	NA	NA	0.14562	0.00906668	NA	NA	NA	NA
MTRNR2L4	NA	NA	NA	NA	NA	NA	Minor_Salivary_Gland	1.17796e-06	0.000342425	-4.85931	4.47689e-05	0.00371037	-4.08138	NA	NA	NA	NA	NA	NA	NA	NA	NA	NA	NA	NA	NA	0	1	0	0	1	NA	NA	-3.25199	3.57045	NA	NA	NA	NA	NA	NA	0.00114602	0.000356375	NA	NA	NA	NA	NA	NA	0.209809	0.0149219	NA	NA	NA	NA
MTRNR2L4	NA	NA	NA	NA	NA	NA	Pancreas	6.75472e-07	0.000192661	-4.96829	3.9667e-05	0.00314442	-4.10941	NA	NA	NA	NA	NA	NA	NA	NA	NA	NA	NA	NA	NA	0	1	0	0	1	NA	NA	-3.44336	3.5441	NA	NA	NA	NA	NA	NA	0.000574535	0.000393959	NA	NA	NA	NA	NA	NA	0.170723	0.0145592	NA	NA	NA	NA
MTRNR2L4	NA	NA	NA	NA	NA	NA	Prostate	5.59175e-07	0.000174639	-5.00481	2.53319e-05	0.00198335	-4.21182	NA	NA	NA	NA	NA	NA	NA	NA	NA	NA	NA	NA	NA	0	1	0	0	1	NA	NA	-3.36748	3.6618	NA	NA	NA	NA	NA	NA	0.00075858	0.000250451	NA	NA	NA	NA	NA	NA	0.174796	0.0105292	NA	NA	NA	NA
MTRNR2L4	NA	NA	NA	NA	NA	NA	Thyroid	2.32054e-06	0.000582724	-4.72329	6.89938e-05	0.00466804	-3.97973	NA	NA	NA	NA	NA	NA	NA	NA	NA	NA	NA	NA	NA	0	1	0	0	1	NA	NA	-3.16898	3.46406	NA	NA	NA	NA	NA	NA	0.00152977	0.000532081	NA	NA	NA	NA	NA	NA	0.223577	0.0178721	NA	NA	NA	NA
MUC4	NA	NA	NA	NA	NA	NA	smultixcan	8.92317e-06	0.000870009	-0.443944	9.33495e-08	8.03641e-06	-1.09847	NA	NA	NA	NA	NA	NA	NA	NA	NA	NA	NA	NA	NA	0	1	0	0	1	NA	NA	-1.09922	1.07118	NA	NA	NA	NA	NA	NA	0.00231244	4.9717e-07	NA	NA	NA	NA	NA	NA	0.182432	3.16072e-05	NA	NA	NA	NA
MUC5B	NA	NA	NA	NA	NA	NA	smultixcan	2.81876e-05	0.002179	-0.49407	8.08127e-08	7.13105e-06	-0.590122	NA	NA	NA	NA	NA	NA	NA	NA	NA	NA	NA	NA	NA	0	1	0	0	1	NA	NA	-0.101475	0.571468	NA	NA	NA	NA	NA	NA	0.230427	9.61852e-08	NA	NA	NA	NA	NA	NA	0.725053	7.7682e-06	NA	NA	NA	NA
MYBPH	NA	NA	NA	NA	NA	NA	Brain_Spinal_cord_cervical_c-1	3.30575e-06	0.000795558	4.65085	7.47387e-12	2.7672e-09	6.84829	NA	NA	NA	NA	NA	NA	NA	NA	NA	NA	NA	NA	NA	0	1	0	0	1	NA	NA	-0.684249	-7.0821	NA	NA	NA	NA	NA	NA	0.493818	1.41985e-12	NA	NA	NA	NA	NA	NA	0.931981	6.33596e-10	NA	NA	NA	NA
MYL6B	NA	NA	NA	NA	NA	NA	Brain_Putamen_basal_ganglia	4.15315e-05	0.00541884	4.09879	5.03485e-05	0.0034276	4.054	NA	NA	NA	NA	NA	NA	NA	NA	NA	NA	NA	NA	NA	0	1	0	0	1	NA	NA	1.92584	-3.77919	NA	NA	NA	NA	NA	NA	0.0541241	0.000157342	NA	NA	NA	NA	NA	NA	0.638954	0.00763074	NA	NA	NA	NA
MYOG	NA	NA	NA	NA	NA	NA	Brain_Substantia_nigra	3.27757e-08	1.28644e-05	-5.52592	5.328e-12	2.05588e-09	-6.89655	NA	NA	NA	NA	NA	NA	NA	NA	NA	NA	NA	NA	NA	0	1	0	0	1	NA	NA	-0.753258	6.87168	NA	NA	NA	NA	NA	NA	0.451295	6.34511e-12	NA	NA	NA	NA	NA	NA	0.921913	2.16614e-09	NA	NA	NA	NA
MYOG	NA	NA	NA	NA	NA	NA	smultixcan	2.75065e-07	4.44313e-05	-1.45614	4.31924e-11	8.02394e-09	-1.13942	NA	NA	NA	NA	NA	NA	NA	NA	NA	NA	NA	NA	NA	0	1	0	0	1	NA	NA	-0.950807	0.982152	NA	NA	NA	NA	NA	NA	0.291375	4.38211e-11	NA	NA	NA	NA	NA	NA	0.764099	7.40746e-09	NA	NA	NA	NA
NAGLU	NA	NA	NA	NA	NA	NA	Artery_Coronary	4.98485e-06	0.00112012	-4.56542	1.02463e-08	2.48933e-06	-5.7266	NA	NA	NA	NA	NA	NA	NA	NA	NA	NA	NA	NA	NA	0	1	0	0	1	NA	NA	-0.701339	5.69154	NA	NA	NA	NA	NA	NA	0.483091	1.25901e-08	NA	NA	NA	NA	NA	NA	0.935506	2.98839e-06	NA	NA	NA	NA
NAGLU	NA	NA	NA	NA	NA	NA	Brain_Amygdala	4.98485e-06	0.00152947	-4.56542	1.02463e-08	2.70222e-06	-5.7266	NA	NA	NA	NA	NA	NA	NA	NA	NA	NA	NA	NA	NA	0	1	0	0	1	NA	NA	-0.701339	5.69154	NA	NA	NA	NA	NA	NA	0.483091	1.25901e-08	NA	NA	NA	NA	NA	NA	0.923996	3.78823e-06	NA	NA	NA	NA
NAGLU	NA	NA	NA	NA	NA	NA	Brain_Caudate_basal_ganglia	4.98485e-06	0.00135171	-4.56542	1.02463e-08	2.36617e-06	-5.7266	NA	NA	NA	NA	NA	NA	NA	NA	NA	NA	NA	NA	NA	0	1	0	0	1	NA	NA	-0.701339	5.69154	NA	NA	NA	NA	NA	NA	0.483091	1.25901e-08	NA	NA	NA	NA	NA	NA	0.935224	3.0303e-06	NA	NA	NA	NA
NAGLU	NA	NA	NA	NA	NA	NA	Brain_Cortex	4.98485e-06	0.00101712	-4.56542	1.02463e-08	2.47765e-06	-5.7266	NA	NA	NA	NA	NA	NA	NA	NA	NA	NA	NA	NA	NA	0	1	0	0	1	NA	NA	-0.701339	5.69154	NA	NA	NA	NA	NA	NA	0.483091	1.25901e-08	NA	NA	NA	NA	NA	NA	0.940487	2.91948e-06	NA	NA	NA	NA
NAGLU	NA	NA	NA	NA	NA	NA	Brain_Hypothalamus	4.98485e-06	0.0014155	-4.56542	1.02463e-08	2.92702e-06	-5.7266	NA	NA	NA	NA	NA	NA	NA	NA	NA	NA	NA	NA	NA	0	1	0	0	1	NA	NA	-0.701339	5.69154	NA	NA	NA	NA	NA	NA	0.483091	1.25901e-08	NA	NA	NA	NA	NA	NA	0.932847	3.85589e-06	NA	NA	NA	NA
NAGLU	NA	NA	NA	NA	NA	NA	Colon_Transverse	4.98485e-06	0.000979362	-4.56542	1.02463e-08	2.44909e-06	-5.7266	NA	NA	NA	NA	NA	NA	NA	NA	NA	NA	NA	NA	NA	0	1	0	0	1	NA	NA	-0.701339	5.69154	NA	NA	NA	NA	NA	NA	0.483091	1.25901e-08	NA	NA	NA	NA	NA	NA	0.926328	2.92808e-06	NA	NA	NA	NA
NAGLU	NA	NA	NA	NA	NA	NA	Skin_Not_Sun_Exposed_Suprapubic	7.20809e-05	0.00841254	-3.96931	2.79177e-06	0.000333829	-4.68557	NA	NA	NA	NA	NA	NA	NA	NA	NA	NA	NA	NA	NA	0	1	0	0	1	NA	NA	-0.929158	4.58771	NA	NA	NA	NA	NA	NA	0.352807	4.48138e-06	NA	NA	NA	NA	NA	NA	0.89117	0.00045661	NA	NA	NA	NA
NAGLU	NA	NA	NA	NA	NA	NA	smultixcan	0.00016331	0.00799652	-3.07905	5.4794e-08	5.03087e-06	-2.96016	NA	NA	NA	NA	NA	NA	NA	NA	NA	NA	NA	NA	NA	0	1	0	0	1	NA	NA	-1.07056	3.21485	NA	NA	NA	NA	NA	NA	0.4499	3.27661e-08	NA	NA	NA	NA	NA	NA	0.839309	3.00209e-06	NA	NA	NA	NA
NDUFB7	NA	NA	NA	NA	NA	NA	Thyroid	6.17363e-05	0.00753414	4.00607	2.96481e-06	0.000347971	4.67324	NA	NA	NA	NA	NA	NA	NA	NA	NA	NA	NA	NA	NA	0	1	0	0	1	NA	NA	0.947215	-4.57728	NA	NA	NA	NA	NA	NA	0.343529	4.71055e-06	NA	NA	NA	NA	NA	NA	0.882858	0.000487361	NA	NA	NA	NA
NECTIN2	NA	NA	NA	NA	NA	NA	smultixcan	1.09209e-06	0.000150563	-0.603705	2.66226e-09	3.41705e-07	-0.914443	NA	NA	NA	NA	NA	NA	NA	NA	NA	NA	NA	NA	NA	0	1	0	0	1	NA	NA	-0.159215	0.487127	NA	NA	NA	NA	NA	NA	0.0238455	2.23384e-10	NA	NA	NA	NA	NA	NA	0.431488	3.31368e-08	NA	NA	NA	NA
NEU4	NA	NA	NA	NA	NA	NA	Brain_Frontal_Cortex_BA9	7.81388e-11	6.97419e-08	-6.50414	5.20914e-17	4.66455e-14	-8.38187	NA	NA	NA	NA	NA	NA	NA	NA	NA	NA	NA	NA	NA	0	1	0	0	1	NA	NA	-0.29828	8.45053	NA	NA	NA	NA	NA	NA	0.76549	2.89995e-17	NA	NA	NA	NA	NA	NA	0.980718	2.32286e-14	NA	NA	NA	NA
NEU4	NA	NA	NA	NA	NA	NA	Brain_Nucleus_accumbens_basal_ganglia	4.28226e-11	4.94216e-08	-6.59397	1.42054e-17	1.27448e-14	-8.53344	NA	NA	NA	NA	NA	NA	NA	NA	NA	NA	NA	NA	NA	0	1	0	0	1	NA	NA	-0.248573	8.61385	NA	NA	NA	NA	NA	NA	0.803691	7.06469e-18	NA	NA	NA	NA	NA	NA	0.979377	7.68253e-15	NA	NA	NA	NA
NEU4	NA	NA	NA	NA	NA	NA	Colon_Transverse	1.36644e-11	1.66446e-08	-6.76142	1.60626e-20	1.87701e-17	-9.28571	NA	NA	NA	NA	NA	NA	NA	NA	NA	NA	NA	NA	NA	0	1	0	0	1	NA	NA	0.652743	9.5463	NA	NA	NA	NA	NA	NA	0.513922	1.34415e-21	NA	NA	NA	NA	NA	NA	0.938246	1.5382e-18	NA	NA	NA	NA
NEU4	NA	NA	NA	NA	NA	NA	smultixcan	4.1189e-13	1.93812e-10	-0.799883	5.52902e-23	3.0024e-20	-1.03125	NA	NA	NA	NA	NA	NA	NA	NA	NA	NA	NA	NA	NA	0	1	0	0	1	NA	NA	0.545865	1.44181	NA	NA	NA	NA	NA	NA	0.765937	1.73534e-27	NA	NA	NA	NA	NA	NA	0.948491	1.30486e-24	NA	NA	NA	NA
NIT1	NA	NA	NA	NA	NA	NA	smultixcan	2.26923e-06	0.000283917	-1.13879	4.73523e-10	7.2385e-08	-1.75845	NA	NA	NA	NA	NA	NA	NA	NA	NA	NA	NA	NA	NA	0	1	0	0	1	NA	NA	0.379243	2.26435	NA	NA	NA	NA	NA	NA	0.420808	0.00824085	NA	NA	NA	NA	NA	NA	0.828304	0.0664127	NA	NA	NA	NA
NKX2-2	NA	NA	NA	NA	NA	NA	Brain_Nucleus_accumbens_basal_ganglia	4.1261e-06	0.00113379	4.60493	3.43624e-06	0.000423903	4.64286	NA	NA	NA	NA	NA	NA	NA	NA	NA	NA	NA	NA	NA	0	1	0	0	1	NA	NA	2.10326	-4.34572	NA	NA	NA	NA	NA	NA	0.0354428	1.38822e-05	NA	NA	NA	NA	NA	NA	0.591031	0.00125485	NA	NA	NA	NA
NKX2-2	NA	NA	NA	NA	NA	NA	Colon_Transverse	8.81286e-05	0.0085198	3.92115	5.95017e-05	0.00393572	4.01478	NA	NA	NA	NA	NA	NA	NA	NA	NA	NA	NA	NA	NA	0	1	0	0	1	NA	NA	1.67933	-3.77333	NA	NA	NA	NA	NA	NA	0.0930878	0.000161081	NA	NA	NA	NA	NA	NA	0.691199	0.0079378	NA	NA	NA	NA
NKX2-2	NA	NA	NA	NA	NA	NA	smultixcan	8.66108e-05	0.00501682	2.08718	6.32549e-05	0.00204209	2.33297	NA	NA	NA	NA	NA	NA	NA	NA	NA	NA	NA	NA	NA	0	1	0	0	1	NA	NA	0.674664	-2.25187	NA	NA	NA	NA	NA	NA	0.144943	0.000197576	NA	NA	NA	NA	NA	NA	0.654905	0.00460292	NA	NA	NA	NA
NKX2-4	NA	NA	NA	NA	NA	NA	Pituitary	4.31452e-05	0.00524128	-4.08996	4.82307e-05	0.00346696	-4.06404	NA	NA	NA	NA	NA	NA	NA	NA	NA	NA	NA	NA	NA	0	1	0	0	1	NA	NA	-1.95045	3.78267	NA	NA	NA	NA	NA	NA	0.0511228	0.000155155	NA	NA	NA	NA	NA	NA	0.623816	0.00782444	NA	NA	NA	NA
NKX2-4	NA	NA	NA	NA	NA	NA	Testis	4.31452e-05	0.00669874	4.08996	4.82307e-05	0.00363861	4.06404	NA	NA	NA	NA	NA	NA	NA	NA	NA	NA	NA	NA	NA	0	1	0	0	1	NA	NA	1.95045	-3.78267	NA	NA	NA	NA	NA	NA	0.0511228	0.000155155	NA	NA	NA	NA	NA	NA	0.616703	0.00867689	NA	NA	NA	NA
NKX2-4	NA	NA	NA	NA	NA	NA	smultixcan	4.31452e-05	0.00305189	0	4.82307e-05	0.0016528	0	NA	NA	NA	NA	NA	NA	NA	NA	NA	NA	NA	NA	NA	0	1	0	0	1	NA	NA	0	4.44089e-16	NA	NA	NA	NA	NA	NA	0.0511228	0.000155155	NA	NA	NA	NA	NA	NA	0.520691	0.00384031	NA	NA	NA	NA
ORMDL3	NA	NA	NA	NA	NA	NA	Heart_Atrial_Appendage	1.26745e-31	4.9494e-28	-11.7005	9.55277e-40	1.94208e-36	-13.1936	NA	NA	NA	NA	NA	NA	NA	NA	NA	NA	NA	NA	NA	0	1	0	0	1	NA	NA	-3.17751	12.8702	NA	NA	NA	NA	NA	NA	0.00148544	6.62164e-38	NA	NA	NA	NA	NA	NA	0.221934	2.00669e-34	NA	NA	NA	NA
ORMDL3	NA	NA	NA	NA	NA	NA	smultixcan	1.65519e-30	2.75588e-27	-3.27345	1.40203e-38	1.85576e-35	-3.9174	NA	NA	NA	NA	NA	NA	NA	NA	NA	NA	NA	NA	NA	0	1	0	0	1	NA	NA	-2.23802	3.88411	NA	NA	NA	NA	NA	NA	0.000175907	9.52274e-37	NA	NA	NA	NA	NA	NA	0.0445808	9.88824e-34	NA	NA	NA	NA
PA2G4	NA	NA	NA	NA	NA	NA	smultixcan	4.63785e-05	0.00319701	1.62332	8.00513e-05	0.00247855	2.14115	NA	NA	NA	NA	NA	NA	NA	NA	NA	NA	NA	NA	NA	0	1	0	0	1	NA	NA	0.0631613	1.38292	NA	NA	NA	NA	NA	NA	0.0369369	3.10261e-06	NA	NA	NA	NA	NA	NA	0.475676	0.000148693	NA	NA	NA	NA
PCDH17	NA	NA	NA	NA	NA	NA	Colon_Transverse	3.89204e-05	0.00493843	-4.1138	1.60191e-07	2.76185e-05	-5.24044	NA	NA	NA	NA	NA	NA	NA	NA	NA	NA	NA	NA	NA	0	1	0	0	1	NA	NA	-0.51088	5.22646	NA	NA	NA	NA	NA	NA	0.609435	1.72783e-07	NA	NA	NA	NA	NA	NA	0.958818	2.75645e-05	NA	NA	NA	NA
PDCD1	NA	NA	NA	NA	NA	NA	Colon_Transverse	1.34048e-14	2.7214e-11	7.70191	5.40585e-30	1.13707e-26	11.3776	NA	NA	NA	NA	NA	NA	NA	NA	NA	NA	NA	NA	NA	0	1	0	0	1	NA	NA	-1.08237	-11.7709	NA	NA	NA	NA	NA	NA	0.279087	5.51501e-32	NA	NA	NA	NA	NA	NA	0.857448	1.38846e-28	NA	NA	NA	NA
PDCD1	NA	NA	NA	NA	NA	NA	smultixcan	1.73252e-13	8.72102e-11	1.84458	1.91373e-31	1.84223e-28	2.35106	NA	NA	NA	NA	NA	NA	NA	NA	NA	NA	NA	NA	NA	0	1	0	0	1	NA	NA	0.452641	-2.35542	NA	NA	NA	NA	NA	NA	0.862237	1.01633e-31	NA	NA	NA	NA	NA	NA	0.970711	9.23425e-29	NA	NA	NA	NA
PHF24	NA	NA	NA	NA	NA	NA	smultixcan	8.31187e-05	0.00488887	0.680003	1.19496e-08	1.31806e-06	1.49509	NA	NA	NA	NA	NA	NA	NA	NA	NA	NA	NA	NA	NA	0	1	0	0	1	NA	NA	0.0156272	-0.897438	NA	NA	NA	NA	NA	NA	0.363823	9.99405e-08	NA	NA	NA	NA	NA	NA	0.8054	8.01215e-06	NA	NA	NA	NA
PLB1	NA	NA	NA	NA	NA	NA	Artery_Aorta	6.77008e-05	0.00782944	-3.98422	3.32118e-05	0.00297724	-4.15025	NA	NA	NA	NA	NA	NA	NA	NA	NA	NA	NA	NA	NA	0	1	0	0	1	NA	NA	-1.58322	3.9385	NA	NA	NA	NA	NA	NA	0.113371	8.1993e-05	NA	NA	NA	NA	NA	NA	0.731155	0.00495547	NA	NA	NA	NA
PLB1	NA	NA	NA	NA	NA	NA	smultixcan	3.92469e-06	0.000464207	-2.0091	5.37095e-07	3.64571e-05	-2.06988	NA	NA	NA	NA	NA	NA	NA	NA	NA	NA	NA	NA	NA	0	1	0	0	1	NA	NA	-0.685352	2.00041	NA	NA	NA	NA	NA	NA	0.0312257	1.79877e-05	NA	NA	NA	NA	NA	NA	0.461335	0.00066369	NA	NA	NA	NA
POLR3H	NA	NA	NA	NA	NA	NA	Esophagus_Muscularis	6.61249e-05	0.00687199	-3.98981	1.17039e-07	1.82412e-05	-5.29806	NA	NA	NA	NA	NA	NA	NA	NA	NA	NA	NA	NA	NA	0	1	0	0	1	NA	NA	-0.273156	5.35123	NA	NA	NA	NA	NA	NA	0.784733	8.73568e-08	NA	NA	NA	NA	NA	NA	0.976593	1.37668e-05	NA	NA	NA	NA
POLR3H	NA	NA	NA	NA	NA	NA	smultixcan	6.6636e-05	0.00414464	-1.40733	1.19181e-05	0.000528035	-1.89258	NA	NA	NA	NA	NA	NA	NA	NA	NA	NA	NA	NA	NA	0	1	0	0	1	NA	NA	-0.271372	1.17525	NA	NA	NA	NA	NA	NA	0.175321	6.85841e-08	NA	NA	NA	NA	NA	NA	0.683785	5.75209e-06	NA	NA	NA	NA
PPOX	NA	NA	NA	NA	NA	NA	Adipose_Subcutaneous	3.76832e-08	1.46917e-05	-5.50138	6.16822e-12	2.69502e-09	-6.87571	NA	NA	NA	NA	NA	NA	NA	NA	NA	NA	NA	NA	NA	0	1	0	0	1	NA	NA	-0.847721	6.82714	NA	NA	NA	NA	NA	NA	0.396593	8.66241e-12	NA	NA	NA	NA	NA	NA	0.902144	3.59798e-09	NA	NA	NA	NA
PPOX	NA	NA	NA	NA	NA	NA	Cells_Cultured_fibroblasts	5.77641e-10	3.63306e-07	-6.19641	2.49461e-14	1.55165e-11	-7.62216	NA	NA	NA	NA	NA	NA	NA	NA	NA	NA	NA	NA	NA	0	1	0	0	1	NA	NA	-1.10649	7.53878	NA	NA	NA	NA	NA	NA	0.268515	4.74379e-14	NA	NA	NA	NA	NA	NA	0.849749	2.43297e-11	NA	NA	NA	NA
PREX1	NA	NA	NA	NA	NA	NA	Brain_Frontal_Cortex_BA9	4.89558e-05	0.00624213	-4.06056	5.52903e-05	0.0036097	-4.03206	NA	NA	NA	NA	NA	NA	NA	NA	NA	NA	NA	NA	NA	0	1	0	0	1	NA	NA	-1.89007	3.76761	NA	NA	NA	NA	NA	NA	0.0587484	0.000164816	NA	NA	NA	NA	NA	NA	0.642502	0.00804985	NA	NA	NA	NA
PRKCQ	NA	NA	NA	NA	NA	NA	Adipose_Subcutaneous	3.75775e-05	0.00504104	4.12189	8.23643e-09	1.91418e-06	5.76355	NA	NA	NA	NA	NA	NA	NA	NA	NA	NA	NA	NA	NA	0	1	0	0	1	NA	NA	-0.164852	-5.89094	NA	NA	NA	NA	NA	NA	0.86906	3.84008e-09	NA	NA	NA	NA	NA	NA	0.992316	8.98997e-07	NA	NA	NA	NA
PRKCQ	NA	NA	NA	NA	NA	NA	Adrenal_Gland	2.71868e-05	0.00435688	4.19584	1.42982e-07	2.63746e-05	5.26138	NA	NA	NA	NA	NA	NA	NA	NA	NA	NA	NA	NA	NA	0	1	0	0	1	NA	NA	0.60759	-5.23891	NA	NA	NA	NA	NA	NA	0.543459	1.61525e-07	NA	NA	NA	NA	NA	NA	0.946473	2.76303e-05	NA	NA	NA	NA
PRKCQ	NA	NA	NA	NA	NA	NA	Artery_Tibial	3.74543e-05	0.0048316	4.12265	8.23643e-09	1.99669e-06	5.76355	NA	NA	NA	NA	NA	NA	NA	NA	NA	NA	NA	NA	NA	0	1	0	0	1	NA	NA	-0.169747	-5.89672	NA	NA	NA	NA	NA	NA	0.865209	3.70792e-09	NA	NA	NA	NA	NA	NA	0.987726	9.04465e-07	NA	NA	NA	NA
PRKCQ	NA	NA	NA	NA	NA	NA	Brain_Anterior_cingulate_cortex_BA24	3.84994e-05	0.0054138	4.11631	8.23643e-09	2.0905e-06	5.76355	NA	NA	NA	NA	NA	NA	NA	NA	NA	NA	NA	NA	NA	0	1	0	0	1	NA	NA	-0.123518	-5.8432	NA	NA	NA	NA	NA	NA	0.901697	5.12064e-09	NA	NA	NA	NA	NA	NA	0.99297	1.43915e-06	NA	NA	NA	NA
PRKCQ	NA	NA	NA	NA	NA	NA	Brain_Cerebellar_Hemisphere	6.63086e-07	0.000328141	4.97187	5.40411e-10	1.89317e-07	6.2069	NA	NA	NA	NA	NA	NA	NA	NA	NA	NA	NA	NA	NA	0	1	0	0	1	NA	NA	0.799902	-6.1622	NA	NA	NA	NA	NA	NA	0.423768	7.17433e-10	NA	NA	NA	NA	NA	NA	0.926107	2.56232e-07	NA	NA	NA	NA
PRKCQ	NA	NA	NA	NA	NA	NA	Brain_Cortex	4.26334e-05	0.00597099	4.09272	8.23643e-09	2.04022e-06	5.76355	NA	NA	NA	NA	NA	NA	NA	NA	NA	NA	NA	NA	NA	0	1	0	0	1	NA	NA	-0.115539	-5.8027	NA	NA	NA	NA	NA	NA	0.908018	6.52559e-09	NA	NA	NA	NA	NA	NA	0.992209	1.70637e-06	NA	NA	NA	NA
PRKCQ	NA	NA	NA	NA	NA	NA	Brain_Frontal_Cortex_BA9	3.75775e-05	0.0050699	4.12189	8.23643e-09	1.80286e-06	5.76355	NA	NA	NA	NA	NA	NA	NA	NA	NA	NA	NA	NA	NA	0	1	0	0	1	NA	NA	-0.164852	-5.89094	NA	NA	NA	NA	NA	NA	0.86906	3.84008e-09	NA	NA	NA	NA	NA	NA	0.99232	9.99929e-07	NA	NA	NA	NA
PRKCQ	NA	NA	NA	NA	NA	NA	Brain_Nucleus_accumbens_basal_ganglia	3.67021e-05	0.00564771	4.12732	8.23643e-09	2.08424e-06	5.76355	NA	NA	NA	NA	NA	NA	NA	NA	NA	NA	NA	NA	NA	0	1	0	0	1	NA	NA	-0.140917	-5.87534	NA	NA	NA	NA	NA	NA	0.887936	4.21979e-09	NA	NA	NA	NA	NA	NA	0.986441	1.23115e-06	NA	NA	NA	NA
PRKCQ	NA	NA	NA	NA	NA	NA	Brain_Putamen_basal_ganglia	3.75775e-05	0.00499294	4.12189	8.23643e-09	1.62493e-06	5.76355	NA	NA	NA	NA	NA	NA	NA	NA	NA	NA	NA	NA	NA	0	1	0	0	1	NA	NA	-0.120918	-5.89094	NA	NA	NA	NA	NA	NA	0.903756	3.84008e-09	NA	NA	NA	NA	NA	NA	0.988493	9.15976e-07	NA	NA	NA	NA
PRKCQ	NA	NA	NA	NA	NA	NA	Brain_Spinal_cord_cervical_c-1	3.84334e-05	0.00521758	-4.1167	8.23643e-09	1.82972e-06	-5.76355	NA	NA	NA	NA	NA	NA	NA	NA	NA	NA	NA	NA	NA	0	1	0	0	1	NA	NA	0.178366	5.89679	NA	NA	NA	NA	NA	NA	0.858435	3.70643e-09	NA	NA	NA	NA	NA	NA	0.99111	9.4781e-07	NA	NA	NA	NA
PRKCQ	NA	NA	NA	NA	NA	NA	Breast_Mammary_Tissue	5.31671e-05	0.00681721	4.04125	8.23643e-09	1.87558e-06	5.76355	NA	NA	NA	NA	NA	NA	NA	NA	NA	NA	NA	NA	NA	0	1	0	0	1	NA	NA	-0.0931501	-5.70947	NA	NA	NA	NA	NA	NA	0.925784	1.13326e-08	NA	NA	NA	NA	NA	NA	0.996545	2.37833e-06	NA	NA	NA	NA
PRKCQ	NA	NA	NA	NA	NA	NA	Cells_Cultured_fibroblasts	3.70377e-05	0.00465895	4.12522	8.23643e-09	2.0254e-06	5.76355	NA	NA	NA	NA	NA	NA	NA	NA	NA	NA	NA	NA	NA	0	1	0	0	1	NA	NA	-0.147618	-5.87891	NA	NA	NA	NA	NA	NA	0.882644	4.12986e-09	NA	NA	NA	NA	NA	NA	0.985453	1.01669e-06	NA	NA	NA	NA
PRKCQ	NA	NA	NA	NA	NA	NA	Colon_Sigmoid	5.14692e-05	0.00644812	4.04885	4.9494e-07	7.52818e-05	5.02826	NA	NA	NA	NA	NA	NA	NA	NA	NA	NA	NA	NA	NA	0	1	0	0	1	NA	NA	0.684964	-4.98543	NA	NA	NA	NA	NA	NA	0.493366	6.1825e-07	NA	NA	NA	NA	NA	NA	0.929456	8.94592e-05	NA	NA	NA	NA
PRKCQ	NA	NA	NA	NA	NA	NA	Colon_Transverse	4.22015e-05	0.00524547	4.09508	8.23643e-09	2.06244e-06	5.76355	NA	NA	NA	NA	NA	NA	NA	NA	NA	NA	NA	NA	NA	0	1	0	0	1	NA	NA	-0.133124	-5.82298	NA	NA	NA	NA	NA	NA	0.894095	5.78061e-09	NA	NA	NA	NA	NA	NA	0.993951	1.48503e-06	NA	NA	NA	NA
PRKCQ	NA	NA	NA	NA	NA	NA	Esophagus_Muscularis	3.803e-05	0.00475068	4.11913	8.23643e-09	1.73676e-06	5.76355	NA	NA	NA	NA	NA	NA	NA	NA	NA	NA	NA	NA	NA	0	1	0	0	1	NA	NA	-0.182275	-5.90395	NA	NA	NA	NA	NA	NA	0.855367	3.54898e-09	NA	NA	NA	NA	NA	NA	0.980773	8.23685e-07	NA	NA	NA	NA
PRKCQ	NA	NA	NA	NA	NA	NA	Heart_Left_Ventricle	3.75775e-05	0.00526418	4.12189	8.23643e-09	1.96686e-06	5.76355	NA	NA	NA	NA	NA	NA	NA	NA	NA	NA	NA	NA	NA	0	1	0	0	1	NA	NA	-0.164852	-5.89094	NA	NA	NA	NA	NA	NA	0.86906	3.84008e-09	NA	NA	NA	NA	NA	NA	0.983304	9.55178e-07	NA	NA	NA	NA
PRKCQ	NA	NA	NA	NA	NA	NA	Liver	1.77586e-06	0.000462433	4.77739	5.40411e-10	1.40157e-07	6.2069	NA	NA	NA	NA	NA	NA	NA	NA	NA	NA	NA	NA	NA	0	1	0	0	1	NA	NA	0.63875	-6.04782	NA	NA	NA	NA	NA	NA	0.522985	1.46817e-09	NA	NA	NA	NA	NA	NA	0.928023	3.37149e-07	NA	NA	NA	NA
PRKCQ	NA	NA	NA	NA	NA	NA	Lung	3.75775e-05	0.00449441	4.12189	8.23643e-09	1.98122e-06	5.76355	NA	NA	NA	NA	NA	NA	NA	NA	NA	NA	NA	NA	NA	0	1	0	0	1	NA	NA	-0.164852	-5.89094	NA	NA	NA	NA	NA	NA	0.86906	3.84008e-09	NA	NA	NA	NA	NA	NA	0.990436	9.6482e-07	NA	NA	NA	NA
PRKCQ	NA	NA	NA	NA	NA	NA	Pancreas	3.75775e-05	0.00471123	4.12189	8.23643e-09	2.01854e-06	5.76355	NA	NA	NA	NA	NA	NA	NA	NA	NA	NA	NA	NA	NA	0	1	0	0	1	NA	NA	-0.164852	-5.89094	NA	NA	NA	NA	NA	NA	0.86906	3.84008e-09	NA	NA	NA	NA	NA	NA	0.989297	1.07787e-06	NA	NA	NA	NA
PRKCQ	NA	NA	NA	NA	NA	NA	Pituitary	5.09941e-05	0.0060733	4.05102	3.70412e-07	5.59536e-05	5.08357	NA	NA	NA	NA	NA	NA	NA	NA	NA	NA	NA	NA	NA	0	1	0	0	1	NA	NA	0.575675	-5.06436	NA	NA	NA	NA	NA	NA	0.564835	4.09784e-07	NA	NA	NA	NA	NA	NA	0.942414	5.71739e-05	NA	NA	NA	NA
PRKCQ	NA	NA	NA	NA	NA	NA	Spleen	3.75775e-05	0.00447517	4.12189	8.23643e-09	1.95526e-06	5.76355	NA	NA	NA	NA	NA	NA	NA	NA	NA	NA	NA	NA	NA	0	1	0	0	1	NA	NA	-0.164852	-5.89094	NA	NA	NA	NA	NA	NA	0.86906	3.84008e-09	NA	NA	NA	NA	NA	NA	0.989071	9.44861e-07	NA	NA	NA	NA
PRKCQ	NA	NA	NA	NA	NA	NA	Stomach	6.63086e-07	0.000192693	4.97187	5.40411e-10	1.85025e-07	6.2069	NA	NA	NA	NA	NA	NA	NA	NA	NA	NA	NA	NA	NA	0	1	0	0	1	NA	NA	0.799902	-6.1622	NA	NA	NA	NA	NA	NA	0.423768	7.17433e-10	NA	NA	NA	NA	NA	NA	0.917619	2.16306e-07	NA	NA	NA	NA
PRKCQ	NA	NA	NA	NA	NA	NA	Thyroid	7.07265e-07	0.000196569	4.95936	5.62169e-10	1.61652e-07	6.20069	NA	NA	NA	NA	NA	NA	NA	NA	NA	NA	NA	NA	NA	0	1	0	0	1	NA	NA	0.785056	-6.15891	NA	NA	NA	NA	NA	NA	0.432421	7.32473e-10	NA	NA	NA	NA	NA	NA	0.906402	2.05245e-07	NA	NA	NA	NA
PRKCQ	NA	NA	NA	NA	NA	NA	Whole_Blood	3.75775e-05	0.00464301	4.12189	8.23643e-09	1.90962e-06	5.76355	NA	NA	NA	NA	NA	NA	NA	NA	NA	NA	NA	NA	NA	0	1	0	0	1	NA	NA	-0.164852	-5.89094	NA	NA	NA	NA	NA	NA	0.86906	3.84008e-09	NA	NA	NA	NA	NA	NA	0.985891	8.97108e-07	NA	NA	NA	NA
PRR5L	NA	NA	NA	NA	NA	NA	Esophagus_Muscularis	2.52278e-06	0.00055713	4.70628	4.6976e-08	8.56238e-06	5.46239	NA	NA	NA	NA	NA	NA	NA	NA	NA	NA	NA	NA	NA	0	1	0	0	1	NA	NA	1.1322	-5.34129	NA	NA	NA	NA	NA	NA	0.257549	9.22887e-08	NA	NA	NA	NA	NA	NA	0.839823	1.40246e-05	NA	NA	NA	NA
PRSS51	NA	NA	NA	NA	NA	NA	smultixcan	0.000162935	0.00799652	-1.54346	2.31981e-05	0.000906438	-1.57324	NA	NA	NA	NA	NA	NA	NA	NA	NA	NA	NA	NA	NA	0	1	0	0	1	NA	NA	-0.418103	1.45764	NA	NA	NA	NA	NA	NA	0.085866	0.000173573	NA	NA	NA	NA	NA	NA	0.581478	0.00416842	NA	NA	NA	NA
PRSS8	NA	NA	NA	NA	NA	NA	Brain_Caudate_basal_ganglia	2.00697e-05	0.00354565	-4.26411	1.12178e-12	5.8628e-10	-7.11467	NA	NA	NA	NA	NA	NA	NA	NA	NA	NA	NA	NA	NA	0	1	0	0	1	NA	NA	2.067	7.58048	NA	NA	NA	NA	NA	NA	0.0387341	3.44277e-14	NA	NA	NA	NA	NA	NA	0.601465	2.18888e-11	NA	NA	NA	NA
PSMB2	NA	NA	NA	NA	NA	NA	Colon_Sigmoid	5.39031e-05	0.00668343	4.03803	0.000189143	0.00963698	3.73309	NA	NA	NA	NA	NA	NA	NA	NA	NA	NA	NA	NA	NA	0	1	0	0	1	NA	NA	2.2204	-3.39662	NA	NA	NA	NA	NA	NA	0.0263917	0.000682244	NA	NA	NA	NA	NA	NA	0.530524	0.0231089	NA	NA	NA	NA
PSMB2	NA	NA	NA	NA	NA	NA	Liver	9.48298e-07	0.000265126	4.90207	2.31614e-05	0.00202905	4.23201	NA	NA	NA	NA	NA	NA	NA	NA	NA	NA	NA	NA	NA	0	1	0	0	1	NA	NA	3.14565	-3.73294	NA	NA	NA	NA	NA	NA	0.00165719	0.000189259	NA	NA	NA	NA	NA	NA	0.253146	0.00869221	NA	NA	NA	NA
PSMB2	NA	NA	NA	NA	NA	NA	Pancreas	2.61466e-05	0.00355126	4.20467	0.000121931	0.00690918	3.84221	NA	NA	NA	NA	NA	NA	NA	NA	NA	NA	NA	NA	NA	0	1	0	0	1	NA	NA	2.37949	-3.47827	NA	NA	NA	NA	NA	NA	0.0173367	0.000504655	NA	NA	NA	NA	NA	NA	0.494409	0.0173358	NA	NA	NA	NA
PSMB2	NA	NA	NA	NA	NA	NA	Prostate	6.14151e-06	0.00119488	4.52146	4.6008e-05	0.00322695	4.07503	NA	NA	NA	NA	NA	NA	NA	NA	NA	NA	NA	NA	NA	0	1	0	0	1	NA	NA	2.64381	-3.66656	NA	NA	NA	NA	NA	NA	0.0081978	0.000245838	NA	NA	NA	NA	NA	NA	0.408301	0.0103708	NA	NA	NA	NA
PSMB2	NA	NA	NA	NA	NA	NA	Uterus	1.40607e-06	0.000445268	4.82414	2.30747e-05	0.00177734	4.23285	NA	NA	NA	NA	NA	NA	NA	NA	NA	NA	NA	NA	NA	0	1	0	0	1	NA	NA	2.99339	-3.7623	NA	NA	NA	NA	NA	NA	0.002759	0.000168361	NA	NA	NA	NA	NA	NA	0.30879	0.00865778	NA	NA	NA	NA
PSMB2	NA	NA	NA	NA	NA	NA	smultixcan	2.52773e-06	0.000314441	2.19529	7.24541e-05	0.00229362	1.94958	NA	NA	NA	NA	NA	NA	NA	NA	NA	NA	NA	NA	NA	0	1	0	0	1	NA	NA	1.32486	-1.74663	NA	NA	NA	NA	NA	NA	0.00314392	0.000570725	NA	NA	NA	NA	NA	NA	0.20694	0.0102991	NA	NA	NA	NA
PSMB7	NA	NA	NA	NA	NA	NA	smultixcan	0.000119871	0.00646088	1.34213	7.20983e-08	6.44261e-06	5.29381	NA	NA	NA	NA	NA	NA	NA	NA	NA	NA	NA	NA	NA	0	1	0	0	1	NA	NA	-1.49387	-3.78499	NA	NA	NA	NA	NA	NA	0.235265	9.85062e-12	NA	NA	NA	NA	NA	NA	0.727021	1.86785e-09	NA	NA	NA	NA
PTRF	NA	NA	NA	NA	NA	NA	Colon_Transverse	9.53903e-05	0.0089576	3.90203	4.41683e-06	0.000478885	4.59074	NA	NA	NA	NA	NA	NA	NA	NA	NA	NA	NA	NA	NA	0	1	0	0	1	NA	NA	0.923181	-4.4941	NA	NA	NA	NA	NA	NA	0.355913	6.98653e-06	NA	NA	NA	NA	NA	NA	0.893972	0.000681755	NA	NA	NA	NA
PTRF	NA	NA	NA	NA	NA	NA	Stomach	2.89076e-06	0.000730482	4.67843	3.93984e-09	1.00304e-06	5.8867	NA	NA	NA	NA	NA	NA	NA	NA	NA	NA	NA	NA	NA	0	1	0	0	1	NA	NA	0.643707	-5.86455	NA	NA	NA	NA	NA	NA	0.519766	4.50346e-09	NA	NA	NA	NA	NA	NA	0.936982	1.08623e-06	NA	NA	NA	NA
PUSL1	NA	NA	NA	NA	NA	NA	Brain_Frontal_Cortex_BA9	1.01481e-06	0.000273835	4.88874	3.69323e-08	7.27566e-06	5.50493	NA	NA	NA	NA	NA	NA	NA	NA	NA	NA	NA	NA	NA	0	1	0	0	1	NA	NA	0.26955	-5.30913	NA	NA	NA	NA	NA	NA	0.787507	1.10152e-07	NA	NA	NA	NA	NA	NA	0.98367	1.76463e-05	NA	NA	NA	NA
PUSL1	NA	NA	NA	NA	NA	NA	smultixcan	1.51846e-07	2.52824e-05	1.53849	7.32183e-07	4.69694e-05	2.62823	NA	NA	NA	NA	NA	NA	NA	NA	NA	NA	NA	NA	NA	0	1	0	0	1	NA	NA	-0.394362	-0.831254	NA	NA	NA	NA	NA	NA	0.0033053	3.85816e-08	NA	NA	NA	NA	NA	NA	0.208837	3.45628e-06	NA	NA	NA	NA
PVT1	NA	NA	NA	NA	NA	NA	Brain_Frontal_Cortex_BA9	2.27936e-06	0.000539744	-4.72693	1.51656e-08	3.24742e-06	-5.65968	NA	NA	NA	NA	NA	NA	NA	NA	NA	NA	NA	NA	NA	0	1	0	0	1	NA	NA	-0.988531	5.56432	NA	NA	NA	NA	NA	NA	0.322893	2.63169e-08	NA	NA	NA	NA	NA	NA	0.884559	5.26997e-06	NA	NA	NA	NA
PVT1	NA	NA	NA	NA	NA	NA	Liver	3.56434e-07	0.000112734	-5.09086	9.8285e-09	2.06352e-06	-5.73366	NA	NA	NA	NA	NA	NA	NA	NA	NA	NA	NA	NA	NA	0	1	0	0	1	NA	NA	-1.55963	5.54939	NA	NA	NA	NA	NA	NA	0.118848	2.86665e-08	NA	NA	NA	NA	NA	NA	0.705692	5.15663e-06	NA	NA	NA	NA
PVT1	NA	NA	NA	NA	NA	NA	Skin_Not_Sun_Exposed_Suprapubic	2.71816e-07	8.58599e-05	-5.14201	5.44549e-10	1.46112e-07	-6.2057	NA	NA	NA	NA	NA	NA	NA	NA	NA	NA	NA	NA	NA	0	1	0	0	1	NA	NA	-1.08629	6.13465	NA	NA	NA	NA	NA	NA	0.27735	8.53468e-10	NA	NA	NA	NA	NA	NA	0.859769	2.06128e-07	NA	NA	NA	NA
PVT1	NA	NA	NA	NA	NA	NA	Skin_Sun_Exposed_Lower_leg	9.24444e-07	0.000269098	-4.90708	2.21479e-10	6.46662e-08	-6.34566	NA	NA	NA	NA	NA	NA	NA	NA	NA	NA	NA	NA	NA	0	1	0	0	1	NA	NA	-0.414437	6.36184	NA	NA	NA	NA	NA	NA	0.678554	1.99349e-10	NA	NA	NA	NA	NA	NA	0.962106	6.05385e-08	NA	NA	NA	NA
PVT1	NA	NA	NA	NA	NA	NA	smultixcan	2.72306e-05	0.00211257	-2.0143	4.6726e-08	4.45749e-06	-2.6024	NA	NA	NA	NA	NA	NA	NA	NA	NA	NA	NA	NA	NA	0	1	0	0	1	NA	NA	-0.248456	2.45608	NA	NA	NA	NA	NA	NA	0.554594	1.6381e-07	NA	NA	NA	NA	NA	NA	0.88142	1.23173e-05	NA	NA	NA	NA
R3HDM2	NA	NA	NA	NA	NA	NA	smultixcan	1.45488e-05	0.00129677	-1.84774	7.82658e-10	1.10501e-07	-2.41456	NA	NA	NA	NA	NA	NA	NA	NA	NA	NA	NA	NA	NA	0	1	0	0	1	NA	NA	0.628833	2.42036	NA	NA	NA	NA	NA	NA	0.606915	3.29681e-10	NA	NA	NA	NA	NA	NA	0.895807	4.57899e-08	NA	NA	NA	NA
RAB5B	NA	NA	NA	NA	NA	NA	Brain_Putamen_basal_ganglia	2.28471e-07	6.61629e-05	5.17454	3.16229e-13	1.38954e-10	7.2873	NA	NA	NA	NA	NA	NA	NA	NA	NA	NA	NA	NA	NA	0	1	0	0	1	NA	NA	1.08921	-6.00111	NA	NA	NA	NA	NA	NA	0.276062	1.95978e-09	NA	NA	NA	NA	NA	NA	0.853679	5.0902e-07	NA	NA	NA	NA
RAB5B	NA	NA	NA	NA	NA	NA	Pituitary	1.74441e-09	1.04136e-06	-6.01998	3.16229e-13	2.19737e-10	-7.2873	NA	NA	NA	NA	NA	NA	NA	NA	NA	NA	NA	NA	NA	0	1	0	0	1	NA	NA	-1.00324	7.2221	NA	NA	NA	NA	NA	NA	0.315747	5.11907e-13	NA	NA	NA	NA	NA	NA	0.86649	3.21401e-10	NA	NA	NA	NA
RAB5B	NA	NA	NA	NA	NA	NA	smultixcan	1.16772e-07	2.00598e-05	0.36991	1.32042e-11	2.61344e-09	0.156429	NA	NA	NA	NA	NA	NA	NA	NA	NA	NA	NA	NA	NA	0	1	0	0	1	NA	NA	-0.188917	-0.368288	NA	NA	NA	NA	NA	NA	0.182003	6.72919e-11	NA	NA	NA	NA	NA	NA	0.68943	1.08694e-08	NA	NA	NA	NA
RAPH1	NA	NA	NA	NA	NA	NA	Cells_Cultured_fibroblasts	8.03062e-06	0.00152327	-4.46437	2.72118e-07	4.35966e-05	-5.1418	NA	NA	NA	NA	NA	NA	NA	NA	NA	NA	NA	NA	NA	0	1	0	0	1	NA	NA	-1.02503	5.03493	NA	NA	NA	NA	NA	NA	0.30535	4.78011e-07	NA	NA	NA	NA	NA	NA	0.86752	5.95695e-05	NA	NA	NA	NA
RAPH1	NA	NA	NA	NA	NA	NA	smultixcan	8.03062e-06	0.0008104	-4.46437	2.72118e-07	2.11096e-05	-5.1418	NA	NA	NA	NA	NA	NA	NA	NA	NA	NA	NA	NA	NA	0	1	0	0	1	NA	NA	-1.02503	5.03493	NA	NA	NA	NA	NA	NA	0.30535	4.78011e-07	NA	NA	NA	NA	NA	NA	0.770599	3.05358e-05	NA	NA	NA	NA
RBBP8	NA	NA	NA	NA	NA	NA	Heart_Atrial_Appendage	3.3226e-05	0.00480546	-4.15015	6.03163e-06	0.000583919	-4.52528	NA	NA	NA	NA	NA	NA	NA	NA	NA	NA	NA	NA	NA	0	1	0	0	1	NA	NA	-0.948636	4.82527	NA	NA	NA	NA	NA	NA	0.342806	1.39811e-06	NA	NA	NA	NA	NA	NA	0.88372	0.000159885	NA	NA	NA	NA
RBBP8	NA	NA	NA	NA	NA	NA	Testis	3.86508e-05	0.00619452	4.1154	6.03163e-06	0.000663275	4.52528	NA	NA	NA	NA	NA	NA	NA	NA	NA	NA	NA	NA	NA	0	1	0	0	1	NA	NA	0.973494	-4.74951	NA	NA	NA	NA	NA	NA	0.330308	2.03911e-06	NA	NA	NA	NA	NA	NA	0.881009	0.000266726	NA	NA	NA	NA
RBX1	NA	NA	NA	NA	NA	NA	Brain_Cerebellar_Hemisphere	2.05274e-06	0.000708008	4.74816	4.43785e-11	2.0729e-08	6.58867	NA	NA	NA	NA	NA	NA	NA	NA	NA	NA	NA	NA	NA	0	1	0	0	1	NA	NA	-0.14637	-6.71894	NA	NA	NA	NA	NA	NA	0.883629	1.83053e-11	NA	NA	NA	NA	NA	NA	0.987383	8.62984e-09	NA	NA	NA	NA
REST	NA	NA	NA	NA	NA	NA	Artery_Aorta	4.5535e-05	0.00607618	-4.07744	2.57244e-06	0.000348862	-4.7023	NA	NA	NA	NA	NA	NA	NA	NA	NA	NA	NA	NA	NA	0	1	0	0	1	NA	NA	-1.10021	4.57576	NA	NA	NA	NA	NA	NA	0.271239	4.74496e-06	NA	NA	NA	NA	NA	NA	0.854584	0.000495572	NA	NA	NA	NA
REST	NA	NA	NA	NA	NA	NA	Brain_Amygdala	5.40051e-05	0.00838063	-4.03758	2.14949e-05	0.00210191	-4.24877	NA	NA	NA	NA	NA	NA	NA	NA	NA	NA	NA	NA	NA	0	1	0	0	1	NA	NA	-1.66712	4.0172	NA	NA	NA	NA	NA	NA	0.0954908	5.88943e-05	NA	NA	NA	NA	NA	NA	0.702868	0.0042815	NA	NA	NA	NA
REST	NA	NA	NA	NA	NA	NA	Brain_Frontal_Cortex_BA9	5.40051e-05	0.00666618	-4.03758	2.14949e-05	0.00159192	-4.24877	NA	NA	NA	NA	NA	NA	NA	NA	NA	NA	NA	NA	NA	0	1	0	0	1	NA	NA	-1.66712	4.0172	NA	NA	NA	NA	NA	NA	0.0954908	5.88943e-05	NA	NA	NA	NA	NA	NA	0.710151	0.00375854	NA	NA	NA	NA
REST	NA	NA	NA	NA	NA	NA	Brain_Hypothalamus	5.40051e-05	0.00839854	-4.03758	2.14949e-05	0.00184211	-4.24877	NA	NA	NA	NA	NA	NA	NA	NA	NA	NA	NA	NA	NA	0	1	0	0	1	NA	NA	-1.66712	3.96701	NA	NA	NA	NA	NA	NA	0.0954908	7.27809e-05	NA	NA	NA	NA	NA	NA	0.717863	0.00482291	NA	NA	NA	NA
REST	NA	NA	NA	NA	NA	NA	Brain_Substantia_nigra	5.40051e-05	0.00793957	-4.03758	2.14949e-05	0.00180664	-4.24877	NA	NA	NA	NA	NA	NA	NA	NA	NA	NA	NA	NA	NA	0	1	0	0	1	NA	NA	-1.66712	3.83643	NA	NA	NA	NA	NA	NA	0.0954908	0.000124835	NA	NA	NA	NA	NA	NA	0.736056	0.00682532	NA	NA	NA	NA
REST	NA	NA	NA	NA	NA	NA	Breast_Mammary_Tissue	5.40051e-05	0.00681772	-4.03758	2.14949e-05	0.0018158	-4.24877	NA	NA	NA	NA	NA	NA	NA	NA	NA	NA	NA	NA	NA	0	1	0	0	1	NA	NA	-1.66712	4.0172	NA	NA	NA	NA	NA	NA	0.0954908	5.88943e-05	NA	NA	NA	NA	NA	NA	0.694212	0.00378366	NA	NA	NA	NA
REST	NA	NA	NA	NA	NA	NA	Cells_Cultured_fibroblasts	3.32337e-05	0.00427035	-4.1501	2.16071e-06	0.000248341	-4.73778	NA	NA	NA	NA	NA	NA	NA	NA	NA	NA	NA	NA	NA	0	1	0	0	1	NA	NA	-1.1883	4.59639	NA	NA	NA	NA	NA	NA	0.234716	4.29884e-06	NA	NA	NA	NA	NA	NA	0.831749	0.000397853	NA	NA	NA	NA
REST	NA	NA	NA	NA	NA	NA	Colon_Sigmoid	3.23691e-07	0.000121657	-5.1091	9.81624e-06	0.00101529	-4.42118	NA	NA	NA	NA	NA	NA	NA	NA	NA	NA	NA	NA	NA	0	1	0	0	1	NA	NA	-1.73758	5.38624	NA	NA	NA	NA	NA	NA	0.0822849	7.19471e-08	NA	NA	NA	NA	NA	NA	0.677202	1.4694e-05	NA	NA	NA	NA
REST	NA	NA	NA	NA	NA	NA	Colon_Transverse	1.54883e-05	0.00262032	-4.32163	2.14949e-05	0.00173894	-4.24877	NA	NA	NA	NA	NA	NA	NA	NA	NA	NA	NA	NA	NA	0	1	0	0	1	NA	NA	-1.7199	4.386	NA	NA	NA	NA	NA	NA	0.0854502	1.15454e-05	NA	NA	NA	NA	NA	NA	0.681147	0.00102347	NA	NA	NA	NA
REST	NA	NA	NA	NA	NA	NA	Esophagus_Gastroesophageal_Junction	1.36653e-06	0.000377829	-4.82983	1.20676e-07	2.02768e-05	-5.29247	NA	NA	NA	NA	NA	NA	NA	NA	NA	NA	NA	NA	NA	0	1	0	0	1	NA	NA	-1.7302	5.06374	NA	NA	NA	NA	NA	NA	0.0835942	4.11107e-07	NA	NA	NA	NA	NA	NA	0.697694	5.21852e-05	NA	NA	NA	NA
REST	NA	NA	NA	NA	NA	NA	Heart_Atrial_Appendage	5.40051e-05	0.00708895	-4.03758	2.14949e-05	0.00159486	-4.24877	NA	NA	NA	NA	NA	NA	NA	NA	NA	NA	NA	NA	NA	0	1	0	0	1	NA	NA	-1.66712	4.0172	NA	NA	NA	NA	NA	NA	0.0954908	5.88943e-05	NA	NA	NA	NA	NA	NA	0.71031	0.00381774	NA	NA	NA	NA
REST	NA	NA	NA	NA	NA	NA	Heart_Left_Ventricle	2.29407e-05	0.00376652	-4.23416	9.81624e-06	0.000884573	-4.42118	NA	NA	NA	NA	NA	NA	NA	NA	NA	NA	NA	NA	NA	0	1	0	0	1	NA	NA	-1.80206	4.17409	NA	NA	NA	NA	NA	NA	0.0715356	2.99175e-05	NA	NA	NA	NA	NA	NA	0.67287	0.00211533	NA	NA	NA	NA
REST	NA	NA	NA	NA	NA	NA	Muscle_Skeletal	3.77596e-05	0.0048903	-4.12078	2.36859e-06	0.000240424	-4.71913	NA	NA	NA	NA	NA	NA	NA	NA	NA	NA	NA	NA	NA	0	1	0	0	1	NA	NA	-1.15891	4.58259	NA	NA	NA	NA	NA	NA	0.246495	4.59247e-06	NA	NA	NA	NA	NA	NA	0.825602	0.000421	NA	NA	NA	NA
REST	NA	NA	NA	NA	NA	NA	Nerve_Tibial	5.40051e-05	0.00643003	-4.03758	2.14949e-05	0.00200475	-4.24877	NA	NA	NA	NA	NA	NA	NA	NA	NA	NA	NA	NA	NA	0	1	0	0	1	NA	NA	-1.66712	4.0172	NA	NA	NA	NA	NA	NA	0.0954908	5.88943e-05	NA	NA	NA	NA	NA	NA	0.683198	0.00394505	NA	NA	NA	NA
REST	NA	NA	NA	NA	NA	NA	Skin_Sun_Exposed_Lower_leg	5.40051e-05	0.00667452	4.03758	2.14949e-05	0.0016427	4.24877	NA	NA	NA	NA	NA	NA	NA	NA	NA	NA	NA	NA	NA	0	1	0	0	1	NA	NA	1.66712	-4.0172	NA	NA	NA	NA	NA	NA	0.0954908	5.88943e-05	NA	NA	NA	NA	NA	NA	0.700101	0.00364327	NA	NA	NA	NA
REST	NA	NA	NA	NA	NA	NA	Small_Intestine_Terminal_Ileum	5.40051e-05	0.00718692	-4.03758	2.14949e-05	0.00197814	-4.24877	NA	NA	NA	NA	NA	NA	NA	NA	NA	NA	NA	NA	NA	0	1	0	0	1	NA	NA	-1.66712	4.0172	NA	NA	NA	NA	NA	NA	0.0954908	5.88943e-05	NA	NA	NA	NA	NA	NA	0.723854	0.00446284	NA	NA	NA	NA
REST	NA	NA	NA	NA	NA	NA	Whole_Blood	5.40051e-05	0.00591606	-4.03758	2.14949e-05	0.00151018	-4.24877	NA	NA	NA	NA	NA	NA	NA	NA	NA	NA	NA	NA	NA	0	1	0	0	1	NA	NA	-1.66712	4.0172	NA	NA	NA	NA	NA	NA	0.0954908	5.88943e-05	NA	NA	NA	NA	NA	NA	0.691753	0.00351446	NA	NA	NA	NA
REST	NA	NA	NA	NA	NA	NA	smultixcan	1.56573e-05	0.00136654	-3.1128	1.09865e-05	0.000492076	-3.87591	NA	NA	NA	NA	NA	NA	NA	NA	NA	NA	NA	NA	NA	0	1	0	0	1	NA	NA	-0.98544	2.53301	NA	NA	NA	NA	NA	NA	0.467273	1.32191e-05	NA	NA	NA	NA	NA	NA	0.847746	0.000511093	NA	NA	NA	NA
RGS12	NA	NA	NA	NA	NA	NA	smultixcan	1.99264e-06	0.000252226	0.506925	0.000113556	0.00329437	0.355277	NA	NA	NA	NA	NA	NA	NA	NA	NA	NA	NA	NA	NA	0	1	0	0	1	NA	NA	0.397739	-0.370481	NA	NA	NA	NA	NA	NA	0.00404098	0.0121403	NA	NA	NA	NA	NA	NA	0.224131	0.0850151	NA	NA	NA	NA
RHOT1	NA	NA	NA	NA	NA	NA	Artery_Coronary	2.73529e-05	0.00420633	-4.19445	1.07469e-06	0.000149198	-4.87744	NA	NA	NA	NA	NA	NA	NA	NA	NA	NA	NA	NA	NA	0	1	0	0	1	NA	NA	-1.00249	4.77465	NA	NA	NA	NA	NA	NA	0.316106	1.80021e-06	NA	NA	NA	NA	NA	NA	0.888174	0.000242783	NA	NA	NA	NA
RHOT1	NA	NA	NA	NA	NA	NA	Artery_Tibial	4.3088e-05	0.00523139	-4.09027	1.18047e-06	0.000140463	-4.85889	NA	NA	NA	NA	NA	NA	NA	NA	NA	NA	NA	NA	NA	0	1	0	0	1	NA	NA	-0.839094	4.78982	NA	NA	NA	NA	NA	NA	0.401417	1.66934e-06	NA	NA	NA	NA	NA	NA	0.901011	0.000180161	NA	NA	NA	NA
RHOT1	NA	NA	NA	NA	NA	NA	Brain_Putamen_basal_ganglia	7.53863e-05	0.00843263	-3.95861	1.94187e-06	0.000215771	-4.75938	NA	NA	NA	NA	NA	NA	NA	NA	NA	NA	NA	NA	NA	0	1	0	0	1	NA	NA	-0.767976	4.69873	NA	NA	NA	NA	NA	NA	0.442502	2.61784e-06	NA	NA	NA	NA	NA	NA	0.913876	0.000285956	NA	NA	NA	NA
RHOT1	NA	NA	NA	NA	NA	NA	Breast_Mammary_Tissue	6.0544e-05	0.00715653	-4.01068	2.34447e-05	0.00194521	-4.22927	NA	NA	NA	NA	NA	NA	NA	NA	NA	NA	NA	NA	NA	0	1	0	0	1	NA	NA	-1.53425	4.01496	NA	NA	NA	NA	NA	NA	0.124969	5.94568e-05	NA	NA	NA	NA	NA	NA	0.717911	0.00380041	NA	NA	NA	NA
RHOT1	NA	NA	NA	NA	NA	NA	Colon_Transverse	4.31313e-05	0.00530689	-4.09003	4.73743e-07	7.0174e-05	-5.03665	NA	NA	NA	NA	NA	NA	NA	NA	NA	NA	NA	NA	NA	0	1	0	0	1	NA	NA	-1.36319	4.30433	NA	NA	NA	NA	NA	NA	0.172822	1.67495e-05	NA	NA	NA	NA	NA	NA	0.774746	0.00137097	NA	NA	NA	NA
RHOT1	NA	NA	NA	NA	NA	NA	Esophagus_Gastroesophageal_Junction	4.19035e-05	0.00535689	-4.09673	5.26672e-07	6.9129e-05	-5.01633	NA	NA	NA	NA	NA	NA	NA	NA	NA	NA	NA	NA	NA	0	1	0	0	1	NA	NA	-1.32621	4.34816	NA	NA	NA	NA	NA	NA	0.18477	1.37287e-05	NA	NA	NA	NA	NA	NA	0.811834	0.0010767	NA	NA	NA	NA
RHOT1	NA	NA	NA	NA	NA	NA	Lung	8.15183e-06	0.00149524	-4.46116	2.86434e-08	6.2145e-06	-5.54953	NA	NA	NA	NA	NA	NA	NA	NA	NA	NA	NA	NA	NA	0	1	0	0	1	NA	NA	-1.49496	4.65605	NA	NA	NA	NA	NA	NA	0.134925	3.22339e-06	NA	NA	NA	NA	NA	NA	0.74431	0.000319042	NA	NA	NA	NA
RMI2	NA	NA	NA	NA	NA	NA	Prostate	8.11013e-05	0.00836966	3.94112	1.6473e-07	2.41126e-05	5.23529	NA	NA	NA	NA	NA	NA	NA	NA	NA	NA	NA	NA	NA	0	1	0	0	1	NA	NA	0.798622	-5.30123	NA	NA	NA	NA	NA	NA	0.42451	1.15027e-07	NA	NA	NA	NA	NA	NA	0.916419	1.88276e-05	NA	NA	NA	NA
RNASEH2C	NA	NA	NA	NA	NA	NA	Esophagus_Muscularis	2.41485e-05	0.00328181	4.22261	2.42175e-10	6.85357e-08	6.33189	NA	NA	NA	NA	NA	NA	NA	NA	NA	NA	NA	NA	NA	0	1	0	0	1	NA	NA	-0.825116	-6.57749	NA	NA	NA	NA	NA	NA	0.409305	4.78451e-11	NA	NA	NA	NA	NA	NA	0.895958	1.52686e-08	NA	NA	NA	NA
RNASEH2C	NA	NA	NA	NA	NA	NA	Liver	8.80534e-05	0.0094553	3.92135	7.68821e-10	1.93699e-07	6.15123	NA	NA	NA	NA	NA	NA	NA	NA	NA	NA	NA	NA	NA	0	1	0	0	1	NA	NA	-1.09009	-6.43899	NA	NA	NA	NA	NA	NA	0.275672	1.20275e-10	NA	NA	NA	NA	NA	NA	0.841814	3.70893e-08	NA	NA	NA	NA
RNASET2	NA	NA	NA	NA	NA	NA	Heart_Left_Ventricle	2.53591e-05	0.00395281	-4.21158	3.11887e-09	8.05173e-07	-5.92522	NA	NA	NA	NA	NA	NA	NA	NA	NA	NA	NA	NA	NA	0	1	0	0	1	NA	NA	0.225226	6.0511	NA	NA	NA	NA	NA	NA	0.821804	1.43859e-09	NA	NA	NA	NA	NA	NA	0.977213	3.74099e-07	NA	NA	NA	NA
RNASET2	NA	NA	NA	NA	NA	NA	Vagina	3.24749e-05	0.00522896	-4.15538	1.90624e-08	4.26999e-06	-5.6203	NA	NA	NA	NA	NA	NA	NA	NA	NA	NA	NA	NA	NA	0	1	0	0	1	NA	NA	-0.0600287	5.69379	NA	NA	NA	NA	NA	NA	0.952133	1.24249e-08	NA	NA	NA	NA	NA	NA	0.995664	2.81166e-06	NA	NA	NA	NA
RNF5	NA	NA	NA	NA	NA	NA	Adrenal_Gland	4.02783e-12	2.82401e-09	6.9362	1.59237e-19	1.52741e-16	9.03822	NA	NA	NA	NA	NA	NA	NA	NA	NA	NA	NA	NA	NA	0	1	0	0	1	NA	NA	-0.785241	-9.08545	NA	NA	NA	NA	NA	NA	0.432312	1.03271e-19	NA	NA	NA	NA	NA	NA	0.925972	1.00104e-16	NA	NA	NA	NA
RNF5	NA	NA	NA	NA	NA	NA	Brain_Caudate_basal_ganglia	4.02783e-12	6.70921e-09	6.9362	1.59237e-19	2.24074e-16	9.03822	NA	NA	NA	NA	NA	NA	NA	NA	NA	NA	NA	NA	NA	0	1	0	0	1	NA	NA	0.499614	-9.08545	NA	NA	NA	NA	NA	NA	0.617347	1.03271e-19	NA	NA	NA	NA	NA	NA	0.957732	1.5594e-16	NA	NA	NA	NA
RNF5	NA	NA	NA	NA	NA	NA	Brain_Cerebellar_Hemisphere	2.36196e-14	2.98709e-11	7.62921	3.62999e-23	7.12131e-20	9.91369	NA	NA	NA	NA	NA	NA	NA	NA	NA	NA	NA	NA	NA	0	1	0	0	1	NA	NA	0.596874	-9.95925	NA	NA	NA	NA	NA	NA	0.550591	2.29797e-23	NA	NA	NA	NA	NA	NA	0.950378	3.00932e-20	NA	NA	NA	NA
RNF5	NA	NA	NA	NA	NA	NA	Brain_Putamen_basal_ganglia	4.02783e-12	3.24931e-09	6.9362	1.59237e-19	1.39941e-16	9.03822	NA	NA	NA	NA	NA	NA	NA	NA	NA	NA	NA	NA	NA	0	1	0	0	1	NA	NA	0.499614	-9.08545	NA	NA	NA	NA	NA	NA	0.617347	1.03271e-19	NA	NA	NA	NA	NA	NA	0.951348	8.62168e-17	NA	NA	NA	NA
RNF5	NA	NA	NA	NA	NA	NA	Lung	4.02783e-12	2.68762e-09	6.9362	1.59237e-19	1.10123e-16	9.03822	NA	NA	NA	NA	NA	NA	NA	NA	NA	NA	NA	NA	NA	0	1	0	0	1	NA	NA	0.499614	-9.08545	NA	NA	NA	NA	NA	NA	0.617347	1.03271e-19	NA	NA	NA	NA	NA	NA	0.957632	8.43275e-17	NA	NA	NA	NA
RNF5	NA	NA	NA	NA	NA	NA	Minor_Salivary_Gland	4.02783e-12	3.80529e-09	6.9362	1.59237e-19	1.89712e-16	9.03822	NA	NA	NA	NA	NA	NA	NA	NA	NA	NA	NA	NA	NA	0	1	0	0	1	NA	NA	0.499614	-9.08545	NA	NA	NA	NA	NA	NA	0.617347	1.03271e-19	NA	NA	NA	NA	NA	NA	0.945018	1.34528e-16	NA	NA	NA	NA
RNF5	NA	NA	NA	NA	NA	NA	Muscle_Skeletal	4.02783e-12	3.06034e-09	6.9362	1.59237e-19	1.23091e-16	9.03822	NA	NA	NA	NA	NA	NA	NA	NA	NA	NA	NA	NA	NA	0	1	0	0	1	NA	NA	-0.768623	-9.08545	NA	NA	NA	NA	NA	NA	0.442117	1.03271e-19	NA	NA	NA	NA	NA	NA	0.905443	9.32143e-17	NA	NA	NA	NA
RNF5	NA	NA	NA	NA	NA	NA	Nerve_Tibial	4.02783e-12	2.9515e-09	-6.9362	1.59237e-19	1.22772e-16	-9.03822	NA	NA	NA	NA	NA	NA	NA	NA	NA	NA	NA	NA	NA	0	1	0	0	1	NA	NA	-0.499614	9.08545	NA	NA	NA	NA	NA	NA	0.617347	1.03271e-19	NA	NA	NA	NA	NA	NA	0.946867	9.36189e-17	NA	NA	NA	NA
RNF5	NA	NA	NA	NA	NA	NA	Prostate	4.02783e-12	3.6771e-09	6.9362	1.59237e-19	1.46209e-16	9.03822	NA	NA	NA	NA	NA	NA	NA	NA	NA	NA	NA	NA	NA	0	1	0	0	1	NA	NA	-0.597278	-9.08545	NA	NA	NA	NA	NA	NA	0.550322	1.03271e-19	NA	NA	NA	NA	NA	NA	0.94536	9.75199e-17	NA	NA	NA	NA
RNF5	NA	NA	NA	NA	NA	NA	Thyroid	4.02783e-12	2.62977e-09	6.9362	1.59237e-19	1.30825e-16	9.03822	NA	NA	NA	NA	NA	NA	NA	NA	NA	NA	NA	NA	NA	0	1	0	0	1	NA	NA	-0.83887	-9.08545	NA	NA	NA	NA	NA	NA	0.401542	1.03271e-19	NA	NA	NA	NA	NA	NA	0.898797	7.31052e-17	NA	NA	NA	NA
RNF5	NA	NA	NA	NA	NA	NA	Whole_Blood	4.02783e-12	3.05712e-09	6.9362	1.59237e-19	1.64085e-16	9.03822	NA	NA	NA	NA	NA	NA	NA	NA	NA	NA	NA	NA	NA	0	1	0	0	1	NA	NA	0.499614	-9.08545	NA	NA	NA	NA	NA	NA	0.617347	1.03271e-19	NA	NA	NA	NA	NA	NA	0.957605	8.09942e-17	NA	NA	NA	NA
RNF5	NA	NA	NA	NA	NA	NA	smultixcan	3.61642e-16	2.60925e-13	3.73269	6.08484e-20	2.80141e-17	7.4745	NA	NA	NA	NA	NA	NA	NA	NA	NA	NA	NA	NA	NA	0	1	0	0	1	NA	NA	-0.609468	-4.87688	NA	NA	NA	NA	NA	NA	0.502275	2.69305e-27	NA	NA	NA	NA	NA	NA	0.862887	1.89434e-24	NA	NA	NA	NA
RP1-111D6.3	NA	NA	NA	NA	NA	NA	smultixcan	0.000119994	0.00646088	1.41554	2.13388e-05	0.000843122	0.834585	NA	NA	NA	NA	NA	NA	NA	NA	NA	NA	NA	NA	NA	0	1	0	0	1	NA	NA	-0.582088	-2.5486	NA	NA	NA	NA	NA	NA	0.120086	6.09842e-06	NA	NA	NA	NA	NA	NA	0.629243	0.000268109	NA	NA	NA	NA
RP1-15D23.2	NA	NA	NA	NA	NA	NA	Adipose_Subcutaneous	5.48768e-06	0.00114107	-4.54522	3.67612e-08	7.1704e-06	-5.50574	NA	NA	NA	NA	NA	NA	NA	NA	NA	NA	NA	NA	NA	0	1	0	0	1	NA	NA	-0.142758	5.4571	NA	NA	NA	NA	NA	NA	0.886481	4.83977e-08	NA	NA	NA	NA	NA	NA	0.993652	8.60425e-06	NA	NA	NA	NA
RP1-15D23.2	NA	NA	NA	NA	NA	NA	Esophagus_Gastroesophageal_Junction	5.5049e-06	0.00114254	-4.54456	3.69323e-08	7.2714e-06	-5.50493	NA	NA	NA	NA	NA	NA	NA	NA	NA	NA	NA	NA	NA	0	1	0	0	1	NA	NA	-0.2161	5.45629	NA	NA	NA	NA	NA	NA	0.82891	4.86192e-08	NA	NA	NA	NA	NA	NA	0.984527	8.93504e-06	NA	NA	NA	NA
RP1-15D23.2	NA	NA	NA	NA	NA	NA	Esophagus_Muscularis	4.01524e-06	0.0007784	-4.61059	6.32066e-08	1.06207e-05	-5.40948	NA	NA	NA	NA	NA	NA	NA	NA	NA	NA	NA	NA	NA	0	1	0	0	1	NA	NA	-0.394639	5.32144	NA	NA	NA	NA	NA	NA	0.693109	1.02949e-07	NA	NA	NA	NA	NA	NA	0.965071	1.54606e-05	NA	NA	NA	NA
RP1-15D23.2	NA	NA	NA	NA	NA	NA	Lung	5.37046e-06	0.00111617	-4.54977	3.55957e-08	7.29382e-06	-5.51142	NA	NA	NA	NA	NA	NA	NA	NA	NA	NA	NA	NA	NA	0	1	0	0	1	NA	NA	-0.230915	5.46272	NA	NA	NA	NA	NA	NA	0.817381	4.68887e-08	NA	NA	NA	NA	NA	NA	0.984349	8.50834e-06	NA	NA	NA	NA
RP1-15D23.2	NA	NA	NA	NA	NA	NA	Skin_Not_Sun_Exposed_Suprapubic	3.0837e-06	0.000735143	-4.66516	2.6354e-08	5.68471e-06	-5.56408	NA	NA	NA	NA	NA	NA	NA	NA	NA	NA	NA	NA	NA	0	1	0	0	1	NA	NA	-0.232016	5.49903	NA	NA	NA	NA	NA	NA	0.816525	3.8188e-08	NA	NA	NA	NA	NA	NA	0.982204	6.82257e-06	NA	NA	NA	NA
RP1-15D23.2	NA	NA	NA	NA	NA	NA	Skin_Sun_Exposed_Lower_leg	3.06859e-06	0.00072402	-4.66617	2.61659e-08	5.32055e-06	-5.56533	NA	NA	NA	NA	NA	NA	NA	NA	NA	NA	NA	NA	NA	0	1	0	0	1	NA	NA	-0.257055	5.50027	NA	NA	NA	NA	NA	NA	0.797136	3.79206e-08	NA	NA	NA	NA	NA	NA	0.974879	6.66704e-06	NA	NA	NA	NA
RP1-15D23.2	NA	NA	NA	NA	NA	NA	Small_Intestine_Terminal_Ileum	3.05477e-06	0.000779374	-4.6671	2.59903e-08	6.50091e-06	-5.5665	NA	NA	NA	NA	NA	NA	NA	NA	NA	NA	NA	NA	NA	0	1	0	0	1	NA	NA	-0.358511	5.50144	NA	NA	NA	NA	NA	NA	0.719961	3.76704e-08	NA	NA	NA	NA	NA	NA	0.97278	8.59029e-06	NA	NA	NA	NA
RP1-15D23.2	NA	NA	NA	NA	NA	NA	smultixcan	1.96925e-05	0.00164573	-3.58318	1.71957e-07	1.39529e-05	-4.29194	NA	NA	NA	NA	NA	NA	NA	NA	NA	NA	NA	NA	NA	0	1	0	0	1	NA	NA	-0.130568	4.24425	NA	NA	NA	NA	NA	NA	0.949514	2.41882e-07	NA	NA	NA	NA	NA	NA	0.98922	1.70695e-05	NA	NA	NA	NA
RP1-38C16.2	NA	NA	NA	NA	NA	NA	Kidney_Cortex	4.64823e-09	2.05615e-06	5.8593	6.90016e-11	2.01126e-08	6.52281	NA	NA	NA	NA	NA	NA	NA	NA	NA	NA	NA	NA	NA	0	1	0	0	1	NA	NA	1.78817	-6.3	NA	NA	NA	NA	NA	NA	0.0737489	2.97637e-10	NA	NA	NA	NA	NA	NA	0.687759	8.83886e-08	NA	NA	NA	NA
RP1-38C16.2	NA	NA	NA	NA	NA	NA	Testis	5.08548e-09	2.61376e-06	5.84435	8.13135e-11	3.21491e-08	6.49815	NA	NA	NA	NA	NA	NA	NA	NA	NA	NA	NA	NA	NA	0	1	0	0	1	NA	NA	1.78819	-6.27939	NA	NA	NA	NA	NA	NA	0.0737447	3.39908e-10	NA	NA	NA	NA	NA	NA	0.674919	1.22011e-07	NA	NA	NA	NA
RP1-38C16.2	NA	NA	NA	NA	NA	NA	smultixcan	4.73367e-09	1.1137e-06	5.85183	7.24816e-11	1.30086e-08	6.51048	NA	NA	NA	NA	NA	NA	NA	NA	NA	NA	NA	NA	NA	0	1	0	0	1	NA	NA	1.78818	-6.2897	NA	NA	NA	NA	NA	NA	0.0735278	3.08437e-10	NA	NA	NA	NA	NA	NA	0.560069	4.3392e-08	NA	NA	NA	NA
RP11-104L21.3	NA	NA	NA	NA	NA	NA	Adrenal_Gland	7.07576e-11	4.40977e-08	6.51904	5.80907e-14	2.93266e-11	7.51232	NA	NA	NA	NA	NA	NA	NA	NA	NA	NA	NA	NA	NA	0	1	0	0	1	NA	NA	1.531	-7.36422	NA	NA	NA	NA	NA	NA	0.125769	1.78187e-13	NA	NA	NA	NA	NA	NA	0.760637	9.01163e-11	NA	NA	NA	NA
RP11-104L21.3	NA	NA	NA	NA	NA	NA	Artery_Tibial	1.92137e-10	1.25233e-07	6.3675	2.1145e-15	1.77439e-12	7.93444	NA	NA	NA	NA	NA	NA	NA	NA	NA	NA	NA	NA	NA	0	1	0	0	1	NA	NA	0.81892	-7.91264	NA	NA	NA	NA	NA	NA	0.412832	2.51996e-15	NA	NA	NA	NA	NA	NA	0.904835	1.60458e-12	NA	NA	NA	NA
RP11-104L21.3	NA	NA	NA	NA	NA	NA	Breast_Mammary_Tissue	2.44293e-05	0.00386269	4.22001	1.01266e-06	0.000143346	4.88916	NA	NA	NA	NA	NA	NA	NA	NA	NA	NA	NA	NA	NA	0	1	0	0	1	NA	NA	1.02082	-4.79032	NA	NA	NA	NA	NA	NA	0.307341	1.66519e-06	NA	NA	NA	NA	NA	NA	0.863869	0.000185558	NA	NA	NA	NA
RP11-104L21.3	NA	NA	NA	NA	NA	NA	Colon_Transverse	7.07576e-11	7.18249e-08	6.51904	5.80907e-14	3.81837e-11	7.51232	NA	NA	NA	NA	NA	NA	NA	NA	NA	NA	NA	NA	NA	0	1	0	0	1	NA	NA	1.531	-7.36422	NA	NA	NA	NA	NA	NA	0.125769	1.78187e-13	NA	NA	NA	NA	NA	NA	0.731462	8.62701e-11	NA	NA	NA	NA
RP11-104L21.3	NA	NA	NA	NA	NA	NA	Esophagus_Muscularis	4.01278e-05	0.00486529	4.10674	3.32118e-05	0.00220469	4.15025	NA	NA	NA	NA	NA	NA	NA	NA	NA	NA	NA	NA	NA	0	1	0	0	1	NA	NA	1.82803	-3.8887	NA	NA	NA	NA	NA	NA	0.0675448	0.000100783	NA	NA	NA	NA	NA	NA	0.67257	0.00500581	NA	NA	NA	NA
RP11-104L21.3	NA	NA	NA	NA	NA	NA	Muscle_Skeletal	7.07576e-11	4.74367e-08	6.51904	5.80907e-14	2.91877e-11	7.51232	NA	NA	NA	NA	NA	NA	NA	NA	NA	NA	NA	NA	NA	0	1	0	0	1	NA	NA	1.531	-7.36422	NA	NA	NA	NA	NA	NA	0.125769	1.78187e-13	NA	NA	NA	NA	NA	NA	0.720725	8.04173e-11	NA	NA	NA	NA
RP11-104L21.3	NA	NA	NA	NA	NA	NA	smultixcan	1.49692e-09	4.26327e-07	4.08666	9.5761e-15	2.89718e-12	5.97908	NA	NA	NA	NA	NA	NA	NA	NA	NA	NA	NA	NA	NA	0	1	0	0	1	NA	NA	1.02418	-4.45793	NA	NA	NA	NA	NA	NA	0.523856	1.0809e-14	NA	NA	NA	NA	NA	NA	0.871419	3.02181e-12	NA	NA	NA	NA
RP11-1072A3.4	NA	NA	NA	NA	NA	NA	Thyroid	2.47928e-05	0.00399685	4.21668	1.30671e-12	4.84832e-10	7.0936	NA	NA	NA	NA	NA	NA	NA	NA	NA	NA	NA	NA	NA	0	1	0	0	1	NA	NA	-1.89946	-7.54807	NA	NA	NA	NA	NA	NA	0.0575036	4.41756e-14	NA	NA	NA	NA	NA	NA	0.628878	1.80049e-11	NA	NA	NA	NA
RP11-1079K10.3	NA	NA	NA	NA	NA	NA	Brain_Hippocampus	2.68618e-06	0.000893047	4.69346	7.161e-13	4.74954e-10	7.17633	NA	NA	NA	NA	NA	NA	NA	NA	NA	NA	NA	NA	NA	0	1	0	0	1	NA	NA	-1.38788	-7.46444	NA	NA	NA	NA	NA	NA	0.165175	8.36559e-14	NA	NA	NA	NA	NA	NA	0.776789	5.98715e-11	NA	NA	NA	NA
RP11-1079K10.3	NA	NA	NA	NA	NA	NA	Colon_Sigmoid	2.68618e-06	0.000717925	4.69346	7.161e-13	4.35684e-10	7.17633	NA	NA	NA	NA	NA	NA	NA	NA	NA	NA	NA	NA	NA	0	1	0	0	1	NA	NA	-1.30365	-7.46444	NA	NA	NA	NA	NA	NA	0.192352	8.36559e-14	NA	NA	NA	NA	NA	NA	0.805973	4.95203e-11	NA	NA	NA	NA
RP11-1079K10.3	NA	NA	NA	NA	NA	NA	Esophagus_Muscularis	2.68618e-06	0.000582806	4.69346	7.161e-13	3.20873e-10	7.17633	NA	NA	NA	NA	NA	NA	NA	NA	NA	NA	NA	NA	NA	0	1	0	0	1	NA	NA	-1.45479	-7.46444	NA	NA	NA	NA	NA	NA	0.145729	8.36559e-14	NA	NA	NA	NA	NA	NA	0.757856	4.10718e-11	NA	NA	NA	NA
RP11-1079K10.3	NA	NA	NA	NA	NA	NA	smultixcan	3.16294e-08	5.80185e-06	5.15245	7.161e-13	1.76198e-10	7.17633	NA	NA	NA	NA	NA	NA	NA	NA	NA	NA	NA	NA	NA	0	1	0	0	1	NA	NA	-1.20681	-7.14764	NA	NA	NA	NA	NA	NA	0.222713	9.05404e-16	NA	NA	NA	NA	NA	NA	0.719955	2.74212e-13	NA	NA	NA	NA
RP11-111M22.4	NA	NA	NA	NA	NA	NA	Thyroid	7.07517e-07	0.000196569	-4.95929	2.2684e-12	8.15347e-10	-7.0169	NA	NA	NA	NA	NA	NA	NA	NA	NA	NA	NA	NA	NA	0	1	0	0	1	NA	NA	0.329042	7.17661	NA	NA	NA	NA	NA	NA	0.742124	7.14637e-13	NA	NA	NA	NA	NA	NA	0.971019	2.74625e-10	NA	NA	NA	NA
RP11-111M22.5	NA	NA	NA	NA	NA	NA	Thyroid	4.45842e-06	0.000970301	-4.58878	3.41817e-11	1.15635e-08	-6.62733	NA	NA	NA	NA	NA	NA	NA	NA	NA	NA	NA	NA	NA	0	1	0	0	1	NA	NA	0.33871	6.78905	NA	NA	NA	NA	NA	NA	0.734828	1.12876e-11	NA	NA	NA	NA	NA	NA	0.969705	3.89278e-09	NA	NA	NA	NA
RP11-160H22.5	NA	NA	NA	NA	NA	NA	Brain_Caudate_basal_ganglia	5.27113e-05	0.00749528	4.04327	8.05846e-06	0.000816535	4.46362	NA	NA	NA	NA	NA	NA	NA	NA	NA	NA	NA	NA	NA	0	1	0	0	1	NA	NA	1.35073	-4.28924	NA	NA	NA	NA	NA	NA	0.176782	1.79287e-05	NA	NA	NA	NA	NA	NA	0.786963	0.00157737	NA	NA	NA	NA
RP11-160H22.5	NA	NA	NA	NA	NA	NA	Brain_Cerebellar_Hemisphere	5.27113e-05	0.00722843	4.04327	8.05846e-06	0.000908568	4.46362	NA	NA	NA	NA	NA	NA	NA	NA	NA	NA	NA	NA	NA	0	1	0	0	1	NA	NA	1.35073	-4.28924	NA	NA	NA	NA	NA	NA	0.176782	1.79287e-05	NA	NA	NA	NA	NA	NA	0.825174	0.00154239	NA	NA	NA	NA
RP11-160H22.5	NA	NA	NA	NA	NA	NA	Brain_Frontal_Cortex_BA9	5.27113e-05	0.00664792	4.04327	8.05846e-06	0.000778194	4.46362	NA	NA	NA	NA	NA	NA	NA	NA	NA	NA	NA	NA	NA	0	1	0	0	1	NA	NA	1.35073	-4.28924	NA	NA	NA	NA	NA	NA	0.176782	1.79287e-05	NA	NA	NA	NA	NA	NA	0.786947	0.00150232	NA	NA	NA	NA
RP11-160H22.5	NA	NA	NA	NA	NA	NA	Brain_Hypothalamus	5.27113e-05	0.00831279	4.04327	8.05846e-06	0.00090437	4.46362	NA	NA	NA	NA	NA	NA	NA	NA	NA	NA	NA	NA	NA	0	1	0	0	1	NA	NA	1.35073	-4.28924	NA	NA	NA	NA	NA	NA	0.176782	1.79287e-05	NA	NA	NA	NA	NA	NA	0.780225	0.00163089	NA	NA	NA	NA
RP11-160H22.5	NA	NA	NA	NA	NA	NA	Brain_Putamen_basal_ganglia	5.27113e-05	0.00647088	4.04327	8.05846e-06	0.000728048	4.46362	NA	NA	NA	NA	NA	NA	NA	NA	NA	NA	NA	NA	NA	0	1	0	0	1	NA	NA	1.35073	-4.28924	NA	NA	NA	NA	NA	NA	0.176782	1.79287e-05	NA	NA	NA	NA	NA	NA	0.781461	0.00140705	NA	NA	NA	NA
RP11-160H22.5	NA	NA	NA	NA	NA	NA	Brain_Spinal_cord_cervical_c-1	5.27113e-05	0.00664476	4.04327	8.05846e-06	0.000823074	4.46362	NA	NA	NA	NA	NA	NA	NA	NA	NA	NA	NA	NA	NA	0	1	0	0	1	NA	NA	1.35073	-4.28924	NA	NA	NA	NA	NA	NA	0.176782	1.79287e-05	NA	NA	NA	NA	NA	NA	0.784207	0.001536	NA	NA	NA	NA
RP11-160H22.5	NA	NA	NA	NA	NA	NA	Small_Intestine_Terminal_Ileum	5.37144e-05	0.00718692	4.03885	7.65758e-06	0.000933746	4.47454	NA	NA	NA	NA	NA	NA	NA	NA	NA	NA	NA	NA	NA	0	1	0	0	1	NA	NA	1.32934	-4.30403	NA	NA	NA	NA	NA	NA	0.183735	1.67722e-05	NA	NA	NA	NA	NA	NA	0.802278	0.0014891	NA	NA	NA	NA
RP11-160H22.5	NA	NA	NA	NA	NA	NA	Whole_Blood	5.27113e-05	0.00583448	4.04327	8.05846e-06	0.000718597	4.46362	NA	NA	NA	NA	NA	NA	NA	NA	NA	NA	NA	NA	NA	0	1	0	0	1	NA	NA	1.35073	-4.28924	NA	NA	NA	NA	NA	NA	0.176782	1.79287e-05	NA	NA	NA	NA	NA	NA	0.778621	0.00133916	NA	NA	NA	NA
RP11-180D21.3	NA	NA	NA	NA	NA	NA	Testis	5.60681e-05	0.00801545	-4.02878	4.57914e-07	7.24621e-05	-5.04316	NA	NA	NA	NA	NA	NA	NA	NA	NA	NA	NA	NA	NA	0	1	0	0	1	NA	NA	-0.674994	5.00225	NA	NA	NA	NA	NA	NA	0.49968	5.66653e-07	NA	NA	NA	NA	NA	NA	0.929117	8.40989e-05	NA	NA	NA	NA
RP11-180D21.3	NA	NA	NA	NA	NA	NA	smultixcan	5.60681e-05	0.00369998	-4.02878	4.57914e-07	3.24338e-05	-5.04316	NA	NA	NA	NA	NA	NA	NA	NA	NA	NA	NA	NA	NA	0	1	0	0	1	NA	NA	-0.674994	5.00225	NA	NA	NA	NA	NA	NA	0.49968	5.66653e-07	NA	NA	NA	NA	NA	NA	0.861635	3.52035e-05	NA	NA	NA	NA
RP11-196G11.2	NA	NA	NA	NA	NA	NA	Artery_Aorta	3.18179e-05	0.00459959	-4.16005	5.46051e-13	3.85075e-10	-7.21332	NA	NA	NA	NA	NA	NA	NA	NA	NA	NA	NA	NA	NA	0	1	0	0	1	NA	NA	2.37701	7.73475	NA	NA	NA	NA	NA	NA	0.0174536	1.03607e-14	NA	NA	NA	NA	NA	NA	0.479538	6.18337e-12	NA	NA	NA	NA
RP11-196G11.2	NA	NA	NA	NA	NA	NA	Brain_Cerebellar_Hemisphere	3.18179e-05	0.00531387	-4.16005	5.46051e-13	4.86929e-10	-7.21332	NA	NA	NA	NA	NA	NA	NA	NA	NA	NA	NA	NA	NA	0	1	0	0	1	NA	NA	2.37701	7.73475	NA	NA	NA	NA	NA	NA	0.0174536	1.03607e-14	NA	NA	NA	NA	NA	NA	0.5164	8.72223e-12	NA	NA	NA	NA
RP11-196G11.2	NA	NA	NA	NA	NA	NA	Cells_Cultured_fibroblasts	3.18179e-05	0.00417829	-4.16005	5.46051e-13	2.51041e-10	-7.21332	NA	NA	NA	NA	NA	NA	NA	NA	NA	NA	NA	NA	NA	0	1	0	0	1	NA	NA	2.37701	7.73475	NA	NA	NA	NA	NA	NA	0.0174536	1.03607e-14	NA	NA	NA	NA	NA	NA	0.509248	7.085e-12	NA	NA	NA	NA
RP11-196G11.2	NA	NA	NA	NA	NA	NA	Lung	3.18179e-05	0.00403388	-4.16005	5.46051e-13	2.15788e-10	-7.21332	NA	NA	NA	NA	NA	NA	NA	NA	NA	NA	NA	NA	NA	0	1	0	0	1	NA	NA	2.37701	7.73475	NA	NA	NA	NA	NA	NA	0.0174536	1.03607e-14	NA	NA	NA	NA	NA	NA	0.471065	4.23008e-12	NA	NA	NA	NA
RP11-196G11.2	NA	NA	NA	NA	NA	NA	smultixcan	0.000162459	0.00799652	-3.72902	6.24623e-12	1.30973e-09	-6.84958	NA	NA	NA	NA	NA	NA	NA	NA	NA	NA	NA	NA	NA	0	1	0	0	1	NA	NA	2.42943	7.20483	NA	NA	NA	NA	NA	NA	0.0139869	3.16832e-13	NA	NA	NA	NA	NA	NA	0.369056	7.34982e-11	NA	NA	NA	NA
RP11-196G11.6	NA	NA	NA	NA	NA	NA	Artery_Coronary	4.21036e-05	0.00567656	4.09562	1.81546e-12	9.80149e-10	7.04797	NA	NA	NA	NA	NA	NA	NA	NA	NA	NA	NA	NA	NA	0	1	0	0	1	NA	NA	-2.06911	-7.55117	NA	NA	NA	NA	NA	NA	0.0385354	4.31374e-14	NA	NA	NA	NA	NA	NA	0.596528	2.55977e-11	NA	NA	NA	NA
RP11-196G11.6	NA	NA	NA	NA	NA	NA	Brain_Cerebellar_Hemisphere	4.72301e-05	0.00674399	4.06893	1.86349e-12	1.30564e-09	7.04433	NA	NA	NA	NA	NA	NA	NA	NA	NA	NA	NA	NA	NA	0	1	0	0	1	NA	NA	-2.19949	-7.55074	NA	NA	NA	NA	NA	NA	0.0278429	4.32779e-14	NA	NA	NA	NA	NA	NA	0.58306	3.00043e-11	NA	NA	NA	NA
RP11-196G11.6	NA	NA	NA	NA	NA	NA	Brain_Cortex	4.21036e-05	0.00597099	4.09562	1.81546e-12	1.08458e-09	7.04797	NA	NA	NA	NA	NA	NA	NA	NA	NA	NA	NA	NA	NA	0	1	0	0	1	NA	NA	-2.06911	-7.55117	NA	NA	NA	NA	NA	NA	0.0385354	4.31374e-14	NA	NA	NA	NA	NA	NA	0.595489	2.79031e-11	NA	NA	NA	NA
RP11-196G11.6	NA	NA	NA	NA	NA	NA	Brain_Nucleus_accumbens_basal_ganglia	4.21036e-05	0.00622972	4.09562	1.81546e-12	9.95378e-10	7.04797	NA	NA	NA	NA	NA	NA	NA	NA	NA	NA	NA	NA	NA	0	1	0	0	1	NA	NA	-2.06911	-7.55117	NA	NA	NA	NA	NA	NA	0.0385354	4.31374e-14	NA	NA	NA	NA	NA	NA	0.603616	2.86672e-11	NA	NA	NA	NA
RP11-196G11.6	NA	NA	NA	NA	NA	NA	Cells_Cultured_fibroblasts	4.21036e-05	0.00518699	4.09562	1.81546e-12	7.38335e-10	7.04797	NA	NA	NA	NA	NA	NA	NA	NA	NA	NA	NA	NA	NA	0	1	0	0	1	NA	NA	-2.06911	-7.55117	NA	NA	NA	NA	NA	NA	0.0385354	4.31374e-14	NA	NA	NA	NA	NA	NA	0.608329	2.37339e-11	NA	NA	NA	NA
RP11-196G11.6	NA	NA	NA	NA	NA	NA	Small_Intestine_Terminal_Ileum	4.72301e-05	0.00671428	4.06893	1.86349e-12	1.06932e-09	7.04433	NA	NA	NA	NA	NA	NA	NA	NA	NA	NA	NA	NA	NA	0	1	0	0	1	NA	NA	-2.19949	-7.55074	NA	NA	NA	NA	NA	NA	0.0278429	4.32779e-14	NA	NA	NA	NA	NA	NA	0.575404	2.70988e-11	NA	NA	NA	NA
RP11-196G11.6	NA	NA	NA	NA	NA	NA	smultixcan	0.000151608	0.00770316	2.25132	1.15199e-11	2.30158e-09	5.01	NA	NA	NA	NA	NA	NA	NA	NA	NA	NA	NA	NA	NA	0	1	0	0	1	NA	NA	-1.4096	-4.30521	NA	NA	NA	NA	NA	NA	0.105047	2.10701e-13	NA	NA	NA	NA	NA	NA	0.604403	4.99408e-11	NA	NA	NA	NA
RP11-298J23.10	NA	NA	NA	NA	NA	NA	Esophagus_Mucosa	6.96362e-05	0.00699929	-3.97753	6.27625e-05	0.00410314	-4.00218	NA	NA	NA	NA	NA	NA	NA	NA	NA	NA	NA	NA	NA	0	1	0	0	1	NA	NA	-1.77347	3.75591	NA	NA	NA	NA	NA	NA	0.0761509	0.000172715	NA	NA	NA	NA	NA	NA	0.680514	0.00831549	NA	NA	NA	NA
RP11-298J23.10	NA	NA	NA	NA	NA	NA	Spleen	6.99256e-05	0.00735226	-3.97654	0.000180359	0.00873568	-3.74505	NA	NA	NA	NA	NA	NA	NA	NA	NA	NA	NA	NA	NA	0	1	0	0	1	NA	NA	-2.14094	3.41998	NA	NA	NA	NA	NA	NA	0.0322788	0.000626268	NA	NA	NA	NA	NA	NA	0.598187	0.020279	NA	NA	NA	NA
RP11-298J23.8	NA	NA	NA	NA	NA	NA	Brain_Hippocampus	2.94135e-05	0.00445232	-4.17796	4.97666e-05	0.00349778	-4.05672	NA	NA	NA	NA	NA	NA	NA	NA	NA	NA	NA	NA	NA	0	1	0	0	1	NA	NA	-2.07495	3.75266	NA	NA	NA	NA	NA	NA	0.0379916	0.000174967	NA	NA	NA	NA	NA	NA	0.60464	0.00874909	NA	NA	NA	NA
RP11-352G9.1	NA	NA	NA	NA	NA	NA	smultixcan	0.000152421	0.00770979	-0.443293	4.71395e-07	3.3057e-05	-0.866981	NA	NA	NA	NA	NA	NA	NA	NA	NA	NA	NA	NA	NA	0	1	0	0	1	NA	NA	0.560796	1.31041	NA	NA	NA	NA	NA	NA	0.181717	6.74441e-07	NA	NA	NA	NA	NA	NA	0.689301	4.10806e-05	NA	NA	NA	NA
RP11-362F19.3	NA	NA	NA	NA	NA	NA	Heart_Atrial_Appendage	9.73871e-05	0.0099637	3.89701	0.000220249	0.00952696	3.69458	NA	NA	NA	NA	NA	NA	NA	NA	NA	NA	NA	NA	NA	0	1	0	0	1	NA	NA	2.07236	-3.39289	NA	NA	NA	NA	NA	NA	0.0382322	0.000691587	NA	NA	NA	NA	NA	NA	0.604058	0.0204474	NA	NA	NA	NA
RP11-387H17.6	NA	NA	NA	NA	NA	NA	Cells_Cultured_fibroblasts	6.17627e-23	9.2258e-20	9.86047	5.94154e-22	5.71144e-19	9.63054	NA	NA	NA	NA	NA	NA	NA	NA	NA	NA	NA	NA	NA	0	1	0	0	1	NA	NA	4.78238	-8.936	NA	NA	NA	NA	NA	NA	1.73235e-06	4.0353e-19	NA	NA	NA	NA	NA	NA	0.00126605	4.13921e-16	NA	NA	NA	NA
RP11-387H17.6	NA	NA	NA	NA	NA	NA	Lung	6.17627e-23	1.11861e-19	9.86047	5.94154e-22	5.05716e-19	9.63054	NA	NA	NA	NA	NA	NA	NA	NA	NA	NA	NA	NA	NA	0	1	0	0	1	NA	NA	4.78238	-8.936	NA	NA	NA	NA	NA	NA	1.73235e-06	4.0353e-19	NA	NA	NA	NA	NA	NA	0.00114535	3.10125e-16	NA	NA	NA	NA
RP11-387H17.6	NA	NA	NA	NA	NA	NA	smultixcan	5.61425e-31	1.01267e-27	5.23888	2.60226e-28	2.29627e-25	5.70519	NA	NA	NA	NA	NA	NA	NA	NA	NA	NA	NA	NA	NA	0	1	0	0	1	NA	NA	2.81559	-4.51478	NA	NA	NA	NA	NA	NA	2.47153e-07	2.00844e-26	NA	NA	NA	NA	NA	NA	0.000150029	1.25132e-23	NA	NA	NA	NA
RP11-390F4.6	NA	NA	NA	NA	NA	NA	smultixcan	0.000102	0.00570486	-0.445651	2.63732e-05	0.00100636	-1.87925	NA	NA	NA	NA	NA	NA	NA	NA	NA	NA	NA	NA	NA	0	1	0	0	1	NA	NA	0.958718	1.52479	NA	NA	NA	NA	NA	NA	0.0567772	0.000190876	NA	NA	NA	NA	NA	NA	0.537083	0.00447704	NA	NA	NA	NA
RP11-396B14.2	NA	NA	NA	NA	NA	NA	Adipose_Subcutaneous	1.93481e-05	0.00294375	-4.27228	8.85956e-09	2.0161e-06	-5.75123	NA	NA	NA	NA	NA	NA	NA	NA	NA	NA	NA	NA	NA	0	1	0	0	1	NA	NA	-0.779951	5.06984	NA	NA	NA	NA	NA	NA	0.43542	3.9816e-07	NA	NA	NA	NA	NA	NA	0.91255	5.5725e-05	NA	NA	NA	NA
RP11-396B14.2	NA	NA	NA	NA	NA	NA	Artery_Tibial	6.10047e-08	2.36088e-05	-5.41583	4.48006e-14	2.44365e-11	-7.54624	NA	NA	NA	NA	NA	NA	NA	NA	NA	NA	NA	NA	NA	0	1	0	0	1	NA	NA	-0.52199	6.99596	NA	NA	NA	NA	NA	NA	0.601677	2.63448e-12	NA	NA	NA	NA	NA	NA	0.957395	1.01667e-09	NA	NA	NA	NA
RP11-396B14.2	NA	NA	NA	NA	NA	NA	Muscle_Skeletal	6.42057e-05	0.00754384	-3.9968	6.88722e-08	1.2142e-05	-5.39409	NA	NA	NA	NA	NA	NA	NA	NA	NA	NA	NA	NA	NA	0	1	0	0	1	NA	NA	-0.067001	5.46618	NA	NA	NA	NA	NA	NA	0.946581	4.59827e-08	NA	NA	NA	NA	NA	NA	0.992051	8.43063e-06	NA	NA	NA	NA
RP11-396B14.2	NA	NA	NA	NA	NA	NA	Skin_Not_Sun_Exposed_Suprapubic	6.42057e-05	0.00780038	-3.9968	6.88722e-08	1.30632e-05	-5.39409	NA	NA	NA	NA	NA	NA	NA	NA	NA	NA	NA	NA	NA	0	1	0	0	1	NA	NA	-0.067001	5.46618	NA	NA	NA	NA	NA	NA	0.946581	4.59827e-08	NA	NA	NA	NA	NA	NA	0.996906	7.99608e-06	NA	NA	NA	NA
RP11-396B14.2	NA	NA	NA	NA	NA	NA	smultixcan	4.45354e-09	1.05931e-06	-0.850239	5.34835e-14	1.471e-11	-1.82339	NA	NA	NA	NA	NA	NA	NA	NA	NA	NA	NA	NA	NA	0	1	0	0	1	NA	NA	0.790222	1.9723	NA	NA	NA	NA	NA	NA	0.131312	7.42644e-13	NA	NA	NA	NA	NA	NA	0.64037	1.63577e-10	NA	NA	NA	NA
RP11-54C4.3	NA	NA	NA	NA	NA	NA	Artery_Aorta	3.98037e-06	0.000949385	-4.6124	0.000113651	0.00711358	-3.85943	NA	NA	NA	NA	NA	NA	NA	NA	NA	NA	NA	NA	NA	0	1	0	0	1	NA	NA	-3.11439	3.36545	NA	NA	NA	NA	NA	NA	0.00184328	0.00076418	NA	NA	NA	NA	NA	NA	0.300565	0.0237389	NA	NA	NA	NA
RP11-54C4.3	NA	NA	NA	NA	NA	NA	Artery_Tibial	3.98037e-06	0.000860104	-4.6124	0.000113651	0.00590388	-3.85943	NA	NA	NA	NA	NA	NA	NA	NA	NA	NA	NA	NA	NA	0	1	0	0	1	NA	NA	-3.11439	3.36545	NA	NA	NA	NA	NA	NA	0.00184328	0.00076418	NA	NA	NA	NA	NA	NA	0.313099	0.0226322	NA	NA	NA	NA
RP11-54C4.3	NA	NA	NA	NA	NA	NA	Breast_Mammary_Tissue	4.87122e-06	0.00105366	-4.57026	0.000125681	0.00735479	-3.83477	NA	NA	NA	NA	NA	NA	NA	NA	NA	NA	NA	NA	NA	0	1	0	0	1	NA	NA	-3.06278	3.35773	NA	NA	NA	NA	NA	NA	0.00219293	0.000785846	NA	NA	NA	NA	NA	NA	0.277458	0.0253079	NA	NA	NA	NA
RP11-54C4.3	NA	NA	NA	NA	NA	NA	Colon_Sigmoid	4.87122e-06	0.00109867	-4.57026	0.000125681	0.00726211	-3.83477	NA	NA	NA	NA	NA	NA	NA	NA	NA	NA	NA	NA	NA	0	1	0	0	1	NA	NA	-3.06278	3.35773	NA	NA	NA	NA	NA	NA	0.00219293	0.000785846	NA	NA	NA	NA	NA	NA	0.281053	0.0252217	NA	NA	NA	NA
RP11-54C4.3	NA	NA	NA	NA	NA	NA	Colon_Transverse	4.87122e-06	0.000979362	-4.57026	0.000125681	0.00660893	-3.83477	NA	NA	NA	NA	NA	NA	NA	NA	NA	NA	NA	NA	NA	0	1	0	0	1	NA	NA	-3.06278	3.35773	NA	NA	NA	NA	NA	NA	0.00219293	0.000785846	NA	NA	NA	NA	NA	NA	0.261221	0.0241158	NA	NA	NA	NA
RP11-54C4.3	NA	NA	NA	NA	NA	NA	Vagina	4.87122e-06	0.0012907	-4.57026	0.000125681	0.00752019	-3.83477	NA	NA	NA	NA	NA	NA	NA	NA	NA	NA	NA	NA	NA	0	1	0	0	1	NA	NA	-3.06278	3.35773	NA	NA	NA	NA	NA	NA	0.00219293	0.000785846	NA	NA	NA	NA	NA	NA	0.303098	0.0257881	NA	NA	NA	NA
RP11-615I2.6	NA	NA	NA	NA	NA	NA	Adrenal_Gland	5.44606e-05	0.00710394	-4.03561	3.54784e-06	0.00044196	-4.63625	NA	NA	NA	NA	NA	NA	NA	NA	NA	NA	NA	NA	NA	0	1	0	0	1	NA	NA	0.713582	4.53014	NA	NA	NA	NA	NA	NA	0.475486	5.8944e-06	NA	NA	NA	NA	NA	NA	0.936225	0.000606758	NA	NA	NA	NA
RP11-615I2.6	NA	NA	NA	NA	NA	NA	Artery_Coronary	5.44606e-05	0.00671095	-4.03561	3.54784e-06	0.00043643	-4.63625	NA	NA	NA	NA	NA	NA	NA	NA	NA	NA	NA	NA	NA	0	1	0	0	1	NA	NA	0.993088	4.53014	NA	NA	NA	NA	NA	NA	0.320667	5.8944e-06	NA	NA	NA	NA	NA	NA	0.888174	0.000630223	NA	NA	NA	NA
RP11-615I2.6	NA	NA	NA	NA	NA	NA	Brain_Anterior_cingulate_cortex_BA24	5.44606e-05	0.00657611	4.03561	3.54784e-06	0.00039664	4.63625	NA	NA	NA	NA	NA	NA	NA	NA	NA	NA	NA	NA	NA	0	1	0	0	1	NA	NA	1.55083	-4.53014	NA	NA	NA	NA	NA	NA	0.120942	5.8944e-06	NA	NA	NA	NA	NA	NA	0.740768	0.000606439	NA	NA	NA	NA
RP11-615I2.6	NA	NA	NA	NA	NA	NA	Brain_Caudate_basal_ganglia	5.44606e-05	0.00765073	4.03561	3.54784e-06	0.000424459	4.63625	NA	NA	NA	NA	NA	NA	NA	NA	NA	NA	NA	NA	NA	0	1	0	0	1	NA	NA	1.70347	-4.53014	NA	NA	NA	NA	NA	NA	0.088481	5.8944e-06	NA	NA	NA	NA	NA	NA	0.696624	0.000654765	NA	NA	NA	NA
RP11-615I2.6	NA	NA	NA	NA	NA	NA	Brain_Hypothalamus	1.02822e-05	0.00234959	4.41115	3.83223e-06	0.000488195	4.62028	NA	NA	NA	NA	NA	NA	NA	NA	NA	NA	NA	NA	NA	0	1	0	0	1	NA	NA	1.92033	-4.38817	NA	NA	NA	NA	NA	NA	0.0548161	1.1431e-05	NA	NA	NA	NA	NA	NA	0.648656	0.00115899	NA	NA	NA	NA
RP11-615I2.6	NA	NA	NA	NA	NA	NA	Brain_Nucleus_accumbens_basal_ganglia	5.44606e-05	0.00730848	4.03561	3.54784e-06	0.000432267	4.63625	NA	NA	NA	NA	NA	NA	NA	NA	NA	NA	NA	NA	NA	0	1	0	0	1	NA	NA	1.60063	-4.53014	NA	NA	NA	NA	NA	NA	0.10946	5.8944e-06	NA	NA	NA	NA	NA	NA	0.708531	0.000629543	NA	NA	NA	NA
RP11-615I2.6	NA	NA	NA	NA	NA	NA	Brain_Putamen_basal_ganglia	5.44606e-05	0.00661374	4.03561	3.54784e-06	0.000361021	4.63625	NA	NA	NA	NA	NA	NA	NA	NA	NA	NA	NA	NA	NA	0	1	0	0	1	NA	NA	1.76602	-4.53014	NA	NA	NA	NA	NA	NA	0.0773917	5.8944e-06	NA	NA	NA	NA	NA	NA	0.681562	0.00056937	NA	NA	NA	NA
RP11-615I2.6	NA	NA	NA	NA	NA	NA	Brain_Spinal_cord_cervical_c-1	5.44606e-05	0.00670562	4.03561	3.54784e-06	0.000404181	4.63625	NA	NA	NA	NA	NA	NA	NA	NA	NA	NA	NA	NA	NA	0	1	0	0	1	NA	NA	1.03922	-4.53014	NA	NA	NA	NA	NA	NA	0.298701	5.8944e-06	NA	NA	NA	NA	NA	NA	0.868271	0.000578703	NA	NA	NA	NA
RP11-615I2.6	NA	NA	NA	NA	NA	NA	Brain_Substantia_nigra	5.44606e-05	0.00793957	4.03561	3.54784e-06	0.000401569	4.63625	NA	NA	NA	NA	NA	NA	NA	NA	NA	NA	NA	NA	NA	0	1	0	0	1	NA	NA	1.90425	-4.53014	NA	NA	NA	NA	NA	NA	0.0568782	5.8944e-06	NA	NA	NA	NA	NA	NA	0.683046	0.000588494	NA	NA	NA	NA
RP11-615I2.6	NA	NA	NA	NA	NA	NA	Breast_Mammary_Tissue	5.44606e-05	0.00681772	-4.03561	3.54784e-06	0.000422096	-4.63625	NA	NA	NA	NA	NA	NA	NA	NA	NA	NA	NA	NA	NA	0	1	0	0	1	NA	NA	1.03831	4.53014	NA	NA	NA	NA	NA	NA	0.299123	5.8944e-06	NA	NA	NA	NA	NA	NA	0.859194	0.000566582	NA	NA	NA	NA
RP11-615I2.6	NA	NA	NA	NA	NA	NA	Cells_EBV-transformed_lymphocytes	5.44606e-05	0.00588994	-4.03561	3.54784e-06	0.00039446	-4.63625	NA	NA	NA	NA	NA	NA	NA	NA	NA	NA	NA	NA	NA	0	1	0	0	1	NA	NA	0.451385	4.53014	NA	NA	NA	NA	NA	NA	0.651712	5.8944e-06	NA	NA	NA	NA	NA	NA	0.955107	0.000545548	NA	NA	NA	NA
RP11-615I2.6	NA	NA	NA	NA	NA	NA	Colon_Sigmoid	5.44606e-05	0.00668365	-4.03561	3.54784e-06	0.000436849	-4.63625	NA	NA	NA	NA	NA	NA	NA	NA	NA	NA	NA	NA	NA	0	1	0	0	1	NA	NA	1.27284	4.53014	NA	NA	NA	NA	NA	NA	0.203077	5.8944e-06	NA	NA	NA	NA	NA	NA	0.817799	0.0006006	NA	NA	NA	NA
RP11-615I2.6	NA	NA	NA	NA	NA	NA	Esophagus_Gastroesophageal_Junction	5.44606e-05	0.00647482	-4.03561	3.54784e-06	0.000366897	-4.63625	NA	NA	NA	NA	NA	NA	NA	NA	NA	NA	NA	NA	NA	0	1	0	0	1	NA	NA	1.14563	4.53014	NA	NA	NA	NA	NA	NA	0.251947	5.8944e-06	NA	NA	NA	NA	NA	NA	0.857509	0.000514736	NA	NA	NA	NA
RP11-615I2.6	NA	NA	NA	NA	NA	NA	Esophagus_Mucosa	5.44606e-05	0.00606573	-4.03561	3.54784e-06	0.000398652	-4.63625	NA	NA	NA	NA	NA	NA	NA	NA	NA	NA	NA	NA	NA	0	1	0	0	1	NA	NA	0.697446	4.53014	NA	NA	NA	NA	NA	NA	0.485523	5.8944e-06	NA	NA	NA	NA	NA	NA	0.92591	0.000557173	NA	NA	NA	NA
RP11-615I2.6	NA	NA	NA	NA	NA	NA	Esophagus_Muscularis	5.44606e-05	0.00623624	-4.03561	3.54784e-06	0.000356575	-4.63625	NA	NA	NA	NA	NA	NA	NA	NA	NA	NA	NA	NA	NA	0	1	0	0	1	NA	NA	1.15258	4.53014	NA	NA	NA	NA	NA	NA	0.249081	5.8944e-06	NA	NA	NA	NA	NA	NA	0.835097	0.00051185	NA	NA	NA	NA
RP11-615I2.6	NA	NA	NA	NA	NA	NA	Heart_Atrial_Appendage	5.44606e-05	0.00708895	-4.03561	3.54784e-06	0.000357068	-4.63625	NA	NA	NA	NA	NA	NA	NA	NA	NA	NA	NA	NA	NA	0	1	0	0	1	NA	NA	0.631671	4.53014	NA	NA	NA	NA	NA	NA	0.527602	5.8944e-06	NA	NA	NA	NA	NA	NA	0.938759	0.00058091	NA	NA	NA	NA
RP11-615I2.6	NA	NA	NA	NA	NA	NA	Heart_Left_Ventricle	5.44606e-05	0.00700832	-4.03561	3.54784e-06	0.000385102	-4.63625	NA	NA	NA	NA	NA	NA	NA	NA	NA	NA	NA	NA	NA	0	1	0	0	1	NA	NA	0.675663	4.53014	NA	NA	NA	NA	NA	NA	0.499254	5.8944e-06	NA	NA	NA	NA	NA	NA	0.934391	0.000552817	NA	NA	NA	NA
RP11-615I2.6	NA	NA	NA	NA	NA	NA	Lung	5.44606e-05	0.00579825	-4.03561	3.54784e-06	0.000373875	-4.63625	NA	NA	NA	NA	NA	NA	NA	NA	NA	NA	NA	NA	NA	0	1	0	0	1	NA	NA	0.542835	4.53014	NA	NA	NA	NA	NA	NA	0.587243	5.8944e-06	NA	NA	NA	NA	NA	NA	0.954516	0.000516848	NA	NA	NA	NA
RP11-615I2.6	NA	NA	NA	NA	NA	NA	Minor_Salivary_Gland	5.44606e-05	0.00735023	-4.03561	3.54784e-06	0.000456953	-4.63625	NA	NA	NA	NA	NA	NA	NA	NA	NA	NA	NA	NA	NA	0	1	0	0	1	NA	NA	0.984907	4.53014	NA	NA	NA	NA	NA	NA	0.32467	5.8944e-06	NA	NA	NA	NA	NA	NA	0.869825	0.00063987	NA	NA	NA	NA
RP11-615I2.6	NA	NA	NA	NA	NA	NA	Nerve_Tibial	1.44829e-06	0.000347326	4.81824	4.55948e-07	7.06104e-05	5.04398	NA	NA	NA	NA	NA	NA	NA	NA	NA	NA	NA	NA	NA	0	1	0	0	1	NA	NA	1.93568	-4.77575	NA	NA	NA	NA	NA	NA	0.0529073	1.7904e-06	NA	NA	NA	NA	NA	NA	0.604988	0.000225425	NA	NA	NA	NA
RP11-615I2.6	NA	NA	NA	NA	NA	NA	Small_Intestine_Terminal_Ileum	5.44606e-05	0.00718692	-4.03561	3.54784e-06	0.000494417	-4.63625	NA	NA	NA	NA	NA	NA	NA	NA	NA	NA	NA	NA	NA	0	1	0	0	1	NA	NA	0.7002	4.53014	NA	NA	NA	NA	NA	NA	0.483803	5.8944e-06	NA	NA	NA	NA	NA	NA	0.937912	0.000674285	NA	NA	NA	NA
RP11-615I2.6	NA	NA	NA	NA	NA	NA	Spleen	5.44606e-05	0.00588527	-4.03561	3.54784e-06	0.000389015	-4.63625	NA	NA	NA	NA	NA	NA	NA	NA	NA	NA	NA	NA	NA	0	1	0	0	1	NA	NA	0.454157	4.53014	NA	NA	NA	NA	NA	NA	0.649716	5.8944e-06	NA	NA	NA	NA	NA	NA	0.960822	0.000579473	NA	NA	NA	NA
RP11-615I2.6	NA	NA	NA	NA	NA	NA	Stomach	5.44606e-05	0.00666368	-4.03561	3.54784e-06	0.000366943	-4.63625	NA	NA	NA	NA	NA	NA	NA	NA	NA	NA	NA	NA	NA	0	1	0	0	1	NA	NA	0.809787	4.53014	NA	NA	NA	NA	NA	NA	0.418063	5.8944e-06	NA	NA	NA	NA	NA	NA	0.915547	0.000522694	NA	NA	NA	NA
RP11-615I2.6	NA	NA	NA	NA	NA	NA	Thyroid	5.44606e-05	0.00683794	-4.03561	3.54784e-06	0.000412195	-4.63625	NA	NA	NA	NA	NA	NA	NA	NA	NA	NA	NA	NA	NA	0	1	0	0	1	NA	NA	0.814278	4.53014	NA	NA	NA	NA	NA	NA	0.415486	5.8944e-06	NA	NA	NA	NA	NA	NA	0.903814	0.00057449	NA	NA	NA	NA
RP11-615I2.6	NA	NA	NA	NA	NA	NA	Uterus	5.44606e-05	0.00698068	-4.03561	3.54784e-06	0.000376155	-4.63625	NA	NA	NA	NA	NA	NA	NA	NA	NA	NA	NA	NA	NA	0	1	0	0	1	NA	NA	1.18645	4.53014	NA	NA	NA	NA	NA	NA	0.235444	5.8944e-06	NA	NA	NA	NA	NA	NA	0.823692	0.000571962	NA	NA	NA	NA
RP11-615I2.6	NA	NA	NA	NA	NA	NA	smultixcan	0.000206796	0.00968851	-0.794025	1.37186e-05	0.000595351	-0.975144	NA	NA	NA	NA	NA	NA	NA	NA	NA	NA	NA	NA	NA	0	1	0	0	1	NA	NA	1.19471	0.973988	NA	NA	NA	NA	NA	NA	0.151267	2.22011e-05	NA	NA	NA	NA	NA	NA	0.660517	0.000798875	NA	NA	NA	NA
RP11-672A2.4	NA	NA	NA	NA	NA	NA	Adrenal_Gland	2.1041e-05	0.00352296	4.25355	9.52842e-09	2.17611e-06	5.73892	NA	NA	NA	NA	NA	NA	NA	NA	NA	NA	NA	NA	NA	0	1	0	0	1	NA	NA	0.114653	-5.80709	NA	NA	NA	NA	NA	NA	0.90872	6.35662e-09	NA	NA	NA	NA	NA	NA	0.996305	1.54042e-06	NA	NA	NA	NA
RP11-672A2.4	NA	NA	NA	NA	NA	NA	Artery_Coronary	2.1041e-05	0.00354603	4.25355	9.52842e-09	2.37429e-06	5.73892	NA	NA	NA	NA	NA	NA	NA	NA	NA	NA	NA	NA	NA	0	1	0	0	1	NA	NA	0.114653	-5.80709	NA	NA	NA	NA	NA	NA	0.90872	6.35662e-09	NA	NA	NA	NA	NA	NA	0.99623	1.67645e-06	NA	NA	NA	NA
RP11-672A2.4	NA	NA	NA	NA	NA	NA	Breast_Mammary_Tissue	9.28154e-05	0.00965835	3.90864	4.55192e-08	9.7309e-06	5.46798	NA	NA	NA	NA	NA	NA	NA	NA	NA	NA	NA	NA	NA	0	1	0	0	1	NA	NA	-0.0109601	-5.56184	NA	NA	NA	NA	NA	NA	0.991255	2.66939e-08	NA	NA	NA	NA	NA	NA	0.999585	5.09287e-06	NA	NA	NA	NA
RP11-672A2.4	NA	NA	NA	NA	NA	NA	Prostate	2.1041e-05	0.00320147	4.25355	9.52842e-09	2.1386e-06	5.73892	NA	NA	NA	NA	NA	NA	NA	NA	NA	NA	NA	NA	NA	0	1	0	0	1	NA	NA	0.114653	-5.80709	NA	NA	NA	NA	NA	NA	0.90872	6.35662e-09	NA	NA	NA	NA	NA	NA	0.991942	1.47234e-06	NA	NA	NA	NA
RP11-672A2.4	NA	NA	NA	NA	NA	NA	smultixcan	9.26139e-05	0.00528925	1.77108	1.75517e-08	1.83108e-06	2.45536	NA	NA	NA	NA	NA	NA	NA	NA	NA	NA	NA	NA	NA	0	1	0	0	1	NA	NA	0.0520461	-2.50998	NA	NA	NA	NA	NA	NA	0.787871	9.14786e-09	NA	NA	NA	NA	NA	NA	0.953024	9.45395e-07	NA	NA	NA	NA
RP11-680F20.6	NA	NA	NA	NA	NA	NA	Skin_Not_Sun_Exposed_Suprapubic	9.07008e-05	0.0097119	3.91421	9.54057e-05	0.00599747	3.90199	NA	NA	NA	NA	NA	NA	NA	NA	NA	NA	NA	NA	NA	0	1	0	0	1	NA	NA	1.82791	-3.63612	NA	NA	NA	NA	NA	NA	0.067563	0.000276776	NA	NA	NA	NA	NA	NA	0.649794	0.0114959	NA	NA	NA	NA
RP11-680F20.6	NA	NA	NA	NA	NA	NA	Skin_Sun_Exposed_Lower_leg	8.60619e-05	0.00930687	3.92686	9.8902e-05	0.00541441	3.89327	NA	NA	NA	NA	NA	NA	NA	NA	NA	NA	NA	NA	NA	0	1	0	0	1	NA	NA	1.86167	-3.62132	NA	NA	NA	NA	NA	NA	0.0626499	0.000293098	NA	NA	NA	NA	NA	NA	0.641734	0.0111261	NA	NA	NA	NA
RP11-680F20.6	NA	NA	NA	NA	NA	NA	smultixcan	5.87351e-05	0.00380635	2.44597	6.12573e-05	0.00199586	2.29617	NA	NA	NA	NA	NA	NA	NA	NA	NA	NA	NA	NA	NA	0	1	0	0	1	NA	NA	1.3242	-2.09577	NA	NA	NA	NA	NA	NA	0.119288	0.00023162	NA	NA	NA	NA	NA	NA	0.627739	0.00519621	NA	NA	NA	NA
RP3-329A5.8	NA	NA	NA	NA	NA	NA	Adipose_Subcutaneous	1.49159e-09	9.79423e-07	6.04527	7.49106e-11	2.47954e-08	6.51048	NA	NA	NA	NA	NA	NA	NA	NA	NA	NA	NA	NA	NA	0	1	0	0	1	NA	NA	2.17421	-6.22815	NA	NA	NA	NA	NA	NA	0.0296891	4.71967e-10	NA	NA	NA	NA	NA	NA	0.573043	1.35045e-07	NA	NA	NA	NA
RP3-329A5.8	NA	NA	NA	NA	NA	NA	Artery_Tibial	1.49159e-09	8.03122e-07	-6.04527	7.49106e-11	2.63613e-08	-6.51048	NA	NA	NA	NA	NA	NA	NA	NA	NA	NA	NA	NA	NA	0	1	0	0	1	NA	NA	-2.17421	6.22815	NA	NA	NA	NA	NA	NA	0.0296891	4.71967e-10	NA	NA	NA	NA	NA	NA	0.564888	1.36602e-07	NA	NA	NA	NA
RP3-329A5.8	NA	NA	NA	NA	NA	NA	Brain_Nucleus_accumbens_basal_ganglia	1.49159e-09	1.0759e-06	-6.04527	7.49106e-11	2.73812e-08	-6.51048	NA	NA	NA	NA	NA	NA	NA	NA	NA	NA	NA	NA	NA	0	1	0	0	1	NA	NA	-2.17421	6.22815	NA	NA	NA	NA	NA	NA	0.0296891	4.71967e-10	NA	NA	NA	NA	NA	NA	0.577358	1.56824e-07	NA	NA	NA	NA
RP3-329A5.8	NA	NA	NA	NA	NA	NA	Esophagus_Gastroesophageal_Junction	1.49159e-09	9.33341e-07	6.04527	7.49106e-11	2.73905e-08	6.51048	NA	NA	NA	NA	NA	NA	NA	NA	NA	NA	NA	NA	NA	0	1	0	0	1	NA	NA	2.17421	-6.22815	NA	NA	NA	NA	NA	NA	0.0296891	4.71967e-10	NA	NA	NA	NA	NA	NA	0.557817	1.49008e-07	NA	NA	NA	NA
RP3-329A5.8	NA	NA	NA	NA	NA	NA	Nerve_Tibial	1.49159e-09	7.28668e-07	-6.04527	7.49106e-11	2.4065e-08	-6.51048	NA	NA	NA	NA	NA	NA	NA	NA	NA	NA	NA	NA	NA	0	1	0	0	1	NA	NA	-2.17421	6.22815	NA	NA	NA	NA	NA	NA	0.0296891	4.71967e-10	NA	NA	NA	NA	NA	NA	0.520131	1.39517e-07	NA	NA	NA	NA
RP3-329A5.8	NA	NA	NA	NA	NA	NA	Testis	8.48618e-08	3.01158e-05	5.35647	3.18788e-08	7.80488e-06	5.53079	NA	NA	NA	NA	NA	NA	NA	NA	NA	NA	NA	NA	NA	0	1	0	0	1	NA	NA	2.11742	-5.23677	NA	NA	NA	NA	NA	NA	0.0342245	1.63412e-07	NA	NA	NA	NA	NA	NA	0.569317	2.86621e-05	NA	NA	NA	NA
RP3-329A5.8	NA	NA	NA	NA	NA	NA	smultixcan	5.84816e-09	1.36111e-06	-0.445475	7.20638e-11	1.30086e-08	-0.655438	NA	NA	NA	NA	NA	NA	NA	NA	NA	NA	NA	NA	NA	0	1	0	0	1	NA	NA	0.13029	0.662244	NA	NA	NA	NA	NA	NA	0.13705	3.64547e-10	NA	NA	NA	NA	NA	NA	0.643662	5.03121e-08	NA	NA	NA	NA
RP4-563E14.1	NA	NA	NA	NA	NA	NA	smultixcan	9.68106e-05	0.00548551	0.393623	8.07539e-07	5.12038e-05	0.793389	NA	NA	NA	NA	NA	NA	NA	NA	NA	NA	NA	NA	NA	0	1	0	0	1	NA	NA	-0.120871	-0.200999	NA	NA	NA	NA	NA	NA	0.343595	0.0104398	NA	NA	NA	NA	NA	NA	0.794328	0.0770649	NA	NA	NA	NA
RP5-1057I20.2	NA	NA	NA	NA	NA	NA	Skin_Sun_Exposed_Lower_leg	2.37254e-05	0.0035389	4.2266	4.24616e-08	7.79855e-06	5.4803	NA	NA	NA	NA	NA	NA	NA	NA	NA	NA	NA	NA	NA	0	1	0	0	1	NA	NA	0.224168	-5.53103	NA	NA	NA	NA	NA	NA	0.822627	3.18362e-08	NA	NA	NA	NA	NA	NA	0.977497	5.74859e-06	NA	NA	NA	NA
RP5-1057I20.2	NA	NA	NA	NA	NA	NA	smultixcan	2.37254e-05	0.00188946	4.2266	4.24616e-08	4.125e-06	5.4803	NA	NA	NA	NA	NA	NA	NA	NA	NA	NA	NA	NA	NA	0	1	0	0	1	NA	NA	0.224168	-5.53103	NA	NA	NA	NA	NA	NA	0.822627	3.18362e-08	NA	NA	NA	NA	NA	NA	0.960657	2.9292e-06	NA	NA	NA	NA
RP5-902P8.12	NA	NA	NA	NA	NA	NA	Brain_Anterior_cingulate_cortex_BA24	1.31248e-06	0.000364507	-4.83786	5.84401e-10	1.96004e-07	-6.19458	NA	NA	NA	NA	NA	NA	NA	NA	NA	NA	NA	NA	NA	0	1	0	0	1	NA	NA	-0.511587	6.20718	NA	NA	NA	NA	NA	NA	0.60894	5.39444e-10	NA	NA	NA	NA	NA	NA	0.961248	2.07201e-07	NA	NA	NA	NA
RP5-902P8.12	NA	NA	NA	NA	NA	NA	smultixcan	5.62451e-05	0.00370038	-2.90067	1.62547e-08	1.72121e-06	-3.73892	NA	NA	NA	NA	NA	NA	NA	NA	NA	NA	NA	NA	NA	0	1	0	0	1	NA	NA	-0.200729	3.74778	NA	NA	NA	NA	NA	NA	0.487342	1.16173e-08	NA	NA	NA	NA	NA	NA	0.857483	1.16691e-06	NA	NA	NA	NA
RP5-984P4.6	NA	NA	NA	NA	NA	NA	Brain_Caudate_basal_ganglia	5.96259e-06	0.00154497	4.52771	2.39643e-06	0.000290202	4.71675	NA	NA	NA	NA	NA	NA	NA	NA	NA	NA	NA	NA	NA	0	1	0	0	1	NA	NA	1.85065	-4.45736	NA	NA	NA	NA	NA	NA	0.0642193	8.29766e-06	NA	NA	NA	NA	NA	NA	0.668264	0.000828394	NA	NA	NA	NA
RP5-984P4.6	NA	NA	NA	NA	NA	NA	Cells_Cultured_fibroblasts	5.96259e-06	0.0012285	4.52771	2.39643e-06	0.000269573	4.71675	NA	NA	NA	NA	NA	NA	NA	NA	NA	NA	NA	NA	NA	0	1	0	0	1	NA	NA	1.85065	-4.45736	NA	NA	NA	NA	NA	NA	0.0642193	8.29766e-06	NA	NA	NA	NA	NA	NA	0.663226	0.000690107	NA	NA	NA	NA
RP5-984P4.6	NA	NA	NA	NA	NA	NA	Skin_Not_Sun_Exposed_Suprapubic	5.90625e-06	0.00120364	4.52972	2.38492e-06	0.000294793	4.71773	NA	NA	NA	NA	NA	NA	NA	NA	NA	NA	NA	NA	NA	0	1	0	0	1	NA	NA	1.85283	-4.45793	NA	NA	NA	NA	NA	NA	0.0639072	8.27557e-06	NA	NA	NA	NA	NA	NA	0.637997	0.000799482	NA	NA	NA	NA
RP5-984P4.6	NA	NA	NA	NA	NA	NA	Skin_Sun_Exposed_Lower_leg	2.22763e-05	0.00336139	4.24076	6.44056e-06	0.000621514	4.51139	NA	NA	NA	NA	NA	NA	NA	NA	NA	NA	NA	NA	NA	0	1	0	0	1	NA	NA	1.59855	-4.29364	NA	NA	NA	NA	NA	NA	0.10992	1.75768e-05	NA	NA	NA	NA	NA	NA	0.719544	0.0014234	NA	NA	NA	NA
RP5-984P4.6	NA	NA	NA	NA	NA	NA	Thyroid	5.95655e-06	0.00117849	4.52793	2.39575e-06	0.000300969	4.71681	NA	NA	NA	NA	NA	NA	NA	NA	NA	NA	NA	NA	NA	0	1	0	0	1	NA	NA	1.85094	-4.45736	NA	NA	NA	NA	NA	NA	0.0641778	8.29756e-06	NA	NA	NA	NA	NA	NA	0.65146	0.000754069	NA	NA	NA	NA
RPP25L	NA	NA	NA	NA	NA	NA	Breast_Mammary_Tissue	7.21273e-05	0.00798785	3.96916	1.03655e-07	1.90489e-05	5.3202	NA	NA	NA	NA	NA	NA	NA	NA	NA	NA	NA	NA	NA	0	1	0	0	1	NA	NA	0.271124	-5.23623	NA	NA	NA	NA	NA	NA	0.786296	1.63892e-07	NA	NA	NA	NA	NA	NA	0.984399	2.61232e-05	NA	NA	NA	NA
RPS6KA1	NA	NA	NA	NA	NA	NA	smultixcan	0.000139934	0.0072985	1.15779	0.000437132	0.0091118	1.26999	NA	NA	NA	NA	NA	NA	NA	NA	NA	NA	NA	NA	NA	0	1	0	0	1	NA	NA	0.378951	-1.23033	NA	NA	NA	NA	NA	NA	0.01089	0.00139026	NA	NA	NA	NA	NA	NA	0.334009	0.019584	NA	NA	NA	NA
RTP5	NA	NA	NA	NA	NA	NA	Lung	1.67881e-10	9.67454e-08	6.38817	7.91053e-19	5.14883e-16	8.86127	NA	NA	NA	NA	NA	NA	NA	NA	NA	NA	NA	NA	NA	0	1	0	0	1	NA	NA	-0.385622	-9.09277	NA	NA	NA	NA	NA	NA	0.699777	9.65452e-20	NA	NA	NA	NA	NA	NA	0.968041	8.43275e-17	NA	NA	NA	NA
SCAPER	NA	NA	NA	NA	NA	NA	smultixcan	0.000201447	0.00947896	-2.57889	3.85868e-06	0.00020481	-4.01553	NA	NA	NA	NA	NA	NA	NA	NA	NA	NA	NA	NA	NA	0	1	0	0	1	NA	NA	0.185845	3.72781	NA	NA	NA	NA	NA	NA	0.532315	2.28097e-06	NA	NA	NA	NA	NA	NA	0.87339	0.000114605	NA	NA	NA	NA
SEC24D	NA	NA	NA	NA	NA	NA	Brain_Substantia_nigra	5.41124e-05	0.00793957	-4.03712	9.89239e-05	0.00617	-3.89322	NA	NA	NA	NA	NA	NA	NA	NA	NA	NA	NA	NA	NA	0	1	0	0	1	NA	NA	-2.05902	3.59288	NA	NA	NA	NA	NA	NA	0.039492	0.000327046	NA	NA	NA	NA	NA	NA	0.656857	0.013261	NA	NA	NA	NA
SEC24D	NA	NA	NA	NA	NA	NA	Kidney_Cortex	5.59715e-05	0.00825506	-4.02918	7.76034e-05	0.00571208	-3.95168	NA	NA	NA	NA	NA	NA	NA	NA	NA	NA	NA	NA	NA	0	1	0	0	1	NA	NA	-1.97341	3.66634	NA	NA	NA	NA	NA	NA	0.0484485	0.000246043	NA	NA	NA	NA	NA	NA	0.637625	0.013169	NA	NA	NA	NA
SEPT8	NA	NA	NA	NA	NA	NA	Esophagus_Muscularis	1.45262e-10	9.45505e-08	6.41027	2.21838e-15	1.59043e-12	7.92848	NA	NA	NA	NA	NA	NA	NA	NA	NA	NA	NA	NA	NA	0	1	0	0	1	NA	NA	1.00326	-7.86307	NA	NA	NA	NA	NA	NA	0.315736	3.74844e-15	NA	NA	NA	NA	NA	NA	0.859402	2.51836e-12	NA	NA	NA	NA
SEPT8	NA	NA	NA	NA	NA	NA	smultixcan	1.6617e-08	3.33032e-06	-1.34779	1.2755e-13	3.46315e-11	-1.54186	NA	NA	NA	NA	NA	NA	NA	NA	NA	NA	NA	NA	NA	0	1	0	0	1	NA	NA	0.207014	1.88523	NA	NA	NA	NA	NA	NA	0.968839	1.22335e-14	NA	NA	NA	NA	NA	NA	0.99488	3.37676e-12	NA	NA	NA	NA
SET	NA	NA	NA	NA	NA	NA	Artery_Tibial	1.75604e-05	0.00288345	-4.29385	4.57914e-07	6.0613e-05	-5.04316	NA	NA	NA	NA	NA	NA	NA	NA	NA	NA	NA	NA	NA	0	1	0	0	1	NA	NA	-0.830193	4.96714	NA	NA	NA	NA	NA	NA	0.406429	6.79468e-07	NA	NA	NA	NA	NA	NA	0.902102	7.93855e-05	NA	NA	NA	NA
SH3BGR	NA	NA	NA	NA	NA	NA	Artery_Coronary	2.84858e-05	0.00420633	-4.18525	0.000146351	0.00805967	-3.79718	NA	NA	NA	NA	NA	NA	NA	NA	NA	NA	NA	NA	NA	0	1	0	0	1	NA	NA	-2.39498	3.43785	NA	NA	NA	NA	NA	NA	0.0166214	0.000586362	NA	NA	NA	NA	NA	NA	0.523945	0.0193379	NA	NA	NA	NA
SH3BGR	NA	NA	NA	NA	NA	NA	Esophagus_Muscularis	5.77951e-05	0.00627215	-4.02164	0.0002103	0.00850214	-3.70631	NA	NA	NA	NA	NA	NA	NA	NA	NA	NA	NA	NA	NA	0	1	0	0	1	NA	NA	-2.21813	3.37719	NA	NA	NA	NA	NA	NA	0.0265462	0.000732293	NA	NA	NA	NA	NA	NA	0.539528	0.021101	NA	NA	NA	NA
SH3BGR	NA	NA	NA	NA	NA	NA	Stomach	4.16747e-05	0.00570095	-4.09799	0.000186957	0.00874866	-3.73602	NA	NA	NA	NA	NA	NA	NA	NA	NA	NA	NA	NA	NA	0	1	0	0	1	NA	NA	-2.31866	3.3894	NA	NA	NA	NA	NA	NA	0.0204135	0.000700469	NA	NA	NA	NA	NA	NA	0.509945	0.0221723	NA	NA	NA	NA
SH3PXD2A	NA	NA	NA	NA	NA	NA	Artery_Tibial	5.39976e-07	0.000163099	-5.01153	1.13641e-08	2.63768e-06	-5.709	NA	NA	NA	NA	NA	NA	NA	NA	NA	NA	NA	NA	NA	0	1	0	0	1	NA	NA	-1.43703	5.54428	NA	NA	NA	NA	NA	NA	0.150711	2.95161e-08	NA	NA	NA	NA	NA	NA	0.76249	5.69527e-06	NA	NA	NA	NA
SH3PXD2A	NA	NA	NA	NA	NA	NA	Brain_Spinal_cord_cervical_c-1	5.39976e-07	0.000173267	-5.01153	1.13641e-08	2.46296e-06	-5.709	NA	NA	NA	NA	NA	NA	NA	NA	NA	NA	NA	NA	NA	0	1	0	0	1	NA	NA	-1.43703	5.54428	NA	NA	NA	NA	NA	NA	0.150711	2.95161e-08	NA	NA	NA	NA	NA	NA	0.766135	5.7957e-06	NA	NA	NA	NA
SH3PXD2A	NA	NA	NA	NA	NA	NA	Esophagus_Mucosa	5.39976e-07	0.00014835	-5.01153	1.13641e-08	2.55385e-06	-5.709	NA	NA	NA	NA	NA	NA	NA	NA	NA	NA	NA	NA	NA	0	1	0	0	1	NA	NA	-1.43703	5.54428	NA	NA	NA	NA	NA	NA	0.150711	2.95161e-08	NA	NA	NA	NA	NA	NA	0.76693	5.7069e-06	NA	NA	NA	NA
SH3PXD2A	NA	NA	NA	NA	NA	NA	Heart_Atrial_Appendage	5.39976e-07	0.000160189	-5.01153	1.13641e-08	2.40659e-06	-5.709	NA	NA	NA	NA	NA	NA	NA	NA	NA	NA	NA	NA	NA	0	1	0	0	1	NA	NA	-1.43703	5.54428	NA	NA	NA	NA	NA	NA	0.150711	2.95161e-08	NA	NA	NA	NA	NA	NA	0.765891	5.47142e-06	NA	NA	NA	NA
SH3PXD2A	NA	NA	NA	NA	NA	NA	Minor_Salivary_Gland	5.39976e-07	0.000183891	-5.01153	1.13641e-08	3.09461e-06	-5.709	NA	NA	NA	NA	NA	NA	NA	NA	NA	NA	NA	NA	NA	0	1	0	0	1	NA	NA	-1.43703	5.54428	NA	NA	NA	NA	NA	NA	0.150711	2.95161e-08	NA	NA	NA	NA	NA	NA	0.754187	6.78524e-06	NA	NA	NA	NA
SH3PXD2A	NA	NA	NA	NA	NA	NA	Pancreas	9.20613e-07	0.000250078	-4.90789	3.52838e-08	7.3593e-06	-5.51297	NA	NA	NA	NA	NA	NA	NA	NA	NA	NA	NA	NA	NA	0	1	0	0	1	NA	NA	-1.5068	5.33327	NA	NA	NA	NA	NA	NA	0.131863	9.64619e-08	NA	NA	NA	NA	NA	NA	0.742808	1.60167e-05	NA	NA	NA	NA
SH3PXD2A	NA	NA	NA	NA	NA	NA	Pituitary	5.39976e-07	0.000174176	-5.01153	1.13641e-08	2.692e-06	-5.709	NA	NA	NA	NA	NA	NA	NA	NA	NA	NA	NA	NA	NA	0	1	0	0	1	NA	NA	-1.43703	5.54428	NA	NA	NA	NA	NA	NA	0.150711	2.95161e-08	NA	NA	NA	NA	NA	NA	0.746012	6.28193e-06	NA	NA	NA	NA
SH3PXD2A	NA	NA	NA	NA	NA	NA	Prostate	5.39976e-07	0.000173201	-5.01153	1.13641e-08	2.44208e-06	-5.709	NA	NA	NA	NA	NA	NA	NA	NA	NA	NA	NA	NA	NA	0	1	0	0	1	NA	NA	-1.43703	5.54428	NA	NA	NA	NA	NA	NA	0.150711	2.95161e-08	NA	NA	NA	NA	NA	NA	0.765548	5.57446e-06	NA	NA	NA	NA
SH3PXD2A	NA	NA	NA	NA	NA	NA	Small_Intestine_Terminal_Ileum	5.39976e-07	0.000213775	-5.01153	1.13641e-08	2.91729e-06	-5.709	NA	NA	NA	NA	NA	NA	NA	NA	NA	NA	NA	NA	NA	0	1	0	0	1	NA	NA	-1.43703	5.54428	NA	NA	NA	NA	NA	NA	0.150711	2.95161e-08	NA	NA	NA	NA	NA	NA	0.766516	6.88536e-06	NA	NA	NA	NA
SH3PXD2A	NA	NA	NA	NA	NA	NA	Stomach	5.39976e-07	0.000174352	-5.01153	1.13641e-08	2.50743e-06	-5.709	NA	NA	NA	NA	NA	NA	NA	NA	NA	NA	NA	NA	NA	0	1	0	0	1	NA	NA	-1.43703	5.54428	NA	NA	NA	NA	NA	NA	0.150711	2.95161e-08	NA	NA	NA	NA	NA	NA	0.759431	6.13732e-06	NA	NA	NA	NA
SH3PXD2A	NA	NA	NA	NA	NA	NA	Testis	5.39976e-07	0.000160967	-5.01153	1.13641e-08	3.0094e-06	-5.709	NA	NA	NA	NA	NA	NA	NA	NA	NA	NA	NA	NA	NA	0	1	0	0	1	NA	NA	-1.43703	5.54428	NA	NA	NA	NA	NA	NA	0.150711	2.95161e-08	NA	NA	NA	NA	NA	NA	0.770149	6.90275e-06	NA	NA	NA	NA
SH3PXD2A	NA	NA	NA	NA	NA	NA	Whole_Blood	8.60554e-05	0.00837746	3.92688	4.23994e-06	0.00041831	4.59926	NA	NA	NA	NA	NA	NA	NA	NA	NA	NA	NA	NA	NA	0	1	0	0	1	NA	NA	0.963134	-4.49735	NA	NA	NA	NA	NA	NA	0.33548	6.88061e-06	NA	NA	NA	NA	NA	NA	0.878961	0.000617092	NA	NA	NA	NA
SH3PXD2A	NA	NA	NA	NA	NA	NA	smultixcan	3.59689e-06	0.000432526	-2.651	9.00008e-08	7.77974e-06	-3.41657	NA	NA	NA	NA	NA	NA	NA	NA	NA	NA	NA	NA	NA	0	1	0	0	1	NA	NA	-0.770887	2.9153	NA	NA	NA	NA	NA	NA	0.452059	1.09752e-06	NA	NA	NA	NA	NA	NA	0.840705	6.23244e-05	NA	NA	NA	NA
SLC17A2	NA	NA	NA	NA	NA	NA	Liver	5.72959e-05	0.00709067	4.02368	0.000102712	0.00675908	3.88409	NA	NA	NA	NA	NA	NA	NA	NA	NA	NA	NA	NA	NA	0	1	0	0	1	NA	NA	2.01139	-3.5905	NA	NA	NA	NA	NA	NA	0.0442842	0.000330041	NA	NA	NA	NA	NA	NA	0.591502	0.0128134	NA	NA	NA	NA
SLC25A42	NA	NA	NA	NA	NA	NA	Brain_Putamen_basal_ganglia	9.05769e-05	0.00947199	3.91454	4.62137e-06	0.00045126	4.58128	NA	NA	NA	NA	NA	NA	NA	NA	NA	NA	NA	NA	NA	0	1	0	0	1	NA	NA	0.907926	-4.48634	NA	NA	NA	NA	NA	NA	0.363917	7.24574e-06	NA	NA	NA	NA	NA	NA	0.890715	0.000678247	NA	NA	NA	NA
SLC25A42	NA	NA	NA	NA	NA	NA	Cells_EBV-transformed_lymphocytes	9.05769e-05	0.0083712	-3.91454	4.62137e-06	0.000491714	-4.58128	NA	NA	NA	NA	NA	NA	NA	NA	NA	NA	NA	NA	NA	0	1	0	0	1	NA	NA	-0.907926	4.48634	NA	NA	NA	NA	NA	NA	0.363917	7.24574e-06	NA	NA	NA	NA	NA	NA	0.901334	0.000630198	NA	NA	NA	NA
SLC25A42	NA	NA	NA	NA	NA	NA	Lung	9.05769e-05	0.0086995	-3.91454	4.62137e-06	0.00046068	-4.58128	NA	NA	NA	NA	NA	NA	NA	NA	NA	NA	NA	NA	NA	0	1	0	0	1	NA	NA	-0.907926	4.48634	NA	NA	NA	NA	NA	NA	0.363917	7.24574e-06	NA	NA	NA	NA	NA	NA	0.897342	0.000618729	NA	NA	NA	NA
SLC25A42	NA	NA	NA	NA	NA	NA	Skin_Sun_Exposed_Lower_leg	9.05769e-05	0.00963456	-3.91454	4.62137e-06	0.000465695	-4.58128	NA	NA	NA	NA	NA	NA	NA	NA	NA	NA	NA	NA	NA	0	1	0	0	1	NA	NA	-0.907926	4.48634	NA	NA	NA	NA	NA	NA	0.363917	7.24574e-06	NA	NA	NA	NA	NA	NA	0.886444	0.000663134	NA	NA	NA	NA
SLC2A2	NA	NA	NA	NA	NA	NA	smultixcan	2.06299e-05	0.00171086	0.898236	1.63514e-06	9.4807e-05	0.447875	NA	NA	NA	NA	NA	NA	NA	NA	NA	NA	NA	NA	NA	0	1	0	0	1	NA	NA	1.06097	-0.271171	NA	NA	NA	NA	NA	NA	0.0252496	2.5058e-06	NA	NA	NA	NA	NA	NA	0.435468	0.000124551	NA	NA	NA	NA
SLC50A1	NA	NA	NA	NA	NA	NA	smultixcan	6.47993e-09	1.46102e-06	-2.25117	0.000232721	0.00571441	-1.66992	NA	NA	NA	NA	NA	NA	NA	NA	NA	NA	NA	NA	NA	0	1	0	0	1	NA	NA	-2.16778	0.854443	NA	NA	NA	NA	NA	NA	3.08382e-06	0.0186953	NA	NA	NA	NA	NA	NA	0.00134782	0.112439	NA	NA	NA	NA
SLC7A10	NA	NA	NA	NA	NA	NA	smultixcan	7.05482e-07	0.000102484	-1.20887	2.11392e-13	5.59608e-11	-1.91124	NA	NA	NA	NA	NA	NA	NA	NA	NA	NA	NA	NA	NA	0	1	0	0	1	NA	NA	0.266915	1.05697	NA	NA	NA	NA	NA	NA	0.659296	2.43735e-15	NA	NA	NA	NA	NA	NA	0.915961	7.08651e-13	NA	NA	NA	NA
SLC9A3	NA	NA	NA	NA	NA	NA	Artery_Tibial	8.88295e-05	0.00916721	-3.91924	0.000104112	0.00556743	-3.8808	NA	NA	NA	NA	NA	NA	NA	NA	NA	NA	NA	NA	NA	0	1	0	0	1	NA	NA	-1.90302	3.5791	NA	NA	NA	NA	NA	NA	0.0570379	0.000344774	NA	NA	NA	NA	NA	NA	0.640396	0.0127267	NA	NA	NA	NA
SLC9A3	NA	NA	NA	NA	NA	NA	Brain_Anterior_cingulate_cortex_BA24	1.21211e-05	0.00240452	-4.3754	1.54906e-05	0.00134696	-4.32159	NA	NA	NA	NA	NA	NA	NA	NA	NA	NA	NA	NA	NA	0	1	0	0	1	NA	NA	-2.09847	3.98281	NA	NA	NA	NA	NA	NA	0.0358633	6.81046e-05	NA	NA	NA	NA	NA	NA	0.606533	0.00456261	NA	NA	NA	NA
SLFN5	NA	NA	NA	NA	NA	NA	Artery_Tibial	3.22559e-05	0.0042721	4.15693	1.24322e-07	2.08651e-05	5.28702	NA	NA	NA	NA	NA	NA	NA	NA	NA	NA	NA	NA	NA	0	1	0	0	1	NA	NA	0.434496	-5.60801	NA	NA	NA	NA	NA	NA	0.663928	2.04663e-08	NA	NA	NA	NA	NA	NA	0.96575	4.24193e-06	NA	NA	NA	NA
SLFN5	NA	NA	NA	NA	NA	NA	Brain_Anterior_cingulate_cortex_BA24	5.08369e-05	0.00639724	4.05175	2.11715e-07	3.42796e-05	5.18875	NA	NA	NA	NA	NA	NA	NA	NA	NA	NA	NA	NA	NA	0	1	0	0	1	NA	NA	0.383603	-5.20241	NA	NA	NA	NA	NA	NA	0.701273	1.9672e-07	NA	NA	NA	NA	NA	NA	0.96831	3.19268e-05	NA	NA	NA	NA
SLFN5	NA	NA	NA	NA	NA	NA	Brain_Cerebellar_Hemisphere	1.46394e-05	0.00330651	4.33405	3.56251e-07	6.72012e-05	5.09096	NA	NA	NA	NA	NA	NA	NA	NA	NA	NA	NA	NA	NA	0	1	0	0	1	NA	NA	0.910158	-5.01268	NA	NA	NA	NA	NA	NA	0.362739	5.36785e-07	NA	NA	NA	NA	NA	NA	0.912254	8.78687e-05	NA	NA	NA	NA
SLFN5	NA	NA	NA	NA	NA	NA	Brain_Cerebellum	1.23456e-05	0.00251958	4.37139	1.14948e-07	2.39163e-05	5.30135	NA	NA	NA	NA	NA	NA	NA	NA	NA	NA	NA	NA	NA	0	1	0	0	1	NA	NA	0.688872	-5.59901	NA	NA	NA	NA	NA	NA	0.490904	2.15579e-08	NA	NA	NA	NA	NA	NA	0.932523	5.19803e-06	NA	NA	NA	NA
SLFN5	NA	NA	NA	NA	NA	NA	Brain_Putamen_basal_ganglia	3.73182e-05	0.00499294	4.12349	1.31433e-07	2.15349e-05	5.27684	NA	NA	NA	NA	NA	NA	NA	NA	NA	NA	NA	NA	NA	0	1	0	0	1	NA	NA	0.393898	-5.2901	NA	NA	NA	NA	NA	NA	0.693656	1.22247e-07	NA	NA	NA	NA	NA	NA	0.961611	2.13256e-05	NA	NA	NA	NA
SLFN5	NA	NA	NA	NA	NA	NA	Brain_Spinal_cord_cervical_c-1	2.9031e-05	0.00415418	4.18094	2.55401e-07	3.91292e-05	5.1537	NA	NA	NA	NA	NA	NA	NA	NA	NA	NA	NA	NA	NA	0	1	0	0	1	NA	NA	0.544213	-5.14155	NA	NA	NA	NA	NA	NA	0.586295	2.72479e-07	NA	NA	NA	NA	NA	NA	0.95159	4.10312e-05	NA	NA	NA	NA
SLFN5	NA	NA	NA	NA	NA	NA	Esophagus_Gastroesophageal_Junction	4.75109e-05	0.00595107	4.06755	2.02399e-07	3.18794e-05	5.19712	NA	NA	NA	NA	NA	NA	NA	NA	NA	NA	NA	NA	NA	0	1	0	0	1	NA	NA	0.398607	-5.20541	NA	NA	NA	NA	NA	NA	0.690183	1.93574e-07	NA	NA	NA	NA	NA	NA	0.970722	2.80409e-05	NA	NA	NA	NA
SLFN5	NA	NA	NA	NA	NA	NA	Esophagus_Mucosa	3.72312e-05	0.00460289	4.12402	4.37365e-08	8.57793e-06	5.47506	NA	NA	NA	NA	NA	NA	NA	NA	NA	NA	NA	NA	NA	0	1	0	0	1	NA	NA	0.181414	-5.52781	NA	NA	NA	NA	NA	NA	0.856043	3.2426e-08	NA	NA	NA	NA	NA	NA	0.990315	6.08511e-06	NA	NA	NA	NA
SLFN5	NA	NA	NA	NA	NA	NA	Esophagus_Muscularis	6.51783e-05	0.00683102	3.99323	4.92703e-08	8.68611e-06	5.45392	NA	NA	NA	NA	NA	NA	NA	NA	NA	NA	NA	NA	NA	0	1	0	0	1	NA	NA	-0.00991638	-5.53438	NA	NA	NA	NA	NA	NA	0.992088	3.12323e-08	NA	NA	NA	NA	NA	NA	0.999001	5.77798e-06	NA	NA	NA	NA
SLFN5	NA	NA	NA	NA	NA	NA	Lung	3.42324e-05	0.00416472	4.14331	4.39142e-08	8.381e-06	5.47434	NA	NA	NA	NA	NA	NA	NA	NA	NA	NA	NA	NA	NA	0	1	0	0	1	NA	NA	0.231571	-5.51295	NA	NA	NA	NA	NA	NA	0.816871	3.52872e-08	NA	NA	NA	NA	NA	NA	0.984349	6.68156e-06	NA	NA	NA	NA
SLFN5	NA	NA	NA	NA	NA	NA	Skin_Not_Sun_Exposed_Suprapubic	2.92419e-05	0.00420533	4.17929	3.49447e-08	7.39281e-06	5.51466	NA	NA	NA	NA	NA	NA	NA	NA	NA	NA	NA	NA	NA	0	1	0	0	1	NA	NA	0.231783	-5.55898	NA	NA	NA	NA	NA	NA	0.816707	2.71354e-08	NA	NA	NA	NA	NA	NA	0.982204	5.05571e-06	NA	NA	NA	NA
SLFN5	NA	NA	NA	NA	NA	NA	Skin_Sun_Exposed_Lower_leg	6.82739e-05	0.00797859	3.98222	1.8408e-07	2.91127e-05	5.21474	NA	NA	NA	NA	NA	NA	NA	NA	NA	NA	NA	NA	NA	0	1	0	0	1	NA	NA	0.25774	-5.56976	NA	NA	NA	NA	NA	NA	0.796607	2.55094e-08	NA	NA	NA	NA	NA	NA	0.974674	4.73411e-06	NA	NA	NA	NA
SLFN5	NA	NA	NA	NA	NA	NA	Small_Intestine_Terminal_Ileum	1.12379e-05	0.0024812	4.39187	1.22894e-07	2.92398e-05	5.28914	NA	NA	NA	NA	NA	NA	NA	NA	NA	NA	NA	NA	NA	0	1	0	0	1	NA	NA	0.743078	-5.24383	NA	NA	NA	NA	NA	NA	0.457434	1.57273e-07	NA	NA	NA	NA	NA	NA	0.92958	3.01787e-05	NA	NA	NA	NA
SLFN5	NA	NA	NA	NA	NA	NA	Testis	3.63871e-05	0.00592163	4.1293	1.50423e-07	2.82882e-05	5.25204	NA	NA	NA	NA	NA	NA	NA	NA	NA	NA	NA	NA	NA	0	1	0	0	1	NA	NA	0.424328	-5.25987	NA	NA	NA	NA	NA	NA	0.671327	1.44154e-07	NA	NA	NA	NA	NA	NA	0.960695	2.58723e-05	NA	NA	NA	NA
SLFN5	NA	NA	NA	NA	NA	NA	Thyroid	3.51321e-05	0.0047787	4.13736	1.27838e-07	2.43034e-05	5.28192	NA	NA	NA	NA	NA	NA	NA	NA	NA	NA	NA	NA	NA	0	1	0	0	1	NA	NA	0.406972	-5.29309	NA	NA	NA	NA	NA	NA	0.684029	1.20269e-07	NA	NA	NA	NA	NA	NA	0.963252	2.15683e-05	NA	NA	NA	NA
SLFN5	NA	NA	NA	NA	NA	NA	smultixcan	0.000122803	0.00654698	3.62893	5.78967e-07	3.88018e-05	4.86008	NA	NA	NA	NA	NA	NA	NA	NA	NA	NA	NA	NA	NA	0	1	0	0	1	NA	NA	0.121698	-4.97156	NA	NA	NA	NA	NA	NA	0.712687	2.20848e-07	NA	NA	NA	NA	NA	NA	0.932034	1.59067e-05	NA	NA	NA	NA
SMARCE1	NA	NA	NA	NA	NA	NA	smultixcan	4.74356e-05	0.00325313	-0.76003	1.06366e-06	6.51043e-05	-1.3085	NA	NA	NA	NA	NA	NA	NA	NA	NA	NA	NA	NA	NA	0	1	0	0	1	NA	NA	-0.0293749	1.38955	NA	NA	NA	NA	NA	NA	0.990381	1.81585e-06	NA	NA	NA	NA	NA	NA	0.997409	9.45163e-05	NA	NA	NA	NA
SNRPD3	NA	NA	NA	NA	NA	NA	Cells_Cultured_fibroblasts	7.69308e-06	0.00148278	4.47355	6.03163e-06	0.00057458	4.52528	NA	NA	NA	NA	NA	NA	NA	NA	NA	NA	NA	NA	NA	0	1	0	0	1	NA	NA	1.94579	-4.25359	NA	NA	NA	NA	NA	NA	0.0516798	2.10371e-05	NA	NA	NA	NA	NA	NA	0.642267	0.00148819	NA	NA	NA	NA
SNRPD3	NA	NA	NA	NA	NA	NA	Uterus	7.69308e-06	0.00153391	4.47355	6.03163e-06	0.000584484	4.52528	NA	NA	NA	NA	NA	NA	NA	NA	NA	NA	NA	NA	NA	0	1	0	0	1	NA	NA	1.94579	-4.25359	NA	NA	NA	NA	NA	NA	0.0516798	2.10371e-05	NA	NA	NA	NA	NA	NA	0.622913	0.00166491	NA	NA	NA	NA
SNRPD3	NA	NA	NA	NA	NA	NA	smultixcan	0.000131353	0.00690083	4.02637	1.9954e-05	0.000806463	4.45768	NA	NA	NA	NA	NA	NA	NA	NA	NA	NA	NA	NA	NA	0	1	0	0	1	NA	NA	1.18933	-4.3272	NA	NA	NA	NA	NA	NA	0.398539	4.23035e-05	NA	NA	NA	NA	NA	NA	0.819561	0.00133885	NA	NA	NA	NA
SNX32	NA	NA	NA	NA	NA	NA	Colon_Transverse	0.000109911	0.00977241	3.8676	3.2053e-06	0.000370441	4.65721	NA	NA	NA	NA	NA	NA	NA	NA	NA	NA	NA	NA	NA	0	1	0	0	1	NA	NA	0.782232	-4.58986	NA	NA	NA	NA	NA	NA	0.434078	4.43552e-06	NA	NA	NA	NA	NA	NA	0.916446	0.000453937	NA	NA	NA	NA
SNX32	NA	NA	NA	NA	NA	NA	Nerve_Tibial	5.97174e-05	0.00683794	4.01392	3.71569e-06	0.000462064	4.62668	NA	NA	NA	NA	NA	NA	NA	NA	NA	NA	NA	NA	NA	0	1	0	0	1	NA	NA	1.22007	-4.4783	NA	NA	NA	NA	NA	NA	0.222438	7.52413e-06	NA	NA	NA	NA	NA	NA	0.810615	0.000741399	NA	NA	NA	NA
SNX32	NA	NA	NA	NA	NA	NA	smultixcan	4.16124e-05	0.00298245	2.08842	9.41792e-06	0.000428931	3.68994	NA	NA	NA	NA	NA	NA	NA	NA	NA	NA	NA	NA	NA	0	1	0	0	1	NA	NA	0.787249	-2.10895	NA	NA	NA	NA	NA	NA	0.669306	3.93626e-08	NA	NA	NA	NA	NA	NA	0.918438	3.50343e-06	NA	NA	NA	NA
SOCS1	NA	NA	NA	NA	NA	NA	smultixcan	3.40584e-05	0.00253331	-0.61154	0.000119602	0.00340907	-0.963323	NA	NA	NA	NA	NA	NA	NA	NA	NA	NA	NA	NA	NA	0	1	0	0	1	NA	NA	0.019381	0.849128	NA	NA	NA	NA	NA	NA	0.174992	4.94303e-06	NA	NA	NA	NA	NA	NA	0.683242	0.000224558	NA	NA	NA	NA
SPAG4	NA	NA	NA	NA	NA	NA	Heart_Atrial_Appendage	5.23703e-05	0.0069718	-4.04479	2.03438e-05	0.00152055	-4.26108	NA	NA	NA	NA	NA	NA	NA	NA	NA	NA	NA	NA	NA	0	1	0	0	1	NA	NA	-1.50298	4.05963	NA	NA	NA	NA	NA	NA	0.132844	4.91498e-05	NA	NA	NA	NA	NA	NA	0.744055	0.0032806	NA	NA	NA	NA
SPAG4	NA	NA	NA	NA	NA	NA	smultixcan	5.01726e-06	0.000562687	0.642624	5.20645e-07	3.5916e-05	1.06161	NA	NA	NA	NA	NA	NA	NA	NA	NA	NA	NA	NA	NA	0	1	0	0	1	NA	NA	-0.300445	-1.12494	NA	NA	NA	NA	NA	NA	0.357388	1.43918e-06	NA	NA	NA	NA	NA	NA	0.801022	7.86537e-05	NA	NA	NA	NA
SPATA6L	NA	NA	NA	NA	NA	NA	Lung	3.33252e-05	0.00414212	-4.14947	9.194e-05	0.00535429	-3.91093	NA	NA	NA	NA	NA	NA	NA	NA	NA	NA	NA	NA	NA	0	1	0	0	1	NA	NA	-2.23173	3.5748	NA	NA	NA	NA	NA	NA	0.0256325	0.000350496	NA	NA	NA	NA	NA	NA	0.516874	0.0130092	NA	NA	NA	NA
SPOUT1	NA	NA	NA	NA	NA	NA	Skin_Sun_Exposed_Lower_leg	1.27303e-05	0.00232677	-4.36469	8.8825e-05	0.00503209	-3.91925	NA	NA	NA	NA	NA	NA	NA	NA	NA	NA	NA	NA	NA	0	1	0	0	1	NA	NA	-2.69123	3.39375	NA	NA	NA	NA	NA	NA	0.00711894	0.000689413	NA	NA	NA	NA	NA	NA	0.41598	0.020471	NA	NA	NA	NA
STEAP1B	NA	NA	NA	NA	NA	NA	Skin_Not_Sun_Exposed_Suprapubic	4.07058e-08	1.71439e-05	5.48776	2.33928e-11	8.30143e-09	6.68311	NA	NA	NA	NA	NA	NA	NA	NA	NA	NA	NA	NA	NA	0	1	0	0	1	NA	NA	0.902447	-6.62868	NA	NA	NA	NA	NA	NA	0.366819	3.38696e-11	NA	NA	NA	NA	NA	NA	0.892393	1.02727e-08	NA	NA	NA	NA
STEAP1B	NA	NA	NA	NA	NA	NA	Skin_Sun_Exposed_Lower_leg	4.63536e-07	0.000146715	5.04082	9.13833e-09	2.00112e-06	5.74599	NA	NA	NA	NA	NA	NA	NA	NA	NA	NA	NA	NA	NA	0	1	0	0	1	NA	NA	1.30654	-5.60239	NA	NA	NA	NA	NA	NA	0.19137	2.11419e-08	NA	NA	NA	NA	NA	NA	0.796423	3.97885e-06	NA	NA	NA	NA
STEAP1B	NA	NA	NA	NA	NA	NA	smultixcan	2.94902e-05	0.00226486	2.25178	7.39775e-08	6.55521e-06	2.13163	NA	NA	NA	NA	NA	NA	NA	NA	NA	NA	NA	NA	NA	0	1	0	0	1	NA	NA	0.0405307	-3.09261	NA	NA	NA	NA	NA	NA	0.757431	1.69912e-08	NA	NA	NA	NA	NA	NA	0.94696	1.63943e-06	NA	NA	NA	NA
STMN3	NA	NA	NA	NA	NA	NA	Brain_Amygdala	1.76269e-05	0.00373741	4.29301	5.03523e-08	1.12363e-05	5.45006	NA	NA	NA	NA	NA	NA	NA	NA	NA	NA	NA	NA	NA	0	1	0	0	1	NA	NA	0.602362	-5.42825	NA	NA	NA	NA	NA	NA	0.546933	5.69106e-08	NA	NA	NA	NA	NA	NA	0.93514	1.20874e-05	NA	NA	NA	NA
STMN3	NA	NA	NA	NA	NA	NA	Brain_Caudate_basal_ganglia	1.76269e-05	0.00349713	4.29301	5.03523e-08	1.04166e-05	5.45006	NA	NA	NA	NA	NA	NA	NA	NA	NA	NA	NA	NA	NA	0	1	0	0	1	NA	NA	0.602362	-5.42825	NA	NA	NA	NA	NA	NA	0.546933	5.69106e-08	NA	NA	NA	NA	NA	NA	0.944857	1.1458e-05	NA	NA	NA	NA
STMN3	NA	NA	NA	NA	NA	NA	Brain_Cerebellar_Hemisphere	1.76269e-05	0.00364085	4.29301	5.03523e-08	1.23476e-05	5.45006	NA	NA	NA	NA	NA	NA	NA	NA	NA	NA	NA	NA	NA	0	1	0	0	1	NA	NA	0.602362	-5.42825	NA	NA	NA	NA	NA	NA	0.546933	5.69106e-08	NA	NA	NA	NA	NA	NA	0.949507	1.2899e-05	NA	NA	NA	NA
STMN3	NA	NA	NA	NA	NA	NA	Brain_Cerebellum	1.76269e-05	0.00325482	4.29301	5.03523e-08	1.09319e-05	5.45006	NA	NA	NA	NA	NA	NA	NA	NA	NA	NA	NA	NA	NA	0	1	0	0	1	NA	NA	0.602362	-5.42825	NA	NA	NA	NA	NA	NA	0.546933	5.69106e-08	NA	NA	NA	NA	NA	NA	0.939243	1.18295e-05	NA	NA	NA	NA
STMN3	NA	NA	NA	NA	NA	NA	Brain_Cortex	1.76269e-05	0.00307253	4.29301	5.03523e-08	1.11169e-05	5.45006	NA	NA	NA	NA	NA	NA	NA	NA	NA	NA	NA	NA	NA	0	1	0	0	1	NA	NA	0.602362	-5.42825	NA	NA	NA	NA	NA	NA	0.546933	5.69106e-08	NA	NA	NA	NA	NA	NA	0.948498	1.20592e-05	NA	NA	NA	NA
STMN3	NA	NA	NA	NA	NA	NA	Brain_Hippocampus	1.76269e-05	0.00334516	4.29301	5.03523e-08	1.18555e-05	5.45006	NA	NA	NA	NA	NA	NA	NA	NA	NA	NA	NA	NA	NA	0	1	0	0	1	NA	NA	0.602362	-5.42825	NA	NA	NA	NA	NA	NA	0.546933	5.69106e-08	NA	NA	NA	NA	NA	NA	0.944939	1.30337e-05	NA	NA	NA	NA
STMN3	NA	NA	NA	NA	NA	NA	Brain_Nucleus_accumbens_basal_ganglia	1.76269e-05	0.00346144	4.29301	5.03523e-08	1.12938e-05	5.45006	NA	NA	NA	NA	NA	NA	NA	NA	NA	NA	NA	NA	NA	0	1	0	0	1	NA	NA	0.602362	-5.42825	NA	NA	NA	NA	NA	NA	0.546933	5.69106e-08	NA	NA	NA	NA	NA	NA	0.945098	1.23775e-05	NA	NA	NA	NA
STMN3	NA	NA	NA	NA	NA	NA	Brain_Putamen_basal_ganglia	1.76269e-05	0.00284398	4.29301	5.03523e-08	8.69207e-06	5.45006	NA	NA	NA	NA	NA	NA	NA	NA	NA	NA	NA	NA	NA	0	1	0	0	1	NA	NA	0.602362	-5.42825	NA	NA	NA	NA	NA	NA	0.546933	5.69106e-08	NA	NA	NA	NA	NA	NA	0.939092	1.10862e-05	NA	NA	NA	NA
STMN3	NA	NA	NA	NA	NA	NA	Brain_Substantia_nigra	1.76269e-05	0.00347276	4.29301	5.03523e-08	1.096e-05	5.45006	NA	NA	NA	NA	NA	NA	NA	NA	NA	NA	NA	NA	NA	0	1	0	0	1	NA	NA	0.602362	-5.42825	NA	NA	NA	NA	NA	NA	0.546933	5.69106e-08	NA	NA	NA	NA	NA	NA	0.943904	1.07551e-05	NA	NA	NA	NA
STMN3	NA	NA	NA	NA	NA	NA	Esophagus_Gastroesophageal_Junction	1.76269e-05	0.00303719	4.29301	5.03523e-08	9.37286e-06	5.45006	NA	NA	NA	NA	NA	NA	NA	NA	NA	NA	NA	NA	NA	0	1	0	0	1	NA	NA	0.602362	-5.42825	NA	NA	NA	NA	NA	NA	0.546933	5.69106e-08	NA	NA	NA	NA	NA	NA	0.946189	1.00796e-05	NA	NA	NA	NA
STMN3	NA	NA	NA	NA	NA	NA	Heart_Atrial_Appendage	8.01566e-05	0.00890642	3.94393	2.49864e-08	4.83117e-06	5.57337	NA	NA	NA	NA	NA	NA	NA	NA	NA	NA	NA	NA	NA	0	1	0	0	1	NA	NA	-0.254463	-4.90452	NA	NA	NA	NA	NA	NA	0.799138	9.36542e-07	NA	NA	NA	NA	NA	NA	0.982218	0.000110221	NA	NA	NA	NA
STMN3	NA	NA	NA	NA	NA	NA	Kidney_Cortex	1.76269e-05	0.00311891	4.29301	5.03523e-08	1.07917e-05	5.45006	NA	NA	NA	NA	NA	NA	NA	NA	NA	NA	NA	NA	NA	0	1	0	0	1	NA	NA	0.602362	-5.42825	NA	NA	NA	NA	NA	NA	0.546933	5.69106e-08	NA	NA	NA	NA	NA	NA	0.960738	1.19072e-05	NA	NA	NA	NA
STMN3	NA	NA	NA	NA	NA	NA	Pancreas	1.76269e-05	0.00279313	4.29301	5.03523e-08	9.87208e-06	5.45006	NA	NA	NA	NA	NA	NA	NA	NA	NA	NA	NA	NA	NA	0	1	0	0	1	NA	NA	0.602362	-5.42825	NA	NA	NA	NA	NA	NA	0.546933	5.69106e-08	NA	NA	NA	NA	NA	NA	0.937863	1.04831e-05	NA	NA	NA	NA
STMN3	NA	NA	NA	NA	NA	NA	Pituitary	1.4836e-05	0.00253841	4.33111	8.62344e-10	2.64359e-07	6.13301	NA	NA	NA	NA	NA	NA	NA	NA	NA	NA	NA	NA	NA	0	1	0	0	1	NA	NA	-0.10966	-6.25337	NA	NA	NA	NA	NA	NA	0.912679	4.017e-10	NA	NA	NA	NA	NA	NA	0.989746	1.26104e-07	NA	NA	NA	NA
STMN3	NA	NA	NA	NA	NA	NA	Spleen	1.76269e-05	0.00270689	-4.29301	5.03523e-08	1.00483e-05	-5.45006	NA	NA	NA	NA	NA	NA	NA	NA	NA	NA	NA	NA	NA	0	1	0	0	1	NA	NA	-0.602362	5.42825	NA	NA	NA	NA	NA	NA	0.546933	5.69106e-08	NA	NA	NA	NA	NA	NA	0.948657	1.02592e-05	NA	NA	NA	NA
STMN3	NA	NA	NA	NA	NA	NA	Stomach	1.76269e-05	0.00310919	4.29301	5.03523e-08	9.2583e-06	5.45006	NA	NA	NA	NA	NA	NA	NA	NA	NA	NA	NA	NA	NA	0	1	0	0	1	NA	NA	0.602362	-5.42825	NA	NA	NA	NA	NA	NA	0.546933	5.69106e-08	NA	NA	NA	NA	NA	NA	0.939539	1.107e-05	NA	NA	NA	NA
STMN3	NA	NA	NA	NA	NA	NA	Uterus	1.76269e-05	0.00302426	-4.29301	5.03523e-08	1.08042e-05	-5.45006	NA	NA	NA	NA	NA	NA	NA	NA	NA	NA	NA	NA	NA	0	1	0	0	1	NA	NA	-0.602362	5.42825	NA	NA	NA	NA	NA	NA	0.546933	5.69106e-08	NA	NA	NA	NA	NA	NA	0.938399	1.15466e-05	NA	NA	NA	NA
STMN3	NA	NA	NA	NA	NA	NA	Whole_Blood	1.32577e-05	0.00215248	-4.35581	9.01239e-08	1.60733e-05	-5.34559	NA	NA	NA	NA	NA	NA	NA	NA	NA	NA	NA	NA	NA	0	1	0	0	1	NA	NA	-0.841918	5.28455	NA	NA	NA	NA	NA	NA	0.399834	1.26016e-07	NA	NA	NA	NA	NA	NA	0.902348	2.12871e-05	NA	NA	NA	NA
STMN3	NA	NA	NA	NA	NA	NA	smultixcan	4.57346e-05	0.00317284	1.70798	5.76807e-08	5.24275e-06	2.15736	NA	NA	NA	NA	NA	NA	NA	NA	NA	NA	NA	NA	NA	0	1	0	0	1	NA	NA	0.133832	-2.18953	NA	NA	NA	NA	NA	NA	0.921097	8.84746e-09	NA	NA	NA	NA	NA	NA	0.981028	9.21878e-07	NA	NA	NA	NA
SYMPK	NA	NA	NA	NA	NA	NA	Liver	1.20574e-05	0.00228345	4.37655	3.81122e-08	7.46829e-06	5.49938	NA	NA	NA	NA	NA	NA	NA	NA	NA	NA	NA	NA	NA	0	1	0	0	1	NA	NA	0.581915	-5.47511	NA	NA	NA	NA	NA	NA	0.560624	4.37236e-08	NA	NA	NA	NA	NA	NA	0.934247	7.61144e-06	NA	NA	NA	NA
SYMPK	NA	NA	NA	NA	NA	NA	Prostate	1.20574e-05	0.00210437	4.37655	3.81122e-08	7.26288e-06	5.49938	NA	NA	NA	NA	NA	NA	NA	NA	NA	NA	NA	NA	NA	0	1	0	0	1	NA	NA	-0.285726	-5.47511	NA	NA	NA	NA	NA	NA	0.775088	4.37236e-08	NA	NA	NA	NA	NA	NA	0.976954	7.779e-06	NA	NA	NA	NA
SYMPK	NA	NA	NA	NA	NA	NA	Stomach	4.21727e-05	0.00570095	4.09524	1.71841e-07	2.75195e-05	5.22747	NA	NA	NA	NA	NA	NA	NA	NA	NA	NA	NA	NA	NA	0	1	0	0	1	NA	NA	0.443317	-5.22446	NA	NA	NA	NA	NA	NA	0.657537	1.74661e-07	NA	NA	NA	NA	NA	NA	0.961076	2.84649e-05	NA	NA	NA	NA
SYMPK	NA	NA	NA	NA	NA	NA	smultixcan	3.62998e-12	1.48247e-09	2.41939	1.77524e-12	4.08652e-10	0.881545	NA	NA	NA	NA	NA	NA	NA	NA	NA	NA	NA	NA	NA	0	1	0	0	1	NA	NA	0.826243	-3.47278	NA	NA	NA	NA	NA	NA	0.179806	9.79209e-17	NA	NA	NA	NA	NA	NA	0.687423	3.09458e-14	NA	NA	NA	NA
SYTL2	NA	NA	NA	NA	NA	NA	Skin_Sun_Exposed_Lower_leg	2.14893e-05	0.00335983	4.24883	0.000206277	0.00939549	3.7112	NA	NA	NA	NA	NA	NA	NA	NA	NA	NA	NA	NA	NA	0	1	0	0	1	NA	NA	2.72338	-3.26848	NA	NA	NA	NA	NA	NA	0.00646186	0.00108127	NA	NA	NA	NA	NA	NA	0.405685	0.0287807	NA	NA	NA	NA
TAB2	NA	NA	NA	NA	NA	NA	smultixcan	8.71737e-06	0.00085767	0.162256	1.16529e-07	9.79303e-06	0.590299	NA	NA	NA	NA	NA	NA	NA	NA	NA	NA	NA	NA	NA	0	1	0	0	1	NA	NA	-0.332079	-0.554054	NA	NA	NA	NA	NA	NA	0.433176	1.62406e-07	NA	NA	NA	NA	NA	NA	0.833309	1.22541e-05	NA	NA	NA	NA
TACO1	NA	NA	NA	NA	NA	NA	Adipose_Visceral_Omentum	6.87671e-05	0.00812113	3.98051	9.27731e-05	0.00544864	3.90875	NA	NA	NA	NA	NA	NA	NA	NA	NA	NA	NA	NA	NA	0	1	0	0	1	NA	NA	1.87096	-3.63781	NA	NA	NA	NA	NA	NA	0.0613511	0.000274962	NA	NA	NA	NA	NA	NA	0.66093	0.0110831	NA	NA	NA	NA
TACO1	NA	NA	NA	NA	NA	NA	Brain_Putamen_basal_ganglia	6.87671e-05	0.00784501	3.98051	9.27731e-05	0.00524467	3.90875	NA	NA	NA	NA	NA	NA	NA	NA	NA	NA	NA	NA	NA	0	1	0	0	1	NA	NA	1.87096	-3.63781	NA	NA	NA	NA	NA	NA	0.0613511	0.000274962	NA	NA	NA	NA	NA	NA	0.648101	0.0109311	NA	NA	NA	NA
TCP11	NA	NA	NA	NA	NA	NA	smultixcan	2.57693e-05	0.00200639	-1.15612	1.26019e-07	1.05072e-05	-1.82184	NA	NA	NA	NA	NA	NA	NA	NA	NA	NA	NA	NA	NA	0	1	0	0	1	NA	NA	0.489365	1.97287	NA	NA	NA	NA	NA	NA	0.667615	2.28787e-07	NA	NA	NA	NA	NA	NA	0.917927	1.6411e-05	NA	NA	NA	NA
TFAP2E	NA	NA	NA	NA	NA	NA	Skin_Sun_Exposed_Lower_leg	2.53629e-06	0.000609508	4.70519	1.16393e-05	0.000967424	4.38424	NA	NA	NA	NA	NA	NA	NA	NA	NA	NA	NA	NA	NA	0	1	0	0	1	NA	NA	2.58013	-4.00261	NA	NA	NA	NA	NA	NA	0.0098763	6.26465e-05	NA	NA	NA	NA	NA	NA	0.444368	0.00377064	NA	NA	NA	NA
TFAP2E	NA	NA	NA	NA	NA	NA	Stomach	2.53629e-06	0.000700554	4.70519	1.16393e-05	0.000943558	4.38424	NA	NA	NA	NA	NA	NA	NA	NA	NA	NA	NA	NA	NA	0	1	0	0	1	NA	NA	2.58013	-4.00261	NA	NA	NA	NA	NA	NA	0.0098763	6.26465e-05	NA	NA	NA	NA	NA	NA	0.43077	0.0037717	NA	NA	NA	NA
TFAP2E	NA	NA	NA	NA	NA	NA	smultixcan	1.93005e-06	0.000245741	-1.27975	2.60637e-05	0.000998149	-0.693629	NA	NA	NA	NA	NA	NA	NA	NA	NA	NA	NA	NA	NA	0	1	0	0	1	NA	NA	-1.43794	0.442241	NA	NA	NA	NA	NA	NA	0.00585956	0.000190979	NA	NA	NA	NA	NA	NA	0.261986	0.00447704	NA	NA	NA	NA
THEMIS	NA	NA	NA	NA	NA	NA	Brain_Hippocampus	2.11341e-05	0.0035928	4.25256	7.71123e-05	0.00497427	3.9532	NA	NA	NA	NA	NA	NA	NA	NA	NA	NA	NA	NA	NA	0	1	0	0	1	NA	NA	2.33986	-3.5998	NA	NA	NA	NA	NA	NA	0.0192911	0.000318463	NA	NA	NA	NA	NA	NA	0.555159	0.0134496	NA	NA	NA	NA
THEMIS	NA	NA	NA	NA	NA	NA	smultixcan	0.000184429	0.00881228	1.66978	0.000311143	0.00711596	1.02217	NA	NA	NA	NA	NA	NA	NA	NA	NA	NA	NA	NA	NA	0	1	0	0	1	NA	NA	1.03803	-1.30922	NA	NA	NA	NA	NA	NA	0.0584464	1.69626e-06	NA	NA	NA	NA	NA	NA	0.540741	9.02164e-05	NA	NA	NA	NA
TIGD7	NA	NA	NA	NA	NA	NA	Adipose_Subcutaneous	5.89874e-06	0.00118698	-4.52999	4.97666e-05	0.00367298	-4.05672	NA	NA	NA	NA	NA	NA	NA	NA	NA	NA	NA	NA	NA	0	1	0	0	1	NA	NA	-2.69232	3.64124	NA	NA	NA	NA	NA	NA	0.0070956	0.000271324	NA	NA	NA	NA	NA	NA	0.376961	0.011492	NA	NA	NA	NA
TIGD7	NA	NA	NA	NA	NA	NA	Adipose_Visceral_Omentum	5.89874e-06	0.00106542	-4.52999	4.97666e-05	0.00332472	-4.05672	NA	NA	NA	NA	NA	NA	NA	NA	NA	NA	NA	NA	NA	0	1	0	0	1	NA	NA	-2.69232	3.64124	NA	NA	NA	NA	NA	NA	0.0070956	0.000271324	NA	NA	NA	NA	NA	NA	0.387173	0.0110054	NA	NA	NA	NA
TIGD7	NA	NA	NA	NA	NA	NA	Adrenal_Gland	5.89874e-06	0.00126001	-4.52999	4.97666e-05	0.00372939	-4.05672	NA	NA	NA	NA	NA	NA	NA	NA	NA	NA	NA	NA	NA	0	1	0	0	1	NA	NA	-2.69232	3.64124	NA	NA	NA	NA	NA	NA	0.0070956	0.000271324	NA	NA	NA	NA	NA	NA	0.380375	0.0111964	NA	NA	NA	NA
TIGD7	NA	NA	NA	NA	NA	NA	Artery_Aorta	5.89874e-06	0.00119381	-4.52999	4.97666e-05	0.00381472	-4.05672	NA	NA	NA	NA	NA	NA	NA	NA	NA	NA	NA	NA	NA	0	1	0	0	1	NA	NA	-2.69232	3.64124	NA	NA	NA	NA	NA	NA	0.0070956	0.000271324	NA	NA	NA	NA	NA	NA	0.376443	0.0117259	NA	NA	NA	NA
TIGD7	NA	NA	NA	NA	NA	NA	Artery_Coronary	5.89874e-06	0.00125184	-4.52999	4.97666e-05	0.00372025	-4.05672	NA	NA	NA	NA	NA	NA	NA	NA	NA	NA	NA	NA	NA	0	1	0	0	1	NA	NA	-2.69232	3.64124	NA	NA	NA	NA	NA	NA	0.0070956	0.000271324	NA	NA	NA	NA	NA	NA	0.420247	0.0112985	NA	NA	NA	NA
TIGD7	NA	NA	NA	NA	NA	NA	Artery_Tibial	5.89874e-06	0.00115952	-4.52999	4.97666e-05	0.00331039	-4.05672	NA	NA	NA	NA	NA	NA	NA	NA	NA	NA	NA	NA	NA	0	1	0	0	1	NA	NA	-2.69232	3.64124	NA	NA	NA	NA	NA	NA	0.0070956	0.000271324	NA	NA	NA	NA	NA	NA	0.409418	0.0105345	NA	NA	NA	NA
TIGD7	NA	NA	NA	NA	NA	NA	Brain_Anterior_cingulate_cortex_BA24	5.89874e-06	0.00128488	-4.52999	4.97666e-05	0.00360088	-4.05672	NA	NA	NA	NA	NA	NA	NA	NA	NA	NA	NA	NA	NA	0	1	0	0	1	NA	NA	-2.69232	3.64124	NA	NA	NA	NA	NA	NA	0.0070956	0.000271324	NA	NA	NA	NA	NA	NA	0.439382	0.0122606	NA	NA	NA	NA
TIGD7	NA	NA	NA	NA	NA	NA	Brain_Caudate_basal_ganglia	5.89874e-06	0.00154497	-4.52999	4.97666e-05	0.00366061	-4.05672	NA	NA	NA	NA	NA	NA	NA	NA	NA	NA	NA	NA	NA	0	1	0	0	1	NA	NA	-2.69232	3.64124	NA	NA	NA	NA	NA	NA	0.0070956	0.000271324	NA	NA	NA	NA	NA	NA	0.436374	0.0122756	NA	NA	NA	NA
TIGD7	NA	NA	NA	NA	NA	NA	Brain_Cortex	5.89874e-06	0.00114619	-4.52999	4.97666e-05	0.00374393	-4.05672	NA	NA	NA	NA	NA	NA	NA	NA	NA	NA	NA	NA	NA	0	1	0	0	1	NA	NA	-2.69232	3.64124	NA	NA	NA	NA	NA	NA	0.0070956	0.000271324	NA	NA	NA	NA	NA	NA	0.425691	0.0122145	NA	NA	NA	NA
TIGD7	NA	NA	NA	NA	NA	NA	Brain_Frontal_Cortex_BA9	5.89874e-06	0.00114072	-4.52999	4.97666e-05	0.0033347	-4.05672	NA	NA	NA	NA	NA	NA	NA	NA	NA	NA	NA	NA	NA	0	1	0	0	1	NA	NA	-2.69232	3.64124	NA	NA	NA	NA	NA	NA	0.0070956	0.000271324	NA	NA	NA	NA	NA	NA	0.408404	0.0110883	NA	NA	NA	NA
TIGD7	NA	NA	NA	NA	NA	NA	Brain_Hippocampus	5.89874e-06	0.00155193	-4.52999	4.97666e-05	0.00349778	-4.05672	NA	NA	NA	NA	NA	NA	NA	NA	NA	NA	NA	NA	NA	0	1	0	0	1	NA	NA	-2.69232	3.64124	NA	NA	NA	NA	NA	NA	0.0070956	0.000271324	NA	NA	NA	NA	NA	NA	0.430712	0.0119497	NA	NA	NA	NA
TIGD7	NA	NA	NA	NA	NA	NA	Brain_Hypothalamus	5.89874e-06	0.00155013	-4.52999	4.97666e-05	0.0037532	-4.05672	NA	NA	NA	NA	NA	NA	NA	NA	NA	NA	NA	NA	NA	0	1	0	0	1	NA	NA	-2.69232	3.64124	NA	NA	NA	NA	NA	NA	0.0070956	0.000271324	NA	NA	NA	NA	NA	NA	0.434441	0.0118211	NA	NA	NA	NA
TIGD7	NA	NA	NA	NA	NA	NA	Brain_Spinal_cord_cervical_c-1	5.89874e-06	0.00118936	-4.52999	4.97666e-05	0.00340174	-4.05672	NA	NA	NA	NA	NA	NA	NA	NA	NA	NA	NA	NA	NA	0	1	0	0	1	NA	NA	-2.69232	3.64124	NA	NA	NA	NA	NA	NA	0.0070956	0.000271324	NA	NA	NA	NA	NA	NA	0.448208	0.0119339	NA	NA	NA	NA
TIGD7	NA	NA	NA	NA	NA	NA	Brain_Substantia_nigra	5.89874e-06	0.0013681	-4.52999	4.97666e-05	0.00367364	-4.05672	NA	NA	NA	NA	NA	NA	NA	NA	NA	NA	NA	NA	NA	0	1	0	0	1	NA	NA	-2.69232	3.64124	NA	NA	NA	NA	NA	NA	0.0070956	0.000271324	NA	NA	NA	NA	NA	NA	0.439259	0.0116252	NA	NA	NA	NA
TIGD7	NA	NA	NA	NA	NA	NA	Breast_Mammary_Tissue	5.89874e-06	0.00117733	-4.52999	4.97666e-05	0.00352233	-4.05672	NA	NA	NA	NA	NA	NA	NA	NA	NA	NA	NA	NA	NA	0	1	0	0	1	NA	NA	-2.69232	3.64124	NA	NA	NA	NA	NA	NA	0.0070956	0.000271324	NA	NA	NA	NA	NA	NA	0.400579	0.0115814	NA	NA	NA	NA
TIGD7	NA	NA	NA	NA	NA	NA	Cells_Cultured_fibroblasts	5.89874e-06	0.0012285	-4.52999	4.97666e-05	0.00339505	-4.05672	NA	NA	NA	NA	NA	NA	NA	NA	NA	NA	NA	NA	NA	0	1	0	0	1	NA	NA	-2.69232	3.64124	NA	NA	NA	NA	NA	NA	0.0070956	0.000271324	NA	NA	NA	NA	NA	NA	0.406686	0.0100898	NA	NA	NA	NA
TIGD7	NA	NA	NA	NA	NA	NA	Cells_EBV-transformed_lymphocytes	5.89874e-06	0.00121081	-4.52999	4.97666e-05	0.00323369	-4.05672	NA	NA	NA	NA	NA	NA	NA	NA	NA	NA	NA	NA	NA	0	1	0	0	1	NA	NA	-2.69232	3.64124	NA	NA	NA	NA	NA	NA	0.0070956	0.000271324	NA	NA	NA	NA	NA	NA	0.362678	0.0108916	NA	NA	NA	NA
TIGD7	NA	NA	NA	NA	NA	NA	Colon_Sigmoid	5.89874e-06	0.00124261	-4.52999	4.97666e-05	0.00381286	-4.05672	NA	NA	NA	NA	NA	NA	NA	NA	NA	NA	NA	NA	NA	0	1	0	0	1	NA	NA	-2.69232	3.64124	NA	NA	NA	NA	NA	NA	0.0070956	0.000271324	NA	NA	NA	NA	NA	NA	0.382905	0.0115508	NA	NA	NA	NA
TIGD7	NA	NA	NA	NA	NA	NA	Colon_Transverse	5.89874e-06	0.00110542	-4.52999	4.97666e-05	0.00342089	-4.05672	NA	NA	NA	NA	NA	NA	NA	NA	NA	NA	NA	NA	NA	0	1	0	0	1	NA	NA	-2.69232	3.64124	NA	NA	NA	NA	NA	NA	0.0070956	0.000271324	NA	NA	NA	NA	NA	NA	0.37399	0.0110523	NA	NA	NA	NA
TIGD7	NA	NA	NA	NA	NA	NA	Esophagus_Gastroesophageal_Junction	5.89874e-06	0.00116025	-4.52999	4.97666e-05	0.00330851	-4.05672	NA	NA	NA	NA	NA	NA	NA	NA	NA	NA	NA	NA	NA	0	1	0	0	1	NA	NA	-2.69232	3.64124	NA	NA	NA	NA	NA	NA	0.0070956	0.000271324	NA	NA	NA	NA	NA	NA	0.395584	0.0106395	NA	NA	NA	NA
TIGD7	NA	NA	NA	NA	NA	NA	Esophagus_Mucosa	5.89874e-06	0.00112194	-4.52999	4.97666e-05	0.00344123	-4.05672	NA	NA	NA	NA	NA	NA	NA	NA	NA	NA	NA	NA	NA	0	1	0	0	1	NA	NA	-2.69232	3.64124	NA	NA	NA	NA	NA	NA	0.0070956	0.000271324	NA	NA	NA	NA	NA	NA	0.362631	0.0115029	NA	NA	NA	NA
TIGD7	NA	NA	NA	NA	NA	NA	Esophagus_Muscularis	5.89874e-06	0.00104214	-4.52999	4.97666e-05	0.00302367	-4.05672	NA	NA	NA	NA	NA	NA	NA	NA	NA	NA	NA	NA	NA	0	1	0	0	1	NA	NA	-2.69232	3.64124	NA	NA	NA	NA	NA	NA	0.0070956	0.000271324	NA	NA	NA	NA	NA	NA	0.393771	0.010039	NA	NA	NA	NA
TIGD7	NA	NA	NA	NA	NA	NA	Heart_Left_Ventricle	5.89874e-06	0.00141916	-4.52999	4.97666e-05	0.00337142	-4.05672	NA	NA	NA	NA	NA	NA	NA	NA	NA	NA	NA	NA	NA	0	1	0	0	1	NA	NA	-2.69232	3.64124	NA	NA	NA	NA	NA	NA	0.0070956	0.000271324	NA	NA	NA	NA	NA	NA	0.415984	0.0107422	NA	NA	NA	NA
TIGD7	NA	NA	NA	NA	NA	NA	Lung	2.86766e-06	0.000661022	-4.68008	4.97666e-05	0.00350744	-4.05672	NA	NA	NA	NA	NA	NA	NA	NA	NA	NA	NA	NA	NA	0	1	0	0	1	NA	NA	-2.71778	3.82488	NA	NA	NA	NA	NA	NA	0.00657215	0.000130838	NA	NA	NA	NA	NA	NA	0.404202	0.00647501	NA	NA	NA	NA
TIGD7	NA	NA	NA	NA	NA	NA	Minor_Salivary_Gland	5.89874e-06	0.00123841	-4.52999	4.97666e-05	0.00398593	-4.05672	NA	NA	NA	NA	NA	NA	NA	NA	NA	NA	NA	NA	NA	0	1	0	0	1	NA	NA	-2.69232	3.64124	NA	NA	NA	NA	NA	NA	0.0070956	0.000271324	NA	NA	NA	NA	NA	NA	0.395069	0.0122653	NA	NA	NA	NA
TIGD7	NA	NA	NA	NA	NA	NA	Muscle_Skeletal	5.89874e-06	0.00126845	-4.52999	4.97666e-05	0.00321748	-4.05672	NA	NA	NA	NA	NA	NA	NA	NA	NA	NA	NA	NA	NA	0	1	0	0	1	NA	NA	-2.69232	3.64124	NA	NA	NA	NA	NA	NA	0.0070956	0.000271324	NA	NA	NA	NA	NA	NA	0.395864	0.0112499	NA	NA	NA	NA
TIGD7	NA	NA	NA	NA	NA	NA	Nerve_Tibial	5.89874e-06	0.00111149	-4.52999	4.97666e-05	0.00376177	-4.05672	NA	NA	NA	NA	NA	NA	NA	NA	NA	NA	NA	NA	NA	0	1	0	0	1	NA	NA	-2.69232	3.64124	NA	NA	NA	NA	NA	NA	0.0070956	0.000271324	NA	NA	NA	NA	NA	NA	0.366482	0.0113872	NA	NA	NA	NA
TIGD7	NA	NA	NA	NA	NA	NA	Ovary	5.89874e-06	0.00116309	-4.52999	4.97666e-05	0.00368003	-4.05672	NA	NA	NA	NA	NA	NA	NA	NA	NA	NA	NA	NA	NA	0	1	0	0	1	NA	NA	-2.69232	3.64124	NA	NA	NA	NA	NA	NA	0.0070956	0.000271324	NA	NA	NA	NA	NA	NA	0.399643	0.0123236	NA	NA	NA	NA
TIGD7	NA	NA	NA	NA	NA	NA	Pancreas	5.89874e-06	0.00106823	-4.52999	4.97666e-05	0.00364076	-4.05672	NA	NA	NA	NA	NA	NA	NA	NA	NA	NA	NA	NA	NA	0	1	0	0	1	NA	NA	-2.69232	3.64124	NA	NA	NA	NA	NA	NA	0.0070956	0.000271324	NA	NA	NA	NA	NA	NA	0.402044	0.011383	NA	NA	NA	NA
TIGD7	NA	NA	NA	NA	NA	NA	Pituitary	5.89874e-06	0.0011943	-4.52999	4.97666e-05	0.00350485	-4.05672	NA	NA	NA	NA	NA	NA	NA	NA	NA	NA	NA	NA	NA	0	1	0	0	1	NA	NA	-2.69232	3.64124	NA	NA	NA	NA	NA	NA	0.0070956	0.000271324	NA	NA	NA	NA	NA	NA	0.3823	0.0115885	NA	NA	NA	NA
TIGD7	NA	NA	NA	NA	NA	NA	Prostate	5.89874e-06	0.00116677	-4.52999	4.97666e-05	0.00341934	-4.05672	NA	NA	NA	NA	NA	NA	NA	NA	NA	NA	NA	NA	NA	0	1	0	0	1	NA	NA	-2.69232	3.64124	NA	NA	NA	NA	NA	NA	0.0070956	0.000271324	NA	NA	NA	NA	NA	NA	0.386088	0.0109565	NA	NA	NA	NA
TIGD7	NA	NA	NA	NA	NA	NA	Skin_Not_Sun_Exposed_Suprapubic	5.89874e-06	0.00120364	-4.52999	4.97666e-05	0.00364988	-4.05672	NA	NA	NA	NA	NA	NA	NA	NA	NA	NA	NA	NA	NA	0	1	0	0	1	NA	NA	-2.69232	3.64124	NA	NA	NA	NA	NA	NA	0.0070956	0.000271324	NA	NA	NA	NA	NA	NA	0.384071	0.0114261	NA	NA	NA	NA
TIGD7	NA	NA	NA	NA	NA	NA	Skin_Sun_Exposed_Lower_leg	5.89874e-06	0.00125488	-4.52999	4.97666e-05	0.00321984	-4.05672	NA	NA	NA	NA	NA	NA	NA	NA	NA	NA	NA	NA	NA	0	1	0	0	1	NA	NA	-2.69232	3.64124	NA	NA	NA	NA	NA	NA	0.0070956	0.000271324	NA	NA	NA	NA	NA	NA	0.41598	0.0103852	NA	NA	NA	NA
TIGD7	NA	NA	NA	NA	NA	NA	Spleen	5.89874e-06	0.0011206	-4.52999	4.97666e-05	0.00354694	-4.05672	NA	NA	NA	NA	NA	NA	NA	NA	NA	NA	NA	NA	NA	0	1	0	0	1	NA	NA	-2.69232	3.64124	NA	NA	NA	NA	NA	NA	0.0070956	0.000271324	NA	NA	NA	NA	NA	NA	0.384796	0.0110881	NA	NA	NA	NA
TIGD7	NA	NA	NA	NA	NA	NA	Stomach	5.89874e-06	0.00120293	-4.52999	4.97666e-05	0.00310775	-4.05672	NA	NA	NA	NA	NA	NA	NA	NA	NA	NA	NA	NA	NA	0	1	0	0	1	NA	NA	-2.69232	3.64124	NA	NA	NA	NA	NA	NA	0.0070956	0.000271324	NA	NA	NA	NA	NA	NA	0.381986	0.0109072	NA	NA	NA	NA
TIGD7	NA	NA	NA	NA	NA	NA	Thyroid	5.89874e-06	0.00117849	-4.52999	4.97666e-05	0.0035776	-4.05672	NA	NA	NA	NA	NA	NA	NA	NA	NA	NA	NA	NA	NA	0	1	0	0	1	NA	NA	-2.69232	3.64124	NA	NA	NA	NA	NA	NA	0.0070956	0.000271324	NA	NA	NA	NA	NA	NA	0.356264	0.0111259	NA	NA	NA	NA
TIGD7	NA	NA	NA	NA	NA	NA	Uterus	5.89874e-06	0.00127023	-4.52999	4.97666e-05	0.00337216	-4.05672	NA	NA	NA	NA	NA	NA	NA	NA	NA	NA	NA	NA	NA	0	1	0	0	1	NA	NA	-2.69232	3.64124	NA	NA	NA	NA	NA	NA	0.0070956	0.000271324	NA	NA	NA	NA	NA	NA	0.429462	0.0119201	NA	NA	NA	NA
TIGD7	NA	NA	NA	NA	NA	NA	Vagina	5.89874e-06	0.00146991	-4.52999	4.97666e-05	0.00398864	-4.05672	NA	NA	NA	NA	NA	NA	NA	NA	NA	NA	NA	NA	NA	0	1	0	0	1	NA	NA	-2.69232	3.64124	NA	NA	NA	NA	NA	NA	0.0070956	0.000271324	NA	NA	NA	NA	NA	NA	0.434527	0.0125409	NA	NA	NA	NA
TIGD7	NA	NA	NA	NA	NA	NA	Whole_Blood	5.89874e-06	0.00120538	-4.52999	4.97666e-05	0.00299699	-4.05672	NA	NA	NA	NA	NA	NA	NA	NA	NA	NA	NA	NA	NA	0	1	0	0	1	NA	NA	-2.69232	3.64124	NA	NA	NA	NA	NA	NA	0.0070956	0.000271324	NA	NA	NA	NA	NA	NA	0.368913	0.0100646	NA	NA	NA	NA
TIGD7	NA	NA	NA	NA	NA	NA	smultixcan	5.95677e-06	0.000635144	-4.52115	4.97666e-05	0.00169665	-4.05672	NA	NA	NA	NA	NA	NA	NA	NA	NA	NA	NA	NA	NA	0	1	0	0	1	NA	NA	-2.6835	3.63779	NA	NA	NA	NA	NA	NA	0.00719615	0.000269343	NA	NA	NA	NA	NA	NA	0.284372	0.00585155	NA	NA	NA	NA
TLR6	NA	NA	NA	NA	NA	NA	smultixcan	2.91392e-09	7.59902e-07	-1.01768	1.91826e-10	3.2242e-08	-1.00564	NA	NA	NA	NA	NA	NA	NA	NA	NA	NA	NA	NA	NA	0	1	0	0	1	NA	NA	-0.326429	0.758206	NA	NA	NA	NA	NA	NA	0.292027	2.169e-09	NA	NA	NA	NA	NA	NA	0.76479	2.62762e-07	NA	NA	NA	NA
TMEFF1	NA	NA	NA	NA	NA	NA	Adipose_Subcutaneous	8.61547e-05	0.00932457	3.9266	0.00015591	0.00843069	3.78146	NA	NA	NA	NA	NA	NA	NA	NA	NA	NA	NA	NA	NA	0	1	0	0	1	NA	NA	1.95102	-3.49331	NA	NA	NA	NA	NA	NA	0.0510548	0.00047708	NA	NA	NA	NA	NA	NA	0.620268	0.0171111	NA	NA	NA	NA
TMEFF1	NA	NA	NA	NA	NA	NA	Heart_Atrial_Appendage	8.14505e-05	0.00891769	3.94009	0.000142931	0.00678921	3.80304	NA	NA	NA	NA	NA	NA	NA	NA	NA	NA	NA	NA	NA	0	1	0	0	1	NA	NA	1.94655	-3.51571	NA	NA	NA	NA	NA	NA	0.0515891	0.000438572	NA	NA	NA	NA	NA	NA	0.648541	0.0154996	NA	NA	NA	NA
TMEM160	NA	NA	NA	NA	NA	NA	Brain_Frontal_Cortex_BA9	2.55217e-05	0.00374845	-4.21014	1.09984e-05	0.000967272	-4.39655	NA	NA	NA	NA	NA	NA	NA	NA	NA	NA	NA	NA	NA	0	1	0	0	1	NA	NA	-1.60034	4.18101	NA	NA	NA	NA	NA	NA	0.109522	2.9022e-05	NA	NA	NA	NA	NA	NA	0.729091	0.00216584	NA	NA	NA	NA
TMEM232	NA	NA	NA	NA	NA	NA	Adrenal_Gland	9.04168e-08	3.38099e-05	-5.345	9.15718e-11	2.87914e-08	-6.48025	NA	NA	NA	NA	NA	NA	NA	NA	NA	NA	NA	NA	NA	0	1	0	0	1	NA	NA	-0.980307	6.40351	NA	NA	NA	NA	NA	NA	0.326934	1.51843e-10	NA	NA	NA	NA	NA	NA	0.883741	5.35225e-08	NA	NA	NA	NA
TMEM232	NA	NA	NA	NA	NA	NA	Artery_Coronary	1.22203e-07	5.0016e-05	-5.29017	1.739e-10	5.45147e-08	-6.38278	NA	NA	NA	NA	NA	NA	NA	NA	NA	NA	NA	NA	NA	0	1	0	0	1	NA	NA	-1.06938	6.29801	NA	NA	NA	NA	NA	NA	0.284898	3.01487e-10	NA	NA	NA	NA	NA	NA	0.87801	9.93902e-08	NA	NA	NA	NA
TMEM232	NA	NA	NA	NA	NA	NA	Brain_Anterior_cingulate_cortex_BA24	2.50214e-07	9.92725e-05	-5.15754	6.71297e-10	2.17384e-07	-6.17271	NA	NA	NA	NA	NA	NA	NA	NA	NA	NA	NA	NA	NA	0	1	0	0	1	NA	NA	-1.1142	6.07656	NA	NA	NA	NA	NA	NA	0.265194	1.2279e-09	NA	NA	NA	NA	NA	NA	0.864515	3.93031e-07	NA	NA	NA	NA
TMEM232	NA	NA	NA	NA	NA	NA	Brain_Cerebellar_Hemisphere	3.1555e-06	0.0010097	-4.66043	6.21296e-08	1.48641e-05	-5.41256	NA	NA	NA	NA	NA	NA	NA	NA	NA	NA	NA	NA	NA	0	1	0	0	1	NA	NA	-1.23793	5.28474	NA	NA	NA	NA	NA	NA	0.21574	1.25883e-07	NA	NA	NA	NA	NA	NA	0.844558	2.51468e-05	NA	NA	NA	NA
TMEM232	NA	NA	NA	NA	NA	NA	Brain_Cerebellum	2.34963e-06	0.000700854	-4.72076	3.94811e-08	9.38804e-06	-5.49316	NA	NA	NA	NA	NA	NA	NA	NA	NA	NA	NA	NA	NA	0	1	0	0	1	NA	NA	-1.04355	5.36638	NA	NA	NA	NA	NA	NA	0.296695	8.03331e-08	NA	NA	NA	NA	NA	NA	0.869906	1.51327e-05	NA	NA	NA	NA
TMEM232	NA	NA	NA	NA	NA	NA	Brain_Cortex	5.75069e-08	2.4431e-05	-5.42638	3.75845e-11	1.52683e-08	-6.6133	NA	NA	NA	NA	NA	NA	NA	NA	NA	NA	NA	NA	NA	0	1	0	0	1	NA	NA	-1.00222	6.54421	NA	NA	NA	NA	NA	NA	0.316235	5.98126e-11	NA	NA	NA	NA	NA	NA	0.87866	2.16205e-08	NA	NA	NA	NA
TMEM232	NA	NA	NA	NA	NA	NA	Brain_Putamen_basal_ganglia	1.15632e-07	3.73127e-05	-5.30027	1.53071e-10	3.69934e-08	-6.40228	NA	NA	NA	NA	NA	NA	NA	NA	NA	NA	NA	NA	NA	0	1	0	0	1	NA	NA	-1.05983	6.32011	NA	NA	NA	NA	NA	NA	0.289223	2.61383e-10	NA	NA	NA	NA	NA	NA	0.86357	7.45134e-08	NA	NA	NA	NA
TMEM232	NA	NA	NA	NA	NA	NA	Brain_Spinal_cord_cervical_c-1	6.43841e-06	0.00126252	-4.51146	2.97887e-07	4.39208e-05	-5.12478	NA	NA	NA	NA	NA	NA	NA	NA	NA	NA	NA	NA	NA	0	1	0	0	1	NA	NA	-1.37143	4.96268	NA	NA	NA	NA	NA	NA	0.17024	6.95256e-07	NA	NA	NA	NA	NA	NA	0.776851	9.67726e-05	NA	NA	NA	NA
TMEM232	NA	NA	NA	NA	NA	NA	Breast_Mammary_Tissue	6.9086e-07	0.000215672	-4.96392	1.59375e-09	3.88246e-07	-6.03458	NA	NA	NA	NA	NA	NA	NA	NA	NA	NA	NA	NA	NA	0	1	0	0	1	NA	NA	-1.00349	5.95599	NA	NA	NA	NA	NA	NA	0.315624	2.58506e-09	NA	NA	NA	NA	NA	NA	0.867007	6.02798e-07	NA	NA	NA	NA
TMEM232	NA	NA	NA	NA	NA	NA	Cells_Cultured_fibroblasts	3.3645e-07	0.000114874	-5.10179	1.06746e-09	3.22495e-07	-6.09898	NA	NA	NA	NA	NA	NA	NA	NA	NA	NA	NA	NA	NA	0	1	0	0	1	NA	NA	-1.11218	6.00198	NA	NA	NA	NA	NA	NA	0.26606	1.94928e-09	NA	NA	NA	NA	NA	NA	0.84888	5.10503e-07	NA	NA	NA	NA
TMEM232	NA	NA	NA	NA	NA	NA	Colon_Sigmoid	1.53184e-07	6.82348e-05	-5.24869	2.50052e-10	9.23673e-08	-6.32695	NA	NA	NA	NA	NA	NA	NA	NA	NA	NA	NA	NA	NA	0	1	0	0	1	NA	NA	-0.710855	6.24129	NA	NA	NA	NA	NA	NA	0.477174	4.3399e-10	NA	NA	NA	NA	NA	NA	0.926266	1.45809e-07	NA	NA	NA	NA
TMEM232	NA	NA	NA	NA	NA	NA	Esophagus_Muscularis	2.41082e-07	7.27186e-05	-5.1645	1.14356e-10	3.51367e-08	-6.44664	NA	NA	NA	NA	NA	NA	NA	NA	NA	NA	NA	NA	NA	0	1	0	0	1	NA	NA	-0.746344	6.41407	NA	NA	NA	NA	NA	NA	0.45546	1.41681e-10	NA	NA	NA	NA	NA	NA	0.915295	4.20595e-08	NA	NA	NA	NA
TMEM232	NA	NA	NA	NA	NA	NA	Heart_Left_Ventricle	4.34888e-08	2.09257e-05	-5.47606	2.12387e-11	8.82051e-09	-6.69724	NA	NA	NA	NA	NA	NA	NA	NA	NA	NA	NA	NA	NA	0	1	0	0	1	NA	NA	-0.978378	6.63351	NA	NA	NA	NA	NA	NA	0.327887	3.27793e-11	NA	NA	NA	NA	NA	NA	0.889709	1.0716e-08	NA	NA	NA	NA
TMEM232	NA	NA	NA	NA	NA	NA	Kidney_Cortex	2.54656e-07	7.26755e-05	-5.15424	5.92035e-10	1.54077e-07	-6.19254	NA	NA	NA	NA	NA	NA	NA	NA	NA	NA	NA	NA	NA	0	1	0	0	1	NA	NA	-1.07771	6.10408	NA	NA	NA	NA	NA	NA	0.281163	1.03397e-09	NA	NA	NA	NA	NA	NA	0.868364	2.88446e-07	NA	NA	NA	NA
TMEM232	NA	NA	NA	NA	NA	NA	Liver	5.75069e-08	2.22642e-05	-5.42638	3.75845e-11	1.32568e-08	-6.6133	NA	NA	NA	NA	NA	NA	NA	NA	NA	NA	NA	NA	NA	0	1	0	0	1	NA	NA	-1.00222	6.54421	NA	NA	NA	NA	NA	NA	0.316235	5.98126e-11	NA	NA	NA	NA	NA	NA	0.862447	1.8987e-08	NA	NA	NA	NA
TMEM232	NA	NA	NA	NA	NA	NA	Ovary	2.12341e-07	6.28028e-05	-5.1882	4.96384e-10	1.35286e-07	-6.22024	NA	NA	NA	NA	NA	NA	NA	NA	NA	NA	NA	NA	NA	0	1	0	0	1	NA	NA	-1.10327	6.12785	NA	NA	NA	NA	NA	NA	0.269908	8.90757e-10	NA	NA	NA	NA	NA	NA	0.848149	2.31062e-07	NA	NA	NA	NA
TMEM232	NA	NA	NA	NA	NA	NA	Pituitary	7.658e-07	0.000221499	-4.94389	4.94533e-09	1.28863e-06	-5.849	NA	NA	NA	NA	NA	NA	NA	NA	NA	NA	NA	NA	NA	0	1	0	0	1	NA	NA	-1.16535	5.73848	NA	NA	NA	NA	NA	NA	0.243876	9.55295e-09	NA	NA	NA	NA	NA	NA	0.824081	2.30685e-06	NA	NA	NA	NA
TMEM232	NA	NA	NA	NA	NA	NA	Skin_Not_Sun_Exposed_Suprapubic	1.42127e-07	5.20742e-05	-5.26248	6.70582e-11	2.04919e-08	-6.52709	NA	NA	NA	NA	NA	NA	NA	NA	NA	NA	NA	NA	NA	0	1	0	0	1	NA	NA	-0.879805	6.47718	NA	NA	NA	NA	NA	NA	0.378965	9.34527e-11	NA	NA	NA	NA	NA	NA	0.896965	2.48737e-08	NA	NA	NA	NA
TMEM232	NA	NA	NA	NA	NA	NA	Skin_Sun_Exposed_Lower_leg	5.75069e-08	2.40731e-05	-5.42638	3.75845e-11	1.22278e-08	-6.6133	NA	NA	NA	NA	NA	NA	NA	NA	NA	NA	NA	NA	NA	0	1	0	0	1	NA	NA	-0.683713	6.54421	NA	NA	NA	NA	NA	NA	0.494156	5.98126e-11	NA	NA	NA	NA	NA	NA	0.921141	1.85864e-08	NA	NA	NA	NA
TMEM232	NA	NA	NA	NA	NA	NA	Spleen	1.37876e-07	5.5488e-05	-5.26806	2.17019e-10	7.46695e-08	-6.34879	NA	NA	NA	NA	NA	NA	NA	NA	NA	NA	NA	NA	NA	0	1	0	0	1	NA	NA	-1.07397	6.26337	NA	NA	NA	NA	NA	NA	0.282837	3.76737e-10	NA	NA	NA	NA	NA	NA	0.882171	1.13756e-07	NA	NA	NA	NA
TMEM232	NA	NA	NA	NA	NA	NA	Thyroid	6.25973e-07	0.000181643	-4.98303	3.33891e-09	7.96586e-07	-5.914	NA	NA	NA	NA	NA	NA	NA	NA	NA	NA	NA	NA	NA	0	1	0	0	1	NA	NA	-1.14469	5.80982	NA	NA	NA	NA	NA	NA	0.252337	6.25398e-09	NA	NA	NA	NA	NA	NA	0.839414	1.50207e-06	NA	NA	NA	NA
TMEM232	NA	NA	NA	NA	NA	NA	Uterus	2.89146e-07	0.000115305	-5.13039	3.00879e-10	8.47351e-08	-6.29833	NA	NA	NA	NA	NA	NA	NA	NA	NA	NA	NA	NA	NA	0	1	0	0	1	NA	NA	-0.67075	6.23201	NA	NA	NA	NA	NA	NA	0.50238	4.60483e-10	NA	NA	NA	NA	NA	NA	0.930985	1.55713e-07	NA	NA	NA	NA
TMEM232	NA	NA	NA	NA	NA	NA	Vagina	2.90519e-07	0.000108592	-5.1295	3.10227e-10	9.67908e-08	-6.29358	NA	NA	NA	NA	NA	NA	NA	NA	NA	NA	NA	NA	NA	0	1	0	0	1	NA	NA	-0.95499	6.22724	NA	NA	NA	NA	NA	NA	0.339583	4.7471e-10	NA	NA	NA	NA	NA	NA	0.883412	1.51656e-07	NA	NA	NA	NA
TMEM232	NA	NA	NA	NA	NA	NA	smultixcan	4.15564e-07	6.4326e-05	-4.18841	2.81412e-12	6.2734e-10	-3.30198	NA	NA	NA	NA	NA	NA	NA	NA	NA	NA	NA	NA	NA	0	1	0	0	1	NA	NA	-1.01473	4.75014	NA	NA	NA	NA	NA	NA	0.46613	5.86121e-12	NA	NA	NA	NA	NA	NA	0.847696	1.14116e-09	NA	NA	NA	NA
TNFRSF18	NA	NA	NA	NA	NA	NA	Whole_Blood	5.94136e-09	2.52532e-06	5.8184	3.465e-13	1.46065e-10	7.27497	NA	NA	NA	NA	NA	NA	NA	NA	NA	NA	NA	NA	NA	0	1	0	0	1	NA	NA	1.11624	-7.19251	NA	NA	NA	NA	NA	NA	0.264318	6.36106e-13	NA	NA	NA	NA	NA	NA	0.844355	2.91019e-10	NA	NA	NA	NA
TNFRSF18	NA	NA	NA	NA	NA	NA	smultixcan	8.19113e-06	0.000815986	2.21538	7.201e-13	1.76198e-10	3.84806	NA	NA	NA	NA	NA	NA	NA	NA	NA	NA	NA	NA	NA	0	1	0	0	1	NA	NA	-0.708131	-3.83146	NA	NA	NA	NA	NA	NA	0.13771	1.80247e-12	NA	NA	NA	NA	NA	NA	0.644694	3.77929e-10	NA	NA	NA	NA
TSC22D1	NA	NA	NA	NA	NA	NA	Lung	1.73536e-05	0.00265071	4.29647	8.37472e-05	0.00509156	3.93342	NA	NA	NA	NA	NA	NA	NA	NA	NA	NA	NA	NA	NA	0	1	0	0	1	NA	NA	2.48699	-3.54692	NA	NA	NA	NA	NA	NA	0.012883	0.000389769	NA	NA	NA	NA	NA	NA	0.455546	0.0138379	NA	NA	NA	NA
TUBG1	NA	NA	NA	NA	NA	NA	Brain_Nucleus_accumbens_basal_ganglia	7.53078e-05	0.00940154	3.95886	4.57135e-09	1.25318e-06	5.86207	NA	NA	NA	NA	NA	NA	NA	NA	NA	NA	NA	NA	NA	0	1	0	0	1	NA	NA	-0.448975	-6.03937	NA	NA	NA	NA	NA	NA	0.65345	1.5472e-09	NA	NA	NA	NA	NA	NA	0.959736	4.87043e-07	NA	NA	NA	NA
TUBG1	NA	NA	NA	NA	NA	NA	Lung	2.67266e-05	0.00349319	4.1997	3.30375e-07	5.07723e-05	5.10524	NA	NA	NA	NA	NA	NA	NA	NA	NA	NA	NA	NA	NA	0	1	0	0	1	NA	NA	0.938632	-5.01581	NA	NA	NA	NA	NA	NA	0.34792	5.28118e-07	NA	NA	NA	NA	NA	NA	0.894451	6.76458e-05	NA	NA	NA	NA
TUBG1	NA	NA	NA	NA	NA	NA	smultixcan	0.000155217	0.00775905	0.459636	2.97612e-08	2.98713e-06	0.158875	NA	NA	NA	NA	NA	NA	NA	NA	NA	NA	NA	NA	NA	0	1	0	0	1	NA	NA	0.61756	-0.0494752	NA	NA	NA	NA	NA	NA	0.330033	1.44113e-08	NA	NA	NA	NA	NA	NA	0.787962	1.41556e-06	NA	NA	NA	NA
TXN	NA	NA	NA	NA	NA	NA	Artery_Aorta	7.49528e-05	0.00858634	3.95999	0.000156843	0.00882493	3.77998	NA	NA	NA	NA	NA	NA	NA	NA	NA	NA	NA	NA	NA	0	1	0	0	1	NA	NA	2.08406	-3.46709	NA	NA	NA	NA	NA	NA	0.037155	0.000526124	NA	NA	NA	NA	NA	NA	0.57461	0.0186269	NA	NA	NA	NA
TXN	NA	NA	NA	NA	NA	NA	Artery_Coronary	5.15867e-05	0.00656871	4.04832	0.000114538	0.00674592	3.85753	NA	NA	NA	NA	NA	NA	NA	NA	NA	NA	NA	NA	NA	0	1	0	0	1	NA	NA	2.14183	-3.52878	NA	NA	NA	NA	NA	NA	0.0322074	0.000417475	NA	NA	NA	NA	NA	NA	0.572061	0.0155316	NA	NA	NA	NA
TXN	NA	NA	NA	NA	NA	NA	Artery_Tibial	6.35656e-05	0.00712571	3.99917	0.00012853	0.00648874	3.82926	NA	NA	NA	NA	NA	NA	NA	NA	NA	NA	NA	NA	NA	0	1	0	0	1	NA	NA	2.01751	-3.58172	NA	NA	NA	NA	NA	NA	0.0436424	0.000341342	NA	NA	NA	NA	NA	NA	0.605396	0.0127252	NA	NA	NA	NA
TXN	NA	NA	NA	NA	NA	NA	Brain_Nucleus_accumbens_basal_ganglia	7.8488e-05	0.00953505	3.94897	0.00011212	0.00622926	3.86274	NA	NA	NA	NA	NA	NA	NA	NA	NA	NA	NA	NA	NA	0	1	0	0	1	NA	NA	1.96644	-3.57465	NA	NA	NA	NA	NA	NA	0.0492481	0.000350692	NA	NA	NA	NA	NA	NA	0.63658	0.0136201	NA	NA	NA	NA
TXN	NA	NA	NA	NA	NA	NA	Cells_EBV-transformed_lymphocytes	6.6712e-05	0.00677767	3.98772	0.000138213	0.00696136	3.81134	NA	NA	NA	NA	NA	NA	NA	NA	NA	NA	NA	NA	NA	0	1	0	0	1	NA	NA	2.0872	-3.49833	NA	NA	NA	NA	NA	NA	0.0368698	0.000468188	NA	NA	NA	NA	NA	NA	0.589128	0.0155308	NA	NA	NA	NA
TXN	NA	NA	NA	NA	NA	NA	Esophagus_Muscularis	9.47061e-05	0.00874052	3.90377	0.00025079	0.00959786	3.66145	NA	NA	NA	NA	NA	NA	NA	NA	NA	NA	NA	NA	NA	0	1	0	0	1	NA	NA	2.14878	-3.32847	NA	NA	NA	NA	NA	NA	0.0316519	0.000873234	NA	NA	NA	NA	NA	NA	0.566151	0.0239353	NA	NA	NA	NA
TXN	NA	NA	NA	NA	NA	NA	Heart_Atrial_Appendage	7.03381e-05	0.00815852	3.97514	0.000114731	0.00574505	3.85712	NA	NA	NA	NA	NA	NA	NA	NA	NA	NA	NA	NA	NA	0	1	0	0	1	NA	NA	1.9977	-3.56125	NA	NA	NA	NA	NA	NA	0.0457491	0.000369099	NA	NA	NA	NA	NA	NA	0.629269	0.0137668	NA	NA	NA	NA
TXN	NA	NA	NA	NA	NA	NA	Nerve_Tibial	4.97479e-05	0.00619033	4.05681	0.000116077	0.00648519	3.85427	NA	NA	NA	NA	NA	NA	NA	NA	NA	NA	NA	NA	NA	0	1	0	0	1	NA	NA	2.15526	-3.69456	NA	NA	NA	NA	NA	NA	0.0311412	0.00022027	NA	NA	NA	NA	NA	NA	0.522258	0.00982044	NA	NA	NA	NA
TXN	NA	NA	NA	NA	NA	NA	Uterus	6.93217e-05	0.00794028	3.9786	0.000153424	0.00799259	3.78546	NA	NA	NA	NA	NA	NA	NA	NA	NA	NA	NA	NA	NA	0	1	0	0	1	NA	NA	2.10166	-3.46968	NA	NA	NA	NA	NA	NA	0.0355829	0.00052108	NA	NA	NA	NA	NA	NA	0.575673	0.0184135	NA	NA	NA	NA
TYMP	NA	NA	NA	NA	NA	NA	Cells_Cultured_fibroblasts	5.05677e-05	0.00581042	4.05299	1.18224e-05	0.000992147	4.38084	NA	NA	NA	NA	NA	NA	NA	NA	NA	NA	NA	NA	NA	0	1	0	0	1	NA	NA	1.47323	-4.18037	NA	NA	NA	NA	NA	NA	0.140689	2.91029e-05	NA	NA	NA	NA	NA	NA	0.744746	0.00194689	NA	NA	NA	NA
TYMP	NA	NA	NA	NA	NA	NA	Cells_EBV-transformed_lymphocytes	6.32849e-05	0.00656206	4.00022	2.31924e-05	0.0018279	4.23171	NA	NA	NA	NA	NA	NA	NA	NA	NA	NA	NA	NA	NA	0	1	0	0	1	NA	NA	1.59628	-4.00058	NA	NA	NA	NA	NA	NA	0.110427	6.3188e-05	NA	NA	NA	NA	NA	NA	0.727137	0.00368504	NA	NA	NA	NA
TYMP	NA	NA	NA	NA	NA	NA	Heart_Atrial_Appendage	8.30198e-05	0.00892452	3.93551	1.6976e-05	0.00131726	4.30135	NA	NA	NA	NA	NA	NA	NA	NA	NA	NA	NA	NA	NA	0	1	0	0	1	NA	NA	0.908278	-4.12348	NA	NA	NA	NA	NA	NA	0.363732	3.73197e-05	NA	NA	NA	NA	NA	NA	0.894297	0.00266111	NA	NA	NA	NA
TYMP	NA	NA	NA	NA	NA	NA	smultixcan	4.49705e-05	0.00313996	2.86871	6.10857e-05	0.00199333	3.40708	NA	NA	NA	NA	NA	NA	NA	NA	NA	NA	NA	NA	NA	0	1	0	0	1	NA	NA	0.571547	-3.35583	NA	NA	NA	NA	NA	NA	0.0689905	0.000257168	NA	NA	NA	NA	NA	NA	0.553919	0.00564733	NA	NA	NA	NA
U91328.19	NA	NA	NA	NA	NA	NA	Cells_EBV-transformed_lymphocytes	6.69398e-09	2.92731e-06	5.79843	4.88371e-07	6.70486e-05	5.03083	NA	NA	NA	NA	NA	NA	NA	NA	NA	NA	NA	NA	NA	0	1	0	0	1	NA	NA	3.66473	-4.46197	NA	NA	NA	NA	NA	NA	0.000247597	8.12097e-06	NA	NA	NA	NA	NA	NA	0.0899938	0.000683536	NA	NA	NA	NA
U91328.19	NA	NA	NA	NA	NA	NA	Pituitary	4.49289e-09	2.27415e-06	5.86494	5.30369e-07	7.27373e-05	5.01499	NA	NA	NA	NA	NA	NA	NA	NA	NA	NA	NA	NA	NA	0	1	0	0	1	NA	NA	3.8037	-4.41916	NA	NA	NA	NA	NA	NA	0.000142549	9.90859e-06	NA	NA	NA	NA	NA	NA	0.0518348	0.000914869	NA	NA	NA	NA
U91328.19	NA	NA	NA	NA	NA	NA	Thyroid	6.69398e-09	3.01414e-06	5.79843	4.88371e-07	7.39111e-05	5.03083	NA	NA	NA	NA	NA	NA	NA	NA	NA	NA	NA	NA	NA	0	1	0	0	1	NA	NA	3.66473	-4.46197	NA	NA	NA	NA	NA	NA	0.000247597	8.12097e-06	NA	NA	NA	NA	NA	NA	0.0989804	0.000744132	NA	NA	NA	NA
U91328.19	NA	NA	NA	NA	NA	NA	smultixcan	1.43592e-06	0.000193046	2.26807	1.86999e-05	0.000768982	0.341006	NA	NA	NA	NA	NA	NA	NA	NA	NA	NA	NA	NA	NA	0	1	0	0	1	NA	NA	2.26651	-0.942551	NA	NA	NA	NA	NA	NA	0.00355357	2.77602e-05	NA	NA	NA	NA	NA	NA	0.213929	0.000952557	NA	NA	NA	NA
UACA	NA	NA	NA	NA	NA	NA	Brain_Hippocampus	7.81938e-05	0.00919193	-3.94987	0.00015017	0.00851986	-3.79079	NA	NA	NA	NA	NA	NA	NA	NA	NA	NA	NA	NA	NA	0	1	0	0	1	NA	NA	-1.98645	3.49962	NA	NA	NA	NA	NA	NA	0.0469832	0.00046592	NA	NA	NA	NA	NA	NA	0.625854	0.0177251	NA	NA	NA	NA
UBA7	NA	NA	NA	NA	NA	NA	smultixcan	1.99973e-05	0.00166478	1.18087	1.02576e-07	8.75951e-06	2.539	NA	NA	NA	NA	NA	NA	NA	NA	NA	NA	NA	NA	NA	0	1	0	0	1	NA	NA	-0.799144	-2.30487	NA	NA	NA	NA	NA	NA	0.386954	2.69164e-08	NA	NA	NA	NA	NA	NA	0.813893	2.51905e-06	NA	NA	NA	NA
UGP2	NA	NA	NA	NA	NA	NA	Adipose_Subcutaneous	6.32163e-06	0.00125188	-4.51534	2.93917e-08	5.94528e-06	-5.54502	NA	NA	NA	NA	NA	NA	NA	NA	NA	NA	NA	NA	NA	0	1	0	0	1	NA	NA	-0.660436	5.51045	NA	NA	NA	NA	NA	NA	0.508974	3.57923e-08	NA	NA	NA	NA	NA	NA	0.937095	6.67915e-06	NA	NA	NA	NA
UGP2	NA	NA	NA	NA	NA	NA	Adipose_Visceral_Omentum	6.37129e-05	0.00767179	-3.99862	1.12311e-06	0.000150062	-4.86874	NA	NA	NA	NA	NA	NA	NA	NA	NA	NA	NA	NA	NA	0	1	0	0	1	NA	NA	-0.924551	4.8117	NA	NA	NA	NA	NA	NA	0.3552	1.49649e-06	NA	NA	NA	NA	NA	NA	0.901139	0.000181621	NA	NA	NA	NA
UPB1	NA	NA	NA	NA	NA	NA	Testis	2.16951e-05	0.00405116	4.24669	4.29294e-07	6.96314e-05	5.05549	NA	NA	NA	NA	NA	NA	NA	NA	NA	NA	NA	NA	NA	0	1	0	0	1	NA	NA	0.841875	-4.66943	NA	NA	NA	NA	NA	NA	0.399858	3.02035e-06	NA	NA	NA	NA	NA	NA	0.903927	0.000353175	NA	NA	NA	NA
VPS25	NA	NA	NA	NA	NA	NA	smultixcan	5.98715e-05	0.00385483	2.23623	9.06313e-06	0.000417259	1.52083	NA	NA	NA	NA	NA	NA	NA	NA	NA	NA	NA	NA	NA	0	1	0	0	1	NA	NA	1.97731	-1.19026	NA	NA	NA	NA	NA	NA	0.0767483	1.68309e-05	NA	NA	NA	NA	NA	NA	0.565203	0.00062845	NA	NA	NA	NA
WDFY1	NA	NA	NA	NA	NA	NA	Adipose_Subcutaneous	1.04468e-05	0.00173779	-4.40771	7.71123e-05	0.00498401	-3.9532	NA	NA	NA	NA	NA	NA	NA	NA	NA	NA	NA	NA	NA	0	1	0	0	1	NA	NA	-2.60801	3.5514	NA	NA	NA	NA	NA	NA	0.00910694	0.000383188	NA	NA	NA	NA	NA	NA	0.424721	0.014469	NA	NA	NA	NA
WDFY1	NA	NA	NA	NA	NA	NA	Adrenal_Gland	1.04468e-05	0.00202056	4.40771	7.71123e-05	0.00506617	3.9532	NA	NA	NA	NA	NA	NA	NA	NA	NA	NA	NA	NA	NA	0	1	0	0	1	NA	NA	2.60801	-3.5514	NA	NA	NA	NA	NA	NA	0.00910694	0.000383188	NA	NA	NA	NA	NA	NA	0.409158	0.0142404	NA	NA	NA	NA
WDFY1	NA	NA	NA	NA	NA	NA	Esophagus_Mucosa	1.04468e-05	0.00186331	-4.40771	7.71123e-05	0.00462117	-3.9532	NA	NA	NA	NA	NA	NA	NA	NA	NA	NA	NA	NA	NA	0	1	0	0	1	NA	NA	-2.60801	3.5514	NA	NA	NA	NA	NA	NA	0.00910694	0.000383188	NA	NA	NA	NA	NA	NA	0.414034	0.0143819	NA	NA	NA	NA
WDFY1	NA	NA	NA	NA	NA	NA	Esophagus_Muscularis	1.04468e-05	0.00170091	4.40771	7.71123e-05	0.00410527	3.9532	NA	NA	NA	NA	NA	NA	NA	NA	NA	NA	NA	NA	NA	0	1	0	0	1	NA	NA	2.60801	-3.5514	NA	NA	NA	NA	NA	NA	0.00910694	0.000383188	NA	NA	NA	NA	NA	NA	0.424069	0.0129402	NA	NA	NA	NA
WDFY1	NA	NA	NA	NA	NA	NA	Skin_Not_Sun_Exposed_Suprapubic	1.04468e-05	0.00193925	-4.40771	7.71123e-05	0.00507971	-3.9532	NA	NA	NA	NA	NA	NA	NA	NA	NA	NA	NA	NA	NA	0	1	0	0	1	NA	NA	-2.32375	3.5514	NA	NA	NA	NA	NA	NA	0.0201387	0.000383188	NA	NA	NA	NA	NA	NA	0.507771	0.0142091	NA	NA	NA	NA
WDFY1	NA	NA	NA	NA	NA	NA	Skin_Sun_Exposed_Lower_leg	1.04468e-05	0.00196476	-4.40771	7.71123e-05	0.00457332	-3.9532	NA	NA	NA	NA	NA	NA	NA	NA	NA	NA	NA	NA	NA	0	1	0	0	1	NA	NA	-2.60801	3.5514	NA	NA	NA	NA	NA	NA	0.00910694	0.000383188	NA	NA	NA	NA	NA	NA	0.434366	0.0134035	NA	NA	NA	NA
WDFY1	NA	NA	NA	NA	NA	NA	Testis	1.04468e-05	0.00207613	4.40771	7.71123e-05	0.00510515	3.9532	NA	NA	NA	NA	NA	NA	NA	NA	NA	NA	NA	NA	NA	0	1	0	0	1	NA	NA	2.60801	-3.5514	NA	NA	NA	NA	NA	NA	0.00910694	0.000383188	NA	NA	NA	NA	NA	NA	0.459002	0.0165672	NA	NA	NA	NA
WDFY1	NA	NA	NA	NA	NA	NA	Uterus	1.04468e-05	0.00193932	-4.40771	7.71123e-05	0.00472745	-3.9532	NA	NA	NA	NA	NA	NA	NA	NA	NA	NA	NA	NA	NA	0	1	0	0	1	NA	NA	-2.60801	3.5514	NA	NA	NA	NA	NA	NA	0.00910694	0.000383188	NA	NA	NA	NA	NA	NA	0.474484	0.0151631	NA	NA	NA	NA
WDFY1	NA	NA	NA	NA	NA	NA	Whole_Blood	1.04468e-05	0.00180817	-4.40771	7.71123e-05	0.00415779	-3.9532	NA	NA	NA	NA	NA	NA	NA	NA	NA	NA	NA	NA	NA	0	1	0	0	1	NA	NA	-2.60801	3.5514	NA	NA	NA	NA	NA	NA	0.00910694	0.000383188	NA	NA	NA	NA	NA	NA	0.412798	0.0129458	NA	NA	NA	NA
WDFY1	NA	NA	NA	NA	NA	NA	smultixcan	1.48043e-05	0.00130892	-0.902041	8.54711e-05	0.0025785	-1.4634	NA	NA	NA	NA	NA	NA	NA	NA	NA	NA	NA	NA	NA	0	1	0	0	1	NA	NA	-0.287853	0.958617	NA	NA	NA	NA	NA	NA	0.00584314	0.00255063	NA	NA	NA	NA	NA	NA	0.261986	0.0301131	NA	NA	NA	NA
WISP1	NA	NA	NA	NA	NA	NA	Cells_Cultured_fibroblasts	3.27759e-05	0.00425731	-4.15327	2.32404e-05	0.00174287	-4.23124	NA	NA	NA	NA	NA	NA	NA	NA	NA	NA	NA	NA	NA	0	1	0	0	1	NA	NA	-1.50311	3.9603	NA	NA	NA	NA	NA	NA	0.132811	7.48554e-05	NA	NA	NA	NA	NA	NA	0.732835	0.00400607	NA	NA	NA	NA
XXbac-BPG181B23.7	NA	NA	NA	NA	NA	NA	Cells_Cultured_fibroblasts	1.56995e-08	7.53937e-06	-5.65374	1.4107e-09	3.8248e-07	-6.05425	NA	NA	NA	NA	NA	NA	NA	NA	NA	NA	NA	NA	NA	0	1	0	0	1	NA	NA	-1.97246	-0.34394	NA	NA	NA	NA	NA	NA	0.0485567	0.730891	NA	NA	NA	NA	NA	NA	0.637454	0.924156	NA	NA	NA	NA
XXbac-BPG181B23.7	NA	NA	NA	NA	NA	NA	smultixcan	1.58456e-13	8.36531e-11	0.744159	3.47304e-13	8.7562e-11	-0.0355714	NA	NA	NA	NA	NA	NA	NA	NA	NA	NA	NA	NA	NA	0	1	0	0	1	NA	NA	-0.316081	-1.63634	NA	NA	NA	NA	NA	NA	0.0574736	9.17816e-05	NA	NA	NA	NA	NA	NA	0.538812	0.00255279	NA	NA	NA	NA
YRDC	NA	NA	NA	NA	NA	NA	Brain_Caudate_basal_ganglia	6.24821e-06	0.00155009	4.51781	2.32889e-06	0.000285505	4.72256	NA	NA	NA	NA	NA	NA	NA	NA	NA	NA	NA	NA	NA	0	1	0	0	1	NA	NA	1.84602	-4.47529	NA	NA	NA	NA	NA	NA	0.0648898	7.63094e-06	NA	NA	NA	NA	NA	NA	0.670107	0.000781202	NA	NA	NA	NA
YRDC	NA	NA	NA	NA	NA	NA	Brain_Cortex	6.24821e-06	0.00119452	4.51781	2.32889e-06	0.000284966	4.72256	NA	NA	NA	NA	NA	NA	NA	NA	NA	NA	NA	NA	NA	0	1	0	0	1	NA	NA	1.84602	-4.47529	NA	NA	NA	NA	NA	NA	0.0648898	7.63094e-06	NA	NA	NA	NA	NA	NA	0.669262	0.000775077	NA	NA	NA	NA
YRDC	NA	NA	NA	NA	NA	NA	Brain_Hypothalamus	6.24821e-06	0.00159003	4.51781	2.32889e-06	0.000322859	4.72256	NA	NA	NA	NA	NA	NA	NA	NA	NA	NA	NA	NA	NA	0	1	0	0	1	NA	NA	1.84602	-4.47529	NA	NA	NA	NA	NA	NA	0.0648898	7.63094e-06	NA	NA	NA	NA	NA	NA	0.68144	0.000862223	NA	NA	NA	NA
YRDC	NA	NA	NA	NA	NA	NA	Uterus	6.24821e-06	0.00131911	4.51781	2.32889e-06	0.000262349	4.72256	NA	NA	NA	NA	NA	NA	NA	NA	NA	NA	NA	NA	NA	0	1	0	0	1	NA	NA	1.84602	-4.47529	NA	NA	NA	NA	NA	NA	0.0648898	7.63094e-06	NA	NA	NA	NA	NA	NA	0.670992	0.000697981	NA	NA	NA	NA
ZBTB11	NA	NA	NA	NA	NA	NA	Brain_Hypothalamus	8.74958e-06	0.00208445	4.44597	8.37472e-05	0.00544473	-3.93342	NA	NA	NA	NA	NA	NA	NA	NA	NA	NA	NA	NA	NA	0	1	0	0	1	NA	NA	10.3889	3.97788	NA	NA	NA	NA	NA	NA	2.78611e-25	6.95311e-05	NA	NA	NA	NA	NA	NA	3.2695e-21	0.00467747	NA	NA	NA	NA
ZBTB11	NA	NA	NA	NA	NA	NA	Brain_Nucleus_accumbens_basal_ganglia	5.98467e-06	0.00143894	4.52693	8.37472e-05	0.00497892	-3.93342	NA	NA	NA	NA	NA	NA	NA	NA	NA	NA	NA	NA	NA	0	1	0	0	1	NA	NA	10.4121	3.88957	NA	NA	NA	NA	NA	NA	2.18278e-25	0.000100421	NA	NA	NA	NA	NA	NA	2.64422e-21	0.00556127	NA	NA	NA	NA
ZBTB11	NA	NA	NA	NA	NA	NA	smultixcan	1.39441e-12	5.80425e-10	2.0123	3.73497e-05	0.00136088	-1.63974	NA	NA	NA	NA	NA	NA	NA	NA	NA	NA	NA	NA	NA	0	1	0	0	1	NA	NA	4.21331	1.3124	NA	NA	NA	NA	NA	NA	1.61258e-25	1.90793e-06	NA	NA	NA	NA	NA	NA	5.87327e-22	9.83556e-05	NA	NA	NA	NA
ZBTB46	NA	NA	NA	NA	NA	NA	smultixcan	3.6911e-05	0.00269003	0.505945	6.50158e-10	9.49589e-08	1.69415	NA	NA	NA	NA	NA	NA	NA	NA	NA	NA	NA	NA	NA	0	1	0	0	1	NA	NA	-0.780864	-1.42245	NA	NA	NA	NA	NA	NA	0.687975	2.5762e-10	NA	NA	NA	NA	NA	NA	0.924528	3.70225e-08	NA	NA	NA	NA
ZFPM1	NA	NA	NA	NA	NA	NA	Esophagus_Gastroesophageal_Junction	4.75525e-05	0.00595107	4.06734	4.37826e-06	0.000435083	4.59257	NA	NA	NA	NA	NA	NA	NA	NA	NA	NA	NA	NA	NA	0	1	0	0	1	NA	NA	1.20012	-4.45775	NA	NA	NA	NA	NA	NA	0.230094	8.28233e-06	NA	NA	NA	NA	NA	NA	0.840136	0.000693744	NA	NA	NA	NA
ZFPM1	NA	NA	NA	NA	NA	NA	Liver	6.15628e-05	0.00745626	4.00674	4.82307e-05	0.00385066	4.06404	NA	NA	NA	NA	NA	NA	NA	NA	NA	NA	NA	NA	NA	0	1	0	0	1	NA	NA	1.77974	-3.8159	NA	NA	NA	NA	NA	NA	0.0751189	0.000135685	NA	NA	NA	NA	NA	NA	0.670929	0.00684321	NA	NA	NA	NA
ZFPM1	NA	NA	NA	NA	NA	NA	Prostate	5.40348e-05	0.00641285	4.03745	4.90395e-06	0.000532579	4.56886	NA	NA	NA	NA	NA	NA	NA	NA	NA	NA	NA	NA	NA	0	1	0	0	1	NA	NA	1.17762	-4.4381	NA	NA	NA	NA	NA	NA	0.238947	9.07545e-06	NA	NA	NA	NA	NA	NA	0.83562	0.000825261	NA	NA	NA	NA
ZFPM1	NA	NA	NA	NA	NA	NA	smultixcan	0.00011967	0.00646088	1.48449	6.21632e-05	0.00201387	1.26486	NA	NA	NA	NA	NA	NA	NA	NA	NA	NA	NA	NA	NA	0	1	0	0	1	NA	NA	0.53466	-1.58506	NA	NA	NA	NA	NA	NA	0.125559	0.000115916	NA	NA	NA	NA	NA	NA	0.634868	0.00304538	NA	NA	NA	NA
ZGLP1	NA	NA	NA	NA	NA	NA	Testis	2.17782e-05	0.00405116	-4.24583	0.000108051	0.00658248	-3.87176	NA	NA	NA	NA	NA	NA	NA	NA	NA	NA	NA	NA	NA	0	1	0	0	1	NA	NA	-2.41349	2.73416	NA	NA	NA	NA	NA	NA	0.0158006	0.00625395	NA	NA	NA	NA	NA	NA	0.512664	0.10481	NA	NA	NA	NA
ZKSCAN4	NA	NA	NA	NA	NA	NA	smultixcan	2.58506e-06	0.000319442	-0.825577	0.000354544	0.00780513	-1.82158	NA	NA	NA	NA	NA	NA	NA	NA	NA	NA	NA	NA	NA	0	1	0	0	1	NA	NA	0.884381	2.00392	NA	NA	NA	NA	NA	NA	3.248e-05	0.00154018	NA	NA	NA	NA	NA	NA	0.0112664	0.0210227	NA	NA	NA	NA
ZNF200	NA	NA	NA	NA	NA	NA	Breast_Mammary_Tissue	2.231e-06	0.000577925	-4.73129	9.81624e-06	0.000979287	-4.42118	NA	NA	NA	NA	NA	NA	NA	NA	NA	NA	NA	NA	NA	0	1	0	0	1	NA	NA	-2.58772	4.02997	NA	NA	NA	NA	NA	NA	0.00966144	5.57838e-05	NA	NA	NA	NA	NA	NA	0.447764	0.00365849	NA	NA	NA	NA
ZNF200	NA	NA	NA	NA	NA	NA	Nerve_Tibial	2.231e-06	0.000507361	-4.73129	9.81624e-06	0.00107099	-4.42118	NA	NA	NA	NA	NA	NA	NA	NA	NA	NA	NA	NA	NA	0	1	0	0	1	NA	NA	-2.58772	4.02997	NA	NA	NA	NA	NA	NA	0.00966144	5.57838e-05	NA	NA	NA	NA	NA	NA	0.399854	0.00383105	NA	NA	NA	NA
ZNF236	NA	NA	NA	NA	NA	NA	Prostate	9.39817e-05	0.00921797	3.90563	0.00017462	0.00847915	3.75316	NA	NA	NA	NA	NA	NA	NA	NA	NA	NA	NA	NA	NA	0	1	0	0	1	NA	NA	2.08576	-3.45212	NA	NA	NA	NA	NA	NA	0.0370003	0.000556205	NA	NA	NA	NA	NA	NA	0.569125	0.018504	NA	NA	NA	NA
ZNF257	NA	NA	NA	NA	NA	NA	Adipose_Visceral_Omentum	4.21791e-05	0.00539629	-4.09521	0.000209815	0.00975091	-3.7069	NA	NA	NA	NA	NA	NA	NA	NA	NA	NA	NA	NA	NA	0	1	0	0	1	NA	NA	-2.42188	3.3286	NA	NA	NA	NA	NA	NA	0.0154404	0.00087284	NA	NA	NA	NA	NA	NA	0.499436	0.0253024	NA	NA	NA	NA
ZNF257	NA	NA	NA	NA	NA	NA	Artery_Coronary	4.16877e-05	0.00567656	-4.09792	0.000209815	0.00999499	-3.7069	NA	NA	NA	NA	NA	NA	NA	NA	NA	NA	NA	NA	NA	0	1	0	0	1	NA	NA	-2.61741	3.13913	NA	NA	NA	NA	NA	NA	0.00886	0.00169452	NA	NA	NA	NA	NA	NA	0.438467	0.0416672	NA	NA	NA	NA
ZNF257	NA	NA	NA	NA	NA	NA	Artery_Tibial	1.79525e-05	0.00288731	-4.28894	0.000155561	0.00741055	-3.78202	NA	NA	NA	NA	NA	NA	NA	NA	NA	NA	NA	NA	NA	0	1	0	0	1	NA	NA	-2.65078	3.36984	NA	NA	NA	NA	NA	NA	0.00803069	0.000752114	NA	NA	NA	NA	NA	NA	0.420586	0.0223789	NA	NA	NA	NA
ZNF257	NA	NA	NA	NA	NA	NA	Colon_Transverse	9.91571e-06	0.00175048	-4.419	0.00012214	0.00645499	-3.84179	NA	NA	NA	NA	NA	NA	NA	NA	NA	NA	NA	NA	NA	0	1	0	0	1	NA	NA	-2.8143	3.39668	NA	NA	NA	NA	NA	NA	0.0048883	0.000682082	NA	NA	NA	NA	NA	NA	0.343839	0.0217368	NA	NA	NA	NA
ZNF257	NA	NA	NA	NA	NA	NA	Prostate	1.92486e-05	0.00302489	-4.27343	0.000165503	0.00823438	-3.76657	NA	NA	NA	NA	NA	NA	NA	NA	NA	NA	NA	NA	NA	0	1	0	0	1	NA	NA	-2.64746	3.3464	NA	NA	NA	NA	NA	NA	0.00810999	0.00081869	NA	NA	NA	NA	NA	NA	0.407036	0.0241592	NA	NA	NA	NA
ZNF257	NA	NA	NA	NA	NA	NA	Spleen	1.40913e-05	0.00231633	-4.34243	0.000179347	0.00873568	-3.74646	NA	NA	NA	NA	NA	NA	NA	NA	NA	NA	NA	NA	NA	0	1	0	0	1	NA	NA	-2.80207	3.30235	NA	NA	NA	NA	NA	NA	0.00507755	0.000958769	NA	NA	NA	NA	NA	NA	0.365526	0.0268056	NA	NA	NA	NA
ZNF257	NA	NA	NA	NA	NA	NA	smultixcan	8.77444e-05	0.00505113	-2.7768	0.000272478	0.00641885	-2.1187	NA	NA	NA	NA	NA	NA	NA	NA	NA	NA	NA	NA	NA	0	1	0	0	1	NA	NA	-2.15552	1.75596	NA	NA	NA	NA	NA	NA	0.0524466	0.000875966	NA	NA	NA	NA	NA	NA	0.525741	0.0141139	NA	NA	NA	NA
ZNF346	NA	NA	NA	NA	NA	NA	Muscle_Skeletal	8.45997e-06	0.00172176	-4.4532	2.9997e-09	7.53601e-07	-5.93161	NA	NA	NA	NA	NA	NA	NA	NA	NA	NA	NA	NA	NA	0	1	0	0	1	NA	NA	-0.181199	5.9905	NA	NA	NA	NA	NA	NA	0.856211	2.09195e-09	NA	NA	NA	NA	NA	NA	0.980809	5.70859e-07	NA	NA	NA	NA
ZNF366	NA	NA	NA	NA	NA	NA	Esophagus_Gastroesophageal_Junction	6.22833e-05	0.00712006	-4.00399	2.72118e-07	4.09698e-05	-5.1418	NA	NA	NA	NA	NA	NA	NA	NA	NA	NA	NA	NA	NA	0	1	0	0	1	NA	NA	-0.453536	5.14226	NA	NA	NA	NA	NA	NA	0.650163	2.71449e-07	NA	NA	NA	NA	NA	NA	0.96358	3.63299e-05	NA	NA	NA	NA
ZNF366	NA	NA	NA	NA	NA	NA	Esophagus_Muscularis	6.22833e-05	0.0065834	-4.00399	2.72118e-07	3.75174e-05	-5.1418	NA	NA	NA	NA	NA	NA	NA	NA	NA	NA	NA	NA	NA	0	1	0	0	1	NA	NA	-0.453536	5.14226	NA	NA	NA	NA	NA	NA	0.650163	2.71449e-07	NA	NA	NA	NA	NA	NA	0.958589	3.50005e-05	NA	NA	NA	NA
ZNF366	NA	NA	NA	NA	NA	NA	Minor_Salivary_Gland	6.22833e-05	0.00811616	4.00399	2.72118e-07	5.40325e-05	5.1418	NA	NA	NA	NA	NA	NA	NA	NA	NA	NA	NA	NA	NA	0	1	0	0	1	NA	NA	0.453536	-5.14226	NA	NA	NA	NA	NA	NA	0.650163	2.71449e-07	NA	NA	NA	NA	NA	NA	0.948736	4.54638e-05	NA	NA	NA	NA
ZNF366	NA	NA	NA	NA	NA	NA	Pancreas	6.22833e-05	0.00703555	4.00399	2.72118e-07	4.44596e-05	5.1418	NA	NA	NA	NA	NA	NA	NA	NA	NA	NA	NA	NA	NA	0	1	0	0	1	NA	NA	0.453536	-5.14226	NA	NA	NA	NA	NA	NA	0.650163	2.71449e-07	NA	NA	NA	NA	NA	NA	0.96184	3.76484e-05	NA	NA	NA	NA
ZNF366	NA	NA	NA	NA	NA	NA	Pituitary	6.22833e-05	0.0071379	-4.00399	2.72118e-07	4.4317e-05	-5.1418	NA	NA	NA	NA	NA	NA	NA	NA	NA	NA	NA	NA	NA	0	1	0	0	1	NA	NA	-0.453536	5.14226	NA	NA	NA	NA	NA	NA	0.650163	2.71449e-07	NA	NA	NA	NA	NA	NA	0.957376	4.0101e-05	NA	NA	NA	NA
ZNF43	NA	NA	NA	NA	NA	NA	Artery_Coronary	3.64648e-06	0.000870597	4.63058	3.87034e-06	0.000458682	4.61823	NA	NA	NA	NA	NA	NA	NA	NA	NA	NA	NA	NA	NA	0	1	0	0	1	NA	NA	2.17399	-4.31041	NA	NA	NA	NA	NA	NA	0.029706	1.62955e-05	NA	NA	NA	NA	NA	NA	0.565356	0.00143255	NA	NA	NA	NA
ZNF668	NA	NA	NA	NA	NA	NA	Brain_Cerebellum	6.78489e-05	0.00917775	3.98371	8.937e-12	3.9879e-09	6.82266	NA	NA	NA	NA	NA	NA	NA	NA	NA	NA	NA	NA	NA	0	1	0	0	1	NA	NA	-2.12891	-7.3076	NA	NA	NA	NA	NA	NA	0.0332617	2.71951e-13	NA	NA	NA	NA	NA	NA	0.596279	1.49029e-10	NA	NA	NA	NA
ZNF668	NA	NA	NA	NA	NA	NA	smultixcan	7.61266e-05	0.00457711	2.04012	4.21932e-12	9.11803e-10	3.83723	NA	NA	NA	NA	NA	NA	NA	NA	NA	NA	NA	NA	NA	0	1	0	0	1	NA	NA	-1.57746	-4.17878	NA	NA	NA	NA	NA	NA	0.102371	1.0918e-13	NA	NA	NA	NA	NA	NA	0.60332	2.67503e-11	NA	NA	NA	NA
ZNF788	NA	NA	NA	NA	NA	NA	Ovary	6.92067e-05	0.00819476	3.979	0.000104753	0.00609292	3.87931	NA	NA	NA	NA	NA	NA	NA	NA	NA	NA	NA	NA	NA	0	1	0	0	1	NA	NA	1.9892	-3.5842	NA	NA	NA	NA	NA	NA	0.0466788	0.000338114	NA	NA	NA	NA	NA	NA	0.609788	0.0145103	NA	NA	NA	NA
ZSCAN12	NA	NA	NA	NA	NA	NA	smultixcan	0.000156702	0.00781526	-0.819541	2.75267e-05	0.00104473	-0.475916	NA	NA	NA	NA	NA	NA	NA	NA	NA	NA	NA	NA	NA	0	1	0	0	1	NA	NA	-0.474683	0.651116	NA	NA	NA	NA	NA	NA	0.00266301	0.000338876	NA	NA	NA	NA	NA	NA	0.196944	0.00692552	NA	NA	NA	NA
ZSCAN32	NA	NA	NA	NA	NA	NA	Brain_Cerebellum	1.28341e-06	0.000414719	-4.84231	7.68978e-06	0.000843932	-4.47364	NA	NA	NA	NA	NA	NA	NA	NA	NA	NA	NA	NA	NA	0	1	0	0	1	NA	NA	-2.7147	4.06108	NA	NA	NA	NA	NA	NA	0.0066335	4.88471e-05	NA	NA	NA	NA	NA	NA	0.440529	0.00320055	NA	NA	NA	NA
ZSCAN32	NA	NA	NA	NA	NA	NA	Pituitary	1.78909e-06	0.000443548	-4.7759	9.50266e-06	0.00090042	-4.42819	NA	NA	NA	NA	NA	NA	NA	NA	NA	NA	NA	NA	NA	0	1	0	0	1	NA	NA	-2.65692	4.02506	NA	NA	NA	NA	NA	NA	0.00788571	5.69614e-05	NA	NA	NA	NA	NA	NA	0.396686	0.00374788	NA	NA	NA	NA
ZSCAN32	NA	NA	NA	NA	NA	NA	smultixcan	4.26066e-06	0.000498497	-1.49297	3.96769e-05	0.0014242	-0.999169	NA	NA	NA	NA	NA	NA	NA	NA	NA	NA	NA	NA	NA	0	1	0	0	1	NA	NA	-1.32815	0.781699	NA	NA	NA	NA	NA	NA	0.0213724	0.000286627	NA	NA	NA	NA	NA	NA	0.423822	0.00611565	NA	NA	NA	NA
AAMDC	NA	NA	NA	NA	NA	NA	NA	NA	NA	NA	NA	NA	NA	Adipose_Subcutaneous	9.51543e-05	0.00855375	-3.90263	6.8126e-05	0.00382081	-3.98274	NA	NA	NA	NA	NA	NA	0	0	1	0	1	NA	NA	NA	NA	-1.77354	3.73742	NA	NA	NA	NA	NA	NA	0.0761396	0.000185916	NA	NA	NA	NA	NA	NA	0.658263	0.00756206	NA	NA
AAMDC	NA	NA	NA	NA	NA	NA	NA	NA	NA	NA	NA	NA	NA	Artery_Aorta	9.51543e-05	0.00867353	-3.90263	6.8126e-05	0.00371392	-3.98274	NA	NA	NA	NA	NA	NA	0	0	1	0	1	NA	NA	NA	NA	-1.77354	3.73742	NA	NA	NA	NA	NA	NA	0.0761396	0.000185916	NA	NA	NA	NA	NA	NA	0.658763	0.00745974	NA	NA
AAMDC	NA	NA	NA	NA	NA	NA	NA	NA	NA	NA	NA	NA	NA	Artery_Coronary	9.51543e-05	0.00873585	-3.90263	6.8126e-05	0.00406533	-3.98274	NA	NA	NA	NA	NA	NA	0	0	1	0	1	NA	NA	NA	NA	-1.77354	3.73742	NA	NA	NA	NA	NA	NA	0.0761396	0.000185916	NA	NA	NA	NA	NA	NA	0.651312	0.00792303	NA	NA
AAMDC	NA	NA	NA	NA	NA	NA	NA	NA	NA	NA	NA	NA	NA	Brain_Cerebellar_Hemisphere	9.51543e-05	0.00924758	3.90263	6.8126e-05	0.00378984	3.98274	NA	NA	NA	NA	NA	NA	0	0	1	0	1	NA	NA	NA	NA	1.77354	-3.73742	NA	NA	NA	NA	NA	NA	0.0761396	0.000185916	NA	NA	NA	NA	NA	NA	0.658405	0.00743927	NA	NA
AAMDC	NA	NA	NA	NA	NA	NA	NA	NA	NA	NA	NA	NA	NA	Brain_Cerebellum	5.10685e-05	0.0060361	4.05068	6.8126e-05	0.00396655	3.98274	NA	NA	NA	NA	NA	NA	0	0	1	0	1	NA	NA	NA	NA	2.01186	-3.70954	NA	NA	NA	NA	NA	NA	0.0442351	0.00020764	NA	NA	NA	NA	NA	NA	0.591628	0.00800982	NA	NA
AAMDC	NA	NA	NA	NA	NA	NA	NA	NA	NA	NA	NA	NA	NA	Brain_Cortex	9.51543e-05	0.0092541	-3.90263	6.8126e-05	0.00406611	-3.98274	NA	NA	NA	NA	NA	NA	0	0	1	0	1	NA	NA	NA	NA	-1.77354	3.73742	NA	NA	NA	NA	NA	NA	0.0761396	0.000185916	NA	NA	NA	NA	NA	NA	0.656903	0.00783318	NA	NA
AAMDC	NA	NA	NA	NA	NA	NA	NA	NA	NA	NA	NA	NA	NA	Breast_Mammary_Tissue	9.51543e-05	0.00858038	3.90263	6.8126e-05	0.00370283	3.98274	NA	NA	NA	NA	NA	NA	0	0	1	0	1	NA	NA	NA	NA	1.77354	-3.73742	NA	NA	NA	NA	NA	NA	0.0761396	0.000185916	NA	NA	NA	NA	NA	NA	0.662193	0.00749791	NA	NA
AAMDC	NA	NA	NA	NA	NA	NA	NA	NA	NA	NA	NA	NA	NA	Cells_Cultured_fibroblasts	8.03411e-05	0.00765466	3.94338	6.46757e-05	0.00348876	3.99507	NA	NA	NA	NA	NA	NA	0	0	1	0	1	NA	NA	NA	NA	1.8326	-3.73789	NA	NA	NA	NA	NA	NA	0.0668616	0.000185572	NA	NA	NA	NA	NA	NA	0.624758	0.00734311	NA	NA
AAMDC	NA	NA	NA	NA	NA	NA	NA	NA	NA	NA	NA	NA	NA	Colon_Sigmoid	9.51543e-05	0.00870676	-3.90263	6.8126e-05	0.00369655	-3.98274	NA	NA	NA	NA	NA	NA	0	0	1	0	1	NA	NA	NA	NA	-1.77354	3.73742	NA	NA	NA	NA	NA	NA	0.0761396	0.000185916	NA	NA	NA	NA	NA	NA	0.66075	0.00739034	NA	NA
AAMDC	NA	NA	NA	NA	NA	NA	NA	NA	NA	NA	NA	NA	NA	Colon_Transverse	9.51543e-05	0.00899641	-3.90263	6.8126e-05	0.00403052	-3.98274	NA	NA	NA	NA	NA	NA	0	0	1	0	1	NA	NA	NA	NA	-1.77354	3.73742	NA	NA	NA	NA	NA	NA	0.0761396	0.000185916	NA	NA	NA	NA	NA	NA	0.66824	0.00790193	NA	NA
AAMDC	NA	NA	NA	NA	NA	NA	NA	NA	NA	NA	NA	NA	NA	Esophagus_Gastroesophageal_Junction	6.94507e-05	0.00671833	-3.97816	9.46389e-05	0.00494484	-3.90394	NA	NA	NA	NA	NA	NA	0	0	1	0	1	NA	NA	NA	NA	-2.04036	3.59772	NA	NA	NA	NA	NA	NA	0.0413142	0.000321016	NA	NA	NA	NA	NA	NA	0.582817	0.0113061	NA	NA
AAMDC	NA	NA	NA	NA	NA	NA	NA	NA	NA	NA	NA	NA	NA	Esophagus_Mucosa	8.03411e-05	0.00785775	3.94338	6.46757e-05	0.00371386	3.99507	NA	NA	NA	NA	NA	NA	0	0	1	0	1	NA	NA	NA	NA	1.8326	-3.73789	NA	NA	NA	NA	NA	NA	0.0668616	0.000185572	NA	NA	NA	NA	NA	NA	0.638932	0.00747157	NA	NA
AAMDC	NA	NA	NA	NA	NA	NA	NA	NA	NA	NA	NA	NA	NA	Liver	8.03411e-05	0.00885314	3.94338	6.46757e-05	0.0039607	3.99507	NA	NA	NA	NA	NA	NA	0	0	1	0	1	NA	NA	NA	NA	1.8326	-3.73789	NA	NA	NA	NA	NA	NA	0.0668616	0.000185572	NA	NA	NA	NA	NA	NA	0.63552	0.00849732	NA	NA
AAMDC	NA	NA	NA	NA	NA	NA	NA	NA	NA	NA	NA	NA	NA	Lung	7.05336e-05	0.006603	-3.97448	5.13541e-05	0.0030783	-4.04938	NA	NA	NA	NA	NA	NA	0	0	1	0	1	NA	NA	NA	NA	-1.83134	3.78304	NA	NA	NA	NA	NA	NA	0.0670497	0.000154922	NA	NA	NA	NA	NA	NA	0.621853	0.00655479	NA	NA
AAMDC	NA	NA	NA	NA	NA	NA	NA	NA	NA	NA	NA	NA	NA	Minor_Salivary_Gland	9.51543e-05	0.00917503	-3.90263	6.8126e-05	0.00376541	-3.98274	NA	NA	NA	NA	NA	NA	0	0	1	0	1	NA	NA	NA	NA	-1.77354	3.73742	NA	NA	NA	NA	NA	NA	0.0761396	0.000185916	NA	NA	NA	NA	NA	NA	0.6575	0.0077809	NA	NA
AAMDC	NA	NA	NA	NA	NA	NA	NA	NA	NA	NA	NA	NA	NA	Nerve_Tibial	4.62645e-05	0.00551289	4.07374	6.8126e-05	0.00390693	3.98274	NA	NA	NA	NA	NA	NA	0	0	1	0	1	NA	NA	NA	NA	2.10667	-3.64795	NA	NA	NA	NA	NA	NA	0.0351462	0.00026434	NA	NA	NA	NA	NA	NA	0.549566	0.010107	NA	NA
AAMDC	NA	NA	NA	NA	NA	NA	NA	NA	NA	NA	NA	NA	NA	Ovary	9.51543e-05	0.00933104	-3.90263	6.8126e-05	0.00391785	-3.98274	NA	NA	NA	NA	NA	NA	0	0	1	0	1	NA	NA	NA	NA	-1.77354	3.73742	NA	NA	NA	NA	NA	NA	0.0761396	0.000185916	NA	NA	NA	NA	NA	NA	0.664858	0.00738164	NA	NA
AAMDC	NA	NA	NA	NA	NA	NA	NA	NA	NA	NA	NA	NA	NA	Pituitary	9.51543e-05	0.0097769	-3.90263	6.8126e-05	0.00408164	-3.98274	NA	NA	NA	NA	NA	NA	0	0	1	0	1	NA	NA	NA	NA	-1.77354	3.73742	NA	NA	NA	NA	NA	NA	0.0761396	0.000185916	NA	NA	NA	NA	NA	NA	0.667804	0.00790794	NA	NA
AAMDC	NA	NA	NA	NA	NA	NA	NA	NA	NA	NA	NA	NA	NA	Prostate	8.03411e-05	0.00766088	3.94338	6.46757e-05	0.00374548	3.99507	NA	NA	NA	NA	NA	NA	0	0	1	0	1	NA	NA	NA	NA	1.8326	-3.73789	NA	NA	NA	NA	NA	NA	0.0668616	0.000185572	NA	NA	NA	NA	NA	NA	0.645227	0.00762712	NA	NA
AAMDC	NA	NA	NA	NA	NA	NA	NA	NA	NA	NA	NA	NA	NA	Skin_Not_Sun_Exposed_Suprapubic	4.97226e-05	0.00553526	4.05693	6.8126e-05	0.00402902	3.98274	NA	NA	NA	NA	NA	NA	0	0	1	0	1	NA	NA	NA	NA	2.04484	-3.68561	NA	NA	NA	NA	NA	NA	0.040871	0.000228152	NA	NA	NA	NA	NA	NA	0.574898	0.00896361	NA	NA
AAMDC	NA	NA	NA	NA	NA	NA	NA	NA	NA	NA	NA	NA	NA	Skin_Sun_Exposed_Lower_leg	8.03411e-05	0.00823881	3.94338	6.46757e-05	0.00365176	3.99507	NA	NA	NA	NA	NA	NA	0	0	1	0	1	NA	NA	NA	NA	1.8326	-3.73789	NA	NA	NA	NA	NA	NA	0.0668616	0.000185572	NA	NA	NA	NA	NA	NA	0.648136	0.00738847	NA	NA
AAMDC	NA	NA	NA	NA	NA	NA	NA	NA	NA	NA	NA	NA	NA	Spleen	8.03411e-05	0.00796813	3.94338	6.46757e-05	0.00366973	3.99507	NA	NA	NA	NA	NA	NA	0	0	1	0	1	NA	NA	NA	NA	1.8326	-3.73789	NA	NA	NA	NA	NA	NA	0.0668616	0.000185572	NA	NA	NA	NA	NA	NA	0.643953	0.00715243	NA	NA
AAMDC	NA	NA	NA	NA	NA	NA	NA	NA	NA	NA	NA	NA	NA	Stomach	8.03411e-05	0.00804267	3.94338	6.46757e-05	0.00393564	3.99507	NA	NA	NA	NA	NA	NA	0	0	1	0	1	NA	NA	NA	NA	1.8326	-3.73789	NA	NA	NA	NA	NA	NA	0.0668616	0.000185572	NA	NA	NA	NA	NA	NA	0.655906	0.00810641	NA	NA
AAMDC	NA	NA	NA	NA	NA	NA	NA	NA	NA	NA	NA	NA	NA	Thyroid	7.19566e-05	0.0071237	3.96972	6.8126e-05	0.00382641	3.98274	NA	NA	NA	NA	NA	NA	0	0	1	0	1	NA	NA	NA	NA	2.10563	-3.50248	NA	NA	NA	NA	NA	NA	0.0352365	0.000460957	NA	NA	NA	NA	NA	NA	0.548962	0.0144541	NA	NA
AAMDC	NA	NA	NA	NA	NA	NA	NA	NA	NA	NA	NA	NA	NA	Uterus	5.44674e-05	0.0058654	4.03558	6.8126e-05	0.0039791	3.98274	NA	NA	NA	NA	NA	NA	0	0	1	0	1	NA	NA	NA	NA	2.10942	-3.59148	NA	NA	NA	NA	NA	NA	0.0349085	0.000328805	NA	NA	NA	NA	NA	NA	0.55796	0.01142	NA	NA
AAMDC	NA	NA	NA	NA	NA	NA	NA	NA	NA	NA	NA	NA	NA	smultixcan	8.0754e-06	0.00136146	2.6479	1.18416e-05	0.000882294	2.64437	NA	NA	NA	NA	NA	NA	0	0	1	0	1	NA	NA	NA	NA	1.22086	-2.46451	NA	NA	NA	NA	NA	NA	0.0422101	5.61896e-05	NA	NA	NA	NA	NA	NA	0.570064	0.00296407	NA	NA
ABCC8	NA	NA	NA	NA	NA	NA	NA	NA	NA	NA	NA	NA	NA	Pituitary	3.95586e-05	0.00506492	4.11004	1.40073e-05	0.00116982	4.34375	NA	NA	NA	NA	NA	NA	0	0	1	0	1	NA	NA	NA	NA	1.67833	-4.11087	NA	NA	NA	NA	NA	NA	0.0932819	3.94167e-05	NA	NA	NA	NA	NA	NA	0.689772	0.00236042	NA	NA
ACAP3	NA	NA	NA	NA	NA	NA	NA	NA	NA	NA	NA	NA	NA	Nerve_Tibial	1.01481e-06	0.000230073	-4.88874	3.69323e-08	6.65661e-06	-5.50493	NA	NA	NA	NA	NA	NA	0	0	1	0	1	NA	NA	NA	NA	-1.6103	5.30913	NA	NA	NA	NA	NA	NA	0.107333	1.10152e-07	NA	NA	NA	NA	NA	NA	0.700374	1.53213e-05	NA	NA
ACAP3	NA	NA	NA	NA	NA	NA	NA	NA	NA	NA	NA	NA	NA	smultixcan	1.01481e-06	0.000233872	-4.88874	3.69323e-08	6.26889e-06	-5.50493	NA	NA	NA	NA	NA	NA	0	0	1	0	1	NA	NA	NA	NA	-1.6103	5.30913	NA	NA	NA	NA	NA	NA	0.107333	1.10152e-07	NA	NA	NA	NA	NA	NA	0.687691	1.48606e-05	NA	NA
ACKR1	NA	NA	NA	NA	NA	NA	NA	NA	NA	NA	NA	NA	NA	Adipose_Subcutaneous	4.10058e-05	0.0047008	4.10174	0.000161219	0.00729369	3.77312	NA	NA	NA	NA	NA	NA	0	0	1	0	1	NA	NA	NA	NA	2.33805	-3.41019	NA	NA	NA	NA	NA	NA	0.0193849	0.00064918	NA	NA	NA	NA	NA	NA	0.475667	0.0190678	NA	NA
ANKHD1-EIF4EBP3	NA	NA	NA	NA	NA	NA	NA	NA	NA	NA	NA	NA	NA	smultixcan	3.64068e-05	0.00431883	-0.165966	8.45932e-05	0.00436914	0.603086	NA	NA	NA	NA	NA	NA	0	0	1	0	1	NA	NA	NA	NA	-1.13094	-0.813367	NA	NA	NA	NA	NA	NA	0.00822395	0.000298129	NA	NA	NA	NA	NA	NA	0.365161	0.0103812	NA	NA
ANKLE2	NA	NA	NA	NA	NA	NA	NA	NA	NA	NA	NA	NA	NA	Minor_Salivary_Gland	6.67297e-05	0.00706667	-3.98765	0.000226522	0.00954515	-3.68744	NA	NA	NA	NA	NA	NA	0	0	1	0	1	NA	NA	NA	NA	-2.24447	3.35711	NA	NA	NA	NA	NA	NA	0.0248024	0.000787625	NA	NA	NA	NA	NA	NA	0.491745	0.0221759	NA	NA
AQP5-AS1	NA	NA	NA	NA	NA	NA	NA	NA	NA	NA	NA	NA	NA	Minor_Salivary_Gland	8.14967e-05	0.00808026	-3.93996	1.77312e-07	2.56814e-05	-5.22167	NA	NA	NA	NA	NA	NA	0	0	1	0	1	NA	NA	NA	NA	-0.143496	5.28139	NA	NA	NA	NA	NA	NA	0.885899	1.28205e-07	NA	NA	NA	NA	NA	NA	0.985132	1.73156e-05	NA	NA
AQP5-AS1	NA	NA	NA	NA	NA	NA	NA	NA	NA	NA	NA	NA	NA	smultixcan	8.14967e-05	0.00800801	-3.93996	1.77312e-07	2.49706e-05	-5.22167	NA	NA	NA	NA	NA	NA	0	0	1	0	1	NA	NA	NA	NA	-0.143496	5.28139	NA	NA	NA	NA	NA	NA	0.885899	1.28205e-07	NA	NA	NA	NA	NA	NA	0.984388	1.68376e-05	NA	NA
ARHGEF10	NA	NA	NA	NA	NA	NA	NA	NA	NA	NA	NA	NA	NA	Adipose_Visceral_Omentum	6.51576e-05	0.00643944	-3.99331	1.45777e-05	0.00107859	-4.33498	NA	NA	NA	NA	NA	NA	0	0	1	0	1	NA	NA	NA	NA	-1.44196	4.1413	NA	NA	NA	NA	NA	NA	0.149313	3.45344e-05	NA	NA	NA	NA	NA	NA	0.744693	0.00208333	NA	NA
ARHGEF10	NA	NA	NA	NA	NA	NA	NA	NA	NA	NA	NA	NA	NA	Artery_Coronary	2.56623e-05	0.00328651	-4.20889	8.5354e-06	0.000756306	-4.45129	NA	NA	NA	NA	NA	NA	0	0	1	0	1	NA	NA	NA	NA	-1.62447	4.23896	NA	NA	NA	NA	NA	NA	0.104275	2.24558e-05	NA	NA	NA	NA	NA	NA	0.689255	0.00149779	NA	NA
ARHGEF10	NA	NA	NA	NA	NA	NA	NA	NA	NA	NA	NA	NA	NA	Brain_Hippocampus	2.56623e-05	0.00483688	-4.20889	8.5354e-06	0.000935029	-4.45129	NA	NA	NA	NA	NA	NA	0	0	1	0	1	NA	NA	NA	NA	-1.62447	4.23896	NA	NA	NA	NA	NA	NA	0.104275	2.24558e-05	NA	NA	NA	NA	NA	NA	0.7102	0.00184303	NA	NA
ARHGEF10	NA	NA	NA	NA	NA	NA	NA	NA	NA	NA	NA	NA	NA	Brain_Spinal_cord_cervical_c-1	2.56623e-05	0.00426532	-4.20889	8.5354e-06	0.000875523	-4.45129	NA	NA	NA	NA	NA	NA	0	0	1	0	1	NA	NA	NA	NA	-1.62447	4.23896	NA	NA	NA	NA	NA	NA	0.104275	2.24558e-05	NA	NA	NA	NA	NA	NA	0.730617	0.0017955	NA	NA
ARHGEF10	NA	NA	NA	NA	NA	NA	NA	NA	NA	NA	NA	NA	NA	Breast_Mammary_Tissue	2.56623e-05	0.00320211	-4.20889	8.5354e-06	0.000718676	-4.45129	NA	NA	NA	NA	NA	NA	0	0	1	0	1	NA	NA	NA	NA	-1.62447	4.23896	NA	NA	NA	NA	NA	NA	0.104275	2.24558e-05	NA	NA	NA	NA	NA	NA	0.707739	0.00141091	NA	NA
ARHGEF10	NA	NA	NA	NA	NA	NA	NA	NA	NA	NA	NA	NA	NA	Colon_Transverse	2.56623e-05	0.00344621	-4.20889	8.5354e-06	0.000758299	-4.45129	NA	NA	NA	NA	NA	NA	0	0	1	0	1	NA	NA	NA	NA	-1.62447	4.23896	NA	NA	NA	NA	NA	NA	0.104275	2.24558e-05	NA	NA	NA	NA	NA	NA	0.711218	0.00158175	NA	NA
ARHGEF10	NA	NA	NA	NA	NA	NA	NA	NA	NA	NA	NA	NA	NA	Ovary	6.51576e-05	0.0069776	-3.99331	1.45777e-05	0.00118201	-4.33498	NA	NA	NA	NA	NA	NA	0	0	1	0	1	NA	NA	NA	NA	-1.44196	4.1413	NA	NA	NA	NA	NA	NA	0.149313	3.45344e-05	NA	NA	NA	NA	NA	NA	0.746757	0.0020482	NA	NA
ARHGEF10	NA	NA	NA	NA	NA	NA	NA	NA	NA	NA	NA	NA	NA	Thyroid	6.51576e-05	0.00671938	-3.99331	1.45777e-05	0.00111823	-4.33498	NA	NA	NA	NA	NA	NA	0	0	1	0	1	NA	NA	NA	NA	-1.44196	4.1413	NA	NA	NA	NA	NA	NA	0.149313	3.45344e-05	NA	NA	NA	NA	NA	NA	0.744943	0.00200883	NA	NA
ARHGEF10	NA	NA	NA	NA	NA	NA	NA	NA	NA	NA	NA	NA	NA	Uterus	2.56623e-05	0.00351598	-4.20889	8.5354e-06	0.000763827	-4.45129	NA	NA	NA	NA	NA	NA	0	0	1	0	1	NA	NA	NA	NA	-1.62447	4.23896	NA	NA	NA	NA	NA	NA	0.104275	2.24558e-05	NA	NA	NA	NA	NA	NA	0.698138	0.00145676	NA	NA
ARHGEF10	NA	NA	NA	NA	NA	NA	NA	NA	NA	NA	NA	NA	NA	smultixcan	3.29876e-05	0.00401746	-4.13703	9.50518e-06	0.000736333	-4.41252	NA	NA	NA	NA	NA	NA	0	0	1	0	1	NA	NA	NA	NA	-1.56363	4.20641	NA	NA	NA	NA	NA	NA	0.11657	2.42926e-05	NA	NA	NA	NA	NA	NA	0.698777	0.00149875	NA	NA
ARRB2	NA	NA	NA	NA	NA	NA	NA	NA	NA	NA	NA	NA	NA	Artery_Aorta	8.35444e-05	0.00790887	3.934	7.32369e-05	0.00386504	3.96552	NA	NA	NA	NA	NA	NA	0	0	1	0	1	NA	NA	NA	NA	1.76775	-3.71284	NA	NA	NA	NA	NA	NA	0.0771028	0.000204943	NA	NA	NA	NA	NA	NA	0.661312	0.00792487	NA	NA
ARRB2	NA	NA	NA	NA	NA	NA	NA	NA	NA	NA	NA	NA	NA	Skin_Not_Sun_Exposed_Suprapubic	8.35444e-05	0.00790123	-3.934	7.32369e-05	0.00421447	-3.96552	NA	NA	NA	NA	NA	NA	0	0	1	0	1	NA	NA	NA	NA	-1.76775	3.71284	NA	NA	NA	NA	NA	NA	0.0771028	0.000204943	NA	NA	NA	NA	NA	NA	0.661933	0.00827842	NA	NA
ARRB2	NA	NA	NA	NA	NA	NA	NA	NA	NA	NA	NA	NA	NA	smultixcan	8.79847e-05	0.00847816	-1.88693	1.69996e-05	0.00120114	-2.45893	NA	NA	NA	NA	NA	NA	0	0	1	0	1	NA	NA	NA	NA	-0.979881	1.65114	NA	NA	NA	NA	NA	NA	0.299151	0.000154189	NA	NA	NA	NA	NA	NA	0.840473	0.00643579	NA	NA
ATR	NA	NA	NA	NA	NA	NA	NA	NA	NA	NA	NA	NA	NA	Lung	6.10373e-05	0.00593167	4.00876	5.20777e-07	6.19259e-05	5.0185	NA	NA	NA	NA	NA	NA	0	0	1	0	1	NA	NA	NA	NA	0.573223	-4.99069	NA	NA	NA	NA	NA	NA	0.566493	6.01635e-07	NA	NA	NA	NA	NA	NA	0.934244	6.79963e-05	NA	NA
BICDL1	NA	NA	NA	NA	NA	NA	NA	NA	NA	NA	NA	NA	NA	smultixcan	0.00010033	0.00936807	-0.152257	2.00142e-05	0.00137436	0.189711	NA	NA	NA	NA	NA	NA	0	0	1	0	1	NA	NA	NA	NA	-0.577632	-0.217996	NA	NA	NA	NA	NA	NA	0.024619	3.48543e-05	NA	NA	NA	NA	NA	NA	0.501189	0.00201484	NA	NA
BLTP1	NA	NA	NA	NA	NA	NA	NA	NA	NA	NA	NA	NA	NA	Adipose_Subcutaneous	1.58554e-05	0.00241509	-4.31646	1.83042e-07	2.77265e-05	-5.21578	NA	NA	NA	NA	NA	NA	0	0	1	0	1	NA	NA	NA	NA	-0.570032	5.19805	NA	NA	NA	NA	NA	NA	0.568656	2.01392e-07	NA	NA	NA	NA	NA	NA	0.93747	2.54512e-05	NA	NA
BLTP1	NA	NA	NA	NA	NA	NA	NA	NA	NA	NA	NA	NA	NA	Adipose_Visceral_Omentum	1.58554e-05	0.00221585	-4.31646	1.83042e-07	2.767e-05	-5.21578	NA	NA	NA	NA	NA	NA	0	0	1	0	1	NA	NA	NA	NA	-0.345793	5.19805	NA	NA	NA	NA	NA	NA	0.729499	2.01392e-07	NA	NA	NA	NA	NA	NA	0.957906	2.57144e-05	NA	NA
BLTP1	NA	NA	NA	NA	NA	NA	NA	NA	NA	NA	NA	NA	NA	Artery_Tibial	1.58554e-05	0.00220751	-4.31646	1.83042e-07	2.71199e-05	-5.21578	NA	NA	NA	NA	NA	NA	0	0	1	0	1	NA	NA	NA	NA	-0.356531	5.19805	NA	NA	NA	NA	NA	NA	0.721443	2.01392e-07	NA	NA	NA	NA	NA	NA	0.961941	2.5309e-05	NA	NA
BLTP1	NA	NA	NA	NA	NA	NA	NA	NA	NA	NA	NA	NA	NA	Breast_Mammary_Tissue	7.08696e-05	0.00695166	3.97335	1.18458e-06	0.000127816	4.8582	NA	NA	NA	NA	NA	NA	0	0	1	0	1	NA	NA	NA	NA	0.691528	-2.72187	NA	NA	NA	NA	NA	NA	0.489234	0.00649127	NA	NA	NA	NA	NA	NA	0.920423	0.0925752	NA	NA
BLTP1	NA	NA	NA	NA	NA	NA	NA	NA	NA	NA	NA	NA	NA	Cells_Cultured_fibroblasts	1.58554e-05	0.00225835	-4.31646	1.83042e-07	2.75669e-05	-5.21578	NA	NA	NA	NA	NA	NA	0	0	1	0	1	NA	NA	NA	NA	-0.570032	2.0036	NA	NA	NA	NA	NA	NA	0.568656	0.0451127	NA	NA	NA	NA	NA	NA	0.933029	0.280032	NA	NA
BLTP1	NA	NA	NA	NA	NA	NA	NA	NA	NA	NA	NA	NA	NA	Cells_EBV-transformed_lymphocytes	1.58554e-05	0.00214648	-4.31646	1.83042e-07	2.3116e-05	-5.21578	NA	NA	NA	NA	NA	NA	0	0	1	0	1	NA	NA	NA	NA	-0.383976	5.19805	NA	NA	NA	NA	NA	NA	0.700996	2.01392e-07	NA	NA	NA	NA	NA	NA	0.949847	2.10802e-05	NA	NA
BLTP1	NA	NA	NA	NA	NA	NA	NA	NA	NA	NA	NA	NA	NA	Esophagus_Mucosa	1.58554e-05	0.00230602	-4.31646	1.83042e-07	2.68954e-05	-5.21578	NA	NA	NA	NA	NA	NA	0	0	1	0	1	NA	NA	NA	NA	-0.353956	5.19805	NA	NA	NA	NA	NA	NA	0.723372	2.01392e-07	NA	NA	NA	NA	NA	NA	0.960819	2.43609e-05	NA	NA
BLTP1	NA	NA	NA	NA	NA	NA	NA	NA	NA	NA	NA	NA	NA	Lung	1.58554e-05	0.00226251	-4.31646	1.83042e-07	2.64518e-05	-5.21578	NA	NA	NA	NA	NA	NA	0	0	1	0	1	NA	NA	NA	NA	-0.341923	5.19805	NA	NA	NA	NA	NA	NA	0.732409	2.01392e-07	NA	NA	NA	NA	NA	NA	0.959504	2.63018e-05	NA	NA
BLTP1	NA	NA	NA	NA	NA	NA	NA	NA	NA	NA	NA	NA	NA	Muscle_Skeletal	1.58554e-05	0.00257375	-4.31646	1.83042e-07	2.99678e-05	-5.21578	NA	NA	NA	NA	NA	NA	0	0	1	0	1	NA	NA	NA	NA	-0.352778	5.19805	NA	NA	NA	NA	NA	NA	0.724255	2.01392e-07	NA	NA	NA	NA	NA	NA	0.955329	2.70164e-05	NA	NA
BLTP1	NA	NA	NA	NA	NA	NA	NA	NA	NA	NA	NA	NA	NA	Nerve_Tibial	1.58554e-05	0.00234566	-4.31646	1.83042e-07	2.71143e-05	-5.21578	NA	NA	NA	NA	NA	NA	0	0	1	0	1	NA	NA	NA	NA	-0.347117	5.19805	NA	NA	NA	NA	NA	NA	0.728503	2.01392e-07	NA	NA	NA	NA	NA	NA	0.960995	2.60326e-05	NA	NA
BLTP1	NA	NA	NA	NA	NA	NA	NA	NA	NA	NA	NA	NA	NA	Pancreas	1.58554e-05	0.00268282	-4.31646	1.83042e-07	3.08331e-05	-5.21578	NA	NA	NA	NA	NA	NA	0	0	1	0	1	NA	NA	NA	NA	-0.348207	5.19805	NA	NA	NA	NA	NA	NA	0.727684	2.01392e-07	NA	NA	NA	NA	NA	NA	0.960436	2.74866e-05	NA	NA
BLTP1	NA	NA	NA	NA	NA	NA	NA	NA	NA	NA	NA	NA	NA	Skin_Not_Sun_Exposed_Suprapubic	1.58554e-05	0.00242067	-4.31646	1.83042e-07	3.08583e-05	-5.21578	NA	NA	NA	NA	NA	NA	0	0	1	0	1	NA	NA	NA	NA	-0.350636	5.19805	NA	NA	NA	NA	NA	NA	0.725861	2.01392e-07	NA	NA	NA	NA	NA	NA	0.962352	2.58975e-05	NA	NA
BLTP1	NA	NA	NA	NA	NA	NA	NA	NA	NA	NA	NA	NA	NA	Skin_Sun_Exposed_Lower_leg	1.58554e-05	0.0024519	-4.31646	1.83042e-07	2.70028e-05	-5.21578	NA	NA	NA	NA	NA	NA	0	0	1	0	1	NA	NA	NA	NA	-0.349374	5.19805	NA	NA	NA	NA	NA	NA	0.726809	2.01392e-07	NA	NA	NA	NA	NA	NA	0.963413	2.47991e-05	NA	NA
BLTP1	NA	NA	NA	NA	NA	NA	NA	NA	NA	NA	NA	NA	NA	Small_Intestine_Terminal_Ileum	1.58554e-05	0.00243368	-4.31646	1.83042e-07	2.86365e-05	-5.21578	NA	NA	NA	NA	NA	NA	0	0	1	0	1	NA	NA	NA	NA	-0.350341	5.19805	NA	NA	NA	NA	NA	NA	0.726083	2.01392e-07	NA	NA	NA	NA	NA	NA	0.963132	2.56741e-05	NA	NA
BLTP1	NA	NA	NA	NA	NA	NA	NA	NA	NA	NA	NA	NA	NA	Spleen	1.58554e-05	0.00244794	-4.31646	1.83042e-07	2.75906e-05	-5.21578	NA	NA	NA	NA	NA	NA	0	0	1	0	1	NA	NA	NA	NA	-0.342879	5.19805	NA	NA	NA	NA	NA	NA	0.73169	2.01392e-07	NA	NA	NA	NA	NA	NA	0.957812	2.45903e-05	NA	NA
BLTP1	NA	NA	NA	NA	NA	NA	NA	NA	NA	NA	NA	NA	NA	Stomach	1.58554e-05	0.00253957	-4.31646	1.83042e-07	2.96595e-05	-5.21578	NA	NA	NA	NA	NA	NA	0	0	1	0	1	NA	NA	NA	NA	-0.343055	5.19805	NA	NA	NA	NA	NA	NA	0.731557	2.01392e-07	NA	NA	NA	NA	NA	NA	0.960748	2.67277e-05	NA	NA
BLTP1	NA	NA	NA	NA	NA	NA	NA	NA	NA	NA	NA	NA	NA	Testis	7.08696e-05	0.00852304	3.97335	1.18458e-06	0.000147967	4.8582	NA	NA	NA	NA	NA	NA	0	0	1	0	1	NA	NA	NA	NA	0.691528	-4.8064	NA	NA	NA	NA	NA	NA	0.489234	1.53676e-06	NA	NA	NA	NA	NA	NA	0.920892	0.000176886	NA	NA
BLTP1	NA	NA	NA	NA	NA	NA	NA	NA	NA	NA	NA	NA	NA	smultixcan	1.58554e-05	0.00234502	-4.31646	1.83042e-07	2.56367e-05	-5.21578	NA	NA	NA	NA	NA	NA	0	0	1	0	1	NA	NA	NA	NA	-0.196353	0.326902	NA	NA	NA	NA	NA	NA	0.620519	7.96417e-22	NA	NA	NA	NA	NA	NA	0.94213	6.1654e-19	NA	NA
BMP4	NA	NA	NA	NA	NA	NA	NA	NA	NA	NA	NA	NA	NA	Stomach	7.38617e-05	0.00773531	3.96349	0.000172542	0.00802047	3.75616	NA	NA	NA	NA	NA	NA	0	0	1	0	1	NA	NA	NA	NA	2.10181	-3.44049	NA	NA	NA	NA	NA	NA	0.0355699	0.000580668	NA	NA	NA	NA	NA	NA	0.562053	0.0185298	NA	NA
BMP4	NA	NA	NA	NA	NA	NA	NA	NA	NA	NA	NA	NA	NA	Vagina	7.38617e-05	0.00775747	3.96349	0.000172542	0.00830009	3.75616	NA	NA	NA	NA	NA	NA	0	0	1	0	1	NA	NA	NA	NA	2.10181	-3.44049	NA	NA	NA	NA	NA	NA	0.0355699	0.000580668	NA	NA	NA	NA	NA	NA	0.552006	0.0184777	NA	NA
BTC	NA	NA	NA	NA	NA	NA	NA	NA	NA	NA	NA	NA	NA	Adipose_Visceral_Omentum	7.2915e-09	2.6588e-06	-5.78407	1.98476e-10	6.12154e-08	-6.36252	NA	NA	NA	NA	NA	NA	0	0	1	0	1	NA	NA	NA	NA	-1.72826	6.15249	NA	NA	NA	NA	NA	NA	0.0839422	7.6278e-10	NA	NA	NA	NA	NA	NA	0.670387	1.78902e-07	NA	NA
BTC	NA	NA	NA	NA	NA	NA	NA	NA	NA	NA	NA	NA	NA	Adrenal_Gland	7.2915e-09	2.39222e-06	-5.78407	1.98476e-10	6.20943e-08	-6.36252	NA	NA	NA	NA	NA	NA	0	0	1	0	1	NA	NA	NA	NA	-1.72826	5.83319	NA	NA	NA	NA	NA	NA	0.0839422	5.43778e-09	NA	NA	NA	NA	NA	NA	0.68357	1.14781e-06	NA	NA
BTC	NA	NA	NA	NA	NA	NA	NA	NA	NA	NA	NA	NA	NA	Artery_Aorta	1.23606e-07	3.44659e-05	-5.28808	3.64607e-10	1.00419e-07	-6.26847	NA	NA	NA	NA	NA	NA	0	0	1	0	1	NA	NA	NA	NA	-1.03884	6.02596	NA	NA	NA	NA	NA	NA	0.298881	1.68109e-09	NA	NA	NA	NA	NA	NA	0.850521	3.83997e-07	NA	NA
BTC	NA	NA	NA	NA	NA	NA	NA	NA	NA	NA	NA	NA	NA	Artery_Coronary	7.2915e-09	2.8863e-06	5.78407	1.98476e-10	6.4267e-08	6.36252	NA	NA	NA	NA	NA	NA	0	0	1	0	1	NA	NA	NA	NA	1.72826	-6.15249	NA	NA	NA	NA	NA	NA	0.0839422	7.6278e-10	NA	NA	NA	NA	NA	NA	0.661974	1.9689e-07	NA	NA
BTC	NA	NA	NA	NA	NA	NA	NA	NA	NA	NA	NA	NA	NA	Artery_Tibial	1.5577e-08	5.22367e-06	-5.65508	2.32987e-10	6.49385e-08	-6.33785	NA	NA	NA	NA	NA	NA	0	0	1	0	1	NA	NA	NA	NA	-1.55411	6.15532	NA	NA	NA	NA	NA	NA	0.120159	7.49269e-10	NA	NA	NA	NA	NA	NA	0.717994	1.82658e-07	NA	NA
BTC	NA	NA	NA	NA	NA	NA	NA	NA	NA	NA	NA	NA	NA	Colon_Sigmoid	7.2915e-09	2.57128e-06	5.78407	1.98476e-10	5.84124e-08	6.36252	NA	NA	NA	NA	NA	NA	0	0	1	0	1	NA	NA	NA	NA	1.72826	-6.15249	NA	NA	NA	NA	NA	NA	0.0839422	7.6278e-10	NA	NA	NA	NA	NA	NA	0.674457	1.79528e-07	NA	NA
BTC	NA	NA	NA	NA	NA	NA	NA	NA	NA	NA	NA	NA	NA	Colon_Transverse	7.2915e-09	2.7409e-06	-5.78407	1.98476e-10	6.59602e-08	-6.36252	NA	NA	NA	NA	NA	NA	0	0	1	0	1	NA	NA	NA	NA	-1.72826	6.15249	NA	NA	NA	NA	NA	NA	0.0839422	7.6278e-10	NA	NA	NA	NA	NA	NA	0.683898	1.96776e-07	NA	NA
BTC	NA	NA	NA	NA	NA	NA	NA	NA	NA	NA	NA	NA	NA	Esophagus_Gastroesophageal_Junction	2.27571e-08	7.06654e-06	-5.58962	1.30659e-09	3.27307e-07	-6.06658	NA	NA	NA	NA	NA	NA	0	0	1	0	1	NA	NA	NA	NA	-1.69042	5.69358	NA	NA	NA	NA	NA	NA	0.0909471	1.24401e-08	NA	NA	NA	NA	NA	NA	0.686027	2.1617e-06	NA	NA
BTC	NA	NA	NA	NA	NA	NA	NA	NA	NA	NA	NA	NA	NA	Esophagus_Mucosa	1.23606e-07	3.47657e-05	-5.28808	3.64607e-10	1.00163e-07	-6.26847	NA	NA	NA	NA	NA	NA	0	0	1	0	1	NA	NA	NA	NA	-1.03884	5.91141	NA	NA	NA	NA	NA	NA	0.298881	3.39195e-09	NA	NA	NA	NA	NA	NA	0.856114	6.53241e-07	NA	NA
BTC	NA	NA	NA	NA	NA	NA	NA	NA	NA	NA	NA	NA	NA	Esophagus_Muscularis	1.5577e-08	4.87911e-06	-5.65508	2.32987e-10	7.17925e-08	-6.33785	NA	NA	NA	NA	NA	NA	0	0	1	0	1	NA	NA	NA	NA	-1.55411	6.15532	NA	NA	NA	NA	NA	NA	0.120159	7.49269e-10	NA	NA	NA	NA	NA	NA	0.725819	1.77199e-07	NA	NA
BTC	NA	NA	NA	NA	NA	NA	NA	NA	NA	NA	NA	NA	NA	Kidney_Cortex	1.23606e-07	4.87228e-05	-5.28808	3.64607e-10	1.77928e-07	-6.26847	NA	NA	NA	NA	NA	NA	0	0	1	0	1	NA	NA	NA	NA	-1.03884	5.80958	NA	NA	NA	NA	NA	NA	0.298881	6.26313e-09	NA	NA	NA	NA	NA	NA	0.857024	2.03017e-06	NA	NA
BTC	NA	NA	NA	NA	NA	NA	NA	NA	NA	NA	NA	NA	NA	Lung	7.2915e-09	2.6126e-06	-5.78407	1.98476e-10	5.80582e-08	-6.36252	NA	NA	NA	NA	NA	NA	0	0	1	0	1	NA	NA	NA	NA	-1.72826	5.91967	NA	NA	NA	NA	NA	NA	0.0839422	3.22589e-09	NA	NA	NA	NA	NA	NA	0.659691	6.89403e-07	NA	NA
BTC	NA	NA	NA	NA	NA	NA	NA	NA	NA	NA	NA	NA	NA	Minor_Salivary_Gland	7.2915e-09	2.92275e-06	-5.78407	1.98476e-10	5.96495e-08	-6.36252	NA	NA	NA	NA	NA	NA	0	0	1	0	1	NA	NA	NA	NA	-1.72826	6.15249	NA	NA	NA	NA	NA	NA	0.0839422	7.6278e-10	NA	NA	NA	NA	NA	NA	0.670144	1.98039e-07	NA	NA
BTC	NA	NA	NA	NA	NA	NA	NA	NA	NA	NA	NA	NA	NA	Nerve_Tibial	1.23606e-07	3.50861e-05	-5.28808	3.64607e-10	9.8574e-08	-6.26847	NA	NA	NA	NA	NA	NA	0	0	1	0	1	NA	NA	NA	NA	-1.03884	6.18261	NA	NA	NA	NA	NA	NA	0.298881	6.30522e-10	NA	NA	NA	NA	NA	NA	0.850766	1.58691e-07	NA	NA
BTC	NA	NA	NA	NA	NA	NA	NA	NA	NA	NA	NA	NA	NA	Pancreas	2.27571e-08	8.88222e-06	-5.58962	1.30659e-09	4.04634e-07	-6.06658	NA	NA	NA	NA	NA	NA	0	0	1	0	1	NA	NA	NA	NA	-1.69042	5.86318	NA	NA	NA	NA	NA	NA	0.0909471	4.5408e-09	NA	NA	NA	NA	NA	NA	0.687327	1.04879e-06	NA	NA
BTC	NA	NA	NA	NA	NA	NA	NA	NA	NA	NA	NA	NA	NA	Pituitary	7.2915e-09	2.81197e-06	-5.78407	1.98476e-10	6.36047e-08	-6.36252	NA	NA	NA	NA	NA	NA	0	0	1	0	1	NA	NA	NA	NA	-1.72826	6.15249	NA	NA	NA	NA	NA	NA	0.0839422	7.6278e-10	NA	NA	NA	NA	NA	NA	0.680258	1.90553e-07	NA	NA
BTC	NA	NA	NA	NA	NA	NA	NA	NA	NA	NA	NA	NA	NA	Skin_Not_Sun_Exposed_Suprapubic	7.2915e-09	2.68704e-06	5.78407	1.98476e-10	7.14952e-08	6.36252	NA	NA	NA	NA	NA	NA	0	0	1	0	1	NA	NA	NA	NA	1.72826	-6.15249	NA	NA	NA	NA	NA	NA	0.0839422	7.6278e-10	NA	NA	NA	NA	NA	NA	0.675493	1.84803e-07	NA	NA
BTC	NA	NA	NA	NA	NA	NA	NA	NA	NA	NA	NA	NA	NA	Skin_Sun_Exposed_Lower_leg	2.27571e-08	7.4294e-06	5.58962	1.30659e-09	3.06873e-07	6.06658	NA	NA	NA	NA	NA	NA	0	0	1	0	1	NA	NA	NA	NA	1.69042	-5.86318	NA	NA	NA	NA	NA	NA	0.0909471	4.5408e-09	NA	NA	NA	NA	NA	NA	0.696179	8.85587e-07	NA	NA
BTC	NA	NA	NA	NA	NA	NA	NA	NA	NA	NA	NA	NA	NA	Small_Intestine_Terminal_Ileum	1.23606e-07	3.74331e-05	-5.28808	3.64607e-10	1.05258e-07	-6.26847	NA	NA	NA	NA	NA	NA	0	0	1	0	1	NA	NA	NA	NA	-1.03884	5.94848	NA	NA	NA	NA	NA	NA	0.298881	2.70647e-09	NA	NA	NA	NA	NA	NA	0.861336	6.00034e-07	NA	NA
BTC	NA	NA	NA	NA	NA	NA	NA	NA	NA	NA	NA	NA	NA	Stomach	2.27571e-08	8.6063e-06	5.58962	1.30659e-09	3.55939e-07	6.06658	NA	NA	NA	NA	NA	NA	0	0	1	0	1	NA	NA	NA	NA	1.69042	-5.86318	NA	NA	NA	NA	NA	NA	0.0909471	4.5408e-09	NA	NA	NA	NA	NA	NA	0.698645	1.08372e-06	NA	NA
BTC	NA	NA	NA	NA	NA	NA	NA	NA	NA	NA	NA	NA	NA	Thyroid	2.27571e-08	7.23426e-06	-5.58962	1.30659e-09	3.43759e-07	-6.06658	NA	NA	NA	NA	NA	NA	0	0	1	0	1	NA	NA	NA	NA	-1.69042	5.55993	NA	NA	NA	NA	NA	NA	0.0909471	2.69887e-08	NA	NA	NA	NA	NA	NA	0.686421	4.44496e-06	NA	NA
BTC	NA	NA	NA	NA	NA	NA	NA	NA	NA	NA	NA	NA	NA	Uterus	1.23606e-07	3.68818e-05	-5.28808	3.64607e-10	1.14199e-07	-6.26847	NA	NA	NA	NA	NA	NA	0	0	1	0	1	NA	NA	NA	NA	-1.03884	6.18261	NA	NA	NA	NA	NA	NA	0.298881	6.30522e-10	NA	NA	NA	NA	NA	NA	0.848115	1.68755e-07	NA	NA
BTC	NA	NA	NA	NA	NA	NA	NA	NA	NA	NA	NA	NA	NA	Vagina	1.23606e-07	4.16705e-05	-5.28808	3.64607e-10	1.17009e-07	-6.26847	NA	NA	NA	NA	NA	NA	0	0	1	0	1	NA	NA	NA	NA	-1.03884	6.18261	NA	NA	NA	NA	NA	NA	0.298881	6.30522e-10	NA	NA	NA	NA	NA	NA	0.853116	1.80066e-07	NA	NA
BTC	NA	NA	NA	NA	NA	NA	NA	NA	NA	NA	NA	NA	NA	smultixcan	1.30765e-08	4.56382e-06	-5.68506	2.10789e-10	5.92074e-08	-6.35327	NA	NA	NA	NA	NA	NA	0	0	1	0	1	NA	NA	NA	NA	-1.58527	2.85093	NA	NA	NA	NA	NA	NA	0.112905	2.65078e-09	NA	NA	NA	NA	NA	NA	0.694423	5.68247e-07	NA	NA
CARD9	NA	NA	NA	NA	NA	NA	NA	NA	NA	NA	NA	NA	NA	Brain_Caudate_basal_ganglia	4.43915e-05	0.00603524	-4.08335	2.09978e-05	0.00167183	-4.25401	NA	NA	NA	NA	NA	NA	0	0	1	0	1	NA	NA	NA	NA	-1.6553	4.02819	NA	NA	NA	NA	NA	NA	0.097864	5.62072e-05	NA	NA	NA	NA	NA	NA	0.703833	0.00337862	NA	NA
CARD9	NA	NA	NA	NA	NA	NA	NA	NA	NA	NA	NA	NA	NA	Brain_Cerebellum	4.43915e-05	0.00540524	-4.08335	2.09978e-05	0.0015704	-4.25401	NA	NA	NA	NA	NA	NA	0	0	1	0	1	NA	NA	NA	NA	-1.6553	4.02819	NA	NA	NA	NA	NA	NA	0.097864	5.62072e-05	NA	NA	NA	NA	NA	NA	0.694572	0.00299387	NA	NA
CARD9	NA	NA	NA	NA	NA	NA	NA	NA	NA	NA	NA	NA	NA	Brain_Cortex	4.43915e-05	0.00539777	-4.08335	2.09978e-05	0.00160232	-4.25401	NA	NA	NA	NA	NA	NA	0	0	1	0	1	NA	NA	NA	NA	-1.6553	4.02819	NA	NA	NA	NA	NA	NA	0.097864	5.62072e-05	NA	NA	NA	NA	NA	NA	0.690729	0.00320486	NA	NA
CARD9	NA	NA	NA	NA	NA	NA	NA	NA	NA	NA	NA	NA	NA	Brain_Frontal_Cortex_BA9	4.43915e-05	0.00586458	-4.08335	2.09978e-05	0.00167926	-4.25401	NA	NA	NA	NA	NA	NA	0	0	1	0	1	NA	NA	NA	NA	-1.6553	4.02819	NA	NA	NA	NA	NA	NA	0.097864	5.62072e-05	NA	NA	NA	NA	NA	NA	0.690378	0.00332448	NA	NA
CARD9	NA	NA	NA	NA	NA	NA	NA	NA	NA	NA	NA	NA	NA	Brain_Hippocampus	4.43915e-05	0.00719533	4.08335	2.09978e-05	0.00203189	4.25401	NA	NA	NA	NA	NA	NA	0	0	1	0	1	NA	NA	NA	NA	1.6553	-4.02819	NA	NA	NA	NA	NA	NA	0.097864	5.62072e-05	NA	NA	NA	NA	NA	NA	0.704635	0.00380508	NA	NA
CARD9	NA	NA	NA	NA	NA	NA	NA	NA	NA	NA	NA	NA	NA	Brain_Substantia_nigra	4.43915e-05	0.00654399	-4.08335	2.09978e-05	0.00209048	-4.25401	NA	NA	NA	NA	NA	NA	0	0	1	0	1	NA	NA	NA	NA	-1.6553	4.02819	NA	NA	NA	NA	NA	NA	0.097864	5.62072e-05	NA	NA	NA	NA	NA	NA	0.710173	0.00423746	NA	NA
CARD9	NA	NA	NA	NA	NA	NA	NA	NA	NA	NA	NA	NA	NA	Cells_EBV-transformed_lymphocytes	4.43915e-05	0.00455144	4.08335	2.09978e-05	0.00130832	4.25401	NA	NA	NA	NA	NA	NA	0	0	1	0	1	NA	NA	NA	NA	1.6553	-4.02819	NA	NA	NA	NA	NA	NA	0.097864	5.62072e-05	NA	NA	NA	NA	NA	NA	0.696868	0.00273965	NA	NA
CARD9	NA	NA	NA	NA	NA	NA	NA	NA	NA	NA	NA	NA	NA	Small_Intestine_Terminal_Ileum	4.43915e-05	0.00492964	-4.08335	2.09978e-05	0.00151546	-4.25401	NA	NA	NA	NA	NA	NA	0	0	1	0	1	NA	NA	NA	NA	-1.6553	4.02819	NA	NA	NA	NA	NA	NA	0.097864	5.62072e-05	NA	NA	NA	NA	NA	NA	0.704722	0.00304374	NA	NA
CARD9	NA	NA	NA	NA	NA	NA	NA	NA	NA	NA	NA	NA	NA	smultixcan	1.23626e-05	0.00189706	-0.915979	2.09978e-05	0.00143517	4.25401	NA	NA	NA	NA	NA	NA	0	0	1	0	1	NA	NA	NA	NA	-2.22477	-0.900455	NA	NA	NA	NA	NA	NA	0.00106624	0.000296561	NA	NA	NA	NA	NA	NA	0.160932	0.0103512	NA	NA
CDC20B	NA	NA	NA	NA	NA	NA	NA	NA	NA	NA	NA	NA	NA	Testis	4.14887e-05	0.00578791	-4.09903	9.5715e-06	0.00088199	-4.42663	NA	NA	NA	NA	NA	NA	0	0	1	0	1	NA	NA	NA	NA	-1.53736	4.2279	NA	NA	NA	NA	NA	NA	0.124205	2.35879e-05	NA	NA	NA	NA	NA	NA	0.735704	0.0017557	NA	NA
CDC20B	NA	NA	NA	NA	NA	NA	NA	NA	NA	NA	NA	NA	NA	smultixcan	4.14887e-05	0.00477328	-4.09903	9.5715e-06	0.000737264	-4.42663	NA	NA	NA	NA	NA	NA	0	0	1	0	1	NA	NA	NA	NA	-1.53736	4.2279	NA	NA	NA	NA	NA	NA	0.124205	2.35879e-05	NA	NA	NA	NA	NA	NA	0.706357	0.00146115	NA	NA
CENPT	NA	NA	NA	NA	NA	NA	NA	NA	NA	NA	NA	NA	NA	Brain_Anterior_cingulate_cortex_BA24	7.99319e-05	0.00930863	-3.9446	3.99599e-06	0.000405604	-4.61159	NA	NA	NA	NA	NA	NA	0	0	1	0	1	NA	NA	NA	NA	-0.870847	4.52685	NA	NA	NA	NA	NA	NA	0.383838	5.98685e-06	NA	NA	NA	NA	NA	NA	0.888835	0.000543914	NA	NA
CENPT	NA	NA	NA	NA	NA	NA	NA	NA	NA	NA	NA	NA	NA	smultixcan	7.99319e-05	0.0079135	-3.9446	3.99599e-06	0.000360952	-4.61159	NA	NA	NA	NA	NA	NA	0	0	1	0	1	NA	NA	NA	NA	-0.870847	4.52685	NA	NA	NA	NA	NA	NA	0.383838	5.98685e-06	NA	NA	NA	NA	NA	NA	0.874571	0.00046577	NA	NA
CHMP1A	NA	NA	NA	NA	NA	NA	NA	NA	NA	NA	NA	NA	NA	Adipose_Visceral_Omentum	8.49021e-05	0.00773562	3.93012	3.34876e-07	4.48407e-05	5.10268	NA	NA	NA	NA	NA	NA	0	0	1	0	1	NA	NA	NA	NA	0.214764	-5.14985	NA	NA	NA	NA	NA	NA	0.829952	2.6069e-07	NA	NA	NA	NA	NA	NA	0.97505	3.24098e-05	NA	NA
CHMP1A	NA	NA	NA	NA	NA	NA	NA	NA	NA	NA	NA	NA	NA	Skin_Sun_Exposed_Lower_leg	7.37375e-05	0.00773765	3.96389	7.75817e-07	9.07251e-05	4.94135	NA	NA	NA	NA	NA	NA	0	0	1	0	1	NA	NA	NA	NA	0.499903	-4.93117	NA	NA	NA	NA	NA	NA	0.617143	8.17372e-07	NA	NA	NA	NA	NA	NA	0.950558	8.35701e-05	NA	NA
CNOT4	NA	NA	NA	NA	NA	NA	NA	NA	NA	NA	NA	NA	NA	Adipose_Subcutaneous	8.05527e-05	0.00759388	3.94275	0.000206061	0.00879287	3.71147	NA	NA	NA	NA	NA	NA	0	0	1	0	1	NA	NA	NA	NA	2.06371	-3.40021	NA	NA	NA	NA	NA	NA	0.039045	0.000673338	NA	NA	NA	NA	NA	NA	0.56962	0.0196594	NA	NA
CNOT4	NA	NA	NA	NA	NA	NA	NA	NA	NA	NA	NA	NA	NA	Adipose_Visceral_Omentum	8.05527e-05	0.00747209	3.94275	0.000206061	0.00879686	3.71147	NA	NA	NA	NA	NA	NA	0	0	1	0	1	NA	NA	NA	NA	2.06371	-3.40021	NA	NA	NA	NA	NA	NA	0.039045	0.000673338	NA	NA	NA	NA	NA	NA	0.565734	0.019758	NA	NA
CNOT4	NA	NA	NA	NA	NA	NA	NA	NA	NA	NA	NA	NA	NA	Artery_Aorta	8.05527e-05	0.00769692	3.94275	0.000206061	0.00863433	3.71147	NA	NA	NA	NA	NA	NA	0	0	1	0	1	NA	NA	NA	NA	2.06371	-3.40021	NA	NA	NA	NA	NA	NA	0.039045	0.000673338	NA	NA	NA	NA	NA	NA	0.568084	0.0190892	NA	NA
CNOT4	NA	NA	NA	NA	NA	NA	NA	NA	NA	NA	NA	NA	NA	Artery_Tibial	8.05527e-05	0.0074991	-3.94275	0.000206061	0.00858409	-3.71147	NA	NA	NA	NA	NA	NA	0	0	1	0	1	NA	NA	NA	NA	-2.06371	3.40021	NA	NA	NA	NA	NA	NA	0.039045	0.000673338	NA	NA	NA	NA	NA	NA	0.575175	0.0194578	NA	NA
CNOT4	NA	NA	NA	NA	NA	NA	NA	NA	NA	NA	NA	NA	NA	Lung	8.05527e-05	0.00716898	3.94275	0.000206061	0.00834862	3.71147	NA	NA	NA	NA	NA	NA	0	0	1	0	1	NA	NA	NA	NA	2.06371	-3.40021	NA	NA	NA	NA	NA	NA	0.039045	0.000673338	NA	NA	NA	NA	NA	NA	0.545696	0.0193192	NA	NA
CNOT4	NA	NA	NA	NA	NA	NA	NA	NA	NA	NA	NA	NA	NA	Muscle_Skeletal	7.85238e-05	0.00764791	-3.94886	0.000206061	0.00886357	-3.71147	NA	NA	NA	NA	NA	NA	0	0	1	0	1	NA	NA	NA	NA	-2.06781	3.4046	NA	NA	NA	NA	NA	NA	0.0386579	0.000662604	NA	NA	NA	NA	NA	NA	0.572576	0.0193944	NA	NA
CNOT4	NA	NA	NA	NA	NA	NA	NA	NA	NA	NA	NA	NA	NA	Skin_Not_Sun_Exposed_Suprapubic	7.85238e-05	0.0076059	-3.94886	0.000206061	0.00920374	-3.71147	NA	NA	NA	NA	NA	NA	0	0	1	0	1	NA	NA	NA	NA	-2.06781	3.4046	NA	NA	NA	NA	NA	NA	0.0386579	0.000662604	NA	NA	NA	NA	NA	NA	0.567456	0.019065	NA	NA
CNOT4	NA	NA	NA	NA	NA	NA	NA	NA	NA	NA	NA	NA	NA	Skin_Sun_Exposed_Lower_leg	7.85238e-05	0.00810827	-3.94886	0.000206061	0.00859583	-3.71147	NA	NA	NA	NA	NA	NA	0	0	1	0	1	NA	NA	NA	NA	-2.06781	3.4046	NA	NA	NA	NA	NA	NA	0.0386579	0.000662604	NA	NA	NA	NA	NA	NA	0.583205	0.0185683	NA	NA
CNOT4	NA	NA	NA	NA	NA	NA	NA	NA	NA	NA	NA	NA	NA	smultixcan	7.85238e-05	0.00780296	-3.94886	0.000206061	0.00845718	-3.71147	NA	NA	NA	NA	NA	NA	0	0	1	0	1	NA	NA	NA	NA	-2.06781	3.4046	NA	NA	NA	NA	NA	NA	0.0386579	0.000662604	NA	NA	NA	NA	NA	NA	0.560254	0.0184054	NA	NA
CPNE1	NA	NA	NA	NA	NA	NA	NA	NA	NA	NA	NA	NA	NA	Adipose_Subcutaneous	5.23703e-05	0.00561249	4.04479	2.03438e-05	0.00148531	4.26108	NA	NA	NA	NA	NA	NA	0	0	1	0	1	NA	NA	NA	NA	1.50298	-4.05963	NA	NA	NA	NA	NA	NA	0.132844	4.91498e-05	NA	NA	NA	NA	NA	NA	0.731978	0.00279615	NA	NA
CPNE1	NA	NA	NA	NA	NA	NA	NA	NA	NA	NA	NA	NA	NA	Artery_Aorta	1.26279e-06	0.000274698	4.84552	1.9255e-07	2.79727e-05	5.20639	NA	NA	NA	NA	NA	NA	0	0	1	0	1	NA	NA	NA	NA	1.66134	-4.99436	NA	NA	NA	NA	NA	NA	0.0966449	5.90302e-07	NA	NA	NA	NA	NA	NA	0.693361	6.16904e-05	NA	NA
CPNE1	NA	NA	NA	NA	NA	NA	NA	NA	NA	NA	NA	NA	NA	Muscle_Skeletal	5.49414e-06	0.00113001	4.54498	1.32066e-06	0.000138768	4.83662	NA	NA	NA	NA	NA	NA	0	0	1	0	1	NA	NA	NA	NA	1.62237	-4.62425	NA	NA	NA	NA	NA	NA	0.104725	3.75949e-06	NA	NA	NA	NA	NA	NA	0.703505	0.000324211	NA	NA
CPNE1	NA	NA	NA	NA	NA	NA	NA	NA	NA	NA	NA	NA	NA	smultixcan	1.88204e-05	0.00268451	3.23072	2.39608e-06	0.000232627	3.70831	NA	NA	NA	NA	NA	NA	0	0	1	0	1	NA	NA	NA	NA	1.10674	-3.62971	NA	NA	NA	NA	NA	NA	0.466155	5.86031e-06	NA	NA	NA	NA	NA	NA	0.901112	0.000456826	NA	NA
CPNE8-AS1	NA	NA	NA	NA	NA	NA	NA	NA	NA	NA	NA	NA	NA	Brain_Anterior_cingulate_cortex_BA24	2.41883e-05	0.00393942	-4.22224	1.31004e-07	2.33981e-05	-5.27744	NA	NA	NA	NA	NA	NA	0	0	1	0	1	NA	NA	NA	NA	-0.643617	5.24252	NA	NA	NA	NA	NA	NA	0.519824	1.584e-07	NA	NA	NA	NA	NA	NA	0.926758	2.25366e-05	NA	NA
CPNE8-AS1	NA	NA	NA	NA	NA	NA	NA	NA	NA	NA	NA	NA	NA	Brain_Caudate_basal_ganglia	2.41883e-05	0.00382955	-4.22224	1.31004e-07	2.46538e-05	-5.27744	NA	NA	NA	NA	NA	NA	0	0	1	0	1	NA	NA	NA	NA	-0.643617	5.24252	NA	NA	NA	NA	NA	NA	0.519824	1.584e-07	NA	NA	NA	NA	NA	NA	0.926743	2.18678e-05	NA	NA
CPNE8-AS1	NA	NA	NA	NA	NA	NA	NA	NA	NA	NA	NA	NA	NA	Brain_Cortex	2.41883e-05	0.00340348	-4.22224	1.31004e-07	2.19047e-05	-5.27744	NA	NA	NA	NA	NA	NA	0	0	1	0	1	NA	NA	NA	NA	-0.643617	5.24252	NA	NA	NA	NA	NA	NA	0.519824	1.584e-07	NA	NA	NA	NA	NA	NA	0.921649	2.02377e-05	NA	NA
CPNE8-AS1	NA	NA	NA	NA	NA	NA	NA	NA	NA	NA	NA	NA	NA	Brain_Hippocampus	2.41883e-05	0.0047344	-4.22224	1.31004e-07	2.92543e-05	-5.27744	NA	NA	NA	NA	NA	NA	0	0	1	0	1	NA	NA	NA	NA	-0.643617	5.24252	NA	NA	NA	NA	NA	NA	0.519824	1.584e-07	NA	NA	NA	NA	NA	NA	0.9311	2.78273e-05	NA	NA
CPNE8-AS1	NA	NA	NA	NA	NA	NA	NA	NA	NA	NA	NA	NA	NA	Brain_Nucleus_accumbens_basal_ganglia	2.41883e-05	0.00380842	-4.22224	1.31004e-07	2.31482e-05	-5.27744	NA	NA	NA	NA	NA	NA	0	0	1	0	1	NA	NA	NA	NA	-0.643617	5.24252	NA	NA	NA	NA	NA	NA	0.519824	1.584e-07	NA	NA	NA	NA	NA	NA	0.924821	2.21958e-05	NA	NA
CPNE8-AS1	NA	NA	NA	NA	NA	NA	NA	NA	NA	NA	NA	NA	NA	Brain_Putamen_basal_ganglia	2.41883e-05	0.00448346	-4.22224	1.31004e-07	2.81767e-05	-5.27744	NA	NA	NA	NA	NA	NA	0	0	1	0	1	NA	NA	NA	NA	-0.643617	5.24252	NA	NA	NA	NA	NA	NA	0.519824	1.584e-07	NA	NA	NA	NA	NA	NA	0.923868	2.34854e-05	NA	NA
CPNE8-AS1	NA	NA	NA	NA	NA	NA	NA	NA	NA	NA	NA	NA	NA	Cells_EBV-transformed_lymphocytes	2.41883e-05	0.00293289	-4.22224	1.31004e-07	1.74134e-05	-5.27744	NA	NA	NA	NA	NA	NA	0	0	1	0	1	NA	NA	NA	NA	-0.643617	5.24252	NA	NA	NA	NA	NA	NA	0.519824	1.584e-07	NA	NA	NA	NA	NA	NA	0.918503	1.71988e-05	NA	NA
CPNE8-AS1	NA	NA	NA	NA	NA	NA	NA	NA	NA	NA	NA	NA	NA	Liver	2.41883e-05	0.00377776	4.22224	1.31004e-07	2.52397e-05	5.27744	NA	NA	NA	NA	NA	NA	0	0	1	0	1	NA	NA	NA	NA	0.643617	-5.24252	NA	NA	NA	NA	NA	NA	0.519824	1.584e-07	NA	NA	NA	NA	NA	NA	0.913346	2.3251e-05	NA	NA
CPNE8-AS1	NA	NA	NA	NA	NA	NA	NA	NA	NA	NA	NA	NA	NA	Testis	2.41883e-05	0.00392677	-4.22224	1.31004e-07	2.25709e-05	-5.27744	NA	NA	NA	NA	NA	NA	0	0	1	0	1	NA	NA	NA	NA	-0.643617	5.24252	NA	NA	NA	NA	NA	NA	0.519824	1.584e-07	NA	NA	NA	NA	NA	NA	0.92841	2.39394e-05	NA	NA
CPNE8-AS1	NA	NA	NA	NA	NA	NA	NA	NA	NA	NA	NA	NA	NA	smultixcan	2.41883e-05	0.00322145	-3.28397	1.31004e-07	1.91324e-05	-4.10467	NA	NA	NA	NA	NA	NA	0	0	1	0	1	NA	NA	NA	NA	-0.500591	4.07751	NA	NA	NA	NA	NA	NA	0.519824	1.584e-07	NA	NA	NA	NA	NA	NA	0.917216	2.03074e-05	NA	NA
CUTALP	NA	NA	NA	NA	NA	NA	NA	NA	NA	NA	NA	NA	NA	Adipose_Subcutaneous	1.43362e-05	0.00224608	4.33865	9.94113e-08	1.64982e-05	5.3278	NA	NA	NA	NA	NA	NA	0	0	1	0	1	NA	NA	NA	NA	0.843668	-5.26005	NA	NA	NA	NA	NA	NA	0.398855	1.44014e-07	NA	NA	NA	NA	NA	NA	0.890524	1.9418e-05	NA	NA
CUTALP	NA	NA	NA	NA	NA	NA	NA	NA	NA	NA	NA	NA	NA	Adipose_Visceral_Omentum	7.77123e-05	0.00733045	3.95135	1.29904e-06	0.000139837	4.8399	NA	NA	NA	NA	NA	NA	0	0	1	0	1	NA	NA	NA	NA	0.765527	-4.77862	NA	NA	NA	NA	NA	NA	0.443958	1.76506e-06	NA	NA	NA	NA	NA	NA	0.898853	0.000163963	NA	NA
CUTALP	NA	NA	NA	NA	NA	NA	NA	NA	NA	NA	NA	NA	NA	Adrenal_Gland	7.77123e-05	0.00725991	3.95135	1.29904e-06	0.00014501	4.8399	NA	NA	NA	NA	NA	NA	0	0	1	0	1	NA	NA	NA	NA	0.765527	-4.77862	NA	NA	NA	NA	NA	NA	0.443958	1.76506e-06	NA	NA	NA	NA	NA	NA	0.902956	0.000173526	NA	NA
CUTALP	NA	NA	NA	NA	NA	NA	NA	NA	NA	NA	NA	NA	NA	Artery_Aorta	7.77123e-05	0.00753311	3.95135	1.29904e-06	0.000133126	4.8399	NA	NA	NA	NA	NA	NA	0	0	1	0	1	NA	NA	NA	NA	0.765527	-4.77862	NA	NA	NA	NA	NA	NA	0.443958	1.76506e-06	NA	NA	NA	NA	NA	NA	0.898944	0.000159901	NA	NA
CUTALP	NA	NA	NA	NA	NA	NA	NA	NA	NA	NA	NA	NA	NA	Artery_Coronary	7.77123e-05	0.00740349	3.95135	1.29904e-06	0.000149435	4.8399	NA	NA	NA	NA	NA	NA	0	0	1	0	1	NA	NA	NA	NA	0.765527	-4.77862	NA	NA	NA	NA	NA	NA	0.443958	1.76506e-06	NA	NA	NA	NA	NA	NA	0.896738	0.000182537	NA	NA
CUTALP	NA	NA	NA	NA	NA	NA	NA	NA	NA	NA	NA	NA	NA	Artery_Tibial	1.57903e-05	0.00220751	4.31736	1.16463e-07	1.80959e-05	5.29896	NA	NA	NA	NA	NA	NA	0	0	1	0	1	NA	NA	NA	NA	0.838908	-5.23164	NA	NA	NA	NA	NA	NA	0.401521	1.68011e-07	NA	NA	NA	NA	NA	NA	0.887516	2.19654e-05	NA	NA
CUTALP	NA	NA	NA	NA	NA	NA	NA	NA	NA	NA	NA	NA	NA	Brain_Cerebellar_Hemisphere	7.77123e-05	0.00808932	3.95135	1.29904e-06	0.00013683	4.8399	NA	NA	NA	NA	NA	NA	0	0	1	0	1	NA	NA	NA	NA	0.765527	-4.77862	NA	NA	NA	NA	NA	NA	0.443958	1.76506e-06	NA	NA	NA	NA	NA	NA	0.896866	0.00015562	NA	NA
CUTALP	NA	NA	NA	NA	NA	NA	NA	NA	NA	NA	NA	NA	NA	Brain_Nucleus_accumbens_basal_ganglia	7.77123e-05	0.00883856	3.95135	1.29904e-06	0.00014845	4.8399	NA	NA	NA	NA	NA	NA	0	0	1	0	1	NA	NA	NA	NA	0.765527	-4.77862	NA	NA	NA	NA	NA	NA	0.443958	1.76506e-06	NA	NA	NA	NA	NA	NA	0.900819	0.000178195	NA	NA
CUTALP	NA	NA	NA	NA	NA	NA	NA	NA	NA	NA	NA	NA	NA	Brain_Spinal_cord_cervical_c-1	7.77123e-05	0.00925179	3.95135	1.29904e-06	0.000161159	4.8399	NA	NA	NA	NA	NA	NA	0	0	1	0	1	NA	NA	NA	NA	0.765527	-4.77862	NA	NA	NA	NA	NA	NA	0.443958	1.76506e-06	NA	NA	NA	NA	NA	NA	0.909693	0.000198574	NA	NA
CUTALP	NA	NA	NA	NA	NA	NA	NA	NA	NA	NA	NA	NA	NA	Breast_Mammary_Tissue	7.77123e-05	0.00750285	3.95135	1.29904e-06	0.000137617	4.8399	NA	NA	NA	NA	NA	NA	0	0	1	0	1	NA	NA	NA	NA	0.765527	-4.77862	NA	NA	NA	NA	NA	NA	0.443958	1.76506e-06	NA	NA	NA	NA	NA	NA	0.904292	0.000168149	NA	NA
CUTALP	NA	NA	NA	NA	NA	NA	NA	NA	NA	NA	NA	NA	NA	Cells_EBV-transformed_lymphocytes	7.77123e-05	0.00677263	3.95135	1.29904e-06	0.000118629	4.8399	NA	NA	NA	NA	NA	NA	0	0	1	0	1	NA	NA	NA	NA	0.765527	-4.77862	NA	NA	NA	NA	NA	NA	0.443958	1.76506e-06	NA	NA	NA	NA	NA	NA	0.897655	0.00014387	NA	NA
CUTALP	NA	NA	NA	NA	NA	NA	NA	NA	NA	NA	NA	NA	NA	Colon_Sigmoid	7.77123e-05	0.00750462	3.95135	1.29904e-06	0.000130753	4.8399	NA	NA	NA	NA	NA	NA	0	0	1	0	1	NA	NA	NA	NA	0.765527	-4.77862	NA	NA	NA	NA	NA	NA	0.443958	1.76506e-06	NA	NA	NA	NA	NA	NA	0.905564	0.000163119	NA	NA
CUTALP	NA	NA	NA	NA	NA	NA	NA	NA	NA	NA	NA	NA	NA	Colon_Transverse	7.77123e-05	0.0079236	3.95135	1.29904e-06	0.000140437	4.8399	NA	NA	NA	NA	NA	NA	0	0	1	0	1	NA	NA	NA	NA	0.765527	-4.77862	NA	NA	NA	NA	NA	NA	0.443958	1.76506e-06	NA	NA	NA	NA	NA	NA	0.902364	0.000180756	NA	NA
CUTALP	NA	NA	NA	NA	NA	NA	NA	NA	NA	NA	NA	NA	NA	Esophagus_Gastroesophageal_Junction	7.77123e-05	0.00726844	3.95135	1.29904e-06	0.000139277	4.8399	NA	NA	NA	NA	NA	NA	0	0	1	0	1	NA	NA	NA	NA	0.765527	-4.77862	NA	NA	NA	NA	NA	NA	0.443958	1.76506e-06	NA	NA	NA	NA	NA	NA	0.90581	0.000162532	NA	NA
CUTALP	NA	NA	NA	NA	NA	NA	NA	NA	NA	NA	NA	NA	NA	Esophagus_Mucosa	7.77123e-05	0.00762722	3.95135	1.29904e-06	0.000138957	4.8399	NA	NA	NA	NA	NA	NA	0	0	1	0	1	NA	NA	NA	NA	0.765527	-4.77862	NA	NA	NA	NA	NA	NA	0.443958	1.76506e-06	NA	NA	NA	NA	NA	NA	0.905505	0.000161465	NA	NA
CUTALP	NA	NA	NA	NA	NA	NA	NA	NA	NA	NA	NA	NA	NA	Esophagus_Muscularis	7.77123e-05	0.00716353	3.95135	1.29904e-06	0.000132913	4.8399	NA	NA	NA	NA	NA	NA	0	0	1	0	1	NA	NA	NA	NA	0.765527	-4.77862	NA	NA	NA	NA	NA	NA	0.443958	1.76506e-06	NA	NA	NA	NA	NA	NA	0.90686	0.000161009	NA	NA
CUTALP	NA	NA	NA	NA	NA	NA	NA	NA	NA	NA	NA	NA	NA	Heart_Atrial_Appendage	7.77123e-05	0.00806131	3.95135	1.29904e-06	0.000144321	4.8399	NA	NA	NA	NA	NA	NA	0	0	1	0	1	NA	NA	NA	NA	0.765527	-4.77862	NA	NA	NA	NA	NA	NA	0.443958	1.76506e-06	NA	NA	NA	NA	NA	NA	0.901688	0.000178085	NA	NA
CUTALP	NA	NA	NA	NA	NA	NA	NA	NA	NA	NA	NA	NA	NA	Heart_Left_Ventricle	7.77123e-05	0.00826409	3.95135	1.29904e-06	0.000149233	4.8399	NA	NA	NA	NA	NA	NA	0	0	1	0	1	NA	NA	NA	NA	0.765527	-4.77862	NA	NA	NA	NA	NA	NA	0.443958	1.76506e-06	NA	NA	NA	NA	NA	NA	0.909866	0.000178163	NA	NA
CUTALP	NA	NA	NA	NA	NA	NA	NA	NA	NA	NA	NA	NA	NA	Kidney_Cortex	7.77123e-05	0.00942425	3.95135	1.29904e-06	0.000163765	4.8399	NA	NA	NA	NA	NA	NA	0	0	1	0	1	NA	NA	NA	NA	0.765527	-4.77862	NA	NA	NA	NA	NA	NA	0.443958	1.76506e-06	NA	NA	NA	NA	NA	NA	0.898751	0.000212312	NA	NA
CUTALP	NA	NA	NA	NA	NA	NA	NA	NA	NA	NA	NA	NA	NA	Liver	7.77123e-05	0.00865968	3.95135	1.29904e-06	0.000157976	4.8399	NA	NA	NA	NA	NA	NA	0	0	1	0	1	NA	NA	NA	NA	0.765527	-4.77862	NA	NA	NA	NA	NA	NA	0.443958	1.76506e-06	NA	NA	NA	NA	NA	NA	0.892446	0.000185439	NA	NA
CUTALP	NA	NA	NA	NA	NA	NA	NA	NA	NA	NA	NA	NA	NA	Lung	7.77123e-05	0.00706234	3.95135	1.29904e-06	0.000133801	4.8399	NA	NA	NA	NA	NA	NA	0	0	1	0	1	NA	NA	NA	NA	0.765527	-4.77862	NA	NA	NA	NA	NA	NA	0.443958	1.76506e-06	NA	NA	NA	NA	NA	NA	0.89809	0.000170988	NA	NA
CUTALP	NA	NA	NA	NA	NA	NA	NA	NA	NA	NA	NA	NA	NA	Muscle_Skeletal	7.77123e-05	0.00763733	3.95135	1.29904e-06	0.000137364	4.8399	NA	NA	NA	NA	NA	NA	0	0	1	0	1	NA	NA	NA	NA	0.765527	-4.77862	NA	NA	NA	NA	NA	NA	0.443958	1.76506e-06	NA	NA	NA	NA	NA	NA	0.903782	0.000168238	NA	NA
CUTALP	NA	NA	NA	NA	NA	NA	NA	NA	NA	NA	NA	NA	NA	Nerve_Tibial	7.77123e-05	0.00807514	3.95135	1.29904e-06	0.000139981	4.8399	NA	NA	NA	NA	NA	NA	0	0	1	0	1	NA	NA	NA	NA	0.765527	-4.77862	NA	NA	NA	NA	NA	NA	0.443958	1.76506e-06	NA	NA	NA	NA	NA	NA	0.901938	0.00017565	NA	NA
CUTALP	NA	NA	NA	NA	NA	NA	NA	NA	NA	NA	NA	NA	NA	Ovary	7.77123e-05	0.00791767	3.95135	1.29904e-06	0.000148107	4.8399	NA	NA	NA	NA	NA	NA	0	0	1	0	1	NA	NA	NA	NA	0.765527	-4.77862	NA	NA	NA	NA	NA	NA	0.443958	1.76506e-06	NA	NA	NA	NA	NA	NA	0.903752	0.000174873	NA	NA
CUTALP	NA	NA	NA	NA	NA	NA	NA	NA	NA	NA	NA	NA	NA	Pancreas	7.77123e-05	0.008364	3.95135	1.29904e-06	0.000147971	4.8399	NA	NA	NA	NA	NA	NA	0	0	1	0	1	NA	NA	NA	NA	0.765527	-4.77862	NA	NA	NA	NA	NA	NA	0.443958	1.76506e-06	NA	NA	NA	NA	NA	NA	0.904682	0.000188438	NA	NA
CUTALP	NA	NA	NA	NA	NA	NA	NA	NA	NA	NA	NA	NA	NA	Prostate	7.77123e-05	0.0075429	3.95135	1.29904e-06	0.000143059	4.8399	NA	NA	NA	NA	NA	NA	0	0	1	0	1	NA	NA	NA	NA	0.765527	-4.77862	NA	NA	NA	NA	NA	NA	0.443958	1.76506e-06	NA	NA	NA	NA	NA	NA	0.90423	0.000175519	NA	NA
CUTALP	NA	NA	NA	NA	NA	NA	NA	NA	NA	NA	NA	NA	NA	Skin_Not_Sun_Exposed_Suprapubic	7.77123e-05	0.00758792	3.95135	1.29904e-06	0.000151392	4.8399	NA	NA	NA	NA	NA	NA	0	0	1	0	1	NA	NA	NA	NA	0.765527	-4.77862	NA	NA	NA	NA	NA	NA	0.443958	1.76506e-06	NA	NA	NA	NA	NA	NA	0.907053	0.000168129	NA	NA
CUTALP	NA	NA	NA	NA	NA	NA	NA	NA	NA	NA	NA	NA	NA	Skin_Sun_Exposed_Lower_leg	7.77123e-05	0.0080502	3.95135	1.29904e-06	0.000141271	4.8399	NA	NA	NA	NA	NA	NA	0	0	1	0	1	NA	NA	NA	NA	0.765527	-4.77862	NA	NA	NA	NA	NA	NA	0.443958	1.76506e-06	NA	NA	NA	NA	NA	NA	0.903941	0.00016635	NA	NA
CUTALP	NA	NA	NA	NA	NA	NA	NA	NA	NA	NA	NA	NA	NA	Small_Intestine_Terminal_Ileum	7.77123e-05	0.0074454	3.95135	1.29904e-06	0.00013538	4.8399	NA	NA	NA	NA	NA	NA	0	0	1	0	1	NA	NA	NA	NA	0.765527	-4.77862	NA	NA	NA	NA	NA	NA	0.443958	1.76506e-06	NA	NA	NA	NA	NA	NA	0.904725	0.000166166	NA	NA
CUTALP	NA	NA	NA	NA	NA	NA	NA	NA	NA	NA	NA	NA	NA	Spleen	7.77123e-05	0.00775879	3.95135	1.29904e-06	0.0001382	4.8399	NA	NA	NA	NA	NA	NA	0	0	1	0	1	NA	NA	NA	NA	0.765527	-4.77862	NA	NA	NA	NA	NA	NA	0.443958	1.76506e-06	NA	NA	NA	NA	NA	NA	0.89646	0.00015992	NA	NA
CUTALP	NA	NA	NA	NA	NA	NA	NA	NA	NA	NA	NA	NA	NA	Stomach	7.77123e-05	0.00789711	3.95135	1.29904e-06	0.000142882	4.8399	NA	NA	NA	NA	NA	NA	0	0	1	0	1	NA	NA	NA	NA	0.765527	-4.77862	NA	NA	NA	NA	NA	NA	0.443958	1.76506e-06	NA	NA	NA	NA	NA	NA	0.909091	0.000179676	NA	NA
CUTALP	NA	NA	NA	NA	NA	NA	NA	NA	NA	NA	NA	NA	NA	Testis	7.77123e-05	0.00915399	3.95135	1.29904e-06	0.000159169	4.8399	NA	NA	NA	NA	NA	NA	0	0	1	0	1	NA	NA	NA	NA	0.765527	-4.77862	NA	NA	NA	NA	NA	NA	0.443958	1.76506e-06	NA	NA	NA	NA	NA	NA	0.90989	0.000199379	NA	NA
CUTALP	NA	NA	NA	NA	NA	NA	NA	NA	NA	NA	NA	NA	NA	Thyroid	7.77123e-05	0.00751716	3.95135	1.29904e-06	0.000140151	4.8399	NA	NA	NA	NA	NA	NA	0	0	1	0	1	NA	NA	NA	NA	0.765527	-4.77862	NA	NA	NA	NA	NA	NA	0.443958	1.76506e-06	NA	NA	NA	NA	NA	NA	0.90168	0.000162238	NA	NA
CUTALP	NA	NA	NA	NA	NA	NA	NA	NA	NA	NA	NA	NA	NA	Uterus	7.77123e-05	0.00747291	3.95135	1.29904e-06	0.000152817	4.8399	NA	NA	NA	NA	NA	NA	0	0	1	0	1	NA	NA	NA	NA	0.765527	-4.77862	NA	NA	NA	NA	NA	NA	0.443958	1.76506e-06	NA	NA	NA	NA	NA	NA	0.903825	0.000174925	NA	NA
CUTALP	NA	NA	NA	NA	NA	NA	NA	NA	NA	NA	NA	NA	NA	Vagina	7.77123e-05	0.00800939	3.95135	1.29904e-06	0.000149914	4.8399	NA	NA	NA	NA	NA	NA	0	0	1	0	1	NA	NA	NA	NA	0.765527	-4.77862	NA	NA	NA	NA	NA	NA	0.443958	1.76506e-06	NA	NA	NA	NA	NA	NA	0.902167	0.000179734	NA	NA
CUTALP	NA	NA	NA	NA	NA	NA	NA	NA	NA	NA	NA	NA	NA	Whole_Blood	7.77123e-05	0.00783392	3.95135	1.29904e-06	0.000130635	4.8399	NA	NA	NA	NA	NA	NA	0	0	1	0	1	NA	NA	NA	NA	0.765527	-4.77862	NA	NA	NA	NA	NA	NA	0.443958	1.76506e-06	NA	NA	NA	NA	NA	NA	0.897124	0.000156635	NA	NA
CUTALP	NA	NA	NA	NA	NA	NA	NA	NA	NA	NA	NA	NA	NA	smultixcan	5.61765e-05	0.00602699	-1.78826	8.62459e-08	1.32368e-05	-2.58442	NA	NA	NA	NA	NA	NA	0	0	1	0	1	NA	NA	NA	NA	0.187555	2.66389	NA	NA	NA	NA	NA	NA	0.503195	9.18821e-08	NA	NA	NA	NA	NA	NA	0.912363	1.27165e-05	NA	NA
DBF4B	NA	NA	NA	NA	NA	NA	NA	NA	NA	NA	NA	NA	NA	Esophagus_Muscularis	7.30051e-05	0.00683221	-3.96627	1.31004e-07	1.96137e-05	-5.27744	NA	NA	NA	NA	NA	NA	0	0	1	0	1	NA	NA	NA	NA	-0.172141	5.32533	NA	NA	NA	NA	NA	NA	0.863327	1.00771e-07	NA	NA	NA	NA	NA	NA	0.98215	1.31318e-05	NA	NA
DBF4B	NA	NA	NA	NA	NA	NA	NA	NA	NA	NA	NA	NA	NA	Nerve_Tibial	0.000100753	0.00950594	-3.88877	1.49825e-07	2.31465e-05	-5.25277	NA	NA	NA	NA	NA	NA	0	0	1	0	1	NA	NA	NA	NA	-0.05876	5.31866	NA	NA	NA	NA	NA	NA	0.953143	1.04535e-07	NA	NA	NA	NA	NA	NA	0.996018	1.47171e-05	NA	NA
DBF4B	NA	NA	NA	NA	NA	NA	NA	NA	NA	NA	NA	NA	NA	Prostate	7.30051e-05	0.00724298	3.96627	1.31004e-07	2.08297e-05	5.27744	NA	NA	NA	NA	NA	NA	0	0	1	0	1	NA	NA	NA	NA	0.172141	-5.32533	NA	NA	NA	NA	NA	NA	0.863327	1.00771e-07	NA	NA	NA	NA	NA	NA	0.97936	1.41494e-05	NA	NA
DBF4B	NA	NA	NA	NA	NA	NA	NA	NA	NA	NA	NA	NA	NA	Skin_Sun_Exposed_Lower_leg	0.000100753	0.00957746	-3.88877	1.49825e-07	2.26349e-05	-5.25277	NA	NA	NA	NA	NA	NA	0	0	1	0	1	NA	NA	NA	NA	-0.05876	5.31866	NA	NA	NA	NA	NA	NA	0.953143	1.04535e-07	NA	NA	NA	NA	NA	NA	0.995842	1.42794e-05	NA	NA
DBF4B	NA	NA	NA	NA	NA	NA	NA	NA	NA	NA	NA	NA	NA	smultixcan	7.30051e-05	0.00734381	0	1.31004e-07	1.91324e-05	-4.44089e-16	NA	NA	NA	NA	NA	NA	0	0	1	0	1	NA	NA	NA	NA	-4.16334e-17	4.44089e-16	NA	NA	NA	NA	NA	NA	0.863327	1.00771e-07	NA	NA	NA	NA	NA	NA	0.981926	1.3722e-05	NA	NA
DFFA	NA	NA	NA	NA	NA	NA	NA	NA	NA	NA	NA	NA	NA	Adipose_Subcutaneous	6.70095e-05	0.00664383	3.98666	1.18458e-06	0.000130564	4.8582	NA	NA	NA	NA	NA	NA	0	0	1	0	1	NA	NA	NA	NA	0.592476	-4.82622	NA	NA	NA	NA	NA	NA	0.553532	1.39151e-06	NA	NA	NA	NA	NA	NA	0.934571	0.000138134	NA	NA
DFFA	NA	NA	NA	NA	NA	NA	NA	NA	NA	NA	NA	NA	NA	Adipose_Visceral_Omentum	6.70095e-05	0.00654371	-3.98666	1.18458e-06	0.000129549	-4.8582	NA	NA	NA	NA	NA	NA	0	0	1	0	1	NA	NA	NA	NA	-0.592476	4.82622	NA	NA	NA	NA	NA	NA	0.553532	1.39151e-06	NA	NA	NA	NA	NA	NA	0.926215	0.000134553	NA	NA
DFFA	NA	NA	NA	NA	NA	NA	NA	NA	NA	NA	NA	NA	NA	Adrenal_Gland	6.70095e-05	0.00652527	-3.98666	1.18458e-06	0.000134123	-4.8582	NA	NA	NA	NA	NA	NA	0	0	1	0	1	NA	NA	NA	NA	-0.592476	4.82622	NA	NA	NA	NA	NA	NA	0.553532	1.39151e-06	NA	NA	NA	NA	NA	NA	0.931266	0.000142157	NA	NA
DFFA	NA	NA	NA	NA	NA	NA	NA	NA	NA	NA	NA	NA	NA	Artery_Aorta	6.70095e-05	0.00680696	-3.98666	1.18458e-06	0.000124782	-4.8582	NA	NA	NA	NA	NA	NA	0	0	1	0	1	NA	NA	NA	NA	-0.592476	4.82622	NA	NA	NA	NA	NA	NA	0.553532	1.39151e-06	NA	NA	NA	NA	NA	NA	0.93267	0.000129358	NA	NA
DFFA	NA	NA	NA	NA	NA	NA	NA	NA	NA	NA	NA	NA	NA	Artery_Coronary	6.70095e-05	0.00671999	-3.98666	1.18458e-06	0.000138085	-4.8582	NA	NA	NA	NA	NA	NA	0	0	1	0	1	NA	NA	NA	NA	-0.592476	4.82622	NA	NA	NA	NA	NA	NA	0.553532	1.39151e-06	NA	NA	NA	NA	NA	NA	0.924998	0.000149759	NA	NA
DFFA	NA	NA	NA	NA	NA	NA	NA	NA	NA	NA	NA	NA	NA	Artery_Tibial	6.70095e-05	0.00661558	-3.98666	1.18458e-06	0.000124133	-4.8582	NA	NA	NA	NA	NA	NA	0	0	1	0	1	NA	NA	NA	NA	-0.592476	4.82622	NA	NA	NA	NA	NA	NA	0.553532	1.39151e-06	NA	NA	NA	NA	NA	NA	0.930065	0.000131921	NA	NA
DFFA	NA	NA	NA	NA	NA	NA	NA	NA	NA	NA	NA	NA	NA	Brain_Caudate_basal_ganglia	6.70095e-05	0.00821435	-3.98666	1.18458e-06	0.000140931	-4.8582	NA	NA	NA	NA	NA	NA	0	0	1	0	1	NA	NA	NA	NA	-0.592476	4.82622	NA	NA	NA	NA	NA	NA	0.553532	1.39151e-06	NA	NA	NA	NA	NA	NA	0.933469	0.000150703	NA	NA
DFFA	NA	NA	NA	NA	NA	NA	NA	NA	NA	NA	NA	NA	NA	Brain_Cerebellar_Hemisphere	6.70095e-05	0.00737295	-3.98666	1.18458e-06	0.000127384	-4.8582	NA	NA	NA	NA	NA	NA	0	0	1	0	1	NA	NA	NA	NA	-0.592476	4.82622	NA	NA	NA	NA	NA	NA	0.553532	1.39151e-06	NA	NA	NA	NA	NA	NA	0.929507	0.000127362	NA	NA
DFFA	NA	NA	NA	NA	NA	NA	NA	NA	NA	NA	NA	NA	NA	Brain_Cerebellum	6.70095e-05	0.00724307	3.98666	1.18458e-06	0.000129426	4.8582	NA	NA	NA	NA	NA	NA	0	0	1	0	1	NA	NA	NA	NA	0.592476	-4.82622	NA	NA	NA	NA	NA	NA	0.553532	1.39151e-06	NA	NA	NA	NA	NA	NA	0.92853	0.000131669	NA	NA
DFFA	NA	NA	NA	NA	NA	NA	NA	NA	NA	NA	NA	NA	NA	Brain_Cortex	6.70095e-05	0.00732019	-3.98666	1.18458e-06	0.000132046	-4.8582	NA	NA	NA	NA	NA	NA	0	0	1	0	1	NA	NA	NA	NA	-0.592476	4.82622	NA	NA	NA	NA	NA	NA	0.553532	1.39151e-06	NA	NA	NA	NA	NA	NA	0.930892	0.000133338	NA	NA
DFFA	NA	NA	NA	NA	NA	NA	NA	NA	NA	NA	NA	NA	NA	Breast_Mammary_Tissue	6.70095e-05	0.0066682	3.98666	1.18458e-06	0.000127816	4.8582	NA	NA	NA	NA	NA	NA	0	0	1	0	1	NA	NA	NA	NA	0.592476	-4.82622	NA	NA	NA	NA	NA	NA	0.553532	1.39151e-06	NA	NA	NA	NA	NA	NA	0.933154	0.000137346	NA	NA
DFFA	NA	NA	NA	NA	NA	NA	NA	NA	NA	NA	NA	NA	NA	Cells_Cultured_fibroblasts	6.70095e-05	0.00669077	-3.98666	1.18458e-06	0.000128654	-4.8582	NA	NA	NA	NA	NA	NA	0	0	1	0	1	NA	NA	NA	NA	-0.592476	4.82622	NA	NA	NA	NA	NA	NA	0.553532	1.39151e-06	NA	NA	NA	NA	NA	NA	0.929211	0.000138467	NA	NA
DFFA	NA	NA	NA	NA	NA	NA	NA	NA	NA	NA	NA	NA	NA	Cells_EBV-transformed_lymphocytes	6.70095e-05	0.00614853	3.98666	1.18458e-06	0.00010943	4.8582	NA	NA	NA	NA	NA	NA	0	0	1	0	1	NA	NA	NA	NA	0.592476	-4.82622	NA	NA	NA	NA	NA	NA	0.553532	1.39151e-06	NA	NA	NA	NA	NA	NA	0.927186	0.000116355	NA	NA
DFFA	NA	NA	NA	NA	NA	NA	NA	NA	NA	NA	NA	NA	NA	Colon_Sigmoid	6.70095e-05	0.00680791	-3.98666	1.18458e-06	0.000121033	-4.8582	NA	NA	NA	NA	NA	NA	0	0	1	0	1	NA	NA	NA	NA	-0.592476	4.82622	NA	NA	NA	NA	NA	NA	0.553532	1.39151e-06	NA	NA	NA	NA	NA	NA	0.934833	0.00013157	NA	NA
DFFA	NA	NA	NA	NA	NA	NA	NA	NA	NA	NA	NA	NA	NA	Colon_Transverse	6.70095e-05	0.00720967	-3.98666	1.18458e-06	0.000130687	-4.8582	NA	NA	NA	NA	NA	NA	0	0	1	0	1	NA	NA	NA	NA	-0.592476	4.82622	NA	NA	NA	NA	NA	NA	0.553532	1.39151e-06	NA	NA	NA	NA	NA	NA	0.932254	0.000147664	NA	NA
DFFA	NA	NA	NA	NA	NA	NA	NA	NA	NA	NA	NA	NA	NA	Esophagus_Gastroesophageal_Junction	6.70095e-05	0.00654565	-3.98666	1.18458e-06	0.000129598	-4.8582	NA	NA	NA	NA	NA	NA	0	0	1	0	1	NA	NA	NA	NA	-0.592476	4.82622	NA	NA	NA	NA	NA	NA	0.553532	1.39151e-06	NA	NA	NA	NA	NA	NA	0.93356	0.000133062	NA	NA
DFFA	NA	NA	NA	NA	NA	NA	NA	NA	NA	NA	NA	NA	NA	Esophagus_Muscularis	6.70095e-05	0.0064706	-3.98666	1.18458e-06	0.000123103	-4.8582	NA	NA	NA	NA	NA	NA	0	0	1	0	1	NA	NA	NA	NA	-0.592476	4.82622	NA	NA	NA	NA	NA	NA	0.553532	1.39151e-06	NA	NA	NA	NA	NA	NA	0.935129	0.000130283	NA	NA
DFFA	NA	NA	NA	NA	NA	NA	NA	NA	NA	NA	NA	NA	NA	Heart_Left_Ventricle	6.70095e-05	0.00762616	3.98666	1.18458e-06	0.000138589	4.8582	NA	NA	NA	NA	NA	NA	0	0	1	0	1	NA	NA	NA	NA	0.592476	-4.82622	NA	NA	NA	NA	NA	NA	0.553532	1.39151e-06	NA	NA	NA	NA	NA	NA	0.940515	0.000146229	NA	NA
DFFA	NA	NA	NA	NA	NA	NA	NA	NA	NA	NA	NA	NA	NA	Kidney_Cortex	6.70095e-05	0.00870638	3.98666	1.18458e-06	0.000150591	4.8582	NA	NA	NA	NA	NA	NA	0	0	1	0	1	NA	NA	NA	NA	0.592476	-4.82622	NA	NA	NA	NA	NA	NA	0.553532	1.39151e-06	NA	NA	NA	NA	NA	NA	0.930651	0.000174164	NA	NA
DFFA	NA	NA	NA	NA	NA	NA	NA	NA	NA	NA	NA	NA	NA	Lung	6.70095e-05	0.0063701	3.98666	1.18458e-06	0.000123314	4.8582	NA	NA	NA	NA	NA	NA	0	0	1	0	1	NA	NA	NA	NA	0.592476	-4.82622	NA	NA	NA	NA	NA	NA	0.553532	1.39151e-06	NA	NA	NA	NA	NA	NA	0.931532	0.000139793	NA	NA
DFFA	NA	NA	NA	NA	NA	NA	NA	NA	NA	NA	NA	NA	NA	Minor_Salivary_Gland	6.70095e-05	0.00706667	-3.98666	1.18458e-06	0.000125466	-4.8582	NA	NA	NA	NA	NA	NA	0	0	1	0	1	NA	NA	NA	NA	-0.592476	4.82622	NA	NA	NA	NA	NA	NA	0.553532	1.39151e-06	NA	NA	NA	NA	NA	NA	0.931629	0.000138857	NA	NA
DFFA	NA	NA	NA	NA	NA	NA	NA	NA	NA	NA	NA	NA	NA	Nerve_Tibial	6.70095e-05	0.00720171	3.98666	1.18458e-06	0.000129025	4.8582	NA	NA	NA	NA	NA	NA	0	0	1	0	1	NA	NA	NA	NA	0.592476	-4.82622	NA	NA	NA	NA	NA	NA	0.553532	1.39151e-06	NA	NA	NA	NA	NA	NA	0.932491	0.000141977	NA	NA
DFFA	NA	NA	NA	NA	NA	NA	NA	NA	NA	NA	NA	NA	NA	Ovary	6.70095e-05	0.00710102	-3.98666	1.18458e-06	0.00013565	-4.8582	NA	NA	NA	NA	NA	NA	0	0	1	0	1	NA	NA	NA	NA	-0.592476	4.82622	NA	NA	NA	NA	NA	NA	0.553532	1.39151e-06	NA	NA	NA	NA	NA	NA	0.934155	0.00014184	NA	NA
DFFA	NA	NA	NA	NA	NA	NA	NA	NA	NA	NA	NA	NA	NA	Pituitary	6.70095e-05	0.00755233	3.98666	1.18458e-06	0.00014072	4.8582	NA	NA	NA	NA	NA	NA	0	0	1	0	1	NA	NA	NA	NA	0.592476	-4.82622	NA	NA	NA	NA	NA	NA	0.553532	1.39151e-06	NA	NA	NA	NA	NA	NA	0.938537	0.000140303	NA	NA
DFFA	NA	NA	NA	NA	NA	NA	NA	NA	NA	NA	NA	NA	NA	Prostate	6.70095e-05	0.00686699	-3.98666	1.18458e-06	0.000132078	-4.8582	NA	NA	NA	NA	NA	NA	0	0	1	0	1	NA	NA	NA	NA	-0.592476	4.82622	NA	NA	NA	NA	NA	NA	0.553532	1.39151e-06	NA	NA	NA	NA	NA	NA	0.932979	0.00014271	NA	NA
DFFA	NA	NA	NA	NA	NA	NA	NA	NA	NA	NA	NA	NA	NA	Skin_Not_Sun_Exposed_Suprapubic	6.70095e-05	0.0068225	3.98666	1.18458e-06	0.000140413	4.8582	NA	NA	NA	NA	NA	NA	0	0	1	0	1	NA	NA	NA	NA	0.592476	-4.82622	NA	NA	NA	NA	NA	NA	0.553532	1.39151e-06	NA	NA	NA	NA	NA	NA	0.937674	0.000134796	NA	NA
DFFA	NA	NA	NA	NA	NA	NA	NA	NA	NA	NA	NA	NA	NA	Skin_Sun_Exposed_Lower_leg	6.70095e-05	0.00722035	-3.98666	1.18458e-06	0.000130861	-4.8582	NA	NA	NA	NA	NA	NA	0	0	1	0	1	NA	NA	NA	NA	-0.592476	4.82622	NA	NA	NA	NA	NA	NA	0.553532	1.39151e-06	NA	NA	NA	NA	NA	NA	0.935657	0.000134475	NA	NA
DFFA	NA	NA	NA	NA	NA	NA	NA	NA	NA	NA	NA	NA	NA	Small_Intestine_Terminal_Ileum	6.70095e-05	0.00670542	3.98666	1.18458e-06	0.000126604	4.8582	NA	NA	NA	NA	NA	NA	0	0	1	0	1	NA	NA	NA	NA	0.592476	-4.82622	NA	NA	NA	NA	NA	NA	0.553532	1.39151e-06	NA	NA	NA	NA	NA	NA	0.934431	0.000135157	NA	NA
DFFA	NA	NA	NA	NA	NA	NA	NA	NA	NA	NA	NA	NA	NA	Spleen	6.70095e-05	0.00696918	3.98666	1.18458e-06	0.000127599	4.8582	NA	NA	NA	NA	NA	NA	0	0	1	0	1	NA	NA	NA	NA	0.592476	-4.82622	NA	NA	NA	NA	NA	NA	0.553532	1.39151e-06	NA	NA	NA	NA	NA	NA	0.927306	0.000129067	NA	NA
DFFA	NA	NA	NA	NA	NA	NA	NA	NA	NA	NA	NA	NA	NA	Stomach	6.70095e-05	0.00735336	-3.98666	1.18458e-06	0.000131528	-4.8582	NA	NA	NA	NA	NA	NA	0	0	1	0	1	NA	NA	NA	NA	-0.592476	4.82622	NA	NA	NA	NA	NA	NA	0.553532	1.39151e-06	NA	NA	NA	NA	NA	NA	0.93778	0.000147463	NA	NA
DFFA	NA	NA	NA	NA	NA	NA	NA	NA	NA	NA	NA	NA	NA	Testis	6.70095e-05	0.00829927	-3.98666	1.18458e-06	0.000147967	-4.8582	NA	NA	NA	NA	NA	NA	0	0	1	0	1	NA	NA	NA	NA	-0.592476	4.82622	NA	NA	NA	NA	NA	NA	0.553532	1.39151e-06	NA	NA	NA	NA	NA	NA	0.935914	0.000162917	NA	NA
DFFA	NA	NA	NA	NA	NA	NA	NA	NA	NA	NA	NA	NA	NA	Thyroid	6.70095e-05	0.00683286	3.98666	1.18458e-06	0.000130143	4.8582	NA	NA	NA	NA	NA	NA	0	0	1	0	1	NA	NA	NA	NA	0.592476	-4.82622	NA	NA	NA	NA	NA	NA	0.553532	1.39151e-06	NA	NA	NA	NA	NA	NA	0.931535	0.00013333	NA	NA
DFFA	NA	NA	NA	NA	NA	NA	NA	NA	NA	NA	NA	NA	NA	Uterus	6.70095e-05	0.00686148	3.98666	1.18458e-06	0.000141343	4.8582	NA	NA	NA	NA	NA	NA	0	0	1	0	1	NA	NA	NA	NA	0.592476	-4.82622	NA	NA	NA	NA	NA	NA	0.553532	1.39151e-06	NA	NA	NA	NA	NA	NA	0.934123	0.000141594	NA	NA
DFFA	NA	NA	NA	NA	NA	NA	NA	NA	NA	NA	NA	NA	NA	Whole_Blood	6.70095e-05	0.00719823	3.98666	1.18458e-06	0.000121431	4.8582	NA	NA	NA	NA	NA	NA	0	0	1	0	1	NA	NA	NA	NA	0.592476	-4.82622	NA	NA	NA	NA	NA	NA	0.553532	1.39151e-06	NA	NA	NA	NA	NA	NA	0.928902	0.000127601	NA	NA
DFFA	NA	NA	NA	NA	NA	NA	NA	NA	NA	NA	NA	NA	NA	smultixcan	6.70095e-05	0.00687706	-1.11022e-16	1.18458e-06	0.000124945	2.22045e-16	NA	NA	NA	NA	NA	NA	0	0	1	0	1	NA	NA	NA	NA	0	-3.33067e-16	NA	NA	NA	NA	NA	NA	0.553532	1.39151e-06	NA	NA	NA	NA	NA	NA	0.926298	0.000133544	NA	NA
DHTKD1	NA	NA	NA	NA	NA	NA	NA	NA	NA	NA	NA	NA	NA	Adrenal_Gland	8.18374e-06	0.00126705	4.46032	8.5452e-05	0.00452515	3.92857	NA	NA	NA	NA	NA	NA	0	0	1	0	1	NA	NA	NA	NA	2.77883	-3.48373	NA	NA	NA	NA	NA	NA	0.00545544	0.000494484	NA	NA	NA	NA	NA	NA	0.335001	0.0152965	NA	NA
DHTKD1	NA	NA	NA	NA	NA	NA	NA	NA	NA	NA	NA	NA	NA	Artery_Coronary	8.18374e-06	0.00134108	4.46032	8.5452e-05	0.00479922	3.92857	NA	NA	NA	NA	NA	NA	0	0	1	0	1	NA	NA	NA	NA	2.77883	-3.48373	NA	NA	NA	NA	NA	NA	0.00545544	0.000494484	NA	NA	NA	NA	NA	NA	0.334332	0.0163706	NA	NA
DHTKD1	NA	NA	NA	NA	NA	NA	NA	NA	NA	NA	NA	NA	NA	Brain_Hypothalamus	8.18374e-06	0.00186994	4.46032	8.5452e-05	0.00521848	3.92857	NA	NA	NA	NA	NA	NA	0	0	1	0	1	NA	NA	NA	NA	2.77883	-3.48373	NA	NA	NA	NA	NA	NA	0.00545544	0.000494484	NA	NA	NA	NA	NA	NA	0.360942	0.0182897	NA	NA
DHTKD1	NA	NA	NA	NA	NA	NA	NA	NA	NA	NA	NA	NA	NA	Brain_Nucleus_accumbens_basal_ganglia	8.18374e-06	0.00162104	4.46032	8.5452e-05	0.00542839	3.92857	NA	NA	NA	NA	NA	NA	0	0	1	0	1	NA	NA	NA	NA	2.77883	-3.48373	NA	NA	NA	NA	NA	NA	0.00545544	0.000494484	NA	NA	NA	NA	NA	NA	0.320226	0.0179604	NA	NA
DHTKD1	NA	NA	NA	NA	NA	NA	NA	NA	NA	NA	NA	NA	NA	Breast_Mammary_Tissue	8.18374e-06	0.00134992	4.46032	8.5452e-05	0.00443756	3.92857	NA	NA	NA	NA	NA	NA	0	0	1	0	1	NA	NA	NA	NA	2.77883	-3.48373	NA	NA	NA	NA	NA	NA	0.00545544	0.000494484	NA	NA	NA	NA	NA	NA	0.309558	0.0157307	NA	NA
DHTKD1	NA	NA	NA	NA	NA	NA	NA	NA	NA	NA	NA	NA	NA	Colon_Sigmoid	8.18374e-06	0.00131716	4.46032	8.5452e-05	0.00441545	3.92857	NA	NA	NA	NA	NA	NA	0	0	1	0	1	NA	NA	NA	NA	2.77883	-3.48373	NA	NA	NA	NA	NA	NA	0.00545544	0.000494484	NA	NA	NA	NA	NA	NA	0.327494	0.0155698	NA	NA
DHTKD1	NA	NA	NA	NA	NA	NA	NA	NA	NA	NA	NA	NA	NA	Esophagus_Gastroesophageal_Junction	8.18374e-06	0.00128996	4.46032	8.5452e-05	0.00449991	3.92857	NA	NA	NA	NA	NA	NA	0	0	1	0	1	NA	NA	NA	NA	2.77883	-3.48373	NA	NA	NA	NA	NA	NA	0.00545544	0.000494484	NA	NA	NA	NA	NA	NA	0.325063	0.015562	NA	NA
DHTKD1	NA	NA	NA	NA	NA	NA	NA	NA	NA	NA	NA	NA	NA	Liver	8.18374e-06	0.00169088	4.46032	8.5452e-05	0.00488415	3.92857	NA	NA	NA	NA	NA	NA	0	0	1	0	1	NA	NA	NA	NA	2.77883	-3.48373	NA	NA	NA	NA	NA	NA	0.00545544	0.000494484	NA	NA	NA	NA	NA	NA	0.319769	0.0173463	NA	NA
DHTKD1	NA	NA	NA	NA	NA	NA	NA	NA	NA	NA	NA	NA	NA	Muscle_Skeletal	8.18374e-06	0.00155676	4.46032	8.5452e-05	0.00453454	3.92857	NA	NA	NA	NA	NA	NA	0	0	1	0	1	NA	NA	NA	NA	2.77883	-3.48373	NA	NA	NA	NA	NA	NA	0.00545544	0.000494484	NA	NA	NA	NA	NA	NA	0.315159	0.0161223	NA	NA
DHTKD1	NA	NA	NA	NA	NA	NA	NA	NA	NA	NA	NA	NA	NA	Ovary	8.18374e-06	0.00133813	4.46032	8.5452e-05	0.0046675	3.92857	NA	NA	NA	NA	NA	NA	0	0	1	0	1	NA	NA	NA	NA	2.77883	-3.48373	NA	NA	NA	NA	NA	NA	0.00545544	0.000494484	NA	NA	NA	NA	NA	NA	0.313183	0.0154632	NA	NA
DHTKD1	NA	NA	NA	NA	NA	NA	NA	NA	NA	NA	NA	NA	NA	Skin_Not_Sun_Exposed_Suprapubic	8.18374e-06	0.0014031	4.46032	8.5452e-05	0.00479794	3.92857	NA	NA	NA	NA	NA	NA	0	0	1	0	1	NA	NA	NA	NA	2.77883	-3.48373	NA	NA	NA	NA	NA	NA	0.00545544	0.000494484	NA	NA	NA	NA	NA	NA	0.329508	0.0157195	NA	NA
DHTKD1	NA	NA	NA	NA	NA	NA	NA	NA	NA	NA	NA	NA	NA	Testis	8.18374e-06	0.00163907	4.46032	8.5452e-05	0.0051857	3.92857	NA	NA	NA	NA	NA	NA	0	0	1	0	1	NA	NA	NA	NA	2.77883	-3.48373	NA	NA	NA	NA	NA	NA	0.00545544	0.000494484	NA	NA	NA	NA	NA	NA	0.363228	0.0170787	NA	NA
DHX29	NA	NA	NA	NA	NA	NA	NA	NA	NA	NA	NA	NA	NA	Adipose_Subcutaneous	9.7562e-05	0.00874629	-3.89658	0.000102712	0.00519881	-3.88409	NA	NA	NA	NA	NA	NA	0	0	1	0	1	NA	NA	NA	NA	-1.88098	3.61297	NA	NA	NA	NA	NA	NA	0.0599745	0.000302708	NA	NA	NA	NA	NA	NA	0.622814	0.0111116	NA	NA
DHX29	NA	NA	NA	NA	NA	NA	NA	NA	NA	NA	NA	NA	NA	Breast_Mammary_Tissue	9.7562e-05	0.00872767	-3.89658	0.000102712	0.00508033	-3.88409	NA	NA	NA	NA	NA	NA	0	0	1	0	1	NA	NA	NA	NA	-1.88098	3.61297	NA	NA	NA	NA	NA	NA	0.0599745	0.000302708	NA	NA	NA	NA	NA	NA	0.623109	0.0107668	NA	NA
DHX29	NA	NA	NA	NA	NA	NA	NA	NA	NA	NA	NA	NA	NA	Cells_EBV-transformed_lymphocytes	9.7562e-05	0.00821997	-3.89658	0.000102712	0.0047442	-3.88409	NA	NA	NA	NA	NA	NA	0	0	1	0	1	NA	NA	NA	NA	-1.88098	3.61297	NA	NA	NA	NA	NA	NA	0.0599745	0.000302708	NA	NA	NA	NA	NA	NA	0.637383	0.00989721	NA	NA
DHX29	NA	NA	NA	NA	NA	NA	NA	NA	NA	NA	NA	NA	NA	Esophagus_Gastroesophageal_Junction	9.7562e-05	0.0086557	3.89658	0.000102712	0.00516529	3.88409	NA	NA	NA	NA	NA	NA	0	0	1	0	1	NA	NA	NA	NA	1.88098	-3.61297	NA	NA	NA	NA	NA	NA	0.0599745	0.000302708	NA	NA	NA	NA	NA	NA	0.631752	0.0108468	NA	NA
DHX29	NA	NA	NA	NA	NA	NA	NA	NA	NA	NA	NA	NA	NA	Esophagus_Mucosa	9.7562e-05	0.00917733	-3.89658	0.000102712	0.00528313	-3.88409	NA	NA	NA	NA	NA	NA	0	0	1	0	1	NA	NA	NA	NA	-1.88098	3.61297	NA	NA	NA	NA	NA	NA	0.0599745	0.000302708	NA	NA	NA	NA	NA	NA	0.626466	0.0105868	NA	NA
DHX29	NA	NA	NA	NA	NA	NA	NA	NA	NA	NA	NA	NA	NA	Muscle_Skeletal	9.7562e-05	0.00900428	-3.89658	0.000102712	0.00522719	-3.88409	NA	NA	NA	NA	NA	NA	0	0	1	0	1	NA	NA	NA	NA	-1.88098	3.61297	NA	NA	NA	NA	NA	NA	0.0599745	0.000302708	NA	NA	NA	NA	NA	NA	0.628622	0.0113366	NA	NA
DHX29	NA	NA	NA	NA	NA	NA	NA	NA	NA	NA	NA	NA	NA	Nerve_Tibial	9.7562e-05	0.00931578	-3.89658	0.000102712	0.00535306	-3.88409	NA	NA	NA	NA	NA	NA	0	0	1	0	1	NA	NA	NA	NA	-1.88098	3.61297	NA	NA	NA	NA	NA	NA	0.0599745	0.000302708	NA	NA	NA	NA	NA	NA	0.61907	0.0112311	NA	NA
DHX29	NA	NA	NA	NA	NA	NA	NA	NA	NA	NA	NA	NA	NA	Skin_Sun_Exposed_Lower_leg	9.7562e-05	0.00947529	-3.89658	0.000102712	0.00516314	-3.88409	NA	NA	NA	NA	NA	NA	0	0	1	0	1	NA	NA	NA	NA	-1.88098	3.61297	NA	NA	NA	NA	NA	NA	0.0599745	0.000302708	NA	NA	NA	NA	NA	NA	0.638096	0.0108078	NA	NA
DHX29	NA	NA	NA	NA	NA	NA	NA	NA	NA	NA	NA	NA	NA	Small_Intestine_Terminal_Ileum	9.7562e-05	0.0090228	3.89658	0.000102712	0.00540822	3.88409	NA	NA	NA	NA	NA	NA	0	0	1	0	1	NA	NA	NA	NA	1.88098	-3.61297	NA	NA	NA	NA	NA	NA	0.0599745	0.000302708	NA	NA	NA	NA	NA	NA	0.640338	0.0110258	NA	NA
DHX29	NA	NA	NA	NA	NA	NA	NA	NA	NA	NA	NA	NA	NA	Spleen	9.7562e-05	0.0093063	-3.89658	0.000102712	0.00515596	-3.88409	NA	NA	NA	NA	NA	NA	0	0	1	0	1	NA	NA	NA	NA	-1.88098	3.61297	NA	NA	NA	NA	NA	NA	0.0599745	0.000302708	NA	NA	NA	NA	NA	NA	0.626903	0.0103298	NA	NA
DHX29	NA	NA	NA	NA	NA	NA	NA	NA	NA	NA	NA	NA	NA	Vagina	9.7562e-05	0.00956389	-3.89658	0.000102712	0.00570199	-3.88409	NA	NA	NA	NA	NA	NA	0	0	1	0	1	NA	NA	NA	NA	-1.88098	3.61297	NA	NA	NA	NA	NA	NA	0.0599745	0.000302708	NA	NA	NA	NA	NA	NA	0.626536	0.0115231	NA	NA
DHX29	NA	NA	NA	NA	NA	NA	NA	NA	NA	NA	NA	NA	NA	smultixcan	9.7562e-05	0.00916195	-2.59772	0.000102712	0.00507243	-2.5894	NA	NA	NA	NA	NA	NA	0	0	1	0	1	NA	NA	NA	NA	-1.25399	2.40865	NA	NA	NA	NA	NA	NA	0.0599745	0.000302708	NA	NA	NA	NA	NA	NA	0.611343	0.0104952	NA	NA
DNM2	NA	NA	NA	NA	NA	NA	NA	NA	NA	NA	NA	NA	NA	smultixcan	5.29362e-06	0.000964948	0.677129	1.0659e-09	2.51216e-07	1.08117	NA	NA	NA	NA	NA	NA	0	0	1	0	1	NA	NA	NA	NA	0.0082182	-1.09637	NA	NA	NA	NA	NA	NA	0.5012	2.15886e-09	NA	NA	NA	NA	NA	NA	0.912193	4.78394e-07	NA	NA
DOCK1	NA	NA	NA	NA	NA	NA	NA	NA	NA	NA	NA	NA	NA	smultixcan	1.61762e-05	0.00238324	0.088169	2.92265e-05	0.00188928	0.0646935	NA	NA	NA	NA	NA	NA	0	0	1	0	1	NA	NA	NA	NA	0.124061	-0.00884989	NA	NA	NA	NA	NA	NA	0.0513524	0.000202596	NA	NA	NA	NA	NA	NA	0.591722	0.00780508	NA	NA
EFTUD2	NA	NA	NA	NA	NA	NA	NA	NA	NA	NA	NA	NA	NA	Brain_Frontal_Cortex_BA9	5.74154e-05	0.00707921	-4.02319	1.90646e-06	0.000201977	-4.76309	NA	NA	NA	NA	NA	NA	0	0	1	0	1	NA	NA	NA	NA	-0.918009	4.6781	NA	NA	NA	NA	NA	NA	0.358614	2.89549e-06	NA	NA	NA	NA	NA	NA	0.873372	0.000272722	NA	NA
ENSG00000125695	NA	NA	NA	NA	NA	NA	NA	NA	NA	NA	NA	NA	NA	Adrenal_Gland	4.60726e-05	0.00495983	-4.07471	5.24066e-05	0.00322308	-4.04463	NA	NA	NA	NA	NA	NA	0	0	1	0	1	NA	NA	NA	NA	-1.87358	3.77775	NA	NA	NA	NA	NA	NA	0.0609882	0.000158253	NA	NA	NA	NA	NA	NA	0.636637	0.00657449	NA	NA
ENSG00000125695	NA	NA	NA	NA	NA	NA	NA	NA	NA	NA	NA	NA	NA	Brain_Cortex	4.46128e-05	0.00539777	-4.08219	5.0735e-05	0.00329633	-4.05222	NA	NA	NA	NA	NA	NA	0	0	1	0	1	NA	NA	NA	NA	-1.877	3.78487	NA	NA	NA	NA	NA	NA	0.0605179	0.000153791	NA	NA	NA	NA	NA	NA	0.627197	0.00688988	NA	NA
ENSG00000125695	NA	NA	NA	NA	NA	NA	NA	NA	NA	NA	NA	NA	NA	Colon_Transverse	4.76217e-05	0.00556478	-4.067	5.4183e-05	0.00355745	-4.03681	NA	NA	NA	NA	NA	NA	0	0	1	0	1	NA	NA	NA	NA	-1.87006	3.77041	NA	NA	NA	NA	NA	NA	0.061475	0.000162978	NA	NA	NA	NA	NA	NA	0.643416	0.00730675	NA	NA
ENSG00000125695	NA	NA	NA	NA	NA	NA	NA	NA	NA	NA	NA	NA	NA	Esophagus_Gastroesophageal_Junction	4.68434e-05	0.00494756	-4.07084	5.33404e-05	0.00317015	-4.04049	NA	NA	NA	NA	NA	NA	0	0	1	0	1	NA	NA	NA	NA	-1.87185	3.77382	NA	NA	NA	NA	NA	NA	0.0612276	0.000160767	NA	NA	NA	NA	NA	NA	0.634877	0.00690059	NA	NA
ENSG00000125695	NA	NA	NA	NA	NA	NA	NA	NA	NA	NA	NA	NA	NA	Esophagus_Mucosa	4.70724e-05	0.00520579	-4.06971	5.35706e-05	0.00326214	-4.03948	NA	NA	NA	NA	NA	NA	0	0	1	0	1	NA	NA	NA	NA	-1.87131	3.7729	NA	NA	NA	NA	NA	NA	0.0613022	0.000161361	NA	NA	NA	NA	NA	NA	0.630241	0.00677692	NA	NA
ENSG00000125695	NA	NA	NA	NA	NA	NA	NA	NA	NA	NA	NA	NA	NA	Esophagus_Muscularis	4.94033e-05	0.00517572	-4.05843	5.6225e-05	0.00323905	-4.02812	NA	NA	NA	NA	NA	NA	0	0	1	0	1	NA	NA	NA	NA	-1.86615	3.76226	NA	NA	NA	NA	NA	NA	0.0620206	0.000168386	NA	NA	NA	NA	NA	NA	0.63409	0.00706447	NA	NA
ENSG00000125695	NA	NA	NA	NA	NA	NA	NA	NA	NA	NA	NA	NA	NA	Nerve_Tibial	4.7886e-05	0.00562927	-4.06571	5.4487e-05	0.00337396	-4.0355	NA	NA	NA	NA	NA	NA	0	0	1	0	1	NA	NA	NA	NA	-1.86947	3.76918	NA	NA	NA	NA	NA	NA	0.0615568	0.000163785	NA	NA	NA	NA	NA	NA	0.622481	0.00729065	NA	NA
ENSG00000125695	NA	NA	NA	NA	NA	NA	NA	NA	NA	NA	NA	NA	NA	Skin_Not_Sun_Exposed_Suprapubic	4.72291e-05	0.00531303	-4.06893	5.37564e-05	0.00343558	-4.03866	NA	NA	NA	NA	NA	NA	0	0	1	0	1	NA	NA	NA	NA	-1.87096	3.77213	NA	NA	NA	NA	NA	NA	0.0613507	0.000161858	NA	NA	NA	NA	NA	NA	0.632344	0.00700979	NA	NA
ENSG00000125695	NA	NA	NA	NA	NA	NA	NA	NA	NA	NA	NA	NA	NA	Stomach	4.68445e-05	0.00559443	-4.07084	5.32725e-05	0.00342876	-4.04079	NA	NA	NA	NA	NA	NA	0	0	1	0	1	NA	NA	NA	NA	-1.8718	3.77416	NA	NA	NA	NA	NA	NA	0.0612339	0.000160548	NA	NA	NA	NA	NA	NA	0.644764	0.00727229	NA	NA
ENSG00000225280	NA	NA	NA	NA	NA	NA	NA	NA	NA	NA	NA	NA	NA	Testis	5.3973e-05	0.00705346	4.03772	5.35861e-05	0.003651	4.03941	NA	NA	NA	NA	NA	NA	0	0	1	0	1	NA	NA	NA	NA	1.88148	-3.77047	NA	NA	NA	NA	NA	NA	0.0599062	0.00016294	NA	NA	NA	NA	NA	NA	0.641656	0.00767692	NA	NA
ENSG00000225280	NA	NA	NA	NA	NA	NA	NA	NA	NA	NA	NA	NA	NA	smultixcan	5.3973e-05	0.00582333	4.03772	5.35861e-05	0.00304932	4.03941	NA	NA	NA	NA	NA	NA	0	0	1	0	1	NA	NA	NA	NA	1.88148	-3.77047	NA	NA	NA	NA	NA	NA	0.0599062	0.00016294	NA	NA	NA	NA	NA	NA	0.610973	0.00667948	NA	NA
ENSG00000250948	NA	NA	NA	NA	NA	NA	NA	NA	NA	NA	NA	NA	NA	Brain_Caudate_basal_ganglia	2.10279e-07	6.32545e-05	5.19001	1.62082e-13	8.60322e-11	7.37685	NA	NA	NA	NA	NA	NA	0	0	1	0	1	NA	NA	NA	NA	-0.428856	-7.57215	NA	NA	NA	NA	NA	NA	0.668028	3.67103e-14	NA	NA	NA	NA	NA	NA	0.953745	1.77381e-11	NA	NA
ENSG00000250948	NA	NA	NA	NA	NA	NA	NA	NA	NA	NA	NA	NA	NA	Brain_Substantia_nigra	2.10279e-07	6.90151e-05	5.19001	1.62082e-13	1.09287e-10	7.37685	NA	NA	NA	NA	NA	NA	0	0	1	0	1	NA	NA	NA	NA	-0.428856	-7.57215	NA	NA	NA	NA	NA	NA	0.668028	3.67103e-14	NA	NA	NA	NA	NA	NA	0.950552	1.96174e-11	NA	NA
ENSG00000250948	NA	NA	NA	NA	NA	NA	NA	NA	NA	NA	NA	NA	NA	Colon_Sigmoid	2.10279e-07	5.40951e-05	5.19001	1.62082e-13	8.77705e-11	7.37685	NA	NA	NA	NA	NA	NA	0	0	1	0	1	NA	NA	NA	NA	-0.428856	-7.57215	NA	NA	NA	NA	NA	NA	0.668028	3.67103e-14	NA	NA	NA	NA	NA	NA	0.956322	1.81966e-11	NA	NA
ENSG00000250948	NA	NA	NA	NA	NA	NA	NA	NA	NA	NA	NA	NA	NA	Small_Intestine_Terminal_Ileum	2.10279e-07	5.8158e-05	5.19001	1.62082e-13	9.04632e-11	7.37685	NA	NA	NA	NA	NA	NA	0	0	1	0	1	NA	NA	NA	NA	-0.428856	-7.57215	NA	NA	NA	NA	NA	NA	0.668028	3.67103e-14	NA	NA	NA	NA	NA	NA	0.953352	1.87198e-11	NA	NA
ENSG00000250948	NA	NA	NA	NA	NA	NA	NA	NA	NA	NA	NA	NA	NA	Spleen	2.10279e-07	6.05603e-05	5.19001	1.62082e-13	8.38028e-11	7.37685	NA	NA	NA	NA	NA	NA	0	0	1	0	1	NA	NA	NA	NA	-0.428856	-7.57215	NA	NA	NA	NA	NA	NA	0.668028	3.67103e-14	NA	NA	NA	NA	NA	NA	0.948654	1.66303e-11	NA	NA
ENSG00000250948	NA	NA	NA	NA	NA	NA	NA	NA	NA	NA	NA	NA	NA	Testis	2.10279e-07	6.85315e-05	5.19001	1.62082e-13	1.02655e-10	7.37685	NA	NA	NA	NA	NA	NA	0	0	1	0	1	NA	NA	NA	NA	-0.428856	-7.57215	NA	NA	NA	NA	NA	NA	0.668028	3.67103e-14	NA	NA	NA	NA	NA	NA	0.957465	2.02311e-11	NA	NA
ENSG00000250948	NA	NA	NA	NA	NA	NA	NA	NA	NA	NA	NA	NA	NA	smultixcan	1.7135e-07	4.85526e-05	5.22552	1.62082e-13	7.10133e-11	7.37685	NA	NA	NA	NA	NA	NA	0	0	1	0	1	NA	NA	NA	NA	-0.368032	-7.59446	NA	NA	NA	NA	NA	NA	0.712696	3.00543e-14	NA	NA	NA	NA	NA	NA	0.957262	1.33198e-11	NA	NA
ENSG00000253238	NA	NA	NA	NA	NA	NA	NA	NA	NA	NA	NA	NA	NA	Testis	3.85774e-14	3.10246e-11	-7.5657	2.47648e-21	2.65149e-18	-9.48276	NA	NA	NA	NA	NA	NA	0	0	1	0	1	NA	NA	NA	NA	-0.969909	9.46754	NA	NA	NA	NA	NA	NA	0.332092	2.86502e-21	NA	NA	NA	NA	NA	NA	0.874852	2.52117e-18	NA	NA
ENSG00000253238	NA	NA	NA	NA	NA	NA	NA	NA	NA	NA	NA	NA	NA	smultixcan	3.85774e-14	2.79503e-11	-7.5657	2.47648e-21	1.98356e-18	-9.48276	NA	NA	NA	NA	NA	NA	0	0	1	0	1	NA	NA	NA	NA	-0.969909	9.46754	NA	NA	NA	NA	NA	NA	0.332092	2.86502e-21	NA	NA	NA	NA	NA	NA	0.855173	2.15938e-18	NA	NA
ENSG00000255439	NA	NA	NA	NA	NA	NA	NA	NA	NA	NA	NA	NA	NA	Adrenal_Gland	2.47923e-05	0.00301143	-4.21668	1.30671e-12	5.31415e-10	-7.0936	NA	NA	NA	NA	NA	NA	0	0	1	0	1	NA	NA	NA	NA	2.14516	7.591	NA	NA	NA	NA	NA	NA	0.0319399	3.17436e-14	NA	NA	NA	NA	NA	NA	0.553758	1.3601e-11	NA	NA
ENSG00000255439	NA	NA	NA	NA	NA	NA	NA	NA	NA	NA	NA	NA	NA	Artery_Aorta	2.47923e-05	0.00330807	4.21668	1.30671e-12	5.3153e-10	7.0936	NA	NA	NA	NA	NA	NA	0	0	1	0	1	NA	NA	NA	NA	-2.14516	-7.591	NA	NA	NA	NA	NA	NA	0.0319399	3.17436e-14	NA	NA	NA	NA	NA	NA	0.54143	1.45019e-11	NA	NA
ENSG00000255439	NA	NA	NA	NA	NA	NA	NA	NA	NA	NA	NA	NA	NA	Artery_Coronary	1.66841e-05	0.00236526	4.30519	1.77506e-12	7.27441e-10	7.0511	NA	NA	NA	NA	NA	NA	0	0	1	0	1	NA	NA	NA	NA	-1.92298	-7.50758	NA	NA	NA	NA	NA	NA	0.0544826	6.02302e-14	NA	NA	NA	NA	NA	NA	0.60017	3.03532e-11	NA	NA
ENSG00000255439	NA	NA	NA	NA	NA	NA	NA	NA	NA	NA	NA	NA	NA	Artery_Tibial	1.47782e-05	0.00209992	4.33197	5.95017e-05	0.00330326	4.01478	NA	NA	NA	NA	NA	NA	0	0	1	0	1	NA	NA	NA	NA	-1.88913	-7.50779	NA	NA	NA	NA	NA	NA	0.0588741	6.01358e-14	NA	NA	NA	NA	NA	NA	0.618535	2.82577e-11	NA	NA
ENSG00000255439	NA	NA	NA	NA	NA	NA	NA	NA	NA	NA	NA	NA	NA	Brain_Amygdala	2.33899e-05	0.0049147	4.2298	5.95017e-05	0.00450288	4.01478	NA	NA	NA	NA	NA	NA	0	0	1	0	1	NA	NA	NA	NA	-1.86157	-7.34608	NA	NA	NA	NA	NA	NA	0.0626634	2.04099e-13	NA	NA	NA	NA	NA	NA	0.660031	1.3251e-10	NA	NA
ENSG00000255439	NA	NA	NA	NA	NA	NA	NA	NA	NA	NA	NA	NA	NA	Brain_Anterior_cingulate_cortex_BA24	2.47923e-05	0.00394872	4.21668	1.30671e-12	5.77909e-10	7.0936	NA	NA	NA	NA	NA	NA	0	0	1	0	1	NA	NA	NA	NA	-2.14516	-7.591	NA	NA	NA	NA	NA	NA	0.0319399	3.17436e-14	NA	NA	NA	NA	NA	NA	0.59387	1.75147e-11	NA	NA
ENSG00000255439	NA	NA	NA	NA	NA	NA	NA	NA	NA	NA	NA	NA	NA	Brain_Caudate_basal_ganglia	2.54477e-05	0.00393541	4.21079	5.95017e-05	0.00392276	4.01478	NA	NA	NA	NA	NA	NA	0	0	1	0	1	NA	NA	NA	NA	-1.80214	-7.34031	NA	NA	NA	NA	NA	NA	0.0715239	2.131e-13	NA	NA	NA	NA	NA	NA	0.670244	9.56134e-11	NA	NA
ENSG00000255439	NA	NA	NA	NA	NA	NA	NA	NA	NA	NA	NA	NA	NA	Brain_Cerebellar_Hemisphere	2.47923e-05	0.00338862	-4.21668	1.30671e-12	4.60052e-10	-7.0936	NA	NA	NA	NA	NA	NA	0	0	1	0	1	NA	NA	NA	NA	2.14516	7.591	NA	NA	NA	NA	NA	NA	0.0319399	3.17436e-14	NA	NA	NA	NA	NA	NA	0.544541	1.41536e-11	NA	NA
ENSG00000255439	NA	NA	NA	NA	NA	NA	NA	NA	NA	NA	NA	NA	NA	Brain_Cortex	1.93482e-05	0.00289163	4.27228	5.95017e-05	0.00370704	4.01478	NA	NA	NA	NA	NA	NA	0	0	1	0	1	NA	NA	NA	NA	-1.83846	-7.38206	NA	NA	NA	NA	NA	NA	0.0659949	1.55859e-13	NA	NA	NA	NA	NA	NA	0.635705	7.05119e-11	NA	NA
ENSG00000255439	NA	NA	NA	NA	NA	NA	NA	NA	NA	NA	NA	NA	NA	Brain_Frontal_Cortex_BA9	2.47923e-05	0.00384352	-4.21668	1.30671e-12	5.37137e-10	-7.0936	NA	NA	NA	NA	NA	NA	0	0	1	0	1	NA	NA	NA	NA	2.14516	7.591	NA	NA	NA	NA	NA	NA	0.0319399	3.17436e-14	NA	NA	NA	NA	NA	NA	0.56725	1.46726e-11	NA	NA
ENSG00000255439	NA	NA	NA	NA	NA	NA	NA	NA	NA	NA	NA	NA	NA	Brain_Hypothalamus	2.41043e-05	0.00444453	4.22303	5.95017e-05	0.00399835	4.01478	NA	NA	NA	NA	NA	NA	0	0	1	0	1	NA	NA	NA	NA	-1.88915	-7.44123	NA	NA	NA	NA	NA	NA	0.0588721	9.9752e-14	NA	NA	NA	NA	NA	NA	0.647897	5.49146e-11	NA	NA
ENSG00000255439	NA	NA	NA	NA	NA	NA	NA	NA	NA	NA	NA	NA	NA	Brain_Nucleus_accumbens_basal_ganglia	1.80089e-05	0.00308988	4.28825	2.23798e-12	1.09437e-09	7.01879	NA	NA	NA	NA	NA	NA	0	0	1	0	1	NA	NA	NA	NA	-1.90904	-7.47225	NA	NA	NA	NA	NA	NA	0.0562563	7.88366e-14	NA	NA	NA	NA	NA	NA	0.62063	3.74372e-11	NA	NA
ENSG00000255439	NA	NA	NA	NA	NA	NA	NA	NA	NA	NA	NA	NA	NA	Brain_Putamen_basal_ganglia	2.44337e-05	0.0044899	4.21997	5.95017e-05	0.0040742	4.01478	NA	NA	NA	NA	NA	NA	0	0	1	0	1	NA	NA	NA	NA	-1.79406	-7.27187	NA	NA	NA	NA	NA	NA	0.0728042	3.54536e-13	NA	NA	NA	NA	NA	NA	0.652	2.13105e-10	NA	NA
ENSG00000255439	NA	NA	NA	NA	NA	NA	NA	NA	NA	NA	NA	NA	NA	Brain_Substantia_nigra	1.97988e-05	0.00374348	4.26715	5.95017e-05	0.00469494	4.01478	NA	NA	NA	NA	NA	NA	0	0	1	0	1	NA	NA	NA	NA	-1.83524	-7.37227	NA	NA	NA	NA	NA	NA	0.0664703	1.67741e-13	NA	NA	NA	NA	NA	NA	0.659161	8.70769e-11	NA	NA
ENSG00000255439	NA	NA	NA	NA	NA	NA	NA	NA	NA	NA	NA	NA	NA	Breast_Mammary_Tissue	2.47923e-05	0.00315169	4.21668	1.30671e-12	4.69981e-10	7.0936	NA	NA	NA	NA	NA	NA	0	0	1	0	1	NA	NA	NA	NA	-2.14516	-7.591	NA	NA	NA	NA	NA	NA	0.0319399	3.17436e-14	NA	NA	NA	NA	NA	NA	0.52801	1.39862e-11	NA	NA
ENSG00000255439	NA	NA	NA	NA	NA	NA	NA	NA	NA	NA	NA	NA	NA	Cells_Cultured_fibroblasts	2.47923e-05	0.00315079	4.21668	1.30671e-12	5.34817e-10	7.0936	NA	NA	NA	NA	NA	NA	0	0	1	0	1	NA	NA	NA	NA	-2.14516	-7.591	NA	NA	NA	NA	NA	NA	0.0319399	3.17436e-14	NA	NA	NA	NA	NA	NA	0.532481	1.72597e-11	NA	NA
ENSG00000255439	NA	NA	NA	NA	NA	NA	NA	NA	NA	NA	NA	NA	NA	Cells_EBV-transformed_lymphocytes	2.49285e-05	0.00295832	4.21545	5.95017e-05	0.00312888	4.01478	NA	NA	NA	NA	NA	NA	0	0	1	0	1	NA	NA	NA	NA	-1.80297	-7.27388	NA	NA	NA	NA	NA	NA	0.0713922	3.49297e-13	NA	NA	NA	NA	NA	NA	0.658033	1.39235e-10	NA	NA
ENSG00000255439	NA	NA	NA	NA	NA	NA	NA	NA	NA	NA	NA	NA	NA	Colon_Sigmoid	2.69664e-05	0.00352641	4.19768	5.95017e-05	0.00334247	4.01478	NA	NA	NA	NA	NA	NA	0	0	1	0	1	NA	NA	NA	NA	-1.76564	-7.21634	NA	NA	NA	NA	NA	NA	0.077456	5.34048e-13	NA	NA	NA	NA	NA	NA	0.662575	2.23992e-10	NA	NA
ENSG00000255439	NA	NA	NA	NA	NA	NA	NA	NA	NA	NA	NA	NA	NA	Colon_Transverse	2.47923e-05	0.00337781	4.21668	1.30671e-12	6.01639e-10	7.0936	NA	NA	NA	NA	NA	NA	0	0	1	0	1	NA	NA	NA	NA	-2.14516	-7.591	NA	NA	NA	NA	NA	NA	0.0319399	3.17436e-14	NA	NA	NA	NA	NA	NA	0.550428	1.53848e-11	NA	NA
ENSG00000255439	NA	NA	NA	NA	NA	NA	NA	NA	NA	NA	NA	NA	NA	Esophagus_Gastroesophageal_Junction	2.47923e-05	0.00318367	4.21668	1.30671e-12	5.30684e-10	7.0936	NA	NA	NA	NA	NA	NA	0	0	1	0	1	NA	NA	NA	NA	-2.14516	-7.591	NA	NA	NA	NA	NA	NA	0.0319399	3.17436e-14	NA	NA	NA	NA	NA	NA	0.540068	1.34998e-11	NA	NA
ENSG00000255439	NA	NA	NA	NA	NA	NA	NA	NA	NA	NA	NA	NA	NA	Esophagus_Muscularis	2.3831e-05	0.00311284	4.2256	5.95017e-05	0.00335489	4.01478	NA	NA	NA	NA	NA	NA	0	0	1	0	1	NA	NA	NA	NA	-1.79615	-7.35412	NA	NA	NA	NA	NA	NA	0.0724707	1.92187e-13	NA	NA	NA	NA	NA	NA	0.657264	7.76704e-11	NA	NA
ENSG00000255439	NA	NA	NA	NA	NA	NA	NA	NA	NA	NA	NA	NA	NA	Heart_Atrial_Appendage	2.50709e-05	0.00374145	4.21416	5.95017e-05	0.00380554	4.01478	NA	NA	NA	NA	NA	NA	0	0	1	0	1	NA	NA	NA	NA	-1.81062	-7.35303	NA	NA	NA	NA	NA	NA	0.0702001	1.93758e-13	NA	NA	NA	NA	NA	NA	0.643959	8.67492e-11	NA	NA
ENSG00000255439	NA	NA	NA	NA	NA	NA	NA	NA	NA	NA	NA	NA	NA	Nerve_Tibial	1.57326e-05	0.00233739	4.31817	5.95017e-05	0.00357483	4.01478	NA	NA	NA	NA	NA	NA	0	0	1	0	1	NA	NA	NA	NA	-1.90146	-7.50046	NA	NA	NA	NA	NA	NA	0.0572424	6.35943e-14	NA	NA	NA	NA	NA	NA	0.610899	2.68597e-11	NA	NA
ENSG00000255439	NA	NA	NA	NA	NA	NA	NA	NA	NA	NA	NA	NA	NA	Pancreas	2.47923e-05	0.00370143	4.21668	1.30671e-12	6.02303e-10	7.0936	NA	NA	NA	NA	NA	NA	0	0	1	0	1	NA	NA	NA	NA	-2.14516	-7.591	NA	NA	NA	NA	NA	NA	0.0319399	3.17436e-14	NA	NA	NA	NA	NA	NA	0.549667	1.46637e-11	NA	NA
ENSG00000255439	NA	NA	NA	NA	NA	NA	NA	NA	NA	NA	NA	NA	NA	Pituitary	2.47923e-05	0.00355864	4.21668	1.30671e-12	5.54046e-10	7.0936	NA	NA	NA	NA	NA	NA	0	0	1	0	1	NA	NA	NA	NA	-2.14516	-7.591	NA	NA	NA	NA	NA	NA	0.0319399	3.17436e-14	NA	NA	NA	NA	NA	NA	0.568779	1.47586e-11	NA	NA
ENSG00000255439	NA	NA	NA	NA	NA	NA	NA	NA	NA	NA	NA	NA	NA	Prostate	1.27461e-05	0.00195883	4.36442	1.51091e-12	5.90757e-10	7.07348	NA	NA	NA	NA	NA	NA	0	0	1	0	1	NA	NA	NA	NA	-1.84525	-7.51621	NA	NA	NA	NA	NA	NA	0.0650011	5.63857e-14	NA	NA	NA	NA	NA	NA	0.642299	2.52701e-11	NA	NA
ENSG00000255439	NA	NA	NA	NA	NA	NA	NA	NA	NA	NA	NA	NA	NA	Small_Intestine_Terminal_Ileum	1.72874e-05	0.00261244	4.29732	2.92245e-12	1.14688e-09	6.9814	NA	NA	NA	NA	NA	NA	0	0	1	0	1	NA	NA	NA	NA	-1.84015	-7.4218	NA	NA	NA	NA	NA	NA	0.0657463	1.1554e-13	NA	NA	NA	NA	NA	NA	0.654394	5.52353e-11	NA	NA
ENSG00000255439	NA	NA	NA	NA	NA	NA	NA	NA	NA	NA	NA	NA	NA	Spleen	2.47923e-05	0.00339083	4.21668	1.30671e-12	5.1971e-10	7.0936	NA	NA	NA	NA	NA	NA	0	0	1	0	1	NA	NA	NA	NA	-2.14516	-7.591	NA	NA	NA	NA	NA	NA	0.0319399	3.17436e-14	NA	NA	NA	NA	NA	NA	0.548169	1.48096e-11	NA	NA
ENSG00000255439	NA	NA	NA	NA	NA	NA	NA	NA	NA	NA	NA	NA	NA	smultixcan	2.0879e-05	0.0029077	4.20789	7.9166e-12	2.69646e-09	5.60578	NA	NA	NA	NA	NA	NA	0	0	1	0	1	NA	NA	NA	NA	-2.02489	-7.48737	NA	NA	NA	NA	NA	NA	0.0404703	3.6533e-14	NA	NA	NA	NA	NA	NA	0.56514	1.58935e-11	NA	NA
ENSG00000256028	NA	NA	NA	NA	NA	NA	NA	NA	NA	NA	NA	NA	NA	Artery_Aorta	7.24017e-07	0.00016697	4.95481	1.41132e-08	2.74377e-06	5.67201	NA	NA	NA	NA	NA	NA	0	0	1	0	1	NA	NA	NA	NA	1.16204	-5.55625	NA	NA	NA	NA	NA	NA	0.24522	2.75633e-08	NA	NA	NA	NA	NA	NA	0.822222	4.52025e-06	NA	NA
ENSG00000256028	NA	NA	NA	NA	NA	NA	NA	NA	NA	NA	NA	NA	NA	Artery_Coronary	7.24017e-07	0.000172406	4.95481	1.41132e-08	3.0341e-06	5.67201	NA	NA	NA	NA	NA	NA	0	0	1	0	1	NA	NA	NA	NA	1.16204	-5.55625	NA	NA	NA	NA	NA	NA	0.24522	2.75633e-08	NA	NA	NA	NA	NA	NA	0.814421	4.83485e-06	NA	NA
ENSG00000256028	NA	NA	NA	NA	NA	NA	NA	NA	NA	NA	NA	NA	NA	Artery_Tibial	7.24017e-07	0.000170636	4.95481	1.41132e-08	2.78514e-06	5.67201	NA	NA	NA	NA	NA	NA	0	0	1	0	1	NA	NA	NA	NA	1.16204	-5.55625	NA	NA	NA	NA	NA	NA	0.24522	2.75633e-08	NA	NA	NA	NA	NA	NA	0.813804	4.6376e-06	NA	NA
ENSG00000256028	NA	NA	NA	NA	NA	NA	NA	NA	NA	NA	NA	NA	NA	Brain_Amygdala	7.24017e-07	0.000271838	4.95481	1.41132e-08	5.1876e-06	5.67201	NA	NA	NA	NA	NA	NA	0	0	1	0	1	NA	NA	NA	NA	1.16204	-5.55625	NA	NA	NA	NA	NA	NA	0.24522	2.75633e-08	NA	NA	NA	NA	NA	NA	0.837185	5.98728e-06	NA	NA
ENSG00000256028	NA	NA	NA	NA	NA	NA	NA	NA	NA	NA	NA	NA	NA	Brain_Caudate_basal_ganglia	7.24017e-07	0.000202171	4.95481	1.41132e-08	3.31996e-06	5.67201	NA	NA	NA	NA	NA	NA	0	0	1	0	1	NA	NA	NA	NA	1.16204	-5.55625	NA	NA	NA	NA	NA	NA	0.24522	2.75633e-08	NA	NA	NA	NA	NA	NA	0.827874	5.05516e-06	NA	NA
ENSG00000256028	NA	NA	NA	NA	NA	NA	NA	NA	NA	NA	NA	NA	NA	Brain_Cerebellar_Hemisphere	7.24017e-07	0.000176195	4.95481	1.41132e-08	2.83377e-06	5.67201	NA	NA	NA	NA	NA	NA	0	0	1	0	1	NA	NA	NA	NA	1.16204	-5.55625	NA	NA	NA	NA	NA	NA	0.24522	2.75633e-08	NA	NA	NA	NA	NA	NA	0.818747	4.45741e-06	NA	NA
ENSG00000256028	NA	NA	NA	NA	NA	NA	NA	NA	NA	NA	NA	NA	NA	Brain_Hypothalamus	7.24017e-07	0.000230676	4.95481	1.41132e-08	3.86025e-06	5.67201	NA	NA	NA	NA	NA	NA	0	0	1	0	1	NA	NA	NA	NA	1.16204	-5.55625	NA	NA	NA	NA	NA	NA	0.24522	2.75633e-08	NA	NA	NA	NA	NA	NA	0.8264	5.17976e-06	NA	NA
ENSG00000256028	NA	NA	NA	NA	NA	NA	NA	NA	NA	NA	NA	NA	NA	Brain_Spinal_cord_cervical_c-1	1.26937e-05	0.00254361	4.36532	8.79615e-08	1.81468e-05	5.34998	NA	NA	NA	NA	NA	NA	0	0	1	0	1	NA	NA	NA	NA	0.58521	-5.33085	NA	NA	NA	NA	NA	NA	0.558407	9.77543e-08	NA	NA	NA	NA	NA	NA	0.933517	1.62113e-05	NA	NA
ENSG00000256028	NA	NA	NA	NA	NA	NA	NA	NA	NA	NA	NA	NA	NA	Colon_Sigmoid	7.24017e-07	0.000162309	4.95481	1.41132e-08	2.76905e-06	5.67201	NA	NA	NA	NA	NA	NA	0	0	1	0	1	NA	NA	NA	NA	1.16204	-5.55625	NA	NA	NA	NA	NA	NA	0.24522	2.75633e-08	NA	NA	NA	NA	NA	NA	0.823085	4.48624e-06	NA	NA
ENSG00000256028	NA	NA	NA	NA	NA	NA	NA	NA	NA	NA	NA	NA	NA	Colon_Transverse	7.24017e-07	0.000172438	4.95481	1.41132e-08	3.01518e-06	5.67201	NA	NA	NA	NA	NA	NA	0	0	1	0	1	NA	NA	NA	NA	1.16204	-5.55625	NA	NA	NA	NA	NA	NA	0.24522	2.75633e-08	NA	NA	NA	NA	NA	NA	0.832398	4.83804e-06	NA	NA
ENSG00000256028	NA	NA	NA	NA	NA	NA	NA	NA	NA	NA	NA	NA	NA	Esophagus_Mucosa	7.24017e-07	0.00016796	4.95481	1.41132e-08	2.77387e-06	5.67201	NA	NA	NA	NA	NA	NA	0	0	1	0	1	NA	NA	NA	NA	1.16204	-5.55625	NA	NA	NA	NA	NA	NA	0.24522	2.75633e-08	NA	NA	NA	NA	NA	NA	0.824974	4.33797e-06	NA	NA
ENSG00000256028	NA	NA	NA	NA	NA	NA	NA	NA	NA	NA	NA	NA	NA	Kidney_Cortex	7.24017e-07	0.000225309	-4.95481	1.41132e-08	4.448e-06	-5.67201	NA	NA	NA	NA	NA	NA	0	0	1	0	1	NA	NA	NA	NA	-1.16204	5.55625	NA	NA	NA	NA	NA	NA	0.24522	2.75633e-08	NA	NA	NA	NA	NA	NA	0.827701	6.83356e-06	NA	NA
ENSG00000256028	NA	NA	NA	NA	NA	NA	NA	NA	NA	NA	NA	NA	NA	Lung	7.24017e-07	0.000165443	4.95481	1.41132e-08	2.82766e-06	5.67201	NA	NA	NA	NA	NA	NA	0	0	1	0	1	NA	NA	NA	NA	1.16204	-5.55625	NA	NA	NA	NA	NA	NA	0.24522	2.75633e-08	NA	NA	NA	NA	NA	NA	0.813992	4.81158e-06	NA	NA
ENSG00000256028	NA	NA	NA	NA	NA	NA	NA	NA	NA	NA	NA	NA	NA	Minor_Salivary_Gland	7.24017e-07	0.000169293	4.95481	1.41132e-08	2.78134e-06	5.67201	NA	NA	NA	NA	NA	NA	0	0	1	0	1	NA	NA	NA	NA	1.16204	-5.55625	NA	NA	NA	NA	NA	NA	0.24522	2.75633e-08	NA	NA	NA	NA	NA	NA	0.823144	4.75678e-06	NA	NA
ENSG00000256028	NA	NA	NA	NA	NA	NA	NA	NA	NA	NA	NA	NA	NA	Muscle_Skeletal	7.24017e-07	0.000193726	-4.95481	1.41132e-08	3.04153e-06	-5.67201	NA	NA	NA	NA	NA	NA	0	0	1	0	1	NA	NA	NA	NA	-1.16204	5.55625	NA	NA	NA	NA	NA	NA	0.24522	2.75633e-08	NA	NA	NA	NA	NA	NA	0.826764	4.95632e-06	NA	NA
ENSG00000256028	NA	NA	NA	NA	NA	NA	NA	NA	NA	NA	NA	NA	NA	Ovary	7.24017e-07	0.000181979	4.95481	1.41132e-08	3.07067e-06	5.67201	NA	NA	NA	NA	NA	NA	0	0	1	0	1	NA	NA	NA	NA	1.16204	-5.55625	NA	NA	NA	NA	NA	NA	0.24522	2.75633e-08	NA	NA	NA	NA	NA	NA	0.825959	4.73836e-06	NA	NA
ENSG00000256028	NA	NA	NA	NA	NA	NA	NA	NA	NA	NA	NA	NA	NA	Pancreas	7.24017e-07	0.000208408	4.95481	1.41132e-08	3.45337e-06	5.67201	NA	NA	NA	NA	NA	NA	0	0	1	0	1	NA	NA	NA	NA	1.16204	-5.55625	NA	NA	NA	NA	NA	NA	0.24522	2.75633e-08	NA	NA	NA	NA	NA	NA	0.823689	5.38292e-06	NA	NA
ENSG00000256028	NA	NA	NA	NA	NA	NA	NA	NA	NA	NA	NA	NA	NA	Prostate	7.24017e-07	0.000174605	4.95481	1.41132e-08	2.87299e-06	5.67201	NA	NA	NA	NA	NA	NA	0	0	1	0	1	NA	NA	NA	NA	1.16204	-5.55625	NA	NA	NA	NA	NA	NA	0.24522	2.75633e-08	NA	NA	NA	NA	NA	NA	0.830308	4.79661e-06	NA	NA
ENSG00000256028	NA	NA	NA	NA	NA	NA	NA	NA	NA	NA	NA	NA	NA	Skin_Not_Sun_Exposed_Suprapubic	7.24017e-07	0.000182777	4.95481	1.41132e-08	3.23518e-06	5.67201	NA	NA	NA	NA	NA	NA	0	0	1	0	1	NA	NA	NA	NA	1.16204	-5.55625	NA	NA	NA	NA	NA	NA	0.24522	2.75633e-08	NA	NA	NA	NA	NA	NA	0.830458	4.7018e-06	NA	NA
ENSG00000256028	NA	NA	NA	NA	NA	NA	NA	NA	NA	NA	NA	NA	NA	Small_Intestine_Terminal_Ileum	7.24017e-07	0.000176883	-4.95481	1.41132e-08	3.00395e-06	-5.67201	NA	NA	NA	NA	NA	NA	0	0	1	0	1	NA	NA	NA	NA	-1.16204	5.55625	NA	NA	NA	NA	NA	NA	0.24522	2.75633e-08	NA	NA	NA	NA	NA	NA	0.835766	4.93174e-06	NA	NA
ENSG00000256028	NA	NA	NA	NA	NA	NA	NA	NA	NA	NA	NA	NA	NA	Stomach	7.24017e-07	0.00018956	4.95481	1.41132e-08	3.14899e-06	5.67201	NA	NA	NA	NA	NA	NA	0	0	1	0	1	NA	NA	NA	NA	1.16204	-5.55625	NA	NA	NA	NA	NA	NA	0.24522	2.75633e-08	NA	NA	NA	NA	NA	NA	0.831504	5.21884e-06	NA	NA
ENSG00000256028	NA	NA	NA	NA	NA	NA	NA	NA	NA	NA	NA	NA	NA	Thyroid	7.24017e-07	0.000161853	4.95481	1.41132e-08	3.02355e-06	5.67201	NA	NA	NA	NA	NA	NA	0	0	1	0	1	NA	NA	NA	NA	1.16204	-5.55625	NA	NA	NA	NA	NA	NA	0.24522	2.75633e-08	NA	NA	NA	NA	NA	NA	0.82172	4.44496e-06	NA	NA
ENSG00000256028	NA	NA	NA	NA	NA	NA	NA	NA	NA	NA	NA	NA	NA	Uterus	7.24017e-07	0.00018373	4.95481	1.41132e-08	3.04857e-06	5.67201	NA	NA	NA	NA	NA	NA	0	0	1	0	1	NA	NA	NA	NA	1.16204	-5.55625	NA	NA	NA	NA	NA	NA	0.24522	2.75633e-08	NA	NA	NA	NA	NA	NA	0.819125	4.84748e-06	NA	NA
ENSG00000256028	NA	NA	NA	NA	NA	NA	NA	NA	NA	NA	NA	NA	NA	Vagina	7.24017e-07	0.000197707	4.95481	1.41132e-08	3.24146e-06	5.67201	NA	NA	NA	NA	NA	NA	0	0	1	0	1	NA	NA	NA	NA	1.16204	-5.55625	NA	NA	NA	NA	NA	NA	0.24522	2.75633e-08	NA	NA	NA	NA	NA	NA	0.827594	4.85115e-06	NA	NA
ENSG00000256028	NA	NA	NA	NA	NA	NA	NA	NA	NA	NA	NA	NA	NA	smultixcan	4.54771e-06	0.000846502	2.84236	5.97833e-08	9.75982e-06	3.55191	NA	NA	NA	NA	NA	NA	0	0	1	0	1	NA	NA	NA	NA	0.296003	-3.55551	NA	NA	NA	NA	NA	NA	0.365698	9.50051e-08	NA	NA	NA	NA	NA	NA	0.86833	1.30571e-05	NA	NA
ENSG00000259591	NA	NA	NA	NA	NA	NA	NA	NA	NA	NA	NA	NA	NA	Testis	1.08639e-19	1.7209e-16	-9.07994	1.93283e-31	5.43221e-28	-11.6646	NA	NA	NA	NA	NA	NA	0	0	1	0	1	NA	NA	NA	NA	-0.925936	11.6778	NA	NA	NA	NA	NA	NA	0.354479	1.65613e-31	NA	NA	NA	NA	NA	NA	0.883644	3.76487e-28	NA	NA
ENSG00000259591	NA	NA	NA	NA	NA	NA	NA	NA	NA	NA	NA	NA	NA	smultixcan	1.08639e-19	1.42947e-16	-9.07994	1.93283e-31	3.00241e-28	-11.6646	NA	NA	NA	NA	NA	NA	0	0	1	0	1	NA	NA	NA	NA	-0.925936	11.6778	NA	NA	NA	NA	NA	NA	0.354479	1.65613e-31	NA	NA	NA	NA	NA	NA	0.863915	2.64829e-28	NA	NA
ENSG00000261717	NA	NA	NA	NA	NA	NA	NA	NA	NA	NA	NA	NA	NA	Adrenal_Gland	9.5725e-05	0.00853749	3.90118	2.21856e-05	0.00158888	4.24168	NA	NA	NA	NA	NA	NA	0	0	1	0	1	NA	NA	NA	NA	1.34949	-4.06864	NA	NA	NA	NA	NA	NA	0.177178	4.72889e-05	NA	NA	NA	NA	NA	NA	0.781656	0.00265164	NA	NA
ENSG00000261717	NA	NA	NA	NA	NA	NA	NA	NA	NA	NA	NA	NA	NA	Artery_Tibial	9.5725e-05	0.00860339	3.90118	2.21856e-05	0.00151086	4.24168	NA	NA	NA	NA	NA	NA	0	0	1	0	1	NA	NA	NA	NA	1.34949	-4.06864	NA	NA	NA	NA	NA	NA	0.177178	4.72889e-05	NA	NA	NA	NA	NA	NA	0.763098	0.00255541	NA	NA
ENSG00000261717	NA	NA	NA	NA	NA	NA	NA	NA	NA	NA	NA	NA	NA	Brain_Frontal_Cortex_BA9	9.5725e-05	0.00999553	3.90118	2.21856e-05	0.00174705	4.24168	NA	NA	NA	NA	NA	NA	0	0	1	0	1	NA	NA	NA	NA	1.34949	-4.06864	NA	NA	NA	NA	NA	NA	0.177178	4.72889e-05	NA	NA	NA	NA	NA	NA	0.771271	0.00289297	NA	NA
ENSG00000261717	NA	NA	NA	NA	NA	NA	NA	NA	NA	NA	NA	NA	NA	Breast_Mammary_Tissue	9.5725e-05	0.00858605	3.90118	2.21856e-05	0.00154996	4.24168	NA	NA	NA	NA	NA	NA	0	0	1	0	1	NA	NA	NA	NA	1.34949	-4.06864	NA	NA	NA	NA	NA	NA	0.177178	4.72889e-05	NA	NA	NA	NA	NA	NA	0.770418	0.00259228	NA	NA
ENSG00000261717	NA	NA	NA	NA	NA	NA	NA	NA	NA	NA	NA	NA	NA	Cells_Cultured_fibroblasts	9.5725e-05	0.00876506	3.90118	2.21856e-05	0.00155992	4.24168	NA	NA	NA	NA	NA	NA	0	0	1	0	1	NA	NA	NA	NA	1.34949	-4.06864	NA	NA	NA	NA	NA	NA	0.177178	4.72889e-05	NA	NA	NA	NA	NA	NA	0.760126	0.00259471	NA	NA
ENSG00000261717	NA	NA	NA	NA	NA	NA	NA	NA	NA	NA	NA	NA	NA	Colon_Sigmoid	9.5725e-05	0.0087082	3.90118	2.21856e-05	0.00151691	4.24168	NA	NA	NA	NA	NA	NA	0	0	1	0	1	NA	NA	NA	NA	1.34949	-4.06864	NA	NA	NA	NA	NA	NA	0.177178	4.72889e-05	NA	NA	NA	NA	NA	NA	0.773879	0.0025656	NA	NA
ENSG00000261717	NA	NA	NA	NA	NA	NA	NA	NA	NA	NA	NA	NA	NA	Heart_Atrial_Appendage	9.5725e-05	0.00936266	3.90118	2.21856e-05	0.00169903	4.24168	NA	NA	NA	NA	NA	NA	0	0	1	0	1	NA	NA	NA	NA	1.34949	-4.06864	NA	NA	NA	NA	NA	NA	0.177178	4.72889e-05	NA	NA	NA	NA	NA	NA	0.769298	0.00289533	NA	NA
ENSG00000261717	NA	NA	NA	NA	NA	NA	NA	NA	NA	NA	NA	NA	NA	Ovary	9.5725e-05	0.00933104	3.90118	2.21856e-05	0.00165972	4.24168	NA	NA	NA	NA	NA	NA	0	0	1	0	1	NA	NA	NA	NA	1.34949	-4.06864	NA	NA	NA	NA	NA	NA	0.177178	4.72889e-05	NA	NA	NA	NA	NA	NA	0.771663	0.00265243	NA	NA
ENSG00000261717	NA	NA	NA	NA	NA	NA	NA	NA	NA	NA	NA	NA	NA	Pancreas	9.5725e-05	0.00984087	3.90118	2.21856e-05	0.00169776	4.24168	NA	NA	NA	NA	NA	NA	0	0	1	0	1	NA	NA	NA	NA	1.34949	-4.06864	NA	NA	NA	NA	NA	NA	0.177178	4.72889e-05	NA	NA	NA	NA	NA	NA	0.773213	0.00286127	NA	NA
ENSG00000261717	NA	NA	NA	NA	NA	NA	NA	NA	NA	NA	NA	NA	NA	Stomach	9.5725e-05	0.00921024	3.90118	2.21856e-05	0.00168209	4.24168	NA	NA	NA	NA	NA	NA	0	0	1	0	1	NA	NA	NA	NA	1.34949	-4.06864	NA	NA	NA	NA	NA	NA	0.177178	4.72889e-05	NA	NA	NA	NA	NA	NA	0.783592	0.00283344	NA	NA
ENSG00000267699	NA	NA	NA	NA	NA	NA	NA	NA	NA	NA	NA	NA	NA	Cells_EBV-transformed_lymphocytes	0.000120255	0.00947368	-3.8456	2.39643e-06	0.000204775	-4.71675	NA	NA	NA	NA	NA	NA	0	0	1	0	1	NA	NA	NA	NA	-0.749103	4.65467	NA	NA	NA	NA	NA	NA	0.453795	3.24494e-06	NA	NA	NA	NA	NA	NA	0.900142	0.000241495	NA	NA
ENSG00000267699	NA	NA	NA	NA	NA	NA	NA	NA	NA	NA	NA	NA	NA	Lung	1.19222e-05	0.00180806	-4.37901	9.22344e-07	9.99275e-05	-4.90752	NA	NA	NA	NA	NA	NA	0	0	1	0	1	NA	NA	NA	NA	-1.38042	4.74334	NA	NA	NA	NA	NA	NA	0.167458	2.10223e-06	NA	NA	NA	NA	NA	NA	0.747422	0.000197677	NA	NA
ENSG00000267699	NA	NA	NA	NA	NA	NA	NA	NA	NA	NA	NA	NA	NA	Stomach	8.25857e-06	0.00152975	-4.45837	8.66096e-07	0.000102999	-4.91985	NA	NA	NA	NA	NA	NA	0	0	1	0	1	NA	NA	NA	NA	-1.49852	4.73566	NA	NA	NA	NA	NA	NA	0.133997	2.18346e-06	NA	NA	NA	NA	NA	NA	0.750552	0.000217587	NA	NA
ENSG00000267699	NA	NA	NA	NA	NA	NA	NA	NA	NA	NA	NA	NA	NA	Testis	8.25857e-06	0.00164774	-4.45837	8.66096e-07	0.000112889	-4.91985	NA	NA	NA	NA	NA	NA	0	0	1	0	1	NA	NA	NA	NA	-1.49852	4.73566	NA	NA	NA	NA	NA	NA	0.133997	2.18346e-06	NA	NA	NA	NA	NA	NA	0.745097	0.000239211	NA	NA
ENSG00000267699	NA	NA	NA	NA	NA	NA	NA	NA	NA	NA	NA	NA	NA	Thyroid	1.19222e-05	0.00172847	-4.37901	9.22344e-07	0.000105587	-4.90752	NA	NA	NA	NA	NA	NA	0	0	1	0	1	NA	NA	NA	NA	-1.38042	4.74334	NA	NA	NA	NA	NA	NA	0.167458	2.10223e-06	NA	NA	NA	NA	NA	NA	0.759905	0.000188903	NA	NA
ENSG00000267699	NA	NA	NA	NA	NA	NA	NA	NA	NA	NA	NA	NA	NA	smultixcan	5.17875e-05	0.0056407	-4.03663	1.62173e-06	0.000162686	-4.78239	NA	NA	NA	NA	NA	NA	0	0	1	0	1	NA	NA	NA	NA	-0.979225	4.68295	NA	NA	NA	NA	NA	NA	0.326436	2.65306e-06	NA	NA	NA	NA	NA	NA	0.851897	0.000232377	NA	NA
ENSG00000273154	NA	NA	NA	NA	NA	NA	NA	NA	NA	NA	NA	NA	NA	Adipose_Subcutaneous	1.09195e-06	0.000246071	-4.8743	1.64132e-10	4.93207e-08	-6.39163	NA	NA	NA	NA	NA	NA	0	0	1	0	1	NA	NA	NA	NA	-0.588359	6.40529	NA	NA	NA	NA	NA	NA	0.556292	1.50082e-10	NA	NA	NA	NA	NA	NA	0.934571	4.51509e-08	NA	NA
ENSG00000273154	NA	NA	NA	NA	NA	NA	NA	NA	NA	NA	NA	NA	NA	Adipose_Visceral_Omentum	3.08874e-07	7.90219e-05	5.11795	4.82122e-11	1.61393e-08	6.57635	NA	NA	NA	NA	NA	NA	0	0	1	0	1	NA	NA	NA	NA	0.61168	-6.57325	NA	NA	NA	NA	NA	NA	0.540749	4.92303e-11	NA	NA	NA	NA	NA	NA	0.92275	1.55052e-08	NA	NA
ENSG00000273154	NA	NA	NA	NA	NA	NA	NA	NA	NA	NA	NA	NA	NA	Adrenal_Gland	3.08874e-07	7.21377e-05	5.11795	4.82122e-11	1.61457e-08	6.57635	NA	NA	NA	NA	NA	NA	0	0	1	0	1	NA	NA	NA	NA	0.61168	-6.57325	NA	NA	NA	NA	NA	NA	0.540749	4.92303e-11	NA	NA	NA	NA	NA	NA	0.928552	1.42753e-08	NA	NA
ENSG00000273154	NA	NA	NA	NA	NA	NA	NA	NA	NA	NA	NA	NA	NA	Artery_Coronary	1.09195e-06	0.000244726	-4.8743	1.64132e-10	5.38105e-08	-6.39163	NA	NA	NA	NA	NA	NA	0	0	1	0	1	NA	NA	NA	NA	-0.524888	6.40529	NA	NA	NA	NA	NA	NA	0.599661	1.50082e-10	NA	NA	NA	NA	NA	NA	0.935319	4.81982e-08	NA	NA
ENSG00000273154	NA	NA	NA	NA	NA	NA	NA	NA	NA	NA	NA	NA	NA	Artery_Tibial	3.08874e-07	7.76842e-05	5.11795	4.82122e-11	1.46457e-08	6.57635	NA	NA	NA	NA	NA	NA	0	0	1	0	1	NA	NA	NA	NA	0.61168	-6.57325	NA	NA	NA	NA	NA	NA	0.540749	4.92303e-11	NA	NA	NA	NA	NA	NA	0.92764	1.5497e-08	NA	NA
ENSG00000273154	NA	NA	NA	NA	NA	NA	NA	NA	NA	NA	NA	NA	NA	Brain_Amygdala	3.08874e-07	0.000121011	5.11795	4.82122e-11	2.40097e-08	6.57635	NA	NA	NA	NA	NA	NA	0	0	1	0	1	NA	NA	NA	NA	0.61168	-6.57325	NA	NA	NA	NA	NA	NA	0.540749	4.92303e-11	NA	NA	NA	NA	NA	NA	0.936994	2.1556e-08	NA	NA
ENSG00000273154	NA	NA	NA	NA	NA	NA	NA	NA	NA	NA	NA	NA	NA	Brain_Anterior_cingulate_cortex_BA24	1.09195e-06	0.000311221	4.8743	1.64132e-10	5.34867e-08	6.39163	NA	NA	NA	NA	NA	NA	0	0	1	0	1	NA	NA	NA	NA	0.524888	-6.40529	NA	NA	NA	NA	NA	NA	0.599661	1.50082e-10	NA	NA	NA	NA	NA	NA	0.939003	5.14418e-08	NA	NA
ENSG00000273154	NA	NA	NA	NA	NA	NA	NA	NA	NA	NA	NA	NA	NA	Brain_Caudate_basal_ganglia	3.08874e-07	8.95548e-05	5.11795	4.82122e-11	1.72076e-08	6.57635	NA	NA	NA	NA	NA	NA	0	0	1	0	1	NA	NA	NA	NA	0.61168	-6.57325	NA	NA	NA	NA	NA	NA	0.540749	4.92303e-11	NA	NA	NA	NA	NA	NA	0.931051	1.58585e-08	NA	NA
ENSG00000273154	NA	NA	NA	NA	NA	NA	NA	NA	NA	NA	NA	NA	NA	Brain_Cerebellar_Hemisphere	3.08874e-07	8.03958e-05	5.11795	4.82122e-11	1.47512e-08	6.57635	NA	NA	NA	NA	NA	NA	0	0	1	0	1	NA	NA	NA	NA	0.61168	-6.57325	NA	NA	NA	NA	NA	NA	0.540749	4.92303e-11	NA	NA	NA	NA	NA	NA	0.925822	1.47743e-08	NA	NA
ENSG00000273154	NA	NA	NA	NA	NA	NA	NA	NA	NA	NA	NA	NA	NA	Brain_Cortex	3.08874e-07	8.42334e-05	5.11795	4.82122e-11	1.71304e-08	6.57635	NA	NA	NA	NA	NA	NA	0	0	1	0	1	NA	NA	NA	NA	0.61168	-6.57325	NA	NA	NA	NA	NA	NA	0.540749	4.92303e-11	NA	NA	NA	NA	NA	NA	0.928073	1.56162e-08	NA	NA
ENSG00000273154	NA	NA	NA	NA	NA	NA	NA	NA	NA	NA	NA	NA	NA	Brain_Hypothalamus	3.08874e-07	0.000109172	5.11795	4.82122e-11	2.12791e-08	6.57635	NA	NA	NA	NA	NA	NA	0	0	1	0	1	NA	NA	NA	NA	0.61168	-6.57325	NA	NA	NA	NA	NA	NA	0.540749	4.92303e-11	NA	NA	NA	NA	NA	NA	0.929578	1.82091e-08	NA	NA
ENSG00000273154	NA	NA	NA	NA	NA	NA	NA	NA	NA	NA	NA	NA	NA	Brain_Nucleus_accumbens_basal_ganglia	3.08874e-07	8.92536e-05	5.11795	4.82122e-11	1.87733e-08	6.57635	NA	NA	NA	NA	NA	NA	0	0	1	0	1	NA	NA	NA	NA	0.61168	-6.57325	NA	NA	NA	NA	NA	NA	0.540749	4.92303e-11	NA	NA	NA	NA	NA	NA	0.931143	1.61848e-08	NA	NA
ENSG00000273154	NA	NA	NA	NA	NA	NA	NA	NA	NA	NA	NA	NA	NA	Brain_Putamen_basal_ganglia	1.09195e-06	0.000337334	-4.8743	1.64132e-10	7.14441e-08	-6.39163	NA	NA	NA	NA	NA	NA	0	0	1	0	1	NA	NA	NA	NA	-0.524888	6.40529	NA	NA	NA	NA	NA	NA	0.599661	1.50082e-10	NA	NA	NA	NA	NA	NA	0.943692	5.75488e-08	NA	NA
ENSG00000273154	NA	NA	NA	NA	NA	NA	NA	NA	NA	NA	NA	NA	NA	Brain_Spinal_cord_cervical_c-1	3.08874e-07	9.88442e-05	5.11795	4.82122e-11	1.9244e-08	6.57635	NA	NA	NA	NA	NA	NA	0	0	1	0	1	NA	NA	NA	NA	0.61168	-6.57325	NA	NA	NA	NA	NA	NA	0.540749	4.92303e-11	NA	NA	NA	NA	NA	NA	0.929204	1.83695e-08	NA	NA
ENSG00000273154	NA	NA	NA	NA	NA	NA	NA	NA	NA	NA	NA	NA	NA	Brain_Substantia_nigra	3.08874e-07	9.59439e-05	5.11795	4.82122e-11	2.10347e-08	6.57635	NA	NA	NA	NA	NA	NA	0	0	1	0	1	NA	NA	NA	NA	0.61168	-6.57325	NA	NA	NA	NA	NA	NA	0.540749	4.92303e-11	NA	NA	NA	NA	NA	NA	0.926566	1.78893e-08	NA	NA
ENSG00000273154	NA	NA	NA	NA	NA	NA	NA	NA	NA	NA	NA	NA	NA	Breast_Mammary_Tissue	3.08874e-07	7.30389e-05	5.11795	4.82122e-11	1.46309e-08	6.57635	NA	NA	NA	NA	NA	NA	0	0	1	0	1	NA	NA	NA	NA	0.61168	-6.57325	NA	NA	NA	NA	NA	NA	0.540749	4.92303e-11	NA	NA	NA	NA	NA	NA	0.930022	1.47057e-08	NA	NA
ENSG00000273154	NA	NA	NA	NA	NA	NA	NA	NA	NA	NA	NA	NA	NA	Cells_Cultured_fibroblasts	3.08874e-07	7.77755e-05	5.11795	4.82122e-11	1.56388e-08	6.57635	NA	NA	NA	NA	NA	NA	0	0	1	0	1	NA	NA	NA	NA	0.61168	-6.57325	NA	NA	NA	NA	NA	NA	0.540749	4.92303e-11	NA	NA	NA	NA	NA	NA	0.926962	1.55425e-08	NA	NA
ENSG00000273154	NA	NA	NA	NA	NA	NA	NA	NA	NA	NA	NA	NA	NA	Colon_Sigmoid	3.08874e-07	7.4e-05	5.11795	4.82122e-11	1.50045e-08	6.57635	NA	NA	NA	NA	NA	NA	0	0	1	0	1	NA	NA	NA	NA	0.61168	-6.57325	NA	NA	NA	NA	NA	NA	0.540749	4.92303e-11	NA	NA	NA	NA	NA	NA	0.93248	1.54863e-08	NA	NA
ENSG00000273154	NA	NA	NA	NA	NA	NA	NA	NA	NA	NA	NA	NA	NA	Colon_Transverse	2.65818e-07	6.79798e-05	5.1462	4.2695e-10	1.27701e-07	6.24384	NA	NA	NA	NA	NA	NA	0	0	1	0	1	NA	NA	NA	NA	1.04679	-6.15233	NA	NA	NA	NA	NA	NA	0.295198	7.63542e-10	NA	NA	NA	NA	NA	NA	0.855468	1.96776e-07	NA	NA
ENSG00000273154	NA	NA	NA	NA	NA	NA	NA	NA	NA	NA	NA	NA	NA	Esophagus_Mucosa	1.48522e-06	0.000308815	4.81321	2.42159e-08	4.50322e-06	5.57882	NA	NA	NA	NA	NA	NA	0	0	1	0	1	NA	NA	NA	NA	0.392672	-6.36802	NA	NA	NA	NA	NA	NA	0.694562	1.91489e-10	NA	NA	NA	NA	NA	NA	0.956489	5.54997e-08	NA	NA
ENSG00000273154	NA	NA	NA	NA	NA	NA	NA	NA	NA	NA	NA	NA	NA	Esophagus_Muscularis	3.08874e-07	7.18272e-05	5.11795	4.82122e-11	1.63798e-08	6.57635	NA	NA	NA	NA	NA	NA	0	0	1	0	1	NA	NA	NA	NA	0.61168	-6.57325	NA	NA	NA	NA	NA	NA	0.540749	4.92303e-11	NA	NA	NA	NA	NA	NA	0.931399	1.46895e-08	NA	NA
ENSG00000273154	NA	NA	NA	NA	NA	NA	NA	NA	NA	NA	NA	NA	NA	Heart_Left_Ventricle	3.08874e-07	8.03617e-05	5.11795	4.82122e-11	1.613e-08	6.57635	NA	NA	NA	NA	NA	NA	0	0	1	0	1	NA	NA	NA	NA	0.61168	-6.57325	NA	NA	NA	NA	NA	NA	0.540749	4.92303e-11	NA	NA	NA	NA	NA	NA	0.936381	1.45255e-08	NA	NA
ENSG00000273154	NA	NA	NA	NA	NA	NA	NA	NA	NA	NA	NA	NA	NA	Minor_Salivary_Gland	1.09195e-06	0.000243167	-4.8743	1.64132e-10	5.05925e-08	-6.39163	NA	NA	NA	NA	NA	NA	0	0	1	0	1	NA	NA	NA	NA	-0.524888	6.40529	NA	NA	NA	NA	NA	NA	0.599661	1.50082e-10	NA	NA	NA	NA	NA	NA	0.940954	4.89235e-08	NA	NA
ENSG00000273154	NA	NA	NA	NA	NA	NA	NA	NA	NA	NA	NA	NA	NA	Muscle_Skeletal	3.08874e-07	8.84796e-05	5.11795	4.82122e-11	1.75559e-08	6.57635	NA	NA	NA	NA	NA	NA	0	0	1	0	1	NA	NA	NA	NA	0.61168	-6.57325	NA	NA	NA	NA	NA	NA	0.540749	4.92303e-11	NA	NA	NA	NA	NA	NA	0.927246	1.70984e-08	NA	NA
ENSG00000273154	NA	NA	NA	NA	NA	NA	NA	NA	NA	NA	NA	NA	NA	Nerve_Tibial	3.08874e-07	7.87155e-05	5.11795	4.82122e-11	1.47461e-08	6.57635	NA	NA	NA	NA	NA	NA	0	0	1	0	1	NA	NA	NA	NA	0.61168	-6.57325	NA	NA	NA	NA	NA	NA	0.540749	4.92303e-11	NA	NA	NA	NA	NA	NA	0.929355	1.50268e-08	NA	NA
ENSG00000273154	NA	NA	NA	NA	NA	NA	NA	NA	NA	NA	NA	NA	NA	Ovary	1.15186e-05	0.00177825	4.38651	2.42159e-08	4.83236e-06	5.57882	NA	NA	NA	NA	NA	NA	0	0	1	0	1	NA	NA	NA	NA	0.547708	-5.56694	NA	NA	NA	NA	NA	NA	0.583892	2.59259e-08	NA	NA	NA	NA	NA	NA	0.942332	4.53034e-06	NA	NA
ENSG00000273154	NA	NA	NA	NA	NA	NA	NA	NA	NA	NA	NA	NA	NA	Prostate	1.49528e-06	0.000330131	4.81187	2.42159e-08	4.64789e-06	5.57882	NA	NA	NA	NA	NA	NA	0	0	1	0	1	NA	NA	NA	NA	0.412838	-6.34097	NA	NA	NA	NA	NA	NA	0.679725	2.28326e-10	NA	NA	NA	NA	NA	NA	0.953644	6.72964e-08	NA	NA
ENSG00000273154	NA	NA	NA	NA	NA	NA	NA	NA	NA	NA	NA	NA	NA	Skin_Not_Sun_Exposed_Suprapubic	3.08874e-07	8.32168e-05	5.11795	4.82122e-11	1.96656e-08	6.57635	NA	NA	NA	NA	NA	NA	0	0	1	0	1	NA	NA	NA	NA	0.61168	-6.57325	NA	NA	NA	NA	NA	NA	0.540749	4.92303e-11	NA	NA	NA	NA	NA	NA	0.934501	1.59803e-08	NA	NA
ENSG00000273154	NA	NA	NA	NA	NA	NA	NA	NA	NA	NA	NA	NA	NA	Skin_Sun_Exposed_Lower_leg	2.65818e-07	6.98476e-05	5.1462	4.2695e-10	1.11522e-07	6.24384	NA	NA	NA	NA	NA	NA	0	0	1	0	1	NA	NA	NA	NA	1.04679	-6.15233	NA	NA	NA	NA	NA	NA	0.295198	7.63542e-10	NA	NA	NA	NA	NA	NA	0.850736	1.74067e-07	NA	NA
ENSG00000273154	NA	NA	NA	NA	NA	NA	NA	NA	NA	NA	NA	NA	NA	Small_Intestine_Terminal_Ileum	3.08874e-07	7.9432e-05	5.11795	4.82122e-11	1.6818e-08	6.57635	NA	NA	NA	NA	NA	NA	0	0	1	0	1	NA	NA	NA	NA	0.61168	-6.57325	NA	NA	NA	NA	NA	NA	0.540749	4.92303e-11	NA	NA	NA	NA	NA	NA	0.931179	1.6024e-08	NA	NA
ENSG00000273154	NA	NA	NA	NA	NA	NA	NA	NA	NA	NA	NA	NA	NA	Spleen	1.09195e-06	0.000265904	-4.8743	1.64132e-10	5.1122e-08	-6.39163	NA	NA	NA	NA	NA	NA	0	0	1	0	1	NA	NA	NA	NA	-0.524888	6.40529	NA	NA	NA	NA	NA	NA	0.599661	1.50082e-10	NA	NA	NA	NA	NA	NA	0.936732	4.3905e-08	NA	NA
ENSG00000273154	NA	NA	NA	NA	NA	NA	NA	NA	NA	NA	NA	NA	NA	Stomach	3.08874e-07	8.58196e-05	5.11795	4.82122e-11	1.79288e-08	6.57635	NA	NA	NA	NA	NA	NA	0	0	1	0	1	NA	NA	NA	NA	0.61168	-6.57325	NA	NA	NA	NA	NA	NA	0.540749	4.92303e-11	NA	NA	NA	NA	NA	NA	0.935259	1.86425e-08	NA	NA
ENSG00000273154	NA	NA	NA	NA	NA	NA	NA	NA	NA	NA	NA	NA	NA	Testis	3.08874e-07	9.27935e-05	5.11795	4.82122e-11	1.853e-08	6.57635	NA	NA	NA	NA	NA	NA	0	0	1	0	1	NA	NA	NA	NA	0.61168	-6.57325	NA	NA	NA	NA	NA	NA	0.540749	4.92303e-11	NA	NA	NA	NA	NA	NA	0.932288	1.73288e-08	NA	NA
ENSG00000273154	NA	NA	NA	NA	NA	NA	NA	NA	NA	NA	NA	NA	NA	Thyroid	1.46584e-06	0.000307825	-4.81584	2.42159e-08	4.7471e-06	-5.57882	NA	NA	NA	NA	NA	NA	0	0	1	0	1	NA	NA	NA	NA	-0.424747	6.33179	NA	NA	NA	NA	NA	NA	0.671021	2.42333e-10	NA	NA	NA	NA	NA	NA	0.952706	7.05951e-08	NA	NA
ENSG00000273154	NA	NA	NA	NA	NA	NA	NA	NA	NA	NA	NA	NA	NA	Whole_Blood	1.09195e-06	0.000268708	4.8743	1.64132e-10	4.49636e-08	6.39163	NA	NA	NA	NA	NA	NA	0	0	1	0	1	NA	NA	NA	NA	0.524888	-6.40529	NA	NA	NA	NA	NA	NA	0.599661	1.50082e-10	NA	NA	NA	NA	NA	NA	0.941796	4.12876e-08	NA	NA
ENSG00000273154	NA	NA	NA	NA	NA	NA	NA	NA	NA	NA	NA	NA	NA	smultixcan	5.97865e-07	0.000148784	4.95602	3.6899e-10	9.80051e-08	6.42289	NA	NA	NA	NA	NA	NA	0	0	1	0	1	NA	NA	NA	NA	0.471053	-6.4986	NA	NA	NA	NA	NA	NA	0.635488	5.8953e-11	NA	NA	NA	NA	NA	NA	0.945376	1.76608e-08	NA	NA
ENSG00000283782	NA	NA	NA	NA	NA	NA	NA	NA	NA	NA	NA	NA	NA	Adipose_Subcutaneous	2.77739e-23	3.51457e-20	9.94039	9.55277e-40	2.72703e-36	13.1936	NA	NA	NA	NA	NA	NA	0	0	1	0	1	NA	NA	NA	NA	0.205622	-13.3518	NA	NA	NA	NA	NA	NA	0.837086	1.15667e-40	NA	NA	NA	NA	NA	NA	0.978173	2.47585e-37	NA	NA
ENSG00000283782	NA	NA	NA	NA	NA	NA	NA	NA	NA	NA	NA	NA	NA	Adipose_Visceral_Omentum	2.77739e-23	3.38884e-20	-9.94039	9.55277e-40	2.1852e-36	-13.1936	NA	NA	NA	NA	NA	NA	0	0	1	0	1	NA	NA	NA	NA	-0.205622	13.3518	NA	NA	NA	NA	NA	NA	0.837086	1.15667e-40	NA	NA	NA	NA	NA	NA	0.976567	2.39069e-37	NA	NA
ENSG00000283782	NA	NA	NA	NA	NA	NA	NA	NA	NA	NA	NA	NA	NA	Adrenal_Gland	2.77739e-23	3.64486e-20	9.94039	9.55277e-40	3.2448e-36	13.1936	NA	NA	NA	NA	NA	NA	0	0	1	0	1	NA	NA	NA	NA	0.205622	-13.3518	NA	NA	NA	NA	NA	NA	0.837086	1.15667e-40	NA	NA	NA	NA	NA	NA	0.976554	2.37175e-37	NA	NA
ENSG00000283782	NA	NA	NA	NA	NA	NA	NA	NA	NA	NA	NA	NA	NA	Artery_Aorta	5.04462e-21	5.73069e-18	-9.40825	1.61662e-35	4.74927e-32	-12.4384	NA	NA	NA	NA	NA	NA	0	0	1	0	1	NA	NA	NA	NA	-0.536589	12.5902	NA	NA	NA	NA	NA	NA	0.591551	2.39066e-36	NA	NA	NA	NA	NA	NA	0.940767	5.88083e-33	NA	NA
ENSG00000283782	NA	NA	NA	NA	NA	NA	NA	NA	NA	NA	NA	NA	NA	Artery_Coronary	2.77739e-23	3.68064e-20	9.94039	9.55277e-40	5.011e-36	13.1936	NA	NA	NA	NA	NA	NA	0	0	1	0	1	NA	NA	NA	NA	0.205622	-13.3518	NA	NA	NA	NA	NA	NA	0.837086	1.15667e-40	NA	NA	NA	NA	NA	NA	0.971679	3.06026e-37	NA	NA
ENSG00000283782	NA	NA	NA	NA	NA	NA	NA	NA	NA	NA	NA	NA	NA	Artery_Tibial	5.27845e-18	5.87925e-15	8.64719	1.04511e-30	2.17351e-27	11.5201	NA	NA	NA	NA	NA	NA	0	0	1	0	1	NA	NA	NA	NA	0.264486	-11.666	NA	NA	NA	NA	NA	NA	0.791405	1.90139e-31	NA	NA	NA	NA	NA	NA	0.97242	3.42494e-28	NA	NA
ENSG00000283782	NA	NA	NA	NA	NA	NA	NA	NA	NA	NA	NA	NA	NA	Brain_Cerebellar_Hemisphere	2.77739e-23	3.32542e-20	-9.94039	9.55277e-40	2.72795e-36	-13.1936	NA	NA	NA	NA	NA	NA	0	0	1	0	1	NA	NA	NA	NA	-0.205622	13.3518	NA	NA	NA	NA	NA	NA	0.837086	1.15667e-40	NA	NA	NA	NA	NA	NA	0.982022	2.77698e-37	NA	NA
ENSG00000283782	NA	NA	NA	NA	NA	NA	NA	NA	NA	NA	NA	NA	NA	Brain_Cerebellum	2.77739e-23	3.56501e-20	9.94039	9.55277e-40	2.53626e-36	13.1936	NA	NA	NA	NA	NA	NA	0	0	1	0	1	NA	NA	NA	NA	0.205622	-13.3518	NA	NA	NA	NA	NA	NA	0.837086	1.15667e-40	NA	NA	NA	NA	NA	NA	0.980224	2.65802e-37	NA	NA
ENSG00000283782	NA	NA	NA	NA	NA	NA	NA	NA	NA	NA	NA	NA	NA	Brain_Cortex	2.07672e-20	2.61598e-17	9.25832	1.61662e-35	3.67619e-32	12.4384	NA	NA	NA	NA	NA	NA	0	0	1	0	1	NA	NA	NA	NA	0.414556	-12.6251	NA	NA	NA	NA	NA	NA	0.678467	1.53572e-36	NA	NA	NA	NA	NA	NA	0.954537	3.02723e-33	NA	NA
ENSG00000283782	NA	NA	NA	NA	NA	NA	NA	NA	NA	NA	NA	NA	NA	Brain_Frontal_Cortex_BA9	2.07672e-20	2.48293e-17	9.25832	1.61662e-35	3.69182e-32	12.4384	NA	NA	NA	NA	NA	NA	0	0	1	0	1	NA	NA	NA	NA	0.414556	-12.6251	NA	NA	NA	NA	NA	NA	0.678467	1.53572e-36	NA	NA	NA	NA	NA	NA	0.949666	3.1943e-33	NA	NA
ENSG00000283782	NA	NA	NA	NA	NA	NA	NA	NA	NA	NA	NA	NA	NA	Breast_Mammary_Tissue	2.77739e-23	3.35419e-20	9.94039	9.55277e-40	2.53001e-36	13.1936	NA	NA	NA	NA	NA	NA	0	0	1	0	1	NA	NA	NA	NA	0.205622	-13.3518	NA	NA	NA	NA	NA	NA	0.837086	1.15667e-40	NA	NA	NA	NA	NA	NA	0.979028	2.91216e-37	NA	NA
ENSG00000283782	NA	NA	NA	NA	NA	NA	NA	NA	NA	NA	NA	NA	NA	Cells_Cultured_fibroblasts	2.77739e-23	3.7299e-20	9.94039	9.55277e-40	2.324e-36	13.1936	NA	NA	NA	NA	NA	NA	0	0	1	0	1	NA	NA	NA	NA	0.205622	-13.3518	NA	NA	NA	NA	NA	NA	0.837086	1.15667e-40	NA	NA	NA	NA	NA	NA	0.975769	2.61238e-37	NA	NA
ENSG00000283782	NA	NA	NA	NA	NA	NA	NA	NA	NA	NA	NA	NA	NA	Cells_EBV-transformed_lymphocytes	1.45392e-22	1.9308e-19	-9.77414	1.84634e-40	4.41754e-37	-13.3169	NA	NA	NA	NA	NA	NA	0	0	1	0	1	NA	NA	NA	NA	0.0347802	13.5007	NA	NA	NA	NA	NA	NA	0.972255	1.54875e-41	NA	NA	NA	NA	NA	NA	0.996336	3.46671e-38	NA	NA
ENSG00000283782	NA	NA	NA	NA	NA	NA	NA	NA	NA	NA	NA	NA	NA	Colon_Sigmoid	2.77739e-23	3.22845e-20	-9.94039	9.55277e-40	2.35137e-36	-13.1936	NA	NA	NA	NA	NA	NA	0	0	1	0	1	NA	NA	NA	NA	-0.205622	13.3518	NA	NA	NA	NA	NA	NA	0.837086	1.15667e-40	NA	NA	NA	NA	NA	NA	0.978125	2.9108e-37	NA	NA
ENSG00000283782	NA	NA	NA	NA	NA	NA	NA	NA	NA	NA	NA	NA	NA	Colon_Transverse	2.77739e-23	3.33286e-20	-9.94039	9.55277e-40	2.14293e-36	-13.1936	NA	NA	NA	NA	NA	NA	0	0	1	0	1	NA	NA	NA	NA	-0.205622	13.3518	NA	NA	NA	NA	NA	NA	0.837086	1.15667e-40	NA	NA	NA	NA	NA	NA	0.979629	2.68281e-37	NA	NA
ENSG00000283782	NA	NA	NA	NA	NA	NA	NA	NA	NA	NA	NA	NA	NA	Esophagus_Gastroesophageal_Junction	2.77739e-23	2.97391e-20	9.94039	9.55277e-40	2.84503e-36	13.1936	NA	NA	NA	NA	NA	NA	0	0	1	0	1	NA	NA	NA	NA	0.205622	-13.3518	NA	NA	NA	NA	NA	NA	0.837086	1.15667e-40	NA	NA	NA	NA	NA	NA	0.978399	2.49231e-37	NA	NA
ENSG00000283782	NA	NA	NA	NA	NA	NA	NA	NA	NA	NA	NA	NA	NA	Esophagus_Mucosa	2.77739e-23	3.89806e-20	9.94039	9.55277e-40	3.84897e-36	13.1936	NA	NA	NA	NA	NA	NA	0	0	1	0	1	NA	NA	NA	NA	0.205622	-13.3518	NA	NA	NA	NA	NA	NA	0.837086	1.15667e-40	NA	NA	NA	NA	NA	NA	0.978637	3.07811e-37	NA	NA
ENSG00000283782	NA	NA	NA	NA	NA	NA	NA	NA	NA	NA	NA	NA	NA	Esophagus_Muscularis	2.77739e-23	3.15758e-20	-9.94039	9.55277e-40	2.10957e-36	-13.1936	NA	NA	NA	NA	NA	NA	0	0	1	0	1	NA	NA	NA	NA	-0.205622	13.3518	NA	NA	NA	NA	NA	NA	0.837086	1.15667e-40	NA	NA	NA	NA	NA	NA	0.978429	2.46193e-37	NA	NA
ENSG00000283782	NA	NA	NA	NA	NA	NA	NA	NA	NA	NA	NA	NA	NA	Heart_Atrial_Appendage	2.77739e-23	3.18057e-20	9.94039	9.55277e-40	2.51174e-36	13.1936	NA	NA	NA	NA	NA	NA	0	0	1	0	1	NA	NA	NA	NA	0.205622	-13.3518	NA	NA	NA	NA	NA	NA	0.837086	1.15667e-40	NA	NA	NA	NA	NA	NA	0.978072	2.76193e-37	NA	NA
ENSG00000283782	NA	NA	NA	NA	NA	NA	NA	NA	NA	NA	NA	NA	NA	Heart_Left_Ventricle	2.77739e-23	2.55925e-20	9.94039	9.55277e-40	3.03619e-36	13.1936	NA	NA	NA	NA	NA	NA	0	0	1	0	1	NA	NA	NA	NA	0.205622	-13.3518	NA	NA	NA	NA	NA	NA	0.837086	1.15667e-40	NA	NA	NA	NA	NA	NA	0.977841	2.2183e-37	NA	NA
ENSG00000283782	NA	NA	NA	NA	NA	NA	NA	NA	NA	NA	NA	NA	NA	Liver	2.77739e-23	4.23765e-20	9.94039	9.55277e-40	4.09503e-36	13.1936	NA	NA	NA	NA	NA	NA	0	0	1	0	1	NA	NA	NA	NA	0.205622	-13.3518	NA	NA	NA	NA	NA	NA	0.837086	1.15667e-40	NA	NA	NA	NA	NA	NA	0.972715	2.99245e-37	NA	NA
ENSG00000283782	NA	NA	NA	NA	NA	NA	NA	NA	NA	NA	NA	NA	NA	Lung	2.77739e-23	3.61263e-20	-9.94039	9.55277e-40	2.14952e-36	-13.1936	NA	NA	NA	NA	NA	NA	0	0	1	0	1	NA	NA	NA	NA	-0.205622	13.3518	NA	NA	NA	NA	NA	NA	0.837086	1.15667e-40	NA	NA	NA	NA	NA	NA	0.978566	2.3992e-37	NA	NA
ENSG00000283782	NA	NA	NA	NA	NA	NA	NA	NA	NA	NA	NA	NA	NA	Muscle_Skeletal	2.77739e-23	3.07394e-20	9.94039	9.55277e-40	2.52193e-36	13.1936	NA	NA	NA	NA	NA	NA	0	0	1	0	1	NA	NA	NA	NA	0.205622	-13.3518	NA	NA	NA	NA	NA	NA	0.837086	1.15667e-40	NA	NA	NA	NA	NA	NA	0.974528	3.66577e-37	NA	NA
ENSG00000283782	NA	NA	NA	NA	NA	NA	NA	NA	NA	NA	NA	NA	NA	Nerve_Tibial	2.77739e-23	3.12805e-20	-9.94039	9.55277e-40	2.41048e-36	-13.1936	NA	NA	NA	NA	NA	NA	0	0	1	0	1	NA	NA	NA	NA	-0.205622	13.3518	NA	NA	NA	NA	NA	NA	0.837086	1.15667e-40	NA	NA	NA	NA	NA	NA	0.977175	2.47139e-37	NA	NA
ENSG00000283782	NA	NA	NA	NA	NA	NA	NA	NA	NA	NA	NA	NA	NA	Ovary	2.77739e-23	4.22343e-20	9.94039	9.55277e-40	4.98827e-36	13.1936	NA	NA	NA	NA	NA	NA	0	0	1	0	1	NA	NA	NA	NA	0.205622	-13.3518	NA	NA	NA	NA	NA	NA	0.837086	1.15667e-40	NA	NA	NA	NA	NA	NA	0.979511	3.67855e-37	NA	NA
ENSG00000283782	NA	NA	NA	NA	NA	NA	NA	NA	NA	NA	NA	NA	NA	Pancreas	2.77739e-23	4.91982e-20	9.94039	9.55277e-40	3.1556e-36	13.1936	NA	NA	NA	NA	NA	NA	0	0	1	0	1	NA	NA	NA	NA	0.205622	-13.3518	NA	NA	NA	NA	NA	NA	0.837086	1.15667e-40	NA	NA	NA	NA	NA	NA	0.9756	2.77843e-37	NA	NA
ENSG00000283782	NA	NA	NA	NA	NA	NA	NA	NA	NA	NA	NA	NA	NA	Pituitary	2.77739e-23	3.55605e-20	-9.94039	9.55277e-40	2.92527e-36	-13.1936	NA	NA	NA	NA	NA	NA	0	0	1	0	1	NA	NA	NA	NA	-0.205622	13.3518	NA	NA	NA	NA	NA	NA	0.837086	1.15667e-40	NA	NA	NA	NA	NA	NA	0.9824	2.5813e-37	NA	NA
ENSG00000283782	NA	NA	NA	NA	NA	NA	NA	NA	NA	NA	NA	NA	NA	Prostate	2.77739e-23	3.78582e-20	-9.94039	9.55277e-40	2.85214e-36	-13.1936	NA	NA	NA	NA	NA	NA	0	0	1	0	1	NA	NA	NA	NA	-0.205622	13.3518	NA	NA	NA	NA	NA	NA	0.837086	1.15667e-40	NA	NA	NA	NA	NA	NA	0.975069	2.91089e-37	NA	NA
ENSG00000283782	NA	NA	NA	NA	NA	NA	NA	NA	NA	NA	NA	NA	NA	Skin_Not_Sun_Exposed_Suprapubic	2.77739e-23	3.18021e-20	9.94039	9.55277e-40	2.40877e-36	13.1936	NA	NA	NA	NA	NA	NA	0	0	1	0	1	NA	NA	NA	NA	0.205622	-13.3518	NA	NA	NA	NA	NA	NA	0.837086	1.15667e-40	NA	NA	NA	NA	NA	NA	0.981719	2.03537e-37	NA	NA
ENSG00000283782	NA	NA	NA	NA	NA	NA	NA	NA	NA	NA	NA	NA	NA	Skin_Sun_Exposed_Lower_leg	2.77739e-23	3.32463e-20	-9.94039	9.55277e-40	2.42719e-36	-13.1936	NA	NA	NA	NA	NA	NA	0	0	1	0	1	NA	NA	NA	NA	-0.205622	13.3518	NA	NA	NA	NA	NA	NA	0.837086	1.15667e-40	NA	NA	NA	NA	NA	NA	0.980523	2.43913e-37	NA	NA
ENSG00000283782	NA	NA	NA	NA	NA	NA	NA	NA	NA	NA	NA	NA	NA	Small_Intestine_Terminal_Ileum	2.77739e-23	3.70112e-20	9.94039	9.55277e-40	2.66586e-36	13.1936	NA	NA	NA	NA	NA	NA	0	0	1	0	1	NA	NA	NA	NA	0.205622	-13.3518	NA	NA	NA	NA	NA	NA	0.837086	1.15667e-40	NA	NA	NA	NA	NA	NA	0.980133	2.94912e-37	NA	NA
ENSG00000283782	NA	NA	NA	NA	NA	NA	NA	NA	NA	NA	NA	NA	NA	Spleen	1.45392e-22	1.89338e-19	-9.77414	1.84634e-40	5.3035e-37	-13.3169	NA	NA	NA	NA	NA	NA	0	0	1	0	1	NA	NA	NA	NA	0.0347802	13.5007	NA	NA	NA	NA	NA	NA	0.972255	1.54875e-41	NA	NA	NA	NA	NA	NA	0.996929	3.72392e-38	NA	NA
ENSG00000283782	NA	NA	NA	NA	NA	NA	NA	NA	NA	NA	NA	NA	NA	Stomach	2.77739e-23	4.72659e-20	9.94039	9.55277e-40	2.79753e-36	13.1936	NA	NA	NA	NA	NA	NA	0	0	1	0	1	NA	NA	NA	NA	0.205622	-13.3518	NA	NA	NA	NA	NA	NA	0.837086	1.15667e-40	NA	NA	NA	NA	NA	NA	0.975716	3.28505e-37	NA	NA
ENSG00000283782	NA	NA	NA	NA	NA	NA	NA	NA	NA	NA	NA	NA	NA	Testis	2.77739e-23	6.04938e-20	-9.94039	9.55277e-40	5.36961e-36	-13.1936	NA	NA	NA	NA	NA	NA	0	0	1	0	1	NA	NA	NA	NA	-0.205622	13.3518	NA	NA	NA	NA	NA	NA	0.837086	1.15667e-40	NA	NA	NA	NA	NA	NA	0.981746	4.85436e-37	NA	NA
ENSG00000283782	NA	NA	NA	NA	NA	NA	NA	NA	NA	NA	NA	NA	NA	Thyroid	2.77739e-23	3.56431e-20	-9.94039	9.55277e-40	2.60469e-36	-13.1936	NA	NA	NA	NA	NA	NA	0	0	1	0	1	NA	NA	NA	NA	-0.205622	13.3518	NA	NA	NA	NA	NA	NA	0.837086	1.15667e-40	NA	NA	NA	NA	NA	NA	0.977268	2.78549e-37	NA	NA
ENSG00000283782	NA	NA	NA	NA	NA	NA	NA	NA	NA	NA	NA	NA	NA	Uterus	2.77739e-23	3.52402e-20	-9.94039	9.55277e-40	3.9894e-36	-13.1936	NA	NA	NA	NA	NA	NA	0	0	1	0	1	NA	NA	NA	NA	-0.205622	13.3518	NA	NA	NA	NA	NA	NA	0.837086	1.15667e-40	NA	NA	NA	NA	NA	NA	0.977891	3.19924e-37	NA	NA
ENSG00000283782	NA	NA	NA	NA	NA	NA	NA	NA	NA	NA	NA	NA	NA	Vagina	1.45392e-22	2.20567e-19	-9.77414	1.84634e-40	7.20902e-37	-13.3169	NA	NA	NA	NA	NA	NA	0	0	1	0	1	NA	NA	NA	NA	0.0347802	13.5007	NA	NA	NA	NA	NA	NA	0.972255	1.54875e-41	NA	NA	NA	NA	NA	NA	0.996239	4.41581e-38	NA	NA
ENSG00000283782	NA	NA	NA	NA	NA	NA	NA	NA	NA	NA	NA	NA	NA	smultixcan	1.83225e-26	3.22687e-23	-8.84151	1.84634e-40	4.30209e-37	-13.3169	NA	NA	NA	NA	NA	NA	0	0	1	0	1	NA	NA	NA	NA	0.0188849	12.1996	NA	NA	NA	NA	NA	NA	0.989957	3.43106e-50	NA	NA	NA	NA	NA	NA	0.999263	1.26876e-46	NA	NA
ENSG00000285947	NA	NA	NA	NA	NA	NA	NA	NA	NA	NA	NA	NA	NA	Whole_Blood	2.77777e-05	0.00360071	-4.19096	3.42742e-05	0.00213562	-4.14303	NA	NA	NA	NA	NA	NA	0	0	1	0	1	NA	NA	NA	NA	-1.95397	3.86606	NA	NA	NA	NA	NA	NA	0.0507052	0.000110608	NA	NA	NA	NA	NA	NA	0.627633	0.00475441	NA	NA
ENSG00000285947	NA	NA	NA	NA	NA	NA	NA	NA	NA	NA	NA	NA	NA	smultixcan	6.14417e-06	0.00108204	-0.714832	1.05271e-05	0.000797688	-0.778103	NA	NA	NA	NA	NA	NA	0	0	1	0	1	NA	NA	NA	NA	-0.236998	0.748647	NA	NA	NA	NA	NA	NA	0.0613239	4.99569e-05	NA	NA	NA	NA	NA	NA	0.614837	0.00270302	NA	NA
ENSG00000289701	NA	NA	NA	NA	NA	NA	NA	NA	NA	NA	NA	NA	NA	Brain_Caudate_basal_ganglia	4.43915e-05	0.00603524	-4.08335	2.09978e-05	0.00167183	-4.25401	NA	NA	NA	NA	NA	NA	0	0	1	0	1	NA	NA	NA	NA	-1.6553	4.02819	NA	NA	NA	NA	NA	NA	0.097864	5.62072e-05	NA	NA	NA	NA	NA	NA	0.703833	0.00337862	NA	NA
ENSG00000289701	NA	NA	NA	NA	NA	NA	NA	NA	NA	NA	NA	NA	NA	Brain_Cerebellum	4.43915e-05	0.00540524	-4.08335	2.09978e-05	0.0015704	-4.25401	NA	NA	NA	NA	NA	NA	0	0	1	0	1	NA	NA	NA	NA	-1.6553	4.02819	NA	NA	NA	NA	NA	NA	0.097864	5.62072e-05	NA	NA	NA	NA	NA	NA	0.694572	0.00299387	NA	NA
ENSG00000289701	NA	NA	NA	NA	NA	NA	NA	NA	NA	NA	NA	NA	NA	Brain_Cortex	4.43915e-05	0.00539777	-4.08335	2.09978e-05	0.00160232	-4.25401	NA	NA	NA	NA	NA	NA	0	0	1	0	1	NA	NA	NA	NA	-1.6553	4.02819	NA	NA	NA	NA	NA	NA	0.097864	5.62072e-05	NA	NA	NA	NA	NA	NA	0.690729	0.00320486	NA	NA
ENSG00000289701	NA	NA	NA	NA	NA	NA	NA	NA	NA	NA	NA	NA	NA	Brain_Frontal_Cortex_BA9	4.43915e-05	0.00586458	-4.08335	2.09978e-05	0.00167926	-4.25401	NA	NA	NA	NA	NA	NA	0	0	1	0	1	NA	NA	NA	NA	-1.6553	4.02819	NA	NA	NA	NA	NA	NA	0.097864	5.62072e-05	NA	NA	NA	NA	NA	NA	0.690378	0.00332448	NA	NA
ENSG00000289701	NA	NA	NA	NA	NA	NA	NA	NA	NA	NA	NA	NA	NA	Brain_Hippocampus	4.43915e-05	0.00719533	4.08335	2.09978e-05	0.00203189	4.25401	NA	NA	NA	NA	NA	NA	0	0	1	0	1	NA	NA	NA	NA	1.6553	-4.02819	NA	NA	NA	NA	NA	NA	0.097864	5.62072e-05	NA	NA	NA	NA	NA	NA	0.704635	0.00380508	NA	NA
ENSG00000289701	NA	NA	NA	NA	NA	NA	NA	NA	NA	NA	NA	NA	NA	Brain_Substantia_nigra	4.43915e-05	0.00654399	-4.08335	2.09978e-05	0.00209048	-4.25401	NA	NA	NA	NA	NA	NA	0	0	1	0	1	NA	NA	NA	NA	-1.6553	4.02819	NA	NA	NA	NA	NA	NA	0.097864	5.62072e-05	NA	NA	NA	NA	NA	NA	0.710173	0.00423746	NA	NA
ENSG00000289701	NA	NA	NA	NA	NA	NA	NA	NA	NA	NA	NA	NA	NA	Cells_EBV-transformed_lymphocytes	4.43915e-05	0.00455144	4.08335	2.09978e-05	0.00130832	4.25401	NA	NA	NA	NA	NA	NA	0	0	1	0	1	NA	NA	NA	NA	1.6553	-4.02819	NA	NA	NA	NA	NA	NA	0.097864	5.62072e-05	NA	NA	NA	NA	NA	NA	0.696868	0.00273965	NA	NA
ENSG00000289701	NA	NA	NA	NA	NA	NA	NA	NA	NA	NA	NA	NA	NA	Small_Intestine_Terminal_Ileum	4.43915e-05	0.00492964	-4.08335	2.09978e-05	0.00151546	-4.25401	NA	NA	NA	NA	NA	NA	0	0	1	0	1	NA	NA	NA	NA	-1.6553	4.02819	NA	NA	NA	NA	NA	NA	0.097864	5.62072e-05	NA	NA	NA	NA	NA	NA	0.704722	0.00304374	NA	NA
ENSG00000289701	NA	NA	NA	NA	NA	NA	NA	NA	NA	NA	NA	NA	NA	smultixcan	4.43915e-05	0.00502896	-2.04167	2.09978e-05	0.00143517	-2.127	NA	NA	NA	NA	NA	NA	0	0	1	0	1	NA	NA	NA	NA	-0.827649	2.0141	NA	NA	NA	NA	NA	NA	0.097864	5.62072e-05	NA	NA	NA	NA	NA	NA	0.677047	0.00296407	NA	NA
ENSG00000289744	NA	NA	NA	NA	NA	NA	NA	NA	NA	NA	NA	NA	NA	Brain_Amygdala	1.88381e-05	0.00435257	4.27823	1.11299e-06	0.000153698	4.87053	NA	NA	NA	NA	NA	NA	0	0	1	0	1	NA	NA	NA	NA	1.20146	-4.73199	NA	NA	NA	NA	NA	NA	0.229574	2.22327e-06	NA	NA	NA	NA	NA	NA	0.826256	0.000246234	NA	NA
ENSG00000289744	NA	NA	NA	NA	NA	NA	NA	NA	NA	NA	NA	NA	NA	Brain_Anterior_cingulate_cortex_BA24	1.88381e-05	0.00326442	4.27823	1.11299e-06	0.000130024	4.87053	NA	NA	NA	NA	NA	NA	0	0	1	0	1	NA	NA	NA	NA	1.20146	-4.73199	NA	NA	NA	NA	NA	NA	0.229574	2.22327e-06	NA	NA	NA	NA	NA	NA	0.819582	0.000228613	NA	NA
ENSG00000289744	NA	NA	NA	NA	NA	NA	NA	NA	NA	NA	NA	NA	NA	Brain_Hippocampus	1.88381e-05	0.00403651	4.27823	1.11299e-06	0.00015634	4.87053	NA	NA	NA	NA	NA	NA	0	0	1	0	1	NA	NA	NA	NA	1.20146	-4.73199	NA	NA	NA	NA	NA	NA	0.229574	2.22327e-06	NA	NA	NA	NA	NA	NA	0.825209	0.000252728	NA	NA
ENSG00000289744	NA	NA	NA	NA	NA	NA	NA	NA	NA	NA	NA	NA	NA	Cells_EBV-transformed_lymphocytes	1.88381e-05	0.002421	4.27823	1.11299e-06	0.000104429	4.87053	NA	NA	NA	NA	NA	NA	0	0	1	0	1	NA	NA	NA	NA	1.20146	-4.73199	NA	NA	NA	NA	NA	NA	0.229574	2.22327e-06	NA	NA	NA	NA	NA	NA	0.811585	0.000177247	NA	NA
ENSG00000289744	NA	NA	NA	NA	NA	NA	NA	NA	NA	NA	NA	NA	NA	Kidney_Cortex	1.88381e-05	0.0034097	4.27823	1.11299e-06	0.00014515	4.87053	NA	NA	NA	NA	NA	NA	0	0	1	0	1	NA	NA	NA	NA	1.20146	-4.73199	NA	NA	NA	NA	NA	NA	0.229574	2.22327e-06	NA	NA	NA	NA	NA	NA	0.818508	0.000259018	NA	NA
ENSG00000289744	NA	NA	NA	NA	NA	NA	NA	NA	NA	NA	NA	NA	NA	Ovary	1.88381e-05	0.00271528	4.27823	1.11299e-06	0.00012858	4.87053	NA	NA	NA	NA	NA	NA	0	0	1	0	1	NA	NA	NA	NA	1.20146	-4.73199	NA	NA	NA	NA	NA	NA	0.229574	2.22327e-06	NA	NA	NA	NA	NA	NA	0.815745	0.000211065	NA	NA
ENSG00000289744	NA	NA	NA	NA	NA	NA	NA	NA	NA	NA	NA	NA	NA	smultixcan	1.5229e-05	0.00226998	0.0204662	3.20833e-06	0.000301492	3.11566	NA	NA	NA	NA	NA	NA	0	0	1	0	1	NA	NA	NA	NA	-0.99382	-0.92753	NA	NA	NA	NA	NA	NA	0.102162	7.63966e-06	NA	NA	NA	NA	NA	NA	0.682004	0.000574083	NA	NA
ENSG00000289768	NA	NA	NA	NA	NA	NA	NA	NA	NA	NA	NA	NA	NA	Adipose_Visceral_Omentum	1.19781e-05	0.00175923	-4.37799	3.69744e-05	0.00239375	-4.12562	NA	NA	NA	NA	NA	NA	0	0	1	0	1	NA	NA	NA	NA	-2.35791	3.76564	NA	NA	NA	NA	NA	NA	0.0183783	0.00016612	NA	NA	NA	NA	NA	NA	0.465121	0.00695026	NA	NA
ENSG00000289768	NA	NA	NA	NA	NA	NA	NA	NA	NA	NA	NA	NA	NA	Artery_Coronary	1.19781e-05	0.00180739	-4.37799	3.69744e-05	0.00263523	-4.12562	NA	NA	NA	NA	NA	NA	0	0	1	0	1	NA	NA	NA	NA	-2.35791	3.76564	NA	NA	NA	NA	NA	NA	0.0183783	0.00016612	NA	NA	NA	NA	NA	NA	0.470816	0.00741794	NA	NA
ENSG00000289768	NA	NA	NA	NA	NA	NA	NA	NA	NA	NA	NA	NA	NA	Breast_Mammary_Tissue	1.19781e-05	0.00178788	-4.37799	3.69744e-05	0.00240979	-4.12562	NA	NA	NA	NA	NA	NA	0	0	1	0	1	NA	NA	NA	NA	-2.35791	3.76564	NA	NA	NA	NA	NA	NA	0.0183783	0.00016612	NA	NA	NA	NA	NA	NA	0.462359	0.00692948	NA	NA
ENSG00000289768	NA	NA	NA	NA	NA	NA	NA	NA	NA	NA	NA	NA	NA	Esophagus_Muscularis	1.19781e-05	0.00181123	-4.37799	3.69744e-05	0.00234407	-4.12562	NA	NA	NA	NA	NA	NA	0	0	1	0	1	NA	NA	NA	NA	-2.35791	3.76564	NA	NA	NA	NA	NA	NA	0.0183783	0.00016612	NA	NA	NA	NA	NA	NA	0.462525	0.00699051	NA	NA
ENSG00000289768	NA	NA	NA	NA	NA	NA	NA	NA	NA	NA	NA	NA	NA	smultixcan	1.19781e-05	0.00186303	-4.37799	3.69744e-05	0.00229463	-4.12562	NA	NA	NA	NA	NA	NA	0	0	1	0	1	NA	NA	NA	NA	-2.0152	3.76564	NA	NA	NA	NA	NA	NA	0.0583166	0.00016612	NA	NA	NA	NA	NA	NA	0.607535	0.00675742	NA	NA
FBRSL1	NA	NA	NA	NA	NA	NA	NA	NA	NA	NA	NA	NA	NA	Colon_Transverse	4.15582e-07	0.000103729	-5.06168	5.82652e-05	0.00369915	-4.01973	NA	NA	NA	NA	NA	NA	0	0	1	0	1	NA	NA	NA	NA	-3.6794	3.44159	NA	NA	NA	NA	NA	NA	0.000233782	0.000578312	NA	NA	NA	NA	NA	NA	0.0650367	0.0177327	NA	NA
FBRSL1	NA	NA	NA	NA	NA	NA	NA	NA	NA	NA	NA	NA	NA	smultixcan	1.60627e-06	0.00035021	-4.78909	0.000238056	0.00940899	-3.66831	NA	NA	NA	NA	NA	NA	0	0	1	0	1	NA	NA	NA	NA	-3.67159	3.08046	NA	NA	NA	NA	NA	NA	0.000235012	0.00202945	NA	NA	NA	NA	NA	NA	0.0640867	0.0402057	NA	NA
FGF10-AS1	NA	NA	NA	NA	NA	NA	NA	NA	NA	NA	NA	NA	NA	Adipose_Visceral_Omentum	7.63879e-05	0.00725548	-3.95546	9.31711e-10	2.48305e-07	-6.12069	NA	NA	NA	NA	NA	NA	0	0	1	0	1	NA	NA	NA	NA	0.746907	6.3586	NA	NA	NA	NA	NA	NA	0.45512	2.03601e-10	NA	NA	NA	NA	NA	NA	0.901416	6.06583e-08	NA	NA
FGF10-AS1	NA	NA	NA	NA	NA	NA	NA	NA	NA	NA	NA	NA	NA	smultixcan	7.63879e-05	0.0076438	-3.95546	9.31711e-10	2.21628e-07	-6.12069	NA	NA	NA	NA	NA	NA	0	0	1	0	1	NA	NA	NA	NA	0.746907	6.3586	NA	NA	NA	NA	NA	NA	0.45512	2.03601e-10	NA	NA	NA	NA	NA	NA	0.897463	5.66882e-08	NA	NA
FGF7	NA	NA	NA	NA	NA	NA	NA	NA	NA	NA	NA	NA	NA	Small_Intestine_Terminal_Ileum	4.89929e-05	0.0053795	4.06038	9.13833e-09	2.06773e-06	5.74599	NA	NA	NA	NA	NA	NA	0	0	1	0	1	NA	NA	NA	NA	-0.246365	-5.86928	NA	NA	NA	NA	NA	NA	0.805399	4.37683e-09	NA	NA	NA	NA	NA	NA	0.977591	9.17216e-07	NA	NA
FGFR4	NA	NA	NA	NA	NA	NA	NA	NA	NA	NA	NA	NA	NA	Adrenal_Gland	6.84704e-06	0.00110349	4.49839	9.03928e-06	0.000759459	4.43896	NA	NA	NA	NA	NA	NA	0	0	1	0	1	NA	NA	NA	NA	2.20592	-4.12126	NA	NA	NA	NA	NA	NA	0.0273897	3.76799e-05	NA	NA	NA	NA	NA	NA	0.53378	0.0022102	NA	NA
FGFR4	NA	NA	NA	NA	NA	NA	NA	NA	NA	NA	NA	NA	NA	Lung	6.84704e-06	0.00114634	-4.49839	9.03928e-06	0.000708893	-4.43896	NA	NA	NA	NA	NA	NA	0	0	1	0	1	NA	NA	NA	NA	-2.20592	4.12126	NA	NA	NA	NA	NA	NA	0.0273897	3.76799e-05	NA	NA	NA	NA	NA	NA	0.501081	0.00220979	NA	NA
FGFR4	NA	NA	NA	NA	NA	NA	NA	NA	NA	NA	NA	NA	NA	Nerve_Tibial	6.84704e-06	0.00117185	4.49839	9.03928e-06	0.000784267	4.43896	NA	NA	NA	NA	NA	NA	0	0	1	0	1	NA	NA	NA	NA	2.20592	-4.12126	NA	NA	NA	NA	NA	NA	0.0273897	3.76799e-05	NA	NA	NA	NA	NA	NA	0.51729	0.00232652	NA	NA
FGFR4	NA	NA	NA	NA	NA	NA	NA	NA	NA	NA	NA	NA	NA	Pancreas	6.84704e-06	0.00133622	4.49839	9.03928e-06	0.000800616	4.43896	NA	NA	NA	NA	NA	NA	0	0	1	0	1	NA	NA	NA	NA	2.20592	-4.12126	NA	NA	NA	NA	NA	NA	0.0273897	3.76799e-05	NA	NA	NA	NA	NA	NA	0.529657	0.00238186	NA	NA
FGFR4	NA	NA	NA	NA	NA	NA	NA	NA	NA	NA	NA	NA	NA	Small_Intestine_Terminal_Ileum	6.84704e-06	0.0012468	-4.49839	9.03928e-06	0.000749276	-4.43896	NA	NA	NA	NA	NA	NA	0	0	1	0	1	NA	NA	NA	NA	-1.64693	4.12126	NA	NA	NA	NA	NA	NA	0.0995733	3.76799e-05	NA	NA	NA	NA	NA	NA	0.707963	0.00220776	NA	NA
FGFR4	NA	NA	NA	NA	NA	NA	NA	NA	NA	NA	NA	NA	NA	Spleen	6.84704e-06	0.00125818	-4.49839	9.03928e-06	0.000723478	-4.43896	NA	NA	NA	NA	NA	NA	0	0	1	0	1	NA	NA	NA	NA	-2.20592	4.12126	NA	NA	NA	NA	NA	NA	0.0273897	3.76799e-05	NA	NA	NA	NA	NA	NA	0.524491	0.00214017	NA	NA
FGFR4	NA	NA	NA	NA	NA	NA	NA	NA	NA	NA	NA	NA	NA	Stomach	6.84704e-06	0.00132226	-4.49839	9.03928e-06	0.000764521	-4.43896	NA	NA	NA	NA	NA	NA	0	0	1	0	1	NA	NA	NA	NA	-2.20592	4.12126	NA	NA	NA	NA	NA	NA	0.0273897	3.76799e-05	NA	NA	NA	NA	NA	NA	0.532424	0.00237047	NA	NA
FGFR4	NA	NA	NA	NA	NA	NA	NA	NA	NA	NA	NA	NA	NA	smultixcan	6.84704e-06	0.00118921	4.49839	9.03928e-06	0.000706352	4.43896	NA	NA	NA	NA	NA	NA	0	0	1	0	1	NA	NA	NA	NA	2.20592	-4.12126	NA	NA	NA	NA	NA	NA	0.0273897	3.76799e-05	NA	NA	NA	NA	NA	NA	0.512448	0.00215453	NA	NA
FLAD1	NA	NA	NA	NA	NA	NA	NA	NA	NA	NA	NA	NA	NA	Adipose_Subcutaneous	2.47137e-05	0.00323947	-4.2174	0.000161219	0.00729369	-3.77312	NA	NA	NA	NA	NA	NA	0	0	1	0	1	NA	NA	NA	NA	-2.47118	3.39282	NA	NA	NA	NA	NA	NA	0.0134669	0.000691782	NA	NA	NA	NA	NA	NA	0.425558	0.0199094	NA	NA
FLAD1	NA	NA	NA	NA	NA	NA	NA	NA	NA	NA	NA	NA	NA	Adipose_Visceral_Omentum	2.47137e-05	0.00316137	4.2174	0.000161219	0.00735126	3.77312	NA	NA	NA	NA	NA	NA	0	0	1	0	1	NA	NA	NA	NA	2.47118	-3.39282	NA	NA	NA	NA	NA	NA	0.0134669	0.000691782	NA	NA	NA	NA	NA	NA	0.426892	0.0200424	NA	NA
FLAD1	NA	NA	NA	NA	NA	NA	NA	NA	NA	NA	NA	NA	NA	Adrenal_Gland	2.47137e-05	0.00301143	4.2174	0.000161219	0.00717847	3.77312	NA	NA	NA	NA	NA	NA	0	0	1	0	1	NA	NA	NA	NA	2.47118	-3.39282	NA	NA	NA	NA	NA	NA	0.0134669	0.000691782	NA	NA	NA	NA	NA	NA	0.449783	0.0187744	NA	NA
FLAD1	NA	NA	NA	NA	NA	NA	NA	NA	NA	NA	NA	NA	NA	Artery_Coronary	2.47137e-05	0.00321561	-4.2174	0.000161219	0.00763258	-3.77312	NA	NA	NA	NA	NA	NA	0	0	1	0	1	NA	NA	NA	NA	-2.47118	3.39282	NA	NA	NA	NA	NA	NA	0.0134669	0.000691782	NA	NA	NA	NA	NA	NA	0.443552	0.0206812	NA	NA
FLAD1	NA	NA	NA	NA	NA	NA	NA	NA	NA	NA	NA	NA	NA	Artery_Tibial	2.47137e-05	0.00310785	4.2174	0.000161219	0.00704927	3.77312	NA	NA	NA	NA	NA	NA	0	0	1	0	1	NA	NA	NA	NA	2.47118	-3.39282	NA	NA	NA	NA	NA	NA	0.0134669	0.000691782	NA	NA	NA	NA	NA	NA	0.451613	0.0198711	NA	NA
FLAD1	NA	NA	NA	NA	NA	NA	NA	NA	NA	NA	NA	NA	NA	Brain_Amygdala	2.47137e-05	0.00506126	4.2174	0.000161219	0.00895287	3.77312	NA	NA	NA	NA	NA	NA	0	0	1	0	1	NA	NA	NA	NA	2.47118	-3.39282	NA	NA	NA	NA	NA	NA	0.0134669	0.000691782	NA	NA	NA	NA	NA	NA	0.459361	0.0248566	NA	NA
FLAD1	NA	NA	NA	NA	NA	NA	NA	NA	NA	NA	NA	NA	NA	Brain_Anterior_cingulate_cortex_BA24	2.47137e-05	0.00394872	-4.2174	0.000161219	0.0082954	-3.77312	NA	NA	NA	NA	NA	NA	0	0	1	0	1	NA	NA	NA	NA	-2.47118	3.39282	NA	NA	NA	NA	NA	NA	0.0134669	0.000691782	NA	NA	NA	NA	NA	NA	0.466806	0.0225664	NA	NA
FLAD1	NA	NA	NA	NA	NA	NA	NA	NA	NA	NA	NA	NA	NA	Brain_Cerebellar_Hemisphere	2.47137e-05	0.00338862	-4.2174	0.000161219	0.00728205	-3.77312	NA	NA	NA	NA	NA	NA	0	0	1	0	1	NA	NA	NA	NA	-2.47118	3.39282	NA	NA	NA	NA	NA	NA	0.0134669	0.000691782	NA	NA	NA	NA	NA	NA	0.427041	0.0192993	NA	NA
FLAD1	NA	NA	NA	NA	NA	NA	NA	NA	NA	NA	NA	NA	NA	Brain_Cerebellum	2.47137e-05	0.00344494	-4.2174	0.000161219	0.00756248	-3.77312	NA	NA	NA	NA	NA	NA	0	0	1	0	1	NA	NA	NA	NA	-2.47118	3.39282	NA	NA	NA	NA	NA	NA	0.0134669	0.000691782	NA	NA	NA	NA	NA	NA	0.444176	0.0195571	NA	NA
FLAD1	NA	NA	NA	NA	NA	NA	NA	NA	NA	NA	NA	NA	NA	Brain_Cortex	2.47137e-05	0.00343256	-4.2174	0.000161219	0.00780025	-3.77312	NA	NA	NA	NA	NA	NA	0	0	1	0	1	NA	NA	NA	NA	-2.47118	3.39282	NA	NA	NA	NA	NA	NA	0.0134669	0.000691782	NA	NA	NA	NA	NA	NA	0.426544	0.0207738	NA	NA
FLAD1	NA	NA	NA	NA	NA	NA	NA	NA	NA	NA	NA	NA	NA	Brain_Frontal_Cortex_BA9	2.47137e-05	0.00384352	4.2174	0.000161219	0.0080037	3.77312	NA	NA	NA	NA	NA	NA	0	0	1	0	1	NA	NA	NA	NA	2.47118	-3.39282	NA	NA	NA	NA	NA	NA	0.0134669	0.000691782	NA	NA	NA	NA	NA	NA	0.442109	0.0214495	NA	NA
FLAD1	NA	NA	NA	NA	NA	NA	NA	NA	NA	NA	NA	NA	NA	Brain_Hypothalamus	2.47137e-05	0.0044724	-4.2174	0.000161219	0.00839376	-3.77312	NA	NA	NA	NA	NA	NA	0	0	1	0	1	NA	NA	NA	NA	-2.47118	3.39282	NA	NA	NA	NA	NA	NA	0.0134669	0.000691782	NA	NA	NA	NA	NA	NA	0.460319	0.0225253	NA	NA
FLAD1	NA	NA	NA	NA	NA	NA	NA	NA	NA	NA	NA	NA	NA	Brain_Nucleus_accumbens_basal_ganglia	2.47137e-05	0.00384868	4.2174	0.000161219	0.00862583	3.77312	NA	NA	NA	NA	NA	NA	0	0	1	0	1	NA	NA	NA	NA	2.47118	-3.39282	NA	NA	NA	NA	NA	NA	0.0134669	0.000691782	NA	NA	NA	NA	NA	NA	0.433681	0.0221742	NA	NA
FLAD1	NA	NA	NA	NA	NA	NA	NA	NA	NA	NA	NA	NA	NA	Brain_Putamen_basal_ganglia	2.47137e-05	0.00450255	-4.2174	0.000161219	0.0085432	-3.77312	NA	NA	NA	NA	NA	NA	0	0	1	0	1	NA	NA	NA	NA	-2.47118	3.39282	NA	NA	NA	NA	NA	NA	0.0134669	0.000691782	NA	NA	NA	NA	NA	NA	0.438236	0.0216999	NA	NA
FLAD1	NA	NA	NA	NA	NA	NA	NA	NA	NA	NA	NA	NA	NA	Brain_Spinal_cord_cervical_c-1	2.47137e-05	0.00413974	-4.2174	0.000161219	0.00897012	-3.77312	NA	NA	NA	NA	NA	NA	0	0	1	0	1	NA	NA	NA	NA	-2.47118	3.39282	NA	NA	NA	NA	NA	NA	0.0134669	0.000691782	NA	NA	NA	NA	NA	NA	0.451849	0.0226427	NA	NA
FLAD1	NA	NA	NA	NA	NA	NA	NA	NA	NA	NA	NA	NA	NA	Brain_Substantia_nigra	2.47137e-05	0.00431262	4.2174	0.000161219	0.00972163	3.77312	NA	NA	NA	NA	NA	NA	0	0	1	0	1	NA	NA	NA	NA	2.47118	-3.39282	NA	NA	NA	NA	NA	NA	0.0134669	0.000691782	NA	NA	NA	NA	NA	NA	0.448405	0.0248399	NA	NA
FLAD1	NA	NA	NA	NA	NA	NA	NA	NA	NA	NA	NA	NA	NA	Breast_Mammary_Tissue	2.47137e-05	0.00315169	-4.2174	0.000161219	0.00730449	-3.77312	NA	NA	NA	NA	NA	NA	0	0	1	0	1	NA	NA	NA	NA	-2.47118	3.39282	NA	NA	NA	NA	NA	NA	0.0134669	0.000691782	NA	NA	NA	NA	NA	NA	0.425389	0.0196486	NA	NA
FLAD1	NA	NA	NA	NA	NA	NA	NA	NA	NA	NA	NA	NA	NA	Cells_Cultured_fibroblasts	2.47137e-05	0.00315079	4.2174	0.000161219	0.00700783	3.77312	NA	NA	NA	NA	NA	NA	0	0	1	0	1	NA	NA	NA	NA	2.47118	-3.39282	NA	NA	NA	NA	NA	NA	0.0134669	0.000691782	NA	NA	NA	NA	NA	NA	0.421973	0.0193996	NA	NA
FLAD1	NA	NA	NA	NA	NA	NA	NA	NA	NA	NA	NA	NA	NA	Cells_EBV-transformed_lymphocytes	2.47137e-05	0.00295832	-4.2174	0.000161219	0.00663911	-3.77312	NA	NA	NA	NA	NA	NA	0	0	1	0	1	NA	NA	NA	NA	-2.47118	3.39282	NA	NA	NA	NA	NA	NA	0.0134669	0.000691782	NA	NA	NA	NA	NA	NA	0.438402	0.0178776	NA	NA
FLAD1	NA	NA	NA	NA	NA	NA	NA	NA	NA	NA	NA	NA	NA	Colon_Sigmoid	2.47137e-05	0.00331707	4.2174	0.000161219	0.00696198	3.77312	NA	NA	NA	NA	NA	NA	0	0	1	0	1	NA	NA	NA	NA	2.47118	-3.39282	NA	NA	NA	NA	NA	NA	0.0134669	0.000691782	NA	NA	NA	NA	NA	NA	0.446574	0.0193515	NA	NA
FLAD1	NA	NA	NA	NA	NA	NA	NA	NA	NA	NA	NA	NA	NA	Colon_Transverse	2.47137e-05	0.00337781	4.2174	0.000161219	0.00752141	3.77312	NA	NA	NA	NA	NA	NA	0	0	1	0	1	NA	NA	NA	NA	2.47118	-3.39282	NA	NA	NA	NA	NA	NA	0.0134669	0.000691782	NA	NA	NA	NA	NA	NA	0.442628	0.0200388	NA	NA
FLAD1	NA	NA	NA	NA	NA	NA	NA	NA	NA	NA	NA	NA	NA	Esophagus_Gastroesophageal_Junction	2.47137e-05	0.00318367	4.2174	0.000161219	0.00721421	3.77312	NA	NA	NA	NA	NA	NA	0	0	1	0	1	NA	NA	NA	NA	2.47118	-3.39282	NA	NA	NA	NA	NA	NA	0.0134669	0.000691782	NA	NA	NA	NA	NA	NA	0.438383	0.0194638	NA	NA
FLAD1	NA	NA	NA	NA	NA	NA	NA	NA	NA	NA	NA	NA	NA	Esophagus_Mucosa	2.47137e-05	0.00324166	-4.2174	0.000161219	0.00736761	-3.77312	NA	NA	NA	NA	NA	NA	0	0	1	0	1	NA	NA	NA	NA	-2.47118	3.39282	NA	NA	NA	NA	NA	NA	0.0134669	0.000691782	NA	NA	NA	NA	NA	NA	0.429974	0.0190801	NA	NA
FLAD1	NA	NA	NA	NA	NA	NA	NA	NA	NA	NA	NA	NA	NA	Esophagus_Muscularis	2.47137e-05	0.00313427	-4.2174	0.000161219	0.00709685	-3.77312	NA	NA	NA	NA	NA	NA	0	0	1	0	1	NA	NA	NA	NA	-2.47118	3.39282	NA	NA	NA	NA	NA	NA	0.0134669	0.000691782	NA	NA	NA	NA	NA	NA	0.425855	0.0197025	NA	NA
FLAD1	NA	NA	NA	NA	NA	NA	NA	NA	NA	NA	NA	NA	NA	Heart_Atrial_Appendage	2.47137e-05	0.00374145	4.2174	0.000161219	0.0080487	3.77312	NA	NA	NA	NA	NA	NA	0	0	1	0	1	NA	NA	NA	NA	2.47118	-3.39282	NA	NA	NA	NA	NA	NA	0.0134669	0.000691782	NA	NA	NA	NA	NA	NA	0.442227	0.0209096	NA	NA
FLAD1	NA	NA	NA	NA	NA	NA	NA	NA	NA	NA	NA	NA	NA	Heart_Left_Ventricle	2.47137e-05	0.0038762	4.2174	0.000161219	0.00817671	3.77312	NA	NA	NA	NA	NA	NA	0	0	1	0	1	NA	NA	NA	NA	2.47118	-3.39282	NA	NA	NA	NA	NA	NA	0.0134669	0.000691782	NA	NA	NA	NA	NA	NA	0.431217	0.0220814	NA	NA
FLAD1	NA	NA	NA	NA	NA	NA	NA	NA	NA	NA	NA	NA	NA	Kidney_Cortex	2.47137e-05	0.00425604	-4.2174	0.000161219	0.0089997	-3.77312	NA	NA	NA	NA	NA	NA	0	0	1	0	1	NA	NA	NA	NA	-2.47118	3.39282	NA	NA	NA	NA	NA	NA	0.0134669	0.000691782	NA	NA	NA	NA	NA	NA	0.438932	0.0230478	NA	NA
FLAD1	NA	NA	NA	NA	NA	NA	NA	NA	NA	NA	NA	NA	NA	Liver	2.47137e-05	0.00379998	-4.2174	0.000161219	0.00801281	-3.77312	NA	NA	NA	NA	NA	NA	0	0	1	0	1	NA	NA	NA	NA	-2.47118	3.39282	NA	NA	NA	NA	NA	NA	0.0134669	0.000691782	NA	NA	NA	NA	NA	NA	0.437592	0.0211489	NA	NA
FLAD1	NA	NA	NA	NA	NA	NA	NA	NA	NA	NA	NA	NA	NA	Lung	2.47137e-05	0.00305024	4.2174	0.000161219	0.00702828	3.77312	NA	NA	NA	NA	NA	NA	0	0	1	0	1	NA	NA	NA	NA	2.47118	-3.39282	NA	NA	NA	NA	NA	NA	0.0134669	0.000691782	NA	NA	NA	NA	NA	NA	0.418278	0.0196414	NA	NA
FLAD1	NA	NA	NA	NA	NA	NA	NA	NA	NA	NA	NA	NA	NA	Minor_Salivary_Gland	2.47137e-05	0.00343288	-4.2174	0.000161219	0.00727239	-3.77312	NA	NA	NA	NA	NA	NA	0	0	1	0	1	NA	NA	NA	NA	-2.47118	3.39282	NA	NA	NA	NA	NA	NA	0.0134669	0.000691782	NA	NA	NA	NA	NA	NA	0.429492	0.0201145	NA	NA
FLAD1	NA	NA	NA	NA	NA	NA	NA	NA	NA	NA	NA	NA	NA	Muscle_Skeletal	2.47137e-05	0.00351903	4.2174	0.000161219	0.00737001	3.77312	NA	NA	NA	NA	NA	NA	0	0	1	0	1	NA	NA	NA	NA	2.47118	-3.39282	NA	NA	NA	NA	NA	NA	0.0134669	0.000691782	NA	NA	NA	NA	NA	NA	0.429554	0.0198186	NA	NA
FLAD1	NA	NA	NA	NA	NA	NA	NA	NA	NA	NA	NA	NA	NA	Nerve_Tibial	2.47137e-05	0.0033444	4.2174	0.000161219	0.00739653	3.77312	NA	NA	NA	NA	NA	NA	0	0	1	0	1	NA	NA	NA	NA	2.47118	-3.39282	NA	NA	NA	NA	NA	NA	0.0134669	0.000691782	NA	NA	NA	NA	NA	NA	0.442543	0.0204289	NA	NA
FLAD1	NA	NA	NA	NA	NA	NA	NA	NA	NA	NA	NA	NA	NA	Ovary	2.47137e-05	0.00338567	4.2174	0.000161219	0.00738467	3.77312	NA	NA	NA	NA	NA	NA	0	0	1	0	1	NA	NA	NA	NA	2.47118	-3.39282	NA	NA	NA	NA	NA	NA	0.0134669	0.000691782	NA	NA	NA	NA	NA	NA	0.430652	0.0190813	NA	NA
FLAD1	NA	NA	NA	NA	NA	NA	NA	NA	NA	NA	NA	NA	NA	Pancreas	2.47137e-05	0.00370143	4.2174	0.000161219	0.00768115	3.77312	NA	NA	NA	NA	NA	NA	0	0	1	0	1	NA	NA	NA	NA	2.47118	-3.39282	NA	NA	NA	NA	NA	NA	0.0134669	0.000691782	NA	NA	NA	NA	NA	NA	0.448463	0.0198771	NA	NA
FLAD1	NA	NA	NA	NA	NA	NA	NA	NA	NA	NA	NA	NA	NA	Pituitary	2.47137e-05	0.00355864	-4.2174	0.000161219	0.00770051	-3.77312	NA	NA	NA	NA	NA	NA	0	0	1	0	1	NA	NA	NA	NA	-2.47118	3.39282	NA	NA	NA	NA	NA	NA	0.0134669	0.000691782	NA	NA	NA	NA	NA	NA	0.462938	0.0200671	NA	NA
FLAD1	NA	NA	NA	NA	NA	NA	NA	NA	NA	NA	NA	NA	NA	Prostate	2.47137e-05	0.00331111	-4.2174	0.000161219	0.0076002	-3.77312	NA	NA	NA	NA	NA	NA	0	0	1	0	1	NA	NA	NA	NA	-2.47118	3.39282	NA	NA	NA	NA	NA	NA	0.0134669	0.000691782	NA	NA	NA	NA	NA	NA	0.442954	0.0203711	NA	NA
FLAD1	NA	NA	NA	NA	NA	NA	NA	NA	NA	NA	NA	NA	NA	Skin_Not_Sun_Exposed_Suprapubic	2.47137e-05	0.0033598	4.2174	0.000161219	0.00769661	3.77312	NA	NA	NA	NA	NA	NA	0	0	1	0	1	NA	NA	NA	NA	2.47118	-3.39282	NA	NA	NA	NA	NA	NA	0.0134669	0.000691782	NA	NA	NA	NA	NA	NA	0.43417	0.0195843	NA	NA
FLAD1	NA	NA	NA	NA	NA	NA	NA	NA	NA	NA	NA	NA	NA	Small_Intestine_Terminal_Ileum	2.47137e-05	0.00334947	4.2174	0.000161219	0.00759695	3.77312	NA	NA	NA	NA	NA	NA	0	0	1	0	1	NA	NA	NA	NA	2.47118	-3.39282	NA	NA	NA	NA	NA	NA	0.0134669	0.000691782	NA	NA	NA	NA	NA	NA	0.44627	0.0195798	NA	NA
FLAD1	NA	NA	NA	NA	NA	NA	NA	NA	NA	NA	NA	NA	NA	Spleen	2.47137e-05	0.00339083	-4.2174	0.000161219	0.00701655	-3.77312	NA	NA	NA	NA	NA	NA	0	0	1	0	1	NA	NA	NA	NA	-2.47118	3.39282	NA	NA	NA	NA	NA	NA	0.0134669	0.000691782	NA	NA	NA	NA	NA	NA	0.439027	0.0186091	NA	NA
FLAD1	NA	NA	NA	NA	NA	NA	NA	NA	NA	NA	NA	NA	NA	Stomach	2.47137e-05	0.00353326	-4.2174	0.000161219	0.00761499	-3.77312	NA	NA	NA	NA	NA	NA	0	0	1	0	1	NA	NA	NA	NA	-2.47118	3.39282	NA	NA	NA	NA	NA	NA	0.0134669	0.000691782	NA	NA	NA	NA	NA	NA	0.450273	0.0209683	NA	NA
FLAD1	NA	NA	NA	NA	NA	NA	NA	NA	NA	NA	NA	NA	NA	Testis	2.47137e-05	0.00399965	-4.2174	0.000161219	0.00833298	-3.77312	NA	NA	NA	NA	NA	NA	0	0	1	0	1	NA	NA	NA	NA	-2.47118	3.39282	NA	NA	NA	NA	NA	NA	0.0134669	0.000691782	NA	NA	NA	NA	NA	NA	0.459807	0.0212756	NA	NA
FLAD1	NA	NA	NA	NA	NA	NA	NA	NA	NA	NA	NA	NA	NA	Thyroid	2.47137e-05	0.00308033	-4.2174	0.000161219	0.00714245	-3.77312	NA	NA	NA	NA	NA	NA	0	0	1	0	1	NA	NA	NA	NA	-2.47118	3.39282	NA	NA	NA	NA	NA	NA	0.0134669	0.000691782	NA	NA	NA	NA	NA	NA	0.419887	0.0190177	NA	NA
FLAD1	NA	NA	NA	NA	NA	NA	NA	NA	NA	NA	NA	NA	NA	Vagina	2.47137e-05	0.00347865	-4.2174	0.000161219	0.00788492	-3.77312	NA	NA	NA	NA	NA	NA	0	0	1	0	1	NA	NA	NA	NA	-2.47118	3.39282	NA	NA	NA	NA	NA	NA	0.0134669	0.000691782	NA	NA	NA	NA	NA	NA	0.442242	0.0205459	NA	NA
FLAD1	NA	NA	NA	NA	NA	NA	NA	NA	NA	NA	NA	NA	NA	Whole_Blood	2.47137e-05	0.00332932	-4.2174	0.000161219	0.00679471	-3.77312	NA	NA	NA	NA	NA	NA	0	0	1	0	1	NA	NA	NA	NA	-2.47118	3.39282	NA	NA	NA	NA	NA	NA	0.0134669	0.000691782	NA	NA	NA	NA	NA	NA	0.437221	0.0179779	NA	NA
FLAD1	NA	NA	NA	NA	NA	NA	NA	NA	NA	NA	NA	NA	NA	smultixcan	2.47137e-05	0.00327443	3.9831	0.000161219	0.00713672	3.5635	NA	NA	NA	NA	NA	NA	0	0	1	0	1	NA	NA	NA	NA	2.33389	-3.20433	NA	NA	NA	NA	NA	NA	0.0134669	0.000691782	NA	NA	NA	NA	NA	NA	0.421363	0.0189622	NA	NA
FLJ40194	NA	NA	NA	NA	NA	NA	NA	NA	NA	NA	NA	NA	NA	Testis	1.46642e-09	7.37076e-07	6.04801	3.07902e-11	1.23623e-08	6.64274	NA	NA	NA	NA	NA	NA	0	0	1	0	1	NA	NA	NA	NA	2.03402	-6.3822	NA	NA	NA	NA	NA	NA	0.0419495	1.7456e-10	NA	NA	NA	NA	NA	NA	0.599373	5.87888e-08	NA	NA
FLJ40194	NA	NA	NA	NA	NA	NA	NA	NA	NA	NA	NA	NA	NA	smultixcan	1.46642e-09	6.26377e-07	6.04801	3.07902e-11	9.62411e-09	6.64274	NA	NA	NA	NA	NA	NA	0	0	1	0	1	NA	NA	NA	NA	2.03402	-6.3822	NA	NA	NA	NA	NA	NA	0.0419495	1.7456e-10	NA	NA	NA	NA	NA	NA	0.569697	4.92983e-08	NA	NA
FMNL1-AS1	NA	NA	NA	NA	NA	NA	NA	NA	NA	NA	NA	NA	NA	Skin_Not_Sun_Exposed_Suprapubic	7.15343e-06	0.00127415	4.48907	5.8519e-11	2.31877e-08	6.54747	NA	NA	NA	NA	NA	NA	0	0	1	0	1	NA	NA	NA	NA	-0.551042	-6.74746	NA	NA	NA	NA	NA	NA	0.581605	1.5046e-11	NA	NA	NA	NA	NA	NA	0.944241	5.52801e-09	NA	NA
GSTCD-AS1	NA	NA	NA	NA	NA	NA	NA	NA	NA	NA	NA	NA	NA	Testis	6.93698e-09	2.92438e-06	-5.79244	1.22261e-10	4.29519e-08	-6.4365	NA	NA	NA	NA	NA	NA	0	0	1	0	1	NA	NA	NA	NA	-1.57989	6.25757	NA	NA	NA	NA	NA	NA	0.114131	3.91035e-10	NA	NA	NA	NA	NA	NA	0.729104	1.19187e-07	NA	NA
GSTCD-AS1	NA	NA	NA	NA	NA	NA	NA	NA	NA	NA	NA	NA	NA	smultixcan	6.93698e-09	2.58668e-06	-5.79244	1.22261e-10	3.50128e-08	-6.4365	NA	NA	NA	NA	NA	NA	0	0	1	0	1	NA	NA	NA	NA	-1.57989	6.25757	NA	NA	NA	NA	NA	NA	0.114131	3.91035e-10	NA	NA	NA	NA	NA	NA	0.69645	9.99393e-08	NA	NA
H2AC6	NA	NA	NA	NA	NA	NA	NA	NA	NA	NA	NA	NA	NA	Heart_Left_Ventricle	6.08954e-05	0.00720161	4.00931	3.61656e-05	0.0026526	4.1307	NA	NA	NA	NA	NA	NA	0	0	1	0	1	NA	NA	NA	NA	1.64562	-3.90912	NA	NA	NA	NA	NA	NA	0.0998418	9.2633e-05	NA	NA	NA	NA	NA	NA	0.699542	0.00505179	NA	NA
HIGD1B	NA	NA	NA	NA	NA	NA	NA	NA	NA	NA	NA	NA	NA	Brain_Caudate_basal_ganglia	3.21659e-05	0.00471995	-4.15756	3.31129e-07	5.04022e-05	-5.10481	NA	NA	NA	NA	NA	NA	0	0	1	0	1	NA	NA	NA	NA	-0.712306	5.05354	NA	NA	NA	NA	NA	NA	0.476275	4.33684e-07	NA	NA	NA	NA	NA	NA	0.913184	5.36786e-05	NA	NA
HIGD1B	NA	NA	NA	NA	NA	NA	NA	NA	NA	NA	NA	NA	NA	Brain_Hippocampus	3.21659e-05	0.00579442	4.15756	3.31129e-07	6.13575e-05	5.10481	NA	NA	NA	NA	NA	NA	0	0	1	0	1	NA	NA	NA	NA	0.712306	-4.31368	NA	NA	NA	NA	NA	NA	0.476275	1.6056e-05	NA	NA	NA	NA	NA	NA	0.921266	0.00137718	NA	NA
HIGD1B	NA	NA	NA	NA	NA	NA	NA	NA	NA	NA	NA	NA	NA	Brain_Spinal_cord_cervical_c-1	3.21659e-05	0.00475352	4.15756	3.31129e-07	5.38041e-05	5.10481	NA	NA	NA	NA	NA	NA	0	0	1	0	1	NA	NA	NA	NA	0.712306	-5.05354	NA	NA	NA	NA	NA	NA	0.476275	4.33684e-07	NA	NA	NA	NA	NA	NA	0.91507	5.88444e-05	NA	NA
HIGD1B	NA	NA	NA	NA	NA	NA	NA	NA	NA	NA	NA	NA	NA	Brain_Substantia_nigra	3.21659e-05	0.00513326	-4.15756	3.31129e-07	6.01229e-05	-5.10481	NA	NA	NA	NA	NA	NA	0	0	1	0	1	NA	NA	NA	NA	-0.712306	5.05354	NA	NA	NA	NA	NA	NA	0.476275	4.33684e-07	NA	NA	NA	NA	NA	NA	0.912167	6.56634e-05	NA	NA
HIGD1B	NA	NA	NA	NA	NA	NA	NA	NA	NA	NA	NA	NA	NA	Esophagus_Muscularis	3.21659e-05	0.00377789	4.15756	3.31129e-07	4.28045e-05	5.10481	NA	NA	NA	NA	NA	NA	0	0	1	0	1	NA	NA	NA	NA	0.712306	-5.05354	NA	NA	NA	NA	NA	NA	0.476275	4.33684e-07	NA	NA	NA	NA	NA	NA	0.91579	4.67778e-05	NA	NA
HIGD1B	NA	NA	NA	NA	NA	NA	NA	NA	NA	NA	NA	NA	NA	Muscle_Skeletal	3.21659e-05	0.00427982	-4.15756	3.31129e-07	4.60095e-05	-5.10481	NA	NA	NA	NA	NA	NA	0	0	1	0	1	NA	NA	NA	NA	-0.712306	5.05354	NA	NA	NA	NA	NA	NA	0.476275	4.33684e-07	NA	NA	NA	NA	NA	NA	0.915394	5.23601e-05	NA	NA
HIGD1B	NA	NA	NA	NA	NA	NA	NA	NA	NA	NA	NA	NA	NA	Skin_Not_Sun_Exposed_Suprapubic	3.21659e-05	0.00391214	-4.15756	3.31129e-07	4.88539e-05	-5.10481	NA	NA	NA	NA	NA	NA	0	0	1	0	1	NA	NA	NA	NA	-0.712306	5.05354	NA	NA	NA	NA	NA	NA	0.476275	4.33684e-07	NA	NA	NA	NA	NA	NA	0.918104	4.83326e-05	NA	NA
HIGD1B	NA	NA	NA	NA	NA	NA	NA	NA	NA	NA	NA	NA	NA	smultixcan	3.21659e-05	0.00397029	-2.77171	3.31129e-07	4.22243e-05	-3.40321	NA	NA	NA	NA	NA	NA	0	0	1	0	1	NA	NA	NA	NA	-0.474871	3.36903	NA	NA	NA	NA	NA	NA	0.476275	4.33684e-07	NA	NA	NA	NA	NA	NA	0.904521	4.85054e-05	NA	NA
HLA-E	NA	NA	NA	NA	NA	NA	NA	NA	NA	NA	NA	NA	NA	Adrenal_Gland	1.18776e-08	3.63705e-06	-5.70147	4.60053e-12	1.70917e-09	-6.91739	NA	NA	NA	NA	NA	NA	0	0	1	0	1	NA	NA	NA	NA	-0.813008	6.87349	NA	NA	NA	NA	NA	NA	0.416213	6.26481e-12	NA	NA	NA	NA	NA	NA	0.896714	1.97631e-09	NA	NA
HLA-E	NA	NA	NA	NA	NA	NA	NA	NA	NA	NA	NA	NA	NA	Esophagus_Gastroesophageal_Junction	1.18776e-08	3.88235e-06	-5.70147	4.60053e-12	1.64417e-09	-6.91739	NA	NA	NA	NA	NA	NA	0	0	1	0	1	NA	NA	NA	NA	-0.813008	6.87349	NA	NA	NA	NA	NA	NA	0.416213	6.26481e-12	NA	NA	NA	NA	NA	NA	0.89951	1.92843e-09	NA	NA
HLA-E	NA	NA	NA	NA	NA	NA	NA	NA	NA	NA	NA	NA	NA	Skin_Sun_Exposed_Lower_leg	1.18776e-08	3.99879e-06	-5.70147	4.60053e-12	1.73757e-09	-6.91739	NA	NA	NA	NA	NA	NA	0	0	1	0	1	NA	NA	NA	NA	-0.813008	6.87349	NA	NA	NA	NA	NA	NA	0.416213	6.26481e-12	NA	NA	NA	NA	NA	NA	0.898831	2.03245e-09	NA	NA
HLA-E	NA	NA	NA	NA	NA	NA	NA	NA	NA	NA	NA	NA	NA	Stomach	1.18776e-08	4.75611e-06	-5.70147	4.60053e-12	1.8909e-09	-6.91739	NA	NA	NA	NA	NA	NA	0	0	1	0	1	NA	NA	NA	NA	-0.813008	6.87349	NA	NA	NA	NA	NA	NA	0.416213	6.26481e-12	NA	NA	NA	NA	NA	NA	0.904074	2.69586e-09	NA	NA
HLA-E	NA	NA	NA	NA	NA	NA	NA	NA	NA	NA	NA	NA	NA	smultixcan	3.02822e-14	2.22215e-11	-2.82621	3.93051e-11	1.1852e-08	-5.65428	NA	NA	NA	NA	NA	NA	0	0	1	0	1	NA	NA	NA	NA	-0.0794429	3.64098	NA	NA	NA	NA	NA	NA	0.0150605	4.76173e-17	NA	NA	NA	NA	NA	NA	0.437421	2.90446e-14	NA	NA
INTS4	NA	NA	NA	NA	NA	NA	NA	NA	NA	NA	NA	NA	NA	smultixcan	2.78812e-05	0.00355183	-0.656783	0.000236391	0.00938997	0.286648	NA	NA	NA	NA	NA	NA	0	0	1	0	1	NA	NA	NA	NA	-1.56891	-0.580716	NA	NA	NA	NA	NA	NA	0.00565218	0.00178225	NA	NA	NA	NA	NA	NA	0.321354	0.0367544	NA	NA
IP6K3	NA	NA	NA	NA	NA	NA	NA	NA	NA	NA	NA	NA	NA	smultixcan	3.70433e-06	0.000710412	-2.16469	1.08176e-07	1.63097e-05	-1.41294	NA	NA	NA	NA	NA	NA	0	0	1	0	1	NA	NA	NA	NA	-2.14993	0.980819	NA	NA	NA	NA	NA	NA	0.049284	1.39651e-07	NA	NA	NA	NA	NA	NA	0.587096	1.81396e-05	NA	NA
IRAG1	NA	NA	NA	NA	NA	NA	NA	NA	NA	NA	NA	NA	NA	Adipose_Subcutaneous	5.98553e-08	2.00949e-05	5.41923	4.71398e-09	1.05133e-06	5.85697	NA	NA	NA	NA	NA	NA	0	0	1	0	1	NA	NA	NA	NA	1.86822	-5.61477	NA	NA	NA	NA	NA	NA	0.061731	1.96819e-08	NA	NA	NA	NA	NA	NA	0.62746	3.47618e-06	NA	NA
IRAG1	NA	NA	NA	NA	NA	NA	NA	NA	NA	NA	NA	NA	NA	Adipose_Visceral_Omentum	1.13306e-06	0.000253135	4.867	1.96448e-06	0.000203491	4.75704	NA	NA	NA	NA	NA	NA	0	0	1	0	1	NA	NA	NA	NA	2.37406	-4.41638	NA	NA	NA	NA	NA	NA	0.0175938	1.00368e-05	NA	NA	NA	NA	NA	NA	0.460007	0.000722662	NA	NA
IRAG1	NA	NA	NA	NA	NA	NA	NA	NA	NA	NA	NA	NA	NA	Adrenal_Gland	1.23483e-06	0.000259777	4.84996	2.11767e-06	0.000231518	4.74186	NA	NA	NA	NA	NA	NA	0	0	1	0	1	NA	NA	NA	NA	2.36356	-4.40282	NA	NA	NA	NA	NA	NA	0.0181001	1.06853e-05	NA	NA	NA	NA	NA	NA	0.483366	0.000770713	NA	NA
IRAG1	NA	NA	NA	NA	NA	NA	NA	NA	NA	NA	NA	NA	NA	Artery_Aorta	1.79086e-07	4.65503e-05	-5.21983	2.63583e-07	3.44299e-05	-5.14778	NA	NA	NA	NA	NA	NA	0	0	1	0	1	NA	NA	NA	NA	-2.47762	4.79603	NA	NA	NA	NA	NA	NA	0.013226	1.61839e-06	NA	NA	NA	NA	NA	NA	0.441633	0.000149149	NA	NA
IRAG1	NA	NA	NA	NA	NA	NA	NA	NA	NA	NA	NA	NA	NA	Artery_Coronary	1.79086e-07	4.78821e-05	-5.21983	2.63583e-07	3.88385e-05	-5.14778	NA	NA	NA	NA	NA	NA	0	0	1	0	1	NA	NA	NA	NA	-2.47762	4.79603	NA	NA	NA	NA	NA	NA	0.013226	1.61839e-06	NA	NA	NA	NA	NA	NA	0.4414	0.000171848	NA	NA
IRAG1	NA	NA	NA	NA	NA	NA	NA	NA	NA	NA	NA	NA	NA	Artery_Tibial	3.25356e-08	1.04607e-05	5.52721	2.63583e-07	3.61737e-05	5.14778	NA	NA	NA	NA	NA	NA	0	0	1	0	1	NA	NA	NA	NA	2.35436	-5.30989	NA	NA	NA	NA	NA	NA	0.0185547	1.09688e-07	NA	NA	NA	NA	NA	NA	0.485481	1.50696e-05	NA	NA
IRAG1	NA	NA	NA	NA	NA	NA	NA	NA	NA	NA	NA	NA	NA	Brain_Amygdala	7.12751e-08	3.2113e-05	5.38793	2.05762e-07	4.02095e-05	5.19406	NA	NA	NA	NA	NA	NA	0	0	1	0	1	NA	NA	NA	NA	2.70142	-4.80014	NA	NA	NA	NA	NA	NA	0.00690443	1.58554e-06	NA	NA	NA	NA	NA	NA	0.392754	0.000184275	NA	NA
IRAG1	NA	NA	NA	NA	NA	NA	NA	NA	NA	NA	NA	NA	NA	Brain_Anterior_cingulate_cortex_BA24	1.29483e-07	4.75378e-05	-5.27958	2.49864e-08	5.33473e-06	-5.57337	NA	NA	NA	NA	NA	NA	0	0	1	0	1	NA	NA	NA	NA	-1.95458	5.31723	NA	NA	NA	NA	NA	NA	0.0506322	1.05356e-07	NA	NA	NA	NA	NA	NA	0.636307	1.62134e-05	NA	NA
IRAG1	NA	NA	NA	NA	NA	NA	NA	NA	NA	NA	NA	NA	NA	Brain_Caudate_basal_ganglia	1.79086e-07	5.52528e-05	5.21983	2.63583e-07	4.18162e-05	5.14778	NA	NA	NA	NA	NA	NA	0	0	1	0	1	NA	NA	NA	NA	2.47762	-4.79603	NA	NA	NA	NA	NA	NA	0.013226	1.61839e-06	NA	NA	NA	NA	NA	NA	0.441672	0.000168729	NA	NA
IRAG1	NA	NA	NA	NA	NA	NA	NA	NA	NA	NA	NA	NA	NA	Brain_Cortex	1.79086e-07	5.57338e-05	5.21983	2.63583e-07	3.86701e-05	5.14778	NA	NA	NA	NA	NA	NA	0	0	1	0	1	NA	NA	NA	NA	2.47762	-4.79603	NA	NA	NA	NA	NA	NA	0.013226	1.61839e-06	NA	NA	NA	NA	NA	NA	0.426544	0.000153481	NA	NA
IRAG1	NA	NA	NA	NA	NA	NA	NA	NA	NA	NA	NA	NA	NA	Brain_Frontal_Cortex_BA9	1.79086e-07	5.28681e-05	5.21983	2.63583e-07	4.04285e-05	5.14778	NA	NA	NA	NA	NA	NA	0	0	1	0	1	NA	NA	NA	NA	2.47762	-4.79603	NA	NA	NA	NA	NA	NA	0.013226	1.61839e-06	NA	NA	NA	NA	NA	NA	0.441892	0.000161581	NA	NA
IRAG1	NA	NA	NA	NA	NA	NA	NA	NA	NA	NA	NA	NA	NA	Brain_Hippocampus	4.72217e-08	2.40311e-05	5.46147	3.98243e-08	1.1188e-05	5.49163	NA	NA	NA	NA	NA	NA	0	0	1	0	1	NA	NA	NA	NA	2.43064	-5.15325	NA	NA	NA	NA	NA	NA	0.0150721	2.56006e-07	NA	NA	NA	NA	NA	NA	0.46934	4.15413e-05	NA	NA
IRAG1	NA	NA	NA	NA	NA	NA	NA	NA	NA	NA	NA	NA	NA	Brain_Hypothalamus	9.23263e-08	3.86762e-05	5.34121	5.81319e-08	1.37673e-05	5.42445	NA	NA	NA	NA	NA	NA	0	0	1	0	1	NA	NA	NA	NA	2.30599	-5.10697	NA	NA	NA	NA	NA	NA	0.0211115	3.27357e-07	NA	NA	NA	NA	NA	NA	0.515756	4.42812e-05	NA	NA
IRAG1	NA	NA	NA	NA	NA	NA	NA	NA	NA	NA	NA	NA	NA	Brain_Nucleus_accumbens_basal_ganglia	6.12076e-08	2.19771e-05	5.41524	3.14645e-08	7.11403e-06	5.53309	NA	NA	NA	NA	NA	NA	0	0	1	0	1	NA	NA	NA	NA	2.28964	-5.22042	NA	NA	NA	NA	NA	NA	0.0220419	1.78519e-07	NA	NA	NA	NA	NA	NA	0.491333	2.44801e-05	NA	NA
IRAG1	NA	NA	NA	NA	NA	NA	NA	NA	NA	NA	NA	NA	NA	Brain_Putamen_basal_ganglia	4.09045e-08	1.9376e-05	5.4869	3.16439e-08	8.26448e-06	5.53209	NA	NA	NA	NA	NA	NA	0	0	1	0	1	NA	NA	NA	NA	2.41916	-5.19632	NA	NA	NA	NA	NA	NA	0.0155563	2.03272e-07	NA	NA	NA	NA	NA	NA	0.456835	2.91663e-05	NA	NA
IRAG1	NA	NA	NA	NA	NA	NA	NA	NA	NA	NA	NA	NA	NA	Brain_Spinal_cord_cervical_c-1	1.79086e-07	6.19322e-05	5.21983	2.63583e-07	4.38806e-05	5.14778	NA	NA	NA	NA	NA	NA	0	0	1	0	1	NA	NA	NA	NA	2.47762	-4.79603	NA	NA	NA	NA	NA	NA	0.013226	1.61839e-06	NA	NA	NA	NA	NA	NA	0.451652	0.000184945	NA	NA
IRAG1	NA	NA	NA	NA	NA	NA	NA	NA	NA	NA	NA	NA	NA	Brain_Substantia_nigra	1.29483e-07	4.69241e-05	-5.27958	2.49864e-08	6.86385e-06	-5.57337	NA	NA	NA	NA	NA	NA	0	0	1	0	1	NA	NA	NA	NA	-1.95458	5.31723	NA	NA	NA	NA	NA	NA	0.0506322	1.05356e-07	NA	NA	NA	NA	NA	NA	0.619943	1.85846e-05	NA	NA
IRAG1	NA	NA	NA	NA	NA	NA	NA	NA	NA	NA	NA	NA	NA	Breast_Mammary_Tissue	1.79086e-07	4.55324e-05	5.21983	2.63583e-07	3.42811e-05	5.14778	NA	NA	NA	NA	NA	NA	0	0	1	0	1	NA	NA	NA	NA	2.47762	-4.79603	NA	NA	NA	NA	NA	NA	0.013226	1.61839e-06	NA	NA	NA	NA	NA	NA	0.423896	0.000155436	NA	NA
IRAG1	NA	NA	NA	NA	NA	NA	NA	NA	NA	NA	NA	NA	NA	Colon_Sigmoid	1.29483e-07	3.5963e-05	-5.27958	2.49864e-08	4.48034e-06	-5.57337	NA	NA	NA	NA	NA	NA	0	0	1	0	1	NA	NA	NA	NA	-1.95458	5.31723	NA	NA	NA	NA	NA	NA	0.0506322	1.05356e-07	NA	NA	NA	NA	NA	NA	0.611188	1.39544e-05	NA	NA
IRAG1	NA	NA	NA	NA	NA	NA	NA	NA	NA	NA	NA	NA	NA	Colon_Transverse	1.29483e-07	3.74062e-05	-5.27958	2.49864e-08	4.83891e-06	-5.57337	NA	NA	NA	NA	NA	NA	0	0	1	0	1	NA	NA	NA	NA	-1.95458	5.31723	NA	NA	NA	NA	NA	NA	0.0506322	1.05356e-07	NA	NA	NA	NA	NA	NA	0.610383	1.52729e-05	NA	NA
IRAG1	NA	NA	NA	NA	NA	NA	NA	NA	NA	NA	NA	NA	NA	Esophagus_Gastroesophageal_Junction	3.95676e-08	1.19287e-05	5.49277	1.91412e-09	4.62216e-07	6.00493	NA	NA	NA	NA	NA	NA	0	0	1	0	1	NA	NA	NA	NA	1.80297	-5.78242	NA	NA	NA	NA	NA	NA	0.0713932	7.36321e-09	NA	NA	NA	NA	NA	NA	0.649092	1.36774e-06	NA	NA
IRAG1	NA	NA	NA	NA	NA	NA	NA	NA	NA	NA	NA	NA	NA	Esophagus_Mucosa	2.40382e-06	0.000475177	4.71612	4.34948e-06	0.000422987	4.59394	NA	NA	NA	NA	NA	NA	0	0	1	0	1	NA	NA	NA	NA	2.32382	-4.2592	NA	NA	NA	NA	NA	NA	0.0201352	2.05159e-05	NA	NA	NA	NA	NA	NA	0.476447	0.00135252	NA	NA
IRAG1	NA	NA	NA	NA	NA	NA	NA	NA	NA	NA	NA	NA	NA	Esophagus_Muscularis	1.52767e-06	0.000308509	4.80758	2.06094e-06	0.000202278	4.74735	NA	NA	NA	NA	NA	NA	0	0	1	0	1	NA	NA	NA	NA	2.28054	-4.42316	NA	NA	NA	NA	NA	NA	0.0225754	9.72676e-06	NA	NA	NA	NA	NA	NA	0.484502	0.000678024	NA	NA
IRAG1	NA	NA	NA	NA	NA	NA	NA	NA	NA	NA	NA	NA	NA	Heart_Atrial_Appendage	4.21363e-06	0.000904745	4.60056	7.71812e-06	0.000707913	4.47286	NA	NA	NA	NA	NA	NA	0	0	1	0	1	NA	NA	NA	NA	2.27959	-4.14379	NA	NA	NA	NA	NA	NA	0.0226318	3.41609e-05	NA	NA	NA	NA	NA	NA	0.48695	0.00222674	NA	NA
IRAG1	NA	NA	NA	NA	NA	NA	NA	NA	NA	NA	NA	NA	NA	Heart_Left_Ventricle	1.29483e-07	3.76343e-05	-5.27958	2.49864e-08	5.74084e-06	-5.57337	NA	NA	NA	NA	NA	NA	0	0	1	0	1	NA	NA	NA	NA	-1.95458	5.31723	NA	NA	NA	NA	NA	NA	0.0506322	1.05356e-07	NA	NA	NA	NA	NA	NA	0.604163	1.5643e-05	NA	NA
IRAG1	NA	NA	NA	NA	NA	NA	NA	NA	NA	NA	NA	NA	NA	Kidney_Cortex	1.79086e-07	6.61799e-05	5.21983	2.63583e-07	4.69115e-05	5.14778	NA	NA	NA	NA	NA	NA	0	0	1	0	1	NA	NA	NA	NA	2.47762	-4.79603	NA	NA	NA	NA	NA	NA	0.013226	1.61839e-06	NA	NA	NA	NA	NA	NA	0.436285	0.000199861	NA	NA
IRAG1	NA	NA	NA	NA	NA	NA	NA	NA	NA	NA	NA	NA	NA	Lung	1.42022e-07	3.93691e-05	5.26261	5.04725e-07	6.10092e-05	5.02451	NA	NA	NA	NA	NA	NA	0	0	1	0	1	NA	NA	NA	NA	2.71598	-4.62895	NA	NA	NA	NA	NA	NA	0.00660794	3.67522e-06	NA	NA	NA	NA	NA	NA	0.324779	0.000313033	NA	NA
IRAG1	NA	NA	NA	NA	NA	NA	NA	NA	NA	NA	NA	NA	NA	Minor_Salivary_Gland	1.28571e-06	0.000277507	4.84195	2.17545e-06	0.000215962	4.7364	NA	NA	NA	NA	NA	NA	0	0	1	0	1	NA	NA	NA	NA	2.3561	-4.39863	NA	NA	NA	NA	NA	NA	0.018468	1.08936e-05	NA	NA	NA	NA	NA	NA	0.459076	0.000770791	NA	NA
IRAG1	NA	NA	NA	NA	NA	NA	NA	NA	NA	NA	NA	NA	NA	Muscle_Skeletal	8.90252e-06	0.00164218	4.44224	1.67005e-05	0.00119564	4.30497	NA	NA	NA	NA	NA	NA	0	0	1	0	1	NA	NA	NA	NA	2.22201	-3.98309	NA	NA	NA	NA	NA	NA	0.0262824	6.80249e-05	NA	NA	NA	NA	NA	NA	0.510069	0.00360817	NA	NA
IRAG1	NA	NA	NA	NA	NA	NA	NA	NA	NA	NA	NA	NA	NA	Nerve_Tibial	1.29483e-07	3.64578e-05	-5.27958	2.49864e-08	4.64164e-06	-5.57337	NA	NA	NA	NA	NA	NA	0	0	1	0	1	NA	NA	NA	NA	-1.95458	5.31723	NA	NA	NA	NA	NA	NA	0.0506322	1.05356e-07	NA	NA	NA	NA	NA	NA	0.597815	1.47755e-05	NA	NA
IRAG1	NA	NA	NA	NA	NA	NA	NA	NA	NA	NA	NA	NA	NA	Ovary	1.29483e-07	4.01833e-05	-5.27958	2.49864e-08	4.83236e-06	-5.57337	NA	NA	NA	NA	NA	NA	0	0	1	0	1	NA	NA	NA	NA	-1.95458	5.31723	NA	NA	NA	NA	NA	NA	0.0506322	1.05356e-07	NA	NA	NA	NA	NA	NA	0.603503	1.47605e-05	NA	NA
IRAG1	NA	NA	NA	NA	NA	NA	NA	NA	NA	NA	NA	NA	NA	Prostate	1.32896e-07	3.77711e-05	5.27481	2.88132e-06	0.000296643	4.6791	NA	NA	NA	NA	NA	NA	0	0	1	0	1	NA	NA	NA	NA	3.02089	-4.35897	NA	NA	NA	NA	NA	NA	0.00252033	1.30677e-05	NA	NA	NA	NA	NA	NA	0.233997	0.000936694	NA	NA
IRAG1	NA	NA	NA	NA	NA	NA	NA	NA	NA	NA	NA	NA	NA	Skin_Not_Sun_Exposed_Suprapubic	6.2541e-06	0.00112648	4.51761	1.17006e-05	0.00101737	4.38309	NA	NA	NA	NA	NA	NA	0	0	1	0	1	NA	NA	NA	NA	2.25212	-4.05725	NA	NA	NA	NA	NA	NA	0.0243145	4.9653e-05	NA	NA	NA	NA	NA	NA	0.502379	0.00287214	NA	NA
IRAG1	NA	NA	NA	NA	NA	NA	NA	NA	NA	NA	NA	NA	NA	Skin_Sun_Exposed_Lower_leg	1.29483e-07	3.67096e-05	-5.27958	2.49864e-08	4.59437e-06	-5.57337	NA	NA	NA	NA	NA	NA	0	0	1	0	1	NA	NA	NA	NA	-1.95458	5.31723	NA	NA	NA	NA	NA	NA	0.0506322	1.05356e-07	NA	NA	NA	NA	NA	NA	0.612874	1.43335e-05	NA	NA
IRAG1	NA	NA	NA	NA	NA	NA	NA	NA	NA	NA	NA	NA	NA	Small_Intestine_Terminal_Ileum	1.79086e-07	5.04834e-05	5.21983	2.63583e-07	3.76145e-05	5.14778	NA	NA	NA	NA	NA	NA	0	0	1	0	1	NA	NA	NA	NA	2.47762	-4.79603	NA	NA	NA	NA	NA	NA	0.013226	1.61839e-06	NA	NA	NA	NA	NA	NA	0.44462	0.000154739	NA	NA
IRAG1	NA	NA	NA	NA	NA	NA	NA	NA	NA	NA	NA	NA	NA	Stomach	2.44204e-06	0.000549539	4.71291	4.39253e-06	0.000427005	4.59189	NA	NA	NA	NA	NA	NA	0	0	1	0	1	NA	NA	NA	NA	2.32063	-4.25769	NA	NA	NA	NA	NA	NA	0.0203068	2.06548e-05	NA	NA	NA	NA	NA	NA	0.498102	0.00145853	NA	NA
IRAG1	NA	NA	NA	NA	NA	NA	NA	NA	NA	NA	NA	NA	NA	Testis	3.26226e-07	9.68928e-05	5.10763	3.88849e-07	5.74648e-05	5.07434	NA	NA	NA	NA	NA	NA	0	0	1	0	1	NA	NA	NA	NA	2.37564	-4.73938	NA	NA	NA	NA	NA	NA	0.0175185	2.14376e-06	NA	NA	NA	NA	NA	NA	0.490509	0.000235334	NA	NA
IRAG1	NA	NA	NA	NA	NA	NA	NA	NA	NA	NA	NA	NA	NA	Thyroid	1.58497e-06	0.000330838	4.80021	2.77455e-06	0.000282092	4.68684	NA	NA	NA	NA	NA	NA	0	0	1	0	1	NA	NA	NA	NA	2.34884	-4.34939	NA	NA	NA	NA	NA	NA	0.0188319	1.36518e-05	NA	NA	NA	NA	NA	NA	0.457597	0.00092349	NA	NA
IRAG1	NA	NA	NA	NA	NA	NA	NA	NA	NA	NA	NA	NA	NA	Uterus	3.95676e-08	1.32724e-05	5.49277	1.91412e-09	4.89408e-07	6.00493	NA	NA	NA	NA	NA	NA	0	0	1	0	1	NA	NA	NA	NA	1.80297	-5.78242	NA	NA	NA	NA	NA	NA	0.0713932	7.36321e-09	NA	NA	NA	NA	NA	NA	0.647459	1.5703e-06	NA	NA
IRAG1	NA	NA	NA	NA	NA	NA	NA	NA	NA	NA	NA	NA	NA	Vagina	4.32486e-07	0.000125637	5.05407	4.19546e-07	5.43023e-05	5.05987	NA	NA	NA	NA	NA	NA	0	0	1	0	1	NA	NA	NA	NA	2.3	-4.73803	NA	NA	NA	NA	NA	NA	0.0214482	2.15803e-06	NA	NA	NA	NA	NA	NA	0.487578	0.00021439	NA	NA
IRAG1	NA	NA	NA	NA	NA	NA	NA	NA	NA	NA	NA	NA	NA	smultixcan	1.08585e-07	3.24551e-05	5.23846	1.729e-07	2.45857e-05	5.15311	NA	NA	NA	NA	NA	NA	0	0	1	0	1	NA	NA	NA	NA	2.50029	-4.79715	NA	NA	NA	NA	NA	NA	0.0112819	1.14062e-06	NA	NA	NA	NA	NA	NA	0.402608	0.000112103	NA	NA
IRF1-AS1	NA	NA	NA	NA	NA	NA	NA	NA	NA	NA	NA	NA	NA	Adipose_Subcutaneous	2.04994e-14	1.29702e-11	-7.64746	3.70901e-29	6.61757e-26	-11.2084	NA	NA	NA	NA	NA	NA	0	0	1	0	1	NA	NA	NA	NA	1.10264	7.16851	NA	NA	NA	NA	NA	NA	0.270183	7.58188e-13	NA	NA	NA	NA	NA	NA	0.834908	2.92427e-10	NA	NA
IRF1-AS1	NA	NA	NA	NA	NA	NA	NA	NA	NA	NA	NA	NA	NA	Artery_Aorta	2.72451e-10	1.26616e-07	6.31369	2.85136e-20	2.2229e-17	9.22441	NA	NA	NA	NA	NA	NA	0	0	1	0	1	NA	NA	NA	NA	-0.568992	-9.47294	NA	NA	NA	NA	NA	NA	0.569362	2.72083e-21	NA	NA	NA	NA	NA	NA	0.93604	2.23101e-18	NA	NA
IRF1-AS1	NA	NA	NA	NA	NA	NA	NA	NA	NA	NA	NA	NA	NA	Artery_Tibial	3.10281e-10	1.46617e-07	-6.29355	1.28778e-26	1.93425e-23	-10.6782	NA	NA	NA	NA	NA	NA	0	0	1	0	1	NA	NA	NA	NA	2.70945	11.304	NA	NA	NA	NA	NA	NA	0.00673942	1.25433e-29	NA	NA	NA	NA	NA	NA	0.361448	2.03346e-26	NA	NA
IRF1-AS1	NA	NA	NA	NA	NA	NA	NA	NA	NA	NA	NA	NA	NA	Brain_Cerebellar_Hemisphere	6.32215e-15	4.20535e-12	-7.79735	2.94621e-28	3.60574e-25	-11.0234	NA	NA	NA	NA	NA	NA	0	0	1	0	1	NA	NA	NA	NA	0.527647	14.0669	NA	NA	NA	NA	NA	NA	0.597745	6.06422e-45	NA	NA	NA	NA	NA	NA	0.941127	1.8927e-41	NA	NA
IRF1-AS1	NA	NA	NA	NA	NA	NA	NA	NA	NA	NA	NA	NA	NA	Brain_Hypothalamus	6.32215e-15	8.41255e-12	-7.79735	2.94621e-28	9.5359e-25	-11.0234	NA	NA	NA	NA	NA	NA	0	0	1	0	1	NA	NA	NA	NA	0.527647	11.2763	NA	NA	NA	NA	NA	NA	0.597745	1.71908e-29	NA	NA	NA	NA	NA	NA	0.94433	4.52157e-26	NA	NA
IRF1-AS1	NA	NA	NA	NA	NA	NA	NA	NA	NA	NA	NA	NA	NA	Brain_Nucleus_accumbens_basal_ganglia	6.32215e-15	4.56719e-12	-7.79735	2.94621e-28	4.76538e-25	-11.0234	NA	NA	NA	NA	NA	NA	0	0	1	0	1	NA	NA	NA	NA	0.527647	11.2763	NA	NA	NA	NA	NA	NA	0.597745	1.71908e-29	NA	NA	NA	NA	NA	NA	0.945387	2.59309e-26	NA	NA
IRF1-AS1	NA	NA	NA	NA	NA	NA	NA	NA	NA	NA	NA	NA	NA	Brain_Spinal_cord_cervical_c-1	6.32215e-15	7.13438e-12	-7.79735	2.94621e-28	9.0159e-25	-11.0234	NA	NA	NA	NA	NA	NA	0	0	1	0	1	NA	NA	NA	NA	0.527647	11.2763	NA	NA	NA	NA	NA	NA	0.597745	1.71908e-29	NA	NA	NA	NA	NA	NA	0.942599	4.81086e-26	NA	NA
IRF1-AS1	NA	NA	NA	NA	NA	NA	NA	NA	NA	NA	NA	NA	NA	Breast_Mammary_Tissue	2.18237e-16	1.77865e-13	-8.21161	1.61662e-35	3.62284e-32	-12.4384	NA	NA	NA	NA	NA	NA	0	0	1	0	1	NA	NA	NA	NA	1.99746	12.9969	NA	NA	NA	NA	NA	NA	0.0457748	1.27384e-38	NA	NA	NA	NA	NA	NA	0.587817	2.80627e-35	NA	NA
IRF1-AS1	NA	NA	NA	NA	NA	NA	NA	NA	NA	NA	NA	NA	NA	Cells_EBV-transformed_lymphocytes	2.18237e-16	1.91141e-13	-8.21161	1.61662e-35	3.51629e-32	-12.4384	NA	NA	NA	NA	NA	NA	0	0	1	0	1	NA	NA	NA	NA	1.99746	10.5832	NA	NA	NA	NA	NA	NA	0.0457748	3.56459e-26	NA	NA	NA	NA	NA	NA	0.597207	4.93933e-23	NA	NA
IRF1-AS1	NA	NA	NA	NA	NA	NA	NA	NA	NA	NA	NA	NA	NA	Colon_Sigmoid	7.07606e-17	5.84427e-14	-8.34575	1.84634e-40	5.5546e-37	-13.3169	NA	NA	NA	NA	NA	NA	0	0	1	0	1	NA	NA	NA	NA	2.55874	9.98756	NA	NA	NA	NA	NA	NA	0.0105051	1.72789e-23	NA	NA	NA	NA	NA	NA	0.40578	1.76649e-20	NA	NA
IRF1-AS1	NA	NA	NA	NA	NA	NA	NA	NA	NA	NA	NA	NA	NA	Esophagus_Gastroesophageal_Junction	1.04206e-06	0.000220112	4.88352	3.63737e-15	1.98971e-12	7.86683	NA	NA	NA	NA	NA	NA	0	0	1	0	1	NA	NA	NA	NA	-1.61332	-11.2847	NA	NA	NA	NA	NA	NA	0.106675	1.56227e-29	NA	NA	NA	NA	NA	NA	0.701857	2.5247e-26	NA	NA
IRF1-AS1	NA	NA	NA	NA	NA	NA	NA	NA	NA	NA	NA	NA	NA	Esophagus_Muscularis	2.04994e-14	1.06653e-11	-7.64746	3.70901e-29	5.78169e-26	-11.2084	NA	NA	NA	NA	NA	NA	0	0	1	0	1	NA	NA	NA	NA	1.10264	7.93007	NA	NA	NA	NA	NA	NA	0.270183	2.1903e-15	NA	NA	NA	NA	NA	NA	0.840033	1.07584e-12	NA	NA
IRF1-AS1	NA	NA	NA	NA	NA	NA	NA	NA	NA	NA	NA	NA	NA	Lung	5.66031e-12	3.08751e-09	-6.88795	1.6196e-20	1.48051e-17	-9.28483	NA	NA	NA	NA	NA	NA	0	0	1	0	1	NA	NA	NA	NA	-0.0750306	9.40819	NA	NA	NA	NA	NA	NA	0.94019	5.04764e-21	NA	NA	NA	NA	NA	NA	0.993561	4.1393e-18	NA	NA
IRF1-AS1	NA	NA	NA	NA	NA	NA	NA	NA	NA	NA	NA	NA	NA	Minor_Salivary_Gland	2.18237e-16	2.35049e-13	-8.21161	1.61662e-35	7.77368e-32	-12.4384	NA	NA	NA	NA	NA	NA	0	0	1	0	1	NA	NA	NA	NA	1.99746	12.9969	NA	NA	NA	NA	NA	NA	0.0457748	1.27384e-38	NA	NA	NA	NA	NA	NA	0.581738	5.33884e-35	NA	NA
IRF1-AS1	NA	NA	NA	NA	NA	NA	NA	NA	NA	NA	NA	NA	NA	Muscle_Skeletal	2.04994e-14	1.51255e-11	-7.64746	3.70901e-29	6.02571e-26	-11.2084	NA	NA	NA	NA	NA	NA	0	0	1	0	1	NA	NA	NA	NA	1.10264	6.04027	NA	NA	NA	NA	NA	NA	0.270183	1.53853e-09	NA	NA	NA	NA	NA	NA	0.837152	3.75075e-07	NA	NA
IRF1-AS1	NA	NA	NA	NA	NA	NA	NA	NA	NA	NA	NA	NA	NA	Nerve_Tibial	7.07606e-17	6.17634e-14	-8.34575	1.84634e-40	5.08246e-37	-13.3169	NA	NA	NA	NA	NA	NA	0	0	1	0	1	NA	NA	NA	NA	2.55874	13.9785	NA	NA	NA	NA	NA	NA	0.0105051	2.10842e-44	NA	NA	NA	NA	NA	NA	0.40104	5.47031e-41	NA	NA
IRF1-AS1	NA	NA	NA	NA	NA	NA	NA	NA	NA	NA	NA	NA	NA	Ovary	8.85282e-05	0.00880764	3.92006	8.01746e-12	3.1243e-09	6.83824	NA	NA	NA	NA	NA	NA	0	0	1	0	1	NA	NA	NA	NA	-1.68618	-7.33341	NA	NA	NA	NA	NA	NA	0.0917618	2.24362e-13	NA	NA	NA	NA	NA	NA	0.689316	1.03412e-10	NA	NA
IRF1-AS1	NA	NA	NA	NA	NA	NA	NA	NA	NA	NA	NA	NA	NA	Pituitary	2.04994e-14	1.5623e-11	-7.64746	3.70901e-29	8.51836e-26	-11.2084	NA	NA	NA	NA	NA	NA	0	0	1	0	1	NA	NA	NA	NA	1.10264	10.1561	NA	NA	NA	NA	NA	NA	0.270183	3.11283e-24	NA	NA	NA	NA	NA	NA	0.844186	3.36136e-21	NA	NA
IRF1-AS1	NA	NA	NA	NA	NA	NA	NA	NA	NA	NA	NA	NA	NA	Prostate	6.32215e-15	4.30882e-12	7.79735	2.94621e-28	4.65692e-25	11.0234	NA	NA	NA	NA	NA	NA	0	0	1	0	1	NA	NA	NA	NA	-0.527647	-11.2763	NA	NA	NA	NA	NA	NA	0.597745	1.71908e-29	NA	NA	NA	NA	NA	NA	0.942247	3.12453e-26	NA	NA
IRF1-AS1	NA	NA	NA	NA	NA	NA	NA	NA	NA	NA	NA	NA	NA	Skin_Sun_Exposed_Lower_leg	2.04994e-14	1.25008e-11	-7.64746	3.70901e-29	6.09783e-26	-11.2084	NA	NA	NA	NA	NA	NA	0	0	1	0	1	NA	NA	NA	NA	1.10264	6.71513	NA	NA	NA	NA	NA	NA	0.270183	1.87904e-11	NA	NA	NA	NA	NA	NA	0.841532	5.76352e-09	NA	NA
IRF1-AS1	NA	NA	NA	NA	NA	NA	NA	NA	NA	NA	NA	NA	NA	Small_Intestine_Terminal_Ileum	3.10281e-10	1.68454e-07	-6.29355	1.28778e-26	1.90259e-23	-10.6782	NA	NA	NA	NA	NA	NA	0	0	1	0	1	NA	NA	NA	NA	2.70945	8.51285	NA	NA	NA	NA	NA	NA	0.00673942	1.69706e-17	NA	NA	NA	NA	NA	NA	0.34127	1.18008e-14	NA	NA
IRF1-AS1	NA	NA	NA	NA	NA	NA	NA	NA	NA	NA	NA	NA	NA	Spleen	2.18237e-16	1.83094e-13	-8.21161	1.61662e-35	4.17928e-32	-12.4384	NA	NA	NA	NA	NA	NA	0	0	1	0	1	NA	NA	NA	NA	1.99746	10.645	NA	NA	NA	NA	NA	NA	0.0457748	1.83886e-26	NA	NA	NA	NA	NA	NA	0.594164	2.49909e-23	NA	NA
IRF1-AS1	NA	NA	NA	NA	NA	NA	NA	NA	NA	NA	NA	NA	NA	Stomach	6.32215e-15	5.28411e-12	7.79735	2.94621e-28	4.60159e-25	11.0234	NA	NA	NA	NA	NA	NA	0	0	1	0	1	NA	NA	NA	NA	-0.527647	-11.2763	NA	NA	NA	NA	NA	NA	0.597745	1.71908e-29	NA	NA	NA	NA	NA	NA	0.946024	3.75567e-26	NA	NA
IRF1-AS1	NA	NA	NA	NA	NA	NA	NA	NA	NA	NA	NA	NA	NA	Thyroid	3.10281e-10	1.4335e-07	-6.29355	1.28778e-26	1.75566e-23	-10.6782	NA	NA	NA	NA	NA	NA	0	0	1	0	1	NA	NA	NA	NA	2.70945	11.304	NA	NA	NA	NA	NA	NA	0.00673942	1.25433e-29	NA	NA	NA	NA	NA	NA	0.321604	2.26551e-26	NA	NA
IRF1-AS1	NA	NA	NA	NA	NA	NA	NA	NA	NA	NA	NA	NA	NA	Uterus	5.66031e-12	3.00336e-09	-6.88795	1.6196e-20	1.76444e-17	-9.28483	NA	NA	NA	NA	NA	NA	0	0	1	0	1	NA	NA	NA	NA	-0.0750306	9.40819	NA	NA	NA	NA	NA	NA	0.94019	5.04764e-21	NA	NA	NA	NA	NA	NA	0.992283	4.95401e-18	NA	NA
IRF1-AS1	NA	NA	NA	NA	NA	NA	NA	NA	NA	NA	NA	NA	NA	Vagina	2.04994e-14	1.21691e-11	-7.64746	3.70901e-29	9.65455e-26	-11.2084	NA	NA	NA	NA	NA	NA	0	0	1	0	1	NA	NA	NA	NA	1.10264	10.1884	NA	NA	NA	NA	NA	NA	0.270183	2.23523e-24	NA	NA	NA	NA	NA	NA	0.839761	2.65546e-21	NA	NA
IRF1-AS1	NA	NA	NA	NA	NA	NA	NA	NA	NA	NA	NA	NA	NA	Whole_Blood	8.21438e-19	1.0107e-15	-8.85707	4.06908e-43	8.08171e-40	-13.7662	NA	NA	NA	NA	NA	NA	0	0	1	0	1	NA	NA	NA	NA	2.25763	14.3753	NA	NA	NA	NA	NA	NA	0.0239687	7.39645e-47	NA	NA	NA	NA	NA	NA	0.518674	1.42433e-43	NA	NA
IRF1-AS1	NA	NA	NA	NA	NA	NA	NA	NA	NA	NA	NA	NA	NA	smultixcan	1.42351e-19	1.85178e-16	-7.74457	2.15952e-44	5.27144e-41	-11.7768	NA	NA	NA	NA	NA	NA	0	0	1	0	1	NA	NA	NA	NA	1.72957	6.27069	NA	NA	NA	NA	NA	NA	0.0375193	1.04114e-49	NA	NA	NA	NA	NA	NA	0.556137	3.73334e-46	NA	NA
KBTBD11-OT1	NA	NA	NA	NA	NA	NA	NA	NA	NA	NA	NA	NA	NA	Adipose_Visceral_Omentum	6.51576e-05	0.00643944	-3.99331	1.45777e-05	0.00107859	-4.33498	NA	NA	NA	NA	NA	NA	0	0	1	0	1	NA	NA	NA	NA	-1.44196	4.1413	NA	NA	NA	NA	NA	NA	0.149313	3.45344e-05	NA	NA	NA	NA	NA	NA	0.744693	0.00208333	NA	NA
KBTBD11-OT1	NA	NA	NA	NA	NA	NA	NA	NA	NA	NA	NA	NA	NA	Artery_Coronary	2.56623e-05	0.00328651	-4.20889	8.5354e-06	0.000756306	-4.45129	NA	NA	NA	NA	NA	NA	0	0	1	0	1	NA	NA	NA	NA	-1.62447	4.23896	NA	NA	NA	NA	NA	NA	0.104275	2.24558e-05	NA	NA	NA	NA	NA	NA	0.689255	0.00149779	NA	NA
KBTBD11-OT1	NA	NA	NA	NA	NA	NA	NA	NA	NA	NA	NA	NA	NA	Brain_Hippocampus	2.56623e-05	0.00483688	-4.20889	8.5354e-06	0.000935029	-4.45129	NA	NA	NA	NA	NA	NA	0	0	1	0	1	NA	NA	NA	NA	-1.62447	4.23896	NA	NA	NA	NA	NA	NA	0.104275	2.24558e-05	NA	NA	NA	NA	NA	NA	0.7102	0.00184303	NA	NA
KBTBD11-OT1	NA	NA	NA	NA	NA	NA	NA	NA	NA	NA	NA	NA	NA	Brain_Spinal_cord_cervical_c-1	2.56623e-05	0.00426532	-4.20889	8.5354e-06	0.000875523	-4.45129	NA	NA	NA	NA	NA	NA	0	0	1	0	1	NA	NA	NA	NA	-1.62447	4.23896	NA	NA	NA	NA	NA	NA	0.104275	2.24558e-05	NA	NA	NA	NA	NA	NA	0.730617	0.0017955	NA	NA
KBTBD11-OT1	NA	NA	NA	NA	NA	NA	NA	NA	NA	NA	NA	NA	NA	Breast_Mammary_Tissue	2.56623e-05	0.00320211	-4.20889	8.5354e-06	0.000718676	-4.45129	NA	NA	NA	NA	NA	NA	0	0	1	0	1	NA	NA	NA	NA	-1.62447	4.23896	NA	NA	NA	NA	NA	NA	0.104275	2.24558e-05	NA	NA	NA	NA	NA	NA	0.707739	0.00141091	NA	NA
KBTBD11-OT1	NA	NA	NA	NA	NA	NA	NA	NA	NA	NA	NA	NA	NA	Colon_Transverse	2.56623e-05	0.00344621	-4.20889	8.5354e-06	0.000758299	-4.45129	NA	NA	NA	NA	NA	NA	0	0	1	0	1	NA	NA	NA	NA	-1.62447	4.23896	NA	NA	NA	NA	NA	NA	0.104275	2.24558e-05	NA	NA	NA	NA	NA	NA	0.711218	0.00158175	NA	NA
KBTBD11-OT1	NA	NA	NA	NA	NA	NA	NA	NA	NA	NA	NA	NA	NA	Ovary	6.51576e-05	0.0069776	-3.99331	1.45777e-05	0.00118201	-4.33498	NA	NA	NA	NA	NA	NA	0	0	1	0	1	NA	NA	NA	NA	-1.44196	4.1413	NA	NA	NA	NA	NA	NA	0.149313	3.45344e-05	NA	NA	NA	NA	NA	NA	0.746757	0.0020482	NA	NA
KBTBD11-OT1	NA	NA	NA	NA	NA	NA	NA	NA	NA	NA	NA	NA	NA	Thyroid	6.51576e-05	0.00671938	-3.99331	1.45777e-05	0.00111823	-4.33498	NA	NA	NA	NA	NA	NA	0	0	1	0	1	NA	NA	NA	NA	-1.44196	4.1413	NA	NA	NA	NA	NA	NA	0.149313	3.45344e-05	NA	NA	NA	NA	NA	NA	0.744943	0.00200883	NA	NA
KBTBD11-OT1	NA	NA	NA	NA	NA	NA	NA	NA	NA	NA	NA	NA	NA	Uterus	2.56623e-05	0.00351598	-4.20889	8.5354e-06	0.000763827	-4.45129	NA	NA	NA	NA	NA	NA	0	0	1	0	1	NA	NA	NA	NA	-1.62447	4.23896	NA	NA	NA	NA	NA	NA	0.104275	2.24558e-05	NA	NA	NA	NA	NA	NA	0.698138	0.00145676	NA	NA
KBTBD11-OT1	NA	NA	NA	NA	NA	NA	NA	NA	NA	NA	NA	NA	NA	smultixcan	3.29876e-05	0.00401746	-4.13703	9.50518e-06	0.000736333	-4.41252	NA	NA	NA	NA	NA	NA	0	0	1	0	1	NA	NA	NA	NA	-1.56363	4.20641	NA	NA	NA	NA	NA	NA	0.11657	2.42926e-05	NA	NA	NA	NA	NA	NA	0.698777	0.00149875	NA	NA
KIAA0319L	NA	NA	NA	NA	NA	NA	NA	NA	NA	NA	NA	NA	NA	Adipose_Subcutaneous	5.44573e-06	0.000998355	4.54684	1.45777e-05	0.00114326	4.33498	NA	NA	NA	NA	NA	NA	0	0	1	0	1	NA	NA	NA	NA	2.3752	-3.9839	NA	NA	NA	NA	NA	NA	0.0175396	6.77921e-05	NA	NA	NA	NA	NA	NA	0.459635	0.00362772	NA	NA
KIAA0319L	NA	NA	NA	NA	NA	NA	NA	NA	NA	NA	NA	NA	NA	Adipose_Visceral_Omentum	5.44573e-06	0.00094097	4.54684	1.45777e-05	0.00107859	4.33498	NA	NA	NA	NA	NA	NA	0	0	1	0	1	NA	NA	NA	NA	2.3752	-3.9839	NA	NA	NA	NA	NA	NA	0.0175396	6.77921e-05	NA	NA	NA	NA	NA	NA	0.459567	0.00357557	NA	NA
KIAA0319L	NA	NA	NA	NA	NA	NA	NA	NA	NA	NA	NA	NA	NA	Adrenal_Gland	5.44573e-06	0.000928041	4.54684	1.45777e-05	0.00111451	4.33498	NA	NA	NA	NA	NA	NA	0	0	1	0	1	NA	NA	NA	NA	2.3752	-3.9839	NA	NA	NA	NA	NA	NA	0.0175396	6.77921e-05	NA	NA	NA	NA	NA	NA	0.480142	0.00355129	NA	NA
KIAA0319L	NA	NA	NA	NA	NA	NA	NA	NA	NA	NA	NA	NA	NA	Artery_Aorta	5.44573e-06	0.000971113	4.54684	1.45777e-05	0.0010618	4.33498	NA	NA	NA	NA	NA	NA	0	0	1	0	1	NA	NA	NA	NA	2.3752	-3.9839	NA	NA	NA	NA	NA	NA	0.0175396	6.77921e-05	NA	NA	NA	NA	NA	NA	0.473047	0.00350797	NA	NA
KIAA0319L	NA	NA	NA	NA	NA	NA	NA	NA	NA	NA	NA	NA	NA	Artery_Coronary	5.44573e-06	0.000965034	4.54684	1.45777e-05	0.00120234	4.33498	NA	NA	NA	NA	NA	NA	0	0	1	0	1	NA	NA	NA	NA	2.3752	-3.9839	NA	NA	NA	NA	NA	NA	0.0175396	6.77921e-05	NA	NA	NA	NA	NA	NA	0.463168	0.00371092	NA	NA
KIAA0319L	NA	NA	NA	NA	NA	NA	NA	NA	NA	NA	NA	NA	NA	Artery_Tibial	5.44573e-06	0.000951574	4.54684	1.45777e-05	0.00107098	4.33498	NA	NA	NA	NA	NA	NA	0	0	1	0	1	NA	NA	NA	NA	2.3752	-3.9839	NA	NA	NA	NA	NA	NA	0.0175396	6.77921e-05	NA	NA	NA	NA	NA	NA	0.480885	0.00341308	NA	NA
KIAA0319L	NA	NA	NA	NA	NA	NA	NA	NA	NA	NA	NA	NA	NA	Brain_Anterior_cingulate_cortex_BA24	1.62902e-05	0.00291622	4.31048	2.82427e-05	0.00226124	4.18719	NA	NA	NA	NA	NA	NA	0	0	1	0	1	NA	NA	NA	NA	2.14568	-3.87648	NA	NA	NA	NA	NA	NA	0.0318983	0.000105979	NA	NA	NA	NA	NA	NA	0.593788	0.00599331	NA	NA
KIAA0319L	NA	NA	NA	NA	NA	NA	NA	NA	NA	NA	NA	NA	NA	Brain_Cerebellar_Hemisphere	2.61312e-05	0.0035107	4.2048	3.14697e-05	0.00210626	4.16256	NA	NA	NA	NA	NA	NA	0	0	1	0	1	NA	NA	NA	NA	1.9999	-3.87441	NA	NA	NA	NA	NA	NA	0.0455113	0.000106881	NA	NA	NA	NA	NA	NA	0.596526	0.00491293	NA	NA
KIAA0319L	NA	NA	NA	NA	NA	NA	NA	NA	NA	NA	NA	NA	NA	Brain_Cerebellum	2.61312e-05	0.00354942	4.2048	3.14697e-05	0.00220454	4.16256	NA	NA	NA	NA	NA	NA	0	0	1	0	1	NA	NA	NA	NA	1.9999	-3.87441	NA	NA	NA	NA	NA	NA	0.0455113	0.000106881	NA	NA	NA	NA	NA	NA	0.595263	0.00490494	NA	NA
KIAA0319L	NA	NA	NA	NA	NA	NA	NA	NA	NA	NA	NA	NA	NA	Brain_Cortex	2.61312e-05	0.00352994	4.2048	3.14697e-05	0.00225038	4.16256	NA	NA	NA	NA	NA	NA	0	0	1	0	1	NA	NA	NA	NA	1.9999	-3.87441	NA	NA	NA	NA	NA	NA	0.0455113	0.000106881	NA	NA	NA	NA	NA	NA	0.60247	0.00528654	NA	NA
KIAA0319L	NA	NA	NA	NA	NA	NA	NA	NA	NA	NA	NA	NA	NA	Brain_Frontal_Cortex_BA9	1.62902e-05	0.00280239	4.31048	2.82427e-05	0.00219046	4.18719	NA	NA	NA	NA	NA	NA	0	0	1	0	1	NA	NA	NA	NA	2.14568	-3.87648	NA	NA	NA	NA	NA	NA	0.0318983	0.000105979	NA	NA	NA	NA	NA	NA	0.56725	0.00538747	NA	NA
KIAA0319L	NA	NA	NA	NA	NA	NA	NA	NA	NA	NA	NA	NA	NA	Brain_Hippocampus	1.62902e-05	0.003644	4.31048	2.82427e-05	0.00265909	4.18719	NA	NA	NA	NA	NA	NA	0	0	1	0	1	NA	NA	NA	NA	2.14568	-3.87648	NA	NA	NA	NA	NA	NA	0.0318983	0.000105979	NA	NA	NA	NA	NA	NA	0.579474	0.00610516	NA	NA
KIAA0319L	NA	NA	NA	NA	NA	NA	NA	NA	NA	NA	NA	NA	NA	Brain_Hypothalamus	1.62902e-05	0.00331983	4.31048	2.82427e-05	0.00230451	4.18719	NA	NA	NA	NA	NA	NA	0	0	1	0	1	NA	NA	NA	NA	2.14568	-3.87648	NA	NA	NA	NA	NA	NA	0.0318983	0.000105979	NA	NA	NA	NA	NA	NA	0.566963	0.00584789	NA	NA
KIAA0319L	NA	NA	NA	NA	NA	NA	NA	NA	NA	NA	NA	NA	NA	Brain_Putamen_basal_ganglia	2.61312e-05	0.00472045	4.2048	3.14697e-05	0.00247987	4.16256	NA	NA	NA	NA	NA	NA	0	0	1	0	1	NA	NA	NA	NA	1.9999	-3.87441	NA	NA	NA	NA	NA	NA	0.0455113	0.000106881	NA	NA	NA	NA	NA	NA	0.615133	0.00577008	NA	NA
KIAA0319L	NA	NA	NA	NA	NA	NA	NA	NA	NA	NA	NA	NA	NA	Brain_Spinal_cord_cervical_c-1	5.44573e-06	0.00130122	4.54684	1.45777e-05	0.00132505	4.33498	NA	NA	NA	NA	NA	NA	0	0	1	0	1	NA	NA	NA	NA	2.3752	-3.9839	NA	NA	NA	NA	NA	NA	0.0175396	6.77921e-05	NA	NA	NA	NA	NA	NA	0.48593	0.00426328	NA	NA
KIAA0319L	NA	NA	NA	NA	NA	NA	NA	NA	NA	NA	NA	NA	NA	Brain_Substantia_nigra	2.61312e-05	0.00447627	4.2048	3.14697e-05	0.00286394	4.16256	NA	NA	NA	NA	NA	NA	0	0	1	0	1	NA	NA	NA	NA	1.9999	-3.87441	NA	NA	NA	NA	NA	NA	0.0455113	0.000106881	NA	NA	NA	NA	NA	NA	0.609443	0.00680497	NA	NA
KIAA0319L	NA	NA	NA	NA	NA	NA	NA	NA	NA	NA	NA	NA	NA	Breast_Mammary_Tissue	5.44573e-06	0.000979508	4.54684	1.45777e-05	0.00108617	4.33498	NA	NA	NA	NA	NA	NA	0	0	1	0	1	NA	NA	NA	NA	2.3752	-3.9839	NA	NA	NA	NA	NA	NA	0.0175396	6.77921e-05	NA	NA	NA	NA	NA	NA	0.458743	0.00349347	NA	NA
KIAA0319L	NA	NA	NA	NA	NA	NA	NA	NA	NA	NA	NA	NA	NA	Cells_Cultured_fibroblasts	5.44573e-06	0.00100379	4.54684	1.45777e-05	0.00108787	4.33498	NA	NA	NA	NA	NA	NA	0	0	1	0	1	NA	NA	NA	NA	2.3752	-3.9839	NA	NA	NA	NA	NA	NA	0.0175396	6.77921e-05	NA	NA	NA	NA	NA	NA	0.454998	0.00343773	NA	NA
KIAA0319L	NA	NA	NA	NA	NA	NA	NA	NA	NA	NA	NA	NA	NA	Cells_EBV-transformed_lymphocytes	5.44573e-06	0.00091676	4.54684	1.45777e-05	0.000950368	4.33498	NA	NA	NA	NA	NA	NA	0	0	1	0	1	NA	NA	NA	NA	2.3752	-3.9839	NA	NA	NA	NA	NA	NA	0.0175396	6.77921e-05	NA	NA	NA	NA	NA	NA	0.464729	0.00318175	NA	NA
KIAA0319L	NA	NA	NA	NA	NA	NA	NA	NA	NA	NA	NA	NA	NA	Colon_Sigmoid	5.44573e-06	0.000949694	4.54684	1.45777e-05	0.00107257	4.33498	NA	NA	NA	NA	NA	NA	0	0	1	0	1	NA	NA	NA	NA	2.3752	-3.9839	NA	NA	NA	NA	NA	NA	0.0175396	6.77921e-05	NA	NA	NA	NA	NA	NA	0.479606	0.00341729	NA	NA
KIAA0319L	NA	NA	NA	NA	NA	NA	NA	NA	NA	NA	NA	NA	NA	Colon_Transverse	5.44573e-06	0.00104881	4.54684	1.45777e-05	0.0011749	4.33498	NA	NA	NA	NA	NA	NA	0	0	1	0	1	NA	NA	NA	NA	2.3752	-3.9839	NA	NA	NA	NA	NA	NA	0.0175396	6.77921e-05	NA	NA	NA	NA	NA	NA	0.473226	0.00381516	NA	NA
KIAA0319L	NA	NA	NA	NA	NA	NA	NA	NA	NA	NA	NA	NA	NA	Esophagus_Gastroesophageal_Junction	5.44573e-06	0.000934259	4.54684	1.45777e-05	0.00110067	4.33498	NA	NA	NA	NA	NA	NA	0	0	1	0	1	NA	NA	NA	NA	2.3752	-3.9839	NA	NA	NA	NA	NA	NA	0.0175396	6.77921e-05	NA	NA	NA	NA	NA	NA	0.469081	0.0035744	NA	NA
KIAA0319L	NA	NA	NA	NA	NA	NA	NA	NA	NA	NA	NA	NA	NA	Esophagus_Mucosa	5.44573e-06	0.000974973	4.54684	1.45777e-05	0.00111172	4.33498	NA	NA	NA	NA	NA	NA	0	0	1	0	1	NA	NA	NA	NA	2.3752	-3.9839	NA	NA	NA	NA	NA	NA	0.0175396	6.77921e-05	NA	NA	NA	NA	NA	NA	0.457997	0.00348154	NA	NA
KIAA0319L	NA	NA	NA	NA	NA	NA	NA	NA	NA	NA	NA	NA	NA	Esophagus_Muscularis	5.44573e-06	0.000939113	4.54684	1.45777e-05	0.00107907	4.33498	NA	NA	NA	NA	NA	NA	0	0	1	0	1	NA	NA	NA	NA	2.3752	-3.9839	NA	NA	NA	NA	NA	NA	0.0175396	6.77921e-05	NA	NA	NA	NA	NA	NA	0.457831	0.0034966	NA	NA
KIAA0319L	NA	NA	NA	NA	NA	NA	NA	NA	NA	NA	NA	NA	NA	Heart_Atrial_Appendage	5.44573e-06	0.00114252	4.54684	1.45777e-05	0.00118545	4.33498	NA	NA	NA	NA	NA	NA	0	0	1	0	1	NA	NA	NA	NA	2.3752	-3.9839	NA	NA	NA	NA	NA	NA	0.0175396	6.77921e-05	NA	NA	NA	NA	NA	NA	0.463109	0.00387727	NA	NA
KIAA0319L	NA	NA	NA	NA	NA	NA	NA	NA	NA	NA	NA	NA	NA	Heart_Left_Ventricle	5.44573e-06	0.00114143	4.54684	1.45777e-05	0.00122465	4.33498	NA	NA	NA	NA	NA	NA	0	0	1	0	1	NA	NA	NA	NA	2.3752	-3.9839	NA	NA	NA	NA	NA	NA	0.0175396	6.77921e-05	NA	NA	NA	NA	NA	NA	0.463053	0.00396989	NA	NA
KIAA0319L	NA	NA	NA	NA	NA	NA	NA	NA	NA	NA	NA	NA	NA	Kidney_Cortex	5.44573e-06	0.00134193	4.54684	1.45777e-05	0.00142278	4.33498	NA	NA	NA	NA	NA	NA	0	0	1	0	1	NA	NA	NA	NA	2.3752	-3.9839	NA	NA	NA	NA	NA	NA	0.0175396	6.77921e-05	NA	NA	NA	NA	NA	NA	0.462557	0.00446812	NA	NA
KIAA0319L	NA	NA	NA	NA	NA	NA	NA	NA	NA	NA	NA	NA	NA	Liver	5.44573e-06	0.00124479	4.54684	1.45777e-05	0.00123744	4.33498	NA	NA	NA	NA	NA	NA	0	0	1	0	1	NA	NA	NA	NA	2.3752	-3.9839	NA	NA	NA	NA	NA	NA	0.0175396	6.77921e-05	NA	NA	NA	NA	NA	NA	0.46128	0.00390834	NA	NA
KIAA0319L	NA	NA	NA	NA	NA	NA	NA	NA	NA	NA	NA	NA	NA	Lung	5.44573e-06	0.000967723	4.54684	1.45777e-05	0.00105813	4.33498	NA	NA	NA	NA	NA	NA	0	0	1	0	1	NA	NA	NA	NA	2.3752	-3.9839	NA	NA	NA	NA	NA	NA	0.0175396	6.77921e-05	NA	NA	NA	NA	NA	NA	0.449606	0.003611	NA	NA
KIAA0319L	NA	NA	NA	NA	NA	NA	NA	NA	NA	NA	NA	NA	NA	Minor_Salivary_Gland	5.44573e-06	0.00097326	4.54684	1.45777e-05	0.00109528	4.33498	NA	NA	NA	NA	NA	NA	0	0	1	0	1	NA	NA	NA	NA	2.3752	-3.9839	NA	NA	NA	NA	NA	NA	0.0175396	6.77921e-05	NA	NA	NA	NA	NA	NA	0.453796	0.00358358	NA	NA
KIAA0319L	NA	NA	NA	NA	NA	NA	NA	NA	NA	NA	NA	NA	NA	Muscle_Skeletal	5.44573e-06	0.00113001	4.54684	1.45777e-05	0.0010765	4.33498	NA	NA	NA	NA	NA	NA	0	0	1	0	1	NA	NA	NA	NA	2.3752	-3.9839	NA	NA	NA	NA	NA	NA	0.0175396	6.77921e-05	NA	NA	NA	NA	NA	NA	0.463246	0.00360336	NA	NA
KIAA0319L	NA	NA	NA	NA	NA	NA	NA	NA	NA	NA	NA	NA	NA	Nerve_Tibial	5.44573e-06	0.000985141	4.54684	1.45777e-05	0.00114355	4.33498	NA	NA	NA	NA	NA	NA	0	0	1	0	1	NA	NA	NA	NA	2.3752	-3.9839	NA	NA	NA	NA	NA	NA	0.0175396	6.77921e-05	NA	NA	NA	NA	NA	NA	0.474531	0.00373093	NA	NA
KIAA0319L	NA	NA	NA	NA	NA	NA	NA	NA	NA	NA	NA	NA	NA	Ovary	5.44573e-06	0.000959773	4.54684	1.45777e-05	0.00118201	4.33498	NA	NA	NA	NA	NA	NA	0	0	1	0	1	NA	NA	NA	NA	2.3752	-3.9839	NA	NA	NA	NA	NA	NA	0.0175396	6.77921e-05	NA	NA	NA	NA	NA	NA	0.463724	0.00347181	NA	NA
KIAA0319L	NA	NA	NA	NA	NA	NA	NA	NA	NA	NA	NA	NA	NA	Pancreas	5.44573e-06	0.00115614	4.54684	1.45777e-05	0.00119392	4.33498	NA	NA	NA	NA	NA	NA	0	0	1	0	1	NA	NA	NA	NA	2.3752	-3.9839	NA	NA	NA	NA	NA	NA	0.0175396	6.77921e-05	NA	NA	NA	NA	NA	NA	0.481167	0.00373494	NA	NA
KIAA0319L	NA	NA	NA	NA	NA	NA	NA	NA	NA	NA	NA	NA	NA	Pituitary	5.44573e-06	0.00103143	4.54684	1.45777e-05	0.00121012	4.33498	NA	NA	NA	NA	NA	NA	0	0	1	0	1	NA	NA	NA	NA	2.3752	-3.9839	NA	NA	NA	NA	NA	NA	0.0175396	6.77921e-05	NA	NA	NA	NA	NA	NA	0.488092	0.00362514	NA	NA
KIAA0319L	NA	NA	NA	NA	NA	NA	NA	NA	NA	NA	NA	NA	NA	Prostate	5.44573e-06	0.00101023	4.54684	1.45777e-05	0.001116	4.33498	NA	NA	NA	NA	NA	NA	0	0	1	0	1	NA	NA	NA	NA	2.3752	-3.9839	NA	NA	NA	NA	NA	NA	0.0175396	6.77921e-05	NA	NA	NA	NA	NA	NA	0.47577	0.00364784	NA	NA
KIAA0319L	NA	NA	NA	NA	NA	NA	NA	NA	NA	NA	NA	NA	NA	Skin_Not_Sun_Exposed_Suprapubic	5.44573e-06	0.00103311	4.54684	1.45777e-05	0.00122527	4.33498	NA	NA	NA	NA	NA	NA	0	0	1	0	1	NA	NA	NA	NA	2.3752	-3.9839	NA	NA	NA	NA	NA	NA	0.0175396	6.77921e-05	NA	NA	NA	NA	NA	NA	0.468433	0.00366165	NA	NA
KIAA0319L	NA	NA	NA	NA	NA	NA	NA	NA	NA	NA	NA	NA	NA	Skin_Sun_Exposed_Lower_leg	5.44573e-06	0.00100003	4.54684	1.45777e-05	0.00115419	4.33498	NA	NA	NA	NA	NA	NA	0	0	1	0	1	NA	NA	NA	NA	2.3752	-3.9839	NA	NA	NA	NA	NA	NA	0.0175396	6.77921e-05	NA	NA	NA	NA	NA	NA	0.473606	0.00350814	NA	NA
KIAA0319L	NA	NA	NA	NA	NA	NA	NA	NA	NA	NA	NA	NA	NA	Small_Intestine_Terminal_Ileum	5.44573e-06	0.00105035	4.54684	1.45777e-05	0.00111626	4.33498	NA	NA	NA	NA	NA	NA	0	0	1	0	1	NA	NA	NA	NA	2.3752	-3.9839	NA	NA	NA	NA	NA	NA	0.0175396	6.77921e-05	NA	NA	NA	NA	NA	NA	0.46998	0.00352083	NA	NA
KIAA0319L	NA	NA	NA	NA	NA	NA	NA	NA	NA	NA	NA	NA	NA	Spleen	5.44573e-06	0.00105916	4.54684	1.45777e-05	0.0010676	4.33498	NA	NA	NA	NA	NA	NA	0	0	1	0	1	NA	NA	NA	NA	2.3752	-3.9839	NA	NA	NA	NA	NA	NA	0.0175396	6.77921e-05	NA	NA	NA	NA	NA	NA	0.47453	0.00341231	NA	NA
KIAA0319L	NA	NA	NA	NA	NA	NA	NA	NA	NA	NA	NA	NA	NA	Stomach	5.44573e-06	0.0011139	4.54684	1.45777e-05	0.0011538	4.33498	NA	NA	NA	NA	NA	NA	0	0	1	0	1	NA	NA	NA	NA	2.3752	-3.9839	NA	NA	NA	NA	NA	NA	0.0175396	6.77921e-05	NA	NA	NA	NA	NA	NA	0.480352	0.00379009	NA	NA
KIAA0319L	NA	NA	NA	NA	NA	NA	NA	NA	NA	NA	NA	NA	NA	Testis	5.44573e-06	0.0011812	4.54684	1.45777e-05	0.00124625	4.33498	NA	NA	NA	NA	NA	NA	0	0	1	0	1	NA	NA	NA	NA	2.3752	-3.9839	NA	NA	NA	NA	NA	NA	0.0175396	6.77921e-05	NA	NA	NA	NA	NA	NA	0.490509	0.00414185	NA	NA
KIAA0319L	NA	NA	NA	NA	NA	NA	NA	NA	NA	NA	NA	NA	NA	Thyroid	5.44573e-06	0.000953003	4.54684	1.45777e-05	0.00111823	4.33498	NA	NA	NA	NA	NA	NA	0	0	1	0	1	NA	NA	NA	NA	2.3752	-3.9839	NA	NA	NA	NA	NA	NA	0.0175396	6.77921e-05	NA	NA	NA	NA	NA	NA	0.447565	0.00342019	NA	NA
KIAA0319L	NA	NA	NA	NA	NA	NA	NA	NA	NA	NA	NA	NA	NA	Uterus	5.44573e-06	0.000999514	4.54684	1.45777e-05	0.00116329	4.33498	NA	NA	NA	NA	NA	NA	0	0	1	0	1	NA	NA	NA	NA	2.3752	-3.9839	NA	NA	NA	NA	NA	NA	0.0175396	6.77921e-05	NA	NA	NA	NA	NA	NA	0.472535	0.00353181	NA	NA
KIAA0319L	NA	NA	NA	NA	NA	NA	NA	NA	NA	NA	NA	NA	NA	Vagina	5.44573e-06	0.00107719	4.54684	1.45777e-05	0.00118993	4.33498	NA	NA	NA	NA	NA	NA	0	0	1	0	1	NA	NA	NA	NA	2.3752	-3.9839	NA	NA	NA	NA	NA	NA	0.0175396	6.77921e-05	NA	NA	NA	NA	NA	NA	0.470762	0.00374591	NA	NA
KIAA0319L	NA	NA	NA	NA	NA	NA	NA	NA	NA	NA	NA	NA	NA	Whole_Blood	5.44573e-06	0.00109246	4.54684	1.45777e-05	0.00101146	4.33498	NA	NA	NA	NA	NA	NA	0	0	1	0	1	NA	NA	NA	NA	2.3752	-3.9839	NA	NA	NA	NA	NA	NA	0.0175396	6.77921e-05	NA	NA	NA	NA	NA	NA	0.485314	0.00328834	NA	NA
KIAA0319L	NA	NA	NA	NA	NA	NA	NA	NA	NA	NA	NA	NA	NA	smultixcan	5.44573e-06	0.000989524	4.54684	1.45777e-05	0.0010525	4.33498	NA	NA	NA	NA	NA	NA	0	0	1	0	1	NA	NA	NA	NA	2.3752	-3.9839	NA	NA	NA	NA	NA	NA	0.0175396	6.77921e-05	NA	NA	NA	NA	NA	NA	0.453837	0.00345328	NA	NA
KIF11	NA	NA	NA	NA	NA	NA	NA	NA	NA	NA	NA	NA	NA	Esophagus_Mucosa	1.0928e-06	0.000232385	-4.87415	3.8646e-12	1.45979e-09	-6.94205	NA	NA	NA	NA	NA	NA	0	0	1	0	1	NA	NA	NA	NA	0.519957	7.13396	NA	NA	NA	NA	NA	NA	0.603093	9.75208e-13	NA	NA	NA	NA	NA	NA	0.942654	3.56841e-10	NA	NA
KIF11	NA	NA	NA	NA	NA	NA	NA	NA	NA	NA	NA	NA	NA	smultixcan	1.0928e-06	0.000249199	-4.87415	3.8646e-12	1.37097e-09	-6.94205	NA	NA	NA	NA	NA	NA	0	0	1	0	1	NA	NA	NA	NA	0.519957	7.13396	NA	NA	NA	NA	NA	NA	0.603093	9.75208e-13	NA	NA	NA	NA	NA	NA	0.938894	3.5727e-10	NA	NA
KIFC1	NA	NA	NA	NA	NA	NA	NA	NA	NA	NA	NA	NA	NA	Pituitary	1.09074e-06	0.00025862	4.87452	4.55192e-08	9.50386e-06	5.46798	NA	NA	NA	NA	NA	NA	0	0	1	0	1	NA	NA	NA	NA	1.45184	-5.29681	NA	NA	NA	NA	NA	NA	0.146546	1.17846e-07	NA	NA	NA	NA	NA	NA	0.753874	1.67157e-05	NA	NA
KIFC1	NA	NA	NA	NA	NA	NA	NA	NA	NA	NA	NA	NA	NA	Vagina	1.09074e-06	0.000289174	4.87452	4.55192e-08	8.81305e-06	5.46798	NA	NA	NA	NA	NA	NA	0	0	1	0	1	NA	NA	NA	NA	1.45184	-5.29681	NA	NA	NA	NA	NA	NA	0.146546	1.17846e-07	NA	NA	NA	NA	NA	NA	0.750294	1.68002e-05	NA	NA
KIFC1	NA	NA	NA	NA	NA	NA	NA	NA	NA	NA	NA	NA	NA	smultixcan	3.44872e-06	0.000668008	0.374655	2.3933e-08	4.26728e-06	0.314363	NA	NA	NA	NA	NA	NA	0	0	1	0	1	NA	NA	NA	NA	0.252679	-0.275555	NA	NA	NA	NA	NA	NA	0.22809	3.83064e-08	NA	NA	NA	NA	NA	NA	0.799144	5.93707e-06	NA	NA
LCP2	NA	NA	NA	NA	NA	NA	NA	NA	NA	NA	NA	NA	NA	Adipose_Subcutaneous	5.63514e-05	0.00596147	-4.02759	2.98148e-05	0.00205585	-4.17488	NA	NA	NA	NA	NA	NA	0	0	1	0	1	NA	NA	NA	NA	-1.6646	3.93705	NA	NA	NA	NA	NA	NA	0.095993	8.24906e-05	NA	NA	NA	NA	NA	NA	0.688393	0.00422116	NA	NA
LCP2	NA	NA	NA	NA	NA	NA	NA	NA	NA	NA	NA	NA	NA	Adipose_Visceral_Omentum	5.63514e-05	0.0058231	-4.02759	2.98148e-05	0.00202078	-4.17488	NA	NA	NA	NA	NA	NA	0	0	1	0	1	NA	NA	NA	NA	-1.6646	3.93705	NA	NA	NA	NA	NA	NA	0.095993	8.24906e-05	NA	NA	NA	NA	NA	NA	0.688385	0.0041503	NA	NA
LCP2	NA	NA	NA	NA	NA	NA	NA	NA	NA	NA	NA	NA	NA	Small_Intestine_Terminal_Ileum	5.63514e-05	0.00594264	-4.02759	2.98148e-05	0.00205158	-4.17488	NA	NA	NA	NA	NA	NA	0	0	1	0	1	NA	NA	NA	NA	-1.6646	3.93705	NA	NA	NA	NA	NA	NA	0.095993	8.24906e-05	NA	NA	NA	NA	NA	NA	0.70435	0.00409721	NA	NA
LCP2	NA	NA	NA	NA	NA	NA	NA	NA	NA	NA	NA	NA	NA	smultixcan	5.63514e-05	0.00603445	-4.02759	2.98148e-05	0.00192004	-4.17488	NA	NA	NA	NA	NA	NA	0	0	1	0	1	NA	NA	NA	NA	-1.6646	3.93705	NA	NA	NA	NA	NA	NA	0.095993	8.24906e-05	NA	NA	NA	NA	NA	NA	0.674645	0.00401864	NA	NA
LIMD1	NA	NA	NA	NA	NA	NA	NA	NA	NA	NA	NA	NA	NA	smultixcan	2.36058e-10	1.16981e-07	-0.112594	1.758e-05	0.00123534	0.588014	NA	NA	NA	NA	NA	NA	0	0	1	0	1	NA	NA	NA	NA	-1.76374	-1.49673	NA	NA	NA	NA	NA	NA	8.13366e-08	9.70912e-05	NA	NA	NA	NA	NA	NA	6.77787e-05	0.00452145	NA	NA
LINC02478	NA	NA	NA	NA	NA	NA	NA	NA	NA	NA	NA	NA	NA	Testis	6.85635e-06	0.00142226	4.4981	2.72118e-07	4.13399e-05	5.1418	NA	NA	NA	NA	NA	NA	0	0	1	0	1	NA	NA	NA	NA	1.45028	-4.9701	NA	NA	NA	NA	NA	NA	0.14698	6.69181e-07	NA	NA	NA	NA	NA	NA	0.757915	8.75536e-05	NA	NA
LINC02478	NA	NA	NA	NA	NA	NA	NA	NA	NA	NA	NA	NA	NA	smultixcan	6.85635e-06	0.00118921	4.4981	2.72118e-07	3.56301e-05	5.1418	NA	NA	NA	NA	NA	NA	0	0	1	0	1	NA	NA	NA	NA	1.45028	-4.9701	NA	NA	NA	NA	NA	NA	0.14698	6.69181e-07	NA	NA	NA	NA	NA	NA	0.730518	7.08912e-05	NA	NA
LRRC37B	NA	NA	NA	NA	NA	NA	NA	NA	NA	NA	NA	NA	NA	Adipose_Subcutaneous	4.28936e-05	0.00484963	4.09131	3.30137e-08	6.32512e-06	5.52465	NA	NA	NA	NA	NA	NA	0	0	1	0	1	NA	NA	NA	NA	-0.211368	-5.64729	NA	NA	NA	NA	NA	NA	0.8326	1.62995e-08	NA	NA	NA	NA	NA	NA	0.977576	3.00557e-06	NA	NA
LRRC37B	NA	NA	NA	NA	NA	NA	NA	NA	NA	NA	NA	NA	NA	Adipose_Visceral_Omentum	4.42188e-05	0.00482529	4.08425	3.4839e-08	6.33331e-06	5.5152	NA	NA	NA	NA	NA	NA	0	0	1	0	1	NA	NA	NA	NA	-0.211187	-5.63766	NA	NA	NA	NA	NA	NA	0.832742	1.72381e-08	NA	NA	NA	NA	NA	NA	0.975383	3.03226e-06	NA	NA
LRRC37B	NA	NA	NA	NA	NA	NA	NA	NA	NA	NA	NA	NA	NA	Adrenal_Gland	0.000110857	0.00945762	-3.86551	1.65889e-07	2.72024e-05	-5.23399	NA	NA	NA	NA	NA	NA	0	0	1	0	1	NA	NA	NA	NA	0.199198	5.35741	NA	NA	NA	NA	NA	NA	0.842108	8.44239e-08	NA	NA	NA	NA	NA	NA	0.976921	1.22402e-05	NA	NA
LRRC37B	NA	NA	NA	NA	NA	NA	NA	NA	NA	NA	NA	NA	NA	Artery_Aorta	4.32077e-05	0.00492665	4.08962	3.36561e-08	5.89317e-06	5.52127	NA	NA	NA	NA	NA	NA	0	0	1	0	1	NA	NA	NA	NA	-0.208711	-5.64341	NA	NA	NA	NA	NA	NA	0.834674	1.66712e-08	NA	NA	NA	NA	NA	NA	0.974776	2.92928e-06	NA	NA
LRRC37B	NA	NA	NA	NA	NA	NA	NA	NA	NA	NA	NA	NA	NA	Artery_Coronary	4.17355e-05	0.00469408	4.09766	3.16281e-08	6.01117e-06	5.53218	NA	NA	NA	NA	NA	NA	0	0	1	0	1	NA	NA	NA	NA	-0.209264	-5.65459	NA	NA	NA	NA	NA	NA	0.834242	1.56223e-08	NA	NA	NA	NA	NA	NA	0.971679	2.9879e-06	NA	NA
LRRC37B	NA	NA	NA	NA	NA	NA	NA	NA	NA	NA	NA	NA	NA	Artery_Tibial	8.81137e-05	0.00808236	3.92119	3.67549e-07	4.82382e-05	5.08504	NA	NA	NA	NA	NA	NA	0	0	1	0	1	NA	NA	NA	NA	0.169509	-5.12847	NA	NA	NA	NA	NA	NA	0.865397	2.92103e-07	NA	NA	NA	NA	NA	NA	0.982487	3.45652e-05	NA	NA
LRRC37B	NA	NA	NA	NA	NA	NA	NA	NA	NA	NA	NA	NA	NA	Brain_Amygdala	4.04247e-05	0.00721738	4.10504	2.99944e-08	8.57507e-06	5.54147	NA	NA	NA	NA	NA	NA	0	0	1	0	1	NA	NA	NA	NA	-0.208063	-5.66383	NA	NA	NA	NA	NA	NA	0.83518	1.48034e-08	NA	NA	NA	NA	NA	NA	0.983493	3.60274e-06	NA	NA
LRRC37B	NA	NA	NA	NA	NA	NA	NA	NA	NA	NA	NA	NA	NA	Brain_Cerebellar_Hemisphere	9.63254e-05	0.0093311	3.89967	4.28216e-07	5.40847e-05	5.05597	NA	NA	NA	NA	NA	NA	0	0	1	0	1	NA	NA	NA	NA	0.16917	-5.09888	NA	NA	NA	NA	NA	NA	0.865663	3.41666e-07	NA	NA	NA	NA	NA	NA	0.984546	3.72388e-05	NA	NA
LRRC37B	NA	NA	NA	NA	NA	NA	NA	NA	NA	NA	NA	NA	NA	Brain_Cortex	5.51107e-05	0.00636613	4.03282	5.15608e-08	9.77077e-06	5.44584	NA	NA	NA	NA	NA	NA	0	0	1	0	1	NA	NA	NA	NA	-0.208746	-5.5668	NA	NA	NA	NA	NA	NA	0.834646	2.59465e-08	NA	NA	NA	NA	NA	NA	0.978163	4.41279e-06	NA	NA
LRRC37B	NA	NA	NA	NA	NA	NA	NA	NA	NA	NA	NA	NA	NA	Brain_Hypothalamus	4.27253e-05	0.00685453	4.09223	3.27276e-08	8.14834e-06	5.52618	NA	NA	NA	NA	NA	NA	0	0	1	0	1	NA	NA	NA	NA	-0.212109	-5.64897	NA	NA	NA	NA	NA	NA	0.832022	1.61415e-08	NA	NA	NA	NA	NA	NA	0.978566	3.45883e-06	NA	NA
LRRC37B	NA	NA	NA	NA	NA	NA	NA	NA	NA	NA	NA	NA	NA	Brain_Nucleus_accumbens_basal_ganglia	4.49883e-05	0.0061389	4.08024	3.61871e-08	7.92424e-06	5.50852	NA	NA	NA	NA	NA	NA	0	0	1	0	1	NA	NA	NA	NA	-0.208015	-5.63034	NA	NA	NA	NA	NA	NA	0.835217	1.79852e-08	NA	NA	NA	NA	NA	NA	0.980288	3.42305e-06	NA	NA
LRRC37B	NA	NA	NA	NA	NA	NA	NA	NA	NA	NA	NA	NA	NA	Brain_Spinal_cord_cervical_c-1	4.14446e-05	0.00577022	4.09928	3.11893e-08	7.06997e-06	5.53463	NA	NA	NA	NA	NA	NA	0	0	1	0	1	NA	NA	NA	NA	-0.209962	-5.65719	NA	NA	NA	NA	NA	NA	0.833698	1.53872e-08	NA	NA	NA	NA	NA	NA	0.97783	3.21952e-06	NA	NA
LRRC37B	NA	NA	NA	NA	NA	NA	NA	NA	NA	NA	NA	NA	NA	Breast_Mammary_Tissue	9.4192e-05	0.00853915	3.90509	4.11663e-07	5.13289e-05	5.06348	NA	NA	NA	NA	NA	NA	0	0	1	0	1	NA	NA	NA	NA	0.169156	-5.10658	NA	NA	NA	NA	NA	NA	0.865674	3.28049e-07	NA	NA	NA	NA	NA	NA	0.98385	3.84155e-05	NA	NA
LRRC37B	NA	NA	NA	NA	NA	NA	NA	NA	NA	NA	NA	NA	NA	Cells_Cultured_fibroblasts	3.8307e-05	0.00428704	4.11746	2.77416e-08	5.03656e-06	5.55512	NA	NA	NA	NA	NA	NA	0	0	1	0	1	NA	NA	NA	NA	-0.201413	-5.67659	NA	NA	NA	NA	NA	NA	0.840376	1.37404e-08	NA	NA	NA	NA	NA	NA	0.976183	2.35925e-06	NA	NA
LRRC37B	NA	NA	NA	NA	NA	NA	NA	NA	NA	NA	NA	NA	NA	Cells_EBV-transformed_lymphocytes	3.59004e-05	0.00388058	4.13239	2.4214e-08	4.22879e-06	5.57883	NA	NA	NA	NA	NA	NA	0	0	1	0	1	NA	NA	NA	NA	-0.210466	-5.70218	NA	NA	NA	NA	NA	NA	0.833304	1.18285e-08	NA	NA	NA	NA	NA	NA	0.973862	1.91222e-06	NA	NA
LRRC37B	NA	NA	NA	NA	NA	NA	NA	NA	NA	NA	NA	NA	NA	Colon_Sigmoid	9.60737e-05	0.00871466	3.9003	4.23937e-07	5.03444e-05	5.05788	NA	NA	NA	NA	NA	NA	0	0	1	0	1	NA	NA	NA	NA	0.168641	-5.10107	NA	NA	NA	NA	NA	NA	0.866079	3.37744e-07	NA	NA	NA	NA	NA	NA	0.982348	3.83656e-05	NA	NA
LRRC37B	NA	NA	NA	NA	NA	NA	NA	NA	NA	NA	NA	NA	NA	Colon_Transverse	4.47756e-05	0.00528531	4.08135	3.58574e-08	6.74996e-06	5.51013	NA	NA	NA	NA	NA	NA	0	0	1	0	1	NA	NA	NA	NA	-0.208362	-5.63204	NA	NA	NA	NA	NA	NA	0.834946	1.78093e-08	NA	NA	NA	NA	NA	NA	0.979625	3.3428e-06	NA	NA
LRRC37B	NA	NA	NA	NA	NA	NA	NA	NA	NA	NA	NA	NA	NA	Esophagus_Gastroesophageal_Junction	3.49052e-05	0.00397025	4.13885	2.30993e-08	4.39116e-06	5.58702	NA	NA	NA	NA	NA	NA	0	0	1	0	1	NA	NA	NA	NA	-0.209577	-5.71035	NA	NA	NA	NA	NA	NA	0.833998	1.12741e-08	NA	NA	NA	NA	NA	NA	0.978399	1.96967e-06	NA	NA
LRRC37B	NA	NA	NA	NA	NA	NA	NA	NA	NA	NA	NA	NA	NA	Esophagus_Mucosa	4.14287e-05	0.00469097	4.09936	3.12425e-08	5.63647e-06	5.53433	NA	NA	NA	NA	NA	NA	0	0	1	0	1	NA	NA	NA	NA	-0.208989	-5.65672	NA	NA	NA	NA	NA	NA	0.834457	1.54289e-08	NA	NA	NA	NA	NA	NA	0.978443	2.62274e-06	NA	NA
LRRC37B	NA	NA	NA	NA	NA	NA	NA	NA	NA	NA	NA	NA	NA	Esophagus_Muscularis	3.57644e-05	0.00402133	4.13327	2.42249e-08	4.55291e-06	5.57875	NA	NA	NA	NA	NA	NA	0	0	1	0	1	NA	NA	NA	NA	-0.207575	-5.70162	NA	NA	NA	NA	NA	NA	0.835561	1.18674e-08	NA	NA	NA	NA	NA	NA	0.978325	2.14063e-06	NA	NA
LRRC37B	NA	NA	NA	NA	NA	NA	NA	NA	NA	NA	NA	NA	NA	Heart_Atrial_Appendage	9.02252e-05	0.0089846	3.91548	3.82294e-07	5.44976e-05	5.07757	NA	NA	NA	NA	NA	NA	0	0	1	0	1	NA	NA	NA	NA	0.169296	-5.12092	NA	NA	NA	NA	NA	NA	0.865564	3.04044e-07	NA	NA	NA	NA	NA	NA	0.982978	3.82109e-05	NA	NA
LRRC37B	NA	NA	NA	NA	NA	NA	NA	NA	NA	NA	NA	NA	NA	Lung	0.000110857	0.00907765	-3.86551	1.65889e-07	2.46324e-05	-5.23399	NA	NA	NA	NA	NA	NA	0	0	1	0	1	NA	NA	NA	NA	0.199198	5.35741	NA	NA	NA	NA	NA	NA	0.842108	8.44239e-08	NA	NA	NA	NA	NA	NA	0.979668	1.24559e-05	NA	NA
LRRC37B	NA	NA	NA	NA	NA	NA	NA	NA	NA	NA	NA	NA	NA	Muscle_Skeletal	8.5676e-05	0.00811722	3.92794	3.51209e-07	4.81658e-05	5.09366	NA	NA	NA	NA	NA	NA	0	0	1	0	1	NA	NA	NA	NA	0.169869	-5.13714	NA	NA	NA	NA	NA	NA	0.865113	2.78952e-07	NA	NA	NA	NA	NA	NA	0.980468	3.60845e-05	NA	NA
LRRC37B	NA	NA	NA	NA	NA	NA	NA	NA	NA	NA	NA	NA	NA	Nerve_Tibial	4.54113e-05	0.00543159	4.07807	3.6447e-08	6.65661e-06	5.50726	NA	NA	NA	NA	NA	NA	0	0	1	0	1	NA	NA	NA	NA	-0.211826	-5.62969	NA	NA	NA	NA	NA	NA	0.832243	1.80529e-08	NA	NA	NA	NA	NA	NA	0.976929	3.29515e-06	NA	NA
LRRC37B	NA	NA	NA	NA	NA	NA	NA	NA	NA	NA	NA	NA	NA	Ovary	8.7359e-05	0.00873963	3.92326	3.63884e-07	5.36759e-05	5.08694	NA	NA	NA	NA	NA	NA	0	0	1	0	1	NA	NA	NA	NA	0.169997	-5.13021	NA	NA	NA	NA	NA	NA	0.865012	2.89421e-07	NA	NA	NA	NA	NA	NA	0.984044	3.5533e-05	NA	NA
LRRC37B	NA	NA	NA	NA	NA	NA	NA	NA	NA	NA	NA	NA	NA	Skin_Not_Sun_Exposed_Suprapubic	9.49141e-05	0.00869157	3.90324	4.17802e-07	5.70865e-05	5.06066	NA	NA	NA	NA	NA	NA	0	0	1	0	1	NA	NA	NA	NA	0.169292	-5.10363	NA	NA	NA	NA	NA	NA	0.865567	3.33195e-07	NA	NA	NA	NA	NA	NA	0.983762	3.89512e-05	NA	NA
LRRC37B	NA	NA	NA	NA	NA	NA	NA	NA	NA	NA	NA	NA	NA	Skin_Sun_Exposed_Lower_leg	9.33454e-05	0.00916998	3.90727	4.06444e-07	5.33319e-05	5.06591	NA	NA	NA	NA	NA	NA	0	0	1	0	1	NA	NA	NA	NA	0.169453	-5.10894	NA	NA	NA	NA	NA	NA	0.86544	3.2398e-07	NA	NA	NA	NA	NA	NA	0.984617	3.74352e-05	NA	NA
LRRC37B	NA	NA	NA	NA	NA	NA	NA	NA	NA	NA	NA	NA	NA	Small_Intestine_Terminal_Ileum	4.2515e-05	0.00483106	4.09337	3.26974e-08	6.41585e-06	5.52634	NA	NA	NA	NA	NA	NA	0	0	1	0	1	NA	NA	NA	NA	-0.208938	-5.64861	NA	NA	NA	NA	NA	NA	0.834497	1.61755e-08	NA	NA	NA	NA	NA	NA	0.980101	3.10143e-06	NA	NA
LRRC37B	NA	NA	NA	NA	NA	NA	NA	NA	NA	NA	NA	NA	NA	Thyroid	3.16811e-05	0.00378535	4.16103	2.02391e-08	4.12947e-06	5.60994	NA	NA	NA	NA	NA	NA	0	0	1	0	1	NA	NA	NA	NA	-0.194277	-5.7311	NA	NA	NA	NA	NA	NA	0.845959	9.97812e-09	NA	NA	NA	NA	NA	NA	0.978579	1.94832e-06	NA	NA
LRRC37B	NA	NA	NA	NA	NA	NA	NA	NA	NA	NA	NA	NA	NA	Uterus	4.45302e-05	0.00499817	4.08262	3.51471e-08	6.67182e-06	5.51365	NA	NA	NA	NA	NA	NA	0	0	1	0	1	NA	NA	NA	NA	-0.212627	-5.63632	NA	NA	NA	NA	NA	NA	0.831618	1.73721e-08	NA	NA	NA	NA	NA	NA	0.977094	3.32963e-06	NA	NA
LRRC37B	NA	NA	NA	NA	NA	NA	NA	NA	NA	NA	NA	NA	NA	Vagina	8.7851e-05	0.00881966	3.92191	3.67047e-07	5.05813e-05	5.0853	NA	NA	NA	NA	NA	NA	0	0	1	0	1	NA	NA	NA	NA	0.169882	-5.12858	NA	NA	NA	NA	NA	NA	0.865103	2.91939e-07	NA	NA	NA	NA	NA	NA	0.981468	3.58783e-05	NA	NA
LRRC37B	NA	NA	NA	NA	NA	NA	NA	NA	NA	NA	NA	NA	NA	Whole_Blood	0.000110857	0.00963433	-3.86551	1.65889e-07	2.53444e-05	-5.23399	NA	NA	NA	NA	NA	NA	0	0	1	0	1	NA	NA	NA	NA	0.199198	5.35741	NA	NA	NA	NA	NA	NA	0.842108	8.44239e-08	NA	NA	NA	NA	NA	NA	0.976151	1.14489e-05	NA	NA
MAP2K3	NA	NA	NA	NA	NA	NA	NA	NA	NA	NA	NA	NA	NA	Adrenal_Gland	1.8044e-05	0.00234775	4.28781	6.95463e-05	0.0038817	3.97783	NA	NA	NA	NA	NA	NA	0	0	1	0	1	NA	NA	NA	NA	2.39594	-3.618	NA	NA	NA	NA	NA	NA	0.0165777	0.000296887	NA	NA	NA	NA	NA	NA	0.469174	0.0104574	NA	NA
MAP2K3	NA	NA	NA	NA	NA	NA	NA	NA	NA	NA	NA	NA	NA	Artery_Aorta	1.8044e-05	0.00257417	4.28781	6.95463e-05	0.00376034	3.97783	NA	NA	NA	NA	NA	NA	0	0	1	0	1	NA	NA	NA	NA	2.39594	-3.618	NA	NA	NA	NA	NA	NA	0.0165777	0.000296887	NA	NA	NA	NA	NA	NA	0.467502	0.0105257	NA	NA
MAP2K3	NA	NA	NA	NA	NA	NA	NA	NA	NA	NA	NA	NA	NA	Colon_Transverse	1.8044e-05	0.00268083	4.28781	6.95463e-05	0.00409654	3.97783	NA	NA	NA	NA	NA	NA	0	0	1	0	1	NA	NA	NA	NA	2.39594	-3.618	NA	NA	NA	NA	NA	NA	0.0165777	0.000296887	NA	NA	NA	NA	NA	NA	0.462705	0.011158	NA	NA
MAP2K3	NA	NA	NA	NA	NA	NA	NA	NA	NA	NA	NA	NA	NA	Esophagus_Mucosa	1.8044e-05	0.00255806	4.28781	6.95463e-05	0.00390089	3.97783	NA	NA	NA	NA	NA	NA	0	0	1	0	1	NA	NA	NA	NA	2.39594	-3.618	NA	NA	NA	NA	NA	NA	0.0165777	0.000296887	NA	NA	NA	NA	NA	NA	0.449184	0.0104582	NA	NA
MAP2K3	NA	NA	NA	NA	NA	NA	NA	NA	NA	NA	NA	NA	NA	Kidney_Cortex	1.8044e-05	0.00329964	4.28781	6.95463e-05	0.00484568	3.97783	NA	NA	NA	NA	NA	NA	0	0	1	0	1	NA	NA	NA	NA	2.39594	-3.618	NA	NA	NA	NA	NA	NA	0.0165777	0.000296887	NA	NA	NA	NA	NA	NA	0.456237	0.013063	NA	NA
MAP2K3	NA	NA	NA	NA	NA	NA	NA	NA	NA	NA	NA	NA	NA	Liver	1.78954e-05	0.003059	4.28965	6.97245e-05	0.00420974	3.97722	NA	NA	NA	NA	NA	NA	0	0	1	0	1	NA	NA	NA	NA	2.40016	-3.61664	NA	NA	NA	NA	NA	NA	0.0163877	0.000298457	NA	NA	NA	NA	NA	NA	0.448727	0.0122118	NA	NA
MAP2K3	NA	NA	NA	NA	NA	NA	NA	NA	NA	NA	NA	NA	NA	Minor_Salivary_Gland	2.18828e-05	0.00315629	4.24476	7.51406e-05	0.0040326	3.95939	NA	NA	NA	NA	NA	NA	0	0	1	0	1	NA	NA	NA	NA	2.34219	-3.60877	NA	NA	NA	NA	NA	NA	0.0191709	0.000307653	NA	NA	NA	NA	NA	NA	0.462991	0.011382	NA	NA
MAP2K3	NA	NA	NA	NA	NA	NA	NA	NA	NA	NA	NA	NA	NA	Pituitary	1.8044e-05	0.0027902	4.28781	6.95463e-05	0.00413973	3.97783	NA	NA	NA	NA	NA	NA	0	0	1	0	1	NA	NA	NA	NA	2.39594	-3.618	NA	NA	NA	NA	NA	NA	0.0165777	0.000296887	NA	NA	NA	NA	NA	NA	0.476563	0.0112807	NA	NA
MAP2K3	NA	NA	NA	NA	NA	NA	NA	NA	NA	NA	NA	NA	NA	Small_Intestine_Terminal_Ileum	1.8044e-05	0.0026789	4.28781	6.95463e-05	0.00396083	3.97783	NA	NA	NA	NA	NA	NA	0	0	1	0	1	NA	NA	NA	NA	2.39594	-3.618	NA	NA	NA	NA	NA	NA	0.0165777	0.000296887	NA	NA	NA	NA	NA	NA	0.461889	0.0108655	NA	NA
MAP2K3	NA	NA	NA	NA	NA	NA	NA	NA	NA	NA	NA	NA	NA	Thyroid	1.8044e-05	0.002414	4.28781	6.95463e-05	0.00389161	3.97783	NA	NA	NA	NA	NA	NA	0	0	1	0	1	NA	NA	NA	NA	2.39594	-3.618	NA	NA	NA	NA	NA	NA	0.0165777	0.000296887	NA	NA	NA	NA	NA	NA	0.438914	0.0104324	NA	NA
MAP2K3	NA	NA	NA	NA	NA	NA	NA	NA	NA	NA	NA	NA	NA	Vagina	1.8044e-05	0.00275628	4.28781	6.95463e-05	0.00421099	3.97783	NA	NA	NA	NA	NA	NA	0	0	1	0	1	NA	NA	NA	NA	2.39594	-3.618	NA	NA	NA	NA	NA	NA	0.0165777	0.000296887	NA	NA	NA	NA	NA	NA	0.458342	0.0113775	NA	NA
MAP2K3	NA	NA	NA	NA	NA	NA	NA	NA	NA	NA	NA	NA	NA	Whole_Blood	1.8044e-05	0.00275224	4.28781	6.95463e-05	0.00363494	3.97783	NA	NA	NA	NA	NA	NA	0	0	1	0	1	NA	NA	NA	NA	2.39594	-3.618	NA	NA	NA	NA	NA	NA	0.0165777	0.000296887	NA	NA	NA	NA	NA	NA	0.47296	0.00996021	NA	NA
MAP2K3	NA	NA	NA	NA	NA	NA	NA	NA	NA	NA	NA	NA	NA	smultixcan	1.8044e-05	0.00259823	4.28781	6.95463e-05	0.0037606	3.97783	NA	NA	NA	NA	NA	NA	0	0	1	0	1	NA	NA	NA	NA	2.39594	-3.618	NA	NA	NA	NA	NA	NA	0.0165777	0.000296887	NA	NA	NA	NA	NA	NA	0.448037	0.0103571	NA	NA
MAP3K11	NA	NA	NA	NA	NA	NA	NA	NA	NA	NA	NA	NA	NA	Adrenal_Gland	2.26087e-06	0.000438783	4.72859	2.49864e-08	5.07778e-06	5.57337	NA	NA	NA	NA	NA	NA	0	0	1	0	1	NA	NA	NA	NA	1.12461	-5.45449	NA	NA	NA	NA	NA	NA	0.260754	4.91135e-08	NA	NA	NA	NA	NA	NA	0.834272	7.78952e-06	NA	NA
MAP3K11	NA	NA	NA	NA	NA	NA	NA	NA	NA	NA	NA	NA	NA	Artery_Tibial	2.26087e-06	0.000449106	4.72859	2.49864e-08	4.5644e-06	5.57337	NA	NA	NA	NA	NA	NA	0	0	1	0	1	NA	NA	NA	NA	1.12461	-5.45449	NA	NA	NA	NA	NA	NA	0.260754	4.91135e-08	NA	NA	NA	NA	NA	NA	0.821559	7.54696e-06	NA	NA
MAP3K11	NA	NA	NA	NA	NA	NA	NA	NA	NA	NA	NA	NA	NA	Brain_Caudate_basal_ganglia	2.26087e-06	0.000523151	-4.72859	2.49864e-08	5.38794e-06	-5.57337	NA	NA	NA	NA	NA	NA	0	0	1	0	1	NA	NA	NA	NA	-1.12461	5.45449	NA	NA	NA	NA	NA	NA	0.260754	4.91135e-08	NA	NA	NA	NA	NA	NA	0.838876	8.33802e-06	NA	NA
MAP3K11	NA	NA	NA	NA	NA	NA	NA	NA	NA	NA	NA	NA	NA	Brain_Cerebellum	2.26087e-06	0.000497487	-4.72859	2.49864e-08	4.73849e-06	-5.57337	NA	NA	NA	NA	NA	NA	0	0	1	0	1	NA	NA	NA	NA	-1.12461	5.45449	NA	NA	NA	NA	NA	NA	0.260754	4.91135e-08	NA	NA	NA	NA	NA	NA	0.830517	7.5602e-06	NA	NA
MAP3K11	NA	NA	NA	NA	NA	NA	NA	NA	NA	NA	NA	NA	NA	Brain_Frontal_Cortex_BA9	2.26087e-06	0.000500572	-4.72859	2.49864e-08	5.29428e-06	-5.57337	NA	NA	NA	NA	NA	NA	0	0	1	0	1	NA	NA	NA	NA	-1.12461	5.45449	NA	NA	NA	NA	NA	NA	0.260754	4.91135e-08	NA	NA	NA	NA	NA	NA	0.828698	7.80812e-06	NA	NA
MAP3K11	NA	NA	NA	NA	NA	NA	NA	NA	NA	NA	NA	NA	NA	Brain_Hypothalamus	2.26087e-06	0.000616181	-4.72859	2.49864e-08	6.30176e-06	-5.57337	NA	NA	NA	NA	NA	NA	0	0	1	0	1	NA	NA	NA	NA	-1.12461	5.45449	NA	NA	NA	NA	NA	NA	0.260754	4.91135e-08	NA	NA	NA	NA	NA	NA	0.836174	8.48625e-06	NA	NA
MAP3K11	NA	NA	NA	NA	NA	NA	NA	NA	NA	NA	NA	NA	NA	Heart_Atrial_Appendage	2.26087e-06	0.00052659	-4.72859	2.49864e-08	5.18664e-06	-5.57337	NA	NA	NA	NA	NA	NA	0	0	1	0	1	NA	NA	NA	NA	-1.12461	5.45449	NA	NA	NA	NA	NA	NA	0.260754	4.91135e-08	NA	NA	NA	NA	NA	NA	0.832427	8.08793e-06	NA	NA
MAP3K11	NA	NA	NA	NA	NA	NA	NA	NA	NA	NA	NA	NA	NA	Small_Intestine_Terminal_Ileum	2.26087e-06	0.000487366	4.72859	2.49864e-08	4.98061e-06	5.57337	NA	NA	NA	NA	NA	NA	0	0	1	0	1	NA	NA	NA	NA	1.12461	-5.45449	NA	NA	NA	NA	NA	NA	0.260754	4.91135e-08	NA	NA	NA	NA	NA	NA	0.845037	8.03571e-06	NA	NA
MAP3K11	NA	NA	NA	NA	NA	NA	NA	NA	NA	NA	NA	NA	NA	Stomach	2.26087e-06	0.000521704	4.72859	2.49864e-08	5.04638e-06	5.57337	NA	NA	NA	NA	NA	NA	0	0	1	0	1	NA	NA	NA	NA	1.12461	-5.45449	NA	NA	NA	NA	NA	NA	0.260754	4.91135e-08	NA	NA	NA	NA	NA	NA	0.842819	8.40285e-06	NA	NA
MAP3K11	NA	NA	NA	NA	NA	NA	NA	NA	NA	NA	NA	NA	NA	smultixcan	2.26087e-06	0.000464654	-0.525399	2.49864e-08	4.38643e-06	-0.619263	NA	NA	NA	NA	NA	NA	0	0	1	0	1	NA	NA	NA	NA	-0.124957	0.606054	NA	NA	NA	NA	NA	NA	0.260754	4.91135e-08	NA	NA	NA	NA	NA	NA	0.818734	7.34729e-06	NA	NA
MIR4435-2HG	NA	NA	NA	NA	NA	NA	NA	NA	NA	NA	NA	NA	NA	Artery_Tibial	2.06938e-05	0.00271167	4.25727	4.02496e-05	0.00245088	4.10604	NA	NA	NA	NA	NA	NA	0	0	1	0	1	NA	NA	NA	NA	2.20192	-3.78453	NA	NA	NA	NA	NA	NA	0.0276708	0.000154001	NA	NA	NA	NA	NA	NA	0.531365	0.00652705	NA	NA
MIR4435-2HG	NA	NA	NA	NA	NA	NA	NA	NA	NA	NA	NA	NA	NA	Cells_Cultured_fibroblasts	2.06938e-05	0.00277908	4.25727	4.02496e-05	0.00251721	4.10604	NA	NA	NA	NA	NA	NA	0	0	1	0	1	NA	NA	NA	NA	2.20192	-3.78453	NA	NA	NA	NA	NA	NA	0.0276708	0.000154001	NA	NA	NA	NA	NA	NA	0.513308	0.0065153	NA	NA
MIR4435-2HG	NA	NA	NA	NA	NA	NA	NA	NA	NA	NA	NA	NA	NA	smultixcan	2.06938e-05	0.00288893	4.25727	4.02496e-05	0.00244363	4.10604	NA	NA	NA	NA	NA	NA	0	0	1	0	1	NA	NA	NA	NA	2.20192	-3.78453	NA	NA	NA	NA	NA	NA	0.0276708	0.000154001	NA	NA	NA	NA	NA	NA	0.514718	0.00643021	NA	NA
MRPS14	NA	NA	NA	NA	NA	NA	NA	NA	NA	NA	NA	NA	NA	Prostate	8.43921e-05	0.00798799	3.93157	4.57473e-05	0.00290609	4.07635	NA	NA	NA	NA	NA	NA	0	0	1	0	1	NA	NA	NA	NA	1.34075	-3.85358	NA	NA	NA	NA	NA	NA	0.180003	0.000116402	NA	NA	NA	NA	NA	NA	0.789014	0.00546373	NA	NA
MRPS14	NA	NA	NA	NA	NA	NA	NA	NA	NA	NA	NA	NA	NA	smultixcan	8.43921e-05	0.00822195	3.93157	4.57473e-05	0.00269859	4.07635	NA	NA	NA	NA	NA	NA	0	0	1	0	1	NA	NA	NA	NA	0.0558764	-3.85358	NA	NA	NA	NA	NA	NA	0.972339	0.000116402	NA	NA	NA	NA	NA	NA	0.997016	0.00519656	NA	NA
MTRFR	NA	NA	NA	NA	NA	NA	NA	NA	NA	NA	NA	NA	NA	smultixcan	4.92229e-05	0.00546905	1.27078	1.33919e-08	2.5285e-06	1.52898	NA	NA	NA	NA	NA	NA	0	0	1	0	1	NA	NA	NA	NA	0.562773	-1.52656	NA	NA	NA	NA	NA	NA	0.569349	8.40815e-09	NA	NA	NA	NA	NA	NA	0.93047	1.5996e-06	NA	NA
MUC20-OT1	NA	NA	NA	NA	NA	NA	NA	NA	NA	NA	NA	NA	NA	Artery_Tibial	1.14459e-05	0.00167589	-4.38788	1.10907e-07	1.73322e-05	-5.30788	NA	NA	NA	NA	NA	NA	0	0	1	0	1	NA	NA	NA	NA	-0.795413	4.31589	NA	NA	NA	NA	NA	NA	0.426373	1.5896e-05	NA	NA	NA	NA	NA	NA	0.896325	0.00105766	NA	NA
MUC20-OT1	NA	NA	NA	NA	NA	NA	NA	NA	NA	NA	NA	NA	NA	Breast_Mammary_Tissue	7.08995e-06	0.0012232	-4.49097	3.89761e-07	4.93692e-05	-5.07389	NA	NA	NA	NA	NA	NA	0	0	1	0	1	NA	NA	NA	NA	-1.3757	4.91015	NA	NA	NA	NA	NA	NA	0.168914	9.10054e-07	NA	NA	NA	NA	NA	NA	0.763473	9.40692e-05	NA	NA
MUC20-OT1	NA	NA	NA	NA	NA	NA	NA	NA	NA	NA	NA	NA	NA	Esophagus_Muscularis	7.08995e-06	0.00118279	4.49097	3.89761e-07	4.8951e-05	5.07389	NA	NA	NA	NA	NA	NA	0	0	1	0	1	NA	NA	NA	NA	1.3757	-3.65281	NA	NA	NA	NA	NA	NA	0.168914	0.000259383	NA	NA	NA	NA	NA	NA	0.762649	0.00963519	NA	NA
MUC20-OT1	NA	NA	NA	NA	NA	NA	NA	NA	NA	NA	NA	NA	NA	Heart_Left_Ventricle	5.06814e-07	0.000130328	-5.02372	5.56724e-10	1.60859e-07	-6.20222	NA	NA	NA	NA	NA	NA	0	0	1	0	1	NA	NA	NA	NA	0.710904	6.17198	NA	NA	NA	NA	NA	NA	0.477144	6.74405e-10	NA	NA	NA	NA	NA	NA	0.919473	1.72453e-07	NA	NA
MUC20-OT1	NA	NA	NA	NA	NA	NA	NA	NA	NA	NA	NA	NA	NA	Uterus	6.90926e-05	0.00696209	-3.97939	1.94019e-06	0.000220979	-4.75956	NA	NA	NA	NA	NA	NA	0	0	1	0	1	NA	NA	NA	NA	-0.826496	4.69116	NA	NA	NA	NA	NA	NA	0.408523	2.71666e-06	NA	NA	NA	NA	NA	NA	0.89427	0.000251996	NA	NA
MUC20-OT1	NA	NA	NA	NA	NA	NA	NA	NA	NA	NA	NA	NA	NA	smultixcan	9.34745e-06	0.00153522	-2.86593	0.000106113	0.00522025	-3.5254	NA	NA	NA	NA	NA	NA	0	0	1	0	1	NA	NA	NA	NA	0.00060699	3.92824	NA	NA	NA	NA	NA	NA	0.0358154	1.97337e-06	NA	NA	NA	NA	NA	NA	0.548183	0.000178937	NA	NA
NDE1	NA	NA	NA	NA	NA	NA	NA	NA	NA	NA	NA	NA	NA	Whole_Blood	7.64379e-05	0.00779413	-3.9553	2.12268e-06	0.00019957	-4.74138	NA	NA	NA	NA	NA	NA	0	0	1	0	1	NA	NA	NA	NA	-0.854018	4.66177	NA	NA	NA	NA	NA	NA	0.393095	3.13505e-06	NA	NA	NA	NA	NA	NA	0.88479	0.000256377	NA	NA
NDE1	NA	NA	NA	NA	NA	NA	NA	NA	NA	NA	NA	NA	NA	smultixcan	6.83164e-05	0.0069454	-2.75786	3.18982e-06	0.000300303	-3.50369	NA	NA	NA	NA	NA	NA	0	0	1	0	1	NA	NA	NA	NA	-0.3786	3.48821	NA	NA	NA	NA	NA	NA	0.406865	5.93631e-06	NA	NA	NA	NA	NA	NA	0.883381	0.000462142	NA	NA
NEURL4	NA	NA	NA	NA	NA	NA	NA	NA	NA	NA	NA	NA	NA	Adrenal_Gland	6.17227e-06	0.00100652	4.5204	0.000199845	0.00841013	3.71921	NA	NA	NA	NA	NA	NA	0	0	1	0	1	NA	NA	NA	NA	3.12449	-3.22777	NA	NA	NA	NA	NA	NA	0.00178113	0.0012476	NA	NA	NA	NA	NA	NA	0.224151	0.0285832	NA	NA
NEURL4	NA	NA	NA	NA	NA	NA	NA	NA	NA	NA	NA	NA	NA	Artery_Aorta	6.17227e-06	0.00105176	-4.5204	0.000199845	0.00850872	-3.71921	NA	NA	NA	NA	NA	NA	0	0	1	0	1	NA	NA	NA	NA	-3.12449	3.22777	NA	NA	NA	NA	NA	NA	0.00178113	0.0012476	NA	NA	NA	NA	NA	NA	0.218957	0.0295096	NA	NA
NEURL4	NA	NA	NA	NA	NA	NA	NA	NA	NA	NA	NA	NA	NA	Artery_Coronary	6.17227e-06	0.0010394	-4.5204	0.000199845	0.00900609	-3.71921	NA	NA	NA	NA	NA	NA	0	0	1	0	1	NA	NA	NA	NA	-3.12449	3.22777	NA	NA	NA	NA	NA	NA	0.00178113	0.0012476	NA	NA	NA	NA	NA	NA	0.225356	0.0316121	NA	NA
NEURL4	NA	NA	NA	NA	NA	NA	NA	NA	NA	NA	NA	NA	NA	Artery_Tibial	6.17227e-06	0.00103492	-4.5204	0.000199845	0.00841592	-3.71921	NA	NA	NA	NA	NA	NA	0	0	1	0	1	NA	NA	NA	NA	-3.12449	3.22777	NA	NA	NA	NA	NA	NA	0.00178113	0.0012476	NA	NA	NA	NA	NA	NA	0.216924	0.0300974	NA	NA
NEURL4	NA	NA	NA	NA	NA	NA	NA	NA	NA	NA	NA	NA	NA	Brain_Caudate_basal_ganglia	6.17227e-06	0.0012378	-4.5204	0.000199845	0.00959861	-3.71921	NA	NA	NA	NA	NA	NA	0	0	1	0	1	NA	NA	NA	NA	-3.12449	3.22777	NA	NA	NA	NA	NA	NA	0.00178113	0.0012476	NA	NA	NA	NA	NA	NA	0.241575	0.0337793	NA	NA
NEURL4	NA	NA	NA	NA	NA	NA	NA	NA	NA	NA	NA	NA	NA	Brain_Cerebellar_Hemisphere	6.17227e-06	0.00107416	4.5204	0.000199845	0.00851779	3.71921	NA	NA	NA	NA	NA	NA	0	0	1	0	1	NA	NA	NA	NA	3.12449	-3.22777	NA	NA	NA	NA	NA	NA	0.00178113	0.0012476	NA	NA	NA	NA	NA	NA	0.205212	0.0290805	NA	NA
NEURL4	NA	NA	NA	NA	NA	NA	NA	NA	NA	NA	NA	NA	NA	Brain_Cerebellum	6.17227e-06	0.00111195	4.5204	0.000199845	0.00884316	3.71921	NA	NA	NA	NA	NA	NA	0	0	1	0	1	NA	NA	NA	NA	3.12449	-3.22777	NA	NA	NA	NA	NA	NA	0.00178113	0.0012476	NA	NA	NA	NA	NA	NA	0.233051	0.0296657	NA	NA
NEURL4	NA	NA	NA	NA	NA	NA	NA	NA	NA	NA	NA	NA	NA	Brain_Cortex	6.17227e-06	0.00107418	-4.5204	0.000199845	0.00916227	-3.71921	NA	NA	NA	NA	NA	NA	0	0	1	0	1	NA	NA	NA	NA	-3.12449	3.22777	NA	NA	NA	NA	NA	NA	0.00178113	0.0012476	NA	NA	NA	NA	NA	NA	0.223183	0.0317913	NA	NA
NEURL4	NA	NA	NA	NA	NA	NA	NA	NA	NA	NA	NA	NA	NA	Brain_Frontal_Cortex_BA9	6.17227e-06	0.00119993	-4.5204	0.000199845	0.00939914	-3.71921	NA	NA	NA	NA	NA	NA	0	0	1	0	1	NA	NA	NA	NA	-3.12449	3.22777	NA	NA	NA	NA	NA	NA	0.00178113	0.0012476	NA	NA	NA	NA	NA	NA	0.244638	0.0320042	NA	NA
NEURL4	NA	NA	NA	NA	NA	NA	NA	NA	NA	NA	NA	NA	NA	Brain_Hypothalamus	6.17227e-06	0.00148535	4.5204	0.000199845	0.00972681	3.71921	NA	NA	NA	NA	NA	NA	0	0	1	0	1	NA	NA	NA	NA	3.12449	-3.22777	NA	NA	NA	NA	NA	NA	0.00178113	0.0012476	NA	NA	NA	NA	NA	NA	0.25838	0.0337522	NA	NA
NEURL4	NA	NA	NA	NA	NA	NA	NA	NA	NA	NA	NA	NA	NA	Breast_Mammary_Tissue	6.17227e-06	0.00107034	4.5204	0.000199845	0.00865096	3.71921	NA	NA	NA	NA	NA	NA	0	0	1	0	1	NA	NA	NA	NA	3.12449	-3.22777	NA	NA	NA	NA	NA	NA	0.00178113	0.0012476	NA	NA	NA	NA	NA	NA	0.196955	0.0304117	NA	NA
NEURL4	NA	NA	NA	NA	NA	NA	NA	NA	NA	NA	NA	NA	NA	Cells_Cultured_fibroblasts	6.17227e-06	0.00107451	4.5204	0.000199845	0.00826843	3.71921	NA	NA	NA	NA	NA	NA	0	0	1	0	1	NA	NA	NA	NA	3.12449	-3.22777	NA	NA	NA	NA	NA	NA	0.00178113	0.0012476	NA	NA	NA	NA	NA	NA	0.22501	0.029328	NA	NA
NEURL4	NA	NA	NA	NA	NA	NA	NA	NA	NA	NA	NA	NA	NA	Cells_EBV-transformed_lymphocytes	6.17227e-06	0.00100662	4.5204	0.000199845	0.00786431	3.71921	NA	NA	NA	NA	NA	NA	0	0	1	0	1	NA	NA	NA	NA	3.12449	-3.22777	NA	NA	NA	NA	NA	NA	0.00178113	0.0012476	NA	NA	NA	NA	NA	NA	0.224821	0.0270924	NA	NA
NEURL4	NA	NA	NA	NA	NA	NA	NA	NA	NA	NA	NA	NA	NA	Colon_Sigmoid	6.17227e-06	0.00104149	4.5204	0.000199845	0.00823594	3.71921	NA	NA	NA	NA	NA	NA	0	0	1	0	1	NA	NA	NA	NA	3.12449	-3.22777	NA	NA	NA	NA	NA	NA	0.00178113	0.0012476	NA	NA	NA	NA	NA	NA	0.227495	0.0294838	NA	NA
NEURL4	NA	NA	NA	NA	NA	NA	NA	NA	NA	NA	NA	NA	NA	Colon_Transverse	6.17227e-06	0.00112617	4.5204	0.000199845	0.00883356	3.71921	NA	NA	NA	NA	NA	NA	0	0	1	0	1	NA	NA	NA	NA	3.12449	-3.22777	NA	NA	NA	NA	NA	NA	0.00178113	0.0012476	NA	NA	NA	NA	NA	NA	0.206538	0.0304602	NA	NA
NEURL4	NA	NA	NA	NA	NA	NA	NA	NA	NA	NA	NA	NA	NA	Esophagus_Gastroesophageal_Junction	6.17227e-06	0.00101408	4.5204	0.000199845	0.00857065	3.71921	NA	NA	NA	NA	NA	NA	0	0	1	0	1	NA	NA	NA	NA	3.12449	-3.22777	NA	NA	NA	NA	NA	NA	0.00178113	0.0012476	NA	NA	NA	NA	NA	NA	0.230942	0.0295195	NA	NA
NEURL4	NA	NA	NA	NA	NA	NA	NA	NA	NA	NA	NA	NA	NA	Heart_Atrial_Appendage	6.17227e-06	0.00122042	4.5204	0.000199845	0.00940187	3.71921	NA	NA	NA	NA	NA	NA	0	0	1	0	1	NA	NA	NA	NA	3.12449	-3.22777	NA	NA	NA	NA	NA	NA	0.00178113	0.0012476	NA	NA	NA	NA	NA	NA	0.218751	0.0312488	NA	NA
NEURL4	NA	NA	NA	NA	NA	NA	NA	NA	NA	NA	NA	NA	NA	Heart_Left_Ventricle	6.17227e-06	0.00122973	4.5204	0.000199845	0.00948023	3.71921	NA	NA	NA	NA	NA	NA	0	0	1	0	1	NA	NA	NA	NA	3.12449	-3.22777	NA	NA	NA	NA	NA	NA	0.00178113	0.0012476	NA	NA	NA	NA	NA	NA	0.204181	0.0327765	NA	NA
NEURL4	NA	NA	NA	NA	NA	NA	NA	NA	NA	NA	NA	NA	NA	Liver	6.17227e-06	0.0013603	-4.5204	0.000199845	0.00931182	-3.71921	NA	NA	NA	NA	NA	NA	0	0	1	0	1	NA	NA	NA	NA	-3.12449	3.22777	NA	NA	NA	NA	NA	NA	0.00178113	0.0012476	NA	NA	NA	NA	NA	NA	0.199629	0.0319179	NA	NA
NEURL4	NA	NA	NA	NA	NA	NA	NA	NA	NA	NA	NA	NA	NA	Lung	6.17227e-06	0.00105959	4.5204	0.000199845	0.0082105	3.71921	NA	NA	NA	NA	NA	NA	0	0	1	0	1	NA	NA	NA	NA	3.12449	-3.22777	NA	NA	NA	NA	NA	NA	0.00178113	0.0012476	NA	NA	NA	NA	NA	NA	0.204163	0.0300497	NA	NA
NEURL4	NA	NA	NA	NA	NA	NA	NA	NA	NA	NA	NA	NA	NA	Minor_Salivary_Gland	6.17227e-06	0.0010757	-4.5204	0.000199845	0.00873615	-3.71921	NA	NA	NA	NA	NA	NA	0	0	1	0	1	NA	NA	NA	NA	-3.12449	3.22777	NA	NA	NA	NA	NA	NA	0.00178113	0.0012476	NA	NA	NA	NA	NA	NA	0.202488	0.0308284	NA	NA
NEURL4	NA	NA	NA	NA	NA	NA	NA	NA	NA	NA	NA	NA	NA	Nerve_Tibial	6.17227e-06	0.00106683	4.5204	0.000199845	0.00865711	3.71921	NA	NA	NA	NA	NA	NA	0	0	1	0	1	NA	NA	NA	NA	1.4173	-3.22777	NA	NA	NA	NA	NA	NA	0.156394	0.0012476	NA	NA	NA	NA	NA	NA	0.749923	0.0307798	NA	NA
NEURL4	NA	NA	NA	NA	NA	NA	NA	NA	NA	NA	NA	NA	NA	Ovary	6.17227e-06	0.00104287	4.5204	0.000199845	0.00872536	3.71921	NA	NA	NA	NA	NA	NA	0	0	1	0	1	NA	NA	NA	NA	3.12449	-3.22777	NA	NA	NA	NA	NA	NA	0.00178113	0.0012476	NA	NA	NA	NA	NA	NA	0.199068	0.0291103	NA	NA
NEURL4	NA	NA	NA	NA	NA	NA	NA	NA	NA	NA	NA	NA	NA	Pancreas	6.17227e-06	0.0012253	4.5204	0.000199845	0.00888102	3.71921	NA	NA	NA	NA	NA	NA	0	0	1	0	1	NA	NA	NA	NA	3.12449	-3.22777	NA	NA	NA	NA	NA	NA	0.00178113	0.0012476	NA	NA	NA	NA	NA	NA	0.228559	0.0299386	NA	NA
NEURL4	NA	NA	NA	NA	NA	NA	NA	NA	NA	NA	NA	NA	NA	Prostate	6.17227e-06	0.00110575	4.5204	0.000199845	0.00890555	3.71921	NA	NA	NA	NA	NA	NA	0	0	1	0	1	NA	NA	NA	NA	3.12449	-3.22777	NA	NA	NA	NA	NA	NA	0.00178113	0.0012476	NA	NA	NA	NA	NA	NA	0.212387	0.0308748	NA	NA
NEURL4	NA	NA	NA	NA	NA	NA	NA	NA	NA	NA	NA	NA	NA	Skin_Not_Sun_Exposed_Suprapubic	6.17227e-06	0.00111802	4.5204	0.000199845	0.00911696	3.71921	NA	NA	NA	NA	NA	NA	0	0	1	0	1	NA	NA	NA	NA	3.12449	-3.22777	NA	NA	NA	NA	NA	NA	0.00178113	0.0012476	NA	NA	NA	NA	NA	NA	0.209945	0.0297519	NA	NA
NEURL4	NA	NA	NA	NA	NA	NA	NA	NA	NA	NA	NA	NA	NA	Skin_Sun_Exposed_Lower_leg	6.17227e-06	0.0010901	4.5204	0.000199845	0.00848857	3.71921	NA	NA	NA	NA	NA	NA	0	0	1	0	1	NA	NA	NA	NA	3.12449	-3.22777	NA	NA	NA	NA	NA	NA	0.00178113	0.0012476	NA	NA	NA	NA	NA	NA	0.20336	0.0292259	NA	NA
NEURL4	NA	NA	NA	NA	NA	NA	NA	NA	NA	NA	NA	NA	NA	Small_Intestine_Terminal_Ileum	6.17227e-06	0.00113807	4.5204	0.000199845	0.00891531	3.71921	NA	NA	NA	NA	NA	NA	0	0	1	0	1	NA	NA	NA	NA	3.12449	-3.22777	NA	NA	NA	NA	NA	NA	0.00178113	0.0012476	NA	NA	NA	NA	NA	NA	0.218725	0.0300091	NA	NA
NEURL4	NA	NA	NA	NA	NA	NA	NA	NA	NA	NA	NA	NA	NA	Spleen	6.17227e-06	0.00115545	4.5204	0.000199845	0.00818764	3.71921	NA	NA	NA	NA	NA	NA	0	0	1	0	1	NA	NA	NA	NA	3.12449	-3.22777	NA	NA	NA	NA	NA	NA	0.00178113	0.0012476	NA	NA	NA	NA	NA	NA	0.207892	0.0284653	NA	NA
NEURL4	NA	NA	NA	NA	NA	NA	NA	NA	NA	NA	NA	NA	NA	Stomach	6.17227e-06	0.0012091	4.5204	0.000199845	0.00888421	3.71921	NA	NA	NA	NA	NA	NA	0	0	1	0	1	NA	NA	NA	NA	3.12449	-3.22777	NA	NA	NA	NA	NA	NA	0.00178113	0.0012476	NA	NA	NA	NA	NA	NA	0.205123	0.0316649	NA	NA
NEURL4	NA	NA	NA	NA	NA	NA	NA	NA	NA	NA	NA	NA	NA	Testis	6.17227e-06	0.0012906	-4.5204	0.000199845	0.00972581	-3.71921	NA	NA	NA	NA	NA	NA	0	0	1	0	1	NA	NA	NA	NA	-3.12449	3.22777	NA	NA	NA	NA	NA	NA	0.00178113	0.0012476	NA	NA	NA	NA	NA	NA	0.242125	0.0323516	NA	NA
NEURL4	NA	NA	NA	NA	NA	NA	NA	NA	NA	NA	NA	NA	NA	Thyroid	6.17227e-06	0.00102822	4.5204	0.000199845	0.00843033	3.71921	NA	NA	NA	NA	NA	NA	0	0	1	0	1	NA	NA	NA	NA	3.12449	-3.22777	NA	NA	NA	NA	NA	NA	0.00178113	0.0012476	NA	NA	NA	NA	NA	NA	0.186532	0.0291355	NA	NA
NEURL4	NA	NA	NA	NA	NA	NA	NA	NA	NA	NA	NA	NA	NA	smultixcan	6.17227e-06	0.00108204	4.5204	0.000199845	0.0082716	3.71921	NA	NA	NA	NA	NA	NA	0	0	1	0	1	NA	NA	NA	NA	3.12449	-3.22777	NA	NA	NA	NA	NA	NA	0.00178113	0.0012476	NA	NA	NA	NA	NA	NA	0.204986	0.0286717	NA	NA
NOL4L	NA	NA	NA	NA	NA	NA	NA	NA	NA	NA	NA	NA	NA	Adipose_Subcutaneous	7.78494e-06	0.00134101	4.47101	1.95696e-08	3.96208e-06	5.61576	NA	NA	NA	NA	NA	NA	0	0	1	0	1	NA	NA	NA	NA	0.534785	-5.60881	NA	NA	NA	NA	NA	NA	0.592798	2.03718e-08	NA	NA	NA	NA	NA	NA	0.942657	3.506e-06	NA	NA
NOL4L	NA	NA	NA	NA	NA	NA	NA	NA	NA	NA	NA	NA	NA	Adipose_Visceral_Omentum	7.78494e-06	0.00123918	4.47101	1.95696e-08	3.80983e-06	5.61576	NA	NA	NA	NA	NA	NA	0	0	1	0	1	NA	NA	NA	NA	0.534785	-5.60881	NA	NA	NA	NA	NA	NA	0.592798	2.03718e-08	NA	NA	NA	NA	NA	NA	0.935582	3.50883e-06	NA	NA
NOL4L	NA	NA	NA	NA	NA	NA	NA	NA	NA	NA	NA	NA	NA	Artery_Aorta	7.78494e-06	0.00128376	4.47101	1.95696e-08	3.69586e-06	5.61576	NA	NA	NA	NA	NA	NA	0	0	1	0	1	NA	NA	NA	NA	0.534785	-5.60881	NA	NA	NA	NA	NA	NA	0.592798	2.03718e-08	NA	NA	NA	NA	NA	NA	0.940767	3.44693e-06	NA	NA
NOL4L	NA	NA	NA	NA	NA	NA	NA	NA	NA	NA	NA	NA	NA	Artery_Coronary	7.78494e-06	0.00128959	4.47101	1.95696e-08	3.97885e-06	5.61576	NA	NA	NA	NA	NA	NA	0	0	1	0	1	NA	NA	NA	NA	0.534785	-5.60881	NA	NA	NA	NA	NA	NA	0.592798	2.03718e-08	NA	NA	NA	NA	NA	NA	0.934586	3.71715e-06	NA	NA
NOL4L	NA	NA	NA	NA	NA	NA	NA	NA	NA	NA	NA	NA	NA	Brain_Anterior_cingulate_cortex_BA24	7.78494e-06	0.001533	4.47101	1.95696e-08	4.43299e-06	5.61576	NA	NA	NA	NA	NA	NA	0	0	1	0	1	NA	NA	NA	NA	0.534785	-5.60881	NA	NA	NA	NA	NA	NA	0.592798	2.03718e-08	NA	NA	NA	NA	NA	NA	0.939003	4.04255e-06	NA	NA
NOL4L	NA	NA	NA	NA	NA	NA	NA	NA	NA	NA	NA	NA	NA	Brain_Cerebellar_Hemisphere	7.78494e-06	0.00131373	4.47101	1.95696e-08	3.78164e-06	5.61576	NA	NA	NA	NA	NA	NA	0	0	1	0	1	NA	NA	NA	NA	0.534785	-5.60881	NA	NA	NA	NA	NA	NA	0.592798	2.03718e-08	NA	NA	NA	NA	NA	NA	0.940179	3.43453e-06	NA	NA
NOL4L	NA	NA	NA	NA	NA	NA	NA	NA	NA	NA	NA	NA	NA	Brain_Cortex	7.78494e-06	0.00129973	4.47101	1.95696e-08	4.159e-06	5.61576	NA	NA	NA	NA	NA	NA	0	0	1	0	1	NA	NA	NA	NA	0.534785	-5.60881	NA	NA	NA	NA	NA	NA	0.592798	2.03718e-08	NA	NA	NA	NA	NA	NA	0.943328	3.55823e-06	NA	NA
NOL4L	NA	NA	NA	NA	NA	NA	NA	NA	NA	NA	NA	NA	NA	Brain_Putamen_basal_ganglia	7.78494e-06	0.0017529	-4.47101	1.95696e-08	5.67891e-06	-5.61576	NA	NA	NA	NA	NA	NA	0	0	1	0	1	NA	NA	NA	NA	-0.534785	5.60881	NA	NA	NA	NA	NA	NA	0.592798	2.03718e-08	NA	NA	NA	NA	NA	NA	0.943113	4.39873e-06	NA	NA
NOL4L	NA	NA	NA	NA	NA	NA	NA	NA	NA	NA	NA	NA	NA	Brain_Spinal_cord_cervical_c-1	7.78494e-06	0.00172079	-4.47101	1.95696e-08	4.60663e-06	-5.61576	NA	NA	NA	NA	NA	NA	0	0	1	0	1	NA	NA	NA	NA	-0.534785	5.60881	NA	NA	NA	NA	NA	NA	0.592798	2.03718e-08	NA	NA	NA	NA	NA	NA	0.9418	3.96595e-06	NA	NA
NOL4L	NA	NA	NA	NA	NA	NA	NA	NA	NA	NA	NA	NA	NA	Breast_Mammary_Tissue	7.78494e-06	0.00130133	4.47101	1.95696e-08	3.71093e-06	5.61576	NA	NA	NA	NA	NA	NA	0	0	1	0	1	NA	NA	NA	NA	0.534785	-5.60881	NA	NA	NA	NA	NA	NA	0.592798	2.03718e-08	NA	NA	NA	NA	NA	NA	0.943594	3.3871e-06	NA	NA
NOL4L	NA	NA	NA	NA	NA	NA	NA	NA	NA	NA	NA	NA	NA	Cells_EBV-transformed_lymphocytes	7.78494e-06	0.00123789	4.47101	1.95696e-08	3.4942e-06	5.61576	NA	NA	NA	NA	NA	NA	0	0	1	0	1	NA	NA	NA	NA	0.534785	-5.60881	NA	NA	NA	NA	NA	NA	0.592798	2.03718e-08	NA	NA	NA	NA	NA	NA	0.935965	3.10366e-06	NA	NA
NOL4L	NA	NA	NA	NA	NA	NA	NA	NA	NA	NA	NA	NA	NA	Esophagus_Muscularis	7.78494e-06	0.0012779	4.47101	1.95696e-08	3.84144e-06	5.61576	NA	NA	NA	NA	NA	NA	0	0	1	0	1	NA	NA	NA	NA	0.534785	-5.60881	NA	NA	NA	NA	NA	NA	0.592798	2.03718e-08	NA	NA	NA	NA	NA	NA	0.943429	3.2849e-06	NA	NA
NOL4L	NA	NA	NA	NA	NA	NA	NA	NA	NA	NA	NA	NA	NA	Kidney_Cortex	7.78494e-06	0.00174797	-4.47101	1.95696e-08	5.58583e-06	-5.61576	NA	NA	NA	NA	NA	NA	0	0	1	0	1	NA	NA	NA	NA	-0.534785	5.60881	NA	NA	NA	NA	NA	NA	0.592798	2.03718e-08	NA	NA	NA	NA	NA	NA	0.943133	5.24121e-06	NA	NA
NOL4L	NA	NA	NA	NA	NA	NA	NA	NA	NA	NA	NA	NA	NA	Liver	7.78494e-06	0.00162541	4.47101	1.95696e-08	4.79371e-06	5.61576	NA	NA	NA	NA	NA	NA	0	0	1	0	1	NA	NA	NA	NA	0.534785	-5.60881	NA	NA	NA	NA	NA	NA	0.592798	2.03718e-08	NA	NA	NA	NA	NA	NA	0.931594	3.97769e-06	NA	NA
NOL4L	NA	NA	NA	NA	NA	NA	NA	NA	NA	NA	NA	NA	NA	Nerve_Tibial	7.78494e-06	0.00131306	4.47101	1.95696e-08	3.84784e-06	5.61576	NA	NA	NA	NA	NA	NA	0	0	1	0	1	NA	NA	NA	NA	0.534785	-5.60881	NA	NA	NA	NA	NA	NA	0.592798	2.03718e-08	NA	NA	NA	NA	NA	NA	0.942801	3.64515e-06	NA	NA
NOL4L	NA	NA	NA	NA	NA	NA	NA	NA	NA	NA	NA	NA	NA	Ovary	7.78494e-06	0.0012798	4.47101	1.95696e-08	4.0551e-06	5.61576	NA	NA	NA	NA	NA	NA	0	0	1	0	1	NA	NA	NA	NA	0.534785	-5.60881	NA	NA	NA	NA	NA	NA	0.592798	2.03718e-08	NA	NA	NA	NA	NA	NA	0.944852	3.59936e-06	NA	NA
NOL4L	NA	NA	NA	NA	NA	NA	NA	NA	NA	NA	NA	NA	NA	Pituitary	7.78494e-06	0.00139211	4.47101	1.95696e-08	4.49448e-06	5.61576	NA	NA	NA	NA	NA	NA	0	0	1	0	1	NA	NA	NA	NA	0.534785	-5.60881	NA	NA	NA	NA	NA	NA	0.592798	2.03718e-08	NA	NA	NA	NA	NA	NA	0.94512	3.62737e-06	NA	NA
NOL4L	NA	NA	NA	NA	NA	NA	NA	NA	NA	NA	NA	NA	NA	Spleen	7.78494e-06	0.00140467	4.47101	1.95696e-08	3.83268e-06	5.61576	NA	NA	NA	NA	NA	NA	0	0	1	0	1	NA	NA	NA	NA	0.534785	-5.60881	NA	NA	NA	NA	NA	NA	0.592798	2.03718e-08	NA	NA	NA	NA	NA	NA	0.935152	3.40525e-06	NA	NA
NOL4L	NA	NA	NA	NA	NA	NA	NA	NA	NA	NA	NA	NA	NA	Stomach	7.78494e-06	0.0014619	4.47101	1.95696e-08	4.20621e-06	5.61576	NA	NA	NA	NA	NA	NA	0	0	1	0	1	NA	NA	NA	NA	0.534785	-5.60881	NA	NA	NA	NA	NA	NA	0.592798	2.03718e-08	NA	NA	NA	NA	NA	NA	0.94551	4.04601e-06	NA	NA
NOL4L	NA	NA	NA	NA	NA	NA	NA	NA	NA	NA	NA	NA	NA	Vagina	7.78494e-06	0.00140348	4.47101	1.95696e-08	4.28464e-06	5.61576	NA	NA	NA	NA	NA	NA	0	0	1	0	1	NA	NA	NA	NA	0.534785	-5.60881	NA	NA	NA	NA	NA	NA	0.592798	2.03718e-08	NA	NA	NA	NA	NA	NA	0.943331	3.74736e-06	NA	NA
NOL4L	NA	NA	NA	NA	NA	NA	NA	NA	NA	NA	NA	NA	NA	smultixcan	7.78494e-06	0.00132223	3.12971	1.95696e-08	3.56999e-06	3.93103	NA	NA	NA	NA	NA	NA	0	0	1	0	1	NA	NA	NA	NA	0.37435	-3.92617	NA	NA	NA	NA	NA	NA	0.592798	2.03718e-08	NA	NA	NA	NA	NA	NA	0.936469	3.43885e-06	NA	NA
PHF7	NA	NA	NA	NA	NA	NA	NA	NA	NA	NA	NA	NA	NA	Brain_Anterior_cingulate_cortex_BA24	3.33755e-05	0.004938	4.14912	2.02482e-07	3.32841e-05	5.19704	NA	NA	NA	NA	NA	NA	0	0	1	0	1	NA	NA	NA	NA	0.546477	-5.30451	NA	NA	NA	NA	NA	NA	0.584738	1.12979e-07	NA	NA	NA	NA	NA	NA	0.937791	1.68146e-05	NA	NA
PHF7	NA	NA	NA	NA	NA	NA	NA	NA	NA	NA	NA	NA	NA	smultixcan	3.33755e-05	0.00403448	4.14912	2.02482e-07	2.79772e-05	5.19704	NA	NA	NA	NA	NA	NA	0	0	1	0	1	NA	NA	NA	NA	0.730917	-1.16503	NA	NA	NA	NA	NA	NA	0.625149	0.270772	NA	NA	NA	NA	NA	NA	0.942804	0.628267	NA	NA
PIEZO1	NA	NA	NA	NA	NA	NA	NA	NA	NA	NA	NA	NA	NA	smultixcan	8.84833e-05	0.00849626	0.211455	0.000142378	0.00653401	0.325002	NA	NA	NA	NA	NA	NA	0	0	1	0	1	NA	NA	NA	NA	-0.0620975	-0.355012	NA	NA	NA	NA	NA	NA	0.0889662	0.00054161	NA	NA	NA	NA	NA	NA	0.663863	0.0158953	NA	NA
PIK3R6	NA	NA	NA	NA	NA	NA	NA	NA	NA	NA	NA	NA	NA	Small_Intestine_Terminal_Ileum	5.05347e-05	0.00552808	4.05314	2.07168e-05	0.00149949	4.25702	NA	NA	NA	NA	NA	NA	0	0	1	0	1	NA	NA	NA	NA	1.65363	-4.02755	NA	NA	NA	NA	NA	NA	0.0982028	5.63603e-05	NA	NA	NA	NA	NA	NA	0.705121	0.00304458	NA	NA
PLCE1-AS1	NA	NA	NA	NA	NA	NA	NA	NA	NA	NA	NA	NA	NA	Cells_Cultured_fibroblasts	2.39954e-05	0.00310421	-4.22405	2.23328e-07	3.31288e-05	-5.17879	NA	NA	NA	NA	NA	NA	0	0	1	0	1	NA	NA	NA	NA	-0.685685	5.14196	NA	NA	NA	NA	NA	NA	0.492912	2.71893e-07	NA	NA	NA	NA	NA	NA	0.91491	3.32627e-05	NA	NA
PLCE1-AS1	NA	NA	NA	NA	NA	NA	NA	NA	NA	NA	NA	NA	NA	smultixcan	2.39954e-05	0.00322145	-4.22405	2.23328e-07	3.0158e-05	-5.17879	NA	NA	NA	NA	NA	NA	0	0	1	0	1	NA	NA	NA	NA	-0.685685	5.14196	NA	NA	NA	NA	NA	NA	0.492912	2.71893e-07	NA	NA	NA	NA	NA	NA	0.909155	3.24004e-05	NA	NA
PLPP1	NA	NA	NA	NA	NA	NA	NA	NA	NA	NA	NA	NA	NA	Adipose_Subcutaneous	7.19169e-05	0.00693882	-3.96985	0.000102712	0.00519881	-3.88409	NA	NA	NA	NA	NA	NA	0	0	1	0	1	NA	NA	NA	NA	-2.00424	3.58836	NA	NA	NA	NA	NA	NA	0.0450447	0.000332769	NA	NA	NA	NA	NA	NA	0.587629	0.0119212	NA	NA
PLPP1	NA	NA	NA	NA	NA	NA	NA	NA	NA	NA	NA	NA	NA	Adrenal_Gland	7.19169e-05	0.00685798	-3.96985	0.000102712	0.00510918	-3.88409	NA	NA	NA	NA	NA	NA	0	0	1	0	1	NA	NA	NA	NA	-2.00424	3.58836	NA	NA	NA	NA	NA	NA	0.0450447	0.000332769	NA	NA	NA	NA	NA	NA	0.595708	0.0114268	NA	NA
PLPP1	NA	NA	NA	NA	NA	NA	NA	NA	NA	NA	NA	NA	NA	Artery_Coronary	7.19169e-05	0.00702572	-3.96985	0.000102712	0.00547548	-3.88409	NA	NA	NA	NA	NA	NA	0	0	1	0	1	NA	NA	NA	NA	-2.00424	3.58836	NA	NA	NA	NA	NA	NA	0.0450447	0.000332769	NA	NA	NA	NA	NA	NA	0.577647	0.0121858	NA	NA
PLPP1	NA	NA	NA	NA	NA	NA	NA	NA	NA	NA	NA	NA	NA	Brain_Caudate_basal_ganglia	2.74247e-05	0.00417706	-4.19386	0.000138904	0.00729812	-3.81011	NA	NA	NA	NA	NA	NA	0	0	1	0	1	NA	NA	NA	NA	-2.4745	3.43708	NA	NA	NA	NA	NA	NA	0.0133421	0.000588022	NA	NA	NA	NA	NA	NA	0.441672	0.0203022	NA	NA
PLPP1	NA	NA	NA	NA	NA	NA	NA	NA	NA	NA	NA	NA	NA	Brain_Cerebellar_Hemisphere	2.74247e-05	0.00364846	-4.19386	0.000138904	0.00656247	-3.81011	NA	NA	NA	NA	NA	NA	0	0	1	0	1	NA	NA	NA	NA	-2.4745	3.43708	NA	NA	NA	NA	NA	NA	0.0133421	0.000588022	NA	NA	NA	NA	NA	NA	0.42638	0.0172813	NA	NA
PLPP1	NA	NA	NA	NA	NA	NA	NA	NA	NA	NA	NA	NA	NA	Brain_Cerebellum	2.74247e-05	0.00368928	-4.19386	0.000138904	0.00679173	-3.81011	NA	NA	NA	NA	NA	NA	0	0	1	0	1	NA	NA	NA	NA	-2.4745	3.43708	NA	NA	NA	NA	NA	NA	0.0133421	0.000588022	NA	NA	NA	NA	NA	NA	0.444176	0.0176144	NA	NA
PLPP1	NA	NA	NA	NA	NA	NA	NA	NA	NA	NA	NA	NA	NA	Brain_Cortex	2.74247e-05	0.00364556	-4.19386	0.000138904	0.00700374	-3.81011	NA	NA	NA	NA	NA	NA	0	0	1	0	1	NA	NA	NA	NA	-2.4745	3.43708	NA	NA	NA	NA	NA	NA	0.0133421	0.000588022	NA	NA	NA	NA	NA	NA	0.426544	0.0187386	NA	NA
PLPP1	NA	NA	NA	NA	NA	NA	NA	NA	NA	NA	NA	NA	NA	Brain_Hypothalamus	2.74247e-05	0.00480911	-4.19386	0.000138904	0.00747236	-3.81011	NA	NA	NA	NA	NA	NA	0	0	1	0	1	NA	NA	NA	NA	-2.4745	3.43708	NA	NA	NA	NA	NA	NA	0.0133421	0.000588022	NA	NA	NA	NA	NA	NA	0.459856	0.020291	NA	NA
PLPP1	NA	NA	NA	NA	NA	NA	NA	NA	NA	NA	NA	NA	NA	Brain_Nucleus_accumbens_basal_ganglia	2.74247e-05	0.00418389	-4.19386	0.000138904	0.00762596	-3.81011	NA	NA	NA	NA	NA	NA	0	0	1	0	1	NA	NA	NA	NA	-2.4745	3.43708	NA	NA	NA	NA	NA	NA	0.0133421	0.000588022	NA	NA	NA	NA	NA	NA	0.432238	0.0200781	NA	NA
PLPP1	NA	NA	NA	NA	NA	NA	NA	NA	NA	NA	NA	NA	NA	Brain_Putamen_basal_ganglia	5.4693e-05	0.00826834	-4.03461	0.000102712	0.00609671	-3.88409	NA	NA	NA	NA	NA	NA	0	0	1	0	1	NA	NA	NA	NA	-2.10473	3.57729	NA	NA	NA	NA	NA	NA	0.0353146	0.000347174	NA	NA	NA	NA	NA	NA	0.585389	0.0134843	NA	NA
PLPP1	NA	NA	NA	NA	NA	NA	NA	NA	NA	NA	NA	NA	NA	Brain_Substantia_nigra	2.74247e-05	0.00458705	4.19386	0.000138904	0.00873096	3.81011	NA	NA	NA	NA	NA	NA	0	0	1	0	1	NA	NA	NA	NA	2.4745	-3.43708	NA	NA	NA	NA	NA	NA	0.0133421	0.000588022	NA	NA	NA	NA	NA	NA	0.44682	0.0224449	NA	NA
PLPP1	NA	NA	NA	NA	NA	NA	NA	NA	NA	NA	NA	NA	NA	Colon_Sigmoid	7.19169e-05	0.00714276	-3.96985	0.000102712	0.00501992	-3.88409	NA	NA	NA	NA	NA	NA	0	0	1	0	1	NA	NA	NA	NA	-2.00424	3.58836	NA	NA	NA	NA	NA	NA	0.0450447	0.000332769	NA	NA	NA	NA	NA	NA	0.597576	0.0114958	NA	NA
PLPP1	NA	NA	NA	NA	NA	NA	NA	NA	NA	NA	NA	NA	NA	Colon_Transverse	2.74247e-05	0.00364107	-4.19386	0.000138904	0.00679849	-3.81011	NA	NA	NA	NA	NA	NA	0	0	1	0	1	NA	NA	NA	NA	-2.4745	3.43708	NA	NA	NA	NA	NA	NA	0.0133421	0.000588022	NA	NA	NA	NA	NA	NA	0.440528	0.0180134	NA	NA
PLPP1	NA	NA	NA	NA	NA	NA	NA	NA	NA	NA	NA	NA	NA	Esophagus_Gastroesophageal_Junction	7.19169e-05	0.00685019	-3.96985	0.000102712	0.00516529	-3.88409	NA	NA	NA	NA	NA	NA	0	0	1	0	1	NA	NA	NA	NA	-2.00424	3.58836	NA	NA	NA	NA	NA	NA	0.0450447	0.000332769	NA	NA	NA	NA	NA	NA	0.593105	0.0116149	NA	NA
PLPP1	NA	NA	NA	NA	NA	NA	NA	NA	NA	NA	NA	NA	NA	Esophagus_Muscularis	2.74247e-05	0.00334059	-4.19386	0.000138904	0.00640168	-3.81011	NA	NA	NA	NA	NA	NA	0	0	1	0	1	NA	NA	NA	NA	-2.4745	3.43708	NA	NA	NA	NA	NA	NA	0.0133421	0.000588022	NA	NA	NA	NA	NA	NA	0.423935	0.0176445	NA	NA
PLPP1	NA	NA	NA	NA	NA	NA	NA	NA	NA	NA	NA	NA	NA	Heart_Atrial_Appendage	5.4693e-05	0.00636942	-4.03461	0.000102712	0.00565252	-3.88409	NA	NA	NA	NA	NA	NA	0	0	1	0	1	NA	NA	NA	NA	-2.10473	3.57729	NA	NA	NA	NA	NA	NA	0.0353146	0.000347174	NA	NA	NA	NA	NA	NA	0.550702	0.0131239	NA	NA
PLPP1	NA	NA	NA	NA	NA	NA	NA	NA	NA	NA	NA	NA	NA	Heart_Left_Ventricle	5.4693e-05	0.00687236	-4.03461	0.000102712	0.00577794	-3.88409	NA	NA	NA	NA	NA	NA	0	0	1	0	1	NA	NA	NA	NA	-2.10473	3.57729	NA	NA	NA	NA	NA	NA	0.0353146	0.000347174	NA	NA	NA	NA	NA	NA	0.555211	0.0137852	NA	NA
PLPP1	NA	NA	NA	NA	NA	NA	NA	NA	NA	NA	NA	NA	NA	Liver	5.4693e-05	0.00673811	-4.03461	0.000102712	0.0056997	-3.88409	NA	NA	NA	NA	NA	NA	0	0	1	0	1	NA	NA	NA	NA	-2.10473	3.57729	NA	NA	NA	NA	NA	NA	0.0353146	0.000347174	NA	NA	NA	NA	NA	NA	0.550233	0.0136606	NA	NA
PLPP1	NA	NA	NA	NA	NA	NA	NA	NA	NA	NA	NA	NA	NA	Lung	5.4693e-05	0.00545623	-4.03461	0.000102712	0.00508382	-3.88409	NA	NA	NA	NA	NA	NA	0	0	1	0	1	NA	NA	NA	NA	-2.10473	3.57729	NA	NA	NA	NA	NA	NA	0.0353146	0.000347174	NA	NA	NA	NA	NA	NA	0.534355	0.0117486	NA	NA
PLPP1	NA	NA	NA	NA	NA	NA	NA	NA	NA	NA	NA	NA	NA	Minor_Salivary_Gland	2.74247e-05	0.00368187	-4.19386	0.000138904	0.00644726	-3.81011	NA	NA	NA	NA	NA	NA	0	0	1	0	1	NA	NA	NA	NA	-2.4745	3.43708	NA	NA	NA	NA	NA	NA	0.0133421	0.000588022	NA	NA	NA	NA	NA	NA	0.427846	0.0181977	NA	NA
PLPP1	NA	NA	NA	NA	NA	NA	NA	NA	NA	NA	NA	NA	NA	Ovary	5.4693e-05	0.00613793	-4.03461	0.000102712	0.00531033	-3.88409	NA	NA	NA	NA	NA	NA	0	0	1	0	1	NA	NA	NA	NA	-2.10473	3.57729	NA	NA	NA	NA	NA	NA	0.0353146	0.000347174	NA	NA	NA	NA	NA	NA	0.551462	0.0118921	NA	NA
PLPP1	NA	NA	NA	NA	NA	NA	NA	NA	NA	NA	NA	NA	NA	Pituitary	7.19169e-05	0.00799301	-3.96985	0.000102712	0.00546477	-3.88409	NA	NA	NA	NA	NA	NA	0	0	1	0	1	NA	NA	NA	NA	-2.00424	3.58836	NA	NA	NA	NA	NA	NA	0.0450447	0.000332769	NA	NA	NA	NA	NA	NA	0.60591	0.0123224	NA	NA
PLPP1	NA	NA	NA	NA	NA	NA	NA	NA	NA	NA	NA	NA	NA	Prostate	2.74247e-05	0.00353824	-4.19386	0.000138904	0.00674955	-3.81011	NA	NA	NA	NA	NA	NA	0	0	1	0	1	NA	NA	NA	NA	-2.4745	3.43708	NA	NA	NA	NA	NA	NA	0.0133421	0.000588022	NA	NA	NA	NA	NA	NA	0.442654	0.0182348	NA	NA
PLPP1	NA	NA	NA	NA	NA	NA	NA	NA	NA	NA	NA	NA	NA	Skin_Not_Sun_Exposed_Suprapubic	2.74247e-05	0.00358883	-4.19386	0.000138904	0.00691704	-3.81011	NA	NA	NA	NA	NA	NA	0	0	1	0	1	NA	NA	NA	NA	-2.4745	3.43708	NA	NA	NA	NA	NA	NA	0.0133421	0.000588022	NA	NA	NA	NA	NA	NA	0.431985	0.0175066	NA	NA
PLPP1	NA	NA	NA	NA	NA	NA	NA	NA	NA	NA	NA	NA	NA	Skin_Sun_Exposed_Lower_leg	5.4693e-05	0.00615916	-4.03461	0.000102712	0.00516314	-3.88409	NA	NA	NA	NA	NA	NA	0	0	1	0	1	NA	NA	NA	NA	-2.10473	3.57729	NA	NA	NA	NA	NA	NA	0.0353146	0.000347174	NA	NA	NA	NA	NA	NA	0.568519	0.0119527	NA	NA
PLPP1	NA	NA	NA	NA	NA	NA	NA	NA	NA	NA	NA	NA	NA	Small_Intestine_Terminal_Ileum	7.19169e-05	0.00702796	-3.96985	0.000102712	0.00540822	-3.88409	NA	NA	NA	NA	NA	NA	0	0	1	0	1	NA	NA	NA	NA	-2.00424	3.58836	NA	NA	NA	NA	NA	NA	0.0450447	0.000332769	NA	NA	NA	NA	NA	NA	0.600704	0.0118114	NA	NA
PLPP1	NA	NA	NA	NA	NA	NA	NA	NA	NA	NA	NA	NA	NA	Stomach	7.19169e-05	0.00767931	-3.96985	0.000102712	0.00543193	-3.88409	NA	NA	NA	NA	NA	NA	0	0	1	0	1	NA	NA	NA	NA	-2.00424	3.58836	NA	NA	NA	NA	NA	NA	0.0450447	0.000332769	NA	NA	NA	NA	NA	NA	0.604452	0.0121791	NA	NA
PLPP1	NA	NA	NA	NA	NA	NA	NA	NA	NA	NA	NA	NA	NA	Testis	5.4693e-05	0.00712973	-4.03461	0.000102712	0.00590635	-3.88409	NA	NA	NA	NA	NA	NA	0	0	1	0	1	NA	NA	NA	NA	-2.10473	3.57729	NA	NA	NA	NA	NA	NA	0.0353146	0.000347174	NA	NA	NA	NA	NA	NA	0.578652	0.0132643	NA	NA
PLPP1	NA	NA	NA	NA	NA	NA	NA	NA	NA	NA	NA	NA	NA	Thyroid	5.4693e-05	0.00581323	-4.03461	0.000102712	0.00517756	-3.88409	NA	NA	NA	NA	NA	NA	0	0	1	0	1	NA	NA	NA	NA	-2.10473	3.57729	NA	NA	NA	NA	NA	NA	0.0353146	0.000347174	NA	NA	NA	NA	NA	NA	0.548962	0.0117716	NA	NA
PLPP1	NA	NA	NA	NA	NA	NA	NA	NA	NA	NA	NA	NA	NA	Uterus	7.19169e-05	0.00709037	-3.96985	0.000102712	0.00541823	-3.88409	NA	NA	NA	NA	NA	NA	0	0	1	0	1	NA	NA	NA	NA	-2.00424	3.58836	NA	NA	NA	NA	NA	NA	0.0450447	0.000332769	NA	NA	NA	NA	NA	NA	0.593083	0.0115313	NA	NA
PLPP1	NA	NA	NA	NA	NA	NA	NA	NA	NA	NA	NA	NA	NA	Vagina	2.74247e-05	0.00382085	-4.19386	0.000138904	0.0071519	-3.81011	NA	NA	NA	NA	NA	NA	0	0	1	0	1	NA	NA	NA	NA	-2.4745	3.43708	NA	NA	NA	NA	NA	NA	0.0133421	0.000588022	NA	NA	NA	NA	NA	NA	0.442242	0.0186493	NA	NA
PLPP1	NA	NA	NA	NA	NA	NA	NA	NA	NA	NA	NA	NA	NA	smultixcan	4.33791e-05	0.00492911	-3.81202	0.000113959	0.00554141	-3.60726	NA	NA	NA	NA	NA	NA	0	0	1	0	1	NA	NA	NA	NA	-2.07098	3.29996	NA	NA	NA	NA	NA	NA	0.0254798	0.000420469	NA	NA	NA	NA	NA	NA	0.504578	0.0132538	NA	NA
PPT2-EGFL8	NA	NA	NA	NA	NA	NA	NA	NA	NA	NA	NA	NA	NA	Esophagus_Mucosa	2.36196e-14	1.275e-11	7.62921	3.62999e-23	3.25018e-20	9.91369	NA	NA	NA	NA	NA	NA	0	0	1	0	1	NA	NA	NA	NA	0.596874	-9.95925	NA	NA	NA	NA	NA	NA	0.550591	2.29797e-23	NA	NA	NA	NA	NA	NA	0.934374	1.97849e-20	NA	NA
PPT2-EGFL8	NA	NA	NA	NA	NA	NA	NA	NA	NA	NA	NA	NA	NA	smultixcan	2.36196e-14	1.75575e-11	7.62921	3.62999e-23	3.18083e-20	9.91369	NA	NA	NA	NA	NA	NA	0	0	1	0	1	NA	NA	NA	NA	0.596874	-9.95925	NA	NA	NA	NA	NA	NA	0.550591	2.29797e-23	NA	NA	NA	NA	NA	NA	0.925387	2.04454e-20	NA	NA
PSMC5	NA	NA	NA	NA	NA	NA	NA	NA	NA	NA	NA	NA	NA	Adipose_Subcutaneous	5.74864e-05	0.00600432	4.0229	6.80014e-05	0.00382081	3.98317	NA	NA	NA	NA	NA	NA	0	0	1	0	1	NA	NA	NA	NA	1.8815	-3.71804	NA	NA	NA	NA	NA	NA	0.0599046	0.000200776	NA	NA	NA	NA	NA	NA	0.62267	0.00806117	NA	NA
PSMC5	NA	NA	NA	NA	NA	NA	NA	NA	NA	NA	NA	NA	NA	Adipose_Visceral_Omentum	4.43383e-05	0.00482529	4.08363	5.12313e-05	0.00309757	4.04994	NA	NA	NA	NA	NA	NA	0	0	1	0	1	NA	NA	NA	NA	1.89957	-3.78259	NA	NA	NA	NA	NA	NA	0.0574895	0.000155208	NA	NA	NA	NA	NA	NA	0.615615	0.00667782	NA	NA
PSMC5	NA	NA	NA	NA	NA	NA	NA	NA	NA	NA	NA	NA	NA	Adrenal_Gland	4.63513e-05	0.00497041	-4.0733	5.12584e-05	0.00317388	-4.04981	NA	NA	NA	NA	NA	NA	0	0	1	0	1	NA	NA	NA	NA	-1.87902	3.78586	NA	NA	NA	NA	NA	NA	0.0602411	0.000153179	NA	NA	NA	NA	NA	NA	0.634833	0.00645712	NA	NA
PSMC5	NA	NA	NA	NA	NA	NA	NA	NA	NA	NA	NA	NA	NA	Artery_Aorta	5.86332e-05	0.00620137	4.01825	6.85506e-05	0.00372938	3.98126	NA	NA	NA	NA	NA	NA	0	0	1	0	1	NA	NA	NA	NA	1.87512	-3.71716	NA	NA	NA	NA	NA	NA	0.0607757	0.000201476	NA	NA	NA	NA	NA	NA	0.624281	0.00786691	NA	NA
PSMC5	NA	NA	NA	NA	NA	NA	NA	NA	NA	NA	NA	NA	NA	Artery_Coronary	5.9967e-05	0.00619591	4.01294	7.00803e-05	0.0041414	3.97601	NA	NA	NA	NA	NA	NA	0	0	1	0	1	NA	NA	NA	NA	1.87264	-3.71226	NA	NA	NA	NA	NA	NA	0.0611185	0.000205416	NA	NA	NA	NA	NA	NA	0.617123	0.00855873	NA	NA
PSMC5	NA	NA	NA	NA	NA	NA	NA	NA	NA	NA	NA	NA	NA	Artery_Tibial	0.000112692	0.0097626	-3.8615	0.000147705	0.00667783	-3.7949	NA	NA	NA	NA	NA	NA	0	0	1	0	1	NA	NA	NA	NA	-1.85032	3.53274	NA	NA	NA	NA	NA	NA	0.0642676	0.000411272	NA	NA	NA	NA	NA	NA	0.629389	0.0136766	NA	NA
PSMC5	NA	NA	NA	NA	NA	NA	NA	NA	NA	NA	NA	NA	NA	Brain_Amygdala	4.27605e-05	0.00753642	4.09203	4.98907e-05	0.00395873	4.05614	NA	NA	NA	NA	NA	NA	0	0	1	0	1	NA	NA	NA	NA	1.90681	-3.78766	NA	NA	NA	NA	NA	NA	0.0565454	0.000152072	NA	NA	NA	NA	NA	NA	0.642909	0.00834756	NA	NA
PSMC5	NA	NA	NA	NA	NA	NA	NA	NA	NA	NA	NA	NA	NA	Brain_Anterior_cingulate_cortex_BA24	5.85209e-05	0.00754537	-4.0187	7.29025e-05	0.00463755	-3.96661	NA	NA	NA	NA	NA	NA	0	0	1	0	1	NA	NA	NA	NA	-1.89883	3.69842	NA	NA	NA	NA	NA	NA	0.0575864	0.00021695	NA	NA	NA	NA	NA	NA	0.645443	0.0100365	NA	NA
PSMC5	NA	NA	NA	NA	NA	NA	NA	NA	NA	NA	NA	NA	NA	Brain_Caudate_basal_ganglia	2.24071e-05	0.00371881	-4.23945	2.98571e-05	0.00225573	-4.17455	NA	NA	NA	NA	NA	NA	0	0	1	0	1	NA	NA	NA	NA	-1.9757	3.89389	NA	NA	NA	NA	NA	NA	0.0481888	9.86486e-05	NA	NA	NA	NA	NA	NA	0.627093	0.00527371	NA	NA
PSMC5	NA	NA	NA	NA	NA	NA	NA	NA	NA	NA	NA	NA	NA	Brain_Cerebellar_Hemisphere	4.61378e-05	0.00548033	4.07438	5.50398e-05	0.00323694	4.03313	NA	NA	NA	NA	NA	NA	0	0	1	0	1	NA	NA	NA	NA	1.90715	-3.76433	NA	NA	NA	NA	NA	NA	0.0565006	0.000167	NA	NA	NA	NA	NA	NA	0.620457	0.00689447	NA	NA
PSMC5	NA	NA	NA	NA	NA	NA	NA	NA	NA	NA	NA	NA	NA	Brain_Cerebellum	4.24711e-05	0.00525448	4.09361	4.97539e-05	0.00318387	4.05678	NA	NA	NA	NA	NA	NA	0	0	1	0	1	NA	NA	NA	NA	1.90897	-3.78795	NA	NA	NA	NA	NA	NA	0.0562659	0.000151894	NA	NA	NA	NA	NA	NA	0.618984	0.00639624	NA	NA
PSMC5	NA	NA	NA	NA	NA	NA	NA	NA	NA	NA	NA	NA	NA	Brain_Cortex	4.76234e-05	0.00567332	4.06699	5.54728e-05	0.00350403	4.03128	NA	NA	NA	NA	NA	NA	0	0	1	0	1	NA	NA	NA	NA	1.89519	-3.76444	NA	NA	NA	NA	NA	NA	0.058067	0.000166922	NA	NA	NA	NA	NA	NA	0.623248	0.00725439	NA	NA
PSMC5	NA	NA	NA	NA	NA	NA	NA	NA	NA	NA	NA	NA	NA	Brain_Frontal_Cortex_BA9	2.78522e-05	0.00416252	4.19035	3.22136e-05	0.00247972	4.15723	NA	NA	NA	NA	NA	NA	0	0	1	0	1	NA	NA	NA	NA	1.94697	-3.88327	NA	NA	NA	NA	NA	NA	0.0515385	0.000103059	NA	NA	NA	NA	NA	NA	0.620622	0.0052929	NA	NA
PSMC5	NA	NA	NA	NA	NA	NA	NA	NA	NA	NA	NA	NA	NA	Brain_Hippocampus	4.97406e-05	0.00784899	4.05684	5.80183e-05	0.0045105	4.02073	NA	NA	NA	NA	NA	NA	0	0	1	0	1	NA	NA	NA	NA	1.89123	-3.75442	NA	NA	NA	NA	NA	NA	0.0585939	0.000173744	NA	NA	NA	NA	NA	NA	0.655724	0.00852956	NA	NA
PSMC5	NA	NA	NA	NA	NA	NA	NA	NA	NA	NA	NA	NA	NA	Brain_Putamen_basal_ganglia	4.71918e-05	0.00728943	4.06912	5.52467e-05	0.00388776	4.03224	NA	NA	NA	NA	NA	NA	0	0	1	0	1	NA	NA	NA	NA	1.89796	-3.76495	NA	NA	NA	NA	NA	NA	0.0577014	0.000166579	NA	NA	NA	NA	NA	NA	0.636999	0.007849	NA	NA
PSMC5	NA	NA	NA	NA	NA	NA	NA	NA	NA	NA	NA	NA	NA	Brain_Spinal_cord_cervical_c-1	2.61398e-05	0.00427278	4.20473	3.14681e-05	0.00255671	4.16257	NA	NA	NA	NA	NA	NA	0	0	1	0	1	NA	NA	NA	NA	1.96752	-3.88529	NA	NA	NA	NA	NA	NA	0.0491233	0.00010221	NA	NA	NA	NA	NA	NA	0.63097	0.00583743	NA	NA
PSMC5	NA	NA	NA	NA	NA	NA	NA	NA	NA	NA	NA	NA	NA	Brain_Substantia_nigra	3.50363e-05	0.00554052	4.13799	4.00235e-05	0.0034916	4.10734	NA	NA	NA	NA	NA	NA	0	0	1	0	1	NA	NA	NA	NA	1.91942	-3.83737	NA	NA	NA	NA	NA	NA	0.0549309	0.000124358	NA	NA	NA	NA	NA	NA	0.629946	0.00765917	NA	NA
PSMC5	NA	NA	NA	NA	NA	NA	NA	NA	NA	NA	NA	NA	NA	Breast_Mammary_Tissue	5.5194e-05	0.00577949	4.03247	6.38289e-05	0.00359968	3.99819	NA	NA	NA	NA	NA	NA	0	0	1	0	1	NA	NA	NA	NA	1.87735	-3.73391	NA	NA	NA	NA	NA	NA	0.0604703	0.000188527	NA	NA	NA	NA	NA	NA	0.623109	0.00757193	NA	NA
PSMC5	NA	NA	NA	NA	NA	NA	NA	NA	NA	NA	NA	NA	NA	Cells_Cultured_fibroblasts	9.70256e-05	0.00882682	3.89791	7.175e-05	0.00370601	3.97041	NA	NA	NA	NA	NA	NA	0	0	1	0	1	NA	NA	NA	NA	1.65032	-3.74336	NA	NA	NA	NA	NA	NA	0.0988766	0.000181577	NA	NA	NA	NA	NA	NA	0.678663	0.00721405	NA	NA
PSMC5	NA	NA	NA	NA	NA	NA	NA	NA	NA	NA	NA	NA	NA	Cells_EBV-transformed_lymphocytes	2.70171e-05	0.00316577	-4.19725	2.64327e-05	0.00160109	-4.20221	NA	NA	NA	NA	NA	NA	0	0	1	0	1	NA	NA	NA	NA	-1.89084	3.93806	NA	NA	NA	NA	NA	NA	0.0586463	8.21436e-05	NA	NA	NA	NA	NA	NA	0.634965	0.00368873	NA	NA
PSMC5	NA	NA	NA	NA	NA	NA	NA	NA	NA	NA	NA	NA	NA	Colon_Sigmoid	4.44621e-05	0.00498373	4.08298	5.1741e-05	0.0030063	4.04762	NA	NA	NA	NA	NA	NA	0	0	1	0	1	NA	NA	NA	NA	1.90187	-3.77986	NA	NA	NA	NA	NA	NA	0.0571875	0.000156916	NA	NA	NA	NA	NA	NA	0.62647	0.00649812	NA	NA
PSMC5	NA	NA	NA	NA	NA	NA	NA	NA	NA	NA	NA	NA	NA	Colon_Transverse	6.13536e-05	0.00676407	4.00754	7.18729e-05	0.00414293	3.97	NA	NA	NA	NA	NA	NA	0	0	1	0	1	NA	NA	NA	NA	1.87116	-3.70642	NA	NA	NA	NA	NA	NA	0.0613236	0.000210207	NA	NA	NA	NA	NA	NA	0.642645	0.00864697	NA	NA
PSMC5	NA	NA	NA	NA	NA	NA	NA	NA	NA	NA	NA	NA	NA	Esophagus_Gastroesophageal_Junction	3.67839e-05	0.0041535	4.1268	4.28975e-05	0.00264936	4.09129	NA	NA	NA	NA	NA	NA	0	0	1	0	1	NA	NA	NA	NA	1.92194	-3.82072	NA	NA	NA	NA	NA	NA	0.0546136	0.000133063	NA	NA	NA	NA	NA	NA	0.616932	0.00600058	NA	NA
PSMC5	NA	NA	NA	NA	NA	NA	NA	NA	NA	NA	NA	NA	NA	Esophagus_Muscularis	6.43549e-05	0.00635189	3.99625	7.39676e-05	0.00393603	3.96315	NA	NA	NA	NA	NA	NA	0	0	1	0	1	NA	NA	NA	NA	1.85912	-3.70148	NA	NA	NA	NA	NA	NA	0.0630095	0.000214343	NA	NA	NA	NA	NA	NA	0.638188	0.00833536	NA	NA
PSMC5	NA	NA	NA	NA	NA	NA	NA	NA	NA	NA	NA	NA	NA	Heart_Atrial_Appendage	4.30572e-05	0.00525948	4.09043	4.89113e-05	0.00329754	4.06077	NA	NA	NA	NA	NA	NA	0	0	1	0	1	NA	NA	NA	NA	1.89638	-3.79407	NA	NA	NA	NA	NA	NA	0.0579096	0.000148198	NA	NA	NA	NA	NA	NA	0.617533	0.00703057	NA	NA
PSMC5	NA	NA	NA	NA	NA	NA	NA	NA	NA	NA	NA	NA	NA	Heart_Left_Ventricle	5.45673e-05	0.00687236	-4.03515	6.41927e-05	0.004178	-3.99684	NA	NA	NA	NA	NA	NA	0	0	1	0	1	NA	NA	NA	NA	-1.88483	3.73132	NA	NA	NA	NA	NA	NA	0.0594529	0.000190482	NA	NA	NA	NA	NA	NA	0.622954	0.00862944	NA	NA
PSMC5	NA	NA	NA	NA	NA	NA	NA	NA	NA	NA	NA	NA	NA	Liver	3.34422e-05	0.00467686	-4.14866	3.31971e-05	0.00249663	-4.15035	NA	NA	NA	NA	NA	NA	0	0	1	0	1	NA	NA	NA	NA	-1.85141	3.89099	NA	NA	NA	NA	NA	NA	0.0641108	9.98371e-05	NA	NA	NA	NA	NA	NA	0.632164	0.00527124	NA	NA
PSMC5	NA	NA	NA	NA	NA	NA	NA	NA	NA	NA	NA	NA	NA	Lung	4.28277e-05	0.00455469	4.09167	4.98932e-05	0.00300304	4.05613	NA	NA	NA	NA	NA	NA	0	0	1	0	1	NA	NA	NA	NA	1.90609	-3.78777	NA	NA	NA	NA	NA	NA	0.0566379	0.000152007	NA	NA	NA	NA	NA	NA	0.596262	0.00648119	NA	NA
PSMC5	NA	NA	NA	NA	NA	NA	NA	NA	NA	NA	NA	NA	NA	Minor_Salivary_Gland	5.83465e-05	0.00629378	4.0194	6.76877e-05	0.00376541	3.98427	NA	NA	NA	NA	NA	NA	0	0	1	0	1	NA	NA	NA	NA	1.87276	-3.72059	NA	NA	NA	NA	NA	NA	0.0611015	0.000198755	NA	NA	NA	NA	NA	NA	0.62343	0.00820122	NA	NA
PSMC5	NA	NA	NA	NA	NA	NA	NA	NA	NA	NA	NA	NA	NA	Nerve_Tibial	8.64208e-05	0.00869485	-3.92586	0.000107789	0.00557932	-3.87235	NA	NA	NA	NA	NA	NA	0	0	1	0	1	NA	NA	NA	NA	-1.85904	3.60965	NA	NA	NA	NA	NA	NA	0.0630209	0.000306608	NA	NA	NA	NA	NA	NA	0.627724	0.0113224	NA	NA
PSMC5	NA	NA	NA	NA	NA	NA	NA	NA	NA	NA	NA	NA	NA	Ovary	4.03705e-05	0.00487218	4.10535	4.52428e-05	0.00293113	4.07893	NA	NA	NA	NA	NA	NA	0	0	1	0	1	NA	NA	NA	NA	1.89808	-3.81216	NA	NA	NA	NA	NA	NA	0.0576859	0.000137756	NA	NA	NA	NA	NA	NA	0.622132	0.00595251	NA	NA
PSMC5	NA	NA	NA	NA	NA	NA	NA	NA	NA	NA	NA	NA	NA	Pancreas	9.70256e-05	0.00989352	3.89791	7.175e-05	0.00412198	3.97041	NA	NA	NA	NA	NA	NA	0	0	1	0	1	NA	NA	NA	NA	1.65032	-3.74336	NA	NA	NA	NA	NA	NA	0.0988766	0.000181577	NA	NA	NA	NA	NA	NA	0.695435	0.00760885	NA	NA
PSMC5	NA	NA	NA	NA	NA	NA	NA	NA	NA	NA	NA	NA	NA	Pituitary	5.78418e-05	0.00678189	4.02145	6.61748e-05	0.00401713	3.98964	NA	NA	NA	NA	NA	NA	0	0	1	0	1	NA	NA	NA	NA	1.86852	-3.72672	NA	NA	NA	NA	NA	NA	0.0616893	0.000193986	NA	NA	NA	NA	NA	NA	0.639074	0.00818876	NA	NA
PSMC5	NA	NA	NA	NA	NA	NA	NA	NA	NA	NA	NA	NA	NA	Prostate	4.80453e-05	0.00531769	-4.06494	5.7195e-05	0.00346927	-4.02409	NA	NA	NA	NA	NA	NA	0	0	1	0	1	NA	NA	NA	NA	-1.90225	3.756	NA	NA	NA	NA	NA	NA	0.0571385	0.00017265	NA	NA	NA	NA	NA	NA	0.620227	0.00720463	NA	NA
PSMC5	NA	NA	NA	NA	NA	NA	NA	NA	NA	NA	NA	NA	NA	Skin_Not_Sun_Exposed_Suprapubic	6.48091e-05	0.00670273	3.99458	7.98067e-05	0.00452678	3.94498	NA	NA	NA	NA	NA	NA	0	0	1	0	1	NA	NA	NA	NA	1.88405	-3.67898	NA	NA	NA	NA	NA	NA	0.0595579	0.000234167	NA	NA	NA	NA	NA	NA	0.627325	0.00915549	NA	NA
PSMC5	NA	NA	NA	NA	NA	NA	NA	NA	NA	NA	NA	NA	NA	Small_Intestine_Terminal_Ileum	4.5237e-05	0.00500458	4.07896	5.40119e-05	0.00330869	4.03755	NA	NA	NA	NA	NA	NA	0	0	1	0	1	NA	NA	NA	NA	1.90948	-3.76842	NA	NA	NA	NA	NA	NA	0.0562004	0.000164285	NA	NA	NA	NA	NA	NA	0.627958	0.00707614	NA	NA
PSMC5	NA	NA	NA	NA	NA	NA	NA	NA	NA	NA	NA	NA	NA	Spleen	4.67867e-05	0.00526825	4.07112	5.32596e-05	0.00320948	4.04084	NA	NA	NA	NA	NA	NA	0	0	1	0	1	NA	NA	NA	NA	1.88861	-3.7752	NA	NA	NA	NA	NA	NA	0.0589435	0.000159881	NA	NA	NA	NA	NA	NA	0.622071	0.00648362	NA	NA
PSMC5	NA	NA	NA	NA	NA	NA	NA	NA	NA	NA	NA	NA	NA	Stomach	9.70256e-05	0.0093025	-3.89791	7.175e-05	0.00417111	-3.97041	NA	NA	NA	NA	NA	NA	0	0	1	0	1	NA	NA	NA	NA	-1.65032	3.74336	NA	NA	NA	NA	NA	NA	0.0988766	0.000181577	NA	NA	NA	NA	NA	NA	0.711864	0.0079689	NA	NA
PSMC5	NA	NA	NA	NA	NA	NA	NA	NA	NA	NA	NA	NA	NA	Testis	4.79568e-05	0.00650271	-4.06537	5.38129e-05	0.0036609	-4.03842	NA	NA	NA	NA	NA	NA	0	0	1	0	1	NA	NA	NA	NA	-1.88082	3.77403	NA	NA	NA	NA	NA	NA	0.0599959	0.000160629	NA	NA	NA	NA	NA	NA	0.641794	0.00760083	NA	NA
PSMC5	NA	NA	NA	NA	NA	NA	NA	NA	NA	NA	NA	NA	NA	Thyroid	3.67713e-05	0.00422328	4.12688	4.03255e-05	0.00257886	4.10561	NA	NA	NA	NA	NA	NA	0	0	1	0	1	NA	NA	NA	NA	1.89982	-3.83886	NA	NA	NA	NA	NA	NA	0.0574566	0.000123608	NA	NA	NA	NA	NA	NA	0.617875	0.0054709	NA	NA
PSMC5	NA	NA	NA	NA	NA	NA	NA	NA	NA	NA	NA	NA	NA	Uterus	3.13297e-05	0.00387413	-4.16358	3.2806e-05	0.00234194	-4.15306	NA	NA	NA	NA	NA	NA	0	0	1	0	1	NA	NA	NA	NA	-1.87342	3.8899	NA	NA	NA	NA	NA	NA	0.0610103	0.000100284	NA	NA	NA	NA	NA	NA	0.630822	0.00473047	NA	NA
PSMC5	NA	NA	NA	NA	NA	NA	NA	NA	NA	NA	NA	NA	NA	Vagina	5.80155e-05	0.00664403	4.02074	6.9563e-05	0.00421099	3.97778	NA	NA	NA	NA	NA	NA	0	0	1	0	1	NA	NA	NA	NA	1.88556	-3.71191	NA	NA	NA	NA	NA	NA	0.0593542	0.000205704	NA	NA	NA	NA	NA	NA	0.624246	0.0086249	NA	NA
PSMC5	NA	NA	NA	NA	NA	NA	NA	NA	NA	NA	NA	NA	NA	Whole_Blood	4.68807e-05	0.0054417	-4.07066	5.2401e-05	0.00291444	-4.04465	NA	NA	NA	NA	NA	NA	0	0	1	0	1	NA	NA	NA	NA	-1.88175	3.78019	NA	NA	NA	NA	NA	NA	0.0598704	0.000156711	NA	NA	NA	NA	NA	NA	0.650993	0.00613371	NA	NA
PSMC5	NA	NA	NA	NA	NA	NA	NA	NA	NA	NA	NA	NA	NA	smultixcan	9.70256e-05	0.0091332	3.89791	7.175e-05	0.00383926	3.97041	NA	NA	NA	NA	NA	NA	0	0	1	0	1	NA	NA	NA	NA	1.65032	-3.74336	NA	NA	NA	NA	NA	NA	0.0988766	0.000181577	NA	NA	NA	NA	NA	NA	0.678371	0.00719385	NA	NA
PSMD5	NA	NA	NA	NA	NA	NA	NA	NA	NA	NA	NA	NA	NA	Adipose_Visceral_Omentum	6.37533e-05	0.00634016	3.99847	7.63345e-07	8.91652e-05	4.94451	NA	NA	NA	NA	NA	NA	0	0	1	0	1	NA	NA	NA	NA	0.658247	-4.90623	NA	NA	NA	NA	NA	NA	0.51038	9.28423e-07	NA	NA	NA	NA	NA	NA	0.918264	9.38928e-05	NA	NA
PSMD5	NA	NA	NA	NA	NA	NA	NA	NA	NA	NA	NA	NA	NA	Artery_Aorta	6.37533e-05	0.00662861	3.99847	7.63345e-07	8.48019e-05	4.94451	NA	NA	NA	NA	NA	NA	0	0	1	0	1	NA	NA	NA	NA	0.658247	-4.90623	NA	NA	NA	NA	NA	NA	0.51038	9.28423e-07	NA	NA	NA	NA	NA	NA	0.921745	9.05184e-05	NA	NA
PSMD5	NA	NA	NA	NA	NA	NA	NA	NA	NA	NA	NA	NA	NA	Artery_Coronary	6.37533e-05	0.006499	3.99847	7.63345e-07	9.26899e-05	4.94451	NA	NA	NA	NA	NA	NA	0	0	1	0	1	NA	NA	NA	NA	0.658247	-4.90623	NA	NA	NA	NA	NA	NA	0.51038	9.28423e-07	NA	NA	NA	NA	NA	NA	0.913412	0.000104527	NA	NA
PSMD5	NA	NA	NA	NA	NA	NA	NA	NA	NA	NA	NA	NA	NA	Brain_Cerebellar_Hemisphere	6.37533e-05	0.00709416	3.99847	7.63345e-07	8.95833e-05	4.94451	NA	NA	NA	NA	NA	NA	0	0	1	0	1	NA	NA	NA	NA	0.658247	-4.90623	NA	NA	NA	NA	NA	NA	0.51038	9.28423e-07	NA	NA	NA	NA	NA	NA	0.917754	8.86147e-05	NA	NA
PSMD5	NA	NA	NA	NA	NA	NA	NA	NA	NA	NA	NA	NA	NA	Brain_Cerebellum	6.37533e-05	0.00698927	3.99847	7.63345e-07	8.6982e-05	4.94451	NA	NA	NA	NA	NA	NA	0	0	1	0	1	NA	NA	NA	NA	0.658247	-4.90623	NA	NA	NA	NA	NA	NA	0.51038	9.28423e-07	NA	NA	NA	NA	NA	NA	0.917128	9.27616e-05	NA	NA
PSMD5	NA	NA	NA	NA	NA	NA	NA	NA	NA	NA	NA	NA	NA	Brain_Frontal_Cortex_BA9	6.37533e-05	0.00754688	3.99847	7.63345e-07	9.28345e-05	4.94451	NA	NA	NA	NA	NA	NA	0	0	1	0	1	NA	NA	NA	NA	0.658247	-4.90623	NA	NA	NA	NA	NA	NA	0.51038	9.28423e-07	NA	NA	NA	NA	NA	NA	0.918421	9.98855e-05	NA	NA
PSMD5	NA	NA	NA	NA	NA	NA	NA	NA	NA	NA	NA	NA	NA	Brain_Nucleus_accumbens_basal_ganglia	6.37533e-05	0.00779059	3.99847	7.63345e-07	9.49755e-05	4.94451	NA	NA	NA	NA	NA	NA	0	0	1	0	1	NA	NA	NA	NA	0.658247	-4.90623	NA	NA	NA	NA	NA	NA	0.51038	9.28423e-07	NA	NA	NA	NA	NA	NA	0.92131	0.000102619	NA	NA
PSMD5	NA	NA	NA	NA	NA	NA	NA	NA	NA	NA	NA	NA	NA	Colon_Sigmoid	6.37533e-05	0.0065819	3.99847	7.63345e-07	8.334e-05	4.94451	NA	NA	NA	NA	NA	NA	0	0	1	0	1	NA	NA	NA	NA	0.658247	-4.90623	NA	NA	NA	NA	NA	NA	0.51038	9.28423e-07	NA	NA	NA	NA	NA	NA	0.925022	9.28849e-05	NA	NA
PSMD5	NA	NA	NA	NA	NA	NA	NA	NA	NA	NA	NA	NA	NA	Heart_Atrial_Appendage	6.37533e-05	0.00709391	3.99847	7.63345e-07	9.26349e-05	4.94451	NA	NA	NA	NA	NA	NA	0	0	1	0	1	NA	NA	NA	NA	0.658247	-4.90623	NA	NA	NA	NA	NA	NA	0.51038	9.28423e-07	NA	NA	NA	NA	NA	NA	0.923692	0.00010112	NA	NA
PSMD5	NA	NA	NA	NA	NA	NA	NA	NA	NA	NA	NA	NA	NA	Heart_Left_Ventricle	6.37533e-05	0.00749949	3.99847	7.63345e-07	9.57697e-05	4.94451	NA	NA	NA	NA	NA	NA	0	0	1	0	1	NA	NA	NA	NA	0.658247	-4.90623	NA	NA	NA	NA	NA	NA	0.51038	9.28423e-07	NA	NA	NA	NA	NA	NA	0.930755	0.000104739	NA	NA
PSMD5	NA	NA	NA	NA	NA	NA	NA	NA	NA	NA	NA	NA	NA	Lung	6.37533e-05	0.00612521	3.99847	7.63345e-07	8.43599e-05	4.94451	NA	NA	NA	NA	NA	NA	0	0	1	0	1	NA	NA	NA	NA	0.658247	-4.90623	NA	NA	NA	NA	NA	NA	0.51038	9.28423e-07	NA	NA	NA	NA	NA	NA	0.920682	9.80181e-05	NA	NA
PSMD5	NA	NA	NA	NA	NA	NA	NA	NA	NA	NA	NA	NA	NA	Muscle_Skeletal	6.37533e-05	0.00673959	3.99847	7.63345e-07	8.85816e-05	4.94451	NA	NA	NA	NA	NA	NA	0	0	1	0	1	NA	NA	NA	NA	0.658247	-4.90623	NA	NA	NA	NA	NA	NA	0.51038	9.28423e-07	NA	NA	NA	NA	NA	NA	0.924383	9.80802e-05	NA	NA
PSMD5	NA	NA	NA	NA	NA	NA	NA	NA	NA	NA	NA	NA	NA	Nerve_Tibial	6.37533e-05	0.00695588	3.99847	7.63345e-07	8.82217e-05	4.94451	NA	NA	NA	NA	NA	NA	0	0	1	0	1	NA	NA	NA	NA	0.658247	-4.90623	NA	NA	NA	NA	NA	NA	0.51038	9.28423e-07	NA	NA	NA	NA	NA	NA	0.921993	9.88948e-05	NA	NA
PSMD5	NA	NA	NA	NA	NA	NA	NA	NA	NA	NA	NA	NA	NA	Ovary	6.37533e-05	0.00685134	3.99847	7.63345e-07	9.22693e-05	4.94451	NA	NA	NA	NA	NA	NA	0	0	1	0	1	NA	NA	NA	NA	0.658247	-4.90623	NA	NA	NA	NA	NA	NA	0.51038	9.28423e-07	NA	NA	NA	NA	NA	NA	0.925598	9.87513e-05	NA	NA
PSMD5	NA	NA	NA	NA	NA	NA	NA	NA	NA	NA	NA	NA	NA	Pituitary	6.37533e-05	0.00731426	3.99847	7.63345e-07	9.73972e-05	4.94451	NA	NA	NA	NA	NA	NA	0	0	1	0	1	NA	NA	NA	NA	0.658247	-4.90623	NA	NA	NA	NA	NA	NA	0.51038	9.28423e-07	NA	NA	NA	NA	NA	NA	0.930115	9.80409e-05	NA	NA
PSMD5	NA	NA	NA	NA	NA	NA	NA	NA	NA	NA	NA	NA	NA	Vagina	6.37533e-05	0.00710576	3.99847	7.63345e-07	9.21798e-05	4.94451	NA	NA	NA	NA	NA	NA	0	0	1	0	1	NA	NA	NA	NA	0.658247	-4.90623	NA	NA	NA	NA	NA	NA	0.51038	9.28423e-07	NA	NA	NA	NA	NA	NA	0.924852	0.000102205	NA	NA
PSMD5	NA	NA	NA	NA	NA	NA	NA	NA	NA	NA	NA	NA	NA	smultixcan	6.37533e-05	0.00663085	3.99847	7.63345e-07	8.62849e-05	4.94451	NA	NA	NA	NA	NA	NA	0	0	1	0	1	NA	NA	NA	NA	0.658247	-4.90623	NA	NA	NA	NA	NA	NA	0.51038	9.28423e-07	NA	NA	NA	NA	NA	NA	0.914571	9.38993e-05	NA	NA
PTBP1	NA	NA	NA	NA	NA	NA	NA	NA	NA	NA	NA	NA	NA	Brain_Cortex	1.79246e-05	0.00270948	4.28929	6.26904e-05	0.00388442	4.00245	NA	NA	NA	NA	NA	NA	0	0	1	0	1	NA	NA	NA	NA	2.51447	-3.56361	NA	NA	NA	NA	NA	NA	0.0119211	0.000365796	NA	NA	NA	NA	NA	NA	0.415632	0.0133152	NA	NA
PTBP1	NA	NA	NA	NA	NA	NA	NA	NA	NA	NA	NA	NA	NA	Brain_Nucleus_accumbens_basal_ganglia	1.79246e-05	0.00308988	4.28929	6.26904e-05	0.00433616	4.00245	NA	NA	NA	NA	NA	NA	0	0	1	0	1	NA	NA	NA	NA	2.51447	-3.56361	NA	NA	NA	NA	NA	NA	0.0119211	0.000365796	NA	NA	NA	NA	NA	NA	0.417645	0.0146272	NA	NA
PTBP1	NA	NA	NA	NA	NA	NA	NA	NA	NA	NA	NA	NA	NA	Colon_Sigmoid	1.79246e-05	0.00253406	4.28929	6.26904e-05	0.00348543	4.00245	NA	NA	NA	NA	NA	NA	0	0	1	0	1	NA	NA	NA	NA	2.51447	-3.56361	NA	NA	NA	NA	NA	NA	0.0119211	0.000365796	NA	NA	NA	NA	NA	NA	0.424666	0.0123754	NA	NA
PTBP1	NA	NA	NA	NA	NA	NA	NA	NA	NA	NA	NA	NA	NA	smultixcan	1.79246e-05	0.00258742	4.28929	6.26904e-05	0.00345372	4.00245	NA	NA	NA	NA	NA	NA	0	0	1	0	1	NA	NA	NA	NA	2.51447	-3.56361	NA	NA	NA	NA	NA	NA	0.0119211	0.000365796	NA	NA	NA	NA	NA	NA	0.408137	0.0119937	NA	NA
RBM39	NA	NA	NA	NA	NA	NA	NA	NA	NA	NA	NA	NA	NA	smultixcan	1.49584e-05	0.00223546	-2.28466	3.13806e-07	4.04175e-05	-2.49644	NA	NA	NA	NA	NA	NA	0	0	1	0	1	NA	NA	NA	NA	-0.737566	2.40633	NA	NA	NA	NA	NA	NA	0.533417	5.8486e-07	NA	NA	NA	NA	NA	NA	0.922161	6.29488e-05	NA	NA
RBMS1	NA	NA	NA	NA	NA	NA	NA	NA	NA	NA	NA	NA	NA	Adipose_Subcutaneous	2.49141e-05	0.00325277	4.21558	1.11299e-06	0.000124598	4.87053	NA	NA	NA	NA	NA	NA	0	0	1	0	1	NA	NA	NA	NA	1.31602	-4.7156	NA	NA	NA	NA	NA	NA	0.188168	2.40999e-06	NA	NA	NA	NA	NA	NA	0.775886	0.000225512	NA	NA
RBMS1	NA	NA	NA	NA	NA	NA	NA	NA	NA	NA	NA	NA	NA	Adipose_Visceral_Omentum	2.49141e-05	0.00317419	4.21558	1.11299e-06	0.000123691	4.87053	NA	NA	NA	NA	NA	NA	0	0	1	0	1	NA	NA	NA	NA	1.31602	-4.7156	NA	NA	NA	NA	NA	NA	0.188168	2.40999e-06	NA	NA	NA	NA	NA	NA	0.772424	0.000218673	NA	NA
RBMS1	NA	NA	NA	NA	NA	NA	NA	NA	NA	NA	NA	NA	NA	Adrenal_Gland	2.49141e-05	0.00301143	-4.21558	1.11299e-06	0.00012662	-4.87053	NA	NA	NA	NA	NA	NA	0	0	1	0	1	NA	NA	NA	NA	-1.31602	4.7156	NA	NA	NA	NA	NA	NA	0.188168	2.40999e-06	NA	NA	NA	NA	NA	NA	0.790228	0.000223896	NA	NA
RBMS1	NA	NA	NA	NA	NA	NA	NA	NA	NA	NA	NA	NA	NA	Artery_Aorta	2.49141e-05	0.00330807	4.21558	1.11299e-06	0.000118183	4.87053	NA	NA	NA	NA	NA	NA	0	0	1	0	1	NA	NA	NA	NA	1.31602	-4.7156	NA	NA	NA	NA	NA	NA	0.188168	2.40999e-06	NA	NA	NA	NA	NA	NA	0.781427	0.000209427	NA	NA
RBMS1	NA	NA	NA	NA	NA	NA	NA	NA	NA	NA	NA	NA	NA	Artery_Coronary	2.49141e-05	0.00321772	4.21558	1.11299e-06	0.000131494	4.87053	NA	NA	NA	NA	NA	NA	0	0	1	0	1	NA	NA	NA	NA	1.31602	-4.7156	NA	NA	NA	NA	NA	NA	0.188168	2.40999e-06	NA	NA	NA	NA	NA	NA	0.7757	0.000235431	NA	NA
RBMS1	NA	NA	NA	NA	NA	NA	NA	NA	NA	NA	NA	NA	NA	Brain_Caudate_basal_ganglia	2.49141e-05	0.00389323	-4.21558	1.11299e-06	0.000134737	-4.87053	NA	NA	NA	NA	NA	NA	0	0	1	0	1	NA	NA	NA	NA	-1.31602	4.7156	NA	NA	NA	NA	NA	NA	0.188168	2.40999e-06	NA	NA	NA	NA	NA	NA	0.791832	0.0002384	NA	NA
RBMS1	NA	NA	NA	NA	NA	NA	NA	NA	NA	NA	NA	NA	NA	Brain_Cerebellum	2.49141e-05	0.00345722	4.21558	1.11299e-06	0.000123125	4.87053	NA	NA	NA	NA	NA	NA	0	0	1	0	1	NA	NA	NA	NA	1.31602	-4.7156	NA	NA	NA	NA	NA	NA	0.188168	2.40999e-06	NA	NA	NA	NA	NA	NA	0.785999	0.000215973	NA	NA
RBMS1	NA	NA	NA	NA	NA	NA	NA	NA	NA	NA	NA	NA	NA	Brain_Cortex	2.49141e-05	0.00343256	4.21558	1.11299e-06	0.000125918	4.87053	NA	NA	NA	NA	NA	NA	0	0	1	0	1	NA	NA	NA	NA	1.31602	-4.7156	NA	NA	NA	NA	NA	NA	0.188168	2.40999e-06	NA	NA	NA	NA	NA	NA	0.779591	0.0002195	NA	NA
RBMS1	NA	NA	NA	NA	NA	NA	NA	NA	NA	NA	NA	NA	NA	Brain_Frontal_Cortex_BA9	2.49141e-05	0.00384352	4.21558	1.11299e-06	0.000127085	4.87053	NA	NA	NA	NA	NA	NA	0	0	1	0	1	NA	NA	NA	NA	1.31602	-4.7156	NA	NA	NA	NA	NA	NA	0.188168	2.40999e-06	NA	NA	NA	NA	NA	NA	0.782823	0.000231359	NA	NA
RBMS1	NA	NA	NA	NA	NA	NA	NA	NA	NA	NA	NA	NA	NA	Brain_Hippocampus	2.49141e-05	0.00483001	4.21558	1.11299e-06	0.00015634	4.87053	NA	NA	NA	NA	NA	NA	0	0	1	0	1	NA	NA	NA	NA	1.31602	-4.7156	NA	NA	NA	NA	NA	NA	0.188168	2.40999e-06	NA	NA	NA	NA	NA	NA	0.796944	0.000271054	NA	NA
RBMS1	NA	NA	NA	NA	NA	NA	NA	NA	NA	NA	NA	NA	NA	Brain_Nucleus_accumbens_basal_ganglia	2.49141e-05	0.00384868	-4.21558	1.11299e-06	0.000129298	-4.87053	NA	NA	NA	NA	NA	NA	0	0	1	0	1	NA	NA	NA	NA	-1.31602	4.7156	NA	NA	NA	NA	NA	NA	0.188168	2.40999e-06	NA	NA	NA	NA	NA	NA	0.783818	0.00023678	NA	NA
RBMS1	NA	NA	NA	NA	NA	NA	NA	NA	NA	NA	NA	NA	NA	Breast_Mammary_Tissue	2.49141e-05	0.00315532	4.21558	1.11299e-06	0.000122358	4.87053	NA	NA	NA	NA	NA	NA	0	0	1	0	1	NA	NA	NA	NA	1.31602	-4.7156	NA	NA	NA	NA	NA	NA	0.188168	2.40999e-06	NA	NA	NA	NA	NA	NA	0.780255	0.000221795	NA	NA
RBMS1	NA	NA	NA	NA	NA	NA	NA	NA	NA	NA	NA	NA	NA	Cells_Cultured_fibroblasts	2.49141e-05	0.00315079	-4.21558	1.11299e-06	0.000123639	-4.87053	NA	NA	NA	NA	NA	NA	0	0	1	0	1	NA	NA	NA	NA	-1.31602	4.7156	NA	NA	NA	NA	NA	NA	0.188168	2.40999e-06	NA	NA	NA	NA	NA	NA	0.77012	0.000221125	NA	NA
RBMS1	NA	NA	NA	NA	NA	NA	NA	NA	NA	NA	NA	NA	NA	Cells_EBV-transformed_lymphocytes	2.49141e-05	0.00295832	4.21558	1.11299e-06	0.000104429	4.87053	NA	NA	NA	NA	NA	NA	0	0	1	0	1	NA	NA	NA	NA	1.31602	-4.7156	NA	NA	NA	NA	NA	NA	0.188168	2.40999e-06	NA	NA	NA	NA	NA	NA	0.777518	0.00019003	NA	NA
RBMS1	NA	NA	NA	NA	NA	NA	NA	NA	NA	NA	NA	NA	NA	Colon_Sigmoid	2.49141e-05	0.00332735	4.21558	1.11299e-06	0.000115461	4.87053	NA	NA	NA	NA	NA	NA	0	0	1	0	1	NA	NA	NA	NA	1.31602	-4.7156	NA	NA	NA	NA	NA	NA	0.188168	2.40999e-06	NA	NA	NA	NA	NA	NA	0.781762	0.000214247	NA	NA
RBMS1	NA	NA	NA	NA	NA	NA	NA	NA	NA	NA	NA	NA	NA	Colon_Transverse	2.49141e-05	0.00337965	-4.21558	1.11299e-06	0.000124318	-4.87053	NA	NA	NA	NA	NA	NA	0	0	1	0	1	NA	NA	NA	NA	-1.31602	4.7156	NA	NA	NA	NA	NA	NA	0.188168	2.40999e-06	NA	NA	NA	NA	NA	NA	0.789601	0.000235715	NA	NA
RBMS1	NA	NA	NA	NA	NA	NA	NA	NA	NA	NA	NA	NA	NA	Esophagus_Gastroesophageal_Junction	2.49141e-05	0.00318367	4.21558	1.11299e-06	0.000123275	4.87053	NA	NA	NA	NA	NA	NA	0	0	1	0	1	NA	NA	NA	NA	1.31602	-4.7156	NA	NA	NA	NA	NA	NA	0.188168	2.40999e-06	NA	NA	NA	NA	NA	NA	0.778645	0.000215175	NA	NA
RBMS1	NA	NA	NA	NA	NA	NA	NA	NA	NA	NA	NA	NA	NA	Esophagus_Muscularis	2.49141e-05	0.00313427	4.21558	1.11299e-06	0.000117041	4.87053	NA	NA	NA	NA	NA	NA	0	0	1	0	1	NA	NA	NA	NA	1.31602	-4.7156	NA	NA	NA	NA	NA	NA	0.188168	2.40999e-06	NA	NA	NA	NA	NA	NA	0.777652	0.000211384	NA	NA
RBMS1	NA	NA	NA	NA	NA	NA	NA	NA	NA	NA	NA	NA	NA	Heart_Atrial_Appendage	2.49141e-05	0.00374145	4.21558	1.11299e-06	0.000127854	4.87053	NA	NA	NA	NA	NA	NA	0	0	1	0	1	NA	NA	NA	NA	1.31602	-4.7156	NA	NA	NA	NA	NA	NA	0.188168	2.40999e-06	NA	NA	NA	NA	NA	NA	0.782306	0.000233297	NA	NA
RBMS1	NA	NA	NA	NA	NA	NA	NA	NA	NA	NA	NA	NA	NA	Heart_Left_Ventricle	2.49141e-05	0.0038801	4.21558	1.11299e-06	0.000131831	4.87053	NA	NA	NA	NA	NA	NA	0	0	1	0	1	NA	NA	NA	NA	1.31602	-4.7156	NA	NA	NA	NA	NA	NA	0.188168	2.40999e-06	NA	NA	NA	NA	NA	NA	0.791042	0.000238041	NA	NA
RBMS1	NA	NA	NA	NA	NA	NA	NA	NA	NA	NA	NA	NA	NA	Liver	2.49141e-05	0.0038003	4.21558	1.11299e-06	0.000140327	4.87053	NA	NA	NA	NA	NA	NA	0	0	1	0	1	NA	NA	NA	NA	1.31602	-4.7156	NA	NA	NA	NA	NA	NA	0.188168	2.40999e-06	NA	NA	NA	NA	NA	NA	0.774533	0.000243315	NA	NA
RBMS1	NA	NA	NA	NA	NA	NA	NA	NA	NA	NA	NA	NA	NA	Lung	2.49141e-05	0.00305279	-4.21558	1.11299e-06	0.000117112	-4.87053	NA	NA	NA	NA	NA	NA	0	0	1	0	1	NA	NA	NA	NA	-1.31602	4.7156	NA	NA	NA	NA	NA	NA	0.188168	2.40999e-06	NA	NA	NA	NA	NA	NA	0.772503	0.00022073	NA	NA
RBMS1	NA	NA	NA	NA	NA	NA	NA	NA	NA	NA	NA	NA	NA	Minor_Salivary_Gland	2.49141e-05	0.00344367	-4.21558	1.11299e-06	0.000118932	-4.87053	NA	NA	NA	NA	NA	NA	0	0	1	0	1	NA	NA	NA	NA	-1.31602	4.7156	NA	NA	NA	NA	NA	NA	0.188168	2.40999e-06	NA	NA	NA	NA	NA	NA	0.780636	0.000217552	NA	NA
RBMS1	NA	NA	NA	NA	NA	NA	NA	NA	NA	NA	NA	NA	NA	Muscle_Skeletal	2.49141e-05	0.00352693	4.21558	1.11299e-06	0.000120546	4.87053	NA	NA	NA	NA	NA	NA	0	0	1	0	1	NA	NA	NA	NA	1.31602	-4.7156	NA	NA	NA	NA	NA	NA	0.188168	2.40999e-06	NA	NA	NA	NA	NA	NA	0.782024	0.000221388	NA	NA
RBMS1	NA	NA	NA	NA	NA	NA	NA	NA	NA	NA	NA	NA	NA	Nerve_Tibial	2.49141e-05	0.00335849	-4.21558	1.11299e-06	0.000122551	-4.87053	NA	NA	NA	NA	NA	NA	0	0	1	0	1	NA	NA	NA	NA	-1.31602	4.7156	NA	NA	NA	NA	NA	NA	0.188168	2.40999e-06	NA	NA	NA	NA	NA	NA	0.777084	0.000227964	NA	NA
RBMS1	NA	NA	NA	NA	NA	NA	NA	NA	NA	NA	NA	NA	NA	Ovary	2.49141e-05	0.00339781	4.21558	1.11299e-06	0.00012858	4.87053	NA	NA	NA	NA	NA	NA	0	0	1	0	1	NA	NA	NA	NA	1.31602	-4.7156	NA	NA	NA	NA	NA	NA	0.188168	2.40999e-06	NA	NA	NA	NA	NA	NA	0.78101	0.000226092	NA	NA
RBMS1	NA	NA	NA	NA	NA	NA	NA	NA	NA	NA	NA	NA	NA	Pancreas	2.49141e-05	0.00370143	4.21558	1.11299e-06	0.000130381	4.87053	NA	NA	NA	NA	NA	NA	0	0	1	0	1	NA	NA	NA	NA	1.31602	-4.7156	NA	NA	NA	NA	NA	NA	0.188168	2.40999e-06	NA	NA	NA	NA	NA	NA	0.784431	0.00024121	NA	NA
RBMS1	NA	NA	NA	NA	NA	NA	NA	NA	NA	NA	NA	NA	NA	Pituitary	2.49141e-05	0.00356015	-4.21558	1.11299e-06	0.000134535	-4.87053	NA	NA	NA	NA	NA	NA	0	0	1	0	1	NA	NA	NA	NA	-1.31602	4.7156	NA	NA	NA	NA	NA	NA	0.188168	2.40999e-06	NA	NA	NA	NA	NA	NA	0.789761	0.000229842	NA	NA
RBMS1	NA	NA	NA	NA	NA	NA	NA	NA	NA	NA	NA	NA	NA	Prostate	2.49141e-05	0.00332375	4.21558	1.11299e-06	0.000124613	4.87053	NA	NA	NA	NA	NA	NA	0	0	1	0	1	NA	NA	NA	NA	1.31602	-4.7156	NA	NA	NA	NA	NA	NA	0.188168	2.40999e-06	NA	NA	NA	NA	NA	NA	0.794868	0.000227877	NA	NA
RBMS1	NA	NA	NA	NA	NA	NA	NA	NA	NA	NA	NA	NA	NA	Spleen	2.49141e-05	0.00339194	-4.21558	1.11299e-06	0.000121405	-4.87053	NA	NA	NA	NA	NA	NA	0	0	1	0	1	NA	NA	NA	NA	-1.31602	4.7156	NA	NA	NA	NA	NA	NA	0.188168	2.40999e-06	NA	NA	NA	NA	NA	NA	0.779083	0.000211013	NA	NA
RBMS1	NA	NA	NA	NA	NA	NA	NA	NA	NA	NA	NA	NA	NA	Stomach	2.49141e-05	0.00353326	-4.21558	1.11299e-06	0.000125967	-4.87053	NA	NA	NA	NA	NA	NA	0	0	1	0	1	NA	NA	NA	NA	-1.31602	4.7156	NA	NA	NA	NA	NA	NA	0.188168	2.40999e-06	NA	NA	NA	NA	NA	NA	0.795899	0.000233605	NA	NA
RBMS1	NA	NA	NA	NA	NA	NA	NA	NA	NA	NA	NA	NA	NA	Testis	2.49141e-05	0.00400726	-4.21558	1.11299e-06	0.000140587	-4.87053	NA	NA	NA	NA	NA	NA	0	0	1	0	1	NA	NA	NA	NA	-1.31602	4.7156	NA	NA	NA	NA	NA	NA	0.188168	2.40999e-06	NA	NA	NA	NA	NA	NA	0.791096	0.00025681	NA	NA
RBMS1	NA	NA	NA	NA	NA	NA	NA	NA	NA	NA	NA	NA	NA	Thyroid	2.49141e-05	0.00309417	-4.21558	1.11299e-06	0.00012456	-4.87053	NA	NA	NA	NA	NA	NA	0	0	1	0	1	NA	NA	NA	NA	-1.31602	4.7156	NA	NA	NA	NA	NA	NA	0.188168	2.40999e-06	NA	NA	NA	NA	NA	NA	0.777787	0.000212332	NA	NA
RBMS1	NA	NA	NA	NA	NA	NA	NA	NA	NA	NA	NA	NA	NA	Uterus	2.49141e-05	0.00347879	4.21558	1.11299e-06	0.000133437	4.87053	NA	NA	NA	NA	NA	NA	0	0	1	0	1	NA	NA	NA	NA	1.31602	-4.7156	NA	NA	NA	NA	NA	NA	0.188168	2.40999e-06	NA	NA	NA	NA	NA	NA	0.775444	0.000228424	NA	NA
RBMS1	NA	NA	NA	NA	NA	NA	NA	NA	NA	NA	NA	NA	NA	Whole_Blood	2.49141e-05	0.00333199	4.21558	1.11299e-06	0.000116344	4.87053	NA	NA	NA	NA	NA	NA	0	0	1	0	1	NA	NA	NA	NA	1.31602	-4.7156	NA	NA	NA	NA	NA	NA	0.188168	2.40999e-06	NA	NA	NA	NA	NA	NA	0.794554	0.000205351	NA	NA
RBMS1	NA	NA	NA	NA	NA	NA	NA	NA	NA	NA	NA	NA	NA	smultixcan	2.49141e-05	0.00329715	1.56579	1.11299e-06	0.00011911	1.80905	NA	NA	NA	NA	NA	NA	0	0	1	0	1	NA	NA	NA	NA	0.488807	-1.75151	NA	NA	NA	NA	NA	NA	0.188168	2.40999e-06	NA	NA	NA	NA	NA	NA	0.767696	0.000212662	NA	NA
RETREG3	NA	NA	NA	NA	NA	NA	NA	NA	NA	NA	NA	NA	NA	Brain_Cerebellar_Hemisphere	3.28742e-05	0.00420523	4.15258	1.36874e-09	3.22733e-07	6.05911	NA	NA	NA	NA	NA	NA	0	0	1	0	1	NA	NA	NA	NA	-0.359761	-6.21621	NA	NA	NA	NA	NA	NA	0.719026	5.09305e-10	NA	NA	NA	NA	NA	NA	0.962363	1.28193e-07	NA	NA
RETREG3	NA	NA	NA	NA	NA	NA	NA	NA	NA	NA	NA	NA	NA	Testis	3.28742e-05	0.004882	4.15258	1.36874e-09	3.82294e-07	6.05911	NA	NA	NA	NA	NA	NA	0	0	1	0	1	NA	NA	NA	NA	-0.359761	-6.21621	NA	NA	NA	NA	NA	NA	0.719026	5.09305e-10	NA	NA	NA	NA	NA	NA	0.964162	1.46248e-07	NA	NA
RETREG3	NA	NA	NA	NA	NA	NA	NA	NA	NA	NA	NA	NA	NA	smultixcan	3.28742e-05	0.00401535	4.15258	1.36874e-09	3.14635e-07	6.05911	NA	NA	NA	NA	NA	NA	0	0	1	0	1	NA	NA	NA	NA	-0.359761	-6.21621	NA	NA	NA	NA	NA	NA	0.719026	5.09305e-10	NA	NA	NA	NA	NA	NA	0.958104	1.26082e-07	NA	NA
RGMB-AS1	NA	NA	NA	NA	NA	NA	NA	NA	NA	NA	NA	NA	NA	Kidney_Cortex	1.21322e-05	0.00244547	-4.3752	8.38835e-07	0.0001123	-4.92611	NA	NA	NA	NA	NA	NA	0	0	1	0	1	NA	NA	NA	NA	-1.34839	4.76536	NA	NA	NA	NA	NA	NA	0.177533	1.88517e-06	NA	NA	NA	NA	NA	NA	0.788205	0.000225114	NA	NA
RGMB-AS1	NA	NA	NA	NA	NA	NA	NA	NA	NA	NA	NA	NA	NA	Pituitary	1.21322e-05	0.00198133	4.3752	8.38835e-07	0.000106047	4.92611	NA	NA	NA	NA	NA	NA	0	0	1	0	1	NA	NA	NA	NA	1.34839	-4.76536	NA	NA	NA	NA	NA	NA	0.177533	1.88517e-06	NA	NA	NA	NA	NA	NA	0.781408	0.000185606	NA	NA
RGMB-AS1	NA	NA	NA	NA	NA	NA	NA	NA	NA	NA	NA	NA	NA	Testis	1.03397e-05	0.00196544	-4.40995	7.4528e-07	9.97433e-05	-4.94918	NA	NA	NA	NA	NA	NA	0	0	1	0	1	NA	NA	NA	NA	-1.36686	4.78662	NA	NA	NA	NA	NA	NA	0.171668	1.69613e-06	NA	NA	NA	NA	NA	NA	0.780977	0.00019199	NA	NA
RGMB-AS1	NA	NA	NA	NA	NA	NA	NA	NA	NA	NA	NA	NA	NA	Thyroid	1.33276e-05	0.00189082	-4.35466	9.51184e-07	0.000108064	-4.90148	NA	NA	NA	NA	NA	NA	0	0	1	0	1	NA	NA	NA	NA	-1.31349	4.74932	NA	NA	NA	NA	NA	NA	0.189019	2.04103e-06	NA	NA	NA	NA	NA	NA	0.777787	0.00018432	NA	NA
RGMB-AS1	NA	NA	NA	NA	NA	NA	NA	NA	NA	NA	NA	NA	NA	smultixcan	1.11864e-05	0.00176484	0.00513566	7.5897e-07	8.61704e-05	0.00615764	NA	NA	NA	NA	NA	NA	0	0	1	0	1	NA	NA	NA	NA	0.00872564	-0.0040102	NA	NA	NA	NA	NA	NA	0.178066	1.69983e-06	NA	NA	NA	NA	NA	NA	0.760706	0.000158008	NA	NA
RIMS1	NA	NA	NA	NA	NA	NA	NA	NA	NA	NA	NA	NA	NA	Brain_Anterior_cingulate_cortex_BA24	1.73717e-05	0.00305926	4.29624	4.90138e-06	0.000479174	4.56897	NA	NA	NA	NA	NA	NA	0	0	1	0	1	NA	NA	NA	NA	1.46826	-4.38275	NA	NA	NA	NA	NA	NA	0.142032	1.17191e-05	NA	NA	NA	NA	NA	NA	0.750607	0.000978266	NA	NA
RIMS1	NA	NA	NA	NA	NA	NA	NA	NA	NA	NA	NA	NA	NA	Brain_Cerebellar_Hemisphere	2.46775e-05	0.00338862	4.21773	6.19261e-06	0.000545055	4.5197	NA	NA	NA	NA	NA	NA	0	0	1	0	1	NA	NA	NA	NA	1.36578	-4.35045	NA	NA	NA	NA	NA	NA	0.172009	1.3586e-05	NA	NA	NA	NA	NA	NA	0.758738	0.000925833	NA	NA
RIMS1	NA	NA	NA	NA	NA	NA	NA	NA	NA	NA	NA	NA	NA	Brain_Cerebellum	1.73717e-05	0.00267159	4.29624	4.90138e-06	0.000468099	4.56897	NA	NA	NA	NA	NA	NA	0	0	1	0	1	NA	NA	NA	NA	1.46826	-4.38275	NA	NA	NA	NA	NA	NA	0.142032	1.17191e-05	NA	NA	NA	NA	NA	NA	0.743094	0.000847254	NA	NA
RIMS1	NA	NA	NA	NA	NA	NA	NA	NA	NA	NA	NA	NA	NA	Brain_Hypothalamus	1.73717e-05	0.00350862	4.29624	4.90138e-06	0.000514512	4.56897	NA	NA	NA	NA	NA	NA	0	0	1	0	1	NA	NA	NA	NA	1.46826	-4.38275	NA	NA	NA	NA	NA	NA	0.142032	1.17191e-05	NA	NA	NA	NA	NA	NA	0.744079	0.00100878	NA	NA
RIMS1	NA	NA	NA	NA	NA	NA	NA	NA	NA	NA	NA	NA	NA	smultixcan	2.46775e-05	0.00327342	4.21773	6.19261e-06	0.000522109	4.5197	NA	NA	NA	NA	NA	NA	0	0	1	0	1	NA	NA	NA	NA	1.36578	-4.35045	NA	NA	NA	NA	NA	NA	0.172009	1.3586e-05	NA	NA	NA	NA	NA	NA	0.753424	0.000928743	NA	NA
RTEL1-TNFRSF6B	NA	NA	NA	NA	NA	NA	NA	NA	NA	NA	NA	NA	NA	Adipose_Subcutaneous	1.9844e-06	0.000415851	-4.75501	2.16805e-08	4.32806e-06	-5.59803	NA	NA	NA	NA	NA	NA	0	0	1	0	1	NA	NA	NA	NA	-1.17224	5.47736	NA	NA	NA	NA	NA	NA	0.2411	4.31711e-08	NA	NA	NA	NA	NA	NA	0.815563	6.75125e-06	NA	NA
RTEL1-TNFRSF6B	NA	NA	NA	NA	NA	NA	NA	NA	NA	NA	NA	NA	NA	Adipose_Visceral_Omentum	1.50291e-06	0.000325606	4.81085	1.00953e-10	3.299e-08	6.46552	NA	NA	NA	NA	NA	NA	0	0	1	0	1	NA	NA	NA	NA	-1.34823	-6.53187	NA	NA	NA	NA	NA	NA	0.177584	6.49536e-11	NA	NA	NA	NA	NA	NA	0.766397	2.02643e-08	NA	NA
RTEL1-TNFRSF6B	NA	NA	NA	NA	NA	NA	NA	NA	NA	NA	NA	NA	NA	Adrenal_Gland	1.9844e-06	0.000390629	-4.75501	2.16805e-08	4.56192e-06	-5.59803	NA	NA	NA	NA	NA	NA	0	0	1	0	1	NA	NA	NA	NA	-1.18991	5.47736	NA	NA	NA	NA	NA	NA	0.234081	4.31711e-08	NA	NA	NA	NA	NA	NA	0.818658	6.92353e-06	NA	NA
RTEL1-TNFRSF6B	NA	NA	NA	NA	NA	NA	NA	NA	NA	NA	NA	NA	NA	Artery_Aorta	2.16413e-06	0.00043959	-4.73746	2.59354e-08	4.63332e-06	-5.56687	NA	NA	NA	NA	NA	NA	0	0	1	0	1	NA	NA	NA	NA	-1.16847	5.44403	NA	NA	NA	NA	NA	NA	0.242618	5.2089e-08	NA	NA	NA	NA	NA	NA	0.82143	7.67628e-06	NA	NA
RTEL1-TNFRSF6B	NA	NA	NA	NA	NA	NA	NA	NA	NA	NA	NA	NA	NA	Artery_Coronary	1.9844e-06	0.00040323	-4.75501	2.16805e-08	4.34073e-06	-5.59803	NA	NA	NA	NA	NA	NA	0	0	1	0	1	NA	NA	NA	NA	-1.15934	5.47736	NA	NA	NA	NA	NA	NA	0.246317	4.31711e-08	NA	NA	NA	NA	NA	NA	0.815102	6.99305e-06	NA	NA
RTEL1-TNFRSF6B	NA	NA	NA	NA	NA	NA	NA	NA	NA	NA	NA	NA	NA	Artery_Tibial	1.98101e-06	0.000396714	-4.75535	2.15617e-08	4.09897e-06	-5.59898	NA	NA	NA	NA	NA	NA	0	0	1	0	1	NA	NA	NA	NA	-1.15873	5.47844	NA	NA	NA	NA	NA	NA	0.246567	4.29083e-08	NA	NA	NA	NA	NA	NA	0.813804	6.68853e-06	NA	NA
RTEL1-TNFRSF6B	NA	NA	NA	NA	NA	NA	NA	NA	NA	NA	NA	NA	NA	Brain_Amygdala	1.46059e-06	0.000506207	-4.81655	2.37324e-08	7.2781e-06	-5.58233	NA	NA	NA	NA	NA	NA	0	0	1	0	1	NA	NA	NA	NA	-1.28618	5.43659	NA	NA	NA	NA	NA	NA	0.19838	5.43097e-08	NA	NA	NA	NA	NA	NA	0.803088	9.73851e-06	NA	NA
RTEL1-TNFRSF6B	NA	NA	NA	NA	NA	NA	NA	NA	NA	NA	NA	NA	NA	Brain_Anterior_cingulate_cortex_BA24	1.9844e-06	0.000499814	-4.75501	2.16805e-08	4.73782e-06	-5.59803	NA	NA	NA	NA	NA	NA	0	0	1	0	1	NA	NA	NA	NA	-1.16622	5.47736	NA	NA	NA	NA	NA	NA	0.243526	4.31711e-08	NA	NA	NA	NA	NA	NA	0.826166	7.39861e-06	NA	NA
RTEL1-TNFRSF6B	NA	NA	NA	NA	NA	NA	NA	NA	NA	NA	NA	NA	NA	Brain_Caudate_basal_ganglia	1.88465e-06	0.000458123	4.76542	6.17625e-11	2.16703e-08	6.53941	NA	NA	NA	NA	NA	NA	0	0	1	0	1	NA	NA	NA	NA	0.131945	-6.62211	NA	NA	NA	NA	NA	NA	0.895028	3.5411e-11	NA	NA	NA	NA	NA	NA	0.987938	1.21882e-08	NA	NA
RTEL1-TNFRSF6B	NA	NA	NA	NA	NA	NA	NA	NA	NA	NA	NA	NA	NA	Brain_Cerebellar_Hemisphere	1.9844e-06	0.000418303	-4.75501	2.16805e-08	4.06722e-06	-5.59803	NA	NA	NA	NA	NA	NA	0	0	1	0	1	NA	NA	NA	NA	-1.16965	5.47736	NA	NA	NA	NA	NA	NA	0.242141	4.31711e-08	NA	NA	NA	NA	NA	NA	0.815755	6.47794e-06	NA	NA
RTEL1-TNFRSF6B	NA	NA	NA	NA	NA	NA	NA	NA	NA	NA	NA	NA	NA	Brain_Cerebellum	1.76411e-06	0.00041485	-4.77872	2.36544e-08	4.65203e-06	-5.5829	NA	NA	NA	NA	NA	NA	0	0	1	0	1	NA	NA	NA	NA	-1.21974	5.45015	NA	NA	NA	NA	NA	NA	0.222565	5.03269e-08	NA	NA	NA	NA	NA	NA	0.810042	7.67354e-06	NA	NA
RTEL1-TNFRSF6B	NA	NA	NA	NA	NA	NA	NA	NA	NA	NA	NA	NA	NA	Brain_Cortex	1.9844e-06	0.000419946	-4.75501	2.16805e-08	4.52306e-06	-5.59803	NA	NA	NA	NA	NA	NA	0	0	1	0	1	NA	NA	NA	NA	-1.15934	5.47736	NA	NA	NA	NA	NA	NA	0.246317	4.31711e-08	NA	NA	NA	NA	NA	NA	0.819234	6.58228e-06	NA	NA
RTEL1-TNFRSF6B	NA	NA	NA	NA	NA	NA	NA	NA	NA	NA	NA	NA	NA	Brain_Frontal_Cortex_BA9	1.9844e-06	0.000443466	-4.75501	2.16805e-08	4.69051e-06	-5.59803	NA	NA	NA	NA	NA	NA	0	0	1	0	1	NA	NA	NA	NA	-1.17016	5.47736	NA	NA	NA	NA	NA	NA	0.241935	4.31711e-08	NA	NA	NA	NA	NA	NA	0.815746	6.99708e-06	NA	NA
RTEL1-TNFRSF6B	NA	NA	NA	NA	NA	NA	NA	NA	NA	NA	NA	NA	NA	Brain_Hippocampus	1.9844e-06	0.000612036	-4.75501	2.16805e-08	6.7434e-06	-5.59803	NA	NA	NA	NA	NA	NA	0	0	1	0	1	NA	NA	NA	NA	-1.16534	5.47736	NA	NA	NA	NA	NA	NA	0.243883	4.31711e-08	NA	NA	NA	NA	NA	NA	0.834709	9.26957e-06	NA	NA
RTEL1-TNFRSF6B	NA	NA	NA	NA	NA	NA	NA	NA	NA	NA	NA	NA	NA	Brain_Hypothalamus	1.50291e-06	0.000441525	4.81085	1.00953e-10	3.92102e-08	6.46552	NA	NA	NA	NA	NA	NA	0	0	1	0	1	NA	NA	NA	NA	-1.34841	-6.53187	NA	NA	NA	NA	NA	NA	0.177527	6.49536e-11	NA	NA	NA	NA	NA	NA	0.777023	2.32967e-08	NA	NA
RTEL1-TNFRSF6B	NA	NA	NA	NA	NA	NA	NA	NA	NA	NA	NA	NA	NA	Brain_Nucleus_accumbens_basal_ganglia	1.9844e-06	0.000451303	-4.75501	2.16805e-08	5.12219e-06	-5.59803	NA	NA	NA	NA	NA	NA	0	0	1	0	1	NA	NA	NA	NA	-1.16453	5.47736	NA	NA	NA	NA	NA	NA	0.244211	4.31711e-08	NA	NA	NA	NA	NA	NA	0.820325	7.23553e-06	NA	NA
RTEL1-TNFRSF6B	NA	NA	NA	NA	NA	NA	NA	NA	NA	NA	NA	NA	NA	Brain_Putamen_basal_ganglia	1.9844e-06	0.000556571	-4.75501	2.16805e-08	6.09788e-06	-5.59803	NA	NA	NA	NA	NA	NA	0	0	1	0	1	NA	NA	NA	NA	-1.15934	5.47736	NA	NA	NA	NA	NA	NA	0.246317	4.31711e-08	NA	NA	NA	NA	NA	NA	0.81801	8.13665e-06	NA	NA
RTEL1-TNFRSF6B	NA	NA	NA	NA	NA	NA	NA	NA	NA	NA	NA	NA	NA	Brain_Substantia_nigra	4.1635e-07	0.00012706	-5.06133	1.85193e-09	6.70036e-07	-6.01029	NA	NA	NA	NA	NA	NA	0	0	1	0	1	NA	NA	NA	NA	-1.1494	5.8981	NA	NA	NA	NA	NA	NA	0.250392	3.67707e-09	NA	NA	NA	NA	NA	NA	0.83328	1.07756e-06	NA	NA
RTEL1-TNFRSF6B	NA	NA	NA	NA	NA	NA	NA	NA	NA	NA	NA	NA	NA	Breast_Mammary_Tissue	1.9844e-06	0.000404231	-4.75501	2.16805e-08	3.97243e-06	-5.59803	NA	NA	NA	NA	NA	NA	0	0	1	0	1	NA	NA	NA	NA	-1.16859	5.47736	NA	NA	NA	NA	NA	NA	0.242567	4.31711e-08	NA	NA	NA	NA	NA	NA	0.820284	6.42065e-06	NA	NA
RTEL1-TNFRSF6B	NA	NA	NA	NA	NA	NA	NA	NA	NA	NA	NA	NA	NA	Cells_Cultured_fibroblasts	2.37626e-06	0.000485617	-4.71847	1.85102e-08	3.46397e-06	-5.62538	NA	NA	NA	NA	NA	NA	0	0	1	0	1	NA	NA	NA	NA	-1.06117	5.5244	NA	NA	NA	NA	NA	NA	0.28861	3.30604e-08	NA	NA	NA	NA	NA	NA	0.838377	5.02947e-06	NA	NA
RTEL1-TNFRSF6B	NA	NA	NA	NA	NA	NA	NA	NA	NA	NA	NA	NA	NA	Cells_EBV-transformed_lymphocytes	1.50291e-06	0.000297257	4.81085	1.00953e-10	2.71393e-08	6.46552	NA	NA	NA	NA	NA	NA	0	0	1	0	1	NA	NA	NA	NA	-1.3466	-6.53187	NA	NA	NA	NA	NA	NA	0.178109	6.49536e-11	NA	NA	NA	NA	NA	NA	0.767293	1.7831e-08	NA	NA
RTEL1-TNFRSF6B	NA	NA	NA	NA	NA	NA	NA	NA	NA	NA	NA	NA	NA	Colon_Sigmoid	9.90256e-07	0.000212871	-4.89356	7.18029e-09	1.50708e-06	-5.78665	NA	NA	NA	NA	NA	NA	0	0	1	0	1	NA	NA	NA	NA	-1.15133	5.6705	NA	NA	NA	NA	NA	NA	0.249598	1.42383e-08	NA	NA	NA	NA	NA	NA	0.824818	2.55937e-06	NA	NA
RTEL1-TNFRSF6B	NA	NA	NA	NA	NA	NA	NA	NA	NA	NA	NA	NA	NA	Colon_Transverse	1.9844e-06	0.000432959	-4.75501	2.16805e-08	4.42134e-06	-5.59803	NA	NA	NA	NA	NA	NA	0	0	1	0	1	NA	NA	NA	NA	-1.1751	5.47736	NA	NA	NA	NA	NA	NA	0.239956	4.31711e-08	NA	NA	NA	NA	NA	NA	0.828056	6.97438e-06	NA	NA
RTEL1-TNFRSF6B	NA	NA	NA	NA	NA	NA	NA	NA	NA	NA	NA	NA	NA	Esophagus_Gastroesophageal_Junction	1.50291e-06	0.000303042	4.81085	1.00953e-10	3.18346e-08	6.46552	NA	NA	NA	NA	NA	NA	0	0	1	0	1	NA	NA	NA	NA	0.207959	-6.53187	NA	NA	NA	NA	NA	NA	0.835261	6.49536e-11	NA	NA	NA	NA	NA	NA	0.978399	1.90851e-08	NA	NA
RTEL1-TNFRSF6B	NA	NA	NA	NA	NA	NA	NA	NA	NA	NA	NA	NA	NA	Esophagus_Mucosa	3.66205e-06	0.000680752	-4.6297	2.20635e-08	4.16708e-06	-5.59499	NA	NA	NA	NA	NA	NA	0	0	1	0	1	NA	NA	NA	NA	-0.945503	5.51603	NA	NA	NA	NA	NA	NA	0.344402	3.46733e-08	NA	NA	NA	NA	NA	NA	0.876316	5.23292e-06	NA	NA
RTEL1-TNFRSF6B	NA	NA	NA	NA	NA	NA	NA	NA	NA	NA	NA	NA	NA	Esophagus_Muscularis	1.50291e-06	0.00030552	4.81085	1.00953e-10	3.26251e-08	6.46552	NA	NA	NA	NA	NA	NA	0	0	1	0	1	NA	NA	NA	NA	-1.34834	-6.53187	NA	NA	NA	NA	NA	NA	0.177549	6.49536e-11	NA	NA	NA	NA	NA	NA	0.770302	1.92016e-08	NA	NA
RTEL1-TNFRSF6B	NA	NA	NA	NA	NA	NA	NA	NA	NA	NA	NA	NA	NA	Heart_Atrial_Appendage	1.9844e-06	0.000466147	-4.75501	2.16805e-08	4.62204e-06	-5.59803	NA	NA	NA	NA	NA	NA	0	0	1	0	1	NA	NA	NA	NA	-1.17272	5.47736	NA	NA	NA	NA	NA	NA	0.240906	4.31711e-08	NA	NA	NA	NA	NA	NA	0.817807	7.27661e-06	NA	NA
RTEL1-TNFRSF6B	NA	NA	NA	NA	NA	NA	NA	NA	NA	NA	NA	NA	NA	Heart_Left_Ventricle	1.88465e-06	0.000429681	-4.76542	6.17625e-11	2.03071e-08	-6.53941	NA	NA	NA	NA	NA	NA	0	0	1	0	1	NA	NA	NA	NA	-0.131945	6.62211	NA	NA	NA	NA	NA	NA	0.895028	3.5411e-11	NA	NA	NA	NA	NA	NA	0.986388	1.0866e-08	NA	NA
RTEL1-TNFRSF6B	NA	NA	NA	NA	NA	NA	NA	NA	NA	NA	NA	NA	NA	Kidney_Cortex	3.64302e-06	0.000923142	-4.63077	6.38135e-08	1.60895e-05	-5.40777	NA	NA	NA	NA	NA	NA	0	0	1	0	1	NA	NA	NA	NA	-1.18522	5.27926	NA	NA	NA	NA	NA	NA	0.23593	1.29703e-07	NA	NA	NA	NA	NA	NA	0.820791	2.22465e-05	NA	NA
RTEL1-TNFRSF6B	NA	NA	NA	NA	NA	NA	NA	NA	NA	NA	NA	NA	NA	Lung	2.12303e-06	0.000432522	-4.74135	2.49792e-08	4.53976e-06	-5.57342	NA	NA	NA	NA	NA	NA	0	0	1	0	1	NA	NA	NA	NA	-1.1669	5.45097	NA	NA	NA	NA	NA	NA	0.243251	5.00966e-08	NA	NA	NA	NA	NA	NA	0.813105	7.92156e-06	NA	NA
RTEL1-TNFRSF6B	NA	NA	NA	NA	NA	NA	NA	NA	NA	NA	NA	NA	NA	Minor_Salivary_Gland	2.27319e-05	0.00322139	4.23622	7.61254e-08	1.22019e-05	5.37608	NA	NA	NA	NA	NA	NA	0	0	1	0	1	NA	NA	NA	NA	0.544544	-5.36361	NA	NA	NA	NA	NA	NA	0.586067	8.1575e-08	NA	NA	NA	NA	NA	NA	0.938622	1.17894e-05	NA	NA
RTEL1-TNFRSF6B	NA	NA	NA	NA	NA	NA	NA	NA	NA	NA	NA	NA	NA	Muscle_Skeletal	1.88569e-06	0.000450145	-4.7653	1.69076e-08	3.54777e-06	-5.64099	NA	NA	NA	NA	NA	NA	0	0	1	0	1	NA	NA	NA	NA	-1.12248	5.52777	NA	NA	NA	NA	NA	NA	0.261658	3.24324e-08	NA	NA	NA	NA	NA	NA	0.835257	5.51873e-06	NA	NA
RTEL1-TNFRSF6B	NA	NA	NA	NA	NA	NA	NA	NA	NA	NA	NA	NA	NA	Nerve_Tibial	1.50291e-06	0.000323396	4.81085	1.00953e-10	2.99692e-08	6.46552	NA	NA	NA	NA	NA	NA	0	0	1	0	1	NA	NA	NA	NA	-1.34874	-6.53187	NA	NA	NA	NA	NA	NA	0.17742	6.49536e-11	NA	NA	NA	NA	NA	NA	0.768559	1.96609e-08	NA	NA
RTEL1-TNFRSF6B	NA	NA	NA	NA	NA	NA	NA	NA	NA	NA	NA	NA	NA	Ovary	1.9844e-06	0.000416217	-4.75501	2.16805e-08	4.42231e-06	-5.59803	NA	NA	NA	NA	NA	NA	0	0	1	0	1	NA	NA	NA	NA	-1.17387	5.47736	NA	NA	NA	NA	NA	NA	0.240445	4.31711e-08	NA	NA	NA	NA	NA	NA	0.821978	6.69741e-06	NA	NA
RTEL1-TNFRSF6B	NA	NA	NA	NA	NA	NA	NA	NA	NA	NA	NA	NA	NA	Pancreas	1.9844e-06	0.000513446	-4.75501	2.16805e-08	4.99659e-06	-5.59803	NA	NA	NA	NA	NA	NA	0	0	1	0	1	NA	NA	NA	NA	-1.15934	5.47736	NA	NA	NA	NA	NA	NA	0.246317	4.31711e-08	NA	NA	NA	NA	NA	NA	0.82387	7.68157e-06	NA	NA
RTEL1-TNFRSF6B	NA	NA	NA	NA	NA	NA	NA	NA	NA	NA	NA	NA	NA	Pituitary	5.5987e-07	0.000142229	-5.00457	6.19532e-08	1.23727e-05	-5.41307	NA	NA	NA	NA	NA	NA	0	0	1	0	1	NA	NA	NA	NA	-0.780982	6.10243	NA	NA	NA	NA	NA	NA	0.434813	1.04471e-09	NA	NA	NA	NA	NA	NA	0.908655	2.57145e-07	NA	NA
RTEL1-TNFRSF6B	NA	NA	NA	NA	NA	NA	NA	NA	NA	NA	NA	NA	NA	Prostate	5.15138e-06	0.000967071	-4.55853	1.20835e-07	1.93271e-05	-5.29223	NA	NA	NA	NA	NA	NA	0	0	1	0	1	NA	NA	NA	NA	-1.20653	5.15793	NA	NA	NA	NA	NA	NA	0.227612	2.4969e-07	NA	NA	NA	NA	NA	NA	0.820717	3.09426e-05	NA	NA
RTEL1-TNFRSF6B	NA	NA	NA	NA	NA	NA	NA	NA	NA	NA	NA	NA	NA	Skin_Not_Sun_Exposed_Suprapubic	1.06834e-06	0.000251854	-4.87861	8.87779e-10	2.56504e-07	-6.12838	NA	NA	NA	NA	NA	NA	0	0	1	0	1	NA	NA	NA	NA	-0.666869	6.09946	NA	NA	NA	NA	NA	NA	0.504856	1.0643e-09	NA	NA	NA	NA	NA	NA	0.926715	2.52368e-07	NA	NA
RTEL1-TNFRSF6B	NA	NA	NA	NA	NA	NA	NA	NA	NA	NA	NA	NA	NA	Skin_Sun_Exposed_Lower_leg	1.9844e-06	0.000416466	-4.75501	2.16805e-08	4.15033e-06	-5.59803	NA	NA	NA	NA	NA	NA	0	0	1	0	1	NA	NA	NA	NA	-1.13732	5.47736	NA	NA	NA	NA	NA	NA	0.255404	4.31711e-08	NA	NA	NA	NA	NA	NA	0.834444	6.56123e-06	NA	NA
RTEL1-TNFRSF6B	NA	NA	NA	NA	NA	NA	NA	NA	NA	NA	NA	NA	NA	Small_Intestine_Terminal_Ileum	1.50291e-06	0.000344226	4.81085	1.00953e-10	3.4264e-08	6.46552	NA	NA	NA	NA	NA	NA	0	0	1	0	1	NA	NA	NA	NA	-1.34851	-6.53187	NA	NA	NA	NA	NA	NA	0.177495	6.49536e-11	NA	NA	NA	NA	NA	NA	0.783798	2.07012e-08	NA	NA
RTEL1-TNFRSF6B	NA	NA	NA	NA	NA	NA	NA	NA	NA	NA	NA	NA	NA	Spleen	8.81009e-07	0.000225538	-4.91651	6.06628e-09	1.3637e-06	-5.81492	NA	NA	NA	NA	NA	NA	0	0	1	0	1	NA	NA	NA	NA	-1.15486	5.69858	NA	NA	NA	NA	NA	NA	0.248146	1.2081e-08	NA	NA	NA	NA	NA	NA	0.825336	2.20836e-06	NA	NA
RTEL1-TNFRSF6B	NA	NA	NA	NA	NA	NA	NA	NA	NA	NA	NA	NA	NA	Stomach	1.9844e-06	0.000461822	-4.75501	2.16805e-08	4.61755e-06	-5.59803	NA	NA	NA	NA	NA	NA	0	0	1	0	1	NA	NA	NA	NA	-1.18678	5.47736	NA	NA	NA	NA	NA	NA	0.235314	4.31711e-08	NA	NA	NA	NA	NA	NA	0.824548	7.47623e-06	NA	NA
RTEL1-TNFRSF6B	NA	NA	NA	NA	NA	NA	NA	NA	NA	NA	NA	NA	NA	Testis	1.9844e-06	0.000484731	-4.75501	2.16805e-08	4.77906e-06	-5.59803	NA	NA	NA	NA	NA	NA	0	0	1	0	1	NA	NA	NA	NA	-1.16468	5.47736	NA	NA	NA	NA	NA	NA	0.244149	4.31711e-08	NA	NA	NA	NA	NA	NA	0.833004	7.67222e-06	NA	NA
RTEL1-TNFRSF6B	NA	NA	NA	NA	NA	NA	NA	NA	NA	NA	NA	NA	NA	Thyroid	1.9844e-06	0.000397453	-4.75501	2.16805e-08	4.30637e-06	-5.59803	NA	NA	NA	NA	NA	NA	0	0	1	0	1	NA	NA	NA	NA	-1.15934	5.47736	NA	NA	NA	NA	NA	NA	0.246317	4.31711e-08	NA	NA	NA	NA	NA	NA	0.82172	6.49779e-06	NA	NA
RTEL1-TNFRSF6B	NA	NA	NA	NA	NA	NA	NA	NA	NA	NA	NA	NA	NA	Uterus	1.01033e-06	0.000246794	-4.88962	7.4439e-09	1.75964e-06	-5.78059	NA	NA	NA	NA	NA	NA	0	0	1	0	1	NA	NA	NA	NA	-1.15268	5.66409	NA	NA	NA	NA	NA	NA	0.249042	1.47806e-08	NA	NA	NA	NA	NA	NA	0.821021	2.94872e-06	NA	NA
RTEL1-TNFRSF6B	NA	NA	NA	NA	NA	NA	NA	NA	NA	NA	NA	NA	NA	Vagina	1.03367e-06	0.000276731	-4.88512	7.3307e-09	1.92962e-06	-5.78317	NA	NA	NA	NA	NA	NA	0	0	1	0	1	NA	NA	NA	NA	-1.13868	5.66926	NA	NA	NA	NA	NA	NA	0.254838	1.43415e-08	NA	NA	NA	NA	NA	NA	0.833997	3.00665e-06	NA	NA
RTEL1-TNFRSF6B	NA	NA	NA	NA	NA	NA	NA	NA	NA	NA	NA	NA	NA	Whole_Blood	1.50291e-06	0.000351111	4.81085	1.00953e-10	2.86436e-08	6.46552	NA	NA	NA	NA	NA	NA	0	0	1	0	1	NA	NA	NA	NA	-1.3489	-6.53187	NA	NA	NA	NA	NA	NA	0.177368	6.49536e-11	NA	NA	NA	NA	NA	NA	0.782682	1.81277e-08	NA	NA
RTEL1-TNFRSF6B	NA	NA	NA	NA	NA	NA	NA	NA	NA	NA	NA	NA	NA	smultixcan	2.30983e-07	6.38754e-05	3.65917	2.63669e-12	9.55199e-10	4.76346	NA	NA	NA	NA	NA	NA	0	0	1	0	1	NA	NA	NA	NA	-1.34523	-4.7785	NA	NA	NA	NA	NA	NA	0.178528	1.85524e-12	NA	NA	NA	NA	NA	NA	0.761004	6.45688e-10	NA	NA
SDHAP2	NA	NA	NA	NA	NA	NA	NA	NA	NA	NA	NA	NA	NA	Breast_Mammary_Tissue	7.08995e-06	0.0012232	-4.49097	3.89761e-07	4.93692e-05	-5.07389	NA	NA	NA	NA	NA	NA	0	0	1	0	1	NA	NA	NA	NA	-1.3757	4.91015	NA	NA	NA	NA	NA	NA	0.168914	9.10054e-07	NA	NA	NA	NA	NA	NA	0.763473	9.40692e-05	NA	NA
SDHAP2	NA	NA	NA	NA	NA	NA	NA	NA	NA	NA	NA	NA	NA	Heart_Left_Ventricle	5.06814e-07	0.000130328	-5.02372	5.56724e-10	1.60859e-07	-6.20222	NA	NA	NA	NA	NA	NA	0	0	1	0	1	NA	NA	NA	NA	0.710904	6.17198	NA	NA	NA	NA	NA	NA	0.477144	6.74405e-10	NA	NA	NA	NA	NA	NA	0.919473	1.72453e-07	NA	NA
SDHAP2	NA	NA	NA	NA	NA	NA	NA	NA	NA	NA	NA	NA	NA	smultixcan	2.4197e-05	0.00322145	-3.49329	1.45057e-06	0.00014842	-4.10714	NA	NA	NA	NA	NA	NA	0	0	1	0	1	NA	NA	NA	NA	-2.05157	4.28218	NA	NA	NA	NA	NA	NA	0.0551723	3.46393e-07	NA	NA	NA	NA	NA	NA	0.599445	4.00287e-05	NA	NA
SEPTIN8	NA	NA	NA	NA	NA	NA	NA	NA	NA	NA	NA	NA	NA	Adipose_Subcutaneous	1.3614e-07	3.96385e-05	-5.27038	6.3343e-12	2.10262e-09	-6.87192	NA	NA	NA	NA	NA	NA	0	0	1	0	1	NA	NA	NA	NA	-0.457922	3.87881	NA	NA	NA	NA	NA	NA	0.647008	0.000104969	NA	NA	NA	NA	NA	NA	0.951993	0.00504911	NA	NA
SEPTIN8	NA	NA	NA	NA	NA	NA	NA	NA	NA	NA	NA	NA	NA	Adipose_Visceral_Omentum	1.3614e-07	3.92628e-05	5.27038	6.3343e-12	2.25814e-09	6.87192	NA	NA	NA	NA	NA	NA	0	0	1	0	1	NA	NA	NA	NA	0.457922	0.702255	NA	NA	NA	NA	NA	NA	0.647008	0.48252	NA	NA	NA	NA	NA	NA	0.944993	0.80222	NA	NA
SEPTIN8	NA	NA	NA	NA	NA	NA	NA	NA	NA	NA	NA	NA	NA	Adrenal_Gland	1.3614e-07	3.57323e-05	5.27038	6.3343e-12	2.24792e-09	6.87192	NA	NA	NA	NA	NA	NA	0	0	1	0	1	NA	NA	NA	NA	0.457922	0.939766	NA	NA	NA	NA	NA	NA	0.647008	0.347337	NA	NA	NA	NA	NA	NA	0.946042	0.70382	NA	NA
SEPTIN8	NA	NA	NA	NA	NA	NA	NA	NA	NA	NA	NA	NA	NA	Artery_Aorta	1.3614e-07	3.66289e-05	5.27038	6.3343e-12	2.09349e-09	6.87192	NA	NA	NA	NA	NA	NA	0	0	1	0	1	NA	NA	NA	NA	0.457922	0.690282	NA	NA	NA	NA	NA	NA	0.647008	0.490017	NA	NA	NA	NA	NA	NA	0.950178	0.806964	NA	NA
SEPTIN8	NA	NA	NA	NA	NA	NA	NA	NA	NA	NA	NA	NA	NA	Artery_Coronary	1.3614e-07	3.77737e-05	5.27038	6.3343e-12	2.30744e-09	6.87192	NA	NA	NA	NA	NA	NA	0	0	1	0	1	NA	NA	NA	NA	0.457922	-0.54831	NA	NA	NA	NA	NA	NA	0.647008	0.583479	NA	NA	NA	NA	NA	NA	0.94286	0.855337	NA	NA
SEPTIN8	NA	NA	NA	NA	NA	NA	NA	NA	NA	NA	NA	NA	NA	Artery_Tibial	1.3614e-07	3.75735e-05	-5.27038	6.3343e-12	2.08847e-09	-6.87192	NA	NA	NA	NA	NA	NA	0	0	1	0	1	NA	NA	NA	NA	-0.457922	4.86516	NA	NA	NA	NA	NA	NA	0.647008	1.14366e-06	NA	NA	NA	NA	NA	NA	0.948712	0.00011036	NA	NA
SEPTIN8	NA	NA	NA	NA	NA	NA	NA	NA	NA	NA	NA	NA	NA	Brain_Anterior_cingulate_cortex_BA24	1.3614e-07	4.75634e-05	5.27038	6.3343e-12	2.5034e-09	6.87192	NA	NA	NA	NA	NA	NA	0	0	1	0	1	NA	NA	NA	NA	0.457922	1.3843	NA	NA	NA	NA	NA	NA	0.647008	0.166267	NA	NA	NA	NA	NA	NA	0.944579	0.537428	NA	NA
SEPTIN8	NA	NA	NA	NA	NA	NA	NA	NA	NA	NA	NA	NA	NA	Brain_Caudate_basal_ganglia	1.3614e-07	4.48796e-05	-5.27038	6.3343e-12	2.62253e-09	-6.87192	NA	NA	NA	NA	NA	NA	0	0	1	0	1	NA	NA	NA	NA	-0.457922	1.55156	NA	NA	NA	NA	NA	NA	0.647008	0.120767	NA	NA	NA	NA	NA	NA	0.950862	0.472131	NA	NA
SEPTIN8	NA	NA	NA	NA	NA	NA	NA	NA	NA	NA	NA	NA	NA	Brain_Cerebellar_Hemisphere	1.3614e-07	3.95639e-05	5.27038	6.3343e-12	2.11426e-09	6.87192	NA	NA	NA	NA	NA	NA	0	0	1	0	1	NA	NA	NA	NA	0.457922	0.98101	NA	NA	NA	NA	NA	NA	0.647008	0.326588	NA	NA	NA	NA	NA	NA	0.94996	0.691413	NA	NA
SEPTIN8	NA	NA	NA	NA	NA	NA	NA	NA	NA	NA	NA	NA	NA	Brain_Cerebellum	1.3614e-07	3.88327e-05	5.27038	6.3343e-12	2.21284e-09	6.87192	NA	NA	NA	NA	NA	NA	0	0	1	0	1	NA	NA	NA	NA	0.457922	0.776922	NA	NA	NA	NA	NA	NA	0.647008	0.437205	NA	NA	NA	NA	NA	NA	0.949191	0.768352	NA	NA
SEPTIN8	NA	NA	NA	NA	NA	NA	NA	NA	NA	NA	NA	NA	NA	Brain_Cortex	1.3614e-07	4.39185e-05	-5.27038	6.3343e-12	2.36134e-09	-6.87192	NA	NA	NA	NA	NA	NA	0	0	1	0	1	NA	NA	NA	NA	-0.457922	1.68767	NA	NA	NA	NA	NA	NA	0.647008	0.091474	NA	NA	NA	NA	NA	NA	0.951337	0.408018	NA	NA
SEPTIN8	NA	NA	NA	NA	NA	NA	NA	NA	NA	NA	NA	NA	NA	Brain_Frontal_Cortex_BA9	1.3614e-07	4.12074e-05	5.27038	6.3343e-12	2.28402e-09	6.87192	NA	NA	NA	NA	NA	NA	0	0	1	0	1	NA	NA	NA	NA	0.457922	0.996969	NA	NA	NA	NA	NA	NA	0.647008	0.31878	NA	NA	NA	NA	NA	NA	0.944249	0.69934	NA	NA
SEPTIN8	NA	NA	NA	NA	NA	NA	NA	NA	NA	NA	NA	NA	NA	Brain_Hippocampus	1.3614e-07	5.65565e-05	5.27038	6.3343e-12	3.55906e-09	6.87192	NA	NA	NA	NA	NA	NA	0	0	1	0	1	NA	NA	NA	NA	0.457922	1.12738	NA	NA	NA	NA	NA	NA	0.647008	0.259582	NA	NA	NA	NA	NA	NA	0.954131	0.651391	NA	NA
SEPTIN8	NA	NA	NA	NA	NA	NA	NA	NA	NA	NA	NA	NA	NA	Brain_Nucleus_accumbens_basal_ganglia	1.3614e-07	4.23275e-05	-5.27038	6.3343e-12	2.71819e-09	-6.87192	NA	NA	NA	NA	NA	NA	0	0	1	0	1	NA	NA	NA	NA	-0.457922	1.4987	NA	NA	NA	NA	NA	NA	0.647008	0.13395	NA	NA	NA	NA	NA	NA	0.950293	0.494585	NA	NA
SEPTIN8	NA	NA	NA	NA	NA	NA	NA	NA	NA	NA	NA	NA	NA	Brain_Putamen_basal_ganglia	1.3614e-07	5.69013e-05	5.27038	6.3343e-12	3.30868e-09	6.87192	NA	NA	NA	NA	NA	NA	0	0	1	0	1	NA	NA	NA	NA	0.457922	1.42794	NA	NA	NA	NA	NA	NA	0.647008	0.153308	NA	NA	NA	NA	NA	NA	0.948586	0.525844	NA	NA
SEPTIN8	NA	NA	NA	NA	NA	NA	NA	NA	NA	NA	NA	NA	NA	Brain_Spinal_cord_cervical_c-1	1.3614e-07	4.78522e-05	5.27038	6.3343e-12	2.70475e-09	6.87192	NA	NA	NA	NA	NA	NA	0	0	1	0	1	NA	NA	NA	NA	0.457922	0.283008	NA	NA	NA	NA	NA	NA	0.647008	0.77717	NA	NA	NA	NA	NA	NA	0.947735	0.932888	NA	NA
SEPTIN8	NA	NA	NA	NA	NA	NA	NA	NA	NA	NA	NA	NA	NA	Breast_Mammary_Tissue	1.3614e-07	3.62487e-05	-5.27038	6.3343e-12	1.98427e-09	-6.87192	NA	NA	NA	NA	NA	NA	0	0	1	0	1	NA	NA	NA	NA	-0.457922	2.68236	NA	NA	NA	NA	NA	NA	0.647008	0.00731046	NA	NA	NA	NA	NA	NA	0.949253	0.0992984	NA	NA
SEPTIN8	NA	NA	NA	NA	NA	NA	NA	NA	NA	NA	NA	NA	NA	Cells_Cultured_fibroblasts	1.3614e-07	3.91778e-05	5.27038	6.3343e-12	2.23335e-09	6.87192	NA	NA	NA	NA	NA	NA	0	0	1	0	1	NA	NA	NA	NA	0.457922	-4.39208	NA	NA	NA	NA	NA	NA	0.647008	1.12271e-05	NA	NA	NA	NA	NA	NA	0.943202	0.000790501	NA	NA
SEPTIN8	NA	NA	NA	NA	NA	NA	NA	NA	NA	NA	NA	NA	NA	Cells_EBV-transformed_lymphocytes	1.3614e-07	3.38989e-05	5.27038	6.3343e-12	1.91841e-09	6.87192	NA	NA	NA	NA	NA	NA	0	0	1	0	1	NA	NA	NA	NA	0.457922	-6.36601	NA	NA	NA	NA	NA	NA	0.647008	1.94011e-10	NA	NA	NA	NA	NA	NA	0.944481	5.04066e-08	NA	NA
SEPTIN8	NA	NA	NA	NA	NA	NA	NA	NA	NA	NA	NA	NA	NA	Colon_Sigmoid	1.3614e-07	3.62098e-05	-5.27038	6.3343e-12	2.19881e-09	-6.87192	NA	NA	NA	NA	NA	NA	0	0	1	0	1	NA	NA	NA	NA	-0.457922	1.9011	NA	NA	NA	NA	NA	NA	0.647008	0.0572887	NA	NA	NA	NA	NA	NA	0.95305	0.319352	NA	NA
SEPTIN8	NA	NA	NA	NA	NA	NA	NA	NA	NA	NA	NA	NA	NA	Colon_Transverse	1.3614e-07	3.75891e-05	-5.27038	6.3343e-12	2.50754e-09	-6.87192	NA	NA	NA	NA	NA	NA	0	0	1	0	1	NA	NA	NA	NA	-0.457922	4.29367	NA	NA	NA	NA	NA	NA	0.647008	1.7574e-05	NA	NA	NA	NA	NA	NA	0.951331	0.00128239	NA	NA
SEPTIN8	NA	NA	NA	NA	NA	NA	NA	NA	NA	NA	NA	NA	NA	Esophagus_Gastroesophageal_Junction	1.3614e-07	3.55246e-05	5.27038	6.3343e-12	2.12231e-09	6.87192	NA	NA	NA	NA	NA	NA	0	0	1	0	1	NA	NA	NA	NA	0.457922	0.512356	NA	NA	NA	NA	NA	NA	0.647008	0.608402	NA	NA	NA	NA	NA	NA	0.952097	0.863806	NA	NA
SEPTIN8	NA	NA	NA	NA	NA	NA	NA	NA	NA	NA	NA	NA	NA	Esophagus_Mucosa	1.3614e-07	3.63948e-05	-5.27038	6.3343e-12	2.1876e-09	-6.87192	NA	NA	NA	NA	NA	NA	0	0	1	0	1	NA	NA	NA	NA	-0.457922	6.11793	NA	NA	NA	NA	NA	NA	0.647008	9.48006e-10	NA	NA	NA	NA	NA	NA	0.949701	2.11839e-07	NA	NA
SEPTIN8	NA	NA	NA	NA	NA	NA	NA	NA	NA	NA	NA	NA	NA	Esophagus_Muscularis	1.3614e-07	3.57176e-05	5.27038	6.3343e-12	2.29944e-09	6.87192	NA	NA	NA	NA	NA	NA	0	0	1	0	1	NA	NA	NA	NA	0.457922	-1.1712	NA	NA	NA	NA	NA	NA	0.647008	0.24152	NA	NA	NA	NA	NA	NA	0.952686	0.623611	NA	NA
SEPTIN8	NA	NA	NA	NA	NA	NA	NA	NA	NA	NA	NA	NA	NA	Heart_Atrial_Appendage	1.3614e-07	3.98051e-05	-5.27038	6.3343e-12	2.27113e-09	-6.87192	NA	NA	NA	NA	NA	NA	0	0	1	0	1	NA	NA	NA	NA	-0.457922	1.76563	NA	NA	NA	NA	NA	NA	0.647008	0.0774583	NA	NA	NA	NA	NA	NA	0.95094	0.38007	NA	NA
SEPTIN8	NA	NA	NA	NA	NA	NA	NA	NA	NA	NA	NA	NA	NA	Heart_Left_Ventricle	1.3614e-07	3.76343e-05	5.27038	6.3343e-12	2.46521e-09	6.87192	NA	NA	NA	NA	NA	NA	0	0	1	0	1	NA	NA	NA	NA	0.457922	-5.78301	NA	NA	NA	NA	NA	NA	0.647008	7.33747e-09	NA	NA	NA	NA	NA	NA	0.951913	1.5213e-06	NA	NA
SEPTIN8	NA	NA	NA	NA	NA	NA	NA	NA	NA	NA	NA	NA	NA	Liver	1.3614e-07	4.90971e-05	5.27038	6.3343e-12	2.78498e-09	6.87192	NA	NA	NA	NA	NA	NA	0	0	1	0	1	NA	NA	NA	NA	0.457922	-3.46797	NA	NA	NA	NA	NA	NA	0.647008	0.000524397	NA	NA	NA	NA	NA	NA	0.938855	0.0180476	NA	NA
SEPTIN8	NA	NA	NA	NA	NA	NA	NA	NA	NA	NA	NA	NA	NA	Lung	1.3614e-07	3.83677e-05	-5.27038	6.3343e-12	2.08192e-09	-6.87192	NA	NA	NA	NA	NA	NA	0	0	1	0	1	NA	NA	NA	NA	-0.457922	5.72111	NA	NA	NA	NA	NA	NA	0.647008	1.05828e-08	NA	NA	NA	NA	NA	NA	0.948676	2.02809e-06	NA	NA
SEPTIN8	NA	NA	NA	NA	NA	NA	NA	NA	NA	NA	NA	NA	NA	Minor_Salivary_Gland	1.3614e-07	3.7087e-05	-5.27038	6.3343e-12	2.45638e-09	-6.87192	NA	NA	NA	NA	NA	NA	0	0	1	0	1	NA	NA	NA	NA	-0.457922	6.7895	NA	NA	NA	NA	NA	NA	0.647008	1.12523e-11	NA	NA	NA	NA	NA	NA	0.94718	4.23232e-09	NA	NA
SEPTIN8	NA	NA	NA	NA	NA	NA	NA	NA	NA	NA	NA	NA	NA	Muscle_Skeletal	1.3614e-07	4.19605e-05	5.27038	6.3343e-12	2.43237e-09	6.87192	NA	NA	NA	NA	NA	NA	0	0	1	0	1	NA	NA	NA	NA	0.457922	1.31215	NA	NA	NA	NA	NA	NA	0.647008	0.18947	NA	NA	NA	NA	NA	NA	0.946786	0.551797	NA	NA
SEPTIN8	NA	NA	NA	NA	NA	NA	NA	NA	NA	NA	NA	NA	NA	Nerve_Tibial	1.3614e-07	3.68465e-05	5.27038	6.3343e-12	2.04045e-09	6.87192	NA	NA	NA	NA	NA	NA	0	0	1	0	1	NA	NA	NA	NA	0.457922	0.963501	NA	NA	NA	NA	NA	NA	0.647008	0.335296	NA	NA	NA	NA	NA	NA	0.950029	0.702136	NA	NA
SEPTIN8	NA	NA	NA	NA	NA	NA	NA	NA	NA	NA	NA	NA	NA	Ovary	1.3614e-07	4.14043e-05	-5.27038	6.3343e-12	2.5841e-09	-6.87192	NA	NA	NA	NA	NA	NA	0	0	1	0	1	NA	NA	NA	NA	-0.457922	2.33008	NA	NA	NA	NA	NA	NA	0.647008	0.0198021	NA	NA	NA	NA	NA	NA	0.954046	0.178165	NA	NA
SEPTIN8	NA	NA	NA	NA	NA	NA	NA	NA	NA	NA	NA	NA	NA	Pancreas	1.3614e-07	4.47862e-05	5.27038	6.3343e-12	2.56216e-09	6.87192	NA	NA	NA	NA	NA	NA	0	0	1	0	1	NA	NA	NA	NA	0.457922	-6.96303	NA	NA	NA	NA	NA	NA	0.647008	3.33038e-12	NA	NA	NA	NA	NA	NA	0.950397	1.33332e-09	NA	NA
SEPTIN8	NA	NA	NA	NA	NA	NA	NA	NA	NA	NA	NA	NA	NA	Pituitary	1.3614e-07	4.03492e-05	-5.27038	6.3343e-12	2.42463e-09	-6.87192	NA	NA	NA	NA	NA	NA	0	0	1	0	1	NA	NA	NA	NA	-0.457922	2.01979	NA	NA	NA	NA	NA	NA	0.647008	0.0434054	NA	NA	NA	NA	NA	NA	0.953947	0.283678	NA	NA
SEPTIN8	NA	NA	NA	NA	NA	NA	NA	NA	NA	NA	NA	NA	NA	Prostate	1.3614e-07	3.77711e-05	5.27038	6.3343e-12	2.18217e-09	6.87192	NA	NA	NA	NA	NA	NA	0	0	1	0	1	NA	NA	NA	NA	0.457922	1.09688	NA	NA	NA	NA	NA	NA	0.647008	0.272694	NA	NA	NA	NA	NA	NA	0.949647	0.65358	NA	NA
SEPTIN8	NA	NA	NA	NA	NA	NA	NA	NA	NA	NA	NA	NA	NA	Skin_Not_Sun_Exposed_Suprapubic	1.3614e-07	3.96799e-05	-5.27038	6.3343e-12	2.74523e-09	-6.87192	NA	NA	NA	NA	NA	NA	0	0	1	0	1	NA	NA	NA	NA	-0.457922	6.02574	NA	NA	NA	NA	NA	NA	0.647008	1.68339e-09	NA	NA	NA	NA	NA	NA	0.954035	3.93584e-07	NA	NA
SEPTIN8	NA	NA	NA	NA	NA	NA	NA	NA	NA	NA	NA	NA	NA	Small_Intestine_Terminal_Ileum	1.3614e-07	3.9517e-05	5.27038	6.3343e-12	2.33959e-09	6.87192	NA	NA	NA	NA	NA	NA	0	0	1	0	1	NA	NA	NA	NA	0.457922	-6.77697	NA	NA	NA	NA	NA	NA	0.647008	1.22724e-11	NA	NA	NA	NA	NA	NA	0.949591	4.21894e-09	NA	NA
SEPTIN8	NA	NA	NA	NA	NA	NA	NA	NA	NA	NA	NA	NA	NA	Spleen	1.3614e-07	4.16089e-05	-5.27038	6.3343e-12	2.15466e-09	-6.87192	NA	NA	NA	NA	NA	NA	0	0	1	0	1	NA	NA	NA	NA	-0.457922	6.24481	NA	NA	NA	NA	NA	NA	0.647008	4.24315e-10	NA	NA	NA	NA	NA	NA	0.946615	1.06106e-07	NA	NA
SEPTIN8	NA	NA	NA	NA	NA	NA	NA	NA	NA	NA	NA	NA	NA	Stomach	1.3614e-07	4.11885e-05	5.27038	6.3343e-12	2.43279e-09	6.87192	NA	NA	NA	NA	NA	NA	0	0	1	0	1	NA	NA	NA	NA	0.457922	-0.83104	NA	NA	NA	NA	NA	NA	0.647008	0.405951	NA	NA	NA	NA	NA	NA	0.951665	0.759314	NA	NA
SEPTIN8	NA	NA	NA	NA	NA	NA	NA	NA	NA	NA	NA	NA	NA	Testis	1.3614e-07	4.53286e-05	-5.27038	6.3343e-12	2.9365e-09	-6.87192	NA	NA	NA	NA	NA	NA	0	0	1	0	1	NA	NA	NA	NA	-0.457922	2.90915	NA	NA	NA	NA	NA	NA	0.647008	0.00362416	NA	NA	NA	NA	NA	NA	0.955638	0.0665313	NA	NA
SEPTIN8	NA	NA	NA	NA	NA	NA	NA	NA	NA	NA	NA	NA	NA	Thyroid	1.3614e-07	3.60096e-05	5.27038	6.3343e-12	2.28897e-09	6.87192	NA	NA	NA	NA	NA	NA	0	0	1	0	1	NA	NA	NA	NA	0.457922	-3.16916	NA	NA	NA	NA	NA	NA	0.647008	0.00152879	NA	NA	NA	NA	NA	NA	0.949586	0.0336038	NA	NA
SEPTIN8	NA	NA	NA	NA	NA	NA	NA	NA	NA	NA	NA	NA	NA	Uterus	1.3614e-07	3.85726e-05	-5.27038	6.3343e-12	2.47998e-09	-6.87192	NA	NA	NA	NA	NA	NA	0	0	1	0	1	NA	NA	NA	NA	-0.457922	3.89851	NA	NA	NA	NA	NA	NA	0.647008	9.67883e-05	NA	NA	NA	NA	NA	NA	0.952168	0.00461706	NA	NA
SEPTIN8	NA	NA	NA	NA	NA	NA	NA	NA	NA	NA	NA	NA	NA	Vagina	1.3614e-07	4.32277e-05	-5.27038	6.3343e-12	2.6034e-09	-6.87192	NA	NA	NA	NA	NA	NA	0	0	1	0	1	NA	NA	NA	NA	-0.457922	6.9095	NA	NA	NA	NA	NA	NA	0.647008	4.86358e-12	NA	NA	NA	NA	NA	NA	0.949679	2.03583e-09	NA	NA
SEPTIN8	NA	NA	NA	NA	NA	NA	NA	NA	NA	NA	NA	NA	NA	smultixcan	1.3614e-07	3.93552e-05	0.612835	6.3343e-12	2.19396e-09	0.799061	NA	NA	NA	NA	NA	NA	0	0	1	0	1	NA	NA	NA	NA	0.0532468	1.12898	NA	NA	NA	NA	NA	NA	0.647008	1.13728e-11	NA	NA	NA	NA	NA	NA	0.947177	3.64707e-09	NA	NA
SIK3	NA	NA	NA	NA	NA	NA	NA	NA	NA	NA	NA	NA	NA	Brain_Nucleus_accumbens_basal_ganglia	3.2989e-05	0.00485194	4.15179	3.55356e-08	7.86534e-06	5.51171	NA	NA	NA	NA	NA	NA	0	0	1	0	1	NA	NA	NA	NA	0.225382	-5.5537	NA	NA	NA	NA	NA	NA	0.821682	2.79687e-08	NA	NA	NA	NA	NA	NA	0.978107	5.12287e-06	NA	NA
SIK3	NA	NA	NA	NA	NA	NA	NA	NA	NA	NA	NA	NA	NA	Cells_EBV-transformed_lymphocytes	3.2989e-05	0.00365078	-4.15179	3.55356e-08	5.90434e-06	-5.51171	NA	NA	NA	NA	NA	NA	0	0	1	0	1	NA	NA	NA	NA	-0.225382	5.5537	NA	NA	NA	NA	NA	NA	0.821682	2.79687e-08	NA	NA	NA	NA	NA	NA	0.972342	4.04373e-06	NA	NA
SIK3	NA	NA	NA	NA	NA	NA	NA	NA	NA	NA	NA	NA	NA	Colon_Sigmoid	3.2989e-05	0.00404825	4.15179	3.55356e-08	6.2075e-06	5.51171	NA	NA	NA	NA	NA	NA	0	0	1	0	1	NA	NA	NA	NA	0.225382	-5.5537	NA	NA	NA	NA	NA	NA	0.821682	2.79687e-08	NA	NA	NA	NA	NA	NA	0.976937	4.50737e-06	NA	NA
SIK3	NA	NA	NA	NA	NA	NA	NA	NA	NA	NA	NA	NA	NA	Colon_Transverse	3.2989e-05	0.00418396	4.15179	3.55356e-08	6.7365e-06	5.51171	NA	NA	NA	NA	NA	NA	0	0	1	0	1	NA	NA	NA	NA	0.225382	-5.5537	NA	NA	NA	NA	NA	NA	0.821682	2.79687e-08	NA	NA	NA	NA	NA	NA	0.977813	4.88279e-06	NA	NA
SIK3	NA	NA	NA	NA	NA	NA	NA	NA	NA	NA	NA	NA	NA	Esophagus_Mucosa	3.2989e-05	0.00400866	4.15179	3.55356e-08	6.36351e-06	5.51171	NA	NA	NA	NA	NA	NA	0	0	1	0	1	NA	NA	NA	NA	0.225382	-5.5537	NA	NA	NA	NA	NA	NA	0.821682	2.79687e-08	NA	NA	NA	NA	NA	NA	0.976572	4.37822e-06	NA	NA
SIK3	NA	NA	NA	NA	NA	NA	NA	NA	NA	NA	NA	NA	NA	Heart_Left_Ventricle	3.2989e-05	0.00483146	4.15179	3.55356e-08	7.87981e-06	5.51171	NA	NA	NA	NA	NA	NA	0	0	1	0	1	NA	NA	NA	NA	0.225382	-5.5537	NA	NA	NA	NA	NA	NA	0.821682	2.79687e-08	NA	NA	NA	NA	NA	NA	0.976728	4.91352e-06	NA	NA
SIK3	NA	NA	NA	NA	NA	NA	NA	NA	NA	NA	NA	NA	NA	Lung	3.2989e-05	0.0037438	4.15179	3.55356e-08	6.26197e-06	5.51171	NA	NA	NA	NA	NA	NA	0	0	1	0	1	NA	NA	NA	NA	0.225382	-5.5537	NA	NA	NA	NA	NA	NA	0.821682	2.79687e-08	NA	NA	NA	NA	NA	NA	0.975882	4.83447e-06	NA	NA
SIK3	NA	NA	NA	NA	NA	NA	NA	NA	NA	NA	NA	NA	NA	Skin_Sun_Exposed_Lower_leg	3.2989e-05	0.00428194	4.15179	3.55356e-08	6.4914e-06	5.51171	NA	NA	NA	NA	NA	NA	0	0	1	0	1	NA	NA	NA	NA	0.225382	-5.5537	NA	NA	NA	NA	NA	NA	0.821682	2.79687e-08	NA	NA	NA	NA	NA	NA	0.979083	4.49364e-06	NA	NA
SIK3	NA	NA	NA	NA	NA	NA	NA	NA	NA	NA	NA	NA	NA	Spleen	3.2989e-05	0.00406619	4.15179	3.55356e-08	6.60911e-06	5.51171	NA	NA	NA	NA	NA	NA	0	0	1	0	1	NA	NA	NA	NA	0.225382	-5.5537	NA	NA	NA	NA	NA	NA	0.821682	2.79687e-08	NA	NA	NA	NA	NA	NA	0.972162	4.43151e-06	NA	NA
SIK3	NA	NA	NA	NA	NA	NA	NA	NA	NA	NA	NA	NA	NA	smultixcan	3.2989e-05	0.00401746	3.22917	3.55356e-08	6.09234e-06	4.28689	NA	NA	NA	NA	NA	NA	0	0	1	0	1	NA	NA	NA	NA	0.175297	-4.31954	NA	NA	NA	NA	NA	NA	0.821682	2.79687e-08	NA	NA	NA	NA	NA	NA	0.974726	4.55649e-06	NA	NA
SMARCC2	NA	NA	NA	NA	NA	NA	NA	NA	NA	NA	NA	NA	NA	Adipose_Subcutaneous	3.75959e-05	0.00438633	-4.12178	4.57473e-05	0.00286392	-4.07635	NA	NA	NA	NA	NA	NA	0	0	1	0	1	NA	NA	NA	NA	-1.93792	3.79978	NA	NA	NA	NA	NA	NA	0.0526334	0.000144825	NA	NA	NA	NA	NA	NA	0.605368	0.00644151	NA	NA
SMARCC2	NA	NA	NA	NA	NA	NA	NA	NA	NA	NA	NA	NA	NA	Adipose_Visceral_Omentum	3.75959e-05	0.00429026	-4.12178	4.57473e-05	0.00281561	-4.07635	NA	NA	NA	NA	NA	NA	0	0	1	0	1	NA	NA	NA	NA	-1.93792	3.79978	NA	NA	NA	NA	NA	NA	0.0526334	0.000144825	NA	NA	NA	NA	NA	NA	0.603682	0.00636261	NA	NA
SMARCC2	NA	NA	NA	NA	NA	NA	NA	NA	NA	NA	NA	NA	NA	Adrenal_Gland	3.75959e-05	0.00421182	-4.12178	4.57473e-05	0.00290062	-4.07635	NA	NA	NA	NA	NA	NA	0	0	1	0	1	NA	NA	NA	NA	-1.93792	3.79978	NA	NA	NA	NA	NA	NA	0.0526334	0.000144825	NA	NA	NA	NA	NA	NA	0.614462	0.00619595	NA	NA
SMARCC2	NA	NA	NA	NA	NA	NA	NA	NA	NA	NA	NA	NA	NA	Artery_Coronary	3.75959e-05	0.00434062	-4.12178	4.57473e-05	0.00307656	-4.07635	NA	NA	NA	NA	NA	NA	0	0	1	0	1	NA	NA	NA	NA	-1.93792	3.79978	NA	NA	NA	NA	NA	NA	0.0526334	0.000144825	NA	NA	NA	NA	NA	NA	0.595554	0.006742	NA	NA
SMARCC2	NA	NA	NA	NA	NA	NA	NA	NA	NA	NA	NA	NA	NA	Artery_Tibial	3.75959e-05	0.00427921	4.12178	4.57473e-05	0.00268291	4.07635	NA	NA	NA	NA	NA	NA	0	0	1	0	1	NA	NA	NA	NA	1.93792	-3.79978	NA	NA	NA	NA	NA	NA	0.0526334	0.000144825	NA	NA	NA	NA	NA	NA	0.603886	0.00623593	NA	NA
SMARCC2	NA	NA	NA	NA	NA	NA	NA	NA	NA	NA	NA	NA	NA	Brain_Cerebellar_Hemisphere	3.75959e-05	0.00466954	-4.12178	4.57473e-05	0.00284685	-4.07635	NA	NA	NA	NA	NA	NA	0	0	1	0	1	NA	NA	NA	NA	-1.93792	3.79978	NA	NA	NA	NA	NA	NA	0.0526334	0.000144825	NA	NA	NA	NA	NA	NA	0.614153	0.00621665	NA	NA
SMARCC2	NA	NA	NA	NA	NA	NA	NA	NA	NA	NA	NA	NA	NA	Brain_Cerebellum	3.75959e-05	0.00482575	-4.12178	4.57473e-05	0.0029916	-4.07635	NA	NA	NA	NA	NA	NA	0	0	1	0	1	NA	NA	NA	NA	-1.93792	3.79978	NA	NA	NA	NA	NA	NA	0.0526334	0.000144825	NA	NA	NA	NA	NA	NA	0.609676	0.00622637	NA	NA
SMARCC2	NA	NA	NA	NA	NA	NA	NA	NA	NA	NA	NA	NA	NA	Brain_Nucleus_accumbens_basal_ganglia	3.75959e-05	0.00536879	-4.12178	4.57473e-05	0.00339904	-4.07635	NA	NA	NA	NA	NA	NA	0	0	1	0	1	NA	NA	NA	NA	-1.93792	3.79978	NA	NA	NA	NA	NA	NA	0.0526334	0.000144825	NA	NA	NA	NA	NA	NA	0.613221	0.00733725	NA	NA
SMARCC2	NA	NA	NA	NA	NA	NA	NA	NA	NA	NA	NA	NA	NA	Breast_Mammary_Tissue	3.75959e-05	0.00429496	-4.12178	4.57473e-05	0.00282363	-4.07635	NA	NA	NA	NA	NA	NA	0	0	1	0	1	NA	NA	NA	NA	-1.93792	3.79978	NA	NA	NA	NA	NA	NA	0.0526334	0.000144825	NA	NA	NA	NA	NA	NA	0.604475	0.00626354	NA	NA
SMARCC2	NA	NA	NA	NA	NA	NA	NA	NA	NA	NA	NA	NA	NA	Cells_Cultured_fibroblasts	3.75959e-05	0.00428704	-4.12178	4.57473e-05	0.00278932	-4.07635	NA	NA	NA	NA	NA	NA	0	0	1	0	1	NA	NA	NA	NA	-1.93792	3.79978	NA	NA	NA	NA	NA	NA	0.0526334	0.000144825	NA	NA	NA	NA	NA	NA	0.596727	0.00619854	NA	NA
SMARCC2	NA	NA	NA	NA	NA	NA	NA	NA	NA	NA	NA	NA	NA	Cells_EBV-transformed_lymphocytes	3.75959e-05	0.0040145	4.12178	4.57473e-05	0.00256335	4.07635	NA	NA	NA	NA	NA	NA	0	0	1	0	1	NA	NA	NA	NA	1.93792	-3.79978	NA	NA	NA	NA	NA	NA	0.0526334	0.000144825	NA	NA	NA	NA	NA	NA	0.611263	0.00561901	NA	NA
SMARCC2	NA	NA	NA	NA	NA	NA	NA	NA	NA	NA	NA	NA	NA	Colon_Transverse	3.75959e-05	0.00462592	-4.12178	4.57473e-05	0.00311765	-4.07635	NA	NA	NA	NA	NA	NA	0	0	1	0	1	NA	NA	NA	NA	-1.93792	3.79978	NA	NA	NA	NA	NA	NA	0.0526334	0.000144825	NA	NA	NA	NA	NA	NA	0.613168	0.00669908	NA	NA
SMARCC2	NA	NA	NA	NA	NA	NA	NA	NA	NA	NA	NA	NA	NA	Esophagus_Gastroesophageal_Junction	3.75959e-05	0.00419221	-4.12178	4.57473e-05	0.00279957	-4.07635	NA	NA	NA	NA	NA	NA	0	0	1	0	1	NA	NA	NA	NA	-1.93792	3.79978	NA	NA	NA	NA	NA	NA	0.0526334	0.000144825	NA	NA	NA	NA	NA	NA	0.613447	0.0064475	NA	NA
SMARCC2	NA	NA	NA	NA	NA	NA	NA	NA	NA	NA	NA	NA	NA	Esophagus_Mucosa	3.75959e-05	0.00439716	-4.12178	4.57473e-05	0.00293353	-4.07635	NA	NA	NA	NA	NA	NA	0	0	1	0	1	NA	NA	NA	NA	-1.93792	3.79978	NA	NA	NA	NA	NA	NA	0.0526334	0.000144825	NA	NA	NA	NA	NA	NA	0.611164	0.00628068	NA	NA
SMARCC2	NA	NA	NA	NA	NA	NA	NA	NA	NA	NA	NA	NA	NA	Esophagus_Muscularis	3.75959e-05	0.00415006	-4.12178	4.57473e-05	0.00277415	-4.07635	NA	NA	NA	NA	NA	NA	0	0	1	0	1	NA	NA	NA	NA	-1.93792	3.79978	NA	NA	NA	NA	NA	NA	0.0526334	0.000144825	NA	NA	NA	NA	NA	NA	0.607136	0.00642197	NA	NA
SMARCC2	NA	NA	NA	NA	NA	NA	NA	NA	NA	NA	NA	NA	NA	Heart_Left_Ventricle	3.75959e-05	0.00532971	-4.12178	4.57473e-05	0.00320735	-4.07635	NA	NA	NA	NA	NA	NA	0	0	1	0	1	NA	NA	NA	NA	-1.93792	3.79978	NA	NA	NA	NA	NA	NA	0.0526334	0.000144825	NA	NA	NA	NA	NA	NA	0.608252	0.00722641	NA	NA
SMARCC2	NA	NA	NA	NA	NA	NA	NA	NA	NA	NA	NA	NA	NA	Liver	3.75959e-05	0.00506341	4.12178	4.57473e-05	0.0032281	4.07635	NA	NA	NA	NA	NA	NA	0	0	1	0	1	NA	NA	NA	NA	1.93792	-3.79978	NA	NA	NA	NA	NA	NA	0.0526334	0.000144825	NA	NA	NA	NA	NA	NA	0.600849	0.00711488	NA	NA
SMARCC2	NA	NA	NA	NA	NA	NA	NA	NA	NA	NA	NA	NA	NA	Lung	3.75959e-05	0.00410147	-4.12178	4.57473e-05	0.00281134	-4.07635	NA	NA	NA	NA	NA	NA	0	0	1	0	1	NA	NA	NA	NA	-1.93792	3.79978	NA	NA	NA	NA	NA	NA	0.0526334	0.000144825	NA	NA	NA	NA	NA	NA	0.584808	0.00625835	NA	NA
SMARCC2	NA	NA	NA	NA	NA	NA	NA	NA	NA	NA	NA	NA	NA	Minor_Salivary_Gland	3.75959e-05	0.00451675	-4.12178	4.57473e-05	0.00282026	-4.07635	NA	NA	NA	NA	NA	NA	0	0	1	0	1	NA	NA	NA	NA	-1.93792	3.79978	NA	NA	NA	NA	NA	NA	0.0526334	0.000144825	NA	NA	NA	NA	NA	NA	0.597142	0.0065772	NA	NA
SMARCC2	NA	NA	NA	NA	NA	NA	NA	NA	NA	NA	NA	NA	NA	Nerve_Tibial	3.75959e-05	0.00467126	-4.12178	4.57473e-05	0.00291014	-4.07635	NA	NA	NA	NA	NA	NA	0	0	1	0	1	NA	NA	NA	NA	-1.93792	3.79978	NA	NA	NA	NA	NA	NA	0.0526334	0.000144825	NA	NA	NA	NA	NA	NA	0.603288	0.00670978	NA	NA
SMARCC2	NA	NA	NA	NA	NA	NA	NA	NA	NA	NA	NA	NA	NA	Ovary	3.75959e-05	0.00464799	-4.12178	4.57473e-05	0.00294917	-4.07635	NA	NA	NA	NA	NA	NA	0	0	1	0	1	NA	NA	NA	NA	-1.93792	3.79978	NA	NA	NA	NA	NA	NA	0.0526334	0.000144825	NA	NA	NA	NA	NA	NA	0.608535	0.00619068	NA	NA
SMARCC2	NA	NA	NA	NA	NA	NA	NA	NA	NA	NA	NA	NA	NA	Pancreas	3.75959e-05	0.00506292	-4.12178	4.57473e-05	0.00311584	-4.07635	NA	NA	NA	NA	NA	NA	0	0	1	0	1	NA	NA	NA	NA	-1.93792	3.79978	NA	NA	NA	NA	NA	NA	0.0526334	0.000144825	NA	NA	NA	NA	NA	NA	0.603433	0.00651343	NA	NA
SMARCC2	NA	NA	NA	NA	NA	NA	NA	NA	NA	NA	NA	NA	NA	Prostate	3.75959e-05	0.00444781	-4.12178	4.57473e-05	0.00290609	-4.07635	NA	NA	NA	NA	NA	NA	0	0	1	0	1	NA	NA	NA	NA	-1.93792	3.79978	NA	NA	NA	NA	NA	NA	0.0526334	0.000144825	NA	NA	NA	NA	NA	NA	0.613125	0.00648165	NA	NA
SMARCC2	NA	NA	NA	NA	NA	NA	NA	NA	NA	NA	NA	NA	NA	Skin_Sun_Exposed_Lower_leg	3.75959e-05	0.00465556	-4.12178	4.57473e-05	0.00283501	-4.07635	NA	NA	NA	NA	NA	NA	0	0	1	0	1	NA	NA	NA	NA	-1.93792	3.79978	NA	NA	NA	NA	NA	NA	0.0526334	0.000144825	NA	NA	NA	NA	NA	NA	0.618283	0.00618005	NA	NA
SMARCC2	NA	NA	NA	NA	NA	NA	NA	NA	NA	NA	NA	NA	NA	Small_Intestine_Terminal_Ileum	3.75959e-05	0.00448049	-4.12178	4.57473e-05	0.00284403	-4.07635	NA	NA	NA	NA	NA	NA	0	0	1	0	1	NA	NA	NA	NA	-1.93792	3.79978	NA	NA	NA	NA	NA	NA	0.0526334	0.000144825	NA	NA	NA	NA	NA	NA	0.619651	0.00644987	NA	NA
SMARCC2	NA	NA	NA	NA	NA	NA	NA	NA	NA	NA	NA	NA	NA	Spleen	3.75959e-05	0.00446855	-4.12178	4.57473e-05	0.00283611	-4.07635	NA	NA	NA	NA	NA	NA	0	0	1	0	1	NA	NA	NA	NA	-1.93792	3.79978	NA	NA	NA	NA	NA	NA	0.0526334	0.000144825	NA	NA	NA	NA	NA	NA	0.60855	0.00603591	NA	NA
SMARCC2	NA	NA	NA	NA	NA	NA	NA	NA	NA	NA	NA	NA	NA	Uterus	3.75959e-05	0.00438865	-4.12178	4.57473e-05	0.00304055	-4.07635	NA	NA	NA	NA	NA	NA	0	0	1	0	1	NA	NA	NA	NA	-1.93792	3.79978	NA	NA	NA	NA	NA	NA	0.0526334	0.000144825	NA	NA	NA	NA	NA	NA	0.611798	0.00629629	NA	NA
SMARCC2	NA	NA	NA	NA	NA	NA	NA	NA	NA	NA	NA	NA	NA	smultixcan	3.75959e-05	0.00441415	-3.20583	4.57473e-05	0.00269859	-3.1705	NA	NA	NA	NA	NA	NA	0	0	1	0	1	NA	NA	NA	NA	-1.50727	2.95538	NA	NA	NA	NA	NA	NA	0.0526334	0.000144825	NA	NA	NA	NA	NA	NA	0.593808	0.00612707	NA	NA
STAT3	NA	NA	NA	NA	NA	NA	NA	NA	NA	NA	NA	NA	NA	Adipose_Subcutaneous	1.02047e-05	0.00168716	4.41279	1.11299e-06	0.000124598	4.87053	NA	NA	NA	NA	NA	NA	0	0	1	0	1	NA	NA	NA	NA	1.46315	-4.69205	NA	NA	NA	NA	NA	NA	0.143427	2.7048e-06	NA	NA	NA	NA	NA	NA	0.739756	0.000247024	NA	NA
STAT3	NA	NA	NA	NA	NA	NA	NA	NA	NA	NA	NA	NA	NA	Adipose_Visceral_Omentum	1.02047e-05	0.00154897	-4.41279	1.11299e-06	0.000123691	-4.87053	NA	NA	NA	NA	NA	NA	0	0	1	0	1	NA	NA	NA	NA	-1.46315	4.69205	NA	NA	NA	NA	NA	NA	0.143427	2.7048e-06	NA	NA	NA	NA	NA	NA	0.740579	0.000241099	NA	NA
STAT3	NA	NA	NA	NA	NA	NA	NA	NA	NA	NA	NA	NA	NA	Adrenal_Gland	1.02047e-05	0.00150391	4.41279	1.11299e-06	0.00012662	4.87053	NA	NA	NA	NA	NA	NA	0	0	1	0	1	NA	NA	NA	NA	1.46315	-4.69205	NA	NA	NA	NA	NA	NA	0.143427	2.7048e-06	NA	NA	NA	NA	NA	NA	0.754868	0.000245717	NA	NA
STAT3	NA	NA	NA	NA	NA	NA	NA	NA	NA	NA	NA	NA	NA	Artery_Aorta	1.02047e-05	0.00160513	-4.41279	1.11299e-06	0.000118183	-4.87053	NA	NA	NA	NA	NA	NA	0	0	1	0	1	NA	NA	NA	NA	-1.46315	4.69205	NA	NA	NA	NA	NA	NA	0.143427	2.7048e-06	NA	NA	NA	NA	NA	NA	0.741257	0.000230658	NA	NA
STAT3	NA	NA	NA	NA	NA	NA	NA	NA	NA	NA	NA	NA	NA	Artery_Coronary	1.02047e-05	0.0016033	4.41279	1.11299e-06	0.000131494	4.87053	NA	NA	NA	NA	NA	NA	0	0	1	0	1	NA	NA	NA	NA	1.46315	-4.69205	NA	NA	NA	NA	NA	NA	0.143427	2.7048e-06	NA	NA	NA	NA	NA	NA	0.730627	0.000260226	NA	NA
STAT3	NA	NA	NA	NA	NA	NA	NA	NA	NA	NA	NA	NA	NA	Artery_Tibial	1.02047e-05	0.00153746	-4.41279	1.11299e-06	0.000118003	-4.87053	NA	NA	NA	NA	NA	NA	0	0	1	0	1	NA	NA	NA	NA	-1.46315	4.69205	NA	NA	NA	NA	NA	NA	0.143427	2.7048e-06	NA	NA	NA	NA	NA	NA	0.737301	0.000237021	NA	NA
STAT3	NA	NA	NA	NA	NA	NA	NA	NA	NA	NA	NA	NA	NA	Brain_Anterior_cingulate_cortex_BA24	1.02047e-05	0.00190556	4.41279	1.11299e-06	0.000130024	4.87053	NA	NA	NA	NA	NA	NA	0	0	1	0	1	NA	NA	NA	NA	1.46315	-4.69205	NA	NA	NA	NA	NA	NA	0.143427	2.7048e-06	NA	NA	NA	NA	NA	NA	0.752027	0.00027316	NA	NA
STAT3	NA	NA	NA	NA	NA	NA	NA	NA	NA	NA	NA	NA	NA	Brain_Caudate_basal_ganglia	1.02047e-05	0.00188905	4.41279	1.11299e-06	0.000134737	4.87053	NA	NA	NA	NA	NA	NA	0	0	1	0	1	NA	NA	NA	NA	1.46315	-4.69205	NA	NA	NA	NA	NA	NA	0.143427	2.7048e-06	NA	NA	NA	NA	NA	NA	0.750388	0.000261387	NA	NA
STAT3	NA	NA	NA	NA	NA	NA	NA	NA	NA	NA	NA	NA	NA	Brain_Cerebellar_Hemisphere	1.02047e-05	0.00162478	4.41279	1.11299e-06	0.000121723	4.87053	NA	NA	NA	NA	NA	NA	0	0	1	0	1	NA	NA	NA	NA	1.46315	-4.69205	NA	NA	NA	NA	NA	NA	0.143427	2.7048e-06	NA	NA	NA	NA	NA	NA	0.727614	0.000229401	NA	NA
STAT3	NA	NA	NA	NA	NA	NA	NA	NA	NA	NA	NA	NA	NA	Brain_Cerebellum	1.02047e-05	0.00169928	4.41279	1.11299e-06	0.000123125	4.87053	NA	NA	NA	NA	NA	NA	0	0	1	0	1	NA	NA	NA	NA	1.46315	-4.69205	NA	NA	NA	NA	NA	NA	0.143427	2.7048e-06	NA	NA	NA	NA	NA	NA	0.743509	0.000237756	NA	NA
STAT3	NA	NA	NA	NA	NA	NA	NA	NA	NA	NA	NA	NA	NA	Brain_Cortex	1.02047e-05	0.00162618	-4.41279	1.11299e-06	0.000125918	-4.87053	NA	NA	NA	NA	NA	NA	0	0	1	0	1	NA	NA	NA	NA	-1.46315	4.69205	NA	NA	NA	NA	NA	NA	0.143427	2.7048e-06	NA	NA	NA	NA	NA	NA	0.744472	0.000241567	NA	NA
STAT3	NA	NA	NA	NA	NA	NA	NA	NA	NA	NA	NA	NA	NA	Brain_Frontal_Cortex_BA9	1.02047e-05	0.00180752	-4.41279	1.11299e-06	0.000127085	-4.87053	NA	NA	NA	NA	NA	NA	0	0	1	0	1	NA	NA	NA	NA	-1.46315	4.69205	NA	NA	NA	NA	NA	NA	0.143427	2.7048e-06	NA	NA	NA	NA	NA	NA	0.739229	0.000256699	NA	NA
STAT3	NA	NA	NA	NA	NA	NA	NA	NA	NA	NA	NA	NA	NA	Brain_Hippocampus	1.02047e-05	0.00236054	4.41279	1.11299e-06	0.00015634	4.87053	NA	NA	NA	NA	NA	NA	0	0	1	0	1	NA	NA	NA	NA	1.46315	-4.69205	NA	NA	NA	NA	NA	NA	0.143427	2.7048e-06	NA	NA	NA	NA	NA	NA	0.755379	0.000297906	NA	NA
STAT3	NA	NA	NA	NA	NA	NA	NA	NA	NA	NA	NA	NA	NA	Brain_Hypothalamus	1.02047e-05	0.00219849	4.41279	1.11299e-06	0.000136799	4.87053	NA	NA	NA	NA	NA	NA	0	0	1	0	1	NA	NA	NA	NA	1.46315	-4.69205	NA	NA	NA	NA	NA	NA	0.143427	2.7048e-06	NA	NA	NA	NA	NA	NA	0.745297	0.000280824	NA	NA
STAT3	NA	NA	NA	NA	NA	NA	NA	NA	NA	NA	NA	NA	NA	Brain_Nucleus_accumbens_basal_ganglia	1.02047e-05	0.00191335	-4.41279	1.11299e-06	0.000129298	-4.87053	NA	NA	NA	NA	NA	NA	0	0	1	0	1	NA	NA	NA	NA	-1.46315	4.69205	NA	NA	NA	NA	NA	NA	0.143427	2.7048e-06	NA	NA	NA	NA	NA	NA	0.736818	0.000260749	NA	NA
STAT3	NA	NA	NA	NA	NA	NA	NA	NA	NA	NA	NA	NA	NA	Brain_Putamen_basal_ganglia	1.02047e-05	0.00221963	-4.41279	1.11299e-06	0.00015299	-4.87053	NA	NA	NA	NA	NA	NA	0	0	1	0	1	NA	NA	NA	NA	-1.46315	4.69205	NA	NA	NA	NA	NA	NA	0.143427	2.7048e-06	NA	NA	NA	NA	NA	NA	0.742955	0.00027343	NA	NA
STAT3	NA	NA	NA	NA	NA	NA	NA	NA	NA	NA	NA	NA	NA	Brain_Spinal_cord_cervical_c-1	1.02047e-05	0.00214509	4.41279	1.11299e-06	0.000142907	4.87053	NA	NA	NA	NA	NA	NA	0	0	1	0	1	NA	NA	NA	NA	1.46315	-4.69205	NA	NA	NA	NA	NA	NA	0.143427	2.7048e-06	NA	NA	NA	NA	NA	NA	0.763698	0.000286991	NA	NA
STAT3	NA	NA	NA	NA	NA	NA	NA	NA	NA	NA	NA	NA	NA	Brain_Substantia_nigra	1.02047e-05	0.00201717	4.41279	1.11299e-06	0.000163467	4.87053	NA	NA	NA	NA	NA	NA	0	0	1	0	1	NA	NA	NA	NA	1.46315	-4.69205	NA	NA	NA	NA	NA	NA	0.143427	2.7048e-06	NA	NA	NA	NA	NA	NA	0.757347	0.000329822	NA	NA
STAT3	NA	NA	NA	NA	NA	NA	NA	NA	NA	NA	NA	NA	NA	Breast_Mammary_Tissue	1.02047e-05	0.00159756	4.41279	1.11299e-06	0.000122358	4.87053	NA	NA	NA	NA	NA	NA	0	0	1	0	1	NA	NA	NA	NA	1.46315	-4.69205	NA	NA	NA	NA	NA	NA	0.143427	2.7048e-06	NA	NA	NA	NA	NA	NA	0.744445	0.000244458	NA	NA
STAT3	NA	NA	NA	NA	NA	NA	NA	NA	NA	NA	NA	NA	NA	Cells_Cultured_fibroblasts	1.02047e-05	0.00160779	-4.41279	1.11299e-06	0.000123639	-4.87053	NA	NA	NA	NA	NA	NA	0	0	1	0	1	NA	NA	NA	NA	-1.46315	4.69205	NA	NA	NA	NA	NA	NA	0.143427	2.7048e-06	NA	NA	NA	NA	NA	NA	0.731517	0.000242121	NA	NA
STAT3	NA	NA	NA	NA	NA	NA	NA	NA	NA	NA	NA	NA	NA	Cells_EBV-transformed_lymphocytes	1.02047e-05	0.00153005	4.41279	1.11299e-06	0.000104429	4.87053	NA	NA	NA	NA	NA	NA	0	0	1	0	1	NA	NA	NA	NA	1.46315	-4.69205	NA	NA	NA	NA	NA	NA	0.143427	2.7048e-06	NA	NA	NA	NA	NA	NA	0.736001	0.000208772	NA	NA
STAT3	NA	NA	NA	NA	NA	NA	NA	NA	NA	NA	NA	NA	NA	Colon_Sigmoid	1.02047e-05	0.00156998	4.41279	1.11299e-06	0.000115461	4.87053	NA	NA	NA	NA	NA	NA	0	0	1	0	1	NA	NA	NA	NA	1.46315	-4.69205	NA	NA	NA	NA	NA	NA	0.143427	2.7048e-06	NA	NA	NA	NA	NA	NA	0.742778	0.000236597	NA	NA
STAT3	NA	NA	NA	NA	NA	NA	NA	NA	NA	NA	NA	NA	NA	Colon_Transverse	1.02047e-05	0.00170261	-4.41279	1.11299e-06	0.000124318	-4.87053	NA	NA	NA	NA	NA	NA	0	0	1	0	1	NA	NA	NA	NA	-1.46315	4.69205	NA	NA	NA	NA	NA	NA	0.143427	2.7048e-06	NA	NA	NA	NA	NA	NA	0.753017	0.000257567	NA	NA
STAT3	NA	NA	NA	NA	NA	NA	NA	NA	NA	NA	NA	NA	NA	Esophagus_Gastroesophageal_Junction	1.02047e-05	0.00153081	-4.41279	1.11299e-06	0.000123275	-4.87053	NA	NA	NA	NA	NA	NA	0	0	1	0	1	NA	NA	NA	NA	-1.46315	4.69205	NA	NA	NA	NA	NA	NA	0.143427	2.7048e-06	NA	NA	NA	NA	NA	NA	0.740942	0.000237559	NA	NA
STAT3	NA	NA	NA	NA	NA	NA	NA	NA	NA	NA	NA	NA	NA	Esophagus_Mucosa	1.02047e-05	0.00163684	-4.41279	1.11299e-06	0.000121749	-4.87053	NA	NA	NA	NA	NA	NA	0	0	1	0	1	NA	NA	NA	NA	-1.46315	4.69205	NA	NA	NA	NA	NA	NA	0.143427	2.7048e-06	NA	NA	NA	NA	NA	NA	0.745946	0.000234253	NA	NA
STAT3	NA	NA	NA	NA	NA	NA	NA	NA	NA	NA	NA	NA	NA	Esophagus_Muscularis	1.02047e-05	0.00157409	4.41279	1.11299e-06	0.000117041	4.87053	NA	NA	NA	NA	NA	NA	0	0	1	0	1	NA	NA	NA	NA	1.46315	-4.69205	NA	NA	NA	NA	NA	NA	0.143427	2.7048e-06	NA	NA	NA	NA	NA	NA	0.744846	0.000231518	NA	NA
STAT3	NA	NA	NA	NA	NA	NA	NA	NA	NA	NA	NA	NA	NA	Heart_Atrial_Appendage	1.02047e-05	0.00184518	4.41279	1.11299e-06	0.000127854	4.87053	NA	NA	NA	NA	NA	NA	0	0	1	0	1	NA	NA	NA	NA	1.46315	-4.69205	NA	NA	NA	NA	NA	NA	0.143427	2.7048e-06	NA	NA	NA	NA	NA	NA	0.737692	0.000255786	NA	NA
STAT3	NA	NA	NA	NA	NA	NA	NA	NA	NA	NA	NA	NA	NA	Heart_Left_Ventricle	1.02047e-05	0.00192887	-4.41279	1.11299e-06	0.000131831	-4.87053	NA	NA	NA	NA	NA	NA	0	0	1	0	1	NA	NA	NA	NA	-1.46315	4.69205	NA	NA	NA	NA	NA	NA	0.143427	2.7048e-06	NA	NA	NA	NA	NA	NA	0.748986	0.000260453	NA	NA
STAT3	NA	NA	NA	NA	NA	NA	NA	NA	NA	NA	NA	NA	NA	Liver	1.02047e-05	0.00198442	-4.41279	1.11299e-06	0.000140327	-4.87053	NA	NA	NA	NA	NA	NA	0	0	1	0	1	NA	NA	NA	NA	-1.46315	4.69205	NA	NA	NA	NA	NA	NA	0.143427	2.7048e-06	NA	NA	NA	NA	NA	NA	0.736942	0.000266577	NA	NA
STAT3	NA	NA	NA	NA	NA	NA	NA	NA	NA	NA	NA	NA	NA	Lung	1.02047e-05	0.00160518	4.41279	1.11299e-06	0.000117112	4.87053	NA	NA	NA	NA	NA	NA	0	0	1	0	1	NA	NA	NA	NA	1.46315	-4.69205	NA	NA	NA	NA	NA	NA	0.143427	2.7048e-06	NA	NA	NA	NA	NA	NA	0.731184	0.000242688	NA	NA
STAT3	NA	NA	NA	NA	NA	NA	NA	NA	NA	NA	NA	NA	NA	Minor_Salivary_Gland	1.02047e-05	0.00165511	4.41279	1.11299e-06	0.000118932	4.87053	NA	NA	NA	NA	NA	NA	0	0	1	0	1	NA	NA	NA	NA	1.46315	-4.69205	NA	NA	NA	NA	NA	NA	0.143427	2.7048e-06	NA	NA	NA	NA	NA	NA	0.740908	0.000239738	NA	NA
STAT3	NA	NA	NA	NA	NA	NA	NA	NA	NA	NA	NA	NA	NA	Muscle_Skeletal	1.02047e-05	0.00182702	4.41279	1.11299e-06	0.000120546	4.87053	NA	NA	NA	NA	NA	NA	0	0	1	0	1	NA	NA	NA	NA	1.46315	-4.69205	NA	NA	NA	NA	NA	NA	0.143427	2.7048e-06	NA	NA	NA	NA	NA	NA	0.745164	0.000243182	NA	NA
STAT3	NA	NA	NA	NA	NA	NA	NA	NA	NA	NA	NA	NA	NA	Nerve_Tibial	1.02047e-05	0.00164948	4.41279	1.11299e-06	0.000122551	4.87053	NA	NA	NA	NA	NA	NA	0	0	1	0	1	NA	NA	NA	NA	1.46315	-4.69205	NA	NA	NA	NA	NA	NA	0.143427	2.7048e-06	NA	NA	NA	NA	NA	NA	0.738907	0.000251269	NA	NA
STAT3	NA	NA	NA	NA	NA	NA	NA	NA	NA	NA	NA	NA	NA	Ovary	1.02047e-05	0.00160806	4.41279	1.11299e-06	0.00012858	4.87053	NA	NA	NA	NA	NA	NA	0	0	1	0	1	NA	NA	NA	NA	1.46315	-4.69205	NA	NA	NA	NA	NA	NA	0.143427	2.7048e-06	NA	NA	NA	NA	NA	NA	0.742115	0.000249335	NA	NA
STAT3	NA	NA	NA	NA	NA	NA	NA	NA	NA	NA	NA	NA	NA	Pancreas	1.02047e-05	0.00183589	4.41279	1.11299e-06	0.000130381	4.87053	NA	NA	NA	NA	NA	NA	0	0	1	0	1	NA	NA	NA	NA	1.46315	-4.69205	NA	NA	NA	NA	NA	NA	0.143427	2.7048e-06	NA	NA	NA	NA	NA	NA	0.742449	0.000264114	NA	NA
STAT3	NA	NA	NA	NA	NA	NA	NA	NA	NA	NA	NA	NA	NA	Pituitary	1.02047e-05	0.00171017	4.41279	1.11299e-06	0.000134535	4.87053	NA	NA	NA	NA	NA	NA	0	0	1	0	1	NA	NA	NA	NA	1.46315	-4.69205	NA	NA	NA	NA	NA	NA	0.143427	2.7048e-06	NA	NA	NA	NA	NA	NA	0.750006	0.000253622	NA	NA
STAT3	NA	NA	NA	NA	NA	NA	NA	NA	NA	NA	NA	NA	NA	Prostate	1.02047e-05	0.00164912	4.41279	1.11299e-06	0.000124613	4.87053	NA	NA	NA	NA	NA	NA	0	0	1	0	1	NA	NA	NA	NA	1.46315	-4.69205	NA	NA	NA	NA	NA	NA	0.143427	2.7048e-06	NA	NA	NA	NA	NA	NA	0.753588	0.000251392	NA	NA
STAT3	NA	NA	NA	NA	NA	NA	NA	NA	NA	NA	NA	NA	NA	Skin_Not_Sun_Exposed_Suprapubic	1.02047e-05	0.0016952	4.41279	1.11299e-06	0.000133065	4.87053	NA	NA	NA	NA	NA	NA	0	0	1	0	1	NA	NA	NA	NA	1.46315	-4.69205	NA	NA	NA	NA	NA	NA	0.143427	2.7048e-06	NA	NA	NA	NA	NA	NA	0.751249	0.000244411	NA	NA
STAT3	NA	NA	NA	NA	NA	NA	NA	NA	NA	NA	NA	NA	NA	Skin_Sun_Exposed_Lower_leg	1.02047e-05	0.00172679	4.41279	1.11299e-06	0.000124428	4.87053	NA	NA	NA	NA	NA	NA	0	0	1	0	1	NA	NA	NA	NA	1.46315	-4.69205	NA	NA	NA	NA	NA	NA	0.143427	2.7048e-06	NA	NA	NA	NA	NA	NA	0.747002	0.000238276	NA	NA
STAT3	NA	NA	NA	NA	NA	NA	NA	NA	NA	NA	NA	NA	NA	Small_Intestine_Terminal_Ileum	1.02047e-05	0.00173937	-4.41279	1.11299e-06	0.000120491	-4.87053	NA	NA	NA	NA	NA	NA	0	0	1	0	1	NA	NA	NA	NA	-1.46315	4.69205	NA	NA	NA	NA	NA	NA	0.143427	2.7048e-06	NA	NA	NA	NA	NA	NA	0.755686	0.00023849	NA	NA
STAT3	NA	NA	NA	NA	NA	NA	NA	NA	NA	NA	NA	NA	NA	Spleen	1.02047e-05	0.00171715	-4.41279	1.11299e-06	0.000121405	-4.87053	NA	NA	NA	NA	NA	NA	0	0	1	0	1	NA	NA	NA	NA	-1.46315	4.69205	NA	NA	NA	NA	NA	NA	0.143427	2.7048e-06	NA	NA	NA	NA	NA	NA	0.735404	0.000229746	NA	NA
STAT3	NA	NA	NA	NA	NA	NA	NA	NA	NA	NA	NA	NA	NA	Stomach	1.02047e-05	0.00178118	-4.41279	1.11299e-06	0.000125967	-4.87053	NA	NA	NA	NA	NA	NA	0	0	1	0	1	NA	NA	NA	NA	-1.46315	4.69205	NA	NA	NA	NA	NA	NA	0.143427	2.7048e-06	NA	NA	NA	NA	NA	NA	0.758083	0.00025692	NA	NA
STAT3	NA	NA	NA	NA	NA	NA	NA	NA	NA	NA	NA	NA	NA	Testis	1.02047e-05	0.00194687	-4.41279	1.11299e-06	0.000140587	-4.87053	NA	NA	NA	NA	NA	NA	0	0	1	0	1	NA	NA	NA	NA	-1.46315	4.69205	NA	NA	NA	NA	NA	NA	0.143427	2.7048e-06	NA	NA	NA	NA	NA	NA	0.75521	0.00028379	NA	NA
STAT3	NA	NA	NA	NA	NA	NA	NA	NA	NA	NA	NA	NA	NA	Thyroid	1.02047e-05	0.00153736	4.41279	1.11299e-06	0.00012456	4.87053	NA	NA	NA	NA	NA	NA	0	0	1	0	1	NA	NA	NA	NA	1.46315	-4.69205	NA	NA	NA	NA	NA	NA	0.143427	2.7048e-06	NA	NA	NA	NA	NA	NA	0.739978	0.000234869	NA	NA
STAT3	NA	NA	NA	NA	NA	NA	NA	NA	NA	NA	NA	NA	NA	Uterus	1.02047e-05	0.00167306	4.41279	1.11299e-06	0.000133437	4.87053	NA	NA	NA	NA	NA	NA	0	0	1	0	1	NA	NA	NA	NA	1.46315	-4.69205	NA	NA	NA	NA	NA	NA	0.143427	2.7048e-06	NA	NA	NA	NA	NA	NA	0.739419	0.000251662	NA	NA
STAT3	NA	NA	NA	NA	NA	NA	NA	NA	NA	NA	NA	NA	NA	Vagina	1.02047e-05	0.00174163	-4.41279	1.11299e-06	0.00013037	-4.87053	NA	NA	NA	NA	NA	NA	0	0	1	0	1	NA	NA	NA	NA	-1.46315	4.69205	NA	NA	NA	NA	NA	NA	0.143427	2.7048e-06	NA	NA	NA	NA	NA	NA	0.747831	0.000254519	NA	NA
STAT3	NA	NA	NA	NA	NA	NA	NA	NA	NA	NA	NA	NA	NA	Whole_Blood	1.02047e-05	0.00177678	4.41279	1.11299e-06	0.000116344	4.87053	NA	NA	NA	NA	NA	NA	0	0	1	0	1	NA	NA	NA	NA	1.46315	-4.69205	NA	NA	NA	NA	NA	NA	0.143427	2.7048e-06	NA	NA	NA	NA	NA	NA	0.755044	0.000226462	NA	NA
STAT3	NA	NA	NA	NA	NA	NA	NA	NA	NA	NA	NA	NA	NA	smultixcan	1.02047e-05	0.00164533	-4.41279	1.11299e-06	0.00011911	-4.87053	NA	NA	NA	NA	NA	NA	0	0	1	0	1	NA	NA	NA	NA	-1.46315	4.69205	NA	NA	NA	NA	NA	NA	0.143427	2.7048e-06	NA	NA	NA	NA	NA	NA	0.727688	0.000235341	NA	NA
STRADA	NA	NA	NA	NA	NA	NA	NA	NA	NA	NA	NA	NA	NA	Adipose_Visceral_Omentum	2.87052e-05	0.003516	4.1835	3.24626e-05	0.00215858	4.15547	NA	NA	NA	NA	NA	NA	0	0	1	0	1	NA	NA	NA	NA	1.92321	-3.88184	NA	NA	NA	NA	NA	NA	0.0544543	0.000103668	NA	NA	NA	NA	NA	NA	0.610221	0.00486976	NA	NA
STRADA	NA	NA	NA	NA	NA	NA	NA	NA	NA	NA	NA	NA	NA	Adrenal_Gland	4.60726e-05	0.00495983	-4.07471	5.24066e-05	0.00322308	-4.04463	NA	NA	NA	NA	NA	NA	0	0	1	0	1	NA	NA	NA	NA	-1.87358	3.77775	NA	NA	NA	NA	NA	NA	0.0609882	0.000158253	NA	NA	NA	NA	NA	NA	0.636637	0.00657449	NA	NA
STRADA	NA	NA	NA	NA	NA	NA	NA	NA	NA	NA	NA	NA	NA	Artery_Aorta	5.67103e-05	0.00608189	4.0261	6.46757e-05	0.00362294	3.99507	NA	NA	NA	NA	NA	NA	0	0	1	0	1	NA	NA	NA	NA	1.85142	-3.7312	NA	NA	NA	NA	NA	NA	0.0641098	0.000190572	NA	NA	NA	NA	NA	NA	0.632452	0.00757751	NA	NA
STRADA	NA	NA	NA	NA	NA	NA	NA	NA	NA	NA	NA	NA	NA	Brain_Anterior_cingulate_cortex_BA24	5.67103e-05	0.00749026	4.0261	6.46757e-05	0.00421527	3.99507	NA	NA	NA	NA	NA	NA	0	0	1	0	1	NA	NA	NA	NA	1.85142	-3.7312	NA	NA	NA	NA	NA	NA	0.0641098	0.000190572	NA	NA	NA	NA	NA	NA	0.656356	0.00916152	NA	NA
STRADA	NA	NA	NA	NA	NA	NA	NA	NA	NA	NA	NA	NA	NA	Brain_Caudate_basal_ganglia	3.83878e-05	0.00552487	4.11697	4.35648e-05	0.00314228	4.08771	NA	NA	NA	NA	NA	NA	0	0	1	0	1	NA	NA	NA	NA	1.89286	-3.81822	NA	NA	NA	NA	NA	NA	0.0583768	0.00013442	NA	NA	NA	NA	NA	NA	0.646264	0.00683692	NA	NA
STRADA	NA	NA	NA	NA	NA	NA	NA	NA	NA	NA	NA	NA	NA	Brain_Cerebellum	5.67103e-05	0.00644656	4.0261	6.46757e-05	0.00385009	3.99507	NA	NA	NA	NA	NA	NA	0	0	1	0	1	NA	NA	NA	NA	1.85142	-3.7312	NA	NA	NA	NA	NA	NA	0.0641098	0.000190572	NA	NA	NA	NA	NA	NA	0.634538	0.00758555	NA	NA
STRADA	NA	NA	NA	NA	NA	NA	NA	NA	NA	NA	NA	NA	NA	Brain_Cortex	4.46128e-05	0.00539777	-4.08219	5.0735e-05	0.00329633	-4.05222	NA	NA	NA	NA	NA	NA	0	0	1	0	1	NA	NA	NA	NA	-1.877	3.78487	NA	NA	NA	NA	NA	NA	0.0605179	0.000153791	NA	NA	NA	NA	NA	NA	0.627197	0.00688988	NA	NA
STRADA	NA	NA	NA	NA	NA	NA	NA	NA	NA	NA	NA	NA	NA	Brain_Putamen_basal_ganglia	5.67103e-05	0.00845341	4.0261	6.46757e-05	0.00431533	3.99507	NA	NA	NA	NA	NA	NA	0	0	1	0	1	NA	NA	NA	NA	1.85142	-3.7312	NA	NA	NA	NA	NA	NA	0.0641098	0.000190572	NA	NA	NA	NA	NA	NA	0.644385	0.00863201	NA	NA
STRADA	NA	NA	NA	NA	NA	NA	NA	NA	NA	NA	NA	NA	NA	Breast_Mammary_Tissue	0.000109989	0.00946379	-3.86743	7.175e-05	0.0038354	-3.97041	NA	NA	NA	NA	NA	NA	0	0	1	0	1	NA	NA	NA	NA	-1.55979	3.76304	NA	NA	NA	NA	NA	NA	0.118809	0.00016786	NA	NA	NA	NA	NA	NA	0.725215	0.00698601	NA	NA
STRADA	NA	NA	NA	NA	NA	NA	NA	NA	NA	NA	NA	NA	NA	Colon_Sigmoid	3.41157e-05	0.00407118	4.1441	3.86619e-05	0.00238752	4.11533	NA	NA	NA	NA	NA	NA	0	0	1	0	1	NA	NA	NA	NA	1.90523	-3.84416	NA	NA	NA	NA	NA	NA	0.0567503	0.000120968	NA	NA	NA	NA	NA	NA	0.625988	0.00534292	NA	NA
STRADA	NA	NA	NA	NA	NA	NA	NA	NA	NA	NA	NA	NA	NA	Colon_Transverse	4.76217e-05	0.00556478	-4.067	5.4183e-05	0.00355745	-4.03681	NA	NA	NA	NA	NA	NA	0	0	1	0	1	NA	NA	NA	NA	-1.87006	3.77041	NA	NA	NA	NA	NA	NA	0.061475	0.000162978	NA	NA	NA	NA	NA	NA	0.643416	0.00730675	NA	NA
STRADA	NA	NA	NA	NA	NA	NA	NA	NA	NA	NA	NA	NA	NA	Esophagus_Gastroesophageal_Junction	3.1064e-05	0.00368168	4.16552	3.52149e-05	0.00227446	4.13682	NA	NA	NA	NA	NA	NA	0	0	1	0	1	NA	NA	NA	NA	1.91505	-3.86427	NA	NA	NA	NA	NA	NA	0.0554861	0.000111422	NA	NA	NA	NA	NA	NA	0.616932	0.00516033	NA	NA
STRADA	NA	NA	NA	NA	NA	NA	NA	NA	NA	NA	NA	NA	NA	Esophagus_Mucosa	4.70724e-05	0.00520579	-4.06971	5.35706e-05	0.00326214	-4.03948	NA	NA	NA	NA	NA	NA	0	0	1	0	1	NA	NA	NA	NA	-1.87131	3.7729	NA	NA	NA	NA	NA	NA	0.0613022	0.000161361	NA	NA	NA	NA	NA	NA	0.630241	0.00677692	NA	NA
STRADA	NA	NA	NA	NA	NA	NA	NA	NA	NA	NA	NA	NA	NA	Esophagus_Muscularis	4.94033e-05	0.00517572	-4.05843	5.6225e-05	0.00323905	-4.02812	NA	NA	NA	NA	NA	NA	0	0	1	0	1	NA	NA	NA	NA	-1.86615	3.76226	NA	NA	NA	NA	NA	NA	0.0620206	0.000168386	NA	NA	NA	NA	NA	NA	0.63409	0.00706447	NA	NA
STRADA	NA	NA	NA	NA	NA	NA	NA	NA	NA	NA	NA	NA	NA	Nerve_Tibial	4.7886e-05	0.00562927	-4.06571	5.4487e-05	0.00337396	-4.0355	NA	NA	NA	NA	NA	NA	0	0	1	0	1	NA	NA	NA	NA	-1.86947	3.76918	NA	NA	NA	NA	NA	NA	0.0615568	0.000163785	NA	NA	NA	NA	NA	NA	0.622481	0.00729065	NA	NA
STRADA	NA	NA	NA	NA	NA	NA	NA	NA	NA	NA	NA	NA	NA	Ovary	3.04728e-05	0.00396055	4.1699	3.45372e-05	0.0023828	4.14128	NA	NA	NA	NA	NA	NA	0	0	1	0	1	NA	NA	NA	NA	1.91705	-3.86846	NA	NA	NA	NA	NA	NA	0.0552316	0.000109527	NA	NA	NA	NA	NA	NA	0.61477	0.0049817	NA	NA
STRADA	NA	NA	NA	NA	NA	NA	NA	NA	NA	NA	NA	NA	NA	Skin_Not_Sun_Exposed_Suprapubic	3.21936e-05	0.00391214	4.15737	3.64422e-05	0.00255898	4.12895	NA	NA	NA	NA	NA	NA	0	0	1	0	1	NA	NA	NA	NA	1.91127	-3.85696	NA	NA	NA	NA	NA	NA	0.05597	0.000114805	NA	NA	NA	NA	NA	NA	0.615472	0.0054564	NA	NA
STRADA	NA	NA	NA	NA	NA	NA	NA	NA	NA	NA	NA	NA	NA	Spleen	3.15373e-05	0.00396893	4.16207	2.91478e-05	0.00193709	4.18002	NA	NA	NA	NA	NA	NA	0	0	1	0	1	NA	NA	NA	NA	1.83074	-3.91618	NA	NA	NA	NA	NA	NA	0.0671398	8.9964e-05	NA	NA	NA	NA	NA	NA	0.643953	0.00415376	NA	NA
STRADA	NA	NA	NA	NA	NA	NA	NA	NA	NA	NA	NA	NA	NA	Stomach	3.27126e-05	0.00430306	4.15371	3.69351e-05	0.00258578	4.12586	NA	NA	NA	NA	NA	NA	0	0	1	0	1	NA	NA	NA	NA	1.90951	-3.85418	NA	NA	NA	NA	NA	NA	0.0561961	0.000116116	NA	NA	NA	NA	NA	NA	0.627188	0.00570556	NA	NA
STRADA	NA	NA	NA	NA	NA	NA	NA	NA	NA	NA	NA	NA	NA	Thyroid	3.01665e-05	0.00362433	4.17221	3.41223e-05	0.00227935	4.14405	NA	NA	NA	NA	NA	NA	0	0	1	0	1	NA	NA	NA	NA	1.91804	-3.87114	NA	NA	NA	NA	NA	NA	0.055106	0.000108327	NA	NA	NA	NA	NA	NA	0.610765	0.00487918	NA	NA
STRADA	NA	NA	NA	NA	NA	NA	NA	NA	NA	NA	NA	NA	NA	Whole_Blood	3.06133e-05	0.00389654	4.16886	3.45961e-05	0.00214726	4.14089	NA	NA	NA	NA	NA	NA	0	0	1	0	1	NA	NA	NA	NA	1.91648	-3.86822	NA	NA	NA	NA	NA	NA	0.0553046	0.000109632	NA	NA	NA	NA	NA	NA	0.632212	0.00472302	NA	NA
STRADA	NA	NA	NA	NA	NA	NA	NA	NA	NA	NA	NA	NA	NA	smultixcan	3.15373e-05	0.00390718	4.16207	2.91478e-05	0.00188537	4.18002	NA	NA	NA	NA	NA	NA	0	0	1	0	1	NA	NA	NA	NA	1.83074	-3.91618	NA	NA	NA	NA	NA	NA	0.0671398	8.9964e-05	NA	NA	NA	NA	NA	NA	0.623	0.00426678	NA	NA
TAP2	NA	NA	NA	NA	NA	NA	NA	NA	NA	NA	NA	NA	NA	Artery_Aorta	2.02319e-07	5.17128e-05	5.19719	4.43785e-11	1.3487e-08	6.58867	NA	NA	NA	NA	NA	NA	0	0	1	0	1	NA	NA	NA	NA	-0.136914	-6.7171	NA	NA	NA	NA	NA	NA	0.891098	1.85371e-11	NA	NA	NA	NA	NA	NA	0.984601	6.08884e-09	NA	NA
TAP2	NA	NA	NA	NA	NA	NA	NA	NA	NA	NA	NA	NA	NA	smultixcan	1.43356e-09	6.14633e-07	4.38836	3.89904e-14	1.83367e-11	5.35714	NA	NA	NA	NA	NA	NA	0	0	1	0	1	NA	NA	NA	NA	0.191098	-5.37506	NA	NA	NA	NA	NA	NA	0.825399	2.42525e-14	NA	NA	NA	NA	NA	NA	0.975438	1.09956e-11	NA	NA
TBC1D13	NA	NA	NA	NA	NA	NA	NA	NA	NA	NA	NA	NA	NA	Brain_Cortex	2.04107e-05	0.00301634	4.26035	0.000209815	0.00948546	3.7069	NA	NA	NA	NA	NA	NA	0	0	1	0	1	NA	NA	NA	NA	2.69857	-3.2749	NA	NA	NA	NA	NA	NA	0.00696385	0.00105699	NA	NA	NA	NA	NA	NA	0.350105	0.0282105	NA	NA
TBC1D13	NA	NA	NA	NA	NA	NA	NA	NA	NA	NA	NA	NA	NA	Esophagus_Muscularis	2.04107e-05	0.00277225	4.26035	0.000209815	0.00863368	3.7069	NA	NA	NA	NA	NA	NA	0	0	1	0	1	NA	NA	NA	NA	2.69857	-3.2749	NA	NA	NA	NA	NA	NA	0.00696385	0.00105699	NA	NA	NA	NA	NA	NA	0.345401	0.0268468	NA	NA
TBC1D13	NA	NA	NA	NA	NA	NA	NA	NA	NA	NA	NA	NA	NA	smultixcan	2.04107e-05	0.00285638	4.26035	0.000209815	0.00856863	3.7069	NA	NA	NA	NA	NA	NA	0	0	1	0	1	NA	NA	NA	NA	2.69857	-3.2749	NA	NA	NA	NA	NA	NA	0.00696385	0.00105699	NA	NA	NA	NA	NA	NA	0.34749	0.0256302	NA	NA
TBL1XR1	NA	NA	NA	NA	NA	NA	NA	NA	NA	NA	NA	NA	NA	Adrenal_Gland	7.53299e-05	0.00710965	-3.95879	4.77132e-06	0.000472699	-4.5746	NA	NA	NA	NA	NA	NA	0	0	1	0	1	NA	NA	NA	NA	-0.918044	4.47667	NA	NA	NA	NA	NA	NA	0.358596	7.58164e-06	NA	NA	NA	NA	NA	NA	0.881194	0.000578846	NA	NA
TBL1XR1	NA	NA	NA	NA	NA	NA	NA	NA	NA	NA	NA	NA	NA	Artery_Aorta	7.3415e-05	0.00728733	-3.96494	4.77132e-06	0.000419116	-4.5746	NA	NA	NA	NA	NA	NA	0	0	1	0	1	NA	NA	NA	NA	-0.921296	4.48098	NA	NA	NA	NA	NA	NA	0.356896	7.42996e-06	NA	NA	NA	NA	NA	NA	0.874179	0.000547472	NA	NA
TBL1XR1	NA	NA	NA	NA	NA	NA	NA	NA	NA	NA	NA	NA	NA	Artery_Coronary	7.3415e-05	0.0071264	-3.96494	4.77132e-06	0.000483635	-4.5746	NA	NA	NA	NA	NA	NA	0	0	1	0	1	NA	NA	NA	NA	-0.921296	4.48098	NA	NA	NA	NA	NA	NA	0.356896	7.42996e-06	NA	NA	NA	NA	NA	NA	0.868498	0.0005972	NA	NA
TBL1XR1	NA	NA	NA	NA	NA	NA	NA	NA	NA	NA	NA	NA	NA	Brain_Anterior_cingulate_cortex_BA24	7.53299e-05	0.00901503	-3.95879	4.77132e-06	0.000471422	-4.5746	NA	NA	NA	NA	NA	NA	0	0	1	0	1	NA	NA	NA	NA	-0.918044	4.47667	NA	NA	NA	NA	NA	NA	0.358596	7.58164e-06	NA	NA	NA	NA	NA	NA	0.879596	0.000669968	NA	NA
TBL1XR1	NA	NA	NA	NA	NA	NA	NA	NA	NA	NA	NA	NA	NA	Brain_Caudate_basal_ganglia	7.53299e-05	0.00906407	-3.95879	4.77132e-06	0.000488966	-4.5746	NA	NA	NA	NA	NA	NA	0	0	1	0	1	NA	NA	NA	NA	-0.918044	4.47667	NA	NA	NA	NA	NA	NA	0.358596	7.58164e-06	NA	NA	NA	NA	NA	NA	0.88362	0.000632878	NA	NA
TBL1XR1	NA	NA	NA	NA	NA	NA	NA	NA	NA	NA	NA	NA	NA	Brain_Cerebellum	7.3415e-05	0.0076926	-3.96494	4.77132e-06	0.000462331	-4.5746	NA	NA	NA	NA	NA	NA	0	0	1	0	1	NA	NA	NA	NA	-0.921296	4.48098	NA	NA	NA	NA	NA	NA	0.356896	7.42996e-06	NA	NA	NA	NA	NA	NA	0.872467	0.000574607	NA	NA
TBL1XR1	NA	NA	NA	NA	NA	NA	NA	NA	NA	NA	NA	NA	NA	Brain_Cortex	7.3415e-05	0.00764586	-3.96494	4.77132e-06	0.000455882	-4.5746	NA	NA	NA	NA	NA	NA	0	0	1	0	1	NA	NA	NA	NA	-0.921296	4.48098	NA	NA	NA	NA	NA	NA	0.356896	7.42996e-06	NA	NA	NA	NA	NA	NA	0.871882	0.000574355	NA	NA
TBL1XR1	NA	NA	NA	NA	NA	NA	NA	NA	NA	NA	NA	NA	NA	Brain_Frontal_Cortex_BA9	7.3415e-05	0.00824179	-3.96494	4.77132e-06	0.000471466	-4.5746	NA	NA	NA	NA	NA	NA	0	0	1	0	1	NA	NA	NA	NA	-0.921296	4.48098	NA	NA	NA	NA	NA	NA	0.356896	7.42996e-06	NA	NA	NA	NA	NA	NA	0.873272	0.000622322	NA	NA
TBL1XR1	NA	NA	NA	NA	NA	NA	NA	NA	NA	NA	NA	NA	NA	Brain_Nucleus_accumbens_basal_ganglia	7.3415e-05	0.00850576	-3.96494	4.77132e-06	0.00048234	-4.5746	NA	NA	NA	NA	NA	NA	0	0	1	0	1	NA	NA	NA	NA	-0.921296	4.48098	NA	NA	NA	NA	NA	NA	0.356896	7.42996e-06	NA	NA	NA	NA	NA	NA	0.874696	0.000639351	NA	NA
TBL1XR1	NA	NA	NA	NA	NA	NA	NA	NA	NA	NA	NA	NA	NA	Brain_Spinal_cord_cervical_c-1	7.3415e-05	0.00884321	-3.96494	4.77132e-06	0.000524588	-4.5746	NA	NA	NA	NA	NA	NA	0	0	1	0	1	NA	NA	NA	NA	-0.921296	4.48098	NA	NA	NA	NA	NA	NA	0.356896	7.42996e-06	NA	NA	NA	NA	NA	NA	0.886374	0.000690216	NA	NA
TBL1XR1	NA	NA	NA	NA	NA	NA	NA	NA	NA	NA	NA	NA	NA	Brain_Substantia_nigra	7.53299e-05	0.00963503	-3.95879	4.77132e-06	0.000610154	-4.5746	NA	NA	NA	NA	NA	NA	0	0	1	0	1	NA	NA	NA	NA	-0.918044	4.47667	NA	NA	NA	NA	NA	NA	0.358596	7.58164e-06	NA	NA	NA	NA	NA	NA	0.88475	0.000796247	NA	NA
TBL1XR1	NA	NA	NA	NA	NA	NA	NA	NA	NA	NA	NA	NA	NA	Breast_Mammary_Tissue	7.53299e-05	0.00734087	-3.95879	4.77132e-06	0.000451308	-4.5746	NA	NA	NA	NA	NA	NA	0	0	1	0	1	NA	NA	NA	NA	-0.918044	4.47667	NA	NA	NA	NA	NA	NA	0.358596	7.58164e-06	NA	NA	NA	NA	NA	NA	0.877819	0.000580951	NA	NA
TBL1XR1	NA	NA	NA	NA	NA	NA	NA	NA	NA	NA	NA	NA	NA	Cells_EBV-transformed_lymphocytes	7.3415e-05	0.00647911	-3.96494	4.77132e-06	0.000388295	-4.5746	NA	NA	NA	NA	NA	NA	0	0	1	0	1	NA	NA	NA	NA	-0.921296	4.48098	NA	NA	NA	NA	NA	NA	0.356896	7.42996e-06	NA	NA	NA	NA	NA	NA	0.870219	0.000490259	NA	NA
TBL1XR1	NA	NA	NA	NA	NA	NA	NA	NA	NA	NA	NA	NA	NA	Colon_Transverse	7.53299e-05	0.00783053	-3.95879	4.77132e-06	0.000470473	-4.5746	NA	NA	NA	NA	NA	NA	0	0	1	0	1	NA	NA	NA	NA	-0.918044	4.47667	NA	NA	NA	NA	NA	NA	0.358596	7.58164e-06	NA	NA	NA	NA	NA	NA	0.881501	0.000634513	NA	NA
TBL1XR1	NA	NA	NA	NA	NA	NA	NA	NA	NA	NA	NA	NA	NA	Esophagus_Gastroesophageal_Junction	7.53299e-05	0.00713154	-3.95879	4.77132e-06	0.000460038	-4.5746	NA	NA	NA	NA	NA	NA	0	0	1	0	1	NA	NA	NA	NA	-0.918044	4.47667	NA	NA	NA	NA	NA	NA	0.358596	7.58164e-06	NA	NA	NA	NA	NA	NA	0.8784	0.000569875	NA	NA
TBL1XR1	NA	NA	NA	NA	NA	NA	NA	NA	NA	NA	NA	NA	NA	Esophagus_Mucosa	7.3415e-05	0.00733367	-3.96494	4.77132e-06	0.000455916	-4.5746	NA	NA	NA	NA	NA	NA	0	0	1	0	1	NA	NA	NA	NA	-0.921296	4.48098	NA	NA	NA	NA	NA	NA	0.356896	7.42996e-06	NA	NA	NA	NA	NA	NA	0.88278	0.00056056	NA	NA
TBL1XR1	NA	NA	NA	NA	NA	NA	NA	NA	NA	NA	NA	NA	NA	Heart_Atrial_Appendage	7.53299e-05	0.00799369	-3.95879	4.77132e-06	0.000470452	-4.5746	NA	NA	NA	NA	NA	NA	0	0	1	0	1	NA	NA	NA	NA	-0.918044	4.47667	NA	NA	NA	NA	NA	NA	0.358596	7.58164e-06	NA	NA	NA	NA	NA	NA	0.872534	0.000615423	NA	NA
TBL1XR1	NA	NA	NA	NA	NA	NA	NA	NA	NA	NA	NA	NA	NA	Heart_Left_Ventricle	7.3415e-05	0.0079979	-3.96494	4.77132e-06	0.000481424	-4.5746	NA	NA	NA	NA	NA	NA	0	0	1	0	1	NA	NA	NA	NA	-0.921296	4.48098	NA	NA	NA	NA	NA	NA	0.356896	7.42996e-06	NA	NA	NA	NA	NA	NA	0.881546	0.000621793	NA	NA
TBL1XR1	NA	NA	NA	NA	NA	NA	NA	NA	NA	NA	NA	NA	NA	Liver	7.53299e-05	0.00848959	-3.95879	4.77132e-06	0.000501926	-4.5746	NA	NA	NA	NA	NA	NA	0	0	1	0	1	NA	NA	NA	NA	-0.918044	4.47667	NA	NA	NA	NA	NA	NA	0.358596	7.58164e-06	NA	NA	NA	NA	NA	NA	0.869102	0.000625168	NA	NA
TBL1XR1	NA	NA	NA	NA	NA	NA	NA	NA	NA	NA	NA	NA	NA	Lung	7.53299e-05	0.00692278	-3.95879	4.77132e-06	0.000438902	-4.5746	NA	NA	NA	NA	NA	NA	0	0	1	0	1	NA	NA	NA	NA	-0.918044	4.47667	NA	NA	NA	NA	NA	NA	0.358596	7.58164e-06	NA	NA	NA	NA	NA	NA	0.870015	0.000577416	NA	NA
TBL1XR1	NA	NA	NA	NA	NA	NA	NA	NA	NA	NA	NA	NA	NA	Minor_Salivary_Gland	7.3415e-05	0.0074636	-3.96494	4.77132e-06	0.000429651	-4.5746	NA	NA	NA	NA	NA	NA	0	0	1	0	1	NA	NA	NA	NA	-0.921296	4.48098	NA	NA	NA	NA	NA	NA	0.356896	7.42996e-06	NA	NA	NA	NA	NA	NA	0.877201	0.000553249	NA	NA
TBL1XR1	NA	NA	NA	NA	NA	NA	NA	NA	NA	NA	NA	NA	NA	Ovary	7.53299e-05	0.00779254	-3.95879	4.77132e-06	0.000477297	-4.5746	NA	NA	NA	NA	NA	NA	0	0	1	0	1	NA	NA	NA	NA	-0.918044	4.47667	NA	NA	NA	NA	NA	NA	0.358596	7.58164e-06	NA	NA	NA	NA	NA	NA	0.874144	0.00058524	NA	NA
TBL1XR1	NA	NA	NA	NA	NA	NA	NA	NA	NA	NA	NA	NA	NA	Pancreas	7.3415e-05	0.00797454	-3.96494	4.77132e-06	0.000487462	-4.5746	NA	NA	NA	NA	NA	NA	0	0	1	0	1	NA	NA	NA	NA	-0.921296	4.48098	NA	NA	NA	NA	NA	NA	0.356896	7.42996e-06	NA	NA	NA	NA	NA	NA	0.880329	0.00059891	NA	NA
TBL1XR1	NA	NA	NA	NA	NA	NA	NA	NA	NA	NA	NA	NA	NA	Prostate	7.3415e-05	0.00726068	-3.96494	4.77132e-06	0.000461188	-4.5746	NA	NA	NA	NA	NA	NA	0	0	1	0	1	NA	NA	NA	NA	-0.921296	4.48098	NA	NA	NA	NA	NA	NA	0.356896	7.42996e-06	NA	NA	NA	NA	NA	NA	0.880207	0.000578759	NA	NA
TBL1XR1	NA	NA	NA	NA	NA	NA	NA	NA	NA	NA	NA	NA	NA	Small_Intestine_Terminal_Ileum	7.3415e-05	0.00712685	-3.96494	4.77132e-06	0.000448826	-4.5746	NA	NA	NA	NA	NA	NA	0	0	1	0	1	NA	NA	NA	NA	-0.921296	4.48098	NA	NA	NA	NA	NA	NA	0.356896	7.42996e-06	NA	NA	NA	NA	NA	NA	0.881891	0.000559919	NA	NA
TBL1XR1	NA	NA	NA	NA	NA	NA	NA	NA	NA	NA	NA	NA	NA	Spleen	7.3415e-05	0.00737895	-3.96494	4.77132e-06	0.000432801	-4.5746	NA	NA	NA	NA	NA	NA	0	0	1	0	1	NA	NA	NA	NA	-0.921296	4.48098	NA	NA	NA	NA	NA	NA	0.356896	7.42996e-06	NA	NA	NA	NA	NA	NA	0.870611	0.000533898	NA	NA
TBL1XR1	NA	NA	NA	NA	NA	NA	NA	NA	NA	NA	NA	NA	NA	Stomach	7.3415e-05	0.00773531	-3.96494	4.77132e-06	0.000458125	-4.5746	NA	NA	NA	NA	NA	NA	0	0	1	0	1	NA	NA	NA	NA	-0.921296	4.48098	NA	NA	NA	NA	NA	NA	0.356896	7.42996e-06	NA	NA	NA	NA	NA	NA	0.881844	0.00060988	NA	NA
TBL1XR1	NA	NA	NA	NA	NA	NA	NA	NA	NA	NA	NA	NA	NA	Testis	7.3415e-05	0.00872525	-3.96494	4.77132e-06	0.000509636	-4.5746	NA	NA	NA	NA	NA	NA	0	0	1	0	1	NA	NA	NA	NA	-0.921296	4.48098	NA	NA	NA	NA	NA	NA	0.356896	7.42996e-06	NA	NA	NA	NA	NA	NA	0.884817	0.000664543	NA	NA
TBL1XR1	NA	NA	NA	NA	NA	NA	NA	NA	NA	NA	NA	NA	NA	Uterus	7.3415e-05	0.00721371	-3.96494	4.77132e-06	0.00048998	-4.5746	NA	NA	NA	NA	NA	NA	0	0	1	0	1	NA	NA	NA	NA	-0.921296	4.48098	NA	NA	NA	NA	NA	NA	0.356896	7.42996e-06	NA	NA	NA	NA	NA	NA	0.876687	0.000566558	NA	NA
TBL1XR1	NA	NA	NA	NA	NA	NA	NA	NA	NA	NA	NA	NA	NA	Vagina	7.53299e-05	0.00788135	-3.95879	4.77132e-06	0.000492413	-4.5746	NA	NA	NA	NA	NA	NA	0	0	1	0	1	NA	NA	NA	NA	-0.918044	4.47667	NA	NA	NA	NA	NA	NA	0.358596	7.58164e-06	NA	NA	NA	NA	NA	NA	0.876013	0.000605512	NA	NA
TFRC	NA	NA	NA	NA	NA	NA	NA	NA	NA	NA	NA	NA	NA	Testis	5.06814e-07	0.000145567	-5.02372	5.56724e-10	1.69154e-07	-6.20222	NA	NA	NA	NA	NA	NA	0	0	1	0	1	NA	NA	NA	NA	-0.714665	6.17198	NA	NA	NA	NA	NA	NA	0.474816	6.74405e-10	NA	NA	NA	NA	NA	NA	0.916819	1.86776e-07	NA	NA
TFRC	NA	NA	NA	NA	NA	NA	NA	NA	NA	NA	NA	NA	NA	smultixcan	1.84102e-06	0.00039246	-4.21074	5.06738e-10	1.29235e-07	-5.52404	NA	NA	NA	NA	NA	NA	0	0	1	0	1	NA	NA	NA	NA	-0.19688	5.57351	NA	NA	NA	NA	NA	NA	0.577001	4.27495e-10	NA	NA	NA	NA	NA	NA	0.932861	1.0786e-07	NA	NA
TG	NA	NA	NA	NA	NA	NA	NA	NA	NA	NA	NA	NA	NA	Adrenal_Gland	0.00010134	0.00882477	-3.88736	1.83418e-05	0.0013502	-4.28418	NA	NA	NA	NA	NA	NA	0	0	1	0	1	NA	NA	NA	NA	-1.29876	4.12167	NA	NA	NA	NA	NA	NA	0.194025	3.76132e-05	NA	NA	NA	NA	NA	NA	0.796848	0.0022102	NA	NA
TG	NA	NA	NA	NA	NA	NA	NA	NA	NA	NA	NA	NA	NA	Colon_Sigmoid	3.79922e-05	0.00444527	-4.11936	3.59465e-07	4.56942e-05	-5.08926	NA	NA	NA	NA	NA	NA	0	0	1	0	1	NA	NA	NA	NA	-0.675441	5.05226	NA	NA	NA	NA	NA	NA	0.499396	4.36602e-07	NA	NA	NA	NA	NA	NA	0.923319	4.80924e-05	NA	NA
TG	NA	NA	NA	NA	NA	NA	NA	NA	NA	NA	NA	NA	NA	Lung	2.32172e-05	0.00295182	-4.23147	2.2997e-07	3.17362e-05	-5.17332	NA	NA	NA	NA	NA	NA	0	0	1	0	1	NA	NA	NA	NA	-0.758739	5.12324	NA	NA	NA	NA	NA	NA	0.448009	3.00331e-07	NA	NA	NA	NA	NA	NA	0.899546	3.7029e-05	NA	NA
TG	NA	NA	NA	NA	NA	NA	NA	NA	NA	NA	NA	NA	NA	Minor_Salivary_Gland	1.66159e-05	0.00254768	-4.3061	1.27913e-07	1.94647e-05	-5.28181	NA	NA	NA	NA	NA	NA	0	0	1	0	1	NA	NA	NA	NA	-0.751555	5.23467	NA	NA	NA	NA	NA	NA	0.452319	1.65278e-07	NA	NA	NA	NA	NA	NA	0.902596	2.12672e-05	NA	NA
TG	NA	NA	NA	NA	NA	NA	NA	NA	NA	NA	NA	NA	NA	Spleen	2.18867e-05	0.00312166	-4.24472	7.63345e-07	8.88919e-05	-4.94451	NA	NA	NA	NA	NA	NA	0	0	1	0	1	NA	NA	NA	NA	-1.05329	4.8399	NA	NA	NA	NA	NA	NA	0.292207	1.29903e-06	NA	NA	NA	NA	NA	NA	0.844228	0.000123419	NA	NA
TG	NA	NA	NA	NA	NA	NA	NA	NA	NA	NA	NA	NA	NA	Vagina	2.18867e-05	0.00317904	-4.24472	7.63345e-07	9.21798e-05	-4.94451	NA	NA	NA	NA	NA	NA	0	0	1	0	1	NA	NA	NA	NA	-1.05329	4.8399	NA	NA	NA	NA	NA	NA	0.292207	1.29903e-06	NA	NA	NA	NA	NA	NA	0.849661	0.000138718	NA	NA
TG	NA	NA	NA	NA	NA	NA	NA	NA	NA	NA	NA	NA	NA	Whole_Blood	2.18867e-05	0.00314491	-4.24472	7.63345e-07	8.25088e-05	-4.94451	NA	NA	NA	NA	NA	NA	0	0	1	0	1	NA	NA	NA	NA	-1.05329	4.8399	NA	NA	NA	NA	NA	NA	0.292207	1.29903e-06	NA	NA	NA	NA	NA	NA	0.847977	0.000121434	NA	NA
TH2LCRR	NA	NA	NA	NA	NA	NA	NA	NA	NA	NA	NA	NA	NA	Brain_Nucleus_accumbens_basal_ganglia	2.08224e-22	2.22365e-19	9.73769	1.20836e-37	4.23469e-34	12.8237	NA	NA	NA	NA	NA	NA	0	0	1	0	1	NA	NA	NA	NA	0.529261	-12.9385	NA	NA	NA	NA	NA	NA	0.596625	2.72847e-38	NA	NA	NA	NA	NA	NA	0.945387	5.38201e-35	NA	NA
TH2LCRR	NA	NA	NA	NA	NA	NA	NA	NA	NA	NA	NA	NA	NA	Testis	2.08224e-22	3.8874e-19	9.73769	1.20836e-37	5.43375e-34	12.8237	NA	NA	NA	NA	NA	NA	0	0	1	0	1	NA	NA	NA	NA	0.529261	-12.9385	NA	NA	NA	NA	NA	NA	0.596625	2.72847e-38	NA	NA	NA	NA	NA	NA	0.948621	9.92417e-35	NA	NA
TH2LCRR	NA	NA	NA	NA	NA	NA	NA	NA	NA	NA	NA	NA	NA	smultixcan	2.08224e-22	3.05596e-19	9.73769	1.20836e-37	2.52826e-34	12.8237	NA	NA	NA	NA	NA	NA	0	0	1	0	1	NA	NA	NA	NA	0.529261	-12.9385	NA	NA	NA	NA	NA	NA	0.596625	2.72847e-38	NA	NA	NA	NA	NA	NA	0.937354	5.6643e-35	NA	NA
TMBIM4	NA	NA	NA	NA	NA	NA	NA	NA	NA	NA	NA	NA	NA	Cells_EBV-transformed_lymphocytes	3.84741e-06	0.000670603	-4.61946	6.40042e-05	0.00330036	-3.99754	NA	NA	NA	NA	NA	NA	0	0	1	0	1	NA	NA	NA	NA	-3.05067	3.49065	NA	NA	NA	NA	NA	NA	0.00228331	0.000481853	NA	NA	NA	NA	NA	NA	0.241129	0.0139795	NA	NA
TMBIM4	NA	NA	NA	NA	NA	NA	NA	NA	NA	NA	NA	NA	NA	Lung	5.47774e-06	0.000967723	-4.54561	0.000100137	0.00503301	-3.89026	NA	NA	NA	NA	NA	NA	0	0	1	0	1	NA	NA	NA	NA	-3.06351	3.3795	NA	NA	NA	NA	NA	NA	0.00218759	0.000726175	NA	NA	NA	NA	NA	NA	0.213514	0.0204035	NA	NA
TMBIM4	NA	NA	NA	NA	NA	NA	NA	NA	NA	NA	NA	NA	NA	smultixcan	1.95291e-05	0.00276683	-0.442314	8.8272e-05	0.00450693	-0.520108	NA	NA	NA	NA	NA	NA	0	0	1	0	1	NA	NA	NA	NA	-0.0916334	0.510173	NA	NA	NA	NA	NA	NA	0.0207025	0.000514669	NA	NA	NA	NA	NA	NA	0.475449	0.0153831	NA	NA
TMEM71	NA	NA	NA	NA	NA	NA	NA	NA	NA	NA	NA	NA	NA	Lung	0.000112821	0.00919394	3.86122	2.04898e-05	0.00141028	4.25949	NA	NA	NA	NA	NA	NA	0	0	1	0	1	NA	NA	NA	NA	1.30575	-4.08341	NA	NA	NA	NA	NA	NA	0.191637	4.43803e-05	NA	NA	NA	NA	NA	NA	0.776234	0.00255292	NA	NA
TMEM71	NA	NA	NA	NA	NA	NA	NA	NA	NA	NA	NA	NA	NA	Thyroid	0.000112821	0.00979759	3.86122	2.04898e-05	0.00149526	4.25949	NA	NA	NA	NA	NA	NA	0	0	1	0	1	NA	NA	NA	NA	1.30575	-4.08341	NA	NA	NA	NA	NA	NA	0.191637	4.43803e-05	NA	NA	NA	NA	NA	NA	0.780769	0.00247782	NA	NA
TMEM71	NA	NA	NA	NA	NA	NA	NA	NA	NA	NA	NA	NA	NA	Whole_Blood	0.000112821	0.00973	3.86122	2.04898e-05	0.00136218	4.25949	NA	NA	NA	NA	NA	NA	0	0	1	0	1	NA	NA	NA	NA	1.30575	-4.08341	NA	NA	NA	NA	NA	NA	0.191637	4.43803e-05	NA	NA	NA	NA	NA	NA	0.79707	0.0023287	NA	NA
TRAIP	NA	NA	NA	NA	NA	NA	NA	NA	NA	NA	NA	NA	NA	Testis	5.79693e-05	0.00742718	4.02093	5.78247e-08	1.16083e-05	5.4254	NA	NA	NA	NA	NA	NA	0	0	1	0	1	NA	NA	NA	NA	-0.101806	-5.52714	NA	NA	NA	NA	NA	NA	0.918911	3.25495e-08	NA	NA	NA	NA	NA	NA	0.991586	6.01989e-06	NA	NA
TRAIP	NA	NA	NA	NA	NA	NA	NA	NA	NA	NA	NA	NA	NA	smultixcan	5.79693e-05	0.00615488	4.02093	5.78247e-08	9.47022e-06	5.4254	NA	NA	NA	NA	NA	NA	0	0	1	0	1	NA	NA	NA	NA	-0.101806	-5.52714	NA	NA	NA	NA	NA	NA	0.918911	3.25495e-08	NA	NA	NA	NA	NA	NA	0.98942	5.16999e-06	NA	NA
UBE2D3	NA	NA	NA	NA	NA	NA	NA	NA	NA	NA	NA	NA	NA	Artery_Coronary	0.000112351	0.00978421	-3.86224	6.12579e-07	7.72439e-05	-4.98721	NA	NA	NA	NA	NA	NA	0	0	1	0	1	NA	NA	NA	NA	-0.439958	4.98928	NA	NA	NA	NA	NA	NA	0.659968	6.06039e-07	NA	NA	NA	NA	NA	NA	0.943414	7.20641e-05	NA	NA
UBE2D3	NA	NA	NA	NA	NA	NA	NA	NA	NA	NA	NA	NA	NA	Artery_Tibial	9.3088e-05	0.00841489	3.90794	4.47259e-07	5.52151e-05	5.04766	NA	NA	NA	NA	NA	NA	0	0	1	0	1	NA	NA	NA	NA	0.44437	-5.04994	NA	NA	NA	NA	NA	NA	0.656775	4.41955e-07	NA	NA	NA	NA	NA	NA	0.949225	4.9179e-05	NA	NA
UBE2D3	NA	NA	NA	NA	NA	NA	NA	NA	NA	NA	NA	NA	NA	Lung	8.74756e-05	0.00762458	-3.92294	3.13808e-07	4.098e-05	-5.11496	NA	NA	NA	NA	NA	NA	0	0	1	0	1	NA	NA	NA	NA	-0.391444	5.1273	NA	NA	NA	NA	NA	NA	0.695469	2.9392e-07	NA	NA	NA	NA	NA	NA	0.955178	3.64937e-05	NA	NA
UBE2D3-AS1	NA	NA	NA	NA	NA	NA	NA	NA	NA	NA	NA	NA	NA	Cells_EBV-transformed_lymphocytes	7.25039e-05	0.00641902	-3.96792	3.27166e-07	3.64082e-05	-5.10709	NA	NA	NA	NA	NA	NA	0	0	1	0	1	NA	NA	NA	NA	-0.535065	5.09422	NA	NA	NA	NA	NA	NA	0.592605	3.50187e-07	NA	NA	NA	NA	NA	NA	0.935965	3.31925e-05	NA	NA
VKORC1	NA	NA	NA	NA	NA	NA	NA	NA	NA	NA	NA	NA	NA	Brain_Cortex	8.01111e-05	0.00811702	3.94407	2.69096e-11	9.71308e-09	6.66256	NA	NA	NA	NA	NA	NA	0	0	1	0	1	NA	NA	NA	NA	-2.17697	-7.15603	NA	NA	NA	NA	NA	NA	0.0294827	8.30448e-13	NA	NA	NA	NA	NA	NA	0.545859	3.18304e-10	NA	NA
VKORC1	NA	NA	NA	NA	NA	NA	NA	NA	NA	NA	NA	NA	NA	Colon_Transverse	8.01111e-05	0.00798026	3.94407	2.69096e-11	9.78891e-09	6.66256	NA	NA	NA	NA	NA	NA	0	0	1	0	1	NA	NA	NA	NA	-2.17697	-7.15603	NA	NA	NA	NA	NA	NA	0.0294827	8.30448e-13	NA	NA	NA	NA	NA	NA	0.535102	3.45722e-10	NA	NA
VKORC1	NA	NA	NA	NA	NA	NA	NA	NA	NA	NA	NA	NA	NA	Minor_Salivary_Gland	8.01111e-05	0.00799919	-3.94407	2.69096e-11	9.24267e-09	-6.66256	NA	NA	NA	NA	NA	NA	0	0	1	0	1	NA	NA	NA	NA	2.17697	7.15603	NA	NA	NA	NA	NA	NA	0.0294827	8.30448e-13	NA	NA	NA	NA	NA	NA	0.52176	3.5829e-10	NA	NA
VKORC1	NA	NA	NA	NA	NA	NA	NA	NA	NA	NA	NA	NA	NA	Pituitary	8.01111e-05	0.00863533	3.94407	2.69096e-11	9.75826e-09	6.66256	NA	NA	NA	NA	NA	NA	0	0	1	0	1	NA	NA	NA	NA	-2.17697	-7.15603	NA	NA	NA	NA	NA	NA	0.0294827	8.30448e-13	NA	NA	NA	NA	NA	NA	0.557775	3.08881e-10	NA	NA
VKORC1	NA	NA	NA	NA	NA	NA	NA	NA	NA	NA	NA	NA	NA	Prostate	8.01111e-05	0.00766088	3.94407	2.69096e-11	9.03859e-09	6.66256	NA	NA	NA	NA	NA	NA	0	0	1	0	1	NA	NA	NA	NA	-2.17697	-7.15603	NA	NA	NA	NA	NA	NA	0.0294827	8.30448e-13	NA	NA	NA	NA	NA	NA	0.540236	3.2344e-10	NA	NA
VKORC1	NA	NA	NA	NA	NA	NA	NA	NA	NA	NA	NA	NA	NA	Small_Intestine_Terminal_Ileum	8.01111e-05	0.0076007	3.94407	2.69096e-11	9.65516e-09	6.66256	NA	NA	NA	NA	NA	NA	0	0	1	0	1	NA	NA	NA	NA	-2.17697	-7.15603	NA	NA	NA	NA	NA	NA	0.0294827	8.30448e-13	NA	NA	NA	NA	NA	NA	0.537878	3.38779e-10	NA	NA
VSIG10L2	NA	NA	NA	NA	NA	NA	NA	NA	NA	NA	NA	NA	NA	Skin_Not_Sun_Exposed_Suprapubic	1.96938e-05	0.00289634	4.26833	3.81558e-05	0.00261962	4.11837	NA	NA	NA	NA	NA	NA	0	0	1	0	1	NA	NA	NA	NA	2.1724	-3.80195	NA	NA	NA	NA	NA	NA	0.0298255	0.000143561	NA	NA	NA	NA	NA	NA	0.531571	0.00645138	NA	NA
VSIG10L2	NA	NA	NA	NA	NA	NA	NA	NA	NA	NA	NA	NA	NA	Skin_Sun_Exposed_Lower_leg	1.96938e-05	0.00290641	4.26833	3.81558e-05	0.00243474	4.11837	NA	NA	NA	NA	NA	NA	0	0	1	0	1	NA	NA	NA	NA	2.1724	-3.80195	NA	NA	NA	NA	NA	NA	0.0298255	0.000143561	NA	NA	NA	NA	NA	NA	0.540375	0.00616254	NA	NA
VSIG10L2	NA	NA	NA	NA	NA	NA	NA	NA	NA	NA	NA	NA	NA	Vagina	1.96938e-05	0.00292271	4.26833	3.81558e-05	0.00266034	4.11837	NA	NA	NA	NA	NA	NA	0	0	1	0	1	NA	NA	NA	NA	2.1724	-3.80195	NA	NA	NA	NA	NA	NA	0.0298255	0.000143561	NA	NA	NA	NA	NA	NA	0.523286	0.00664483	NA	NA
VSIG10L2	NA	NA	NA	NA	NA	NA	NA	NA	NA	NA	NA	NA	NA	smultixcan	1.96938e-05	0.00277641	4.26833	3.81558e-05	0.00234805	4.11837	NA	NA	NA	NA	NA	NA	0	0	1	0	1	NA	NA	NA	NA	2.1724	-3.80195	NA	NA	NA	NA	NA	NA	0.0298255	0.000143561	NA	NA	NA	NA	NA	NA	0.524047	0.00609103	NA	NA
ZNF493	NA	NA	NA	NA	NA	NA	NA	NA	NA	NA	NA	NA	NA	Cells_EBV-transformed_lymphocytes	3.88506e-05	0.00408855	-4.11421	7.97719e-05	0.00382489	-3.94508	NA	NA	NA	NA	NA	NA	0	0	1	0	1	NA	NA	NA	NA	-2.13603	3.62183	NA	NA	NA	NA	NA	NA	0.0326767	0.000292528	NA	NA	NA	NA	NA	NA	0.547205	0.00962927	NA	NA
ZNF652-AS1	NA	NA	NA	NA	NA	NA	NA	NA	NA	NA	NA	NA	NA	Brain_Anterior_cingulate_cortex_BA24	2.95576e-07	9.42854e-05	5.12625	7.17726e-14	4.03993e-11	7.48459	NA	NA	NA	NA	NA	NA	0	0	1	0	1	NA	NA	NA	NA	-0.665948	-7.71343	NA	NA	NA	NA	NA	NA	0.505444	1.22483e-14	NA	NA	NA	NA	NA	NA	0.923338	7.2916e-12	NA	NA
ZNF652-AS1	NA	NA	NA	NA	NA	NA	NA	NA	NA	NA	NA	NA	NA	Brain_Cortex	2.95576e-07	8.39591e-05	5.12625	7.17726e-14	3.98076e-11	7.48459	NA	NA	NA	NA	NA	NA	0	0	1	0	1	NA	NA	NA	NA	-0.665948	-7.71343	NA	NA	NA	NA	NA	NA	0.505444	1.22483e-14	NA	NA	NA	NA	NA	NA	0.918009	6.76032e-12	NA	NA
ZNF652-AS1	NA	NA	NA	NA	NA	NA	NA	NA	NA	NA	NA	NA	NA	Brain_Frontal_Cortex_BA9	2.95576e-07	8.33226e-05	5.12625	7.17726e-14	3.51225e-11	7.48459	NA	NA	NA	NA	NA	NA	0	0	1	0	1	NA	NA	NA	NA	-0.665948	-7.71343	NA	NA	NA	NA	NA	NA	0.505444	1.22483e-14	NA	NA	NA	NA	NA	NA	0.917312	5.76825e-12	NA	NA
ZNF652-AS1	NA	NA	NA	NA	NA	NA	NA	NA	NA	NA	NA	NA	NA	Brain_Nucleus_accumbens_basal_ganglia	2.95576e-07	8.7469e-05	5.12625	7.17726e-14	4.57322e-11	7.48459	NA	NA	NA	NA	NA	NA	0	0	1	0	1	NA	NA	NA	NA	-0.665948	-7.71343	NA	NA	NA	NA	NA	NA	0.505444	1.22483e-14	NA	NA	NA	NA	NA	NA	0.920414	6.68262e-12	NA	NA
ZNF652-AS1	NA	NA	NA	NA	NA	NA	NA	NA	NA	NA	NA	NA	NA	Cells_EBV-transformed_lymphocytes	2.95576e-07	6.7988e-05	5.12625	7.17726e-14	3.50456e-11	7.48459	NA	NA	NA	NA	NA	NA	0	0	1	0	1	NA	NA	NA	NA	-0.665948	-7.71343	NA	NA	NA	NA	NA	NA	0.505444	1.22483e-14	NA	NA	NA	NA	NA	NA	0.916548	6.14505e-12	NA	NA
ZNF652-AS1	NA	NA	NA	NA	NA	NA	NA	NA	NA	NA	NA	NA	NA	Small_Intestine_Terminal_Ileum	2.95576e-07	7.84914e-05	5.12625	7.17726e-14	4.19219e-11	7.48459	NA	NA	NA	NA	NA	NA	0	0	1	0	1	NA	NA	NA	NA	-0.665948	-7.71343	NA	NA	NA	NA	NA	NA	0.505444	1.22483e-14	NA	NA	NA	NA	NA	NA	0.923889	7.07073e-12	NA	NA
ZNF652-AS1	NA	NA	NA	NA	NA	NA	NA	NA	NA	NA	NA	NA	NA	Testis	2.95576e-07	9.03563e-05	5.12625	7.17726e-14	4.6775e-11	7.48459	NA	NA	NA	NA	NA	NA	0	0	1	0	1	NA	NA	NA	NA	-0.665948	-7.71343	NA	NA	NA	NA	NA	NA	0.505444	1.22483e-14	NA	NA	NA	NA	NA	NA	0.925494	7.5938e-12	NA	NA
ZNF652-AS1	NA	NA	NA	NA	NA	NA	NA	NA	NA	NA	NA	NA	NA	smultixcan	2.95576e-07	7.86884e-05	5.12625	7.17726e-14	3.28498e-11	7.48459	NA	NA	NA	NA	NA	NA	0	0	1	0	1	NA	NA	NA	NA	-0.665948	-7.71343	NA	NA	NA	NA	NA	NA	0.505444	1.22483e-14	NA	NA	NA	NA	NA	NA	0.913205	5.72871e-12	NA	NA
ZNF738	NA	NA	NA	NA	NA	NA	NA	NA	NA	NA	NA	NA	NA	Lung	0.000122296	0.00971238	3.84148	0.000186875	0.00788813	3.73613	NA	NA	NA	NA	NA	NA	0	0	1	0	1	NA	NA	NA	NA	1.92441	-3.45158	NA	NA	NA	NA	NA	NA	0.0543037	0.000557315	NA	NA	NA	NA	NA	NA	0.590099	0.0167109	NA	NA
ZNF738	NA	NA	NA	NA	NA	NA	NA	NA	NA	NA	NA	NA	NA	Testis	5.99978e-05	0.00763096	4.01282	0.000102712	0.00590635	3.88409	NA	NA	NA	NA	NA	NA	0	0	1	0	1	NA	NA	NA	NA	1.98194	-3.59345	NA	NA	NA	NA	NA	NA	0.0474859	0.000326323	NA	NA	NA	NA	NA	NA	0.615312	0.0126198	NA	NA

### Sheet: T11.magma_gene_set
Table 11. Gene set analysis based on DDx-derived GWAS using MAGMA
Significantly associated gene sets at FDR threshold 0.05 were highlighted. FDR for each gene set was estimated by MAGMA based on DDx-derived GWAS or original GWAS of two compared traits
Gene_set	P_DDx	FDR_DDx	P_C2	FDR_C2	P_Asthma	FDR_Asthma
WP_DEVELOPMENT_AND_HETEROGENEITY_OF_THE_ILC_FAMILY	2.5961e-12	4.18774e-08	0.77868	0.996644	8.3884e-13	1.78306e-09
WP_TH17_CELL_DIFFERENTIATION_PATHWAY	4.9253e-12	4.18774e-08	0.32343	0.975841	7.8402e-14	4.44409e-10
GOBP_REGULATION_OF_IMMUNE_SYSTEM_PROCESS	8.4194e-12	4.7724e-08	0.052862	0.918011	2.1718e-13	6.89156e-10
GOBP_POSITIVE_REGULATION_OF_IMMUNE_SYSTEM_PROCESS	1.5864e-11	6.74418e-08	0.023883	0.876285	1.3001e-11	2.00984e-08
GOBP_ALPHA_BETA_T_CELL_ACTIVATION	5.5945e-11	1.90269e-07	0.56843	0.992219	1.3411e-16	2.28054e-12
GOBP_IMMUNE_RESPONSE	8.4929e-11	2.40703e-07	0.0036975	0.698622	4.1719e-10	3.37825e-07
GOBP_POSITIVE_REGULATION_OF_PRODUCTION_OF_MOLECULAR_MEDIATOR_OF_IMMUNE_RESPONSE	1.1661e-10	2.83279e-07	0.10914	0.946312	5.8044e-05	0.00493519
GOBP_POSITIVE_REGULATION_OF_CELL_ACTIVATION	1.6392e-10	3.48432e-07	0.056918	0.923933	7.9339e-09	4.41642e-06
GOBP_POSITIVE_REGULATION_OF_MACROMOLECULE_BIOSYNTHETIC_PROCESS	3.3649e-10	6.00889e-07	0.11112	0.946312	1.4084e-13	5.98746e-10
GOBP_POSITIVE_REGULATION_OF_RNA_METABOLIC_PROCESS	3.5336e-10	6.00889e-07	0.076465	0.94418	2.4316e-13	6.89156e-10
GOBP_REGULATION_OF_ADAPTIVE_IMMUNE_RESPONSE	5.5433e-10	8.56944e-07	0.31977	0.975841	1.3187e-06	0.000295059
GOBP_ADAPTIVE_IMMUNE_RESPONSE_BASED_ON_SOMATIC_RECOMBINATION_OF_IMMUNE_RECEPTORS_BUILT_FROM_IMMUNOGLOBULIN_SUPERFAMILY_DOMAINS	6.8201e-10	9.66465e-07	0.48174	0.987799	3.0679e-08	1.39665e-05
GOBP_ADAPTIVE_IMMUNE_RESPONSE	1.357e-09	1.77506e-06	0.54231	0.99061	1.7257e-10	1.63031e-07
GOBP_ALPHA_BETA_T_CELL_DIFFERENTIATION	2.127e-09	2.58355e-06	0.61938	0.994221	9.1589e-15	7.78735e-11
GOBP_T_CELL_ACTIVATION	2.4686e-09	2.79857e-06	0.13217	0.949842	6.1811e-11	7.00731e-08
GOBP_REGULATION_OF_PRODUCTION_OF_MOLECULAR_MEDIATOR_OF_IMMUNE_RESPONSE	3.4864e-09	3.44191e-06	0.051253	0.918011	5.7315e-05	0.00492017
GOBP_REGULATION_OF_TYPE_2_IMMUNE_RESPONSE	3.355e-09	3.44191e-06	0.45682	0.983706	4.7235e-09	2.86868e-06
GOMF_NADPLUS_NUCLEOSIDASE_ACTIVITY	3.6433e-09	3.44191e-06	0.22471	0.969081	4.4475e-09	2.8011e-06
GOBP_CELL_ACTIVATION	4.3604e-09	3.70743e-06	0.0098017	0.772216	3.1018e-13	7.53516e-10
GOBP_POSITIVE_REGULATION_OF_TRANSCRIPTION_BY_RNA_POLYMERASE_II	4.2504e-09	3.70743e-06	0.43249	0.982831	2.721e-10	2.43529e-07
GOBP_REGULATION_OF_CELL_ACTIVATION	5.8533e-09	4.52433e-06	0.041756	0.918011	1.7348e-09	1.18001e-06
REACTOME_INTERLEUKIN_10_SIGNALING	5.8118e-09	4.52433e-06	0.12783	0.949842	2.9182e-05	0.00306321
GOBP_CYTOKINE_PRODUCTION	6.3309e-09	4.5346e-06	0.27788	0.975841	3.6365e-08	1.58561e-05
GOBP_POSITIVE_REGULATION_OF_IMMUNE_RESPONSE	6.3999e-09	4.5346e-06	0.075406	0.94418	6.7085e-07	0.000167762
GOBP_POSITIVE_REGULATION_OF_INTERLEUKIN_5_PRODUCTION	6.8776e-09	4.67814e-06	0.052935	0.918011	3.5838e-07	0.000101571
GOBP_REGULATION_OF_IMMUNE_RESPONSE	7.3426e-09	4.80234e-06	0.017489	0.876285	1.2201e-08	6.28721e-06
GOBP_POSITIVE_REGULATION_OF_CYTOKINE_PRODUCTION	7.7836e-09	4.90223e-06	0.27108	0.973613	2.3019e-07	7.11706e-05
WP_WHITE_FAT_CELL_DIFFERENTIATION	9.0791e-09	5.51393e-06	0.024251	0.876285	1.8773e-07	6.0233e-05
GOBP_NEGATIVE_REGULATION_OF_NUCLEOBASE_CONTAINING_COMPOUND_METABOLIC_PROCESS	1.1266e-08	6.49591e-06	0.04583	0.918011	4.6985e-10	3.47383e-07
GOBP_TYPE_2_IMMUNE_RESPONSE	1.146e-08	6.49591e-06	0.23664	0.969081	6.0638e-10	4.29645e-07
WP_ULCERATIVE_COLITIS_SIGNALING	1.4409e-08	7.90403e-06	0.62004	0.994221	3.8294e-06	0.000685463
GOBP_LYMPHOCYTE_ACTIVATION	1.5155e-08	8.05346e-06	0.16142	0.964845	1.9309e-11	2.73625e-08
REACTOME_CYTOKINE_SIGNALING_IN_IMMUNE_SYSTEM	1.9847e-08	1.02272e-05	0.14057	0.957615	8.7022e-08	3.34896e-05
GOBP_T_CELL_DIFFERENTIATION	2.1146e-08	1.05761e-05	0.43566	0.983411	3.4514e-11	4.5147e-08
GOBP_POSITIVE_REGULATION_OF_LYMPHOCYTE_ACTIVATION	2.3623e-08	1.14774e-05	0.097516	0.946312	6.7254e-08	2.72299e-05
GOBP_CD4_POSITIVE_ALPHA_BETA_T_CELL_DIFFERENTIATION	2.5735e-08	1.21562e-05	0.2974	0.975841	8.6254e-12	1.46675e-08
GOMF_TRANSCRIPTION_REGULATOR_ACTIVITY	3.1158e-08	1.432e-05	0.11703	0.946312	4.1072e-10	3.37825e-07
GOBP_REGULATION_OF_LYMPHOCYTE_ACTIVATION	4.3728e-08	1.95683e-05	0.21827	0.969081	1.6749e-07	5.47725e-05
GOBP_T_CELL_DIFFERENTIATION_INVOLVED_IN_IMMUNE_RESPONSE	6.5046e-08	2.83617e-05	0.11315	0.946312	1.6355e-10	1.63031e-07
GOBP_POSITIVE_REGULATION_OF_IMMUNE_EFFECTOR_PROCESS	7.3095e-08	3.10745e-05	0.50958	0.99061	0.00099593	0.0381437
GOBP_INTERLEUKIN_5_PRODUCTION	7.8323e-08	3.24849e-05	0.072421	0.94418	7.3885e-05	0.00584379
GOBP_INTERLEUKIN_4_PRODUCTION	9.7605e-08	3.95184e-05	0.052859	0.918011	1.3466e-06	0.000297389
GOBP_CD4_POSITIVE_ALPHA_BETA_T_CELL_ACTIVATION	1.055e-07	4.17216e-05	0.35192	0.980393	1.4864e-12	2.80847e-09
GOBP_MONONUCLEAR_CELL_DIFFERENTIATION	1.3948e-07	5.39058e-05	0.306	0.975841	8.7285e-11	9.27676e-08
GOBP_PRODUCTION_OF_MOLECULAR_MEDIATOR_OF_IMMUNE_RESPONSE	1.4922e-07	5.63886e-05	0.043658	0.918011	0.0005703	0.025724
GOBP_T_CELL_CYTOKINE_PRODUCTION	1.5673e-07	5.7939e-05	0.18915	0.966794	2.8666e-06	0.000541628
GOBP_LEUKOCYTE_DIFFERENTIATION	1.743e-07	6.30632e-05	0.41979	0.980393	8.7592e-09	4.65469e-06
GOBP_POSITIVE_REGULATION_OF_T_CELL_CYTOKINE_PRODUCTION	1.8539e-07	6.56783e-05	0.41525	0.980393	2.4345e-06	0.000492841
GOBP_IMMUNE_RESPONSE_REGULATING_SIGNALING_PATHWAY	2.0342e-07	6.73496e-05	0.0055251	0.74224	8.511e-07	0.000203844
GOBP_POSITIVE_REGULATION_OF_INTERLEUKIN_13_PRODUCTION	2.0113e-07	6.73496e-05	0.11035	0.946312	4.0442e-05	0.00379954
GOBP_T_CELL_SELECTION	1.9469e-07	6.73496e-05	0.85754	0.996727	5.4743e-11	6.64932e-08
WP_INFLAMMATORY_BOWEL_DISEASE_SIGNALING	2.0595e-07	6.73496e-05	0.69555	0.996644	2.5721e-07	7.81046e-05
GOBP_REGULATION_OF_IMMUNOGLOBULIN_PRODUCTION	2.105e-07	6.75387e-05	0.27222	0.97404	7.6444e-05	0.00596298
GOBP_REGULATION_OF_LEUKOCYTE_PROLIFERATION	2.3049e-07	7.2583e-05	0.1148	0.946312	3.35e-06	0.000619204
GOBP_POSITIVE_REGULATION_OF_GENE_EXPRESSION	2.436e-07	7.53167e-05	0.048727	0.918011	2.2452e-05	0.0024792
GOBP_POSITIVE_REGULATION_OF_CYTOKINE_PRODUCTION_INVOLVED_IN_IMMUNE_RESPONSE	2.9088e-07	8.82589e-05	0.052172	0.918011	0.0014858	0.0501058
GOMF_INTERLEUKIN_1_RECEPTOR_ACTIVITY	2.9584e-07	8.82589e-05	0.67923	0.996644	5.9554e-09	3.49212e-06
GOBP_POSITIVE_REGULATION_OF_MAST_CELL_ACTIVATION	3.1775e-07	9.3161e-05	0.63587	0.995211	3.4459e-06	0.000630081
GOBP_REGULATION_OF_ISOTYPE_SWITCHING_TO_IGE_ISOTYPES	3.661e-07	0.000105517	0.10188	0.946312	1.7034e-06	0.000362079
GOBP_INTERLEUKIN_13_PRODUCTION	4.3217e-07	0.000122484	0.22467	0.969081	0.00021044	0.0128248
GOBP_INTERLEUKIN_2_PRODUCTION	5.4541e-07	0.000152044	0.0022974	0.651121	1.256e-07	4.44964e-05
GOMF_DNA_BINDING_TRANSCRIPTION_FACTOR_ACTIVITY	5.7642e-07	0.000158097	0.16964	0.964845	3.121e-08	1.39665e-05
WP_HEMATOPOIETIC_STEM_CELL_DIFFERENTIATION	6.6231e-07	0.000178771	0.013012	0.847664	3.5461e-07	0.000101571
GOBP_REGULATION_OF_ALPHA_BETA_T_CELL_ACTIVATION	7.0446e-07	0.000184298	0.50573	0.99061	4.4932e-10	3.47304e-07
GOCC_CHROMOSOME	6.9674e-07	0.000184298	0.54549	0.990944	1.0425e-07	3.77185e-05
GOBP_CD8_POSITIVE_ALPHA_BETA_T_CELL_DIFFERENTIATION	7.311e-07	0.000188369	0.72276	0.996644	5.7659e-08	2.39144e-05
GOBP_REGULATION_OF_T_CELL_ACTIVATION	8.4845e-07	0.000215342	0.14342	0.95917	4.2902e-07	0.000115801
GOBP_REGULATION_OF_B_CELL_ACTIVATION	8.8531e-07	0.000221393	0.49396	0.989624	1.0829e-05	0.00149713
GOBP_NEGATIVE_REGULATION_OF_BIOSYNTHETIC_PROCESS	9.9057e-07	0.000243584	0.062512	0.930383	8.0511e-09	4.41642e-06
GOBP_NEGATIVE_REGULATION_OF_RNA_BIOSYNTHETIC_PROCESS	1.0027e-06	0.000243584	0.073656	0.94418	1.3348e-07	4.6323e-05
GOBP_IMMUNE_RESPONSE_REGULATING_CELL_SURFACE_RECEPTOR_SIGNALING_PATHWAY	1.1283e-06	0.00026586	0.034062	0.898111	2.8542e-08	1.34821e-05
GOBP_POSITIVE_REGULATION_OF_IMMUNOGLOBULIN_PRODUCTION	1.1187e-06	0.00026586	0.60279	0.994221	2.1844e-05	0.00242883
REACTOME_SIGNALING_BY_INTERLEUKINS	1.1413e-06	0.00026586	0.12888	0.949842	2.0164e-05	0.00238117
GOBP_HEMOPOIESIS	1.5802e-06	0.000363126	0.43853	0.983411	4.831e-07	0.000128361
GOBP_POSITIVE_REGULATION_OF_ADAPTIVE_IMMUNE_RESPONSE	1.7418e-06	0.000389728	0.72013	0.996644	3.1983e-05	0.00329619
GOBP_T_CELL_ACTIVATION_INVOLVED_IN_IMMUNE_RESPONSE	1.7237e-06	0.000389728	0.10643	0.946312	2.781e-06	0.000537397
REACTOME_RUNX3_REGULATES_BCL2L11_BIM_TRANSCRIPTION	2.3718e-06	0.000523798	0.3953	0.980393	6.7035e-06	0.00105549
WP_MIRNA_ROLE_IN_IMMUNE_RESPONSE_IN_SEPSIS	2.4147e-06	0.000526436	0.16553	0.964845	0.00033838	0.0179817
GOBP_REGULATION_OF_HEMOPOIESIS	3.0157e-06	0.000649139	0.7434	0.996644	3.5574e-05	0.00349674
GOBP_CYTOKINE_MEDIATED_SIGNALING_PATHWAY	3.1144e-06	0.000662005	0.28705	0.975841	1.1644e-06	0.000264008
GOBP_T_HELPER_1_CELL_CYTOKINE_PRODUCTION	3.2929e-06	0.000691306	0.48146	0.987799	5.2466e-06	0.00085787
GOMF_SEQUENCE_SPECIFIC_DNA_BINDING	3.3667e-06	0.00069818	0.15047	0.964845	1.363e-07	4.63556e-05
GOBP_LYMPHOCYTE_ACTIVATION_INVOLVED_IN_IMMUNE_RESPONSE	3.4125e-06	0.000699151	0.1607	0.964845	1.079e-05	0.00149713
REACTOME_MAPK1_ERK2_ACTIVATION	3.4547e-06	0.000699371	0.012298	0.83651	2.3159e-05	0.00254077
GOBP_GROWTH_HORMONE_RECEPTOR_SIGNALING_PATHWAY_VIA_JAK_STAT	3.5157e-06	0.000703347	0.4124	0.980393	1.6708e-05	0.00207387
GOBP_REGULATION_OF_LYMPHOCYTE_MEDIATED_IMMUNITY	3.7152e-06	0.000734616	0.77658	0.996644	0.00068196	0.029401
FOSTER_TOLERANT_MACROPHAGE_DN	3.8722e-06	0.000748259	0.020111	0.876285	0.00050096	0.0232755
GOBP_LEUKOCYTE_PROLIFERATION	3.8716e-06	0.000748259	0.065336	0.939333	7.1121e-06	0.00109947
GOBP_POSITIVE_REGULATION_OF_B_CELL_ACTIVATION	3.9369e-06	0.000752213	0.56458	0.992219	1.0698e-05	0.00149713
GOBP_IMMUNE_EFFECTOR_PROCESS	4.0789e-06	0.000770685	0.11124	0.946312	6.5397e-06	0.00103932
GOBP_NEGATIVE_REGULATION_OF_TRANSCRIPTION_BY_RNA_POLYMERASE_II	4.4177e-06	0.000825527	0.065525	0.939333	4.2584e-05	0.00385724
GOBP_REGULATION_OF_LEUKOCYTE_MEDIATED_IMMUNITY	4.7128e-06	0.0008711	0.76853	0.996644	0.0016395	0.0540304
REACTOME_MAPK3_ERK1_ACTIVATION	5.4973e-06	0.00100518	0.013267	0.850186	2.3614e-06	0.000483802
GOBP_T_HELPER_1_TYPE_IMMUNE_RESPONSE	5.6913e-06	0.00102958	0.61034	0.994221	2.6589e-06	0.000525751
BIOCARTA_THELPER_PATHWAY	5.9595e-06	0.00105564	0.24774	0.969081	4.563e-06	0.000781873
GOBP_CD4_POSITIVE_ALPHA_BETA_T_CELL_CYTOKINE_PRODUCTION	5.923e-06	0.00105564	0.73993	0.996644	1.0184e-06	0.000237231
GOBP_NEGATIVE_REGULATION_OF_INTERLEUKIN_4_PRODUCTION	7.1195e-06	0.00124811	0.47939	0.987799	4.1215e-05	0.00382984
GOBP_POSITIVE_REGULATION_OF_LEUKOCYTE_PROLIFERATION	7.6783e-06	0.00133234	0.16454	0.964845	1.3615e-05	0.00182302
WP_HEPATITIS_B_INFECTION	7.8476e-06	0.00134796	0.074947	0.94418	0.0011508	0.0416767
GOBP_MYELOID_CELL_DIFFERENTIATION	8.4504e-06	0.00143699	0.57689	0.993702	0.00014308	0.00932213
GOBP_REGULATION_OF_IMMUNE_EFFECTOR_PROCESS	8.7227e-06	0.00146861	0.27893	0.975841	0.00070689	0.030127
GOBP_POSITIVE_REGULATION_OF_TYPE_2_IMMUNE_RESPONSE	9.0752e-06	0.00150512	0.62148	0.994221	3.0451e-05	0.00317681
GOBP_REGULATION_OF_LEUKOCYTE_DIFFERENTIATION	9.1166e-06	0.00150512	0.72312	0.996644	1.4511e-05	0.00185534
TENEDINI_MEGAKARYOCYTE_MARKERS	1.0033e-05	0.00162503	0.6928	0.996644	1.6367e-05	0.00204648
WP_2Q13_COPY_NUMBER_VARIATION_SYNDROME	1.0034e-05	0.00162503	0.5539	0.99105	7.4074e-06	0.0011348
GOBP_POSITIVE_REGULATION_OF_LEUKOCYTE_CELL_CELL_ADHESION	1.0365e-05	0.00165314	0.13804	0.954588	8.5029e-07	0.000203844
GOBP_REGULATION_OF_LYMPHOCYTE_DIFFERENTIATION	1.0402e-05	0.00165314	0.55101	0.99105	1.6427e-07	5.47725e-05
GOBP_MYELOID_LEUKOCYTE_ACTIVATION	1.0561e-05	0.00166287	0.0064234	0.74224	2.705e-06	0.000528719
GOBP_LYMPHOCYTE_MEDIATED_IMMUNITY	1.1759e-05	0.00183451	0.55927	0.99205	0.00022639	0.0134684
PID_IL12_2PATHWAY	1.2116e-05	0.00187302	0.51528	0.99061	0.00010103	0.00743476
REACTOME_INTERLEUKIN_4_AND_INTERLEUKIN_13_SIGNALING	1.2831e-05	0.00196569	0.18559	0.966794	3.4255e-05	0.00342651
GOMF_DNA_BINDING_TRANSCRIPTION_ACTIVATOR_ACTIVITY	1.4392e-05	0.00218514	0.44925	0.983706	2.7611e-07	8.23728e-05
WP_THYMIC_STROMAL_LYMPHOPOIETIN_TSLP_SIGNALING_PATHWAY	1.4992e-05	0.0022561	0.42179	0.980393	9.546e-07	0.000225458
GOCC_CHROMATIN	1.6686e-05	0.00248899	0.41572	0.980393	7.5482e-08	2.98505e-05
GOBP_ACTIVATION_OF_IMMUNE_RESPONSE	1.7069e-05	0.00249726	0.018465	0.876285	2.3942e-05	0.00260983
GOMF_CYTOKINE_RECEPTOR_BINDING	1.7182e-05	0.00249726	0.31344	0.975841	0.00039384	0.0194168
NIKOLSKY_BREAST_CANCER_17Q11_Q21_AMPLICON	1.7023e-05	0.00249726	0.67506	0.996644	1.467e-06	0.000319825
GOBP_NEGATIVE_REGULATION_OF_TYPE_2_IMMUNE_RESPONSE	1.8455e-05	0.00265955	0.25794	0.970126	7.6115e-06	0.00113817
GOBP_CELL_ACTIVATION_INVOLVED_IN_IMMUNE_RESPONSE	1.9157e-05	0.00273752	0.20656	0.966794	1.4461e-05	0.00185534
GOBP_IMMUNOGLOBULIN_PRODUCTION	1.9614e-05	0.00277947	0.20512	0.966794	0.0061389	0.126843
NIKOLSKY_BREAST_CANCER_1Q21_AMPLICON	2.1702e-05	0.00304994	5.6765e-08	0.000965289	0.077941	0.471908
GOBP_POSITIVE_REGULATION_OF_ALPHA_BETA_T_CELL_ACTIVATION	2.25e-05	0.00313617	0.88669	0.997416	4.7388e-06	0.000790032
BIOCARTA_IL17_PATHWAY	2.3671e-05	0.00322663	0.4233	0.980393	7.3651e-05	0.00584379
GOBP_INTERLEUKIN_21_PRODUCTION	2.3908e-05	0.00322663	0.14209	0.957615	2.2703e-08	1.10304e-05
GOBP_POSITIVE_REGULATION_OF_INTERLEUKIN_6_PRODUCTION	2.3855e-05	0.00322663	0.0012032	0.571453	0.0048164	0.109566
WP_EXTRAFOLLICULAR_AND_FOLLICULAR_B_CELL_ACTIVATION_BY_SARSCOV2	2.36e-05	0.00322663	0.23222	0.969081	9.0983e-08	3.3634e-05
BASSO_CD40_SIGNALING_UP	2.5028e-05	0.00335119	0.66224	0.996644	3.5818e-07	0.000101571
GOBP_CD8_POSITIVE_ALPHA_BETA_T_CELL_ACTIVATION	2.6156e-05	0.00347487	0.67466	0.996644	0.00011124	0.00788182
FUNG_IL2_TARGETS_WITH_STAT5_BINDING_SITES_T1	2.707e-05	0.00356841	0.35403	0.980393	3.9611e-05	0.00378419
WP_FOXP3_IN_COVID19	2.7357e-05	0.00357851	0.38016	0.980393	8.8623e-08	3.34896e-05
GOBP_INTRACELLULAR_RECEPTOR_SIGNALING_PATHWAY	2.982e-05	0.00387091	0.084256	0.94418	0.044333	0.369116
GOBP_POSITIVE_REGULATION_OF_MULTICELLULAR_ORGANISMAL_PROCESS	3.1032e-05	0.00399772	0.27808	0.975841	3.5191e-06	0.00063662
GOMF_TRANSCRIPTION_FACTOR_BINDING	3.3133e-05	0.00423629	0.54249	0.99061	2.9207e-06	0.000545786
REACTOME_STAT5_ACTIVATION	3.4039e-05	0.00431965	0.097247	0.946312	6.2973e-05	0.00519195
GOBP_CYTOKINE_PRODUCTION_INVOLVED_IN_IMMUNE_RESPONSE	3.7622e-05	0.00473898	0.057142	0.923933	0.0023648	0.0693335
GOBP_INFLAMMATORY_RESPONSE	3.863e-05	0.004801	0.11429	0.946312	5.7578e-05	0.00492017
ZWANG_CLASS_3_TRANSIENTLY_INDUCED_BY_EGF	3.8679e-05	0.004801	0.049179	0.918011	0.00013684	0.00900477
GOMF_TUMOR_NECROSIS_FACTOR_RECEPTOR_BINDING	4.0549e-05	0.00499664	0.19806	0.966794	0.0027883	0.0767234
GOBP_REGULATION_OF_B_CELL_MEDIATED_IMMUNITY	4.1337e-05	0.00505709	0.27513	0.975518	0.00043793	0.0210963
WP_TOLLLIKE_RECEPTOR_SIGNALING_PATHWAY	4.2011e-05	0.00510284	0.060038	0.923933	0.020071	0.249146
WP_TNFALPHA_SIGNALING_PATHWAY	4.5616e-05	0.00550142	0.18093	0.966794	0.0035139	0.0902626
GOBP_T_HELPER_1_CELL_DIFFERENTIATION	4.9909e-05	0.00593498	0.56593	0.992219	6.3201e-05	0.00519195
ZHENG_BOUND_BY_FOXP3	4.979e-05	0.00593498	0.83454	0.996644	3.9702e-07	0.000110677
GOMF_RNA_POLYMERASE_II_TRANSCRIPTION_REGULATORY_REGION_SEQUENCE_SPECIFIC_DNA_BINDING	5.2159e-05	0.00615947	0.15161	0.964845	9.2511e-06	0.00134457
GOBP_POSITIVE_REGULATION_OF_LEUKOCYTE_MEDIATED_IMMUNITY	5.2561e-05	0.00616414	0.80079	0.996644	0.0034585	0.0896521
GOBP_POSITIVE_T_CELL_SELECTION	5.7772e-05	0.00672886	0.92582	0.998187	7.0821e-07	0.000174538
WP_MESODERMAL_COMMITMENT_PATHWAY	5.9693e-05	0.0069053	0.25408	0.969081	0.00023043	0.0135587
BIOCARTA_TCYTOTOXIC_PATHWAY	6.2828e-05	0.0071704	0.41599	0.980393	6.028e-05	0.00506274
GOBP_LEUKOCYTE_MEDIATED_IMMUNITY	6.2511e-05	0.0071704	0.63631	0.995442	0.00076733	0.0318757
GOBP_DEFENSE_RESPONSE	6.4592e-05	0.00726382	0.0027042	0.6802	3.5266e-05	0.00348662
GOBP_POSITIVE_REGULATION_OF_LYMPHOCYTE_MEDIATED_IMMUNITY	6.4297e-05	0.00726382	0.97601	0.999979	0.0004073	0.0199027
GOBP_REGULATION_OF_T_CELL_DIFFERENTIATION	6.4928e-05	0.00726382	0.48948	0.989274	4.5268e-08	1.92446e-05
GOBP_REGULATION_OF_DNA_RECOMBINATION	6.8176e-05	0.00757734	0.21636	0.968211	0.00015345	0.00995961
GOMF_OXYSTEROL_BINDING	6.8906e-05	0.00760874	0.18616	0.966794	0.0025435	0.0723294
GOBP_REGULATION_OF_CELL_DIFFERENTIATION	7.1631e-05	0.00785861	0.5598	0.99205	2.068e-05	0.00238355
KEGG_CYTOKINE_CYTOKINE_RECEPTOR_INTERACTION	7.3201e-05	0.00797938	0.85339	0.996644	1.9349e-05	0.002304
GOBP_POSITIVE_REGULATION_OF_CELL_CELL_ADHESION	7.5031e-05	0.00812677	0.10313	0.946312	1.9375e-05	0.002304
REACTOME_INTERLEUKIN_6_SIGNALING	7.6441e-05	0.00822708	0.092994	0.946312	0.00010438	0.00755311
GOBP_NEGATIVE_REGULATION_OF_INTERLEUKIN_2_PRODUCTION	7.7431e-05	0.00828122	0.01204	0.832152	2.1172e-05	0.0023843
GOBP_POSITIVE_REGULATION_OF_INTERLEUKIN_4_PRODUCTION	8.1679e-05	0.00868095	0.040732	0.918011	0.0003345	0.0179438
REACTOME_INTERLEUKIN_15_SIGNALING	8.6269e-05	0.00905558	0.56291	0.992219	0.00013558	0.00900477
REACTOME_POTENTIAL_THERAPEUTICS_FOR_SARS	8.6053e-05	0.00905558	0.18077	0.966794	0.01024	0.172237
GOBP_T_CELL_MEDIATED_IMMUNITY	8.6921e-05	0.00906805	0.6955	0.996644	0.0044191	0.104433
GOBP_REGULATION_OF_CD4_POSITIVE_ALPHA_BETA_T_CELL_ACTIVATION	9.2129e-05	0.00955277	0.55537	0.99105	5.0803e-07	0.000132908
BIOCARTA_GATA3_PATHWAY	9.4928e-05	0.0097664	0.75674	0.996644	0.00023842	0.0138847
GOBP_MYELOID_LEUKOCYTE_DIFFERENTIATION	9.5338e-05	0.0097664	0.60704	0.994221	0.00135	0.0460979
MARSON_BOUND_BY_FOXP3_UNSTIMULATED	9.8187e-05	0.00999802	0.89391	0.997416	1.033e-06	0.000237381
GOBP_OTIC_VESICLE_DEVELOPMENT	0.00010285	0.0104105	0.31731	0.975841	0.0004861	0.0228346
GOBP_ANTIGEN_RECEPTOR_MEDIATED_SIGNALING_PATHWAY	0.00010737	0.0107402	0.20172	0.966794	5.9587e-07	0.000151235
GOBP_POSITIVE_REGULATION_OF_ALKALINE_PHOSPHATASE_ACTIVITY	0.00010709	0.0107402	0.079873	0.94418	0.0022651	0.0672217
REACTOME_FLT3_SIGNALING	0.00011466	0.011336	0.30276	0.975841	6.3166e-05	0.00519195
WP_HEPATITIS_C_AND_HEPATOCELLULAR_CARCINOMA	0.00011441	0.011336	0.20995	0.966794	0.0031199	0.0828967
GOBP_T_CELL_PROLIFERATION	0.00011564	0.0113668	0.055269	0.919684	0.00013715	0.00900477
GOMF_I_SMAD_BINDING	0.00011795	0.0115272	0.19106	0.966794	4.5032e-05	0.00403036
BIOCARTA_IL22BP_PATHWAY	0.00011943	0.0116052	0.5979	0.994221	1.7789e-05	0.00217627
GOMF_TRANSCRIPTION_COACTIVATOR_BINDING	0.00012109	0.0116996	0.67989	0.996644	0.00061248	0.027123
WP_TCELL_RECEPTOR_SIGNALING_PATHWAY	0.00012483	0.0119928	0.45078	0.983706	6.0331e-06	0.000967857
GOBP_POSITIVE_REGULATION_OF_INTERLEUKIN_2_PRODUCTION	0.00013106	0.0124507	0.087319	0.944938	2.0859e-05	0.00238355
GOBP_REGULATION_OF_T_HELPER_1_TYPE_IMMUNE_RESPONSE	0.00013053	0.0124507	0.83453	0.996644	4.0309e-05	0.00379954
GOMF_TRANSCRIPTION_COREGULATOR_BINDING	0.00013239	0.0125072	0.42348	0.980393	4.2286e-07	0.000115801
WP_MEASLES_VIRUS_INFECTION	0.00013647	0.0128214	0.097691	0.946312	0.0079369	0.151139
GOMF_TRANSCRIPTION_COREPRESSOR_BINDING	0.00013832	0.0128532	0.23698	0.969081	4.1206e-05	0.00382984
KEGG_TOLL_LIKE_RECEPTOR_SIGNALING_PATHWAY	0.000138	0.0128532	0.058051	0.923933	0.065566	0.43638
GOCC_FC_RECEPTOR_COMPLEX	0.00013951	0.0128933	0.064532	0.937991	0.00010187	0.00743476
REACTOME_PTK6_REGULATES_CELL_CYCLE	0.000149	0.0136959	0.5824	0.994069	0.00016923	0.010698
KEGG_T_CELL_RECEPTOR_SIGNALING_PATHWAY	0.00015657	0.0143144	0.42179	0.980393	2.0482e-05	0.00238355
GOBP_RESPONSE_TO_LIPID	0.00016164	0.0146989	0.31448	0.975841	0.00024346	0.0141188
WP_INFLAMMATORY_RESPONSE_PATHWAY	0.00016343	0.0147826	0.31847	0.975841	0.00028187	0.0157154
GOBP_LEUKOCYTE_CELL_CELL_ADHESION	0.00016447	0.0147979	0.11318	0.946312	5.4028e-06	0.000874996
GOBP_POSITIVE_REGULATION_OF_INTERLEUKIN_10_PRODUCTION	0.00016639	0.0148919	0.11068	0.946312	2.2069e-07	6.94969e-05
GOBP_ENDOCRINE_SYSTEM_DEVELOPMENT	0.00016964	0.0151033	0.59416	0.994221	1.4204e-08	7.10409e-06
WP_IL4_SIGNALING_PATHWAY	0.00017068	0.0151167	0.76417	0.996644	1.806e-05	0.00219365
GOBP_INTERLEUKIN_6_PRODUCTION	0.0001829	0.0161138	0.023021	0.876285	0.0059458	0.124671
KOINUMA_TARGETS_OF_SMAD2_OR_SMAD3	0.00018398	0.0161138	0.65374	0.996644	0.0066872	0.134872
WP_NRP1TRIGGERED_SIGNALING_PATHWAYS_IN_PANCREATIC_CANCER	0.00018478	0.0161138	0.47711	0.987799	0.00027915	0.015615
GOBP_REGULATION_OF_T_CELL_MEDIATED_IMMUNITY	0.00018813	0.0163222	0.85863	0.996727	0.008183	0.15342
GOBP_T_HELPER_2_CELL_DIFFERENTIATION	0.00019077	0.0163841	0.093312	0.946312	2.4115e-05	0.00261195
GRESHOCK_CANCER_COPY_NUMBER_UP	0.00019055	0.0163841	0.12215	0.949842	3.8181e-05	0.00366818
DEBOSSCHER_NFKB_TARGETS_REPRESSED_BY_GLUCOCORTICOIDS	0.00019592	0.0167418	0.039442	0.917851	0.0017629	0.0565625
KEGG_CHRONIC_MYELOID_LEUKEMIA	0.00020039	0.0170382	0.26754	0.97282	0.00065391	0.0284897
GOBP_B_CELL_MEDIATED_IMMUNITY	0.00020906	0.0176869	0.1215	0.949842	0.00031861	0.0171999
GOBP_B_CELL_ACTIVATION_INVOLVED_IN_IMMUNE_RESPONSE	0.00021058	0.0177273	0.1884	0.966794	0.00047516	0.0223825
REACTOME_INTERLEUKIN_9_SIGNALING	0.00022069	0.0184869	0.35258	0.980393	0.00017761	0.0111039
REACTOME_FCERI_MEDIATED_MAPK_ACTIVATION	0.00022311	0.018598	0.12473	0.949842	0.02306	0.267669
GOBP_REGULATION_OF_BRANCHING_INVOLVED_IN_SALIVARY_GLAND_MORPHOGENESIS	0.00022551	0.0187063	0.71977	0.996644	0.053047	0.398967
WP_LUNG_FIBROSIS	0.00023511	0.019408	0.027528	0.883116	0.0080259	0.151876
GOBP_POSITIVE_REGULATION_OF_MAST_CELL_ACTIVATION_INVOLVED_IN_IMMUNE_RESPONSE	0.00023758	0.0195171	0.85345	0.996644	0.0054208	0.11818
GOBP_ALPHA_BETA_T_CELL_PROLIFERATION	0.00024909	0.0203643	0.37409	0.980393	8.9264e-06	0.00131855
GAVIN_FOXP3_TARGETS_CLUSTER_P4	0.00025574	0.0208079	0.71095	0.996644	0.00088536	0.0350129
GOBP_CD4_POSITIVE_OR_CD8_POSITIVE_ALPHA_BETA_T_CELL_LINEAGE_COMMITMENT	0.00026491	0.0213497	0.99008	0.999979	4.314e-05	0.00388146
GOBP_POSITIVE_REGULATION_OF_HEMOPOIESIS	0.00026372	0.0213497	0.50365	0.990206	5.0048e-05	0.00440967
GOBP_B_CELL_ACTIVATION	0.0002702	0.0216734	0.18579	0.966794	1.5763e-05	0.00198555
BIOCARTA_IL3_PATHWAY	0.0002751	0.0217483	0.13285	0.949842	0.00012804	0.00877952
GOBP_PERIPHERAL_NERVOUS_SYSTEM_NEURON_DIFFERENTIATION	0.00027401	0.0217483	0.46253	0.985713	1.4131e-05	0.00183433
GOBP_REGULATION_OF_CD40_SIGNALING_PATHWAY	0.00027625	0.0217483	0.94671	0.99945	0.00022874	0.0135296
GOBP_RESPONSE_TO_ALCOHOL	0.00027482	0.0217483	0.6891	0.996644	0.0019887	0.0618864
DORMOY_ELAVL1_TARGETS	0.00027812	0.02175	0.19386	0.966794	0.00025814	0.0146812
FULCHER_INFLAMMATORY_RESPONSE_LECTIN_VS_LPS_UP	0.00027883	0.02175	0.58302	0.994069	0.030101	0.309253
TIAN_TNF_SIGNALING_VIA_NFKB	0.00028074	0.021799	0.1684	0.964845	0.00011066	0.00787353
GOBP_TRANSFORMING_GROWTH_FACTOR_BETA_PRODUCTION	0.0002849	0.0220215	0.41628	0.980393	7.1667e-05	0.00572158
GOBP_REGULATION_OF_ISOTYPE_SWITCHING	0.00030232	0.0232622	0.33883	0.979404	0.0009753	0.0376077
GOBP_PROLINE_IMPORT_ACROSS_PLASMA_MEMBRANE	0.0003041	0.0232938	0.0064574	0.74224	0.7787	0.926845
GOBP_POSITIVE_REGULATION_OF_T_CELL_PROLIFERATION	0.00030967	0.0236141	0.22079	0.969081	0.0010867	0.0406139
REACTOME_SIGNALING_BY_CSF3_G_CSF	0.00031768	0.0241167	0.62209	0.994221	2.0763e-05	0.00238355
BOYLAN_MULTIPLE_MYELOMA_C_D_DN	0.00032099	0.0241396	0.6257	0.994767	0.00056329	0.0255433
GOBP_T_HELPER_17_TYPE_IMMUNE_RESPONSE	0.00032039	0.0241396	0.19912	0.966794	0.00014202	0.00928865
SIG_BCR_SIGNALING_PATHWAY	0.00032224	0.0241396	0.64316	0.996532	0.0002475	0.0142669
ZHENG_FOXP3_TARGETS_IN_THYMUS_UP	0.00032719	0.0244029	0.2453	0.969081	4.0063e-09	2.62027e-06
REACTOME_INTERLEUKIN_2_FAMILY_SIGNALING	0.00033616	0.0249624	0.22326	0.969081	2.565e-06	0.000513151
GOBP_REGULATION_OF_NEUROINFLAMMATORY_RESPONSE	0.00036176	0.0267466	0.16183	0.964845	0.00097821	0.0376345
GOBP_REGULATION_OF_DNA_METABOLIC_PROCESS	0.00036723	0.0270335	0.23532	0.969081	0.00015753	0.0101855
WP_PATHOGENESIS_OF_SARSCOV2_MEDIATED_BY_NSP9NSP10_COMPLEX	0.00038096	0.0279234	0.31118	0.975841	0.00062288	0.0272992
MARTENS_BOUND_BY_PML_RARA_FUSION	0.00038888	0.0282603	0.044988	0.918011	0.00035441	0.0184869
REACTOME_INTERLEUKIN_18_SIGNALING	0.00038799	0.0282603	0.75909	0.996644	0.020779	0.254206
GOBP_MAMMARY_GLAND_DEVELOPMENT	0.00039329	0.0282714	0.74756	0.996644	0.00087698	0.0349252
GOBP_REGULATION_OF_CELL_POPULATION_PROLIFERATION	0.00039192	0.0282714	0.67904	0.996644	1.3908e-05	0.00183338
WP_TGFBETA_RECEPTOR_SIGNALING	0.00039402	0.0282714	0.1478	0.962966	0.00033765	0.0179817
BIOCARTA_IL6_PATHWAY	0.00040094	0.028647	0.033427	0.897891	6.7116e-05	0.0054608
GOBP_REGULATION_OF_MYELOID_CELL_DIFFERENTIATION	0.00040893	0.0290956	0.93978	0.999087	0.025768	0.285649
GOBP_MESODERM_DEVELOPMENT	0.00041349	0.0292975	0.66204	0.996644	0.0003534	0.0184869
BIOCARTA_ERYTH_PATHWAY	0.00041819	0.029313	0.047992	0.918011	0.057595	0.4133
GOBP_DNA_REPAIR_DEPENDENT_CHROMATIN_REMODELING	0.00041819	0.029313	0.20736	0.966794	0.0059953	0.125092
GOBP_LUNG_SACCULE_DEVELOPMENT	0.00041888	0.029313	0.12912	0.949842	5.3269e-05	0.00466927
REACTOME_FACTORS_INVOLVED_IN_MEGAKARYOCYTE_DEVELOPMENT_AND_PLATELET_PRODUCTION	0.00042776	0.0298117	0.82078	0.996644	0.0025114	0.071655
PID_NFAT_TFPATHWAY	0.00043154	0.0299524	0.031202	0.885793	4.2421e-05	0.00385724
WP_IL1_SIGNALING_PATHWAY	0.00043908	0.0302441	0.046018	0.918011	0.0011822	0.0423228
WP_IL6_SIGNALING_PATHWAY	0.0004393	0.0302441	0.099447	0.946312	7.6801e-05	0.00596347
SENGUPTA_NASOPHARYNGEAL_CARCINOMA_UP	0.00044327	0.0303944	0.80585	0.996644	0.00042924	0.0208149
PHONG_TNF_RESPONSE_NOT_VIA_P38	0.00044842	0.030624	0.050731	0.918011	0.00062225	0.0272992
GOBP_TRANSFORMING_GROWTH_FACTOR_BETA_ACTIVATION	0.00045764	0.0311287	0.24786	0.969081	9.5488e-05	0.00709071
REACTOME_COSTIMULATION_BY_THE_CD28_FAMILY	0.00046939	0.0318007	0.69248	0.996644	0.00019578	0.0120189
WP_INTERLEUKIN1_IL1_STRUCTURAL_PATHWAY	0.0004726	0.0318911	0.033089	0.89314	0.00036677	0.0187165
GOBP_RESPONSE_TO_CYTOKINE	0.00048417	0.0325427	0.10572	0.946312	0.00028497	0.0157847
GOBP_MONOSACCHARIDE_METABOLIC_PROCESS	0.00050103	0.0335434	0.084057	0.94418	0.015909	0.218661
GOBP_NEPHRIC_DUCT_FORMATION	0.00050595	0.0336081	0.58328	0.994069	2.7917e-05	0.00296705
GOBP_REGULATION_OF_ANTIGEN_RECEPTOR_MEDIATED_SIGNALING_PATHWAY	0.00050486	0.0336081	0.11513	0.946312	0.0012441	0.0436205
REACTOME_RAF_INDEPENDENT_MAPK1_3_ACTIVATION	0.000515	0.0340762	0.09497	0.946312	7.861e-05	0.00607332
GOBP_INTERLEUKIN_10_PRODUCTION	0.00051772	0.0341234	0.30572	0.975841	4.2644e-05	0.00385724
GOBP_FAT_CELL_DIFFERENTIATION	0.00052227	0.0342904	0.1241	0.949842	0.00021348	0.012919
KEGG_JAK_STAT_SIGNALING_PATHWAY	0.00055065	0.0360146	0.39495	0.980393	0.00036128	0.0186686
GOBP_NEGATIVE_REGULATION_OF_GENE_EXPRESSION	0.00057661	0.0373021	0.026071	0.881797	0.00025301	0.0144863
GOBP_POSITIVE_REGULATION_OF_ALPHA_BETA_T_CELL_DIFFERENTIATION	0.00057911	0.0373021	0.95709	0.999786	0.00022914	0.0135296
GOBP_POSITIVE_REGULATION_OF_T_CELL_MEDIATED_IMMUNITY	0.00057267	0.0373021	0.88388	0.997416	0.0057388	0.121681
WP_TGFBETA_RECEPTOR_SIGNALING_IN_SKELETAL_DYSPLASIAS	0.00057702	0.0373021	0.19247	0.966794	0.0016556	0.0543503
PID_REG_GR_PATHWAY	0.00060778	0.0390011	0.43284	0.982831	4.0058e-05	0.00379954
GOBP_IMMUNOGLOBULIN_PRODUCTION_INVOLVED_IN_IMMUNOGLOBULIN_MEDIATED_IMMUNE_RESPONSE	0.00062357	0.0396179	0.11293	0.946312	0.018969	0.243815
GOCC_PLATELET_DENSE_TUBULAR_NETWORK_MEMBRANE	0.00062671	0.0396179	0.049653	0.918011	0.0019148	0.060187
REACTOME_FC_EPSILON_RECEPTOR_FCERI_SIGNALING	0.00062035	0.0396179	0.67134	0.996644	0.00089726	0.0354012
REACTOME_NTRK2_ACTIVATES_RAC1	0.0006263	0.0396179	0.15299	0.964845	0.0020355	0.0627059
GOMF_G_PROTEIN_COUPLED_ADENOSINE_RECEPTOR_ACTIVITY	0.00063669	0.0400997	0.7949	0.996644	0.00013527	0.00900477
PID_FCER1_PATHWAY	0.00064533	0.0404939	0.13935	0.95757	0.029322	0.305695
FUNG_IL2_SIGNALING_2	0.00064948	0.0406044	0.28	0.975841	0.0037441	0.09363
GOBP_REGULATION_OF_MORPHOGENESIS_OF_AN_EPITHELIUM	0.0006545	0.0407684	0.41782	0.980393	0.01767	0.232389
GOBP_NEGATIVE_REGULATION_OF_TYPE_II_INTERFERON_PRODUCTION	0.00066737	0.0414183	0.40185	0.980393	0.0089805	0.16109
MATZUK_SPERMATID_DIFFERENTIATION	0.00067111	0.041499	0.62503	0.994539	0.039839	0.351199
REACTOME_STAT5_ACTIVATION_DOWNSTREAM_OF_FLT3_ITD_MUTANTS	0.00067747	0.0417405	0.094079	0.946312	5.6368e-05	0.0048905
GOBP_POSITIVE_REGULATION_OF_SMALL_GTPASE_MEDIATED_SIGNAL_TRANSDUCTION	0.00068494	0.0420484	0.40314	0.980393	0.019097	0.244271
GOBP_REGULATION_OF_ALPHA_BETA_T_CELL_DIFFERENTIATION	0.00070318	0.0430129	0.73796	0.996644	2.8468e-06	0.000541628
PID_TELOMERASE_PATHWAY	0.00071593	0.0433252	0.15916	0.964845	0.0060579	0.126089
REACTOME_FCERI_MEDIATED_CA_2_MOBILIZATION	0.00071302	0.0433252	0.32076	0.975841	0.0020285	0.0626037
REACTOME_THE_ROLE_OF_NEF_IN_HIV_1_REPLICATION_AND_DISEASE_PATHOGENESIS	0.00071507	0.0433252	0.24813	0.969081	0.0011461	0.0416586
SHIN_B_CELL_LYMPHOMA_CLUSTER_8	0.00073037	0.0440423	0.093389	0.946312	0.00042557	0.0207359
GOBP_POSITIVE_REGULATION_OF_NEUROINFLAMMATORY_RESPONSE	0.00073698	0.0441489	0.29577	0.975841	0.00029026	0.0160256
PID_TGFBR_PATHWAY	0.00073733	0.0441489	0.51588	0.99061	0.00047164	0.0222784
WP_INTERACTIONS_BETWEEN_IMMUNE_CELLS_AND_MICRORNAS_IN_TUMOR_MICROENVIRONMENT	0.00076164	0.0454445	0.6558	0.996644	0.015622	0.217334
GOBP_POSITIVE_REGULATION_OF_CELL_COMMUNICATION	0.00077242	0.0459266	0.16721	0.964845	0.0021313	0.0647192
GOBP_TYPE_II_INTERFERON_PRODUCTION	0.00077931	0.0461748	0.37405	0.980393	0.00067799	0.0293364
YAO_HOXA10_TARGETS_VIA_PROGESTERONE_DN	0.00081039	0.0478496	0.91738	0.997416	0.022064	0.26128
GOBP_REGULATION_OF_GLOMERULAR_FILTRATION	0.00082931	0.0487973	0.5231	0.99061	0.016478	0.223985
REACTOME_TNFS_BIND_THEIR_PHYSIOLOGICAL_RECEPTORS	0.00085249	0.0499882	0.53908	0.99061	5.875e-07	0.000151235
WP_PDGFRBETA_PATHWAY	0.00086066	0.0502939	0.30086	0.975841	0.0046283	0.107236
GOBP_ANTIVIRAL_INNATE_IMMUNE_RESPONSE	0.00086468	0.0503558	0.40016	0.980393	0.090067	0.500126
KEGG_ASTHMA	0.00088841	0.0513858	0.055267	0.919684	0.011861	0.186382
REACTOME_SURFACTANT_METABOLISM	0.00088582	0.0513858	0.00069169	0.484119	0.11203	0.542843
GOBP_REGULATION_OF_MACROPHAGE_ACTIVATION	0.00090109	0.0519425	0.045274	0.918011	0.0078747	0.15092
GOBP_NEGATIVE_REGULATION_OF_TELOMERE_MAINTENANCE	0.00091002	0.052104	0.1107	0.946312	0.0050973	0.113455
GOBP_T_HELPER_CELL_LINEAGE_COMMITMENT	0.00090799	0.052104	0.93503	0.998929	0.0012331	0.0434138
GOBP_REGULATION_OF_SMOOTH_MUSCLE_CONTRACTION	0.00096169	0.0548776	0.59236	0.994221	0.0033097	0.0867203
GOBP_BIOLOGICAL_PROCESS_INVOLVED_IN_INTERSPECIES_INTERACTION_BETWEEN_ORGANISMS	0.00096589	0.054933	0.0018584	0.607733	0.0072318	0.143163
BLANCO_MELO_RESPIRATORY_SYNCYTIAL_VIRUS_INFECTION_A594_CELLS_UP	0.0010012	0.0560046	0.056361	0.923933	0.0078845	0.15092
GOBP_REGULATION_OF_MUCUS_SECRETION	0.00099027	0.0560046	0.66551	0.996644	0.0023362	0.068732
GOBP_RNA_TEMPLATED_DNA_BIOSYNTHETIC_PROCESS	0.00099334	0.0560046	0.5546	0.99105	0.00036273	0.0186686
GOBP_SOMATIC_DIVERSIFICATION_OF_IMMUNOGLOBULINS_INVOLVED_IN_IMMUNE_RESPONSE	0.00099647	0.0560046	0.15196	0.964845	0.0049656	0.111252
SMIRNOV_CIRCULATING_ENDOTHELIOCYTES_IN_CANCER_UP	0.00099819	0.0560046	0.51644	0.99061	0.38428	0.789637
LINDSTEDT_DENDRITIC_CELL_MATURATION_A	0.0010139	0.0564555	0.15406	0.964845	0.0048149	0.109566
REACTOME_TELOMERE_EXTENSION_BY_TELOMERASE	0.0010159	0.0564555	0.61446	0.994221	0.00076421	0.0318514
GOBP_BRONCHIOLE_DEVELOPMENT	0.0010215	0.0565195	0.065882	0.940161	0.0011582	0.0417595
REACTOME_INTERLEUKIN_1_FAMILY_SIGNALING	0.0010237	0.0565195	0.15228	0.964845	0.012004	0.187273
REACTOME_TP53_REGULATES_METABOLIC_GENES	0.0010278	0.0565623	0.74612	0.996644	0.016052	0.219778
GOBP_NEGATIVE_REGULATION_OF_DNA_RECOMBINATION	0.001038	0.0567562	0.37674	0.980393	0.0181	0.234968
GOMF_TELOMERIC_DNA_BINDING	0.0010375	0.0567562	0.15341	0.964845	0.02663	0.292153
LIU_TARGETS_OF_VMYB_VS_CMYB_DN	0.0010449	0.0569504	0.37144	0.980393	0.020612	0.25294
GOMF_HISTONE_READER_ACTIVITY	0.0010498	0.0570347	0.17493	0.966794	0.14625	0.597688
GOBP_REGULATION_OF_MAST_CELL_ACTIVATION	0.0010632	0.0575787	0.86041	0.996727	0.0039435	0.097754
GOBP_NEGATIVE_REGULATION_OF_CYTOKINE_PRODUCTION	0.0010798	0.0580745	0.32912	0.975841	0.0010574	0.0398694
GOBP_POSITIVE_REGULATION_OF_LAMELLIPODIUM_MORPHOGENESIS	0.0010824	0.0580745	0.59964	0.994221	0.024939	0.280397
GOMF_TUMOR_NECROSIS_FACTOR_RECEPTOR_SUPERFAMILY_BINDING	0.0010826	0.0580745	0.49873	0.989624	0.034879	0.330981
ENK_UV_RESPONSE_EPIDERMIS_DN	0.0010879	0.0581753	0.7572	0.996644	0.0017225	0.056006
GOBP_INTERLEUKIN_12_PRODUCTION	0.0011143	0.0594002	0.43428	0.983411	0.0018206	0.0575452
WP_NETWORK_MAP_OF_SARSCOV2_SIGNALING_PATHWAY	0.0011241	0.0597354	0.87547	0.997333	0.0022502	0.0668962
REACTOME_CELLULAR_SENESCENCE	0.0011532	0.0610909	0.11105	0.946312	0.0027503	0.0759235
WP_IMMUNE_RESPONSE_TO_TUBERCULOSIS	0.0011608	0.0613025	0.021297	0.876285	0.0079899	0.151769
GOBP_T_CELL_DIFFERENTIATION_IN_THYMUS	0.0011715	0.061676	0.96516	0.999786	0.00015831	0.0101972
JAATINEN_HEMATOPOIETIC_STEM_CELL_DN	0.0012093	0.0634696	0.88073	0.997333	0.00011639	0.00811152
GOBP_POSITIVE_REGULATION_OF_LYMPHOCYTE_DIFFERENTIATION	0.0012242	0.0640539	0.43673	0.983411	2.0885e-05	0.00238355
GOBP_REGULATION_OF_DEFENSE_RESPONSE	0.0012353	0.0644364	0.023588	0.876285	0.00016582	0.0105851
GOBP_BRANCHIOMOTOR_NEURON_AXON_GUIDANCE	0.001261	0.0651772	0.11442	0.946312	0.086044	0.492819
GOBP_T_CELL_LINEAGE_COMMITMENT	0.0012539	0.0651772	0.98589	0.999979	0.0096945	0.167613
REACTOME_INTRACELLULAR_SIGNALING_BY_SECOND_MESSENGERS	0.0012585	0.0651772	0.82591	0.996644	4.3822e-06	0.00076824
GOBP_NEGATIVE_REGULATION_OF_ISOTYPE_SWITCHING	0.0012864	0.0662886	0.1322	0.949842	0.003409	0.0885039
BIOCARTA_RACCYCD_PATHWAY	0.0013038	0.0668266	0.67083	0.996644	0.0021262	0.0647192
GOBP_REGULATION_OF_CELL_DEVELOPMENT	0.0013047	0.0668266	0.60915	0.994221	0.00030043	0.0165334
WP_SPHINGOLIPID_METABOLISM_IN_SENESCENCE	0.0013297	0.0679025	0.54819	0.99105	0.015323	0.215167
GOBP_VASCULAR_ENDOTHELIAL_GROWTH_FACTOR_PRODUCTION	0.0013439	0.0684222	0.53834	0.99061	0.051975	0.393987
GOBP_CELLULAR_RESPONSE_TO_ALCOHOL	0.0013597	0.06902	0.66723	0.996644	0.0059354	0.124607
GOBP_HEMATOPOIETIC_STEM_CELL_MIGRATION	0.0013994	0.0703927	0.77759	0.996644	0.005642	0.120682
GOBP_POSITIVE_REGULATION_OF_MHC_CLASS_I_BIOSYNTHETIC_PROCESS	0.0014033	0.0703927	0.0069435	0.752107	0.039252	0.348918
GOBP_REGULATION_OF_T_HELPER_2_CELL_DIFFERENTIATION	0.0014005	0.0703927	0.24389	0.969081	0.037564	0.341591
GOCC_ALVEOLAR_LAMELLAR_BODY	0.0013948	0.0703927	1.8471e-05	0.0628199	0.19184	0.653829
GOBP_FC_RECEPTOR_SIGNALING_PATHWAY	0.0014207	0.0708475	0.47075	0.986822	0.0015238	0.0510786
GOCC_PLATELET_DENSE_TUBULAR_NETWORK	0.0014207	0.0708475	0.11866	0.949842	0.009181	0.163138
GOBP_GALACTOSE_CATABOLIC_PROCESS	0.0014287	0.0710381	0.082461	0.94418	0.0019848	0.0618864
GOBP_TELOMERE_MAINTENANCE_VIA_TELOMERE_LENGTHENING	0.0014344	0.0711136	0.38694	0.980393	0.00039393	0.0194168
REACTOME_DISEASES_ASSOCIATED_WITH_SURFACTANT_METABOLISM	0.0014433	0.0713469	4.7281e-06	0.0201003	0.30183	0.746894
BIOCARTA_TGFB_PATHWAY	0.0014509	0.0715147	0.050133	0.918011	0.00069654	0.0298354
GOBP_LEUKOCYTE_APOPTOTIC_PROCESS	0.0014854	0.0727981	0.078134	0.94418	0.00038288	0.0190935
GOBP_NEGATIVE_REGULATION_OF_ADAPTIVE_IMMUNE_RESPONSE	0.0014855	0.0727981	0.24347	0.969081	0.00016601	0.0105851
REACTOME_LOSS_OF_FUNCTION_OF_MECP2_IN_RETT_SYNDROME	0.0014922	0.0729163	0.32325	0.975841	0.002454	0.07067
GOBP_NEGATIVE_REGULATION_OF_IMMUNE_SYSTEM_PROCESS	0.0015143	0.0737842	0.25024	0.969081	3.338e-05	0.00339896
REACTOME_DISEASES_OF_MITOTIC_CELL_CYCLE	0.0015204	0.0738697	0.21261	0.967211	0.088232	0.496981
GRAHAM_NORMAL_QUIESCENT_VS_NORMAL_DIVIDING_UP	0.0015288	0.0739138	0.1894	0.966794	0.081336	0.480344
PID_BCR_5PATHWAY	0.00153	0.0739138	0.76795	0.996644	0.022995	0.267462
RODRIGUES_NTN1_TARGETS_UP	0.001535	0.0739453	0.51343	0.99061	0.011872	0.186382
REACTOME_DRUG_MEDIATED_INHIBITION_OF_CDK4_CDK6_ACTIVITY	0.0015464	0.074284	0.20108	0.966794	0.015712	0.217753
GUTIERREZ_WALDENSTROEMS_MACROGLOBULINEMIA_1_UP	0.0015589	0.0746735	0.35569	0.980393	0.00038442	0.0191142
GOMF_CHROMATIN_PROTEIN_ADAPTOR_ACTIVITY	0.0015772	0.0753379	0.13744	0.953735	0.075576	0.466656
GOBP_POSITIVE_REGULATION_OF_DNA_METABOLIC_PROCESS	0.0015948	0.0759652	0.50269	0.990131	0.00035301	0.0184869
BIOCARTA_IL1R_PATHWAY	0.0016187	0.0768883	0.032214	0.893019	0.007365	0.144985
GOMF_DNA_BINDING_TRANSCRIPTION_FACTOR_BINDING	0.0016251	0.0769772	0.36066	0.980393	0.0016245	0.05364
WP_T_CELL_MODULATION_IN_PANCREATIC_CANCER	0.0016361	0.077283	0.84023	0.996644	0.0039274	0.097497
GOMF_NUCLEAR_RECEPTOR_BINDING	0.0016501	0.0775747	0.96738	0.999896	0.018241	0.236064
REACTOME_INFECTIOUS_DISEASE	0.0016514	0.0775747	0.44613	0.983411	0.0095213	0.16636
GOBP_TUMOR_NECROSIS_FACTOR_SUPERFAMILY_CYTOKINE_PRODUCTION	0.0016585	0.0776936	0.01395	0.862617	0.14821	0.599397
KEGG_NATURAL_KILLER_CELL_MEDIATED_CYTOTOXICITY	0.0016726	0.0781389	0.15917	0.964845	0.020858	0.254989
BIOCARTA_TID_PATHWAY	0.0016897	0.0787215	0.40315	0.980393	0.0087272	0.158215
GOCC_MSL_COMPLEX	0.0017	0.078985	0.61028	0.994221	0.07686	0.470104
GOBP_INNATE_IMMUNE_RESPONSE_ACTIVATING_SIGNALING_PATHWAY	0.0017379	0.0801585	0.015418	0.876285	0.092737	0.504476
GOBP_POSITIVE_REGULATION_OF_B_CELL_MEDIATED_IMMUNITY	0.0017394	0.0801585	0.69703	0.996644	0.00031201	0.0169713
GOBP_THYMIC_T_CELL_SELECTION	0.0017314	0.0801585	0.41539	0.980393	8.9945e-06	0.00131855
GOBP_REGULATION_OF_CD8_POSITIVE_ALPHA_BETA_T_CELL_ACTIVATION	0.0017567	0.080737	0.83381	0.996644	0.0028595	0.0783024
REACTOME_ABERRANT_REGULATION_OF_MITOTIC_G1_S_TRANSITION_IN_CANCER_DUE_TO_RB1_DEFECTS	0.0017661	0.0809502	0.23875	0.969081	0.017346	0.229892
GOBP_RESPONSE_TO_HEPATOCYTE_GROWTH_FACTOR	0.0017881	0.0817383	0.017981	0.876285	0.03016	0.309505
GOBP_POSITIVE_REGULATION_OF_INTERLEUKIN_12_PRODUCTION	0.0017972	0.081934	0.49796	0.989624	0.021959	0.260763
GOBP_MESENCHYME_DEVELOPMENT	0.0018167	0.0821622	0.15287	0.964845	0.0016429	0.0540377
GOBP_REGULATION_OF_CD4_POSITIVE_ALPHA_BETA_T_CELL_DIFFERENTIATION	0.0018156	0.0821622	0.5681	0.992219	7.5012e-05	0.00590546
KEGG_PATHWAYS_IN_CANCER	0.001815	0.0821622	0.22806	0.969081	0.0016951	0.0553266
GOBP_THYROID_GLAND_DEVELOPMENT	0.0018327	0.0824473	0.89125	0.997416	8.0916e-05	0.00619809
TAKEDA_TARGETS_OF_NUP98_HOXA9_FUSION_10D_UP	0.0018315	0.0824473	0.0037739	0.700391	0.10648	0.534601
GOBP_NEPHRIC_DUCT_MORPHOGENESIS	0.0018699	0.0838988	0.62826	0.994992	6.0735e-05	0.00506274
GOBP_NEGATIVE_REGULATION_OF_DEVELOPMENTAL_PROCESS	0.0018771	0.0840002	0.39072	0.980393	0.018026	0.234968
GOBP_CHAPERONE_MEDIATED_PROTEIN_COMPLEX_ASSEMBLY	0.0019218	0.0854734	0.072874	0.94418	0.033768	0.326821
SHARMA_ASTROCYTOMA_WITH_NF1_SYNDROM	0.0019251	0.0854734	0.37751	0.980393	0.0077444	0.149482
WP_SIGNAL_TRANSDUCTION_THROUGH_IL1R	0.0019189	0.0854734	0.055587	0.922674	0.0052605	0.115874
HOFMANN_CELL_LYMPHOMA_UP	0.0019424	0.086017	0.50375	0.990206	0.026017	0.287472
GOBP_POSITIVE_REGULATION_OF_T_HELPER_1_TYPE_IMMUNE_RESPONSE	0.0019499	0.0861248	0.81762	0.996644	0.001769	0.0566513
GOBP_POSITIVE_REGULATION_OF_T_HELPER_2_CELL_DIFFERENTIATION	0.0019563	0.0861836	0.51879	0.99061	0.10973	0.540791
GOBP_NEGATIVE_REGULATION_OF_FAT_CELL_DIFFERENTIATION	0.0019642	0.0863081	0.43264	0.982831	0.020934	0.255075
GOBP_REGULATION_OF_TOLL_LIKE_RECEPTOR_2_SIGNALING_PATHWAY	0.0019707	0.0863705	0.24892	0.969081	0.00013565	0.00900477
SIG_IL4RECEPTOR_IN_B_LYPHOCYTES	0.0019894	0.0869659	0.87222	0.997333	0.00024991	0.0143572
GOBP_BRAIN_DERIVED_NEUROTROPHIC_FACTOR_RECEPTOR_SIGNALING_PATHWAY	0.002027	0.0883824	0.0025833	0.675831	0.16496	0.624059
REACTOME_MECP2_REGULATES_TRANSCRIPTION_FACTORS	0.0020388	0.0886695	0.0088718	0.767691	0.0080057	0.151769
GOBP_REGULATION_OF_FEMALE_RECEPTIVITY	0.0020539	0.0890984	0.36014	0.980393	0.02481	0.279956
REACTOME_SIGNALING_BY_ACTIVIN	0.0020684	0.0894991	0.19677	0.966794	0.00044361	0.0213096
SCHAEFFER_SOX9_TARGETS_IN_PROSTATE_DEVELOPMENT_DN	0.0020815	0.0898373	0.065018	0.938566	0.0095659	0.166498
GOBP_POSITIVE_REGULATION_OF_CD8_POSITIVE_ALPHA_BETA_T_CELL_DIFFERENTIATION	0.0020945	0.0899418	0.6002	0.994221	0.0006177	0.0272124
PID_IL2_STAT5_PATHWAY	0.0020906	0.0899418	0.081986	0.94418	2.8495e-05	0.00300967
WP_IL3_SIGNALING_PATHWAY	0.0021053	0.0901779	0.050094	0.918011	0.0040144	0.0987519
WP_IL9_SIGNALING_PATHWAY	0.0021395	0.0914126	0.61541	0.994221	0.0094147	0.165511
GOBP_GLIAL_CELL_ACTIVATION	0.0021545	0.0918227	0.10746	0.946312	0.010373	0.173836
GOBP_NEGATIVE_REGULATION_OF_TELOMERE_MAINTENANCE_VIA_TELOMERASE	0.0022092	0.0939186	0.49274	0.989497	0.012764	0.192774
GOBP_REGULATION_OF_MYELOID_LEUKOCYTE_DIFFERENTIATION	0.0022203	0.0941551	0.90222	0.997416	0.040928	0.35673
PID_RB_1PATHWAY	0.0022404	0.094536	0.041855	0.918011	0.025394	0.284064
SIMBULAN_UV_RESPONSE_NORMAL_UP	0.0022369	0.094536	0.33007	0.975841	0.054131	0.403522
GOBP_MESENCHYMAL_TO_EPITHELIAL_TRANSITION	0.0022511	0.0947524	0.54629	0.99105	0.00060518	0.0268697
GOBP_POSITIVE_REGULATION_OF_ALPHA_BETA_T_CELL_PROLIFERATION	0.0022772	0.0954374	0.31373	0.975841	0.0042042	0.101696
WP_MODULATORS_OF_TCR_SIGNALING_AND_T_CELL_ACTIVATION	0.0022786	0.0954374	0.69735	0.996644	0.00036405	0.0186686
DACOSTA_UV_RESPONSE_VIA_ERCC3_TTD_DN	0.0022862	0.0955205	0.85471	0.996644	0.0027422	0.0758229
GOBP_POSITIVE_REGULATION_OF_RECEPTOR_SIGNALING_PATHWAY_VIA_STAT	0.0023063	0.0961241	0.80013	0.996644	0.001101	0.0407529
REACTOME_INTERLEUKIN_21_SIGNALING	0.0023133	0.0961801	0.61281	0.994221	7.6302e-06	0.00113817
BIOCARTA_IL2_PATHWAY	0.0023329	0.0965158	0.23754	0.969081	0.00012489	0.0085982
GOBP_MONOSACCHARIDE_CATABOLIC_PROCESS	0.0023384	0.0965158	0.099798	0.946312	0.01123	0.181527
WALLACE_PROSTATE_CANCER_RACE_UP	0.0023364	0.0965158	0.83774	0.996644	0.00059954	0.026759
BIOCARTA_DC_PATHWAY	0.0023796	0.0973659	0.17187	0.965846	0.015187	0.213964
GOBP_TELOMERE_CAPPING	0.0023767	0.0973659	0.18486	0.966794	0.061447	0.423987
REACTOME_DEFECTIVE_CSF2RB_CAUSES_SMDP5	0.0023819	0.0973659	3.2197e-06	0.0201003	0.20118	0.663512
WP_TGFBETA_SIGNALING_IN_THYROID_CELLS_FOR_EPITHELIALMESENCHYMAL_TRANSITION	0.0023712	0.0973659	0.5093	0.99061	1.76e-06	0.000369491
WP_GENES_ASSOCIATED_WITH_THE_DEVELOPMENT_OF_RHEUMATOID_ARTHRITIS	0.002388	0.0973812	0.73456	0.996644	0.010974	0.179608
REACTOME_LOSS_OF_FUNCTION_OF_SMAD2_3_IN_CANCER	0.0024006	0.0976608	0.13214	0.949842	0.0005548	0.0252256
GOBP_POSITIVE_REGULATION_OF_COLD_INDUCED_THERMOGENESIS	0.0024649	0.0998032	0.1857	0.966794	0.044422	0.369568
REACTOME_RNA_POLYMERASE_II_TRANSCRIPTION	0.002465	0.0998032	0.46492	0.985781	3.4115e-05	0.00342651
REACTOME_INACTIVATION_OF_CSF3_G_CSF_SIGNALING	0.0024901	0.10058	0.84782	0.996644	0.00018489	0.0115167
AMIT_SERUM_RESPONSE_40_MCF10A	0.0025403	0.101166	0.091376	0.946312	0.4482	0.819365
GOBP_POSITIVE_REGULATION_OF_TELOMERASE_ACTIVITY	0.0025375	0.101166	0.10569	0.946312	0.0067656	0.135831
GOBP_REGULATION_OF_TELOMERASE_ACTIVITY	0.0025391	0.101166	0.095299	0.946312	0.027868	0.298928
GOCC_TRANSCRIPTION_REGULATOR_COMPLEX	0.0025174	0.101166	0.75194	0.996644	1.8801e-05	0.00226745
GOCC_T_CELL_RECEPTOR_COMPLEX	0.0025388	0.101166	0.4583	0.983706	0.010899	0.178725
WP_TRANSCRIPTIONAL_CASCADE_REGULATING_ADIPOGENESIS	0.0025319	0.101166	0.25683	0.969081	4.6537e-06	0.000783526
GOBP_RECEPTOR_SIGNALING_PATHWAY_VIA_STAT	0.0025588	0.101664	0.25526	0.969081	0.0011922	0.0425018
GOBP_B_CELL_RECEPTOR_SIGNALING_PATHWAY	0.0025677	0.10178	0.32075	0.975841	0.0069569	0.138852
GOBP_REGULATION_OF_TRANSFORMING_GROWTH_FACTOR_BETA_ACTIVATION	0.0026079	0.103133	0.17895	0.966794	0.00013499	0.00900477
GOBP_REGULATION_OF_CD8_POSITIVE_ALPHA_BETA_T_CELL_DIFFERENTIATION	0.0026342	0.103766	0.91149	0.997416	0.00085779	0.0342411
KEGG_FC_EPSILON_RI_SIGNALING_PATHWAY	0.0026361	0.103766	0.49956	0.989624	0.0021659	0.0654022
HOFMANN_CELL_LYMPHOMA_DN	0.0026473	0.103966	0.62924	0.994992	0.072908	0.458845
BIOCARTA_CYTOKINE_PATHWAY	0.002656	0.104067	0.079284	0.94418	0.035636	0.333895
GOBP_MESENCHYMAL_EPITHELIAL_CELL_SIGNALING	0.0026812	0.104813	0.3787	0.980393	4.9574e-05	0.00439066
GOBP_POSITIVE_REGULATION_OF_T_HELPER_2_CELL_CYTOKINE_PRODUCTION	0.0027123	0.105544	0.82597	0.996644	0.0010602	0.0398865
KEGG_B_CELL_RECEPTOR_SIGNALING_PATHWAY	0.0027072	0.105544	0.80526	0.996644	0.0076778	0.148534
DACOSTA_UV_RESPONSE_VIA_ERCC3_XPCS_DN	0.0027493	0.106073	0.76747	0.996644	0.00036448	0.0186686
GOBP_INTERLEUKIN_2_MEDIATED_SIGNALING_PATHWAY	0.0027433	0.106073	0.10266	0.946312	1.5086e-05	0.00191446
GOBP_NEUROTROPHIN_PRODUCTION	0.0027562	0.106073	0.52603	0.99061	0.013158	0.196618
GOMF_IMMUNE_RECEPTOR_ACTIVITY	0.0027571	0.106073	0.88137	0.997333	9.1792e-05	0.00690674
REACTOME_FCGR3A_MEDIATED_IL10_SYNTHESIS	0.0027462	0.106073	0.63445	0.995211	0.003162	0.0835225
BARIS_THYROID_CANCER_DN	0.0028305	0.107494	0.663	0.996644	0.021368	0.256975
GOBP_MESENCHYMAL_CELL_DIFFERENTIATION_INVOLVED_IN_KIDNEY_DEVELOPMENT	0.0028437	0.107494	0.63103	0.994992	0.0020873	0.0639217
GOBP_POSITIVE_REGULATION_OF_ANTIGEN_RECEPTOR_MEDIATED_SIGNALING_PATHWAY	0.0028434	0.107494	0.20214	0.966794	8.6702e-05	0.00655274
GOBP_REGULATION_OF_MULTICELLULAR_ORGANISMAL_DEVELOPMENT	0.0028396	0.107494	0.84474	0.996644	0.0078488	0.150652
GOBP_STEROID_HORMONE_MEDIATED_SIGNALING_PATHWAY	0.0028413	0.107494	0.38225	0.980393	0.039069	0.348438
GOCC_FEMALE_PRONUCLEUS	0.0028446	0.107494	0.10189	0.946312	0.17815	0.638772
GOMF_NUCLEAR_RECEPTOR_ACTIVITY	0.0028076	0.107494	0.36952	0.980393	0.021212	0.256368
REACTOME_RUNX1_REGULATES_TRANSCRIPTION_OF_GENES_INVOLVED_IN_WNT_SIGNALING	0.0028154	0.107494	0.51713	0.99061	0.0025478	0.0723294
GOBP_HISTONE_H3_K14_ACETYLATION	0.0028645	0.108006	0.95282	0.999786	0.015622	0.217334
GOBP_FACIAL_NERVE_STRUCTURAL_ORGANIZATION	0.0028715	0.108031	0.26119	0.97112	0.028779	0.302838
GOBP_NEUTROPHIL_APOPTOTIC_PROCESS	0.002887	0.108374	0.02092	0.876285	0.00011509	0.00808721
GOMF_INOSITOL_1_3_4_5_TETRAKISPHOSPHATE_BINDING	0.0028992	0.108578	0.43996	0.983411	0.0011859	0.042366
VALK_AML_CLUSTER_15	0.0029052	0.108578	0.3409	0.979404	0.091163	0.501612
GOBP_REGULATION_OF_EPITHELIAL_CELL_DIFFERENTIATION	0.0029216	0.108951	0.89354	0.997416	0.00011826	0.00820821
BIOCARTA_FCER1_PATHWAY	0.00296	0.108953	0.39302	0.980393	0.078374	0.473403
GOBP_CELLULAR_RESPONSE_TO_REACTIVE_NITROGEN_SPECIES	0.0029315	0.108953	0.034171	0.898111	6.9488e-05	0.00557379
GOBP_POSITIVE_REGULATION_OF_B_CELL_PROLIFERATION	0.002941	0.108953	0.41931	0.980393	0.0018933	0.059732
GOBP_POSITIVE_REGULATION_OF_CD4_POSITIVE_ALPHA_BETA_T_CELL_ACTIVATION	0.0029512	0.108953	0.96559	0.999786	0.0053055	0.116563
PID_IL2_1PATHWAY	0.0029601	0.108953	0.22357	0.969081	0.00011612	0.00811152
REACTOME_REGULATION_OF_PTEN_GENE_TRANSCRIPTION	0.0029368	0.108953	0.24465	0.969081	0.00073898	0.0309516
MCBRYAN_PUBERTAL_TGFB1_TARGETS_UP	0.0029671	0.108975	0.036626	0.911683	0.19667	0.658931
GOBP_IMMUNE_SYSTEM_DEVELOPMENT	0.0029793	0.109187	0.67661	0.996644	0.00054815	0.025006
GOBP_POSITIVE_REGULATION_OF_CELL_DIFFERENTIATION	0.0029883	0.109282	0.56961	0.992219	0.0013806	0.0469542
GOCC_MULTIVESICULAR_BODY_LUMEN	0.0030049	0.109653	0.00095929	0.509773	0.26644	0.719748
GOBP_CARBOHYDRATE_CATABOLIC_PROCESS	0.003055	0.111005	0.0079352	0.752107	0.16798	0.62809
GOBP_POSITIVE_REGULATION_OF_PODOSOME_ASSEMBLY	0.0030542	0.111005	0.1041	0.946312	0.079963	0.476945
GOBP_MYELOID_CELL_HOMEOSTASIS	0.003086	0.111892	0.31687	0.975841	6.0717e-05	0.00506274
GOBP_RIBONUCLEOSIDE_DIPHOSPHATE_METABOLIC_PROCESS	0.003117	0.112551	0.37926	0.980393	0.146	0.597055
LINDSTEDT_DENDRITIC_CELL_MATURATION_B	0.0031174	0.112551	0.097274	0.946312	0.00013574	0.00900477
GOBP_REGULATION_OF_DNA_BIOSYNTHETIC_PROCESS	0.0031256	0.112608	0.53035	0.99061	0.0018101	0.0574268
REACTOME_PD_1_SIGNALING	0.0031421	0.112963	0.24931	0.969081	0.00067272	0.0291827
GOBP_RESPONSE_TO_MOLECULE_OF_BACTERIAL_ORIGIN	0.0031707	0.113751	0.068972	0.942821	0.17628	0.637525
GOBP_T_CELL_RECEPTOR_SIGNALING_PATHWAY	0.0032001	0.114564	0.15103	0.964845	1.2821e-05	0.00174417
MATZUK_IMPLANTATION_AND_UTERINE	0.0032664	0.116691	0.32445	0.975841	0.017112	0.228765
GOMF_NUCLEAR_GLUCOCORTICOID_RECEPTOR_BINDING	0.0032969	0.117534	0.64193	0.996297	0.0003183	0.0171999
GOBP_NEGATIVE_REGULATION_OF_CELL_DIFFERENTIATION	0.0033051	0.11758	0.39404	0.980393	0.0015476	0.0517032
BIOCARTA_NFKB_PATHWAY	0.0033349	0.117823	0.18809	0.966794	0.0040928	0.0998538
GOBP_POSITIVE_REGULATION_OF_SYSTEMIC_ARTERIAL_BLOOD_PRESSURE	0.0033445	0.117823	0.28193	0.975841	0.036018	0.335849
GOBP_REGULATION_OF_CELL_CELL_ADHESION	0.0033503	0.117823	0.13536	0.953735	0.00035436	0.0184869
GOBP_TAXIS	0.0033517	0.117823	0.44372	0.983411	4.1859e-05	0.00384763
KOYAMA_SEMA3B_TARGETS_UP	0.0033385	0.117823	0.1114	0.946312	0.013145	0.196597
PID_IL4_2PATHWAY	0.0033535	0.117823	0.20819	0.966794	0.0013361	0.0458072
BIOCARTA_IL5_PATHWAY	0.0033629	0.117834	0.11444	0.946312	0.00037229	0.0187165
GOBP_REGULATION_OF_NON_MEMBRANE_SPANNING_PROTEIN_TYROSINE_KINASE_ACTIVITY	0.0033746	0.117834	0.30538	0.975841	0.072209	0.455965
GOBP_SECONDARY_PALATE_DEVELOPMENT	0.0033689	0.117834	0.44654	0.983411	1.3903e-05	0.00183338
MARKS_HDAC_TARGETS_DN	0.0033946	0.118289	0.47128	0.987131	2.1853e-05	0.00242883
REACTOME_DEATH_RECEPTOR_SIGNALING	0.0034229	0.119032	0.3616	0.980393	0.037088	0.340311
PLASARI_TGFB1_SIGNALING_VIA_NFIC_10HR_UP	0.0034459	0.119378	0.021489	0.876285	0.01541	0.215854
REACTOME_SARS_COV_INFECTIONS	0.0034469	0.119378	0.065572	0.939333	0.013139	0.196597
KONDO_HYPOXIA	0.00348	0.120279	0.73411	0.996644	0.0078899	0.15092
GOBP_TOLL_LIKE_RECEPTOR_2_SIGNALING_PATHWAY	0.0034936	0.120504	0.32358	0.975841	0.0012076	0.0426928
WP_TLR4_SIGNALING_AND_TOLERANCE	0.003515	0.120997	0.25889	0.970552	0.084605	0.489115
ADDYA_ERYTHROID_DIFFERENTIATION_BY_HEMIN	0.0035684	0.122587	0.064592	0.937991	0.059617	0.418588
GOBP_MHC_CLASS_I_BIOSYNTHETIC_PROCESS	0.0036314	0.1245	0.0014485	0.58647	0.047826	0.380534
REACTOME_SIGNALING_BY_LEPTIN	0.0036459	0.124746	0.0072707	0.752107	0.013963	0.20406
BIOCARTA_IFNG_PATHWAY	0.0036711	0.124819	0.41174	0.980393	0.004386	0.104022
GOBP_DIGESTIVE_TRACT_MORPHOGENESIS	0.0036657	0.124819	0.1024	0.946312	1.7398e-05	0.00214386
GOBP_MAST_CELL_ACTIVATION	0.0036715	0.124819	0.8284	0.996644	0.01451	0.208584
GOBP_POSITIVE_REGULATION_OF_NITRIC_OXIDE_SYNTHASE_BIOSYNTHETIC_PROCESS	0.0036774	0.124819	0.19664	0.966794	0.051265	0.39165
GOBP_NEGATIVE_REGULATION_OF_B_CELL_MEDIATED_IMMUNITY	0.0036855	0.124844	0.036511	0.911683	0.29983	0.746032
GOBP_CARDIAC_FIBROBLAST_CELL_DIFFERENTIATION	0.0036955	0.124934	0.012624	0.845162	0.093867	0.506169
GOBP_MAINTENANCE_OF_SISTER_CHROMATID_COHESION	0.0037124	0.125257	0.10794	0.946312	0.24196	0.69862
BIOCARTA_STEM_PATHWAY	0.0037199	0.125261	0.019605	0.876285	0.016648	0.22486
SA_G1_AND_S_PHASES	0.0037509	0.125978	0.26784	0.97282	0.0048388	0.109566
ZWANG_EGF_INTERVAL_DN	0.003756	0.125978	0.091994	0.946312	0.0013331	0.0457967
BIOCARTA_STAT3_PATHWAY	0.0037921	0.126692	0.45667	0.983706	0.0031311	0.0830645
GOBERT_CORE_OLIGODENDROCYTE_DIFFERENTIATION	0.0038208	0.126692	0.084329	0.94418	0.077185	0.470104
GOBP_EXTRINSIC_APOPTOTIC_SIGNALING_PATHWAY	0.0038215	0.126692	0.23693	0.969081	0.00071255	0.0302923
GOBP_INTERLEUKIN_4_MEDIATED_SIGNALING_PATHWAY	0.0038285	0.126692	0.60394	0.994221	0.0037113	0.093359
GOBP_ISOLEUCINE_TRANSPORT	0.0038369	0.126692	0.0083592	0.752107	0.23237	0.693281
GOBP_TAURINE_METABOLIC_PROCESS	0.0038364	0.126692	0.96827	0.999979	0.00058424	0.0262831
PID_IL5_PATHWAY	0.0038107	0.126692	0.19795	0.966794	0.00036207	0.0186686
POOLA_INVASIVE_BREAST_CANCER_UP	0.0038167	0.126692	0.91844	0.997416	0.0002659	0.0150721
GOBP_FC_EPSILON_RECEPTOR_SIGNALING_PATHWAY	0.0038457	0.126737	0.13378	0.949842	0.01986	0.248485
GOBP_REGULATION_OF_PATTERN_RECOGNITION_RECEPTOR_SIGNALING_PATHWAY	0.0038533	0.126742	0.012759	0.845354	0.014769	0.210993
MYLLYKANGAS_AMPLIFICATION_HOT_SPOT_7	0.003878	0.127062	0.35765	0.980393	4.908e-06	0.000810297
PID_SMAD2_3PATHWAY	0.0038709	0.127062	0.56222	0.992219	0.00045715	0.0217146
GOBP_NEGATIVE_REGULATION_OF_CELL_PROLIFERATION_INVOLVED_IN_KIDNEY_DEVELOPMENT	0.0038918	0.127269	0.57297	0.992417	0.0038224	0.0954477
GOBP_LUNG_SECRETORY_CELL_DIFFERENTIATION	0.003939	0.128566	0.024498	0.876285	0.029452	0.306132
GOCC_BETA_CATENIN_DESTRUCTION_COMPLEX	0.0039936	0.130098	0.097604	0.946312	0.50863	0.841203
GOBP_NEGATIVE_REGULATION_OF_ALPHA_BETA_T_CELL_ACTIVATION	0.0040453	0.130571	0.33206	0.975841	2.1438e-06	0.000444577
GOMF_TUMOR_NECROSIS_FACTOR_RECEPTOR_ACTIVITY	0.0040377	0.130571	0.63686	0.995533	2.6734e-05	0.00285919
REACTOME_SIGNALING_BY_FLT3_ITD_AND_TKD_MUTANTS	0.0040256	0.130571	0.37063	0.980393	0.0049019	0.110548
WP_HYPOTHESIZED_PATHWAYS_IN_PATHOGENESIS_OF_CARDIOVASCULAR_DISEASE	0.0040465	0.130571	0.43692	0.983411	0.00090711	0.0356069
WP_TCELL_ACTIVATION_SARSCOV2	0.004046	0.130571	0.58399	0.994069	6.0059e-05	0.00506274
GOBP_PRONEPHROS_DEVELOPMENT	0.0040686	0.130608	0.26552	0.972509	0.0058344	0.123247
WP_FAMILIAL_PARTIAL_LIPODYSTROPHY	0.0040588	0.130608	0.14279	0.957928	0.1032	0.528112
WP_GALANIN_RECEPTOR_PATHWAY	0.0040707	0.130608	0.041837	0.918011	0.007901	0.150928
GOBP_LEUKOCYTE_CHEMOTAXIS	0.0041061	0.131216	0.17349	0.966794	0.0030894	0.0822813
GOBP_POSITIVE_REGULATION_OF_VASCULAR_ENDOTHELIAL_GROWTH_FACTOR_PRODUCTION	0.0041128	0.131216	0.67718	0.996644	0.043355	0.366245
GOBP_RESPONSE_TO_OXYGEN_CONTAINING_COMPOUND	0.0041118	0.131216	0.086309	0.94418	0.00019363	0.01193
BIOCARTA_NTHI_PATHWAY	0.0041635	0.132585	0.05969	0.923933	0.056236	0.410426
GOBP_REGULATION_OF_TELOMERE_MAINTENANCE_VIA_TELOMERE_LENGTHENING	0.0041872	0.132883	0.32501	0.975841	0.0063008	0.129291
NUNODA_RESPONSE_TO_DASATINIB_IMATINIB_DN	0.0041963	0.132883	0.83117	0.996644	0.00076362	0.0318514
PID_TCR_PATHWAY	0.0041931	0.132883	0.27624	0.975624	3.2897e-05	0.00336996
GOBP_CELLULAR_RESPONSE_TO_STEROID_HORMONE_STIMULUS	0.0042228	0.133406	0.38965	0.980393	0.007249	0.143336
GOCC_LAMELLAR_BODY	0.0042285	0.133406	0.00037419	0.427376	0.065397	0.435845
BIOCARTA_EPO_PATHWAY	0.004246	0.13371	0.17049	0.965294	0.012529	0.190398
KEGG_MAPK_SIGNALING_PATHWAY	0.00426	0.133863	0.49181	0.989497	0.0034803	0.0898065
WP_BURN_WOUND_HEALING	0.0042666	0.133863	0.090827	0.946312	0.001589	0.0527753
WORSCHECH_TUMOR_REJECTION_UP	0.004279	0.134004	0.90444	0.997416	0.014134	0.205778
GOBP_GLANDULAR_EPITHELIAL_CELL_DIFFERENTIATION	0.0042929	0.134193	0.19204	0.966794	0.0055145	0.119457
REACTOME_RUNX3_REGULATES_CDKN1A_TRANSCRIPTION	0.0043206	0.134811	0.58106	0.994069	0.038769	0.347715
GOBP_CELLULAR_RESPONSE_TO_LIPID	0.0043293	0.134835	0.2148	0.968108	0.015284	0.214975
GOBP_LEUKOCYTE_ACTIVATION_INVOLVED_IN_INFLAMMATORY_RESPONSE	0.0044329	0.137809	0.1828	0.966794	0.027284	0.295063
GOBP_DENDRITIC_CELL_DIFFERENTIATION	0.0044427	0.137862	0.18619	0.966794	0.00059397	0.0266503
HOFFMANN_PRE_BI_TO_LARGE_PRE_BII_LYMPHOCYTE_UP	0.0044858	0.138945	0.072977	0.94418	0.1735	0.634624
GOBP_GEPHYRIN_CLUSTERING_INVOLVED_IN_POSTSYNAPTIC_DENSITY_ASSEMBLY	0.0045055	0.139302	0.18884	0.966794	0.032287	0.320889
KIM_MYCN_AMPLIFICATION_TARGETS_DN	0.0045624	0.140769	0.31922	0.975841	0.031064	0.314431
REACTOME_ACTIVATED_NTRK2_SIGNALS_THROUGH_FRS2_AND_FRS3	0.0045695	0.140769	0.10713	0.946312	0.0033339	0.08722
GOBP_REGULATION_OF_RESPONSE_TO_EXTERNAL_STIMULUS	0.0045933	0.141246	0.16923	0.964845	1.03e-05	0.0014596
BROWNE_HCMV_INFECTION_1HR_UP	0.004658	0.142463	0.1245	0.949842	0.014373	0.207834
PID_IL12_STAT4_PATHWAY	0.0046416	0.142463	0.19075	0.966794	0.009699	0.167613
WP_16P112_DISTAL_DELETION_SYNDROME	0.0046578	0.142463	0.53714	0.99061	0.0080512	0.151973
HELLER_SILENCED_BY_METHYLATION_UP	0.0048165	0.147046	0.49603	0.989624	0.0003967	0.0194406
GOBP_INTRACELLULAR_COPPER_ION_HOMEOSTASIS	0.0048321	0.147134	0.65894	0.996644	0.0088843	0.159896
GOBP_RESPONSE_TO_INTERLEUKIN_2	0.0048367	0.147134	0.50225	0.989857	5.7243e-05	0.00492017
BEGUM_TARGETS_OF_PAX3_FOXO1_FUSION_AND_PAX3	0.0048886	0.147693	0.37461	0.980393	0.019472	0.24637
BIOCARTA_BLYMPHOCYTE_PATHWAY	0.0048882	0.147693	0.2014	0.966794	0.23244	0.693281
GOBP_NEGATIVE_REGULATION_OF_DNA_METABOLIC_PROCESS	0.0048985	0.147693	0.042176	0.918011	0.013657	0.200897
MIDORIKAWA_AMPLIFIED_IN_LIVER_CANCER	0.0048964	0.147693	0.31191	0.975841	0.2175	0.680513
REACTOME_TRANSCRIPTIONAL_REGULATION_OF_GRANULOPOIESIS	0.0048911	0.147693	0.11926	0.949842	0.013615	0.200627
GOBP_REGULATION_OF_LEUKOCYTE_ADHESION_TO_ARTERIAL_ENDOTHELIAL_CELL	0.0049337	0.148491	0.079712	0.94418	0.13886	0.586215
GOBP_NEGATIVE_REGULATION_OF_I_KAPPAB_KINASE_NF_KAPPAB_SIGNALING	0.0049444	0.14855	0.10818	0.946312	0.11118	0.542239
GOBP_REGULATION_OF_MICROGLIAL_CELL_ACTIVATION	0.0049592	0.148602	0.17002	0.964845	0.015606	0.217334
TSAI_RESPONSE_TO_IONIZING_RADIATION	0.0049636	0.148602	0.32945	0.975841	0.00078689	0.0323214
CHIANG_LIVER_CANCER_SUBCLASS_UNANNOTATED_UP	0.0050297	0.150139	0.29414	0.975841	0.092041	0.502781
GOBP_SECONDARY_HEART_FIELD_SPECIFICATION	0.0050326	0.150139	0.038185	0.917851	0.013121	0.196597
GOBP_INNATE_IMMUNE_RESPONSE	0.0050424	0.150168	0.0029426	0.6802	0.034329	0.329438
GOBP_NEGATIVE_REGULATION_OF_SYNAPTIC_TRANSMISSION_GABAERGIC	0.0050722	0.150792	0.23063	0.969081	0.081256	0.480264
PYEON_CANCER_HEAD_AND_NECK_VS_CERVICAL_UP	0.005102	0.151413	0.19949	0.966794	0.098055	0.515501
KEGG_NOD_LIKE_RECEPTOR_SIGNALING_PATHWAY	0.0051619	0.152658	0.30586	0.975841	0.0021899	0.0654022
WP_VITAMIN_D_IN_INFLAMMATORY_DISEASES	0.0051598	0.152658	0.085264	0.94418	0.0087393	0.158266
GOBP_GALACTOSE_METABOLIC_PROCESS	0.0052347	0.153859	0.017925	0.876285	0.015149	0.213964
GOBP_NEGATIVE_T_CELL_SELECTION	0.0052274	0.153859	0.5343	0.99061	0.0036222	0.092058
GOMF_HYDROLASE_ACTIVITY_HYDROLYZING_N_GLYCOSYL_COMPOUNDS	0.0052173	0.153859	0.42168	0.980393	0.0057991	0.122654
VERNELL_RETINOBLASTOMA_PATHWAY_DN	0.0052387	0.153859	0.68207	0.996644	0.061948	0.425627
WP_METABOLISM_OF_ALPHALINOLENIC_ACID	0.0052507	0.153945	0.19279	0.966794	0.085435	0.490676
GOMF_UBIQUITIN_LIKE_PROTEIN_SPECIFIC_ENDOPEPTIDASE_ACTIVITY	0.0052687	0.154207	0.015223	0.876285	0.18764	0.649401
GOBP_NEUTROPHIL_HOMEOSTASIS	0.0052851	0.154421	0.37837	0.980393	0.0049258	0.110652
GOBP_MAMMARY_GLAND_EPITHELIAL_CELL_PROLIFERATION	0.0053406	0.155169	0.77521	0.996644	0.00030553	0.0167059
GOBP_POSITIVE_REGULATION_OF_CD4_POSITIVE_ALPHA_BETA_T_CELL_DIFFERENTIATION	0.0053433	0.155169	0.9436	0.999087	0.051598	0.393156
GOBP_POSITIVE_REGULATION_OF_HISTONE_H3_K9_ACETYLATION	0.0053472	0.155169	0.6995	0.996644	0.055239	0.407522
GOBP_T_HELPER_2_CELL_CYTOKINE_PRODUCTION	0.0053249	0.155169	0.81813	0.996644	0.00061711	0.0272124
GARGALOVIC_RESPONSE_TO_OXIDIZED_PHOSPHOLIPIDS_GREY_UP	0.0053671	0.155226	0.037339	0.911683	0.068843	0.446823
GOBP_NEGATIVE_REGULATION_OF_T_HELPER_1_TYPE_IMMUNE_RESPONSE	0.0053674	0.155226	0.64347	0.996644	0.00078175	0.032188
GOBP_ENZYME_LINKED_RECEPTOR_PROTEIN_SIGNALING_PATHWAY	0.0054421	0.157119	0.14513	0.96066	0.020346	0.250633
GOBP_SEMAPHORIN_PLEXIN_SIGNALING_PATHWAY_INVOLVED_IN_NEURON_PROJECTION_GUIDANCE	0.0054564	0.157265	0.16759	0.964845	0.0084261	0.155576
BIOCARTA_TCAPOPTOSIS_PATHWAY	0.0056332	0.158597	0.68238	0.996644	0.0023702	0.0693722
GOBP_ANIMAL_ORGAN_MATURATION	0.0056194	0.158597	0.41863	0.980393	0.2133	0.674571
GOBP_POSITIVE_REGULATION_OF_MACROPHAGE_ACTIVATION	0.0055916	0.158597	0.27786	0.975841	0.023619	0.271746
GOBP_REGULATION_OF_CELLULAR_CARBOHYDRATE_CATABOLIC_PROCESS	0.0056087	0.158597	0.5519	0.99105	0.20537	0.668163
GOBP_RESPONSE_TO_INTERLEUKIN_3	0.0055929	0.158597	0.43005	0.982274	0.00080808	0.0328742
GOBP_TRANSMEMBRANE_RECEPTOR_PROTEIN_TYROSINE_KINASE_SIGNALING_PATHWAY	0.0056248	0.158597	0.17412	0.966794	0.023107	0.267849
HELLER_HDAC_TARGETS_SILENCED_BY_METHYLATION_DN	0.0055383	0.158597	0.050678	0.918011	4.5379e-06	0.000781873
KEGG_HEMATOPOIETIC_CELL_LINEAGE	0.0055816	0.158597	0.83784	0.996644	0.00011485	0.00808721
MARSON_BOUND_BY_FOXP3_STIMULATED	0.0055929	0.158597	0.35624	0.980393	0.00068294	0.029401
REACTOME_INTERFERON_GAMMA_SIGNALING	0.005565	0.158597	0.47529	0.987799	0.015563	0.217103
REACTOME_SENESCENCE_ASSOCIATED_SECRETORY_PHENOTYPE_SASP	0.0056032	0.158597	0.097834	0.946312	0.038742	0.347656
REACTOME_SIGNALING_BY_CYTOSOLIC_FGFR1_FUSION_MUTANTS	0.0056035	0.158597	0.98259	0.999979	0.001622	0.05364
ZHANG_RESPONSE_TO_CANTHARIDIN_UP	0.0055614	0.158597	0.88745	0.997416	0.3731	0.784775
ZHANG_RESPONSE_TO_IKK_INHIBITOR_AND_TNF_UP	0.0056247	0.158597	0.38526	0.980393	0.0045118	0.105293
GOBP_EPITHELIAL_CELL_FATE_COMMITMENT	0.0056662	0.159262	0.18191	0.966794	0.22969	0.691324
GOBP_POSITIVE_REGULATION_OF_LEUKOCYTE_DEGRANULATION	0.0056843	0.159507	0.63984	0.9961	0.058829	0.417524
UZONYI_RESPONSE_TO_LEUKOTRIENE_AND_THROMBIN	0.005732	0.160581	0.20123	0.966794	0.20955	0.670696
OKUMURA_INFLAMMATORY_RESPONSE_LPS	0.0057439	0.16065	0.14042	0.957615	0.00080097	0.0327416
WP_EPITHELIAL_TO_MESENCHYMAL_TRANSITION_IN_COLORECTAL_CANCER	0.0057599	0.160806	0.06334	0.932551	0.030022	0.309253
WP_LACTO_SERIES_SPHINGOLIPID_METABOLISM	0.0057684	0.160806	0.0020003	0.623992	0.25037	0.705445
GOBP_RESPONSE_TO_BACTERIUM	0.0057805	0.16088	0.034286	0.898357	0.21859	0.681666
GOBP_NEGATIVE_REGULATION_OF_DNA_TEMPLATED_TRANSCRIPTION_ELONGATION	0.00582	0.161703	0.44857	0.983706	0.17048	0.631043
REACTOME_NUCLEAR_RECEPTOR_TRANSCRIPTION_PATHWAY	0.0058291	0.161703	0.46677	0.986472	0.0039097	0.0971995
GOBP_TELOMERE_ORGANIZATION	0.0058406	0.161758	0.080844	0.94418	0.01991	0.248485
GOBP_T_FOLLICULAR_HELPER_CELL_DIFFERENTIATION	0.0058651	0.161909	0.055039	0.919684	1.0017e-05	0.00143142
REACTOME_RUNX1_REGULATES_TRANSCRIPTION_OF_GENES_INVOLVED_IN_DIFFERENTIATION_OF_MYELOID_CELLS	0.0058582	0.161909	0.18202	0.966794	0.0013775	0.0469427
GOBP_MACROPHAGE_ACTIVATION	0.0058918	0.162383	0.036638	0.911683	0.0032157	0.0846486
BENPORATH_MYC_TARGETS_WITH_EBOX	0.005905	0.162483	0.007732	0.752107	0.0011408	0.0416294
FOROUTAN_TGFB_EMT_DN	0.0059318	0.162817	0.53064	0.99061	0.036929	0.339999
GOBP_REGULATION_OF_KIDNEY_DEVELOPMENT	0.0059363	0.162817	0.30076	0.975841	0.0094641	0.166086
GOBP_NEGATIVE_REGULATION_OF_CD4_POSITIVE_ALPHA_BETA_T_CELL_ACTIVATION	0.0059723	0.163541	0.18726	0.966794	6.9925e-06	0.00109089
GOBP_REGULATION_OF_FAT_CELL_DIFFERENTIATION	0.0060164	0.164484	0.78208	0.996644	0.0037373	0.0935976
SCHAEFFER_PROSTATE_DEVELOPMENT_6HR_DN	0.0060599	0.165407	0.30363	0.975841	0.0046287	0.107236
GOBP_ORGAN_OR_TISSUE_SPECIFIC_IMMUNE_RESPONSE	0.0060855	0.16584	0.16214	0.964845	0.099381	0.518874
GOBP_MYELOID_DENDRITIC_CELL_ACTIVATION	0.0061421	0.167031	0.11528	0.946312	0.00039578	0.0194406
GOBP_NITRIC_OXIDE_SYNTHASE_BIOSYNTHETIC_PROCESS	0.0061581	0.167031	0.16777	0.964845	0.059737	0.419071
GOBP_REGULATION_OF_RESPONSE_TO_CYTOKINE_STIMULUS	0.0061587	0.167031	0.047709	0.918011	0.041581	0.36025
PASQUALUCCI_LYMPHOMA_BY_GC_STAGE_DN	0.0061793	0.167323	0.068453	0.942821	0.00090309	0.0355487
GOBP_RESPONSE_TO_STEROID_HORMONE	0.0062019	0.167668	0.73401	0.996644	0.010376	0.173836
GOBP_GLYCINE_IMPORT_ACROSS_PLASMA_MEMBRANE	0.0062227	0.167697	0.0015059	0.595531	0.89962	0.961302
REACTOME_REGULATION_OF_RUNX1_EXPRESSION_AND_ACTIVITY	0.0062209	0.167697	0.4643	0.985713	0.0064165	0.131145
REACTOME_ACTIVATED_NTRK2_SIGNALS_THROUGH_FYN	0.0062492	0.168145	0.19325	0.966794	0.0096496	0.16727
GOBP_PANCREAS_DEVELOPMENT	0.0062772	0.168632	0.30903	0.975841	1.3019e-05	0.00175705
GOMF_TRANSCRIPTION_COREGULATOR_ACTIVITY	0.0062974	0.168907	0.16141	0.964845	0.0026875	0.074797
GOCC_SUMO_LIGASE_COMPLEX	0.0063119	0.16903	0.12172	0.949842	0.26048	0.714841
GOMF_RAGE_RECEPTOR_BINDING	0.0063368	0.16943	0.1096	0.946312	0.39119	0.795682
GOMF_SEMAPHORIN_RECEPTOR_ACTIVITY	0.0063533	0.169604	0.19692	0.966794	0.0099863	0.169817
BIOCARTA_IL4_PATHWAY	0.0063741	0.169627	0.75382	0.996644	0.0021961	0.0654022
GOBP_MITOTIC_NUCLEAR_MEMBRANE_ORGANIZATION	0.0063666	0.169627	0.0038516	0.700391	0.18237	0.643003
GOBP_GONADOTROPIN_SECRETION	0.0064977	0.172111	0.41162	0.980393	0.057379	0.412745
GOBP_NEGATIVE_REGULATION_OF_TELOMERE_MAINTENANCE_VIA_TELOMERE_LENGTHENING	0.0064877	0.172111	0.3213	0.975841	0.0071276	0.141621
RICKMAN_METASTASIS_DN	0.0064978	0.172111	0.1637	0.964845	0.005142	0.114151
GOMF_TRANSCRIPTION_COREPRESSOR_ACTIVITY	0.0065277	0.172634	0.18593	0.966794	0.0095281	0.16636
BIOCARTA_RB_PATHWAY	0.0065477	0.172894	0.23218	0.969081	0.093945	0.506169
GOBP_NEGATIVE_REGULATION_OF_CARDIAC_MUSCLE_ADAPTATION	0.0066004	0.173746	0.31623	0.975841	0.00027685	0.0155374
GOMF_CYTOKINE_ACTIVITY	0.0066003	0.173746	0.40154	0.980393	0.11734	0.552674
GOBP_MAMMARY_GLAND_EPITHELIUM_DEVELOPMENT	0.0066437	0.17425	0.96528	0.999786	0.0017376	0.0561747
GOBP_REGULATION_OF_ALKALINE_PHOSPHATASE_ACTIVITY	0.0066503	0.17425	0.30253	0.975841	0.10229	0.525829
WP_ADIPOGENESIS	0.0066435	0.17425	0.155	0.964845	0.0057509	0.121786
DIRMEIER_LMP1_RESPONSE_LATE_UP	0.0066888	0.17472	0.12835	0.949842	0.0029382	0.0796875
WP_APOPTOSIS	0.0066856	0.17472	0.60576	0.994221	0.0021674	0.0654022
GOBP_B_CELL_PROLIFERATION	0.0067108	0.175026	0.40638	0.980393	0.01739	0.229951
GOBP_LEUKOCYTE_MIGRATION	0.0067446	0.175638	0.54641	0.99105	0.00010277	0.00746839
GOBP_POSITIVE_REGULATION_OF_ISOTYPE_SWITCHING	0.0067926	0.175817	0.55557	0.99105	0.011192	0.181387
GOMF_DEATH_RECEPTOR_ACTIVITY	0.0067928	0.175817	0.63849	0.995533	6.3689e-05	0.00520688
GOMF_SHORT_CHAIN_CARBOXYLESTERASE_ACTIVITY	0.0067678	0.175817	0.29543	0.975841	0.62583	0.880251
PID_GMCSF_PATHWAY	0.0067801	0.175817	0.66355	0.996644	0.00017249	0.0108637
GOBP_ANGIOGENESIS_INVOLVED_IN_CORONARY_VASCULAR_MORPHOGENESIS	0.006812	0.176046	0.4122	0.980393	0.16245	0.619539
GOBP_CORTISOL_METABOLIC_PROCESS	0.0068446	0.176615	0.24351	0.969081	0.0076419	0.148361
GOBP_MAST_CELL_PROLIFERATION	0.0068548	0.176615	0.71449	0.996644	0.058793	0.417524
GOMF_D_LOOP_DNA_BINDING	0.0069378	0.178213	0.14659	0.962966	0.039415	0.349342
REACTOME_INTERFERON_ALPHA_BETA_SIGNALING	0.0069373	0.178213	0.1216	0.949842	0.0099598	0.169706
GOBP_CIRCADIAN_REGULATION_OF_GENE_EXPRESSION	0.0069667	0.178512	0.032045	0.893019	0.092613	0.504411
GOBP_NEGATIVE_REGULATION_OF_LIPID_CATABOLIC_PROCESS	0.0069754	0.178512	0.59215	0.994221	0.17175	0.631987
REACTOME_ACTIVATED_TAK1_MEDIATES_P38_MAPK_ACTIVATION	0.0069809	0.178512	0.33724	0.979404	0.0040467	0.0990131
GOBP_NEGATIVE_REGULATION_OF_LYMPHOCYTE_MEDIATED_IMMUNITY	0.0070543	0.180118	0.29833	0.975841	0.045763	0.373482
GOBP_REGULATION_OF_ANIMAL_ORGAN_MORPHOGENESIS	0.0071321	0.181831	0.72576	0.996644	0.032733	0.321593
GOBP_CD40_SIGNALING_PATHWAY	0.0071804	0.182515	0.82366	0.996644	0.00020189	0.0123494
GOBP_REGULATION_OF_MAINTENANCE_OF_SISTER_CHROMATID_COHESION	0.0071717	0.182515	0.04161	0.918011	0.26612	0.719376
GOBP_OTIC_VESICLE_FORMATION	0.0072078	0.182938	0.10043	0.946312	0.17523	0.636344
FERNANDEZ_BOUND_BY_MYC	0.0072597	0.183313	0.063909	0.936873	0.008309	0.154461
GOBP_GLYCEROL_TRANSMEMBRANE_TRANSPORT	0.0072629	0.183313	0.17511	0.966794	0.037103	0.340311
GOMF_GLYCEROL_TRANSMEMBRANE_TRANSPORTER_ACTIVITY	0.0072629	0.183313	0.17511	0.966794	0.037103	0.340311
GOMF_NEUREXIN_FAMILY_PROTEIN_BINDING	0.0072657	0.183313	0.11637	0.946312	0.03188	0.318559
KEGG_GALACTOSE_METABOLISM	0.0072905	0.183395	0.00085858	0.50396	0.015377	0.215747
REACTOME_NEF_MEDIATED_DOWNREGULATION_OF_MHC_CLASS_I_COMPLEX_CELL_SURFACE_EXPRESSION	0.0072823	0.183395	0.15998	0.964845	0.16918	0.628732
GOBP_LENS_DEVELOPMENT_IN_CAMERA_TYPE_EYE	0.0073507	0.183822	0.66719	0.996644	0.011697	0.185473
GOBP_LYMPHOCYTE_COSTIMULATION	0.0073415	0.183822	0.1298	0.949842	0.0015541	0.0518186
GOBP_POSITIVE_REGULATION_OF_TUMOR_NECROSIS_FACTOR_SUPERFAMILY_CYTOKINE_PRODUCTION	0.0073222	0.183822	0.0021527	0.632586	0.26668	0.719888
GOBP_TOLL_LIKE_RECEPTOR_SIGNALING_PATHWAY	0.0073346	0.183822	0.1235	0.949842	0.067047	0.442255
GOBP_CELLULAR_RESPONSE_TO_VIRUS	0.0073698	0.184029	0.21346	0.967782	0.087197	0.495805
GOCC_CHROMOSOME_TELOMERIC_REGION	0.0074363	0.185417	0.0084971	0.756509	0.009091	0.162487
GOBP_GLAND_DEVELOPMENT	0.0075766	0.188504	0.94801	0.999512	0.00073075	0.0307446
TAKEDA_TARGETS_OF_NUP98_HOXA9_FUSION_8D_UP	0.0075823	0.188504	0.068482	0.942821	0.16692	0.626905
GOBP_HYPERSENSITIVITY	0.0075934	0.188505	0.6967	0.996644	0.0034715	0.0897156
GOBP_REGULATION_OF_DNA_TEMPLATED_TRANSCRIPTION_ELONGATION	0.0076262	0.189043	0.6921	0.996644	0.28572	0.735006
GOBP_MYD88_DEPENDENT_TOLL_LIKE_RECEPTOR_SIGNALING_PATHWAY	0.007651	0.189262	0.21338	0.967782	0.032281	0.320889
MARKS_HDAC_TARGETS_UP	0.0076573	0.189262	0.6577	0.996644	0.019632	0.24729
BIOCARTA_IL2RB_PATHWAY	0.0076823	0.189605	0.94313	0.999087	0.00034734	0.0184004
GOBP_REGULATION_OF_TELOMERE_CAPPING	0.0077022	0.18982	0.13333	0.949842	0.011841	0.186382
KASLER_HDAC7_TARGETS_1_UP	0.0077185	0.189947	0.46697	0.98656	0.0076873	0.148548
BIOCARTA_KERATINOCYTE_PATHWAY	0.0077315	0.189992	0.016423	0.876285	0.00056803	0.0256898
GOBP_SOMATIC_DIVERSIFICATION_OF_IMMUNOGLOBULINS	0.0077708	0.190682	0.28749	0.975841	0.025415	0.284064
MARKEY_RB1_CHRONIC_LOF_UP	0.0078058	0.191263	0.53267	0.99061	0.029654	0.307479
PID_FOXO_PATHWAY	0.007817	0.191263	0.12822	0.949842	0.0040053	0.0987103
GOMF_RNA_POLYMERASE_II_SPECIFIC_DNA_BINDING_TRANSCRIPTION_FACTOR_BINDING	0.0078513	0.191752	0.67372	0.996644	0.020087	0.249146
PID_RAS_PATHWAY	0.0078595	0.191752	0.02532	0.881026	0.068945	0.447056
BIOCARTA_GLEEVEC_PATHWAY	0.0079529	0.192522	0.76337	0.996644	0.0098307	0.16835
BLANCO_MELO_COVID19_SARS_COV_2_INFECTION_A594_ACE2_EXPRESSING_CELLS_RUXOLITINIB_UP	0.0079307	0.192522	0.11424	0.946312	0.047846	0.380534
DAZARD_RESPONSE_TO_UV_SCC_UP	0.0079581	0.192522	0.1731	0.966794	0.021343	0.256975
GOCC_RNA_POLYMERASE_II_TRANSCRIPTION_REGULATOR_COMPLEX	0.0079039	0.192522	0.90677	0.997416	0.00010827	0.00773585
HAHTOLA_CTCL_PATHOGENESIS	0.007921	0.192522	0.97009	0.999979	0.00042964	0.0208149
WONG_ENDOMETRIAL_CANCER_LATE	0.007959	0.192522	0.33503	0.978058	0.0027339	0.0758229
BLANCO_MELO_BRONCHIAL_EPITHELIAL_CELLS_INFLUENZA_A_DEL_NS1_INFECTION_UP	0.0080058	0.192654	0.10364	0.946312	0.010108	0.170861
GOBP_PROTEIN_DESUMOYLATION	0.0080098	0.192654	0.0068924	0.752107	0.18234	0.643003
GOBP_REGULATION_OF_LIPID_CATABOLIC_PROCESS	0.0080025	0.192654	0.64024	0.9961	0.027021	0.294169
GOMF_COPPER_CHAPERONE_ACTIVITY	0.0079975	0.192654	0.13355	0.949842	0.042293	0.361585
GOCC_FIBRILLAR_CENTER	0.0080386	0.193074	0.70723	0.996644	0.016049	0.219778
GOBP_ANDROGEN_RECEPTOR_SIGNALING_PATHWAY	0.0080697	0.193548	0.36095	0.980393	0.048241	0.381198
DANG_BOUND_BY_MYC	0.0081143	0.19407	0.021007	0.876285	0.057747	0.413631
WP_TCELL_ANTIGEN_RECEPTOR_TCR_PATHWAY_DURING_STAPHYLOCOCCUS_AUREUS_INFECTION	0.0081141	0.19407	0.6116	0.994221	0.0021011	0.0641458
WP_SUDDEN_INFANT_DEATH_SYNDROME_SIDS_SUSCEPTIBILITY_PATHWAYS	0.0081753	0.195254	0.25543	0.969081	0.051952	0.393987
GOCC_PLASMA_MEMBRANE_SIGNALING_RECEPTOR_COMPLEX	0.0081868	0.195255	0.27847	0.975841	0.033204	0.323865
PID_IL6_7_PATHWAY	0.0082374	0.196186	0.17355	0.966794	0.0097554	0.167642
GOBP_POSITIVE_REGULATION_OF_DNA_BIOSYNTHETIC_PROCESS	0.0082547	0.196323	0.93976	0.999087	0.003375	0.0877552
BIOCARTA_FMLP_PATHWAY	0.0082748	0.196526	0.47455	0.987799	0.059784	0.41916
GOBP_NEGATIVE_REGULATION_OF_MESENCHYMAL_CELL_PROLIFERATION	0.0083372	0.197258	0.081034	0.94418	0.023528	0.270883
TURJANSKI_MAPK7_TARGETS	0.008352	0.197258	0.25052	0.969081	0.17456	0.635331
WEIGEL_OXIDATIVE_STRESS_BY_HNE_AND_TBH	0.008342	0.197258	0.38166	0.980393	0.031356	0.316533
WP_OVERVIEW_OF_NANOPARTICLE_EFFECTS	0.008342	0.197258	0.018175	0.876285	0.0048	0.109566
BIOCARTA_CTL_PATHWAY	0.0083776	0.197588	0.59642	0.994221	0.058817	0.417524
GOMF_MODIFICATION_DEPENDENT_PROTEIN_BINDING	0.0084106	0.198092	0.5387	0.99061	0.00022344	0.0133956
GOBP_POSITIVE_REGULATION_OF_MIRNA_METABOLIC_PROCESS	0.0084237	0.198126	0.54129	0.99061	0.0019392	0.0608415
GOBP_POSITIVE_REGULATION_OF_LOCOMOTION	0.0085104	0.199889	0.31071	0.975841	0.0017943	0.0571387
GOBP_CELL_FATE_COMMITMENT	0.0085979	0.200584	0.99424	0.999979	0.0012025	0.0426011
GOBP_DNA_TEMPLATED_TRANSCRIPTION_ELONGATION	0.0086023	0.200584	0.55507	0.99105	0.15001	0.602178
GOBP_HEXOSE_CATABOLIC_PROCESS	0.0085946	0.200584	0.13747	0.953735	0.012454	0.190234
GOBP_MACROPINOCYTOSIS	0.0086108	0.200584	0.21109	0.966794	0.016575	0.224471
PID_CD8_TCR_PATHWAY	0.0085745	0.200584	0.68177	0.996644	0.0010162	0.0387455
REACTOME_INTERLEUKIN_7_SIGNALING	0.008559	0.200584	0.31471	0.975841	0.081848	0.481767
GOBP_NEGATIVE_REGULATION_OF_MYELOID_CELL_DIFFERENTIATION	0.008642	0.201031	0.72201	0.996644	0.058364	0.415899
REACTOME_PTEN_REGULATION	0.0086536	0.201031	0.64925	0.996644	0.0020063	0.0622575
GOBP_AGGRESOME_ASSEMBLY	0.0086656	0.201035	0.10386	0.946312	0.20227	0.664983
GOBP_CELL_CHEMOTAXIS	0.0087174	0.201961	0.41204	0.980393	0.0017757	0.056759
GOBP_MYELOID_CELL_APOPTOTIC_PROCESS	0.0087624	0.202177	0.16243	0.964845	0.0023156	0.0683625
GOMF_MAP_KINASE_KINASE_ACTIVITY	0.0087474	0.202177	0.28428	0.975841	0.047585	0.380081
WP_CHROMOSOMAL_AND_MICROSATELLITE_INSTABILITY_IN_COLORECTAL_CANCER	0.0087582	0.202177	0.53522	0.99061	0.00010576	0.00762055
REACTOME_SIGNALING_BY_KIT_IN_DISEASE	0.0088097	0.202993	0.79431	0.996644	0.042453	0.361752
EPPERT_CE_HSC_LSC	0.008867	0.204037	0.16282	0.964845	0.26372	0.716612
GOBP_CHROMATIN_ORGANIZATION	0.0089313	0.204797	0.49749	0.989624	0.00048855	0.0228865
GOBP_MONOCYTE_DIFFERENTIATION	0.0089482	0.204797	0.030983	0.885511	0.00080575	0.032858
GOCC_PWP2P_CONTAINING_SUBCOMPLEX_OF_90S_PRERIBOSOME	0.0089281	0.204797	0.52652	0.99061	0.23219	0.693281
LEE_DIFFERENTIATING_T_LYMPHOCYTE	0.0089393	0.204797	0.12549	0.949842	0.00059557	0.0266518
OUYANG_PROSTATE_CANCER_PROGRESSION_UP	0.0089681	0.204977	0.12374	0.949842	0.036024	0.335849
ONO_AML1_TARGETS_DN	0.0090311	0.206139	0.27705	0.975841	0.0023834	0.0696387
GOBP_REGULATION_OF_RECEPTOR_SIGNALING_PATHWAY_VIA_STAT	0.0090467	0.206219	0.46013	0.985375	0.0041511	0.100842
GOBP_HEPATOCYTE_GROWTH_FACTOR_RECEPTOR_SIGNALING_PATHWAY	0.009102	0.207201	0.018852	0.876285	0.062666	0.428193
GOBP_NEGATIVE_REGULATION_OF_IMMUNOGLOBULIN_PRODUCTION	0.0091358	0.207416	0.13807	0.954588	0.17571	0.636529
HUTTMANN_B_CLL_POOR_SURVIVAL_UP	0.0091322	0.207416	0.082885	0.94418	0.045174	0.371803
LU_IL4_SIGNALING	0.0091689	0.20789	0.17889	0.966794	1.595e-06	0.000343329
GOMF_IMMUNOGLOBULIN_RECEPTOR_ACTIVITY	0.0091854	0.207986	0.81019	0.996644	0.00096291	0.0372991
BIOCARTA_RARRXR_PATHWAY	0.0092733	0.208312	0.49433	0.989624	0.11192	0.542843
GOBP_CELLULAR_RESPONSE_TO_INTERLEUKIN_1	0.0092383	0.208312	0.38584	0.980393	0.0020254	0.0626037
GOBP_NEGATIVE_REGULATION_OF_SKELETAL_MUSCLE_CELL_PROLIFERATION	0.0092396	0.208312	0.49062	0.989497	0.022619	0.264719
MCGOWAN_RSP6_TARGETS_DN	0.0092514	0.208312	0.029988	0.885511	0.25325	0.706913
REACTOME_INTERLEUKIN_3_INTERLEUKIN_5_AND_GM_CSF_SIGNALING	0.0092643	0.208312	0.26163	0.97112	0.00083491	0.0336437
WP_DEVELOPMENT_OF_PULMONARY_DENDRITIC_CELLS_AND_MACROPHAGE_SUBSETS	0.0092196	0.208312	0.058732	0.923933	0.0080292	0.151876
GOBP_I_KAPPAB_KINASE_NF_KAPPAB_SIGNALING	0.0093038	0.208541	0.28588	0.975841	0.091927	0.502598
REACTOME_NEGATIVE_REGULATION_OF_THE_PI3K_AKT_NETWORK	0.009308	0.208541	0.65722	0.996644	0.0010534	0.0398068
GOBP_REGULATION_OF_GERMINAL_CENTER_FORMATION	0.0093454	0.209103	0.058116	0.923933	0.0011519	0.0416767
GOBP_DEFENSE_RESPONSE_TO_OTHER_ORGANISM	0.0093647	0.20926	0.0037932	0.700391	0.0085699	0.156545
GOBP_POSITIVE_REGULATION_OF_INTRACELLULAR_SIGNAL_TRANSDUCTION	0.0093946	0.209652	0.14635	0.962966	0.031594	0.317574
GOBP_REGULATION_OF_MIRNA_METABOLIC_PROCESS	0.0094101	0.209723	0.28257	0.975841	0.00072298	0.0305069
GOMF_EXONUCLEASE_ACTIVITY	0.0094247	0.209774	0.1489	0.964845	0.10789	0.537553
GOBP_RESPONSE_TO_LEPTIN	0.0094483	0.209952	0.077481	0.94418	0.16245	0.619539
REACTOME_PTK6_REGULATES_RHO_GTPASES_RAS_GTPASE_AND_MAP_KINASES	0.0094574	0.209952	0.072283	0.94418	0.1186	0.554002
GOBP_REGULATION_OF_MIRNA_TRANSCRIPTION	0.0094863	0.210045	0.55882	0.99205	0.0040304	0.0988348
GOCC_MKS_COMPLEX	0.0094815	0.210045	0.93904	0.999087	0.010264	0.17247
GOMF_NUCLEAR_ANDROGEN_RECEPTOR_BINDING	0.0095115	0.210329	0.32493	0.975841	0.21846	0.681385
SA_REG_CASCADE_OF_CYCLIN_EXPR	0.0095419	0.210727	0.25001	0.969081	0.014064	0.20511
GOBP_PROTEIN_LINEAR_POLYUBIQUITINATION	0.00959	0.211386	0.82051	0.996644	0.027155	0.294551
GOBP_TYPE_II_PNEUMOCYTE_DIFFERENTIATION	0.0095966	0.211386	0.0094483	0.767691	0.091579	0.502598
GOBP_AMINO_ACID_SALVAGE	0.0096298	0.211843	0.24885	0.969081	0.11942	0.554089
IVANOVA_HEMATOPOIESIS_INTERMEDIATE_PROGENITOR	0.009645	0.211903	0.10685	0.946312	0.19247	0.654038
GOBP_CIRCULATORY_SYSTEM_DEVELOPMENT	0.0096854	0.212057	0.12262	0.949842	0.0023509	0.069045
GOBP_MYELOID_DENDRITIC_CELL_DIFFERENTIATION	0.0096795	0.212057	0.16108	0.964845	0.00044699	0.0213953
GOMF_G_QUADRUPLEX_RNA_BINDING	0.0096894	0.212057	0.2319	0.969081	0.021301	0.256975
PID_NCADHERIN_PATHWAY	0.0097715	0.213579	0.73384	0.996644	0.20494	0.667242
GOBP_DNA_METABOLIC_PROCESS	0.009789	0.213687	0.69142	0.996644	0.0088216	0.159417
GOMF_INOSITOL_TETRAKISPHOSPHATE_KINASE_ACTIVITY	0.0099011	0.215857	0.21041	0.966794	0.0026607	0.0744165
BIOCARTA_BCR_PATHWAY	0.0099317	0.21597	0.5504	0.99105	0.038645	0.347426
GOBP_CIRCADIAN_SLEEP_WAKE_CYCLE_SLEEP	0.0099231	0.21597	0.61515	0.994221	0.012033	0.187554
GOBP_NEGATIVE_REGULATION_OF_SMOOTH_MUSCLE_CONTRACTION	0.010019	0.217313	0.90087	0.997416	0.022016	0.261258
GOBP_POSITIVE_REGULATION_OF_RESPONSE_TO_CYTOKINE_STIMULUS	0.010017	0.217313	0.007237	0.752107	0.16987	0.629756
GOBP_REGULATION_OF_T_CELL_RECEPTOR_SIGNALING_PATHWAY	0.010054	0.217517	0.11061	0.946312	0.001285	0.0444619
PID_SMAD2_3NUCLEAR_PATHWAY	0.010052	0.217517	0.4439	0.983411	0.00035305	0.0184869
BIOCARTA_PML_PATHWAY	0.010115	0.218281	0.23987	0.969081	0.44494	0.818057
GOBP_RIBONUCLEOSIDE_DIPHOSPHATE_CATABOLIC_PROCESS	0.010112	0.218281	0.15988	0.964845	0.22084	0.682885
GOBP_T_HELPER_17_CELL_DIFFERENTIATION	0.010146	0.218673	0.191	0.966794	0.0021841	0.0654022
GOMF_GALACTOSIDE_BINDING	0.010193	0.21913	0.20754	0.966794	0.060577	0.421314
REACTOME_HDACS_DEACETYLATE_HISTONES	0.01019	0.21913	0.38885	0.980393	0.18327	0.644241
BIOCARTA_INFLAM_PATHWAY	0.010373	0.220852	0.10514	0.946312	0.059952	0.419412
BIOCARTA_TCRA_PATHWAY	0.010327	0.220852	0.85617	0.996657	0.00049821	0.0232111
GOBP_BONE_DEVELOPMENT	0.010316	0.220852	0.4909	0.989497	0.086946	0.495481
GOBP_POSITIVE_REGULATION_OF_TOLL_LIKE_RECEPTOR_2_SIGNALING_PATHWAY	0.010339	0.220852	0.079879	0.94418	0.0095425	0.16636
GOBP_P_BODY_ASSEMBLY	0.010377	0.220852	0.026135	0.881797	0.067231	0.442775
GOMF_TRANSFORMING_GROWTH_FACTOR_BETA_RECEPTOR_BINDING	0.010357	0.220852	0.2873	0.975841	0.0035551	0.090909
JI_METASTASIS_REPRESSED_BY_STK11	0.010319	0.220852	0.96113	0.999786	0.027427	0.295917
PID_ALK1_PATHWAY	0.010348	0.220852	0.56707	0.992219	0.0027621	0.0761256
GOBP_COPPER_ION_HOMEOSTASIS	0.010434	0.221107	0.78591	0.996644	0.12416	0.562874
GOBP_NEGATIVE_REGULATION_OF_ANTIGEN_RECEPTOR_MEDIATED_SIGNALING_PATHWAY	0.010476	0.221107	0.1247	0.949842	0.16275	0.619835
GOCC_GAMMA_DELTA_T_CELL_RECEPTOR_COMPLEX	0.010464	0.221107	0.22393	0.969081	0.0029162	0.0794229
REACTOME_ANTIGEN_ACTIVATES_B_CELL_RECEPTOR_BCR_LEADING_TO_GENERATION_OF_SECOND_MESSENGERS	0.010425	0.221107	0.46795	0.986698	0.090987	0.501502
REACTOME_NEF_AND_SIGNAL_TRANSDUCTION	0.01045	0.221107	0.7247	0.996644	0.0010956	0.0407529
WIKMAN_ASBESTOS_LUNG_CANCER_DN	0.010443	0.221107	0.7919	0.996644	0.022582	0.26465
WP_RANKLRANK_SIGNALING_PATHWAY	0.01048	0.221107	0.11244	0.946312	0.057188	0.412418
WP_NUCLEAR_RECEPTORS	0.010513	0.221529	0.18157	0.966794	0.034707	0.33027
NGUYEN_NOTCH1_TARGETS_UP	0.01057	0.222454	0.12465	0.949842	0.089281	0.499087
BLANCO_MELO_HUMAN_PARAINFLUENZA_VIRUS_3_INFECTION_A594_CELLS_DN	0.010672	0.222966	0.2693	0.97282	0.20375	0.666468
GOBP_COLUMNAR_CUBOIDAL_EPITHELIAL_CELL_DIFFERENTIATION	0.010644	0.222966	0.49827	0.989624	0.0020883	0.0639217
GOMF_BRANCHED_CHAIN_AMINO_ACID_TRANSMEMBRANE_TRANSPORTER_ACTIVITY	0.010673	0.222966	0.013576	0.85704	0.32565	0.758737
REACTOME_RNA_POLYMERASE_II_TRANSCRIBES_SNRNA_GENES	0.010668	0.222966	0.6701	0.996644	0.23837	0.696634
WANG_IMMORTALIZED_BY_HOXA9_AND_MEIS1_DN	0.010624	0.222966	0.13279	0.949842	0.069924	0.449469
WP_IL1_AND_MEGAKARYOCYTES_IN_OBESITY	0.010672	0.222966	0.12375	0.949842	0.061567	0.424381
GOBP_ACTIVATION_OF_INNATE_IMMUNE_RESPONSE	0.010699	0.223235	0.040587	0.918011	0.20425	0.666655
WP_17Q12_COPY_NUMBER_VARIATION_SYNDROME	0.010733	0.22367	0.82144	0.996644	0.00013692	0.00900477
GOBP_SKELETAL_MUSCLE_SATELLITE_CELL_DIFFERENTIATION	0.010781	0.224121	0.029805	0.885511	0.09863	0.516945
ZHONG_RESPONSE_TO_AZACITIDINE_AND_TSA_UP	0.010775	0.224121	0.30122	0.975841	0.78396	0.928424
GOBP_MACROPHAGE_COLONY_STIMULATING_FACTOR_PRODUCTION	0.010815	0.224279	0.0077204	0.752107	0.0011024	0.0407529
REACTOME_SIGNALING_BY_SCF_KIT	0.010811	0.224279	0.60462	0.994221	0.02101	0.255196
ANDERSEN_CHOLANGIOCARCINOMA_CLASS2	0.010849	0.22471	0.21052	0.966794	0.24336	0.699928
CAFFAREL_RESPONSE_TO_THC_24HR_5_UP	0.010887	0.225027	0.54887	0.99105	0.09483	0.50851
MEISSNER_BRAIN_HCP_WITH_H3_UNMETHYLATED	0.010904	0.225027	0.27793	0.975841	0.35291	0.775375
VILIMAS_NOTCH1_TARGETS_UP	0.010892	0.225027	0.32872	0.975841	0.010639	0.17616
DUAN_PRDM5_TARGETS	0.010942	0.22526	0.45504	0.983706	0.0081982	0.153453
GOBP_RESPONSE_TO_INTERLEUKIN_4	0.010955	0.22526	0.81778	0.996644	0.015638	0.217334
LEE_EARLY_T_LYMPHOCYTE_DN	0.01093	0.22526	0.9128	0.997416	0.017362	0.229892
GOMF_TYPE_2_FIBROBLAST_GROWTH_FACTOR_RECEPTOR_BINDING	0.010969	0.225275	0.26568	0.972509	8.293e-05	0.00631804
GOBP_CELL_DIFFERENTIATION_INVOLVED_IN_KIDNEY_DEVELOPMENT	0.011019	0.226029	0.41745	0.980393	0.048606	0.382502
GOBP_REGULATION_OF_GRANULOCYTE_CHEMOTAXIS	0.011093	0.227273	0.048232	0.918011	0.0036631	0.092695
GOBP_CIRCADIAN_SLEEP_WAKE_CYCLE	0.011207	0.229118	0.57151	0.992378	0.0029989	0.0808182
GOBP_HEART_DEVELOPMENT	0.01121	0.229118	0.080403	0.94418	0.023829	0.273054
ZHENG_FOXP3_TARGETS_IN_T_LYMPHOCYTE_DN	0.011225	0.229149	0.73398	0.996644	0.00016823	0.0106744
GOBP_NEGATIVE_REGULATION_OF_TOLL_LIKE_RECEPTOR_4_SIGNALING_PATHWAY	0.011295	0.229202	0.43017	0.982274	0.0019907	0.0618864
GOBP_REGULATION_OF_B_CELL_PROLIFERATION	0.011248	0.229202	0.5864	0.994221	0.037551	0.341591
GOBP_REGULATION_OF_SARCOMERE_ORGANIZATION	0.01127	0.229202	0.1602	0.964845	0.27914	0.731
GOCC_SEMAPHORIN_RECEPTOR_COMPLEX	0.011287	0.229202	0.10541	0.946312	0.02445	0.276997
GOMF_GROWTH_FACTOR_RECEPTOR_BINDING	0.011284	0.229202	0.82684	0.996644	0.00022652	0.0134684
GOCC_CYCLIN_DEPENDENT_PROTEIN_KINASE_HOLOENZYME_COMPLEX	0.011359	0.229952	0.56785	0.992219	0.012504	0.190234
REICHERT_G1S_REGULATORS_AS_PI3K_TARGETS	0.011356	0.229952	0.079532	0.94418	0.020527	0.252212
BIOCARTA_GH_PATHWAY	0.011429	0.231094	0.56977	0.992219	0.0064779	0.132241
GOCC_LATE_ENDOSOME_LUMEN	0.011507	0.232395	0.0085505	0.757084	0.42536	0.808977
GOBP_REGULATION_OF_INFLAMMATORY_RESPONSE	0.011544	0.23259	0.2762	0.975624	0.00018984	0.011739
GOBP_URETER_MORPHOGENESIS	0.011533	0.23259	0.11025	0.946312	0.0041331	0.100693
GOBP_LACTATION	0.011591	0.233077	0.59103	0.994221	0.02449	0.277265
GOMF_WD40_REPEAT_DOMAIN_BINDING	0.0116	0.233077	0.16153	0.964845	0.12133	0.55867
OSWALD_HEMATOPOIETIC_STEM_CELL_IN_COLLAGEN_GEL_UP	0.011623	0.233077	0.044745	0.918011	0.0047382	0.108883
WP_RESISTIN_AS_A_REGULATOR_OF_INFLAMMATION	0.011612	0.233077	0.52849	0.99061	0.029751	0.307766
DEURIG_T_CELL_PROLYMPHOCYTIC_LEUKEMIA_DN	0.01164	0.233143	0.89835	0.997416	0.073268	0.460089
GOBP_REGULATION_OF_CELL_CYCLE_G2_M_PHASE_TRANSITION	0.011685	0.233769	0.81686	0.996644	0.044879	0.371803
GOBP_NEGATIVE_REGULATION_OF_ALPHA_BETA_T_CELL_PROLIFERATION	0.011737	0.234533	0.71405	0.996644	0.0038676	0.0962936
GOBP_POSITIVE_REGULATION_OF_INTERFERON_ALPHA_PRODUCTION	0.011802	0.235555	0.703	0.996644	0.34228	0.769551
GOBP_POSITIVE_REGULATION_OF_T_HELPER_CELL_DIFFERENTIATION	0.011849	0.235962	0.80365	0.996644	0.20503	0.667407
REACTOME_FGFR1_MUTANT_RECEPTOR_ACTIVATION	0.011863	0.235962	0.98658	0.999979	0.02839	0.301709
WP_CYTOKINES_AND_INFLAMMATORY_RESPONSE	0.011864	0.235962	0.30096	0.975841	0.0095397	0.16636
GOBP_OVULATION_FROM_OVARIAN_FOLLICLE	0.011913	0.23666	0.049479	0.918011	0.23685	0.696549
GOBP_PEPTIDYL_SERINE_DEPHOSPHORYLATION	0.011941	0.236782	0.073552	0.94418	0.13873	0.586215
GOBP_T_CELL_APOPTOTIC_PROCESS	0.011947	0.236782	0.88203	0.997416	0.00033568	0.0179504
GOMF_TELOMERASE_RNA_BINDING	0.012017	0.237892	0.14946	0.964845	0.12299	0.561147
GOBP_POSITIVE_REGULATION_OF_MUSCLE_CELL_DIFFERENTIATION	0.012085	0.23896	0.4929	0.989497	0.13029	0.574878
GOBP_GLUCOCORTICOID_BIOSYNTHETIC_PROCESS	0.012129	0.238996	0.35199	0.980393	0.070628	0.451802
GOBP_POSITIVE_REGULATION_OF_DNA_RECOMBINATION	0.012115	0.238996	0.29383	0.975841	0.0049873	0.111591
REACTOME_RESOLUTION_OF_D_LOOP_STRUCTURES_THROUGH_SYNTHESIS_DEPENDENT_STRAND_ANNEALING_SDSA	0.012118	0.238996	0.18027	0.966794	0.04369	0.367273
WP_3Q29_COPY_NUMBER_VARIATION_SYNDROME	0.012204	0.240196	0.71911	0.996644	0.006303	0.129291
GOCC_MICROTUBULE_PLUS_END	0.012242	0.240665	0.73625	0.996644	0.018035	0.234968
GOBP_GLYCINE_TRANSPORT	0.012293	0.241389	0.011801	0.828976	0.48368	0.83173
ABBUD_LIF_SIGNALING_2_DN	0.012375	0.241881	0.068879	0.942821	0.042945	0.363866
GOBP_KERATAN_SULFATE_METABOLIC_PROCESS	0.012372	0.241881	0.54009	0.99061	0.12921	0.57249
GOBP_TEMPERATURE_HOMEOSTASIS	0.012342	0.241881	0.4911	0.989497	0.021533	0.257766
REACTOME_DOWNREGULATION_OF_SMAD2_3_SMAD4_TRANSCRIPTIONAL_ACTIVITY	0.012349	0.241881	0.42957	0.982274	7.893e-05	0.00607332
GOBP_MULTICELLULAR_ORGANISM_GROWTH	0.01239	0.241897	0.43428	0.983411	0.0091794	0.163138
GOBP_POSITIVE_REGULATION_OF_FC_RECEPTOR_MEDIATED_STIMULATORY_SIGNALING_PATHWAY	0.012407	0.241951	0.66719	0.996644	0.0012405	0.0435841
BERENJENO_ROCK_SIGNALING_NOT_VIA_RHOA_DN	0.012535	0.242776	0.012776	0.845354	0.091691	0.502598
GOBP_PATTERN_SPECIFICATION_PROCESS	0.012524	0.242776	0.96628	0.999786	0.039246	0.348918
GOMF_G_QUADRUPLEX_DNA_BINDING	0.012515	0.242776	0.091316	0.946312	0.24788	0.703696
REACTOME_INTERLEUKIN_RECEPTOR_SHC_SIGNALING	0.012499	0.242776	0.18556	0.966794	0.00028291	0.0157218
REACTOME_ORGANIC_CATION_TRANSPORT	0.012503	0.242776	0.48441	0.987799	0.073257	0.460089
TAKEDA_TARGETS_OF_NUP98_HOXA9_FUSION_6HR_UP	0.012527	0.242776	0.3632	0.980393	0.0017441	0.0562778
BIOCARTA_PCAF_PATHWAY	0.012602	0.242975	0.386	0.980393	0.012504	0.190234
GOBP_ESCRT_COMPLEX_DISASSEMBLY	0.012601	0.242975	0.23444	0.969081	0.46887	0.825181
GOBP_MESENCHYMAL_CELL_DIFFERENTIATION	0.012712	0.242975	0.15845	0.964845	0.0057334	0.121681
GOBP_NEGATIVE_REGULATION_OF_MULTICELLULAR_ORGANISMAL_PROCESS	0.012669	0.242975	0.5852	0.994221	0.017326	0.229892
GOBP_NEGATIVE_REGULATION_OF_MUSCLE_HYPERTROPHY	0.012731	0.242975	0.71879	0.996644	0.0042224	0.101698
GOBP_NEGATIVE_REGULATION_OF_NEUROINFLAMMATORY_RESPONSE	0.01265	0.242975	0.10544	0.946312	0.048655	0.382502
GOBP_POSITIVE_REGULATION_OF_PEPTIDYL_TYROSINE_PHOSPHORYLATION	0.012592	0.242975	0.89701	0.997416	0.0008798	0.0349556
GOBP_RESPONSE_TO_VIRUS	0.012632	0.242975	0.3784	0.980393	0.0024035	0.0698804
GOMF_OXIDOREDUCTASE_ACTIVITY_ACTING_ON_THE_CH_CH_GROUP_OF_DONORS_OXYGEN_AS_ACCEPTOR	0.01273	0.242975	0.52106	0.99061	0.071842	0.455048
REACTOME_G2_PHASE	0.012644	0.242975	0.13617	0.953735	0.017785	0.232821
REACTOME_REGULATION_OF_BETA_CELL_DEVELOPMENT	0.012706	0.242975	0.9122	0.997416	0.0025436	0.0723294
WILCOX_RESPONSE_TO_PROGESTERONE_DN	0.012709	0.242975	0.17464	0.966794	0.05713	0.412175
WP_IL7_SIGNALING_PATHWAY	0.01263	0.242975	0.82114	0.996644	3.7257e-05	0.00359975
GOBP_MALATE_METABOLIC_PROCESS	0.012753	0.243097	0.66561	0.996644	0.038691	0.347426
GOBP_POSITIVE_REGULATION_OF_CELL_ADHESION	0.012766	0.243097	0.13164	0.949842	0.00093964	0.0364808
KIM_LIVER_CANCER_POOR_SURVIVAL_UP	0.012815	0.243757	0.047447	0.918011	0.1762	0.637507
HOLLEMAN_VINCRISTINE_RESISTANCE_B_ALL_UP	0.012831	0.243789	0.29915	0.975841	0.12952	0.573266
GAURNIER_PSMD4_TARGETS	0.012847	0.243821	0.38809	0.980393	0.12791	0.570487
BIOCARTA_TOB1_PATHWAY	0.01288	0.244174	0.45934	0.985003	0.00036836	0.0187165
PID_CD40_PATHWAY	0.012909	0.244452	0.038633	0.917851	0.070376	0.451091
REACTOME_PROCESSING_OF_DNA_DOUBLE_STRAND_BREAK_ENDS	0.012966	0.245258	0.28633	0.975841	0.0050751	0.113109
GOCC_CHROMOSOMAL_REGION	0.012995	0.245533	0.0082575	0.752107	0.02396	0.273987
GOBP_TRACHEA_DEVELOPMENT	0.013059	0.246469	0.32683	0.975841	0.1027	0.52714
REACTOME_ESTROGEN_BIOSYNTHESIS	0.0131	0.246968	0.031044	0.885511	0.15612	0.610741
GOBP_TYROSINE_PHOSPHORYLATION_OF_STAT_PROTEIN	0.013129	0.247241	0.68052	0.996644	0.012089	0.1878
BLANCO_MELO_COVID19_SARS_COV_2_INFECTION_A594_ACE2_EXPRESSING_CELLS_UP	0.013206	0.247322	0.069914	0.94418	0.07482	0.46421
GOBP_MAST_CELL_DIFFERENTIATION	0.013203	0.247322	0.659	0.996644	0.059983	0.419412
GOBP_MEMBRANE_RAFT_LOCALIZATION	0.013181	0.247322	0.12734	0.949842	0.075528	0.466615
GOMF_NUCLEASE_ACTIVITY	0.013185	0.247322	0.11547	0.946312	0.055999	0.41017
PID_EPO_PATHWAY	0.013194	0.247322	0.092859	0.946312	0.008462	0.155901
GOBP_MUSCLE_CELL_PROLIFERATION	0.013224	0.247386	0.52701	0.99061	0.034101	0.328548
GOMF_PHOSPHATASE_BINDING	0.013279	0.248075	0.2073	0.966794	0.01479	0.210993
WP_TYPE_II_INTERFERON_SIGNALING	0.01329	0.248075	0.18817	0.966794	0.0003027	0.0166046
STANELLE_E2F1_TARGETS	0.013347	0.248866	0.2842	0.975841	0.084293	0.488423
WP_MYD88_DISTINCT_INPUTOUTPUT_PATHWAY	0.013371	0.24904	0.34956	0.97965	0.20438	0.666668
GOBP_SPECIFICATION_OF_ANIMAL_ORGAN_IDENTITY	0.013388	0.249084	0.45195	0.983706	0.0053919	0.117701
GOBP_REGULATION_OF_HISTONE_H3_K9_METHYLATION	0.013413	0.249277	0.87986	0.997333	0.36765	0.784051
GOBP_RESPONSE_TO_ORGANIC_CYCLIC_COMPOUND	0.013441	0.249524	0.67968	0.996644	0.0003904	0.019355
GOBP_ANTIGEN_PROCESSING_AND_PRESENTATION_OF_EXOGENOUS_PEPTIDE_ANTIGEN_VIA_MHC_CLASS_II	0.013493	0.250216	0.63328	0.995096	0.29437	0.74222
GOBP_CELL_SURFACE_TOLL_LIKE_RECEPTOR_SIGNALING_PATHWAY	0.01352	0.250436	0.02767	0.883116	0.032753	0.321593
GOBP_POSITIVE_REGULATION_OF_DENDRITIC_CELL_CYTOKINE_PRODUCTION	0.013545	0.250436	0.0075176	0.752107	0.33167	0.763372
GOMF_PHOSPHATASE_INHIBITOR_ACTIVITY	0.013549	0.250436	0.0091747	0.767691	0.36983	0.784771
REACTOME_FCGR_ACTIVATION	0.013569	0.250533	0.79021	0.996644	0.001132	0.0413971
GOBP_POSITIVE_REGULATION_OF_CELL_DEVELOPMENT	0.013701	0.252354	0.6648	0.996644	0.0010696	0.0401513
GOBP_RESPONSE_TO_INDOLE_3_METHANOL	0.013721	0.252354	0.30685	0.975841	0.15504	0.609611
REACTOME_SIGNALING_BY_FGFR1_IN_DISEASE	0.013709	0.252354	0.88972	0.997416	0.019364	0.245552
RODRIGUES_THYROID_CARCINOMA_ANAPLASTIC_DN	0.013727	0.252354	0.18594	0.966794	0.011537	0.184559
REACTOME_MAPK_FAMILY_SIGNALING_CASCADES	0.013747	0.252449	0.4082	0.980393	0.0035524	0.090909
GOBP_NEGATIVE_REGULATION_OF_T_CELL_RECEPTOR_SIGNALING_PATHWAY	0.013803	0.253204	0.035362	0.909729	0.084668	0.489115
GOBP_COMMON_PARTNER_SMAD_PROTEIN_PHOSPHORYLATION	0.013828	0.253389	0.15392	0.964845	0.06677	0.440599
MORI_PLASMA_CELL_DN	0.013847	0.253464	0.37763	0.980393	0.014446	0.208239
GOBP_REGULATION_OF_RAS_PROTEIN_SIGNAL_TRANSDUCTION	0.013885	0.253886	0.32904	0.975841	0.097463	0.514228
GOBP_NEUROINFLAMMATORY_RESPONSE	0.01393	0.254436	0.13587	0.953735	0.023087	0.2678
LASTOWSKA_NEUROBLASTOMA_COPY_NUMBER_UP	0.014007	0.255568	0.069994	0.94418	0.039954	0.35203
GOBP_POSITIVE_REGULATION_OF_TYPE_II_INTERFERON_PRODUCTION	0.014051	0.256096	0.44488	0.983411	0.0021864	0.0654022
VERHAAK_GLIOBLASTOMA_CLASSICAL	0.014083	0.256404	0.69923	0.996644	0.0076778	0.148534
DACOSTA_UV_RESPONSE_VIA_ERCC3_DN	0.014148	0.257037	0.17552	0.966794	5.3895e-05	0.00469992
REACTOME_NEF_MEDIATES_DOWN_MODULATION_OF_CELL_SURFACE_RECEPTORS_BY_RECRUITING_THEM_TO_CLATHRIN_ADAPTERS	0.014134	0.257037	0.22082	0.969081	0.030459	0.311425
GOBP_COLUMNAR_CUBOIDAL_EPITHELIAL_CELL_DEVELOPMENT	0.014201	0.257176	0.045024	0.918011	0.0065763	0.133449
GOBP_RESPONSE_TO_PEPTIDOGLYCAN	0.014178	0.257176	0.52772	0.99061	0.023664	0.27208
REACTOME_DOWNREGULATION_OF_TGF_BETA_RECEPTOR_SIGNALING	0.014187	0.257176	0.27193	0.97375	0.00070136	0.0299664
ENK_UV_RESPONSE_KERATINOCYTE_UP	0.014241	0.257221	0.35865	0.980393	0.060414	0.420997
GOBP_POSITIVE_REGULATION_OF_DEVELOPMENTAL_PROCESS	0.014264	0.257221	0.67465	0.996644	0.0085706	0.156545
TAKEDA_TARGETS_OF_NUP98_HOXA9_FUSION_16D_UP	0.014245	0.257221	0.086462	0.94418	0.065852	0.437185
VANOEVELEN_MYOGENESIS_SIN3A_TARGETS	0.014261	0.257221	0.24283	0.969081	0.15092	0.604284
GOBP_FACIAL_NERVE_MORPHOGENESIS	0.014387	0.258778	0.66609	0.996644	0.017628	0.232195
GOBP_NUCLEIC_ACID_PHOSPHODIESTER_BOND_HYDROLYSIS	0.014375	0.258778	0.19315	0.966794	0.13156	0.575292
GOBP_REGULATION_OF_LEUKOCYTE_APOPTOTIC_PROCESS	0.014396	0.258778	0.061774	0.92809	0.0058919	0.124307
GOBP_PYRIMIDINE_NUCLEOSIDE_DIPHOSPHATE_METABOLIC_PROCESS	0.014512	0.260588	0.4526	0.983706	0.04729	0.379706
BIOCARTA_EFP_PATHWAY	0.014568	0.261317	0.28148	0.975841	0.014112	0.205634
PID_AP1_PATHWAY	0.014601	0.261633	0.83216	0.996644	0.0068455	0.137052
REACTOME_FRS_MEDIATED_FGFR2_SIGNALING	0.014643	0.26211	0.11819	0.949842	0.022803	0.266322
VERRECCHIA_DELAYED_RESPONSE_TO_TGFB1	0.014797	0.264588	0.37088	0.980393	0.014523	0.208584
RAO_BOUND_BY_SALL4_ISOFORM_A	0.0149	0.26615	0.15134	0.964845	0.19805	0.659885
GOBP_LOCOMOTION	0.014933	0.266459	0.32467	0.975841	0.00026794	0.0151373
GOBP_HOMEOSTASIS_OF_NUMBER_OF_CELLS	0.014998	0.267339	0.16278	0.964845	3.3585e-05	0.00339948
GOBP_DIGESTIVE_SYSTEM_DEVELOPMENT	0.015045	0.267513	0.38558	0.980393	0.0080522	0.151973
GOBP_FUCOSE_METABOLIC_PROCESS	0.015039	0.267513	0.00071002	0.484119	0.057552	0.41329
GOBP_REGULATION_OF_NADP_METABOLIC_PROCESS	0.015055	0.267513	0.82833	0.996644	0.022938	0.267165
GOBP_LUNG_CELL_DIFFERENTIATION	0.015137	0.268421	0.042006	0.918011	0.049074	0.384033
GOBP_VENTRICULAR_CARDIAC_MUSCLE_CELL_DIFFERENTIATION	0.015185	0.268421	0.1108	0.946312	0.47977	0.830657
GOMF_ACETYLESTERASE_ACTIVITY	0.015171	0.268421	0.38735	0.980393	0.54385	0.85394
GOMF_FAD_BINDING	0.015182	0.268421	0.44708	0.983456	0.1061	0.534141
MCCABE_HOXC6_TARGETS_CANCER_DN	0.015182	0.268421	0.28135	0.975841	0.028139	0.300568
BIOCARTA_FOSB_PATHWAY	0.015317	0.270193	0.29795	0.975841	0.2745	0.726962
GOBP_TRACHEA_MORPHOGENESIS	0.015316	0.270193	0.26065	0.97112	0.077884	0.471893
BIOCARTA_MAL_PATHWAY	0.015455	0.271992	0.48417	0.987799	0.073727	0.461778
GOCC_AXOLEMMA	0.015495	0.271992	0.58967	0.994221	0.00209	0.0639217
MATZUK_CENTRAL_FOR_FEMALE_FERTILITY	0.015515	0.271992	0.0778	0.94418	0.46243	0.823998
REACTOME_ASSEMBLY_OF_ACTIVE_LPL_AND_LIPC_LIPASE_COMPLEXES	0.015505	0.271992	0.11755	0.948263	0.098677	0.516945
REACTOME_DISEASES_ASSOCIATED_WITH_GLYCOSYLATION_PRECURSOR_BIOSYNTHESIS	0.015509	0.271992	0.0016628	0.601304	0.16398	0.621735
WP_PLURIPOTENT_STEM_CELL_DIFFERENTIATION_PATHWAY	0.015455	0.271992	0.67482	0.996644	0.61663	0.877892
GOBP_CELLULAR_RESPONSE_TO_BIOTIC_STIMULUS	0.015552	0.27236	0.065711	0.939333	0.24401	0.700674
GOMF_FOUR_WAY_JUNCTION_HELICASE_ACTIVITY	0.01562	0.27327	0.0047147	0.74224	0.74356	0.915056
GOBP_RESPONSE_TO_THYROGLOBULIN_TRIIODOTHYRONINE	0.015651	0.273531	0.49342	0.989624	4.6833e-05	0.00416961
GOBP_CRANIAL_NERVE_STRUCTURAL_ORGANIZATION	0.015711	0.274297	0.44369	0.983411	0.041848	0.360682
BROWNE_HCMV_INFECTION_12HR_DN	0.015815	0.274327	0.099826	0.946312	0.069214	0.447352
GOBP_BRANCHING_INVOLVED_IN_SALIVARY_GLAND_MORPHOGENESIS	0.015874	0.274327	0.23863	0.969081	0.34595	0.771662
GOBP_ENDODERM_DEVELOPMENT	0.015857	0.274327	0.15895	0.964845	0.00068588	0.029453
GOBP_INTRINSIC_APOPTOTIC_SIGNALING_PATHWAY_IN_RESPONSE_TO_DNA_DAMAGE	0.015861	0.274327	0.52295	0.99061	0.031884	0.318559
GOBP_MEMBRANE_LIPID_METABOLIC_PROCESS	0.015839	0.274327	0.77059	0.996644	0.20046	0.662293
GOBP_POSITIVE_REGULATION_OF_B_CELL_RECEPTOR_SIGNALING_PATHWAY	0.015745	0.274327	0.027001	0.883116	0.08035	0.478295
GOBP_RESPONSE_TO_ESTROGEN	0.015763	0.274327	0.45683	0.983706	0.17552	0.636465
MCLACHLAN_DENTAL_CARIES_UP	0.015776	0.274327	0.87952	0.997333	0.0002573	0.0146812
REACTOME_ERYTHROPOIETIN_ACTIVATES_STAT5	0.015785	0.274327	0.47706	0.987799	0.011673	0.18534
WP_TOLLLIKE_RECEPTOR_SIGNALING_RELATED_TO_MYD88	0.015831	0.274327	0.33802	0.979404	0.16392	0.621646
GOBP_POSITIVE_REGULATION_OF_I_KAPPAB_KINASE_NF_KAPPAB_SIGNALING	0.015906	0.274601	0.18165	0.966794	0.10502	0.532401
REACTOME_FRS_MEDIATED_FGFR1_SIGNALING	0.015936	0.274839	0.3077	0.975841	0.074319	0.463167
REACTOME_CLEC7A_DECTIN_1_INDUCES_NFAT_ACTIVATION	0.015954	0.274871	0.35242	0.980393	0.042092	0.360859
GOMF_POLY_PURINE_TRACT_BINDING	0.01605	0.276245	0.011846	0.828976	0.016871	0.226971
JECHLINGER_EPITHELIAL_TO_MESENCHYMAL_TRANSITION_DN	0.016099	0.276808	0.66743	0.996644	0.0051718	0.114207
GOMF_HISTONE_CHAPERONE_ACTIVITY	0.016183	0.277972	0.72288	0.996644	0.096654	0.512025
GOBP_REGULATION_OF_T_HELPER_CELL_DIFFERENTIATION	0.016217	0.278275	0.42298	0.980393	0.0046238	0.107236
BRACHAT_RESPONSE_TO_CAMPTOTHECIN_DN	0.016297	0.278557	0.47354	0.987799	0.15832	0.614796
GOBP_NEGATIVE_REGULATION_OF_DNA_BINDING_TRANSCRIPTION_FACTOR_ACTIVITY	0.01626	0.278557	0.38657	0.980393	0.0036973	0.0932176
GOCC_ENDOPLASMIC_RETICULUM_PALMITOYLTRANSFERASE_COMPLEX	0.01628	0.278557	0.51208	0.99061	0.18497	0.646141
GOMF_SULFURTRANSFERASE_ACTIVITY	0.016299	0.278557	0.0093689	0.767691	0.67582	0.895557
GOBP_CERAMIDE_METABOLIC_PROCESS	0.016367	0.279439	0.80428	0.996644	0.17551	0.636465
GOBP_POSITIVE_REGULATION_OF_HUMORAL_IMMUNE_RESPONSE	0.016396	0.279653	0.1928	0.966794	0.041207	0.35853
GOBP_POSITIVE_REGULATION_OF_TYPE_I_INTERFERON_PRODUCTION	0.016414	0.279679	0.051315	0.918011	0.5948	0.869386
GAVIN_FOXP3_TARGETS_CLUSTER_T7	0.016449	0.279715	0.27822	0.975841	0.13661	0.583035
GOBP_REGULATION_OF_LEUKOCYTE_MIGRATION	0.016447	0.279715	0.7959	0.996644	1.2491e-05	0.00171298
GOBP_NEGATIVE_REGULATION_OF_CHRONIC_INFLAMMATORY_RESPONSE	0.016474	0.279861	0.39774	0.980393	0.04822	0.381198
GOBP_MEMBRANE_BIOGENESIS	0.016517	0.280311	0.019439	0.876285	0.8253	0.94075
GOBP_RETINAL_GANGLION_CELL_AXON_GUIDANCE	0.016564	0.280828	0.43553	0.983411	0.025204	0.282527
RUTELLA_RESPONSE_TO_HGF_VS_CSF2RB_AND_IL4_DN	0.016595	0.281074	0.025244	0.881026	0.00012888	0.00880162
CROONQUIST_NRAS_VS_STROMAL_STIMULATION_DN	0.016635	0.281471	0.2253	0.969081	0.14781	0.599397
GOBP_REGULATION_OF_BEHAVIOR	0.016691	0.282138	0.014512	0.867016	0.011006	0.179959
GOBP_L_CYSTEINE_METABOLIC_PROCESS	0.016766	0.282664	0.20774	0.966794	0.12968	0.573526
KOKKINAKIS_METHIONINE_DEPRIVATION_96HR_DN	0.016772	0.282664	0.36558	0.980393	0.312	0.752989
WP_SPHINGOLIPID_PATHWAY	0.016771	0.282664	0.70409	0.996644	0.19279	0.654501
REACTOME_RESPIRATORY_ELECTRON_TRANSPORT_ATP_SYNTHESIS_BY_CHEMIOSMOTIC_COUPLING_AND_HEAT_PRODUCTION_BY_UNCOUPLING_PROTEINS	0.016809	0.283007	0.53869	0.99061	0.15388	0.607874
GOBP_REGULATION_OF_MUSCLE_CELL_DIFFERENTIATION	0.016837	0.283198	0.48516	0.987933	0.13167	0.575292
GOBP_ACYLGLYCEROL_HOMEOSTASIS	0.016874	0.28326	0.45518	0.983706	0.047129	0.379285
MATZUK_EMBRYONIC_GERM_CELL	0.016874	0.28326	0.99543	0.999979	0.0045139	0.105293
GOBP_EXIT_FROM_MITOSIS	0.016901	0.283433	0.45542	0.983706	0.68109	0.895594
GOMF_HISTONE_BINDING	0.016931	0.283657	0.58208	0.994069	0.0021875	0.0654022
ZHU_CMV_8_HR_DN	0.01695	0.283696	0.3168	0.975841	0.0019882	0.0618864
GOBP_FC_GAMMA_RECEPTOR_SIGNALING_PATHWAY	0.017087	0.285147	0.90257	0.997416	0.0026016	0.0732396
GOBP_POSITIVE_REGULATION_OF_HISTONE_ACETYLATION	0.017071	0.285147	0.46042	0.985375	0.31041	0.752975
REACTOME_ACTIVATED_NTRK2_SIGNALS_THROUGH_RAS	0.017061	0.285147	0.58846	0.994221	0.017342	0.229892
GOBP_BLASTOCYST_GROWTH	0.017126	0.285517	0.72508	0.996644	0.03531	0.332473
GOBP_OVULATION	0.017146	0.285571	0.48129	0.987799	0.17328	0.634229
GOCC_NUCLEOLUS	0.017186	0.285794	0.31683	0.975841	0.0079223	0.15103
KUROZUMI_RESPONSE_TO_ONCOCYTIC_VIRUS	0.017193	0.285794	0.71273	0.996644	0.0086872	0.157658
GOBP_REGULATION_OF_CIRCADIAN_RHYTHM	0.017223	0.286013	0.037617	0.913824	0.15287	0.606381
GOBP_INOSITOL_PHOSPHATE_MEDIATED_SIGNALING	0.01735	0.287249	0.1626	0.964845	0.0028496	0.0782834
GOBP_POSITIVE_REGULATION_OF_CHEMOTAXIS	0.017365	0.287249	0.48417	0.987799	0.00013118	0.00888731
GOBP_ROOF_OF_MOUTH_DEVELOPMENT	0.017333	0.287249	0.43302	0.982831	9.3139e-05	0.00694796
WP_MAPK_SIGNALING_PATHWAY	0.01733	0.287249	0.63957	0.99596	0.025792	0.285728
TARTE_PLASMA_CELL_VS_B_LYMPHOCYTE_DN	0.017409	0.287697	0.72865	0.996644	0.00049392	0.0230745
GOBP_INNATE_IMMUNE_RESPONSE_ACTIVATING_CELL_SURFACE_RECEPTOR_SIGNALING_PATHWAY	0.017546	0.287807	0.075992	0.94418	0.049646	0.386199
GOMF_ACYL_COA_OXIDASE_ACTIVITY	0.017515	0.287807	0.21537	0.968108	0.056695	0.41164
HOFFMANN_LARGE_TO_SMALL_PRE_BII_LYMPHOCYTE_DN	0.017518	0.287807	0.33547	0.978145	0.045281	0.371803
KEGG_ACUTE_MYELOID_LEUKEMIA	0.017565	0.287807	0.56937	0.992219	0.0044609	0.104776
PUJANA_BREAST_CANCER_LIT_INT_NETWORK	0.017507	0.287807	0.23823	0.969081	0.0067085	0.134872
REACTOME_ESTROGEN_DEPENDENT_GENE_EXPRESSION	0.017499	0.287807	0.893	0.997416	0.00084894	0.0339676
SEITZ_NEOPLASTIC_TRANSFORMATION_BY_8P_DELETION_UP	0.017522	0.287807	0.45032	0.983706	0.12326	0.56122
WP_CANCER_IMMUNOTHERAPY_BY_PD1_BLOCKADE	0.017568	0.287807	0.79022	0.996644	0.04562	0.373243
WP_PI3KAKT_SIGNALING_PATHWAY	0.017461	0.287807	0.10514	0.946312	0.00046514	0.0220326
GOBP_POSITIVE_REGULATION_OF_TYROSINE_PHOSPHORYLATION_OF_STAT_PROTEIN	0.0176	0.287973	0.56828	0.992219	0.01389	0.20327
LEE_LIVER_CANCER_ACOX1_UP	0.017612	0.287973	0.48764	0.988418	0.35924	0.7783
GOBP_POSITIVE_REGULATION_OF_CELL_POPULATION_PROLIFERATION	0.01763	0.287991	0.85412	0.996644	0.0083784	0.155201
GOBP_RESPONSE_TO_BACTERIAL_LIPOPROTEIN	0.017647	0.287992	0.1302	0.949842	0.07893	0.473585
GOBP_HISTONE_MONOUBIQUITINATION	0.017706	0.288499	0.019172	0.876285	0.052942	0.398846
GOBP_REGULATION_OF_CELL_DEATH	0.017729	0.288499	0.92831	0.998476	0.074391	0.463377
REACTOME_MASTL_FACILITATES_MITOTIC_PROGRESSION	0.017723	0.288499	0.81736	0.996644	0.081352	0.480344
GOMF_CYTOKINE_RECEPTOR_ACTIVITY	0.017766	0.288825	0.85432	0.996644	0.00045476	0.0216616
GOBP_POSITIVE_REGULATION_OF_FEAR_RESPONSE	0.017873	0.290287	0.048783	0.918011	0.32304	0.756748
KIM_MYC_AMPLIFICATION_TARGETS_DN	0.017918	0.290463	0.15587	0.964845	0.0053691	0.117657
LIANG_SILENCED_BY_METHYLATION_2	0.017917	0.290463	0.13387	0.949842	0.19876	0.660914
GOBP_NUCLEAR_MEMBRANE_REASSEMBLY	0.017981	0.291207	0.044377	0.918011	0.66419	0.890805
HOFMANN_MYELODYSPLASTIC_SYNDROM_LOW_RISK_UP	0.018066	0.292305	0.015962	0.876285	0.0085236	0.156408
GOBP_REGULATION_OF_MONOCYTE_DIFFERENTIATION	0.018131	0.293078	0.18733	0.966794	0.00217	0.0654022
GOBP_POSITIVE_REGULATION_OF_PATTERN_RECOGNITION_RECEPTOR_SIGNALING_PATHWAY	0.018155	0.293187	0.0012607	0.571453	0.18185	0.642501
GOBP_RESPONSE_TO_ODORANT	0.018199	0.293619	0.76498	0.996644	0.071315	0.452965
GOBP_MIRNA_METABOLIC_PROCESS	0.018257	0.294238	0.33015	0.975841	0.0048276	0.109566
REACTOME_REGULATION_OF_IFNG_SIGNALING	0.018272	0.294238	0.060617	0.924514	0.021554	0.257766
GOBP_NEGATIVE_REGULATION_OF_EPITHELIAL_CELL_DIFFERENTIATION	0.018292	0.294281	0.86279	0.997264	0.016349	0.223126
WP_HEART_DEVELOPMENT	0.018343	0.294823	0.49904	0.989624	0.00051231	0.0235455
GOBP_CENTRIOLE_ELONGATION	0.018434	0.295132	0.24102	0.969081	0.32888	0.761326
GOMF_MICROTUBULE_BINDING	0.018414	0.295132	0.28637	0.975841	0.020718	0.253936
KEGG_LEISHMANIA_INFECTION	0.018449	0.295132	0.62668	0.994992	0.0030308	0.0814198
WP_DNA_IRDAMAGE_AND_CELLULAR_RESPONSE_VIA_ATR	0.018435	0.295132	0.0032782	0.684851	0.28533	0.735006
WP_TGFBETA_SIGNALING_PATHWAY	0.018388	0.295132	0.045824	0.918011	0.049517	0.385947
GOBP_NEGATIVE_REGULATION_OF_T_CELL_MEDIATED_IMMUNITY	0.01847	0.295137	0.86059	0.996767	0.022741	0.265781
GOMF_ANGIOTENSIN_RECEPTOR_BINDING	0.018484	0.295137	0.32761	0.975841	0.15477	0.609589
GOBP_POST_EMBRYONIC_DEVELOPMENT	0.018511	0.29529	0.12081	0.949842	0.011162	0.181289
GOBP_CARBOHYDRATE_METABOLIC_PROCESS	0.018624	0.295852	0.052793	0.918011	0.068293	0.446645
GOBP_CELLULAR_RESPONSE_TO_LITHIUM_ION	0.018665	0.295852	0.23807	0.969081	0.43022	0.810445
GOBP_INNATE_IMMUNE_RESPONSE_IN_MUCOSA	0.018645	0.295852	0.1109	0.946312	0.24198	0.69862
GOBP_LEUKOCYTE_ADHESION_TO_ARTERIAL_ENDOTHELIAL_CELL	0.018598	0.295852	0.023427	0.876285	0.09372	0.506169
GOBP_NUCLEOSIDE_DIPHOSPHATE_METABOLIC_PROCESS	0.018635	0.295852	0.71519	0.996644	0.044962	0.371803
REACTOME_SIGNALING_BY_FGFR_IN_DISEASE	0.018612	0.295852	0.77611	0.996644	0.015824	0.218368
WP_INTERLEUKIN11_SIGNALING_PATHWAY	0.018668	0.295852	0.41631	0.980393	0.0017485	0.056313
FUJIWARA_PARK2_IN_LIVER_CANCER_UP	0.018687	0.295878	0.03706	0.911683	0.15669	0.611665
GOBP_INTRACELLULAR_PROTEIN_TRANSMEMBRANE_TRANSPORT	0.018773	0.296924	0.048732	0.918011	0.24306	0.699596
GOBP_TELOMERE_MAINTENANCE	0.018788	0.296924	0.098658	0.946312	0.022673	0.265168
GOCC_TRANSCRIPTION_ELONGATION_FACTOR_COMPLEX	0.0189	0.298392	0.54826	0.99105	0.76723	0.923166
PID_BMP_PATHWAY	0.018916	0.298392	0.71121	0.996644	0.0046261	0.107236
GOBP_FC_RECEPTOR_MEDIATED_STIMULATORY_SIGNALING_PATHWAY	0.018979	0.298618	0.58307	0.994069	0.034853	0.330919
GOBP_TRACHEA_FORMATION	0.018983	0.298618	0.4319	0.982274	0.032057	0.319932
GOMF_ACTIVIN_BINDING	0.018976	0.298618	0.74151	0.996644	0.011658	0.185275
GOBP_ENTRAINMENT_OF_CIRCADIAN_CLOCK	0.019015	0.298845	0.35778	0.980393	0.29296	0.741214
WP_CELL_DIFFERENTIATION_EXPANDED_INDEX	0.019036	0.298899	0.07266	0.94418	0.061703	0.42463
PLASARI_TGFB1_TARGETS_10HR_UP	0.019099	0.299335	0.26075	0.97112	0.019331	0.245499
SA_MMP_CYTOKINE_CONNECTION	0.019097	0.299335	0.19757	0.966794	0.035534	0.333553
BALLIF_DEVELOPMENTAL_DISABILITY_P16_P12_DELETION	0.019148	0.299827	0.41617	0.980393	0.00035553	0.0184886
GOBP_RELAXATION_OF_VASCULAR_ASSOCIATED_SMOOTH_MUSCLE	0.019192	0.300239	0.99121	0.999979	0.036374	0.338
GOBP_PYRIMIDINE_RIBONUCLEOSIDE_DIPHOSPHATE_METABOLIC_PROCESS	0.01929	0.301441	0.20727	0.966794	0.11221	0.542854
GOBP_SYNAPTIC_VESICLE_BUDDING	0.019306	0.301441	0.079968	0.94418	0.18209	0.642682
GOMF_EPINEPHRINE_BINDING	0.019322	0.301441	0.030755	0.885511	0.39281	0.797239
BIOCARTA_TCR_PATHWAY	0.019371	0.301928	0.75006	0.996644	0.05464	0.404683
GOBP_MUCUS_SECRETION	0.019473	0.30324	0.30058	0.975841	0.015959	0.219034
GOBP_BODY_FLUID_SECRETION	0.019513	0.303585	0.37952	0.980393	0.05205	0.394159
GOBP_PITUITARY_GLAND_DEVELOPMENT	0.019535	0.30365	0.72278	0.996644	0.053865	0.402449
BIOCARTA_MALATEX_PATHWAY	0.019623	0.303955	0.64823	0.996644	0.012321	0.189671
GOBP_BIOLOGICAL_PROCESS_INVOLVED_IN_INTERACTION_WITH_HOST	0.019644	0.303955	0.004138	0.718027	0.20353	0.666468
GOBP_HISTONE_H2A_MONOUBIQUITINATION	0.01964	0.303955	0.15126	0.964845	0.035495	0.333553
GOBP_NEGATIVE_REGULATION_OF_INTRACELLULAR_STEROID_HORMONE_RECEPTOR_SIGNALING_PATHWAY	0.019607	0.303955	0.032264	0.893019	0.029105	0.304948
REACTOME_JNK_C_JUN_KINASES_PHOSPHORYLATION_AND_ACTIVATION_MEDIATED_BY_ACTIVATED_HUMAN_TAK1	0.019626	0.303955	0.2187	0.969081	0.022605	0.264719
GOCC_AP_TYPE_MEMBRANE_COAT_ADAPTOR_COMPLEX	0.019684	0.30402	0.067254	0.940161	0.37294	0.784775
REACTOME_SIGNALING_BY_TGF_BETA_RECEPTOR_COMPLEX_IN_CANCER	0.01967	0.30402	0.1862	0.966794	0.00091085	0.0356069
GOBP_INFLAMMATORY_CELL_APOPTOTIC_PROCESS	0.019738	0.304088	0.076178	0.94418	0.011526	0.184557
GOBP_REGULATION_OF_RECEPTOR_MEDIATED_ENDOCYTOSIS	0.019742	0.304088	0.99251	0.999979	0.069038	0.447056
GOBP_RESPONSE_TO_INTERLEUKIN_17	0.019718	0.304088	0.0002179	0.336854	0.28333	0.734343
CHICAS_RB1_TARGETS_SENESCENT	0.019779	0.304382	0.26903	0.97282	0.53323	0.850346
GOMF_POLY_A_BINDING	0.019835	0.304968	0.0054672	0.74224	0.12698	0.567937
GOBP_REGULATION_OF_MULTICELLULAR_ORGANISM_GROWTH	0.019855	0.304999	0.50461	0.990447	0.017767	0.232821
GOBP_PROTEIN_IMPORT_INTO_PEROXISOME_MATRIX	0.019897	0.305278	0.10248	0.946312	0.4129	0.803967
GOMF_MIRNA_BINDING	0.019927	0.305278	0.24366	0.969081	0.0053644	0.117657
REACTOME_DEUBIQUITINATION	0.019916	0.305278	0.12753	0.949842	0.00010656	0.00764579
GOBP_HISTONE_H3_K9_MODIFICATION	0.019947	0.305309	0.93932	0.999087	0.10696	0.535372
ZHOU_INFLAMMATORY_RESPONSE_LIVE_UP	0.01998	0.305539	0.0079874	0.752107	0.079349	0.473782
BLANCO_MELO_COVID19_SARS_COV_2_INFECTION_CALU3_CELLS_UP	0.020019	0.305861	0.097026	0.946312	0.018069	0.234968
GOBP_NEGATIVE_REGULATION_OF_LEUKOCYTE_CELL_CELL_ADHESION	0.020042	0.305937	0.14195	0.957615	0.0015259	0.0510786
REACTOME_INTERLEUKIN_20_FAMILY_SIGNALING	0.020072	0.306121	0.29853	0.975841	0.0031631	0.0835225
GOBP_TISSUE_MIGRATION	0.020128	0.306699	0.097686	0.946312	0.024199	0.275825
GOBP_ADENOHYPOPHYSIS_DEVELOPMENT	0.020262	0.30828	0.49509	0.989624	0.17538	0.636465
GOBP_REGULATION_OF_BIOLOGICAL_PROCESS_INVOLVED_IN_SYMBIOTIC_INTERACTION	0.020268	0.30828	0.014494	0.867016	0.58347	0.865786
REACTOME_PI3K_AKT_SIGNALING_IN_CANCER	0.020301	0.308506	0.7959	0.996644	6.9473e-05	0.00557379
GOBP_POSITIVE_REGULATION_OF_TELOMERE_MAINTENANCE_VIA_TELOMERE_LENGTHENING	0.020379	0.309227	0.29154	0.975841	0.056515	0.411189
GOCC_PRONUCLEUS	0.020385	0.309227	0.25707	0.969081	0.20529	0.668126
GOMF_CHROMATIN_BINDING	0.020403	0.309227	0.47974	0.987799	0.00050777	0.0235276
GOMF_SH2_DOMAIN_BINDING	0.020482	0.310148	0.14868	0.964845	0.0093977	0.165433
GOBP_ADP_METABOLIC_PROCESS	0.020531	0.310243	0.41552	0.980393	0.19533	0.657089
GOBP_POSITIVE_REGULATION_OF_RETINOIC_ACID_RECEPTOR_SIGNALING_PATHWAY	0.020531	0.310243	0.70951	0.996644	0.021313	0.256975
SCHLESINGER_METHYLATED_DE_NOVO_IN_CANCER	0.020543	0.310243	0.13482	0.951687	0.065423	0.435845
GOBP_SPHINGOLIPID_METABOLIC_PROCESS	0.02058	0.310526	0.80709	0.996644	0.059298	0.418379
LIANG_HEMATOPOIESIS_STEM_CELL_NUMBER_QTL	0.020624	0.310639	0.034106	0.898111	0.41658	0.80602
REACTOME_CYCLIN_D_ASSOCIATED_EVENTS_IN_G1	0.020614	0.310639	0.54928	0.99105	0.13383	0.578326
GOBP_POSITIVE_REGULATION_OF_STRIATED_MUSCLE_CELL_DIFFERENTIATION	0.020649	0.310646	0.5439	0.99088	0.1671	0.626905
GOBP_VASCULAR_ASSOCIATED_SMOOTH_MUSCLE_CELL_MIGRATION	0.020661	0.310646	0.052423	0.918011	0.090448	0.500348
WP_ATM_SIGNALING_PATHWAY	0.020682	0.310687	0.11026	0.946312	0.37539	0.785974
GOBP_POST_TRANSLATIONAL_PROTEIN_MODIFICATION	0.020728	0.311103	0.21853	0.969081	0.040184	0.353269
GOBP_CYTOSOLIC_PATTERN_RECOGNITION_RECEPTOR_SIGNALING_PATHWAY	0.020855	0.31262	0.033619	0.898111	0.45246	0.820527
GOBP_PROTEIN_TRANSMEMBRANE_TRANSPORT	0.020888	0.31262	0.092529	0.946312	0.53919	0.851921
GOMF_INTERLEUKIN_6_RECEPTOR_BINDING	0.020901	0.31262	0.31048	0.975841	0.027113	0.294547
MODY_HIPPOCAMPUS_NEONATAL	0.020904	0.31262	0.19015	0.966794	0.079199	0.473782
PID_LKB1_PATHWAY	0.020921	0.31262	0.41263	0.980393	0.020227	0.250153
RAFFEL_VEGFA_TARGETS_DN	0.020954	0.312838	0.12824	0.949842	0.037441	0.341569
ELVIDGE_HYPOXIA_DN	0.020992	0.313131	0.37031	0.980393	0.033276	0.324039
GOBP_REGULATION_OF_MORPHOGENESIS_OF_A_BRANCHING_STRUCTURE	0.021055	0.31335	0.15417	0.964845	0.21614	0.677754
GOBP_REGULATION_OF_SMALL_GTPASE_MEDIATED_SIGNAL_TRANSDUCTION	0.021062	0.31335	0.4259	0.981414	0.081568	0.481118
THEILGAARD_NEUTROPHIL_AT_SKIN_WOUND_DN	0.021058	0.31335	0.78309	0.996644	0.020123	0.249229
SARRIO_EPITHELIAL_MESENCHYMAL_TRANSITION_DN	0.021112	0.31382	0.16741	0.964845	0.0057277	0.121681
PARK_HSC_MARKERS	0.02119	0.314704	0.043257	0.918011	0.042542	0.361866
GOBP_PROTEIN_LOCALIZATION_TO_CELL_LEADING_EDGE	0.021279	0.31575	0.40349	0.980393	0.32462	0.758024
GOBP_ERYTHROCYTE_HOMEOSTASIS	0.021406	0.316589	0.31067	0.975841	0.0033591	0.0874755
GOBP_RESPONSE_TO_INTERLEUKIN_1	0.021404	0.316589	0.51818	0.99061	0.0082028	0.153453
PETROVA_ENDOTHELIUM_LYMPHATIC_VS_BLOOD_UP	0.021386	0.316589	0.45713	0.983706	0.36517	0.782457
YAN_ESCAPE_FROM_ANOIKIS	0.02141	0.316589	0.64289	0.996386	0.043983	0.367534
GOBP_NEGATIVE_REGULATION_OF_HORMONE_BIOSYNTHETIC_PROCESS	0.021465	0.316738	0.037502	0.913641	0.17653	0.638022
GOBP_POSITIVE_REGULATION_OF_SMOOTH_MUSCLE_CELL_MIGRATION	0.021476	0.316738	0.084594	0.94418	0.064983	0.434995
GOBP_SKELETAL_MUSCLE_SATELLITE_CELL_PROLIFERATION	0.021476	0.316738	0.37246	0.980393	0.050169	0.387601
GOBP_REGULATION_OF_MAMMARY_GLAND_EPITHELIAL_CELL_PROLIFERATION	0.021594	0.317177	0.49243	0.989497	0.0044442	0.104671
GOBP_T_CELL_ACTIVATION_VIA_T_CELL_RECEPTOR_CONTACT_WITH_ANTIGEN_BOUND_TO_MHC_MOLECULE_ON_ANTIGEN_PRESENTING_CELL	0.021531	0.317177	0.11136	0.946312	0.40208	0.801326
IIZUKA_LIVER_CANCER_EARLY_RECURRENCE	0.021595	0.317177	0.11834	0.949842	0.14825	0.599397
REACTOME_REGULATION_OF_KIT_SIGNALING	0.021599	0.317177	0.51929	0.99061	0.17077	0.631155
WP_INTERFERON_TYPE_I_SIGNALING_PATHWAYS	0.021592	0.317177	0.084188	0.94418	0.04265	0.362422
PID_ATF2_PATHWAY	0.021637	0.317461	0.74528	0.996644	0.10609	0.534141
GOBP_INTERLEUKIN_15_MEDIATED_SIGNALING_PATHWAY	0.021685	0.317891	0.70215	0.996644	0.012507	0.190234
BLANCO_MELO_COVID19_SARS_COV_2_INFECTION_A594_CELLS_UP	0.021799	0.319012	0.022673	0.876285	0.03678	0.338994
REACTOME_OXIDATIVE_STRESS_INDUCED_SENESCENCE	0.021782	0.319012	0.18885	0.966794	0.029374	0.305695
BIOCARTA_PEPI_PATHWAY	0.021827	0.319147	0.078253	0.94418	0.11083	0.541824
GOMF_GALACTOSIDASE_ACTIVITY	0.021856	0.319297	0.32696	0.975841	0.013321	0.198531
BIOCARTA_TPO_PATHWAY	0.021904	0.319478	0.65806	0.996644	0.07433	0.463167
GOBP_EMBRYONIC_DIGESTIVE_TRACT_MORPHOGENESIS	0.021906	0.319478	0.13581	0.953735	0.0028571	0.0783024
REACTOME_NRAGE_SIGNALS_DEATH_THROUGH_JNK	0.021937	0.319656	0.4361	0.983411	0.21202	0.673655
BIOCARTA_G1_PATHWAY	0.02198	0.319735	0.18738	0.966794	0.13791	0.585266
GOBP_DNA_STRAND_RESECTION_INVOLVED_IN_REPLICATION_FORK_PROCESSING	0.021968	0.319735	0.30147	0.975841	0.038696	0.347426
MULLIGHAN_MLL_SIGNATURE_1_DN	0.022001	0.319767	0.040633	0.918011	0.097884	0.515148
DAZARD_RESPONSE_TO_UV_SCC_DN	0.022213	0.320383	0.14995	0.964845	0.0048523	0.109725
GOBP_INTRACILIARY_TRANSPORT	0.02215	0.320383	0.9395	0.999087	0.034899	0.330986
GOBP_NEGATIVE_REGULATION_OF_AMIDE_METABOLIC_PROCESS	0.022133	0.320383	0.13975	0.957615	0.057037	0.41212
GOBP_POSITIVE_REGULATION_OF_EPITHELIAL_CELL_MIGRATION	0.022187	0.320383	0.1359	0.953735	0.047284	0.379706
GOBP_REGULATION_OF_LIPID_METABOLIC_PROCESS	0.022197	0.320383	0.72422	0.996644	0.00052841	0.02422
GOBP_REGULATION_OF_PROTON_TRANSPORT	0.022203	0.320383	0.84579	0.996644	0.20131	0.663564
GOCC_SMAD_PROTEIN_COMPLEX	0.022183	0.320383	0.41357	0.980393	7.5314e-06	0.00113817
REACTOME_GERM_LAYER_FORMATION_AT_GASTRULATION	0.022167	0.320383	0.18232	0.966794	0.00018631	0.0115628
TONKS_TARGETS_OF_RUNX1_RUNX1T1_FUSION_HSC_DN	0.022075	0.320383	0.1751	0.966794	0.034937	0.331119
BIOCARTA_HSP27_PATHWAY	0.022406	0.320577	0.79238	0.996644	0.031251	0.315967
GOBP_AMINO_ACID_BETAINE_TRANSPORT	0.022592	0.320577	0.33077	0.975841	0.6687	0.892989
GOBP_CELL_DIFFERENTIATION_IN_HINDBRAIN	0.02263	0.320577	0.31674	0.975841	0.19218	0.654038
GOBP_ENDOCRINE_PANCREAS_DEVELOPMENT	0.02228	0.320577	0.30183	0.975841	2.527e-05	0.00271972
GOBP_GLYCOLYTIC_PROCESS_THROUGH_FRUCTOSE_6_PHOSPHATE	0.022627	0.320577	0.27034	0.972938	0.030474	0.311425
GOBP_HEART_MORPHOGENESIS	0.022481	0.320577	0.086044	0.94418	0.0090127	0.161327
GOBP_HISTONE_MODIFICATION	0.022441	0.320577	0.1608	0.964845	3.5978e-05	0.00351613
GOBP_KIDNEY_MESENCHYME_DEVELOPMENT	0.022643	0.320577	0.45441	0.983706	0.08626	0.493225
GOBP_LYMPHOCYTE_APOPTOTIC_PROCESS	0.022655	0.320577	0.16548	0.964845	0.0029191	0.0794229
GOBP_MITOCHONDRIAL_TRANSLATIONAL_ELONGATION	0.02266	0.320577	0.0039128	0.700391	0.66977	0.893189
GOBP_PROTEIN_LOCALIZATION_TO_CYTOPLASMIC_STRESS_GRANULE	0.022633	0.320577	0.17236	0.966794	0.39443	0.797807
GOBP_REGULATION_OF_ASTROCYTE_ACTIVATION	0.022381	0.320577	0.56822	0.992219	0.00031238	0.0169713
GOBP_REGULATION_OF_CAMP_DEPENDENT_PROTEIN_KINASE_ACTIVITY	0.022497	0.320577	0.19264	0.966794	0.54974	0.856792
GOBP_REGULATION_OF_SODIUM_PROTON_ANTIPORTER_ACTIVITY	0.022337	0.320577	0.60484	0.994221	0.13831	0.585544
GOMF_ADRENERGIC_RECEPTOR_BINDING	0.022612	0.320577	0.045452	0.918011	0.47847	0.830328
GOMF_WATER_CHANNEL_ACTIVITY	0.022449	0.320577	0.051638	0.918011	0.42431	0.808819
HOSHIDA_LIVER_CANCER_SUBCLASS_S2	0.022338	0.320577	0.030526	0.885511	0.3009	0.746044
KUROZUMI_RESPONSE_TO_ONCOCYTIC_VIRUS_AND_CYCLIC_RGD	0.022402	0.320577	0.9624	0.999786	0.0036496	0.092491
LINDSTEDT_DENDRITIC_CELL_MATURATION_C	0.022609	0.320577	0.46407	0.985713	0.0021938	0.0654022
MORI_MATURE_B_LYMPHOCYTE_UP	0.022364	0.320577	0.95234	0.999786	0.0017519	0.0563158
REACTOME_UB_SPECIFIC_PROCESSING_PROTEASES	0.022265	0.320577	0.38176	0.980393	0.0019045	0.0599741
TORCHIA_TARGETS_OF_EWSR1_FLI1_FUSION_TOP20_UP	0.022523	0.320577	0.014339	0.867016	0.086123	0.49287
WP_COVID19_ADVERSE_OUTCOME_PATHWAY	0.022378	0.320577	0.072049	0.94418	0.021799	0.259775
GOBP_L_METHIONINE_SALVAGE_FROM_METHYLTHIOADENOSINE	0.022716	0.320835	0.12646	0.949842	0.22993	0.691324
GOBP_REGULATION_OF_PODOSOME_ASSEMBLY	0.022715	0.320835	0.24958	0.969081	0.088199	0.496971
HORIUCHI_WTAP_TARGETS_UP	0.022741	0.320853	0.31228	0.975841	0.0070996	0.141368
REACTOME_CYCLIN_A_B1_B2_ASSOCIATED_EVENTS_DURING_G2_M_TRANSITION	0.022755	0.320853	0.32453	0.975841	0.022928	0.267165
BIOCARTA_P27_PATHWAY	0.022775	0.320869	0.17612	0.966794	0.12172	0.559116
BIOCARTA_CELLCYCLE_PATHWAY	0.022876	0.321284	0.64787	0.996644	0.10848	0.538699
GOBP_PHOSPHORYLATION	0.022834	0.321284	0.63775	0.995533	0.0042208	0.101698
GOBP_REGULATION_OF_MITOTIC_CELL_CYCLE_PHASE_TRANSITION	0.022847	0.321284	0.25254	0.969081	0.09924	0.518616
NAKAYAMA_FRA2_TARGETS	0.02288	0.321284	0.34743	0.97965	0.037373	0.341131
GOBP_LUNG_EPITHELIUM_DEVELOPMENT	0.022919	0.321566	0.0047322	0.74224	0.15171	0.605594
REACTOME_TGF_BETA_RECEPTOR_SIGNALING_ACTIVATES_SMADS	0.023014	0.322521	0.44357	0.983411	0.00077692	0.0321448
WP_IMMUNE_INFILTRATION_IN_PANCREATIC_CANCER	0.023025	0.322521	0.45322	0.983706	0.23885	0.696634
GOBP_ENTRY_OF_BACTERIUM_INTO_HOST_CELL	0.023046	0.322536	0.27955	0.975841	0.16131	0.618723
GOMF_PHOSPHATIDYLCHOLINE_TRANSFER_ACTIVITY	0.023066	0.322536	0.1767	0.966794	0.81507	0.937817
REACTOME_PRE_NOTCH_EXPRESSION_AND_PROCESSING	0.023083	0.322536	0.66916	0.996644	0.0023012	0.0680555
GOBP_REGULATION_OF_TOLL_LIKE_RECEPTOR_4_SIGNALING_PATHWAY	0.023119	0.322774	0.1081	0.946312	0.049433	0.385777
BENPORATH_SOX2_TARGETS	0.023181	0.323374	0.36413	0.980393	0.41983	0.808397
WU_HBX_TARGETS_2_UP	0.023221	0.323666	0.11232	0.946312	0.2851	0.735006
GOBP_MESENCHYME_MIGRATION	0.023253	0.323847	0.92141	0.997884	0.094319	0.50708
GOMF_ANKYRIN_BINDING	0.023358	0.325043	0.32492	0.975841	0.50848	0.841202
GOBP_GRANULOCYTE_ACTIVATION	0.023401	0.325109	0.021675	0.876285	0.27315	0.726048
GOBP_POSITIVE_REGULATION_OF_CELL_SIZE	0.023383	0.325109	0.80156	0.996644	0.045635	0.373243
GOBP_RESPONSE_TO_TUMOR_NECROSIS_FACTOR	0.023479	0.325396	0.45623	0.983706	0.074245	0.463167
GOMF_TUBULIN_BINDING	0.023473	0.325396	0.13858	0.956005	0.089034	0.498681
WORSCHECH_TUMOR_EVASION_AND_TOLEROGENICITY_DN	0.023466	0.325396	0.6946	0.996644	0.0097648	0.167642
AMIT_SERUM_RESPONSE_480_MCF10A	0.02352	0.325433	0.20112	0.966794	0.15796	0.614216
GOBP_HARD_PALATE_DEVELOPMENT	0.023511	0.325433	0.40008	0.980393	0.00044791	0.0213953
GOBP_CORTISOL_BIOSYNTHETIC_PROCESS	0.023713	0.327806	0.22911	0.969081	0.019134	0.244338
GOBP_REGULATION_OF_MYELOID_CELL_APOPTOTIC_PROCESS	0.02373	0.327806	0.034551	0.899445	0.035782	0.334326
GOBP_RESPONSE_TO_PHORBOL_13_ACETATE_12_MYRISTATE	0.023848	0.328635	0.21861	0.969081	0.234	0.693598
GOMF_PROTEIN_PHOSPHATASE_BINDING	0.023847	0.328635	0.30325	0.975841	0.1022	0.525829
PELLICCIOTTA_HDAC_IN_ANTIGEN_PRESENTATION_DN	0.023836	0.328635	0.54028	0.99061	0.31326	0.754035
REACTOME_METABOLISM_OF_NUCLEOTIDES	0.023872	0.328699	0.48668	0.987969	0.028016	0.29963
DAUER_STAT3_TARGETS_DN	0.023893	0.328722	0.00011636	0.260195	0.47453	0.827771
GOBP_TRIF_DEPENDENT_TOLL_LIKE_RECEPTOR_SIGNALING_PATHWAY	0.023944	0.329157	0.44137	0.983411	0.3868	0.791616
BIOCARTA_PDZS_PATHWAY	0.024135	0.329321	0.19783	0.966794	0.39794	0.799982
CHANG_IMMORTALIZED_BY_HPV31_UP	0.024203	0.329321	0.51289	0.99061	0.19511	0.656739
GOBP_ANIMAL_ORGAN_MORPHOGENESIS	0.02401	0.329321	0.29962	0.975841	0.0026233	0.0736034
GOBP_CELLULAR_RESPONSE_TO_INTERFERON_ALPHA	0.024037	0.329321	0.22225	0.969081	0.24511	0.701646
GOBP_CELLULAR_RESPONSE_TO_MECHANICAL_STIMULUS	0.024155	0.329321	0.45484	0.983706	0.014696	0.210358
GOBP_INFLAMMATORY_RESPONSE_TO_WOUNDING	0.024111	0.329321	0.012185	0.832152	0.021188	0.25626
GOBP_REGULATION_OF_RESPONSE_TO_STRESS	0.024153	0.329321	0.060897	0.924514	0.00050954	0.0235455
GOCC_CHROMOSOME_TELOMERIC_REPEAT_REGION	0.024225	0.329321	0.22548	0.969081	0.097516	0.514349
GOMF_HISTONE_H3K9ME2_METHYLTRANSFERASE_ACTIVITY	0.024018	0.329321	0.18662	0.966794	0.00021551	0.0129956
GOMF_RNA_EXONUCLEASE_ACTIVITY_PRODUCING_5_PHOSPHOMONOESTERS	0.024107	0.329321	0.3562	0.980393	0.11851	0.553889
KEGG_VEGF_SIGNALING_PATHWAY	0.024058	0.329321	0.68288	0.996644	0.1043	0.531177
REACTOME_SIGNALING_BY_THE_B_CELL_RECEPTOR_BCR	0.024227	0.329321	0.62423	0.994321	0.026492	0.291406
WP_NICOTINE_EFFECT_ON_DOPAMINERGIC_NEURONS	0.024114	0.329321	0.8424	0.996644	0.0080659	0.152063
WP_TYPE_I_INTERFERON_INDUCTION_AND_SIGNALING_DURING_SARSCOV2_INFECTION	0.024195	0.329321	0.05314	0.918011	0.66493	0.891178
REACTOME_SARS_COV_2_INFECTION	0.02429	0.329913	0.082301	0.94418	0.18184	0.642501
GOBP_NUCLEOBASE_CONTAINING_SMALL_MOLECULE_CATABOLIC_PROCESS	0.024342	0.330356	0.25993	0.97112	0.16709	0.626905
GOBP_POSITIVE_REGULATION_OF_MORPHOGENESIS_OF_AN_EPITHELIUM	0.024401	0.330892	0.34387	0.979404	0.10383	0.529622
GOBP_PROTEASOME_ASSEMBLY	0.024497	0.331929	0.12407	0.949842	0.048914	0.384018
GOBP_EMBRYONIC_HEMOPOIESIS	0.024535	0.33201	0.33292	0.975841	0.049586	0.385947
REACTOME_FOXO_MEDIATED_TRANSCRIPTION_OF_CELL_CYCLE_GENES	0.024542	0.33201	0.2407	0.969081	0.008256	0.15394
GOBP_ENTRY_INTO_HOST	0.024573	0.332165	0.0089755	0.767691	0.057316	0.412745
GOBP_POSITIVE_REGULATION_OF_PEPTIDYL_LYSINE_ACETYLATION	0.02462	0.332536	0.44979	0.983706	0.46774	0.825181
GOBP_POSITIVE_REGULATION_OF_NUCLEOCYTOPLASMIC_TRANSPORT	0.024748	0.334	0.066481	0.940161	0.13912	0.586411
GOBP_POSITIVE_REGULATION_OF_SODIUM_PROTON_ANTIPORTER_ACTIVITY	0.02485	0.334899	0.51489	0.99061	0.20648	0.668391
REACTOME_CD28_DEPENDENT_VAV1_PATHWAY	0.024854	0.334899	0.69481	0.996644	0.039025	0.348438
REACTOME_CD28_CO_STIMULATION	0.024906	0.335334	0.97343	0.999979	0.080387	0.478295
GOBP_POSITIVE_REGULATION_OF_DEPHOSPHORYLATION	0.024946	0.335607	0.9437	0.999087	0.014888	0.211328
FRIDMAN_SENESCENCE_UP	0.024985	0.335829	0.19633	0.966794	0.091625	0.502598
SMID_BREAST_CANCER_NORMAL_LIKE_UP	0.025002	0.335829	0.98735	0.999979	3.6674e-05	0.00356366
GOBP_HEMATOPOIETIC_PROGENITOR_CELL_DIFFERENTIATION	0.025041	0.335943	0.31631	0.975841	0.45602	0.821188
WP_NEUROINFLAMMATION_AND_GLUTAMATERGIC_SIGNALING	0.02505	0.335943	0.3003	0.975841	0.0060334	0.125733
GOBP_CELLULAR_METABOLIC_COMPOUND_SALVAGE	0.025082	0.336056	0.16696	0.964845	0.048009	0.380975
ZHAN_MULTIPLE_MYELOMA_UP	0.025098	0.336056	0.30842	0.975841	0.62509	0.880084
GOBP_PROTEIN_TRANSMEMBRANE_IMPORT_INTO_INTRACELLULAR_ORGANELLE	0.025122	0.336113	0.05272	0.918011	0.25198	0.705863
WP_TUMOR_SUPPRESSOR_ACTIVITY_OF_SMARCB1	0.025159	0.336343	0.15349	0.964845	0.025458	0.284064
GOBP_MYELOID_CELL_DEVELOPMENT	0.025181	0.336373	0.062	0.92809	0.032617	0.321028
BENPORATH_MYC_MAX_TARGETS	0.025384	0.336548	0.10491	0.946312	0.15753	0.613535
FOROUTAN_PRODRANK_TGFB_EMT_DN	0.025374	0.336548	0.24539	0.969081	0.030032	0.309253
GAVIN_FOXP3_TARGETS_CLUSTER_P2	0.025335	0.336548	0.31864	0.975841	0.033643	0.325797
GAVIN_IL2_RESPONSIVE_FOXP3_TARGETS_UP	0.025272	0.336548	0.49991	0.989624	0.078954	0.473585
GOBP_NEGATIVE_REGULATION_OF_EXECUTION_PHASE_OF_APOPTOSIS	0.025221	0.336548	0.3087	0.975841	0.14128	0.588984
GOBP_REGULATION_OF_CHEMOKINE_MEDIATED_SIGNALING_PATHWAY	0.025346	0.336548	0.49964	0.989624	0.10258	0.526842
GOBP_VASCULAR_ASSOCIATED_SMOOTH_MUSCLE_CELL_PROLIFERATION	0.025351	0.336548	0.018056	0.876285	0.18431	0.644965
HOFFMANN_IMMATURE_TO_MATURE_B_LYMPHOCYTE_DN	0.025299	0.336548	0.088743	0.946312	0.091333	0.50214
REACTOME_CONSTITUTIVE_SIGNALING_BY_ABERRANT_PI3K_IN_CANCER	0.025366	0.336548	0.75935	0.996644	0.0010364	0.0392516
REACTOME_SIGNALING_BY_PTK6	0.025392	0.336548	0.083753	0.94418	0.0092798	0.164339
GOCC_ENDOSOME_LUMEN	0.025454	0.336636	0.52012	0.99061	0.12825	0.571213
GOLDRATH_ANTIGEN_RESPONSE	0.025438	0.336636	0.21619	0.968108	0.27315	0.726048
WP_PDGF_PATHWAY	0.025458	0.336636	0.023788	0.876285	0.19963	0.66219
GOBP_HORMONE_MEDIATED_SIGNALING_PATHWAY	0.025518	0.337167	0.10433	0.946312	0.075792	0.467258
GOBP_POSITIVE_REGULATION_OF_CARDIAC_MUSCLE_CELL_DIFFERENTIATION	0.025558	0.337433	0.9515	0.999786	0.35365	0.775793
TAKEDA_TARGETS_OF_NUP98_HOXA9_FUSION_6HR_DN	0.025603	0.337765	0.48331	0.987799	0.066483	0.439535
GOBP_RESPONSE_TO_STEROL	0.025624	0.33778	0.80066	0.996644	0.015303	0.215064
LEI_MYB_TARGETS	0.025656	0.33794	0.76387	0.996644	0.0012005	0.0426011
GOMF_SODIUM_PROTON_ANTIPORTER_ACTIVITY	0.025695	0.338192	0.93492	0.998929	0.024948	0.280397
GOBP_NEGATIVE_REGULATION_OF_T_CELL_PROLIFERATION	0.025715	0.338193	0.084428	0.94418	0.042504	0.361752
GOBP_SIGNAL_TRANSDUCTION_IN_ABSENCE_OF_LIGAND	0.025802	0.338826	0.43593	0.983411	0.0011591	0.0417595
GOMF_SINGLE_STRANDED_RNA_BINDING	0.025803	0.338826	0.030466	0.885511	0.14482	0.594785
BIOCARTA_BBCELL_PATHWAY	0.026111	0.340504	0.39887	0.980393	0.020949	0.255075
GOBP_GRANULOCYTE_CHEMOTAXIS	0.026065	0.340504	0.21151	0.966794	0.068612	0.446699
GOBP_HISTONE_H3_ACETYLATION	0.025991	0.340504	0.23894	0.969081	0.045015	0.371803
GOBP_OTIC_VESICLE_MORPHOGENESIS	0.026085	0.340504	0.18013	0.966794	0.32046	0.755364
GOBP_POSITIVE_REGULATION_OF_SMOOTH_MUSCLE_CELL_PROLIFERATION	0.026105	0.340504	0.49158	0.989497	0.078413	0.473403
GOCC_FLEMMING_BODY	0.026027	0.340504	0.64611	0.996644	0.12257	0.560786
GOMF_RNA_POLYMERASE_II_GENERAL_TRANSCRIPTION_INITIATION_FACTOR_ACTIVITY	0.026053	0.340504	0.48279	0.987799	0.28598	0.735187
LINDGREN_BLADDER_CANCER_CLUSTER_2B	0.026034	0.340504	0.20032	0.966794	0.22586	0.687533
RUAN_RESPONSE_TO_TNF_UP	0.026025	0.340504	0.31566	0.975841	0.3122	0.752989
GOBP_DEVELOPMENTAL_GROWTH	0.026201	0.341059	0.11062	0.946312	0.012325	0.189671
GOBP_LUTEINIZING_HORMONE_SECRETION	0.026185	0.341059	0.83158	0.996644	0.1143	0.547667
GOBP_NEGATIVE_REGULATION_OF_CELL_ACTIVATION	0.0263	0.341059	0.036962	0.911683	0.001022	0.0388794
GOBP_NEPHRON_TUBULE_EPITHELIAL_CELL_DIFFERENTIATION	0.026281	0.341059	0.45567	0.983706	0.015734	0.21788
GOBP_REGULATION_OF_CELL_PROLIFERATION_INVOLVED_IN_KIDNEY_DEVELOPMENT	0.02628	0.341059	0.83147	0.996644	0.00010099	0.00743476
GOBP_REGULATION_OF_PENTOSE_PHOSPHATE_SHUNT	0.026314	0.341059	0.71721	0.996644	0.045624	0.373243
GOMF_LBD_DOMAIN_BINDING	0.026271	0.341059	0.14587	0.962966	0.039423	0.349342
KEGG_COLORECTAL_CANCER	0.026251	0.341059	0.40238	0.980393	0.0030654	0.0818322
GOBP_MIRNA_MEDIATED_GENE_SILENCING_BY_INHIBITION_OF_TRANSLATION	0.02637	0.341407	0.87469	0.997333	0.12916	0.57249
REACTOME_FRS_MEDIATED_FGFR3_SIGNALING	0.026381	0.341407	0.32029	0.975841	0.031713	0.317884
GOMF_TUMOR_NECROSIS_FACTOR_BINDING	0.026463	0.342208	0.044065	0.918011	0.21824	0.681324
SHIN_B_CELL_LYMPHOMA_CLUSTER_9	0.026499	0.342413	0.52401	0.99061	0.039604	0.349671
DEURIG_T_CELL_PROLYMPHOCYTIC_LEUKEMIA_UP	0.026527	0.342515	0.021142	0.876285	0.26651	0.719823
GOBP_NEGATIVE_REGULATION_OF_VASCULAR_ASSOCIATED_SMOOTH_MUSCLE_CELL_PROLIFERATION	0.026614	0.343377	0.19661	0.966794	0.085627	0.491407
GOBP_SOMATIC_DIVERSIFICATION_OF_IMMUNE_RECEPTORS	0.026656	0.343658	0.4197	0.980393	0.087943	0.496669
FARMER_BREAST_CANCER_CLUSTER_5	0.026847	0.343775	0.363	0.980393	0.12436	0.563107
GOBP_GLAND_MORPHOGENESIS	0.026821	0.343775	0.86276	0.997264	0.016675	0.225046
GOBP_POSITIVE_REGULATION_OF_APOPTOTIC_CELL_CLEARANCE	0.026777	0.343775	0.51085	0.99061	0.0095261	0.16636
GOBP_REGULATION_OF_ENTRY_OF_BACTERIUM_INTO_HOST_CELL	0.026825	0.343775	0.27423	0.975219	0.13426	0.578833
GOCC_CYTOPLASMIC_STRESS_GRANULE	0.026822	0.343775	0.018784	0.876285	0.14106	0.588962
NIKOLSKY_BREAST_CANCER_11Q12_Q14_AMPLICON	0.026774	0.343775	0.1779	0.966794	0.15189	0.605885
REACTOME_IRAK2_MEDIATED_ACTIVATION_OF_TAK1_COMPLEX	0.026834	0.343775	0.27417	0.975219	0.003468	0.0897156
SCHLINGEMANN_SKIN_CARCINOGENESIS_TPA_DN	0.026726	0.343775	0.27569	0.975624	0.0047144	0.108482
VERRECCHIA_RESPONSE_TO_TGFB1_C4	0.026769	0.343775	0.32839	0.975841	0.047257	0.379706
GOBP_ADAPTIVE_THERMOGENESIS	0.026939	0.344176	0.37047	0.980393	0.13267	0.576553
GOBP_RELAXATION_OF_SMOOTH_MUSCLE	0.026915	0.344176	0.98684	0.999979	0.028901	0.303371
HOFFMANN_SMALL_PRE_BII_TO_IMMATURE_B_LYMPHOCYTE_DN	0.026932	0.344176	0.37312	0.980393	0.61474	0.877276
CHANDRAN_METASTASIS_TOP50_DN	0.027048	0.345309	0.75083	0.996644	0.21797	0.681106
GOMF_EXONUCLEASE_ACTIVITY_ACTIVE_WITH_EITHER_RIBO_OR_DEOXYRIBONUCLEIC_ACIDS_AND_PRODUCING_5_PHOSPHOMONOESTERS	0.027114	0.345892	0.3643	0.980393	0.38444	0.789637
GOBP_NEGATIVE_REGULATION_OF_SKELETAL_MUSCLE_CELL_DIFFERENTIATION	0.027193	0.345989	0.062708	0.930383	0.3158	0.754035
GOBP_QUATERNARY_AMMONIUM_GROUP_TRANSPORT	0.027203	0.345989	0.34103	0.979404	0.19403	0.6561
REACTOME_C_TYPE_LECTIN_RECEPTORS_CLRS	0.02715	0.345989	0.53523	0.99061	0.012776	0.192774
REACTOME_GOLGI_ASSOCIATED_VESICLE_BIOGENESIS	0.027187	0.345989	0.14741	0.962966	0.15506	0.609611
GOBP_CELLULAR_RESPONSE_TO_HORMONE_STIMULUS	0.02734	0.346	0.28964	0.975841	0.043428	0.36668
GOBP_NEGATIVE_REGULATION_OF_CARDIAC_MUSCLE_TISSUE_GROWTH	0.027365	0.346	0.26079	0.97112	0.21007	0.671095
GOBP_NEGATIVE_REGULATION_OF_CELL_POPULATION_PROLIFERATION	0.02728	0.346	0.36278	0.980393	8.3225e-05	0.00631804
GOBP_NEGATIVE_REGULATION_OF_NF_KAPPAB_TRANSCRIPTION_FACTOR_ACTIVITY	0.027285	0.346	0.13691	0.953735	0.084003	0.487684
GOBP_REGULATION_OF_CHEMOTAXIS	0.027358	0.346	0.66602	0.996644	0.00012444	0.0085982
GOBP_REGULATION_OF_ENDOTHELIAL_TUBE_MORPHOGENESIS	0.027367	0.346	0.23161	0.969081	0.059106	0.418094
GOBP_SUBSTRATE_DEPENDENT_CELL_MIGRATION_CELL_EXTENSION	0.027341	0.346	0.57476	0.993442	0.02183	0.259775
GOBP_TRUNK_SEGMENTATION	0.027387	0.346	0.46053	0.985375	0.15183	0.605885
REACTOME_INTERLEUKIN_17_SIGNALING	0.027308	0.346	0.0076456	0.752107	0.021245	0.256585
BIOCARTA_NO2IL12_PATHWAY	0.02745	0.346538	0.80278	0.996644	0.012702	0.19234
DAIRKEE_CANCER_PRONE_RESPONSE_E2	0.027675	0.347573	0.96008	0.999786	0.062128	0.425906
GOBP_ANTIGEN_PROCESSING_AND_PRESENTATION_OF_PEPTIDE_OR_POLYSACCHARIDE_ANTIGEN_VIA_MHC_CLASS_II	0.027669	0.347573	0.40853	0.980393	0.4151	0.805552
GOBP_NEGATIVE_REGULATION_OF_CARTILAGE_DEVELOPMENT	0.027633	0.347573	0.4828	0.987799	0.38177	0.78865
KEGG_PROGESTERONE_MEDIATED_OOCYTE_MATURATION	0.027583	0.347573	0.33767	0.979404	0.29822	0.745761
REACTOME_TNF_SIGNALING	0.027668	0.347573	0.75017	0.996644	0.0082279	0.153753
SA_B_CELL_RECEPTOR_COMPLEXES	0.027575	0.347573	0.63017	0.994992	0.04256	0.361866
WP_EBSTEINBARR_VIRUS_LMP1_SIGNALING	0.027617	0.347573	0.084172	0.94418	0.030982	0.313787
REACTOME_INTERLEUKIN_36_PATHWAY	0.027722	0.347906	0.51261	0.99061	0.014431	0.208239
MARZEC_IL2_SIGNALING_UP	0.027787	0.348465	0.90741	0.997416	0.00027275	0.015358
GOBP_CARDIOCYTE_DIFFERENTIATION	0.027895	0.348734	0.4353	0.983411	0.16185	0.619539
GOBP_POSITIVE_REGULATION_OF_ANIMAL_ORGAN_MORPHOGENESIS	0.027899	0.348734	0.60248	0.994221	0.026804	0.292932
GOBP_POSITIVE_REGULATION_OF_MICROGLIAL_CELL_ACTIVATION	0.027833	0.348734	0.32746	0.975841	0.02746	0.295917
RAO_BOUND_BY_SALL4_ISOFORM_B	0.027911	0.348734	0.48433	0.987799	0.31772	0.754035
ZHOU_INFLAMMATORY_RESPONSE_LPS_UP	0.02789	0.348734	0.16425	0.964845	0.064419	0.433325
GOBP_REGULATION_OF_AMYLOID_BETA_CLEARANCE	0.027949	0.348952	0.49452	0.989624	0.0040898	0.0998538
GOBP_NEGATIVE_REGULATION_OF_LEUKOCYTE_MIGRATION	0.027981	0.349095	0.92613	0.998187	2.1094e-05	0.0023843
GOBP_CIRCADIAN_RHYTHM	0.028029	0.349225	0.025655	0.881787	0.22386	0.684966
GOBP_NEGATIVE_REGULATION_OF_ALPHA_BETA_T_CELL_DIFFERENTIATION	0.028045	0.349225	0.36706	0.980393	4.025e-06	0.00071297
GOBP_POSITIVE_REGULATION_OF_TELOMERE_CAPPING	0.028053	0.349225	0.42645	0.981608	0.013391	0.198579
GOBP_SPECIFICATION_OF_SYMMETRY	0.028102	0.349386	0.81236	0.996644	0.022379	0.263648
KEGG_CELL_ADHESION_MOLECULES_CAMS	0.028107	0.349386	0.23777	0.969081	0.0046742	0.107996
GOBP_INTERLEUKIN_1_MEDIATED_SIGNALING_PATHWAY	0.028172	0.349427	0.80214	0.996644	9.3157e-05	0.00694796
GOBP_THYMOCYTE_APOPTOTIC_PROCESS	0.028149	0.349427	0.69041	0.996644	0.0026817	0.074797
REACTOME_TNFR1_INDUCED_NFKAPPAB_SIGNALING_PATHWAY	0.028164	0.349427	0.77362	0.996644	0.0055698	0.120044
REACTOME_PROLACTIN_RECEPTOR_SIGNALING	0.028217	0.34955	0.077403	0.94418	0.0033487	0.0874726
WP_LEPTIN_SIGNALING_PATHWAY	0.028223	0.34955	0.044944	0.918011	0.0061384	0.126843
REACTOME_INSULIN_RECEPTOR_SIGNALLING_CASCADE	0.028258	0.349729	0.74776	0.996644	0.071315	0.452965
GOBP_REGULATION_OF_EPITHELIAL_CELL_APOPTOTIC_PROCESS	0.028283	0.349784	0.83325	0.996644	0.10877	0.539086
GOBP_EMBRYONIC_HEART_TUBE_LEFT_RIGHT_PATTERN_FORMATION	0.028325	0.349849	0.068744	0.942821	0.61473	0.877276
GOBP_MITOTIC_CELL_CYCLE_PHASE_TRANSITION	0.02835	0.349849	0.16211	0.964845	0.10315	0.528015
GOBP_NEGATIVE_REGULATION_OF_CD4_POSITIVE_ALPHA_BETA_T_CELL_PROLIFERATION	0.02833	0.349849	0.36131	0.980393	0.056946	0.411961
JAZAERI_BREAST_CANCER_BRCA1_VS_BRCA2_UP	0.028439	0.350693	0.013319	0.850186	0.070197	0.450562
REACTOME_SIGNALING_BY_NODAL	0.028507	0.351276	0.086444	0.94418	0.046822	0.378426
GOBP_UROGENITAL_SYSTEM_DEVELOPMENT	0.028577	0.351884	0.45562	0.983706	0.027559	0.296608
GOBP_CENTRIOLE_ASSEMBLY	0.02863	0.352039	0.17732	0.966794	0.15968	0.616706
SCHAEFFER_PROSTATE_DEVELOPMENT_AND_CANCER_BOX4_UP	0.028631	0.352039	0.0012439	0.571453	0.73847	0.913331
GOBP_POLYOL_TRANSMEMBRANE_TRANSPORT	0.028694	0.352559	0.2507	0.969081	0.18718	0.648797
GOBP_ADENOSINE_TO_INOSINE_EDITING	0.028725	0.352651	0.82761	0.996644	0.0059639	0.124743
LENAOUR_DENDRITIC_CELL_MATURATION_DN	0.028743	0.352651	0.47902	0.987799	0.14058	0.588954
GOBP_POSITIVE_REGULATION_OF_CD8_POSITIVE_ALPHA_BETA_T_CELL_ACTIVATION	0.028855	0.35377	0.69288	0.996644	0.045654	0.373243
GOBP_ISOTYPE_SWITCHING_TO_IGG_ISOTYPES	0.02892	0.354312	0.74853	0.996644	0.00038012	0.0190116
GOBP_BONE_MATURATION	0.029308	0.354973	0.18458	0.966794	0.64076	0.885
GOBP_HISTONE_UBIQUITINATION	0.029235	0.354973	0.022926	0.876285	0.030706	0.312668
GOBP_INTERLEUKIN_8_PRODUCTION	0.029205	0.354973	0.17964	0.966794	0.27614	0.728307
GOBP_NEGATIVE_REGULATION_OF_EPINEPHRINE_SECRETION	0.029111	0.354973	0.31947	0.975841	0.24194	0.69862
GOBP_REGULATION_OF_EXTRACELLULAR_MATRIX_ORGANIZATION	0.029095	0.354973	0.80254	0.996644	0.115	0.548293
GOBP_RESPONSE_TO_CORTICOSTEROID	0.029298	0.354973	0.60734	0.994221	0.013856	0.202961
GOBP_RESPONSE_TO_NITRIC_OXIDE	0.029095	0.354973	0.12923	0.949842	0.0020272	0.0626037
GOBP_RHYTHMIC_PROCESS	0.029013	0.354973	0.031043	0.885511	0.10309	0.527867
GOCC_IMMUNOGLOBULIN_COMPLEX	0.029214	0.354973	0.11687	0.946312	0.15378	0.607874
GOCC_P_BODY	0.02926	0.354973	0.022301	0.876285	0.053635	0.401083
GOMF_N_FORMYL_PEPTIDE_RECEPTOR_ACTIVITY	0.029147	0.354973	0.55495	0.99105	3.1716e-05	0.0032886
KUNINGER_IGF1_VS_PDGFB_TARGETS_DN	0.02904	0.354973	0.34415	0.979404	0.023217	0.268575
SHIN_B_CELL_LYMPHOMA_CLUSTER_2	0.029305	0.354973	0.22065	0.969081	0.13238	0.575882
UEDA_PERIFERAL_CLOCK	0.029228	0.354973	0.32136	0.975841	0.0010858	0.0406139
WP_MFAP5_EFFECT_ON_PERMEABILITY_AND_MOTILITY_OF_ENDOTHELIAL_CELLS_VIA_CYTOSKELETON_REARRANGEMENT	0.02922	0.354973	0.20389	0.966794	0.010056	0.170661
WP_TNFRELATED_WEAK_INDUCER_OF_APOPTOSIS_TWEAK_SIGNALING_PATHWAY	0.029184	0.354973	0.1067	0.946312	0.050391	0.388747
GOBP_REGULATION_OF_STRIATED_MUSCLE_CELL_DIFFERENTIATION	0.029379	0.355327	0.78519	0.996644	0.13141	0.575292
REACTOME_DNA_DOUBLE_STRAND_BREAK_RESPONSE	0.029367	0.355327	0.44739	0.983456	0.14513	0.595237
JOSEPH_RESPONSE_TO_SODIUM_BUTYRATE_DN	0.029424	0.355618	0.74897	0.996644	0.27448	0.726962
GOBP_EPITHELIAL_CELL_CELL_ADHESION	0.029573	0.356346	0.45668	0.983706	0.22049	0.682885
GOCC_SMC5_SMC6_COMPLEX	0.029561	0.356346	0.040874	0.918011	0.56146	0.860434
HEDENFALK_BREAST_CANCER_BRACX_DN	0.02958	0.356346	0.30641	0.975841	0.2909	0.739119
IVANOVA_HEMATOPOIESIS_STEM_CELL_LONG_TERM	0.029554	0.356346	0.37677	0.980393	0.04688	0.378535
WP_DYRK1A	0.029589	0.356346	0.42647	0.981608	0.12966	0.573526
GOBP_CHEMOKINE_PRODUCTION	0.02975	0.35665	0.24996	0.969081	0.0096941	0.167613
GOBP_EOSINOPHIL_MEDIATED_IMMUNITY	0.029669	0.35665	0.1149	0.946312	0.14436	0.594393
GOBP_POSITIVE_REGULATION_OF_GRANULOCYTE_CHEMOTAXIS	0.029761	0.35665	0.027626	0.883116	0.065141	0.435255
GOBP_REGULATION_OF_EXECUTION_PHASE_OF_APOPTOSIS	0.029736	0.35665	0.32026	0.975841	0.58581	0.866893
GOBP_REGULATION_OF_PROTEIN_IMPORT_INTO_NUCLEUS	0.029713	0.35665	0.010177	0.785026	0.73949	0.913645
GOBP_STRESS_GRANULE_ASSEMBLY	0.029749	0.35665	0.0089629	0.767691	0.37028	0.784775
REACTOME_MET_ACTIVATES_PTPN11	0.029747	0.35665	0.060537	0.924514	0.0043762	0.104022
DARWICHE_PAPILLOMA_RISK_LOW_DN	0.029933	0.3567	0.23584	0.969081	0.1404	0.588635
GOBP_CELLULAR_RESPONSE_TO_KETONE	0.029929	0.3567	0.29437	0.975841	0.0029256	0.0794726
GOBP_LIPOPHAGY	0.029846	0.3567	0.49574	0.989624	0.15402	0.607942
GOBP_REGULATION_OF_FEAR_RESPONSE	0.029819	0.3567	0.019584	0.876285	0.023461	0.270386
KATSANOU_ELAVL1_TARGETS_UP	0.02993	0.3567	0.15429	0.964845	0.267	0.719888
MOREIRA_RESPONSE_TO_TSA_DN	0.029849	0.3567	0.5952	0.994221	0.019061	0.244259
VALK_AML_CLUSTER_4	0.029863	0.3567	0.74605	0.996644	0.31944	0.755263
WP_MAPK_CASCADE	0.029872	0.3567	0.08534	0.94418	0.15188	0.605885
GOMF_DOUBLE_STRANDED_TELOMERIC_DNA_BINDING	0.029958	0.356748	0.43537	0.983411	0.02571	0.285433
GOMF_CYTOKINE_BINDING	0.02998	0.35676	0.89832	0.997416	0.020103	0.249163
GOBP_NEGATIVE_REGULATION_OF_CHONDROCYTE_PROLIFERATION	0.030008	0.356843	0.074594	0.94418	0.028824	0.303124
GOBP_POSITIVE_REGULATION_OF_MELANOCYTE_DIFFERENTIATION	0.030051	0.357105	0.84856	0.996644	0.0030919	0.0822813
GOBP_SEQUESTERING_OF_EXTRACELLULAR_LIGAND_FROM_RECEPTOR	0.030305	0.358145	0.18601	0.966794	0.29358	0.741802
GOMF_RNA_DIRECTED_DNA_POLYMERASE_ACTIVITY	0.030307	0.358145	0.60641	0.994221	0.011901	0.186382
GOMF_TELOMERASE_ACTIVITY	0.030307	0.358145	0.60641	0.994221	0.011901	0.186382
KIM_GERMINAL_CENTER_T_HELPER_UP	0.030179	0.358145	0.14668	0.962966	0.0003707	0.0187165
REACTOME_TRANSCRIPTIONAL_REGULATION_BY_VENTX	0.030283	0.358145	0.80547	0.996644	0.042499	0.361752
WP_NCRNAS_INVOLVED_IN_STAT3_SIGNALING_IN_HEPATOCELLULAR_CARCINOMA	0.030239	0.358145	0.57568	0.993702	0.0097656	0.167642
WP_NUCLEOTIDE_GPCRS	0.03023	0.358145	0.18679	0.966794	0.020616	0.25294
WP_PROGERIAASSOCIATED_LIPODYSTROPHY	0.0302	0.358145	0.00548	0.74224	0.065396	0.435845
FONTAINE_PAPILLARY_THYROID_CARCINOMA_UP	0.030393	0.35839	0.18969	0.966794	0.093702	0.506169
GOBP_RRNA_PSEUDOURIDINE_SYNTHESIS	0.030377	0.35839	0.44125	0.983411	0.20202	0.664735
GOMF_SIGNALING_RECEPTOR_BINDING	0.030357	0.35839	0.89415	0.997416	0.035275	0.332328
WP_APOPTOSISRELATED_NETWORK_DUE_TO_ALTERED_NOTCH3_IN_OVARIAN_CANCER	0.030412	0.35839	0.18305	0.966794	0.012379	0.190134
GOBP_MUSCLE_CELL_DIFFERENTIATION	0.030458	0.358435	0.70066	0.996644	0.10886	0.539226
GOBP_NATURAL_KILLER_CELL_PROLIFERATION	0.030452	0.358435	0.80234	0.996644	0.044262	0.369116
GOBP_NEGATIVE_REGULATION_OF_LYASE_ACTIVITY	0.030481	0.358457	0.38264	0.980393	0.13118	0.575292
GOMF_METALLOCHAPERONE_ACTIVITY	0.030511	0.358562	0.22645	0.969081	0.24833	0.703696
VERHAAK_AML_WITH_NPM1_MUTATED_UP	0.030578	0.358854	0.36187	0.980393	0.35849	0.777898
WP_LDLRAD4_AND_WHAT_WE_KNOW_ABOUT_IT	0.030574	0.358854	0.20434	0.966794	0.0046241	0.107236
GOBP_CEREBELLAR_CORTEX_FORMATION	0.030697	0.358856	0.1423	0.957615	0.044283	0.369116
GOBP_GROWTH_HORMONE_RECEPTOR_SIGNALING_PATHWAY	0.030713	0.358856	0.79401	0.996644	0.011996	0.187273
GOBP_REGULATION_OF_MELANOCYTE_DIFFERENTIATION	0.030648	0.358856	0.75505	0.996644	0.0071384	0.141621
GOMF_FUCOSYLTRANSFERASE_ACTIVITY	0.030647	0.358856	0.02198	0.876285	0.041043	0.357366
GOMF_HISTONE_KINASE_ACTIVITY	0.030747	0.358856	0.1744	0.966794	0.050884	0.390409
GOMF_MITOCHONDRION_TARGETING_SEQUENCE_BINDING	0.030638	0.358856	0.91233	0.997416	0.02886	0.303275
REACTOME_SIGNAL_REGULATORY_PROTEIN_FAMILY_INTERACTIONS	0.030723	0.358856	0.00042725	0.427376	0.23886	0.696634
YAO_TEMPORAL_RESPONSE_TO_PROGESTERONE_CLUSTER_4	0.030734	0.358856	0.034755	0.899557	0.27304	0.726048
GOBP_POSITIVE_REGULATION_OF_BLOOD_PRESSURE	0.030786	0.358923	0.43094	0.982274	0.22823	0.690198
QI_PLASMACYTOMA_UP	0.030795	0.358923	0.83491	0.996644	0.0014801	0.050038
WP_BRAINDERIVED_NEUROTROPHIC_FACTOR_BDNF_SIGNALING_PATHWAY	0.030828	0.359062	0.23463	0.969081	0.0030171	0.08118
GOBP_NEGATIVE_REGULATION_OF_ANDROGEN_RECEPTOR_SIGNALING_PATHWAY	0.030941	0.360131	0.054495	0.919684	0.013968	0.20406
REACTOME_PYRIMIDINE_SALVAGE	0.030965	0.360164	0.7192	0.996644	0.090103	0.500126
GOBP_GROWTH	0.03102	0.360334	0.22791	0.969081	0.0035498	0.090909
GOCC_SPERM_CONNECTING_PIECE	0.031022	0.360334	0.14282	0.957928	0.082594	0.484288
GOBP_NEURAL_CREST_CELL_MIGRATION_INVOLVED_IN_AUTONOMIC_NERVOUS_SYSTEM_DEVELOPMENT	0.031048	0.36039	0.5293	0.99061	0.029395	0.305726
GOBP_BRANCHED_CHAIN_AMINO_ACID_TRANSPORT	0.031113	0.360898	0.0086445	0.757731	0.43358	0.812374
GROSS_HYPOXIA_VIA_ELK3_ONLY_UP	0.031154	0.361127	0.55446	0.99105	0.081712	0.48137
GOBP_ESTABLISHMENT_OF_SPINDLE_ORIENTATION	0.031228	0.361431	0.091461	0.946312	0.083153	0.485416
GOBP_NEGATIVE_REGULATION_OF_LYMPHOCYTE_ACTIVATION	0.031229	0.361431	0.15946	0.964845	0.010526	0.17512
GOMF_ASPARTIC_TYPE_PEPTIDASE_ACTIVITY	0.031244	0.361431	0.35393	0.980393	0.53753	0.851453
GOBP_ASTROCYTE_ACTIVATION	0.031354	0.362457	0.3876	0.980393	0.02665	0.292153
LIU_CDX2_TARGETS_UP	0.031473	0.363586	0.78995	0.996644	0.05194	0.393987
BIOCARTA_AKAP13_PATHWAY	0.031565	0.363988	0.64214	0.996297	0.024391	0.276697
GRAHAM_CML_DIVIDING_VS_NORMAL_QUIESCENT_DN	0.031538	0.363988	0.058693	0.923933	0.1918	0.653829
REACTOME_RUNX1_REGULATES_TRANSCRIPTION_OF_GENES_INVOLVED_IN_INTERLEUKIN_SIGNALING	0.031572	0.363988	0.26306	0.97112	0.046286	0.375945
OSAWA_TNF_TARGETS	0.031679	0.364974	0.10834	0.946312	0.11647	0.551055
PID_CD8_TCR_DOWNSTREAM_PATHWAY	0.031727	0.365279	0.18703	0.966794	0.028517	0.30195
GOBP_HUMORAL_IMMUNE_RESPONSE	0.031789	0.365746	0.24258	0.969081	0.15756	0.613535
BIOCARTA_P38MAPK_PATHWAY	0.031865	0.365981	0.25903	0.970863	0.038219	0.344752
GOBP_POSITIVE_REGULATION_OF_INTERFERON_BETA_PRODUCTION	0.031861	0.365981	0.14708	0.962966	0.49487	0.835883
GOBP_RESPONSE_TO_KETONE	0.031874	0.365981	0.70814	0.996644	0.039403	0.349342
GOBP_REGULATION_OF_BINDING	0.031905	0.366089	0.29088	0.975841	0.011188	0.181387
GOBP_NEGATIVE_REGULATION_OF_CD4_POSITIVE_ALPHA_BETA_T_CELL_DIFFERENTIATION	0.03206	0.367205	0.23582	0.969081	4.5979e-06	0.000781873
GOBP_POSITIVE_REGULATION_OF_LIPID_CATABOLIC_PROCESS	0.032067	0.367205	0.53416	0.99061	0.016603	0.224471
GOCC_CLATHRIN_ADAPTOR_COMPLEX	0.032059	0.367205	0.024934	0.876285	0.28102	0.73281
GOBP_NEGATIVE_REGULATION_OF_CYTOSOLIC_CALCIUM_ION_CONCENTRATION	0.032129	0.367667	0.52761	0.99061	0.034063	0.328548
GOMF_CATALYTIC_ACTIVITY_ACTING_ON_RNA	0.032166	0.367843	0.37783	0.980393	0.22035	0.682771
REACTOME_NEGATIVE_REGULATION_OF_FGFR2_SIGNALING	0.032198	0.367962	0.31464	0.975841	0.0035836	0.091363
PID_WNT_NONCANONICAL_PATHWAY	0.03235	0.36945	0.56918	0.992219	0.027831	0.298928
GOBP_REGULATION_OF_CHRONIC_INFLAMMATORY_RESPONSE	0.032401	0.369537	0.5922	0.994221	0.08505	0.490097
WP_OXIDATIVE_DAMAGE_RESPONSE	0.032396	0.369537	0.18524	0.966794	0.12593	0.566069
GOBP_POSITIVE_REGULATION_OF_RESPONSE_TO_EXTERNAL_STIMULUS	0.032458	0.369939	0.11105	0.946312	0.00081144	0.0329321
GOBP_INTRACELLULAR_TRIGLYCERIDE_HOMEOSTASIS	0.032482	0.369964	0.047407	0.918011	0.45456	0.821069
GOMF_TRANSFORMING_GROWTH_FACTOR_BETA_BINDING	0.032566	0.370259	0.40859	0.980393	0.0011315	0.0413971
REACTOME_BIOSYNTHESIS_OF_EPA_DERIVED_SPMS	0.032595	0.370259	0.54711	0.99105	0.13186	0.575292
ROSS_LEUKEMIA_WITH_MLL_FUSIONS	0.032588	0.370259	0.20041	0.966794	0.10146	0.524811
WP_SEROTONIN_HTR1_GROUP_AND_FOS_PATHWAY	0.032562	0.370259	0.44835	0.983706	0.22956	0.69128
GOCC_ALPHA_BETA_T_CELL_RECEPTOR_COMPLEX	0.032698	0.371181	0.65643	0.996644	0.038611	0.347397
GOBP_SMOOTH_MUSCLE_CELL_PROLIFERATION	0.032745	0.371219	0.50831	0.99061	0.064181	0.432237
GOBP_TYPE_II_INTERFERON_MEDIATED_SIGNALING_PATHWAY	0.032728	0.371219	0.11665	0.946312	0.13057	0.575292
GOBP_SMALL_MOLECULE_METABOLIC_PROCESS	0.032841	0.371579	0.29272	0.975841	0.23256	0.693281
GOMF_PRE_MRNA_BINDING	0.032886	0.371579	0.025886	0.881797	0.42179	0.808397
LU_EZH2_TARGETS_UP	0.032803	0.371579	0.023192	0.876285	0.1039	0.529622
REACTOME_RHOQ_GTPASE_CYCLE	0.032883	0.371579	0.18908	0.966794	0.23183	0.693113
REACTOME_UPTAKE_AND_FUNCTION_OF_ANTHRAX_TOXINS	0.032851	0.371579	0.10504	0.946312	0.50924	0.841639
PETRETTO_HEART_MASS_QTL_CIS_DN	0.03298	0.372394	0.88003	0.997333	1.4126e-05	0.00183433
GOBP_CELLULAR_RESPONSE_TO_INDOLE_3_METHANOL	0.033009	0.372474	0.22266	0.969081	0.42415	0.808819
GOMF_MITOGEN_ACTIVATED_PROTEIN_KINASE_BINDING	0.033077	0.372994	0.66596	0.996644	0.062674	0.428193
ZHU_CMV_8_HR_UP	0.033128	0.373321	0.046325	0.918011	0.17804	0.638772
REACTOME_SEMA3A_PAK_DEPENDENT_AXON_REPULSION	0.033228	0.3742	0.37181	0.980393	0.12988	0.573963
GOBP_ESTABLISHMENT_OF_PROTEIN_LOCALIZATION_TO_TELOMERE	0.033286	0.374414	0.29889	0.975841	0.064253	0.43255
GOMF_NUCLEAR_THYROID_HORMONE_RECEPTOR_BINDING	0.033291	0.374414	0.83319	0.996644	0.034223	0.328978
GOBP_POSITIVE_REGULATION_OF_HISTONE_H3_K9_METHYLATION	0.033342	0.374739	0.29676	0.975841	0.66006	0.889798
GOBP_CELL_PROLIFERATION_IN_HINDBRAIN	0.033375	0.374863	0.78058	0.996644	0.16753	0.627675
GOBP_GERMINAL_CENTER_B_CELL_DIFFERENTIATION	0.033444	0.37539	0.52388	0.99061	0.0024379	0.0705042
GOMF_G_PROTEIN_BETA_GAMMA_SUBUNIT_COMPLEX_BINDING	0.033493	0.375692	0.91228	0.997416	0.18996	0.652528
CHOI_ATL_CHRONIC_VS_ACUTE_DN	0.033561	0.37589	0.82311	0.996644	0.11149	0.542612
GOBP_RESPONSE_TO_INTERLEUKIN_15	0.033537	0.37589	0.94476	0.999087	0.010707	0.176786
REACTOME_TOLL_LIKE_RECEPTOR_TLR1_TLR2_CASCADE	0.033577	0.37589	0.018988	0.876285	0.079303	0.473782
REACTOME_SULFUR_AMINO_ACID_METABOLISM	0.033796	0.377934	0.54799	0.99105	0.22948	0.69128
WP_LTF_DANGER_SIGNAL_RESPONSE_PATHWAY	0.033804	0.377934	0.024404	0.876285	0.36195	0.780584
BIOCARTA_IL10_PATHWAY	0.034162	0.378146	0.22098	0.969081	0.0083203	0.154461
CHEMNITZ_RESPONSE_TO_PROSTAGLANDIN_E2_DN	0.034	0.378146	0.53218	0.99061	0.42173	0.808397
GOBP_CELLULAR_RESPONSE_TO_MOLECULE_OF_BACTERIAL_ORIGIN	0.033933	0.378146	0.026731	0.883116	0.48208	0.830688
GOBP_EMBRYONIC_HEART_TUBE_MORPHOGENESIS	0.03418	0.378146	0.45254	0.983706	0.022104	0.261572
GOBP_HISTONE_H2A_K119_MONOUBIQUITINATION	0.03401	0.378146	0.23737	0.969081	0.14024	0.588254
GOBP_HISTONE_H3_K27_METHYLATION	0.034046	0.378146	0.84942	0.996644	0.0047834	0.109562
GOBP_PROTEIN_LOCALIZATION_TO_CHROMOSOME_TELOMERIC_REGION	0.034201	0.378146	0.16942	0.964845	0.054501	0.404215
GOBP_PYRIMIDINE_RIBONUCLEOSIDE_MONOPHOSPHATE_BIOSYNTHETIC_PROCESS	0.034027	0.378146	0.7653	0.996644	0.05711	0.412175
GOBP_REGULATION_OF_INTRINSIC_APOPTOTIC_SIGNALING_PATHWAY_IN_RESPONSE_TO_DNA_DAMAGE	0.034113	0.378146	0.49644	0.989624	0.074871	0.464293
GOCC_EXTRINSIC_COMPONENT_OF_PRESYNAPTIC_MEMBRANE	0.033983	0.378146	0.19386	0.966794	0.46251	0.823998
GOMF_LIPID_KINASE_ACTIVITY	0.033986	0.378146	0.24456	0.969081	0.46998	0.825649
REACTOME_FLT3_SIGNALING_IN_DISEASE	0.03418	0.378146	0.51981	0.99061	0.078701	0.473403
REACTOME_G_ALPHA_I_SIGNALLING_EVENTS	0.034166	0.378146	0.28745	0.975841	0.043836	0.367273
REACTOME_PROTEIN_UBIQUITINATION	0.033923	0.378146	0.7024	0.996644	0.32931	0.761502
SASAI_RESISTANCE_TO_NEOPLASTIC_TRANSFROMATION	0.034106	0.378146	0.53941	0.99061	0.54832	0.856088
SAUL_SEN_MAYO	0.03408	0.378146	0.51845	0.99061	0.063901	0.431789
WP_AIRWAY_SMOOTH_MUSCLE_CELL_CONTRACTION	0.034114	0.378146	0.38189	0.980393	0.1048	0.53192
GOBP_METANEPHRIC_S_SHAPED_BODY_MORPHOGENESIS	0.034278	0.378751	0.30301	0.975841	0.13832	0.585544
GOBP_MORPHOGENESIS_OF_A_BRANCHING_STRUCTURE	0.034354	0.379344	0.241	0.969081	0.10695	0.535372
REACTOME_NEGATIVE_REGULATION_OF_FGFR1_SIGNALING	0.034511	0.38083	0.5524	0.99105	0.012246	0.189092
BIOCARTA_SAM68_PATHWAY	0.034683	0.381086	0.27346	0.97458	0.048056	0.380975
GENTILE_UV_HIGH_DOSE_DN	0.034674	0.381086	0.1785	0.966794	0.038198	0.344752
GOBP_FEMALE_SEX_DIFFERENTIATION	0.034691	0.381086	0.81816	0.996644	0.017221	0.229288
KEGG_RNA_DEGRADATION	0.034602	0.381086	0.22941	0.969081	0.0040336	0.0988348
PID_TNF_PATHWAY	0.034575	0.381086	0.15255	0.964845	0.034441	0.329769
RASHI_RESPONSE_TO_IONIZING_RADIATION_2	0.034612	0.381086	0.0050349	0.74224	0.0060672	0.126128
WP_SPINAL_CORD_INJURY	0.034652	0.381086	0.24185	0.969081	0.062455	0.427094
REACTOME_GASTRULATION	0.034717	0.381125	0.63735	0.995533	0.0043999	0.104207
FONTAINE_PAPILLARY_THYROID_CARCINOMA_DN	0.034798	0.381407	0.064298	0.936994	0.14659	0.598934
GOBP_REGULATION_OF_TRANSCRIPTION_ELONGATION_BY_RNA_POLYMERASE_II	0.034784	0.381407	0.75509	0.996644	0.45618	0.821188
GOMF_NUCLEAR_RETINOIC_ACID_RECEPTOR_BINDING	0.03481	0.381407	0.56465	0.992219	0.06503	0.434995
GOBP_RESPONSE_TO_SORBITOL	0.034839	0.381479	0.0060192	0.74224	0.25285	0.706377
GOBP_FLUID_TRANSPORT	0.03498	0.382552	0.0072334	0.752107	0.16319	0.620021
GOBP_TRACHEA_CARTILAGE_DEVELOPMENT	0.034982	0.382552	0.12361	0.949842	0.35466	0.775926
PID_IL1_PATHWAY	0.035011	0.382623	0.30178	0.975841	0.065051	0.434995
GOBP_GLUCOSE_6_PHOSPHATE_METABOLIC_PROCESS	0.035198	0.383949	0.84486	0.996644	0.29183	0.740052
GOBP_REGULATION_OF_LEUKOCYTE_CHEMOTAXIS	0.0352	0.383949	0.5816	0.994069	0.0002346	0.0137092
PID_SHP2_PATHWAY	0.035176	0.383949	0.62818	0.994992	0.0021872	0.0654022
GOBP_LYSINE_METABOLIC_PROCESS	0.035224	0.383964	0.69602	0.996644	0.17449	0.635239
GOMF_LIPOPEPTIDE_BINDING	0.03534	0.384982	0.57945	0.993937	0.029229	0.30563
GOBP_CARDIAC_NEURAL_CREST_CELL_DIFFERENTIATION_INVOLVED_IN_HEART_DEVELOPMENT	0.03543	0.385653	0.13699	0.953735	0.13754	0.584571
GOBP_NEGATIVE_REGULATION_OF_CAMP_DEPENDENT_PROTEIN_KINASE_ACTIVITY	0.035484	0.385653	0.42601	0.981414	0.45775	0.821188
GOBP_POSITIVE_REGULATION_OF_DEFENSE_RESPONSE	0.035583	0.385653	0.024602	0.876285	0.012362	0.190069
GOMF_PHOSPHATIDYLSERINE_1_ACYLHYDROLASE_ACTIVITY	0.035531	0.385653	0.49302	0.989497	0.2215	0.683285
GUTIERREZ_WALDENSTROEMS_MACROGLOBULINEMIA_2	0.035555	0.385653	0.3119	0.975841	0.089855	0.499995
MULLIGHAN_MLL_SIGNATURE_2_DN	0.035472	0.385653	0.036222	0.911683	0.0044243	0.104433
WP_CANONICAL_NFKB_PATHWAY	0.035578	0.385653	0.21008	0.966794	0.011447	0.183811
WP_HOSTPATHOGEN_INTERACTION_OF_HUMAN_CORONAVIRUSES_INTERFERON_INDUCTION	0.035543	0.385653	0.04694	0.918011	0.66323	0.89048
GOBP_POSITIVE_REGULATION_OF_SMAD_PROTEIN_SIGNAL_TRANSDUCTION	0.035689	0.386555	0.06566	0.939333	0.030082	0.309253
REACTOME_PLATELET_AGGREGATION_PLUG_FORMATION	0.035837	0.387911	0.21659	0.96873	0.05355	0.400624
ENK_UV_RESPONSE_KERATINOCYTE_DN	0.035899	0.388014	0.020201	0.876285	0.18174	0.642501
GOBP_CELLULAR_RESPONSE_TO_INORGANIC_SUBSTANCE	0.035915	0.388014	0.19481	0.966794	0.05924	0.418346
REACTOME_INTERFERON_SIGNALING	0.035881	0.388014	0.17463	0.966794	0.041779	0.360682
BONCI_TARGETS_OF_MIR15A_AND_MIR16_1	0.035959	0.388243	0.93432	0.998875	0.021165	0.256164
GENTILE_UV_RESPONSE_CLUSTER_D7	0.035996	0.388396	0.39136	0.980393	0.19592	0.658293
AKL_HTLV1_INFECTION_UP	0.036096	0.388761	0.010747	0.801547	0.18561	0.647068
GOBP_CARDIAC_EPITHELIAL_TO_MESENCHYMAL_TRANSITION	0.036164	0.388761	0.0076839	0.752107	0.6047	0.873353
GOBP_MITOTIC_G2_DNA_DAMAGE_CHECKPOINT_SIGNALING	0.036167	0.388761	0.41037	0.980393	0.056287	0.410577
GOBP_MUSCLE_CELL_MIGRATION	0.036106	0.388761	0.02413	0.876285	0.14461	0.594682
GOBP_POSITIVE_REGULATION_OF_GRANULOCYTE_DIFFERENTIATION	0.036107	0.388761	0.89506	0.997416	0.086626	0.494321
GOBP_REGULATION_OF_CONNECTIVE_TISSUE_REPLACEMENT	0.036158	0.388761	0.11636	0.946312	0.0065913	0.133594
GOBP_CELL_CYCLE_G2_M_PHASE_TRANSITION	0.036404	0.389255	0.91534	0.997416	0.089578	0.499473
GOBP_NEGATIVE_REGULATION_OF_HISTONE_H3_K9_METHYLATION	0.03633	0.389255	0.8521	0.996644	0.26019	0.714841
GOBP_OLIGOSACCHARIDE_CATABOLIC_PROCESS	0.036419	0.389255	0.015853	0.876285	0.15479	0.609589
GOBP_POSITIVE_REGULATION_OF_NITRIC_OXIDE_METABOLIC_PROCESS	0.036269	0.389255	0.32037	0.975841	0.074825	0.46421
GOBP_REGULATION_OF_CALCIDIOL_1_MONOOXYGENASE_ACTIVITY	0.036405	0.389255	0.1138	0.946312	0.32632	0.759003
GOBP_REGULATION_OF_PROTEIN_LOCALIZATION_TO_NUCLEUS	0.036335	0.389255	0.039435	0.917851	0.3388	0.767399
GOBP_RESPONSE_TO_LUTEINIZING_HORMONE	0.036363	0.389255	0.39866	0.980393	0.044701	0.371162
GOMF_TRANSMEMBRANE_RECEPTOR_PROTEIN_SERINE_THREONINE_KINASE_BINDING	0.036301	0.389255	0.087313	0.944938	0.48239	0.830688
GOMF_TYPE_II_TRANSFORMING_GROWTH_FACTOR_BETA_RECEPTOR_BINDING	0.036304	0.389255	0.42945	0.982274	0.41724	0.806327
GOBP_POSITIVE_REGULATION_OF_BINDING	0.036493	0.389312	0.77304	0.996644	0.019941	0.248485
GOBP_RESPONSE_TO_GONADOTROPIN	0.036478	0.389312	0.42592	0.981414	0.0097695	0.167642
GOMF_5_3_EXONUCLEASE_ACTIVITY	0.03649	0.389312	0.40126	0.980393	0.38113	0.788464
WP_MARKERS_OF_KIDNEY_CELL_LINEAGE	0.036612	0.390337	0.84023	0.996644	0.16877	0.628732
GOMF_PROTEIN_PHOSPHATASE_REGULATOR_ACTIVITY	0.036686	0.390498	0.2362	0.969081	0.12077	0.557353
REACTOME_NUCLEOTIDE_SALVAGE	0.036696	0.390498	0.57328	0.992501	0.013499	0.199263
WP_MFAP5MEDIATED_OVARIAN_CANCER_CELL_MOTILITY_AND_INVASIVENESS	0.036653	0.390498	0.051522	0.918011	0.052172	0.394746
GOBP_POSITIVE_REGULATION_OF_DENDRITIC_CELL_DIFFERENTIATION	0.036776	0.390701	0.071832	0.94418	0.051055	0.390985
GOBP_POSITIVE_REGULATION_OF_WOUND_HEALING_SPREADING_OF_EPIDERMAL_CELLS	0.036749	0.390701	0.61683	0.994221	0.096183	0.511442
PID_LYSOPHOSPHOLIPID_PATHWAY	0.036784	0.390701	0.1206	0.949842	0.17332	0.634239
BURTON_ADIPOGENESIS_1	0.0369	0.391688	0.42061	0.980393	0.019523	0.24668
GOBP_SMALL_MOLECULE_BIOSYNTHETIC_PROCESS	0.036934	0.391805	0.1222	0.949842	0.2855	0.735006
GAL_LEUKEMIC_STEM_CELL_DN	0.037023	0.392015	0.66914	0.996644	0.22116	0.682885
GOBP_FUCOSYLATION	0.037001	0.392015	0.042646	0.918011	0.10292	0.527411
REACTOME_TRANSCRIPTIONAL_REGULATION_BY_RUNX1	0.03698	0.392015	0.50488	0.99061	0.0076153	0.148167
GOBP_NEGATIVE_REGULATION_OF_CATABOLIC_PROCESS	0.037174	0.392943	0.48296	0.987799	0.065343	0.435845
PID_AR_TF_PATHWAY	0.037138	0.392943	0.04554	0.918011	0.11101	0.542138
REACTOME_INTERLEUKIN_6_FAMILY_SIGNALING	0.03718	0.392943	0.34449	0.979404	0.067256	0.442775
GOBP_SENSORY_SYSTEM_DEVELOPMENT	0.037232	0.393004	0.83123	0.996644	0.013395	0.198579
GOBP_VESICLE_UNCOATING	0.037212	0.393004	0.75454	0.996644	0.20326	0.666308
GOBP_NEGATIVE_REGULATION_OF_DNA_BIOSYNTHETIC_PROCESS	0.037327	0.393275	0.12284	0.949842	0.068553	0.446645
KLEIN_PRIMARY_EFFUSION_LYMPHOMA_UP	0.037318	0.393275	0.24515	0.969081	0.1445	0.594435
REACTOME_SIGNALING_BY_TGF_BETA_RECEPTOR_COMPLEX	0.037321	0.393275	0.21881	0.969081	0.0051781	0.114207
BAKER_HEMATOPOESIS_STAT5_TARGETS	0.037387	0.39342	0.56303	0.992219	0.0046551	0.107701
GOBP_TRANSCRIPTION_BY_RNA_POLYMERASE_III	0.037382	0.39342	0.10616	0.946312	0.31703	0.754035
MARIADASON_RESPONSE_TO_CURCUMIN_SULINDAC_5	0.037504	0.394163	0.10562	0.946312	0.18827	0.650063
REACTOME_CLEC7A_DECTIN_1_SIGNALING	0.037502	0.394163	0.76388	0.996644	0.0095482	0.16636
GOBP_REGULATION_OF_CELL_ADHESION	0.037592	0.394269	0.097069	0.946312	0.0016878	0.0551943
GOCC_X_CHROMOSOME	0.037607	0.394269	0.026408	0.883116	0.011035	0.180012
REACTOME_FOXO_MEDIATED_TRANSCRIPTION	0.037584	0.394269	0.073945	0.94418	0.089547	0.499473
TIAN_TNF_SIGNALING_NOT_VIA_NFKB	0.03763	0.394269	0.069111	0.943204	0.20319	0.666308
WP_CARDIAC_HYPERTROPHIC_RESPONSE	0.037617	0.394269	0.22566	0.969081	0.034683	0.330245
GOBP_NEGATIVE_REGULATION_OF_ACUTE_INFLAMMATORY_RESPONSE	0.037725	0.394535	0.8704	0.997333	0.39918	0.800478
GOBP_POSITIVE_REGULATION_OF_KIDNEY_DEVELOPMENT	0.037711	0.394535	0.22582	0.969081	0.16841	0.628718
GRUETZMANN_PANCREATIC_CANCER_UP	0.037715	0.394535	0.51547	0.99061	0.093769	0.506169
GOBP_REGULATION_OF_VIRAL_INDUCED_CYTOPLASMIC_PATTERN_RECOGNITION_RECEPTOR_SIGNALING_PATHWAY	0.037751	0.394564	0.038651	0.917851	0.28873	0.737769
RIZKI_TUMOR_INVASIVENESS_2D_UP	0.037817	0.395011	0.31509	0.975841	0.5343	0.850473
JAEGER_METASTASIS_DN	0.038012	0.396075	0.47797	0.987799	0.23729	0.696634
NIKOLSKY_BREAST_CANCER_7P15_AMPLICON	0.037971	0.396075	0.60062	0.994221	0.0026839	0.074797
REACTOME_PKMTS_METHYLATE_HISTONE_LYSINES	0.038002	0.396075	0.1782	0.966794	0.0014643	0.0496024
SIG_PIP3_SIGNALING_IN_B_LYMPHOCYTES	0.037959	0.396075	0.83532	0.996644	0.0063842	0.130642
GOBP_BRONCHUS_DEVELOPMENT	0.038059	0.396322	0.42473	0.980882	0.069109	0.447184
GOBP_NEGATIVE_REGULATION_OF_AMYLOID_PRECURSOR_PROTEIN_CATABOLIC_PROCESS	0.038115	0.396565	0.15561	0.964845	0.19919	0.661442
GOBP_RESPONSE_TO_INTERLEUKIN_18	0.038129	0.396565	0.35904	0.980393	0.63676	0.883938
GENTILE_UV_RESPONSE_CLUSTER_D2	0.038515	0.397051	0.33274	0.975841	0.0012302	0.0434016
GOBP_CARBOHYDRATE_HOMEOSTASIS	0.038572	0.397051	0.69636	0.996644	0.013177	0.196706
GOBP_CELLULAR_MODIFIED_AMINO_ACID_CATABOLIC_PROCESS	0.038376	0.397051	0.60235	0.994221	0.33203	0.763593
GOBP_MAMMARY_GLAND_FORMATION	0.038428	0.397051	0.084837	0.94418	0.088954	0.498681
GOBP_MEGAKARYOCYTE_DEVELOPMENT	0.038336	0.397051	0.20117	0.966794	0.0497	0.386265
GOBP_NEGATIVE_REGULATION_OF_AUTOPHAGOSOME_MATURATION	0.038596	0.397051	0.35211	0.980393	0.00083169	0.0335936
GOBP_REGULATION_OF_THYROID_HORMONE_GENERATION	0.038321	0.397051	0.76153	0.996644	0.011252	0.18171
GOBP_RNA_SURVEILLANCE	0.038215	0.397051	0.44053	0.983411	0.014886	0.211328
GOCC_NUCLEAR_PROTEIN_CONTAINING_COMPLEX	0.038346	0.397051	0.53472	0.99061	0.0017936	0.0571387
GOMF_HISTONE_H3K9_MONOMETHYLTRANSFERASE_ACTIVITY	0.038493	0.397051	0.094234	0.946312	0.0012864	0.0444619
GOMF_INOSITOL_1_3_4_5_6_PENTAKISPHOSPHATE_KINASE_ACTIVITY	0.038521	0.397051	0.96363	0.999786	0.39772	0.799909
HOFFMAN_CLOCK_TARGETS_DN	0.038264	0.397051	0.7493	0.996644	0.021477	0.257557
KOBAYASHI_EGFR_SIGNALING_6HR_UP	0.038324	0.397051	0.059199	0.923933	0.31713	0.754035
LINDGREN_BLADDER_CANCER_CLUSTER_3_DN	0.038578	0.397051	0.43493	0.983411	0.048178	0.381198
PID_MET_PATHWAY	0.038501	0.397051	0.36744	0.980393	0.057602	0.4133
REACTOME_EXTENSION_OF_TELOMERES	0.038393	0.397051	0.83158	0.996644	0.011903	0.186382
SCHOEN_NFKB_SIGNALING	0.038559	0.397051	0.091824	0.946312	0.019691	0.24785
STARK_HYPPOCAMPUS_22Q11_DELETION_UP	0.038282	0.397051	0.18785	0.966794	0.51497	0.843856
GOBP_NK_T_CELL_PROLIFERATION	0.038641	0.397273	0.44386	0.983411	0.11876	0.554002
GOBP_NEGATIVE_REGULATION_OF_TUMOR_NECROSIS_FACTOR_SUPERFAMILY_CYTOKINE_PRODUCTION	0.038688	0.397276	0.31781	0.975841	0.27524	0.727575
REACTOME_ADAPTIVE_IMMUNE_SYSTEM	0.038667	0.397276	0.96852	0.999979	0.0036894	0.0932176
GOMF_TRANSLATION_TERMINATION_FACTOR_ACTIVITY	0.038729	0.397457	0.0079511	0.752107	0.32783	0.760551
GOCC_COP9_SIGNALOSOME	0.038862	0.398582	0.765	0.996644	0.059208	0.418346
GOBP_NUCLEOSIDE_TRIPHOSPHATE_CATABOLIC_PROCESS	0.038938	0.399054	0.42271	0.980393	0.0043856	0.104022
REACTOME_PASSIVE_TRANSPORT_BY_AQUAPORINS	0.038955	0.399054	0.059119	0.923933	0.34972	0.772224
GOMF_NUCLEOSOMAL_DNA_BINDING	0.039038	0.399664	0.25744	0.969605	0.13374	0.578231
LEE_LIVER_CANCER_E2F1_UP	0.039152	0.40059	0.046818	0.918011	0.1942	0.6561
BLANCO_MELO_BRONCHIAL_EPITHELIAL_CELLS_INFLUENZA_A_INFECTION_UP	0.039345	0.401941	0.014625	0.869574	0.076761	0.470104
GOBP_RESPONSE_TO_CORTISOL	0.039323	0.401941	0.25305	0.969081	0.010582	0.175729
ZERBINI_RESPONSE_TO_SULINDAC_UP	0.039355	0.401941	0.061875	0.92809	0.062721	0.428342
GOBP_NEGATIVE_REGULATION_OF_LEUKOCYTE_APOPTOTIC_PROCESS	0.039433	0.40196	0.041042	0.918011	0.012507	0.190234
GOBP_POSITIVE_REGULATION_OF_COLLAGEN_METABOLIC_PROCESS	0.039475	0.40196	0.4855	0.987933	0.071352	0.452965
REACTOME_GLUCONEOGENESIS	0.039454	0.40196	0.64643	0.996644	0.28308	0.734196
REACTOME_NUCLEOTIDE_CATABOLISM	0.039416	0.40196	0.31897	0.975841	0.19846	0.660433
WP_RETT_SYNDROME_CAUSING_GENES	0.03944	0.40196	0.15709	0.964845	0.10563	0.534141
ALONSO_METASTASIS_EMT_DN	0.039596	0.402371	0.13273	0.949842	0.09983	0.520579
GOBP_GLUCOSE_METABOLIC_PROCESS	0.039631	0.402371	0.43695	0.983411	0.31346	0.754035
GOBP_POSITIVE_REGULATION_OF_APOPTOTIC_PROCESS_INVOLVED_IN_DEVELOPMENT	0.039681	0.402371	0.27144	0.97375	0.065867	0.437185
GOBP_POSITIVE_REGULATION_OF_APOPTOTIC_PROCESS_INVOLVED_IN_MORPHOGENESIS	0.039681	0.402371	0.27144	0.97375	0.065867	0.437185
GOMF_RNA_BINDING	0.039647	0.402371	0.020181	0.876285	0.037818	0.342984
LIU_OVARIAN_CANCER_TUMORS_AND_XENOGRAFTS_XDGS_UP	0.039574	0.402371	0.37775	0.980393	0.43288	0.812128
STAEGE_EWING_FAMILY_TUMOR	0.039649	0.402371	0.57185	0.992378	0.0507	0.390015
GOBP_METHIONINE_BIOSYNTHETIC_PROCESS	0.039872	0.404066	0.27501	0.975518	0.21926	0.682371
ZHANG_ANTIVIRAL_RESPONSE_TO_RIBAVIRIN_DN	0.039906	0.40417	0.73323	0.996644	0.0050686	0.113109
GOBP_REGULATION_OF_PEPTIDYL_TYROSINE_PHOSPHORYLATION	0.039963	0.404506	0.82039	0.996644	0.0027379	0.0758229
BLANCO_MELO_COVID19_SARS_COV_2_POS_PATIENT_LUNG_TISSUE_UP	0.039995	0.40459	0.16331	0.964845	0.28375	0.734786
GOBP_REGULATION_OF_INTRACELLULAR_SIGNAL_TRANSDUCTION	0.040034	0.404743	0.15884	0.964845	0.0099703	0.169715
GOBP_VASCULAR_ENDOTHELIAL_GROWTH_FACTOR_RECEPTOR_SIGNALING_PATHWAY	0.040076	0.404899	0.1097	0.946312	0.32546	0.758737
WP_SEROTONIN_TRANSPORTER_ACTIVITY	0.040097	0.404899	0.31861	0.975841	0.46578	0.824632
NIKOLSKY_OVERCONNECTED_IN_BREAST_CANCER	0.040136	0.405052	0.19747	0.966794	0.010744	0.177013
GOBP_HEMATOPOIETIC_OR_LYMPHOID_ORGAN_DEVELOPMENT	0.040214	0.405358	0.74537	0.996644	0.0010127	0.0386988
REACTOME_FCERI_MEDIATED_NF_KB_ACTIVATION	0.040206	0.405358	0.69861	0.996644	0.021674	0.258643
GOBP_ANTIGEN_PROCESSING_AND_PRESENTATION_OF_EXOGENOUS_PEPTIDE_ANTIGEN	0.040258	0.405533	0.77284	0.996644	0.095748	0.510118
GOBP_OPTIC_NERVE_DEVELOPMENT	0.040279	0.405533	0.62235	0.994221	0.019239	0.244696
GOBP_BLASTODERM_SEGMENTATION	0.040318	0.405685	0.073229	0.94418	0.72481	0.910188
GOBP_THYROID_HORMONE_MEDIATED_SIGNALING_PATHWAY	0.04046	0.405864	0.7938	0.996644	0.044836	0.371803
KEGG_SPHINGOLIPID_METABOLISM	0.040471	0.405864	0.94075	0.999087	0.24803	0.703696
REACTOME_BETA_DEFENSINS	0.040479	0.405864	0.22159	0.969081	0.18875	0.650921
REACTOME_METHIONINE_SALVAGE_PATHWAY	0.040408	0.405864	0.15334	0.964845	0.30052	0.746041
REACTOME_SYNTHESIS_OF_PYROPHOSPHATES_IN_THE_CYTOSOL	0.040445	0.405864	0.84118	0.996644	0.23826	0.696634
YAGUE_PRETUMOR_DRUG_RESISTANCE_DN	0.040467	0.405864	0.28315	0.975841	0.059532	0.418379
GOMF_SEQUENCE_SPECIFIC_SINGLE_STRANDED_DNA_BINDING	0.040503	0.405865	0.51724	0.99061	0.25315	0.706913
GOBP_EMBRYONIC_HEART_TUBE_DEVELOPMENT	0.040565	0.406228	0.56401	0.992219	0.035106	0.331564
RUTELLA_RESPONSE_TO_CSF2RB_AND_IL4_UP	0.040587	0.406228	0.10343	0.946312	0.00060146	0.0267744
GOBP_NEGATIVE_REGULATION_OF_LIPID_METABOLIC_PROCESS	0.04064	0.40652	0.40804	0.980393	0.061069	0.422332
GOBP_GRANULOCYTE_DIFFERENTIATION	0.040719	0.40707	0.7035	0.996644	0.18197	0.642658
REACTOME_CYCLIN_A_CDK2_ASSOCIATED_EVENTS_AT_S_PHASE_ENTRY	0.040795	0.40759	0.63446	0.995211	0.049949	0.387315
REACTOME_TRANSCRIPTIONAL_ACTIVITY_OF_SMAD2_SMAD3_SMAD4_HETEROTRIMER	0.04082	0.407601	0.10578	0.946312	0.014228	0.206616
GOBP_NEGATIVE_REGULATION_OF_VASCULAR_ASSOCIATED_SMOOTH_MUSCLE_CELL_MIGRATION	0.04087	0.407631	0.092995	0.946312	0.068296	0.446645
WP_THYROID_STIMULATING_HORMONE_TSH_SIGNALING_PATHWAY	0.040871	0.407631	0.66351	0.996644	0.0092896	0.164339
WP_NONGENOMIC_ACTIONS_OF_125_DIHYDROXYVITAMIN_D3	0.040911	0.407791	0.1453	0.961411	0.035106	0.331564
GOBP_COMMA_SHAPED_BODY_MORPHOGENESIS	0.040964	0.407792	0.20569	0.966794	0.14219	0.591039
GOBP_POSITIVE_REGULATION_OF_MYELOID_CELL_DIFFERENTIATION	0.041018	0.407792	0.8875	0.997416	0.34149	0.769042
GOBP_REGULATION_OF_OSTEOCLAST_PROLIFERATION	0.041031	0.407792	0.84146	0.996644	0.090443	0.500348
GOMF_METALLOENDOPEPTIDASE_ACTIVITY	0.041029	0.407792	0.13473	0.951447	0.31028	0.752975
REACTOME_SUPPRESSION_OF_APOPTOSIS	0.04102	0.407792	0.38589	0.980393	0.10921	0.540016
GOBP_POSITIVE_REGULATION_OF_CHEMOKINE_PRODUCTION	0.041133	0.408219	0.28783	0.975841	0.054107	0.403522
GOBP_REGULATION_OF_KIDNEY_SIZE	0.041199	0.408219	0.41793	0.980393	0.19734	0.658931
GOMF_PROTEIN_SERINE_THREONINE_KINASE_BINDING	0.041124	0.408219	0.30726	0.975841	0.2163	0.677881
PID_HDAC_CLASSII_PATHWAY	0.041181	0.408219	0.79601	0.996644	0.00084816	0.0339676
WHITEHURST_PACLITAXEL_SENSITIVITY	0.041218	0.408219	0.687	0.996644	0.17381	0.635062
WP_EFFECT_OF_PROGERIN_ON_GENES_INVOLVED_IN_HUTCHINSONGILFORD_PROGERIA_SYNDROME	0.041167	0.408219	0.69753	0.996644	0.36324	0.782084
GOBP_CELLULAR_RESPONSE_TO_PROSTAGLANDIN_E_STIMULUS	0.041274	0.408437	0.47587	0.987799	0.14821	0.599397
WP_HISTONE_MODIFICATIONS	0.041288	0.408437	0.63328	0.995096	0.033819	0.326863
BIOCARTA_IL12_PATHWAY	0.041462	0.409206	0.65935	0.996644	0.087628	0.496365
GOBP_LYMPHOID_PROGENITOR_CELL_DIFFERENTIATION	0.041441	0.409206	0.083063	0.94418	0.12317	0.56122
GOBP_POSITIVE_REGULATION_OF_RHO_PROTEIN_SIGNAL_TRANSDUCTION	0.041454	0.409206	0.32443	0.975841	0.29945	0.746032
REACTOME_LYSOSOME_VESICLE_BIOGENESIS	0.041415	0.409206	0.029452	0.885511	0.1919	0.653829
GOBP_CELLULAR_RESPONSE_TO_SALT	0.041637	0.409327	0.12047	0.949842	0.28929	0.738057
GOBP_NATURAL_KILLER_CELL_DIFFERENTIATION	0.041561	0.409327	0.70788	0.996644	0.0025112	0.071655
GOBP_POSITIVE_REGULATION_OF_MAINTENANCE_OF_SISTER_CHROMATID_COHESION	0.041703	0.409327	0.16405	0.964845	0.409	0.802474
GOBP_REGULATION_OF_EXTRACELLULAR_MATRIX_CONSTITUENT_SECRETION	0.041558	0.409327	0.68085	0.996644	0.060974	0.422286
GOBP_RETINA_VASCULATURE_MORPHOGENESIS_IN_CAMERA_TYPE_EYE	0.041715	0.409327	0.59202	0.994221	0.18766	0.649401
GOCC_A_BAND	0.041619	0.409327	0.58853	0.994221	0.35432	0.775926
PID_FAK_PATHWAY	0.041585	0.409327	0.47677	0.987799	0.25536	0.710122
REACTOME_NONHOMOLOGOUS_END_JOINING_NHEJ	0.041675	0.409327	0.14595	0.962966	0.18493	0.646134
REACTOME_RESOLUTION_OF_D_LOOP_STRUCTURES	0.041562	0.409327	0.28266	0.975841	0.068493	0.446645
WANG_RESPONSE_TO_BEXAROTENE_DN	0.041666	0.409327	0.85792	0.996727	0.13109	0.575292
BIOCARTA_P53_PATHWAY	0.041825	0.409608	0.75143	0.996644	0.013398	0.198579
GOBP_SERTOLI_CELL_DIFFERENTIATION	0.041798	0.409608	0.18812	0.966794	0.57557	0.863114
MARTINEZ_RESPONSE_TO_TRABECTEDIN_DN	0.041815	0.409608	0.12561	0.949842	0.041438	0.359517
REACTOME_TYSND1_CLEAVES_PEROXISOMAL_PROTEINS	0.04184	0.409608	0.28527	0.975841	0.08573	0.491683
GOBP_MEGAKARYOCYTE_DIFFERENTIATION	0.041921	0.409733	0.2477	0.969081	0.045431	0.372854
GOBP_POSITIVE_REGULATION_OF_SISTER_CHROMATID_COHESION	0.041905	0.409733	0.24021	0.969081	0.61157	0.875864
GOBP_TUMOR_NECROSIS_FACTOR_MEDIATED_SIGNALING_PATHWAY	0.041925	0.409733	0.80919	0.996644	0.043823	0.367273
GOBP_REGULATION_OF_HUMORAL_IMMUNE_RESPONSE_MEDIATED_BY_CIRCULATING_IMMUNOGLOBULIN	0.041953	0.409771	0.052241	0.918011	0.33341	0.764584
GAL_LEUKEMIC_STEM_CELL_UP	0.042032	0.410149	0.59448	0.994221	0.091265	0.501928
PID_IL27_PATHWAY	0.04204	0.410149	0.87042	0.997333	0.0049163	0.110584
REACTOME_SIGNALING_BY_FGFR2	0.042097	0.41047	0.31763	0.975841	0.035671	0.333895
GOBP_NEGATIVE_REGULATION_OF_OXIDOREDUCTASE_ACTIVITY	0.042156	0.410498	0.073587	0.94418	0.36154	0.780584
GOBP_ORGANIC_HYDROXY_COMPOUND_BIOSYNTHETIC_PROCESS	0.042293	0.410498	0.067221	0.940161	0.19488	0.656523
GOBP_POSITIVE_REGULATION_OF_3_UTR_MEDIATED_MRNA_STABILIZATION	0.042259	0.410498	0.39709	0.980393	0.084905	0.489593
GOBP_POSITIVE_REGULATION_OF_NATURAL_KILLER_CELL_PROLIFERATION	0.042285	0.410498	0.84399	0.996644	0.057316	0.412745
GOBP_PROTEIN_AUTOUBIQUITINATION	0.042253	0.410498	0.10022	0.946312	0.1093	0.540246
GOBP_REGULATION_OF_GTP_BINDING	0.042259	0.410498	0.67953	0.996644	0.032557	0.321028
GOCC_MICROBODY	0.042244	0.410498	0.3761	0.980393	0.31813	0.754035
SCHLOSSER_SERUM_RESPONSE_UP	0.042245	0.410498	0.19166	0.966794	0.16863	0.628732
ZHAN_MULTIPLE_MYELOMA_CD1_DN	0.042352	0.410836	0.013309	0.850186	0.72737	0.910752
GOBP_MESODERM_MORPHOGENESIS	0.04243	0.411064	0.73434	0.996644	0.01487	0.211328
GOBP_NEGATIVE_REGULATION_OF_DOPAMINE_SECRETION	0.042419	0.411064	0.2711	0.973613	0.078794	0.473585
GOBP_REGULATION_OF_VESICLE_SIZE	0.042448	0.411064	0.21049	0.966794	0.3403	0.768397
FUJIWARA_PARK2_HEPATOCYTE_PROLIFERATION_DN	0.042558	0.411895	0.022225	0.876285	0.6074	0.874775
GOBP_POSITIVE_REGULATION_OF_INTERLEUKIN_1_ALPHA_PRODUCTION	0.042671	0.412519	0.62826	0.994992	0.087504	0.496149
LOPEZ_MESOTHELIOMA_SURVIVAL_WORST_VS_BEST_UP	0.042653	0.412519	0.34826	0.97965	0.052972	0.398846
GOBP_OLEFINIC_COMPOUND_BIOSYNTHETIC_PROCESS	0.042743	0.412745	0.0075942	0.752107	0.11852	0.553889
GOBP_REGULATION_OF_INTERLEUKIN_1_MEDIATED_SIGNALING_PATHWAY	0.04273	0.412745	0.87132	0.997333	0.0001662	0.0105851
GAUSSMANN_MLL_AF4_FUSION_TARGETS_A_UP	0.042812	0.413177	0.58734	0.994221	0.14023	0.588254
SENESE_HDAC1_AND_HDAC2_TARGETS_UP	0.042874	0.413541	0.16235	0.964845	0.1286	0.571425
GOBP_FACE_DEVELOPMENT	0.042982	0.414113	0.052958	0.918011	0.21527	0.676868
GOBP_PROTEIN_K29_LINKED_DEUBIQUITINATION	0.042973	0.414113	0.065704	0.939333	0.10042	0.522215
GOBP_POSITIVE_REGULATION_OF_NEUTROPHIL_MIGRATION	0.043043	0.414466	0.030944	0.885511	0.016741	0.225758
GOBP_GLANDULAR_EPITHELIAL_CELL_DEVELOPMENT	0.043141	0.415174	0.021194	0.876285	0.019891	0.248485
BIOCARTA_SRCRPTP_PATHWAY	0.04324	0.415187	0.32854	0.975841	0.22994	0.691324
GOBP_L_KYNURENINE_METABOLIC_PROCESS	0.043218	0.415187	0.68318	0.996644	0.043773	0.367273
KEGG_GLYCOSPHINGOLIPID_BIOSYNTHESIS_LACTO_AND_NEOLACTO_SERIES	0.043173	0.415187	0.40688	0.980393	0.28564	0.735006
KIM_PTEN_TARGETS_DN	0.043224	0.415187	0.1504	0.964845	0.44492	0.818057
GOBP_INTERFERON_ALPHA_PRODUCTION	0.043294	0.415237	0.74488	0.996644	0.52126	0.845723
GOCC_PHOSPHATASE_COMPLEX	0.043287	0.415237	0.16328	0.964845	0.043776	0.367273
GOCC_RIBONUCLEOPROTEIN_GRANULE	0.043377	0.415798	0.0056005	0.74224	0.29687	0.74406
GOBP_BASE_CONVERSION_OR_SUBSTITUTION_EDITING	0.043456	0.416086	0.84669	0.996644	0.12925	0.572518
GOBP_DENDRITIC_CELL_APOPTOTIC_PROCESS	0.04344	0.416086	0.24985	0.969081	0.12241	0.56062
BIOCARTA_CTLA4_PATHWAY	0.043487	0.416116	0.61887	0.994221	0.0030616	0.0818322
GOBP_POSITIVE_REGULATION_OF_MAPK_CASCADE	0.043508	0.416116	0.41585	0.980393	0.07889	0.473585
REACTOME_FRS_MEDIATED_FGFR4_SIGNALING	0.043538	0.416168	0.37124	0.980393	0.090294	0.500313
GOBP_CEREBELLAR_PURKINJE_CELL_LAYER_FORMATION	0.043578	0.41626	0.68168	0.996644	0.033386	0.324417
GOBP_UDP_GLUCOSE_METABOLIC_PROCESS	0.043607	0.41626	0.092039	0.946312	0.2243	0.684994
KEGG_OTHER_GLYCAN_DEGRADATION	0.043621	0.41626	0.0023762	0.662414	0.02683	0.293028
WP_GLIOBLASTOMA_SIGNALING_PATHWAYS	0.043828	0.418001	0.28505	0.975841	0.032899	0.322077
DORN_ADENOVIRUS_INFECTION_12HR_DN	0.043898	0.418199	0.20666	0.966794	0.1943	0.6561
GOBP_NEGATIVE_REGULATION_OF_TOLL_LIKE_RECEPTOR_2_SIGNALING_PATHWAY	0.043885	0.418199	0.64976	0.996644	0.0011164	0.0411469
GOBP_METHIONINE_METABOLIC_PROCESS	0.043985	0.418515	0.3046	0.975841	0.22658	0.687912
GOBP_POSITIVE_REGULATION_OF_PROTEIN_ACETYLATION	0.044005	0.418515	0.33972	0.979404	0.3086	0.751774
GOBP_REGULATION_OF_T_HELPER_1_CELL_DIFFERENTIATION	0.043966	0.418515	0.8645	0.997333	0.011844	0.186382
BLANCO_MELO_COVID19_SARS_COV_2_INFECTION_A594_CELLS_DN	0.04421	0.419621	0.058158	0.923933	0.6194	0.878587
GOBP_G_PROTEIN_COUPLED_PURINERGIC_RECEPTOR_SIGNALING_PATHWAY	0.044178	0.419621	0.93448	0.998921	0.117	0.552262
GOBP_REGULATION_OF_DNA_REPAIR	0.04422	0.419621	0.039426	0.917851	0.024886	0.280217
GOBP_RESOLUTION_OF_RECOMBINATION_INTERMEDIATES	0.044196	0.419621	0.48157	0.987799	0.14817	0.599397
GOBP_LEFT_RIGHT_AXIS_SPECIFICATION	0.044299	0.419655	0.35969	0.980393	0.092471	0.503835
GOBP_PLATELET_DERIVED_GROWTH_FACTOR_RECEPTOR_SIGNALING_PATHWAY	0.044312	0.419655	0.21726	0.969081	0.041824	0.360682
NABA_SECRETED_FACTORS	0.044347	0.419655	0.70315	0.996644	0.27002	0.723978
STARK_BRAIN_22Q11_DELETION	0.04433	0.419655	0.16635	0.964845	0.046503	0.376923
WP_BIOSYNTHESIS_AND_TURNOVER_OF_1DEOXYSPHINGOID_BASES	0.044347	0.419655	0.90991	0.997416	0.42296	0.808469
GOBP_CARDIAC_CELL_DEVELOPMENT	0.044408	0.419794	0.4203	0.980393	0.13007	0.574504
GOBP_POSITIVE_REGULATION_OF_T_HELPER_17_TYPE_IMMUNE_RESPONSE	0.044411	0.419794	0.73417	0.996644	0.30439	0.748475
GOBP_APOPTOTIC_PROCESS	0.044452	0.419815	0.65539	0.996644	0.011617	0.184955
GOBP_FORMATION_OF_PRIMARY_GERM_LAYER	0.044485	0.419815	0.73048	0.996644	0.0074026	0.14529
GOBP_INTERLEUKIN_23_PRODUCTION	0.04449	0.419815	0.75562	0.996644	0.19051	0.652658
MCBRYAN_PUBERTAL_BREAST_5_6WK_UP	0.044512	0.419815	0.19393	0.966794	0.30621	0.749008
GOBP_HINDBRAIN_MORPHOGENESIS	0.044576	0.419862	0.32669	0.975841	0.089034	0.498681
GOBP_POSITIVE_REGULATION_OF_PROTEIN_LOCALIZATION_TO_NUCLEUS	0.044583	0.419862	0.054792	0.919684	0.21593	0.677409
REACTOME_DISEASES_OF_SIGNAL_TRANSDUCTION_BY_GROWTH_FACTOR_RECEPTORS_AND_SECOND_MESSENGERS	0.044591	0.419862	0.48393	0.987799	0.00032917	0.0177137
BIOCARTA_EGF_PATHWAY	0.044781	0.42058	0.13106	0.949842	0.086572	0.494235
GOBP_GAMMA_DELTA_T_CELL_ACTIVATION	0.044791	0.42058	0.75892	0.996644	0.0024242	0.0702275
GOBP_IMMUNE_RESPONSE_INHIBITING_CELL_SURFACE_RECEPTOR_SIGNALING_PATHWAY	0.044741	0.42058	0.21179	0.966794	0.41281	0.803967
GOBP_REGULATION_OF_CARBOHYDRATE_CATABOLIC_PROCESS	0.044766	0.42058	0.26155	0.97112	0.5621	0.860434
GOBP_TYPE_I_PNEUMOCYTE_DIFFERENTIATION	0.044712	0.42058	0.42902	0.982274	0.041666	0.360392
CHEMELLO_SOLEUS_VS_EDL_MYOFIBERS_DN	0.044986	0.420638	0.26264	0.97112	0.33943	0.767906
GOBP_MATURE_B_CELL_DIFFERENTIATION_INVOLVED_IN_IMMUNE_RESPONSE	0.044917	0.420638	0.056158	0.923933	0.017753	0.232821
GOBP_PODOSOME_ASSEMBLY	0.044894	0.420638	0.5582	0.991973	0.12859	0.571425
GOBP_POSITIVE_REGULATION_OF_PROTEIN_IMPORT_INTO_NUCLEUS	0.044995	0.420638	0.0055318	0.74224	0.60688	0.874279
GOBP_REGULATION_OF_HEART_GROWTH	0.044925	0.420638	0.23944	0.969081	0.36614	0.78306
GOMF_R_SMAD_BINDING	0.044945	0.420638	0.14781	0.962966	0.0014168	0.0480892
STARK_HYPPOCAMPUS_22Q11_DELETION_DN	0.044882	0.420638	0.26478	0.971961	0.48699	0.833125
WATANABE_ULCERATIVE_COLITIS_WITH_CANCER_DN	0.044991	0.420638	0.011116	0.810668	0.311	0.752975
GOBP_CELL_SURFACE_PATTERN_RECOGNITION_RECEPTOR_SIGNALING_PATHWAY	0.045121	0.420659	0.094349	0.946312	0.09071	0.500957
GOMF_C_PALMITOYLTRANSFERASE_ACTIVITY	0.045053	0.420659	0.56359	0.992219	0.15357	0.607734
GOMF_RNA_POLYMERASE_BINDING	0.045088	0.420659	0.22287	0.969081	0.19498	0.656561
LIAO_HAVE_SOX4_BINDING_SITES	0.045115	0.420659	0.090795	0.946312	0.29316	0.741214
WP_ALTERED_GLYCOSYLATION_OF_MUC1_IN_TUMOR_MICROENVIRONMENT	0.045065	0.420659	0.061141	0.925826	0.0002441	0.0141188
REACTOME_IRS_MEDIATED_SIGNALLING	0.045166	0.420848	0.78143	0.996644	0.074765	0.464176
GILMORE_CORE_NFKB_PATHWAY	0.04525	0.421169	0.28198	0.975841	0.0011179	0.0411469
REACTOME_ACTIVATION_OF_BAD_AND_TRANSLOCATION_TO_MITOCHONDRIA	0.045239	0.421169	0.7315	0.996644	0.021429	0.257527
GOBP_NEGATIVE_REGULATION_OF_CHEMOKINE_MEDIATED_SIGNALING_PATHWAY	0.045324	0.421397	0.66291	0.996644	0.062131	0.425906
WP_16P112_PROXIMAL_DELETION_SYNDROME	0.0453	0.421397	0.3211	0.975841	0.023012	0.267477
MOSERLE_IFNA_RESPONSE	0.045388	0.421761	0.0054666	0.74224	0.22405	0.684966
SANCHEZ_MDM2_TARGETS	0.045444	0.422051	0.26312	0.97112	0.2296	0.69128
DELACROIX_RAR_TARGETS_DN	0.04556	0.422212	0.51139	0.99061	0.16071	0.617997
GOBP_POSITIVE_REGULATION_OF_CALCIUM_MEDIATED_SIGNALING	0.04557	0.422212	0.45371	0.983706	0.051903	0.393987
GOBP_POSITIVE_REGULATION_OF_TRANSFORMING_GROWTH_FACTOR_BETA_PRODUCTION	0.04558	0.422212	0.30082	0.975841	0.01189	0.186382
GOBP_PROTEIN_MONOUBIQUITINATION	0.045642	0.422212	0.01483	0.87261	0.16064	0.617997
GOBP_VASODILATION	0.045612	0.422212	0.2835	0.975841	0.062423	0.427094
GOMF_CO_SMAD_BINDING	0.04566	0.422212	0.65875	0.996644	9.394e-06	0.00135377
REACTOME_RESPIRATORY_ELECTRON_TRANSPORT	0.045511	0.422212	0.7985	0.996644	0.086582	0.494235
VERNELL_RETINOBLASTOMA_PATHWAY_UP	0.045612	0.422212	0.5655	0.992219	0.18742	0.649335
GOBP_POSITIVE_REGULATION_OF_MOLECULAR_FUNCTION	0.04572	0.422537	0.80894	0.996644	0.13457	0.579151
REACTOME_CELL_DEATH_SIGNALLING_VIA_NRAGE_NRIF_AND_NADE	0.045795	0.422817	0.44368	0.983411	0.25735	0.712605
REACTOME_CREB1_PHOSPHORYLATION_THROUGH_THE_ACTIVATION_OF_CAMKII_CAMKK_CAMKIV_CASCASDE	0.0458	0.422817	0.68195	0.996644	0.0066204	0.133864
GOBP_REPLACEMENT_OSSIFICATION	0.045845	0.423003	0.35601	0.980393	0.0030474	0.0817367
GOBP_HISTONE_LYSINE_METHYLATION	0.045896	0.423244	0.81776	0.996644	0.0042208	0.101698
JIANG_CORE_DUPLICON_GENES	0.045984	0.423825	0.026111	0.881797	0.060568	0.421314
GOBP_ORGANELLE_MEMBRANE_FUSION	0.04602	0.423927	0.021175	0.876285	0.56901	0.862305
GOBP_LEUKOCYTE_CHEMOTAXIS_INVOLVED_IN_INFLAMMATORY_RESPONSE	0.04611	0.424288	0.09845	0.946312	0.011776	0.186107
KEGG_GLYCOSPHINGOLIPID_BIOSYNTHESIS_GLOBO_SERIES	0.046134	0.424288	0.0007956	0.501081	0.62276	0.879299
WP_ENVELOPE_PROTEINS_AND_THEIR_POTENTIAL_ROLES_IN_EDMD_PHYSIOPATHOLOGY	0.0461	0.424288	0.05303	0.918011	0.0074076	0.14529
GOBP_METANEPHRIC_MESENCHYMAL_CELL_DIFFERENTIATION	0.046181	0.424491	0.84251	0.996644	0.024683	0.278708
BIOCARTA_EGFR_SMRTE_PATHWAY	0.046245	0.42462	0.59445	0.994221	0.10646	0.534601
HOUNKPE_HOUSEKEEPING_GENES	0.046239	0.42462	0.54037	0.99061	0.007599	0.148019
WP_ENDODERM_DIFFERENTIATION	0.046298	0.424877	0.17763	0.966794	0.0021902	0.0654022
GOMF_HYDROLASE_ACTIVITY_ACTING_ON_GLYCOSYL_BONDS	0.046455	0.426088	0.087112	0.944732	0.060737	0.421496
GOBP_POSITIVE_REGULATION_OF_RESPONSE_TO_BIOTIC_STIMULUS	0.046505	0.426317	0.03977	0.918011	0.16656	0.626148
GOBP_NUCLEOSIDE_TRIPHOSPHATE_METABOLIC_PROCESS	0.046575	0.426728	0.5421	0.99061	0.022038	0.261273
BRUINS_UVC_RESPONSE_VIA_TP53_GROUP_A	0.046662	0.426836	0.086965	0.944342	0.12899	0.572261
GOBP_REGULATION_OF_ANDROGEN_RECEPTOR_SIGNALING_PATHWAY	0.046642	0.426836	0.26991	0.97282	0.078243	0.47299
GOBP_TESTOSTERONE_BIOSYNTHETIC_PROCESS	0.046627	0.426836	0.09721	0.946312	0.33187	0.763419
REACTOME_SHC_MEDIATED_CASCADE_FGFR1	0.046741	0.427328	0.73872	0.996644	0.17731	0.638253
GOBP_3_UTR_MEDIATED_MRNA_DESTABILIZATION	0.0469	0.428321	0.085293	0.94418	0.15905	0.615445
WP_EGFR_TYROSINE_KINASE_INHIBITOR_RESISTANCE	0.046891	0.428321	0.18006	0.966794	0.001264	0.0440457
WAKABAYASHI_ADIPOGENESIS_PPARG_RXRA_BOUND_8D	0.046943	0.428484	0.14241	0.957615	0.22008	0.682433
GOMF_PHOSPHATASE_REGULATOR_ACTIVITY	0.047013	0.428893	0.052716	0.918011	0.1022	0.525829
REACTOME_REGULATION_OF_GENE_EXPRESSION_IN_BETA_CELLS	0.047097	0.429429	0.92744	0.998187	0.0071291	0.141621
ALTEMEIER_RESPONSE_TO_LPS_WITH_MECHANICAL_VENTILATION	0.047245	0.430086	0.22398	0.969081	0.0024213	0.0702275
GOBP_REDUCTION_OF_FOOD_INTAKE_IN_RESPONSE_TO_DIETARY_EXCESS	0.047211	0.430086	0.19776	0.966794	0.41726	0.806327
WHITFIELD_CELL_CYCLE_G1_S	0.047222	0.430086	0.22764	0.969081	0.10009	0.521612
GOCC_COATED_VESICLE	0.04729	0.430266	0.40952	0.980393	0.23688	0.696549
GOCC_SMN_COMPLEX	0.047329	0.43039	0.47353	0.987799	0.31895	0.754451
GOBP_RESPONSE_TO_HORMONE	0.047389	0.430705	0.60366	0.994221	0.027258	0.295063
GOBP_REGULATION_OF_GENE_SILENCING_BY_RNA	0.04751	0.431575	0.38414	0.980393	0.0081707	0.15342
GOBP_NEGATIVE_REGULATION_OF_PROSTAGLANDIN_BIOSYNTHETIC_PROCESS	0.047582	0.43161	0.1547	0.964845	0.23864	0.696634
REACTOME_CHROMATIN_MODIFYING_ENZYMES	0.04759	0.43161	0.43962	0.983411	0.00084753	0.0339676
WP_FAS_LIGAND_PATHWAY_AND_STRESS_INDUCTION_OF_HEAT_SHOCK_PROTEINS	0.047576	0.43161	0.09307	0.946312	0.63898	0.884617
GOBP_REGULATION_OF_GRANULOCYTE_DIFFERENTIATION	0.047657	0.431757	0.92955	0.998624	0.21138	0.673226
REACTOME_DEFENSINS	0.047657	0.431757	0.43112	0.982274	0.26086	0.714895
GOBP_NATURAL_KILLER_CELL_ACTIVATION	0.047685	0.43178	0.5042	0.990309	0.040714	0.356108
GOBP_HISTONE_H3_K4_METHYLATION	0.047832	0.431994	0.49787	0.989624	0.0083146	0.154461
GOBP_POSITIVE_REGULATION_OF_ENDOTHELIAL_CELL_MIGRATION	0.047789	0.431994	0.12987	0.949842	0.085397	0.490676
GOBP_REGULATION_OF_DEFENSE_RESPONSE_TO_BACTERIUM	0.047849	0.431994	0.042256	0.918011	0.36896	0.784705
GOBP_ROUNDABOUT_SIGNALING_PATHWAY	0.047789	0.431994	0.60499	0.994221	0.10774	0.537278
GOMF_EXORIBONUCLEASE_ACTIVITY	0.047829	0.431994	0.28542	0.975841	0.065666	0.436612
REACTOME_CD163_MEDIATING_AN_ANTI_INFLAMMATORY_RESPONSE	0.047861	0.431994	0.32805	0.975841	0.028227	0.301129
GOBP_CEREBROSPINAL_FLUID_CIRCULATION	0.047934	0.432423	0.11525	0.946312	0.33556	0.765818
GOBP_LATE_ENDOSOME_TO_LYSOSOME_TRANSPORT	0.04803	0.432642	0.056312	0.923933	0.92525	0.969351
GOBP_NUCLEOSIDE_DIPHOSPHATE_CATABOLIC_PROCESS	0.048042	0.432642	0.37478	0.980393	0.10754	0.536795
GOMF_LIPID_PHOSPHATASE_ACTIVITY	0.04806	0.432642	0.35327	0.980393	0.12253	0.560786
REACTOME_SIGNALING_BY_TGFB_FAMILY_MEMBERS	0.048052	0.432642	0.41128	0.980393	0.01184	0.186382
GOBP_CORTICOSTEROID_RECEPTOR_SIGNALING_PATHWAY	0.048095	0.432728	0.058583	0.923933	0.054393	0.404215
GOBP_CAMKK_AMPK_SIGNALING_CASCADE	0.048155	0.432899	0.41132	0.980393	0.39501	0.79795
WP_EXTRACELLULAR_VESICLEMEDIATED_SIGNALING_IN_RECIPIENT_CELLS	0.048165	0.432899	0.67099	0.996644	0.013136	0.196597
GOBP_ACROSOMAL_VESICLE_EXOCYTOSIS	0.048211	0.433017	0.59212	0.994221	0.52662	0.848109
MCBRYAN_PUBERTAL_BREAST_6_7WK_UP	0.048229	0.433017	0.42562	0.981414	0.020938	0.255075
GOBP_POSITIVE_REGULATION_OF_CELL_DEATH	0.048293	0.433363	0.41769	0.980393	0.35384	0.775793
ACEVEDO_LIVER_CANCER_WITH_H3K9ME3_DN	0.048345	0.433372	0.23247	0.969081	0.082279	0.4833
MARTIN_VIRAL_GPCR_SIGNALING_UP	0.048343	0.433372	0.85977	0.996727	0.014491	0.208584
GOBP_EMBRYO_DEVELOPMENT_ENDING_IN_BIRTH_OR_EGG_HATCHING	0.048378	0.433439	0.84349	0.996644	0.0023344	0.068732
GOBP_STEROID_HORMONE_BIOSYNTHETIC_PROCESS	0.048427	0.43365	0.098955	0.946312	0.18994	0.652528
BAKER_HEMATOPOIESIS_STAT3_TARGETS	0.048592	0.434047	0.26015	0.97112	0.0036271	0.092058
BLANCO_MELO_COVID19_BRONCHIAL_EPITHELIAL_CELLS_SARS_COV_2_INFECTION_UP	0.048585	0.434047	0.2013	0.966794	0.089037	0.498681
GOBP_REGULATION_OF_KERATINOCYTE_DIFFERENTIATION	0.048584	0.434047	0.68705	0.996644	0.061432	0.423987
GOBP_RESPONSE_TO_TRANSFORMING_GROWTH_FACTOR_BETA	0.048597	0.434047	0.085362	0.94418	0.15003	0.602178
GOMF_PHOSPHATIDATE_PHOSPHATASE_ACTIVITY	0.048599	0.434047	0.21798	0.969081	0.17637	0.637615
GOCC_SPERM_HEAD	0.048655	0.434319	0.42099	0.980393	0.22981	0.691324
AGUIRRE_PANCREATIC_CANCER_COPY_NUMBER_DN	0.04879	0.434402	0.27999	0.975841	0.018997	0.243871
GOBP_GLIAL_CELL_DERIVED_NEUROTROPHIC_FACTOR_RECEPTOR_SIGNALING_PATHWAY	0.048792	0.434402	0.43279	0.982831	0.0061257	0.126843
GOBP_POSITIVE_REGULATION_OF_SARCOMERE_ORGANIZATION	0.048761	0.434402	0.029332	0.885511	0.52201	0.846456
GOBP_REGULATION_OF_SYNAPTIC_TRANSMISSION_GABAERGIC	0.048755	0.434402	0.090596	0.946312	0.0043233	0.1034
WP_AEROBIC_GLYCOLYSIS	0.048775	0.434402	0.41924	0.980393	0.20802	0.669803
AZARE_NEOPLASTIC_TRANSFORMATION_BY_STAT3_DN	0.048818	0.434406	0.606	0.994221	0.3393	0.767906
GOBP_ESTABLISHMENT_OF_MITOTIC_SPINDLE_LOCALIZATION	0.048886	0.434784	0.38642	0.980393	0.14579	0.596669
PID_HES_HEY_PATHWAY	0.048938	0.435019	0.3176	0.975841	0.00099145	0.0380578
GOBP_TUBULIN_DEACETYLATION	0.049119	0.435519	0.60064	0.994221	0.24647	0.702871
JOHANSSON_BRAIN_CANCER_EARLY_VS_LATE_DN	0.049032	0.435519	0.66289	0.996644	0.06294	0.429235
KYNG_DNA_DAMAGE_UP	0.049115	0.435519	0.92783	0.998213	0.0086724	0.157558
LINDGREN_BLADDER_CANCER_CLUSTER_2A_DN	0.04908	0.435519	0.74143	0.996644	0.032417	0.321028
REACTOME_VEGFR2_MEDIATED_VASCULAR_PERMEABILITY	0.049148	0.435519	0.85439	0.996644	0.2944	0.74222
WP_PHOTODYNAMIC_THERAPYINDUCED_NFKB_SURVIVAL_SIGNALING	0.049128	0.435519	0.67301	0.996644	0.0025799	0.072997
GOBP_DOUBLE_STRAND_BREAK_REPAIR_VIA_SINGLE_STRAND_ANNEALING	0.049279	0.435545	0.22054	0.969081	0.14791	0.599397
GOBP_NUCLEOTIDE_BINDING_OLIGOMERIZATION_DOMAIN_CONTAINING_1_SIGNALING_PATHWAY	0.049276	0.435545	0.78847	0.996644	0.14394	0.594103
GOBP_PROSTHETIC_GROUP_METABOLIC_PROCESS	0.049242	0.435545	0.48282	0.987799	0.43326	0.812232
GOMF_3_5_DNA_HELICASE_ACTIVITY	0.049264	0.435545	0.073564	0.94418	0.47642	0.829022
REACTOME_MOLYBDENUM_COFACTOR_BIOSYNTHESIS	0.049242	0.435545	0.48282	0.987799	0.43326	0.812232
WP_VEGFAVEGFR2_SIGNALING	0.049323	0.435708	0.65874	0.996644	0.03826	0.344786
BOWIE_RESPONSE_TO_TAMOXIFEN	0.049388	0.436056	0.16352	0.964845	0.09188	0.502598
GOBP_SLEEP	0.049423	0.436138	0.59691	0.994221	0.15513	0.609611
REACTOME_SARS_COV_2_HOST_INTERACTIONS	0.049505	0.436635	0.055026	0.919684	0.11876	0.554002
GOBP_MESONEPHRIC_TUBULE_MORPHOGENESIS	0.049554	0.436658	0.77198	0.996644	0.039203	0.348847
KORKOLA_CHORIOCARCINOMA	0.049559	0.436658	0.034714	0.899557	0.3376	0.76735
DAZARD_UV_RESPONSE_CLUSTER_G24	0.049736	0.43669	0.17677	0.966794	0.04059	0.355424
GOBP_DIACYLGLYCEROL_CATABOLIC_PROCESS	0.049597	0.43669	0.53739	0.99061	0.0084523	0.155891
GOBP_NEGATIVE_REGULATION_OF_GLUCOSE_IMPORT	0.049714	0.43669	0.69498	0.996644	0.23767	0.696634
GOBP_OLIGOSACCHARIDE_METABOLIC_PROCESS	0.049626	0.43669	0.0065036	0.74224	0.28814	0.737301
GOBP_REGULATION_OF_DNA_BINDING_TRANSCRIPTION_FACTOR_ACTIVITY	0.049727	0.43669	0.22572	0.969081	0.16629	0.625799
GOBP_REGULATION_OF_EXTRINSIC_APOPTOTIC_SIGNALING_PATHWAY_IN_ABSENCE_OF_LIGAND	0.049765	0.43669	0.22216	0.969081	0.030343	0.310833
GOBP_VIRAL_TRANSCRIPTION	0.049753	0.43669	0.20369	0.966794	0.2393	0.696797
GOMF_NUCLEOSOME_BINDING	0.049768	0.43669	0.19503	0.966794	0.13813	0.585469
GOBP_POSITIVE_REGULATION_OF_NATURAL_KILLER_CELL_DIFFERENTIATION	0.049811	0.436842	0.89117	0.997416	0.058703	0.417501
GOMF_DNA_POLYMERASE_BINDING	0.049904	0.436981	0.12746	0.949842	0.05743	0.412937
GOMF_REGULATORY_RNA_BINDING	0.049897	0.436981	0.4364	0.983411	0.0088857	0.159896
REACTOME_MUCOPOLYSACCHARIDOSES	0.049866	0.436981	0.37797	0.980393	0.15672	0.611665
DACOSTA_UV_RESPONSE_VIA_ERCC3_XPCS_UP	0.05011	0.437434	0.23329	0.969081	0.19893	0.661221
GAUSSMANN_MLL_AF4_FUSION_TARGETS_F_UP	0.050107	0.437434	0.062368	0.930383	0.017572	0.231817
GOBP_MITOTIC_SISTER_CHROMATID_COHESION	0.049993	0.437434	0.64407	0.996644	0.41141	0.803645
GOBP_NEGATIVE_REGULATION_OF_T_CELL_CYTOKINE_PRODUCTION	0.050033	0.437434	0.55134	0.99105	0.0016137	0.0534912
GOBP_POSITIVE_REGULATION_OF_CATABOLIC_PROCESS	0.050016	0.437434	0.49203	0.989497	0.0095911	0.166595
GOBP_RNA_MEDIATED_GENE_SILENCING	0.050067	0.437434	0.75018	0.996644	0.0073897	0.145274
GOBP_POSITIVE_REGULATION_OF_PROTEIN_METABOLIC_PROCESS	0.050208	0.437615	0.81201	0.996644	0.035677	0.333895
GOMF_CYCLIN_DEPENDENT_PROTEIN_SERINE_THREONINE_KINASE_REGULATOR_ACTIVITY	0.050207	0.437615	0.5355	0.99061	0.061758	0.424836
MYLLYKANGAS_AMPLIFICATION_HOT_SPOT_18	0.05019	0.437615	0.45725	0.983706	0.05954	0.418379
GOBP_MESONEPHROS_DEVELOPMENT	0.050297	0.438166	0.53439	0.99061	0.01552	0.216859
PID_FRA_PATHWAY	0.050331	0.438238	0.15321	0.964845	0.057351	0.412745
SHIN_B_CELL_LYMPHOMA_CLUSTER_5	0.0504	0.438614	0.52872	0.99061	0.28804	0.737301
GOBP_MITOTIC_G2_M_TRANSITION_CHECKPOINT	0.050567	0.438962	0.15769	0.964845	0.091175	0.501612
GOBP_PULMONARY_VALVE_DEVELOPMENT	0.05055	0.438962	0.25189	0.969081	0.0144	0.208048
GOMF_UBIQUITIN_LIKE_PROTEIN_LIGASE_BINDING	0.050486	0.438962	0.82089	0.996644	0.15806	0.614216
LEE_AGING_CEREBELLUM_DN	0.050496	0.438962	0.75497	0.996644	0.0089988	0.161248
VALK_AML_CLUSTER_9	0.050569	0.438962	0.57513	0.993475	0.095671	0.510118
GOBP_NEGATIVE_REGULATION_OF_CERAMIDE_BIOSYNTHETIC_PROCESS	0.050728	0.439893	0.56561	0.992219	0.69129	0.898752
GOMF_ISOCITRATE_DEHYDROGENASE_NAD_P_PLUS_ACTIVITY	0.050707	0.439893	0.92303	0.998187	0.022529	0.26465
GOBP_EMBRYONIC_DIGESTIVE_TRACT_DEVELOPMENT	0.050791	0.440215	0.059739	0.923933	0.015802	0.218288
GOBP_INTERLEUKIN_1_ALPHA_PRODUCTION	0.05086	0.440588	0.80315	0.996644	0.1058	0.534141
GOBP_LIPOSACCHARIDE_METABOLIC_PROCESS	0.050945	0.440807	0.74068	0.996644	0.61263	0.876308
GOBP_NEGATIVE_REGULATION_OF_INTRACELLULAR_ESTROGEN_RECEPTOR_SIGNALING_PATHWAY	0.050915	0.440807	0.5228	0.99061	0.016437	0.223788
VALK_AML_WITH_T_8_21_TRANSLOCATION	0.050963	0.440807	0.17874	0.966794	0.054547	0.404215
GOBP_S_SHAPED_BODY_MORPHOGENESIS	0.051017	0.441049	0.28396	0.975841	0.22066	0.682885
GOBP_EMBRYONIC_PATTERN_SPECIFICATION	0.051145	0.441185	0.39214	0.980393	0.19185	0.653829
GOBP_EPITHELIAL_TO_MESENCHYMAL_TRANSITION	0.051344	0.441185	0.11648	0.946312	0.090433	0.500348
GOBP_NEGATIVE_REGULATION_OF_MIRNA_MATURATION	0.051154	0.441185	0.68602	0.996644	0.019608	0.247171
GOBP_PARAXIAL_MESODERM_DEVELOPMENT	0.051204	0.441185	0.60919	0.994221	0.0025958	0.0732033
GOBP_POSITIVE_REGULATION_OF_RIG_I_SIGNALING_PATHWAY	0.051059	0.441185	0.00042222	0.427376	0.18397	0.644446
GOCC_DNA_REPLICATION_FACTOR_A_COMPLEX	0.051337	0.441185	0.16648	0.964845	0.038134	0.34467
MARTINEZ_RESPONSE_TO_TRABECTEDIN	0.051174	0.441185	0.3157	0.975841	0.0012742	0.0442755
REACTOME_SIGNALING_BY_NTRK2_TRKB	0.051154	0.441185	0.38516	0.980393	0.060258	0.420471
REACTOME_SPRY_REGULATION_OF_FGF_SIGNALING	0.05131	0.441185	0.24745	0.969081	0.0043752	0.104022
SHIN_B_CELL_LYMPHOMA_CLUSTER_3	0.051249	0.441185	0.38485	0.980393	0.0062543	0.128758
WP_CORI_CYCLE	0.051319	0.441185	0.25554	0.969081	0.60793	0.874815
WP_SEROTONIN_RECEPTOR_2_AND_ELKSRFGATA4_SIGNALING	0.051248	0.441185	0.31869	0.975841	0.011112	0.180823
GOBP_ADIPOSE_TISSUE_DEVELOPMENT	0.051407	0.441503	0.6578	0.996644	0.076488	0.469294
FERRANDO_TAL1_NEIGHBORS	0.051494	0.441804	0.97019	0.999979	0.0035017	0.0902218
JOHANSSON_GLIOMAGENESIS_BY_PDGFB_DN	0.051469	0.441804	0.1901	0.966794	0.19125	0.653829
GOBP_RETINAL_CELL_APOPTOTIC_PROCESS	0.051522	0.441821	0.23096	0.969081	0.55917	0.859827
GOBP_AXONOGENESIS_INVOLVED_IN_INNERVATION	0.05167	0.442198	0.40229	0.980393	0.062139	0.425906
GOBP_HISTONE_H3_K9_ACETYLATION	0.051661	0.442198	0.73545	0.996644	0.067228	0.442775
GOBP_MICROTUBULE_BASED_TRANSPORT	0.05164	0.442198	0.27349	0.97458	0.17772	0.638253
GOBP_RESPONSE_TO_MURAMYL_DIPEPTIDE	0.051602	0.442198	0.63284	0.994992	0.26044	0.714841
BIOCARTA_PRC2_PATHWAY	0.051917	0.442804	0.55149	0.99105	0.071157	0.452965
GENTILE_RESPONSE_CLUSTER_D3	0.052494	0.442804	0.34473	0.979404	0.16095	0.618241
GOBP_ANTIGEN_PROCESSING_AND_PRESENTATION_OF_PEPTIDE_ANTIGEN_VIA_MHC_CLASS_I	0.052481	0.442804	0.90046	0.997416	0.27509	0.727575
GOBP_CELL_CELL_ADHESION	0.052296	0.442804	0.05215	0.918011	0.0011256	0.0413409
GOBP_INTERLEUKIN_18_MEDIATED_SIGNALING_PATHWAY	0.052507	0.442804	0.59646	0.994221	0.4485	0.819365
GOBP_INTESTINAL_EPITHELIAL_CELL_DEVELOPMENT	0.052455	0.442804	0.47523	0.987799	0.11229	0.542932
GOBP_MYELOID_DENDRITIC_CELL_CYTOKINE_PRODUCTION	0.052153	0.442804	0.020021	0.876285	0.50305	0.838887
GOBP_NUCLEOTIDE_SALVAGE	0.052163	0.442804	0.065734	0.939333	0.031402	0.316533
GOBP_ORGAN_GROWTH	0.052417	0.442804	0.25515	0.969081	0.22096	0.682885
GOBP_POSITIVE_REGULATION_OF_ENAMEL_MINERALIZATION	0.051946	0.442804	0.4631	0.985713	0.33478	0.765122
GOBP_POSITIVE_REGULATION_OF_EPITHELIAL_CELL_APOPTOTIC_PROCESS	0.052089	0.442804	0.39135	0.980393	0.21509	0.676614
GOBP_POSITIVE_REGULATION_OF_OSTEOBLAST_DIFFERENTIATION	0.052532	0.442804	0.59792	0.994221	0.46807	0.825181
GOBP_POSITIVE_REGULATION_OF_PHOSPHORUS_METABOLIC_PROCESS	0.052157	0.442804	0.84749	0.996644	0.04219	0.361119
GOBP_REGULATION_OF_HETEROCHROMATIN_FORMATION	0.052007	0.442804	0.89606	0.997416	0.059074	0.418094
GOBP_REGULATORY_NCRNA_PROCESSING	0.052548	0.442804	0.65424	0.996644	0.031439	0.316718
GOBP_RESPONSE_TO_MOLECULE_OF_FUNGAL_ORIGIN	0.052307	0.442804	0.31977	0.975841	0.49747	0.836183
GOBP_SENSORY_PERCEPTION_OF_UMAMI_TASTE	0.051847	0.442804	0.52361	0.99061	0.27134	0.725037
GOBP_SKELETAL_MUSCLE_CONTRACTION	0.052327	0.442804	0.10867	0.946312	0.44486	0.818057
GOBP_STEROID_METABOLIC_PROCESS	0.05219	0.442804	0.087175	0.944813	0.11935	0.554089
GOMF_DAMAGED_DNA_BINDING	0.05231	0.442804	0.15053	0.964845	0.29068	0.739119
GOMF_NUCLEAR_ESTROGEN_RECEPTOR_BINDING	0.051989	0.442804	0.97923	0.999979	0.10635	0.534572
GOMF_PHOSPHATIDYLCHOLINE_STEROL_O_ACYLTRANSFERASE_ACTIVATOR_ACTIVITY	0.05243	0.442804	0.17132	0.965492	0.0051757	0.114207
HINATA_NFKB_TARGETS_KERATINOCYTE_UP	0.051912	0.442804	0.274	0.975219	0.00078162	0.032188
LINDGREN_BLADDER_CANCER_CLUSTER_1_DN	0.052475	0.442804	0.041093	0.918011	0.01342	0.198614
PID_RXR_VDR_PATHWAY	0.051784	0.442804	0.75813	0.996644	0.0079081	0.150928
REACTOME_INTERLEUKIN_1_SIGNALING	0.05185	0.442804	0.34068	0.979404	0.056706	0.41164
SA_PTEN_PATHWAY	0.052503	0.442804	0.83911	0.996644	0.065844	0.437185
SHANK_TAL1_TARGETS_DN	0.05229	0.442804	0.22732	0.969081	0.022048	0.261273
WP_H19_ACTION_RBE2F1_SIGNALING_AND_CDKBETACATENIN_ACTIVITY	0.052108	0.442804	0.605	0.994221	0.073528	0.461552
WP_KIT_RECEPTOR_SIGNALING_PATHWAY	0.051964	0.442804	0.14183	0.957615	0.18272	0.643809
ZHANG_INTERFERON_RESPONSE	0.052226	0.442804	0.6495	0.996644	0.042748	0.362901
GOBP_GRANULOCYTE_COLONY_STIMULATING_FACTOR_PRODUCTION	0.052623	0.443217	0.023916	0.876285	0.0396	0.349671
GOBP_POSITIVE_REGULATION_OF_EPITHELIAL_CELL_DIFFERENTIATION	0.052673	0.443418	0.54228	0.99061	0.055271	0.407582
LIANG_HEMATOPOIESIS_STEM_CELL_NUMBER_LARGE_VS_TINY_DN	0.052716	0.443551	0.29762	0.975841	0.35378	0.775793
WP_ENERGY_METABOLISM	0.052741	0.443551	0.40922	0.980393	0.10369	0.5296
BIOCARTA_STRESS_PATHWAY	0.053317	0.444148	0.020109	0.876285	0.29831	0.745761
BIOCARTA_TNFR2_PATHWAY	0.05317	0.444148	0.11585	0.946312	0.042025	0.360859
FOROUTAN_INTEGRATED_TGFB_EMT_DN	0.053166	0.444148	0.41007	0.980393	0.23314	0.693598
GOBP_DNA_METHYLATION_INVOLVED_IN_EMBRYO_DEVELOPMENT	0.05333	0.444148	0.066599	0.940161	0.24439	0.700955
GOBP_EMBRYONIC_SKELETAL_SYSTEM_MORPHOGENESIS	0.053436	0.444148	0.15769	0.964845	0.014595	0.209265
GOBP_NEGATIVE_REGULATION_OF_CELL_CYCLE_G2_M_PHASE_TRANSITION	0.053295	0.444148	0.3456	0.979404	0.042767	0.362901
GOBP_NEGATIVE_REGULATION_OF_INFLAMMATORY_RESPONSE	0.053213	0.444148	0.25928	0.97112	0.0042843	0.102865
GOBP_NUCLEUS_LOCALIZATION	0.053273	0.444148	0.0090574	0.767691	0.24557	0.701717
GOBP_POSITIVE_REGULATION_OF_MYELOID_LEUKOCYTE_CYTOKINE_PRODUCTION_INVOLVED_IN_IMMUNE_RESPONSE	0.053448	0.444148	0.093124	0.946312	0.67608	0.895557
GOBP_POSITIVE_REGULATION_OF_NUCLEOBASE_CONTAINING_COMPOUND_TRANSPORT	0.053471	0.444148	0.82495	0.996644	0.017211	0.229288
GOBP_REGULATION_OF_LIPOPHAGY	0.052884	0.444148	0.64095	0.99612	0.11165	0.542839
GOCC_AP_1_ADAPTOR_COMPLEX	0.05319	0.444148	0.0077845	0.752107	0.11912	0.554089
GOCC_GEMINI_OF_COILED_BODIES	0.052977	0.444148	0.72398	0.996644	0.32473	0.758024
GOCC_NUCLEAR_BODY	0.053313	0.444148	0.058964	0.923933	0.12149	0.558709
GOCC_RECEPTOR_COMPLEX	0.053427	0.444148	0.50148	0.989857	0.041644	0.360385
GOCC_TRANSCRIPTION_REPRESSOR_COMPLEX	0.052939	0.444148	0.011127	0.810668	0.0055485	0.119864
GOMF_GENERAL_TRANSCRIPTION_INITIATION_FACTOR_ACTIVITY	0.053491	0.444148	0.22723	0.969081	0.31266	0.753406
GRAESSMANN_APOPTOSIS_BY_DOXORUBICIN_DN	0.053436	0.444148	0.08546	0.94418	0.0065021	0.132377
KAYO_AGING_MUSCLE_DN	0.052973	0.444148	0.22676	0.969081	0.03898	0.348438
LIU_OVARIAN_CANCER_TUMORS_AND_XENOGRAFTS_XDGS_DN	0.052934	0.444148	0.46417	0.985713	0.050568	0.389805
PID_TCR_RAS_PATHWAY	0.053315	0.444148	0.32669	0.975841	0.11658	0.551138
REACTOME_TNFR2_NON_CANONICAL_NF_KB_PATHWAY	0.053356	0.444148	0.56935	0.992219	0.0076427	0.148361
SABATES_COLORECTAL_ADENOMA_SIZE_DN	0.053188	0.444148	0.028731	0.885511	0.10071	0.523403
SA_TRKA_RECEPTOR	0.052934	0.444148	0.45643	0.983706	0.16507	0.624336
WANG_TNF_TARGETS	0.053225	0.444148	0.29808	0.975841	0.034524	0.330006
XU_RESPONSE_TO_TRETINOIN_AND_NSC682994_UP	0.053289	0.444148	0.46297	0.985713	0.14484	0.594785
GOBP_OVULATION_CYCLE_PROCESS	0.053561	0.444512	0.32258	0.975841	0.14047	0.588638
ALONSO_METASTASIS_DN	0.053687	0.444928	0.32079	0.975841	0.31294	0.753867
GOBP_ARF_PROTEIN_SIGNAL_TRANSDUCTION	0.053742	0.444928	0.50545	0.99061	0.36187	0.780584
HECKER_IFNB1_TARGETS	0.053701	0.444928	0.015744	0.876285	0.22846	0.690198
REACTOME_SARS_COV_2_ACTIVATES_MODULATES_INNATE_AND_ADAPTIVE_IMMUNE_RESPONSES	0.053737	0.444928	0.017856	0.876285	0.48435	0.831789
REACTOME_SUMOYLATION_OF_INTRACELLULAR_RECEPTORS	0.053692	0.444928	0.20965	0.966794	0.3653	0.782457
BERTUCCI_MEDULLARY_VS_DUCTAL_BREAST_CANCER_UP	0.053968	0.445282	0.098928	0.946312	0.048212	0.381198
GOBP_DOUBLE_STRAND_BREAK_REPAIR	0.05393	0.445282	0.033013	0.893019	0.31192	0.752989
GOBP_NEGATIVE_REGULATION_OF_SIGNAL_TRANSDUCTION_IN_ABSENCE_OF_LIGAND	0.053946	0.445282	0.16885	0.964845	0.034639	0.330245
GOBP_POSITIVE_REGULATION_OF_LEUKOCYTE_APOPTOTIC_PROCESS	0.05389	0.445282	0.26467	0.971961	0.27317	0.726048
REACTOME_KERATAN_SULFATE_KERATIN_METABOLISM	0.053894	0.445282	0.32035	0.975841	0.45109	0.81997
REACTOME_MEIOSIS	0.053913	0.445282	0.0075485	0.752107	0.024261	0.275959
WP_APOPTOSIS_MODULATION_AND_SIGNALING	0.05394	0.445282	0.25141	0.969081	0.030877	0.313471
MOOTHA_GLUCONEOGENESIS	0.054097	0.44613	0.69949	0.996644	0.024844	0.280154
BLANCO_MELO_BETA_INTERFERON_TREATED_BRONCHIAL_EPITHELIAL_CELLS_UP	0.054171	0.446206	0.41857	0.980393	0.15644	0.611407
FAELT_B_CLL_WITH_VH3_21_UP	0.054185	0.446206	0.67229	0.996644	0.22766	0.68962
GOMF_QUATERNARY_AMMONIUM_GROUP_TRANSMEMBRANE_TRANSPORTER_ACTIVITY	0.054141	0.446206	0.10819	0.946312	0.18065	0.640925
REACTOME_RUNX1_REGULATES_EXPRESSION_OF_COMPONENTS_OF_TIGHT_JUNCTIONS	0.054217	0.446254	0.82033	0.996644	0.021323	0.256975
GOBP_REGULATION_OF_GLUCOSE_TRANSMEMBRANE_TRANSPORT	0.054472	0.446689	0.63892	0.995546	0.31744	0.754035
GOBP_REGULATION_OF_T_CELL_COSTIMULATION	0.054422	0.446689	0.50101	0.989624	0.015261	0.214829
GOCC_IGA_IMMUNOGLOBULIN_COMPLEX	0.05445	0.446689	0.13096	0.949842	0.08753	0.496149
GOCC_IGA_IMMUNOGLOBULIN_COMPLEX_CIRCULATING	0.05445	0.446689	0.13096	0.949842	0.08753	0.496149
GOCC_IMMUNOGLOBULIN_COMPLEX_CIRCULATING	0.05445	0.446689	0.13096	0.949842	0.08753	0.496149
KIM_GERMINAL_CENTER_T_HELPER_DN	0.05448	0.446689	0.027158	0.883116	0.1904	0.652641
REACTOME_NEGATIVE_REGULATION_OF_FGFR3_SIGNALING	0.054378	0.446689	0.58824	0.994221	0.0048381	0.109566
WP_SARSCOV2_MITOCHONDRIAL_CHRONIC_OXIDATIVE_STRESS_AND_ENDOTHELIAL_DYSFUNCTION	0.054385	0.446689	0.31295	0.975841	0.2831	0.734196
BYSTROEM_CORRELATED_WITH_IL5_UP	0.05453	0.446883	0.44315	0.983411	0.27297	0.726048
GOBP_DNA_RECOMBINATION	0.054576	0.447045	0.054939	0.919684	0.13632	0.582632
GOBP_REGULATION_OF_DENDRITIC_CELL_DIFFERENTIATION	0.054663	0.447542	0.19418	0.966794	0.32814	0.760682
GOBP_REGULATION_OF_NEUTROPHIL_CHEMOTAXIS	0.054721	0.447801	0.060808	0.924514	0.03063	0.312417
GARGALOVIC_RESPONSE_TO_OXIDIZED_PHOSPHOLIPIDS_YELLOW_UP	0.055091	0.448026	0.032674	0.893019	0.08656	0.494235
GOBP_CILIARY_NEUROTROPHIC_FACTOR_MEDIATED_SIGNALING_PATHWAY	0.05504	0.448026	0.31593	0.975841	0.28762	0.73673
GOBP_DISACCHARIDE_METABOLIC_PROCESS	0.055017	0.448026	0.027551	0.883116	0.13574	0.581865
GOBP_PARAXIAL_MESODERM_MORPHOGENESIS	0.055041	0.448026	0.78942	0.996644	4.1586e-05	0.00384331
GOBP_RESPONSE_TO_CAMPTOTHECIN	0.055078	0.448026	0.18073	0.966794	0.70325	0.903119
GOBP_STEROID_BIOSYNTHETIC_PROCESS	0.054964	0.448026	0.024053	0.876285	0.15275	0.606346
GOBP_STRESS_ACTIVATED_PROTEIN_KINASE_SIGNALING_CASCADE	0.054835	0.448026	0.047904	0.918011	0.19071	0.653045
GOCC_MICROTUBULE_END	0.055001	0.448026	0.84691	0.996644	0.098278	0.516153
GOMF_BETA_GALACTOSIDASE_ACTIVITY	0.055079	0.448026	0.59555	0.994221	0.019861	0.248485
GRANDVAUX_IRF3_TARGETS_UP	0.054821	0.448026	0.32656	0.975841	0.26623	0.719376
MOOTHA_GLYCOLYSIS	0.054848	0.448026	0.80398	0.996644	0.095066	0.508866
PID_PI3KCI_AKT_PATHWAY	0.054863	0.448026	0.71026	0.996644	0.10967	0.540791
WP_OVERVIEW_OF_PROINFLAMMATORY_AND_PROFIBROTIC_MEDIATORS	0.054897	0.448026	0.3023	0.975841	0.19019	0.652533
WP_MAPK_AND_NFKB_SIGNALING_PATHWAYS_INHIBITED_BY_YERSINIA_YOPJ	0.055128	0.448113	0.096666	0.946312	0.061096	0.422332
GOBP_EMBRYONIC_CRANIAL_SKELETON_MORPHOGENESIS	0.055241	0.448388	0.19722	0.966794	0.0043584	0.104022
GOMF_INTRAMOLECULAR_OXIDOREDUCTASE_ACTIVITY_INTERCONVERTING_ALDOSES_AND_KETOSES	0.055196	0.448388	0.69874	0.996644	0.13895	0.586215
REACTOME_G0_AND_EARLY_G1	0.055226	0.448388	0.10045	0.946312	0.11471	0.548293
GOBP_POSITIVE_REGULATION_OF_NATURAL_KILLER_CELL_MEDIATED_CYTOTOXICITY	0.055381	0.44931	0.98318	0.999979	0.027124	0.294547
GOBP_ENDOCHONDRAL_BONE_MORPHOGENESIS	0.055484	0.449768	0.17806	0.966794	0.037279	0.340639
GOBP_GANGLIOSIDE_BIOSYNTHETIC_PROCESS_VIA_LACTOSYLCERAMIDE	0.055557	0.449768	0.82798	0.996644	0.64312	0.885541
GOBP_REGULATION_OF_TUMOR_NECROSIS_FACTOR_MEDIATED_SIGNALING_PATHWAY	0.055517	0.449768	0.77012	0.996644	0.18337	0.644241
GOBP_RESPONSE_TO_LEAD_ION	0.055649	0.449768	0.22231	0.969081	0.15621	0.610796
GOBP_TRNA_TRANSPORT	0.055512	0.449768	0.40693	0.980393	0.04752	0.380081
GOCC_CHROMOSOME_CENTROMERIC_CORE_DOMAIN	0.055595	0.449768	0.12547	0.949842	0.17824	0.638772
GOCC_MITOTIC_SPINDLE	0.055647	0.449768	0.44008	0.983411	0.17717	0.638253
REACTOME_RNA_POLYMERASE_II_PRE_TRANSCRIPTION_EVENTS	0.05562	0.449768	0.6262	0.994992	0.68714	0.896556
GOBP_REGULATION_OF_CHROMOSOME_ORGANIZATION	0.055698	0.44995	0.036364	0.911683	0.032223	0.320889
GOBP_NEGATIVE_REGULATION_OF_CYCLASE_ACTIVITY	0.055731	0.450003	0.42535	0.981414	0.15515	0.609611
GOBP_TONGUE_MORPHOGENESIS	0.055827	0.450423	0.85058	0.996644	0.25366	0.707765
WP_TROP2_REGULATORY_SIGNALING	0.055836	0.450423	0.3303	0.975841	0.003053	0.0817579
GOBP_TISSUE_MORPHOGENESIS	0.056075	0.452136	0.91305	0.997416	0.02515	0.282294
RIZ_ERYTHROID_DIFFERENTIATION_HEMGN	0.05613	0.452365	0.89525	0.997416	0.096867	0.512551
GOBP_NEGATIVE_REGULATION_OF_IMMUNE_RESPONSE	0.05617	0.452473	0.083477	0.94418	0.0011963	0.0425587
GOBP_BLASTOCYST_DEVELOPMENT	0.05622	0.452662	0.74007	0.996644	0.0056128	0.120512
CAFFAREL_RESPONSE_TO_THC_8HR_5_UP	0.056341	0.453178	0.67819	0.996644	0.35535	0.776021
GOBP_NEGATIVE_REGULATION_OF_CARDIAC_MUSCLE_CELL_PROLIFERATION	0.056551	0.453178	0.028848	0.885511	0.29989	0.746032
GOBP_NEGATIVE_REGULATION_OF_STEROID_METABOLIC_PROCESS	0.056499	0.453178	0.17226	0.966794	0.10609	0.534141
GOBP_NEURAL_CREST_CELL_DIFFERENTIATION	0.05658	0.453178	0.4073	0.980393	0.11164	0.542839
GOBP_POSITIVE_REGULATION_OF_CHROMATIN_BINDING	0.056586	0.453178	0.1403	0.957615	0.095948	0.510512
GOBP_REGULATION_OF_NEUTROPHIL_MIGRATION	0.056382	0.453178	0.052617	0.918011	0.017224	0.229288
GOBP_REGULATION_OF_TELOMERE_MAINTENANCE	0.056472	0.453178	0.15096	0.964845	0.023986	0.273987
HINATA_NFKB_TARGETS_FIBROBLAST_UP	0.056391	0.453178	0.57338	0.992501	0.12394	0.562627
NUMATA_CSF3_SIGNALING_VIA_STAT3	0.056604	0.453178	0.53467	0.99061	0.0008152	0.0330059
REACTOME_TRANS_GOLGI_NETWORK_VESICLE_BUDDING	0.056557	0.453178	0.075848	0.94418	0.34481	0.771662
REACTOME_VEGFR2_MEDIATED_CELL_PROLIFERATION	0.056499	0.453178	0.46271	0.985713	0.33477	0.765122
SESTO_RESPONSE_TO_UV_C0	0.056531	0.453178	0.48355	0.987799	0.016373	0.223274
GOBP_ANTIGEN_PROCESSING_AND_PRESENTATION_OF_PEPTIDE_ANTIGEN	0.056632	0.453189	0.60455	0.994221	0.42144	0.808397
GOBP_SULFUR_AMINO_ACID_BIOSYNTHETIC_PROCESS	0.056664	0.453232	0.46275	0.985713	0.29941	0.746032
ALCALAY_AML_BY_NPM1_LOCALIZATION_UP	0.056828	0.453645	0.28099	0.975841	0.24696	0.703679
FUNG_IL2_TARGETS_WITH_STAT5_BINDING_SITES	0.056849	0.453645	0.12143	0.949842	0.028373	0.301709
GOBP_PRIMARY_ALCOHOL_BIOSYNTHETIC_PROCESS	0.056815	0.453645	0.23657	0.969081	0.025596	0.285043
GOMF_ASPARTIC_ENDOPEPTIDASE_ACTIVITY_INTRAMEMBRANE_CLEAVING	0.056794	0.453645	0.66254	0.996644	0.52511	0.847218
WP_OVARIAN_INFERTILITY	0.056841	0.453645	0.39004	0.980393	0.0075722	0.147836
GOBP_POSITIVE_REGULATION_OF_TRANSFERASE_ACTIVITY	0.057003	0.45466	0.79239	0.996644	0.21667	0.67879
IGARASHI_ATF4_TARGETS_DN	0.057065	0.454728	0.70741	0.996644	0.46514	0.824558
RASHI_NFKB1_TARGETS	0.057052	0.454728	0.39009	0.980393	0.036922	0.339999
KEGG_GNRH_SIGNALING_PATHWAY	0.057192	0.455527	0.28351	0.975841	0.11623	0.551015
GOBP_CELLULAR_RESPONSE_TO_GONADOTROPIN_STIMULUS	0.057304	0.456205	0.25609	0.969081	0.022897	0.267053
GOZGIT_ESR1_TARGETS_DN	0.057356	0.4564	0.090065	0.946312	0.07496	0.464293
HOFMANN_MYELODYSPLASTIC_SYNDROM_RISK_UP	0.057392	0.4564	0.34895	0.97965	0.020029	0.249146
IKEDA_MIR30_TARGETS_DN	0.057409	0.4564	0.45426	0.983706	0.069573	0.448529
GOBP_NEGATIVE_REGULATION_OF_ORGAN_GROWTH	0.057464	0.456624	0.33571	0.978363	0.2427	0.699545
BENPORATH_ES_CORE_NINE_CORRELATED	0.057548	0.457078	0.73052	0.996644	0.048667	0.382502
AMIT_DELAYED_EARLY_GENES	0.057617	0.457199	0.2652	0.972509	0.048016	0.380975
REACTOME_INTERLEUKIN_2_SIGNALING	0.057603	0.457199	0.55992	0.99205	0.00017404	0.0109208
GOBP_MEMBRANE_FUSION	0.057654	0.457279	0.04022	0.918011	0.59286	0.868952
REACTOME_ORGANIC_CATION_ANION_ZWITTERION_TRANSPORT	0.0577	0.457431	0.60598	0.994221	0.24813	0.703696
KYNG_WERNER_SYNDROM_DN	0.057786	0.457473	0.96485	0.999786	0.030061	0.309253
REACTOME_TRANSCRIPTIONAL_REGULATION_BY_MECP2	0.057786	0.457473	0.73696	0.996644	0.0079816	0.151769
YAMANAKA_GLIOBLASTOMA_SURVIVAL_DN	0.057744	0.457473	0.050053	0.918011	0.30338	0.748062
BOYLAN_MULTIPLE_MYELOMA_D_CLUSTER_DN	0.057844	0.457561	0.64387	0.996644	0.35604	0.776786
GOBP_REGULATION_OF_SMOOTH_MUSCLE_CELL_DIFFERENTIATION	0.057851	0.457561	0.16019	0.964845	0.3402	0.768397
REACTOME_INTEGRIN_SIGNALING	0.057899	0.457728	0.48071	0.987799	0.032605	0.321028
GOBP_BEHAVIORAL_RESPONSE_TO_COCAINE	0.058092	0.458614	0.31477	0.975841	0.059923	0.419412
GOMF_TFIIB_CLASS_TRANSCRIPTION_FACTOR_BINDING	0.058068	0.458614	0.31928	0.975841	0.38459	0.789679
WP_FTO_OBESITY_VARIANT_MECHANISM	0.058076	0.458614	0.35516	0.980393	0.067434	0.443155
GOBP_NEGATIVE_REGULATION_OF_THYMOCYTE_APOPTOTIC_PROCESS	0.058177	0.459072	0.13146	0.949842	0.074022	0.462886
CHUNG_BLISTER_CYTOTOXICITY_DN	0.058204	0.459072	0.11268	0.946312	0.020906	0.255075
GOBP_PEPTIDYL_LYSINE_TRIMETHYLATION	0.058413	0.46008	0.077086	0.94418	0.36446	0.782457
GOCC_NUCLEAR_LAMINA	0.058401	0.46008	0.25619	0.969081	0.5173	0.844085
PID_RETINOIC_ACID_PATHWAY	0.058411	0.46008	0.31708	0.975841	0.12034	0.556233
BHAT_ESR1_TARGETS_NOT_VIA_AKT1_DN	0.058512	0.460433	0.85526	0.996644	0.00091783	0.0357975
GOBP_SECRETORY_GRANULE_LOCALIZATION	0.058493	0.460433	0.15006	0.964845	0.091178	0.501612
GOMF_CATALYTIC_ACTIVITY_ACTING_ON_A_NUCLEIC_ACID	0.058561	0.460606	0.79779	0.996644	0.11064	0.541824
GOBP_GLOMERULUS_DEVELOPMENT	0.05868	0.460902	0.50307	0.990131	0.26045	0.714841
GOBP_NEGATIVE_REGULATION_OF_VIRAL_TRANSCRIPTION	0.058656	0.460902	0.27948	0.975841	0.43034	0.810462
GOBP_REGULATION_OF_T_CELL_APOPTOTIC_PROCESS	0.058666	0.460902	0.98467	0.999979	0.0024523	0.07067
GOBP_HORMONE_BIOSYNTHETIC_PROCESS	0.058844	0.461977	0.060845	0.924514	0.45684	0.821188
GOBP_MITOTIC_DNA_INTEGRITY_CHECKPOINT_SIGNALING	0.058937	0.462067	0.80407	0.996644	0.030051	0.309253
GOCC_PROTEIN_PHOSPHATASE_TYPE_2A_COMPLEX	0.058916	0.462067	0.429	0.982274	0.12764	0.569884
LEE_RECENT_THYMIC_EMIGRANT	0.058902	0.462067	0.12718	0.949842	0.0011799	0.0423228
BIOCARTA_HER2_PATHWAY	0.059013	0.462092	0.80496	0.996644	0.015187	0.213964
GOBP_INTRACELLULAR_WATER_HOMEOSTASIS	0.059056	0.462092	0.20098	0.966794	0.20538	0.668163
GOBP_LOBAR_BRONCHUS_EPITHELIUM_DEVELOPMENT	0.059076	0.462092	0.45537	0.983706	0.24181	0.69862
GOBP_RESPONSE_TO_SALT	0.058997	0.462092	0.33419	0.977261	0.25111	0.705568
GOMF_RETINOIC_ACID_RESPONSIVE_ELEMENT_BINDING	0.059049	0.462092	0.50128	0.989857	0.42054	0.808397
GOBP_NEGATIVE_REGULATION_OF_FIBROBLAST_GROWTH_FACTOR_PRODUCTION	0.059172	0.462259	0.588	0.994221	0.0084029	0.155317
GOBP_NEGATIVE_REGULATION_OF_TRANSLATIONAL_INITIATION	0.059164	0.462259	0.154	0.964845	0.18695	0.648396
GOBP_PEPTIDYL_LYSINE_METHYLATION	0.059179	0.462259	0.67196	0.996644	0.015405	0.215854
BARRIER_COLON_CANCER_RECURRENCE_DN	0.059392	0.463497	0.0047011	0.74224	0.19381	0.655738
GOBP_MICROGLIA_DIFFERENTIATION	0.059368	0.463497	0.42243	0.980393	0.10447	0.53154
GOMF_PROTEIN_DOMAIN_SPECIFIC_BINDING	0.059433	0.463595	0.10597	0.946312	0.024598	0.278118
REACTOME_E3_UBIQUITIN_LIGASES_UBIQUITINATE_TARGET_PROTEINS	0.059459	0.463595	0.34824	0.97965	0.24819	0.703696
GOBP_CALCINEURIN_MEDIATED_SIGNALING	0.059487	0.463601	0.3812	0.980393	0.033326	0.324204
GOBP_SYNAPTIC_VESICLE_UNCOATING	0.059559	0.463949	0.79568	0.996644	0.17506	0.635953
GOBP_NEGATIVE_REGULATION_OF_OSTEOBLAST_PROLIFERATION	0.059683	0.464277	0.30676	0.975841	0.046205	0.375785
GOBP_REGULATION_OF_RETINAL_GANGLION_CELL_AXON_GUIDANCE	0.059661	0.464277	0.35516	0.980393	0.0047114	0.108482
GOCC_PALMITOYLTRANSFERASE_COMPLEX	0.059665	0.464277	0.69944	0.996644	0.24544	0.701699
GOBP_LIPID_PHOSPHORYLATION	0.059744	0.464404	0.21024	0.966794	0.68653	0.896379
GOBP_MICROTUBULE_DEPOLYMERIZATION	0.059754	0.464404	0.85477	0.996644	0.36966	0.784771
GOBP_MAMMARY_GLAND_EPITHELIAL_CELL_DIFFERENTIATION	0.059804	0.46449	0.94345	0.999087	0.013045	0.196136
GOBP_OLIGOSACCHARIDE_BIOSYNTHETIC_PROCESS	0.059847	0.46449	0.01539	0.876285	0.30387	0.748343
GOMF_CHROMATIN_DNA_BINDING	0.059841	0.46449	0.20017	0.966794	0.0097286	0.167642
GOBP_POSITIVE_REGULATION_OF_CYCLIN_DEPENDENT_PROTEIN_KINASE_ACTIVITY	0.059986	0.465346	0.017417	0.876285	0.64782	0.886836
KEGG_MELANOMA	0.060012	0.465346	0.7863	0.996644	0.11401	0.547203
GOBP_REGULATION_OF_CATABOLIC_PROCESS	0.06015	0.466182	0.30319	0.975841	0.0086489	0.157558
REACTOME_MET_ACTIVATES_RAS_SIGNALING	0.060202	0.466182	0.33817	0.979404	0.12347	0.561392
SMID_BREAST_CANCER_LUMINAL_B_DN	0.060194	0.466182	0.93971	0.999087	0.020076	0.249146
GOBP_VACUOLAR_LOCALIZATION	0.060242	0.466183	0.90701	0.997416	0.19023	0.652533
REACTOME_VITAMINS	0.060257	0.466183	0.25696	0.969081	0.467	0.824902
GOBP_ADRENERGIC_RECEPTOR_SIGNALING_PATHWAY	0.060363	0.466791	0.2274	0.969081	0.45297	0.820664
GOBP_MONOSACCHARIDE_BIOSYNTHETIC_PROCESS	0.060414	0.466973	0.31834	0.975841	0.28393	0.73483
KEGG_UBIQUITIN_MEDIATED_PROTEOLYSIS	0.060446	0.467008	0.43452	0.983411	0.44879	0.819365
PID_P38_ALPHA_BETA_PATHWAY	0.060525	0.467406	0.4361	0.983411	0.26457	0.717083
GOBP_REGULATION_OF_CHROMATIN_BINDING	0.060608	0.467834	0.14242	0.957615	0.16903	0.628732
GOBP_ASPARTATE_FAMILY_AMINO_ACID_BIOSYNTHETIC_PROCESS	0.060706	0.468166	0.18426	0.966794	0.30818	0.751389
GOMF_LNCRNA_BINDING	0.060695	0.468166	0.023395	0.876285	0.095844	0.510118
GOBP_REGULATION_OF_NK_T_CELL_PROLIFERATION	0.060814	0.468588	0.37212	0.980393	0.18161	0.642501
REACTOME_LYSOSPHINGOLIPID_AND_LPA_RECEPTORS	0.060857	0.468588	0.012162	0.832152	0.23159	0.693113
REACTOME_RUNX3_REGULATES_NOTCH_SIGNALING	0.060871	0.468588	0.73837	0.996644	0.02663	0.292153
WANG_RECURRENT_LIVER_CANCER_DN	0.060821	0.468588	0.13489	0.951786	0.13321	0.57752
GOBP_REGULATION_OF_NATURAL_KILLER_CELL_PROLIFERATION	0.060966	0.469107	0.81534	0.996644	0.1835	0.644241
GOBP_ISOPRENOID_TRANSPORT	0.061021	0.469318	0.1008	0.946312	0.10976	0.540791
GOBP_RETINOIC_ACID_RECEPTOR_SIGNALING_PATHWAY	0.061102	0.46935	0.86781	0.997333	0.20245	0.66509
GOMF_DOUBLE_STRANDED_RNA_ADENOSINE_DEAMINASE_ACTIVITY	0.061108	0.46935	0.63109	0.994992	0.01458	0.209226
REACTOME_TRANSCRIPTIONAL_REGULATION_BY_TP53	0.061058	0.46935	0.94702	0.999512	0.26193	0.715044
WP_HIPPOCAMPAL_SYNAPTOGENESIS_AND_NEUROGENESIS	0.061171	0.469622	0.26281	0.97112	0.039466	0.349541
GOBP_INTERLEUKIN_6_MEDIATED_SIGNALING_PATHWAY	0.061222	0.469801	0.16574	0.964845	0.025632	0.285257
GOBP_CARDIAC_MUSCLE_TISSUE_REGENERATION	0.061326	0.470038	0.825	0.996644	0.0092969	0.164339
GOBP_CEREBELLAR_CORTEX_MORPHOGENESIS	0.061403	0.470038	0.44363	0.983411	0.062978	0.429235
GOBP_NEUROENDOCRINE_CELL_DIFFERENTIATION	0.061474	0.470038	0.71229	0.996644	0.077024	0.470104
GOBP_REGULATION_OF_ATP_METABOLIC_PROCESS	0.061354	0.470038	0.44715	0.983456	0.29326	0.741214
GOBP_SMOOTH_MUSCLE_TISSUE_DEVELOPMENT	0.061304	0.470038	0.25626	0.969081	0.0045106	0.105293
GOBP_SPERMATID_NUCLEUS_DIFFERENTIATION	0.061445	0.470038	0.22211	0.969081	0.16047	0.617514
REACTOME_GROWTH_HORMONE_RECEPTOR_SIGNALING	0.061455	0.470038	0.64712	0.996644	0.0073202	0.144408
TAGHAVI_NEOPLASTIC_TRANSFORMATION	0.061414	0.470038	0.034416	0.899445	0.092267	0.503302
DACOSTA_UV_RESPONSE_VIA_ERCC3_COMMON_DN	0.061744	0.471151	0.022153	0.876285	0.0026057	0.0732396
GOBP_POSITIVE_REGULATION_OF_CYSTEINE_TYPE_ENDOPEPTIDASE_ACTIVITY_INVOLVED_IN_APOPTOTIC_SIGNALING_PATHWAY	0.061748	0.471151	0.66167	0.996644	0.012502	0.190234
GOBP_REGULATION_OF_MESODERM_DEVELOPMENT	0.061717	0.471151	0.11138	0.946312	0.4957	0.835883
GOMF_G_RICH_STRAND_TELOMERIC_DNA_BINDING	0.061758	0.471151	0.46966	0.986701	0.23075	0.69177
WP_DIFFERENTIATION_OF_WHITE_AND_BROWN_ADIPOCYTE	0.061744	0.471151	0.25684	0.969081	0.035381	0.332773
GOBP_TRANSFORMING_GROWTH_FACTOR_BETA_RECEPTOR_SIGNALING_PATHWAY	0.061974	0.472586	0.34447	0.979404	0.065678	0.436612
BIOCARTA_SKP2E2F_PATHWAY	0.062492	0.472748	0.54632	0.99105	0.14425	0.594269
GOBP_3_UTR_MEDIATED_MRNA_STABILIZATION	0.062224	0.472748	0.61422	0.994221	0.10918	0.540016
GOBP_GLYCOSPHINGOLIPID_METABOLIC_PROCESS	0.062455	0.472748	0.82205	0.996644	0.28653	0.735609
GOBP_PEPTIDYL_LYSINE_MODIFICATION	0.062354	0.472748	0.020189	0.876285	0.11615	0.550789
GOBP_REGULATION_OF_HISTONE_H4_K16_ACETYLATION	0.062264	0.472748	0.30795	0.975841	0.10966	0.540791
GOBP_REGULATION_OF_MACROPHAGE_PROLIFERATION	0.062089	0.472748	0.12563	0.949842	0.017594	0.231927
GOBP_REGULATION_OF_MEGAKARYOCYTE_DIFFERENTIATION	0.062579	0.472748	0.35036	0.980198	0.068476	0.446645
GOBP_UTERUS_DEVELOPMENT	0.062115	0.472748	0.71785	0.996644	0.35442	0.775926
GOCC_SUPRAMOLECULAR_COMPLEX	0.062508	0.472748	0.23268	0.969081	0.53823	0.851531
GOMF_BASAL_TRANSCRIPTION_MACHINERY_BINDING	0.062411	0.472748	0.49618	0.989624	0.27184	0.725602
GOMF_BETA_GLUCOSIDASE_ACTIVITY	0.062489	0.472748	0.17143	0.965492	0.10737	0.536669
GOMF_IGE_BINDING	0.062543	0.472748	0.083506	0.94418	0.12612	0.566474
JIANG_VHL_TARGETS	0.062333	0.472748	0.13034	0.949842	0.019922	0.248485
MIYAGAWA_TARGETS_OF_EWSR1_ETS_FUSIONS_UP	0.062103	0.472748	0.13383	0.949842	0.090735	0.500957
REACTOME_AKT_PHOSPHORYLATES_TARGETS_IN_THE_CYTOSOL	0.062252	0.472748	0.45399	0.983706	0.0070091	0.13973
REACTOME_FORMATION_OF_APOPTOSOME	0.062469	0.472748	0.11263	0.946312	0.15235	0.606298
REACTOME_SIGNALING_BY_TYPE_1_INSULIN_LIKE_GROWTH_FACTOR_1_RECEPTOR_IGF1R	0.062473	0.472748	0.73479	0.996644	0.13829	0.585544
REACTOME_SYNTHESIS_OF_IP3_AND_IP4_IN_THE_CYTOSOL	0.062555	0.472748	0.826	0.996644	0.048984	0.384033
WP_ERK_PATHWAY_IN_HUNTINGTONS_DISEASE	0.062058	0.472748	0.34172	0.979404	0.10636	0.534572
WP_SARSCOV2_ALTERING_ANGIOGENESIS_VIA_NRP1	0.06233	0.472748	0.44114	0.983411	0.25712	0.712605
YAGI_AML_WITH_T_9_11_TRANSLOCATION	0.062475	0.472748	0.28048	0.975841	0.12538	0.564642
BROWNE_HCMV_INFECTION_24HR_UP	0.062748	0.473229	0.97255	0.999979	0.11951	0.554204
GOBP_POSITIVE_REGULATION_OF_APOPTOTIC_SIGNALING_PATHWAY	0.062754	0.473229	0.34673	0.979404	0.20917	0.670235
KEGG_TGF_BETA_SIGNALING_PATHWAY	0.062754	0.473229	0.37149	0.980393	0.21253	0.673925
REACTOME_REGULATION_OF_TP53_ACTIVITY_THROUGH_ACETYLATION	0.062687	0.473229	0.6225	0.994221	0.59326	0.869089
GOBP_HEART_FIELD_SPECIFICATION	0.062806	0.47333	0.34816	0.97965	0.071745	0.454893
WP_METHIONINE_DE_NOVO_AND_SALVAGE_PATHWAY	0.062823	0.47333	0.094679	0.946312	0.35534	0.776021
REACTOME_SIGNALING_BY_FLT3_FUSION_PROTEINS	0.063075	0.475018	0.93769	0.999087	0.11199	0.542843
GOBP_RESPONSE_TO_INTERFERON_ALPHA	0.063246	0.475952	0.027753	0.883116	0.34437	0.771662
VERRECCHIA_RESPONSE_TO_TGFB1_C5	0.063255	0.475952	0.23477	0.969081	0.057543	0.41329
GOBP_REGULATION_OF_CALCIUM_MEDIATED_SIGNALING	0.063313	0.47602	0.12586	0.949842	0.20814	0.669803
REACTOME_ORGANELLE_BIOGENESIS_AND_MAINTENANCE	0.06332	0.47602	0.87543	0.997333	0.094823	0.50851
GOBP_REGULATION_OF_B_CELL_RECEPTOR_SIGNALING_PATHWAY	0.063353	0.476057	0.54504	0.99088	0.43402	0.812374
UROSEVIC_RESPONSE_TO_IMIQUIMOD	0.063382	0.476065	0.056834	0.923933	0.11493	0.548293
GOBP_FAT_PAD_DEVELOPMENT	0.063421	0.476148	0.73012	0.996644	0.23594	0.695705
GOBP_MYOBLAST_FUSION_INVOLVED_IN_SKELETAL_MUSCLE_REGENERATION	0.063461	0.476238	0.099168	0.946312	0.46169	0.823651
GOCC_CYTOPLASMIC_SIDE_OF_PLASMA_MEMBRANE	0.063508	0.47638	0.11763	0.948458	0.53137	0.85009
REACTOME_FORMATION_OF_THE_BETA_CATENIN_TCF_TRANSACTIVATING_COMPLEX	0.063558	0.476545	0.18303	0.966794	0.0059173	0.12438
BIOCARTA_IRES_PATHWAY	0.063744	0.476774	0.95094	0.999786	0.079916	0.476832
GOBP_CELLULAR_KETONE_METABOLIC_PROCESS	0.063627	0.476774	0.20449	0.966794	0.133	0.577103
GOBP_CELLULAR_RESPONSE_TO_GLUCOCORTICOID_STIMULUS	0.063843	0.476774	0.255	0.969081	0.033606	0.325624
GOBP_CELLULAR_RESPONSE_TO_LEPTIN_STIMULUS	0.063796	0.476774	0.1128	0.946312	0.26125	0.715044
GOBP_NADPH_REGENERATION	0.063897	0.476774	0.85461	0.996644	0.37756	0.787014
GOBP_POSITIVE_REGULATION_OF_LEUKOCYTE_MIGRATION	0.063803	0.476774	0.36749	0.980393	0.00072059	0.0304817
GOMF_DIACYLGLYCEROL_BINDING	0.063871	0.476774	0.28939	0.975841	0.38218	0.788884
MUELLER_METHYLATED_IN_GLIOBLASTOMA	0.063802	0.476774	0.16024	0.964845	0.063591	0.430911
PID_IL23_PATHWAY	0.06384	0.476774	0.9075	0.997416	0.059068	0.418094
WEINMANN_ADAPTATION_TO_HYPOXIA_DN	0.063834	0.476774	0.52243	0.99061	0.11508	0.548293
WP_PROSTAGLANDIN_SIGNALING	0.063888	0.476774	0.20514	0.966794	0.25207	0.705863
FONTAINE_THYROID_TUMOR_UNCERTAIN_MALIGNANCY_UP	0.06399	0.47678	0.085938	0.94418	0.38559	0.790281
GOBP_KETONE_BIOSYNTHETIC_PROCESS	0.063934	0.47678	0.11835	0.949842	0.15286	0.606381
GOBP_MACROPHAGE_DIFFERENTIATION	0.064047	0.47678	0.38488	0.980393	0.026212	0.289251
GOBP_NCRNA_TRANSCRIPTION	0.064063	0.47678	0.87578	0.997333	0.20641	0.668391
GOMF_CYCLIN_DEPENDENT_PROTEIN_KINASE_ACTIVITY	0.064027	0.47678	0.029712	0.885511	0.40716	0.802474
RADMACHER_AML_PROGNOSIS	0.064066	0.47678	0.2496	0.969081	0.16647	0.626148
BIOCARTA_GRANULOCYTES_PATHWAY	0.064241	0.477185	0.02719	0.883116	0.52511	0.847218
GOBP_CELLULAR_RESPONSE_TO_DNA_DAMAGE_STIMULUS	0.064276	0.477185	0.39727	0.980393	0.014873	0.211328
GOBP_MICROTUBULE_ANCHORING	0.064237	0.477185	0.34568	0.979404	0.030663	0.312417
GOBP_NEGATIVE_REGULATION_OF_TELOMERE_CAPPING	0.064283	0.477185	0.12007	0.949842	0.13969	0.587002
GOBP_N_TERMINAL_PROTEIN_LIPIDATION	0.064377	0.477185	0.797	0.996644	0.10746	0.536669
GOBP_RENAL_WATER_TRANSPORT	0.064401	0.477185	0.015491	0.876285	0.011425	0.183805
LOPES_METHYLATED_IN_COLON_CANCER_DN	0.064318	0.477185	0.63298	0.994992	0.055387	0.408091
RAMJAUN_APOPTOSIS_BY_TGFB1_VIA_SMAD4_UP	0.064308	0.477185	0.87759	0.997333	0.019018	0.243892
REACTOME_SPHINGOLIPID_DE_NOVO_BIOSYNTHESIS	0.064212	0.477185	0.90911	0.997416	0.14502	0.595072
REACTOME_SULFIDE_OXIDATION_TO_SULFATE	0.064395	0.477185	0.23935	0.969081	0.25681	0.712175
GOBP_POSITIVE_REGULATION_OF_PHOSPHATIDYLINOSITOL_3_KINASE_SIGNALING	0.064437	0.477244	0.50176	0.989857	0.58642	0.867061
BIOCARTA_CREB_PATHWAY	0.064535	0.47742	0.77791	0.996644	0.12167	0.559038
GOMF_SPHINGOSINE_1_PHOSPHATE_PHOSPHATASE_ACTIVITY	0.06453	0.47742	0.95597	0.999786	0.2323	0.693281
HAHTOLA_SEZARY_SYNDROM_UP	0.064545	0.47742	0.068015	0.942821	0.10599	0.534141
GOBP_POSITIVE_REGULATION_OF_MYELOID_CELL_APOPTOTIC_PROCESS	0.064593	0.477567	0.0051449	0.74224	0.19186	0.653829
GOBP_NEGATIVE_REGULATION_OF_HISTONE_H4_ACETYLATION	0.064635	0.47767	0.050267	0.918011	0.30115	0.746075
GOBP_DNA_CATABOLIC_PROCESS_EXONUCLEOLYTIC	0.064814	0.47845	0.50814	0.99061	0.13619	0.582454
GOBP_POSITIVE_REGULATION_OF_PROTEIN_KINASE_C_SIGNALING	0.064771	0.47845	0.48446	0.987799	0.14667	0.598952
GOBP_RESPONSE_TO_DIETARY_EXCESS	0.064825	0.47845	0.52612	0.99061	0.06944	0.448302
BOWIE_RESPONSE_TO_EXTRACELLULAR_MATRIX	0.065223	0.478856	0.15868	0.964845	0.054886	0.40527
GOBP_ACTIVIN_RECEPTOR_SIGNALING_PATHWAY	0.065055	0.478856	0.16282	0.964845	0.054471	0.404215
GOBP_CARDIAC_MUSCLE_CELL_DIFFERENTIATION	0.065043	0.478856	0.75703	0.996644	0.21194	0.673655
GOBP_GLUCOCORTICOID_METABOLIC_PROCESS	0.065241	0.478856	0.71477	0.996644	0.36023	0.778956
GOBP_NEGATIVE_REGULATION_OF_CELL_DEATH	0.065071	0.478856	0.87713	0.997333	0.057356	0.412745
GOBP_NEGATIVE_REGULATION_OF_EXTRINSIC_APOPTOTIC_SIGNALING_PATHWAY	0.065103	0.478856	0.089826	0.946312	0.0071456	0.141621
GOBP_PYRIMIDINE_NUCLEOSIDE_METABOLIC_PROCESS	0.065148	0.478856	0.87379	0.997333	0.075704	0.466937
GOBP_RHYTHMIC_BEHAVIOR	0.06518	0.478856	0.17449	0.966794	0.019139	0.244338
GOBP_RNA_STABILIZATION	0.065103	0.478856	0.038551	0.917851	0.33945	0.767906
GOMF_3_5_EXONUCLEASE_ACTIVITY	0.064994	0.478856	0.32268	0.975841	0.16244	0.619539
HOFFMANN_SMALL_PRE_BII_TO_IMMATURE_B_LYMPHOCYTE_UP	0.064983	0.478856	0.08885	0.946312	0.2502	0.705445
REACTOME_DOWNSTREAM_SIGNAL_TRANSDUCTION	0.065229	0.478856	0.28701	0.975841	0.26443	0.717083
WP_B_CELL_RECEPTOR_SIGNALING_PATHWAY	0.065246	0.478856	0.42013	0.980393	0.0089371	0.160651
BIOCARTA_VDR_PATHWAY	0.065311	0.47901	0.41198	0.980393	0.071184	0.452965
GOBP_ASPARTATE_FAMILY_AMINO_ACID_METABOLIC_PROCESS	0.065436	0.47901	0.48671	0.987969	0.40745	0.802474
GOBP_BONE_CELL_DEVELOPMENT	0.065369	0.47901	0.047213	0.918011	0.17946	0.640478
GOBP_EPITHELIUM_DEVELOPMENT	0.065387	0.47901	0.98548	0.999979	0.040805	0.356372
GOBP_POSITIVE_REGULATION_OF_HOMOTYPIC_CELL_CELL_ADHESION	0.065328	0.47901	0.092835	0.946312	0.12322	0.56122
GOBP_REGULATION_OF_VIRAL_TRANSCRIPTION	0.065432	0.47901	0.22059	0.969081	0.33365	0.764584
GOBP_ANTERIOR_POSTERIOR_PATTERN_SPECIFICATION	0.065482	0.479066	0.85192	0.996644	0.057648	0.413456
GOBP_CELLULAR_RESPONSE_TO_SORBITOL	0.06574	0.479066	0.07815	0.94418	0.22875	0.690555
GOBP_NEGATIVE_REGULATION_OF_ERYTHROCYTE_DIFFERENTIATION	0.065629	0.479066	0.88062	0.997333	0.033362	0.324369
GOBP_REGULATION_OF_MAST_CELL_ACTIVATION_INVOLVED_IN_IMMUNE_RESPONSE	0.065637	0.479066	0.93678	0.999087	0.20563	0.668307
GOBP_RNA_POLYMERASE_II_PREINITIATION_COMPLEX_ASSEMBLY	0.065676	0.479066	0.6107	0.994221	0.24578	0.701963
GOCC_M_BAND	0.065706	0.479066	0.46625	0.98607	0.61021	0.875102
GOCC_SHELTERIN_COMPLEX	0.065793	0.479066	0.48019	0.987799	0.074975	0.464293
MAGRANGEAS_MULTIPLE_MYELOMA_IGG_VS_IGA_DN	0.065794	0.479066	0.36524	0.980393	0.0039623	0.0979345
OUELLET_OVARIAN_CANCER_INVASIVE_VS_LMP_DN	0.065685	0.479066	0.29021	0.975841	0.0080901	0.15235
PID_P73PATHWAY	0.065604	0.479066	0.3967	0.980393	0.0029848	0.0805659
WP_ARYL_HYDROCARBON_RECEPTOR_PATHWAY_WP2586	0.065549	0.479066	0.56397	0.992219	0.028671	0.302638
WP_MALIGNANT_PLEURAL_MESOTHELIOMA	0.065786	0.479066	0.10411	0.946312	0.018556	0.23923
WP_P53_TRANSCRIPTIONAL_GENE_NETWORK	0.06581	0.479066	0.95727	0.999786	0.030915	0.313482
GOBP_CELLULAR_RESPONSE_TO_ORGANIC_CYCLIC_COMPOUND	0.065881	0.479378	0.42501	0.981134	0.00037105	0.0187165
GOBP_NEGATIVE_REGULATION_OF_HISTONE_METHYLATION	0.066045	0.47975	0.81796	0.996644	0.16304	0.619981
GOBP_PYRIMIDINE_NUCLEOBASE_METABOLIC_PROCESS	0.065998	0.47975	0.49852	0.989624	0.0021286	0.0647192
GOBP_REGULATION_OF_OSTEOBLAST_DIFFERENTIATION	0.065997	0.47975	0.74965	0.996644	0.28455	0.735006
GOBP_SKELETAL_MUSCLE_CELL_PROLIFERATION	0.066017	0.47975	0.53029	0.99061	0.098743	0.517029
BIOCARTA_MELANOCYTE_PATHWAY	0.066151	0.479905	0.30216	0.975841	0.17978	0.640517
GOBP_POSITIVE_REGULATION_OF_CELL_MIGRATION_INVOLVED_IN_SPROUTING_ANGIOGENESIS	0.066139	0.479905	0.60248	0.994221	0.16855	0.628732
GOBP_POSITIVE_REGULATION_OF_NATURAL_KILLER_CELL_ACTIVATION	0.066151	0.479905	0.73686	0.996644	0.16013	0.617114
GOBP_RNA_PHOSPHODIESTER_BOND_HYDROLYSIS_EXONUCLEOLYTIC	0.066236	0.480185	0.31421	0.975841	0.074652	0.463813
WP_NEOVASCULARISATION_PROCESSES	0.066246	0.480185	0.53856	0.99061	0.006519	0.132444
BIOCARTA_CERAMIDE_PATHWAY	0.066338	0.480237	0.12301	0.949842	0.05071	0.390015
GOBP_EPITHELIAL_CELL_DIFFERENTIATION_INVOLVED_IN_KIDNEY_DEVELOPMENT	0.066329	0.480237	0.28745	0.975841	0.14274	0.591734
GOBP_REGULATION_OF_CARTILAGE_DEVELOPMENT	0.066288	0.480237	0.40194	0.980393	0.10567	0.534141
GOBP_POSITIVE_REGULATION_OF_CELLULAR_SENESCENCE	0.066425	0.480646	0.60468	0.994221	0.44319	0.816996
GOMF_CAMP_DEPENDENT_PROTEIN_KINASE_INHIBITOR_ACTIVITY	0.066451	0.480646	0.50488	0.99061	0.45584	0.821188
GOBP_NEGATIVE_REGULATION_OF_MOTOR_NEURON_APOPTOTIC_PROCESS	0.066498	0.480782	0.38449	0.980393	0.17053	0.631091
GOBP_ENTEROENDOCRINE_CELL_DIFFERENTIATION	0.066651	0.481426	0.28773	0.975841	0.0015075	0.0506621
GOBP_MAST_CELL_MEDIATED_IMMUNITY	0.066657	0.481426	0.9474	0.999512	0.075354	0.466301
MENSE_HYPOXIA_UP	0.066672	0.481426	0.41901	0.980393	0.10289	0.527411
GOMF_HISTONE_H3_METHYLTRANSFERASE_ACTIVITY	0.066719	0.481561	0.53581	0.99061	0.001036	0.0392516
REACTOME_REGULATION_OF_TP53_EXPRESSION_AND_DEGRADATION	0.066792	0.481883	0.64573	0.996644	0.019868	0.248485
FORTSCHEGGER_PHF8_TARGETS_DN	0.06684	0.482025	0.13258	0.949842	0.090202	0.500126
GOBP_NEGATIVE_REGULATION_OF_MACROPHAGE_ACTIVATION	0.066881	0.482116	0.23523	0.969081	0.27371	0.726962
PID_HIF1_TFPATHWAY	0.066911	0.482128	0.16843	0.964845	0.070711	0.451802
GOBP_REGULATION_OF_EPITHELIAL_TO_MESENCHYMAL_TRANSITION	0.067004	0.482137	0.58714	0.994221	0.016824	0.226518
GOCC_CYTOPLASMIC_SIDE_OF_MEMBRANE	0.067008	0.482137	0.079068	0.94418	0.55711	0.859148
GOCC_MALE_PRONUCLEUS	0.067041	0.482137	0.13674	0.953735	0.10973	0.540791
KEGG_VASCULAR_SMOOTH_MUSCLE_CONTRACTION	0.067054	0.482137	0.32864	0.975841	0.11023	0.541824
RAMJAUN_APOPTOSIS_BY_TGFB1_VIA_MAPK1_UP	0.067029	0.482137	0.93809	0.999087	0.038134	0.34467
GOBP_NEGATIVE_REGULATION_OF_GTPASE_ACTIVITY	0.067107	0.482314	0.40436	0.980393	0.30916	0.752543
GOBP_POSITIVE_REGULATION_OF_MHC_CLASS_II_BIOSYNTHETIC_PROCESS	0.067266	0.483252	0.33998	0.979404	0.11412	0.547209
REACTOME_TRAFFICKING_OF_MYRISTOYLATED_PROTEINS_TO_THE_CILIUM	0.067331	0.483515	0.8253	0.996644	0.036464	0.338097
GOBP_CALCIUM_MEDIATED_SIGNALING	0.067462	0.483639	0.13965	0.957615	0.051066	0.390985
GOBP_POSITIVE_REGULATION_OF_INTRINSIC_APOPTOTIC_SIGNALING_PATHWAY_IN_RESPONSE_TO_DNA_DAMAGE	0.06743	0.483639	0.41756	0.980393	0.431	0.8108
GOBP_POSITIVE_REGULATION_OF_PROTEIN_MODIFICATION_PROCESS	0.067458	0.483639	0.81612	0.996644	0.095476	0.509755
REACTOME_THE_CITRIC_ACID_TCA_CYCLE_AND_RESPIRATORY_ELECTRON_TRANSPORT	0.067428	0.483639	0.76469	0.996644	0.097719	0.515097
REACTOME_G2_M_DNA_DAMAGE_CHECKPOINT	0.067492	0.48365	0.63856	0.995533	0.10454	0.53154
GOBP_POSITIVE_REGULATION_OF_DNA_TEMPLATED_TRANSCRIPTION_ELONGATION	0.067602	0.483823	0.80307	0.996644	0.36236	0.780584
GOBP_PROTEIN_PALMITOYLATION	0.06763	0.483823	0.89442	0.997416	0.46925	0.825181
GOMF_K63_LINKED_POLYUBIQUITIN_MODIFICATION_DEPENDENT_PROTEIN_BINDING	0.067559	0.483823	0.65486	0.996644	0.072671	0.458202
REACTOME_LOSS_OF_MECP2_BINDING_ABILITY_TO_THE_NCOR_SMRT_COMPLEX	0.067626	0.483823	0.080958	0.94418	0.0051196	0.113802
GOBP_LUNG_ALVEOLUS_DEVELOPMENT	0.067794	0.484589	0.068115	0.942821	0.028406	0.301709
WP_P38_MAPK_SIGNALING_PATHWAY	0.067787	0.484589	0.23551	0.969081	0.010708	0.176786
GOBP_REGULATION_OF_COMPLEMENT_ACTIVATION_CLASSICAL_PATHWAY	0.067859	0.48485	0.012399	0.84002	0.45127	0.820044
GAVIN_FOXP3_TARGETS_CLUSTER_P3	0.06796	0.485156	0.33594	0.97853	0.0022798	0.0675401
GOBP_POSITIVE_REGULATION_OF_MAMMARY_GLAND_EPITHELIAL_CELL_PROLIFERATION	0.068016	0.485156	0.57065	0.992219	0.021003	0.255196
GOBP_REGULATION_OF_SKELETAL_MUSCLE_CELL_PROLIFERATION	0.068006	0.485156	0.67305	0.996644	0.01293	0.194752
GOMF_RNA_POLYMERASE_II_C_TERMINAL_DOMAIN_BINDING	0.06795	0.485156	0.31193	0.975841	0.13892	0.586215
GOBP_FATTY_ACID_BETA_OXIDATION_USING_ACYL_COA_DEHYDROGENASE	0.068096	0.485441	0.16318	0.964845	0.059379	0.418379
GOBP_POSITIVE_REGULATION_OF_CELL_CYCLE_G2_M_PHASE_TRANSITION	0.068113	0.485441	0.81856	0.996644	0.1862	0.64797
GOBP_POSITIVE_REGULATION_OF_COMPLEMENT_ACTIVATION	0.068176	0.485686	0.46764	0.986698	0.016315	0.222895
GOBP_PYRIMIDINE_NUCLEOSIDE_MONOPHOSPHATE_METABOLIC_PROCESS	0.068296	0.486122	0.88009	0.997333	0.15051	0.603149
LIM_MAMMARY_LUMINAL_PROGENITOR_UP	0.068284	0.486122	0.10299	0.946312	0.2225	0.683517
RODRIGUES_NTN1_TARGETS_DN	0.068323	0.486122	0.14081	0.957615	0.080824	0.478722
GOBP_REGULATION_OF_VASCULAR_ASSOCIATED_SMOOTH_MUSCLE_CONTRACTION	0.068489	0.486646	0.24375	0.969081	0.19217	0.654038
GOBP_SINGLE_STRAND_BREAK_REPAIR	0.068504	0.486646	0.30871	0.975841	0.14722	0.599115
GOMF_GLYCEROL_CHANNEL_ACTIVITY	0.068511	0.486646	0.034136	0.898111	0.39393	0.797759
WANG_METHYLATED_IN_BREAST_CANCER	0.068471	0.486646	0.10414	0.946312	0.66618	0.891802
GOMF_14_3_3_PROTEIN_BINDING	0.068608	0.487131	0.84855	0.996644	0.1209	0.557353
CHIN_BREAST_CANCER_COPY_NUMBER_UP	0.068681	0.487257	0.58294	0.994069	0.032456	0.321028
REACTOME_APOPTOSIS_INDUCED_DNA_FRAGMENTATION	0.068683	0.487257	0.82119	0.996644	0.60011	0.871615
GOBP_POSITIVE_REGULATION_OF_LOW_DENSITY_LIPOPROTEIN_RECEPTOR_ACTIVITY	0.068721	0.487323	0.0051224	0.74224	0.047595	0.380081
BIOCARTA_TNFR1_PATHWAY	0.068817	0.487703	0.0041011	0.718027	0.88186	0.956423
GOMF_RIBONUCLEASE_ACTIVITY	0.068832	0.487703	0.21089	0.966794	0.11789	0.553425
GOBP_COLLAGEN_BIOSYNTHETIC_PROCESS	0.069084	0.488124	0.22647	0.969081	0.35967	0.778682
GOBP_DENSE_CORE_GRANULE_LOCALIZATION	0.069523	0.488124	0.30323	0.975841	0.028435	0.301709
GOBP_ENDOSOME_TO_LYSOSOME_TRANSPORT_VIA_MULTIVESICULAR_BODY_SORTING_PATHWAY	0.069604	0.488124	0.25439	0.969081	0.68457	0.895594
GOBP_NEGATIVE_REGULATION_OF_HEMOPOIESIS	0.069599	0.488124	0.68482	0.996644	0.011557	0.184601
GOBP_PERIPHERAL_NERVOUS_SYSTEM_AXON_REGENERATION	0.069289	0.488124	0.36127	0.980393	0.006194	0.127826
GOBP_PYRIMIDINE_NUCLEOTIDE_CATABOLIC_PROCESS	0.069201	0.488124	0.66366	0.996644	0.42798	0.809994
GOBP_RECOMBINATIONAL_REPAIR	0.069575	0.488124	0.028077	0.885511	0.22057	0.682885
GOBP_REGULATION_OF_DNA_BINDING	0.06959	0.488124	0.23563	0.969081	0.10617	0.534141
GOBP_REGULATION_OF_GLUCOCORTICOID_BIOSYNTHETIC_PROCESS	0.069578	0.488124	0.18426	0.966794	0.056955	0.411961
GOBP_REGULATION_OF_MESONEPHROS_DEVELOPMENT	0.069415	0.488124	0.59336	0.994221	0.0049082	0.110548
GOBP_REGULATION_OF_ORGAN_GROWTH	0.069529	0.488124	0.67751	0.996644	0.41644	0.80602
GOBP_REGULATION_OF_REACTIVE_OXYGEN_SPECIES_BIOSYNTHETIC_PROCESS	0.069117	0.488124	0.46942	0.986701	0.52272	0.846849
GOBP_SALIVARY_GLAND_DEVELOPMENT	0.069609	0.488124	0.48135	0.987799	0.39637	0.7988
GOBP_STEM_CELL_DEVELOPMENT	0.069437	0.488124	0.396	0.980393	0.15564	0.610136
GOBP_STRIATED_MUSCLE_CELL_PROLIFERATION	0.069205	0.488124	0.35673	0.980393	0.17315	0.633926
GOBP_TRANSCRIPTION_PREINITIATION_COMPLEX_ASSEMBLY	0.069205	0.488124	0.40266	0.980393	0.31128	0.752989
GOCC_BRCA1_C_COMPLEX	0.069533	0.488124	0.19163	0.966794	0.074523	0.46345
GOMF_TRNA_SPECIFIC_ADENOSINE_DEAMINASE_ACTIVITY	0.069327	0.488124	0.7824	0.996644	0.014197	0.206371
JINESH_BLEBBISHIELD_TRANSFORMED_STEM_CELL_SPHERES_DN	0.069367	0.488124	0.29774	0.975841	0.054822	0.404973
LE_NEURONAL_DIFFERENTIATION_UP	0.069238	0.488124	0.14684	0.962966	0.23963	0.697455
MARZEC_IL2_SIGNALING_DN	0.06909	0.488124	0.13276	0.949842	0.053458	0.400475
NUTT_GBM_VS_AO_GLIOMA_DN	0.069251	0.488124	0.064126	0.936994	0.076419	0.469294
PID_ERBB2_ERBB3_PATHWAY	0.069301	0.488124	0.73421	0.996644	0.24071	0.698273
REACTOME_MYD88_INDEPENDENT_TLR4_CASCADE	0.069538	0.488124	0.055085	0.919684	0.12441	0.563107
WP_CANONICAL_AND_NONCANONICAL_TGFB_SIGNALING	0.069014	0.488124	0.08678	0.94418	0.015657	0.217334
REACTOME_METABOLIC_DISORDERS_OF_BIOLOGICAL_OXIDATION_ENZYMES	0.069647	0.488189	0.45159	0.983706	0.30338	0.748062
REACTOME_ANTI_INFLAMMATORY_RESPONSE_FAVOURING_LEISHMANIA_PARASITE_INFECTION	0.069676	0.488191	0.33047	0.975841	0.030902	0.313482
BENITEZ_GBM_PROTEASOME_INHIBITION_RESPONSE	0.069768	0.488433	0.83757	0.996644	0.058011	0.414486
SENGUPTA_EBNA1_ANTICORRELATED	0.069746	0.488433	0.0025236	0.674275	0.33138	0.763325
BIOCARTA_BIOPEPTIDES_PATHWAY	0.069935	0.488847	0.17693	0.966794	0.059442	0.418379
GOBP_INNERVATION	0.069895	0.488847	0.95031	0.999786	0.0047732	0.109539
GOBP_NEGATIVE_REGULATION_OF_CD8_POSITIVE_ALPHA_BETA_T_CELL_ACTIVATION	0.069901	0.488847	0.89953	0.997416	0.12526	0.564642
GOBP_PEPTIDE_CROSS_LINKING_VIA_CHONDROITIN_4_SULFATE_GLYCOSAMINOGLYCAN	0.070036	0.488847	0.10914	0.946312	0.29782	0.745207
KAMIKUBO_MYELOID_MN1_NETWORK	0.069958	0.488847	0.21365	0.967782	0.11173	0.542839
MIKI_COEXPRESSED_WITH_CYP19A1	0.070057	0.488847	0.68693	0.996644	0.019883	0.248485
MORI_PRE_BI_LYMPHOCYTE_DN	0.070016	0.488847	0.83878	0.996644	0.013765	0.202311
STEINER_ERYTHROCYTE_MEMBRANE_GENES	0.070014	0.488847	0.74538	0.996644	0.02596	0.28715
GOBP_NEGATIVE_REGULATION_OF_CELL_PROLIFERATION_INVOLVED_IN_HEART_MORPHOGENESIS	0.070134	0.48888	0.26627	0.97282	0.22377	0.684966
GOBP_POSITIVE_REGULATION_OF_STEM_CELL_PROLIFERATION	0.070123	0.48888	0.80769	0.996644	0.32687	0.759695
GOBP_RESPONSE_TO_INTERLEUKIN_6	0.070148	0.48888	0.044358	0.918011	0.057773	0.413631
GOMF_TRANSCRIPTION_REGULATOR_INHIBITOR_ACTIVITY	0.070227	0.48923	0.62903	0.994992	0.23477	0.694307
GOMF_VASCULAR_ENDOTHELIAL_GROWTH_FACTOR_RECEPTOR_ACTIVITY	0.07039	0.490165	0.023967	0.876285	0.3205	0.755364
GOBP_POSITIVE_REGULATION_OF_CYSTEINE_TYPE_ENDOPEPTIDASE_ACTIVITY	0.070528	0.490599	0.64671	0.996644	0.047439	0.380081
GOBP_REGULATION_OF_CLATHRIN_DEPENDENT_ENDOCYTOSIS	0.070539	0.490599	0.60581	0.994221	0.066488	0.439535
WP_SARSCOV2_INNATE_IMMUNITY_EVASION_AND_CELLSPECIFIC_IMMUNE_RESPONSE	0.070528	0.490599	0.0082197	0.752107	0.3473	0.771662
WP_SARSCOV2_AND_COVID19_PATHWAY	0.070575	0.490649	0.057787	0.923933	0.41928	0.808051
GOMF_GDP_DISSOCIATION_INHIBITOR_BINDING	0.070607	0.490671	0.3796	0.980393	0.54421	0.854108
GOBP_DETECTION_OF_MOLECULE_OF_BACTERIAL_ORIGIN	0.07076	0.491071	0.091068	0.946312	0.024089	0.274922
GOBP_NEGATIVE_REGULATION_OF_HORMONE_METABOLIC_PROCESS	0.070727	0.491071	0.057331	0.923933	0.3075	0.750812
GOBP_NEGATIVE_REGULATION_OF_MIRNA_METABOLIC_PROCESS	0.070739	0.491071	0.27775	0.975841	0.00351	0.0902626
GOBP_REGULATION_OF_EXTRINSIC_APOPTOTIC_SIGNALING_PATHWAY	0.07078	0.491071	0.021522	0.876285	0.037714	0.342406
BOSCO_ALLERGEN_INDUCED_TH2_ASSOCIATED_MODULE	0.070976	0.491432	0.060269	0.924514	0.00037258	0.0187165
GOBP_REGULATION_OF_DOUBLE_STRAND_BREAK_REPAIR_VIA_HOMOLOGOUS_RECOMBINATION	0.071021	0.491432	0.10333	0.946312	0.047113	0.379285
GOBP_REGULATION_OF_LIPID_TRANSPORTER_ACTIVITY	0.071064	0.491432	0.28314	0.975841	0.032432	0.321028
PID_ENDOTHELIN_PATHWAY	0.071132	0.491432	0.3408	0.979404	0.36898	0.784705
RAY_TARGETS_OF_P210_BCR_ABL_FUSION_UP	0.071042	0.491432	0.35142	0.980393	0.56178	0.860434
REACTOME_DOWNSTREAM_SIGNALING_OF_ACTIVATED_FGFR2	0.071012	0.491432	0.23897	0.969081	0.08415	0.488076
REACTOME_RUNX1_REGULATES_TRANSCRIPTION_OF_GENES_INVOLVED_IN_DIFFERENTIATION_OF_KERATINOCYTES	0.070991	0.491432	0.80687	0.996644	0.418	0.806546
REACTOME_SIGNALING_BY_FGFR3	0.071127	0.491432	0.43908	0.983411	0.019961	0.24849
REACTOME_TELOMERE_C_STRAND_SYNTHESIS_INITIATION	0.071062	0.491432	0.80416	0.996644	0.08785	0.496639
TANAKA_METHYLATED_IN_ESOPHAGEAL_CARCINOMA	0.070973	0.491432	0.46448	0.985713	0.3461	0.771662
WP_EPO_RECEPTOR_SIGNALING	0.07115	0.491432	0.63404	0.995211	0.018403	0.237618
GOBP_VENTRICULAR_SEPTUM_MORPHOGENESIS	0.071198	0.491564	0.10614	0.946312	0.021164	0.256164
GOBP_LEUKOCYTE_HOMEOSTASIS	0.071374	0.491987	0.62455	0.994519	0.00073223	0.0307446
GOBP_MYELOID_LEUKOCYTE_MIGRATION	0.071375	0.491987	0.37448	0.980393	0.012097	0.1878
IVANOVA_HEMATOPOIESIS_STEM_CELL_SHORT_TERM	0.071293	0.491987	0.79768	0.996644	0.082105	0.482612
WENG_POR_TARGETS_LIVER_DN	0.071336	0.491987	0.066783	0.940161	0.32177	0.756282
WP_LET7_INHIBITION_OF_ES_CELL_REPROGRAMMING	0.071433	0.492187	0.31048	0.975841	0.15519	0.609611
GOBP_NEGATIVE_REGULATION_OF_SPROUTING_ANGIOGENESIS	0.071546	0.492636	0.74906	0.996644	0.72409	0.909672
GOMF_TRANSFORMING_GROWTH_FACTOR_BETA_RECEPTOR_ACTIVITY_TYPE_I	0.071556	0.492636	0.12538	0.949842	0.062016	0.425906
WP_DNA_DAMAGE_RESPONSE	0.071644	0.492842	0.33546	0.978145	0.12324	0.56122
WP_REGULATORY_CIRCUITS_OF_THE_STAT3_SIGNALING_PATHWAY	0.071632	0.492842	0.66692	0.996644	0.0013405	0.0458656
GOMF_ADP_RIBOSE_DIPHOSPHATASE_ACTIVITY	0.071675	0.492856	0.55246	0.99105	0.48868	0.834589
GOBP_DNA_DOUBLE_STRAND_BREAK_PROCESSING	0.071796	0.493489	0.2351	0.969081	0.2922	0.740516
GOBP_NEGATIVE_REGULATION_OF_MUSCLE_ADAPTATION	0.07194	0.493598	0.33074	0.975841	0.00023191	0.0135987
GOBP_REGULATION_OF_UNSATURATED_FATTY_ACID_BIOSYNTHETIC_PROCESS	0.071957	0.493598	0.38347	0.980393	0.36997	0.784771
MULLIGHAN_NPM1_MUTATED_SIGNATURE_2_DN	0.071928	0.493598	0.20626	0.966794	0.16032	0.617114
WP_MAJOR_RECEPTORS_TARGETED_BY_EPINEPHRINE_AND_NOREPINEPHRINE	0.071879	0.493598	0.016776	0.876285	0.075691	0.466937
WP_MELANOMA	0.071954	0.493598	0.91649	0.997416	0.085402	0.490676
GOMF_ELECTRON_TRANSFER_ACTIVITY	0.072077	0.494222	0.73468	0.996644	0.17793	0.638772
GOBP_ACTIVATION_OF_JANUS_KINASE_ACTIVITY	0.072287	0.495276	0.93532	0.998929	0.058541	0.416523
GOBP_REGULATION_OF_FAT_CELL_PROLIFERATION	0.072289	0.495276	0.36629	0.980393	0.044566	0.370403
GOMF_L_PROLINE_TRANSMEMBRANE_TRANSPORTER_ACTIVITY	0.072413	0.495926	4.6572e-06	0.0201003	0.73394	0.912423
REACTOME_SEMA3A_PLEXIN_REPULSION_SIGNALING_BY_INHIBITING_INTEGRIN_ADHESION	0.072497	0.496101	0.83519	0.996644	0.019361	0.245552
WP_HEMATOPOIETIC_STEM_CELL_GENE_REGULATION_BY_GABP_ALPHABETA_COMPLEX	0.072481	0.496101	0.20465	0.966794	0.076426	0.469294
BLANCO_MELO_HUMAN_PARAINFLUENZA_VIRUS_3_INFECTION_A594_CELLS_UP	0.07264	0.496281	0.0016973	0.601304	0.17121	0.631841
DAZARD_UV_RESPONSE_CLUSTER_G1	0.072611	0.496281	0.6555	0.996644	0.13463	0.579151
ELVIDGE_HIF2A_TARGETS_UP	0.072627	0.496281	0.94449	0.999087	0.021959	0.260763
GOBP_IMMUNOLOGICAL_MEMORY_PROCESS	0.072559	0.496281	0.8879	0.997416	0.011438	0.183811
GOBP_POSITIVE_REGULATION_OF_OXIDATIVE_STRESS_INDUCED_NEURON_DEATH	0.072707	0.496539	0.36829	0.980393	0.16461	0.623353
GOBP_T_HELPER_17_CELL_LINEAGE_COMMITMENT	0.072823	0.497132	0.90243	0.997416	0.046489	0.376923
MA_RAT_AGING_UP	0.07294	0.497731	0.16115	0.964845	0.31528	0.754035
GOBP_POSITIVE_REGULATION_OF_GAMMA_DELTA_T_CELL_ACTIVATION	0.072993	0.497892	0.89257	0.997416	0.043881	0.367273
GOBP_MULTICELLULAR_ORGANISMAL_LEVEL_HOMEOSTASIS	0.073083	0.498175	0.083764	0.94418	0.0089583	0.160862
GOBP_REGULATION_OF_PRODUCTION_OF_SMALL_RNA_INVOLVED_IN_GENE_SILENCING_BY_RNA	0.073093	0.498175	0.71142	0.996644	0.025373	0.284047
BIOCARTA_PDGF_PATHWAY	0.073415	0.498768	0.098126	0.946312	0.11119	0.542239
BURTON_ADIPOGENESIS_PEAK_AT_2HR	0.073461	0.498768	0.35454	0.980393	0.33819	0.767399
GOBP_INTERLEUKIN_17_MEDIATED_SIGNALING_PATHWAY	0.073438	0.498768	0.0034088	0.690079	0.46681	0.824902
GOBP_MITOTIC_CELL_CYCLE_PROCESS	0.073461	0.498768	0.42203	0.980393	0.087379	0.496149
GOBP_NEGATIVE_REGULATION_OF_LEUKOCYTE_MEDIATED_IMMUNITY	0.073509	0.498768	0.32896	0.975841	0.070578	0.451802
GOBP_NEUTROPHIL_CHEMOTAXIS	0.073451	0.498768	0.49485	0.989624	0.13599	0.582362
GOBP_POSITIVE_REGULATION_OF_INTERLEUKIN_1_PRODUCTION	0.073488	0.498768	0.53664	0.99061	0.45393	0.821069
GOBP_REGULATION_OF_HISTONE_H3_K27_METHYLATION	0.073253	0.498768	0.80037	0.996644	0.0078493	0.150652
GOBP_TUBE_DEVELOPMENT	0.073532	0.498768	0.48839	0.988686	0.015841	0.218368
GOMF_CALMODULIN_DEPENDENT_PROTEIN_PHOSPHATASE_ACTIVITY	0.073505	0.498768	0.26648	0.97282	0.32055	0.755364
REACTOME_DISEASES_OF_METABOLISM	0.073264	0.498768	0.0009227	0.506146	0.5305	0.849674
WP_DUAL_HIJACK_MODEL_OF_VIF_IN_HIV_INFECTION	0.073413	0.498768	0.3824	0.980393	0.13738	0.584456
GOBP_DERMATAN_SULFATE_METABOLIC_PROCESS	0.073625	0.4992	0.38481	0.980393	0.12287	0.561065
GOBP_PHYSIOLOGICAL_CARDIAC_MUSCLE_HYPERTROPHY	0.073675	0.49934	0.59363	0.994221	0.25548	0.710163
GOBP_POSITIVE_REGULATION_OF_PLATELET_AGGREGATION	0.073705	0.499344	0.072752	0.94418	0.10756	0.536795
GOMF_NUCLEAR_RETINOID_X_RECEPTOR_BINDING	0.073795	0.499755	0.72197	0.996644	0.17728	0.638253
GOBP_NEGATIVE_REGULATION_OF_INTERLEUKIN_5_PRODUCTION	0.073854	0.499955	0.46422	0.985713	0.34622	0.771662
GOBP_POSITIVE_REGULATION_OF_RECEPTOR_MEDIATED_ENDOCYTOSIS	0.073932	0.500284	0.98465	0.999979	0.12909	0.572406
GOMF_CAMP_DEPENDENT_PROTEIN_KINASE_REGULATOR_ACTIVITY	0.073969	0.500335	0.41073	0.980393	0.4853	0.832119
GOMF_RNA_POLYMERASE_CORE_ENZYME_BINDING	0.074049	0.500543	0.15443	0.964845	0.32132	0.755773
SENESE_HDAC1_TARGETS_DN	0.074069	0.500543	0.21721	0.969081	0.064768	0.434687
SMID_BREAST_CANCER_RELAPSE_IN_PLEURA_DN	0.074088	0.500543	0.46269	0.985713	0.061485	0.423987
BIOCARTA_TALL1_PATHWAY	0.074145	0.500578	0.0093493	0.767691	0.40491	0.802474
FONTAINE_FOLLICULAR_THYROID_ADENOMA_UP	0.074152	0.500578	0.53484	0.99061	0.035024	0.331564
PID_TRAIL_PATHWAY	0.074264	0.500936	0.46921	0.986698	0.082527	0.484255
REACTOME_TOLL_LIKE_RECEPTOR_CASCADES	0.074251	0.500936	0.051254	0.918011	0.31427	0.754035
GOBP_CELLULAR_RESPONSE_TO_STEROL	0.074388	0.501375	0.95677	0.999786	0.035366	0.332773
GOBP_REGULATION_OF_CORTISOL_BIOSYNTHETIC_PROCESS	0.07436	0.501375	0.15289	0.964845	0.051268	0.39165
GOBP_MICROTUBULE_ORGANIZING_CENTER_ORGANIZATION	0.074453	0.501415	0.23819	0.969081	0.091011	0.501502
GOBP_POSITIVE_REGULATION_OF_DNA_TEMPLATED_TRANSCRIPTION_INITIATION	0.07445	0.501415	0.70953	0.996644	0.40873	0.802474
GOMF_HISTONE_H3K36_METHYLTRANSFERASE_ACTIVITY	0.074522	0.501681	0.7569	0.996644	0.15278	0.606346
