## Supplementary material for "Disentangling the Shared and Differential Genetic Architecture Between COVID-19 and Other Respiratory Disorders: A Multi-Omics Genome-Wide Analysis": C2_Asthma.xlsx (part 127 of 128)

### Sheet: T11.magma_gene_set (continued)
Table 11. Gene set analysis based on DDx-derived GWAS using MAGMA
GOCC_MEMBRANE_COAT	0.07462	0.502142	0.49816	0.989624	0.66394	0.890753
GOBP_EMBRYONIC_ORGAN_MORPHOGENESIS	0.074742	0.502626	0.71285	0.996644	0.0039742	0.098086
GOMF_PROTEIN_PHOSPHATASE_1_BINDING	0.074751	0.502626	0.038435	0.917851	0.27185	0.725602
GOBP_ACTIN_MODIFICATION	0.075028	0.503093	0.93504	0.998929	0.028079	0.300115
GOBP_AXIS_SPECIFICATION	0.074986	0.503093	0.22058	0.969081	0.044031	0.367754
GOBP_DEVELOPMENT_OF_PRIMARY_FEMALE_SEXUAL_CHARACTERISTICS	0.075247	0.503093	0.90192	0.997416	0.041227	0.35853
GOBP_LOBAR_BRONCHUS_DEVELOPMENT	0.07535	0.503093	0.51872	0.99061	0.2959	0.74389
GOBP_NEGATIVE_REGULATION_OF_MITOTIC_CELL_CYCLE_PHASE_TRANSITION	0.075141	0.503093	0.24268	0.969081	0.13183	0.575292
GOBP_NEGATIVE_REGULATION_OF_VASCULAR_ENDOTHELIAL_CELL_PROLIFERATION	0.074889	0.503093	0.12438	0.949842	0.09965	0.5198
GOBP_PLASMA_MEMBRANE_REPAIR	0.075311	0.503093	0.24157	0.969081	0.82947	0.942324
GOBP_POSITIVE_REGULATION_OF_PROTEIN_CATABOLIC_PROCESS	0.075015	0.503093	0.90911	0.997416	0.016587	0.224471
GOBP_REGULATION_OF_AUTOPHAGOSOME_MATURATION	0.074879	0.503093	0.26008	0.97112	0.014517	0.208584
GOBP_REGULATION_OF_GLUCOSE_IMPORT	0.075353	0.503093	0.77138	0.996644	0.20398	0.66662
GOCC_DENDRITE_CYTOPLASM	0.075201	0.503093	0.82653	0.996644	0.59536	0.869386
GOCC_TELOMERASE_HOLOENZYME_COMPLEX	0.075209	0.503093	0.29878	0.975841	0.048016	0.380975
GOMF_WATER_TRANSMEMBRANE_TRANSPORTER_ACTIVITY	0.075027	0.503093	0.059574	0.923933	0.50634	0.840365
HELLER_HDAC_TARGETS_DN	0.0753	0.503093	0.77671	0.996644	0.00064416	0.0281592
LIU_NASOPHARYNGEAL_CARCINOMA	0.075099	0.503093	0.74105	0.996644	0.23289	0.693598
REACTOME_ROLE_OF_LAT2_NTAL_LAB_ON_CALCIUM_MOBILIZATION	0.075142	0.503093	0.87557	0.997333	0.05206	0.394159
WP_PHOTODYNAMIC_THERAPYINDUCED_AP1_SURVIVAL_SIGNALING	0.07515	0.503093	0.029046	0.885511	0.00076854	0.0318757
WP_THYROID_HORMONES_PRODUCTION_AND_PERIPHERAL_DOWNSTREAM_SIGNALING_EFFECTS	0.075117	0.503093	0.97497	0.999979	0.024899	0.280217
GOBP_FC_RECEPTOR_MEDIATED_INHIBITORY_SIGNALING_PATHWAY	0.075395	0.503176	0.25328	0.969081	0.49046	0.835699
GOBP_S_ADENOSYLMETHIONINE_CYCLE	0.075434	0.503239	0.42814	0.982274	0.49418	0.835873
GOBP_REGULATION_OF_DNA_TEMPLATED_DNA_REPLICATION_INITIATION	0.075465	0.503248	0.0079085	0.752107	0.29608	0.74389
BIOCARTA_EOSINOPHILS_PATHWAY	0.075567	0.503315	0.011074	0.810668	0.050619	0.390015
CROMER_TUMORIGENESIS_DN	0.075595	0.503315	0.67205	0.996644	0.060983	0.422286
GOMF_PHOSPHATIDIC_ACID_TRANSFER_ACTIVITY	0.075623	0.503315	0.084677	0.94418	0.63913	0.884617
REACTOME_MRNA_DECAY_BY_5_TO_3_EXORIBONUCLEASE	0.075576	0.503315	0.22272	0.969081	0.030614	0.312417
ZHENG_FOXP3_TARGETS_UP	0.075544	0.503315	0.99922	0.999979	0.046603	0.377275
REACTOME_NEGATIVE_REGULATION_OF_FGFR4_SIGNALING	0.075674	0.503457	0.62619	0.994992	0.014732	0.210696
BLANCO_MELO_MERS_COV_INFECTION_MCR5_CELLS_UP	0.075791	0.504038	0.074812	0.94418	0.38442	0.789637
MIZUKAMI_HYPOXIA_DN	0.075954	0.504925	0.69408	0.996644	0.29596	0.74389
GOBP_GRANULOCYTE_MIGRATION	0.075994	0.504993	0.24658	0.969081	0.071995	0.45529
GOBP_NEGATIVE_REGULATION_OF_MONOCYTE_DIFFERENTIATION	0.076057	0.505215	0.92922	0.998624	0.0080053	0.151769
GOBP_REGULATION_OF_GLUCOCORTICOID_METABOLIC_PROCESS	0.076105	0.505336	0.2632	0.97112	0.18154	0.642501
KORKOLA_TERATOMA_UP	0.076147	0.505418	0.79888	0.996644	0.61944	0.878587
GOBP_REGULATION_OF_NUCLEOTIDE_METABOLIC_PROCESS	0.076327	0.506415	0.57222	0.992406	0.31796	0.754035
GOBP_CARDIAC_VENTRICLE_MORPHOGENESIS	0.076425	0.50642	0.68984	0.996644	0.035559	0.333553
GOBP_POSITIVE_REGULATION_OF_RECEPTOR_BINDING	0.07643	0.50642	0.6115	0.994221	0.40527	0.802474
GOMF_GTPASE_ACTIVATOR_ACTIVITY	0.076421	0.50642	0.29775	0.975841	0.54424	0.854108
SHIPP_DLBCL_CURED_VS_FATAL_UP	0.076447	0.50642	0.141	0.957615	0.05579	0.409809
GOBP_POSITIVE_REGULATION_OF_HIGH_DENSITY_LIPOPROTEIN_PARTICLE_CLEARANCE	0.076575	0.506479	0.8249	0.996644	0.084281	0.488423
GRAHAM_CML_QUIESCENT_VS_NORMAL_DIVIDING_UP	0.07656	0.506479	0.0058278	0.74224	0.058473	0.416388
TERAO_AOX4_TARGETS_SKIN_DN	0.076508	0.506479	0.23504	0.969081	0.23185	0.693113
ZHOU_PANCREATIC_ENDOCRINE_PROGENITOR	0.076546	0.506479	0.50768	0.99061	0.16011	0.617114
GOBP_REGULATION_OF_TOR_SIGNALING	0.076713	0.507195	0.052076	0.918011	0.029551	0.306817
GOBP_CELLULAR_RESPONSE_TO_OXYGEN_CONTAINING_COMPOUND	0.076754	0.507268	0.099532	0.946312	0.0028849	0.0787443
GOBP_PROTEIN_O_LINKED_FUCOSYLATION	0.076878	0.507891	0.96354	0.999786	0.028594	0.302391
GARY_CD5_TARGETS_DN	0.077076	0.508883	0.67042	0.996644	0.15127	0.604627
PID_FOXM1_PATHWAY	0.077088	0.508883	0.62051	0.994221	0.086386	0.493779
GOBP_NEGATIVE_REGULATION_OF_GLUCOSE_TRANSMEMBRANE_TRANSPORT	0.077153	0.509114	0.53998	0.99061	0.23345	0.693598
GOBP_MAPK_CASCADE	0.077194	0.509187	0.14088	0.957615	0.017841	0.233195
GOBP_RENAL_SYSTEM_PROCESS_INVOLVED_IN_REGULATION_OF_BLOOD_VOLUME	0.077224	0.509187	0.57929	0.993937	0.11672	0.551493
GOMF_DESUMOYLASE_ACTIVITY	0.077311	0.509563	0.043873	0.918011	0.36998	0.784771
GOBP_CELLULAR_RESPONSE_TO_COCAINE	0.077495	0.509985	0.36114	0.980393	0.039533	0.349671
GOBP_EPITHELIAL_CELL_PROLIFERATION	0.077452	0.509985	0.56774	0.992219	0.0053784	0.117701
GOBP_POSITIVE_REGULATION_OF_T_CELL_RECEPTOR_SIGNALING_PATHWAY	0.077413	0.509985	0.65539	0.996644	0.0012758	0.0442755
GOCC_TRANSFERASE_COMPLEX	0.077491	0.509985	0.54995	0.99105	0.010196	0.172007
GOBP_IMMUNE_RESPONSE_INHIBITING_SIGNAL_TRANSDUCTION	0.077777	0.511366	0.35452	0.980393	0.44709	0.819071
GOBP_NEGATIVE_REGULATION_OF_AMINO_ACID_TRANSPORT	0.077808	0.511366	0.43823	0.983411	0.014819	0.211053
GOBP_POSITIVE_REGULATION_OF_INTERLEUKIN_23_PRODUCTION	0.077825	0.511366	0.65682	0.996644	0.23989	0.697679
REACTOME_SHC_MEDIATED_CASCADE_FGFR3	0.077747	0.511366	0.78854	0.996644	0.096338	0.511733
GOBP_INTERFERON_BETA_PRODUCTION	0.078032	0.511389	0.038648	0.917851	0.56334	0.860434
GOBP_NEGATIVE_REGULATION_OF_T_CELL_APOPTOTIC_PROCESS	0.077867	0.511389	0.57697	0.993702	0.011162	0.181289
GOBP_PHOTOPERIODISM	0.078039	0.511389	0.21155	0.966794	0.35123	0.773962
GOBP_PROTEIN_LOCALIZATION_TO_CENP_A_CONTAINING_CHROMATIN	0.078026	0.511389	0.16656	0.964845	0.13439	0.578833
GOBP_REGULATION_OF_CARDIAC_MUSCLE_ADAPTATION	0.077985	0.511389	0.4145	0.980393	0.023171	0.268225
KYNG_RESPONSE_TO_H2O2_VIA_ERCC6_DN	0.078004	0.511389	0.25957	0.97112	0.077292	0.470281
WP_RETINOBLASTOMA_GENE_IN_CANCER	0.077916	0.511389	0.88909	0.997416	0.4456	0.818486
GOBP_REGULATION_OF_BILE_ACID_METABOLIC_PROCESS	0.078123	0.511742	0.5418	0.99061	0.21874	0.681789
GOBP_HISTONE_H3_K9_METHYLATION	0.078333	0.512065	0.91348	0.997416	0.41164	0.803759
GOBP_NEGATIVE_REGULATION_OF_MULTICELLULAR_ORGANISM_GROWTH	0.078353	0.512065	0.090148	0.946312	0.24354	0.700152
GOBP_NEGATIVE_REGULATION_OF_TRANSFORMING_GROWTH_FACTOR_BETA_PRODUCTION	0.078252	0.512065	0.45081	0.983706	0.059495	0.418379
GOMF_CARGO_ADAPTOR_ACTIVITY	0.078299	0.512065	0.27335	0.97458	0.12263	0.560786
GOMF_STEROID_HORMONE_BINDING	0.078271	0.512065	0.28682	0.975841	0.080793	0.478706
PID_IL2_PI3K_PATHWAY	0.078231	0.512065	0.48201	0.987799	0.021361	0.256975
GOMF_ACETYLCHOLINE_RECEPTOR_BINDING	0.078429	0.512365	0.26252	0.97112	0.6358	0.883532
GOBP_REGULATION_OF_MYELOID_LEUKOCYTE_MEDIATED_IMMUNITY	0.07853	0.512827	0.76349	0.996644	0.26104	0.715044
GOBP_NEGATIVE_REGULATION_OF_T_CELL_DIFFERENTIATION	0.078591	0.512832	0.25188	0.969081	3.4711e-05	0.00345182
GOMF_PROTEIN_KINASE_B_BINDING	0.078583	0.512832	0.34546	0.979404	0.75594	0.91931
KEGG_PROSTATE_CANCER	0.0787	0.513338	0.56504	0.992219	0.034508	0.330006
REACTOME_BH3_ONLY_PROTEINS_ASSOCIATE_WITH_AND_INACTIVATE_ANTI_APOPTOTIC_BCL_2_MEMBERS	0.078729	0.513338	0.76968	0.996644	0.0082481	0.15394
SCHUETZ_BREAST_CANCER_DUCTAL_INVASIVE_UP	0.078891	0.514198	0.42375	0.980393	0.05686	0.411961
WANG_CLIM2_TARGETS_UP	0.078973	0.514535	0.74289	0.996644	0.24435	0.700955
GOBP_CD4_POSITIVE_ALPHA_BETA_T_CELL_PROLIFERATION	0.079162	0.514982	0.24258	0.969081	0.0062827	0.129187
GOBP_REGULATION_OF_CYSTEINE_TYPE_ENDOPEPTIDASE_ACTIVITY	0.079088	0.514982	0.47223	0.98751	0.012405	0.190134
GOMF_UBIQUITIN_LIKE_PROTEIN_TRANSFERASE_ACTIVITY	0.07919	0.514982	0.17008	0.964845	0.6092	0.874815
GROSS_HYPOXIA_VIA_ELK3_DN	0.079193	0.514982	0.66988	0.996644	0.0019843	0.0618864
WANG_LMO4_TARGETS_UP	0.079112	0.514982	0.22141	0.969081	0.019209	0.244681
GOBP_ANTIBACTERIAL_HUMORAL_RESPONSE	0.079356	0.515035	0.17004	0.964845	0.53307	0.850346
GOBP_ELASTIN_CATABOLIC_PROCESS	0.079374	0.515035	0.49948	0.989624	0.078523	0.473403
GOBP_ENDOTHELIAL_CELL_MIGRATION	0.079334	0.515035	0.13146	0.949842	0.12164	0.559038
GOBP_NEGATIVE_REGULATION_OF_CHROMOSOME_ORGANIZATION	0.079383	0.515035	0.24003	0.969081	0.49525	0.835883
GOBP_NUCLEOTIDE_PHOSPHORYLATION	0.079326	0.515035	0.51823	0.99061	0.077077	0.470104
GOBP_REGULATION_OF_DNA_LIGATION	0.07929	0.515035	0.37518	0.980393	0.23103	0.69206
GOMF_CALCIUM_DEPENDENT_PROTEIN_SERINE_THREONINE_PHOSPHATASE_ACTIVITY	0.079485	0.515501	0.3977	0.980393	0.35205	0.774665
GOBP_CELLULAR_RESPONSE_TO_CORTICOSTEROID_STIMULUS	0.079551	0.515535	0.28535	0.975841	0.037956	0.344052
ONO_FOXP3_TARGETS_DN	0.079531	0.515535	0.16578	0.964845	0.002401	0.0698804
GOBP_REGULATION_OF_APOPTOTIC_CELL_CLEARANCE	0.079594	0.515618	0.57699	0.993702	0.032269	0.320889
GOBP_REGULATION_OF_EXTRACELLULAR_MATRIX_ASSEMBLY	0.079665	0.515721	0.80035	0.996644	0.44672	0.818939
IM_SREBF1A_TARGETS	0.079699	0.515721	0.35114	0.980393	0.26595	0.719224
VERHAAK_AML_WITH_NPM1_MUTATED_DN	0.079701	0.515721	0.12773	0.949842	0.1559	0.610285
BIOCARTA_CSK_PATHWAY	0.079782	0.515853	0.73375	0.996644	0.011041	0.180012
PID_P38_MK2_PATHWAY	0.079762	0.515853	0.8313	0.996644	0.010885	0.178667
GOCC_TRANSCRIPTION_FACTOR_TFIID_COMPLEX	0.079889	0.516191	0.5	0.989624	0.4696	0.825294
LAIHO_COLORECTAL_CANCER_SERRATED_DN	0.079895	0.516191	0.040307	0.918011	0.0056376	0.120682
GOBP_EXTRACELLULAR_TRANSPORT	0.080006	0.516712	0.2056	0.966794	0.14746	0.599115
BROWNE_HCMV_INFECTION_48HR_DN	0.080166	0.51696	0.32593	0.975841	0.044967	0.371803
GOBP_AUTONOMIC_NERVOUS_SYSTEM_DEVELOPMENT	0.080138	0.51696	0.087694	0.945222	0.0029547	0.0798802
GOBP_REGULATION_OF_VASCULAR_ENDOTHELIAL_GROWTH_FACTOR_RECEPTOR_SIGNALING_PATHWAY	0.080087	0.51696	0.031694	0.893019	0.48229	0.830688
GOMF_TOLL_LIKE_RECEPTOR_BINDING	0.080114	0.51696	0.18142	0.966794	0.17394	0.635062
GOBP_OVARIAN_FOLLICLE_DEVELOPMENT	0.080209	0.517041	0.93708	0.999087	0.083352	0.485578
GOBP_POSITIVE_REGULATION_OF_PROTEIN_EXPORT_FROM_NUCLEUS	0.080271	0.517245	0.30347	0.975841	0.14812	0.599397
GOBP_METANEPHRIC_TUBULE_FORMATION	0.080403	0.517767	0.41041	0.980393	0.12204	0.559679
REACTOME_INDUCTION_OF_CELL_CELL_FUSION	0.080413	0.517767	0.28883	0.975841	0.23873	0.696634
GOBP_TERPENOID_CATABOLIC_PROCESS	0.080507	0.518176	0.77876	0.996644	0.16818	0.628273
GOBP_ANTEROGRADE_NEURONAL_DENSE_CORE_VESICLE_TRANSPORT	0.080619	0.518492	0.02917	0.885511	0.23458	0.694307
GOBP_METHYLATION	0.080678	0.518492	0.30536	0.975841	0.0091093	0.162487
GOBP_POSITIVE_REGULATION_OF_HORMONE_SECRETION	0.080669	0.518492	0.64131	0.996271	0.0098873	0.168809
GOBP_PROTEOGLYCAN_CATABOLIC_PROCESS	0.080784	0.518492	0.5075	0.99061	0.40981	0.802851
GOCC_SAGA_TYPE_COMPLEX	0.080861	0.518492	0.37099	0.980393	0.19723	0.658931
KEGG_LONG_TERM_DEPRESSION	0.080843	0.518492	0.68388	0.996644	0.46164	0.823648
MYLLYKANGAS_AMPLIFICATION_HOT_SPOT_21	0.080731	0.518492	0.20097	0.966794	0.1211	0.558077
SCIAN_CELL_CYCLE_TARGETS_OF_TP53_AND_TP73_DN	0.080839	0.518492	0.94518	0.999087	0.019193	0.24466
WP_MIRNA_REGULATION_OF_DNA_DAMAGE_RESPONSE	0.080821	0.518492	0.42143	0.980393	0.11888	0.554002
WU_HBX_TARGETS_1_UP	0.080855	0.518492	0.35509	0.980393	0.052589	0.39737
BIOCARTA_LAIR_PATHWAY	0.081191	0.518796	0.047418	0.918011	0.06368	0.430911
BLANCO_MELO_COVID19_SARS_COV_2_LOW_MOI_INFECTION_A594_ACE2_EXPRESSING_CELLS_UP	0.081016	0.518796	0.098968	0.946312	0.1863	0.64797
GOBP_MESENCHYME_MORPHOGENESIS	0.081226	0.518796	0.68363	0.996644	0.03351	0.325298
GOBP_NEGATIVE_REGULATION_OF_BEHAVIOR	0.081143	0.518796	0.97169	0.999979	0.17311	0.633926
GOBP_NEGATIVE_REGULATION_OF_HELICASE_ACTIVITY	0.08115	0.518796	0.53907	0.99061	0.55135	0.857184
GOBP_RENIN_SECRETION_INTO_BLOOD_STREAM	0.081214	0.518796	0.16607	0.964845	0.88304	0.95692
GOBP_SPHINGOSINE_BIOSYNTHETIC_PROCESS	0.081244	0.518796	0.90834	0.997416	0.44729	0.819071
JOHNSTONE_PARVB_TARGETS_3_UP	0.081243	0.518796	0.03082	0.885511	6.8185e-05	0.00552136
RODRIGUES_THYROID_CARCINOMA_POORLY_DIFFERENTIATED_DN	0.081061	0.518796	0.69672	0.996644	0.017713	0.232774
WP_CELLS_AND_MOLECULES_INVOLVED_IN_LOCAL_ACUTE_INFLAMMATORY_RESPONSE	0.081191	0.518796	0.047418	0.918011	0.06368	0.430911
WP_ESTROGEN_SIGNALING_PATHWAY	0.081242	0.518796	0.59419	0.994221	0.16582	0.624647
GOCC_HRD1P_UBIQUITIN_LIGASE_ERAD_L_COMPLEX	0.081355	0.518984	0.33282	0.975841	0.64988	0.887831
GROSS_HYPOXIA_VIA_ELK3_AND_HIF1A_DN	0.081365	0.518984	0.20348	0.966794	0.1312	0.575292
OSADA_ASCL1_TARGETS_DN	0.081325	0.518984	0.64715	0.996644	0.17525	0.636344
GOBP_MIRNA_PROCESSING	0.08151	0.51913	0.68606	0.996644	0.014671	0.210177
GOCC_NUCLEAR_UBIQUITIN_LIGASE_COMPLEX	0.081491	0.51913	0.54778	0.99105	0.23804	0.696634
MOTAMED_RESPONSE_TO_ANDROGEN_UP	0.08144	0.51913	0.44654	0.983411	0.24117	0.69862
REACTOME_NR1H3_NR1H2_REGULATE_GENE_EXPRESSION_LINKED_TO_CHOLESTEROL_TRANSPORT_AND_EFFLUX	0.081502	0.51913	0.83027	0.996644	0.01808	0.234968
FARMER_BREAST_CANCER_CLUSTER_1	0.081632	0.519713	0.3415	0.979404	0.39654	0.79885
GOBP_SMOOTH_MUSCLE_CELL_MIGRATION	0.081754	0.52024	0.13328	0.949842	0.17803	0.638772
SMID_BREAST_CANCER_RELAPSE_IN_PLEURA_UP	0.081776	0.52024	0.57124	0.992378	0.25961	0.714348
GOBP_CONNECTIVE_TISSUE_DEVELOPMENT	0.082028	0.521029	0.24446	0.969081	0.093478	0.506079
GOBP_ENDOSOME_TO_LYSOSOME_TRANSPORT	0.082227	0.521029	0.067524	0.941957	0.29137	0.739429
GOBP_POSITIVE_REGULATION_OF_BEHAVIOR	0.082122	0.521029	0.00047823	0.451795	0.66881	0.892989
GOBP_REGULATION_OF_DNA_TEMPLATED_TRANSCRIPTION_INITIATION	0.082116	0.521029	0.67074	0.996644	0.35231	0.774836
GOCC_RNA_POLYMERASE_COMPLEX	0.082317	0.521029	0.7188	0.996644	0.42092	0.808397
GOMF_ANNEALING_ACTIVITY	0.082248	0.521029	0.12273	0.949842	0.60094	0.872076
PID_HDAC_CLASSI_PATHWAY	0.082329	0.521029	0.20704	0.966794	0.05799	0.414486
REACTOME_ALPHA_PROTEIN_KINASE_1_SIGNALING_PATHWAY	0.082277	0.521029	0.45436	0.983706	0.012639	0.191727
REACTOME_TP53_REGULATES_TRANSCRIPTION_OF_GENES_INVOLVED_IN_G1_CELL_CYCLE_ARREST	0.082244	0.521029	0.42156	0.980393	0.041814	0.360682
ROETH_TERT_TARGETS_UP	0.082253	0.521029	0.10057	0.946312	0.2906	0.739119
ROYLANCE_BREAST_CANCER_16Q_COPY_NUMBER_UP	0.082089	0.521029	0.35844	0.980393	0.30777	0.750928
TONKS_TARGETS_OF_RUNX1_RUNX1T1_FUSION_HSC_UP	0.081931	0.521029	0.091571	0.946312	0.25418	0.708226
WP_MIRNA_REGULATION_OF_PROSTATE_CANCER_SIGNALING_PATHWAYS	0.082265	0.521029	0.77194	0.996644	0.087688	0.496365
WP_SEROTONIN_RECEPTOR_467_AND_NR3C_SIGNALING	0.082085	0.521029	0.30974	0.975841	0.016256	0.222392
GOBP_MITOTIC_CELL_CYCLE_CHECKPOINT_SIGNALING	0.082404	0.521099	0.61448	0.994221	0.14101	0.588962
PID_NOTCH_PATHWAY	0.082389	0.521099	0.65874	0.996644	0.070711	0.451802
WP_ENDOPLASMIC_RETICULUM_STRESS_RESPONSE_IN_CORONAVIRUS_INFECTION	0.082432	0.521099	0.047419	0.918011	0.29839	0.745761
REACTOME_P75_NTR_RECEPTOR_MEDIATED_SIGNALLING	0.082495	0.521303	0.23429	0.969081	0.27117	0.724697
GOBP_HIGH_DENSITY_LIPOPROTEIN_PARTICLE_REMODELING	0.082546	0.521432	0.24816	0.969081	0.027643	0.297324
GINESTIER_BREAST_CANCER_20Q13_AMPLIFICATION_DN	0.082591	0.521522	0.28446	0.975841	0.36941	0.784771
WANG_BARRETTS_ESOPHAGUS_AND_ESOPHAGUS_CANCER_UP	0.082656	0.521739	0.3532	0.980393	0.19692	0.658931
WP_NEPHROGENESIS	0.082803	0.522473	0.75583	0.996644	0.13001	0.574388
GOBP_POSITIVE_REGULATION_OF_PHOSPHATASE_ACTIVITY	0.08287	0.522702	0.93489	0.998929	0.037244	0.34053
GOBP_REGULATION_OF_HISTONE_H3_K14_ACETYLATION	0.082925	0.522855	0.9569	0.999786	0.16899	0.628732
GOCC_RNA_POLYMERASE_II_TRANSCRIPTION_REPRESSOR_COMPLEX	0.082983	0.523027	0.17043	0.965294	0.036337	0.337962
GOBP_NADH_REGENERATION	0.08304	0.523192	0.19602	0.966794	0.077894	0.471893
MARIADASON_RESPONSE_TO_BUTYRATE_SULINDAC_6	0.083106	0.523414	0.10913	0.946312	0.16609	0.625412
GOBP_STRIATED_MUSCLE_TISSUE_DEVELOPMENT	0.083179	0.523486	0.8412	0.996644	0.082234	0.483203
WP_SULINDAC_METABOLIC_PATHWAY	0.083156	0.523486	0.55242	0.99105	0.14102	0.588962
DODD_NASOPHARYNGEAL_CARCINOMA_DN	0.083212	0.523495	0.50421	0.990309	0.19652	0.658931
GOBP_PYRIMIDINE_NUCLEOSIDE_MONOPHOSPHATE_BIOSYNTHETIC_PROCESS	0.083242	0.523495	0.9109	0.997416	0.094108	0.506426
GOBP_POSITIVE_REGULATION_OF_PLATELET_ACTIVATION	0.083344	0.523943	0.49768	0.989624	0.30094	0.746044
LINDVALL_IMMORTALIZED_BY_TERT_DN	0.083418	0.52402	0.12078	0.949842	0.71538	0.907503
REACTOME_SOS_MEDIATED_SIGNALLING	0.083388	0.52402	0.34166	0.979404	0.16556	0.624547
GOBP_ACETYLCHOLINE_SECRETION	0.083481	0.524029	0.59413	0.994221	0.11089	0.541863
GOBP_PYRIMIDINE_RIBONUCLEOTIDE_CATABOLIC_PROCESS	0.083479	0.524029	0.27963	0.975841	0.39527	0.797967
GOBP_REGULATION_OF_ESTABLISHMENT_OF_PROTEIN_LOCALIZATION	0.083597	0.524563	0.43419	0.983411	0.015115	0.213836
WP_IL18_SIGNALING_PATHWAY	0.083672	0.52484	0.49996	0.989624	0.017141	0.228973
GOBP_NEGATIVE_REGULATION_OF_CELL_DEVELOPMENT	0.083826	0.525282	0.41241	0.980393	0.025509	0.284446
GOMF_TESTOSTERONE_DEHYDROGENASE_NADPLUS_ACTIVITY	0.083835	0.525282	0.36582	0.980393	0.25247	0.705863
MORI_LARGE_PRE_BII_LYMPHOCYTE_DN	0.083778	0.525282	0.51195	0.99061	0.0097795	0.167642
GOBP_NEGATIVE_REGULATION_OF_LEUKOCYTE_PROLIFERATION	0.083871	0.525289	0.092062	0.946312	0.10025	0.521906
GOBP_POSITIVE_REGULATION_OF_DNA_LIGATION	0.083898	0.525289	0.2775	0.975841	0.27523	0.727575
GAZIN_EPIGENETIC_SILENCING_BY_KRAS	0.083995	0.525316	0.71298	0.996644	0.16082	0.617997
GOBP_TISSUE_REGENERATION	0.083982	0.525316	0.048277	0.918011	0.076249	0.469278
REACTOME_ACTIVATION_OF_RAC1	0.083948	0.525316	0.061781	0.92809	0.47373	0.827337
KEGG_GLYCOSAMINOGLYCAN_DEGRADATION	0.084206	0.526442	0.16935	0.964845	0.19247	0.654038
GOBP_POSITIVE_REGULATION_OF_MITOCHONDRIAL_OUTER_MEMBRANE_PERMEABILIZATION_INVOLVED_IN_APOPTOTIC_SIGNALING_PATHWAY	0.084264	0.526611	0.83431	0.996644	0.044253	0.369116
GOBP_POSITIVE_REGULATION_OF_EPIDERMAL_CELL_DIFFERENTIATION	0.084301	0.526649	0.62403	0.994221	0.2811	0.73281
GOBP_POSITIVE_REGULATION_OF_REGULATED_SECRETORY_PATHWAY	0.084367	0.526706	0.71741	0.996644	0.37163	0.784775
GOBP_PYRIMIDINE_CONTAINING_COMPOUND_SALVAGE	0.084403	0.526706	0.86435	0.997333	0.19185	0.653829
LOPEZ_MESOTELIOMA_SURVIVAL_TIME_UP	0.084375	0.526706	0.53451	0.99061	0.10374	0.5296
MULLIGHAN_NPM1_MUTATED_SIGNATURE_2_UP	0.084471	0.526937	0.54832	0.99105	0.058338	0.415899
GOBP_NEUTROPHIL_CLEARANCE	0.084563	0.527124	0.20419	0.966794	0.46331	0.824191
GOMF_DNA_BINDING_TRANSCRIPTION_REPRESSOR_ACTIVITY	0.084537	0.527124	0.39456	0.980393	0.032803	0.321595
GOCC_CENTRIOLE	0.084613	0.527242	0.24167	0.969081	0.26131	0.715044
GOBP_MITRAL_VALVE_DEVELOPMENT	0.084801	0.52774	0.13768	0.953735	0.1715	0.631841
GOBP_SMOOTH_MUSCLE_CELL_DIFFERENTIATION	0.084788	0.52774	0.27321	0.97458	0.20414	0.66662
GOMF_MICROTUBULE_PLUS_END_BINDING	0.084817	0.52774	0.61964	0.994221	0.06205	0.425906
STREICHER_LSM1_TARGETS_UP	0.084776	0.52774	0.04211	0.918011	0.2019	0.664469
CAIRO_PML_TARGETS_BOUND_BY_MYC_UP	0.084964	0.528012	0.48999	0.989274	0.056443	0.411177
GOBP_HEART_GROWTH	0.084998	0.528012	0.37253	0.980393	0.34573	0.771662
GOBP_INTRACELLULAR_SPHINGOLIPID_HOMEOSTASIS	0.085016	0.528012	0.33252	0.975841	0.51456	0.843856
GOBP_NEGATIVE_REGULATION_OF_MYELOID_LEUKOCYTE_DIFFERENTIATION	0.084911	0.528012	0.51803	0.99061	0.3691	0.784764
VALK_AML_WITH_CEBPA	0.084987	0.528012	0.099894	0.946312	0.69741	0.900496
GOMF_NUCLEOSIDE_BINDING	0.08542	0.530328	0.72417	0.996644	0.082618	0.484288
GOBP_NUCLEOTIDE_BINDING_OLIGOMERIZATION_DOMAIN_CONTAINING_2_SIGNALING_PATHWAY	0.085543	0.53051	0.2617	0.97112	0.13751	0.584571
GOBP_PLATELET_DEGRANULATION	0.08553	0.53051	0.43955	0.983411	0.11228	0.542932
GOCC_MITOTIC_SPINDLE_ASTRAL_MICROTUBULE	0.085481	0.53051	0.61387	0.994221	0.045258	0.371803
GOBP_HISTONE_H2A_UBIQUITINATION	0.085687	0.530685	0.12117	0.949842	0.1224	0.56062
GOBP_RETROGRADE_VESICLE_MEDIATED_TRANSPORT_GOLGI_TO_ENDOPLASMIC_RETICULUM	0.085696	0.530685	0.44104	0.983411	0.074539	0.46345
REACTOME_CIRCADIAN_CLOCK	0.085685	0.530685	0.53218	0.99061	0.080211	0.478089
ZHANG_ADIPOGENESIS_BY_BMP7	0.085657	0.530685	0.46314	0.985713	0.051991	0.393987
REACTOME_SIGNALING_BY_FGFR	0.085774	0.530974	0.54784	0.99105	0.03886	0.348347
GOMF_17_BETA_HYDROXYSTEROID_DEHYDROGENASE_NADPLUS_ACTIVITY	0.085873	0.531394	0.40211	0.980393	0.1179	0.553425
CARRILLOREIXACH_HEPATOBLASTOMA_VS_NORMAL_HYPOMETHYLATED_AND_UP	0.08595	0.531531	0.083824	0.94418	0.11196	0.542843
GOBP_BONE_MARROW_DEVELOPMENT	0.08596	0.531531	0.98324	0.999979	0.22194	0.683517
GOBP_PROTEIN_K11_LINKED_UBIQUITINATION	0.085989	0.531531	0.60563	0.994221	0.47324	0.827295
ABRAHAM_ALPC_VS_MULTIPLE_MYELOMA_UP	0.086077	0.531856	0.31005	0.975841	0.044346	0.369116
GOBP_PEROXISOME_PROLIFERATOR_ACTIVATED_RECEPTOR_SIGNALING_PATHWAY	0.086104	0.531856	0.56898	0.992219	0.041848	0.360682
REACTOME_ACTIVATION_OF_BH3_ONLY_PROTEINS	0.086174	0.532095	0.84459	0.996644	0.020405	0.250894
ENGELMANN_CANCER_PROGENITORS_UP	0.086329	0.532109	0.32304	0.975841	0.78849	0.929692
GOBP_ACTIVATION_OF_CYSTEINE_TYPE_ENDOPEPTIDASE_ACTIVITY_INVOLVED_IN_APOPTOTIC_PROCESS	0.086257	0.532109	0.53616	0.99061	0.024325	0.276133
GOBP_EPITHELIAL_CELL_PROLIFERATION_INVOLVED_IN_LUNG_MORPHOGENESIS	0.086355	0.532109	0.074355	0.94418	0.21836	0.681354
GOBP_NEGATIVE_REGULATION_OF_VITAMIN_D_BIOSYNTHETIC_PROCESS	0.086446	0.532109	0.052756	0.918011	0.67795	0.895557
GOBP_VACUOLAR_TRANSPORT	0.086446	0.532109	0.16603	0.964845	0.45369	0.821069
REACTOME_ANCHORING_OF_THE_BASAL_BODY_TO_THE_PLASMA_MEMBRANE	0.086297	0.532109	0.76489	0.996644	0.10984	0.540929
RIZ_ERYTHROID_DIFFERENTIATION_CCNE1	0.086318	0.532109	0.061402	0.926614	0.70545	0.903443
WAGSCHAL_EHMT2_TARGETS_UP	0.086458	0.532109	0.12958	0.949842	0.16584	0.624647
WP_WNT_SIGNALING_PATHWAY	0.086367	0.532109	0.72981	0.996644	0.031723	0.317884
FOURNIER_ACINAR_DEVELOPMENT_LATE_UP	0.086581	0.532674	0.091076	0.946312	0.042362	0.361629
GOBP_COLLAGEN_ACTIVATED_SIGNALING_PATHWAY	0.08675	0.532674	0.039018	0.917851	0.17208	0.631987
GOBP_EXTRACELLULAR_REGULATION_OF_SIGNAL_TRANSDUCTION	0.086801	0.532674	0.18206	0.966794	0.32555	0.758737
GOBP_POLYPRENOL_METABOLIC_PROCESS	0.086847	0.532674	0.10435	0.946312	0.50433	0.839382
GOBP_POSITIVE_REGULATION_OF_CENTRIOLE_ELONGATION	0.086819	0.532674	0.41229	0.980393	0.17545	0.636465
GOBP_POSITIVE_REGULATION_OF_GRANULOCYTE_MACROPHAGE_COLONY_STIMULATING_FACTOR_PRODUCTION	0.086832	0.532674	0.50101	0.989624	0.36512	0.782457
GOBP_REGULATION_OF_EPITHELIAL_CELL_MIGRATION	0.08675	0.532674	0.037246	0.911683	0.09229	0.503302
GOMF_GUANYLYLTRANSFERASE_ACTIVITY	0.086799	0.532674	0.11249	0.946312	0.1046	0.53154
REACTOME_COHESIN_LOADING_ONTO_CHROMATIN	0.086863	0.532674	0.63026	0.994992	0.44428	0.817624
REACTOME_SARS_COV_2_MODULATES_AUTOPHAGY	0.086634	0.532674	0.093717	0.946312	0.31218	0.752989
GOBP_REGULATION_OF_GROWTH	0.087003	0.53334	0.24657	0.969081	0.0098819	0.168809
BIOCARTA_PPARA_PATHWAY	0.087152	0.533457	0.92231	0.998187	0.087164	0.495805
GOBP_POSITIVE_REGULATION_OF_ANTIBACTERIAL_PEPTIDE_PRODUCTION	0.087273	0.533457	0.27577	0.975624	0.063285	0.430637
GOBP_PROSTATE_GLAND_MORPHOGENESIS	0.087268	0.533457	0.1536	0.964845	0.083884	0.487341
GOBP_REGULATION_OF_CHONDROCYTE_DIFFERENTIATION	0.087251	0.533457	0.085102	0.94418	0.014364	0.207834
GOCC_CONDENSED_CHROMOSOME	0.087092	0.533457	0.10253	0.946312	0.27862	0.730358
KEGG_OOCYTE_MEIOSIS	0.087155	0.533457	0.56527	0.992219	0.23383	0.693598
PLASARI_TGFB1_TARGETS_1HR_UP	0.087095	0.533457	0.36274	0.980393	0.0044503	0.104671
WP_FAMILIAL_HYPERLIPIDEMIA_TYPE_4	0.087254	0.533457	0.059923	0.923933	0.6218	0.879244
GOBP_DNA_REPAIR	0.087401	0.533527	0.22043	0.969081	0.2005	0.662297
GOBP_MICROTUBULE_ANCHORING_AT_MICROTUBULE_ORGANIZING_CENTER	0.08741	0.533527	0.043057	0.918011	0.13622	0.582454
GOBP_VESICLE_CYTOSKELETAL_TRAFFICKING	0.087364	0.533527	0.061624	0.92809	0.14841	0.599457
NADLER_OBESITY_UP	0.087392	0.533527	0.33136	0.975841	0.29997	0.746032
GOBP_EMBRYONIC_CAMERA_TYPE_EYE_DEVELOPMENT	0.087544	0.53377	0.062418	0.930383	0.13205	0.575356
GOBP_REGULATION_OF_GONADOTROPIN_SECRETION	0.087522	0.53377	0.88304	0.997416	0.10151	0.524811
GROSS_HYPOXIA_VIA_HIF1A_ONLY	0.087493	0.53377	0.59076	0.994221	0.40491	0.802474
BOYLAN_MULTIPLE_MYELOMA_PCA1_UP	0.08763	0.533897	0.61606	0.994221	0.0073155	0.144408
GOBP_CELL_FATE_DETERMINATION	0.087613	0.533897	0.30999	0.975841	0.039568	0.349671
GOBP_REGULATION_OF_PROTEIN_DEPHOSPHORYLATION	0.087659	0.533897	0.87152	0.997333	0.045733	0.373482
REACTOME_REGULATION_OF_IFNA_IFNB_SIGNALING	0.087739	0.534118	0.00071173	0.484119	0.33547	0.765727
VALK_AML_CLUSTER_1	0.087758	0.534118	0.021142	0.876285	0.46695	0.824902
PID_CXCR3_PATHWAY	0.087803	0.5342	0.85532	0.996644	0.11969	0.554737
GOBP_REGULATION_OF_DEPHOSPHORYLATION	0.087885	0.534508	0.86042	0.996727	0.064119	0.432058
PEDRIOLI_MIR31_TARGETS_DN	0.087954	0.534736	0.88032	0.997333	0.14308	0.592277
GOBP_HISTONE_H4_K20_METHYLATION	0.08811	0.535493	0.69278	0.996644	0.68321	0.895594
BROWNE_HCMV_INFECTION_20HR_DN	0.088317	0.536022	0.30847	0.975841	0.2803	0.731957
CHOI_ATL_STAGE_PREDICTOR	0.088295	0.536022	0.99614	0.999979	0.048112	0.381198
GOBP_NEGATIVE_REGULATION_OF_PROTEIN_DEPHOSPHORYLATION	0.088273	0.536022	0.47568	0.987799	0.16264	0.619835
GOBP_REGULATION_OF_RESPONSE_TO_BIOTIC_STIMULUS	0.088323	0.536022	0.030616	0.885511	0.083327	0.485578
NAKAMURA_METASTASIS	0.088365	0.536085	0.61555	0.994221	0.085312	0.490676
GOBP_CELL_MOTILITY	0.088489	0.536294	0.21696	0.969081	0.010775	0.177204
GOBP_INTEGRATED_STRESS_RESPONSE_SIGNALING	0.088494	0.536294	0.11327	0.946312	0.052869	0.398846
GOBP_INTERCELLULAR_TRANSPORT	0.088441	0.536294	0.10467	0.946312	0.5619	0.860434
GOBP_PROGRAMMED_CELL_DEATH_INVOLVED_IN_CELL_DEVELOPMENT	0.08858	0.536381	0.22741	0.969081	0.51564	0.843856
GUO_HEX_TARGETS_DN	0.088603	0.536381	0.16855	0.964845	0.25399	0.708226
TURASHVILI_BREAST_DUCTAL_CARCINOMA_VS_LOBULAR_NORMAL_DN	0.088598	0.536381	0.61073	0.994221	0.19083	0.653325
GOBP_POSITIVE_REGULATION_OF_HUMORAL_IMMUNE_RESPONSE_MEDIATED_BY_CIRCULATING_IMMUNOGLOBULIN	0.088649	0.536468	0.2066	0.966794	0.012104	0.1878
GOCC_DENDRITIC_SPINE_HEAD	0.088706	0.536622	0.61051	0.994221	0.3765	0.787014
GOBP_POSITIVE_REGULATION_BY_SYMBIONT_OF_ENTRY_INTO_HOST	0.08875	0.536698	0.016124	0.876285	0.5973	0.870657
GOBP_REGULATION_OF_HORMONE_BIOSYNTHETIC_PROCESS	0.088789	0.536743	0.04831	0.918011	0.44227	0.81692
GOBP_NEGATIVE_REGULATION_OF_RECEPTOR_SIGNALING_PATHWAY_VIA_STAT	0.088845	0.536862	0.076576	0.94418	0.030812	0.312998
GOBP_REGULATION_OF_AMIDE_METABOLIC_PROCESS	0.088935	0.536862	0.074378	0.94418	0.01445	0.208239
GOCC_9PLUS0_MOTILE_CILIUM	0.088928	0.536862	0.18035	0.966794	0.20909	0.670137
OUELLET_CULTURED_OVARIAN_CANCER_INVASIVE_VS_LMP_DN	0.088914	0.536862	0.15061	0.964845	0.09936	0.518874
GOBP_FRUCTOSE_1_6_BISPHOSPHATE_METABOLIC_PROCESS	0.089023	0.537012	0.40672	0.980393	0.085653	0.491407
REACTOME_NEGATIVE_REGULATION_OF_FLT3	0.089016	0.537012	0.051209	0.918011	0.080555	0.478295
BIOCARTA_FEEDER_PATHWAY	0.089285	0.537289	0.16702	0.964845	0.029182	0.305378
GAZDA_DIAMOND_BLACKFAN_ANEMIA_ERYTHROID_UP	0.089906	0.537289	0.064965	0.938566	0.2125	0.673925
GOBP_ATP_METABOLIC_PROCESS	0.089104	0.537289	0.52413	0.99061	0.16331	0.620301
GOBP_CRANIAL_SKELETAL_SYSTEM_DEVELOPMENT	0.089825	0.537289	0.48307	0.987799	0.066557	0.439535
GOBP_DNA_TEMPLATED_TRANSCRIPTION_TERMINATION	0.089357	0.537289	0.82739	0.996644	0.094092	0.506426
GOBP_NEGATIVE_REGULATION_OF_T_CELL_MIGRATION	0.089856	0.537289	0.83389	0.996644	0.031398	0.316533
GOBP_NUCLEOTIDE_BINDING_DOMAIN_LEUCINE_RICH_REPEAT_CONTAINING_RECEPTOR_SIGNALING_PATHWAY	0.08975	0.537289	0.24147	0.969081	0.33229	0.763697
GOBP_POSITIVE_REGULATION_OF_MUSCLE_CONTRACTION	0.089562	0.537289	0.73996	0.996644	0.13157	0.575292
GOBP_POSITIVE_REGULATION_OF_MYELOID_LEUKOCYTE_DIFFERENTIATION	0.089354	0.537289	0.90463	0.997416	0.32787	0.760551
GOBP_REGULATION_OF_ANAPHASE_PROMOTING_COMPLEX_DEPENDENT_CATABOLIC_PROCESS	0.089462	0.537289	0.87849	0.997333	0.0017343	0.0561747
GOBP_REGULATION_OF_SMOOTH_MUSCLE_CELL_CHEMOTAXIS	0.089669	0.537289	0.24252	0.969081	0.10688	0.535344
GOBP_RENAL_WATER_ABSORPTION	0.089907	0.537289	0.028308	0.885511	0.028489	0.301841
GOBP_THYMUS_DEVELOPMENT	0.08945	0.537289	0.78344	0.996644	0.010041	0.170577
GOMF_PEROXISOME_PROLIFERATOR_ACTIVATED_RECEPTOR_BINDING	0.089791	0.537289	0.98217	0.999979	0.0027199	0.075575
GOMF_POLY_A_SPECIFIC_RIBONUCLEASE_ACTIVITY	0.089416	0.537289	0.162	0.964845	0.44093	0.816255
GOMF_RETINOIC_ACID_4_HYDROXYLASE_ACTIVITY	0.089253	0.537289	0.95487	0.999786	0.11645	0.551055
GOMF_TESTOSTERONE_DEHYDROGENASE_NAD_P_ACTIVITY	0.089922	0.537289	0.3479	0.97965	0.38535	0.790041
MARIADASON_RESPONSE_TO_BUTYRATE_SULINDAC_4	0.089877	0.537289	0.7517	0.996644	0.043666	0.367273
REACTOME_ADVANCED_GLYCOSYLATION_ENDPRODUCT_RECEPTOR_SIGNALING	0.089453	0.537289	0.35824	0.980393	0.20552	0.6683
REACTOME_TRANSCRIPTION_OF_THE_HIV_GENOME	0.089345	0.537289	0.6422	0.996297	0.67414	0.895436
WAKABAYASHI_ADIPOGENESIS_PPARG_RXRA_BOUND_WITH_H4K20ME1_MARK	0.0894	0.537289	0.15677	0.964845	0.41828	0.806812
WANG_THOC1_TARGETS_UP	0.089554	0.537289	0.023503	0.876285	0.22589	0.687533
WP_G_PROTEIN_SIGNALING_PATHWAYS	0.089805	0.537289	0.11843	0.949842	0.42829	0.810046
WP_ID_SIGNALING_PATHWAY	0.089734	0.537289	0.84876	0.996644	0.0056704	0.120834
WP_INTEGRATED_CANCER_PATHWAY	0.089486	0.537289	0.2743	0.975219	7.5818e-05	0.00594141
YANG_BREAST_CANCER_ESR1_LASER_UP	0.089872	0.537289	0.80141	0.996644	0.61	0.874992
ZHOU_INFLAMMATORY_RESPONSE_FIMA_DN	0.089858	0.537289	0.74667	0.996644	0.026648	0.292153
GOBP_RRNA_5_END_PROCESSING	0.090014	0.537649	0.047256	0.918011	0.18567	0.647068
KANG_IMMORTALIZED_BY_TERT_DN	0.090091	0.53792	0.034499	0.899445	0.12089	0.557353
REACTOME_ACTIVATION_OF_ANTERIOR_HOX_GENES_IN_HINDBRAIN_DEVELOPMENT_DURING_EARLY_EMBRYOGENESIS	0.090164	0.538167	0.40617	0.980393	0.042472	0.361752
GOMF_PROLINE_SODIUM_SYMPORTER_ACTIVITY	0.090235	0.538402	0.0020528	0.623992	0.6936	0.899408
BILANGES_SERUM_SENSITIVE_GENES	0.090447	0.538547	0.42118	0.980393	0.2851	0.735006
FRIDMAN_IMMORTALIZATION_DN	0.090481	0.538547	0.37539	0.980393	0.19358	0.655351
GOBP_MINERALOCORTICOID_METABOLIC_PROCESS	0.090481	0.538547	0.38811	0.980393	0.23512	0.6951
GOBP_POSITIVE_REGULATION_OF_INTERLEUKIN_8_PRODUCTION	0.090371	0.538547	0.46454	0.985713	0.33849	0.767399
GOMF_FRUCTOSE_BINDING	0.090425	0.538547	0.3828	0.980393	0.30766	0.750826
REACTOME_CELLULAR_RESPONSES_TO_STIMULI	0.090293	0.538547	0.34374	0.979404	0.047079	0.379285
WP_MONOAMINE_TRANSPORT	0.090449	0.538547	0.30123	0.975841	0.18745	0.649335
FERRANDO_LYL1_NEIGHBORS	0.090633	0.539263	0.09619	0.946312	0.05069	0.390015
GOBP_ATRIAL_CARDIAC_MUSCLE_TISSUE_MORPHOGENESIS	0.090709	0.539527	0.42174	0.980393	0.70379	0.903308
GOBP_POSITIVE_REGULATION_OF_SMOOTH_MUSCLE_CONTRACTION	0.090777	0.539554	0.56662	0.992219	0.21896	0.682069
REACTOME_ABERRANT_REGULATION_OF_MITOTIC_EXIT_IN_CANCER_DUE_TO_RB1_DEFECTS	0.090774	0.539554	0.45647	0.983706	0.50992	0.842259
GOBP_ENDOSOME_ORGANIZATION	0.090898	0.539554	0.18444	0.966794	0.79789	0.932517
GOBP_RNA_PHOSPHODIESTER_BOND_HYDROLYSIS	0.090818	0.539554	0.38855	0.980393	0.26975	0.723712
GOMF_HISTONE_METHYLTRANSFERASE_ACTIVITY	0.090863	0.539554	0.24238	0.969081	0.0068506	0.137052
REACTOME_TICAM1_TRAF6_DEPENDENT_INDUCTION_OF_TAK1_COMPLEX	0.090904	0.539554	0.23127	0.969081	0.050408	0.388747
GOBP_MYELOID_LEUKOCYTE_MEDIATED_IMMUNITY	0.091009	0.539801	0.76223	0.996644	0.14414	0.594103
PID_TRKR_PATHWAY	0.091	0.539801	0.35988	0.980393	0.22418	0.684966
GERHOLD_RESPONSE_TO_TZD_UP	0.091153	0.539901	0.22517	0.969081	0.24492	0.70151
GOBP_CARBOHYDRATE_PHOSPHORYLATION	0.091083	0.539901	0.69926	0.996644	0.004936	0.110734
MULLIGHAN_NPM1_MUTATED_SIGNATURE_1_UP	0.091119	0.539901	0.35443	0.980393	0.097444	0.514228
WP_SMALL_CELL_LUNG_CANCER	0.091126	0.539901	0.70765	0.996644	0.040551	0.355265
GOMF_GUANYL_NUCLEOTIDE_EXCHANGE_FACTOR_ACTIVITY	0.091202	0.540003	0.56467	0.992219	0.13566	0.581815
GOBP_CARDIOLIPIN_ACYL_CHAIN_REMODELING	0.091283	0.540295	0.18347	0.966794	0.040055	0.352737
GOBP_ATRIOVENTRICULAR_VALVE_FORMATION	0.091782	0.540347	0.13577	0.953735	0.067444	0.443155
GOBP_CELLULAR_RESPONSE_TO_OXYGEN_GLUCOSE_DEPRIVATION	0.091756	0.540347	0.048207	0.918011	0.43423	0.812374
GOBP_NEURONAL_STEM_CELL_POPULATION_MAINTENANCE	0.091329	0.540347	0.27477	0.975365	0.39939	0.800554
GOBP_RADIAL_GLIAL_CELL_DIFFERENTIATION	0.09153	0.540347	0.55001	0.99105	0.2567	0.711986
GOBP_RESPONSE_TO_ALDOSTERONE	0.091533	0.540347	0.78847	0.996644	0.26341	0.716222
GOBP_RESPONSE_TO_GROWTH_HORMONE	0.091417	0.540347	0.80661	0.996644	0.005657	0.120759
GOBP_SECOND_MESSENGER_MEDIATED_SIGNALING	0.091651	0.540347	0.11952	0.949842	0.1358	0.581976
GOCC_SITE_OF_DOUBLE_STRAND_BREAK	0.091388	0.540347	0.157	0.964845	0.71895	0.908437
GOMF_GAMMA_TUBULIN_BINDING	0.091694	0.540347	0.28718	0.975841	0.6525	0.888098
GOMF_LYSINE_N_METHYLTRANSFERASE_ACTIVITY	0.091819	0.540347	0.55948	0.99205	0.030963	0.313782
GOMF_MITOGEN_ACTIVATED_PROTEIN_KINASE_P38_BINDING	0.091736	0.540347	0.52278	0.99061	0.02746	0.295917
NATSUME_RESPONSE_TO_INTERFERON_BETA_UP	0.091783	0.540347	0.88272	0.997416	0.084764	0.489244
PID_TCR_CALCIUM_PATHWAY	0.091499	0.540347	0.22848	0.969081	0.053474	0.400475
REACTOME_CD28_DEPENDENT_PI3K_AKT_SIGNALING	0.091795	0.540347	0.96472	0.999786	0.058005	0.414486
REACTOME_CTLA4_INHIBITORY_SIGNALING	0.091522	0.540347	0.16434	0.964845	0.095248	0.509337
SIG_PIP3_SIGNALING_IN_CARDIAC_MYOCTES	0.091832	0.540347	0.67994	0.996644	0.015556	0.217103
WP_ENDOMETRIAL_CANCER	0.091798	0.540347	0.56633	0.992219	0.031621	0.317574
GOBP_KERATINOCYTE_PROLIFERATION	0.091966	0.540394	0.52832	0.99061	0.005914	0.12438
GOBP_REACTIVE_OXYGEN_SPECIES_BIOSYNTHETIC_PROCESS	0.091967	0.540394	0.87794	0.997333	0.26297	0.715832
GOCC_NPBAF_COMPLEX	0.091967	0.540394	0.16948	0.964845	0.11291	0.543919
GOMF_ATP_DEPENDENT_ACTIVITY_ACTING_ON_RNA	0.091903	0.540394	0.29503	0.975841	0.47257	0.827295
GOBP_NEGATIVE_REGULATION_OF_LEUKOCYTE_CHEMOTAXIS	0.092244	0.541379	0.87028	0.997333	0.030809	0.312998
GOBP_REGULATION_OF_GLOMERULUS_DEVELOPMENT	0.092231	0.541379	0.30611	0.975841	0.22033	0.682771
GOMF_HISTONE_LYSINE_N_METHYLTRANSFERASE_ACTIVITY	0.092234	0.541379	0.39735	0.980393	0.012396	0.190134
RUTELLA_RESPONSE_TO_HGF_DN	0.092262	0.541379	0.2682	0.97282	0.010107	0.170861
GOCC_BCL_2_FAMILY_PROTEIN_COMPLEX	0.092296	0.541391	0.85516	0.996644	0.00065507	0.0284897
GOBP_CYTOCHROME_COMPLEX_ASSEMBLY	0.092366	0.541446	0.96614	0.999786	0.054103	0.403522
GOBP_REGULATION_OF_STEM_CELL_PROLIFERATION	0.092369	0.541446	0.88021	0.997333	0.11109	0.542217
FONTAINE_FOLLICULAR_THYROID_ADENOMA_DN	0.092747	0.541795	0.63828	0.995533	0.021543	0.257766
GOBP_CELLULAR_CARBOHYDRATE_METABOLIC_PROCESS	0.092574	0.541795	0.26669	0.97282	0.027294	0.295063
GOBP_CELL_FATE_COMMITMENT_INVOLVED_IN_FORMATION_OF_PRIMARY_GERM_LAYER	0.093002	0.541795	0.57895	0.993937	0.025715	0.285433
GOBP_FAT_SOLUBLE_VITAMIN_BIOSYNTHETIC_PROCESS	0.092823	0.541795	0.20865	0.966794	0.7709	0.92392
GOBP_GERMINAL_CENTER_FORMATION	0.092644	0.541795	0.29073	0.975841	0.0005485	0.025006
GOBP_MAMMARY_GLAND_ALVEOLUS_DEVELOPMENT	0.093002	0.541795	0.9968	0.999979	0.028293	0.301644
GOBP_NEGATIVE_REGULATION_OF_POST_TRANSCRIPTIONAL_GENE_SILENCING	0.092994	0.541795	0.70788	0.996644	0.011717	0.185473
GOCC_ESC_E_Z_COMPLEX	0.092731	0.541795	0.22749	0.969081	0.1251	0.564427
GOMF_RECEPTOR_SERINE_THREONINE_KINASE_BINDING	0.092519	0.541795	0.16436	0.964845	0.75889	0.92045
KEGG_ENDOMETRIAL_CANCER	0.092534	0.541795	0.49678	0.989624	0.040109	0.352979
MARSON_FOXP3_TARGETS_STIMULATED_UP	0.092925	0.541795	0.39935	0.980393	0.011406	0.183805
MOREIRA_RESPONSE_TO_TSA_UP	0.09251	0.541795	0.6867	0.996644	0.35832	0.777898
PID_KIT_PATHWAY	0.092783	0.541795	0.53634	0.99061	0.0067099	0.134872
REACTOME_PLASMA_LIPOPROTEIN_REMODELING	0.092633	0.541795	0.23914	0.969081	0.21974	0.682371
REACTOME_SIGNALING_BY_FGFR4	0.092865	0.541795	0.57203	0.992406	0.032609	0.321028
REACTOME_SIGNAL_ATTENUATION	0.092977	0.541795	0.41564	0.980393	0.25948	0.714337
TURJANSKI_MAPK1_AND_MAPK2_TARGETS	0.092971	0.541795	0.16643	0.964845	0.010423	0.173918
WP_METHIONINE_METABOLISM_LEADING_TO_SULFUR_AMINO_ACIDS_AND_RELATED_DISORDERS	0.092681	0.541795	0.83964	0.996644	0.30869	0.751774
WP_ESTROGEN_METABOLISM_WP5276	0.093176	0.542623	0.4899	0.989274	0.35376	0.775793
GOBP_NEGATIVE_REGULATION_OF_CELL_ADHESION_MOLECULE_PRODUCTION	0.093366	0.542772	0.15407	0.964845	0.85155	0.947429
GOMF_HISTONE_H3K9_DEMETHYLASE_ACTIVITY	0.093363	0.542772	0.89886	0.997416	0.041261	0.35853
HALMOS_CEBPA_TARGETS_UP	0.093327	0.542772	0.82791	0.996644	0.118	0.553695
KEGG_MATURITY_ONSET_DIABETES_OF_THE_YOUNG	0.093274	0.542772	0.75782	0.996644	0.028441	0.301709
MAGRANGEAS_MULTIPLE_MYELOMA_IGLL_VS_IGLK_UP	0.093404	0.542772	0.68654	0.996644	0.44903	0.819551
NIKOLSKY_BREAST_CANCER_20Q12_Q13_AMPLICON	0.093439	0.542772	0.30072	0.975841	0.28854	0.737505
REACTOME_RUNX1_REGULATES_GENES_INVOLVED_IN_MEGAKARYOCYTE_DIFFERENTIATION_AND_PLATELET_FUNCTION	0.093457	0.542772	0.25049	0.969081	0.0083884	0.155217
SALVADOR_MARTIN_PEDIATRIC_TBD_ANTI_TNF_THERAPY_NONRESPONDER_POST_TREATMENT_UP	0.093443	0.542772	0.65203	0.996644	0.10486	0.531964
PID_CXCR4_PATHWAY	0.093511	0.5429	0.9019	0.997416	0.0052964	0.116514
GOBP_REGULATION_OF_EPINEPHRINE_SECRETION	0.093596	0.543208	0.33302	0.975841	0.46615	0.824807
DURAND_STROMA_S_UP	0.093652	0.543291	0.050714	0.918011	0.15777	0.614087
GOBP_NUCLEOSIDE_TRANSPORT	0.093737	0.543291	0.88206	0.997416	0.028396	0.301709
GOBP_REGULATION_OF_INNATE_IMMUNE_RESPONSE	0.093738	0.543291	0.013001	0.847664	0.061246	0.423025
REACTOME_RNA_POLYMERASE_III_TRANSCRIPTION	0.093695	0.543291	0.50968	0.99061	0.32898	0.761326
GOBP_REGULATION_OF_FC_RECEPTOR_MEDIATED_STIMULATORY_SIGNALING_PATHWAY	0.093794	0.54343	0.36639	0.980393	0.0083576	0.154985
GOBP_INHIBITION_OF_NEUROEPITHELIAL_CELL_DIFFERENTIATION	0.093923	0.543437	0.44636	0.983411	0.19344	0.655351
GOBP_POSITIVE_REGULATION_OF_CELL_CYCLE	0.093897	0.543437	0.43753	0.983411	0.56128	0.860434
GOBP_XENOBIOTIC_EXPORT_FROM_CELL	0.093836	0.543437	0.017713	0.876285	0.23865	0.696634
GOMF_DNA_SECONDARY_STRUCTURE_BINDING	0.093918	0.543437	0.18598	0.966794	0.16428	0.622594
BILANGES_RAPAMYCIN_SENSITIVE_VIA_TSC1_AND_TSC2	0.094003	0.54353	0.82808	0.996644	0.052463	0.39668
GOBP_CYTOKINE_PRODUCTION_INVOLVED_IN_INFLAMMATORY_RESPONSE	0.093987	0.54353	0.011203	0.810668	0.4681	0.825181
GOBP_DEFENSE_RESPONSE_TO_SYMBIONT	0.094071	0.543738	0.20469	0.966794	0.15214	0.606149
GARGALOVIC_RESPONSE_TO_OXIDIZED_PHOSPHOLIPIDS_LIGHTGREEN_DN	0.094245	0.544195	0.18885	0.966794	0.27861	0.730358
GHANDHI_DIRECT_IRRADIATION_UP	0.094245	0.544195	0.068272	0.942821	0.091426	0.502488
GOBP_INTERFERON_MEDIATED_SIGNALING_PATHWAY	0.094258	0.544195	0.00060098	0.484119	0.38114	0.788464
GOBP_LABYRINTHINE_LAYER_DEVELOPMENT	0.094342	0.544195	0.52837	0.99061	0.14603	0.597055
GOBP_MULTICELLULAR_ORGANISMAL_MOVEMENT	0.094334	0.544195	0.034084	0.898111	0.40304	0.801622
WP_ONCOSTATIN_M_SIGNALING_PATHWAY	0.094319	0.544195	0.48675	0.987969	0.058166	0.415419
REACTOME_MEIOTIC_RECOMBINATION	0.094422	0.544287	0.065582	0.939333	0.017828	0.233195
WORSCHECH_TUMOR_EVASION_AND_TOLEROGENICITY_UP	0.094395	0.544287	0.23076	0.969081	0.39149	0.795986
GOBP_POSITIVE_REGULATION_OF_LEUKOCYTE_CHEMOTAXIS	0.094565	0.544822	0.32021	0.975841	0.0025865	0.0730622
GOBP_PROTECTION_FROM_NON_HOMOLOGOUS_END_JOINING_AT_TELOMERE	0.094579	0.544822	0.24711	0.969081	0.48161	0.830688
GOBP_NEGATIVE_REGULATION_OF_DENDRITIC_CELL_APOPTOTIC_PROCESS	0.094899	0.545557	0.3421	0.979404	0.055569	0.408893
GOBP_NEGATIVE_REGULATION_OF_DENDRITIC_CELL_DIFFERENTIATION	0.094776	0.545557	0.57895	0.993937	0.68764	0.896641
GOCC_F_ACTIN_CAPPING_PROTEIN_COMPLEX	0.094751	0.545557	0.52368	0.99061	0.63722	0.884204
GOCC_SIDE_OF_MEMBRANE	0.09488	0.545557	0.45764	0.983706	0.14065	0.588957
REACTOME_DAP12_SIGNALING	0.094869	0.545557	0.92759	0.998187	0.19175	0.653829
TAKEDA_TARGETS_OF_NUP98_HOXA9_FUSION_3D_UP	0.094885	0.545557	0.035656	0.911683	0.10479	0.53192
CHIANG_LIVER_CANCER_SUBCLASS_POLYSOMY7_DN	0.095034	0.54578	0.7419	0.996644	0.45366	0.821069
GOBP_NEGATIVE_REGULATION_OF_DOUBLE_STRAND_BREAK_REPAIR_VIA_HOMOLOGOUS_RECOMBINATION	0.094974	0.54578	0.18112	0.966794	0.35343	0.775694
WP_FBXL10_ENHANCEMENT_OF_MAPERK_SIGNALING_IN_DIFFUSE_LARGE_BCELL_LYMPHOMA	0.095027	0.54578	0.10734	0.946312	0.026274	0.289747
BIOCARTA_FBW7_PATHWAY	0.095169	0.545909	0.7743	0.996644	0.082791	0.484552
GOBP_AUTOPHAGOSOME_MATURATION	0.095094	0.545909	0.096969	0.946312	0.15577	0.610136
GOBP_GLUCOSE_CATABOLIC_PROCESS	0.095168	0.545909	0.74912	0.996644	0.069182	0.447316
NOJIMA_SFRP2_TARGETS_UP	0.095185	0.545909	0.20387	0.966794	0.077166	0.470104
GOBP_NEGATIVE_REGULATION_OF_INTERLEUKIN_1_MEDIATED_SIGNALING_PATHWAY	0.09526	0.545971	0.8495	0.996644	0.0016833	0.0551532
WP_2Q112_COPY_NUMBER_VARIATION_SYNDROME	0.095244	0.545971	0.80945	0.996644	0.059619	0.418588
GOBP_PROTEIN_DEUBIQUITINATION_INVOLVED_IN_UBIQUITIN_DEPENDENT_PROTEIN_CATABOLIC_PROCESS	0.095315	0.546102	0.27566	0.975624	0.006696	0.134872
REACTOME_PRE_NOTCH_PROCESSING_IN_THE_ENDOPLASMIC_RETICULUM	0.095392	0.546359	0.83295	0.996644	0.01437	0.207834
BIOCARTA_NFAT_PATHWAY	0.095573	0.546444	0.93919	0.999087	0.040493	0.35494
GOBP_MYD88_INDEPENDENT_TOLL_LIKE_RECEPTOR_SIGNALING_PATHWAY	0.09577	0.546444	0.31881	0.975841	0.36124	0.780545
GOBP_NEGATIVE_REGULATION_OF_CYTOKINE_PRODUCTION_INVOLVED_IN_INFLAMMATORY_RESPONSE	0.095889	0.546444	0.0065738	0.74525	0.19642	0.658931
GOBP_NEGATIVE_REGULATION_OF_EXTRACELLULAR_MATRIX_ORGANIZATION	0.095471	0.546444	0.65147	0.996644	0.26345	0.716222
GOBP_NEGATIVE_REGULATION_OF_STEM_CELL_PROLIFERATION	0.095753	0.546444	0.79348	0.996644	0.0054888	0.119052
GOBP_PATHWAY_RESTRICTED_SMAD_PROTEIN_PHOSPHORYLATION	0.095813	0.546444	0.64641	0.996644	0.25232	0.705863
GOBP_POSITIVE_REGULATION_OF_MUCUS_SECRETION	0.095733	0.546444	0.65693	0.996644	0.11552	0.549275
GOBP_REGULATION_OF_CARDIAC_MUSCLE_CELL_PROLIFERATION	0.095784	0.546444	0.21487	0.968108	0.23608	0.695761
GOBP_REGULATION_OF_LOCOMOTION	0.095913	0.546444	0.46914	0.986698	0.0018174	0.0575452
GOBP_REPLICATION_FORK_PROTECTION	0.095921	0.546444	0.80218	0.996644	0.29675	0.74406
GOBP_RESPONSE_TO_LECTIN	0.095628	0.546444	0.33318	0.975841	0.18126	0.641884
GOBP_RNA_POLYADENYLATION	0.095524	0.546444	0.38068	0.980393	0.12979	0.573759
GOMF_GAMMA_CATENIN_BINDING	0.09565	0.546444	0.19435	0.966794	0.19341	0.655351
ICHIBA_GRAFT_VERSUS_HOST_DISEASE_35D_UP	0.095878	0.546444	0.51058	0.99061	0.18637	0.64797
PURBEY_TARGETS_OF_CTBP1_AND_SATB1_DN	0.095878	0.546444	0.39898	0.980393	0.83803	0.943096
SESTO_RESPONSE_TO_UV_C8	0.09548	0.546444	0.75805	0.996644	0.033515	0.325298
LIU_TOPBP1_TARGETS	0.096064	0.547076	0.042048	0.918011	0.50643	0.840365
GOBP_CRD_MEDIATED_MRNA_STABILIZATION	0.096436	0.547777	0.14615	0.962966	0.20039	0.662293
GOBP_MUSCLE_STRUCTURE_DEVELOPMENT	0.096443	0.547777	0.44756	0.983456	0.1674	0.627603
GOBP_REGULATION_OF_ELECTRON_TRANSFER_ACTIVITY	0.096429	0.547777	0.90622	0.997416	0.35589	0.776786
GOBP_REGULATION_OF_ERYTHROCYTE_DIFFERENTIATION	0.096477	0.547777	0.72233	0.996644	0.27566	0.727575
GOMF_PROTEIN_CARRIER_CHAPERONE	0.096329	0.547777	0.8603	0.996727	0.048982	0.384033
GOMF_PROTEIN_MACROMOLECULE_ADAPTOR_ACTIVITY	0.096462	0.547777	0.33711	0.979404	0.11554	0.549275
ICHIBA_GRAFT_VERSUS_HOST_DISEASE_D7_UP	0.096224	0.547777	0.0079708	0.752107	0.27771	0.729626
SEKI_INFLAMMATORY_RESPONSE_LPS_UP	0.096284	0.547777	0.095828	0.946312	0.044489	0.369944
WP_MIR517_RELATIONSHIP_WITH_ARCN1_AND_USP1	0.096454	0.547777	0.6688	0.996644	0.007831	0.15064
GOBP_RESPONSE_TO_GRANULOCYTE_MACROPHAGE_COLONY_STIMULATING_FACTOR	0.09663	0.548462	0.21908	0.969081	0.063444	0.430712
GOBP_MINERALOCORTICOID_BIOSYNTHETIC_PROCESS	0.096731	0.548509	0.5779	0.993818	0.082803	0.484552
GOCC_COPII_COATED_ER_TO_GOLGI_TRANSPORT_VESICLE	0.096735	0.548509	0.24334	0.969081	0.23181	0.693113
KYNG_DNA_DAMAGE_BY_4NQO_OR_UV	0.096709	0.548509	0.10667	0.946312	0.048162	0.381198
GOBP_NUCLEAR_MRNA_SURVEILLANCE	0.096824	0.548648	0.24673	0.969081	0.024233	0.275825
REACTOME_ACTIVATED_NTRK2_SIGNALS_THROUGH_PI3K	0.096795	0.548648	0.95967	0.999786	0.034846	0.330919
GOBP_REGULATION_OF_NATURAL_KILLER_CELL_DIFFERENTIATION	0.096876	0.54876	0.8897	0.997416	0.071361	0.452965
GOBP_EPITHELIAL_CELL_DIFFERENTIATION	0.096996	0.548792	0.97928	0.999979	0.015785	0.218288
GOBP_RENAL_SYSTEM_PROCESS_INVOLVED_IN_REGULATION_OF_SYSTEMIC_ARTERIAL_BLOOD_PRESSURE	0.096967	0.548792	0.406	0.980393	0.62453	0.879958
GOMF_OLIGOSACCHARYL_TRANSFERASE_ACTIVITY	0.097043	0.548792	0.34265	0.979404	0.40102	0.801211
SCHAEFFER_SOX9_TARGETS_IN_PROSTATE_DEVELOPMENT_UP	0.097014	0.548792	0.030786	0.885511	0.011722	0.185473
XU_HGF_TARGETS_REPRESSED_BY_AKT1_UP	0.096973	0.548792	0.63611	0.995442	0.056231	0.410426
GOBP_CHONDROCYTE_PROLIFERATION	0.097076	0.548796	0.20241	0.966794	0.01601	0.219556
BACOLOD_RESISTANCE_TO_ALKYLATING_AGENTS_UP	0.097654	0.548948	0.96409	0.999786	0.073253	0.460089
GOBP_NEGATIVE_REGULATION_OF_INTRINSIC_APOPTOTIC_SIGNALING_PATHWAY_IN_RESPONSE_TO_DNA_DAMAGE	0.097617	0.548948	0.5168	0.99061	0.043762	0.367273
GOBP_NEGATIVE_REGULATION_OF_LIPID_BIOSYNTHETIC_PROCESS	0.097684	0.548948	0.44383	0.983411	0.085963	0.492686
GOBP_NEGATIVE_REGULATION_OF_MYELOID_CELL_APOPTOTIC_PROCESS	0.097434	0.548948	0.19317	0.966794	0.10811	0.537804
GOBP_NEGATIVE_REGULATION_OF_NEURON_DEATH	0.097568	0.548948	0.80235	0.996644	0.4015	0.801211
GOBP_OVULATION_CYCLE	0.097632	0.548948	0.1158	0.946312	0.081019	0.479453
GOBP_POSITIVE_REGULATION_OF_EPITHELIAL_TO_MESENCHYMAL_TRANSITION	0.097339	0.548948	0.20944	0.966794	0.11847	0.553889
GOCC_LUMENAL_SIDE_OF_ENDOPLASMIC_RETICULUM_MEMBRANE	0.097493	0.548948	0.74901	0.996644	0.84058	0.944159
GOCC_MULTIVESICULAR_BODY	0.097472	0.548948	0.024695	0.876285	0.45723	0.821188
GOMF_GROWTH_HORMONE_RECEPTOR_BINDING	0.097184	0.548948	0.41238	0.980393	0.013334	0.19855
GOMF_MRNA_BINDING	0.097348	0.548948	0.02609	0.881797	0.27261	0.726048
HEIDENBLAD_AMPLIFIED_IN_BONE_CANCER	0.09766	0.548948	0.033216	0.89435	0.45447	0.821069
MARTORIATI_MDM4_TARGETS_NEUROEPITHELIUM_UP	0.097423	0.548948	0.27918	0.975841	0.0013256	0.0456312
NEMETH_INFLAMMATORY_RESPONSE_LPS_UP	0.097652	0.548948	0.032232	0.893019	0.28323	0.734196
REACTOME_REGULATION_OF_MECP2_EXPRESSION_AND_ACTIVITY	0.097374	0.548948	0.96295	0.999786	0.0056906	0.121112
REACTOME_REGULATION_OF_NPAS4_MRNA_TRANSLATION	0.097673	0.548948	0.76904	0.996644	0.025191	0.282527
TURASHVILI_BREAST_LOBULAR_CARCINOMA_VS_DUCTAL_NORMAL_UP	0.097262	0.548948	0.086774	0.94418	0.25422	0.708226
WONG_MITOCHONDRIA_GENE_MODULE	0.097463	0.548948	0.29645	0.975841	0.47106	0.826323
GOBP_FEMALE_GENITALIA_DEVELOPMENT	0.097818	0.549267	0.12912	0.949842	0.034412	0.329769
GOBP_POSITIVE_REGULATION_OF_GAMMA_DELTA_T_CELL_DIFFERENTIATION	0.09787	0.549267	0.96863	0.999979	0.057052	0.41212
GOBP_REPRODUCTIVE_SYSTEM_DEVELOPMENT	0.097812	0.549267	0.58828	0.994221	0.26573	0.718972
GOBP_SULFUR_AMINO_ACID_CATABOLIC_PROCESS	0.097839	0.549267	0.15537	0.964845	0.46021	0.822826
GOBP_SIGNAL_PEPTIDE_PROCESSING	0.097926	0.5494	0.61521	0.994221	0.63428	0.882876
GOBP_ADRENAL_GLAND_DEVELOPMENT	0.098595	0.549591	0.11497	0.946312	0.002404	0.0698804
GOBP_CELLULAR_CARBOHYDRATE_CATABOLIC_PROCESS	0.098237	0.549591	0.19931	0.966794	0.43133	0.8108
GOBP_CORONARY_VASCULATURE_DEVELOPMENT	0.098504	0.549591	0.39232	0.980393	0.068477	0.446645
GOBP_MYOTUBE_DIFFERENTIATION_INVOLVED_IN_SKELETAL_MUSCLE_REGENERATION	0.098801	0.549591	0.28141	0.975841	0.34527	0.771662
GOBP_NEGATIVE_REGULATION_OF_CILIUM_ASSEMBLY	0.098345	0.549591	0.13342	0.949842	0.076831	0.470104
GOBP_NEGATIVE_REGULATION_OF_FEEDING_BEHAVIOR	0.098037	0.549591	0.92869	0.998624	0.20007	0.662293
GOBP_NEPHRIC_DUCT_DEVELOPMENT	0.0988	0.549591	0.31888	0.975841	0.0041504	0.100842
GOBP_POSITIVE_REGULATION_OF_PROTEIN_DEPHOSPHORYLATION	0.09816	0.549591	0.90029	0.997416	0.038451	0.346167
GOBP_REGULATION_OF_ANTIGEN_PROCESSING_AND_PRESENTATION_OF_PEPTIDE_ANTIGEN	0.098942	0.549591	0.45833	0.983706	0.40509	0.802474
GOBP_REGULATION_OF_DOUBLE_STRAND_BREAK_REPAIR	0.09883	0.549591	0.056258	0.923933	0.11367	0.545879
GOBP_RESPONSE_TO_SODIUM_PHOSPHATE	0.098453	0.549591	0.067162	0.940161	0.43152	0.8108
GOBP_SMOOTH_MUSCLE_CELL_APOPTOTIC_PROCESS	0.098399	0.549591	0.087995	0.946312	0.68042	0.895594
GOCC_INTRACILIARY_TRANSPORT_PARTICLE_A	0.098364	0.549591	0.3148	0.975841	0.45727	0.821188
GOMF_TRAIL_BINDING	0.098811	0.549591	0.82601	0.996644	0.077412	0.470308
GU_PDEF_TARGETS_DN	0.098545	0.549591	0.038603	0.917851	0.31478	0.754035
HOFFMANN_IMMATURE_TO_MATURE_B_LYMPHOCYTE_UP	0.098472	0.549591	0.17252	0.966794	0.0081653	0.15342
KAAB_FAILED_HEART_ATRIUM_DN	0.098772	0.549591	0.49983	0.989624	0.12277	0.560896
KEGG_RENAL_CELL_CARCINOMA	0.09833	0.549591	0.15698	0.964845	0.20844	0.669803
KIM_RESPONSE_TO_TSA_AND_DECITABINE_UP	0.098905	0.549591	0.28827	0.975841	0.13168	0.575292
KYNG_NORMAL_AGING_DN	0.098908	0.549591	0.92299	0.998187	0.049563	0.385947
MCDOWELL_ACUTE_LUNG_INJURY_UP	0.098136	0.549591	0.3922	0.980393	0.18293	0.644078
PID_HIV_NEF_PATHWAY	0.098422	0.549591	0.033786	0.898111	0.072466	0.457248
PID_TXA2PATHWAY	0.09831	0.549591	0.95751	0.999786	0.1945	0.656375
REACTOME_BUTYRATE_RESPONSE_FACTOR_1_BRF1_BINDS_AND_DESTABILIZES_MRNA	0.098515	0.549591	0.38008	0.980393	0.019752	0.248047
REACTOME_SCF_SKP2_MEDIATED_DEGRADATION_OF_P27_P21	0.098354	0.549591	0.74606	0.996644	0.1095	0.540791
REACTOME_SHC_RELATED_EVENTS_TRIGGERED_BY_IGF1R	0.098837	0.549591	0.30308	0.975841	0.39543	0.79804
REACTOME_SIGNALING_BY_NOTCH	0.09896	0.549591	0.66973	0.996644	0.0042282	0.101698
REACTOME_SMAD2_SMAD3_SMAD4_HETEROTRIMER_REGULATES_TRANSCRIPTION	0.098412	0.549591	0.013637	0.85704	0.15983	0.616865
SANA_TNF_SIGNALING_UP	0.098962	0.549591	0.028641	0.885511	0.25174	0.705863
WANG_ESOPHAGUS_CANCER_VS_NORMAL_UP	0.09872	0.549591	0.20356	0.966794	0.15523	0.609627
WP_PILOCYTIC_ASTROCYTOMA	0.098935	0.549591	0.085222	0.94418	0.064819	0.434687
GOCC_LATERAL_PLASMA_MEMBRANE	0.099033	0.549693	0.081145	0.94418	0.29665	0.74406
GOMF_NUCLEOSIDE_TRIPHOSPHATASE_REGULATOR_ACTIVITY	0.099045	0.549693	0.28585	0.975841	0.36338	0.782187
GOBP_REGULATION_OF_LUNG_BLOOD_PRESSURE	0.09913	0.549986	0.14287	0.957928	0.027984	0.29963
GOBP_EPITHELIAL_FLUID_TRANSPORT	0.099185	0.550111	0.096563	0.946312	0.31098	0.752975
GOBP_CYTOSOLIC_RIBOSOME_ASSEMBLY	0.09925	0.550292	0.52158	0.99061	0.28529	0.735006
GOBP_MEMBRANE_LIPID_BIOSYNTHETIC_PROCESS	0.099307	0.550429	0.98021	0.999979	0.42558	0.808977
GOBP_NUCLEAR_TRANSCRIBED_MRNA_CATABOLIC_PROCESS_NONSENSE_MEDIATED_DECAY	0.099488	0.551178	0.30753	0.975841	0.18039	0.640805
GOBP_POSITIVE_REGULATION_OF_CAMP_DEPENDENT_PROTEIN_KINASE_ACTIVITY	0.099507	0.551178	0.0019731	0.623992	0.71026	0.905599
GOBP_VISUAL_BEHAVIOR	0.099616	0.551561	0.066844	0.940161	0.055866	0.409969
NGUYEN_NOTCH1_TARGETS_DN	0.099641	0.551561	0.62315	0.994221	0.23552	0.695313
DAZARD_UV_RESPONSE_CLUSTER_G3	0.099686	0.55163	0.29654	0.975841	0.13613	0.582362
GOBP_WATER_TRANSPORT	0.099775	0.551943	0.010377	0.785026	0.16775	0.628047
GOBP_CELLULAR_RESPONSE_TO_CALCIUM_ION	0.10005	0.552635	0.073218	0.94418	0.27451	0.726962
GOBP_DERMATAN_SULFATE_BIOSYNTHETIC_PROCESS	0.10016	0.552635	0.57155	0.992378	0.087911	0.496653
GOBP_POSITIVE_REGULATION_OF_DENDRITIC_CELL_CHEMOTAXIS	0.10005	0.552635	0.65802	0.996644	0.064077	0.43205
GOBP_REGULATION_OF_NUCLEOTIDE_BINDING_OLIGOMERIZATION_DOMAIN_CONTAINING_2_SIGNALING_PATHWAY	0.10015	0.552635	0.45922	0.98487	0.30533	0.748475
GOMF_LYSOPHOSPHATIDIC_ACID_RECEPTOR_ACTIVITY	0.1	0.552635	0.039397	0.917851	0.17627	0.637525
GOMF_PALMITOYLTRANSFERASE_ACTIVITY	0.10002	0.552635	0.87127	0.997333	0.59778	0.870758
GROSS_HYPOXIA_VIA_ELK3_AND_HIF1A_UP	0.10014	0.552635	0.36861	0.980393	0.050063	0.387494
REACTOME_RESPONSE_OF_EIF2AK1_HRI_TO_HEME_DEFICIENCY	0.10013	0.552635	0.040892	0.918011	0.25749	0.712605
GOBP_B_CELL_HOMEOSTASIS	0.1002	0.552676	0.16276	0.964845	0.07656	0.469493
GOBP_NEGATIVE_REGULATION_OF_ORGANIC_ACID_TRANSPORT	0.10029	0.552869	0.64085	0.99612	0.047655	0.380081
GOBP_RESPONSE_TO_LITHIUM_ION	0.1003	0.552869	0.85279	0.996644	0.38529	0.790041
GOBP_REGULATION_OF_PROTEIN_EXPORT_FROM_NUCLEUS	0.10041	0.553172	0.14797	0.962966	0.04083	0.356372
REACTOME_G_PROTEIN_MEDIATED_EVENTS	0.10042	0.553172	0.8894	0.997416	0.19307	0.655059
BIOCARTA_SPPA_PATHWAY	0.10098	0.554874	0.090061	0.946312	0.044113	0.368258
GARGALOVIC_RESPONSE_TO_OXIDIZED_PHOSPHOLIPIDS_GREY_DN	0.10085	0.554874	0.88935	0.997416	0.004877	0.110137
GOBP_MYOBLAST_MIGRATION	0.10097	0.554874	0.016669	0.876285	0.30008	0.746032
GOBP_REGULATION_OF_MITOTIC_CELL_CYCLE	0.10085	0.554874	0.42616	0.981414	0.34785	0.771662
GOBP_RESPONSE_TO_ANTIBIOTIC	0.10087	0.554874	0.63767	0.995533	0.13858	0.585916
GOCC_EXTRINSIC_COMPONENT_OF_MITOCHONDRIAL_INNER_MEMBRANE	0.10099	0.554874	0.61607	0.994221	0.019002	0.243871
MULLIGHAN_NPM1_SIGNATURE_3_UP	0.10093	0.554874	0.30782	0.975841	0.060339	0.420691
REACTOME_FORMYL_PEPTIDE_RECEPTORS_BIND_FORMYL_PEPTIDES_AND_MANY_OTHER_LIGANDS	0.10098	0.554874	0.52097	0.99061	0.00071717	0.0304127
GOCC_SPINDLE_POLE_CENTROSOME	0.10106	0.554955	0.27504	0.975518	0.34325	0.770805
PID_IL3_PATHWAY	0.10107	0.554955	0.33884	0.979404	0.009612	0.166788
BIOCARTA_TOLL_PATHWAY	0.1012	0.555241	0.084775	0.94418	0.28312	0.734196
GOLUB_ALL_VS_AML_UP	0.10122	0.555241	0.87698	0.997333	0.019105	0.244271
REACTOME_SMOOTH_MUSCLE_CONTRACTION	0.10122	0.555241	0.31521	0.975841	0.64582	0.886044
GOCC_MANNOSYLTRANSFERASE_COMPLEX	0.10127	0.555336	0.42391	0.980393	0.47675	0.829374
BOYLAN_MULTIPLE_MYELOMA_C_CLUSTER_UP	0.10134	0.555471	0.14286	0.957928	0.13294	0.576989
GOBP_PEPTIDYL_PROLINE_HYDROXYLATION	0.10136	0.555471	0.92871	0.998624	0.27615	0.728307
HU_GENOTOXIN_ACTION_DIRECT_VS_INDIRECT_4HR	0.10148	0.55595	0.0075812	0.752107	0.47547	0.828419
CHANDRAN_METASTASIS_TOP50_UP	0.10166	0.556135	0.55494	0.99105	0.18796	0.64991
GOBP_ANTERIOR_HEAD_DEVELOPMENT	0.10168	0.556135	0.1602	0.964845	0.1588	0.615216
GOCC_DNA_RECOMBINASE_MEDIATOR_COMPLEX	0.10158	0.556135	0.29707	0.975841	0.25916	0.714111
GOCC_PROXIMAL_DENDRITE	0.10171	0.556135	0.4046	0.980393	0.89459	0.959184
MIKKELSEN_ES_ICP_WITH_H3K4ME3_AND_H3K27ME3	0.1016	0.556135	0.30895	0.975841	0.2903	0.739038
PID_AR_PATHWAY	0.10166	0.556135	0.68218	0.996644	0.22254	0.683517
GOBP_GLOMERULUS_MORPHOGENESIS	0.10177	0.556284	0.048593	0.918011	0.15271	0.606346
GOCC_ATAC_COMPLEX	0.10188	0.556527	0.84181	0.996644	0.043746	0.367273
MOHANKUMAR_HOXA1_TARGETS_UP	0.10187	0.556527	0.74886	0.996644	0.055863	0.409969
GOBP_SKELETAL_MYOFIBRIL_ASSEMBLY	0.10199	0.556825	0.42656	0.981683	0.10295	0.527411
GOBP_VITAMIN_BIOSYNTHETIC_PROCESS	0.102	0.556825	0.31053	0.975841	0.74295	0.914759
CHANG_IMMORTALIZED_BY_HPV31_DN	0.10224	0.556978	0.89651	0.997416	0.75916	0.92053
GOBP_EMBRYO_DEVELOPMENT	0.10215	0.556978	0.88461	0.997416	0.014812	0.211053
GOBP_KETONE_CATABOLIC_PROCESS	0.10226	0.556978	0.44044	0.983411	0.0012575	0.0439092
GOBP_MYELOID_CELL_ACTIVATION_INVOLVED_IN_IMMUNE_RESPONSE	0.10229	0.556978	0.49782	0.989624	0.09334	0.506072
GOBP_TELOMERE_MAINTENANCE_VIA_SEMI_CONSERVATIVE_REPLICATION	0.10211	0.556978	0.55548	0.99105	0.026195	0.289251
GOMF_ADENYL_NUCLEOTIDE_BINDING	0.10217	0.556978	0.73347	0.996644	0.04686	0.378535
MACAEVA_PBMC_RESPONSE_TO_IR	0.10222	0.556978	0.6887	0.996644	0.022388	0.263648
REACTOME_APOPTOSIS	0.1022	0.556978	0.71958	0.996644	0.22917	0.69128
GOMF_ESTROGEN_16_ALPHA_HYDROXYLASE_ACTIVITY	0.10236	0.55718	0.85308	0.996644	0.17217	0.632071
FUJII_YBX1_TARGETS_UP	0.10241	0.557274	0.12718	0.949842	0.090558	0.50063
GESERICK_TERT_TARGETS_DN	0.1025	0.557462	0.22835	0.969081	0.053471	0.400475
GOBP_REGULATION_OF_CELLULAR_RESPONSE_TO_TRANSFORMING_GROWTH_FACTOR_BETA_STIMULUS	0.10251	0.557462	0.19552	0.966794	0.15494	0.609611
GOBP_REGULATION_OF_APOPTOTIC_PROCESS_INVOLVED_IN_DEVELOPMENT	0.10256	0.557555	0.56715	0.992219	0.18636	0.64797
MASSARWEH_TAMOXIFEN_RESISTANCE_UP	0.1026	0.557594	0.098778	0.946312	0.068263	0.446645
GOBP_NEGATIVE_REGULATION_OF_VASOCONSTRICTION	0.10271	0.557944	0.29552	0.975841	0.48546	0.832119
GOBP_POSITIVE_REGULATION_OF_MYOTUBE_DIFFERENTIATION	0.10273	0.557944	0.67102	0.996644	0.14741	0.599115
GOBP_CELL_CYCLE_PHASE_TRANSITION	0.10292	0.558054	0.49878	0.989624	0.063477	0.430737
GOBP_STEM_CELL_DIFFERENTIATION	0.10296	0.558054	0.48718	0.988014	0.10285	0.527411
MOOTHA_PGC	0.10279	0.558054	0.93942	0.999087	0.39491	0.79795
REACTOME_CONSTITUTIVE_SIGNALING_BY_OVEREXPRESSED_ERBB2	0.10287	0.558054	0.095214	0.946312	0.3454	0.771662
REACTOME_FGFR2B_LIGAND_BINDING_AND_ACTIVATION	0.10287	0.558054	0.36344	0.980393	0.10744	0.536669
REACTOME_OVARIAN_TUMOR_DOMAIN_PROTEASES	0.10298	0.558054	0.036741	0.911683	0.18828	0.650063
WP_FAMILIAL_HYPERLIPIDEMIA_TYPE_1	0.10289	0.558054	0.21604	0.968108	0.073668	0.461749
GOBP_NUCLEOTIDE_SUGAR_METABOLIC_PROCESS	0.10305	0.558063	0.80198	0.996644	0.10532	0.533343
GOMF_C_ACYLTRANSFERASE_ACTIVITY	0.10308	0.558063	0.012122	0.832152	0.76601	0.922951
REACTOME_PEROXISOMAL_PROTEIN_IMPORT	0.10308	0.558063	0.88358	0.997416	0.18095	0.641454
DARWICHE_SKIN_TUMOR_PROMOTER_DN	0.1033	0.558828	0.6227	0.994221	0.13679	0.583278
GOBP_CELLULAR_RESPONSE_TO_CGMP	0.10326	0.558828	0.4063	0.980393	0.12865	0.571498
GOBP_PROTON_TRANSMEMBRANE_TRANSPORT	0.10332	0.558828	0.22704	0.969081	0.63938	0.884617
GOBP_POSITIVE_REGULATION_OF_CELL_MATURATION	0.10338	0.558906	0.19232	0.966794	0.11756	0.552698
GOBP_SPHINGOID_METABOLIC_PROCESS	0.1034	0.558906	0.95555	0.999786	0.4113	0.803645
GOBP_REGULATION_OF_ANATOMICAL_STRUCTURE_MORPHOGENESIS	0.10344	0.558944	0.145	0.960547	0.012274	0.189229
GOBP_POSITIVE_REGULATION_OF_EXOCYTOSIS	0.10348	0.558983	0.66936	0.996644	0.56	0.859968
HEIDENBLAD_AMPLICON_8Q24_UP	0.10356	0.559168	0.5956	0.994221	0.56793	0.862305
IGLESIAS_E2F_TARGETS_UP	0.10358	0.559168	0.031116	0.885511	0.16913	0.628732
REACTOME_CD22_MEDIATED_BCR_REGULATION	0.10362	0.559206	0.39506	0.980393	0.217	0.679574
BOYLAN_MULTIPLE_MYELOMA_C_UP	0.104	0.559381	0.1997	0.966794	0.7047	0.903417
GOBP_FACULTATIVE_HETEROCHROMATIN_FORMATION	0.1039	0.559381	0.70504	0.996644	0.27425	0.726962
GOBP_ISOCITRATE_METABOLIC_PROCESS	0.10405	0.559381	0.77967	0.996644	0.06317	0.430199
GOBP_NEGATIVE_REGULATION_OF_DENDRITE_MORPHOGENESIS	0.10394	0.559381	0.14025	0.957615	0.11192	0.542843
GOBP_NEGATIVE_REGULATION_OF_DNA_BINDING	0.10408	0.559381	0.19881	0.966794	0.30056	0.746041
GOBP_PROLINE_TRANSMEMBRANE_TRANSPORT	0.10385	0.559381	0.0030838	0.681039	0.75989	0.920607
GOBP_REGULATION_BY_VIRUS_OF_VIRAL_PROTEIN_LEVELS_IN_HOST_CELL	0.10408	0.559381	0.93006	0.998624	0.58034	0.864991
GOCC_CENTRIOLAR_SATELLITE	0.10378	0.559381	0.028133	0.885511	0.16546	0.624547
GOMF_BIOACTIVE_LIPID_RECEPTOR_ACTIVITY	0.104	0.559381	0.12556	0.949842	0.37257	0.784775
GOMF_LYSOPHOSPHATIDIC_ACID_PHOSPHATASE_ACTIVITY	0.10397	0.559381	0.38361	0.980393	0.65235	0.888098
GOMF_PROTEIN_TRANSMEMBRANE_TRANSPORTER_ACTIVITY	0.10384	0.559381	0.54122	0.99061	0.38178	0.78865
MEISSNER_BRAIN_HCP_WITH_H3K4ME2	0.10382	0.559381	0.038641	0.917851	0.54806	0.855965
REACTOME_ACTIVATION_OF_RAS_IN_B_CELLS	0.10392	0.559381	0.40418	0.980393	0.048676	0.382502
AGUIRRE_PANCREATIC_CANCER_COPY_NUMBER_UP	0.10454	0.559521	0.73945	0.996644	0.22491	0.686177
GOBP_AMEBOIDAL_TYPE_CELL_MIGRATION	0.10476	0.559521	0.063116	0.930383	0.035116	0.331564
GOBP_BILE_ACID_METABOLIC_PROCESS	0.10481	0.559521	0.17016	0.964845	0.33088	0.762931
GOBP_CELL_PROLIFERATION_INVOLVED_IN_KIDNEY_DEVELOPMENT	0.10455	0.559521	0.98475	0.999979	0.00091062	0.0356069
GOBP_ENTERIC_NERVOUS_SYSTEM_DEVELOPMENT	0.10461	0.559521	0.095574	0.946312	0.20698	0.669176
GOBP_FOLLICLE_STIMULATING_HORMONE_SECRETION	0.10445	0.559521	0.7385	0.996644	0.15535	0.609817
GOBP_HISTONE_H4_K16_ACETYLATION	0.10475	0.559521	0.52698	0.99061	0.036521	0.338257
GOBP_INTERLEUKIN_1_PRODUCTION	0.10473	0.559521	0.73793	0.996644	0.49811	0.836547
GOBP_NEGATIVE_REGULATION_OF_TRANSFORMING_GROWTH_FACTOR_BETA_RECEPTOR_SIGNALING_PATHWAY	0.10456	0.559521	0.31904	0.975841	0.29068	0.739119
GOBP_NUCLEOLAR_LARGE_RRNA_TRANSCRIPTION_BY_RNA_POLYMERASE_I	0.10483	0.559521	0.51496	0.99061	0.20694	0.669176
GOBP_POSITIVE_REGULATION_OF_GLYCOPROTEIN_METABOLIC_PROCESS	0.10458	0.559521	0.063082	0.930383	0.35839	0.777898
GOBP_POSITIVE_REGULATION_OF_SPINDLE_ASSEMBLY	0.10468	0.559521	0.1402	0.957615	0.39706	0.799243
GOBP_REGULATION_OF_RHODOPSIN_MEDIATED_SIGNALING_PATHWAY	0.1047	0.559521	0.51393	0.99061	0.12649	0.567087
GOBP_REGULATION_OF_SPHINGOLIPID_BIOSYNTHETIC_PROCESS	0.10475	0.559521	0.73062	0.996644	0.49659	0.83609
GOBP_REGULATION_OF_VIRAL_ENTRY_INTO_HOST_CELL	0.10469	0.559521	0.053872	0.919684	0.71616	0.907503
GOBP_SOMITE_DEVELOPMENT	0.10444	0.559521	0.99992	0.999979	0.017773	0.232821
GOMF_CYCLIN_DEPENDENT_PROTEIN_SERINE_THREONINE_KINASE_ACTIVATOR_ACTIVITY	0.10457	0.559521	0.45085	0.983706	0.35664	0.776923
GOMF_MRF_BINDING	0.10437	0.559521	0.94173	0.999087	0.24984	0.705267
GOMF_PHOSPHATIDYLINOSITOL_5_PHOSPHATE_BINDING	0.10478	0.559521	0.45142	0.983706	0.12429	0.563107
REACTOME_PROGRAMMED_CELL_DEATH	0.10477	0.559521	0.73367	0.996644	0.3593	0.778331
REACTOME_SIGNALLING_TO_RAS	0.10457	0.559521	0.41227	0.980393	0.054495	0.404215
TONKS_TARGETS_OF_RUNX1_RUNX1T1_FUSION_GRANULOCYTE_UP	0.10426	0.559521	0.42748	0.982054	0.0081826	0.15342
GAUSSMANN_MLL_AF4_FUSION_TARGETS_A_DN	0.10491	0.559597	0.25968	0.97112	0.0073665	0.144985
WP_RAS_SIGNALING	0.1049	0.559597	0.13662	0.953735	0.14089	0.588962
GOBP_REGULATION_OF_RENAL_SYSTEM_PROCESS	0.10495	0.559635	0.68385	0.996644	0.60271	0.872673
WEBER_METHYLATED_HCP_IN_SPERM_DN	0.10506	0.560046	0.0030815	0.681039	0.29842	0.745761
GOBP_REGULATION_OF_SKELETAL_MUSCLE_CONTRACTION	0.10523	0.5606	0.24562	0.969081	0.28369	0.734786
WP_MIRNAS_INVOLVED_IN_DNA_DAMAGE_RESPONSE	0.10521	0.5606	0.75087	0.996644	0.53815	0.851531
BIOCARTA_STATHMIN_PATHWAY	0.10529	0.560675	0.97396	0.999979	0.036495	0.3382
GOBP_NEGATIVE_REGULATION_OF_KIDNEY_DEVELOPMENT	0.10531	0.560675	0.54792	0.99105	0.041921	0.360859
GOBP_EPOXIDE_METABOLIC_PROCESS	0.1054	0.560979	0.34601	0.979404	0.028738	0.302721
BROWNE_HCMV_INFECTION_10HR_UP	0.10572	0.561803	0.039789	0.918011	0.2585	0.71395
GOBP_REGULATION_OF_CARDIAC_MUSCLE_TISSUE_DEVELOPMENT	0.10564	0.561803	0.1752	0.966794	0.17096	0.631583
GOMF_ENDONUCLEASE_ACTIVITY_ACTIVE_WITH_EITHER_RIBO_OR_DEOXYRIBONUCLEIC_ACIDS_AND_PRODUCING_5_PHOSPHOMONOESTERS	0.10562	0.561803	0.016143	0.876285	0.38304	0.789048
HAMAI_APOPTOSIS_VIA_TRAIL_DN	0.10572	0.561803	0.019905	0.876285	0.045261	0.371803
RICKMAN_HEAD_AND_NECK_CANCER_A	0.10567	0.561803	0.7533	0.996644	0.034487	0.330006
GOBP_ALDEHYDE_BIOSYNTHETIC_PROCESS	0.10583	0.56204	0.71695	0.996644	0.10607	0.534141
GOBP_MACROPHAGE_PROLIFERATION	0.10593	0.56204	0.67691	0.996644	0.01353	0.199547
GOBP_PYRIMIDINE_RIBONUCLEOSIDE_MONOPHOSPHATE_METABOLIC_PROCESS	0.10589	0.56204	0.79556	0.996644	0.15616	0.610741
GRAESSMANN_RESPONSE_TO_MC_AND_DOXORUBICIN_DN	0.10591	0.56204	0.82044	0.996644	0.10339	0.528766
WP_MICRORNA_NETWORK_ASSOCIATED_WITH_CHRONIC_LYMPHOCYTIC_LEUKEMIA	0.10585	0.56204	0.51975	0.99061	0.032591	0.321028
ELVIDGE_HYPOXIA_BY_DMOG_DN	0.10602	0.562082	0.89944	0.997416	0.00088409	0.0350129
GOBP_PYRIMIDINE_CONTAINING_COMPOUND_CATABOLIC_PROCESS	0.10606	0.562082	0.6988	0.996644	0.39285	0.797239
KAAB_FAILED_HEART_ATRIUM_UP	0.10607	0.562082	0.81114	0.996644	0.45765	0.821188
REACTOME_DARPP_32_EVENTS	0.10606	0.562082	0.67578	0.996644	0.092961	0.504887
DAZARD_UV_RESPONSE_CLUSTER_G5	0.10612	0.562102	0.71826	0.996644	0.38052	0.788464
GOCC_RNA_POLYMERASE_II_HOLOENZYME	0.10614	0.562102	0.59426	0.994221	0.5019	0.838719
MIKKELSEN_PLURIPOTENT_STATE_DN	0.10618	0.562139	0.28222	0.975841	0.021147	0.256164
KEGG_APOPTOSIS	0.10638	0.563023	0.65542	0.996644	0.1142	0.547342
BIOCARTA_RELA_PATHWAY	0.10648	0.563099	0.17999	0.966794	0.22109	0.682885
GOBP_NEGATIVE_REGULATION_OF_CELL_ADHESION	0.10653	0.563099	0.10839	0.946312	0.021471	0.257557
GOMF_DOLICHYL_DIPHOSPHOOLIGOSACCHARIDE_PROTEIN_GLYCOTRANSFERASE_ACTIVITY	0.10644	0.563099	0.25401	0.969081	0.33767	0.76735
SCIAN_CELL_CYCLE_TARGETS_OF_TP53_AND_TP73_UP	0.10656	0.563099	0.36947	0.980393	0.064457	0.433409
WOTTON_RUNX_TARGETS_UP	0.10653	0.563099	0.19202	0.966794	0.0018052	0.0573784
GOBP_SPHINGOLIPID_BIOSYNTHETIC_PROCESS	0.10664	0.563347	0.9802	0.999979	0.17164	0.631935
GOBP_MESODERMAL_CELL_FATE_COMMITMENT	0.10671	0.563541	0.82247	0.996644	0.047087	0.379285
GOBP_REGULATION_OF_INTRACELLULAR_STEROID_HORMONE_RECEPTOR_SIGNALING_PATHWAY	0.1068	0.563842	0.31736	0.975841	0.21984	0.682371
GOBP_REGULATION_OF_ENDOTHELIAL_CELL_DIFFERENTIATION	0.10686	0.563983	0.54308	0.99088	0.01806	0.234968
BIOCARTA_PYK2_PATHWAY	0.10697	0.564214	0.17534	0.966794	0.2916	0.739767
REACTOME_CHYLOMICRON_ASSEMBLY	0.10695	0.564214	0.12464	0.949842	0.34059	0.76853
GOBP_ECTODERMAL_CELL_DIFFERENTIATION	0.10705	0.564286	0.10156	0.946312	0.14732	0.599115
WP_GLYCOLYSIS_AND_GLUCONEOGENESIS	0.10702	0.564286	0.57177	0.992378	0.11352	0.545669
GOBP_C21_STEROID_HORMONE_BIOSYNTHETIC_PROCESS	0.10719	0.564848	0.037211	0.911683	0.12269	0.560786
GOBP_DEOXYRIBONUCLEOSIDE_DIPHOSPHATE_METABOLIC_PROCESS	0.10732	0.564886	0.78292	0.996644	0.077362	0.470281
GOBP_PHARYNGEAL_SYSTEM_DEVELOPMENT	0.10729	0.564886	0.93011	0.998624	0.11507	0.548293
GOBP_REGULATION_OF_COMPLEMENT_DEPENDENT_CYTOTOXICITY	0.10733	0.564886	0.44946	0.983706	0.16784	0.62809
GOMF_PHOSPHOLIPID_TRANSFER_ACTIVITY	0.10727	0.564886	0.20221	0.966794	0.82671	0.941103
GOBP_REACTIVE_NITROGEN_SPECIES_METABOLIC_PROCESS	0.1075	0.565256	0.26517	0.972509	0.12587	0.566069
GOBP_REGULATION_OF_HISTONE_H3_K9_TRIMETHYLATION	0.1075	0.565256	0.11178	0.946312	0.68159	0.895594
GOBP_TOLERANCE_INDUCTION	0.10745	0.565256	0.4929	0.989497	0.12643	0.567087
SIG_CD40PATHWAYMAP	0.10762	0.565712	0.18879	0.966794	0.42537	0.808977
WP_KALLMANN_SYNDROME	0.10767	0.5658	0.093291	0.946312	0.39378	0.79755
GOBP_POSITIVE_REGULATION_OF_VIRAL_LIFE_CYCLE	0.10773	0.565818	0.00068115	0.484119	0.55607	0.858697
WP_FGFR3_SIGNALING_IN_CHONDROCYTE_PROLIFERATION_AND_TERMINAL_DIFFERENTIATION	0.10774	0.565818	0.90386	0.997416	0.0024793	0.071097
GOBP_CELLULAR_RESPONSE_TO_NITROSATIVE_STRESS	0.10779	0.565836	0.44234	0.983411	0.45602	0.821188
GOBP_COMPLEMENT_RECEPTOR_MEDIATED_SIGNALING_PATHWAY	0.10781	0.565836	0.16391	0.964845	0.11141	0.542534
GAUSSMANN_MLL_AF4_FUSION_TARGETS_B_UP	0.10814	0.565996	0.23864	0.969081	0.28458	0.735006
GOBP_KIDNEY_EPITHELIUM_DEVELOPMENT	0.10795	0.565996	0.40363	0.980393	0.02982	0.308074
GOBP_PEPTIDYL_L_CYSTEINE_S_PALMITOYLATION	0.10806	0.565996	0.93664	0.999087	0.61634	0.877868
GOBP_POSITIVE_REGULATION_OF_NUCLEOTIDE_METABOLIC_PROCESS	0.10802	0.565996	0.54518	0.99088	0.62509	0.880084
GOBP_REGULATION_OF_LYMPHOCYTE_APOPTOTIC_PROCESS	0.10812	0.565996	0.38927	0.980393	0.016522	0.224048
GOCC_MICROBODY_LUMEN	0.10796	0.565996	0.78112	0.996644	0.06976	0.449174
GOMF_OXIDOREDUCTASE_ACTIVITY_ACTING_ON_PAIRED_DONORS_WITH_INCORPORATION_OR_REDUCTION_OF_MOLECULAR_OXYGEN_REDUCED_PTERIDINE_AS_ONE_DONOR_AND_INCORPORATION_OF_ONE_ATOM_OF_OXYGEN	0.10808	0.565996	0.35304	0.980393	0.23333	0.693598
GOMF_STEROID_DEHYDROGENASE_ACTIVITY_ACTING_ON_THE_CH_OH_GROUP_OF_DONORS_NAD_OR_NADP_AS_ACCEPTOR	0.10797	0.565996	0.75697	0.996644	0.22213	0.683517
GYORFFY_MITOXANTRONE_RESISTANCE	0.10808	0.565996	0.68596	0.996644	0.2523	0.705863
KONDO_COLON_CANCER_HCP_WITH_H3K27ME3	0.10823	0.566293	0.065096	0.938895	0.13418	0.578833
GOBP_NUCLEOBASE_CONTAINING_SMALL_MOLECULE_INTERCONVERSION	0.10832	0.566589	0.44851	0.983706	0.44936	0.819625
GOMF_TRANSLATION_ELONGATION_FACTOR_ACTIVITY	0.1086	0.567879	0.40033	0.980393	0.12009	0.555682
WP_NAD_METABOLISM_SIRTUINS_AND_AGING	0.10866	0.568018	0.18311	0.966794	0.13991	0.587594
FORTSCHEGGER_PHF8_TARGETS_UP	0.10878	0.568401	0.18533	0.966794	0.0095363	0.16636
GOCC_INNER_ACROSOMAL_MEMBRANE	0.1088	0.568401	0.09703	0.946312	0.21116	0.673158
GOBP_LIPOPROTEIN_LOCALIZATION	0.10884	0.568435	0.35372	0.980393	0.29897	0.746032
BIOCARTA_CARM1_PATHWAY	0.10892	0.56852	0.59082	0.994221	0.65127	0.888098
GOBP_POSITIVE_REGULATION_OF_PATHWAY_RESTRICTED_SMAD_PROTEIN_PHOSPHORYLATION	0.10898	0.56852	0.60348	0.994221	0.27948	0.731126
KEGG_BLADDER_CANCER	0.10895	0.56852	0.49965	0.989624	0.17066	0.631134
MARTORIATI_MDM4_TARGETS_FETAL_LIVER_DN	0.10899	0.56852	0.30617	0.975841	0.003624	0.092058
BROWNE_HCMV_INFECTION_12HR_UP	0.10903	0.568554	0.077099	0.94418	0.27475	0.727292
GOBP_LEUKOTRIENE_SIGNALING_PATHWAY	0.10915	0.568569	0.032845	0.893019	0.51358	0.843619
GOBP_ORGANIC_CYCLIC_COMPOUND_CATABOLIC_PROCESS	0.10914	0.568569	0.24799	0.969081	0.058811	0.417524
GOBP_POSITIVE_REGULATION_OF_EXTRINSIC_APOPTOTIC_SIGNALING_PATHWAY_IN_ABSENCE_OF_LIGAND	0.10917	0.568569	0.14916	0.964845	0.24296	0.699545
GOMF_INTERLEUKIN_1_BINDING	0.1092	0.568569	0.96197	0.999786	0.041997	0.360859
REACTOME_MAP3K8_TPL2_DEPENDENT_MAPK1_3_ACTIVATION	0.10912	0.568569	0.048694	0.918011	0.078184	0.47297
BIOCARTA_SPRY_PATHWAY	0.1097	0.568577	0.32465	0.975841	0.045004	0.371803
GOBP_CARDIAC_CHAMBER_MORPHOGENESIS	0.10949	0.568577	0.3648	0.980393	0.043209	0.365193
GOBP_MEMBRANE_FUSION_INVOLVED_IN_VIRAL_ENTRY_INTO_HOST_CELL	0.10957	0.568577	0.084023	0.94418	0.0078126	0.15059
GOBP_POSITIVE_REGULATION_OF_DNA_REPAIR	0.10943	0.568577	0.059247	0.923933	0.012249	0.189092
GOBP_PROTEIN_IMPORT_INTO_PEROXISOME_MATRIX_RECEPTOR_RECYCLING	0.10956	0.568577	0.10277	0.946312	0.41164	0.803759
GOBP_RRNA_MODIFICATION	0.10972	0.568577	0.40108	0.980393	0.42972	0.810046
GOCC_LAMIN_FILAMENT	0.10968	0.568577	0.21376	0.967782	0.4772	0.8295
GOMF_BMP_RECEPTOR_BINDING	0.10968	0.568577	0.13759	0.953735	0.39439	0.797807
GOMF_DOLICHYL_PHOSPHATE_MANNOSE_PROTEIN_MANNOSYLTRANSFERASE_ACTIVITY	0.10977	0.568577	0.032341	0.893019	0.39122	0.795682
GOMF_INSULIN_BINDING	0.10927	0.568577	0.69678	0.996644	0.13124	0.575292
GOMF_POLYUBIQUITIN_MODIFICATION_DEPENDENT_PROTEIN_BINDING	0.10933	0.568577	0.73186	0.996644	0.011018	0.179982
GOMF_PRE_MRNA_INTRONIC_BINDING	0.10924	0.568577	0.14137	0.957615	0.75427	0.919123
REACTOME_NOD1_2_SIGNALING_PATHWAY	0.10975	0.568577	0.54657	0.99105	0.031869	0.318559
REACTOME_PHOSPHATE_BOND_HYDROLYSIS_BY_NTPDASE_PROTEINS	0.10956	0.568577	0.37093	0.980393	0.21372	0.674773
WP_CAMKK2_PATHWAY	0.10948	0.568577	0.62344	0.994221	0.0054589	0.11864
WP_ELECTRON_TRANSPORT_CHAIN_OXPHOS_SYSTEM_IN_MITOCHONDRIA	0.10939	0.568577	0.28385	0.975841	0.39434	0.797807
WP_VITAMIN_DSENSITIVE_CALCIUM_SIGNALING_IN_DEPRESSION	0.10971	0.568577	0.4572	0.983706	0.076045	0.468333
GOBP_POSITIVE_THYMIC_T_CELL_SELECTION	0.10981	0.568611	0.47804	0.987799	0.010483	0.174597
GOBP_RESPONSE_TO_NITROSATIVE_STRESS	0.11003	0.56923	0.20159	0.966794	0.30516	0.748475
HUPER_BREAST_BASAL_VS_LUMINAL_UP	0.10999	0.56923	0.69629	0.996644	0.4625	0.823998
REACTOME_ACTIVATION_OF_NIMA_KINASES_NEK9_NEK6_NEK7	0.11	0.56923	0.028268	0.885511	0.16546	0.624547
GOBP_PROTEIN_LOCALIZATION_TO_GOLGI_MEMBRANE	0.11012	0.569401	0.1239	0.949842	0.35846	0.777898
GOBP_REGULATION_OF_PROTEIN_TYROSINE_PHOSPHATASE_ACTIVITY	0.11013	0.569401	0.87166	0.997333	0.42075	0.808397
CHEN_NEUROBLASTOMA_COPY_NUMBER_GAINS	0.1102	0.56959	0.024851	0.876285	0.75189	0.918407
GOMF_ALPHA_2A_ADRENERGIC_RECEPTOR_BINDING	0.11036	0.570122	0.031906	0.893019	0.35058	0.773231
PURBEY_TARGETS_OF_CTBP1_NOT_SATB1_DN	0.11037	0.570122	0.93918	0.999087	0.056032	0.41017
GOBP_CD8_POSITIVE_ALPHA_BETA_T_CELL_PROLIFERATION	0.11054	0.570307	0.5514	0.99105	0.11033	0.541824
GOCC_TRANSCRIPTION_FACTOR_TFTC_COMPLEX	0.11049	0.570307	0.76902	0.996644	0.68901	0.897556
GOMF_1_4_ALPHA_OLIGOGLUCAN_PHOSPHORYLASE_ACTIVITY	0.11047	0.570307	0.015698	0.876285	0.30734	0.750692
REACTOME_REACTIONS_SPECIFIC_TO_THE_COMPLEX_N_GLYCAN_SYNTHESIS_PATHWAY	0.11054	0.570307	0.00076764	0.501081	0.49385	0.835873
WP_AGERAGE_PATHWAY	0.1106	0.570444	0.57321	0.992501	0.0083115	0.154461
BENPORATH_NANOG_TARGETS	0.11128	0.570765	0.18886	0.966794	0.57049	0.862305
GOBP_HISTONE_METHYLATION	0.1109	0.570765	0.59298	0.994221	0.015919	0.218661
GOBP_IMMUNOLOGICAL_MEMORY_FORMATION_PROCESS	0.11116	0.570765	0.83756	0.996644	0.038963	0.348438
GOBP_INFLAMMATORY_RESPONSE_TO_ANTIGENIC_STIMULUS	0.11092	0.570765	0.64042	0.9961	0.054323	0.404215
GOBP_NEGATIVE_REGULATION_OF_ENDOTHELIAL_CELL_PROLIFERATION	0.11077	0.570765	0.18495	0.966794	0.032591	0.321028
GOBP_PEPTIDYL_TYROSINE_MODIFICATION	0.11084	0.570765	0.8246	0.996644	0.0085355	0.156408
GOBP_REGULATION_OF_GUANYL_NUCLEOTIDE_EXCHANGE_FACTOR_ACTIVITY	0.1113	0.570765	0.55458	0.99105	0.022194	0.262272
GOBP_REGULATION_OF_TOLL_LIKE_RECEPTOR_9_SIGNALING_PATHWAY	0.11103	0.570765	0.55977	0.99205	0.3647	0.782457
GOBP_RENAL_SYSTEM_VASCULATURE_MORPHOGENESIS	0.11122	0.570765	0.090297	0.946312	0.21185	0.673618
GOCC_OUTER_DYNEIN_ARM	0.11122	0.570765	0.051061	0.918011	0.3533	0.775694
GOMF_INTERFERON_RECEPTOR_ACTIVITY	0.11077	0.570765	0.0097353	0.772216	0.80014	0.933205
GOMF_MRNA_3_UTR_BINDING	0.11109	0.570765	0.0026512	0.6802	0.39745	0.799649
KONDO_PROSTATE_CANCER_HCP_WITH_H3K27ME3	0.11127	0.570765	0.047533	0.918011	0.18218	0.642866
OSMAN_BLADDER_CANCER_DN	0.11097	0.570765	0.40367	0.980393	0.068749	0.446823
RADAEVA_RESPONSE_TO_IFNA1_UP	0.1109	0.570765	0.14016	0.957615	0.22075	0.682885
REACTOME_PRC2_METHYLATES_HISTONES_AND_DNA	0.11096	0.570765	0.25819	0.970126	0.045542	0.373243
WP_EGFEGFR_SIGNALING_PATHWAY	0.1112	0.570765	0.082156	0.94418	0.065598	0.436422
WP_MITOCHONDRIAL_COMPLEX_III_ASSEMBLY	0.1112	0.570765	0.32714	0.975841	0.096939	0.512577
WP_STEROID_BIOSYNTHESIS	0.11109	0.570765	0.41255	0.980393	0.49307	0.835873
GOBP_MORPHOGENESIS_OF_AN_EPITHELIUM	0.11164	0.572042	0.93411	0.998875	0.10652	0.534636
LI_INDUCED_T_TO_NATURAL_KILLER_DN	0.1116	0.572042	0.73875	0.996644	0.021826	0.259775
WP_CIRCADIAN_RHYTHM_GENES	0.11165	0.572042	0.30954	0.975841	0.5157	0.843856
GOBP_POSITIVE_REGULATION_OF_INTERLEUKIN_17_PRODUCTION	0.11175	0.572191	0.73995	0.996644	0.31771	0.754035
GOBP_STEM_CELL_PROLIFERATION	0.11178	0.572191	0.80216	0.996644	0.040653	0.355792
GOMF_DNA_HELICASE_ACTIVITY	0.11178	0.572191	0.32791	0.975841	0.30665	0.749868
BIDUS_METASTASIS_UP	0.11189	0.572582	0.45109	0.983706	0.045739	0.373482
NAISHIRO_CTNNB1_TARGETS_WITH_LEF1_MOTIF	0.11199	0.572921	0.76091	0.996644	0.0054334	0.118303
GOBP_BRANCH_ELONGATION_INVOLVED_IN_URETERIC_BUD_BRANCHING	0.11232	0.573058	0.69807	0.996644	0.047053	0.379285
GOBP_LYSOSOMAL_TRANSPORT	0.11229	0.573058	0.14133	0.957615	0.56085	0.860375
GOBP_NEGATIVE_REGULATION_OF_ALCOHOL_BIOSYNTHETIC_PROCESS	0.11214	0.573058	0.062642	0.930383	0.035262	0.332328
GOBP_NEGATIVE_REGULATION_OF_ENDOTHELIAL_CELL_APOPTOTIC_PROCESS	0.11208	0.573058	0.80744	0.996644	0.39801	0.799982
GOBP_REGULATION_OF_VIRAL_PROCESS	0.11232	0.573058	0.017269	0.876285	0.10179	0.525323
GOMF_AROMATIC_AMINO_ACID_TRANSMEMBRANE_TRANSPORTER_ACTIVITY	0.11218	0.573058	0.21628	0.968108	0.1967	0.658931
REACTOME_TELOMERE_MAINTENANCE	0.11225	0.573058	0.69603	0.996644	0.022157	0.262017
WP_MITOCHONDRIAL_GENE_EXPRESSION	0.11232	0.573058	0.71133	0.996644	0.20652	0.668391
ZHOU_INFLAMMATORY_RESPONSE_FIMA_UP	0.11209	0.573058	0.59038	0.994221	0.11554	0.549275
GOBP_2_OXOGLUTARATE_METABOLIC_PROCESS	0.11257	0.573156	0.72737	0.996644	0.035151	0.331564
GOBP_APOPTOTIC_PROCESS_INVOLVED_IN_MORPHOGENESIS	0.11271	0.573156	0.87666	0.997333	0.02875	0.302721
GOBP_BRANCHING_MORPHOGENESIS_OF_A_NERVE	0.11253	0.573156	0.0025377	0.674275	0.45114	0.81997
GOBP_EXTRACELLULAR_MATRIX_DISASSEMBLY	0.1126	0.573156	0.47967	0.987799	0.38818	0.792927
GOBP_FLOOR_PLATE_DEVELOPMENT	0.11268	0.573156	0.18392	0.966794	0.63676	0.883938
GOBP_NEGATIVE_REGULATION_OF_DEVELOPMENTAL_GROWTH	0.11261	0.573156	0.10917	0.946312	0.11213	0.542854
GOBP_REGULATION_OF_ODONTOGENESIS_OF_DENTIN_CONTAINING_TOOTH	0.11241	0.573156	0.55667	0.99105	0.17313	0.633926
HENDRICKS_SMARCA4_TARGETS_DN	0.1127	0.573156	0.3048	0.975841	0.15514	0.609611
REACTOME_BIOSYNTHESIS_OF_MARESINS	0.1125	0.573156	0.52107	0.99061	0.56516	0.861113
SASAKI_ADULT_T_CELL_LEUKEMIA	0.11252	0.573156	0.6521	0.996644	0.18874	0.650921
SCHEIDEREIT_IKK_INTERACTING_PROTEINS	0.11238	0.573156	0.020266	0.876285	0.36433	0.782457
GOBP_TUBE_MORPHOGENESIS	0.11287	0.573798	0.31878	0.975841	0.0085289	0.156408
REACTOME_TRAIL_SIGNALING	0.11296	0.574084	0.43789	0.983411	0.075811	0.467258
GOBP_NEGATIVE_REGULATION_OF_T_CELL_MEDIATED_CYTOTOXICITY	0.113	0.574116	0.85393	0.996644	0.53781	0.851453
GOCC_RSC_TYPE_COMPLEX	0.1131	0.574211	0.25124	0.969081	0.030795	0.312998
KYNG_DNA_DAMAGE_BY_GAMMA_AND_UV_RADIATION	0.11312	0.574211	0.53464	0.99061	0.010421	0.173918
NAKAMURA_METASTASIS_MODEL_UP	0.11306	0.574211	0.49394	0.989624	0.12951	0.573266
BRACHAT_RESPONSE_TO_METHOTREXATE_DN	0.11358	0.574317	0.42849	0.982274	0.27393	0.726962
CAFFAREL_RESPONSE_TO_THC_24HR_3_UP	0.11331	0.574317	0.16438	0.964845	0.28069	0.732638
GOBP_CELLULAR_RESPONSE_TO_MINERALOCORTICOID_STIMULUS	0.11331	0.574317	0.24997	0.969081	0.26695	0.719888
GOBP_INTESTINAL_EPITHELIAL_CELL_MATURATION	0.11353	0.574317	0.64039	0.9961	0.28317	0.734196
GOBP_PROTEIN_N_LINKED_GLYCOSYLATION_VIA_ASPARAGINE	0.11349	0.574317	0.49727	0.989624	0.47019	0.825649
GOBP_REGULATION_OF_CELL_FATE_COMMITMENT	0.11348	0.574317	0.93347	0.998875	0.23042	0.691571
GOBP_REGULATION_OF_MOTOR_NEURON_APOPTOTIC_PROCESS	0.11346	0.574317	0.20991	0.966794	0.22751	0.68962
KEGG_PENTOSE_PHOSPHATE_PATHWAY	0.11356	0.574317	0.80136	0.996644	0.59494	0.869386
PID_ANTHRAX_PATHWAY	0.11333	0.574317	0.17091	0.965405	0.39818	0.799982
REACTOME_SIGNALING_BY_VEGF	0.11325	0.574317	0.75324	0.996644	0.4286	0.810046
REACTOME_SPHINGOLIPID_METABOLISM	0.11356	0.574317	0.45007	0.983706	0.26167	0.715044
RYAN_MANTLE_CELL_LYMPHOMA_NOTCH_DIRECT_UP	0.11352	0.574317	0.20835	0.966794	0.00043143	0.0208422
WP_NUCLEOTIDEBINDING_OLIGOMERIZATION_DOMAIN_NOD_PATHWAY	0.11321	0.574317	0.35691	0.980393	0.16798	0.62809
GOBP_REGULATION_OF_MITOCHONDRIAL_MRNA_STABILITY	0.11368	0.574652	0.1066	0.946312	0.24952	0.704977
TARTE_PLASMA_CELL_VS_B_LYMPHOCYTE_UP	0.11378	0.574986	0.020361	0.876285	0.14449	0.594435
FINETTI_BREAST_CANCERS_KINOME_BLUE	0.11407	0.575267	0.90159	0.997416	0.014318	0.207745
GOBP_ACTIVATION_OF_TRANSMEMBRANE_RECEPTOR_PROTEIN_TYROSINE_KINASE_ACTIVITY	0.11404	0.575267	0.26334	0.97112	0.18486	0.646127
GOBP_IMPORT_INTO_NUCLEUS	0.11412	0.575267	0.0076053	0.752107	0.83432	0.942699
GOBP_NEGATIVE_REGULATION_OF_LYMPHOCYTE_APOPTOTIC_PROCESS	0.11414	0.575267	0.078877	0.94418	0.031837	0.318559
GOCC_BOX_H_ACA_RNP_COMPLEX	0.114	0.575267	0.6315	0.994992	0.53248	0.850234
GOCC_BOX_H_ACA_SNORNP_COMPLEX	0.114	0.575267	0.6315	0.994992	0.53248	0.850234
GOMF_BOX_H_ACA_SNORNA_BINDING	0.114	0.575267	0.6315	0.994992	0.53248	0.850234
KLEIN_TARGETS_OF_BCR_ABL1_FUSION	0.11404	0.575267	0.86948	0.997333	0.0035647	0.0910176
WP_SOMATROPH_AXIS_GH_AND_ITS_RELATIONSHIP_TO_DIETARY_RESTRICTION_AND_AGING	0.11412	0.575267	0.82311	0.996644	0.24768	0.703696
GOBP_CHROMATIN_REMODELING	0.11423	0.575379	0.57649	0.993702	0.021574	0.257812
GOBP_HISTONE_MRNA_CATABOLIC_PROCESS	0.11421	0.575379	0.60969	0.994221	0.23788	0.696634
KEGG_DORSO_VENTRAL_AXIS_FORMATION	0.11427	0.575411	0.29703	0.975841	0.069857	0.449458
BIOCARTA_CDMAC_PATHWAY	0.11438	0.575794	0.20082	0.966794	0.1328	0.576867
REACTOME_SENSORY_PERCEPTION_OF_SALTY_TASTE	0.1145	0.576227	0.76761	0.996644	0.24858	0.703696
GOBP_POSITIVE_REGULATION_OF_PHOSPHORYLATION	0.11454	0.576258	0.83569	0.996644	0.12687	0.567773
GOBP_CEREBELLAR_PURKINJE_CELL_LAYER_MORPHOGENESIS	0.1146	0.57639	0.90972	0.997416	0.072127	0.455768
GOBP_TRANSPORT_ALONG_MICROTUBULE	0.11477	0.577074	0.39801	0.980393	0.2618	0.715044
HEIDENBLAD_AMPLIFIED_IN_SOFT_TISSUE_CANCER	0.11483	0.577205	0.41145	0.980393	0.10576	0.534141
GOBP_PROTEIN_SUMOYLATION	0.11492	0.577487	0.073202	0.94418	0.53714	0.851312
GOMF_PHEROMONE_RECEPTOR_ACTIVITY	0.11497	0.577567	0.134	0.949842	0.10578	0.534141
GOBP_BEHAVIOR	0.11504	0.577628	0.15527	0.964845	0.090716	0.500957
GOBP_PEPTIDYL_CYSTEINE_MODIFICATION	0.11505	0.577628	0.6493	0.996644	0.72018	0.909315
DEMAGALHAES_AGING_UP	0.11525	0.578441	0.14781	0.962966	0.019164	0.244474
REACTOME_HIV_INFECTION	0.11528	0.578441	0.65115	0.996644	0.46939	0.825181
GOBP_GLOMERULAR_EPITHELIAL_CELL_DIFFERENTIATION	0.1155	0.57868	0.34022	0.979404	0.43853	0.814995
GOBP_MATURE_B_CELL_DIFFERENTIATION	0.11575	0.57868	0.14314	0.957928	0.031636	0.317574
GOBP_PROTEIN_CONTAINING_COMPLEX_DISASSEMBLY	0.11558	0.57868	0.70555	0.996644	0.16632	0.625799
GOBP_REGULATION_OF_ENDOTHELIAL_CELL_MIGRATION	0.11576	0.57868	0.038833	0.917851	0.22924	0.69128
GOBP_REGULATION_OF_GLUCOSE_METABOLIC_PROCESS	0.11542	0.57868	0.32545	0.975841	0.33331	0.764584
GOBP_REGULATION_OF_SMALL_MOLECULE_METABOLIC_PROCESS	0.1155	0.57868	0.31779	0.975841	0.13377	0.578231
GOBP_VOLUNTARY_MUSCULOSKELETAL_MOVEMENT	0.11556	0.57868	0.11547	0.946312	0.06473	0.434687
GOMF_JUN_KINASE_KINASE_KINASE_ACTIVITY	0.1155	0.57868	0.11643	0.946312	0.92631	0.969509
REACTOME_BINDING_OF_TCF_LEF_CTNNB1_TO_TARGET_GENE_PROMOTERS	0.11577	0.57868	0.31768	0.975841	0.02926	0.30563
REACTOME_HDMS_DEMETHYLATE_HISTONES	0.11572	0.57868	0.94195	0.999087	0.19492	0.656523
REACTOME_TRANSCRIPTIONAL_REGULATION_BY_RUNX3	0.11577	0.57868	0.88563	0.997416	0.014347	0.207834
WANG_BARRETTS_ESOPHAGUS_AND_ESOPHAGUS_CANCER_DN	0.11573	0.57868	0.69342	0.996644	0.37825	0.787014
XU_CREBBP_TARGETS_DN	0.1157	0.57868	0.5169	0.99061	0.096839	0.512551
GOBP_PULMONARY_VALVE_MORPHOGENESIS	0.1159	0.578989	0.26386	0.97112	0.036294	0.33781
YAO_TEMPORAL_RESPONSE_TO_PROGESTERONE_CLUSTER_7	0.11588	0.578989	0.20448	0.966794	0.73303	0.912423
CHOW_RASSF1_TARGETS_UP	0.11687	0.579196	0.11623	0.946312	0.30051	0.746041
CONRAD_GERMLINE_STEM_CELL	0.11646	0.579196	0.26335	0.97112	0.15927	0.615682
CUI_TCF21_TARGETS_2_UP	0.11733	0.579196	0.032857	0.893019	0.10345	0.528914
DAZARD_RESPONSE_TO_UV_NHEK_DN	0.11625	0.579196	0.4547	0.983706	0.047664	0.380081
GOBP_BLOOD_VESSEL_ENDOTHELIAL_CELL_DIFFERENTIATION	0.11625	0.579196	0.4021	0.980393	0.19965	0.66219
GOBP_CALCIUM_ION_REGULATED_EXOCYTOSIS_OF_NEUROTRANSMITTER	0.11737	0.579196	0.36103	0.980393	0.32844	0.76102
GOBP_CAVEOLIN_MEDIATED_ENDOCYTOSIS	0.11668	0.579196	0.93578	0.998929	0.16986	0.629756
GOBP_GENITALIA_MORPHOGENESIS	0.11702	0.579196	0.32006	0.975841	0.31077	0.752975
GOBP_GLYCOLIPID_CATABOLIC_PROCESS	0.11698	0.579196	0.0098059	0.772216	0.22098	0.682885
GOBP_INNER_CELL_MASS_CELL_PROLIFERATION	0.11736	0.579196	0.97029	0.999979	0.028342	0.301709
GOBP_MIDBRAIN_HINDBRAIN_BOUNDARY_DEVELOPMENT	0.11644	0.579196	0.90448	0.997416	0.12021	0.555922
GOBP_NEGATIVE_REGULATION_OF_GROWTH	0.11724	0.579196	0.29799	0.975841	0.022347	0.26353
GOBP_NEGATIVE_REGULATION_OF_MUSCLE_CELL_DIFFERENTIATION	0.11669	0.579196	0.72179	0.996644	0.26056	0.714841
GOBP_POSITIVE_REGULATION_OF_MICROTUBULE_NUCLEATION	0.11722	0.579196	0.35272	0.980393	0.41799	0.806546
GOBP_POSITIVE_REGULATION_OF_NATURAL_KILLER_CELL_MEDIATED_IMMUNITY	0.11662	0.579196	0.97905	0.999979	0.04202	0.360859
GOBP_PRIMARY_MIRNA_PROCESSING	0.11685	0.579196	0.75867	0.996644	0.07539	0.466354
GOBP_RECEPTOR_MEDIATED_ENDOCYTOSIS	0.11601	0.579196	0.96658	0.999786	0.15706	0.612523
GOBP_REGULATION_OF_DEVELOPMENTAL_GROWTH	0.11667	0.579196	0.10965	0.946312	0.090687	0.500957
GOBP_REGULATION_OF_EXIT_FROM_MITOSIS	0.11721	0.579196	0.83636	0.996644	0.61174	0.875864
GOBP_REGULATION_OF_PHOSPHOLIPASE_C_ACTIVITY	0.11686	0.579196	0.44712	0.983456	0.1205	0.556519
GOBP_RESPONSE_TO_CALCIUM_ION	0.1173	0.579196	0.095983	0.946312	0.59196	0.86874
GOBP_RESPONSE_TO_HISTAMINE	0.11658	0.579196	0.90118	0.997416	0.083016	0.484783
GOBP_RESPONSE_TO_L_ASCORBIC_ACID	0.1163	0.579196	0.19742	0.966794	0.234	0.693598
GOCC_MLL3_4_COMPLEX	0.11641	0.579196	0.74547	0.996644	0.055935	0.410166
GOMF_MOLECULAR_FUNCTION_ACTIVATOR_ACTIVITY	0.11726	0.579196	0.70098	0.996644	0.4631	0.824177
GRAHAM_CML_QUIESCENT_VS_NORMAL_QUIESCENT_DN	0.1174	0.579196	0.32484	0.975841	0.59667	0.870261
KIM_GLIS2_TARGETS_UP	0.11703	0.579196	0.23144	0.969081	0.01142	0.183805
LASTOWSKA_COAMPLIFIED_WITH_MYCN	0.11733	0.579196	0.40212	0.980393	0.56253	0.860434
LEONARD_HYPOXIA	0.11727	0.579196	0.95988	0.999786	0.0056327	0.120682
LIU_SMARCA4_TARGETS	0.11625	0.579196	0.48606	0.987969	0.28285	0.734196
NAGASHIMA_NRG1_SIGNALING_UP	0.11741	0.579196	0.5685	0.992219	0.080518	0.478295
PID_PRL_SIGNALING_EVENTS_PATHWAY	0.11608	0.579196	0.34379	0.979404	0.00097463	0.0376077
PID_RET_PATHWAY	0.11709	0.579196	0.006349	0.74224	0.40452	0.802474
REACTOME_DOWNSTREAM_SIGNALING_OF_ACTIVATED_FGFR3	0.11643	0.579196	0.47341	0.987799	0.11708	0.552262
REACTOME_INTRINSIC_PATHWAY_FOR_APOPTOSIS	0.11627	0.579196	0.37126	0.980393	0.026794	0.292932
REACTOME_MITOCHONDRIAL_FATTY_ACID_BETA_OXIDATION_OF_SATURATED_FATTY_ACIDS	0.11692	0.579196	0.13722	0.953735	0.048055	0.380975
REACTOME_RNA_POLYMERASE_III_TRANSCRIPTION_TERMINATION	0.11639	0.579196	0.58703	0.994221	0.24872	0.703761
REACTOME_SEROTONIN_NEUROTRANSMITTER_RELEASE_CYCLE	0.11744	0.579196	0.75356	0.996644	0.54354	0.853847
REACTOME_SHC_MEDIATED_CASCADE_FGFR4	0.11647	0.579196	0.81208	0.996644	0.21281	0.674149
REACTOME_TOLL_LIKE_RECEPTOR_9_TLR9_CASCADE	0.11607	0.579196	0.10751	0.946312	0.23708	0.696634
WINZEN_DEGRADED_VIA_KHSRP	0.11675	0.579196	0.72348	0.996644	0.088693	0.498422
WP_NONALCOHOLIC_FATTY_LIVER_DISEASE	0.11706	0.579196	0.63927	0.995767	0.032482	0.321028
WP_UNFOLDED_PROTEIN_RESPONSE	0.11739	0.579196	0.6023	0.994221	0.22763	0.68962
XU_HGF_TARGETS_REPRESSED_BY_AKT1_DN	0.11697	0.579196	0.37149	0.980393	0.080585	0.478306
GOBP_RESPONSE_TO_FOLLICLE_STIMULATING_HORMONE	0.11755	0.579501	0.45144	0.983706	0.073181	0.460089
KEGG_GLYCOSAMINOGLYCAN_BIOSYNTHESIS_KERATAN_SULFATE	0.11757	0.579501	0.84092	0.996644	0.55991	0.859941
GOBP_SMALL_MOLECULE_CATABOLIC_PROCESS	0.1177	0.579973	0.49437	0.989624	0.55958	0.859916
GOBP_POSITIVE_REGULATION_OF_CARDIOCYTE_DIFFERENTIATION	0.11803	0.580857	0.87497	0.997333	0.82424	0.940362
KEGG_THYROID_CANCER	0.11805	0.580857	0.77155	0.996644	0.0095758	0.166499
PID_HNF3A_PATHWAY	0.11793	0.580857	0.14653	0.962966	0.2406	0.698218
REACTOME_PEPTIDE_HORMONE_BIOSYNTHESIS	0.118	0.580857	0.014477	0.867016	0.25824	0.713635
WP_PURINERGIC_SIGNALING	0.118	0.580857	0.47758	0.987799	0.16386	0.621557
GOBP_PYRIMIDINE_NUCLEOSIDE_DIPHOSPHATE_BIOSYNTHETIC_PROCESS	0.11818	0.58116	0.90662	0.997416	0.032228	0.320889
GOBP_PYRUVATE_METABOLIC_PROCESS	0.11818	0.58116	0.64061	0.99612	0.18433	0.644965
REACTOME_NEGATIVE_FEEDBACK_REGULATION_OF_MAPK_PATHWAY	0.11828	0.581483	0.54929	0.99105	0.10537	0.53338
WANG_PROSTATE_CANCER_ANDROGEN_INDEPENDENT	0.11842	0.581884	0.98123	0.999979	0.087455	0.496149
WONG_ADULT_TISSUE_STEM_MODULE	0.11843	0.581884	0.29642	0.975841	0.041258	0.35853
BHATTACHARYA_EMBRYONIC_STEM_CELL	0.11889	0.582637	0.8957	0.997416	0.59398	0.869304
BIOCARTA_TEL_PATHWAY	0.11895	0.582637	0.65294	0.996644	0.073901	0.462698
GAVIN_FOXP3_TARGETS_CLUSTER_T4	0.11881	0.582637	0.19853	0.966794	0.12187	0.559201
GOBP_CRANIAL_NERVE_DEVELOPMENT	0.11892	0.582637	0.64743	0.996644	0.049591	0.385947
GOBP_POSITIVE_REGULATION_OF_EXOSOMAL_SECRETION	0.11895	0.582637	0.57907	0.993937	0.80036	0.933281
GOBP_REGULATION_OF_GLYCOLYTIC_PROCESS	0.11864	0.582637	0.21585	0.968108	0.52167	0.84605
GOBP_REGULATION_OF_LEUKOCYTE_DEGRANULATION	0.11887	0.582637	0.89031	0.997416	0.3561	0.776786
GOMF_DNA_DNA_ANNEALING_ACTIVITY	0.11884	0.582637	0.21009	0.966794	0.63633	0.883849
GOMF_LYSINE_ACETYLATED_HISTONE_BINDING	0.11896	0.582637	0.325	0.975841	0.34785	0.771662
REACTOME_RIBAVIRIN_ADME	0.11896	0.582637	0.75839	0.996644	0.012481	0.190234
REACTOME_RUNX3_REGULATES_WNT_SIGNALING	0.11873	0.582637	0.72331	0.996644	0.016514	0.224048
MATZUK_PREOVULATORY_FOLLICLE	0.11903	0.582644	0.421	0.980393	0.12383	0.562277
REACTOME_PI_3K_CASCADE_FGFR2	0.11902	0.582644	0.44021	0.983411	0.077335	0.470281
GOBP_SKELETAL_MUSCLE_THIN_FILAMENT_ASSEMBLY	0.11914	0.582847	0.72428	0.996644	0.20764	0.669803
GOBP_TRANSCRIPTION_INITIATION_AT_RNA_POLYMERASE_II_PROMOTER	0.11912	0.582847	0.66222	0.996644	0.44737	0.819071
WP_NICOTINE_METABOLISM_IN_LIVER_CELLS	0.1192	0.582973	0.088995	0.946312	0.15906	0.615445
BIOCARTA_ACETAMINOPHEN_PATHWAY	0.11931	0.583224	0.50981	0.99061	0.64066	0.885
TURJANSKI_MAPK14_TARGETS	0.11932	0.583224	0.29164	0.975841	0.50527	0.839468
GOBP_CARDIAC_SEPTUM_DEVELOPMENT	0.11941	0.583475	0.3507	0.980198	0.013446	0.198653
GOBP_CYTOPLASMIC_MICROTUBULE_ORGANIZATION	0.11944	0.583475	0.39916	0.980393	0.53733	0.851359
WP_GENES_RELATED_TO_PRIMARY_CILIUM_DEVELOPMENT_BASED_ON_CRISPR	0.1195	0.583601	0.83073	0.996644	0.19725	0.658931
DACOSTA_ERCC3_ALLELE_XPCS_VS_TTD_DN	0.11956	0.583656	0.47874	0.987799	0.19161	0.653829
GOBP_DENDRITIC_CELL_CYTOKINE_PRODUCTION	0.11958	0.583656	0.052378	0.918011	0.35343	0.775694
GOBP_GLUTAMATE_SECRETION	0.11965	0.583663	0.8575	0.996727	0.015799	0.218288
WP_NONSMALL_CELL_LUNG_CANCER	0.11962	0.583663	0.55368	0.99105	0.056229	0.410426
GOBP_ASPARTATE_FAMILY_AMINO_ACID_CATABOLIC_PROCESS	0.11977	0.583676	0.77523	0.996644	0.46266	0.823998
GOBP_REGULATION_OF_PROTEIN_CATABOLIC_PROCESS	0.11976	0.583676	0.88623	0.997416	0.0045109	0.105293
GOBP_SPHINGOMYELIN_BIOSYNTHETIC_PROCESS	0.11977	0.583676	0.44145	0.983411	0.078553	0.473403
KEGG_ADIPOCYTOKINE_SIGNALING_PATHWAY	0.11979	0.583676	0.033239	0.89435	0.20637	0.668391
GOBP_NEGATIVE_REGULATION_OF_CELL_MATRIX_ADHESION	0.11987	0.583898	0.60936	0.994221	0.31035	0.752975
GOTTWEIN_TARGETS_OF_KSHV_MIR_K12_11	0.1201	0.584851	0.24023	0.969081	0.59402	0.869304
GARGALOVIC_RESPONSE_TO_OXIDIZED_PHOSPHOLIPIDS_SALMON_DN	0.12014	0.584879	0.78261	0.996644	0.040215	0.353269
REACTOME_ROLE_OF_PHOSPHOLIPIDS_IN_PHAGOCYTOSIS	0.12028	0.585393	0.86314	0.997333	0.0037323	0.0935976
GOBP_CELLULAR_RESPONSE_TO_LUTEINIZING_HORMONE_STIMULUS	0.1204	0.585522	0.45033	0.983706	0.19995	0.662293
GOBP_REGULATION_OF_VITAMIN_D_BIOSYNTHETIC_PROCESS	0.12035	0.585522	0.12437	0.949842	0.70429	0.903308
GOMF_PDZ_DOMAIN_BINDING	0.12041	0.585522	0.60184	0.994221	0.19729	0.658931
GOCC_CATALYTIC_COMPLEX	0.1205	0.585793	0.63743	0.995533	0.037522	0.341584
GOBP_POSITIVE_REGULATION_OF_AMYLOID_BETA_CLEARANCE	0.1206	0.586089	0.21421	0.967862	0.017312	0.229892
GOBP_PRIMITIVE_ERYTHROCYTE_DIFFERENTIATION	0.12063	0.586089	0.37324	0.980393	0.20968	0.670858
GOBP_MHC_CLASS_II_BIOSYNTHETIC_PROCESS	0.12079	0.586364	0.31105	0.975841	0.31046	0.752975
GOBP_NEGATIVE_REGULATION_OF_MUSCLE_CONTRACTION	0.12077	0.586364	0.98048	0.999979	0.085319	0.490676
GOMF_ESTRADIOL_17_BETA_DEHYDROGENASE_ACTIVITY	0.12078	0.586364	0.35601	0.980393	0.30412	0.748475
BOYLAN_MULTIPLE_MYELOMA_PCA3_DN	0.1211	0.587631	0.66143	0.996644	0.33945	0.767906
REACTOME_DNA_DOUBLE_STRAND_BREAK_REPAIR	0.12112	0.587631	0.58819	0.994221	0.071176	0.452965
GOBP_ATRIAL_CARDIAC_MUSCLE_TISSUE_DEVELOPMENT	0.12136	0.587767	0.58937	0.994221	0.44536	0.818463
GOBP_DENDRITIC_CELL_MIGRATION	0.12126	0.587767	0.5131	0.99061	0.095575	0.510033
GOBP_INOSITOL_PHOSPHATE_BIOSYNTHETIC_PROCESS	0.12124	0.587767	0.56537	0.992219	0.21322	0.674571
GOBP_REGULATION_OF_T_CELL_DIFFERENTIATION_IN_THYMUS	0.1213	0.587767	0.57688	0.993702	0.011627	0.184955
GOMF_LIM_DOMAIN_BINDING	0.12124	0.587767	0.9266	0.998187	0.023774	0.272607
HONMA_DOCETAXEL_RESISTANCE	0.12139	0.587767	0.7383	0.996644	0.33126	0.763325
IVANOVSKA_MIR106B_TARGETS	0.12139	0.587767	0.075611	0.94418	0.37105	0.784775
GOBP_POSITIVE_REGULATION_OF_RESPONSE_TO_TYPE_II_INTERFERON	0.12158	0.588352	0.40913	0.980393	0.47667	0.82932
PYEON_HPV_POSITIVE_TUMORS_DN	0.12156	0.588352	0.94613	0.999372	0.056203	0.410426
BIOCARTA_IGF1_PATHWAY	0.12162	0.588378	0.17102	0.965492	0.28006	0.731547
GOBP_DEOXYRIBONUCLEOSIDE_TRIPHOSPHATE_METABOLIC_PROCESS	0.12173	0.588408	0.19925	0.966794	0.022582	0.26465
GOBP_ESTABLISHMENT_OF_PROTEIN_LOCALIZATION_TO_CHROMOSOME	0.1217	0.588408	0.89191	0.997416	0.27495	0.727575
GOBP_NEGATIVE_REGULATION_OF_GUANYL_NUCLEOTIDE_EXCHANGE_FACTOR_ACTIVITY	0.12168	0.588408	0.50027	0.989624	0.062463	0.427094
GALINDO_IMMUNE_RESPONSE_TO_ENTEROTOXIN	0.1218	0.588557	0.94558	0.999087	0.0028692	0.0784417
REACTOME_NR1H2_AND_NR1H3_MEDIATED_SIGNALING	0.12183	0.588557	0.78607	0.996644	0.049505	0.385947
GOBP_ALCOHOL_BIOSYNTHETIC_PROCESS	0.122	0.58921	0.070119	0.94418	0.18314	0.644241
GOBP_HETEROCYCLE_CATABOLIC_PROCESS	0.12209	0.589224	0.25048	0.969081	0.039687	0.350222
GOBP_POSITIVE_REGULATION_OF_ORGANELLE_ORGANIZATION	0.12226	0.589224	0.38277	0.980393	0.03767	0.342344
GOBP_REGULATION_OF_STEROID_BIOSYNTHETIC_PROCESS	0.12214	0.589224	0.25501	0.969081	0.22942	0.69128
GOMF_NUCLEOSIDE_KINASE_ACTIVITY	0.12228	0.589224	0.29478	0.975841	0.08294	0.484672
GOMF_STEROID_HYDROXYLASE_ACTIVITY	0.12222	0.589224	0.66901	0.996644	0.17898	0.639841
KEGG_PANCREATIC_CANCER	0.12213	0.589224	0.41021	0.980393	0.0047871	0.109562
REACTOME_PROCESSING_AND_ACTIVATION_OF_SUMO	0.12227	0.589224	0.058659	0.923933	0.62008	0.878788
STEIN_ESRRA_TARGETS_DN	0.12223	0.589224	0.3151	0.975841	0.074148	0.463167
GOBP_NEGATIVE_REGULATION_OF_PROTEIN_LOCALIZATION_TO_CELL_SURFACE	0.12239	0.589327	0.35441	0.980393	0.54881	0.856162
GOBP_POSITIVE_REGULATION_OF_OXIDATIVE_STRESS_INDUCED_CELL_DEATH	0.12244	0.589327	0.054997	0.919684	0.16792	0.62809
GOBP_REGULATION_OF_DENDRITIC_CELL_CHEMOTAXIS	0.12242	0.589327	0.78077	0.996644	0.081032	0.479453
GOBP_VACUOLE_FUSION	0.12244	0.589327	0.375	0.980393	0.83492	0.942699
GOBP_POSITIVE_REGULATION_OF_CYTOPLASMIC_TRANSLATION	0.1225	0.589449	0.1886	0.966794	0.50656	0.840365
BIOCARTA_HSWI_SNF_PATHWAY	0.12295	0.589472	0.22816	0.969081	0.15566	0.610136
GOBP_POSITIVE_REGULATION_OF_NLRP3_INFLAMMASOME_COMPLEX_ASSEMBLY	0.12256	0.589472	0.71878	0.996644	0.64346	0.885541
GOBP_PROGESTERONE_METABOLIC_PROCESS	0.12269	0.589472	0.23347	0.969081	0.15858	0.615112
GOBP_PROTEIN_CONTAINING_COMPLEX_LOCALIZATION	0.12299	0.589472	0.56643	0.992219	0.12705	0.5681
GOBP_REGULATION_OF_NEURON_APOPTOTIC_PROCESS	0.12272	0.589472	0.52462	0.99061	0.18909	0.651301
GOMF_CYTOSKELETAL_ANCHOR_ACTIVITY	0.12296	0.589472	0.29495	0.975841	0.2118	0.673618
GOMF_FLIPPASE_ACTIVITY	0.12278	0.589472	0.2494	0.969081	0.79204	0.930412
GOMF_TAU_PROTEIN_BINDING	0.12276	0.589472	0.15218	0.964845	0.020077	0.249146
GOMF_TRANSMEMBRANE_RECEPTOR_PROTEIN_TYROSINE_KINASE_ADAPTOR_ACTIVITY	0.12258	0.589472	0.34798	0.97965	0.22994	0.691324
LIEN_BREAST_CARCINOMA_METAPLASTIC_VS_DUCTAL_DN	0.12291	0.589472	0.041899	0.918011	0.0059004	0.124332
MEDINA_SMARCA4_TARGETS	0.1228	0.589472	0.81312	0.996644	0.30804	0.751288
MEINHOLD_OVARIAN_CANCER_LOW_GRADE_UP	0.12287	0.589472	0.68444	0.996644	0.3985	0.800062
REACTOME_BLOOD_GROUP_SYSTEMS_BIOSYNTHESIS	0.12261	0.589472	0.11839	0.949842	0.33403	0.764584
WP_FAMILIAL_HYPERLIPIDEMIA_TYPE_3	0.12284	0.589472	0.062997	0.930383	0.010397	0.173846
GOBP_ENDOCYTOSIS	0.12317	0.589768	0.71933	0.996644	0.31706	0.754035
GOMF_G_PROTEIN_COUPLED_SEROTONIN_RECEPTOR_BINDING	0.12316	0.589768	0.6495	0.996644	0.14606	0.597055
GOMF_POLY_PYRIMIDINE_TRACT_BINDING	0.12325	0.589768	0.25526	0.969081	0.026963	0.293914
MISIAK_ANAPLASTIC_THYROID_CARCINOMA_DN	0.12326	0.589768	0.53846	0.99061	0.0699	0.449469
WILLIAMS_ESR2_TARGETS_DN	0.12325	0.589768	0.91765	0.997416	0.25084	0.705445
WP_CANCER_IMMUNOTHERAPY_BY_CTLA4_BLOCKADE	0.12325	0.589768	0.13096	0.949842	0.13606	0.582362
WANG_ESOPHAGUS_CANCER_VS_NORMAL_DN	0.1234	0.590272	0.54527	0.99088	0.139	0.586215
BLANCO_MELO_SARS_COV_1_INFECTION_MCR5_CELLS_DN	0.12346	0.590275	0.47567	0.987799	0.20348	0.666468
GOBP_INTERLEUKIN_27_MEDIATED_SIGNALING_PATHWAY	0.12347	0.590275	0.28855	0.975841	0.16563	0.624547
GOBP_C21_STEROID_HORMONE_METABOLIC_PROCESS	0.12363	0.590496	0.25044	0.969081	0.31373	0.754035
GOBP_NEGATIVE_REGULATION_OF_CELLULAR_RESPONSE_TO_TRANSFORMING_GROWTH_FACTOR_BETA_STIMULUS	0.12369	0.590496	0.2558	0.969081	0.018854	0.242521
GOBP_NEGATIVE_REGULATION_OF_CELL_SUBSTRATE_JUNCTION_ORGANIZATION	0.12367	0.590496	0.56389	0.992219	0.41491	0.805486
GOMF_BETA_GALACTOSIDE_CMP_ALPHA_2_3_SIALYLTRANSFERASE_ACTIVITY	0.12363	0.590496	0.86091	0.996791	0.63102	0.882005
LEE_LIVER_CANCER_CIPROFIBRATE_UP	0.12362	0.590496	0.16529	0.964845	0.93622	0.973131
GOBP_POSITIVE_REGULATION_OF_ANTIMICROBIAL_HUMORAL_RESPONSE	0.12384	0.591047	0.30147	0.975841	0.093539	0.506169
GOBP_MEDIUM_CHAIN_FATTY_ACID_BIOSYNTHETIC_PROCESS	0.12394	0.591192	0.06964	0.94418	0.41447	0.805091
GOBP_SINOATRIAL_NODE_DEVELOPMENT	0.12393	0.591192	0.48839	0.988686	0.17578	0.636529
BIOCARTA_CCR3_PATHWAY	0.12434	0.591301	0.2631	0.97112	0.093447	0.506072
ELLWOOD_MYC_TARGETS_DN	0.12404	0.591301	0.090406	0.946312	0.10993	0.541059
GOBP_CELLULAR_RESPONSE_TO_PARATHYROID_HORMONE_STIMULUS	0.12425	0.591301	0.17034	0.965294	0.80549	0.935078
GOBP_GLYCOSPHINGOLIPID_CATABOLIC_PROCESS	0.12401	0.591301	0.04739	0.918011	0.19856	0.660607
GOBP_REGULATION_OF_OSTEOCLAST_DIFFERENTIATION	0.12411	0.591301	0.74241	0.996644	0.61184	0.875911
GOMF_PROMOTER_SPECIFIC_CHROMATIN_BINDING	0.12432	0.591301	0.83462	0.996644	0.077895	0.471893
REACTOME_FORMATION_OF_PARAXIAL_MESODERM	0.12436	0.591301	0.85921	0.996727	0.17836	0.638932
REACTOME_RUNX3_REGULATES_P14_ARF	0.12415	0.591301	0.73009	0.996644	0.11367	0.545879
ROSS_AML_WITH_CBFB_MYH11_FUSION	0.12426	0.591301	0.38664	0.980393	0.15787	0.61418
SHIPP_DLBCL_VS_FOLLICULAR_LYMPHOMA_DN	0.12438	0.591301	0.7894	0.996644	0.0025104	0.071655
WILLERT_WNT_SIGNALING	0.12431	0.591301	0.40213	0.980393	0.069063	0.447056
WP_SMC1SMC3_ROLE_IN_DNA_DAMAGE_CORNELIA_DE_LANGE_SYNDROME	0.12411	0.591301	0.58871	0.994221	0.46415	0.824493
PID_ATR_PATHWAY	0.12446	0.591398	0.16819	0.964845	0.19354	0.655351
REACTOME_PHENYLALANINE_AND_TYROSINE_METABOLISM	0.12447	0.591398	0.18068	0.966794	0.7584	0.920366
GARGALOVIC_RESPONSE_TO_OXIDIZED_PHOSPHOLIPIDS_MAGENTA_DN	0.12466	0.591804	0.1321	0.949842	0.37895	0.787673
GOCC_MITOCHONDRIAL_PROTON_TRANSPORTING_ATP_SYNTHASE_COMPLEX_COUPLING_FACTOR_F_O	0.12465	0.591804	0.055085	0.919684	0.45304	0.820704
WENDT_COHESIN_TARGETS_UP	0.12465	0.591804	0.56252	0.992219	0.18751	0.649383
GOBP_NEGATIVE_REGULATION_OF_MICROTUBULE_POLYMERIZATION_OR_DEPOLYMERIZATION	0.12472	0.591924	0.82246	0.996644	0.27196	0.725668
BANDRES_RESPONSE_TO_CARMUSTIN_WITHOUT_MGMT_24HR_UP	0.12504	0.592781	0.11158	0.946312	0.66636	0.891959
GOBP_REGULATION_OF_FC_GAMMA_RECEPTOR_SIGNALING_PATHWAY_INVOLVED_IN_PHAGOCYTOSIS	0.12498	0.592781	0.45595	0.983706	0.11007	0.541592
REACTOME_CYTOCHROME_C_MEDIATED_APOPTOTIC_RESPONSE	0.12494	0.592781	0.20629	0.966794	0.3517	0.774371
REACTOME_INFECTION_WITH_MYCOBACTERIUM_TUBERCULOSIS	0.12501	0.592781	0.25339	0.969081	0.33344	0.764584
GOBP_PENTOSE_METABOLIC_PROCESS	0.12523	0.593446	0.74925	0.996644	0.41193	0.803908
GOBP_POSITIVE_REGULATION_OF_TRANSCRIPTION_OF_NOTCH_RECEPTOR_TARGET	0.12525	0.593446	0.10322	0.946312	0.060796	0.42163
GOBP_CERAMIDE_CATABOLIC_PROCESS	0.12548	0.594204	0.10365	0.946312	0.30074	0.746044
GOBP_POSITIVE_REGULATION_OF_RESPIRATORY_BURST	0.12545	0.594204	0.01933	0.876285	0.20823	0.669803
RUTELLA_RESPONSE_TO_HGF_UP	0.12553	0.594276	0.67182	0.996644	0.091031	0.501502
REACTOME_SODIUM_PROTON_EXCHANGERS	0.12557	0.594299	0.8099	0.996644	0.011583	0.184601
GOBP_MAINTENANCE_OF_SYNAPSE_STRUCTURE	0.12564	0.594395	0.58298	0.994069	0.64922	0.887357
WP_CALORIC_RESTRICTION_AND_AGING	0.12566	0.594395	0.66339	0.996644	0.75446	0.919289
GOMF_COMPLEMENT_RECEPTOR_ACTIVITY	0.1257	0.594418	0.077557	0.94418	0.11338	0.545411
GOBP_CELLULAR_RESPONSE_TO_HISTAMINE	0.12581	0.59442	0.82596	0.996644	0.17064	0.631134
GOBP_NEGATIVE_REGULATION_OF_HUMORAL_IMMUNE_RESPONSE_MEDIATED_BY_CIRCULATING_IMMUNOGLOBULIN	0.12602	0.59442	0.080314	0.94418	0.83401	0.942699
GOBP_NEGATIVE_REGULATION_OF_SPHINGOLIPID_BIOSYNTHETIC_PROCESS	0.12587	0.59442	0.68455	0.996644	0.72834	0.911174
GOBP_POSTSYNAPTIC_MEMBRANE_ASSEMBLY	0.12595	0.59442	0.26622	0.97282	0.34402	0.771572
GOBP_REGULATION_OF_G_PROTEIN_COUPLED_RECEPTOR_SIGNALING_PATHWAY	0.12605	0.59442	0.15933	0.964845	0.55389	0.858009
GOBP_REGULATION_OF_PEPTIDE_TRANSPORT	0.126	0.59442	0.50641	0.99061	0.021162	0.256164
GOBP_VENTRAL_MIDLINE_DEVELOPMENT	0.12596	0.59442	0.39987	0.980393	0.61202	0.875911
OZANNE_AP1_TARGETS_UP	0.12578	0.59442	0.5227	0.99061	0.046724	0.377813
WIERENGA_STAT5A_TARGETS_GROUP2	0.12605	0.59442	0.38233	0.980393	0.027276	0.295063
WP_MICRORNA_FOR_TARGETING_CANCER_GROWTH_AND_VASCULARIZATION_IN_GLIOBLASTOMA	0.12591	0.59442	0.22247	0.969081	0.42216	0.808397
GOBP_REGULATION_OF_LIPASE_ACTIVITY	0.1261	0.594491	0.74085	0.996644	0.10894	0.539358
BROWNE_HCMV_INFECTION_14HR_DN	0.1262	0.594492	0.54321	0.99088	0.030774	0.312998
GOBP_REGULATION_OF_NEUTROPHIL_EXTRAVASATION	0.12624	0.594492	0.076128	0.94418	0.00051118	0.0235455
GOMF_S_ACYLTRANSFERASE_ACTIVITY	0.12624	0.594492	0.92335	0.998187	0.72276	0.909672
REACTOME_INOSITOL_PHOSPHATE_METABOLISM	0.12618	0.594492	0.96906	0.999979	0.21777	0.681106
GOBP_POSITIVE_REGULATION_OF_AXON_EXTENSION_INVOLVED_IN_AXON_GUIDANCE	0.12636	0.594893	0.51695	0.99061	0.50508	0.839382
BORCZUK_MALIGNANT_MESOTHELIOMA_DN	0.12651	0.594964	0.94736	0.999512	0.0093155	0.164496
FOSTER_TOLERANT_MACROPHAGE_UP	0.12674	0.594964	0.41466	0.980393	0.25027	0.705445
GOBP_NEGATIVE_REGULATION_BY_HOST_OF_VIRAL_TRANSCRIPTION	0.12674	0.594964	0.037334	0.911683	0.30168	0.746894
GOBP_NEGATIVE_REGULATION_OF_CELL_GROWTH_INVOLVED_IN_CARDIAC_MUSCLE_CELL_DEVELOPMENT	0.12676	0.594964	0.85432	0.996644	0.27047	0.724017
GOBP_NEGATIVE_REGULATION_OF_TRANSCRIPTION_FROM_RNA_POLYMERASE_II_PROMOTER_IN_RESPONSE_TO_STRESS	0.12662	0.594964	0.0044318	0.74224	0.56218	0.860434
GOBP_RESPONSE_TO_PARATHYROID_HORMONE	0.12675	0.594964	0.10775	0.946312	0.80541	0.935078
GOMF_D1_DOPAMINE_RECEPTOR_BINDING	0.1266	0.594964	0.46912	0.986698	0.35244	0.775022
POMEROY_MEDULLOBLASTOMA_PROGNOSIS_UP	0.12655	0.594964	0.20814	0.966794	0.31563	0.754035
REACTOME_DAG_AND_IP3_SIGNALING	0.12652	0.594964	0.86526	0.997333	0.036977	0.34022
SAGIV_CD24_TARGETS_DN	0.12672	0.594964	0.018662	0.876285	0.20581	0.668391
WP_GLYCOSPHINGOLIPID_METABOLISM	0.1265	0.594964	0.68251	0.996644	0.59424	0.869386
GOBP_CHROMOSOME_ORGANIZATION	0.12687	0.595245	0.06079	0.924514	0.2567	0.711986
REACTOME_PRE_NOTCH_PROCESSING_IN_GOLGI	0.12689	0.595245	0.56711	0.992219	0.054821	0.404973
BROWNE_HCMV_INFECTION_8HR_DN	0.12731	0.595689	0.94805	0.999512	0.043939	0.367527
GOBP_COLLAGEN_METABOLIC_PROCESS	0.12737	0.595689	0.24946	0.969081	0.55497	0.858214
GOBP_LYMPHOCYTE_MIGRATION	0.12713	0.595689	0.36077	0.980393	0.0012553	0.0439092
GOBP_NEURON_CELL_CELL_ADHESION	0.12724	0.595689	0.02308	0.876285	0.5166	0.844041
GOBP_REGULATION_OF_ENDOCYTOSIS	0.12727	0.595689	0.6996	0.996644	0.25113	0.705568
GOMF_BETA_2_ADRENERGIC_RECEPTOR_BINDING	0.12713	0.595689	0.32399	0.975841	0.49528	0.835883
GOMF_MHC_CLASS_II_PROTEIN_COMPLEX_BINDING	0.12716	0.595689	0.75225	0.996644	0.5761	0.863363
GOMF_MHC_PROTEIN_COMPLEX_BINDING	0.12737	0.595689	0.90218	0.997416	0.76806	0.923421
PHONG_TNF_TARGETS_UP	0.12708	0.595689	0.20242	0.966794	0.065345	0.435845
PID_FGF_PATHWAY	0.12714	0.595689	0.83148	0.996644	0.01979	0.248178
REACTOME_ENERGY_DEPENDENT_REGULATION_OF_MTOR_BY_LKB1_AMPK	0.12736	0.595689	0.34236	0.979404	0.23051	0.691571
CLASPER_LYMPHATIC_VESSELS_DURING_METASTASIS_UP	0.12746	0.595783	0.2937	0.975841	0.15544	0.610029
REACTOME_PI_3K_CASCADE_FGFR1	0.12744	0.595783	0.71557	0.996644	0.19936	0.661744
GOBP_CENTROSOME_DUPLICATION	0.1276	0.596084	0.35458	0.980393	0.22002	0.682371
GOBP_REGULATION_OF_ATP_BIOSYNTHETIC_PROCESS	0.12782	0.596084	0.74354	0.996644	0.11058	0.541824
GOBP_REGULATION_OF_B_CELL_DIFFERENTIATION	0.12778	0.596084	0.51645	0.99061	0.10862	0.538922
GOBP_REGULATION_OF_NEUROMUSCULAR_JUNCTION_DEVELOPMENT	0.12784	0.596084	0.088282	0.946312	0.65681	0.888607
GOBP_REGULATION_OF_TRANSCRIPTION_OF_NUCLEOLAR_LARGE_RRNA_BY_RNA_POLYMERASE_I	0.12784	0.596084	0.5153	0.99061	0.17763	0.638253
GOBP_RESPONSE_TO_IMMOBILIZATION_STRESS	0.12756	0.596084	0.79326	0.996644	0.5808	0.865222
REACTOME_MET_RECEPTOR_RECYCLING	0.12772	0.596084	0.55909	0.99205	0.28467	0.735006
REACTOME_TRISTETRAPROLIN_TTP_ZFP36_BINDS_AND_DESTABILIZES_MRNA	0.12779	0.596084	0.43207	0.982529	0.049009	0.384033
ZWANG_EGF_PERSISTENTLY_DN	0.12769	0.596084	0.95394	0.999786	0.90209	0.961758
GOBP_CYTOSKELETON_DEPENDENT_INTRACELLULAR_TRANSPORT	0.128	0.596455	0.4643	0.985713	0.17312	0.633926
GOBP_POSITIVE_REGULATION_OF_JNK_CASCADE	0.12811	0.596455	0.27017	0.97282	0.51392	0.843619
GOBP_REGULATION_OF_INSULIN_SECRETION	0.12813	0.596455	0.31103	0.975841	0.024542	0.277669
GOCC_NUCLEAR_PERIPHERY	0.12803	0.596455	0.027784	0.883116	0.066001	0.437733
GOMF_SINGLE_STRANDED_DNA_BINDING	0.12799	0.596455	0.16934	0.964845	0.33104	0.763093
REACTOME_AMINO_ACID_TRANSPORT_ACROSS_THE_PLASMA_MEMBRANE	0.12813	0.596455	0.11227	0.946312	0.38407	0.789637
SETLUR_PROSTATE_CANCER_TMPRSS2_ERG_FUSION_UP	0.12828	0.59699	0.094463	0.946312	0.20926	0.670271
GOBP_RESPONSE_TO_INORGANIC_SUBSTANCE	0.12853	0.59799	0.1002	0.946312	0.12411	0.562797
LIAN_NEUTROPHIL_GRANULE_CONSTITUENTS	0.12863	0.598291	0.50711	0.99061	0.50238	0.838887
BIOCARTA_MTA3_PATHWAY	0.12874	0.598639	0.61633	0.994221	0.55959	0.859916
DOANE_RESPONSE_TO_ANDROGEN_DN	0.12885	0.59866	0.3427	0.979404	0.23796	0.696634
RODWELL_AGING_KIDNEY_UP	0.12885	0.59866	0.078666	0.94418	0.087044	0.495805
TAKAYAMA_BOUND_BY_AR	0.12884	0.59866	0.73437	0.996644	0.18754	0.649383
ACOSTA_PROLIFERATION_INDEPENDENT_MYC_TARGETS_DN	0.12894	0.598914	0.023067	0.876285	0.15998	0.616884
GOBP_COMPARTMENT_PATTERN_SPECIFICATION	0.12929	0.599411	0.83199	0.996644	0.096358	0.511733
GOBP_MAMMARY_GLAND_BRANCHING_INVOLVED_IN_PREGNANCY	0.1292	0.599411	0.8183	0.996644	0.05548	0.408591
GOBP_PURINE_DEOXYRIBONUCLEOTIDE_BIOSYNTHETIC_PROCESS	0.12918	0.599411	0.17788	0.966794	0.042344	0.361629
GOBP_REGULATION_OF_GTPASE_ACTIVITY	0.12936	0.599411	0.5607	0.99205	0.28428	0.735006
GOCC_CHYLOMICRON	0.12936	0.599411	0.08244	0.94418	0.019527	0.24668
GOCC_TRIGLYCERIDE_RICH_PLASMA_LIPOPROTEIN_PARTICLE	0.12947	0.599411	0.16003	0.964845	0.068517	0.446645
GOMF_DNA_APURINIC_OR_APYRIMIDINIC_SITE_ENDONUCLEASE_ACTIVITY	0.12947	0.599411	0.29654	0.975841	0.11053	0.541824
KOHN_EMT_EPITHELIAL	0.12932	0.599411	0.20118	0.966794	0.0484	0.381745
PID_ARF6_PATHWAY	0.12947	0.599411	0.53936	0.99061	0.42299	0.808469
REACTOME_COENZYME_A_BIOSYNTHESIS	0.12939	0.599411	0.81962	0.996644	0.51588	0.843856
RODWELL_AGING_KIDNEY_NO_BLOOD_UP	0.12919	0.599411	0.7581	0.996644	0.28605	0.735196
WANG_TUMOR_INVASIVENESS_UP	0.12913	0.599411	0.22679	0.969081	0.042998	0.363953
GOBP_REGULATION_OF_BILE_ACID_BIOSYNTHETIC_PROCESS	0.12952	0.599479	0.25184	0.969081	0.23194	0.69317
CHENG_IMPRINTED_BY_ESTRADIOL	0.12964	0.599708	0.83963	0.996644	0.1344	0.578833
GOCC_B_CELL_RECEPTOR_COMPLEX	0.12962	0.599708	0.25032	0.969081	0.41043	0.803334
GOBP_RNA_3_END_PROCESSING	0.12968	0.59973	0.75962	0.996644	0.27716	0.729244
VALK_AML_WITH_FLT3_ITD	0.12984	0.600307	0.63149	0.994992	0.0098798	0.168809
GOBP_BONE_MORPHOGENESIS	0.12998	0.600628	0.38884	0.980393	0.1448	0.594785
GOBP_REGULATION_OF_PLATELET_DERIVED_GROWTH_FACTOR_RECEPTOR_ALPHA_SIGNALING_PATHWAY	0.12995	0.600628	0.31756	0.975841	0.19741	0.659002
GLASS_IGF2BP1_CLIP_TARGETS_KNOCKDOWN_DN	0.13008	0.600763	0.25379	0.969081	0.017049	0.228642
PID_HEDGEHOG_GLI_PATHWAY	0.13008	0.600763	0.93856	0.999087	0.17727	0.638253
GOBP_ACTIN_FILAMENT_REORGANIZATION	0.13034	0.601304	0.02314	0.876285	0.23058	0.691659
GOBP_MAST_CELL_MIGRATION	0.13028	0.601304	0.90597	0.997416	0.032587	0.321028
GOBP_NEGATIVE_REGULATION_OF_SMALL_MOLECULE_METABOLIC_PROCESS	0.13029	0.601304	0.68858	0.996644	0.23842	0.696634
GOMF_CUPROUS_ION_BINDING	0.13036	0.601304	0.056809	0.923933	0.035562	0.333553
GOMF_GALACTOSYLCERAMIDASE_ACTIVITY	0.13048	0.601304	0.18471	0.966794	0.19735	0.658931
KEGG_GLYCEROLIPID_METABOLISM	0.13041	0.601304	0.82797	0.996644	0.53695	0.851154
PIEPOLI_LGI1_TARGETS_UP	0.13047	0.601304	0.71735	0.996644	0.28362	0.734759
SU_SALIVARY_GLAND	0.13046	0.601304	0.42833	0.982274	0.21874	0.681789
GOBP_CELL_DIVISION	0.13065	0.601598	0.3895	0.980393	0.15508	0.609611
GOBP_REGULATION_OF_LAMELLIPODIUM_MORPHOGENESIS	0.13064	0.601598	0.81112	0.996644	0.21565	0.677092
WP_EV_RELEASE_FROM_CARDIAC_CELLS_AND_THEIR_FUNCTIONAL_EFFECTS	0.13063	0.601598	0.88832	0.997416	0.082587	0.484288
PID_ATM_PATHWAY	0.13074	0.60185	0.87451	0.997333	0.12485	0.563838
GOBP_CHONDROBLAST_DIFFERENTIATION	0.13086	0.602239	0.95621	0.999786	0.81476	0.937817
GOBP_POSITIVE_REGULATION_OF_PROTEIN_DEUBIQUITINATION	0.13111	0.602737	0.11095	0.946312	0.1008	0.52371
GOMF_PROTEIN_TRANSPORTER_ACTIVITY	0.13103	0.602737	0.2583	0.970126	0.47151	0.826774
REACTOME_MATURATION_OF_SARS_COV_2_NUCLEOPROTEIN	0.13108	0.602737	0.40388	0.980393	0.081607	0.481181
WANG_BARRETTS_ESOPHAGUS_UP	0.13105	0.602737	0.60672	0.994221	0.10827	0.538342
CUI_TCF21_TARGETS_2_DN	0.13128	0.602746	0.060994	0.924514	0.11939	0.554089
GOBP_INSULIN_SECRETION	0.1313	0.602746	0.48393	0.987799	0.034658	0.330245
GOBP_REGULATION_OF_CELL_CYCLE_PHASE_TRANSITION	0.13119	0.602746	0.58461	0.994221	0.071826	0.455048
GOCC_ACTIN_FILAMENT_BUNDLE	0.1312	0.602746	0.93517	0.998929	0.29407	0.742089
MOOTHA_HUMAN_MITODB_6_2002	0.13123	0.602746	0.10726	0.946312	0.35509	0.776021
REACTOME_KERATAN_SULFATE_DEGRADATION	0.13135	0.602746	0.14451	0.95917	0.14871	0.599934
WP_STING_PATHWAY_IN_KAWASAKILIKE_DISEASE_AND_COVID19	0.13136	0.602746	0.66107	0.996644	0.17155	0.631841
REACTOME_INTERCONVERSION_OF_NUCLEOTIDE_DI_AND_TRIPHOSPHATES	0.13147	0.603088	0.80049	0.996644	0.032336	0.321
GOBP_REGULATION_OF_NUCLEASE_ACTIVITY	0.13158	0.603267	0.59935	0.994221	0.30294	0.747786
PID_ERB_GENOMIC_PATHWAY	0.13158	0.603267	0.93241	0.998875	0.021555	0.257766
KEGG_VIRAL_MYOCARDITIS	0.13172	0.603675	0.8987	0.997416	0.15927	0.615682
WP_OVERLAP_BETWEEN_SIGNAL_TRANSDUCTION_PATHWAYS_CONTRIBUTING_TO_LMNA_LAMINOPATHIES	0.13174	0.603675	0.050779	0.918011	0.047457	0.380081
GOBP_ANTIGEN_PROCESSING_AND_PRESENTATION_OF_EXOGENOUS_PEPTIDE_ANTIGEN_VIA_MHC_CLASS_I	0.13181	0.603833	0.86085	0.996791	0.0055265	0.119565
BIOCARTA_GPCR_PATHWAY	0.13197	0.604241	0.34914	0.97965	0.18173	0.642501
GOBP_NEGATIVE_REGULATION_OF_DENDRITE_DEVELOPMENT	0.13196	0.604241	0.72244	0.996644	0.23743	0.696634
GOBP_HISTONE_H3_K9_DEMETHYLATION	0.13201	0.604261	0.63732	0.995533	0.019748	0.248047
GOBP_LYMPHOCYTE_MIGRATION_INTO_LYMPHOID_ORGANS	0.13205	0.604277	0.23203	0.969081	0.034553	0.330098
GOBP_TERTIARY_ALCOHOL_METABOLIC_PROCESS	0.13211	0.604277	0.48129	0.987799	0.059227	0.418346
REACTOME_NEUREXINS_AND_NEUROLIGINS	0.13212	0.604277	0.46426	0.985713	0.8503	0.946912
HOFMANN_MYELODYSPLASTIC_SYNDROM_LOW_RISK_DN	0.13238	0.604978	0.33077	0.975841	0.078627	0.473403
REACTOME_MITOCHONDRIAL_BIOGENESIS	0.13235	0.604978	0.35882	0.980393	0.11646	0.551055
ZHENG_FOXP3_TARGETS_DN	0.13236	0.604978	0.0058771	0.74224	0.53988	0.851921
GOBP_REGULATION_OF_INTESTINAL_LIPID_ABSORPTION	0.13248	0.605272	0.52375	0.99061	0.40945	0.802616
GOBP_NON_LYTIC_VIRAL_RELEASE	0.13253	0.605338	0.2947	0.975841	0.871	0.953059
REACTOME_CONVERSION_FROM_APC_C_CDC20_TO_APC_C_CDH1_IN_LATE_ANAPHASE	0.13272	0.606043	0.58307	0.994069	0.47756	0.829732
GOBP_B_CELL_CHEMOTAXIS	0.13281	0.606128	0.11568	0.946312	0.14088	0.588962
SUZUKI_RESPONSE_TO_TSA	0.13279	0.606128	0.026829	0.883116	0.23504	0.694984
GOMF_DEOXYRIBONUCLEOTIDE_BINDING	0.13299	0.606787	0.80037	0.996644	0.34586	0.771662
PID_PDGFRB_PATHWAY	0.13309	0.606918	0.069256	0.943859	0.11482	0.548293
REACTOME_TRANSCRIPTION_OF_E2F_TARGETS_UNDER_NEGATIVE_CONTROL_BY_DREAM_COMPLEX	0.13307	0.606918	0.10131	0.946312	0.30756	0.750812
GOMF_SINGLE_STRANDED_DNA_3_5_DNA_EXONUCLEASE_ACTIVITY	0.13316	0.607074	0.95838	0.999786	0.60524	0.873471
BIOCARTA_MYOSIN_PATHWAY	0.13354	0.608037	0.039759	0.918011	0.42966	0.810046
GOBP_POSITIVE_REGULATION_OF_CENTRIOLE_REPLICATION	0.13355	0.608037	0.76698	0.996644	0.20743	0.669803
GOMF_OXIDOREDUCTASE_ACTIVITY_ACTING_ON_A_SULFUR_GROUP_OF_DONORS_DISULFIDE_AS_ACCEPTOR	0.1335	0.608037	0.65562	0.996644	0.15069	0.603585
GRAHAM_CML_QUIESCENT_VS_CML_DIVIDING_UP	0.1335	0.608037	0.14761	0.962966	0.11127	0.542455
REACTOME_CA2_ACTIVATED_K_CHANNELS	0.13348	0.608037	0.026308	0.883116	0.41762	0.806516
BYSTRYKH_HEMATOPOIESIS_STEM_CELL_AND_BRAIN_QTL_TRANS	0.13365	0.608069	0.54567	0.99105	0.19097	0.653672
GOBP_DETOXIFICATION_OF_NITROGEN_COMPOUND	0.13368	0.608069	0.019356	0.876285	0.67826	0.895557
GOBP_REGULATION_OF_MEIOTIC_CELL_CYCLE_PHASE_TRANSITION	0.1337	0.608069	0.61414	0.994221	0.072895	0.458845
GOBP_REGULATION_OF_SISTER_CHROMATID_COHESION	0.13362	0.608069	0.39585	0.980393	0.91975	0.967744
GOBP_NEGATIVE_REGULATION_OF_KERATINOCYTE_DIFFERENTIATION	0.13383	0.608217	0.87373	0.997333	0.21233	0.673925
GOBP_POSITIVE_REGULATION_OF_LAMELLIPODIUM_ORGANIZATION	0.13384	0.608217	0.51848	0.99061	0.35992	0.778682
GOBP_POSITIVE_REGULATION_OF_PROTEIN_LOCALIZATION_TO_CELL_SURFACE	0.13377	0.608217	0.13937	0.95757	0.16082	0.617997
GOBP_POSITIVE_REGULATION_OF_ERK1_AND_ERK2_CASCADE	0.13418	0.608345	0.36741	0.980393	0.043804	0.367273
GOBP_REGULATION_OF_BRANCHING_INVOLVED_IN_PROSTATE_GLAND_MORPHOGENESIS	0.13413	0.608345	0.25176	0.969081	0.35364	0.775793
GOBP_REGULATION_OF_PHOSPHOLIPASE_ACTIVITY	0.13391	0.608345	0.89011	0.997416	0.1147	0.548293
GOBP_SUBSTRATE_DEPENDENT_CELL_MIGRATION	0.13415	0.608345	0.72167	0.996644	0.085553	0.491164
GOBP_TYPE_B_PANCREATIC_CELL_DIFFERENTIATION	0.13401	0.608345	0.30698	0.975841	0.0017279	0.0560743
GOCC_EARLY_PHAGOSOME	0.13415	0.608345	0.36821	0.980393	0.56507	0.861113
GOCC_PROTON_TRANSPORTING_ATP_SYNTHASE_COMPLEX_COUPLING_FACTOR_F_O	0.13411	0.608345	0.095928	0.946312	0.52408	0.847116
SA_PROGRAMMED_CELL_DEATH	0.13419	0.608345	0.38019	0.980393	0.037209	0.34053
WANG_RECURRENT_LIVER_CANCER_UP	0.134	0.608345	0.17866	0.966794	0.049055	0.384033
GOBP_POSITIVE_REGULATION_OF_CD4_POSITIVE_ALPHA_BETA_T_CELL_PROLIFERATION	0.13427	0.608383	0.6101	0.994221	0.02692	0.293633
TURASHVILI_BREAST_CARCINOMA_DUCTAL_VS_LOBULAR_UP	0.13425	0.608383	0.44569	0.983411	0.21197	0.673655
NIKOLSKY_BREAST_CANCER_16Q24_AMPLICON	0.13441	0.608855	0.030797	0.885511	0.014925	0.2115
GOCC_CENTRIOLAR_SUBDISTAL_APPENDAGE	0.13454	0.609093	0.047672	0.918011	0.76979	0.923904
REACTOME_OTHER_INTERLEUKIN_SIGNALING	0.13456	0.609093	0.62066	0.994221	0.11643	0.551055
WP_TYROBP_CAUSAL_NETWORK_IN_MICROGLIA	0.13457	0.609093	0.071827	0.94418	0.13703	0.583801
GOBP_PULMONARY_ARTERY_MORPHOGENESIS	0.13478	0.609881	0.036217	0.911683	0.37434	0.785786
GOCC_CYCLIN_CDK_POSITIVE_TRANSCRIPTION_ELONGATION_FACTOR_COMPLEX	0.13487	0.610126	0.21368	0.967782	0.55669	0.85903
EPPERT_HSC_R	0.13518	0.610195	0.25863	0.970552	0.33689	0.766499
GOBP_CRANIAL_GANGLION_DEVELOPMENT	0.13514	0.610195	0.59693	0.994221	0.4514	0.820044
GOBP_ENDOTHELIAL_CELL_FATE_COMMITMENT	0.13503	0.610195	0.1516	0.964845	0.3783	0.787014
GOBP_EOSINOPHIL_ACTIVATION	0.13523	0.610195	0.37118	0.980393	0.12918	0.57249
GOBP_REGULATION_OF_RESPIRATORY_SYSTEM_PROCESS	0.13519	0.610195	0.84833	0.996644	0.013187	0.196706
GOBP_SULFUR_AMINO_ACID_METABOLIC_PROCESS	0.13528	0.610195	0.34076	0.979404	0.379	0.787673
HOSHIDA_LIVER_CANCER_LATE_RECURRENCE_UP	0.1352	0.610195	0.8766	0.997333	0.10374	0.5296
IVANOVA_HEMATOPOIESIS_STEM_CELL	0.13514	0.610195	0.71023	0.996644	0.0075091	0.146773
KIM_WT1_TARGETS_12HR_UP	0.13507	0.610195	0.39281	0.980393	0.23791	0.696634
REACTOME_MECP2_REGULATES_TRANSCRIPTION_OF_NEURONAL_LIGANDS	0.13528	0.610195	0.073572	0.94418	0.48807	0.834218
REACTOME_PHOSPHORYLATION_OF_THE_APC_C	0.13524	0.610195	0.32208	0.975841	0.63247	0.882293
GOBP_ENDOTHELIAL_CELL_CHEMOTAXIS	0.13533	0.610224	0.94637	0.999372	0.043525	0.367273
GOBP_NEGATIVE_REGULATION_OF_LYMPHOCYTE_DIFFERENTIATION	0.13542	0.610224	0.28933	0.975841	0.00010172	0.00743476
GOBP_REGULATION_OF_HISTONE_METHYLATION	0.13537	0.610224	0.77132	0.996644	0.093851	0.506169
GOBP_REGULATION_OF_HUMORAL_IMMUNE_RESPONSE	0.13543	0.610224	0.012605	0.845162	0.032616	0.321028
WP_NAD_METABOLISM_IN_ONCOGENEINDUCED_SENESCENCE_AND_MITOCHONDRIAL_DYSFUNCTIONASSOCIATED_SENESCENCE	0.13548	0.610288	0.40999	0.980393	0.12462	0.563607
GOBP_CD4_POSITIVE_CD25_POSITIVE_ALPHA_BETA_REGULATORY_T_CELL_DIFFERENTIATION	0.13558	0.610415	0.84556	0.996644	0.12411	0.562797
SANSOM_APC_TARGETS_UP	0.13556	0.610415	0.67488	0.996644	0.197	0.658931
GOBP_AORTA_SMOOTH_MUSCLE_TISSUE_MORPHOGENESIS	0.13588	0.611298	0.71729	0.996644	0.17662	0.638211
GOBP_REGULATION_OF_INTRINSIC_APOPTOTIC_SIGNALING_PATHWAY_IN_RESPONSE_TO_DNA_DAMAGE_BY_P53_CLASS_MEDIATOR	0.13592	0.611298	0.56782	0.992219	0.06546	0.435845
GOMF_OXIDIZED_DNA_BINDING	0.13588	0.611298	0.31031	0.975841	0.29477	0.742822
REACTOME_DISEASES_OF_PROGRAMMED_CELL_DEATH	0.13589	0.611298	0.1913	0.966794	0.07754	0.470822
DAZARD_RESPONSE_TO_UV_NHEK_UP	0.13605	0.611605	0.4024	0.980393	0.029727	0.307766
GOBP_NEGATIVE_REGULATION_OF_B_CELL_ACTIVATION	0.13606	0.611605	0.51117	0.99061	0.10595	0.534141
GOBP_CELLULAR_RESPONSE_TO_IONIZING_RADIATION	0.13615	0.611686	0.63572	0.995211	0.046294	0.375945
GOBP_PEPTIDYL_THREONINE_DEPHOSPHORYLATION	0.13612	0.611686	0.9362	0.999001	0.40887	0.802474
KEGG_SMALL_CELL_LUNG_CANCER	0.13623	0.611884	0.59211	0.994221	0.09104	0.501502
GALIE_TUMOR_STEMNESS_GENES	0.13631	0.61192	0.54576	0.99105	0.0099154	0.169119
PID_INTEGRIN2_PATHWAY	0.13628	0.61192	0.13432	0.950358	0.34976	0.772224
GOCC_FILAMENTOUS_ACTIN	0.13641	0.612207	0.58597	0.994221	0.1925	0.654038
SMIRNOV_RESPONSE_TO_IR_2HR_UP	0.13645	0.612225	0.073162	0.94418	0.026332	0.290198
GOBP_GLOSSOPHARYNGEAL_NERVE_DEVELOPMENT	0.13655	0.612234	0.33197	0.975841	0.33454	0.765042
GOBP_NEGATIVE_REGULATION_OF_GONADOTROPIN_SECRETION	0.13656	0.612234	0.35718	0.980393	0.27939	0.731126
GOBP_VESICLE_TRANSPORT_ALONG_MICROTUBULE	0.13654	0.612234	0.051461	0.918011	0.28295	0.734196
GOBP_COENZYME_A_BIOSYNTHETIC_PROCESS	0.13663	0.612314	0.63754	0.995533	0.54307	0.853503
GOMF_HISTONE_ACETYLTRANSFERASE_BINDING	0.13665	0.612314	0.017745	0.876285	0.34057	0.76853
CERIBELLI_PROMOTERS_INACTIVE_AND_BOUND_BY_NFY	0.13672	0.612467	0.029098	0.885511	0.27257	0.726048
GOBP_POSITIVE_REGULATION_OF_CELL_PROLIFERATION_INVOLVED_IN_KIDNEY_DEVELOPMENT	0.13683	0.612475	0.82029	0.996644	0.00092866	0.036137
GOBP_REGULATION_OF_CALCIUM_ION_DEPENDENT_EXOCYTOSIS	0.1368	0.612475	0.50231	0.989857	0.49513	0.835883
GRAHAM_CML_QUIESCENT_VS_NORMAL_DIVIDING_DN	0.13683	0.612475	0.77262	0.996644	0.25072	0.705445
SOGA_COLORECTAL_CANCER_MYC_UP	0.13687	0.612493	0.99106	0.999979	0.36373	0.782457
ONO_FOXP3_TARGETS_UP	0.13697	0.612779	0.15802	0.964845	0.68188	0.895594
SARTIPY_NORMAL_AT_INSULIN_RESISTANCE_DN	0.13701	0.612797	0.093227	0.946312	0.38111	0.788464
REACTOME_DIGESTION	0.13707	0.612904	0.82221	0.996644	0.37199	0.784775
GOBP_MEMBRANOUS_SEPTUM_MORPHOGENESIS	0.13719	0.61328	0.30052	0.975841	0.50138	0.838598
GOBP_CARDIAC_RIGHT_VENTRICLE_MORPHOGENESIS	0.13736	0.613556	0.58151	0.994069	0.0092004	0.163142
GOMF_PROTEIN_KINASE_A_BINDING	0.13733	0.613556	0.54581	0.99105	0.30967	0.752974
WP_DEVELOPMENT_OF_URETERIC_COLLECTION_SYSTEM	0.13731	0.613556	0.94313	0.999087	0.064004	0.431789
BOYLAN_MULTIPLE_MYELOMA_C_D_UP	0.13779	0.613637	0.47746	0.987799	0.40176	0.801211
BYSTRYKH_HEMATOPOIESIS_STEM_CELL_QTL_TRANS	0.13799	0.613637	0.6171	0.994221	0.30377	0.748343
CLIMENT_BREAST_CANCER_COPY_NUMBER_UP	0.13757	0.613637	0.70162	0.996644	0.025659	0.28537
FIGUEROA_AML_METHYLATION_CLUSTER_3_UP	0.13808	0.613637	0.31554	0.975841	0.23039	0.691571
GOBP_ANIMAL_ORGAN_FORMATION	0.13762	0.613637	0.56446	0.992219	0.010143	0.171283
GOBP_GASTRULATION	0.13767	0.613637	0.91723	0.997416	0.01075	0.177013
GOBP_GENERATION_OF_PRECURSOR_METABOLITES_AND_ENERGY	0.13762	0.613637	0.75618	0.996644	0.096485	0.5119
GOBP_IMMUNE_RESPONSE_REGULATING_CELL_SURFACE_RECEPTOR_SIGNALING_PATHWAY_INVOLVED_IN_PHAGOCYTOSIS	0.13778	0.613637	0.85725	0.996727	0.34116	0.768999
GOBP_IP_10_PRODUCTION	0.13803	0.613637	0.045057	0.918011	0.29461	0.742529
GOBP_NEGATIVE_REGULATION_OF_CELLULAR_CATABOLIC_PROCESS	0.1381	0.613637	0.14418	0.95917	0.34638	0.771662
GOBP_PHOSPHOLIPID_EFFLUX	0.13768	0.613637	0.10467	0.946312	0.1836	0.644241
GOBP_POSITIVE_REGULATION_OF_CELLULAR_EXTRAVASATION	0.13759	0.613637	0.27274	0.97458	0.015867	0.218368
GOBP_POSITIVE_REGULATION_OF_VASCULAR_ASSOCIATED_SMOOTH_MUSCLE_CELL_MIGRATION	0.13782	0.613637	0.11938	0.949842	0.24827	0.703696
GOBP_RESPIRATORY_GASEOUS_EXCHANGE_BY_RESPIRATORY_SYSTEM	0.138	0.613637	0.10782	0.946312	0.59391	0.869304
GOBP_TYPE_I_INTERFERON_PRODUCTION	0.13793	0.613637	0.048721	0.918011	0.80839	0.936294
GOCC_GOLGI_ASSOCIATED_VESICLE_MEMBRANE	0.13782	0.613637	0.40976	0.980393	0.064986	0.434995
GOMF_CYCLASE_ACTIVITY	0.13795	0.613637	0.35686	0.980393	0.079084	0.473782
GOMF_HISTONE_H3K27_METHYLTRANSFERASE_ACTIVITY	0.13776	0.613637	0.87434	0.997333	0.024983	0.280605
PID_CERAMIDE_PATHWAY	0.13786	0.613637	0.38358	0.980393	0.37092	0.784775
PID_NFKAPPAB_ATYPICAL_PATHWAY	0.13751	0.613637	0.87926	0.997333	0.10407	0.53033
GOBP_POSITIVE_REGULATION_OF_CHOLESTEROL_EFFLUX	0.13818	0.613833	0.33913	0.979404	0.11081	0.541824
GOBP_PROTEIN_METHYLATION	0.13824	0.613939	0.33434	0.977276	0.021865	0.26001
GOBP_SOMATOTROPIN_SECRETING_CELL_DIFFERENTIATION	0.13831	0.614089	0.39783	0.980393	0.19438	0.6561
GOBP_REGULATION_OF_NUCLEOTIDE_BINDING_OLIGOMERIZATION_DOMAIN_CONTAINING_SIGNALING_PATHWAY	0.13848	0.614336	0.60739	0.994221	0.42026	0.808397
GOCC_AMINOACYL_TRNA_SYNTHETASE_MULTIENZYME_COMPLEX	0.13842	0.614336	0.50707	0.99061	0.74623	0.915879
KESHELAVA_MULTIPLE_DRUG_RESISTANCE	0.13846	0.614336	0.0033427	0.684851	0.1869	0.648355
KYNG_DNA_DAMAGE_BY_GAMMA_RADIATION	0.13851	0.614336	0.38072	0.980393	0.19678	0.658931
GOBP_FAT_CELL_PROLIFERATION	0.13872	0.614418	0.24051	0.969081	0.082863	0.484552
GOBP_HEPARAN_SULFATE_PROTEOGLYCAN_CATABOLIC_PROCESS	0.13883	0.614418	0.57859	0.993937	0.412	0.803908
GOBP_METANEPHRIC_MESENCHYME_DEVELOPMENT	0.13862	0.614418	0.70417	0.996644	0.24531	0.701646
GOBP_POSITIVE_REGULATION_OF_BLOOD_VESSEL_ENDOTHELIAL_CELL_MIGRATION	0.13874	0.614418	0.52949	0.99061	0.075435	0.466463
GOBP_POSITIVE_REGULATION_OF_SYNAPTIC_PLASTICITY	0.13886	0.614418	0.7077	0.996644	0.52815	0.848483
GOBP_REGULATION_OF_FIBROBLAST_MIGRATION	0.13867	0.614418	0.55213	0.99105	0.017785	0.232821
GOMF_GDP_PHOSPHATASE_ACTIVITY	0.13885	0.614418	0.43438	0.983411	0.26688	0.719888
MORI_SMALL_PRE_BII_LYMPHOCYTE_DN	0.13873	0.614418	0.93095	0.998726	0.20154	0.663669
PEPPER_CHRONIC_LYMPHOCYTIC_LEUKEMIA_DN	0.13879	0.614418	0.19332	0.966794	0.27614	0.728307
REACTOME_FGFR2_LIGAND_BINDING_AND_ACTIVATION	0.13889	0.614418	0.46842	0.986698	0.25266	0.70599
GOBP_LATERAL_SPROUTING_FROM_AN_EPITHELIUM	0.13896	0.614453	0.063842	0.936698	0.30515	0.748475
GOBP_RESPONSE_TO_CGMP	0.13897	0.614453	0.51844	0.99061	0.27956	0.731126
GOBP_REGULATION_OF_CELL_KILLING	0.13913	0.615	0.97412	0.999979	0.47342	0.827295
GOBP_MRNA_3_END_PROCESSING	0.13941	0.615918	0.52212	0.99061	0.39606	0.798554
REACTOME_MHC_CLASS_II_ANTIGEN_PRESENTATION	0.13939	0.615918	0.57011	0.992219	0.13047	0.575076
WP_METABOLISM_OF_SPHINGOLIPIDS_IN_ER_AND_GOLGI_APPARATUS	0.13946	0.615979	0.31602	0.975841	0.54758	0.855609
GOBP_POSITIVE_REGULATION_OF_OLIGODENDROCYTE_DIFFERENTIATION	0.13956	0.61626	0.10437	0.946312	0.014922	0.2115
GOBP_REGULATION_OF_MUSCLE_SYSTEM_PROCESS	0.13971	0.616531	0.8873	0.997416	0.042668	0.362422
GOCC_NUCLEAR_ENVELOPE_LUMEN	0.13971	0.616531	0.65897	0.996644	0.83608	0.943046
WP_STEROL_REGULATORY_ELEMENTBINDING_PROTEINS_SREBP_SIGNALING	0.13973	0.616531	0.21702	0.969081	0.41764	0.806516
CHIARADONNA_NEOPLASTIC_TRANSFORMATION_KRAS_CDC25_DN	0.13981	0.616723	0.46281	0.985713	0.024292	0.276127
GOBP_ESTROGEN_BIOSYNTHETIC_PROCESS	0.14011	0.616927	0.16945	0.964845	0.30592	0.748479
GOBP_LIPOPROTEIN_METABOLIC_PROCESS	0.14011	0.616927	0.97321	0.999979	0.54543	0.854495
GOBP_NEURON_DEATH	0.14001	0.616927	0.87675	0.997333	0.35983	0.778682
MARIADASON_REGULATED_BY_HISTONE_ACETYLATION_UP	0.13996	0.616927	0.29534	0.975841	0.013823	0.202945
REACTOME_BETA_OXIDATION_OF_VERY_LONG_CHAIN_FATTY_ACIDS	0.14005	0.616927	0.038541	0.917851	0.60067	0.871802
WP_HEMESYNTHESIS_DEFECTS_AND_PORPHYRIAS	0.14009	0.616927	0.72806	0.996644	0.32035	0.755364
WP_HEME_BIOSYNTHESIS	0.14009	0.616927	0.72806	0.996644	0.32035	0.755364
GOBP_POSITIVE_REGULATION_OF_DOUBLE_STRAND_BREAK_REPAIR	0.14021	0.616948	0.11374	0.946312	0.13771	0.585001
REACTOME_TAK1_DEPENDENT_IKK_AND_NF_KAPPA_B_ACTIVATION	0.14026	0.616948	0.39103	0.980393	0.06855	0.446645
WP_AUTOPHAGY	0.14024	0.616948	0.41339	0.980393	0.12897	0.572261
YAGI_AML_WITH_11Q23_REARRANGED	0.14021	0.616948	0.61698	0.994221	0.12764	0.569884
GOBP_HISTONE_DEACETYLATION	0.14039	0.617201	0.44131	0.983411	0.15149	0.605142
KOKKINAKIS_METHIONINE_DEPRIVATION_48HR_UP	0.14036	0.617201	0.096012	0.946312	0.31019	0.752975
GOBP_EXPORT_FROM_CELL	0.14055	0.61731	0.72039	0.996644	0.091892	0.502598
GOBP_REGULATION_OF_BRANCHING_INVOLVED_IN_URETERIC_BUD_MORPHOGENESIS	0.14056	0.61731	0.27829	0.975841	0.17274	0.633343
GOBP_SYNAPTIC_VESICLE_COATING	0.14047	0.61731	0.051614	0.918011	0.35712	0.777117
GOCC_PERINUCLEAR_REGION_OF_CYTOPLASM	0.14055	0.61731	0.7045	0.996644	0.23535	0.695297
GOBP_BRANCHING_MORPHOGENESIS_OF_AN_EPITHELIAL_TUBE	0.1407	0.617765	0.40507	0.980393	0.108	0.537671
GOCC_AP_3_ADAPTOR_COMPLEX	0.14076	0.617869	0.25072	0.969081	0.46266	0.823998
GOBP_SMAD_PROTEIN_SIGNAL_TRANSDUCTION	0.14086	0.618148	0.088675	0.946312	0.027282	0.295063
WP_ACQUIRED_PARTIAL_LIPODYSTROPHY_BARRAQUERSIMONS_SYNDROME	0.14096	0.618427	0.099109	0.946312	0.75971	0.920607
GOBP_NEUTROPHIL_MIGRATION	0.14105	0.618663	0.46478	0.985713	0.17682	0.638253
GOBP_ANTIGEN_PROCESSING_AND_PRESENTATION_OF_ENDOGENOUS_PEPTIDE_ANTIGEN	0.14166	0.619349	0.48485	0.987933	0.31195	0.752989
GOBP_DNA_METHYLATION_DEPENDENT_HETEROCHROMATIN_FORMATION	0.14125	0.619349	0.80149	0.996644	0.19478	0.656523
GOBP_GLYCOSYLCERAMIDE_METABOLIC_PROCESS	0.14137	0.619349	0.9842	0.999979	0.51343	0.843619
GOBP_MAST_CELL_CYTOKINE_PRODUCTION	0.14164	0.619349	0.16882	0.964845	0.37494	0.78595
GOBP_NUCLEOSIDE_DIPHOSPHATE_BIOSYNTHETIC_PROCESS	0.14155	0.619349	0.74796	0.996644	0.20396	0.66662
GOBP_POSITIVE_REGULATION_OF_CHONDROCYTE_DIFFERENTIATION	0.1415	0.619349	0.050746	0.918011	0.061869	0.425256
GOBP_REGULATION_OF_CYSTEINE_TYPE_ENDOPEPTIDASE_ACTIVITY_INVOLVED_IN_EXECUTION_PHASE_OF_APOPTOSIS	0.14161	0.619349	0.45633	0.983706	0.14233	0.591476
GOBP_REGULATION_OF_DNA_DEMETHYLATION	0.14158	0.619349	0.74031	0.996644	0.26127	0.715044
GOBP_REGULATION_OF_HYDROLASE_ACTIVITY	0.1414	0.619349	0.91563	0.997416	0.25233	0.705863
GOCC_CD40_RECEPTOR_COMPLEX	0.14138	0.619349	0.022573	0.876285	0.3542	0.775926
REACTOME_CILIUM_ASSEMBLY	0.14132	0.619349	0.9521	0.999786	0.22801	0.690036
VANDESLUIS_NORMAL_EMBRYOS_UP	0.14168	0.619349	0.60372	0.994221	0.31147	0.752989
WP_VITAMIN_D_RECEPTOR_PATHWAY	0.14151	0.619349	0.8718	0.997333	0.035117	0.331564
REACTOME_MITOCHONDRIAL_UNCOUPLING	0.14186	0.619977	0.10394	0.946312	0.67927	0.895593
GOBP_POSITIVE_REGULATION_OF_PHOSPHOLIPASE_ACTIVITY	0.14201	0.620357	0.91859	0.997416	0.12843	0.571267
GOBP_REGULATION_OF_POSITIVE_CHEMOTAXIS	0.14202	0.620357	0.71811	0.996644	0.11055	0.541824
GOBP_POSITIVE_REGULATION_OF_MITOCHONDRION_ORGANIZATION	0.14212	0.620475	0.43668	0.983411	0.088449	0.497544
KUROKAWA_LIVER_CANCER_EARLY_RECURRENCE_DN	0.14209	0.620475	0.077141	0.94418	0.26816	0.721529
AMIT_EGF_RESPONSE_40_HELA	0.14239	0.621016	0.13048	0.949842	0.0051729	0.114207
GOBP_OSTEOCLAST_DIFFERENTIATION	0.14238	0.621016	0.85151	0.996644	0.35603	0.776786
GOCC_ORGANELLE_ENVELOPE_LUMEN	0.14233	0.621016	0.52669	0.99061	0.74421	0.915362
WP_SARS_CORONAVIRUS_AND_INNATE_IMMUNITY	0.14232	0.621016	0.085745	0.94418	0.84927	0.946633
BIOCARTA_FAS_PATHWAY	0.14261	0.621151	0.030722	0.885511	0.87765	0.954797
GOBP_CERAMIDE_BIOSYNTHETIC_PROCESS	0.14264	0.621151	0.96158	0.999786	0.58958	0.867973
GOBP_NEGATIVE_REGULATION_OF_PROTEIN_K63_LINKED_UBIQUITINATION	0.14254	0.621151	0.5881	0.994221	0.1613	0.618723
GOBP_POSITIVE_REGULATION_OF_GLUCOSE_TRANSMEMBRANE_TRANSPORT	0.1426	0.621151	0.48263	0.987799	0.36385	0.782457
MARIADASON_RESPONSE_TO_BUTYRATE_CURCUMIN_SULINDAC_TSA_8	0.1425	0.621151	0.31538	0.975841	0.80713	0.935727
REACTOME_CHYLOMICRON_REMODELING	0.14249	0.621151	0.14648	0.962966	0.012766	0.192774
GOMF_HISTONE_H4K20_METHYLTRANSFERASE_ACTIVITY	0.14283	0.621501	0.32902	0.975841	0.52794	0.848483
MEBARKI_HCC_PROGENITOR_FZD8CRD_DN	0.1428	0.621501	0.36623	0.980393	0.92714	0.969918
WP_MECP2_AND_ASSOCIATED_RETT_SYNDROME	0.14283	0.621501	0.33751	0.979404	0.33795	0.767399
GOBP_DOSAGE_COMPENSATION	0.14296	0.621547	0.11295	0.946312	0.063413	0.430712
GOBP_NEGATIVE_REGULATION_OF_EPIDERMIS_DEVELOPMENT	0.14304	0.621547	0.87271	0.997333	0.27297	0.726048
GOBP_POSITIVE_REGULATION_OF_ENDOTHELIAL_CELL_DIFFERENTIATION	0.14306	0.621547	0.47871	0.987799	0.08683	0.495152
GOBP_REGULATION_OF_CATALYTIC_ACTIVITY	0.14304	0.621547	0.74371	0.996644	0.12457	0.563531
GOCC_NURD_COMPLEX	0.14294	0.621547	0.62644	0.994992	0.51824	0.84434
GOMF_NAD_DEPENDENT_HISTONE_DEACETYLASE_ACTIVITY	0.14299	0.621547	0.010654	0.801547	0.5798	0.864806
LEE_LIVER_CANCER_MYC_TGFA_UP	0.14311	0.621606	0.26961	0.97282	0.39132	0.79579
BIOCARTA_CELL2CELL_PATHWAY	0.14329	0.621623	0.2611	0.97112	0.18397	0.644446
GOBP_ESTABLISHMENT_OF_SKIN_BARRIER	0.14332	0.621623	0.16235	0.964845	0.71285	0.9062
GOBP_LYSOSOMAL_MEMBRANE_ORGANIZATION	0.14319	0.621623	0.46001	0.985375	0.67764	0.895557
GOBP_NEGATIVE_REGULATION_OF_LONG_TERM_SYNAPTIC_POTENTIATION	0.14333	0.621623	0.50926	0.99061	0.0093602	0.164943
GOBP_PYRIMIDINE_RIBONUCLEOTIDE_METABOLIC_PROCESS	0.14317	0.621623	0.63263	0.994992	0.025454	0.284064
GOBP_REGULATION_OF_PROTEIN_LOCALIZATION_TO_NUCLEOLUS	0.14334	0.621623	0.082377	0.94418	0.39356	0.797525
GOMF_TRANSCRIPTION_COACTIVATOR_ACTIVITY	0.14337	0.621623	0.39867	0.980393	0.049781	0.386542
GOCC_FLOTILLIN_COMPLEX	0.14343	0.621725	0.48531	0.987933	0.4612	0.823453
GOBP_REGULATION_OF_HISTONE_H4_ACETYLATION	0.14356	0.621943	0.030864	0.885511	0.057925	0.414394
NIKOLSKY_BREAST_CANCER_7P22_AMPLICON	0.14355	0.621943	0.059409	0.923933	0.079297	0.473782
ZHANG_TARGETS_OF_EWSR1_FLI1_FUSION	0.14359	0.621943	0.7413	0.996644	0.069607	0.448529
LINDGREN_BLADDER_CANCER_HIGH_RECURRENCE	0.14378	0.622607	9.5545e-05	0.260195	0.49447	0.835883
BIOCARTA_SLRP_PATHWAY	0.14396	0.622911	0.2473	0.969081	0.41404	0.80474
GOBP_NADH_METABOLIC_PROCESS	0.14391	0.622911	0.39203	0.980393	0.30005	0.746032
GOBP_NEGATIVE_REGULATION_OF_SMOOTH_MUSCLE_CELL_APOPTOTIC_PROCESS	0.14407	0.622911	0.079973	0.94418	0.8166	0.938262
GOCC_PROTEIN_PHOSPHATASE_TYPE_1_COMPLEX	0.144	0.622911	0.037955	0.917851	0.13116	0.575292
MARTIN_NFKB_TARGETS_UP	0.14399	0.622911	0.3367	0.979404	0.047985	0.380975
MIYAGAWA_TARGETS_OF_EWSR1_ETS_FUSIONS_DN	0.14405	0.622911	0.63649	0.995533	0.0066146	0.133864
BIOCARTA_PPARG_PATHWAY	0.14424	0.622941	0.69854	0.996644	0.099126	0.518179
GOBP_POSITIVE_REGULATION_OF_NK_T_CELL_ACTIVATION	0.14416	0.622941	0.47312	0.987799	0.32981	0.761956
GOBP_REGULATION_OF_CELL_SUBSTRATE_JUNCTION_ORGANIZATION	0.14425	0.622941	0.74293	0.996644	0.07637	0.469294
GOBP_REGULATION_OF_HEMATOPOIETIC_PROGENITOR_CELL_DIFFERENTIATION	0.14426	0.622941	0.36737	0.980393	0.8064	0.935327
MCBRYAN_PUBERTAL_BREAST_5_6WK_DN	0.14415	0.622941	0.45803	0.983706	0.22427	0.684994
BURTON_ADIPOGENESIS_5	0.14446	0.623014	0.3213	0.975841	0.11886	0.554002
GARY_CD5_TARGETS_UP	0.14444	0.623014	0.69232	0.996644	0.10666	0.534758
GOBP_LIPOXYGENASE_PATHWAY	0.14446	0.623014	0.37243	0.980393	0.29615	0.74389
KEGG_ALLOGRAFT_REJECTION	0.14438	0.623014	0.45815	0.983706	0.12905	0.572377
WP_CELL_INTERACTIONS_OF_THE_PANCREATIC_CANCER_MICROENVIRONMENT	0.14435	0.623014	0.04965	0.918011	0.18008	0.640649
GOBP_ANTRAL_OVARIAN_FOLLICLE_GROWTH	0.14457	0.62333	0.51768	0.99061	0.053047	0.398967
GOBP_BILE_ACID_BIOSYNTHETIC_PROCESS	0.14462	0.623373	0.3473	0.97965	0.25211	0.705863
GOBP_RHOMBOMERE_DEVELOPMENT	0.14467	0.623373	0.92045	0.997785	0.056767	0.411768
GOMF_EXTRACELLULAR_MATRIX_PROTEIN_BINDING	0.14469	0.623373	0.62229	0.994221	0.057786	0.413631
BARRIER_CANCER_RELAPSE_NORMAL_SAMPLE_DN	0.14487	0.623832	0.048843	0.918011	0.39206	0.796553
GOBP_POSITIVE_REGULATION_OF_KERATINOCYTE_DIFFERENTIATION	0.14487	0.623832	0.38595	0.980393	0.30001	0.746032
CHANDRAN_METASTASIS_DN	0.14491	0.623847	0.13512	0.952618	0.20819	0.669803
GOBP_CELLULAR_RESPONSE_TO_LIGHT_INTENSITY	0.14503	0.624047	0.17817	0.966794	0.64874	0.887258
GOBP_MEDIUM_CHAIN_FATTY_ACID_CATABOLIC_PROCESS	0.14503	0.624047	0.56476	0.992219	0.5749	0.863114
BIOCARTA_SUMO_PATHWAY	0.14511	0.624234	0.087071	0.944732	0.53088	0.849754
NIKOLSKY_MUTATED_AND_AMPLIFIED_IN_BREAST_CANCER	0.14518	0.624377	0.92089	0.997825	0.13393	0.578377
REACTOME_RUNX1_REGULATES_ESTROGEN_RECEPTOR_MEDIATED_TRANSCRIPTION	0.14549	0.625552	0.53867	0.99061	0.20381	0.666468
GOBP_NEGATIVE_REGULATION_OF_MICROGLIAL_CELL_ACTIVATION	0.14553	0.625566	0.082486	0.94418	0.15052	0.603149
GOBP_KERATINOCYTE_APOPTOTIC_PROCESS	0.14568	0.625894	0.18736	0.966794	0.73363	0.912423
GOBP_NEGATIVE_REGULATION_OF_RNA_POLYMERASE_II_REGULATORY_REGION_SEQUENCE_SPECIFIC_DNA_BINDING	0.14568	0.625894	0.67251	0.996644	0.11505	0.548293
GOBP_DE_NOVO_PYRIMIDINE_NUCLEOBASE_BIOSYNTHETIC_PROCESS	0.14579	0.626208	0.7295	0.996644	0.039059	0.348438
KORKOLA_TERATOMA	0.14583	0.626222	0.1971	0.966794	0.12646	0.567087
GOBP_EPITHELIAL_CELL_APOPTOTIC_PROCESS	0.14589	0.626321	0.66616	0.996644	0.1689	0.628732
GOCC_SPINDLE	0.14594	0.626349	0.37538	0.980393	0.14808	0.599397
MALONEY_RESPONSE_TO_17AAG_UP	0.14597	0.626349	0.018284	0.876285	0.77107	0.923935
CROONQUIST_STROMAL_STIMULATION_UP	0.14601	0.626362	0.17237	0.966794	0.28959	0.738106
REACTOME_P38MAPK_EVENTS	0.14608	0.626505	0.4519	0.983706	0.044913	0.371803
GOBP_NK_T_CELL_ACTIVATION	0.14622	0.626917	0.8502	0.996644	0.14034	0.588528
REACTOME_RORA_ACTIVATES_GENE_EXPRESSION	0.14625	0.626917	0.97789	0.999979	0.084707	0.489115
GOBP_L_PHENYLALANINE_METABOLIC_PROCESS	0.14634	0.627145	0.049863	0.918011	0.9242	0.969199
GOBP_ANDROGEN_CATABOLIC_PROCESS	0.14641	0.627284	0.8286	0.996644	0.09791	0.515148
GOBP_CHRONIC_INFLAMMATORY_RESPONSE	0.14652	0.627284	0.13167	0.949842	0.26078	0.714895
GOBP_EMBRYONIC_AXIS_SPECIFICATION	0.14649	0.627284	0.048704	0.918011	0.47987	0.830657
REACTOME_SIGNALING_BY_ERYTHROPOIETIN	0.14652	0.627284	0.70524	0.996644	0.11573	0.549871
GOBP_MULTI_CILIATED_EPITHELIAL_CELL_DIFFERENTIATION	0.14666	0.627568	0.51581	0.99061	0.74649	0.91601
REACTOME_EFFECTS_OF_PIP2_HYDROLYSIS	0.14665	0.627568	0.66073	0.996644	0.32055	0.755364
GOBP_REGULATION_OF_CARDIAC_MUSCLE_CELL_DIFFERENTIATION	0.1468	0.627851	0.59547	0.994221	0.40168	0.801211
GOMF_INTRACELLULAR_LIGAND_GATED_MONOATOMIC_ION_CHANNEL_ACTIVITY	0.14678	0.627851	0.12995	0.949842	0.57168	0.862305
GOBP_VIRAL_LIFE_CYCLE	0.14691	0.628163	0.0060264	0.74224	0.068625	0.446699
GOBP_POSITIVE_REGULATION_OF_NEUTROPHIL_EXTRAVASATION	0.147	0.62839	0.3613	0.980393	0.0011465	0.0416586
GOBP_ACTIVATION_OF_PHOSPHOLIPASE_C_ACTIVITY	0.14719	0.628728	0.42467	0.980882	0.080487	0.478295
GOBP_DNA_CATABOLIC_PROCESS_ENDONUCLEOLYTIC	0.14717	0.628728	0.98202	0.999979	0.093886	0.506169
GOBP_DNA_TEMPLATED_TRANSCRIPTION_INITIATION	0.14712	0.628728	0.88002	0.997333	0.52886	0.848775
GOBP_POSITIVE_REGULATION_OF_G_PROTEIN_COUPLED_RECEPTOR_SIGNALING_PATHWAY	0.14725	0.628826	0.56231	0.992219	0.53156	0.850106
YOSHIMURA_MAPK8_TARGETS_UP	0.14736	0.629138	0.74892	0.996644	0.11042	0.541824
GOBP_ORGANIC_HYDROXY_COMPOUND_METABOLIC_PROCESS	0.14754	0.629432	0.24178	0.969081	0.24768	0.703696
GOBP_REGULATION_OF_GROWTH_HORMONE_RECEPTOR_SIGNALING_PATHWAY	0.14747	0.629432	0.67656	0.996644	0.072151	0.455768
GOBP_TRANSFORMING_GROWTH_FACTOR_BETA1_PRODUCTION	0.14751	0.629432	0.1889	0.966794	0.08321	0.485555
GOBP_MUSCLE_HYPERTROPHY	0.14758	0.629445	0.52868	0.99061	0.10212	0.525829
GOBP_NUCLEAR_TRANSCRIBED_MRNA_CATABOLIC_PROCESS	0.14769	0.629756	0.14377	0.95917	0.026801	0.292932
GOMF_ORGANIC_HYDROXY_COMPOUND_TRANSMEMBRANE_TRANSPORTER_ACTIVITY	0.14779	0.629952	0.43523	0.983411	0.086797	0.49513
KRIGE_RESPONSE_TO_TOSEDOSTAT_24HR_UP	0.14781	0.629952	0.3418	0.979404	0.028874	0.303275
GOBP_ACUTE_INFLAMMATORY_RESPONSE	0.14793	0.630032	0.32742	0.975841	0.12024	0.555922
GOBP_REGULATION_OF_METANEPHROS_DEVELOPMENT	0.14791	0.630032	0.32659	0.975841	0.31467	0.754035
REACTOME_RNA_POLYMERASE_III_TRANSCRIPTION_INITIATION_FROM_TYPE_3_PROMOTER	0.14794	0.630032	0.8355	0.996644	0.34926	0.771932
REACTOME_SUMOYLATION_OF_DNA_METHYLATION_PROTEINS	0.148	0.63013	0.569	0.992219	0.38146	0.78865
REACTOME_SYNTHESIS_OF_12_EICOSATETRAENOIC_ACID_DERIVATIVES	0.14805	0.630185	0.10654	0.946312	0.1971	0.658931
GOBP_CARDIAC_VENTRICLE_DEVELOPMENT	0.14819	0.630308	0.61258	0.994221	0.027021	0.294169
GOBP_LUNG_GROWTH	0.14812	0.630308	0.10453	0.946312	0.0086509	0.157558
GOBP_MULTIVESICULAR_BODY_ORGANIZATION	0.14818	0.630308	0.22231	0.969081	0.9187	0.967565
GOBP_L_PROLINE_BIOSYNTHETIC_PROCESS	0.14834	0.630315	0.086839	0.94418	0.12487	0.563838
GOBP_POST_TRANSCRIPTIONAL_REGULATION_OF_GENE_EXPRESSION	0.14833	0.630315	0.025462	0.881787	0.017069	0.228678
GOBP_RESPONSE_TO_TESTOSTERONE	0.14832	0.630315	0.74652	0.996644	0.33478	0.765122
GOMF_L_HISTIDINE_TRANSMEMBRANE_TRANSPORTER_ACTIVITY	0.14823	0.630315	0.45336	0.983706	0.22266	0.683544
GOBP_NEGATIVE_REGULATION_OF_MONOOXYGENASE_ACTIVITY	0.14848	0.630378	0.0074653	0.752107	0.58991	0.86807
GOBP_REGULATION_OF_STEROID_HORMONE_BIOSYNTHETIC_PROCESS	0.14841	0.630378	0.087507	0.944938	0.17467	0.635423
GOBP_RESPONSE_TO_IONIZING_RADIATION	0.14854	0.630378	0.76293	0.996644	0.093684	0.506169
GOBP_RESPONSE_TO_PLATELET_DERIVED_GROWTH_FACTOR	0.14852	0.630378	0.30146	0.975841	0.51493	0.843856
MCCOLLUM_GELDANAMYCIN_RESISTANCE_UP	0.14845	0.630378	0.79506	0.996644	0.11604	0.550728
GOCC_NEURON_PROJECTION_MEMBRANE	0.14862	0.630402	0.52217	0.99061	0.068344	0.446645
REACTOME_G2_M_CHECKPOINTS	0.14861	0.630402	0.7261	0.996644	0.078829	0.473585
GOBP_REGULATION_OF_THYMOCYTE_APOPTOTIC_PROCESS	0.14886	0.631263	0.76012	0.996644	0.10668	0.534758
GOMF_TRANSFORMING_GROWTH_FACTOR_BETA_RECEPTOR_ACTIVITY	0.14895	0.631487	0.78248	0.996644	0.029129	0.305011
KEGG_PRIMARY_BILE_ACID_BIOSYNTHESIS	0.14901	0.631584	0.60649	0.994221	0.21157	0.673548
GOBP_NEGATIVE_REGULATION_OF_CHONDROCYTE_DIFFERENTIATION	0.14907	0.631608	0.54832	0.99105	0.2177	0.681013
GOCC_MITOCHONDRIAL_TRICARBOXYLIC_ACID_CYCLE_ENZYME_COMPLEX	0.14909	0.631608	0.94982	0.999786	0.61116	0.875697
GOBP_PYRIMIDINE_NUCLEOSIDE_MONOPHOSPHATE_CATABOLIC_PROCESS	0.14916	0.631747	0.71025	0.996644	0.42949	0.810046
GAUTSCHI_SRC_SIGNALING	0.14933	0.631789	0.7092	0.996644	0.065278	0.435845
GOBP_MUCOSA_ASSOCIATED_LYMPHOID_TISSUE_DEVELOPMENT	0.14924	0.631789	0.88827	0.997416	0.12373	0.561973
GOBP_POSITIVE_REGULATION_OF_PROTEIN_LOCALIZATION_TO_CELL_CORTEX	0.14941	0.631789	0.14927	0.964845	0.68476	0.895594
GOBP_REGULATION_OF_PROTEIN_LOCALIZATION_TO_CELL_CORTEX	0.14934	0.631789	0.1212	0.949842	0.63695	0.884046
GOBP_RESPIRATORY_SYSTEM_PROCESS	0.14943	0.631789	0.38786	0.980393	0.20641	0.668391
NIKOLSKY_BREAST_CANCER_1Q32_AMPLICON	0.14943	0.631789	0.68267	0.996644	0.26587	0.719224
REACTOME_DOPAMINE_NEUROTRANSMITTER_RELEASE_CYCLE	0.14943	0.631789	0.87628	0.997333	0.47348	0.827295
GOBP_REGULATION_OF_HEART_RATE_BY_CHEMICAL_SIGNAL	0.14953	0.632055	0.068604	0.942821	0.029554	0.306817
GOBP_EXTRACELLULAR_MATRIX_CONSTITUENT_SECRETION	0.14963	0.632164	0.79445	0.996644	0.20444	0.666668
GOCC_MAIN_AXON	0.1496	0.632164	0.33813	0.979404	0.5727	0.862305
GOBP_RNA_CATABOLIC_PROCESS	0.14977	0.632441	0.052398	0.918011	0.023237	0.268624
MATTIOLI_MULTIPLE_MYELOMA_SUBGROUPS	0.14976	0.632441	0.27771	0.975841	0.0074277	0.145516
GOBP_OLEFINIC_COMPOUND_METABOLIC_PROCESS	0.14984	0.632579	0.032664	0.893019	0.17207	0.631987
GOBP_POSITIVE_REGULATION_OF_SODIUM_ION_TRANSMEMBRANE_TRANSPORTER_ACTIVITY	0.14997	0.632657	0.50395	0.990309	0.79158	0.930412
GOMF_PHOSPHOLIPASE_BINDING	0.14997	0.632657	0.63179	0.994992	0.15052	0.603149
REACTOME_APC_C_MEDIATED_DEGRADATION_OF_CELL_CYCLE_PROTEINS	0.14997	0.632657	0.78045	0.996644	0.27552	0.727575
GOMF_PHOSPHATIDYLSERINE_BINDING	0.15003	0.632753	0.74496	0.996644	0.29065	0.739119
TARTE_PLASMA_CELL_VS_PLASMABLAST_DN	0.15013	0.633018	0.69457	0.996644	0.10214	0.525829
GARGALOVIC_RESPONSE_TO_OXIDIZED_PHOSPHOLIPIDS_BLUE_DN	0.15044	0.633295	0.22255	0.969081	0.016319	0.222895
GOBP_MAINTENANCE_OF_PROTEIN_LOCATION_IN_EXTRACELLULAR_REGION	0.15066	0.633295	0.1264	0.949842	0.56173	0.860434
GOBP_PHOTORECEPTOR_CELL_OUTER_SEGMENT_ORGANIZATION	0.1503	0.633295	0.53359	0.99061	0.19729	0.658931
GOBP_RESPONSE_TO_CORTICOTROPIN_RELEASING_HORMONE	0.15045	0.633295	0.18778	0.966794	0.49572	0.835883
GOBP_RESPONSE_TO_MINERALOCORTICOID	0.15063	0.633295	0.83673	0.996644	0.42062	0.808397
GOBP_RESPONSE_TO_OZONE	0.15041	0.633295	0.12871	0.949842	0.52527	0.847218
GOBP_RIBOSE_PHOSPHATE_METABOLIC_PROCESS	0.15057	0.633295	0.19779	0.966794	0.17415	0.635062
GOCC_H3_HISTONE_ACETYLTRANSFERASE_COMPLEX	0.15068	0.633295	0.060717	0.924514	0.49837	0.83657
GOCC_TRAMP_COMPLEX	0.15042	0.633295	0.79928	0.996644	0.074909	0.464293
GOMF_ADENOSINE_DEAMINASE_ACTIVITY	0.15057	0.633295	0.53038	0.99061	0.014778	0.210993
GOMF_PHOSPHATIDYLINOSITOL_TRANSFER_ACTIVITY	0.15064	0.633295	0.21366	0.967782	0.52315	0.846965
HEDVAT_ELF4_TARGETS_UP	0.15052	0.633295	0.19928	0.966794	0.68488	0.895669
VERNOCHET_ADIPOGENESIS	0.15061	0.633295	0.26076	0.97112	0.62904	0.881117
DOUGLAS_BMI1_TARGETS_UP	0.15093	0.633586	0.014409	0.867016	0.17925	0.640249
GOBP_CELLULAR_SENESCENCE	0.15101	0.633586	0.028473	0.885511	0.030458	0.311425
GOBP_FOREBRAIN_RADIAL_GLIAL_CELL_DIFFERENTIATION	0.15101	0.633586	0.55041	0.99105	0.53888	0.851894
GOBP_NEGATIVE_REGULATION_OF_CELL_FATE_COMMITMENT	0.15087	0.633586	0.82062	0.996644	0.013857	0.202961
GOBP_REGULATION_OF_PHOSPHATIDYLINOSITOL_3_KINASE_SIGNALING	0.15094	0.633586	0.25486	0.969081	0.53934	0.851921
GOBP_REGULATION_OF_STEROID_METABOLIC_PROCESS	0.151	0.633586	0.49487	0.989624	0.11708	0.552262
WINTER_HYPOXIA_DN	0.15079	0.633586	0.97543	0.999979	0.00158	0.0525791
GOBP_INTESTINAL_STEM_CELL_HOMEOSTASIS	0.15118	0.634071	0.4062	0.980393	0.41087	0.803455
GOCC_CHROMOSOME_CENTROMERIC_REGION	0.1512	0.634071	0.12101	0.949842	0.16795	0.62809
BARIS_THYROID_CANCER_UP	0.15159	0.634364	0.38397	0.980393	0.0088547	0.159845
GOBP_CARDIAC_CHAMBER_DEVELOPMENT	0.1518	0.634364	0.4234	0.980393	0.06099	0.422286
GOBP_CONNECTIVE_TISSUE_REPLACEMENT_INVOLVED_IN_INFLAMMATORY_RESPONSE_WOUND_HEALING	0.15182	0.634364	0.35728	0.980393	0.19423	0.6561
GOBP_DENDRITIC_CELL_CHEMOTAXIS	0.15204	0.634364	0.60641	0.994221	0.061616	0.424546
GOBP_DEVELOPMENTAL_PIGMENTATION	0.15174	0.634364	0.23391	0.969081	0.14136	0.589173
GOBP_GAMMA_DELTA_T_CELL_DIFFERENTIATION	0.15218	0.634364	0.87551	0.997333	0.039358	0.349313
GOBP_PORE_COMPLEX_ASSEMBLY	0.15177	0.634364	0.96675	0.999786	0.33904	0.767795
GOBP_POSITIVE_REGULATION_OF_LIPASE_ACTIVITY	0.15187	0.634364	0.83331	0.996644	0.17115	0.631841
GOBP_REGULATION_OF_ANTIMICROBIAL_PEPTIDE_PRODUCTION	0.15162	0.634364	0.12596	0.949842	0.11281	0.543736
GOBP_REGULATION_OF_ASPARTIC_TYPE_ENDOPEPTIDASE_ACTIVITY_INVOLVED_IN_AMYLOID_PRECURSOR_PROTEIN_CATABOLIC_PROCESS	0.15208	0.634364	0.29694	0.975841	0.52722	0.848336
GOBP_REGULATION_OF_FIBROBLAST_APOPTOTIC_PROCESS	0.15139	0.634364	0.91382	0.997416	0.11916	0.554089
GOBP_REGULATION_OF_HORMONE_LEVELS	0.15168	0.634364	0.62705	0.994992	0.1233	0.56122
GOBP_REGULATION_OF_KERATINOCYTE_MIGRATION	0.15205	0.634364	0.92773	0.998213	0.0010905	0.0406666
GOBP_REGULATION_OF_RECEPTOR_INTERNALIZATION	0.15165	0.634364	0.96895	0.999979	0.30725	0.75058
GOBP_RESPONSE_TO_CHOLESTEROL	0.15149	0.634364	0.78051	0.996644	0.05392	0.402683
GOBP_SENSORY_PERCEPTION_OF_SWEET_TASTE	0.15206	0.634364	0.48746	0.988289	0.45041	0.81997
GOBP_VITAMIN_CATABOLIC_PROCESS	0.15152	0.634364	0.91255	0.997416	0.36821	0.784296
GOMF_PROTEIN_MEMBRANE_ADAPTOR_ACTIVITY	0.15205	0.634364	0.80221	0.996644	0.18023	0.640673
MULLIGHAN_NPM1_MUTATED_SIGNATURE_1_DN	0.15222	0.634364	0.11698	0.946312	0.22396	0.684966
PID_IGF1_PATHWAY	0.15137	0.634364	0.46514	0.985985	0.34962	0.772224
REACTOME_DAP12_INTERACTIONS	0.15213	0.634364	0.92995	0.998624	0.27634	0.728326
REACTOME_DOWNSTREAM_SIGNALING_OF_ACTIVATED_FGFR4	0.15181	0.634364	0.51391	0.99061	0.21444	0.675413
REACTOME_FGFR1_LIGAND_BINDING_AND_ACTIVATION	0.15214	0.634364	0.83505	0.996644	0.37462	0.785897
VERRECCHIA_RESPONSE_TO_TGFB1_C3	0.15212	0.634364	0.11457	0.946312	0.38625	0.790647
WP_DISRUPTION_OF_POSTSYNAPTIC_SIGNALING_BY_CNV	0.15224	0.634364	0.22505	0.969081	0.55564	0.858562
ZHU_SKIL_TARGETS_DN	0.15161	0.634364	0.44508	0.983411	0.13111	0.575292
GOCC_SPERM_PLASMA_MEMBRANE	0.15231	0.634501	0.13731	0.953735	0.62554	0.88013
DARWICHE_PAPILLOMA_RISK_HIGH_UP	0.15243	0.63469	0.75559	0.996644	0.020727	0.253936
KEGG_PEROXISOME	0.15242	0.63469	0.49352	0.989624	0.62507	0.880084
GOBP_NEGATIVE_REGULATION_OF_MOLECULAR_FUNCTION	0.15251	0.634867	0.12657	0.949842	0.095187	0.509171
REACTOME_CARGO_CONCENTRATION_IN_THE_ER	0.15256	0.63492	0.45587	0.983706	0.1837	0.644241
GOBP_PROTEIN_POLYUBIQUITINATION	0.15267	0.635222	0.54787	0.99105	0.24491	0.70151
GOBP_EPITHELIAL_TUBE_MORPHOGENESIS	0.15272	0.635275	0.56617	0.992219	0.033215	0.323865
GOMF_SMALL_PROTEIN_ACTIVATING_ENZYME_BINDING	0.15287	0.635432	0.1594	0.964845	0.4938	0.835873
PATIL_LIVER_CANCER	0.15287	0.635432	0.0042397	0.728243	0.37679	0.787014
YORDY_RECIPROCAL_REGULATION_BY_ETS1_AND_SP100_UP	0.15282	0.635432	0.30526	0.975841	0.054812	0.404973
GOCC_MICROTUBULE_CYTOSKELETON	0.15298	0.635579	0.2556	0.969081	0.10941	0.540534
REACTOME_NUCLEOTIDE_BINDING_DOMAIN_LEUCINE_RICH_REPEAT_CONTAINING_RECEPTOR_NLR_SIGNALING_PATHWAYS	0.15295	0.635579	0.72269	0.996644	0.013368	0.198579
GOCC_SEX_CHROMATIN	0.15307	0.635642	0.053099	0.918011	0.036724	0.338994
REACTOME_TNFR1_MEDIATED_CERAMIDE_PRODUCTION	0.15306	0.635642	0.74666	0.996644	0.078672	0.473403
GOBP_REGULATION_OF_LONG_TERM_SYNAPTIC_DEPRESSION	0.15312	0.635664	0.23499	0.969081	0.34168	0.769153
GOCC_AXONEMAL_DYNEIN_COMPLEX	0.15315	0.635664	0.13216	0.949842	0.71655	0.907503
CONRAD_STEM_CELL	0.1534	0.63605	0.96885	0.999979	0.12743	0.56935
GOBP_LIPID_OXIDATION	0.15343	0.63605	0.013714	0.85704	0.49932	0.837008
GOBP_REGULATION_OF_CELL_CELL_ADHESION_MEDIATED_BY_INTEGRIN	0.15336	0.63605	0.014943	0.873216	0.0091044	0.162487
GOCC_TRANSCRIPTION_FACTOR_AP_1_COMPLEX	0.15333	0.63605	0.2648	0.971961	0.64006	0.884752
WEBER_METHYLATED_HCP_IN_FIBROBLAST_DN	0.15343	0.63605	0.14376	0.95917	0.20233	0.664983
SEKI_INFLAMMATORY_RESPONSE_LPS_DN	0.15351	0.636227	0.40462	0.980393	0.5164	0.844041
CHEOK_RESPONSE_TO_MERCAPTOPURINE_DN	0.15358	0.636362	0.084289	0.94418	0.19408	0.6561
BIOCARTA_HBX_PATHWAY	0.15388	0.636468	0.72964	0.996644	0.090202	0.500126
GOBP_HISTONE_H3_K36_DEMETHYLATION	0.15386	0.636468	0.67942	0.996644	0.0093409	0.164774
GOBP_POSITIVE_REGULATION_OF_FIBROBLAST_PROLIFERATION	0.15386	0.636468	0.084431	0.94418	0.31348	0.754035
GOBP_REGULATION_OF_MUSCLE_CONTRACTION	0.15398	0.636468	0.91453	0.997416	0.093238	0.505907
GOMF_CALCIUM_ACTIVATED_POTASSIUM_CHANNEL_ACTIVITY	0.15371	0.636468	0.11936	0.949842	0.5509	0.857142
GOMF_WW_DOMAIN_BINDING	0.15398	0.636468	0.33522	0.978145	0.2326	0.693281
MARSON_BOUND_BY_E2F4_UNSTIMULATED	0.15385	0.636468	0.3314	0.975841	0.84489	0.945492
REACTOME_BETA_OXIDATION_OF_PRISTANOYL_COA	0.15372	0.636468	0.099882	0.946312	0.17899	0.639841
REACTOME_ESTROGEN_DEPENDENT_NUCLEAR_EVENTS_DOWNSTREAM_OF_ESR_MEMBRANE_SIGNALING	0.15369	0.636468	0.76188	0.996644	0.0037002	0.0932176
REACTOME_REGULATION_OF_COMMISSURAL_AXON_PATHFINDING_BY_SLIT_AND_ROBO	0.15394	0.636468	0.84058	0.996644	0.19277	0.654501
REACTOME_DEFECTS_IN_BIOTIN_BTN_METABOLISM	0.15404	0.636561	0.26308	0.97112	0.38155	0.78865
GOBP_SATELLITE_CELL_ACTIVATION_INVOLVED_IN_SKELETAL_MUSCLE_REGENERATION	0.15416	0.63683	0.38651	0.980393	0.46566	0.824558
REACTOME_REGULATION_OF_GENE_EXPRESSION_IN_ENDOCRINE_COMMITTED_NEUROG3_PROGENITOR_CELLS	0.15418	0.63683	0.38535	0.980393	0.38033	0.788464
CHEN_ETV5_TARGETS_SERTOLI	0.15434	0.637182	0.97971	0.999979	0.12593	0.566069
GOBP_EXOCRINE_SYSTEM_DEVELOPMENT	0.15431	0.637182	0.77626	0.996644	0.64101	0.885202
GOBP_DEADENYLATION_DEPENDENT_DECAPPING_OF_NUCLEAR_TRANSCRIBED_MRNA	0.1544	0.637275	0.098639	0.946312	0.19981	0.662293
GARGALOVIC_RESPONSE_TO_OXIDIZED_PHOSPHOLIPIDS_PINK_DN	0.15486	0.637317	0.67287	0.996644	0.1284	0.571267
GOBP_PHOSPHOLIPID_TRANSLOCATION	0.15467	0.637317	0.47949	0.987799	0.37707	0.787014
GOBP_POSITIVE_REGULATION_OF_TOR_SIGNALING	0.15466	0.637317	0.24203	0.969081	0.029031	0.304548
GOBP_PURINE_NUCLEOSIDE_DIPHOSPHATE_BIOSYNTHETIC_PROCESS	0.15479	0.637317	0.29318	0.975841	0.63336	0.882677
GOBP_REGULATION_OF_NUCLEOCYTOPLASMIC_TRANSPORT	0.15473	0.637317	0.052829	0.918011	0.28323	0.734196
GOMF_MACROMOLECULE_TRANSMEMBRANE_TRANSPORTER_ACTIVITY	0.15446	0.637317	0.31869	0.975841	0.49713	0.836183
GOMF_NON_MEMBRANE_SPANNING_PROTEIN_TYROSINE_PHOSPHATASE_ACTIVITY	0.15482	0.637317	0.0025228	0.674275	0.38818	0.792927
GOMF_TRANSLATION_ACTIVATOR_ACTIVITY	0.15449	0.637317	0.40579	0.980393	0.099119	0.518179
HOWLIN_CITED1_TARGETS_2_UP	0.15467	0.637317	0.43875	0.983411	0.30531	0.748475
LINDGREN_BLADDER_CANCER_WITH_LOH_IN_CHR9Q	0.15485	0.637317	0.50195	0.989857	0.25936	0.714238
REACTOME_RRNA_MODIFICATION_IN_THE_MITOCHONDRION	0.15482	0.637317	0.49955	0.989624	0.90953	0.96467
WP_GLYCOSAMINOGLYCAN_DEGRADATION	0.15485	0.637317	0.11943	0.949842	0.13608	0.582362
GOBP_OLIGOPEPTIDE_IMPORT_ACROSS_PLASMA_MEMBRANE	0.15491	0.637369	0.05872	0.923933	0.51112	0.842309
GOBP_ER_NUCLEUS_SIGNALING_PATHWAY	0.15505	0.637564	0.54754	0.99105	0.10958	0.540791
GOBP_GLYCOSYLCERAMIDE_CATABOLIC_PROCESS	0.15518	0.637564	0.3105	0.975841	0.21597	0.677409
GOBP_IMMUNE_COMPLEX_CLEARANCE	0.15522	0.637564	0.61253	0.994221	0.62638	0.88046
GOBP_POSITIVE_REGULATION_OF_INTRACELLULAR_PROTEIN_TRANSPORT	0.15509	0.637564	0.28047	0.975841	0.24585	0.702045
GOBP_REGULATION_OF_VESICLE_MEDIATED_TRANSPORT	0.1552	0.637564	0.6778	0.996644	0.34375	0.771572
PID_MYC_REPRESS_PATHWAY	0.15514	0.637564	0.038939	0.917851	0.022987	0.267462
SMIRNOV_RESPONSE_TO_IR_2HR_DN	0.15519	0.637564	0.30923	0.975841	0.11311	0.54467
GOBP_POSITIVE_REGULATION_OF_EPITHELIAL_TO_MESENCHYMAL_TRANSITION_INVOLVED_IN_ENDOCARDIAL_CUSHION_FORMATION	0.15535	0.637944	0.5222	0.99061	0.33481	0.765122
GOBP_REGULATION_OF_INTRACELLULAR_PROTEIN_TRANSPORT	0.15544	0.63816	0.27959	0.975841	0.23477	0.694307
BIOCARTA_RHO_PATHWAY	0.15564	0.638672	0.48548	0.987933	0.2811	0.73281
GOCC_KINETOCHORE_MICROTUBULE	0.15561	0.638672	0.21168	0.966794	0.67778	0.895557
AUJLA_IL22_AND_IL17A_SIGNALING	0.15586	0.638773	0.33104	0.975841	0.47872	0.830394
BIOCARTA_ASBCELL_PATHWAY	0.15577	0.638773	0.16653	0.964845	0.094884	0.50851
GOBP_RESPONSE_TO_TYPE_I_INTERFERON	0.15572	0.638773	0.0004218	0.427376	0.69673	0.900022
KUROKAWA_LIVER_CANCER_EARLY_RECURRENCE_UP	0.15589	0.638773	0.39027	0.980393	0.38715	0.791951
REACTOME_REGULATION_OF_NF_KAPPA_B_SIGNALING	0.15586	0.638773	0.021948	0.876285	0.17862	0.63946
WP_MECHANOREGULATION_AND_PATHOLOGY_OF_YAPTAZ_VIA_HIPPO_AND_NONHIPPO_MECHANISMS	0.15587	0.638773	0.50065	0.989624	0.16958	0.629604
GOBP_NUCLEUS_ORGANIZATION	0.15595	0.638865	0.06456	0.937991	0.71415	0.907005
KEGG_INTESTINAL_IMMUNE_NETWORK_FOR_IGA_PRODUCTION	0.15608	0.638936	0.2038	0.966794	0.0094216	0.165511
REACTOME_PHOSPHOLIPASE_C_MEDIATED_CASCADE_FGFR2	0.15608	0.638936	0.42671	0.981709	0.20215	0.664905
WP_BIOMARKERS_FOR_PYRIMIDINE_METABOLISM_DISORDERS	0.15601	0.638936	0.94296	0.999087	0.44728	0.819071
ZAIDI_OSTEOBLAST_TRANSCRIPTION_FACTORS	0.15615	0.639069	0.012125	0.832152	0.69883	0.900948
PID_ERBB4_PATHWAY	0.15625	0.639324	0.74151	0.996644	0.041635	0.360385
GOBP_REGULATORY_T_CELL_DIFFERENTIATION	0.15636	0.63962	0.069079	0.943204	0.031372	0.316533
GOBP_PINOCYTOSIS	0.15645	0.63965	0.37155	0.980393	0.24665	0.703149
GOBP_POSITIVE_REGULATION_OF_SMOOTH_MUSCLE_CELL_DIFFERENTIATION	0.15648	0.63965	0.65413	0.996644	0.76615	0.922951
TAKEDA_TARGETS_OF_NUP98_HOXA9_FUSION_10D_DN	0.15646	0.63965	0.79618	0.996644	0.11342	0.545449
GOBP_EMBRYONIC_ORGAN_DEVELOPMENT	0.15657	0.639864	0.47736	0.987799	0.012701	0.19234
PID_LYMPH_ANGIOGENESIS_PATHWAY	0.15666	0.640078	0.34624	0.979404	0.15983	0.616865
GOBP_FATTY_ACID_HOMEOSTASIS	0.15678	0.640301	0.64555	0.996644	0.3966	0.79885
GOBP_REGULATION_OF_MATRIX_METALLOPEPTIDASE_SECRETION	0.15679	0.640301	0.44909	0.983706	0.72694	0.910752
LIN_SILENCED_BY_TUMOR_MICROENVIRONMENT	0.15689	0.640402	0.50793	0.99061	0.657	0.888607
REACTOME_SIGNALING_BY_INSULIN_RECEPTOR	0.15686	0.640402	0.75329	0.996644	0.081777	0.481516
GOBP_LIVER_MORPHOGENESIS	0.15701	0.640666	0.90274	0.997416	0.0025583	0.0725065
REACTOME_APOPTOTIC_EXECUTION_PHASE	0.15703	0.640666	0.7198	0.996644	0.85388	0.947637
BIOCARTA_BARRESTIN_SRC_PATHWAY	0.15737	0.640751	0.89358	0.997416	0.067917	0.445521
GOBP_NEGATIVE_REGULATION_OF_GRANULOCYTE_CHEMOTAXIS	0.15735	0.640751	0.20799	0.966794	0.10137	0.524811
GOBP_NUCLEOBASE_CONTAINING_SMALL_MOLECULE_METABOLIC_PROCESS	0.15736	0.640751	0.67736	0.996644	0.21975	0.682371
GOBP_POSITIVE_REGULATION_OF_PROSTAGLANDIN_BIOSYNTHETIC_PROCESS	0.15718	0.640751	0.69954	0.996644	0.3283	0.760845
GOBP_POSITIVE_REGULATION_OF_T_HELPER_1_CELL_DIFFERENTIATION	0.15739	0.640751	0.50284	0.990131	0.16835	0.628718
GOMF_PHOSPHOSERINE_RESIDUE_BINDING	0.15737	0.640751	0.87714	0.997333	0.056022	0.41017
GOMF_PHOSPHOTRANSFERASE_ACTIVITY_PHOSPHATE_GROUP_AS_ACCEPTOR	0.15725	0.640751	0.95373	0.999786	0.078698	0.473403
REACTOME_LATE_SARS_COV_2_INFECTION_EVENTS	0.15715	0.640751	0.38219	0.980393	0.39578	0.798273
SWEET_KRAS_ONCOGENIC_SIGNATURE	0.15731	0.640751	0.38439	0.980393	0.098754	0.517029
GOBP_PROTEIN_EXPORT_FROM_NUCLEUS	0.15748	0.640779	0.035691	0.911683	0.14317	0.592362
GOBP_RENAL_SYSTEM_VASCULATURE_DEVELOPMENT	0.15745	0.640779	0.54735	0.99105	0.12793	0.570487
REACTOME_NETRIN_MEDIATED_REPULSION_SIGNALS	0.15751	0.640779	0.099057	0.946312	0.23998	0.697731
GOBP_NEGATIVE_REGULATION_OF_AMINE_TRANSPORT	0.15771	0.641286	0.20689	0.966794	0.040731	0.356108
RHEIN_ALL_GLUCOCORTICOID_THERAPY_DN	0.15769	0.641286	0.95496	0.999786	0.8805	0.955758
CROONQUIST_NRAS_SIGNALING_UP	0.1578	0.641345	0.052163	0.918011	0.24751	0.703696
GOBP_CARBOHYDRATE_BIOSYNTHETIC_PROCESS	0.15779	0.641345	0.085557	0.94418	0.39855	0.800062
VART_KSHV_INFECTION_ANGIOGENIC_MARKERS_DN	0.15786	0.641436	0.83944	0.996644	0.20324	0.666308
KIM_WT1_TARGETS_12HR_DN	0.1579	0.641445	0.43175	0.982274	0.098068	0.515501
GOBP_CELLULAR_RESPONSE_TO_COLD	0.15796	0.641536	0.46722	0.986698	0.65173	0.888098
GOBP_CMP_METABOLIC_PROCESS	0.15806	0.641635	0.7512	0.996644	0.076343	0.469294
GOBP_FOCAL_ADHESION_ASSEMBLY	0.15803	0.641635	0.78071	0.996644	0.017162	0.229074
GOBP_APOPTOTIC_PROCESS_INVOLVED_IN_DEVELOPMENT	0.15813	0.641735	0.85784	0.996727	0.020142	0.249283
GOBP_NEGATIVE_REGULATION_OF_RESPONSE_TO_CYTOKINE_STIMULUS	0.15816	0.641735	0.2012	0.966794	0.16656	0.626148
WP_SRF_AND_MIRS_IN_SMOOTH_MUSCLE_DIFFERENTIATION_AND_PROLIFERATION	0.15828	0.642069	0.0059063	0.74224	0.024894	0.280217
BIOCARTA_SODD_PATHWAY	0.15879	0.642946	0.11885	0.949842	0.67319	0.894846
GOBP_DEFENSE_RESPONSE_TO_BACTERIUM	0.15888	0.642946	0.32087	0.975841	0.38819	0.792927
GOBP_ORGANISM_EMERGENCE_FROM_PROTECTIVE_STRUCTURE	0.15891	0.642946	0.97994	0.999979	0.077889	0.471893
GOBP_REGULATION_OF_RHO_PROTEIN_SIGNAL_TRANSDUCTION	0.15869	0.642946	0.49223	0.989497	0.23267	0.693281
GOMF_CATECHOLAMINE_BINDING	0.15875	0.642946	0.1475	0.962966	0.32311	0.756748
GOMF_LACTATE_TRANSMEMBRANE_TRANSPORTER_ACTIVITY	0.15884	0.642946	0.44736	0.983456	0.048375	0.381725
HAHTOLA_MYCOSIS_FUNGOIDES_UP	0.15892	0.642946	0.33136	0.975841	0.057505	0.41329
PEREZ_TP53_TARGETS	0.15895	0.642946	0.11696	0.946312	0.029369	0.305695
PILON_KLF1_TARGETS_UP	0.15881	0.642946	0.014531	0.867016	0.24124	0.69862
REACTOME_FORMATION_OF_ATP_BY_CHEMIOSMOTIC_COUPLING	0.15887	0.642946	0.15101	0.964845	0.58688	0.867256
REACTOME_REGULATION_OF_TP53_ACTIVITY	0.15894	0.642946	0.893	0.997416	0.53385	0.850346
YAO_TEMPORAL_RESPONSE_TO_PROGESTERONE_CLUSTER_9	0.15868	0.642946	0.16404	0.964845	0.19417	0.6561
WELCSH_BRCA1_TARGETS_UP	0.15899	0.642955	0.19641	0.966794	0.17179	0.631987
GOBP_POSITIVE_REGULATION_OF_AUTOPHAGOSOME_MATURATION	0.1591	0.643247	0.3313	0.975841	0.70128	0.901994
GOBP_NEGATIVE_REGULATION_OF_PRODUCTION_OF_MOLECULAR_MEDIATOR_OF_IMMUNE_RESPONSE	0.15919	0.643458	0.32235	0.975841	0.063448	0.430712
BURTON_ADIPOGENESIS_12	0.15944	0.64368	0.11517	0.946312	0.49471	0.835883
GOBP_POSITIVE_REGULATION_OF_TRIGLYCERIDE_CATABOLIC_PROCESS	0.15937	0.64368	0.29073	0.975841	0.058982	0.418068
GOBP_REGULATION_OF_STRIATED_MUSCLE_TISSUE_DEVELOPMENT	0.15951	0.64368	0.25272	0.969081	0.16229	0.619539
GOBP_REPLICATION_BORN_DOUBLE_STRAND_BREAK_REPAIR_VIA_SISTER_CHROMATID_EXCHANGE	0.15936	0.64368	0.23027	0.969081	0.55986	0.859941
GOBP_RESPONSE_TO_PROSTAGLANDIN_E	0.15951	0.64368	0.36485	0.980393	0.18517	0.646441
PID_INTEGRIN5_PATHWAY	0.15937	0.64368	0.26986	0.97282	0.033953	0.327679
REACTOME_UNFOLDED_PROTEIN_RESPONSE_UPR	0.15947	0.64368	0.57018	0.992219	0.38282	0.78891
BROWNE_HCMV_INFECTION_30MIN_DN	0.15955	0.643689	0.1414	0.957615	0.63429	0.882876
GOBP_POSITIVE_REGULATION_OF_VASCULAR_ASSOCIATED_SMOOTH_MUSCLE_CELL_PROLIFERATION	0.1596	0.643738	0.014516	0.867016	0.336	0.765818
BENPORATH_CYCLING_GENES	0.15976	0.643741	0.90989	0.997416	0.054812	0.404973
GOBP_LATE_ENDOSOME_TO_GOLGI_TRANSPORT	0.15977	0.643741	0.051139	0.918011	0.31126	0.752989
GOBP_REGULATION_OF_MUSCLE_HYPERTROPHY	0.15968	0.643741	0.25074	0.969081	0.11814	0.553869
GOMF_SYNTAXIN_1_BINDING	0.15976	0.643741	0.47241	0.98751	0.41279	0.803967
WP_TYPE_II_DIABETES_MELLITUS	0.15979	0.643741	0.89741	0.997416	0.088643	0.498306
BLALOCK_ALZHEIMERS_DISEASE_UP	0.16067	0.643812	0.021001	0.876285	0.001488	0.0501058
CHARAFE_BREAST_CANCER_LUMINAL_VS_BASAL_DN	0.16111	0.643812	0.71848	0.996644	0.44711	0.819071
CORONEL_RFX7_DIRECT_TARGETS_UP	0.16097	0.643812	0.80397	0.996644	0.15934	0.615813
DARWICHE_SQUAMOUS_CELL_CARCINOMA_DN	0.16189	0.643812	0.64193	0.996297	0.038887	0.348405
GOBP_ANTIGEN_PROCESSING_AND_PRESENTATION	0.16062	0.643812	0.71533	0.996644	0.22776	0.689647
GOBP_ANTIGEN_PROCESSING_AND_PRESENTATION_OF_ENDOGENOUS_ANTIGEN	0.16082	0.643812	0.91126	0.997416	0.18382	0.644241
GOBP_AUTOPHAGOSOME_MEMBRANE_DOCKING	0.16159	0.643812	0.18032	0.966794	0.38245	0.788884
GOBP_BLOOD_VESSEL_REMODELING	0.16061	0.643812	0.076163	0.94418	0.050086	0.387494
GOBP_CARDIAC_NEURAL_CREST_CELL_DEVELOPMENT_INVOLVED_IN_OUTFLOW_TRACT_MORPHOGENESIS	0.16008	0.643812	0.29152	0.975841	0.32782	0.760551
GOBP_CELL_ADHESION_MOLECULE_PRODUCTION	0.16178	0.643812	0.28498	0.975841	0.81535	0.937817
GOBP_DEFINITIVE_HEMOPOIESIS	0.16153	0.643812	0.60177	0.994221	0.14267	0.591733
GOBP_ECTOPIC_GERM_CELL_PROGRAMMED_CELL_DEATH	0.16145	0.643812	0.42135	0.980393	0.66131	0.890074
GOBP_GANGLION_DEVELOPMENT	0.16091	0.643812	0.69374	0.996644	0.033562	0.325569
GOBP_HISTONE_H2B_UBIQUITINATION	0.16152	0.643812	0.048885	0.918011	0.39818	0.799982
GOBP_IN_UTERO_EMBRYONIC_DEVELOPMENT	0.1616	0.643812	0.4871	0.987969	0.0033556	0.0874755
GOBP_MRNA_CATABOLIC_PROCESS	0.16151	0.643812	0.018444	0.876285	0.071294	0.452965
GOBP_NATURAL_KILLER_CELL_MEDIATED_IMMUNITY	0.16181	0.643812	0.7498	0.996644	0.24747	0.703696
GOBP_NEGATIVE_REGULATION_OF_INTERLEUKIN_13_PRODUCTION	0.16072	0.643812	0.75811	0.996644	0.36234	0.780584
GOBP_PHOSPHATE_ION_TRANSMEMBRANE_TRANSPORT	0.16064	0.643812	0.52731	0.99061	0.20712	0.669214
GOBP_POSITIVE_REGULATION_OF_CALCINEURIN_MEDIATED_SIGNALING	0.16141	0.643812	0.60081	0.994221	0.22067	0.682885
GOBP_POSITIVE_REGULATION_OF_GLOMERULAR_MESANGIAL_CELL_PROLIFERATION	0.16125	0.643812	0.66979	0.996644	0.0042888	0.102865
GOBP_POSITIVE_REGULATION_OF_GLYCOLYTIC_PROCESS	0.16188	0.643812	0.46828	0.986698	0.71514	0.907503
GOBP_POSITIVE_REGULATION_OF_INFLAMMATORY_RESPONSE_TO_ANTIGENIC_STIMULUS	0.16101	0.643812	0.79086	0.996644	0.02864	0.302499
GOBP_POSITIVE_REGULATION_OF_MITOTIC_CELL_CYCLE_PHASE_TRANSITION	0.16141	0.643812	0.83352	0.996644	0.31191	0.752989
GOBP_PROTEIN_LOCALIZATION_TO_NUCLEOPLASM	0.16043	0.643812	0.88107	0.997333	0.21878	0.681789
GOBP_REGULATION_OF_3_UTR_MEDIATED_MRNA_STABILIZATION	0.16155	0.643812	0.39058	0.980393	0.1003	0.521906
GOBP_REGULATION_OF_ENDOSOME_SIZE	0.16001	0.643812	0.33986	0.979404	0.58098	0.865338
GOBP_REGULATION_OF_EPITHELIAL_TO_MESENCHYMAL_TRANSITION_INVOLVED_IN_ENDOCARDIAL_CUSHION_FORMATION	0.16113	0.643812	0.52673	0.99061	0.72118	0.909565
GOBP_SEMICIRCULAR_CANAL_DEVELOPMENT	0.16036	0.643812	0.36888	0.980393	0.0486	0.382502
GOBP_SEMI_LUNAR_VALVE_DEVELOPMENT	0.16037	0.643812	0.59349	0.994221	0.099118	0.518179
GOBP_TELOMERE_TETHERING_AT_NUCLEAR_PERIPHERY	0.16173	0.643812	0.02584	0.881797	0.5785	0.864071
GOBP_XYLULOSE_5_PHOSPHATE_METABOLIC_PROCESS	0.16062	0.643812	0.86982	0.997333	0.18775	0.649448
GOCC_AMPHISOME	0.1612	0.643812	0.1924	0.966794	0.90283	0.961966
GOCC_ASTER	0.1617	0.643812	0.57557	0.993702	0.046189	0.375785
GOCC_BBAF_COMPLEX	0.16104	0.643812	0.083493	0.94418	0.061072	0.422332
GOCC_MANCHETTE	0.16042	0.643812	0.022549	0.876285	0.20309	0.666308
GOMF_OXIDOREDUCTASE_ACTIVITY_ACTING_ON_CH_OH_GROUP_OF_DONORS	0.16129	0.643812	0.13068	0.949842	0.63043	0.881701
GOMF_PHOSPHATIDYLCHOLINE_TRANSPORTER_ACTIVITY	0.16019	0.643812	0.701	0.996644	0.72522	0.910188
GOMF_POLYAMINE_TRANSMEMBRANE_TRANSPORTER_ACTIVITY	0.16051	0.643812	0.50647	0.99061	0.4859	0.832181
GOMF_STEROID_DEHYDROGENASE_ACTIVITY	0.16063	0.643812	0.74615	0.996644	0.33139	0.763325
KEGG_CYTOSOLIC_DNA_SENSING_PATHWAY	0.16153	0.643812	0.28035	0.975841	0.5363	0.851123
LU_EZH2_TARGETS_DN	0.16074	0.643812	0.097362	0.946312	0.20213	0.664905
NUYTTEN_NIPP1_TARGETS_UP	0.16004	0.643812	0.5118	0.99061	0.14784	0.599397
PID_IL8_CXCR2_PATHWAY	0.16185	0.643812	0.9606	0.999786	0.43108	0.8108
PID_S1P_S1P2_PATHWAY	0.16105	0.643812	0.56471	0.992219	0.72507	0.910188
REACTOME_CHEMOKINE_RECEPTORS_BIND_CHEMOKINES	0.16071	0.643812	0.34442	0.979404	0.054553	0.404215
REACTOME_DISEASES_OF_DNA_REPAIR	0.16127	0.643812	0.66007	0.996644	0.19245	0.654038
REACTOME_FORMATION_OF_XYLULOSE_5_PHOSPHATE	0.16062	0.643812	0.86982	0.997333	0.18775	0.649448
REACTOME_INHIBITION_OF_THE_PROTEOLYTIC_ACTIVITY_OF_APC_C_REQUIRED_FOR_THE_ONSET_OF_ANAPHASE_BY_MITOTIC_SPINDLE_CHECKPOINT_COMPONENTS	0.16178	0.643812	0.43628	0.983411	0.65823	0.888934
REACTOME_NUCLEOTIDE_LIKE_PURINERGIC_RECEPTORS	0.16117	0.643812	0.36057	0.980393	0.033012	0.322626
SHIN_B_CELL_LYMPHOMA_CLUSTER_7	0.16111	0.643812	0.94648	0.999372	0.099522	0.519451
WP_MET_IN_TYPE_1_PAPILLARY_RENAL_CELL_CARCINOMA	0.16034	0.643812	0.12968	0.949842	0.31613	0.754035
WP_PLATELETMEDIATED_INTERACTIONS_WITH_VASCULAR_AND_CIRCULATING_CELLS	0.16032	0.643812	0.55629	0.99105	0.69634	0.899999
YAO_TEMPORAL_RESPONSE_TO_PROGESTERONE_CLUSTER_1	0.16092	0.643812	0.14631	0.962966	0.21948	0.682371
ZHAN_MULTIPLE_MYELOMA_LB_UP	0.16008	0.643812	0.809	0.996644	0.1527	0.606346
BIOCARTA_INSULIN_PATHWAY	0.16198	0.643965	0.24051	0.969081	0.19261	0.654219
GAVIN_PDE3B_TARGETS	0.16207	0.643965	0.59616	0.994221	0.070247	0.450562
GOBP_PROSTATE_GLAND_DEVELOPMENT	0.16208	0.643965	0.46973	0.986701	0.23877	0.696634
REACTOME_DOWNSTREAM_SIGNALING_EVENTS_OF_B_CELL_RECEPTOR_BCR	0.16208	0.643965	0.66613	0.996644	0.080705	0.478475
GOBP_REGULATION_OF_INOSITOL_1_4_5_TRISPHOSPHATE_SENSITIVE_CALCIUM_RELEASE_CHANNEL_ACTIVITY	0.16213	0.644013	0.35772	0.980393	0.52905	0.848775
FLECHNER_PBL_KIDNEY_TRANSPLANT_OK_VS_DONOR_UP	0.1623	0.644095	0.98181	0.999979	0.054695	0.404914
GOBP_CIRCADIAN_SLEEP_WAKE_CYCLE_NON_REM_SLEEP	0.16229	0.644095	0.62933	0.994992	0.09961	0.519751
GOBP_REGULATION_OF_NUCLEAR_TRANSCRIBED_MRNA_POLY_A_TAIL_SHORTENING	0.16234	0.644095	0.74634	0.996644	0.28869	0.737769
MIKKELSEN_MCV6_LCP_WITH_H3K4ME3	0.16233	0.644095	0.02242	0.876285	0.62215	0.879244
REACTOME_DNA_DAMAGE_TELOMERE_STRESS_INDUCED_SENESCENCE	0.1623	0.644095	0.58761	0.994221	0.015166	0.213964
HOFFMAN_CLOCK_TARGETS_UP	0.16239	0.644143	0.26187	0.97112	0.26176	0.715044
WP_DISORDERS_OF_GALACTOSE_METABOLISM	0.16253	0.644548	0.0064189	0.74224	0.18208	0.642682
GOBP_NEGATIVE_REGULATION_OF_CELL_CYCLE_G1_S_PHASE_TRANSITION	0.16264	0.644684	0.59668	0.994221	0.25906	0.714111
GOMF_PROTEIN_PHOSPHATASE_2A_BINDING	0.16264	0.644684	0.85977	0.996727	0.2995	0.746032
GOBP_PROTEIN_CONTAINING_COMPLEX_REMODELING	0.16277	0.644898	0.48129	0.987799	0.27951	0.731126
GOBP_SMALL_GTPASE_MEDIATED_SIGNAL_TRANSDUCTION	0.16274	0.644898	0.66258	0.996644	0.071928	0.455048
GOMF_OXIDOREDUCTASE_ACTIVITY_ACTING_ON_DIPHENOLS_AND_RELATED_SUBSTANCES_AS_DONORS	0.16293	0.645382	0.22087	0.969081	0.28287	0.734196
GOBP_NEGATIVE_REGULATION_OF_CIRCADIAN_RHYTHM	0.16308	0.645826	0.82	0.996644	0.312	0.752989
GOBP_MITOTIC_G1_S_TRANSITION_CHECKPOINT_SIGNALING	0.1632	0.64615	0.47797	0.987799	0.21021	0.671416
GOBP_REGULATION_OF_EXTRACELLULAR_MATRIX_DISASSEMBLY	0.16328	0.646317	0.3567	0.980393	0.27776	0.729626
GOBP_POSITIVE_REGULATION_OF_VASCULAR_ENDOTHELIAL_GROWTH_FACTOR_RECEPTOR_SIGNALING_PATHWAY	0.16337	0.646522	0.16826	0.964845	0.030496	0.311462
GOBP_KERATINOCYTE_MIGRATION	0.16374	0.646608	0.70823	0.996644	0.01708	0.228678
GOBP_POSITIVE_REGULATION_OF_ASPARTIC_TYPE_PEPTIDASE_ACTIVITY	0.16379	0.646608	0.054443	0.919684	0.53659	0.851154
GOBP_REGULATION_OF_T_HELPER_17_TYPE_IMMUNE_RESPONSE	0.16381	0.646608	0.4885	0.988686	0.032965	0.322352
HOLLERN_PAPILLARY_BREAST_TUMOR	0.16352	0.646608	0.0082555	0.752107	0.63682	0.883938
NICK_RESPONSE_TO_PROC_TREATMENT_DN	0.16356	0.646608	0.52024	0.99061	0.034175	0.328702
PID_ANGIOPOIETIN_RECEPTOR_PATHWAY	0.16371	0.646608	0.49192	0.989497	0.14414	0.594103
REACTOME_CGMP_EFFECTS	0.16374	0.646608	0.22581	0.969081	0.38981	0.794715
REACTOME_FORMATION_OF_RNA_POL_II_ELONGATION_COMPLEX	0.16345	0.646608	0.82371	0.996644	0.60902	0.874815
REACTOME_N_GLYCAN_ANTENNAE_ELONGATION_IN_THE_MEDIAL_TRANS_GOLGI	0.16378	0.646608	0.021313	0.876285	0.82741	0.941333
REACTOME_TRANSLOCATION_OF_SLC2A4_GLUT4_TO_THE_PLASMA_MEMBRANE	0.16362	0.646608	0.47813	0.987799	0.53518	0.850727
WP_INITIATION_OF_TRANSCRIPTION_AND_TRANSLATION_ELONGATION_AT_THE_HIV1_LTR	0.16352	0.646608	0.084196	0.94418	0.42207	0.808397
GOBP_DETOXIFICATION_OF_INORGANIC_COMPOUND	0.1641	0.647453	0.31482	0.975841	0.077035	0.470104
GOBP_TRANSMEMBRANE_RECEPTOR_PROTEIN_SERINE_THREONINE_KINASE_SIGNALING_PATHWAY	0.16409	0.647453	0.33868	0.979404	0.11514	0.548293
GOBP_REGULATION_OF_OLIGODENDROCYTE_DIFFERENTIATION	0.16417	0.647547	0.32101	0.975841	0.12891	0.572261
KEGG_NEUROTROPHIN_SIGNALING_PATHWAY	0.1642	0.647547	0.34734	0.97965	0.01133	0.182796
GOBP_NEGATIVE_REGULATION_OF_EPITHELIAL_CELL_APOPTOTIC_PROCESS	0.16431	0.64768	0.90695	0.997416	0.23743	0.696634
KEGG_NON_SMALL_CELL_LUNG_CANCER	0.16431	0.64768	0.78728	0.996644	0.17528	0.636344
GOMF_ATPASE_COUPLED_INTRAMEMBRANE_LIPID_TRANSPORTER_ACTIVITY	0.16436	0.647727	0.5828	0.994069	0.5085	0.841202
GOBP_POSITIVE_REGULATION_OF_PROTEIN_GLYCOSYLATION	0.16451	0.648168	0.25735	0.969594	0.21786	0.681106
FLECHNER_BIOPSY_KIDNEY_TRANSPLANT_OK_VS_DONOR_UP	0.16475	0.648441	0.11666	0.946312	0.10804	0.537671
GOBP_MACROPHAGE_MIGRATION	0.16471	0.648441	0.59359	0.994221	0.057685	0.413547
GOBP_RESPONSE_TO_GLYCOSIDE	0.16467	0.648441	0.79272	0.996644	0.077176	0.470104
GOMF_DOUBLE_STRANDED_METHYLATED_DNA_BINDING	0.16464	0.648441	0.82844	0.996644	0.0951	0.508866
VECCHI_GASTRIC_CANCER_ADVANCED_VS_EARLY_UP	0.16477	0.648441	0.19508	0.966794	0.17076	0.631155
GOMF_ORGANIC_CATION_TRANSMEMBRANE_TRANSPORTER_ACTIVITY	0.16481	0.648448	0.3811	0.980393	0.30273	0.747786
GOBP_REGULATION_OF_HELICASE_ACTIVITY	0.1649	0.648652	0.69554	0.996644	0.57653	0.863581
GOBP_REGULATION_OF_SPROUTING_ANGIOGENESIS	0.16534	0.650082	0.78547	0.996644	0.56819	0.862305
GUTIERREZ_WALDENSTROEMS_MACROGLOBULINEMIA_1_DN	0.16531	0.650082	0.57728	0.993702	0.072754	0.458423
IBRAHIM_NRF2_DOWN	0.16538	0.650089	0.16189	0.964845	0.074179	0.463167
GOBP_COMPLEMENT_DEPENDENT_CYTOTOXICITY	0.16565	0.650549	0.56924	0.992219	0.28813	0.737301
GOBP_EMBRYONIC_RETINA_MORPHOGENESIS_IN_CAMERA_TYPE_EYE	0.16557	0.650549	0.15395	0.964845	0.12041	0.556254
GOBP_REGULATION_OF_CYTOPLASMIC_TRANSLATION	0.16564	0.650549	0.10019	0.946312	0.40602	0.802474
GOBP_VENTRICULAR_SEPTUM_DEVELOPMENT	0.16564	0.650549	0.22793	0.969081	0.0068384	0.137052
RUAN_RESPONSE_TO_TNF_TROGLITAZONE_UP	0.16569	0.650556	0.97903	0.999979	0.14122	0.588962
GENTILE_UV_RESPONSE_CLUSTER_D6	0.16579	0.650798	0.00013771	0.260195	0.34833	0.771662
THUM_SYSTOLIC_HEART_FAILURE_UP	0.16583	0.650805	0.1438	0.95917	0.37077	0.784775
GOCC_PCG_PROTEIN_COMPLEX	0.16595	0.650904	0.32813	0.975841	0.0020675	0.0635766
PID_P38_MKK3_6PATHWAY	0.16591	0.650904	0.10049	0.946312	0.26424	0.716994
REACTOME_OPIOID_SIGNALLING	0.16597	0.650904	0.3776	0.980393	0.10228	0.525829
GOBP_GAP_JUNCTION_MEDIATED_INTERCELLULAR_TRANSPORT	0.1661	0.650963	0.14484	0.960236	0.46247	0.823998
GOMF_MALATE_DEHYDROGENASE_ACTIVITY	0.16608	0.650963	0.79686	0.996644	0.1566	0.611618
POOLA_INVASIVE_BREAST_CANCER_DN	0.16604	0.650963	0.14727	0.962966	0.87044	0.952928
GOBP_POSITIVE_REGULATION_OF_POTASSIUM_ION_TRANSPORT	0.16616	0.651049	0.54235	0.99061	0.15071	0.603585
GOBP_DENDRITE_ARBORIZATION	0.16638	0.651278	0.14429	0.95917	0.0086602	0.157558
GOBP_INTRINSIC_APOPTOTIC_SIGNALING_PATHWAY_IN_RESPONSE_TO_DNA_DAMAGE_BY_P53_CLASS_MEDIATOR	0.16641	0.651278	0.49	0.989274	0.098015	0.515501
GOBP_POSITIVE_REGULATION_OF_ESTABLISHMENT_OF_PROTEIN_LOCALIZATION	0.16631	0.651278	0.57509	0.993475	0.077024	0.470104
GOMF_TRANSFERASE_ACTIVITY_TRANSFERRING_NITROGENOUS_GROUPS	0.16633	0.651278	0.1205	0.949842	0.24535	0.701646
REACTOME_FLT3_SIGNALING_THROUGH_SRC_FAMILY_KINASES	0.16638	0.651278	0.64797	0.996644	0.13158	0.575292
GOMF_CYCLIN_BINDING	0.16651	0.651519	0.34544	0.979404	0.05986	0.419242
GOBP_ANTIGEN_PROCESSING_AND_PRESENTATION_OF_PEPTIDE_ANTIGEN_VIA_MHC_CLASS_IB	0.16661	0.651617	0.50366	0.990206	0.85957	0.94967
PHONG_TNF_TARGETS_DN	0.16665	0.651617	0.033925	0.898111	0.012998	0.195603
REACTOME_ACYL_CHAIN_REMODELING_OF_CL	0.16664	0.651617	0.40149	0.980393	0.035644	0.333895
GOBP_NEGATIVE_REGULATION_OF_HISTONE_DEACETYLATION	0.16672	0.651741	0.65456	0.996644	0.34854	0.771662
CHEN_ETV5_TARGETS_TESTIS	0.16685	0.65195	0.27005	0.97282	0.0060975	0.126603
KEGG_CHEMOKINE_SIGNALING_PATHWAY	0.16685	0.65195	0.49998	0.989624	0.10795	0.537671
REACTOME_RHOT1_GTPASE_CYCLE	0.16694	0.652151	0.45523	0.983706	0.37003	0.784775
GOBP_NEGATIVE_REGULATION_OF_SYSTEMIC_ARTERIAL_BLOOD_PRESSURE	0.167	0.652236	0.15983	0.964845	0.88303	0.95692
GOBP_BONE_TRABECULA_MORPHOGENESIS	0.1671	0.652262	0.025587	0.881787	0.96539	0.983856
GOBP_NEGATIVE_REGULATION_OF_NEURON_APOPTOTIC_PROCESS	0.16707	0.652262	0.51496	0.99061	0.39689	0.79909
GOCC_MITOCHONDRIAL_LARGE_RIBOSOMAL_SUBUNIT	0.16716	0.652262	0.32924	0.975841	0.12569	0.565439
REACTOME_FOXO_MEDIATED_TRANSCRIPTION_OF_OXIDATIVE_STRESS_METABOLIC_AND_NEURONAL_GENES	0.16715	0.652262	0.27066	0.973266	0.089238	0.499087
DAVICIONI_PAX_FOXO1_SIGNATURE_IN_ARMS_UP	0.16746	0.652397	0.47923	0.987799	0.11744	0.552674
GOBP_AROMATIC_AMINO_ACID_TRANSPORT	0.1675	0.652397	0.18018	0.966794	0.29078	0.739119
GOBP_CARDIAC_VENTRICLE_FORMATION	0.16752	0.652397	0.42509	0.981134	0.078467	0.473403
GOBP_REGULATION_OF_SYNAPTIC_PLASTICITY	0.16746	0.652397	0.011589	0.824565	0.46599	0.824731
REACTOME_EPITHELIAL_MESENCHYMAL_TRANSITION_EMT_DURING_GASTRULATION	0.16741	0.652397	0.42504	0.981134	0.091978	0.502598
REACTOME_HOMOLOGY_DIRECTED_REPAIR	0.16754	0.652397	0.44823	0.983706	0.028612	0.302391
REACTOME_TRNA_MODIFICATION_IN_THE_MITOCHONDRION	0.16724	0.652397	0.044886	0.918011	0.31994	0.755364
WP_INTERACTIONS_OF_NATURAL_KILLER_CELLS_IN_PANCREATIC_CANCER	0.1673	0.652397	0.75837	0.996644	0.004708	0.108482
WP_TCA_CYCLE_NUTRIENT_USE_AND_INVASIVENESS_OF_OVARIAN_CANCER	0.16741	0.652397	0.224	0.969081	0.049945	0.387315
GOBP_POST_EMBRYONIC_CAMERA_TYPE_EYE_DEVELOPMENT	0.16759	0.652442	0.55939	0.99205	0.13231	0.575872
BROWN_MYELOID_CELL_DEVELOPMENT_UP	0.16779	0.652474	0.20817	0.966794	0.46178	0.823725
GOBP_PIRNA_PROCESSING	0.16775	0.652474	0.45024	0.983706	0.48722	0.833351
GOCC_TRANS_GOLGI_NETWORK_TRANSPORT_VESICLE_MEMBRANE	0.16769	0.652474	0.020515	0.876285	0.29409	0.742089
GOMF_HISTONE_H3K9_METHYLTRANSFERASE_ACTIVITY	0.16764	0.652474	0.12617	0.949842	0.013641	0.200836
KYNG_WERNER_SYNDROM_AND_NORMAL_AGING_DN	0.16778	0.652474	0.48576	0.987933	0.80323	0.93424
GOMF_ADENYLYLTRANSFERASE_ACTIVITY	0.16783	0.65248	0.46045	0.985375	0.71888	0.908416
WP_EMBRYONIC_STEM_CELL_PLURIPOTENCY_PATHWAYS	0.16806	0.653225	0.23401	0.969081	0.052815	0.398633
GOBP_DIOL_BIOSYNTHETIC_PROCESS	0.1681	0.653231	0.73615	0.996644	0.46478	0.824558
SHI_SPARC_TARGETS_UP	0.16814	0.653238	0.074632	0.94418	0.064927	0.434995
GOBP_CALCIUM_ION_IMPORT	0.16836	0.65354	0.93224	0.998875	0.15959	0.616499
GOBP_REGULATION_OF_BRANCHING_INVOLVED_IN_LUNG_MORPHOGENESIS	0.16841	0.65354	0.53931	0.99061	0.465	0.824558
GOMF_ATP_DEPENDENT_PROTEIN_DISAGGREGASE_ACTIVITY	0.16832	0.65354	0.66994	0.996644	0.54813	0.855965
GOMF_CCR2_CHEMOKINE_RECEPTOR_BINDING	0.16837	0.65354	0.00055869	0.475026	0.081668	0.48137
LI_INDUCED_T_TO_NATURAL_KILLER_UP	0.16841	0.65354	0.14043	0.957615	0.51421	0.843638
GOBP_RHO_PROTEIN_SIGNAL_TRANSDUCTION	0.16846	0.653585	0.35172	0.980393	0.33026	0.762328
OUELLET_OVARIAN_CANCER_INVASIVE_VS_LMP_UP	0.16859	0.65394	0.87044	0.997333	0.78553	0.92886
GOBP_POSITIVE_REGULATION_OF_CHROMOSOME_ORGANIZATION	0.16868	0.654068	0.50177	0.989857	0.0087665	0.15859
GOBP_SEGMENTATION	0.1687	0.654068	0.97023	0.999979	0.32969	0.76184
WP_HOSTPATHOGEN_INTERACTION_OF_HUMAN_CORONAVIRUSES_MAPK_SIGNALING	0.16877	0.654191	0.071645	0.94418	0.34887	0.771662
GOBP_MITOCHONDRIAL_CYTOCHROME_C_OXIDASE_ASSEMBLY	0.16914	0.65447	0.96712	0.999896	0.15272	0.606346
GOBP_POSITIVE_REGULATION_OF_PROTEIN_SERINE_THREONINE_KINASE_ACTIVITY	0.16915	0.65447	0.122	0.949842	0.7388	0.913428
GOCC_MEMBRANE_MICRODOMAIN	0.16907	0.65447	0.62158	0.994221	0.089706	0.499656
GOMF_GROWTH_FACTOR_BINDING	0.16894	0.65447	0.46283	0.985713	0.0078195	0.15059
GOMF_MRNA_3_UTR_AU_RICH_REGION_BINDING	0.1691	0.65447	0.064761	0.938566	0.36732	0.784019
GOMF_OXIDOREDUCTASE_ACTIVITY_ACTING_ON_OTHER_NITROGENOUS_COMPOUNDS_AS_DONORS	0.16909	0.65447	0.58774	0.994221	0.23104	0.69206
PID_AR_NONGENOMIC_PATHWAY	0.16911	0.65447	0.81791	0.996644	0.48222	0.830688
WP_AMPLIFICATION_AND_EXPANSION_OF_ONCOGENIC_PATHWAYS_AS_METASTATIC_TRAITS	0.16906	0.65447	0.1506	0.964845	0.025296	0.283372
GOBP_MESODERMAL_CELL_DIFFERENTIATION	0.16928	0.654675	0.75006	0.996644	0.027074	0.294547
REACTOME_SENSING_OF_DNA_DOUBLE_STRAND_BREAKS	0.16928	0.654675	0.079259	0.94418	0.25621	0.711484
FERREIRA_EWINGS_SARCOMA_UNSTABLE_VS_STABLE_DN	0.1697	0.655405	0.0020549	0.623992	0.20647	0.668391
GOBP_REGULATION_OF_SYNAPTIC_VESICLE_CLUSTERING	0.16969	0.655405	0.87093	0.997333	0.005387	0.117701
GOBP_RESPIRATORY_CHAIN_COMPLEX_IV_ASSEMBLY	0.16958	0.655405	0.96584	0.999786	0.1067	0.534758
GOCC_HIGH_DENSITY_LIPOPROTEIN_PARTICLE	0.16962	0.655405	0.43011	0.982274	0.023968	0.273987
GOMF_GROWTH_FACTOR_ACTIVITY	0.16965	0.655405	0.43758	0.983411	0.63214	0.882164
REACTOME_SYNTHESIS_OF_15_EICOSATETRAENOIC_ACID_DERIVATIVES	0.16954	0.655405	0.60333	0.994221	0.16207	0.619539
GOBP_LEARNING	0.16979	0.655455	0.12815	0.949842	0.29127	0.739371
GOBP_POSITIVE_REGULATION_OF_POST_TRANSCRIPTIONAL_GENE_SILENCING	0.16978	0.655455	0.03453	0.899445	0.58257	0.865625
GOBP_ENDOLYSOSOMAL_TOLL_LIKE_RECEPTOR_SIGNALING_PATHWAY	0.16987	0.655466	0.45424	0.983706	0.81186	0.9367
REACTOME_TNF_RECEPTOR_SUPERFAMILY_TNFSF_MEMBERS_MEDIATING_NON_CANONICAL_NF_KB_PATHWAY	0.16987	0.655466	0.28581	0.975841	0.6187	0.878471
HUANG_FOXA2_TARGETS_UP	0.16997	0.655703	0.014044	0.865283	0.14114	0.588962
GOBP_REGULATION_OF_GLUTAMATE_SECRETION	0.17001	0.655709	0.84627	0.996644	0.033103	0.323329
GOBP_POSITIVE_REGULATION_OF_MICROTUBULE_POLYMERIZATION_OR_DEPOLYMERIZATION	0.1701	0.655907	0.65865	0.996644	0.074258	0.463167
GOBP_ESTABLISHMENT_OF_PROTEIN_LOCALIZATION	0.17018	0.656067	0.23541	0.969081	0.29385	0.742043
FERRARI_RESPONSE_TO_FENRETINIDE_UP	0.17068	0.656407	0.9949	0.999979	0.12144	0.558709
GOBP_CALCIUM_ION_REGULATED_EXOCYTOSIS	0.1706	0.656407	0.64275	0.99635	0.57694	0.863948
GOBP_GALACTOLIPID_BIOSYNTHETIC_PROCESS	0.17045	0.656407	0.99971	0.999979	0.36845	0.784427
GOBP_NADP_METABOLIC_PROCESS	0.17074	0.656407	0.98119	0.999979	0.1738	0.635062
GOBP_PROSTATIC_BUD_FORMATION	0.17061	0.656407	0.47547	0.987799	0.14987	0.602178
GOBP_REGULATION_OF_STRESS_ACTIVATED_PROTEIN_KINASE_SIGNALING_CASCADE	0.17053	0.656407	0.05411	0.919684	0.4061	0.802474
GOBP_RESPONSE_TO_FLUORIDE	0.17039	0.656407	0.31116	0.975841	0.19405	0.6561
GOBP_RIBONUCLEOSIDE_DIPHOSPHATE_BIOSYNTHETIC_PROCESS	0.1706	0.656407	0.50771	0.99061	0.32788	0.760551
GOCC_CRD_MEDIATED_MRNA_STABILITY_COMPLEX	0.17059	0.656407	0.11193	0.946312	0.18063	0.640925
GOMF_COMPLEMENT_COMPONENT_C3B_BINDING	0.17074	0.656407	0.3289	0.975841	0.18858	0.650731
REACTOME_CAMK_IV_MEDIATED_PHOSPHORYLATION_OF_CREB	0.17077	0.656407	0.72266	0.996644	0.015669	0.217334
REACTOME_FGFR1B_LIGAND_BINDING_AND_ACTIVATION	0.17068	0.656407	0.89239	0.997416	0.10388	0.529622
REACTOME_INTERLEUKIN_27_SIGNALING	0.17072	0.656407	0.78491	0.996644	0.38523	0.790041
BHAT_ESR1_TARGETS_VIA_AKT1_DN	0.17083	0.656489	0.091426	0.946312	0.23629	0.696259
BIOCARTA_CD40_PATHWAY	0.17106	0.656976	0.17182	0.965846	0.11933	0.554089
BIOCARTA_SET_PATHWAY	0.17115	0.656976	0.23703	0.969081	0.56335	0.860434
GOBP_REGULATION_OF_LIPID_BIOSYNTHETIC_PROCESS	0.17101	0.656976	0.3107	0.975841	0.11477	0.548293
GOBP_RENAL_TUBULE_DEVELOPMENT	0.1711	0.656976	0.52945	0.99061	0.048187	0.381198
REACTOME_ARYL_HYDROCARBON_RECEPTOR_SIGNALLING	0.17113	0.656976	0.77913	0.996644	0.23427	0.694151
GOBP_CALMODULIN_DEPENDENT_KINASE_SIGNALING_PATHWAY	0.1714	0.657573	0.64096	0.99612	0.55358	0.858009
GOBP_RRNA_METABOLIC_PROCESS	0.17146	0.657573	0.2112	0.966794	0.32865	0.761299
REACTOME_RNA_POLYMERASE_III_TRANSCRIPTION_INITIATION_FROM_TYPE_1_PROMOTER	0.17136	0.657573	0.32595	0.975841	0.50487	0.839382
REACTOME_TRANSCRIPTIONAL_REGULATION_OF_WHITE_ADIPOCYTE_DIFFERENTIATION	0.17144	0.657573	0.85418	0.996644	0.070212	0.450562
GOBP_ORGANIC_ACID_METABOLIC_PROCESS	0.17159	0.657923	0.25796	0.970126	0.50154	0.838598
SCIAN_INVERSED_TARGETS_OF_TP53_AND_TP73_UP	0.17172	0.658273	0.72396	0.996644	0.43589	0.812397
GOBP_ANATOMICAL_STRUCTURE_ARRANGEMENT	0.17186	0.658661	0.44245	0.983411	0.28509	0.735006
GOBP_REGULATION_OF_MEMBRANE_LIPID_DISTRIBUTION	0.17204	0.659202	0.49538	0.989624	0.31096	0.752975
GOBP_VIRAL_PROCESS	0.17216	0.659365	0.014939	0.873216	0.11731	0.552674
IVANOVA_HEMATOPOIESIS_EARLY_PROGENITOR	0.17215	0.659365	0.83027	0.996644	0.068033	0.445819
BANG_VERTEPORFIN_ENDOMETRIAL_CANCER_CELLS_DN	0.17253	0.659429	0.37302	0.980393	0.30007	0.746032
BYSTRYKH_HEMATOPOIESIS_STEM_CELL_IL3RA	0.17328	0.659429	0.43922	0.983411	0.18586	0.647388
GOBP_BILE_ACID_SECRETION	0.17242	0.659429	0.49114	0.989497	0.26222	0.715044
GOBP_CALCIUM_DEPENDENT_CELL_CELL_ADHESION_VIA_PLASMA_MEMBRANE_CELL_ADHESION_MOLECULES	0.17313	0.659429	0.4602	0.985375	0.070879	0.452439
GOBP_CAMP_BIOSYNTHETIC_PROCESS	0.17225	0.659429	0.11267	0.946312	0.12355	0.561456
GOBP_CARDIAC_SEPTUM_MORPHOGENESIS	0.1728	0.659429	0.26997	0.97282	0.083271	0.485578
GOBP_CELLULAR_RESPONSE_TO_EXTERNAL_STIMULUS	0.17307	0.659429	0.37469	0.980393	0.018154	0.235117
GOBP_COMMON_MYELOID_PROGENITOR_CELL_PROLIFERATION	0.17311	0.659429	0.22612	0.969081	0.027536	0.296548
GOBP_INTRACELLULAR_GLUCOSE_HOMEOSTASIS	0.17247	0.659429	0.82396	0.996644	0.036619	0.338795
GOBP_MITOCHONDRIAL_RESPIRATORY_CHAIN_COMPLEX_ASSEMBLY	0.17296	0.659429	0.98646	0.999979	0.079321	0.473782
GOBP_MOTOR_BEHAVIOR	0.17334	0.659429	0.61208	0.994221	0.34305	0.770616
GOBP_NEGATIVE_REGULATION_OF_CATECHOLAMINE_SECRETION	0.17331	0.659429	0.18989	0.966794	0.24759	0.703696
GOBP_NEGATIVE_REGULATION_OF_CELL_KILLING	0.17292	0.659429	0.78302	0.996644	0.46086	0.823087
GOBP_NEPHRON_EPITHELIUM_DEVELOPMENT	0.17332	0.659429	0.52384	0.99061	0.077552	0.470822
GOBP_NEURON_PROJECTION_MAINTENANCE	0.17319	0.659429	0.16009	0.964845	0.31664	0.754035
GOBP_PHARYNGEAL_ARCH_ARTERY_MORPHOGENESIS	0.17311	0.659429	0.4157	0.980393	0.48111	0.830688
GOBP_REGULATION_OF_PROTEIN_SECRETION	0.17279	0.659429	0.58371	0.994069	0.008476	0.15599
GOBP_SNARE_COMPLEX_ASSEMBLY	0.17302	0.659429	0.21086	0.966794	0.63991	0.884617
GOMF_MRNA_CDS_BINDING	0.17316	0.659429	0.066818	0.940161	0.37215	0.784775
KAAB_FAILED_HEART_VENTRICLE_DN	0.17268	0.659429	0.012992	0.847664	0.2988	0.746032
MYLLYKANGAS_AMPLIFICATION_HOT_SPOT_23	0.17309	0.659429	0.36843	0.980393	0.18012	0.640649
OUYANG_PROSTATE_CANCER_MARKERS	0.17259	0.659429	0.84037	0.996644	0.13937	0.586429
REACTOME_ACTIVATION_OF_RAC1_DOWNSTREAM_OF_NMDARS	0.17328	0.659429	0.394	0.980393	0.063566	0.430911
REACTOME_INLB_MEDIATED_ENTRY_OF_LISTERIA_MONOCYTOGENES_INTO_HOST_CELL	0.1732	0.659429	0.60038	0.994221	0.1304	0.574916
REACTOME_PHOSPHATE_BOND_HYDROLYSIS_BY_NUDT_PROTEINS	0.17324	0.659429	0.082342	0.94418	0.25526	0.70996
REN_MIF_TARGETS_DN	0.1733	0.659429	0.098359	0.946312	0.55493	0.858214
VARELA_ZMPSTE24_TARGETS_UP	0.17233	0.659429	0.073071	0.94418	0.032441	0.321028
WP_NANOPARTICLEMEDIATED_ACTIVATION_OF_RECEPTOR_SIGNALING	0.17306	0.659429	0.27991	0.975841	0.039043	0.348438
WP_PROLACTIN_SIGNALING_PATHWAY	0.17238	0.659429	0.60374	0.994221	0.040888	0.356564
ZHOU_PANCREATIC_BETA_CELL	0.17254	0.659429	0.14298	0.957928	0.059511	0.418379
BEGUM_TARGETS_OF_PAX3_FOXO1_FUSION_DN	0.1752	0.659503	0.86211	0.997043	0.013075	0.196414
CHIN_BREAST_CANCER_COPY_NUMBER_DN	0.17479	0.659503	0.25264	0.969081	0.63933	0.884617
GOBP_CELLULAR_RESPONSE_TO_INSULIN_LIKE_GROWTH_FACTOR_STIMULUS	0.17441	0.659503	0.38891	0.980393	0.60766	0.874815
GOBP_DETECTION_OF_OTHER_ORGANISM	0.17412	0.659503	0.40792	0.980393	0.068984	0.447056
GOBP_DNA_BIOSYNTHETIC_PROCESS	0.17517	0.659503	0.81445	0.996644	0.06864	0.446699
GOBP_INTERLEUKIN_17_PRODUCTION	0.17368	0.659503	0.97878	0.999979	0.085213	0.490647
GOBP_L_HISTIDINE_TRANSMEMBRANE_TRANSPORT	0.17412	0.659503	0.38797	0.980393	0.23432	0.694151
GOBP_MEMBRANE_FISSION	0.17437	0.659503	0.11998	0.949842	0.73361	0.912423
GOBP_NEGATIVE_REGULATION_OF_PROTEIN_TYROSINE_KINASE_ACTIVITY	0.17498	0.659503	0.19909	0.966794	0.081228	0.480264
GOBP_NEGATIVE_REGULATION_OF_T_HELPER_CELL_DIFFERENTIATION	0.17427	0.659503	0.18584	0.966794	0.00037312	0.0187165
GOBP_POSITIVE_REGULATION_OF_FIBROBLAST_APOPTOTIC_PROCESS	0.17469	0.659503	0.54013	0.99061	0.033929	0.327634
GOBP_POSITIVE_REGULATION_OF_STRESS_ACTIVATED_PROTEIN_KINASE_SIGNALING_CASCADE	0.17445	0.659503	0.19627	0.966794	0.60535	0.873555
GOBP_PROLINE_TRANSPORT	0.17523	0.659503	0.0022603	0.651121	0.67941	0.895593
GOBP_REGULATION_OF_CILIUM_ASSEMBLY	0.17487	0.659503	0.47505	0.987799	0.075648	0.466931
GOBP_REGULATION_OF_FOREBRAIN_NEURON_DIFFERENTIATION	0.17501	0.659503	0.27914	0.975841	0.90152	0.961491
GOBP_REGULATION_OF_PLATELET_DERIVED_GROWTH_FACTOR_RECEPTOR_SIGNALING_PATHWAY	0.17448	0.659503	0.24588	0.969081	0.071264	0.452965
GOBP_REGULATION_OF_RETINOIC_ACID_RECEPTOR_SIGNALING_PATHWAY	0.1736	0.659503	0.67729	0.996644	0.11887	0.554002
GOBP_RESPONSE_TO_DSRNA	0.17414	0.659503	0.10857	0.946312	0.76147	0.921307
GOBP_RESPONSE_TO_PHEROMONE	0.17441	0.659503	0.0052931	0.74224	0.2552	0.709909
GOBP_SECRETION	0.17408	0.659503	0.75601	0.996644	0.080507	0.478295
GOBP_SKELETAL_SYSTEM_DEVELOPMENT	0.17361	0.659503	0.27648	0.975661	0.16237	0.619539
GOCC_ANAPHASE_PROMOTING_COMPLEX	0.17491	0.659503	0.63887	0.995546	0.59075	0.86864
GOCC_BRCA1_A_COMPLEX	0.17389	0.659503	0.31612	0.975841	0.011574	0.184601
GOCC_ER_MEMBRANE_INSERTION_COMPLEX	0.17482	0.659503	0.020821	0.876285	0.28235	0.733696
GOCC_MITOCHONDRIAL_RESPIRATORY_CHAIN_COMPLEX_III	0.17462	0.659503	0.32668	0.975841	0.24439	0.700955
GOCC_OUTER_DENSE_FIBER	0.17525	0.659503	0.13248	0.949842	0.81304	0.937148
GOMF_7SK_SNRNA_BINDING	0.17367	0.659503	0.84474	0.996644	0.36602	0.783043
GOMF_S_ADENOSYLMETHIONINE_DEPENDENT_METHYLTRANSFERASE_ACTIVITY	0.17518	0.659503	0.55593	0.99105	0.054114	0.403522
GOMF_ZINC_ION_BINDING	0.17513	0.659503	0.15533	0.964845	0.14741	0.599115
HOLLEMAN_ASPARAGINASE_RESISTANCE_ALL_UP	0.17376	0.659503	0.22825	0.969081	0.067538	0.443601
IIZUKA_LIVER_CANCER_PROGRESSION_G1_G2_DN	0.17521	0.659503	0.1134	0.946312	0.26946	0.72331
NUTT_GBM_VS_AO_GLIOMA_UP	0.17433	0.659503	0.40038	0.980393	0.11233	0.542971
REACTOME_BETA_OXIDATION_OF_BUTANOYL_COA_TO_ACETYL_COA	0.17391	0.659503	0.062428	0.930383	0.16564	0.624547
REACTOME_DECTIN_2_FAMILY	0.17358	0.659503	0.044253	0.918011	0.03329	0.324039
REACTOME_HEMOSTASIS	0.17446	0.659503	0.69898	0.996644	0.22127	0.682885
REACTOME_KERATAN_SULFATE_BIOSYNTHESIS	0.17487	0.659503	0.31493	0.975841	0.91167	0.964894
REACTOME_RESPONSE_OF_MTB_TO_PHAGOCYTOSIS	0.17354	0.659503	0.34589	0.979404	0.15309	0.606829
REACTOME_RNA_POLYMERASE_I_TRANSCRIPTION	0.17369	0.659503	0.83202	0.996644	0.1889	0.651043
REACTOME_SEMAPHORIN_INTERACTIONS	0.17507	0.659503	0.37762	0.980393	0.05929	0.418379
REACTOME_SIGNALING_BY_GPCR	0.17485	0.659503	0.3636	0.980393	0.069324	0.447893
REACTOME_SYNTHESIS_OF_SUBSTRATES_IN_N_GLYCAN_BIOSYTHESIS	0.17375	0.659503	0.4	0.980393	0.25921	0.714111
REACTOME_TRAF6_MEDIATED_INDUCTION_OF_TAK1_COMPLEX_WITHIN_TLR4_COMPLEX	0.17394	0.659503	0.3786	0.980393	0.051096	0.391038
ROETH_TERT_TARGETS_DN	0.17385	0.659503	0.6993	0.996644	0.60578	0.873731
STREICHER_LSM1_TARGETS_DN	0.1742	0.659503	0.67601	0.996644	0.075177	0.465375
WHITESIDE_CISPLATIN_RESISTANCE_UP	0.17526	0.659503	0.17762	0.966794	0.28635	0.735445
WINTER_HYPOXIA_METAGENE	0.17389	0.659503	0.16665	0.964845	0.22416	0.684966
WP_LINOLEIC_ACID_METABOLISM_AFFECTED_BY_SARSCOV2	0.1745	0.659503	0.41131	0.980393	0.40389	0.80228
WP_SUPRESSION_OF_HMGB1_MEDIATED_INFLAMMATION_BY_THBD	0.17502	0.659503	0.33713	0.979404	0.073973	0.462886
ZIRN_TRETINOIN_RESPONSE_WT1_DN	0.17488	0.659503	0.55584	0.99105	0.20669	0.668587
CREIGHTON_ENDOCRINE_THERAPY_RESISTANCE_2	0.17544	0.659597	0.32542	0.975841	0.44977	0.81997
GOBP_VASCULATURE_DEVELOPMENT	0.17542	0.659597	0.21994	0.969081	0.010223	0.172237
PID_BETA_CATENIN_NUC_PATHWAY	0.17538	0.659597	0.94195	0.999087	0.20104	0.663179
REACTOME_BBSOME_MEDIATED_CARGO_TARGETING_TO_CILIUM	0.17537	0.659597	0.79748	0.996644	0.44657	0.81888
GOBP_ANTIMICROBIAL_PEPTIDE_PRODUCTION	0.17569	0.659662	0.20191	0.966794	0.11749	0.552674
GOBP_CELL_CELL_JUNCTION_DISASSEMBLY	0.17559	0.659662	0.27058	0.973266	0.57723	0.863982
GOBP_MEMBRANE_DEPOLARIZATION_DURING_SA_NODE_CELL_ACTION_POTENTIAL	0.17568	0.659662	0.78677	0.996644	0.54036	0.851921
GOBP_SPERM_DNA_CONDENSATION	0.17551	0.659662	0.21934	0.969081	0.26211	0.715044
GOCC_MON1_CCZ1_COMPLEX	0.17559	0.659662	0.60877	0.994221	0.088201	0.496971
REACTOME_CA_DEPENDENT_EVENTS	0.17568	0.659662	0.93694	0.999087	0.066171	0.438518
FOSTER_KDM1A_TARGETS_DN	0.17585	0.659826	0.32814	0.975841	0.24856	0.703696
REACTOME_ATTACHMENT_AND_ENTRY	0.1758	0.659826	0.2441	0.969081	0.44602	0.818486
WNT_SIGNALING	0.17584	0.659826	0.48655	0.987969	0.21177	0.673618
BASSO_HAIRY_CELL_LEUKEMIA_UP	0.17591	0.659835	0.85336	0.996644	0.051612	0.393156
GOBP_MONONUCLEAR_CELL_MIGRATION	0.17593	0.659835	0.44126	0.983411	0.00079262	0.0324783
GOBP_REGENERATION	0.17598	0.659876	0.12195	0.949842	0.064659	0.434424
GOCC_ACTOMYOSIN	0.17606	0.660031	0.72303	0.996644	0.48432	0.831789
GOMF_PROTEIN_TYROSINE_KINASE_BINDING	0.1762	0.66041	0.081744	0.94418	0.053483	0.400475
MOOTHA_ROS	0.17624	0.660415	0.59971	0.994221	0.19357	0.655351
DE_YY1_TARGETS_DN	0.17659	0.661052	0.6042	0.994221	0.08148	0.480813
GOBP_BENZENE_CONTAINING_COMPOUND_METABOLIC_PROCESS	0.17665	0.661052	0.70942	0.996644	0.6231	0.879299
GOBP_REGULATION_OF_PROTEIN_LOCALIZATION_TO_CHROMOSOME_TELOMERIC_REGION	0.17652	0.661052	0.83114	0.996644	0.30289	0.747786
GOBP_VIRION_ASSEMBLY	0.17675	0.661052	0.16468	0.964845	0.35338	0.775694
GOCC_TETRASPANIN_ENRICHED_MICRODOMAIN	0.17648	0.661052	0.35288	0.980393	0.32199	0.756299
GOMF_N6_METHYLADENOSINE_CONTAINING_RNA_BINDING	0.17661	0.661052	0.046377	0.918011	0.74896	0.9172
GOMF_PROTEIN_SERINE_THREONINE_TYROSINE_KINASE_ACTIVITY	0.17676	0.661052	0.36166	0.980393	0.38416	0.789637
GOMF_QUATERNARY_AMMONIUM_GROUP_BINDING	0.17675	0.661052	0.25204	0.969081	0.088063	0.496852
REACTOME_UPTAKE_AND_ACTIONS_OF_BACTERIAL_TOXINS	0.17653	0.661052	0.71943	0.996644	0.40611	0.802474
GOBP_NEGATIVE_REGULATION_OF_DEFENSE_RESPONSE	0.17693	0.661185	0.084034	0.94418	0.02106	0.255621
GOBP_POSITIVE_REGULATION_OF_CHROMATIN_ORGANIZATION	0.17699	0.661185	0.47016	0.986701	0.066338	0.439283
GOBP_REGULATION_OF_NATURAL_KILLER_CELL_ACTIVATION	0.17696	0.661185	0.79522	0.996644	0.23417	0.693981
GOBP_THYROID_HORMONE_GENERATION	0.17699	0.661185	0.94987	0.999786	0.29672	0.74406
REACTOME_RUNX3_REGULATES_IMMUNE_RESPONSE_AND_CELL_MIGRATION	0.17686	0.661185	0.43024	0.982274	0.018101	0.234968
GOBP_4FE_4S_CLUSTER_ASSEMBLY	0.17715	0.661492	0.32947	0.975841	0.54565	0.854557
RUIZ_TNC_TARGETS_UP	0.17712	0.661492	0.36052	0.980393	0.0044914	0.105293
DARWICHE_SQUAMOUS_CELL_CARCINOMA_UP	0.17725	0.66172	0.58254	0.994069	0.17678	0.638253
MYLLYKANGAS_AMPLIFICATION_HOT_SPOT_29	0.1773	0.661762	0.58999	0.994221	0.0029453	0.0797529
WP_INFLUENCE_OF_LAMINOPATHIES_ON_WNT_SIGNALING	0.17737	0.661878	0.088604	0.946312	0.018365	0.237308
GOBP_KYNURENINE_METABOLIC_PROCESS	0.17764	0.662159	0.84623	0.996644	0.22471	0.685785
GOBP_PEPTIDE_ANTIGEN_ASSEMBLY_WITH_MHC_PROTEIN_COMPLEX	0.17759	0.662159	0.96471	0.999786	0.9956	0.997428
GOBP_REGULATION_OF_COLLAGEN_METABOLIC_PROCESS	0.17759	0.662159	0.32755	0.975841	0.042142	0.36102
GOCC_MHC_CLASS_I_PEPTIDE_LOADING_COMPLEX	0.17759	0.662159	0.96471	0.999786	0.9956	0.997428
TONKS_TARGETS_OF_RUNX1_RUNX1T1_FUSION_MONOCYTE_UP	0.17762	0.662159	0.34751	0.97965	0.76871	0.92368
GOBP_NEGATIVE_REGULATION_OF_PERK_MEDIATED_UNFOLDED_PROTEIN_RESPONSE	0.17779	0.662573	0.012117	0.832152	0.16271	0.619835
NIKOLSKY_BREAST_CANCER_7Q21_Q22_AMPLICON	0.17789	0.6628	0.048146	0.918011	0.17505	0.635953
GOBP_GLYCOSYLCERAMIDE_BIOSYNTHETIC_PROCESS	0.17801	0.663102	0.99749	0.999979	0.66322	0.89048
BIOCARTA_ETS_PATHWAY	0.17819	0.663121	0.33262	0.975841	0.53647	0.851154
GOBP_NEGATIVE_REGULATION_OF_RECEPTOR_SIGNALING_PATHWAY_VIA_JAK_STAT	0.17821	0.663121	0.11484	0.946312	0.12639	0.567087
GOBP_POSITIVE_REGULATION_OF_ESTABLISHMENT_OF_PROTEIN_LOCALIZATION_TO_TELOMERE	0.17816	0.663121	0.65336	0.996644	0.2153	0.676868
GOBP_REGULATION_OF_INSULIN_SECRETION_INVOLVED_IN_CELLULAR_RESPONSE_TO_GLUCOSE_STIMULUS	0.17811	0.663121	0.88012	0.997333	0.18464	0.645519
REACTOME_CONSTITUTIVE_SIGNALING_BY_AKT1_E17K_IN_CANCER	0.17807	0.663121	0.61943	0.994221	0.010923	0.178946
GOBP_POSITIVE_REGULATION_OF_ATP_BIOSYNTHETIC_PROCESS	0.17846	0.663496	0.5328	0.99061	0.29706	0.744367
GOBP_SEX_DIFFERENTIATION	0.17837	0.663496	0.81178	0.996644	0.39418	0.797807
GOCC_ENDOPLASMIC_RETICULUM_CHAPERONE_COMPLEX	0.17865	0.663496	0.18295	0.966794	0.49182	0.835873
GOCC_PSEUDOPODIUM	0.17852	0.663496	0.90885	0.997416	0.085099	0.490213
GOMF_HMG_BOX_DOMAIN_BINDING	0.17872	0.663496	0.021008	0.876285	0.50835	0.841202
GOMF_TRANSITION_METAL_ION_BINDING	0.1787	0.663496	0.25497	0.969081	0.38114	0.788464
HEIDENBLAD_AMPLIFIED_IN_PANCREATIC_CANCER	0.17852	0.663496	0.21367	0.967782	0.32665	0.759667
JINESH_BLEBBISHIELD_TRANSFORMED_STEM_CELL_SPHERES_UP	0.17874	0.663496	0.43297	0.982831	0.58381	0.865791
MOOTHA_VOXPHOS	0.17874	0.663496	0.2434	0.969081	0.57099	0.862305
REACTOME_ESR_MEDIATED_SIGNALING	0.17849	0.663496	0.79799	0.996644	0.02245	0.264013
VALK_AML_CLUSTER_16	0.17867	0.663496	0.70835	0.996644	0.12078	0.557353
BERGER_MBD2_TARGETS	0.17886	0.663518	0.051246	0.918011	0.33951	0.767939
GOBP_SEMICIRCULAR_CANAL_MORPHOGENESIS	0.17887	0.663518	0.52931	0.99061	0.023034	0.26755
GOMF_P_TYPE_TRANSMEMBRANE_TRANSPORTER_ACTIVITY	0.17898	0.663518	0.74911	0.996644	0.33129	0.763325
NUYTTEN_EZH2_TARGETS_UP	0.17898	0.663518	0.41509	0.980393	0.026897	0.293571
REACTOME_REGULATION_OF_GENE_EXPRESSION_IN_LATE_STAGE_BRANCHING_MORPHOGENESIS_PANCREATIC_BUD_PRECURSOR_CELLS	0.17883	0.663518	0.74753	0.996644	0.10381	0.529622
WP_STEROID_HORMONE_PRECURSOR_BIOSYNTHESIS	0.17895	0.663518	0.73437	0.996644	0.6922	0.899131
GOBP_EMBRYONIC_SKELETAL_SYSTEM_DEVELOPMENT	0.17942	0.663924	0.23499	0.969081	0.055089	0.406592
GOBP_NEGATIVE_REGULATION_OF_GLUTAMATE_SECRETION	0.17929	0.663924	0.87997	0.997333	0.017092	0.228678
GOBP_NEGATIVE_REGULATION_OF_SISTER_CHROMATID_COHESION	0.17946	0.663924	0.16828	0.964845	0.85384	0.947637
GOBP_NEGATIVE_REGULATION_OF_SYNAPTIC_TRANSMISSION_GLUTAMATERGIC	0.17936	0.663924	0.50922	0.99061	0.034122	0.328552
GOBP_POSITIVE_REGULATION_OF_T_CELL_MEDIATED_IMMUNE_RESPONSE_TO_TUMOR_CELL	0.17946	0.663924	0.11845	0.949842	0.72403	0.909672
GOBP_PYRIMIDINE_CONTAINING_COMPOUND_METABOLIC_PROCESS	0.17939	0.663924	0.9452	0.999087	0.091938	0.502598
GOBP_RESPONSE_TO_FIBROBLAST_GROWTH_FACTOR	0.17913	0.663924	0.024233	0.876285	0.023991	0.273987
GOBP_TOLL_LIKE_RECEPTOR_7_SIGNALING_PATHWAY	0.17943	0.663924	0.31826	0.975841	0.71628	0.907503
GOMF_TRANSCRIPTION_ELONGATION_FACTOR_ACTIVITY	0.17939	0.663924	0.45861	0.984183	0.32078	0.755689
PICCALUGA_ANGIOIMMUNOBLASTIC_LYMPHOMA_UP	0.17948	0.663924	0.54517	0.99088	0.26407	0.716924
REACTOME_ACTIVATION_OF_NMDA_RECEPTORS_AND_POSTSYNAPTIC_EVENTS	0.17953	0.663964	0.66616	0.996644	0.61512	0.877403
GOBP_MEMBRANE_REPOLARIZATION_DURING_CARDIAC_MUSCLE_CELL_ACTION_POTENTIAL	0.17961	0.663971	0.18483	0.966794	0.65654	0.888537
LIU_IL13_MEMORY_MODEL_DN	0.17958	0.663971	0.99191	0.999979	0.087076	0.495805
CHYLA_CBFA2T3_TARGETS_DN	0.17996	0.664399	0.21366	0.967782	0.079195	0.473782
GOBP_ANTERIOR_POSTERIOR_AXON_GUIDANCE	0.17988	0.664399	0.70401	0.996644	0.34493	0.771662
GOBP_CELLULAR_RESPONSE_TO_ABIOTIC_STIMULUS	0.1799	0.664399	0.8127	0.996644	0.01959	0.247128
GOBP_POSITIVE_REGULATION_OF_LIPOPROTEIN_PARTICLE_CLEARANCE	0.1799	0.664399	0.83929	0.996644	0.073561	0.461588
GOBP_REGULATION_OF_TRANSCRIPTION_FROM_RNA_POLYMERASE_II_PROMOTER_IN_RESPONSE_TO_HYPOXIA	0.17983	0.664399	0.23039	0.969081	0.63005	0.881521
JAIN_NFKB_SIGNALING	0.17993	0.664399	0.11051	0.946312	0.029748	0.307766
GOBP_NEGATIVE_REGULATION_OF_PHOSPHOPROTEIN_PHOSPHATASE_ACTIVITY	0.18037	0.665479	0.24818	0.969081	0.42158	0.808397
GOBP_REGULATION_OF_ANTIBACTERIAL_PEPTIDE_PRODUCTION	0.18034	0.665479	0.18783	0.966794	0.069169	0.447316
PID_S1P_S1P1_PATHWAY	0.1803	0.665479	0.81431	0.996644	0.36608	0.783043
BENPORATH_OCT4_TARGETS	0.18199	0.665822	0.035462	0.910923	0.79166	0.930412
BOYLAN_MULTIPLE_MYELOMA_PCA3_UP	0.18138	0.665822	0.57055	0.992219	0.16307	0.619981
CHESLER_BRAIN_QTL_CIS	0.18149	0.665822	0.95878	0.999786	0.060233	0.420469
CHICAS_RB1_TARGETS_CONFLUENT	0.18161	0.665822	0.18714	0.966794	0.029319	0.305695
DIRMEIER_LMP1_RESPONSE_EARLY	0.18196	0.665822	0.22051	0.969081	0.012081	0.1878
GOBP_AMIDE_CATABOLIC_PROCESS	0.18092	0.665822	0.79883	0.996644	0.63663	0.883938
GOBP_CILIUM_ORGANIZATION	0.18115	0.665822	0.87442	0.997333	0.16961	0.629604
GOBP_ESTABLISHMENT_OF_MITOTIC_SISTER_CHROMATID_COHESION	0.18151	0.665822	0.54963	0.99105	0.40257	0.801516
GOBP_FUSED_ANTRUM_STAGE	0.18093	0.665822	0.078067	0.94418	0.16275	0.619835
GOBP_MALE_GENITALIA_DEVELOPMENT	0.18187	0.665822	0.36404	0.980393	0.28594	0.735187
GOBP_MONOUBIQUITINATED_PROTEIN_DEUBIQUITINATION	0.18113	0.665822	0.35287	0.980393	0.24967	0.70505
GOBP_REGULATION_OF_HORMONE_METABOLIC_PROCESS	0.18071	0.665822	0.058998	0.923933	0.22229	0.683517
GOBP_REGULATION_OF_HORMONE_SECRETION	0.18063	0.665822	0.56011	0.99205	0.040374	0.354262
GOBP_REGULATION_OF_LENS_FIBER_CELL_DIFFERENTIATION	0.1811	0.665822	0.66096	0.996644	0.27298	0.726048
GOBP_REGULATION_OF_TYPE_B_PANCREATIC_CELL_PROLIFERATION	0.18107	0.665822	0.59838	0.994221	0.034085	0.328548
GOBP_RESPONSE_TO_ENDOGENOUS_STIMULUS	0.18176	0.665822	0.41821	0.980393	0.021461	0.257557
GOBP_TELOMERIC_D_LOOP_DISASSEMBLY	0.18196	0.665822	0.63582	0.995211	0.14746	0.599115
GOBP_VASCULAR_ASSOCIATED_SMOOTH_MUSCLE_CONTRACTION	0.1819	0.665822	0.14753	0.962966	0.47306	0.827295
GOCC_AMPHISOME_MEMBRANE	0.18132	0.665822	0.38888	0.980393	0.87419	0.95384
GOCC_SITE_OF_DNA_DAMAGE	0.18103	0.665822	0.44808	0.983706	0.52825	0.848483
GOCC_TRANSFERASE_COMPLEX_TRANSFERRING_PHOSPHORUS_CONTAINING_GROUPS	0.1818	0.665822	0.9435	0.999087	0.45384	0.821069
GOERING_BLOOD_HDL_CHOLESTEROL_QTL_CIS	0.1812	0.665822	0.11613	0.946312	0.037486	0.341584
GOMF_ADENYLATE_CYCLASE_ACTIVITY	0.18105	0.665822	0.083174	0.94418	0.074514	0.46345
GOMF_GAP_JUNCTION_CHANNEL_ACTIVITY_INVOLVED_IN_CARDIAC_CONDUCTION_ELECTRICAL_COUPLING	0.18057	0.665822	0.80096	0.996644	0.12859	0.571425
GOMF_NEUROLIGIN_FAMILY_PROTEIN_BINDING	0.18111	0.665822	0.033032	0.893019	0.9507	0.977991
GOMF_PHOSPHATIDYLCHOLINE_BINDING	0.18135	0.665822	0.28226	0.975841	0.36369	0.782457
GOMF_SIGNALING_RECEPTOR_REGULATOR_ACTIVITY	0.18109	0.665822	0.846	0.996644	0.68237	0.895594
GOMF_TAT_PROTEIN_BINDING	0.18165	0.665822	0.59956	0.994221	0.097599	0.514627
GOMF_UBIQUINOL_CYTOCHROME_C_REDUCTASE_ACTIVITY	0.18071	0.665822	0.20092	0.966794	0.35905	0.778052
GOMF_WIDE_PORE_CHANNEL_ACTIVITY	0.18165	0.665822	0.53906	0.99061	0.49439	0.835883
HOLLEMAN_ASPARAGINASE_RESISTANCE_B_ALL_UP	0.18192	0.665822	0.46235	0.985713	0.24386	0.70048
JAZAERI_BREAST_CANCER_BRCA1_VS_BRCA2_DN	0.18192	0.665822	0.88665	0.997416	0.37176	0.784775
ONKEN_UVEAL_MELANOMA_UP	0.18148	0.665822	0.1376	0.953735	0.14393	0.594103
PID_NETRIN_PATHWAY	0.18198	0.665822	0.86583	0.997333	0.59619	0.869934
REACTOME_DOWNSTREAM_SIGNALING_OF_ACTIVATED_FGFR1	0.18067	0.665822	0.66164	0.996644	0.2406	0.698218
WP_JOUBERT_SYNDROME	0.18177	0.665822	0.77879	0.996644	0.031562	0.317574
WP_SELECTIVE_EXPRESSION_OF_CHEMOKINE_RECEPTORS_DURING_TCELL_POLARIZATION	0.18117	0.665822	0.40996	0.980393	0.11817	0.553869
WP_SPHINGOLIPID_METABOLISM_OVERVIEW	0.18137	0.665822	0.55063	0.99105	0.53018	0.849657
WP_TARGET_OF_RAPAMYCIN_SIGNALING	0.18163	0.665822	0.82671	0.996644	0.14382	0.594039
REACTOME_RNA_POLYMERASE_I_TRANSCRIPTION_INITIATION	0.1822	0.666447	0.92458	0.998187	0.49246	0.835873
GOBP_HINDBRAIN_MATURATION	0.1823	0.666635	0.50359	0.990206	0.45105	0.81997
PID_TCR_JNK_PATHWAY	0.18233	0.666635	0.15693	0.964845	0.37294	0.784775
GOBP_ALCOHOL_METABOLIC_PROCESS	0.18276	0.666743	0.10839	0.946312	0.27271	0.726048
GOBP_CELLULAR_RESPONSE_TO_STRESS	0.18276	0.666743	0.16677	0.964845	0.012411	0.190134
GOBP_FARNESYL_DIPHOSPHATE_METABOLIC_PROCESS	0.18273	0.666743	0.015725	0.876285	0.60907	0.874815
GOBP_INDUCTION_OF_BACTERIAL_AGGLUTINATION	0.18244	0.666743	0.49309	0.989497	0.5356	0.850917
GOBP_NEGATIVE_REGULATION_OF_INTERLEUKIN_12_PRODUCTION	0.18283	0.666743	0.4889	0.988907	0.038236	0.344752
GOBP_PHOSPHATIDYLSERINE_EXPOSURE_ON_APOPTOTIC_CELL_SURFACE	0.1828	0.666743	0.20473	0.966794	0.24831	0.703696
GOBP_PROTEIN_IMPORT	0.18243	0.666743	0.624	0.994221	0.11737	0.552674
GOBP_VITAMIN_D_BIOSYNTHETIC_PROCESS	0.18254	0.666743	0.43151	0.982274	0.65612	0.888463
GOCC_PHOSPHOLIPID_TRANSLOCATING_ATPASE_COMPLEX	0.18254	0.666743	0.41811	0.980393	0.45181	0.820433
INAMURA_LUNG_CANCER_SCC_DN	0.18279	0.666743	0.85946	0.996727	0.15251	0.606346
REACTOME_POST_TRANSLATIONAL_PROTEIN_MODIFICATION	0.1826	0.666743	0.21072	0.966794	0.12796	0.570487
WP_FIBRIN_COMPLEMENT_RECEPTOR_3_SIGNALING_PATHWAY	0.18267	0.666743	0.76085	0.996644	0.30511	0.748475
GOBP_POSITIVE_REGULATION_OF_CATALYTIC_ACTIVITY	0.18291	0.666892	0.90403	0.997416	0.41628	0.805971
KYNG_RESPONSE_TO_H2O2_VIA_ERCC6_UP	0.18313	0.667551	0.33069	0.975841	0.38773	0.792565
GOBP_KIDNEY_MORPHOGENESIS	0.18318	0.66759	0.68712	0.996644	0.028749	0.302721
GOBP_GLOMERULAR_MESANGIAL_CELL_PROLIFERATION	0.18336	0.667674	0.62127	0.994221	0.043687	0.367273
GOBP_NEGATIVE_REGULATION_OF_NEUROBLAST_PROLIFERATION	0.18335	0.667674	0.11526	0.946312	0.60967	0.874815
GOBP_NEGATIVE_REGULATION_OF_ORGANELLE_ASSEMBLY	0.18329	0.667674	0.12625	0.949842	0.093274	0.505941
GOBP_REGULATION_OF_FATTY_ACID_OXIDATION	0.1833	0.667674	0.18138	0.966794	0.42343	0.808663
CHEN_PDGF_TARGETS	0.1835	0.667898	0.32089	0.975841	0.2329	0.693598
DALESSIO_TSA_RESPONSE	0.18398	0.667898	0.0098088	0.772216	0.34787	0.771662
GOBP_NEURON_PROJECTION_REGENERATION	0.18382	0.667898	0.052491	0.918011	0.24184	0.69862
GOBP_POSITIVE_REGULATION_OF_EPITHELIAL_TUBE_FORMATION	0.18385	0.667898	0.4634	0.985713	0.23729	0.696634
GOBP_PROTOPORPHYRINOGEN_IX_METABOLIC_PROCESS	0.18375	0.667898	0.54338	0.99088	0.34083	0.76888
GOBP_PYRIMIDINE_NUCLEOSIDE_TRIPHOSPHATE_METABOLIC_PROCESS	0.18402	0.667898	0.91259	0.997416	0.017372	0.229892
GOBP_REGULATION_OF_ANTIMICROBIAL_HUMORAL_RESPONSE	0.18397	0.667898	0.10911	0.946312	0.10746	0.536669
GOBP_REGULATION_OF_HYPERSENSITIVITY	0.18391	0.667898	0.64647	0.996644	0.42492	0.808977
GOBP_REGULATION_OF_TRANSFERASE_ACTIVITY	0.18405	0.667898	0.55615	0.99105	0.087714	0.496365
GOBP_RISC_COMPLEX_ASSEMBLY	0.18368	0.667898	0.30488	0.975841	0.36526	0.782457
GOBP_THREONINE_METABOLIC_PROCESS	0.18358	0.667898	0.26895	0.97282	0.44318	0.816996
GOBP_THROMBOPOIETIN_MEDIATED_SIGNALING_PATHWAY	0.18363	0.667898	0.87144	0.997333	0.5754	0.863114
KOHOUTEK_CCNT2_TARGETS	0.18379	0.667898	0.21876	0.969081	0.75381	0.919113
MYLLYKANGAS_AMPLIFICATION_HOT_SPOT_25	0.18376	0.667898	0.2124	0.967077	0.68601	0.896083
REACTOMEMATURATION_OF__SARS_COV_1_NUCLEOPROTEIN	0.184	0.667898	0.30334	0.975841	0.11219	0.542854
TURJANSKI_MAPK11_TARGETS	0.18377	0.667898	0.25992	0.97112	0.35631	0.776833
GOBP_HISTONE_H4_K20_TRIMETHYLATION	0.18412	0.667976	0.64734	0.996644	0.74032	0.913766
NAKAMURA_LUNG_CANCER_DIFFERENTIATION_MARKERS	0.18415	0.667976	0.013759	0.85704	0.73205	0.912363
AMIT_EGF_RESPONSE_60_MCF10A	0.18454	0.667995	0.52603	0.99061	0.020913	0.255075
BILBAN_B_CLL_LPL_UP	0.18506	0.667995	0.045524	0.918011	0.056135	0.410426
BIOCARTA_MPR_PATHWAY	0.18638	0.667995	0.72632	0.996644	0.058758	0.417524
BURTON_ADIPOGENESIS_2	0.18639	0.667995	0.44926	0.983706	0.04617	0.375785
CHIANG_LIVER_CANCER_SUBCLASS_CTNNB1_DN	0.18574	0.667995	0.28098	0.975841	0.25182	0.705863
DARWICHE_PAPILLOMA_RISK_HIGH_DN	0.18506	0.667995	0.47095	0.986877	0.22698	0.688757
GOBP_ANTERIOR_POSTERIOR_AXIS_SPECIFICATION	0.18608	0.667995	0.31284	0.975841	0.30101	0.746044
GOBP_AORTIC_VALVE_MORPHOGENESIS	0.1859	0.667995	0.62478	0.994539	0.11484	0.548293
GOBP_CELL_ADHESION	0.18468	0.667995	0.060026	0.923933	0.034286	0.329211
GOBP_CELL_CYCLE_G1_S_PHASE_TRANSITION	0.1844	0.667995	0.28439	0.975841	0.17038	0.631022
GOBP_DNA_CONFORMATION_CHANGE	0.18502	0.667995	0.21816	0.969081	0.8516	0.947429
GOBP_EPIGENETIC_REGULATION_OF_GENE_EXPRESSION	0.1843	0.667995	0.26944	0.97282	0.17742	0.638253
GOBP_GMP_SALVAGE	0.18663	0.667995	0.42051	0.980393	0.0091971	0.163142
GOBP_MUSCULAR_SEPTUM_MORPHOGENESIS	0.18427	0.667995	0.7057	0.996644	0.031612	0.317574
GOBP_NEGATIVE_REGULATION_OF_ACTIVIN_RECEPTOR_SIGNALING_PATHWAY	0.186	0.667995	0.39106	0.980393	0.84511	0.945647
GOBP_NEGATIVE_REGULATION_OF_CHEMOKINE_PRODUCTION	0.1854	0.667995	0.40493	0.980393	0.037687	0.342344
GOBP_NEGATIVE_REGULATION_OF_SMOOTHENED_SIGNALING_PATHWAY_INVOLVED_IN_DORSAL_VENTRAL_NEURAL_TUBE_PATTERNING	0.18661	0.667995	0.77043	0.996644	0.45519	0.821188
GOBP_NITRIC_OXIDE_TRANSPORT	0.18637	0.667995	0.55177	0.99105	0.57309	0.862348
GOBP_NUCLEAR_MEMBRANE_ORGANIZATION	0.1853	0.667995	0.068368	0.942821	0.7441	0.915362
GOBP_PODOCYTE_CELL_MIGRATION	0.18634	0.667995	0.91199	0.997416	0.20409	0.66662
GOBP_POSITIVE_REGULATION_OF_HEPATOCYTE_PROLIFERATION	0.18617	0.667995	0.75462	0.996644	0.001296	0.0447028
GOBP_POSITIVE_REGULATION_OF_PSEUDOPODIUM_ASSEMBLY	0.18588	0.667995	0.45532	0.983706	0.49312	0.835873
GOBP_PROLINE_METABOLIC_PROCESS	0.18565	0.667995	0.21216	0.967077	0.2301	0.691465
GOBP_PROTEIN_LOCALIZATION_TO_CILIARY_TRANSITION_ZONE	0.18553	0.667995	0.94449	0.999087	0.18947	0.652346
GOBP_PROTOPORPHYRINOGEN_IX_BIOSYNTHETIC_PROCESS	0.18554	0.667995	0.70224	0.996644	0.27649	0.728383
GOBP_PYRIMIDINE_NUCLEOBASE_BIOSYNTHETIC_PROCESS	0.18588	0.667995	0.51555	0.99061	0.0085001	0.156264
GOBP_REGULATION_OF_CELL_GROWTH_INVOLVED_IN_CARDIAC_MUSCLE_CELL_DEVELOPMENT	0.18581	0.667995	0.57738	0.993702	0.47222	0.827295
GOBP_REGULATION_OF_DEFENSE_RESPONSE_TO_VIRUS_BY_HOST	0.18528	0.667995	0.77666	0.996644	0.49377	0.835873
GOBP_REGULATION_OF_GENERATION_OF_PRECURSOR_METABOLITES_AND_ENERGY	0.18484	0.667995	0.62532	0.994721	0.28508	0.735006
GOBP_REGULATION_OF_HISTONE_DEACETYLATION	0.18514	0.667995	0.74762	0.996644	0.275	0.727575
GOBP_REGULATION_OF_SMOOTHENED_SIGNALING_PATHWAY_INVOLVED_IN_DORSAL_VENTRAL_NEURAL_TUBE_PATTERNING	0.18565	0.667995	0.82594	0.996644	0.3304	0.762548
GOBP_S_ADENOSYLMETHIONINE_METABOLIC_PROCESS	0.18529	0.667995	0.31292	0.975841	0.52022	0.845133
GOBP_VIRAL_GENE_EXPRESSION	0.18491	0.667995	0.39701	0.980393	0.37502	0.78595
GOCC_BASEMENT_MEMBRANE_COLLAGEN_TRIMER	0.18443	0.667995	0.60656	0.994221	0.38196	0.78883
GOCC_NUCLEAR_INCLUSION_BODY	0.18506	0.667995	0.33324	0.975841	0.34726	0.771662
GOMF_ALPHA_ACTININ_BINDING	0.18658	0.667995	0.46358	0.985713	0.4279	0.809994
GOMF_CAMP_BINDING	0.18521	0.667995	0.72116	0.996644	0.050085	0.387494
GOMF_DIACYLGLYCEROL_KINASE_ACTIVITY	0.18449	0.667995	0.20599	0.966794	0.7285	0.911186
GOMF_HELICASE_ACTIVITY	0.18552	0.667995	0.68087	0.996644	0.34023	0.768397
GOMF_METALLOENDOPEPTIDASE_INHIBITOR_ACTIVITY	0.18428	0.667995	0.36794	0.980393	0.44816	0.819365
GOMF_SCAFFOLD_PROTEIN_BINDING	0.1852	0.667995	0.11209	0.946312	0.26169	0.715044
INGRAM_SHH_TARGETS_UP	0.18611	0.667995	0.73556	0.996644	0.86235	0.950306
IVANOVA_HEMATOPOIESIS_STEM_CELL_AND_PROGENITOR	0.1844	0.667995	0.15646	0.964845	0.11068	0.541824
JOHNSTONE_PARVB_TARGETS_2_UP	0.18538	0.667995	0.19601	0.966794	0.32795	0.760575
KEGG_VASOPRESSIN_REGULATED_WATER_REABSORPTION	0.18479	0.667995	0.6329	0.994992	0.54417	0.854108
KRIEG_HYPOXIA_VIA_KDM3A	0.18638	0.667995	0.64565	0.996644	0.11504	0.548293
NICK_RESPONSE_TO_PROC_TREATMENT_UP	0.18542	0.667995	0.69306	0.996644	0.69581	0.899859
NIKOLSKY_BREAST_CANCER_12Q24_AMPLICON	0.18624	0.667995	0.089878	0.946312	0.4912	0.835873
PETROVA_PROX1_TARGETS_UP	0.18639	0.667995	0.6035	0.994221	0.68923	0.897566
PID_ERBB1_RECEPTOR_PROXIMAL_PATHWAY	0.18642	0.667995	0.082829	0.94418	0.19153	0.653829
PID_MYC_ACTIV_PATHWAY	0.18628	0.667995	0.65675	0.996644	0.17985	0.640517
PID_VEGFR1_2_PATHWAY	0.18619	0.667995	0.21192	0.966794	0.40534	0.802474
REACTOME_CRISTAE_FORMATION	0.18588	0.667995	0.46963	0.986701	0.58382	0.865791
REACTOME_DEGRADATION_OF_AXIN	0.18655	0.667995	0.73557	0.996644	0.26358	0.716461
REACTOME_HIV_TRANSCRIPTION_INITIATION	0.18627	0.667995	0.50684	0.99061	0.50738	0.840626
REACTOME_RUNX2_REGULATES_GENES_INVOLVED_IN_CELL_MIGRATION	0.18658	0.667995	0.3729	0.980393	0.12039	0.556254
RICKMAN_TUMOR_DIFFERENTIATED_MODERATELY_VS_POORLY_DN	0.18559	0.667995	0.84844	0.996644	0.10895	0.539358
RODRIGUES_THYROID_CARCINOMA_UP	0.18653	0.667995	0.22564	0.969081	0.7845	0.928611
SHETH_LIVER_CANCER_VS_TXNIP_LOSS_PAM5	0.18466	0.667995	0.79149	0.996644	0.20854	0.669803
SU_LIVER	0.18475	0.667995	0.79236	0.996644	0.37291	0.784775
WP_BMP_SIGNALING_IN_EYELID_DEVELOPMENT	0.18604	0.667995	0.17187	0.965846	0.020369	0.250633
WP_CLOCKCONTROLLED_AUTOPHAGY_IN_BONE_METABOLISM	0.1849	0.667995	0.02689	0.883116	0.41267	0.803967
WP_MEVALONATE_ARM_OF_CHOLESTEROL_BIOSYNTHESIS_PATHWAY	0.18486	0.667995	0.0054974	0.74224	0.19503	0.6566
GOBP_REGULATION_OF_ENDOPEPTIDASE_ACTIVITY	0.18667	0.667997	0.641	0.99612	0.083234	0.485555
GOBP_INTESTINAL_EPITHELIAL_CELL_DIFFERENTIATION	0.18688	0.668398	0.68877	0.996644	0.084439	0.488729
WP_OXIDATIVE_PHOSPHORYLATION	0.1869	0.668398	0.30434	0.975841	0.23015	0.691465
WP_SLEEP_REGULATION	0.18684	0.668398	0.82962	0.996644	0.11205	0.542843
PID_EPHA2_FWD_PATHWAY	0.18697	0.668508	0.96633	0.999786	0.46585	0.82467
GOBP_DEDIFFERENTIATION	0.18701	0.668511	0.74068	0.996644	0.42895	0.810046
GOBP_LATE_ENDOSOME_TO_VACUOLE_TRANSPORT	0.18722	0.66884	0.31659	0.975841	0.84491	0.945492
GOMF_ACETYLCHOLINE_BINDING	0.18722	0.66884	0.26287	0.97112	0.070117	0.450449
GOMF_G_PROTEIN_ALPHA_SUBUNIT_BINDING	0.18718	0.66884	0.10919	0.946312	0.45761	0.821188
GOBP_TYPE_B_PANCREATIC_CELL_DEVELOPMENT	0.18728	0.668849	0.15725	0.964845	0.0056598	0.120759
GOMF_CHLORIDE_CHANNEL_INHIBITOR_ACTIVITY	0.18738	0.668849	0.25171	0.969081	0.20152	0.663669
GOMF_VITAMIN_B6_BINDING	0.18737	0.668849	0.046913	0.918011	0.52869	0.848775
REACTOME_ERYTHROPOIETIN_ACTIVATES_RAS	0.18733	0.668849	0.53274	0.99061	0.342	0.769477
GOBP_POSITIVE_REGULATION_OF_MULTICELLULAR_ORGANISM_GROWTH	0.18756	0.66893	0.75667	0.996644	0.18275	0.643809
GOBP_SIRNA_PROCESSING	0.18755	0.66893	0.21261	0.967211	0.093627	0.506169
GOMF_GLYCEROPHOSPHOLIPID_FLIPPASE_ACTIVITY	0.18753	0.66893	0.50032	0.989624	0.72577	0.910358
ZHAN_EARLY_DIFFERENTIATION_GENES_DN	0.18748	0.66893	0.86577	0.997333	0.0040186	0.0987519
CHARAFE_BREAST_CANCER_BASAL_VS_MESENCHYMAL_UP	0.18783	0.669087	0.34737	0.97965	0.13675	0.583254
FIGUEROA_AML_METHYLATION_CLUSTER_7_UP	0.18784	0.669087	0.13394	0.949842	0.57568	0.863114
GOBP_GDP_MANNOSE_METABOLIC_PROCESS	0.18779	0.669087	0.48197	0.987799	0.092434	0.503795
REACTOME_SIGNALING_BY_EGFR	0.18768	0.669087	0.27703	0.975841	0.098436	0.516637
REACTOME_SIGNALLING_TO_ERKS	0.18781	0.669087	0.51067	0.99061	0.15197	0.60592
WP_FAMILIAL_HYPERLIPIDEMIA_TYPE_5	0.18783	0.669087	0.16328	0.964845	0.17486	0.635634
REACTOME_IONOTROPIC_ACTIVITY_OF_KAINATE_RECEPTORS	0.18788	0.669089	0.56739	0.992219	0.95073	0.977991
GOBP_REGULATION_OF_TUBE_SIZE	0.18795	0.669198	0.22108	0.969081	0.40786	0.802474
GOCC_PML_BODY	0.18802	0.669307	0.043776	0.918011	0.19727	0.658931
ABBUD_LIF_SIGNALING_2_UP	0.1882	0.669319	0.44131	0.983411	0.28579	0.735006
GOBP_POSITIVE_REGULATION_OF_DOUBLE_STRAND_BREAK_REPAIR_VIA_HOMOLOGOUS_RECOMBINATION	0.18818	0.669319	0.2014	0.966794	0.045238	0.371803
GOMF_FIBROBLAST_GROWTH_FACTOR_RECEPTOR_BINDING	0.18822	0.669319	0.86514	0.997333	0.20329	0.666308
GOMF_METHYLATION_DEPENDENT_PROTEIN_BINDING	0.1881	0.669319	0.27938	0.975841	0.025836	0.286029
NAGY_TFTC_COMPONENTS_HUMAN	0.18816	0.669319	0.78921	0.996644	0.5726	0.862305
PEDERSEN_METASTASIS_BY_ERBB2_ISOFORM_6	0.18833	0.669361	0.096015	0.946312	0.72241	0.909672
REACTOME_ALPHA_LINOLENIC_OMEGA3_AND_LINOLEIC_OMEGA6_ACID_METABOLISM	0.18831	0.669361	0.023588	0.876285	0.48173	0.830688
WP_GPR40_PATHWAY	0.18835	0.669361	0.27798	0.975841	0.17638	0.637615
GOBP_LIPOPROTEIN_BIOSYNTHETIC_PROCESS	0.18859	0.669374	0.95801	0.999786	0.7158	0.907503
GOBP_REGULATION_OF_SYNAPTIC_VESICLE_PRIMING	0.18846	0.669374	0.52392	0.99061	0.72556	0.910287
GOCC_AGGRESOME	0.18848	0.669374	0.26027	0.97112	0.1243	0.563107
HESS_TARGETS_OF_HOXA9_AND_MEIS1_DN	0.18859	0.669374	0.15185	0.964845	0.15756	0.613535
PID_S1P_S1P4_PATHWAY	0.18845	0.669374	0.60903	0.994221	0.35423	0.775926
WP_1Q211_COPY_NUMBER_VARIATION_SYNDROME	0.18852	0.669374	0.48318	0.987799	0.84158	0.944243
GOBP_DENDRITIC_TRANSPORT	0.18872	0.669417	0.442	0.983411	0.52687	0.848109
GOBP_POSITIVE_REGULATION_OF_TRANSCRIPTION_ELONGATION_BY_RNA_POLYMERASE_II	0.1887	0.669417	0.88319	0.997416	0.52915	0.848775
GOBP_REGULATION_OF_ANIMAL_ORGAN_FORMATION	0.18867	0.669417	0.75608	0.996644	0.095588	0.510033
GOBP_NERVE_DEVELOPMENT	0.18882	0.66953	0.87111	0.997333	0.019321	0.245499
GOMF_LIGAND_GATED_SODIUM_CHANNEL_ACTIVITY	0.18887	0.66953	0.36442	0.980393	0.22263	0.683544
LUI_THYROID_CANCER_PAX8_PPARG_UP	0.18884	0.66953	0.81899	0.996644	0.053518	0.400561
REACTOME_SARS_COV_2_TARGETS_HOST_INTRACELLULAR_SIGNALLING_AND_REGULATORY_PATHWAYS	0.18891	0.669532	0.94118	0.999087	0.13749	0.584571
GOBP_RENAL_SYSTEM_DEVELOPMENT	0.18906	0.669891	0.51103	0.99061	0.03676	0.338994
ZHENG_FOXP3_TARGETS_IN_T_LYMPHOCYTE_UP	0.18909	0.669891	0.94636	0.999372	0.41305	0.803967
FEVR_CTNNB1_TARGETS_UP	0.18929	0.67032	0.68908	0.996644	0.65477	0.888098
GOBP_REGULATION_OF_VASCULAR_ASSOCIATED_SMOOTH_MUSCLE_CELL_DEDIFFERENTIATION	0.18926	0.67032	0.7092	0.996644	0.18294	0.644078
PEDERSEN_METASTASIS_BY_ERBB2_ISOFORM_7	0.18944	0.670711	0.93473	0.998929	0.23455	0.694307
KEGG_PANTOTHENATE_AND_COA_BIOSYNTHESIS	0.18952	0.670855	0.62139	0.994221	0.1881	0.650063
GOCC_KAINATE_SELECTIVE_GLUTAMATE_RECEPTOR_COMPLEX	0.18966	0.671002	0.337	0.979404	0.73304	0.912423
GOMF_KAINATE_SELECTIVE_GLUTAMATE_RECEPTOR_ACTIVITY	0.18966	0.671002	0.337	0.979404	0.73304	0.912423
GOMF_VASCULAR_ENDOTHELIAL_GROWTH_FACTOR_BINDING	0.18968	0.671002	0.091881	0.946312	0.45473	0.821069
LIANG_HEMATOPOIESIS_STEM_CELL_NUMBER_LARGE_VS_TINY_UP	0.18975	0.67111	0.0063205	0.74224	0.41368	0.804417
WP_ALLOGRAFT_REJECTION	0.18985	0.671324	0.68037	0.996644	0.060466	0.420997
BIOCARTA_NEUTROPHIL_PATHWAY	0.19	0.671508	0.26635	0.97282	0.25715	0.712605
KEGG_TERPENOID_BACKBONE_BIOSYNTHESIS	0.19006	0.671508	0.00025201	0.357119	0.35114	0.773864
PID_BARD1_PATHWAY	0.18996	0.671508	0.25155	0.969081	0.11789	0.553425
WP_CYTOSOLIC_DNASENSING_PATHWAY	0.19003	0.671508	0.30399	0.975841	0.47721	0.8295
HERNANDEZ_ABERRANT_MITOSIS_BY_DOCETACEL_4NM_DN	0.19011	0.671546	0.41692	0.980393	0.33529	0.765419
GOMF_RNA_POLYMERASE_ACTIVITY	0.19029	0.671902	0.60795	0.994221	0.48127	0.830688
HOLLERN_ADENOMYOEPITHELIAL_BREAST_TUMOR	0.19027	0.671902	0.27251	0.97456	0.098631	0.516945
GOBP_PROTEIN_K48_LINKED_UBIQUITINATION	0.19039	0.672116	0.87266	0.997333	0.13494	0.579605
GOMF_CYCLASE_INHIBITOR_ACTIVITY	0.19045	0.672188	0.73171	0.996644	0.16085	0.617997
GOBP_HISTONE_H3_K9_TRIMETHYLATION	0.19049	0.67219	0.35011	0.98002	0.69667	0.900022
LEE_LIVER_CANCER_ACOX1_DN	0.19064	0.67258	0.31472	0.975841	0.3582	0.777898
GOBP_GRANULOCYTE_MACROPHAGE_COLONY_STIMULATING_FACTOR_PRODUCTION	0.19071	0.672653	0.20705	0.966794	0.62651	0.88046
GOBP_REGULATION_OF_RESPIRATORY_GASEOUS_EXCHANGE_BY_NERVOUS_SYSTEM_PROCESS	0.19074	0.672653	0.85429	0.996644	0.028693	0.302683
GOBP_LYMPHATIC_ENDOTHELIAL_CELL_DIFFERENTIATION	0.19092	0.673148	0.087713	0.945222	0.63542	0.883506
GOMF_VOLTAGE_GATED_CALCIUM_CHANNEL_ACTIVITY_INVOLVED_IN_CARDIAC_MUSCLE_CELL_ACTION_POTENTIAL	0.19096	0.67315	0.66012	0.996644	0.162	0.619539
GOBP_CARDIAC_MUSCLE_CELL_PROLIFERATION	0.19105	0.673188	0.36526	0.980393	0.41258	0.803967
LUDWICZEK_TREATING_IRON_OVERLOAD	0.19102	0.673188	0.62209	0.994221	0.14846	0.599516
DITTMER_PTHLH_TARGETS_UP	0.1911	0.673225	0.87258	0.997333	0.070972	0.452693
GOBP_REGULATION_OF_PLATELET_AGGREGATION	0.19114	0.673226	0.18317	0.966794	0.028603	0.302391
GOBP_REGULATION_OF_BODY_FLUID_LEVELS	0.19142	0.674073	0.64738	0.996644	0.18182	0.642501
BIOCARTA_EPONFKB_PATHWAY	0.19181	0.67426	0.23907	0.969081	0.51071	0.842309
GOBP_NCRNA_METABOLIC_PROCESS	0.19169	0.67426	0.66792	0.996644	0.13718	0.584063
GOBP_PEPTIDYL_AMINO_ACID_MODIFICATION	0.19175	0.67426	0.37629	0.980393	0.0085484	0.156475
GOBP_POSITIVE_REGULATION_OF_PEPTIDE_SECRETION	0.19183	0.67426	0.84632	0.996644	0.025971	0.28715
GOBP_SUPPRESSION_OF_VIRAL_RELEASE_BY_HOST	0.19153	0.67426	0.53316	0.99061	0.81828	0.938665
JIANG_TIP30_TARGETS_DN	0.19175	0.67426	0.27738	0.975841	0.63242	0.882293
WP_MAMMARY_GLAND_DEVELOPMENT_PATHWAY_PREGNANCY_AND_LACTATION_STAGE_3_OF_4	0.19175	0.67426	0.57509	0.993475	0.011212	0.181408
ZHANG_ANTIVIRAL_RESPONSE_TO_RIBAVIRIN_UP	0.19178	0.67426	0.85181	0.996644	0.13317	0.57752
ZHU_CMV_ALL_DN	0.19177	0.67426	0.42016	0.980393	0.027416	0.295917
GOBP_CORONARY_ARTERY_MORPHOGENESIS	0.19188	0.674262	0.44075	0.983411	0.21319	0.674571
GOBP_MRNA_TRANSCRIPTION	0.19191	0.674262	0.43938	0.983411	0.72478	0.910188
MAGRANGEAS_MULTIPLE_MYELOMA_IGLL_VS_IGLK_DN	0.19205	0.674371	0.56626	0.992219	0.18656	0.648133
MATZUK_MEIOTIC_AND_DNA_REPAIR	0.19203	0.674371	0.18682	0.966794	0.020955	0.255075
VANHARANTA_UTERINE_FIBROID_DN	0.19206	0.674371	0.034279	0.898357	0.23282	0.693598
GOBP_REGULATION_OF_RESTING_MEMBRANE_POTENTIAL	0.1921	0.674373	0.12159	0.949842	0.79404	0.931296
MASRI_RESISTANCE_TO_TAMOXIFEN_AND_AROMATASE_INHIBITORS_DN	0.19231	0.67497	0.35582	0.980393	0.67056	0.893382
REACTOME_INTERLEUKIN_35_SIGNALLING	0.19238	0.675077	0.78351	0.996644	0.13831	0.585544
GOMF_CADHERIN_BINDING_INVOLVED_IN_CELL_CELL_ADHESION	0.19243	0.675113	0.0056412	0.74224	0.061841	0.425235
BOQUEST_STEM_CELL_CULTURED_VS_FRESH_UP	0.1925	0.675152	0.32336	0.975841	0.07136	0.452965
GOBP_SYNAPTIC_VESICLE_RECYCLING	0.19258	0.675152	0.50988	0.99061	0.27442	0.726962
REACTOME_HIV_ELONGATION_ARREST_AND_RECOVERY	0.1926	0.675152	0.70672	0.996644	0.80278	0.93424
WP_GASTRIN_SIGNALING_PATHWAY	0.19254	0.675152	0.15396	0.964845	0.022553	0.26465
GROSS_HIF1A_TARGETS_UP	0.19271	0.675399	0.29231	0.975841	0.54816	0.855965
GOBP_RECEPTOR_TRANSACTIVATION	0.19282	0.675506	0.49998	0.989624	0.20042	0.662293
GOCC_HFE_TRANSFERRIN_RECEPTOR_COMPLEX	0.19281	0.675506	0.65239	0.996644	0.63128	0.882005
GOBP_POSITIVE_REGULATION_OF_OSTEOCLAST_DIFFERENTIATION	0.19288	0.675577	0.62567	0.994767	0.88166	0.956407
FIRESTEIN_CTNNB1_PATHWAY_AND_PROLIFERATION	0.19295	0.675683	0.67604	0.996644	0.57718	0.863982
WP_MOLYBDENUM_COFACTOR_MOCO_BIOSYNTHESIS	0.19299	0.675684	0.33981	0.979404	0.65947	0.889388
BILD_MYC_ONCOGENIC_SIGNATURE	0.19312	0.675828	0.58864	0.994221	0.17818	0.638772
GOBP_ORGANELLE_FUSION	0.19323	0.675828	0.017519	0.876285	0.3221	0.756299
GOBP_REGULATION_OF_INFLAMMATORY_RESPONSE_TO_ANTIGENIC_STIMULUS	0.19317	0.675828	0.75582	0.996644	0.33581	0.765818
GOMF_PROCOLLAGEN_PROLINE_DIOXYGENASE_ACTIVITY	0.19323	0.675828	0.63464	0.995211	0.45135	0.820044
REACTOME_ESTROGEN_STIMULATED_SIGNALING_THROUGH_PRKCZ	0.19317	0.675828	0.67041	0.996644	0.2567	0.711986
GOBP_HISTONE_H3_K4_TRIMETHYLATION	0.19332	0.675865	0.2383	0.969081	0.2854	0.735006
WP_IL2_SIGNALING_PATHWAY	0.19329	0.675865	0.27978	0.975841	0.0011809	0.0423228
YU_MYC_TARGETS_DN	0.19349	0.67632	0.022837	0.876285	0.04233	0.361629
GOCC_EARLY_ENDOSOME	0.19365	0.676567	0.078929	0.94418	0.53405	0.850409
GOMF_INWARD_RECTIFIER_POTASSIUM_CHANNEL_ACTIVITY	0.19368	0.676567	0.054119	0.919684	0.667	0.892328
POMEROY_MEDULLOBLASTOMA_DESMOPLASIC_VS_CLASSIC_UP	0.19366	0.676567	0.037061	0.911683	0.32023	0.755364
GOBP_REGULATION_OF_MYELINATION	0.19378	0.676639	0.98136	0.999979	0.39319	0.797311
GOMF_MYOSIN_PHOSPHATASE_ACTIVITY	0.19382	0.676639	0.88218	0.997416	0.24529	0.701646
WP_REGUCALCIN_IN_PROXIMAL_TUBULE_EPITHELIAL_KIDNEY_CELLS	0.19382	0.676639	0.21464	0.968108	0.20595	0.668391
GOBP_PLACENTA_BLOOD_VESSEL_DEVELOPMENT	0.19397	0.676885	0.15891	0.964845	0.16918	0.628732
REACTOME_VITAMIN_B5_PANTOTHENATE_METABOLISM	0.19395	0.676885	0.46073	0.985375	0.85915	0.94967
GOBP_NEGATIVE_REGULATION_OF_CELL_CELL_ADHESION	0.19407	0.677095	0.23848	0.969081	0.011508	0.184557
GOBP_EPITHELIAL_CELL_DEVELOPMENT	0.19429	0.677136	0.11591	0.946312	0.2624	0.715044
GOBP_INTERMEMBRANE_LIPID_TRANSFER	0.19442	0.677136	0.30233	0.975841	0.54018	0.851921
GOBP_LIPID_HOMEOSTASIS	0.19432	0.677136	0.41908	0.980393	0.15389	0.607874
GOBP_NEGATIVE_REGULATION_OF_STRIATED_MUSCLE_CELL_DIFFERENTIATION	0.19444	0.677136	0.70864	0.996644	0.26038	0.714841
GOBP_RNA_3_URIDYLATION	0.19448	0.677136	0.83111	0.996644	0.019437	0.246294
GOBP_THYMOCYTE_MIGRATION	0.19415	0.677136	0.1793	0.966794	0.28678	0.735686
GOCC_PODOSOME	0.19436	0.677136	0.81186	0.996644	0.64828	0.887101
GOMF_LIPID_TRANSFER_ACTIVITY	0.19442	0.677136	0.30233	0.975841	0.54018	0.851921
KEGG_ALZHEIMERS_DISEASE	0.19427	0.677136	0.3264	0.975841	0.066598	0.439635
MULLIGHAN_NPM1_SIGNATURE_3_DN	0.19445	0.677136	0.12513	0.949842	0.091772	0.502598
GOBP_NEGATIVE_REGULATION_OF_TRANSCRIPTION_BY_COMPETITIVE_PROMOTER_BINDING	0.19458	0.677346	0.034862	0.900723	0.046259	0.375945
DE_YY1_TARGETS_UP	0.19462	0.677346	0.33115	0.975841	0.29309	0.741214
GOMF_THIOESTERASE_BINDING	0.19469	0.677451	0.097178	0.946312	0.34429	0.771662
BLANCO_MELO_INFLUENZA_A_INFECTION_A594_CELLS_DN	0.19492	0.677559	0.0061863	0.74224	0.047066	0.379285
GOBP_CELLULAR_MACROMOLECULE_CATABOLIC_PROCESS	0.19493	0.677559	0.4769	0.987799	0.029097	0.304948
GOBP_REGULATION_OF_CELL_GROWTH	0.19482	0.677559	0.13752	0.953735	0.01954	0.24668
GOBP_RESPONSE_TO_METHYLMERCURY	0.19496	0.677559	0.70585	0.996644	0.50461	0.839382
GOBP_SEROTONIN_SECRETION	0.19485	0.677559	0.35873	0.980393	0.22973	0.691324
GOMF_PHOSPHORUS_OXYGEN_LYASE_ACTIVITY	0.19491	0.677559	0.24813	0.969081	0.093374	0.506072
GOBP_ACUTE_PHASE_RESPONSE	0.19509	0.677771	0.58297	0.994069	0.30929	0.752585
GOBP_AGING	0.19534	0.677771	0.91513	0.997416	0.19033	0.652533
GOBP_HISTONE_DEMETHYLATION	0.19534	0.677771	0.97826	0.999979	0.039101	0.348438
GOBP_IMMATURE_T_CELL_PROLIFERATION	0.19526	0.677771	0.17277	0.966794	0.056703	0.41164
GOBP_MACROPHAGE_CHEMOTAXIS	0.19529	0.677771	0.38338	0.980393	0.13394	0.578377
GOBP_POSITIVE_REGULATION_OF_VIRAL_PROCESS	0.19531	0.677771	0.059865	0.923933	0.49248	0.835873
GOBP_REGULATION_OF_LUTEINIZING_HORMONE_SECRETION	0.19533	0.677771	0.97685	0.999979	0.20356	0.666468
GOBP_SENSORY_ORGAN_DEVELOPMENT	0.1953	0.677771	0.90824	0.997416	0.034685	0.330245
GOBP_MEMBRANE_REPOLARIZATION_DURING_ACTION_POTENTIAL	0.19538	0.677772	0.34942	0.97965	0.57284	0.862305
GOBP_PROTEIN_DEPOLYMERIZATION	0.19543	0.677807	0.95893	0.999786	0.63965	0.884617
REACTOME_LRR_FLII_INTERACTING_PROTEIN_1_LRRFIP1_ACTIVATES_TYPE_I_IFN_PRODUCTION	0.19548	0.677842	0.80214	0.996644	0.55452	0.858214
GOBP_POSITIVE_REGULATION_OF_EPIDERMIS_DEVELOPMENT	0.19555	0.677947	0.478	0.987799	0.3185	0.754035
GOBP_REGULATION_OF_CELL_FATE_SPECIFICATION	0.19569	0.678017	0.82121	0.996644	0.48744	0.833476
RIZ_ERYTHROID_DIFFERENTIATION	0.19567	0.678017	0.76806	0.996644	0.33718	0.766885
WP_REGULATION_OF_SISTER_CHROMATID_SEPARATION_AT_THE_METAPHASEANAPHASE_TRANSITION	0.19566	0.678017	0.65034	0.996644	0.53354	0.850346
WP_CELL_DIFFERENTIATION_INDEX	0.19579	0.678225	0.040185	0.918011	0.4504	0.81997
GOBP_PROTEIN_TARGETING_TO_PEROXISOME	0.19585	0.678295	0.66702	0.996644	0.49504	0.835883
GOBP_DORSAL_VENTRAL_NEURAL_TUBE_PATTERNING	0.19608	0.678332	0.86483	0.997333	0.42248	0.808397
GOBP_NEPHRON_MORPHOGENESIS	0.19613	0.678332	0.745	0.996644	0.059646	0.418605
GOBP_POLYOL_METABOLIC_PROCESS	0.19609	0.678332	0.77645	0.996644	0.58116	0.865409
GOMF_SMAD_BINDING	0.19607	0.678332	0.11151	0.946312	0.015667	0.217334
REACTOME_CYTOPROTECTION_BY_HMOX1	0.19595	0.678332	0.85932	0.996727	0.31767	0.754035
REACTOME_SUMO_IS_PROTEOLYTICALLY_PROCESSED	0.19614	0.678332	0.14628	0.962966	0.58569	0.866893
SAFFORD_T_LYMPHOCYTE_ANERGY	0.19614	0.678332	0.36466	0.980393	0.3262	0.759001
BOSCO_EPITHELIAL_DIFFERENTIATION_MODULE	0.19623	0.678368	0.016038	0.876285	0.706	0.903555
WU_HBX_TARGETS_3_UP	0.1962	0.678368	0.46632	0.98607	0.31546	0.754035
GOBP_NUCLEAR_ENVELOPE_ORGANIZATION	0.19634	0.678369	0.043204	0.918011	0.70069	0.901628
LOPEZ_MESOTHELIOMA_SURVIVAL_OVERALL_DN	0.19633	0.678369	0.17681	0.966794	0.34537	0.771662
STAMBOLSKY_RESPONSE_TO_VITAMIN_D3_DN	0.19635	0.678369	0.037237	0.911683	0.40577	0.802474
BIOCARTA_HIVNEF_PATHWAY	0.19643	0.67837	0.06055	0.924514	0.48406	0.831789
GOBP_RETROGRADE_AXONAL_TRANSPORT	0.19643	0.67837	0.47597	0.987799	0.15489	0.609611
BIOCARTA_WNT_LRP6_PATHWAY	0.1966	0.678582	0.58953	0.994221	0.28307	0.734196
GOBP_HORMONE_TRANSPORT	0.19666	0.678582	0.76437	0.996644	0.041019	0.35734
GOBP_REGULATION_OF_GLYCOGEN_CATABOLIC_PROCESS	0.19676	0.678582	0.25372	0.969081	0.75507	0.91931
GOCC_RDNA_HETEROCHROMATIN	0.19688	0.678582	0.27349	0.97458	0.77807	0.926741
GOMF_ATP_GATED_ION_CHANNEL_ACTIVITY	0.197	0.678582	0.16111	0.964845	0.49292	0.835873
GOTZMANN_EPITHELIAL_TO_MESENCHYMAL_TRANSITION_UP	0.197	0.678582	0.07604	0.94418	0.19866	0.660711
HATADA_METHYLATED_IN_LUNG_CANCER_UP	0.19682	0.678582	0.50322	0.990194	0.65808	0.888923
KEGG_GRAFT_VERSUS_HOST_DISEASE	0.19675	0.678582	0.51624	0.99061	0.077085	0.470104
LENAOUR_DENDRITIC_CELL_MATURATION_UP	0.19658	0.678582	0.15315	0.964845	0.0048324	0.109566
REACTOME_APC_C_CDC20_MEDIATED_DEGRADATION_OF_CYCLIN_B	0.19687	0.678582	0.47522	0.987799	0.57793	0.86405
REACTOME_TYROSINE_CATABOLISM	0.19709	0.678582	0.23941	0.969081	0.84001	0.943853
VALK_AML_CLUSTER_2	0.19674	0.678582	0.93906	0.999087	0.34381	0.771572
WIEMANN_TELOMERE_SHORTENING_AND_CHRONIC_LIVER_DAMAGE_DN	0.19707	0.678582	0.28774	0.975841	0.079189	0.473782
WP_SPHINGOLIPID_METABOLISM_INTEGRATED_PATHWAY	0.19702	0.678582	0.77457	0.996644	0.53697	0.851154
WP_TYROSINE_METABOLISM_AND_RELATED_DISORDERS	0.19709	0.678582	0.23941	0.969081	0.84001	0.943853
GOBP_CELL_DEATH_IN_RESPONSE_TO_HYDROGEN_PEROXIDE	0.1974	0.679443	0.12767	0.949842	0.63965	0.884617
GOBP_POSITIVE_REGULATION_OF_CATECHOLAMINE_METABOLIC_PROCESS	0.19742	0.679443	0.07999	0.94418	0.085892	0.492446
WP_ERBB_SIGNALING_PATHWAY	0.1976	0.679925	0.40896	0.980393	0.04756	0.380081
BECKER_TAMOXIFEN_RESISTANCE_DN	0.19774	0.680269	0.9899	0.999979	0.32228	0.756299
GOBP_NEGATIVE_REGULATION_OF_VASCULATURE_DEVELOPMENT	0.19791	0.680647	0.37005	0.980393	0.711	0.905818
REACTOME_FORMATION_OF_LATERAL_PLATE_MESODERM	0.19793	0.680647	0.56834	0.992219	0.034662	0.330245
GOBP_ACUTE_INFLAMMATORY_RESPONSE_TO_ANTIGENIC_STIMULUS	0.19811	0.680818	0.69392	0.996644	0.019228	0.244696
GOBP_CELL_KILLING	0.19818	0.680818	0.94208	0.999087	0.25612	0.711449
GOBP_REGULATION_OF_CELLULAR_RESPONSE_TO_GROWTH_FACTOR_STIMULUS	0.19805	0.680818	0.20463	0.966794	0.30208	0.747072
GOMF_MOLECULAR_TRANSDUCER_ACTIVITY	0.19817	0.680818	0.86403	0.997333	0.0068665	0.137209
RORIE_TARGETS_OF_EWSR1_FLI1_FUSION_DN	0.19814	0.680818	0.20987	0.966794	0.23251	0.693281
CARRILLOREIXACH_14Q32OVEREXPRESSION_IN_HEPATOBLASTOMA	0.19884	0.681191	0.88805	0.997416	0.090304	0.500313
FERRANDO_T_ALL_WITH_MLL_ENL_FUSION_DN	0.19916	0.681191	0.86878	0.997333	0.41432	0.804925
GOBP_ANTIMICROBIAL_HUMORAL_IMMUNE_RESPONSE_MEDIATED_BY_ANTIMICROBIAL_PEPTIDE	0.19927	0.681191	0.33848	0.979404	0.32138	0.755773
GOBP_CONNECTIVE_TISSUE_REPLACEMENT	0.19885	0.681191	0.20159	0.966794	0.16142	0.618928
GOBP_GLOMERULAR_EPITHELIUM_DEVELOPMENT	0.1987	0.681191	0.43792	0.983411	0.45715	0.821188
GOBP_G_QUADRUPLEX_DNA_UNWINDING	0.1992	0.681191	0.15626	0.964845	0.64554	0.886044
GOBP_NEGATIVE_REGULATION_OF_REGULATORY_T_CELL_DIFFERENTIATION	0.19933	0.681191	0.10205	0.946312	0.0042011	0.101696
GOBP_NEPHRON_DEVELOPMENT	0.199	0.681191	0.52516	0.99061	0.18085	0.641233
GOBP_POSITIVE_REGULATION_OF_GLUTAMATE_SECRETION	0.19867	0.681191	0.61471	0.994221	0.23794	0.696634
GOBP_REGULATION_OF_MICROTUBULE_NUCLEATION	0.19846	0.681191	0.51963	0.99061	0.30532	0.748475
GOBP_REGULATION_OF_PIGMENT_CELL_DIFFERENTIATION	0.19846	0.681191	0.90261	0.997416	0.063599	0.430911
GOBP_RESPONSE_TO_COLD	0.19869	0.681191	0.13769	0.953735	0.34222	0.769551
GOBP_RESPONSE_TO_NICOTINE	0.19897	0.681191	0.87423	0.997333	0.2301	0.691465
GOBP_TRIPARTITE_REGIONAL_SUBDIVISION	0.1993	0.681191	0.047282	0.918011	0.91512	0.966475
GOCC_NADH_DEHYDROGENASE_COMPLEX	0.19875	0.681191	0.57233	0.992406	0.097829	0.515148
GOCC_NUCLEAR_PORE_CENTRAL_TRANSPORT_CHANNEL	0.1993	0.681191	0.70463	0.996644	0.81864	0.938893
GOCC_RNA_POLYMERASE_III_COMPLEX	0.19911	0.681191	0.67374	0.996644	0.34127	0.768999
GOMF_CALCIUM_RELEASE_CHANNEL_ACTIVITY	0.19878	0.681191	0.11132	0.946312	0.61085	0.875474
GOMF_STEROID_BINDING	0.19906	0.681191	0.95207	0.999786	0.15197	0.60592
LEE_CALORIE_RESTRICTION_NEOCORTEX_DN	0.19882	0.681191	0.25652	0.969081	0.38037	0.788464
MACLACHLAN_BRCA1_TARGETS_UP	0.19881	0.681191	0.7483	0.996644	0.30996	0.752975
REACTOME_HOMOLOGOUS_DNA_PAIRING_AND_STRAND_EXCHANGE	0.19905	0.681191	0.52331	0.99061	0.20265	0.665392
REACTOME_REGULATION_OF_NPAS4_GENE_EXPRESSION	0.19891	0.681191	0.6318	0.994992	0.01765	0.232305
REACTOME_RNA_POLYMERASE_III_CHAIN_ELONGATION	0.19911	0.681191	0.67374	0.996644	0.34127	0.768999
REACTOME_SYNTHESIS_OF_5_EICOSATETRAENOIC_ACIDS	0.1986	0.681191	0.82329	0.996644	0.33454	0.765042
WP_EUKARYOTIC_TRANSCRIPTION_INITIATION	0.19903	0.681191	0.46804	0.986698	0.56076	0.860314
GOBP_REGULATION_OF_FATTY_ACID_BETA_OXIDATION	0.19947	0.681533	0.50153	0.989857	0.75577	0.91931
GOBP_POSITIVE_REGULATION_OF_KINASE_ACTIVITY	0.19961	0.681702	0.65662	0.996644	0.64307	0.885541
GOBP_PROTEIN_DEPHOSPHORYLATION	0.19964	0.681702	0.31817	0.975841	0.064879	0.434871
WP_CEREBRAL_ORGANIC_ACIDURIAS_INCLUDING_DISEASES	0.19963	0.681702	0.53078	0.99061	0.089137	0.498774
GOBP_GLUCOSE_IMPORT	0.19986	0.682042	0.89613	0.997416	0.31756	0.754035
GOBP_PHOSPHATE_ION_TRANSPORT	0.19994	0.682042	0.5073	0.99061	0.29748	0.745014
GOBP_REGULATION_OF_SIGNALING_RECEPTOR_ACTIVITY	0.19983	0.682042	0.27177	0.97375	0.47949	0.830657
MILI_PSEUDOPODIA_CHEMOTAXIS_UP	0.19994	0.682042	0.18529	0.966794	0.28579	0.735006
NIKOLSKY_BREAST_CANCER_14Q22_AMPLICON	0.19985	0.682042	0.54486	0.99088	0.70555	0.903443
GOBP_MEIOTIC_CELL_CYCLE_PHASE_TRANSITION	0.20001	0.682144	0.55277	0.99105	0.28954	0.738106
MYLLYKANGAS_AMPLIFICATION_HOT_SPOT_8	0.20017	0.682553	0.92224	0.998187	0.4075	0.802474
GOBP_DOLICHYL_DIPHOSPHATE_METABOLIC_PROCESS	0.20043	0.682891	0.10171	0.946312	0.54006	0.851921
GOBP_GENITALIA_DEVELOPMENT	0.20031	0.682891	0.011023	0.810668	0.35901	0.778052
GOBP_POSITIVE_REGULATION_OF_EXTRACELLULAR_MATRIX_ASSEMBLY	0.20036	0.682891	0.81669	0.996644	0.63815	0.884617
GOBP_RESPONSE_TO_CHEMOKINE	0.2004	0.682891	0.77661	0.996644	0.11065	0.541824
GOBP_SEROTONIN_METABOLIC_PROCESS	0.20051	0.682891	0.63976	0.9961	0.43142	0.8108
LANDIS_ERBB2_BREAST_TUMORS_65_UP	0.20048	0.682891	0.47236	0.98751	0.45211	0.820433
WP_IL5_SIGNALING_PATHWAY	0.20062	0.682992	0.13333	0.949842	0.0091737	0.163138
WP_OSTEOPONTIN_SIGNALING	0.20059	0.682992	0.3734	0.980393	0.012553	0.190593
REACTOME_TRANSCRIPTIONAL_REGULATION_BY_NPAS4	0.20071	0.683161	0.37751	0.980393	0.076807	0.470104
KEGG_CELL_CYCLE	0.20105	0.683908	0.2242	0.969081	0.46826	0.825181
REACTOME_BICARBONATE_TRANSPORTERS	0.201	0.683908	0.72208	0.996644	0.82977	0.942339
REACTOME_SYNTHESIS_OF_PA	0.20105	0.683908	0.65723	0.996644	0.24216	0.699011
GOBP_NEGATIVE_REGULATION_OF_CELL_JUNCTION_ASSEMBLY	0.20131	0.684108	0.28235	0.975841	0.57905	0.864204
GOBP_NEGATIVE_REGULATION_OF_ENDOTHELIAL_CELL_DIFFERENTIATION	0.20131	0.684108	0.43165	0.982274	0.038166	0.34467
GOBP_NEGATIVE_REGULATION_OF_MEGAKARYOCYTE_DIFFERENTIATION	0.20124	0.684108	0.7617	0.996644	0.044643	0.370862
WAMUNYOKOLI_OVARIAN_CANCER_GRADES_1_2_UP	0.20119	0.684108	0.21424	0.967862	0.017232	0.229288
YAO_TEMPORAL_RESPONSE_TO_PROGESTERONE_CLUSTER_6	0.20121	0.684108	0.086395	0.94418	0.34402	0.771572
WP_HYPERTROPHY_MODEL	0.20152	0.684685	0.41371	0.980393	0.14556	0.596302
GOBP_TISSUE_REMODELING	0.20162	0.684888	0.58898	0.994221	0.087117	0.495805
GOBP_NITROGEN_UTILIZATION	0.20181	0.68519	0.38306	0.980393	0.027125	0.294547
GOBP_POSITIVE_REGULATION_OF_HEMATOPOIETIC_PROGENITOR_CELL_DIFFERENTIATION	0.20183	0.68519	0.87986	0.997333	0.55202	0.857426
GOMF_PYRUVATE_TRANSMEMBRANE_TRANSPORTER_ACTIVITY	0.20183	0.68519	0.70356	0.996644	0.10416	0.530629
GARGALOVIC_RESPONSE_TO_OXIDIZED_PHOSPHOLIPIDS_RED_DN	0.20219	0.685933	0.74287	0.996644	0.034952	0.331119
GOBP_HISTONE_H2A_K63_LINKED_UBIQUITINATION	0.20221	0.685933	0.65085	0.996644	0.26958	0.723403
GOBP_HOST_MEDIATED_REGULATION_OF_INTESTINAL_MICROBIOTA_COMPOSITION	0.20214	0.685933	0.26942	0.97282	0.69805	0.900749
PID_PI3KCI_PATHWAY	0.20211	0.685933	0.95148	0.999786	0.13375	0.578231
GOBP_ANTEROGRADE_DENDRITIC_TRANSPORT	0.2023	0.686101	0.30315	0.975841	0.3076	0.750812
GOMF_CLATHRIN_BINDING	0.20235	0.686134	0.36008	0.980393	0.59316	0.869017
GOBP_REGULATION_OF_CARDIAC_EPITHELIAL_TO_MESENCHYMAL_TRANSITION	0.20258	0.686297	0.41057	0.980393	0.72905	0.911495
GOMF_CORE_PROMOTER_SEQUENCE_SPECIFIC_DNA_BINDING	0.20252	0.686297	0.8385	0.996644	0.20909	0.670137
REACTOME_CELL_CYCLE_CHECKPOINTS	0.20247	0.686297	0.82716	0.996644	0.11908	0.554089
REACTOME_MITOCHONDRIAL_PROTEIN_IMPORT	0.20255	0.686297	0.26938	0.97282	0.72959	0.911798
SHIRAISHI_PLZF_TARGETS_UP	0.2026	0.686297	0.074965	0.94418	0.66298	0.89048
GOBP_GALACTOLIPID_METABOLIC_PROCESS	0.20271	0.68643	0.99948	0.999979	0.46495	0.824558
WP_S1P_RECEPTOR_SIGNAL_TRANSDUCTION	0.20272	0.68643	0.77926	0.996644	0.27294	0.726048
GOBP_BONE_TRABECULA_FORMATION	0.20282	0.686529	0.02678	0.883116	0.94801	0.977084
GOBP_REGULATION_OF_NK_T_CELL_ACTIVATION	0.20283	0.686529	0.82392	0.996644	0.19951	0.661984
BIOCARTA_RANKL_PATHWAY	0.20321	0.686785	0.18109	0.966794	0.52102	0.845625
GOBP_CYSTEINE_METABOLIC_PROCESS	0.20326	0.686785	0.41668	0.980393	0.25217	0.705863
GOBP_ENGULFMENT_OF_APOPTOTIC_CELL	0.2033	0.686785	0.33316	0.975841	0.077029	0.470104
GOBP_MITOCHONDRION_DISTRIBUTION	0.20326	0.686785	0.89788	0.997416	0.53199	0.850234
GOCC_CLATHRIN_COATED_VESICLE	0.20312	0.686785	0.38274	0.980393	0.37093	0.784775
GOCC_CORTICAL_GRANULE	0.20312	0.686785	0.83035	0.996644	0.76573	0.922951
GOUYER_TATI_TARGETS_UP	0.20301	0.686785	0.26249	0.97112	0.13083	0.575292
JISON_SICKLE_CELL_DISEASE_UP	0.20339	0.686785	0.56429	0.992219	0.10165	0.524811
JI_RESPONSE_TO_FSH_UP	0.20334	0.686785	0.32614	0.975841	0.093403	0.506072
REACTOME_PI_3K_CASCADE_FGFR3	0.20339	0.686785	0.77014	0.996644	0.11131	0.542455
REACTOME_THE_FATTY_ACID_CYCLING_MODEL	0.20339	0.686785	0.10848	0.946312	0.69472	0.899694
WP_LDL_INFLUENCE_ON_CD14_AND_TLR4	0.20325	0.686785	0.78382	0.996644	0.027858	0.298928
GOBP_REGULATION_OF_MESODERMAL_CELL_DIFFERENTIATION	0.20345	0.686851	0.58467	0.994221	0.085029	0.490097
PID_VEGFR1_PATHWAY	0.20354	0.687018	0.57145	0.992378	0.34054	0.76853
REACTOME_DDX58_IFIH1_MEDIATED_INDUCTION_OF_INTERFERON_ALPHA_BETA	0.20374	0.687557	0.17389	0.966794	0.65277	0.888098
GOMF_RNA_2_O_METHYLTRANSFERASE_ACTIVITY	0.20383	0.687588	0.10061	0.946312	0.23072	0.69177
PASTURAL_RIZ1_TARGETS_DN	0.20383	0.687588	0.47033	0.986701	0.68751	0.896641
GAUSSMANN_MLL_AF4_FUSION_TARGETS_G_UP	0.20405	0.687648	0.59689	0.994221	0.59942	0.871163
GOBP_ACTIVATION_OF_NF_KAPPAB_INDUCING_KINASE_ACTIVITY	0.20396	0.687648	0.30517	0.975841	0.10227	0.525829
GOBP_EPINEPHRINE_TRANSPORT	0.20402	0.687648	0.41034	0.980393	0.5186	0.84434
GOBP_POSITIVE_REGULATION_OF_INTRACELLULAR_TRANSPORT	0.20398	0.687648	0.19238	0.966794	0.25933	0.714238
LASTOWSKA_NEUROBLASTOMA_COPY_NUMBER_DN	0.20397	0.687648	0.19476	0.966794	0.030093	0.309253
GOBP_ORGAN_INDUCTION	0.20415	0.687712	0.83659	0.996644	0.053311	0.400244
WP_SYNAPTIC_SIGNALING_PATHWAYS_ASSOCIATED_WITH_AUTISM_SPECTRUM_DISORDER	0.20411	0.687712	0.24388	0.969081	0.2669	0.719888
GOBP_CENTRIOLE_CENTRIOLE_COHESION	0.20431	0.68808	0.11623	0.946312	0.39151	0.795986
REACTOME_DEFECTS_IN_VITAMIN_AND_COFACTOR_METABOLISM	0.20434	0.68808	0.020436	0.876285	0.45962	0.822374
BOYLAN_MULTIPLE_MYELOMA_D_CLUSTER_UP	0.20445	0.688312	0.8385	0.996644	0.094307	0.50708
CHIANG_LIVER_CANCER_SUBCLASS_UNANNOTATED_DN	0.20449	0.688312	0.24251	0.969081	0.42164	0.808397
GOBP_POSITIVE_REGULATION_OF_MITOCHONDRIAL_MEMBRANE_POTENTIAL	0.20469	0.688746	0.75699	0.996644	0.26668	0.719888
REACTOME_RHOB_GTPASE_CYCLE	0.2047	0.688746	0.44152	0.983411	0.40637	0.802474
GOBP_REGULATION_OF_VASOCONSTRICTION	0.20497	0.689416	0.33228	0.975841	0.62306	0.879299
WP_MITOCHONDRIAL_IMMUNE_RESPONSE_TO_SARSCOV2	0.20498	0.689416	0.78053	0.996644	0.73923	0.913628
GOCC_LATERAL_PART_OF_CELL	0.20517	0.689782	0.47038	0.986701	0.72379	0.909672
REACTOME_INTERLEUKIN_37_SIGNALING	0.20515	0.689782	0.037046	0.911683	0.4897	0.835576
GOCC_CDC73_PAF1_COMPLEX	0.20527	0.689981	0.33483	0.977977	0.33864	0.767399
GOBP_HEART_VALVE_MORPHOGENESIS	0.20555	0.690171	0.35049	0.980198	0.11468	0.548293
GOBP_POSITIVE_REGULATION_OF_CELLULAR_CATABOLIC_PROCESS	0.20553	0.690171	0.39413	0.980393	0.064826	0.434687
GOBP_REGULATION_OF_PHOSPHORYLATION	0.20557	0.690171	0.8151	0.996644	0.1441	0.594103
GOBP_RIG_I_SIGNALING_PATHWAY	0.20548	0.690171	0.0038917	0.700391	0.31593	0.754035
GOCC_PHOTORECEPTOR_DISC_MEMBRANE	0.20547	0.690171	0.099734	0.946312	0.25943	0.714315
WP_BMP2WNT4FOXO1_PATHWAY_IN_PRIMARY_ENDOMETRIAL_STROMAL_CELL_DIFFERENTIATION	0.20557	0.690171	0.80592	0.996644	0.14836	0.599397
GOBP_PLACENTA_DEVELOPMENT	0.20567	0.690371	0.41175	0.980393	0.20712	0.669214
GOBP_POSITIVE_REGULATION_OF_RECEPTOR_INTERNALIZATION	0.20572	0.690402	0.97883	0.999979	0.2968	0.74406
GOMF_PHOSPHOLIPID_TRANSPORTER_ACTIVITY	0.20583	0.690635	0.35609	0.980393	0.83804	0.943096
GOBP_INTRACELLULAR_OXYGEN_HOMEOSTASIS	0.20606	0.691271	0.79954	0.996644	0.38359	0.789609
GOBP_COLLAGEN_ACTIVATED_TYROSINE_KINASE_RECEPTOR_SIGNALING_PATHWAY	0.20625	0.691362	0.042384	0.918011	0.51088	0.842309
GOBP_POSITIVE_REGULATION_OF_ERBB_SIGNALING_PATHWAY	0.20618	0.691362	0.39066	0.980393	0.19814	0.659885
GOBP_STRIATED_MUSCLE_CELL_DIFFERENTIATION	0.20625	0.691362	0.8609	0.996791	0.17757	0.638253
REACTOME_SIGNALING_BY_FGFR1	0.20616	0.691362	0.66334	0.996644	0.049535	0.385947
GOBP_RRNA_TRANSCRIPTION	0.20641	0.691523	0.31047	0.975841	0.46212	0.823998
GOMF_PEPTIDYL_PROLINE_DIOXYGENASE_ACTIVITY	0.2064	0.691523	0.79625	0.996644	0.4002	0.801018
KEGG_AUTOIMMUNE_THYROID_DISEASE	0.20642	0.691523	0.26061	0.97112	0.41716	0.806327
GOBP_THYROID_STIMULATING_HORMONE_SECRETING_CELL_DIFFERENTIATION	0.20648	0.691588	0.81081	0.996644	0.46688	0.824902
SCHLOSSER_MYC_TARGETS_REPRESSED_BY_SERUM	0.2067	0.692189	0.66343	0.996644	0.061064	0.422332
GOBP_NIK_NF_KAPPAB_SIGNALING	0.20683	0.692215	0.061828	0.92809	0.05949	0.418379
GOBP_REGULATION_OF_RESPONSE_TO_DRUG	0.20678	0.692215	0.067199	0.940161	0.52877	0.848775
GOBP_TRANSLATIONAL_TERMINATION	0.20679	0.692215	0.053068	0.918011	0.248	0.703696
REACTOME_REGULATION_OF_TP53_ACTIVITY_THROUGH_PHOSPHORYLATION	0.20689	0.69228	0.66732	0.996644	0.54006	0.851921
PID_PTP1B_PATHWAY	0.20695	0.692344	0.78959	0.996644	0.1052	0.532894
GOBP_ER_OVERLOAD_RESPONSE	0.20712	0.69264	0.51922	0.99061	0.18412	0.644496
WP_TYPE_III_INTERFERON_SIGNALING	0.20711	0.69264	0.49869	0.989624	0.05296	0.398846
REACTOME_DIGESTION_OF_DIETARY_CARBOHYDRATE	0.2072	0.692772	0.67017	0.996644	0.15818	0.614542
GOBP_FRUCTOSE_TRANSMEMBRANE_TRANSPORT	0.20734	0.692967	0.29289	0.975841	0.73904	0.913558
PID_TOLL_ENDOGENOUS_PATHWAY	0.20732	0.692967	0.16111	0.964845	0.10932	0.540246
GOBP_REGULATION_OF_ASPARTIC_TYPE_PEPTIDASE_ACTIVITY	0.20746	0.693232	0.16014	0.964845	0.52822	0.848483
GOMF_GAP_JUNCTION_CHANNEL_ACTIVITY	0.20751	0.693263	0.54102	0.99061	0.47695	0.829455
BIOCARTA_ALK_PATHWAY	0.20764	0.693281	0.51517	0.99061	0.11405	0.547209
GOBP_ASYMMETRIC_NEUROBLAST_DIVISION	0.20776	0.693281	0.93087	0.998726	0.095024	0.508866
GOBP_NEGATIVE_REGULATION_OF_SECRETION	0.20776	0.693281	0.53166	0.99061	0.17962	0.640478
GOBP_REGULATION_OF_CHROMOSOME_SEGREGATION	0.20766	0.693281	0.0036191	0.698622	0.23357	0.693598
GOBP_SKELETAL_MUSCLE_ATROPHY	0.20775	0.693281	0.58322	0.994069	0.11133	0.542455
GOCC_CCR4_NOT_CORE_COMPLEX	0.20768	0.693281	0.39647	0.980393	0.43847	0.814995
GOBP_PSEUDOPODIUM_ORGANIZATION	0.20781	0.693312	0.45096	0.983706	0.59018	0.868196
GOBP_SMOOTH_MUSCLE_CONTRACTION	0.20789	0.693442	0.45638	0.983706	0.13104	0.575292
GENTILE_UV_LOW_DOSE_DN	0.20879	0.693452	0.90498	0.997416	0.079328	0.473782
GOBP_CHEMOKINE_C_X_C_MOTIF_LIGAND_2_PRODUCTION	0.20877	0.693452	0.038633	0.917851	0.48494	0.831962
GOBP_DOLICHOL_METABOLIC_PROCESS	0.20796	0.693452	0.16956	0.964845	0.54047	0.851921
GOBP_NEGATIVE_REGULATION_OF_AMYLOID_BETA_CLEARANCE	0.20844	0.693452	0.77973	0.996644	0.10292	0.527411
GOBP_POSITIVE_REGULATION_OF_ACTIVATION_OF_JANUS_KINASE_ACTIVITY	0.208	0.693452	0.94644	0.999372	0.41118	0.803645
GOBP_POSITIVE_REGULATION_OF_CHEMOKINE_C_X_C_MOTIF_LIGAND_1_PRODUCTION	0.20874	0.693452	0.17268	0.966794	0.53774	0.851453
GOBP_PROTEIN_LOCALIZATION_TO_CELL_CORTEX	0.20876	0.693452	0.23501	0.969081	0.60893	0.874815
GOBP_PROTEIN_POLY_ADP_RIBOSYLATION	0.20823	0.693452	0.30962	0.975841	0.44364	0.817164
GOBP_REGULATION_OF_DEOXYRIBONUCLEASE_ACTIVITY	0.2081	0.693452	0.721	0.996644	0.21096	0.672927
GOBP_REGULATION_OF_LYSOSOME_SIZE	0.20813	0.693452	0.2451	0.969081	0.62203	0.879244
GOBP_REGULATION_OF_PHOSPHATASE_ACTIVITY	0.20839	0.693452	0.88571	0.997416	0.32206	0.756299
GOBP_SOMITE_ROSTRAL_CAUDAL_AXIS_SPECIFICATION	0.20861	0.693452	0.22154	0.969081	0.1704	0.631022
GOBP_TRIGLYCERIDE_RICH_LIPOPROTEIN_PARTICLE_REMODELING	0.2084	0.693452	0.20886	0.966794	0.057071	0.41212
GOCC_BORC_COMPLEX	0.20813	0.693452	0.2451	0.969081	0.62203	0.879244
GOCC_COATED_VESICLE_MEMBRANE	0.20826	0.693452	0.46058	0.985375	0.34098	0.768999
GOMF_ACTININ_BINDING	0.2082	0.693452	0.32739	0.975841	0.50942	0.841855
KUMAR_AUTOPHAGY_NETWORK	0.20849	0.693452	0.39941	0.980393	0.24017	0.697998
REACTOME_NOTCH2_INTRACELLULAR_DOMAIN_REGULATES_TRANSCRIPTION	0.20852	0.693452	0.094101	0.946312	0.1027	0.52714
REACTOME_SIGNALING_BY_PDGF	0.20849	0.693452	0.2167	0.968968	0.61616	0.877799
REACTOME_SUMOYLATION	0.20819	0.693452	0.17185	0.965846	0.29103	0.739203
WP_THERMOGENESIS	0.20866	0.693452	0.17125	0.965492	0.020356	0.250633
ZHAN_MULTIPLE_MYELOMA_HP_UP	0.20862	0.693452	0.038708	0.917851	0.60667	0.874267
ACEVEDO_NORMAL_TISSUE_ADJACENT_TO_LIVER_TUMOR_UP	0.20931	0.693553	0.42356	0.980393	0.46683	0.824902
BIOCARTA_CACAM_PATHWAY	0.20899	0.693553	0.68631	0.996644	0.07472	0.464066
CHNG_MULTIPLE_MYELOMA_HYPERPLOID_UP	0.20919	0.693553	0.22144	0.969081	0.15205	0.606035
GOBP_ANTIBACTERIAL_PEPTIDE_PRODUCTION	0.20922	0.693553	0.28669	0.975841	0.078942	0.473585
GOBP_G_PROTEIN_COUPLED_OPIOID_RECEPTOR_SIGNALING_PATHWAY	0.20892	0.693553	0.00087337	0.50396	0.4731	0.827295
GOBP_MDA_5_SIGNALING_PATHWAY	0.20929	0.693553	0.16092	0.964845	0.37822	0.787014
GOBP_MIDBODY_ABSCISSION	0.20898	0.693553	0.28389	0.975841	0.80778	0.935814
GOBP_NEGATIVE_REGULATION_OF_HISTONE_MODIFICATION	0.20891	0.693553	0.40704	0.980393	0.1627	0.619835
GOBP_NEGATIVE_REGULATION_OF_TYROSINE_PHOSPHORYLATION_OF_STAT_PROTEIN	0.20914	0.693553	0.50209	0.989857	0.25167	0.705863
GOBP_POSITIVE_REGULATION_OF_SPHINGOLIPID_BIOSYNTHETIC_PROCESS	0.20918	0.693553	0.85312	0.996644	0.31062	0.752975
GOMF_DEAMINASE_ACTIVITY	0.20923	0.693553	0.46732	0.986698	0.15	0.602178
REACTOME_SEMA4D_MEDIATED_INHIBITION_OF_CELL_ATTACHMENT_AND_MIGRATION	0.2093	0.693553	0.22492	0.969081	0.54947	0.856595
REACTOME_IRE1ALPHA_ACTIVATES_CHAPERONES	0.20938	0.69365	0.87478	0.997333	0.22358	0.684794
GOBP_EPITHELIAL_TUBE_BRANCHING_INVOLVED_IN_LUNG_MORPHOGENESIS	0.20955	0.694009	0.027402	0.883116	0.31554	0.754035
REACTOME_FORMATION_OF_AXIAL_MESODERM	0.20957	0.694009	0.56546	0.992219	0.010753	0.177013
REACTOME_ALTERNATIVE_COMPLEMENT_ACTIVATION	0.20963	0.694073	0.17528	0.966794	0.27225	0.726012
GOBP_CELLULAR_RESPONSE_TO_PROSTAGLANDIN_STIMULUS	0.2099	0.694489	0.43305	0.982831	0.25872	0.713973
GOBP_NEURAL_TUBE_PATTERNING	0.20991	0.694489	0.94696	0.999512	0.38914	0.794288
GOBP_POSITIVE_REGULATION_OF_MONOCYTE_DIFFERENTIATION	0.20982	0.694489	0.064721	0.938566	0.13433	0.578833
GOBP_POSITIVE_REGULATION_OF_TRANSMEMBRANE_RECEPTOR_PROTEIN_SERINE_THREONINE_KINASE_SIGNALING_PATHWAY	0.20996	0.694489	0.39498	0.980393	0.2621	0.715044
MAEKAWA_ATF2_TARGETS	0.20993	0.694489	0.54019	0.99061	0.45631	0.821188
DUTTA_APOPTOSIS_VIA_NFKB	0.21013	0.694572	0.44586	0.983411	0.035714	0.334058
GOBP_CELL_GROWTH	0.21015	0.694572	0.3891	0.980393	0.015865	0.218368
GOBP_REGULATION_OF_PH	0.21019	0.694572	0.40639	0.980393	0.54749	0.855609
GOBP_REGULATION_OF_TRANSCRIPTION_BY_RNA_POLYMERASE_III	0.21023	0.694572	0.39181	0.980393	0.28763	0.73673
REACTOME_SIGNALING_BY_NUCLEAR_RECEPTORS	0.21021	0.694572	0.83876	0.996644	0.041976	0.360859
SU_THYMUS	0.21008	0.694572	0.68646	0.996644	0.014199	0.206371
SANSOM_APC_TARGETS_REQUIRE_MYC	0.2103	0.694668	0.80355	0.996644	0.49749	0.836183
REACTOME_SHC1_EVENTS_IN_ERBB4_SIGNALING	0.2104	0.694729	0.74416	0.996644	0.2685	0.721758
WP_NODLIKE_RECEPTOR_NLR_SIGNALING_PATHWAY	0.2104	0.694729	0.41263	0.980393	0.061473	0.423987
GOBP_CITRULLINE_BIOSYNTHETIC_PROCESS	0.21051	0.694957	0.0082447	0.752107	0.18824	0.650063
REACTOME_SIGNALING_BY_FGFR2_IN_DISEASE	0.21061	0.695152	0.62681	0.994992	0.26667	0.719888
GAZDA_DIAMOND_BLACKFAN_ANEMIA_MYELOID_DN	0.21068	0.695203	0.17072	0.965294	0.16549	0.624547
GOBP_NEGATIVE_REGULATION_OF_B_CELL_RECEPTOR_SIGNALING_PATHWAY	0.21078	0.695203	0.7651	0.996644	0.62683	0.88046
GOBP_SPHINGOLIPID_MEDIATED_SIGNALING_PATHWAY	0.21083	0.695203	0.80671	0.996644	0.31388	0.754035
GOBP_THYROID_HORMONE_METABOLIC_PROCESS	0.21081	0.695203	0.96305	0.999786	0.28694	0.73596
REACTOME_PERK_REGULATES_GENE_EXPRESSION	0.21075	0.695203	0.080631	0.94418	0.44184	0.816436
GOBP_MUCOPOLYSACCHARIDE_METABOLIC_PROCESS	0.21089	0.695266	0.77817	0.996644	0.31856	0.754035
BIOCARTA_MAPK_PATHWAY	0.21103	0.695318	0.087932	0.946312	0.19709	0.658931
GOBP_REGULATION_OF_KETONE_BIOSYNTHETIC_PROCESS	0.21111	0.695318	0.15893	0.964845	0.20925	0.670271
GOMF_AMINO_ACID_MONOATOMIC_CATION_ANTIPORTER_ACTIVITY	0.21108	0.695318	0.32958	0.975841	0.44269	0.81696
SASAI_TARGETS_OF_CXCR6_AND_PTCH1_UP	0.211	0.695318	0.79518	0.996644	0.80951	0.936472
TURASHVILI_BREAST_CARCINOMA_DUCTAL_VS_LOBULAR_DN	0.21107	0.695318	0.24612	0.969081	0.37516	0.78595
GOBP_MODULATION_OF_PROCESS_OF_ANOTHER_ORGANISM	0.21124	0.695375	0.28053	0.975841	0.19607	0.658406
GOMF_CCR_CHEMOKINE_RECEPTOR_BINDING	0.21125	0.695375	0.093554	0.946312	0.33644	0.766033
ISHIKAWA_STING_SIGNALING	0.21119	0.695375	0.68025	0.996644	0.16634	0.625799
GOMF_S_METHYLTRANSFERASE_ACTIVITY	0.21131	0.695438	0.2539	0.969081	0.3955	0.798053
GOBP_INSULIN_RECEPTOR_SIGNALING_PATHWAY	0.21141	0.695629	0.65162	0.996644	0.2109	0.672862
GOBP_REGULATION_OF_CELL_MATRIX_ADHESION	0.21145	0.695629	0.49003	0.989274	0.17418	0.635062
GOBP_PURINE_DEOXYRIBONUCLEOSIDE_TRIPHOSPHATE_METABOLIC_PROCESS	0.21154	0.695791	0.26328	0.97112	0.032896	0.322077
GEISS_RESPONSE_TO_DSRNA_DN	0.21238	0.69596	0.96227	0.999786	0.29947	0.746032
GOBP_DEVELOPMENT_OF_PRIMARY_SEXUAL_CHARACTERISTICS	0.21206	0.69596	0.92829	0.998476	0.38489	0.789798
GOBP_FIBROBLAST_APOPTOTIC_PROCESS	0.21224	0.69596	0.96646	0.999786	0.16382	0.621544
GOBP_IRON_SULFUR_CLUSTER_ASSEMBLY	0.21195	0.69596	0.86303	0.997333	0.46026	0.822826
GOBP_MEMBRANE_REPOLARIZATION	0.21237	0.69596	0.28523	0.975841	0.76259	0.921863
GOBP_NEGATIVE_REGULATION_OF_RNA_CATABOLIC_PROCESS	0.21231	0.69596	0.089848	0.946312	0.46888	0.825181
GOBP_POSITIVE_REGULATION_OF_DEFENSE_RESPONSE_TO_BACTERIUM	0.21206	0.69596	0.12588	0.949842	0.5737	0.862579
GOBP_POSITIVE_REGULATION_OF_DNA_BINDING	0.21241	0.69596	0.468	0.986698	0.16243	0.619539
GOBP_POSITIVE_REGULATION_OF_ISOTYPE_SWITCHING_TO_IGG_ISOTYPES	0.21187	0.69596	0.71943	0.996644	0.037074	0.340311
GOBP_PROTEIN_MODIFICATION_BY_SMALL_PROTEIN_CONJUGATION	0.2123	0.69596	0.44111	0.983411	0.37948	0.787919
GOBP_REGULATION_OF_MACROPHAGE_APOPTOTIC_PROCESS	0.21173	0.69596	0.023454	0.876285	0.70785	0.904209
GOBP_TORC1_SIGNALING	0.21215	0.69596	0.0095182	0.767691	0.047495	0.380081
GOCC_B_WICH_COMPLEX	0.21224	0.69596	0.14723	0.962966	0.71237	0.9062
KYNG_ENVIRONMENTAL_STRESS_RESPONSE_NOT_BY_4NQO_IN_OLD	0.212	0.69596	0.99951	0.999979	0.27808	0.729858
REACTOME_REGULATION_BY_C_FLIP	0.21191	0.69596	0.30473	0.975841	0.25138	0.705863
REACTOME_REGULATION_OF_MRNA_STABILITY_BY_PROTEINS_THAT_BIND_AU_RICH_ELEMENTS	0.21226	0.69596	0.76679	0.996644	0.14044	0.588638
REACTOME_RHO_GTPASES_ACTIVATE_PAKS	0.21191	0.69596	0.3961	0.980393	0.70163	0.902027
WP_NOTCH_SIGNALING_PATHWAY	0.21178	0.69596	0.33167	0.975841	0.14272	0.591734
WP_OVERVIEW_OF_INTERFERONSMEDIATED_SIGNALING_PATHWAY	0.21196	0.69596	0.23847	0.969081	0.58185	0.865556
WP_T_CELL_RECEPTOR_AND_COSTIMULATORY_SIGNALING	0.21179	0.69596	0.74166	0.996644	0.087827	0.496639
GOBP_CELLULAR_RESPONSE_TO_CARBOHYDRATE_STIMULUS	0.21262	0.696514	0.6805	0.996644	0.13386	0.578326
CHARAFE_BREAST_CANCER_LUMINAL_VS_MESENCHYMAL_UP	0.21274	0.696773	0.052556	0.918011	0.068738	0.446823
GOBP_COP9_SIGNALOSOME_ASSEMBLY	0.21295	0.696888	0.67074	0.996644	0.18968	0.652528
GOBP_POSITIVE_REGULATION_OF_MAP_KINASE_ACTIVITY	0.21287	0.696888	0.62218	0.994221	0.49872	0.836844
GOBP_URETERIC_BUD_FORMATION	0.21283	0.696888	0.76902	0.996644	0.14713	0.599115
KRIEG_KDM3A_TARGETS_NOT_HYPOXIA	0.21298	0.696888	0.33497	0.97805	0.43515	0.812374
SERVITJA_ISLET_HNF1A_TARGETS_UP	0.21295	0.696888	0.0036309	0.698622	0.63867	0.884617
GOBP_REGULATION_OF_SOMITOGENESIS	0.21305	0.696947	0.99506	0.999979	0.10784	0.537462
LEIN_ASTROCYTE_MARKERS	0.21308	0.696947	0.25061	0.969081	0.56307	0.860434
GOBP_FIBROBLAST_GROWTH_FACTOR_RECEPTOR_SIGNALING_PATHWAY	0.21333	0.69696	0.26185	0.97112	0.041356	0.359172
GOBP_NEGATIVE_REGULATION_OF_URINE_VOLUME	0.21324	0.69696	0.80958	0.996644	0.49933	0.837008
GOBP_REGULATION_OF_TRANSLATION_INITIATION_IN_RESPONSE_TO_ENDOPLASMIC_RETICULUM_STRESS	0.21318	0.69696	0.064419	0.937881	0.20083	0.662743
REACTOME_CYTOSOLIC_SENSORS_OF_PATHOGEN_ASSOCIATED_DNA	0.2133	0.69696	0.85402	0.996644	0.70479	0.903417
WP_INTERLEUKIN1_INDUCED_ACTIVATION_OF_NFKB	0.21323	0.69696	0.21589	0.968108	0.55521	0.858365
WP_PATHWAYS_OF_NUCLEIC_ACID_METABOLISM_AND_INNATE_IMMUNE_SENSING	0.2133	0.69696	0.34718	0.97965	0.32723	0.759838
GOBP_RESPONSE_TO_GROWTH_FACTOR	0.21347	0.697283	0.071447	0.94418	0.32058	0.755364
WONG_EMBRYONIC_STEM_CELL_CORE	0.21365	0.697737	0.77823	0.996644	0.37312	0.784775
GOBP_ADENYLATE_CYCLASE_INHIBITING_DOPAMINE_RECEPTOR_SIGNALING_PATHWAY	0.21386	0.698155	0.73983	0.996644	0.074171	0.463167
GOBP_REGULATION_OF_PLATELET_ACTIVATION	0.21386	0.698155	0.039313	0.917851	0.0065079	0.132377
GOBP_EMBRYONIC_NEUROCRANIUM_MORPHOGENESIS	0.214	0.698435	0.86278	0.997264	0.3785	0.78723
GOBP_PYRIMIDINE_DEOXYRIBONUCLEOSIDE_MONOPHOSPHATE_METABOLIC_PROCESS	0.21409	0.698435	0.89243	0.997416	0.40995	0.802856
THUM_MIR21_TARGETS_HEART_DISEASE_DN	0.21411	0.698435	0.20928	0.966794	0.95895	0.981757
WP_G1_TO_S_CELL_CYCLE_CONTROL	0.2141	0.698435	0.85607	0.996644	0.27438	0.726962
LUI_THYROID_CANCER_CLUSTER_3	0.21417	0.698497	0.53221	0.99061	0.41909	0.807916
GOBP_NEGATIVE_REGULATION_OF_DEFENSE_RESPONSE_TO_BACTERIUM	0.21427	0.698689	0.22334	0.969081	0.75119	0.91838
BIOCARTA_IGF1R_PATHWAY	0.21448	0.699214	0.9037	0.997416	0.14415	0.594103
GOBP_COENZYME_A_METABOLIC_PROCESS	0.21473	0.699214	0.58695	0.994221	0.28123	0.73281
GOBP_FLAVONE_METABOLIC_PROCESS	0.21469	0.699214	0.74412	0.996644	0.21277	0.674148
GOBP_HEART_VALVE_DEVELOPMENT	0.21469	0.699214	0.38249	0.980393	0.022289	0.263029
GOBP_INOSITOL_LIPID_MEDIATED_SIGNALING	0.21461	0.699214	0.67212	0.996644	0.13944	0.586429
GOBP_POSITIVE_REGULATION_OF_CELL_CYCLE_PHASE_TRANSITION	0.21468	0.699214	0.86478	0.997333	0.24368	0.700199
GOBP_POSITIVE_REGULATION_OF_HYDROLASE_ACTIVITY	0.21473	0.699214	0.9761	0.999979	0.33847	0.767399
GOBP_UTERUS_MORPHOGENESIS	0.21476	0.699214	0.37861	0.980393	0.7079	0.904209
GOBP_REGULATION_OF_AXON_GUIDANCE	0.21489	0.699503	0.35533	0.980393	0.18966	0.652528
BIOCARTA_PELP1_PATHWAY	0.21502	0.699792	0.26438	0.971851	0.21796	0.681106
GOMF_PROTEASE_BINDING	0.21509	0.699817	0.14391	0.95917	0.095415	0.509701
GOMF_TRANSLATION_INITIATION_FACTOR_BINDING	0.21511	0.699817	0.072694	0.94418	0.36522	0.782457
GOBP_RRNA_PROCESSING	0.21518	0.699911	0.19874	0.966794	0.3511	0.773864
BIOCARTA_LEPTIN_PATHWAY	0.21556	0.699963	0.27619	0.975624	0.85811	0.949132
DAIRKEE_CANCER_PRONE_RESPONSE_BPA	0.21524	0.699963	0.24315	0.969081	0.6803	0.895594
GOBP_MUSCLE_ATROPHY	0.21537	0.699963	0.18644	0.966794	0.25545	0.710163
GOBP_POSITIVE_REGULATION_OF_EXTRACELLULAR_MATRIX_DISASSEMBLY	0.21537	0.699963	0.47955	0.987799	0.47913	0.830657
GOBP_TYROSINE_CATABOLIC_PROCESS	0.21569	0.699963	0.17999	0.966794	0.86863	0.952569
GOCC_SPINDLE_POLE	0.21558	0.699963	0.55546	0.99105	0.6535	0.888098
GOMF_METALLOPEPTIDASE_ACTIVITY	0.21545	0.699963	0.41785	0.980393	0.37347	0.785123
KAUFFMANN_MELANOMA_RELAPSE_DN	0.21568	0.699963	0.14211	0.957615	0.60189	0.872504
PID_HIF2PATHWAY	0.21559	0.699963	0.30886	0.975841	0.50666	0.840365
SHIN_B_CELL_LYMPHOMA_CLUSTER_1	0.2155	0.699963	0.39035	0.980393	0.31092	0.752975
WP_CARDIAC_PROGENITOR_DIFFERENTIATION	0.21528	0.699963	0.15762	0.964845	0.090932	0.501502
WP_TCA_CYCLE_IN_SENESCENCE	0.21564	0.699963	0.83109	0.996644	0.056484	0.411177
GOCC_NUCLEAR_PORE	0.21595	0.700673	0.23888	0.969081	0.73669	0.91289
GOMF_DOPAMINE_RECEPTOR_BINDING	0.21615	0.701189	0.43105	0.982274	0.080106	0.477631
BIOCARTA_RAB_PATHWAY	0.21623	0.701314	0.19199	0.966794	0.73706	0.913139
GOBP_NUCLEOLAR_CHROMATIN_ORGANIZATION	0.21635	0.70157	0.42951	0.982274	0.92094	0.968148
PID_P38_ALPHA_BETA_DOWNSTREAM_PATHWAY	0.21641	0.701631	0.53629	0.99061	0.184	0.644446
CHEN_HOXA5_TARGETS_6HR_UP	0.21652	0.70172	0.16219	0.964845	0.25631	0.711484
FOROUTAN_PRODRANK_TGFB_EMT_UP	0.2165	0.70172	0.75642	0.996644	0.72362	0.909672
GOBP_REGULATION_OF_REGULATED_SECRETORY_PATHWAY	0.21675	0.70195	0.69809	0.996644	0.64397	0.885541
GOBP_REGULATION_PROTEIN_CATABOLIC_PROCESS_AT_SYNAPSE	0.21671	0.70195	0.99822	0.999979	0.26163	0.715044
GOBP_VIRAL_BUDDING	0.21671	0.70195	0.31504	0.975841	0.66738	0.892368
GOCC_MITOTIC_SPINDLE_MIDZONE	0.21685	0.70195	0.90452	0.997416	0.22623	0.687582
GOMF_PROTEIN_SERINE_THREONINE_PHOSPHATASE_ACTIVITY	0.21688	0.70195	0.6751	0.996644	0.24429	0.700955
REACTOME_BIOTIN_TRANSPORT_AND_METABOLISM	0.2168	0.70195	0.49226	0.989497	0.58946	0.867973
WP_IL17_SIGNALING_PATHWAY	0.21681	0.70195	0.068469	0.942821	0.054732	0.404973
GOBP_RESPONSE_TO_VASOPRESSIN	0.21698	0.702006	0.36164	0.980393	0.36753	0.784051
REACTOME_DEFECTIVE_INTRINSIC_PATHWAY_FOR_APOPTOSIS	0.21698	0.702006	0.072745	0.94418	0.27279	0.726048
NIKOLSKY_BREAST_CANCER_22Q13_AMPLICON	0.21706	0.702127	0.90052	0.997416	0.2047	0.666716
WP_TRANSCRIPTION_FACTOR_REGULATION_IN_ADIPOGENESIS	0.2171	0.702127	0.53296	0.99061	0.073709	0.461778
GOMF_NUCLEOBASE_CONTAINING_COMPOUND_KINASE_ACTIVITY	0.21723	0.702414	0.73977	0.996644	0.029243	0.30563
GOBP_PYRIMIDINE_NUCLEOTIDE_METABOLIC_PROCESS	0.2174	0.70243	0.9332	0.998875	0.076475	0.469294
GOBP_REPLICATION_FORK_PROCESSING	0.21731	0.70243	0.35281	0.980393	0.087796	0.496639
GOCC_MESSENGER_RIBONUCLEOPROTEIN_COMPLEX	0.21736	0.70243	0.26885	0.97282	0.51292	0.843619
LIU_VAV3_PROSTATE_CARCINOGENESIS_DN	0.21736	0.70243	0.85902	0.996727	0.082891	0.484552
GOBP_SKELETAL_MUSCLE_TISSUE_REGENERATION	0.21748	0.702555	0.16909	0.964845	0.3088	0.751774
GOBP_MEIOTIC_CELL_CYCLE_PROCESS_INVOLVED_IN_OOCYTE_MATURATION	0.21771	0.70263	0.07796	0.94418	0.50631	0.840365
GOBP_RENAL_SODIUM_EXCRETION	0.2176	0.70263	0.91756	0.997416	0.67556	0.895557
GOCC_PROTEASOME_REGULATORY_PARTICLE_LID_SUBCOMPLEX	0.2177	0.70263	0.29464	0.975841	0.35874	0.777898
NABA_PROTEOGLYCANS	0.21764	0.70263	0.33548	0.978145	0.4422	0.81692
SILIGAN_TARGETS_OF_EWS_FLI1_FUSION_DN	0.2177	0.70263	0.51204	0.99061	0.2003	0.662293
GOBP_TRANSFORMING_GROWTH_FACTOR_BETA2_PRODUCTION	0.21782	0.70271	0.57213	0.992406	0.010608	0.175989
GOBP_TYPE_B_PANCREATIC_CELL_PROLIFERATION	0.2179	0.70271	0.72801	0.996644	0.010233	0.172237
GOMF_5S_RRNA_BINDING	0.21782	0.70271	0.26787	0.97282	0.43786	0.814284
REACTOME_GDP_FUCOSE_BIOSYNTHESIS	0.21787	0.70271	0.037316	0.911683	0.18973	0.652528
BROWNE_HCMV_INFECTION_2HR_UP	0.2181	0.702822	0.025309	0.881026	0.035829	0.334581
GOBP_POSITIVE_REGULATION_OF_UNSATURATED_FATTY_ACID_BIOSYNTHETIC_PROCESS	0.21809	0.702822	0.53863	0.99061	0.45913	0.822275
REACTOME_NEGATIVE_REGULATION_OF_NMDA_RECEPTOR_MEDIATED_NEURONAL_TRANSMISSION	0.21805	0.702822	0.36681	0.980393	0.49036	0.835697
REACTOME_SYNTHESIS_OF_ACTIVE_UBIQUITIN_ROLES_OF_E1_AND_E2_ENZYMES	0.218	0.702822	0.94316	0.999087	0.51288	0.843619
GOTZMANN_EPITHELIAL_TO_MESENCHYMAL_TRANSITION_DN	0.21847	0.703807	0.53349	0.99061	0.19012	0.652533
REACTOME_PHENYLALANINE_METABOLISM	0.21853	0.703807	0.27901	0.975841	0.53668	0.851154
WP_LEPTININSULIN_SIGNALING_OVERLAP	0.21851	0.703807	0.68489	0.996644	0.47403	0.827691
GOMF_SPHINGOSINE_1_PHOSPHATE_RECEPTOR_ACTIVITY	0.21862	0.703964	0.38363	0.980393	0.49489	0.835883
GOBP_MESENDODERM_DEVELOPMENT	0.21875	0.70401	0.40944	0.980393	0.051522	0.39306
GOCC_BOX_H_ACA_TELOMERASE_RNP_COMPLEX	0.21876	0.70401	0.84678	0.996644	0.46144	0.823637
GRANDVAUX_IFN_RESPONSE_NOT_VIA_IRF3	0.2188	0.70401	0.33552	0.978145	0.36823	0.784296
REN_ALVEOLAR_RHABDOMYOSARCOMA_DN	0.2187	0.70401	0.18985	0.966794	0.25041	0.705445
BOSCO_TH1_CYTOTOXIC_MODULE	0.21926	0.704085	0.78059	0.996644	0.057794	0.413631
GOBP_CLATHRIN_COATED_VESICLE_CARGO_LOADING	0.21918	0.704085	0.166	0.964845	0.31827	0.754035
GOBP_HEMATOPOIETIC_STEM_CELL_MIGRATION_TO_BONE_MARROW	0.21941	0.704085	0.98537	0.999979	0.2042	0.66662
GOBP_MEMBRANE_DOCKING	0.21938	0.704085	0.11567	0.946312	0.7872	0.929284
GOBP_POSITIVE_REGULATION_OF_NUCLEOTIDE_BIOSYNTHETIC_PROCESS	0.21935	0.704085	0.6137	0.994221	0.36021	0.778956
GOBP_REGULATION_OF_LIPID_STORAGE	0.21905	0.704085	0.20907	0.966794	0.49201	0.835873
GOBP_RESPONSE_TO_RADIATION	0.21931	0.704085	0.79093	0.996644	0.052707	0.397994
GOCC_APOLIPOPROTEIN_B_MRNA_EDITING_ENZYME_COMPLEX	0.2189	0.704085	0.95689	0.999786	0.6387	0.884617
GOCC_BLEB	0.21913	0.704085	0.4151	0.980393	0.077953	0.471908
GOMF_PHOSPHATIDYLINOSITOL_3_5_BISPHOSPHATE_BINDING	0.21946	0.704085	0.54475	0.99088	0.553	0.857896
GOMF_TESTOSTERONE_17_BETA_DEHYDROGENASE_NADPPLUS_ACTIVITY	0.21932	0.704085	0.22607	0.969081	0.53283	0.850346
HOLLEMAN_VINCRISTINE_RESISTANCE_B_ALL_DN	0.2194	0.704085	0.63471	0.995211	0.78791	0.929618
HOLLMANN_APOPTOSIS_VIA_CD40_UP	0.21961	0.704085	0.70616	0.996644	0.019765	0.248047
LIU_PROSTATE_CANCER_DN	0.21942	0.704085	0.24565	0.969081	0.58168	0.865556
MUNSHI_MULTIPLE_MYELOMA_UP	0.21952	0.704085	0.093645	0.946312	0.34743	0.771662
PID_RAC1_PATHWAY	0.21909	0.704085	0.13127	0.949842	0.73011	0.912072
PID_S1P_S1P3_PATHWAY	0.2196	0.704085	0.71861	0.996644	0.058276	0.415855
REACTOME_DEPOLYMERISATION_OF_THE_NUCLEAR_LAMINA	0.21953	0.704085	0.56667	0.992219	0.354	0.775926
WP_KISSPEPTINKISSPEPTIN_RECEPTOR_SYSTEM_IN_THE_OVARY	0.21911	0.704085	0.80821	0.996644	0.22815	0.690198
GOBP_DICHOTOMOUS_SUBDIVISION_OF_AN_EPITHELIAL_TERMINAL_UNIT	0.2197	0.704127	0.015786	0.876285	0.22241	0.683517
GOBP_FORMATION_OF_ANATOMICAL_BOUNDARY	0.2198	0.704127	0.90601	0.997416	0.086873	0.495231
GOCC_NUCLEAR_INNER_MEMBRANE	0.21982	0.704127	0.20691	0.966794	0.03442	0.329769
MUELLER_COMMON_TARGETS_OF_AML_FUSIONS_DN	0.21983	0.704127	0.1311	0.949842	0.093584	0.506169
SCHAEFFER_PROSTATE_DEVELOPMENT_AND_CANCER_BOX4_DN	0.21974	0.704127	0.88269	0.997416	0.42174	0.808397
GOBP_POSITIVE_REGULATION_OF_TOLL_LIKE_RECEPTOR_9_SIGNALING_PATHWAY	0.21993	0.704314	0.39457	0.980393	0.51128	0.842309
GOBP_LYMPHOCYTE_CHEMOTAXIS	0.22005	0.704433	0.1513	0.964845	0.032255	0.320889
THEILGAARD_NEUTROPHIL_AT_SKIN_WOUND_UP	0.22004	0.704433	0.53745	0.99061	0.026421	0.29099
GOBP_B_CELL_DIFFERENTIATION	0.22021	0.704507	0.22412	0.969081	0.074288	0.463167
GOBP_NEGATIVE_REGULATION_OF_DNA_REPAIR	0.22028	0.704507	0.15837	0.964845	0.274	0.726962
GOCC_CONTRACTILE_FIBER	0.22027	0.704507	0.19652	0.966794	0.81083	0.9367
GOCC_EARLY_ENDOSOME_MEMBRANE	0.22017	0.704507	0.23784	0.969081	0.8101	0.936616
KEGG_BASAL_TRANSCRIPTION_FACTORS	0.22024	0.704507	0.58933	0.994221	0.58204	0.865612
REACTOME_ANTIMICROBIAL_PEPTIDES	0.22035	0.704598	0.43174	0.982274	0.25959	0.714348
BENPORATH_ES_2	0.22076	0.704607	0.96188	0.999786	0.44432	0.817624
BROWNE_HCMV_INFECTION_16HR_DN	0.22085	0.704607	0.0031463	0.684851	0.15643	0.611407
GOBP_DETECTION_OF_CALCIUM_ION	0.22045	0.704607	0.17557	0.966794	0.67585	0.895557
GOBP_POST_EMBRYONIC_ANIMAL_ORGAN_DEVELOPMENT	0.22077	0.704607	0.41057	0.980393	0.1308	0.575292
LANDEMAINE_LUNG_METASTASIS	0.22084	0.704607	0.94156	0.999087	0.058515	0.416512
LIU_LIVER_CANCER	0.22046	0.704607	0.41936	0.980393	0.049671	0.386216
MACLACHLAN_BRCA1_TARGETS_DN	0.22084	0.704607	0.64199	0.996297	0.055628	0.408973
PID_ER_NONGENOMIC_PATHWAY	0.22075	0.704607	0.75742	0.996644	0.48418	0.831789
REACTOME_CREB_PHOSPHORYLATION	0.22052	0.704607	0.22718	0.969081	0.15125	0.604627
REACTOME_POSITIVE_EPIGENETIC_REGULATION_OF_RRNA_EXPRESSION	0.22074	0.704607	0.51132	0.99061	0.60216	0.872504
TAKEDA_TARGETS_OF_NUP98_HOXA9_FUSION_8D_DN	0.22049	0.704607	0.81625	0.996644	0.26696	0.719888
WP_ROBO4_AND_VEGF_SIGNALING_PATHWAYS_CROSSTALK	0.22069	0.704607	0.59699	0.994221	0.53043	0.849674
GOBP_REGULATION_OF_CELLULAR_RESPONSE_TO_HYPOXIA	0.22094	0.70463	0.82945	0.996644	0.41544	0.805552
GOBP_TRNA_3_END_PROCESSING	0.22091	0.70463	0.59122	0.994221	0.42977	0.810046
WP_ANDROGEN_RECEPTOR_SIGNALING_PATHWAY	0.22104	0.704816	0.24286	0.969081	0.070588	0.451802
GOMF_DOUBLE_STRANDED_RNA_BINDING	0.22112	0.704939	0.30918	0.975841	0.093179	0.505754
BERTUCCI_MEDULLARY_VS_DUCTAL_BREAST_CANCER_DN	0.22128	0.705317	0.56507	0.992219	0.25084	0.705445
GOMF_RNA_POLYMERASE_III_ACTIVITY	0.22133	0.705344	0.73866	0.996644	0.3147	0.754035
BIOCARTA_CARM_ER_PATHWAY	0.22143	0.705362	0.14973	0.964845	0.34855	0.771662
GOBP_POSITIVE_REGULATION_OF_CARDIAC_EPITHELIAL_TO_MESENCHYMAL_TRANSITION	0.22146	0.705362	0.38717	0.980393	0.42788	0.809994
GOMF_OXIDOREDUCTASE_ACTIVITY_ACTING_ON_SINGLE_DONORS_WITH_INCORPORATION_OF_MOLECULAR_OXYGEN	0.22144	0.705362	0.13146	0.949842	0.77353	0.924342
GOBP_SKELETAL_SYSTEM_MORPHOGENESIS	0.22156	0.705548	0.060549	0.924514	0.050045	0.387494
CARRILLOREIXACH_HEPATOBLASTOMA_VS_NORMAL_HYPERMETHYLATED_AND_DN	0.22163	0.705571	0.3367	0.979404	0.20487	0.667142
GOBP_VASOCONSTRICTION	0.22165	0.705571	0.11474	0.946312	0.567	0.862042
GOBP_LEUKOCYTE_MIGRATION_INVOLVED_IN_INFLAMMATORY_RESPONSE	0.2217	0.705598	0.85093	0.996644	0.030259	0.310159
RODRIGUES_NTN1_AND_DCC_TARGETS	0.22181	0.705816	0.20007	0.966794	0.11313	0.54467
ASTON_MAJOR_DEPRESSIVE_DISORDER_UP	0.22231	0.706657	0.013061	0.847664	0.43693	0.813444
BYSTROEM_CORRELATED_WITH_IL5_DN	0.22249	0.706657	0.39576	0.980393	0.032059	0.319932
CHEN_LVAD_SUPPORT_OF_FAILING_HEART_UP	0.22248	0.706657	0.22226	0.969081	0.10159	0.524811
GOBP_MACROPHAGE_APOPTOTIC_PROCESS	0.2222	0.706657	0.35905	0.980393	0.48435	0.831789
GOBP_MICROGLIAL_CELL_PROLIFERATION	0.22238	0.706657	0.71008	0.996644	0.033156	0.323661
GOBP_MICROTUBULE_CYTOSKELETON_ORGANIZATION	0.22239	0.706657	0.26401	0.97112	0.21557	0.67709
GOCC_ROUGH_ENDOPLASMIC_RETICULUM	0.22244	0.706657	0.031445	0.891204	0.45382	0.821069
GOMF_CCR5_CHEMOKINE_RECEPTOR_BINDING	0.22215	0.706657	0.4444	0.983411	0.30967	0.752974
XU_AKT1_TARGETS_6HR	0.22226	0.706657	0.16124	0.964845	0.37768	0.787014
YEMELYANOV_GR_TARGETS_DN	0.22226	0.706657	0.82044	0.996644	0.004321	0.1034
REACTOME_PROTEIN_REPAIR	0.22265	0.706933	0.76045	0.996644	0.16772	0.628047
URS_ADIPOCYTE_DIFFERENTIATION_DN	0.22266	0.706933	0.58267	0.994069	0.24126	0.69862
ODONNELL_TARGETS_OF_MYC_AND_TFRC_DN	0.22277	0.706982	0.30504	0.975841	0.66078	0.890074
WP_ALPHA_6_BETA_4_SIGNALING_PATHWAY	0.22274	0.706982	0.48078	0.987799	0.09645	0.5119
WP_CONTROL_OF_IMMUNE_TOLERANCE_BY_VASOACTIVE_INTESTINAL_PEPTIDE	0.2228	0.706982	0.41132	0.980393	0.18022	0.640673
GOBP_POSITIVE_REGULATION_OF_ADIPOSE_TISSUE_DEVELOPMENT	0.22287	0.707072	0.71589	0.996644	0.060752	0.421496
GOMF_CUPRIC_ION_BINDING	0.22292	0.707098	0.6515	0.996644	0.069938	0.449469
GOBP_PERIPHERAL_NERVOUS_SYSTEM_DEVELOPMENT	0.22308	0.707163	0.03098	0.885511	0.24876	0.703761
GOBP_REGULATION_OF_TRANSLATION_IN_RESPONSE_TO_ENDOPLASMIC_RETICULUM_STRESS	0.22319	0.707163	0.48569	0.987933	0.18883	0.650933
GOBP_REGULATION_OF_VESICLE_FUSION	0.22318	0.707163	0.056399	0.923933	0.31135	0.752989
GOMF_TRANSFERASE_ACTIVITY_TRANSFERRING_PHOSPHORUS_CONTAINING_GROUPS	0.22301	0.707163	0.48707	0.987969	0.036993	0.34022
IWANAGA_E2F1_TARGETS_INDUCED_BY_SERUM	0.22316	0.707163	0.41381	0.980393	0.0765	0.469294
WP_TCA_CYCLE_AND_DEFICIENCY_OF_PYRUVATE_DEHYDROGENASE_COMPLEX_PDHC	0.22318	0.707163	0.95182	0.999786	0.037219	0.34053
ANDERSEN_LIVER_CANCER_KRT19_DN	0.2237	0.707261	0.51436	0.99061	0.16106	0.618385
GOBP_DETECTION_OF_EXTERNAL_BIOTIC_STIMULUS	0.22367	0.707261	0.2613	0.97112	0.059161	0.418309
GOBP_POSITIVE_REGULATION_OF_RESPONSE_TO_TUMOR_CELL	0.2234	0.707261	0.85294	0.996644	0.17798	0.638772
GOBP_PRODUCTION_OF_MOLECULAR_MEDIATOR_INVOLVED_IN_INFLAMMATORY_RESPONSE	0.22327	0.707261	0.084161	0.94418	0.35324	0.775694
GOBP_PROTEIN_INSERTION_INTO_MITOCHONDRIAL_MEMBRANE_INVOLVED_IN_APOPTOTIC_SIGNALING_PATHWAY	0.22362	0.707261	0.22614	0.969081	0.11902	0.554089
GOBP_REGULATION_OF_NUCLEOTIDE_EXCISION_REPAIR	0.22343	0.707261	0.06927	0.943859	0.28184	0.733664
GOCC_DNA_REPAIR_COMPLEX	0.22362	0.707261	0.39185	0.980393	0.73667	0.91289
GOMF_PHOSPHATIDYLINOSITOL_4_PHOSPHATE_BINDING	0.22357	0.707261	0.39251	0.980393	0.19418	0.6561
GRAHAM_CML_QUIESCENT_VS_CML_DIVIDING_DN	0.22357	0.707261	0.41184	0.980393	0.80736	0.93575
KIM_LRRC3B_TARGETS	0.22339	0.707261	0.31788	0.975841	0.5537	0.858009
MOLENAAR_TARGETS_OF_CCND1_AND_CDK4_UP	0.22348	0.707261	0.25105	0.969081	0.47032	0.825706
PARENT_MTOR_SIGNALING_DN	0.22372	0.707261	0.17554	0.966794	0.59184	0.86874
BROWNE_HCMV_INFECTION_1HR_DN	0.22387	0.707604	0.46872	0.986698	0.32722	0.759838
GOBP_MANNOSE_METABOLIC_PROCESS	0.22403	0.707778	0.043956	0.918011	0.2897	0.738106
GOBP_NEGATIVE_REGULATION_OF_FIBROBLAST_MIGRATION	0.22405	0.707778	0.20341	0.966794	0.057271	0.412745
GOBP_NUCLEOBASE_CONTAINING_SMALL_MOLECULE_BIOSYNTHETIC_PROCESS	0.22398	0.707778	0.92989	0.998624	0.064302	0.432709
GOBP_PHAGOSOME_LYSOSOME_FUSION	0.22411	0.707836	0.04979	0.918011	0.40515	0.802474
GOBP_STRIATED_MUSCLE_ATROPHY	0.22421	0.708021	0.59115	0.994221	0.088989	0.498681
GOMF_PROTEIN_LIPID_COMPLEX_BINDING	0.22438	0.708294	0.49372	0.989624	0.094677	0.508202
WP_INHIBITION_OF_EXOSOME_BIOGENESIS_AND_SECRETION_BY_MANUMYCIN_A_IN_CRPC_CELLS	0.22435	0.708294	0.34678	0.979404	0.55232	0.857577
GOBP_ACINAR_CELL_DIFFERENTIATION	0.22456	0.708331	0.40049	0.980393	0.51365	0.843619
GOBP_FATTY_ACID_BETA_OXIDATION	0.2246	0.708331	0.082772	0.94418	0.70974	0.905343
GOMF_NUCLEAR_LOCALIZATION_SEQUENCE_BINDING	0.22454	0.708331	0.078686	0.94418	0.50112	0.83857
HERNANDEZ_ABERRANT_MITOSIS_BY_DOCETACEL_2NM_DN	0.22445	0.708331	0.091962	0.946312	0.029861	0.30831
SIMBULAN_UV_RESPONSE_IMMORTALIZED_DN	0.22455	0.708331	0.054923	0.919684	0.043046	0.364166
BIOCARTA_CDC25_PATHWAY	0.22466	0.708389	0.31646	0.975841	0.69959	0.901248
BIOCARTA_INTEGRIN_PATHWAY	0.2253	0.7084	0.53214	0.99061	0.088264	0.496996
CASORELLI_ACUTE_PROMYELOCYTIC_LEUKEMIA_UP	0.22509	0.7084	0.18427	0.966794	0.093971	0.506169
GOBP_NEGATIVE_REGULATION_OF_ANTIGEN_PROCESSING_AND_PRESENTATION	0.22527	0.7084	0.91623	0.997416	0.62862	0.881115
GOBP_POSITIVE_REGULATION_OF_PROTEOLYSIS	0.22533	0.7084	0.94573	0.999087	0.11934	0.554089
GOBP_POSITIVE_REGULATION_OF_PROTEOLYSIS_INVOLVED_IN_PROTEIN_CATABOLIC_PROCESS	0.22522	0.7084	0.95087	0.999786	0.21327	0.674571
GOBP_PURINE_RIBONUCLEOTIDE_SALVAGE	0.22514	0.7084	0.098052	0.946312	0.15139	0.604884
GOBP_REGULATION_OF_PEPTIDYL_LYSINE_ACETYLATION	0.22511	0.7084	0.2419	0.969081	0.40751	0.802474
GOBP_TONGUE_DEVELOPMENT	0.2249	0.7084	0.9537	0.999786	0.16901	0.628732
GOCC_INTEGRATOR_COMPLEX	0.22493	0.7084	0.55907	0.99205	0.65648	0.888537
GOCC_NUCLEAR_SPECK	0.22484	0.7084	0.0368	0.911683	0.21992	0.682371
GOMF_ATP_DEPENDENT_ACTIVITY_ACTING_ON_DNA	0.22504	0.7084	0.68401	0.996644	0.25417	0.708226
GOMF_O_METHYLTRANSFERASE_ACTIVITY	0.22503	0.7084	0.47901	0.987799	0.31291	0.753867
GOMF_SPHINGOSINE_N_ACYLTRANSFERASE_ACTIVITY	0.22475	0.7084	0.17788	0.966794	0.16298	0.619981
GOMF_STEROL_BINDING	0.22521	0.7084	0.91842	0.997416	0.19909	0.661442
MORI_EMU_MYC_LYMPHOMA_BY_ONSET_TIME_UP	0.22497	0.7084	0.12279	0.949842	0.4218	0.808397
WP_GENES_TARGETED_BY_MIRNAS_IN_ADIPOCYTES	0.22505	0.7084	0.28473	0.975841	0.25765	0.712833
GOBP_ACTIVATION_OF_PROTEIN_KINASE_C_ACTIVITY	0.22544	0.708479	0.71803	0.996644	0.35495	0.775926
GOBP_POSITIVE_REGULATION_OF_BMP_SIGNALING_PATHWAY	0.22543	0.708479	0.4781	0.987799	0.043814	0.367273
LOPEZ_MESOTELIOMA_SURVIVAL_TIME_DN	0.22548	0.708479	0.70745	0.996644	0.48548	0.832119
CHARAFE_BREAST_CANCER_LUMINAL_VS_MESENCHYMAL_DN	0.22567	0.70851	0.73106	0.996644	0.17135	0.631841
GOBP_LACRIMAL_GLAND_DEVELOPMENT	0.22574	0.70851	0.18538	0.966794	0.13355	0.578153
GOBP_PROTEIN_UNFOLDING	0.22563	0.70851	0.59621	0.994221	0.29574	0.74389
GOBP_REGULATION_OF_ENAMEL_MINERALIZATION	0.22574	0.70851	0.74558	0.996644	0.46397	0.824345
GOBP_REGULATION_OF_ERBB_SIGNALING_PATHWAY	0.22574	0.70851	0.054106	0.919684	0.22653	0.687883
IBRAHIM_NRF1_DOWN	0.22556	0.70851	0.41389	0.980393	0.36335	0.782187
GOBP_POSITIVE_REGULATION_OF_HISTONE_MODIFICATION	0.2258	0.708568	0.80011	0.996644	0.33022	0.762328
GOBP_REGULATION_OF_VITAMIN_D_RECEPTOR_SIGNALING_PATHWAY	0.22602	0.708829	0.75673	0.996644	0.65937	0.88935
GOMF_CHEMOKINE_RECEPTOR_BINDING	0.22605	0.708829	0.11322	0.946312	0.56185	0.860434
WP_CHEMOKINE_SIGNALING_PATHWAY	0.22602	0.708829	0.29878	0.975841	0.069034	0.447056
ZHAN_MULTIPLE_MYELOMA_LB_DN	0.22596	0.708829	0.068551	0.942821	0.45291	0.820661
GOBP_RELAXATION_OF_MUSCLE	0.2261	0.708855	0.98561	0.999979	0.0612	0.422879
GOBP_CELLULAR_RESPONSE_TO_ALDOSTERONE	0.22623	0.709132	0.79482	0.996644	0.28899	0.738057
ASGHARZADEH_NEUROBLASTOMA_POOR_SURVIVAL_DN	0.22667	0.709596	0.29944	0.975841	0.058201	0.415495
GOBP_MICROTUBULE_POLYMERIZATION_OR_DEPOLYMERIZATION	0.22645	0.709596	0.82821	0.996644	0.21031	0.67161
GOBP_POSITIVE_REGULATION_OF_PROTEIN_TARGETING_TO_MEMBRANE	0.22663	0.709596	0.67481	0.996644	0.34807	0.771662
GOCC_AP_2_ADAPTOR_COMPLEX	0.22666	0.709596	0.25643	0.969081	0.5335	0.850346
HOLLEMAN_DAUNORUBICIN_ALL_UP	0.22665	0.709596	0.77584	0.996644	0.35384	0.775793
PID_RHOA_REG_PATHWAY	0.22657	0.709596	0.17356	0.966794	0.35173	0.774371
TOOKER_GEMCITABINE_RESISTANCE_UP	0.22661	0.709596	0.77324	0.996644	0.6478	0.886836
GOBP_DETECTION_OF_BACTERIUM	0.22678	0.7096	0.3061	0.975841	0.05112	0.391046
GOBP_REGULATION_OF_CELL_CYCLE	0.22686	0.7096	0.62407	0.994221	0.1602	0.617114
GOCC_BRAHMA_COMPLEX	0.2268	0.7096	0.047365	0.918011	0.17987	0.640517
REACTOME_APOPTOTIC_CLEAVAGE_OF_CELL_ADHESION_PROTEINS	0.22677	0.7096	0.76605	0.996644	0.83345	0.942699
WP_MAP3K1_ROLE_IN_PROMOTING_AND_BLOCKING_GONADAL_DETERMINATION	0.22688	0.7096	0.53049	0.99061	0.38209	0.788884
GOMF_5_3_DNA_EXONUCLEASE_ACTIVITY	0.22697	0.709751	0.39426	0.980393	0.94637	0.976282
GOBP_EXCITATORY_CHEMICAL_SYNAPTIC_TRANSMISSION	0.2271	0.710027	0.16191	0.964845	0.13176	0.575292
GOBP_ANDROGEN_METABOLIC_PROCESS	0.2272	0.710099	0.96421	0.999786	0.31472	0.754035
GOBP_REGULATION_OF_TRIGLYCERIDE_METABOLIC_PROCESS	0.22726	0.710099	0.5073	0.99061	0.012238	0.189092
GOMF_MOLECULAR_ADAPTOR_ACTIVITY	0.22724	0.710099	0.49617	0.989624	0.076917	0.470104
REACTOME_NADE_MODULATES_DEATH_SIGNALLING	0.22729	0.710099	0.86983	0.997333	0.080704	0.478475
GOBP_WOUND_HEALING_INVOLVED_IN_INFLAMMATORY_RESPONSE	0.22738	0.710119	0.49106	0.989497	0.29046	0.73908
TAYLOR_METHYLATED_IN_ACUTE_LYMPHOBLASTIC_LEUKEMIA	0.22736	0.710119	0.16325	0.964845	0.082986	0.484774
MCBRYAN_PUBERTAL_BREAST_3_4WK_UP	0.22749	0.710332	0.22006	0.969081	0.43769	0.814164
GOMF_THYROID_HORMONE_BINDING	0.22765	0.710701	0.31178	0.975841	0.091886	0.502598
GOBP_CDP_DIACYLGLYCEROL_METABOLIC_PROCESS	0.22785	0.711195	0.93139	0.998875	0.076068	0.468333
GOBP_SYMPATHETIC_GANGLION_DEVELOPMENT	0.22791	0.711252	0.55767	0.991588	0.16031	0.617114
GOBP_APOPTOTIC_SIGNALING_PATHWAY	0.2282	0.711347	0.73042	0.996644	0.12089	0.557353
GOBP_NEGATIVE_REGULATION_OF_AUTOPHAGY	0.2281	0.711347	0.32723	0.975841	0.14756	0.599154
GOBP_NEURON_CELLULAR_HOMEOSTASIS	0.22809	0.711347	0.17457	0.966794	0.26237	0.715044
GOBP_POSITIVE_REGULATION_OF_TOLL_LIKE_RECEPTOR_4_SIGNALING_PATHWAY	0.22802	0.711347	0.073273	0.94418	0.56237	0.860434
GOBP_REGULATION_OF_NATURAL_KILLER_CELL_MEDIATED_IMMUNITY	0.22858	0.711347	0.90898	0.997416	0.24146	0.69862
GOBP_REGULATION_OF_PHOSPHORUS_METABOLIC_PROCESS	0.22851	0.711347	0.85544	0.996644	0.066536	0.439535
GOBP_RESPONSE_TO_HUMAN_CHORIONIC_GONADOTROPIN	0.22821	0.711347	0.40804	0.980393	0.26063	0.714841
GOCC_CHAPERONIN_CONTAINING_T_COMPLEX	0.22839	0.711347	0.72683	0.996644	0.293	0.741214
GOCC_CILIARY_TRANSITION_ZONE	0.22851	0.711347	0.59841	0.994221	0.051913	0.393987
GOCC_TRANS_GOLGI_NETWORK	0.22846	0.711347	0.25265	0.969081	0.43727	0.813898
GOMF_ARGININE_BINDING	0.22837	0.711347	0.63262	0.994992	0.66739	0.892368
GOMF_GAP_JUNCTION_HEMI_CHANNEL_ACTIVITY	0.22854	0.711347	0.45266	0.983706	0.36866	0.784601
LINDSTEDT_DENDRITIC_CELL_MATURATION_D	0.22843	0.711347	0.70826	0.996644	0.11478	0.548293
LOPEZ_MESOTHELIOMA_SURVIVAL_OVERALL_UP	0.22861	0.711347	0.76309	0.996644	0.072787	0.458423
WP_RAC1PAK1P38MMP2_PATHWAY	0.22844	0.711347	0.39255	0.980393	0.15103	0.604582
ZHAN_LATE_DIFFERENTIATION_GENES_DN	0.2282	0.711347	0.84177	0.996644	0.0032643	0.0857951
GOMF_RRNA_CYTOSINE_METHYLTRANSFERASE_ACTIVITY	0.22872	0.711559	0.32779	0.975841	0.59316	0.869017
GOMF_MANNOSIDASE_ACTIVITY	0.22902	0.712362	0.02602	0.881797	0.2483	0.703696
AUNG_GASTRIC_CANCER	0.22922	0.712854	0.66572	0.996644	0.58144	0.865417
GOBP_ANAPHASE_PROMOTING_COMPLEX_DEPENDENT_CATABOLIC_PROCESS	0.22927	0.712879	0.63762	0.995533	0.17681	0.638253
GOBP_PROTEIN_LOCALIZATION_TO_CELL_SURFACE	0.22932	0.712904	0.13803	0.954588	0.54414	0.854108
GOBP_POSITIVE_REGULATION_OF_MEIOTIC_CELL_CYCLE	0.22941	0.713054	0.51084	0.99061	0.49459	0.835883
LEE_AGING_NEOCORTEX_DN	0.22965	0.713669	0.52871	0.99061	0.37467	0.785897
BIOCARTA_IFNA_PATHWAY	0.23005	0.713757	0.14836	0.964397	0.3423	0.769551
GOBP_AUTOPHAGOSOME_LYSOSOME_FUSION	0.23011	0.713757	0.39949	0.980393	0.72672	0.910676
GOBP_CARBOHYDRATE_MEDIATED_SIGNALING	0.22989	0.713757	0.38902	0.980393	0.61449	0.877276
GOBP_C_TERMINAL_PROTEIN_LIPIDATION	0.22988	0.713757	0.8209	0.996644	0.41934	0.808051
GOBP_NEGATIVE_REGULATION_OF_HEMATOPOIETIC_PROGENITOR_CELL_DIFFERENTIATION	0.23013	0.713757	0.30216	0.975841	0.68962	0.897581
GOBP_NEGATIVE_REGULATION_OF_NUCLEAR_TRANSCRIBED_MRNA_CATABOLIC_PROCESS_DEADENYLATION_DEPENDENT_DECAY	0.23014	0.713757	0.25643	0.969081	0.07193	0.455048
GOBP_PHENOTYPIC_SWITCHING	0.22997	0.713757	0.4551	0.983706	0.55247	0.857577
GOCC_DNA_PACKAGING_COMPLEX	0.23014	0.713757	0.60255	0.994221	0.055388	0.408091
GOCC_EXTERNAL_SIDE_OF_APICAL_PLASMA_MEMBRANE	0.23	0.713757	0.61137	0.994221	0.3362	0.765942
GOMF_CYSTEINE_TYPE_ENDOPEPTIDASE_ACTIVITY_INVOLVED_IN_APOPTOTIC_SIGNALING_PATHWAY	0.23013	0.713757	0.5304	0.99061	0.33864	0.767399
REACTOME_RAF_ACTIVATION	0.23008	0.713757	0.70105	0.996644	0.20762	0.669803
GOBP_NUCLEAR_BODY_ORGANIZATION	0.23024	0.713807	0.93014	0.998624	0.52744	0.848336
GOBP_ORNITHINE_METABOLIC_PROCESS	0.23024	0.713807	0.20285	0.966794	0.20445	0.666668
GOBP_OUTER_MITOCHONDRIAL_MEMBRANE_ORGANIZATION	0.23032	0.713851	0.84273	0.996644	0.82476	0.940458
GOMF_NUCLEOSIDE_DIPHOSPHATE_PHOSPHATASE_ACTIVITY	0.23037	0.713851	0.29732	0.975841	0.080301	0.478295
RAY_TUMORIGENESIS_BY_ERBB2_CDC25A_DN	0.23038	0.713851	0.09928	0.946312	0.063267	0.430637
GOBP_TOLL_LIKE_RECEPTOR_3_SIGNALING_PATHWAY	0.23046	0.713968	0.1516	0.964845	0.86919	0.952569
GOBP_ENDOPLASMIC_RETICULUM_TO_CYTOSOL_TRANSPORT	0.23069	0.714253	0.36341	0.980393	0.56783	0.862305
GOBP_OBSERVATIONAL_LEARNING	0.23072	0.714253	0.05037	0.918011	0.39119	0.795682
REACTOME_MITOTIC_G1_PHASE_AND_G1_S_TRANSITION	0.23068	0.714253	0.71698	0.996644	0.12824	0.571213
WP_GENETIC_CAUSES_OF_PORTOSINUSOIDAL_VASCULAR_DISEASE	0.23072	0.714253	0.97225	0.999979	0.015872	0.218368
GOBP_NEGATIVE_REGULATION_OF_CELL_GROWTH	0.2308	0.714371	0.43422	0.983411	0.02788	0.298928
GOBP_POSITIVE_REGULATION_OF_INTERLEUKIN_18_PRODUCTION	0.23089	0.714519	0.32064	0.975841	0.40923	0.802474
BILD_E2F3_ONCOGENIC_SIGNATURE	0.23114	0.715095	0.91384	0.997416	0.066109	0.438278
GOBP_GLUCAN_BIOSYNTHETIC_PROCESS	0.23116	0.715095	0.044372	0.918011	0.35102	0.773864
REACTOME_ERCC6_CSB_AND_EHMT2_G9A_POSITIVELY_REGULATE_RRNA_EXPRESSION	0.23133	0.71549	0.53593	0.99061	0.45436	0.821069
BERENJENO_TRANSFORMED_BY_RHOA_REVERSIBLY_DN	0.23163	0.715761	0.79288	0.996644	0.1756	0.636465
GOBP_RNA_IMPORT_INTO_MITOCHONDRION	0.23167	0.715761	0.8396	0.996644	0.057074	0.41212
GOCC_DOPAMINERGIC_SYNAPSE	0.23165	0.715761	0.029464	0.885511	0.28386	0.734821
GRAESSMANN_RESPONSE_TO_MC_AND_DOXORUBICIN_UP	0.23152	0.715761	0.0091922	0.767691	0.091867	0.502598
NAGY_PCAF_COMPONENTS_HUMAN	0.23163	0.715761	0.17042	0.965294	0.63598	0.883565
REACTOME_ENDOSOMAL_SORTING_COMPLEX_REQUIRED_FOR_TRANSPORT_ESCRT	0.23156	0.715761	0.28389	0.975841	0.85421	0.947667
REACTOME_NPAS4_REGULATES_EXPRESSION_OF_TARGET_GENES	0.23189	0.716311	0.15307	0.964845	0.34874	0.771662
GOBP_INTRACELLULAR_DISTRIBUTION_OF_MITOCHONDRIA	0.23199	0.716489	0.93136	0.998875	0.69188	0.898878
FISCHER_G1_S_CELL_CYCLE	0.23227	0.716619	0.91064	0.997416	0.25516	0.709909
GOBP_ALPHA_KETOGLUTARATE_TRANSPORT	0.23241	0.716619	0.28326	0.975841	0.68747	0.896641
GOBP_NEURAL_PRECURSOR_CELL_PROLIFERATION	0.23226	0.716619	0.87274	0.997333	0.49835	0.83657
GOBP_PEPTIDYL_LYSINE_ACETYLATION	0.23239	0.716619	0.066929	0.940161	0.14991	0.602178
GOBP_PYRIMIDINE_DEOXYRIBONUCLEOSIDE_METABOLIC_PROCESS	0.23255	0.716619	0.81237	0.996644	0.070838	0.452347
GOBP_TOR_SIGNALING	0.23258	0.716619	0.10298	0.946312	0.039351	0.349313
GOBP_VASCULAR_ASSOCIATED_SMOOTH_MUSCLE_CELL_APOPTOTIC_PROCESS	0.23249	0.716619	0.023546	0.876285	0.42922	0.810046
GOCC_REPLICATION_FORK	0.23238	0.716619	0.62013	0.994221	0.14986	0.602178
GOMF_MOLYBDOPTERIN_COFACTOR_BINDING	0.23235	0.716619	0.29663	0.975841	0.869	0.952569
GOMF_PORIN_ACTIVITY	0.2325	0.716619	0.34964	0.97965	0.38245	0.788884
KIM_RESPONSE_TO_TSA_AND_DECITABINE_DN	0.23226	0.716619	0.50846	0.99061	0.16692	0.626905
REACTOME_ACTIVATED_NTRK3_SIGNALS_THROUGH_RAS	0.23247	0.716619	0.4643	0.985713	0.338	0.767399
TOMLINS_PROSTATE_CANCER_DN	0.23243	0.716619	0.51688	0.99061	0.59781	0.870758
FUKUSHIMA_TNFSF11_TARGETS	0.23301	0.716688	0.36328	0.980393	0.23395	0.693598
GOBP_CYCLIC_NUCLEOTIDE_METABOLIC_PROCESS	0.23285	0.716688	0.27403	0.975219	0.11367	0.545879
GOBP_DORSAL_ROOT_GANGLION_DEVELOPMENT	0.23299	0.716688	0.3565	0.980393	0.3976	0.799762
GOBP_MEMBRANE_TO_MEMBRANE_DOCKING	0.23285	0.716688	0.3033	0.975841	0.29267	0.74107
GOBP_MUSCLE_TISSUE_DEVELOPMENT	0.23303	0.716688	0.61772	0.994221	0.1388	0.586215
GOBP_POSITIVE_REGULATION_OF_NUCLEAR_DIVISION	0.23291	0.716688	0.42929	0.982274	0.74233	0.914759
GOBP_PROTEIN_LOCALIZATION_TO_NUCLEAR_BODY	0.23274	0.716688	0.89459	0.997416	0.21622	0.677755
GOBP_REGULATION_OF_CHROMATIN_ORGANIZATION	0.23267	0.716688	0.87074	0.997333	0.45059	0.81997
GOBP_REGULATION_OF_ORGANELLE_ORGANIZATION	0.23315	0.716688	0.34271	0.979404	0.13185	0.575292
GOMF_TRNA_CYTOSINE_METHYLTRANSFERASE_ACTIVITY	0.23309	0.716688	0.47631	0.987799	0.3537	0.775793
KYNG_DNA_DAMAGE_DN	0.23311	0.716688	0.4717	0.987131	0.18403	0.644446
REACTOME_SIGNALING_BY_CSF1_M_CSF_IN_MYELOID_CELLS	0.23275	0.716688	0.85385	0.996644	0.18489	0.646127
WP_MEVALONATE_PATHWAY	0.23292	0.716688	0.0015916	0.601304	0.17995	0.640517
GOBP_LACTATE_TRANSMEMBRANE_TRANSPORT	0.23323	0.716804	0.55966	0.99205	0.046944	0.378872
GOCC_GLYCOPROTEIN_IB_IX_V_COMPLEX	0.23335	0.717043	0.58387	0.994069	0.50348	0.838887
GOCC_IRON_SULFUR_CLUSTER_ASSEMBLY_COMPLEX	0.23346	0.717252	0.33698	0.979404	0.49934	0.837008
GOBP_HISTONE_H3_K4_DEMETHYLATION	0.23364	0.717545	0.97011	0.999979	0.40624	0.802474
GOBP_PEROXISOMAL_TRANSPORT	0.23363	0.717545	0.61782	0.994221	0.60113	0.872128
DEBIASI_APOPTOSIS_BY_REOVIRUS_INFECTION_UP	0.23384	0.717795	0.2485	0.969081	0.47569	0.82843
FISCHER_DIRECT_P53_TARGETS_META_ANALYSIS	0.2338	0.717795	0.7411	0.996644	0.21552	0.677058
GOBP_RESPONSE_TO_ETHANOL	0.23388	0.717795	0.79545	0.996644	0.2683	0.721677
OUYANG_PROSTATE_CANCER_PROGRESSION_DN	0.23389	0.717795	0.66941	0.996644	0.087883	0.496653
GOCC_SMALL_SUBUNIT_PROCESSOME	0.23408	0.718248	0.37821	0.980393	0.31873	0.754035
GOBP_MUSCLE_CELL_CELLULAR_HOMEOSTASIS	0.23423	0.71835	0.65059	0.996644	0.19111	0.653757
GOCC_CLATHRIN_COATED_VESICLE_MEMBRANE	0.23424	0.71835	0.36956	0.980393	0.37799	0.787014
WP_MIR5093P_ALTERATION_OF_YAP1ECM_AXIS	0.23421	0.71835	0.44844	0.983706	0.1535	0.607734
PID_BETA_CATENIN_DEG_PATHWAY	0.23431	0.718435	0.72637	0.996644	0.21944	0.682371
BIOCARTA_ACTINY_PATHWAY	0.23442	0.718643	0.8668	0.997333	0.23175	0.693113
GOBP_MORPHOGENESIS_OF_AN_ENDOTHELIUM	0.23467	0.718761	0.28122	0.975841	0.0031493	0.0834172
GOCC_DERLIN_1_RETROTRANSLOCATION_COMPLEX	0.23464	0.718761	0.30047	0.975841	0.76559	0.922951
HAN_SATB1_TARGETS_DN	0.23455	0.718761	0.15008	0.964845	0.22404	0.684966
REACTOME_ACTIVATED_NTRK2_SIGNALS_THROUGH_CDK5	0.23459	0.718761	0.50196	0.989857	0.39928	0.80049
REACTOME_NOTCH4_INTRACELLULAR_DOMAIN_REGULATES_TRANSCRIPTION	0.23452	0.718761	0.43176	0.982274	0.071535	0.453731
GOBP_REGULATION_OF_CYCLIN_DEPENDENT_PROTEIN_KINASE_ACTIVITY	0.2348	0.71903	0.20108	0.966794	0.48803	0.834218
GOBP_PROTEIN_ACYLATION	0.23497	0.719421	0.25438	0.969081	0.12729	0.569024
GOBP_CUT_CATABOLIC_PROCESS	0.23502	0.719445	0.11236	0.946312	0.48599	0.832252
GOBP_NEGATIVE_REGULATION_OF_PROTEIN_POLYUBIQUITINATION	0.2351	0.71956	0.76705	0.996644	0.23453	0.694307
GOBP_REGULATION_OF_APOPTOTIC_SIGNALING_PATHWAY	0.23526	0.719882	0.64787	0.996644	0.27039	0.723978
MARKEY_RB1_CHRONIC_LOF_DN	0.23529	0.719882	0.47156	0.987131	0.041434	0.359517
REACTOME_MET_ACTIVATES_PI3K_AKT_SIGNALING	0.23545	0.720242	0.97517	0.999979	0.17914	0.640108
BIOCARTA_BARR_MAPK_PATHWAY	0.23566	0.720366	0.84491	0.996644	0.11527	0.548452
GOCC_OUTER_MITOCHONDRIAL_MEMBRANE_PROTEIN_COMPLEX	0.23565	0.720366	0.96948	0.999979	0.33814	0.767399
MYLLYKANGAS_AMPLIFICATION_HOT_SPOT_27	0.23563	0.720366	0.089673	0.946312	0.59837	0.870899
REACTOME_GRB2_SOS_PROVIDES_LINKAGE_TO_MAPK_SIGNALING_FOR_INTEGRINS	0.23561	0.720366	0.57655	0.993702	0.28267	0.734196
GOBP_REGULATION_OF_MRNA_CATABOLIC_PROCESS	0.23573	0.720451	0.02445	0.876285	0.20372	0.666468
GOBP_NEGATIVE_REGULATION_OF_DEPHOSPHORYLATION	0.23584	0.720514	0.38979	0.980393	0.48456	0.831962
GOBP_PROTEIN_TARGETING_TO_LYSOSOME	0.23581	0.720514	0.35361	0.980393	0.71419	0.907005
RUAN_RESPONSE_TO_TROGLITAZONE_DN	0.23592	0.720514	0.42971	0.982274	0.59108	0.868738
SASAI_TARGETS_OF_CXCR6_AND_PTCH1_DN	0.2359	0.720514	0.13265	0.949842	0.10104	0.523992
GOBP_PRESYNAPTIC_ACTIVE_ZONE_ORGANIZATION	0.23603	0.72072	0.81962	0.996644	0.1831	0.644241
GOBP_PROTEIN_IMPORT_INTO_MITOCHONDRIAL_MATRIX	0.23619	0.721079	0.35131	0.980393	0.27454	0.726962
BRUECKNER_TARGETS_OF_MIRLET7A3_UP	0.23642	0.721477	0.5227	0.99061	0.44095	0.816255
GOBP_REGULATION_OF_LIPOPROTEIN_METABOLIC_PROCESS	0.23649	0.721477	0.52188	0.99061	0.40682	0.802474
GOCC_NBAF_COMPLEX	0.23649	0.721477	0.045012	0.918011	0.36078	0.779835
GOMF_POLYOL_TRANSMEMBRANE_TRANSPORTER_ACTIVITY	0.23645	0.721477	0.36251	0.980393	0.15875	0.615211
GOCC_PRESYNAPTIC_MEMBRANE	0.23656	0.721561	0.52404	0.99061	0.40195	0.801214
REACTOME_NOTCH_HLH_TRANSCRIPTION_PATHWAY	0.23667	0.721638	0.70647	0.996644	0.020337	0.250633
WP_SARSCOV2_B117_VARIANT_ANTAGONISES_INNATE_IMMUNE_ACTIVATION	0.23665	0.721638	0.43427	0.983411	0.69884	0.900948
GOCC_HISTONE_DEACETYLASE_COMPLEX	0.23677	0.721806	0.93856	0.999087	0.051627	0.393156
GOMF_LRR_DOMAIN_BINDING	0.23681	0.721806	0.058971	0.923933	0.48039	0.830688
GOBP_ISG15_PROTEIN_CONJUGATION	0.23699	0.721966	0.23424	0.969081	0.13529	0.580668
GOBP_TERMINAL_BUTTON_ORGANIZATION	0.23697	0.721966	0.17277	0.966794	0.056534	0.411189
YIH_RESPONSE_TO_ARSENITE_C4	0.23696	0.721966	0.15718	0.964845	0.49041	0.835697
GOBP_EPITHELIAL_CELL_PROLIFERATION_INVOLVED_IN_SALIVARY_GLAND_MORPHOGENESIS	0.23713	0.722134	0.40024	0.980393	0.052943	0.398846
JAERVINEN_AMPLIFIED_IN_LARYNGEAL_CANCER	0.23713	0.722134	0.8786	0.997333	0.2608	0.714895
GHANDHI_BYSTANDER_IRRADIATION_DN	0.23731	0.722553	0.34666	0.979404	0.62338	0.879299
GOBP_VESICLE_DOCKING_INVOLVED_IN_EXOCYTOSIS	0.23741	0.722728	0.26667	0.97282	0.58964	0.867973
CHUANG_OXIDATIVE_STRESS_RESPONSE_UP	0.23748	0.722811	0.56401	0.992219	0.38236	0.788884
GOBP_SECRETION_BY_TISSUE	0.23761	0.722819	0.28642	0.975841	0.22608	0.687582
WANG_METASTASIS_OF_BREAST_CANCER	0.23754	0.722819	0.2811	0.975841	0.10161	0.524811
WP_MRNA_VACCINE_ACTIVATION_OF_DENDRITIC_CELL_AND_INDUCTION_OF_IFN1	0.23757	0.722819	0.49878	0.989624	0.6989	0.900948
BERNARD_PPAPDC1B_TARGETS_DN	0.23826	0.723266	0.67139	0.996644	0.33853	0.767399
GOBP_DEOXYRIBONUCLEOTIDE_METABOLIC_PROCESS	0.23798	0.723266	0.91097	0.997416	0.35814	0.777898
GOBP_ELASTIN_METABOLIC_PROCESS	0.23804	0.723266	0.60493	0.994221	0.28201	0.733696
GOBP_FOREGUT_MORPHOGENESIS	0.23815	0.723266	0.76625	0.996644	0.0097632	0.167642
GOBP_INOSITOL_TRISPHOSPHATE_METABOLIC_PROCESS	0.23816	0.723266	0.21888	0.969081	0.29268	0.74107
GOBP_POLYOL_BIOSYNTHETIC_PROCESS	0.23814	0.723266	0.81078	0.996644	0.6007	0.871802
GOBP_POSITIVE_REGULATION_OF_CHEMOKINE_C_X_C_MOTIF_LIGAND_2_PRODUCTION	0.23831	0.723266	0.1016	0.946312	0.67997	0.895594
GOBP_POSITIVE_REGULATION_OF_REACTIVE_OXYGEN_SPECIES_BIOSYNTHETIC_PROCESS	0.23819	0.723266	0.25069	0.969081	0.64244	0.885541
GOMF_POLYSOME_BINDING	0.238	0.723266	0.41577	0.980393	0.34716	0.771662
HAHTOLA_SEZARY_SYNDROM_DN	0.23824	0.723266	0.99062	0.999979	0.012187	0.188915
REACTOME_LISTERIA_MONOCYTOGENES_ENTRY_INTO_HOST_CELLS	0.23815	0.723266	0.36306	0.980393	0.11986	0.554919
SA_CASPASE_CASCADE	0.23796	0.723266	0.84494	0.996644	0.25735	0.712605
WP_CONGENITAL_GENERALIZED_LIPODYSTROPHY	0.23828	0.723266	0.70116	0.996644	0.58785	0.867526
GOCC_GTPASE_COMPLEX	0.23844	0.723274	0.13426	0.950358	0.46058	0.822933
GOCC_LUMENAL_SIDE_OF_MEMBRANE	0.23837	0.723274	0.47877	0.987799	0.72606	0.910582
GRAHAM_CML_DIVIDING_VS_NORMAL_DIVIDING_DN	0.23844	0.723274	0.36904	0.980393	0.18835	0.650069
GOBP_DEOXYRIBONUCLEOSIDE_MONOPHOSPHATE_METABOLIC_PROCESS	0.2385	0.723327	0.87333	0.997333	0.12534	0.564642
GOBP_REGULATION_OF_CELL_CYCLE_PROCESS	0.23859	0.723471	0.55098	0.99105	0.20777	0.669803
BIOCARTA_RECK_PATHWAY	0.2388	0.723978	0.59849	0.994221	0.23808	0.696634
GOBP_NEGATIVE_REGULATION_OF_MITOTIC_CELL_CYCLE	0.23896	0.724106	0.63067	0.994992	0.13689	0.583558
GOBP_POSITIVE_REGULATION_OF_TRANSCRIPTION_BY_RNA_POLYMERASE_III	0.23897	0.724106	0.74686	0.996644	0.29233	0.740691
MATTIOLI_MULTIPLE_MYELOMA_WITH_14Q32_TRANSLOCATIONS	0.23894	0.724106	0.43697	0.983411	0.4272	0.809979
BRUINS_UVC_RESPONSE_VIA_TP53_GROUP_C	0.23923	0.72412	0.34859	0.97965	0.21321	0.674571
GOCC_RNAI_EFFECTOR_COMPLEX	0.23911	0.72412	0.33668	0.979404	0.036743	0.338994
GOCC_TRANSCRIPTION_PREINITIATION_COMPLEX	0.2391	0.72412	0.65548	0.996644	0.22653	0.687883
GOMF_FLAVIN_ADENINE_DINUCLEOTIDE_BINDING	0.2392	0.72412	0.78213	0.996644	0.243	0.699545
KRIGE_AMINO_ACID_DEPRIVATION	0.23921	0.72412	0.59103	0.994221	0.59035	0.86834
REACTOME_PYRIMIDINE_CATABOLISM	0.23921	0.72412	0.62168	0.994221	0.63966	0.884617
GOBP_DOUBLE_STRAND_BREAK_REPAIR_VIA_NONHOMOLOGOUS_END_JOINING	0.2393	0.724203	0.22236	0.969081	0.76088	0.920843
GOBP_REGULATION_OF_CD4_POSITIVE_CD25_POSITIVE_ALPHA_BETA_REGULATORY_T_CELL_DIFFERENTIATION	0.23936	0.724256	0.91415	0.997416	0.16983	0.629756
GOBP_CARTILAGE_DEVELOPMENT_INVOLVED_IN_ENDOCHONDRAL_BONE_MORPHOGENESIS	0.2395	0.72455	0.12492	0.949842	0.49224	0.835873
GOBP_PHOTOTRANSDUCTION_VISIBLE_LIGHT	0.23968	0.724897	0.61308	0.994221	0.24236	0.699123
GOBP_POST_CHAPERONIN_TUBULIN_FOLDING_PATHWAY	0.2397	0.724897	0.24393	0.969081	0.52962	0.84916
LINDGREN_BLADDER_CANCER_CLUSTER_1_UP	0.23979	0.724912	0.18677	0.966794	0.55686	0.859148
REACTOME_SIGNAL_TRANSDUCTION_BY_L1	0.23977	0.724912	0.17392	0.966794	0.27007	0.723978
FUNG_IL2_SIGNALING_1	0.23984	0.724934	0.11739	0.947421	0.1202	0.555922
GOBP_REGULATION_OF_LEUKOCYTE_ADHESION_TO_VASCULAR_ENDOTHELIAL_CELL	0.24001	0.72522	0.67371	0.996644	0.10967	0.540791
GOCC_PHOSPHORYLASE_KINASE_COMPLEX	0.24002	0.72522	0.70844	0.996644	0.61618	0.877799
GOCC_TRICARBOXYLIC_ACID_CYCLE_ENZYME_COMPLEX	0.24021	0.725665	0.97626	0.999979	0.38708	0.791951
GOBP_POSITIVE_REGULATION_OF_PROTEIN_BINDING	0.2405	0.725987	0.83501	0.996644	0.14181	0.590325
GOBP_PROTEIN_LOCALIZATION_TO_EXTRACELLULAR_REGION	0.24048	0.725987	0.48115	0.987799	0.03635	0.337962
GOBP_RESPONSE_TO_MECHANICAL_STIMULUS	0.24053	0.725987	0.40255	0.980393	0.22625	0.687582
GOCC_GID_COMPLEX	0.24046	0.725987	0.053175	0.918011	0.72973	0.911798
WIEDERSCHAIN_TARGETS_OF_BMI1_AND_PCGF2	0.24052	0.725987	0.30267	0.975841	0.38945	0.794627
HOSHIDA_LIVER_CANCER_SURVIVAL_DN	0.24065	0.726092	0.51155	0.99061	0.67238	0.894388
WP_ANTIVIRAL_AND_ANTIINFLAMMATORY_EFFECTS_OF_NRF2_ON_SARSCOV2_PATHWAY	0.24065	0.726092	0.35855	0.980393	0.094465	0.507705
GOBP_POSITIVE_REGULATION_OF_FOCAL_ADHESION_ASSEMBLY	0.24082	0.72618	0.85766	0.996727	0.55712	0.859148
GOCC_EXTERNAL_SIDE_OF_PLASMA_MEMBRANE	0.24077	0.72618	0.86935	0.997333	0.046208	0.375785
REACTOME_NF_KB_ACTIVATION_THROUGH_FADD_RIP_1_PATHWAY_MEDIATED_BY_CASPASE_8_AND_10	0.24081	0.72618	0.051642	0.918011	0.36572	0.782731
REACTOME_TRANSCRIPTION_OF_E2F_TARGETS_UNDER_NEGATIVE_CONTROL_BY_P107_RBL1_AND_P130_RBL2_IN_COMPLEX_WITH_HDAC1	0.24085	0.72618	0.072347	0.94418	0.46636	0.824886
GOBP_MESENCHYMAL_TO_EPITHELIAL_TRANSITION_INVOLVED_IN_METANEPHROS_MORPHOGENESIS	0.24094	0.726322	0.41467	0.980393	0.04495	0.371803
GOBP_PHAGOCYTOSIS	0.241	0.726375	0.20483	0.966794	0.098676	0.516945
GOBP_ENDOTHELIAL_CELL_ACTIVATION	0.2411	0.726449	0.25885	0.970552	0.12799	0.570487
GOMF_C_METHYLTRANSFERASE_ACTIVITY	0.24111	0.726449	0.19265	0.966794	0.46722	0.82512
GOBP_IMP_SALVAGE	0.24135	0.727043	0.076755	0.94418	0.45992	0.822737
BROCKE_APOPTOSIS_REVERSED_BY_IL6	0.24149	0.727078	0.1041	0.946312	0.0011004	0.0407529
GOBP_DOPAMINE_RECEPTOR_SIGNALING_PATHWAY	0.24145	0.727078	0.31052	0.975841	0.1381	0.585469
REACTOME_P130CAS_LINKAGE_TO_MAPK_SIGNALING_FOR_INTEGRINS	0.24144	0.727078	0.34816	0.97965	0.44301	0.816981
GOBP_NUCLEOSIDE_MONOPHOSPHATE_PHOSPHORYLATION	0.24189	0.727176	0.5993	0.994221	0.14405	0.594103
GOBP_REGULATION_OF_CELL_CYCLE_G1_S_PHASE_TRANSITION	0.24187	0.727176	0.28784	0.975841	0.22617	0.687582
GOBP_TRABECULA_FORMATION	0.24171	0.727176	0.039353	0.917851	0.65701	0.888607
LY_AGING_MIDDLE_UP	0.24178	0.727176	0.18901	0.966794	0.92404	0.969199
MAINA_HYPOXIA_VHL_TARGETS_UP	0.24159	0.727176	0.58853	0.994221	0.40262	0.801516
MILI_PSEUDOPODIA_CHEMOTAXIS_DN	0.24195	0.727176	0.4855	0.987933	0.21256	0.673925
REACTOME_LYSINE_CATABOLISM	0.24176	0.727176	0.82462	0.996644	0.17769	0.638253
REACTOME_SARS_COV_1_TARGETS_HOST_INTRACELLULAR_SIGNALLING_AND_REGULATORY_PATHWAYS	0.24175	0.727176	0.50935	0.99061	0.1015	0.524811
REACTOME_TRANSCRIPTIONAL_REGULATION_BY_E2F6	0.24168	0.727176	0.43109	0.982274	0.0054628	0.11864
WANG_SMARCE1_TARGETS_UP	0.24193	0.727176	0.63078	0.994992	0.084379	0.488548
GOBP_AMELOBLAST_DIFFERENTIATION	0.24229	0.727555	0.35567	0.980393	0.57445	0.863114
GOBP_AXON_CHOICE_POINT_RECOGNITION	0.24229	0.727555	0.99782	0.999979	0.11097	0.542098
REACTOME_APC_C_CDH1_MEDIATED_DEGRADATION_OF_CDC20_AND_OTHER_APC_C_CDH1_TARGETED_PROTEINS_IN_LATE_MITOSIS_EARLY_G1	0.24217	0.727555	0.87886	0.997333	0.44418	0.817543
WP_ENDOCHONDRAL_OSSIFICATION	0.24223	0.727555	0.59551	0.994221	0.32582	0.758858
WP_ENDOCHONDRAL_OSSIFICATION_WITH_SKELETAL_DYSPLASIAS	0.24223	0.727555	0.59551	0.994221	0.32582	0.758858
BERENJENO_TRANSFORMED_BY_RHOA_DN	0.24242	0.72759	0.66398	0.996644	0.56958	0.862305
GOBP_MITOTIC_CELL_CYCLE	0.24236	0.72759	0.57178	0.992378	0.22222	0.683517
GOBP_POSITIVE_REGULATION_OF_MITOTIC_NUCLEAR_DIVISION	0.24243	0.72759	0.40138	0.980393	0.59179	0.86874
CREIGHTON_ENDOCRINE_THERAPY_RESISTANCE_1	0.24251	0.727603	0.91474	0.997416	0.19824	0.659959
GOBP_TOLL_SIGNALING_PATHWAY	0.24252	0.727603	0.2621	0.97112	0.97137	0.986312
TERAMOTO_OPN_TARGETS_CLUSTER_3	0.24257	0.727624	0.58325	0.994069	0.42841	0.810046
REACTOME_SUMO_IS_TRANSFERRED_FROM_E1_TO_E2_UBE2I_UBC9	0.24268	0.727826	0.12881	0.949842	0.6641	0.890757
GOBP_DNA_CATABOLIC_PROCESS	0.24334	0.727871	0.92898	0.998624	0.2143	0.675347
GOBP_EMBRYONIC_CLEAVAGE	0.24337	0.727871	0.71558	0.996644	0.24852	0.703696
GOBP_HISTONE_H4_K12_ACETYLATION	0.2429	0.727871	0.10687	0.946312	0.30484	0.748475
GOBP_MITOCHONDRIAL_ELECTRON_TRANSPORT_UBIQUINOL_TO_CYTOCHROME_C	0.24335	0.727871	0.20637	0.966794	0.3767	0.787014
GOBP_PYRIMIDINE_NUCLEOSIDE_CATABOLIC_PROCESS	0.24333	0.727871	0.84794	0.996644	0.25008	0.705445
GOBP_REGULATION_OF_MITOCHONDRION_ORGANIZATION	0.24326	0.727871	0.914	0.997416	0.35949	0.778467
GOBP_SENSORY_PERCEPTION_OF_BITTER_TASTE	0.24286	0.727871	0.85528	0.996644	0.59849	0.870899
KINSEY_TARGETS_OF_EWSR1_FLII_FUSION_DN	0.24312	0.727871	0.04889	0.918011	0.16991	0.629756
LIANG_SILENCED_BY_METHYLATION_UP	0.24321	0.727871	0.25832	0.970126	0.11825	0.553889
MIKKELSEN_MEF_ICP_WITH_H3K27ME3	0.24338	0.727871	0.46258	0.985713	0.5139	0.843619
NAGASHIMA_EGF_SIGNALING_UP	0.24297	0.727871	0.49407	0.989624	0.20032	0.662293
PROVENZANI_METASTASIS_DN	0.24319	0.727871	0.15907	0.964845	0.034776	0.330742
REACTOME_DEFECTIVE_GALNT3_CAUSES_HFTC	0.24292	0.727871	0.0013442	0.571453	0.0843	0.488423
REACTOME_ERYTHROPOIETIN_ACTIVATES_PHOSPHOLIPASE_C_GAMMA_PLCG	0.24306	0.727871	0.29521	0.975841	0.3703	0.784775
VISALA_RESPONSE_TO_HEAT_SHOCK_AND_AGING_DN	0.24304	0.727871	0.66413	0.996644	0.050826	0.390201
WAKABAYASHI_ADIPOGENESIS_PPARG_RXRA_BOUND_36HR	0.24308	0.727871	0.095095	0.946312	0.68363	0.895594
GOBP_NEGATIVE_REGULATION_OF_GENE_EXPRESSION_EPIGENETIC	0.24358	0.728085	0.6286	0.994992	0.19785	0.659885
GOBP_NEGATIVE_REGULATION_OF_MRNA_METABOLIC_PROCESS	0.24353	0.728085	0.12857	0.949842	0.31372	0.754035
MYLLYKANGAS_AMPLIFICATION_HOT_SPOT_6	0.24356	0.728085	0.11599	0.946312	0.39353	0.797525
CARD_MIR302A_TARGETS	0.24382	0.728538	0.68225	0.996644	0.042099	0.360859
GOBP_PROTEIN_MODIFICATION_BY_SMALL_PROTEIN_CONJUGATION_OR_REMOVAL	0.24386	0.728538	0.31035	0.975841	0.20644	0.668391
PID_LPA4_PATHWAY	0.24384	0.728538	0.41497	0.980393	0.29085	0.739119
BOQUEST_STEM_CELL_DN	0.24415	0.728615	0.073716	0.94418	0.44364	0.817164
BOYAULT_LIVER_CANCER_SUBCLASS_G56_DN	0.24412	0.728615	0.60564	0.994221	0.19805	0.659885
GOBP_GLOMERULAR_MESANGIAL_CELL_DEVELOPMENT	0.2444	0.728615	0.49322	0.989524	0.58077	0.865222
GOBP_MODULATION_OF_INHIBITORY_POSTSYNAPTIC_POTENTIAL	0.24436	0.728615	0.73203	0.996644	0.36146	0.780584
GOBP_REGULATION_OF_ACTOMYOSIN_STRUCTURE_ORGANIZATION	0.24431	0.728615	0.14188	0.957615	0.77754	0.926564
GOBP_SUCCINATE_TRANSMEMBRANE_TRANSPORT	0.24399	0.728615	0.15434	0.964845	0.71634	0.907503
GOMF_INHIBITORY_MHC_CLASS_I_RECEPTOR_ACTIVITY	0.24403	0.728615	0.4152	0.980393	0.64584	0.886044
GOMF_SUCCINATE_TRANSMEMBRANE_TRANSPORTER_ACTIVITY	0.24399	0.728615	0.15434	0.964845	0.71634	0.907503
PUJANA_BREAST_CANCER_WITH_BRCA1_MUTATED_DN	0.24438	0.728615	0.4145	0.980393	0.58475	0.866157
REACTOME_HORMONE_LIGAND_BINDING_RECEPTORS	0.24436	0.728615	0.0082001	0.752107	0.67926	0.895593
REACTOME_VITAMIN_D_CALCIFEROL_METABOLISM	0.24422	0.728615	0.31541	0.975841	0.64098	0.885202
WP_MELATONIN_METABOLISM_AND_EFFECTS	0.24413	0.728615	0.019024	0.876285	0.27782	0.729626
JI_RESPONSE_TO_FSH_DN	0.24454	0.728905	0.75614	0.996644	0.1388	0.586215
GOBP_POSITIVE_REGULATION_OF_TRANSFORMING_GROWTH_FACTOR_BETA1_PRODUCTION	0.24461	0.728986	0.30529	0.975841	0.50686	0.840401
GOBP_REGULATION_OF_NCRNA_TRANSCRIPTION	0.24479	0.729032	0.8859	0.997416	0.090144	0.500126
GOBP_SINGLE_STRANDED_VIRAL_RNA_REPLICATION_VIA_DOUBLE_STRANDED_DNA_INTERMEDIATE	0.24484	0.729032	0.070653	0.94418	0.56992	0.862305
GOBP_TYPE_II_HYPERSENSITIVITY	0.24481	0.729032	0.98214	0.999979	0.022548	0.26465
GOMF_CLASS_I_DNA_APURINIC_OR_APYRIMIDINIC_SITE_ENDONUCLEASE_ACTIVITY	0.24472	0.729032	0.16782	0.964845	0.5077	0.840646
SERVITJA_ISLET_HNF1A_TARGETS_DN	0.24483	0.729032	0.83296	0.996644	0.42517	0.808977
MATZUK_SPERMATOZOA	0.2449	0.729083	0.55062	0.99105	0.91854	0.967528
GOMF_KINASE_ACTIVITY	0.24504	0.729275	0.68909	0.996644	0.025689	0.285433
PID_MAPK_TRK_PATHWAY	0.24505	0.729275	0.16675	0.964845	0.27974	0.731126
GOBP_RESPONSE_TO_ESTRADIOL	0.24526	0.729321	0.98658	0.999979	0.038667	0.347426
GOBP_VIRAL_RELEASE_FROM_HOST_CELL	0.24522	0.729321	0.23113	0.969081	0.77009	0.923904
GOMF_HISTONE_H3K4_DEMETHYLASE_ACTIVITY	0.24519	0.729321	0.9771	0.999979	0.43656	0.813022
GOMF_NUCLEAR_RECEPTOR_COACTIVATOR_ACTIVITY	0.24519	0.729321	0.95007	0.999786	0.15359	0.607734
PID_DNA_PK_PATHWAY	0.24528	0.729321	0.39273	0.980393	0.7216	0.909672
GOBP_PRO_B_CELL_DIFFERENTIATION	0.24544	0.729669	0.069383	0.943886	0.63901	0.884617
GOBP_POSITIVE_REGULATION_OF_ACTIN_CYTOSKELETON_REORGANIZATION	0.24564	0.730059	0.31721	0.975841	0.24292	0.699545
GOBP_PYRIMIDINE_RIBONUCLEOSIDE_TRIPHOSPHATE_METABOLIC_PROCESS	0.24566	0.730059	0.38216	0.980393	0.054305	0.404215
SCHAEFFER_PROSTATE_DEVELOPMENT_AND_CANCER_BOX1_DN	0.2457	0.730059	0.55669	0.99105	0.70537	0.903443
GOBP_DUMP_METABOLIC_PROCESS	0.24611	0.730316	0.79462	0.996644	0.25799	0.713353
GOBP_NEGATIVE_REGULATION_OF_ATP_DEPENDENT_ACTIVITY	0.24596	0.730316	0.61447	0.994221	0.50878	0.841239
GOBP_NEGATIVE_REGULATION_OF_IMMUNE_EFFECTOR_PROCESS	0.24583	0.730316	0.10968	0.946312	0.03414	0.328552
GOBP_NUCLEAR_PORE_COMPLEX_ASSEMBLY	0.24608	0.730316	0.73262	0.996644	0.4783	0.830239
GOBP_POSITIVE_REGULATION_OF_DNA_BINDING_TRANSCRIPTION_FACTOR_ACTIVITY	0.24613	0.730316	0.23211	0.969081	0.76492	0.922905
GOBP_RHODOPSIN_MEDIATED_SIGNALING_PATHWAY	0.24588	0.730316	0.79333	0.996644	0.13194	0.575292
PID_AJDISS_2PATHWAY	0.24606	0.730316	0.044934	0.918011	0.44301	0.816981
REACTOME_DIGESTION_AND_ABSORPTION	0.24605	0.730316	0.712	0.996644	0.36761	0.784051
GOBP_MIRNA_MEDIATED_GENE_SILENCING_BY_MRNA_DESTABILIZATION	0.24623	0.730485	0.74413	0.996644	0.082861	0.484552
BAFNA_MUC4_TARGETS_UP	0.24637	0.730518	0.013576	0.85704	0.034439	0.329769
GOBP_HETEROCHROMATIN_ORGANIZATION	0.24635	0.730518	0.62707	0.994992	0.10366	0.5296
REACTOME_APC_CDC20_MEDIATED_DEGRADATION_OF_NEK2A	0.24629	0.730518	0.44071	0.983411	0.60246	0.872658
BUCKANOVICH_T_LYMPHOCYTE_HOMING_ON_TUMOR_DN	0.24701	0.730771	0.35708	0.980393	0.052184	0.394746
GOBP_CARBOHYDRATE_TRANSMEMBRANE_TRANSPORT	0.24697	0.730771	0.71513	0.996644	0.71711	0.907574
GOBP_LIPID_METABOLIC_PROCESS	0.24667	0.730771	0.82973	0.996644	0.38408	0.789637
GOBP_NEGATIVE_REGULATION_OF_NUCLEASE_ACTIVITY	0.24682	0.730771	0.85662	0.996727	0.34015	0.768397
GOBP_OSTEOCLAST_PROLIFERATION	0.2466	0.730771	0.83149	0.996644	0.44926	0.819619
GOBP_POSITIVE_REGULATION_OF_MUSCLE_TISSUE_DEVELOPMENT	0.24706	0.730771	0.29993	0.975841	0.21388	0.674774
GOBP_REGULATION_OF_ORGANELLE_ASSEMBLY	0.2469	0.730771	0.30151	0.975841	0.23643	0.69643
GOBP_RESPONSE_TO_GAMMA_RADIATION	0.24674	0.730771	0.72297	0.996644	0.12267	0.560786
GOBP_VESICLE_MEDIATED_TRANSPORT	0.24656	0.730771	0.87283	0.997333	0.66244	0.89025
GOCC_EXTRINSIC_COMPONENT_OF_PLASMA_MEMBRANE	0.24701	0.730771	0.16217	0.964845	0.8486	0.946332
GOMF_ADRENERGIC_RECEPTOR_ACTIVITY	0.24675	0.730771	0.0095256	0.767691	0.69465	0.899694
GOMF_AP_1_ADAPTOR_COMPLEX_BINDING	0.24705	0.730771	0.35911	0.980393	0.15405	0.607942
REACTOME_ADRENOCEPTORS	0.24675	0.730771	0.0095256	0.767691	0.69465	0.899694
REACTOME_IMMUNOREGULATORY_INTERACTIONS_BETWEEN_A_LYMPHOID_AND_A_NON_LYMPHOID_CELL	0.24685	0.730771	0.99307	0.999979	0.050136	0.387528
WP_PHYSIOLOGICAL_AND_PATHOLOGICAL_HYPERTROPHY_OF_THE_HEART	0.2471	0.730771	0.075103	0.94418	0.63546	0.883506
GOBP_TRANSCRIPTION_INITIATION_COUPLED_CHROMATIN_REMODELING	0.24754	0.731945	0.29283	0.975841	0.21163	0.673548
GOBP_CELL_DIFFERENTIATION_INVOLVED_IN_METANEPHROS_DEVELOPMENT	0.24778	0.732019	0.33769	0.979404	0.1085	0.538699
GOCC_BRISC_COMPLEX	0.24776	0.732019	0.13396	0.949842	0.1578	0.614087
GOCC_MYOSIN_II_COMPLEX	0.24778	0.732019	0.060155	0.924092	0.53268	0.85025
GOMF_LARGE_RIBOSOMAL_SUBUNIT_RRNA_BINDING	0.24778	0.732019	0.80909	0.996644	0.52473	0.847215
LANDIS_BREAST_CANCER_PROGRESSION_UP	0.24772	0.732019	0.4376	0.983411	0.021627	0.258263
GOMF_PHOSPHATIDYLCHOLINE_FLIPPASE_ACTIVITY	0.24784	0.732069	0.5194	0.99061	0.33362	0.764584
GOBP_REGULATION_OF_OSTEOBLAST_PROLIFERATION	0.24796	0.732169	0.45298	0.983706	0.50123	0.838589
TIEN_INTESTINE_PROBIOTICS_6HR_UP	0.24792	0.732169	0.12201	0.949842	0.26177	0.715044
CREIGHTON_AKT1_SIGNALING_VIA_MTOR_UP	0.24801	0.732189	0.37942	0.980393	0.26521	0.717929
GOBP_ALPHA_LINOLENIC_ACID_METABOLIC_PROCESS	0.24851	0.732963	0.017483	0.876285	0.78911	0.92986
GOBP_POSITIVE_REGULATION_OF_DNA_TEMPLATED_DNA_REPLICATION	0.2486	0.732963	0.4115	0.980393	0.023131	0.267945
GOBP_POSITIVE_REGULATION_OF_TORC1_SIGNALING	0.24866	0.732963	0.15218	0.964845	0.26325	0.716021
GOBP_REGULATION_OF_LONG_CHAIN_FATTY_ACID_IMPORT_INTO_CELL	0.24837	0.732963	0.16546	0.964845	0.20407	0.66662
GOMF_C2H2_ZINC_FINGER_DOMAIN_BINDING	0.24857	0.732963	0.17298	0.966794	0.11504	0.548293
GOMF_NUCLEOSIDE_MONOPHOSPHATE_KINASE_ACTIVITY	0.24849	0.732963	0.65533	0.996644	0.18159	0.642501
GOMF_POTASSIUM_PROTON_ANTIPORTER_ACTIVITY	0.24847	0.732963	0.83642	0.996644	0.049349	0.385298
MYLLYKANGAS_AMPLIFICATION_HOT_SPOT_16	0.24863	0.732963	0.40185	0.980393	0.2473	0.703696
REACTOME_THE_CANONICAL_RETINOID_CYCLE_IN_RODS_TWILIGHT_VISION	0.24866	0.732963	0.17543	0.966794	0.049038	0.384033
SABATES_COLORECTAL_ADENOMA_UP	0.24876	0.733131	0.11255	0.946312	0.75174	0.918407
GOBP_ERBB3_SIGNALING_PATHWAY	0.24887	0.733328	0.055272	0.919684	0.23019	0.691465
FOROUTAN_TGFB_EMT_UP	0.24917	0.733383	0.72522	0.996644	0.77358	0.924342
GOBP_EMBRYONIC_MORPHOGENESIS	0.24916	0.733383	0.98773	0.999979	0.032477	0.321028
GOBP_HISTONE_H3_K27_TRIMETHYLATION	0.24902	0.733383	0.74091	0.996644	0.25883	0.71405
GOBP_MALE_SEX_DIFFERENTIATION	0.24912	0.733383	0.90805	0.997416	0.39568	0.798166
GOBP_MULTINUCLEAR_OSTEOCLAST_DIFFERENTIATION	0.24919	0.733383	0.40867	0.980393	0.1345	0.579031
GOCC_PRC1_COMPLEX	0.24897	0.733383	0.62279	0.994221	0.17742	0.638253
GOMF_NUCLEOTIDYLTRANSFERASE_ACTIVITY	0.24932	0.733383	0.25301	0.969081	0.42226	0.808397
REACTOME_IRAK1_RECRUITS_IKK_COMPLEX	0.24927	0.733383	0.81445	0.996644	0.18643	0.648046
WP_DEGRADATION_PATHWAY_OF_SPHINGOLIPIDS_INCLUDING_DISEASES	0.2493	0.733383	0.11404	0.946312	0.15909	0.615445
WP_MODULATION_OF_PI3KAKTMTOR_SIGNALING_BY_BIOACTIVE_SPHINGOLIPIDS	0.24921	0.733383	0.5702	0.992219	0.64181	0.885504
GOCC_BASEMENT_MEMBRANE	0.24939	0.733462	0.047874	0.918011	0.46021	0.822826
SHEN_SMARCA2_TARGETS_UP	0.24947	0.73357	0.49945	0.989624	0.086138	0.49287
CHASSOT_SKIN_WOUND	0.24985	0.733721	0.19254	0.966794	0.26413	0.716924
GOBP_CENTROSOME_SEPARATION	0.25039	0.733721	0.48598	0.987937	0.27545	0.727575
GOBP_DERMATAN_SULFATE_PROTEOGLYCAN_METABOLIC_PROCESS	0.25029	0.733721	0.41386	0.980393	0.011517	0.184557
GOBP_DIPEPTIDE_TRANSMEMBRANE_TRANSPORT	0.24997	0.733721	0.10497	0.946312	0.64412	0.885541
GOBP_ENDOPLASMIC_RETICULUM_TUBULAR_NETWORK_ORGANIZATION	0.25052	0.733721	0.13674	0.953735	0.76805	0.923421
GOBP_HISTONE_H3_K36_METHYLATION	0.25057	0.733721	0.8397	0.996644	0.39205	0.796553
GOBP_MAMMARY_GLAND_MORPHOGENESIS	0.24965	0.733721	0.91038	0.997416	0.17357	0.63469
GOBP_NEGATIVE_REGULATION_OF_TISSUE_REMODELING	0.24984	0.733721	0.23116	0.969081	0.033247	0.323992
GOBP_POSITIVE_REGULATION_OF_CELL_KILLING	0.25015	0.733721	0.99194	0.999979	0.45258	0.82057
GOBP_POSITIVE_REGULATION_OF_MACROPHAGE_CHEMOTAXIS	0.25038	0.733721	0.39711	0.980393	0.023727	0.272607
GOBP_REGULATION_OF_PEROXISOME_PROLIFERATOR_ACTIVATED_RECEPTOR_SIGNALING_PATHWAY	0.2503	0.733721	0.40785	0.980393	0.39005	0.79498
GOBP_RESPONSE_TO_CADMIUM_ION	0.25022	0.733721	0.46086	0.985529	0.54328	0.853754
GOBP_RESPONSE_TO_FORSKOLIN	0.2505	0.733721	0.28831	0.975841	0.069394	0.448175
GOCC_AZUROPHIL_GRANULE_MEMBRANE	0.24968	0.733721	0.032533	0.893019	0.1863	0.64797
GOCC_NURF_COMPLEX	0.25046	0.733721	0.14443	0.95917	0.23861	0.696634
GOMF_K48_LINKED_POLYUBIQUITIN_MODIFICATION_DEPENDENT_PROTEIN_BINDING	0.24989	0.733721	0.5222	0.99061	0.14927	0.600972
GOMF_PROTEIN_PHOSPHORYLATED_AMINO_ACID_BINDING	0.2506	0.733721	0.54753	0.99105	0.13498	0.57963
KEGG_GLYCOSPHINGOLIPID_BIOSYNTHESIS_GANGLIO_SERIES	0.25043	0.733721	0.5599	0.99205	0.080307	0.478295
KORKOLA_SEMINOMA_DN	0.25039	0.733721	0.49806	0.989624	0.068803	0.446823
LANDIS_ERBB2_BREAST_PRENEOPLASTIC_UP	0.25059	0.733721	0.1318	0.949842	0.22921	0.69128
REACTOME_CREB1_PHOSPHORYLATION_THROUGH_NMDA_RECEPTOR_MEDIATED_ACTIVATION_OF_RAS_SIGNALING	0.24975	0.733721	0.53747	0.99061	0.46598	0.824731
REACTOME_DISEASES_ASSOCIATED_WITH_O_GLYCOSYLATION_OF_PROTEINS	0.25029	0.733721	0.0036797	0.698622	0.4538	0.821069
REACTOME_RUNX3_REGULATES_YAP1_MEDIATED_TRANSCRIPTION	0.25033	0.733721	0.96577	0.999786	0.043586	0.367273
ROSS_AML_WITH_PML_RARA_FUSION	0.25051	0.733721	0.13243	0.949842	0.34969	0.772224
WP_MAMMARY_GLAND_DEVELOPMENT_PATHWAY_PUBERTY_STAGE_2_OF_4	0.25025	0.733721	0.47809	0.987799	0.072091	0.455728
GOMF_INORGANIC_PHOSPHATE_TRANSMEMBRANE_TRANSPORTER_ACTIVITY	0.25068	0.733829	0.50221	0.989857	0.19554	0.657276
LOCKWOOD_AMPLIFIED_IN_LUNG_CANCER	0.25086	0.73423	0.64939	0.996644	0.047866	0.380534
KONDO_EZH2_TARGETS	0.25091	0.73425	0.025668	0.881787	0.48641	0.832719
BERENJENO_TRANSFORMED_BY_RHOA_REVERSIBLY_UP	0.25105	0.734433	0.68546	0.996644	0.089585	0.499473
BHATI_G2M_ARREST_BY_2METHOXYESTRADIOL_DN	0.25154	0.734433	0.99509	0.999979	0.091957	0.502598
GOBP_CARBOHYDRATE_TRANSPORT	0.25132	0.734433	0.81677	0.996644	0.68202	0.895594
GOBP_CELL_SUBSTRATE_JUNCTION_ORGANIZATION	0.2511	0.734433	0.84398	0.996644	0.0086675	0.157558
GOBP_CILIUM_DISASSEMBLY	0.25124	0.734433	0.088355	0.946312	0.67267	0.894491
GOBP_POSITIVE_REGULATION_OF_EXTRINSIC_APOPTOTIC_SIGNALING_PATHWAY	0.2517	0.734433	0.11826	0.949842	0.72381	0.909672
GOBP_POSITIVE_REGULATION_OF_GLYCOGEN_STARCH_SYNTHASE_ACTIVITY	0.25158	0.734433	0.63433	0.995211	0.47766	0.829736
GOBP_POSITIVE_REGULATION_OF_MRNA_METABOLIC_PROCESS	0.25134	0.734433	0.19476	0.966794	0.1306	0.575292
GOBP_REGULATION_OF_ALDOSTERONE_METABOLIC_PROCESS	0.2514	0.734433	0.48974	0.989274	0.19154	0.653829
GOBP_REGULATION_OF_NEUROTRANSMITTER_RECEPTOR_ACTIVITY	0.25155	0.734433	0.31857	0.975841	0.48154	0.830688
GOBP_TRIGEMINAL_NERVE_DEVELOPMENT	0.25171	0.734433	0.48246	0.987799	0.57193	0.862305
GOMF_UBIQUITINATION_LIKE_MODIFICATION_DEPENDENT_PROTEIN_BINDING	0.25156	0.734433	0.76676	0.996644	0.11085	0.541824
LEE_LIVER_CANCER_HEPATOBLAST	0.25148	0.734433	0.12622	0.949842	0.040845	0.356372
RAMASWAMY_METASTASIS_UP	0.25164	0.734433	0.72489	0.996644	0.59512	0.869386
REACTOME_PIWI_INTERACTING_RNA_PIRNA_BIOGENESIS	0.25151	0.734433	0.38085	0.980393	0.54076	0.85203
ROSS_AML_OF_FAB_M7_TYPE	0.25175	0.734433	0.024773	0.876285	0.6586	0.888934
RUTELLA_RESPONSE_TO_CSF2RB_AND_IL4_DN	0.25133	0.734433	0.89922	0.997416	0.40879	0.802474
YANAGISAWA_LUNG_CANCER_RECURRENCE	0.25153	0.734433	0.84583	0.996644	0.16754	0.627675
REACTOME_REGULATION_OF_RAS_BY_GAPS	0.25181	0.734482	0.48767	0.988418	0.40043	0.801156
GOBP_NEGATIVE_REGULATION_OF_PLATELET_DERIVED_GROWTH_FACTOR_RECEPTOR_SIGNALING_PATHWAY	0.25186	0.734502	0.020904	0.876285	0.042196	0.361119
LINDGREN_BLADDER_CANCER_CLUSTER_2A_UP	0.252	0.734658	0.096518	0.946312	0.22172	0.683517
REACTOME_EPIGENETIC_REGULATION_OF_GENE_EXPRESSION	0.25198	0.734658	0.70508	0.996644	0.41513	0.805552
GOBP_POSITIVE_REGULATION_OF_SYNAPTIC_TRANSMISSION_GABAERGIC	0.25218	0.73496	0.078818	0.94418	0.17147	0.631841
GOCC_SPECTRIN	0.25219	0.73496	0.066787	0.940161	0.26705	0.719909
GOBP_SYNAPTIC_VESICLE_MATURATION	0.25224	0.73498	0.25514	0.969081	0.95382	0.979155
BOYAULT_LIVER_CANCER_SUBCLASS_G12_UP	0.25241	0.735097	0.48974	0.989274	0.10349	0.528959
GOCC_SPERMATOPROTEASOME_COMPLEX	0.25233	0.735097	0.26979	0.97282	0.13645	0.582852
REACTOME_BETA_OXIDATION_OF_HEXANOYL_COA_TO_BUTANOYL_COA	0.2524	0.735097	0.039988	0.918011	0.32375	0.757147
CASTELLANO_HRAS_TARGETS_DN	0.25256	0.735408	0.79788	0.996644	0.038079	0.34467
WP_THYROXINE_THYROID_HORMONE_PRODUCTION	0.25262	0.735457	0.64029	0.9961	0.27437	0.726962
BIOCARTA_TH1TH2_PATHWAY	0.25347	0.735492	0.74913	0.996644	0.11582	0.550145
CARRILLOREIXACH_MRS3_VS_LOWER_RISK_HEPATOBLASTOMA_UP	0.25367	0.735492	0.60882	0.994221	0.29616	0.74389
GOBP_CARDIAC_MUSCLE_CELL_CARDIAC_MUSCLE_CELL_ADHESION	0.25374	0.735492	0.27264	0.97458	0.51859	0.84434
GOBP_CARDIAC_MUSCLE_CELL_MEMBRANE_REPOLARIZATION	0.25365	0.735492	0.20632	0.966794	0.81774	0.938402
GOBP_ENDOSOMAL_VESICLE_FUSION	0.25318	0.735492	0.32939	0.975841	0.69325	0.899293
GOBP_NEGATIVE_REGULATION_OF_MICROTUBULE_POLYMERIZATION	0.25366	0.735492	0.49997	0.989624	0.13364	0.578153
GOBP_NON_MOTILE_CILIUM_ASSEMBLY	0.25328	0.735492	0.29067	0.975841	0.091918	0.502598
GOBP_NUCLEOSIDE_PHOSPHATE_CATABOLIC_PROCESS	0.25347	0.735492	0.63027	0.994992	0.43008	0.810422
GOBP_OTOLITH_DEVELOPMENT	0.25333	0.735492	0.37807	0.980393	0.27973	0.731126
GOBP_POSITIVE_REGULATION_OF_RESPONSE_TO_OXIDATIVE_STRESS	0.25362	0.735492	0.07594	0.94418	0.17211	0.631987
GOBP_POSITIVE_REGULATION_OF_WNT_SIGNALING_PATHWAY_PLANAR_CELL_POLARITY_PATHWAY	0.2538	0.735492	0.080068	0.94418	0.78633	0.929225
GOBP_REGULATION_OF_CHONDROCYTE_DEVELOPMENT	0.25306	0.735492	0.72427	0.996644	0.19718	0.658931
GOMF_BH3_DOMAIN_BINDING	0.25307	0.735492	0.14125	0.957615	0.078517	0.473403
GOMF_GAP_JUNCTION_CHANNEL_ACTIVITY_INVOLVED_IN_CELL_COMMUNICATION_BY_ELECTRICAL_COUPLING	0.2528	0.735492	0.76609	0.996644	0.18038	0.640805
GOMF_PRE_MRNA_3_SPLICE_SITE_BINDING	0.25281	0.735492	0.099333	0.946312	0.10033	0.521906
GOMF_TRANSLATION_REGULATOR_ACTIVITY_NUCLEIC_ACID_BINDING	0.25302	0.735492	0.62808	0.994992	0.17101	0.63163
LEE_TARGETS_OF_PTCH1_AND_SUFU_DN	0.25376	0.735492	0.51861	0.99061	0.26986	0.723812
LE_EGR2_TARGETS_DN	0.25368	0.735492	0.21541	0.968108	0.090324	0.500313
LIU_CDX2_TARGETS_DN	0.25279	0.735492	0.7081	0.996644	0.73712	0.913139
NATSUME_RESPONSE_TO_INTERFERON_BETA_DN	0.25336	0.735492	0.40623	0.980393	0.22809	0.690155
REACTOME_CLASS_A_1_RHODOPSIN_LIKE_RECEPTORS	0.2538	0.735492	0.11188	0.946312	0.095338	0.509658
REACTOME_FGFR3_LIGAND_BINDING_AND_ACTIVATION	0.25332	0.735492	0.77771	0.996644	0.30101	0.746044
REACTOME_REGULATION_OF_LOCALIZATION_OF_FOXO_TRANSCRIPTION_FACTORS	0.25324	0.735492	0.70553	0.996644	0.20934	0.670401
RIGGI_EWING_SARCOMA_PROGENITOR_DN	0.25335	0.735492	0.26981	0.97282	0.3956	0.798099
TORCHIA_TARGETS_OF_EWSR1_FLI1_FUSION_UP	0.25371	0.735492	0.43655	0.983411	0.27952	0.731126
VERHAAK_GLIOBLASTOMA_MESENCHYMAL	0.25341	0.735492	0.62403	0.994221	0.059978	0.419412
YAO_TEMPORAL_RESPONSE_TO_PROGESTERONE_CLUSTER_14	0.25334	0.735492	0.9897	0.999979	0.33875	0.767399
GOBP_ATP_BIOSYNTHETIC_PROCESS	0.25396	0.735831	0.73079	0.996644	0.11936	0.554089
GOBP_REGULATION_OF_ESTABLISHMENT_OF_PROTEIN_LOCALIZATION_TO_CHROMOSOME	0.25406	0.73587	0.84633	0.996644	0.31691	0.754035
REACTOME_SYNTHESIS_OF_DOLICHYL_PHOSPHATE	0.25403	0.73587	0.086164	0.94418	0.38972	0.794627
REACTOME_PROTEIN_PROTEIN_INTERACTIONS_AT_SYNAPSES	0.25414	0.73588	0.54022	0.99061	0.86099	0.949984
REACTOME_PURINE_SALVAGE	0.25415	0.73588	0.37655	0.980393	0.036441	0.338068
GOBP_MODULATION_BY_HOST_OF_SYMBIONT_CATALYTIC_ACTIVITY	0.25423	0.735986	0.032693	0.893019	0.70646	0.903944
GOBP_REGULATION_OF_T_CELL_MIGRATION	0.2543	0.736063	0.40968	0.980393	0.012053	0.187693
CHANDRAN_METASTASIS_UP	0.25451	0.736546	0.96069	0.999786	0.15981	0.616865
GOBP_ADHESION_OF_SYMBIONT_TO_HOST	0.25506	0.73751	0.026567	0.883116	0.35183	0.774381
GOBP_RECEPTOR_INTERNALIZATION	0.2549	0.73751	0.87636	0.997333	0.24333	0.699928
GOCC_POLYMERIC_CYTOSKELETAL_FIBER	0.25502	0.73751	0.9096	0.997416	0.68224	0.895594
GOMF_KINASE_BINDING	0.25498	0.73751	0.43747	0.983411	0.042852	0.363441
ULE_SPLICING_VIA_NOVA2	0.25501	0.73751	0.53258	0.99061	0.61106	0.875697
FLECHNER_BIOPSY_KIDNEY_TRANSPLANT_REJECTED_VS_OK_UP	0.25538	0.737673	0.95227	0.999786	0.062132	0.425906
GOBP_ANDROGEN_BIOSYNTHETIC_PROCESS	0.25542	0.737673	0.89943	0.997416	0.37509	0.78595
GOBP_POSITIVE_REGULATION_OF_TUMOR_NECROSIS_FACTOR_MEDIATED_SIGNALING_PATHWAY	0.25542	0.737673	0.43754	0.983411	0.46645	0.824902
GOBP_REGULATION_OF_MALE_GONAD_DEVELOPMENT	0.25532	0.737673	0.2034	0.966794	0.50679	0.840367
GOBP_REGULATION_OF_STRESS_GRANULE_ASSEMBLY	0.2552	0.737673	0.21563	0.968108	0.421	0.808397
GOMF_OUTWARD_RECTIFIER_POTASSIUM_CHANNEL_ACTIVITY	0.2554	0.737673	0.18025	0.966794	0.90319	0.961966
REACTOME_FGFR2_ALTERNATIVE_SPLICING	0.25526	0.737673	0.34496	0.979404	0.38074	0.788464
GOBP_REVERSIBLE_DIFFERENTIATION	0.25547	0.737692	0.45399	0.983706	0.4038	0.80228
KUNINGER_IGF1_VS_PDGFB_TARGETS_UP	0.25554	0.737769	0.37414	0.980393	0.26946	0.72331
DUNNE_TARGETS_OF_AML1_MTG8_FUSION_DN	0.25576	0.738028	0.21136	0.966794	0.010089	0.170861
GOBP_REGULATION_OF_COMPLEMENT_ACTIVATION	0.25576	0.738028	0.04002	0.918011	0.037031	0.340311
MCBRYAN_TERMINAL_END_BUD_DN	0.2557	0.738028	0.60098	0.994221	0.11994	0.555139
GOBP_FOAM_CELL_DIFFERENTIATION	0.25583	0.738037	0.29954	0.975841	0.60049	0.871802
GOCC_ACTIN_FILAMENT	0.25585	0.738037	0.9453	0.999087	0.34116	0.768999
GOBP_PURINERGIC_NUCLEOTIDE_RECEPTOR_SIGNALING_PATHWAY	0.25602	0.738306	0.74883	0.996644	0.43139	0.8108
GOBP_REGULATION_OF_STEROL_TRANSPORT	0.25603	0.738306	0.43972	0.983411	0.31766	0.754035
GOBP_AMYGDALA_DEVELOPMENT	0.25621	0.738564	0.64092	0.99612	0.14793	0.599397
GOBP_MONOUBIQUITINATED_HISTONE_DEUBIQUITINATION	0.25635	0.738564	0.36761	0.980393	0.2882	0.737301
GOBP_NEGATIVE_REGULATION_OF_B_CELL_APOPTOTIC_PROCESS	0.25633	0.738564	0.018984	0.876285	0.11085	0.541824
GOBP_NEGATIVE_REGULATION_OF_ESTABLISHMENT_OF_PROTEIN_LOCALIZATION	0.25618	0.738564	0.46269	0.985713	0.13599	0.582362
GOBP_POSITIVE_REGULATION_OF_T_CELL_APOPTOTIC_PROCESS	0.25628	0.738564	0.99158	0.999979	0.36848	0.784427
HIRSCH_CELLULAR_TRANSFORMATION_SIGNATURE_UP	0.25638	0.738564	0.85056	0.996644	0.078453	0.473403
AFFAR_YY1_TARGETS_DN	0.2565	0.738746	0.35903	0.980393	0.28437	0.735006
LAIHO_COLORECTAL_CANCER_SERRATED_UP	0.25653	0.738746	0.38546	0.980393	0.68179	0.895594
GOCC_MICROTUBULE	0.25658	0.738764	0.74755	0.996644	0.37766	0.787014
CASTELLANO_HRAS_AND_NRAS_TARGETS_UP	0.25678	0.738934	0.69344	0.996644	0.18925	0.651721
GOBP_ISOPRENOID_CATABOLIC_PROCESS	0.25686	0.738934	0.51548	0.99061	0.57565	0.863114
GOBP_PROTEIN_K11_LINKED_DEUBIQUITINATION	0.25686	0.738934	0.33043	0.975841	0.28973	0.738106
GOMF_NAADP_SENSITIVE_CALCIUM_RELEASE_CHANNEL_ACTIVITY	0.25699	0.738934	0.050976	0.918011	0.59194	0.86874
GOMF_NAD_P_H_DEHYDROGENASE_QUINONE_ACTIVITY	0.25692	0.738934	0.58886	0.994221	0.078488	0.473403
GOMF_OXIDOREDUCTASE_ACTIVITY_ACTING_ON_THE_CH_NH_GROUP_OF_DONORS	0.25703	0.738934	0.71161	0.996644	0.20554	0.6683
GOMF_SELENIUM_BINDING	0.25695	0.738934	0.088653	0.946312	0.7235	0.909672
REACTOME_TICAM1_DEPENDENT_ACTIVATION_OF_IRF3_IRF7	0.25682	0.738934	0.55973	0.99205	0.75671	0.919395
SASSON_RESPONSE_TO_GONADOTROPHINS_DN	0.25674	0.738934	0.12186	0.949842	0.26504	0.717872
GOBP_RESPONSE_TO_METAL_ION	0.25712	0.739068	0.3142	0.975841	0.31784	0.754035
GOBP_GLYCOSAMINOGLYCAN_CATABOLIC_PROCESS	0.25803	0.739222	0.86513	0.997333	0.13434	0.578833
GOBP_MONOCARBOXYLIC_ACID_BIOSYNTHETIC_PROCESS	0.25805	0.739222	0.43814	0.983411	0.44931	0.819622
GOBP_NEGATIVE_REGULATION_OF_OSTEOBLAST_DIFFERENTIATION	0.25739	0.739222	0.60609	0.994221	0.067413	0.443155
GOBP_NEGATIVE_REGULATION_OF_VITAMIN_METABOLIC_PROCESS	0.2573	0.739222	0.092792	0.946312	0.81166	0.9367
GOBP_POSITIVE_REGULATION_OF_CIRCADIAN_RHYTHM	0.25813	0.739222	0.25168	0.969081	0.065452	0.435845
GOBP_REGULATION_OF_HISTONE_MODIFICATION	0.25783	0.739222	0.77033	0.996644	0.11631	0.551055
GOBP_REGULATION_OF_HISTONE_UBIQUITINATION	0.25807	0.739222	0.29024	0.975841	0.26681	0.719888
GOBP_REGULATION_OF_NUCLEOTIDE_BIOSYNTHETIC_PROCESS	0.2578	0.739222	0.80931	0.996644	0.33309	0.764584
GOBP_RESPONSE_TO_AMINE	0.25799	0.739222	0.19329	0.966794	0.36169	0.780584
GOBP_SMAD_PROTEIN_COMPLEX_ASSEMBLY	0.25788	0.739222	0.6184	0.994221	0.023284	0.268984
GOBP_SPLEEN_DEVELOPMENT	0.25758	0.739222	0.024452	0.876285	0.046555	0.377164
GOCC_EXTRINSIC_COMPONENT_OF_CYTOPLASMIC_SIDE_OF_PLASMA_MEMBRANE	0.25773	0.739222	0.29875	0.975841	0.83847	0.943096
GOMF_HORMONE_RECEPTOR_BINDING	0.25748	0.739222	0.44127	0.983411	0.19819	0.659922
GOMF_PROTEIN_DEMETHYLASE_ACTIVITY	0.25812	0.739222	0.97782	0.999979	0.047293	0.379706
GOMF_RETINYL_PALMITATE_ESTERASE_ACTIVITY	0.25803	0.739222	0.095712	0.946312	0.072536	0.45752
KEGG_PHOSPHATIDYLINOSITOL_SIGNALING_SYSTEM	0.25756	0.739222	0.80367	0.996644	0.64506	0.885759
KORKOLA_CHORIOCARCINOMA_DN	0.25729	0.739222	0.484	0.987799	0.080726	0.478475
SHIPP_DLBCL_VS_FOLLICULAR_LYMPHOMA_UP	0.25798	0.739222	0.89962	0.997416	0.40597	0.802474
WP_GLIAL_CELL_DIFFERENTIATION	0.25803	0.739222	0.88034	0.997333	0.2355	0.695313
WP_IL10_ANTIINFLAMMATORY_SIGNALING_PATHWAY	0.25747	0.739222	0.51103	0.99061	0.084787	0.489244
WP_INSULIN_SIGNALING	0.25804	0.739222	0.20012	0.966794	0.35491	0.775926
WP_PYRIMIDINE_METABOLISM_AND_RELATED_DISEASES	0.25774	0.739222	0.87075	0.997333	0.57559	0.863114
GOBP_REGULATION_OF_ENDOSOME_ORGANIZATION	0.25819	0.739269	0.52223	0.99061	0.48283	0.831109
GOBP_NEGATIVE_REGULATION_OF_SMOOTH_MUSCLE_CELL_MIGRATION	0.25831	0.739364	0.28507	0.975841	0.1934	0.655351
RAY_ALZHEIMERS_DISEASE	0.2583	0.739364	0.0054054	0.74224	0.74061	0.913806
GOBP_REGULATION_OF_INTRACELLULAR_ESTROGEN_RECEPTOR_SIGNALING_PATHWAY	0.25839	0.739469	0.81309	0.996644	0.28921	0.738057
GOBP_POSITIVE_REGULATION_OF_CYTOKINE_PRODUCTION_INVOLVED_IN_INFLAMMATORY_RESPONSE	0.25847	0.739573	0.3677	0.980393	0.82819	0.941785
GOCC_CLATHRIN_COATED_PIT	0.25853	0.73962	0.95561	0.999786	0.39032	0.79506
GOBP_SEX_DETERMINATION	0.25865	0.739839	0.89297	0.997416	0.60205	0.872504
REACTOME_FGFR1C_LIGAND_BINDING_AND_ACTIVATION	0.2587	0.739858	0.95378	0.999786	0.54783	0.855764
WP_CLEAR_CELL_RENAL_CELL_CARCINOMA_PATHWAYS	0.25878	0.739962	0.15926	0.964845	0.36969	0.784771
GOBP_POSITIVE_REGULATION_OF_ACUTE_INFLAMMATORY_RESPONSE_TO_ANTIGENIC_STIMULUS	0.25883	0.739981	0.62928	0.994992	0.074939	0.464293
CHIBA_RESPONSE_TO_TSA_UP	0.25893	0.740075	0.5593	0.99205	0.62088	0.879033
HAHTOLA_MYCOSIS_FUNGOIDES_SKIN_DN	0.25895	0.740075	0.40079	0.980393	0.032812	0.321595
XU_HGF_TARGETS_INDUCED_BY_AKT1_48HR_UP	0.259	0.740093	0.81075	0.996644	0.22392	0.684966
CHEN_HOXA5_TARGETS_9HR_UP	0.25927	0.740107	0.20965	0.966794	0.1918	0.653829
GOBP_POSITIVE_REGULATION_OF_HORMONE_METABOLIC_PROCESS	0.25935	0.740107	0.64129	0.996271	0.1632	0.620021
GOBP_POSITIVE_REGULATION_OF_PHAGOCYTOSIS	0.25927	0.740107	0.5916	0.994221	0.13641	0.582827
GOBP_SMOOTH_MUSCLE_CELL_CHEMOTAXIS	0.25938	0.740107	0.47242	0.98751	0.34584	0.771662
GOCC_NF_KAPPAB_COMPLEX	0.25922	0.740107	0.24625	0.969081	0.20813	0.669803
GOCC_PI_BODY	0.25944	0.740107	0.58384	0.994069	0.49289	0.835873
GOMF_FRUCTOSE_TRANSMEMBRANE_TRANSPORTER_ACTIVITY	0.2591	0.740107	0.19342	0.966794	0.77952	0.926845
KEGG_ANTIGEN_PROCESSING_AND_PRESENTATION	0.25944	0.740107	0.82488	0.996644	0.84084	0.944168
REACTOME_NGF_INDEPENDANT_TRKA_ACTIVATION	0.25912	0.740107	0.28776	0.975841	0.25656	0.711986
WP_AUTOSOMAL_RECESSIVE_OSTEOPETROSIS_PATHWAYS	0.25924	0.740107	0.1687	0.964845	0.56661	0.862042
GOCC_HISTONE_PRE_MRNA_3_END_PROCESSING_COMPLEX	0.25967	0.740543	0.9025	0.997416	0.40294	0.801622
MANALO_HYPOXIA_UP	0.25968	0.740543	0.060157	0.924092	0.13037	0.574916
BIOCARTA_AHSP_PATHWAY	0.26002	0.740643	0.35171	0.980393	0.32469	0.758024
GOBP_ANTIMICROBIAL_HUMORAL_RESPONSE	0.25991	0.740643	0.29419	0.975841	0.58476	0.866157
GOBP_GASTRIC_MOTILITY	0.25995	0.740643	0.4293	0.982274	0.47704	0.829455
GOBP_RENAL_FILTRATION	0.26002	0.740643	0.52608	0.99061	0.20415	0.66662
GOBP_TRANS_SYNAPTIC_SIGNALING_BY_TRANS_SYNAPTIC_COMPLEX	0.2599	0.740643	0.77286	0.996644	0.45353	0.821069
GOMF_C_ACETYLTRANSFERASE_ACTIVITY	0.25978	0.740643	0.0018196	0.606712	0.78473	0.928689
LUI_THYROID_CANCER_CLUSTER_4	0.25987	0.740643	0.43011	0.982274	0.37931	0.787779
GOBP_POSITIVE_REGULATION_OF_CGMP_MEDIATED_SIGNALING	0.26007	0.740662	0.39743	0.980393	0.2208	0.682885
AMIT_EGF_RESPONSE_120_HELA	0.26016	0.740753	0.50895	0.99061	0.57331	0.86245
GOBP_EMBRYONIC_PLACENTA_DEVELOPMENT	0.26021	0.740753	0.075526	0.94418	0.16527	0.624547
GOBP_POSITIVE_REGULATION_OF_EXECUTION_PHASE_OF_APOPTOSIS	0.26032	0.740753	0.44137	0.983411	0.8924	0.959184
GOCC_SUPRAMOLECULAR_POLYMER	0.26028	0.740753	0.69301	0.996644	0.75313	0.918902
WP_PHOTODYNAMIC_THERAPYINDUCED_UNFOLDED_PROTEIN_RESPONSE	0.2603	0.740753	0.096871	0.946312	0.71297	0.9062
GOBP_PERICYTE_CELL_DIFFERENTIATION	0.26039	0.740829	0.578	0.993821	0.21508	0.676614
GOBP_REGULATION_OF_CALCINEURIN_MEDIATED_SIGNALING	0.26052	0.741074	0.37586	0.980393	0.2037	0.666468
BREUHAHN_GROWTH_FACTOR_SIGNALING_IN_LIVER_CANCER	0.26075	0.741318	0.67961	0.996644	0.17123	0.631841
GOBP_NUCLEOSIDE_SALVAGE	0.26066	0.741318	0.80609	0.996644	0.24181	0.69862
GOBP_REGULATION_OF_EXOSOMAL_SECRETION	0.26071	0.741318	0.7858	0.996644	0.86032	0.949983
WP_LIPID_METABOLISM_IN_SENESCENT_CELLS	0.26078	0.741318	0.86213	0.997043	0.54449	0.854108
GOBP_REGULATION_OF_WOUND_HEALING_SPREADING_OF_EPIDERMAL_CELLS	0.26084	0.741365	0.83358	0.996644	0.46394	0.824345
GOBP_POSITIVE_REGULATION_OF_CELL_SUBSTRATE_JUNCTION_ORGANIZATION	0.26094	0.741525	0.64249	0.996297	0.6328	0.882391
GOMF_G_PROTEIN_COUPLED_OPIOID_RECEPTOR_ACTIVITY	0.26101	0.7416	0.0032623	0.684851	0.18346	0.644241
GOBP_CARTILAGE_DEVELOPMENT	0.26168	0.742168	0.22496	0.969081	0.33882	0.767399
GOBP_GLOMERULUS_VASCULATURE_MORPHOGENESIS	0.2616	0.742168	0.13407	0.949942	0.21141	0.673226
GOBP_NEGATIVE_REGULATION_OF_NUCLEOTIDE_BIOSYNTHETIC_PROCESS	0.26165	0.742168	0.97717	0.999979	0.11602	0.550728
GOBP_POSITIVE_REGULATION_OF_UBIQUITIN_DEPENDENT_PROTEIN_CATABOLIC_PROCESS	0.26169	0.742168	0.97233	0.999979	0.20562	0.668307
GOBP_PRESYNAPTIC_ENDOCYTOSIS	0.2616	0.742168	0.22112	0.969081	0.31489	0.754035
GOMF_DEOXYNUCLEOSIDE_KINASE_ACTIVITY	0.26132	0.742168	0.46201	0.985713	0.032199	0.320889
GOMF_MHC_PROTEIN_BINDING	0.26145	0.742168	0.27669	0.97576	0.31819	0.754035
GOMF_N_ACETYLLACTOSAMINE_SYNTHASE_ACTIVITY	0.2614	0.742168	0.90911	0.997416	0.43606	0.812536
PID_RAC1_REG_PATHWAY	0.26146	0.742168	0.4277	0.982274	0.34453	0.771662
REACTOME_MITOTIC_PROPHASE	0.26154	0.742168	0.321	0.975841	0.2974	0.744924
WP_NEUROINFLAMMATION	0.26147	0.742168	0.39957	0.980393	0.7328	0.912423
GOBP_NEGATIVE_REGULATION_OF_CELL_SUBSTRATE_ADHESION	0.26191	0.742668	0.51234	0.99061	0.6337	0.882834
DASU_IL6_SIGNALING_SCAR_UP	0.26197	0.742714	0.88355	0.997416	0.41359	0.804373
AMIT_EGF_RESPONSE_480_MCF10A	0.2627	0.74329	0.092109	0.946312	0.3058	0.748479
BROWNE_HCMV_INFECTION_10HR_DN	0.26229	0.74329	0.68376	0.996644	0.21323	0.674571
GOBP_AMMONIUM_ION_METABOLIC_PROCESS	0.26261	0.74329	0.82269	0.996644	0.74263	0.914759
GOBP_COLLAGEN_CATABOLIC_PROCESS	0.26292	0.74329	0.60579	0.994221	0.70542	0.903443
GOBP_PEPTIDE_TRANSPORT	0.2629	0.74329	0.66782	0.996644	0.15399	0.607942
GOBP_POSITIVE_REGULATION_OF_TOLL_LIKE_RECEPTOR_3_SIGNALING_PATHWAY	0.26255	0.74329	0.45711	0.983706	0.77358	0.924342
GOBP_PROTEIN_LOCALIZATION_TO_NUCLEUS	0.26256	0.74329	0.042398	0.918011	0.75474	0.91931
GOBP_REGULATION_OF_CYSTEINE_TYPE_ENDOPEPTIDASE_ACTIVITY_INVOLVED_IN_APOPTOTIC_SIGNALING_PATHWAY	0.26272	0.74329	0.48682	0.987969	0.026664	0.292153
GOBP_REGULATION_OF_DEACETYLASE_ACTIVITY	0.26262	0.74329	0.68539	0.996644	0.38357	0.789609
GOBP_REGULATION_OF_SMAD_PROTEIN_SIGNAL_TRANSDUCTION	0.26288	0.74329	0.25547	0.969081	0.15516	0.609611
GOCC_CONDENSED_CHROMOSOME_CENTROMERIC_REGION	0.26234	0.74329	0.41952	0.980393	0.316	0.754035
GOCC_CUL3_RING_UBIQUITIN_LIGASE_COMPLEX	0.2628	0.74329	0.083285	0.94418	0.63427	0.882876
GOMF_HYDROLASE_ACTIVITY_ACTING_ON_CARBON_NITROGEN_BUT_NOT_PEPTIDE_BONDS_IN_CYCLIC_AMIDINES	0.26242	0.74329	0.3847	0.980393	0.23156	0.693113
MARSON_FOXP3_TARGETS_UP	0.26261	0.74329	0.42873	0.982274	0.20998	0.671095
REACTOME_SIGNALING_BY_FGFR4_IN_DISEASE	0.26238	0.74329	0.62406	0.994221	0.2324	0.693281
VANHARANTA_UTERINE_FIBROID_UP	0.26281	0.74329	0.73953	0.996644	0.22039	0.682771
WP_TRYPTOPHAN_METABOLISM	0.26296	0.74329	0.63226	0.994992	0.3426	0.769809
WP_VASOPRESSINREGULATED_WATER_REABSORPTION	0.2623	0.74329	0.64978	0.996644	0.60064	0.871802
WP_MIR222_IN_EXERCISEINDUCED_CARDIAC_GROWTH	0.26322	0.743902	0.52728	0.99061	0.15801	0.614216
GOBP_REGULATION_OF_PROTEASOMAL_UBIQUITIN_DEPENDENT_PROTEIN_CATABOLIC_PROCESS	0.26336	0.74405	0.79968	0.996644	0.10516	0.53285
GOCC_PROTEIN_KINASE_COMPLEX	0.26334	0.74405	0.91507	0.997416	0.30973	0.752974
GOBP_CELLULAR_RESPONSE_TO_ESTROGEN_STIMULUS	0.26415	0.744057	0.37811	0.980393	0.61569	0.87753
GOBP_DOUBLE_STRAND_BREAK_REPAIR_VIA_CLASSICAL_NONHOMOLOGOUS_END_JOINING	0.26374	0.744057	0.047794	0.918011	0.43573	0.812374
GOBP_GLOMERULAR_MESANGIUM_DEVELOPMENT	0.26391	0.744057	0.57984	0.994021	0.19244	0.654038
GOBP_POSITIVE_REGULATION_OF_INSULIN_SECRETION	0.26412	0.744057	0.62493	0.994539	0.050708	0.390015
GOBP_REGULATION_OF_KERATINOCYTE_PROLIFERATION	0.26392	0.744057	0.83117	0.996644	0.0038407	0.0957641
GOBP_REGULATION_OF_SYSTEMIC_ARTERIAL_BLOOD_PRESSURE	0.26407	0.744057	0.2242	0.969081	0.85265	0.947637
GOCC_POLE_PLASM	0.26409	0.744057	0.52569	0.99061	0.43495	0.812374
GOMF_ICOSANOID_RECEPTOR_ACTIVITY	0.2637	0.744057	0.056225	0.923933	0.055884	0.409969
GOMF_METAL_CATION_PROTON_ANTIPORTER_ACTIVITY	0.2635	0.744057	0.88363	0.997416	0.18902	0.651192
GOMF_MOLECULAR_FUNCTION_INHIBITOR_ACTIVITY	0.26379	0.744057	0.56244	0.992219	0.44475	0.817973
GOMF_PROCOLLAGEN_PROLINE_4_DIOXYGENASE_ACTIVITY	0.26408	0.744057	0.61546	0.994221	0.5185	0.84434
GOMF_TAU_PROTEIN_KINASE_ACTIVITY	0.26391	0.744057	0.55735	0.991327	0.12401	0.562794
PID_ARF_3PATHWAY	0.26353	0.744057	0.38844	0.980393	0.49722	0.836183
REACTOME_BETA_OXIDATION_OF_LAUROYL_COA_TO_DECANOYL_COA_COA	0.26373	0.744057	0.053773	0.919684	0.41327	0.804129
SHEDDEN_LUNG_CANCER_GOOD_SURVIVAL_A4	0.26352	0.744057	0.019356	0.876285	0.56512	0.861113
SIG_CHEMOTAXIS	0.26365	0.744057	0.88432	0.997416	0.2414	0.69862
WAESCH_ANAPHASE_PROMOTING_COMPLEX	0.26394	0.744057	0.15479	0.964845	0.51298	0.843619
WP_7Q1123_COPY_NUMBER_VARIATION_SYNDROME	0.26397	0.744057	0.73906	0.996644	0.29839	0.745761
BANDRES_RESPONSE_TO_CARMUSTIN_WITHOUT_MGMT_48HR_UP	0.26434	0.74406	0.4552	0.983706	0.51083	0.842309
GOBP_POSITIVE_REGULATION_OF_PROTEIN_LOCALIZATION	0.26423	0.74406	0.57808	0.993858	0.11021	0.541824
GOMF_L_LEUCINE_TRANSMEMBRANE_TRANSPORTER_ACTIVITY	0.26437	0.74406	0.41598	0.980393	0.30526	0.748475
JU_AGING_TERC_TARGETS_UP	0.26434	0.74406	0.28856	0.975841	0.23326	0.693598
WP_INCLUSION_BODY_MYOSITIS	0.26431	0.74406	0.27143	0.97375	0.35211	0.774684
REACTOME_PI_3K_CASCADE_FGFR4	0.2645	0.744303	0.79661	0.996644	0.2388	0.696634
LEE_LIVER_CANCER_CIPROFIBRATE_DN	0.26458	0.744405	0.61306	0.994221	0.44258	0.81696
GOCC_SPERM_HEAD_PLASMA_MEMBRANE	0.26472	0.744552	0.33249	0.975841	0.62138	0.879228
GOMF_SUMO_TRANSFERASE_ACTIVITY	0.26469	0.744552	0.1827	0.966794	0.29964	0.746032
GOBP_DEOXYRIBONUCLEOTIDE_BIOSYNTHETIC_PROCESS	0.26486	0.744823	0.89765	0.997416	0.19188	0.653829
GOBP_REGULATION_OF_HEPATOCYTE_PROLIFERATION	0.26502	0.745026	0.91011	0.997416	0.0063327	0.129744
GOBP_UBIQUITIN_DEPENDENT_SMAD_PROTEIN_CATABOLIC_PROCESS	0.26502	0.745026	0.25543	0.969081	0.40892	0.802474
GOBP_PEPTIDE_CROSS_LINKING	0.26522	0.745113	0.049027	0.918011	0.62921	0.881124
GOBP_REGULATION_OF_DNA_METHYLATION_DEPENDENT_HETEROCHROMATIN_FORMATION	0.26527	0.745113	0.8789	0.997333	0.31837	0.754035
GOMF_FATTY_ACID_DERIVATIVE_BINDING	0.26525	0.745113	0.69005	0.996644	0.029604	0.307148
GOMF_NON_MEMBRANE_SPANNING_PROTEIN_TYROSINE_KINASE_ACTIVITY	0.2652	0.745113	0.45064	0.983706	0.069806	0.4493
GOMF_UBIQUITIN_CONJUGATING_ENZYME_BINDING	0.2651	0.745113	0.75873	0.996644	0.37181	0.784775
GOBP_CARDIAC_CONDUCTION_SYSTEM_DEVELOPMENT	0.2659	0.745138	0.61658	0.994221	0.17255	0.632919
GOBP_POSITIVE_REGULATION_OF_ENDOTHELIAL_CELL_DEVELOPMENT	0.26596	0.745138	0.39787	0.980393	0.49285	0.835873
GOBP_PREVENTION_OF_POLYSPERMY	0.26561	0.745138	0.67163	0.996644	0.23256	0.693281
GOBP_REGULATION_OF_BRANCHING_MORPHOGENESIS_OF_A_NERVE	0.26557	0.745138	0.014761	0.871565	0.78231	0.92808
GOBP_REGULATION_OF_MUSCLE_TISSUE_DEVELOPMENT	0.26598	0.745138	0.21487	0.968108	0.32507	0.758482
GOBP_STOMACH_DEVELOPMENT	0.26552	0.745138	0.67978	0.996644	0.043665	0.367273
HUANG_GATA2_TARGETS_DN	0.2657	0.745138	0.7207	0.996644	0.23885	0.696634
LIANG_SILENCED_BY_METHYLATION_DN	0.26535	0.745138	0.22801	0.969081	0.11077	0.541824
MATZUK_OVULATION	0.26565	0.745138	0.32146	0.975841	0.16817	0.628273
NAKAYAMA_SOFT_TISSUE_TUMORS_PCA1_UP	0.26566	0.745138	0.8677	0.997333	0.26917	0.722874
REACTOME_SIGNALING_BY_MRAS_COMPLEX_MUTANTS	0.26589	0.745138	0.70572	0.996644	0.42246	0.808397
REACTOME_SIGNALING_BY_NOTCH1_T_7_9_NOTCH1_M1580_K2555_TRANSLOCATION_MUTANT	0.26597	0.745138	0.64093	0.99612	0.070266	0.450562
REACTOME_SYNTHESIS_SECRETION_AND_INACTIVATION_OF_GLUCOSE_DEPENDENT_INSULINOTROPIC_POLYPEPTIDE_GIP	0.26548	0.745138	0.61947	0.994221	0.13838	0.585653
REACTOME_TP53_REGULATES_TRANSCRIPTION_OF_CELL_CYCLE_GENES	0.26545	0.745138	0.69214	0.996644	0.19166	0.653829
WP_GDNFRET_SIGNALING_AXIS	0.26584	0.745138	0.85923	0.996727	0.076811	0.470104
WP_GENE_REGULATORY_NETWORK_MODELLING_SOMITOGENESIS	0.26586	0.745138	0.86101	0.996791	0.29437	0.74222
GOBP_NEUTROPHIL_ACTIVATION_INVOLVED_IN_IMMUNE_RESPONSE	0.26611	0.745257	0.24151	0.969081	0.27271	0.726048
GOBP_PROTEIN_LOCALIZATION_TO_GOLGI_APPARATUS	0.26608	0.745257	0.58039	0.994069	0.4746	0.827771
GOBP_REGULATION_OF_CAVEOLIN_MEDIATED_ENDOCYTOSIS	0.26619	0.745358	0.91799	0.997416	0.28704	0.736105
GOBP_HEAT_ACCLIMATION	0.2663	0.745505	0.03602	0.911683	0.93222	0.971229
GOBP_REGULATION_OF_PHOSPHATE_TRANSPORT	0.26633	0.745505	0.28081	0.975841	0.59522	0.869386
KEGG_TIGHT_JUNCTION	0.26641	0.745606	0.35363	0.980393	0.81136	0.9367
PARENT_MTOR_SIGNALING_UP	0.26653	0.745703	0.31104	0.975841	0.28987	0.738242
PID_ECADHERIN_KERATINOCYTE_PATHWAY	0.26661	0.745703	0.47395	0.987799	0.53058	0.849674
PID_THROMBIN_PAR1_PATHWAY	0.26662	0.745703	0.4437	0.983411	0.32018	0.755364
REACTOME_INNATE_IMMUNE_SYSTEM	0.26661	0.745703	0.030277	0.885511	0.16186	0.619539
GOCC_MIB_COMPLEX	0.26675	0.745944	0.85951	0.996727	0.38367	0.789609
CROONQUIST_IL6_DEPRIVATION_DN	0.267	0.746152	0.98438	0.999979	0.15579	0.610136
GOBP_UBIQUITIN_DEPENDENT_PROTEIN_CATABOLIC_PROCESS_VIA_THE_MULTIVESICULAR_BODY_SORTING_PATHWAY	0.26689	0.746152	0.37452	0.980393	0.87234	0.953298
GOMF_PHOSPHATE_ION_TRANSMEMBRANE_TRANSPORTER_ACTIVITY	0.26697	0.746152	0.48701	0.987969	0.49609	0.835883
MCBRYAN_PUBERTAL_TGFB1_TARGETS_DN	0.26696	0.746152	0.63384	0.995211	0.083947	0.487541
GOBP_RESPONSE_TO_PEPTIDE	0.26718	0.746532	0.47252	0.98751	0.21739	0.680325
GOBP_RESPONSE_TO_STEROL_DEPLETION	0.26748	0.74683	0.90287	0.997416	0.10329	0.528413
GOBP_RESPONSE_TO_TYPE_III_INTERFERON	0.26749	0.74683	0.29827	0.975841	0.11978	0.554919
GOBP_RNA_SECONDARY_STRUCTURE_UNWINDING	0.26743	0.74683	0.49373	0.989624	0.35154	0.774371
GOBP_VITAMIN_D_METABOLIC_PROCESS	0.26747	0.74683	0.36584	0.980393	0.81154	0.9367
GOMF_CARBON_NITROGEN_LIGASE_ACTIVITY_WITH_GLUTAMINE_AS_AMIDO_N_DONOR	0.26755	0.74683	0.023927	0.876285	0.61272	0.876308
GOMF_LEUCINE_ZIPPER_DOMAIN_BINDING	0.26755	0.74683	0.17067	0.965294	0.40462	0.802474
HELLER_SILENCED_BY_METHYLATION_DN	0.26763	0.746931	0.005492	0.74224	0.36431	0.782457
GOBP_CELL_PROLIFERATION_INVOLVED_IN_HEART_MORPHOGENESIS	0.26804	0.747272	0.70756	0.996644	0.19487	0.656523
GOBP_PARAXIAL_MESODERM_FORMATION	0.26789	0.747272	0.93653	0.999087	0.062182	0.426029
GOBP_POSITIVE_REGULATION_OF_MACROPHAGE_MIGRATION	0.26787	0.747272	0.72031	0.996644	0.018669	0.240323
GOMF_DNA_EXONUCLEASE_ACTIVITY	0.268	0.747272	0.54507	0.99088	0.89409	0.959184
KEGG_GAP_JUNCTION	0.26806	0.747272	0.56019	0.99205	0.48073	0.830688
WP_DDX1_AS_A_REGULATORY_COMPONENT_OF_THE_DROSHA_MICROPROCESSOR	0.26782	0.747272	0.067818	0.942821	0.86357	0.950719
WP_INTERACTOME_OF_POLYCOMB_REPRESSIVE_COMPLEX_2_PRC2	0.26806	0.747272	0.5514	0.99105	0.0059913	0.125092
OISHI_CHOLANGIOMA_STEM_CELL_LIKE_DN	0.26813	0.747345	0.43273	0.982831	0.42056	0.808397
GOBP_DEMETHYLATION	0.26819	0.74739	0.84986	0.996644	0.12802	0.570487
DARWICHE_SKIN_TUMOR_PROMOTER_UP	0.2684	0.747568	0.57337	0.992501	0.053284	0.400244
GOBP_FIBROBLAST_GROWTH_FACTOR_PRODUCTION	0.26838	0.747568	0.6554	0.996644	0.01291	0.194623
REACTOME_ACTIVATION_OF_THE_AP_1_FAMILY_OF_TRANSCRIPTION_FACTORS	0.26843	0.747568	0.36791	0.980393	0.49781	0.836373
REACTOME_EARLY_SARS_COV_2_INFECTION_EVENTS	0.26834	0.747568	0.40316	0.980393	0.66173	0.890133
GOBP_POSITIVE_REGULATION_OF_PEPTIDASE_ACTIVITY	0.26849	0.747613	0.72204	0.996644	0.30075	0.746044
EBAUER_TARGETS_OF_PAX3_FOXO1_FUSION_DN	0.26858	0.747619	0.21598	0.968108	0.45786	0.821298
GOBP_REGULATION_OF_EPIDERMIS_DEVELOPMENT	0.26855	0.747619	0.91962	0.997416	0.24737	0.703696
REACTOME_DIGESTION_OF_DIETARY_LIPID	0.26863	0.747636	0.87478	0.997333	0.64236	0.885541
GOBP_CARBOHYDRATE_DERIVATIVE_CATABOLIC_PROCESS	0.26924	0.747787	0.48592	0.987933	0.39801	0.799982
GOBP_DETERMINATION_OF_DIGESTIVE_TRACT_LEFT_RIGHT_ASYMMETRY	0.26928	0.747787	0.41045	0.980393	0.65873	0.888934
GOBP_EMBRYONIC_SKELETAL_JOINT_DEVELOPMENT	0.26873	0.747787	0.58979	0.994221	0.40492	0.802474
GOBP_REGULATION_OF_FIBROBLAST_PROLIFERATION	0.26888	0.747787	0.30289	0.975841	0.21427	0.675347
GOBP_REGULATION_OF_VASCULAR_ASSOCIATED_SMOOTH_MUSCLE_CELL_DIFFERENTIATION	0.26903	0.747787	0.68862	0.996644	0.35992	0.778682
GOCC_INCLUSION_BODY	0.2693	0.747787	0.08355	0.94418	0.47512	0.828148
GOCC_PROTON_TRANSPORTING_ATP_SYNTHASE_COMPLEX	0.26927	0.747787	0.091142	0.946312	0.59308	0.869017
GOMF_HISTONE_DEACETYLASE_BINDING	0.26904	0.747787	0.87321	0.997333	0.45393	0.821069
GOMF_TRANSFERASE_ACTIVITY_TRANSFERRING_SULPHUR_CONTAINING_GROUPS	0.26908	0.747787	0.40373	0.980393	0.85235	0.947637
GOMF_UBIQUITIN_LIKE_PROTEIN_CONJUGATING_ENZYME_BINDING	0.26892	0.747787	0.56502	0.992219	0.3256	0.758737
MORI_IMMATURE_B_LYMPHOCYTE_UP	0.26914	0.747787	0.82152	0.996644	0.2263	0.687582
REACTOME_G_ALPHA_12_13_SIGNALLING_EVENTS	0.26896	0.747787	0.057679	0.923933	0.58791	0.867526
VALK_AML_CLUSTER_5	0.2693	0.747787	0.38944	0.980393	0.33504	0.765145
WP_HIPPOMERLIN_SIGNALING_DYSREGULATION	0.26896	0.747787	0.62799	0.994992	0.063956	0.431789
GOBP_POSITIVE_REGULATION_OF_SIGNALING_RECEPTOR_ACTIVITY	0.26937	0.747859	0.62882	0.994992	0.18055	0.640925
PLASARI_TGFB1_SIGNALING_VIA_NFIC_1HR_DN	0.26957	0.748292	0.35753	0.980393	0.043848	0.367273
BIOCARTA_HIF_PATHWAY	0.2699	0.748342	0.090181	0.946312	0.56137	0.860434
GOBP_MELANOSOME_ASSEMBLY	0.26994	0.748342	0.3234	0.975841	0.14765	0.599377
GOBP_POSITIVE_REGULATION_OF_GLUCONEOGENESIS	0.26979	0.748342	0.38367	0.980393	0.43639	0.812794
GOBP_SPINDLE_LOCALIZATION	0.26965	0.748342	0.17068	0.965294	0.62914	0.881117
GOCC_CYTOPLASMIC_SIDE_OF_ENDOSOME_MEMBRANE	0.26989	0.748342	0.71104	0.996644	0.1092	0.540016
GOCC_TROPONIN_COMPLEX	0.26992	0.748342	0.1236	0.949842	0.2602	0.714841
GOMF_VOLTAGE_GATED_POTASSIUM_CHANNEL_ACTIVITY	0.26974	0.748342	0.075449	0.94418	0.96841	0.984968
LEE_LIVER_CANCER_SURVIVAL_DN	0.2698	0.748342	0.72054	0.996644	0.16306	0.619981
GOBP_POSITIVE_REGULATION_OF_NATURAL_KILLER_CELL_MEDIATED_IMMUNE_RESPONSE_TO_TUMOR_CELL	0.2701	0.748503	0.92485	0.998187	0.02801	0.29963
GOBP_RAS_PROTEIN_SIGNAL_TRANSDUCTION	0.27013	0.748503	0.6584	0.996644	0.15516	0.609611
GOBP_REGULATION_OF_EXOCYTOSIS	0.27005	0.748503	0.58283	0.994069	0.65867	0.888934
NUYTTEN_NIPP1_TARGETS_DN	0.27031	0.748635	0.33143	0.975841	0.10878	0.539086
REACTOME_SIRT1_NEGATIVELY_REGULATES_RRNA_EXPRESSION	0.27028	0.748635	0.31706	0.975841	0.43508	0.812374
REACTOME_SYNTHESIS_SECRETION_AND_DEACYLATION_OF_GHRELIN	0.27028	0.748635	0.58324	0.994069	0.45956	0.822353
GOBP_FOREBRAIN_NEURON_FATE_COMMITMENT	0.27057	0.748868	0.76075	0.996644	0.14473	0.594764
GOBP_PROGESTERONE_BIOSYNTHETIC_PROCESS	0.27053	0.748868	0.0028575	0.6802	0.26792	0.721024
GOCC_AZUROPHIL_GRANULE	0.27048	0.748868	0.027024	0.883116	0.15319	0.606942
KEGG_LINOLEIC_ACID_METABOLISM	0.27049	0.748868	0.78271	0.996644	0.36454	0.782457
GOBP_FIBROBLAST_ACTIVATION	0.27093	0.74962	0.33045	0.975841	0.71543	0.907503
PID_PI3K_PLC_TRK_PATHWAY	0.27093	0.74962	0.98872	0.999979	0.067935	0.445521
GOBP_ENDONUCLEOLYTIC_CLEAVAGE_IN_5_ETS_OF_TRICISTRONIC_RRNA_TRANSCRIPT_SSU_RRNA_5_8S_RRNA_LSU_RRNA	0.27107	0.749641	0.016669	0.876285	0.28249	0.733844
GOBP_NON_CANONICAL_WNT_SIGNALING_PATHWAY_VIA_MAPK_CASCADE	0.27101	0.749641	0.85997	0.996727	0.17565	0.636465
GOBP_PIGMENT_CELL_DIFFERENTIATION	0.27107	0.749641	0.30564	0.975841	0.37097	0.784775
GOBP_REGULATION_OF_CELLULAR_KETONE_METABOLIC_PROCESS	0.27115	0.749741	0.1647	0.964845	0.37615	0.786769
GOBP_GOLGI_TO_PLASMA_MEMBRANE_PROTEIN_TRANSPORT	0.27132	0.749967	0.51002	0.99061	0.49225	0.835873
GOBP_REGULATION_OF_SODIUM_DEPENDENT_PHOSPHATE_TRANSPORT	0.27131	0.749967	0.31412	0.975841	0.51917	0.844831
GOBP_LIPID_BIOSYNTHETIC_PROCESS	0.27175	0.750074	0.51356	0.99061	0.40563	0.802474
GOBP_POSITIVE_REGULATION_OF_MACROPHAGE_CYTOKINE_PRODUCTION	0.27167	0.750074	0.498	0.989624	0.71651	0.907503
GOBP_POSITIVE_REGULATION_OF_STEROL_TRANSPORT	0.2718	0.750074	0.51853	0.99061	0.22948	0.69128
GOBP_REGULATION_OF_MITOTIC_RECOMBINATION	0.2716	0.750074	0.95815	0.999786	0.014043	0.20498
GOBP_REGULATION_OF_TRANSCRIPTION_INVOLVED_IN_G1_S_TRANSITION_OF_MITOTIC_CELL_CYCLE	0.27167	0.750074	0.39897	0.980393	0.49676	0.836183
GOBP_REGULATION_OF_TRANSMEMBRANE_RECEPTOR_PROTEIN_SERINE_THREONINE_KINASE_SIGNALING_PATHWAY	0.2716	0.750074	0.42677	0.981709	0.31171	0.752989
GOBP_RESPONSE_TO_WOUNDING	0.2718	0.750074	0.44418	0.983411	0.1948	0.656523
GOMF_NAD_BINDING	0.27179	0.750074	0.66517	0.996644	0.42147	0.808397
WP_BDNFTRKB_SIGNALING	0.27146	0.750074	0.32128	0.975841	0.27756	0.729626
YAO_HOXA10_TARGETS_VIA_PROGESTERONE_UP	0.27152	0.750074	0.65641	0.996644	0.13852	0.585808
BIOCARTA_PITX2_PATHWAY	0.27204	0.750399	0.24636	0.969081	0.030051	0.309253
GERHOLD_RESPONSE_TO_TZD_DN	0.27205	0.750399	0.29321	0.975841	0.0061058	0.126621
WP_TRANSCRIPTION_FACTORS_REGULATE_MIRNAS_RELATED_TO_CARDIAC_HYPERTROPHY	0.27203	0.750399	0.24809	0.969081	0.57878	0.864071
WP_BLADDER_CANCER	0.27211	0.750443	0.53795	0.99061	0.27626	0.728307
REACTOME_RUNX1_REGULATES_TRANSCRIPTION_OF_GENES_INVOLVED_IN_DIFFERENTIATION_OF_HSCS	0.27224	0.750558	0.67177	0.996644	0.068938	0.447056
TURASHVILI_BREAST_NORMAL_DUCTAL_VS_LOBULAR_UP	0.27221	0.750558	0.81806	0.996644	0.89791	0.960433
REACTOME_TRAF6_MEDIATED_IRF7_ACTIVATION	0.27251	0.751059	0.08078	0.94418	0.9127	0.965503
TONKS_TARGETS_OF_RUNX1_RUNX1T1_FUSION_SUSTAINDED_IN_ERYTHROCYTE_UP	0.27247	0.751059	0.32682	0.975841	0.089351	0.499314
BOGNI_TREATMENT_RELATED_MYELOID_LEUKEMIA_DN	0.27272	0.751249	0.58272	0.994069	0.41645	0.80602
GOBP_REGULATION_OF_DNA_TEMPLATED_DNA_REPLICATION	0.27276	0.751249	0.54517	0.99088	0.12688	0.567773
MONNIER_POSTRADIATION_TUMOR_ESCAPE_DN	0.2728	0.751249	0.4445	0.983411	0.22577	0.687533
PIONTEK_PKD1_TARGETS_DN	0.27266	0.751249	0.039647	0.918011	0.34886	0.771662
WP_OXYSTEROLS_DERIVED_FROM_CHOLESTEROL	0.27279	0.751249	0.42088	0.980393	0.46929	0.825181
REACTOME_SWITCHING_OF_ORIGINS_TO_A_POST_REPLICATIVE_STATE	0.27285	0.751265	0.5105	0.99061	0.26173	0.715044
BROWNE_HCMV_INFECTION_16HR_UP	0.27337	0.751512	0.005209	0.74224	0.26593	0.719224
GOBP_ANATOMICAL_STRUCTURE_FORMATION_INVOLVED_IN_MORPHOGENESIS	0.27313	0.751512	0.79958	0.996644	0.069474	0.448351
GOBP_ASTROCYTE_DEVELOPMENT	0.27347	0.751512	0.2385	0.969081	0.15748	0.613535
GOBP_CARBOHYDRATE_DERIVATIVE_METABOLIC_PROCESS	0.27317	0.751512	0.75588	0.996644	0.26507	0.717872
GOBP_LUNG_MORPHOGENESIS	0.2731	0.751512	0.10605	0.946312	0.1314	0.575292
GOBP_NUCLEAR_TRANSPORT	0.27328	0.751512	0.0012017	0.571453	0.3729	0.784775
GOBP_PHOSPHATIDYLINOSITOL_3_KINASE_SIGNALING	0.2734	0.751512	0.47367	0.987799	0.24129	0.69862
GOBP_REGULATION_OF_CELLULAR_RESPONSE_TO_STRESS	0.27336	0.751512	0.076912	0.94418	0.21575	0.677281
GOBP_REGULATION_OF_PROTEIN_BINDING	0.27329	0.751512	0.48221	0.987799	0.22498	0.686177
GOMF_LIPOTEICHOIC_ACID_BINDING	0.2733	0.751512	0.15969	0.964845	0.59561	0.869386
HERNANDEZ_ABERRANT_MITOSIS_BY_DOCETACEL_2NM_UP	0.27346	0.751512	0.57084	0.992245	0.21127	0.673158
REACTOME_REELIN_SIGNALLING_PATHWAY	0.27309	0.751512	0.28418	0.975841	0.17745	0.638253
REACTOME_FLT3_SIGNALING_BY_CBL_MUTANTS	0.27353	0.751556	0.38033	0.980393	0.33296	0.764584
GOBP_TUBULIN_COMPLEX_ASSEMBLY	0.27363	0.751587	0.30546	0.975841	0.57779	0.86405
REACTOME_NOREPINEPHRINE_NEUROTRANSMITTER_RELEASE_CYCLE	0.27359	0.751587	0.72668	0.996644	0.72276	0.909672
GOBP_MAINTENANCE_OF_CELL_NUMBER	0.27382	0.751836	0.95307	0.999786	0.15598	0.610458
GOBP_NEGATIVE_REGULATION_OF_SMOOTH_MUSCLE_CELL_PROLIFERATION	0.27396	0.751836	0.60075	0.994221	0.032622	0.321028
GOBP_PRIMARY_AMINO_COMPOUND_BIOSYNTHETIC_PROCESS	0.27401	0.751836	0.92341	0.998187	0.28439	0.735006
GOBP_PROTEIN_DENEDDYLATION	0.27402	0.751836	0.73158	0.996644	0.19992	0.662293
GOBP_SPHINGOLIPID_CATABOLIC_PROCESS	0.2739	0.751836	0.54224	0.99061	0.30779	0.750928
GOMF_HISTONE_SERINE_KINASE_ACTIVITY	0.27403	0.751836	0.74907	0.996644	0.40986	0.802851
REACTOME_CHROMOSOME_MAINTENANCE	0.27394	0.751836	0.67152	0.996644	0.073632	0.461693
GOBP_BONE_GROWTH	0.27426	0.751861	0.12739	0.949842	0.7541	0.919113
GOBP_NEGATIVE_REGULATION_OF_CELLULAR_COMPONENT_ORGANIZATION	0.27416	0.751861	0.47578	0.987799	0.23099	0.69206
GOBP_PYRIMIDINE_DEOXYRIBONUCLEOSIDE_TRIPHOSPHATE_METABOLIC_PROCESS	0.27423	0.751861	0.99894	0.999979	0.078735	0.47344
WP_INSULIN_SIGNALING_IN_ADIPOCYTES_DIABETIC_CONDITION	0.27426	0.751861	0.40878	0.980393	0.34765	0.771662
WP_INSULIN_SIGNALING_IN_ADIPOCYTES_NORMAL_CONDITION	0.27426	0.751861	0.40878	0.980393	0.34765	0.771662
GOBP_ENDODERM_FORMATION	0.27435	0.751881	0.2398	0.969081	0.084337	0.488471
GOBP_MICROTUBULE_BASED_PROCESS	0.2744	0.751881	0.60941	0.994221	0.17951	0.640478
GOBP_PROTEASOMAL_PROTEIN_CATABOLIC_PROCESS	0.27438	0.751881	0.76129	0.996644	0.21967	0.682371
GOBP_PLATELET_MORPHOGENESIS	0.27447	0.751951	0.56522	0.992219	0.46837	0.825181
GOBP_GANGLIOSIDE_CATABOLIC_PROCESS	0.27462	0.752241	0.040353	0.918011	0.34737	0.771662
GOMF_HYDROLASE_ACTIVITY_HYDROLYZING_O_GLYCOSYL_COMPOUNDS	0.27471	0.752366	0.048682	0.918011	0.31776	0.754035
GOBP_PROTEIN_K63_LINKED_UBIQUITINATION	0.27499	0.753012	0.60727	0.994221	0.42788	0.809994
KEGG_BIOSYNTHESIS_OF_UNSATURATED_FATTY_ACIDS	0.27504	0.753028	0.32159	0.975841	0.32555	0.758737
WUNDER_INFLAMMATORY_RESPONSE_AND_CHOLESTEROL_UP	0.27516	0.753235	0.066202	0.940161	0.74178	0.914652
BIOCARTA_ERK5_PATHWAY	0.27527	0.753415	0.67779	0.996644	0.40183	0.801214
WP_CYSTEINE_AND_METHIONINE_CATABOLISM	0.27538	0.753595	0.83931	0.996644	0.24365	0.700199
GOBP_ERBB_SIGNALING_PATHWAY	0.27547	0.753696	0.097736	0.946312	0.25923	0.714111
GOBP_NEGATIVE_REGULATION_OF_PROTEIN_SECRETION	0.27551	0.753696	0.49876	0.989624	0.094267	0.50708
REACTOME_TERMINATION_OF_O_GLYCAN_BIOSYNTHESIS	0.27555	0.753696	0.11578	0.946312	0.21207	0.673688
GOBP_NEGATIVE_REGULATION_OF_MONOCYTE_CHEMOTACTIC_PROTEIN_1_PRODUCTION	0.27566	0.753876	0.56878	0.992219	0.068217	0.446645
BIOCARTA_BAD_PATHWAY	0.27587	0.753965	0.76655	0.996644	0.2215	0.683285
GOBP_ANTIGEN_PROCESSING_AND_PRESENTATION_OF_EXOGENOUS_ANTIGEN	0.27575	0.753965	0.97624	0.999979	0.27184	0.725602
GOBP_MITOTIC_NUCLEAR_MEMBRANE_DISASSEMBLY	0.27585	0.753965	0.66198	0.996644	0.011994	0.187273
WP_QUERCETIN_AND_NFKB_AP1_INDUCED_APOPTOSIS	0.27586	0.753965	0.77613	0.996644	0.17437	0.63521
REACTOME_NR1H2_NR1H3_REGULATE_GENE_EXPRESSION_TO_CONTROL_BILE_ACID_HOMEOSTASIS	0.276	0.754199	0.75551	0.996644	0.11047	0.541824
GOMF_SOLUTE_INORGANIC_ANION_ANTIPORTER_ACTIVITY	0.27606	0.754242	0.79891	0.996644	0.94533	0.976195
GOBP_REGULATION_OF_MICROTUBULE_DEPOLYMERIZATION	0.27613	0.754312	0.75737	0.996644	0.66709	0.892328
GOBP_LEUKOCYTE_DEGRANULATION	0.27646	0.754486	0.84748	0.996644	0.26684	0.719888
GOBP_RESPONSE_TO_MAGNESIUM_ION	0.27646	0.754486	0.20992	0.966794	0.36231	0.780584
GOBP_SENSORY_PERCEPTION_OF_TEMPERATURE_STIMULUS	0.27633	0.754486	0.51161	0.99061	0.13918	0.586411
GOCC_SUPER_ELONGATION_COMPLEX	0.27627	0.754486	0.86417	0.997333	0.57004	0.862305
WP_ETHER_LIPID_BIOSYNTHESIS	0.27631	0.754486	0.68084	0.996644	0.46487	0.824558
WU_HBX_TARGETS_1_DN	0.2764	0.754486	0.12464	0.949842	0.28752	0.73673
GOCC_NUCLEOSOME	0.27654	0.754583	0.50222	0.989857	0.21541	0.676963
WP_HEPATOCYTE_GROWTH_FACTOR_RECEPTOR_SIGNALING	0.27668	0.754844	0.20629	0.966794	0.33603	0.765818
GOBP_DEOXYRIBONUCLEOSIDE_METABOLIC_PROCESS	0.27697	0.754897	0.72632	0.996644	0.12183	0.559201
GOBP_DOUBLE_STRAND_BREAK_REPAIR_INVOLVED_IN_MEIOTIC_RECOMBINATION	0.27697	0.754897	0.53771	0.99061	0.9372	0.973426
GOBP_NEGATIVE_REGULATION_OF_CELL_CYCLE_PROCESS	0.27688	0.754897	0.68975	0.996644	0.094637	0.508202
GOBP_NEGATIVE_REGULATION_OF_PATHWAY_RESTRICTED_SMAD_PROTEIN_PHOSPHORYLATION	0.277	0.754897	0.17433	0.966794	0.46755	0.825181
MODY_HIPPOCAMPUS_POSTNATAL	0.27687	0.754897	0.79799	0.996644	0.27145	0.725217
REACTOME_ACETYLCHOLINE_NEUROTRANSMITTER_RELEASE_CYCLE	0.27701	0.754897	0.84577	0.996644	0.62798	0.880871
REACTOME_FGFR2_MUTANT_RECEPTOR_ACTIVATION	0.27676	0.754897	0.60449	0.994221	0.3291	0.761408
GOCC_MITOTIC_SPINDLE_POLE	0.27707	0.754939	0.3139	0.975841	0.40163	0.801211
LU_AGING_BRAIN_UP	0.27723	0.755254	0.41364	0.980393	0.0062175	0.128156
JIANG_AGING_HYPOTHALAMUS_UP	0.2778	0.756686	0.22443	0.969081	0.18024	0.640673
BIDUS_METASTASIS_DN	0.27829	0.756747	0.25004	0.969081	0.13208	0.575356
BIOCARTA_EIF_PATHWAY	0.27841	0.756747	0.90501	0.997416	0.18871	0.650921
GINESTIER_BREAST_CANCER_ZNF217_AMPLIFIED_DN	0.27802	0.756747	0.17856	0.966794	0.2519	0.705863
GOBP_EPITHELIAL_TO_MESENCHYMAL_TRANSITION_INVOLVED_IN_ENDOCARDIAL_CUSHION_FORMATION	0.27832	0.756747	0.67792	0.996644	0.73363	0.912423
GOBP_NUCLEOSIDE_TRIPHOSPHATE_BIOSYNTHETIC_PROCESS	0.27836	0.756747	0.75969	0.996644	0.031362	0.316533
GOBP_POSITIVE_REGULATION_OF_NEUROTRANSMITTER_SECRETION	0.2783	0.756747	0.39536	0.980393	0.70128	0.901994
GOBP_POSITIVE_REGULATION_OF_OXIDATIVE_STRESS_INDUCED_INTRINSIC_APOPTOTIC_SIGNALING_PATHWAY	0.27794	0.756747	0.24234	0.969081	0.35282	0.775375
GOBP_REGULATION_OF_EXCRETION	0.27847	0.756747	0.94999	0.999786	0.58696	0.867256
GOBP_RNA_DESTABILIZATION	0.27835	0.756747	0.062218	0.930383	0.069549	0.448529
GOMF_PEPTIDYL_PROLINE_4_DIOXYGENASE_ACTIVITY	0.2784	0.756747	0.7515	0.996644	0.45648	0.821188
KEGG_GLYCINE_SERINE_AND_THREONINE_METABOLISM	0.27849	0.756747	0.10973	0.946312	0.4937	0.835873
PAL_PRMT5_TARGETS_UP	0.27814	0.756747	0.35214	0.980393	0.32782	0.760551
REACTOME_PKA_MEDIATED_PHOSPHORYLATION_OF_CREB	0.27796	0.756747	0.71791	0.996644	0.3305	0.762572
REACTOME_TNFR1_INDUCED_PROAPOPTOTIC_SIGNALING	0.27831	0.756747	0.841	0.996644	0.50803	0.840898
SARTIPY_BLUNTED_BY_INSULIN_RESISTANCE_DN	0.27828	0.756747	0.46479	0.985713	0.080677	0.478475
GOBP_MESENCHYMAL_STEM_CELL_MAINTENANCE_INVOLVED_IN_NEPHRON_MORPHOGENESIS	0.27857	0.756843	0.47923	0.987799	0.22403	0.684966
AZARE_STAT3_TARGETS	0.27961	0.75737	0.19125	0.966794	0.024224	0.275825
DESERT_EXTRACELLULAR_MATRIX_HEPATOCELLULAR_CARCINOMA_SUBCLASS_UP	0.27959	0.75737	0.5308	0.99061	0.24335	0.699928
FLORIO_NEOCORTEX_BASAL_RADIAL_GLIA_UP	0.2794	0.75737	0.050421	0.918011	0.94749	0.976785
GOBP_CELLULAR_RESPONSE_TO_TYPE_II_INTERFERON	0.27917	0.75737	0.081789	0.94418	0.43851	0.814995
GOBP_GROWTH_PLATE_CARTILAGE_DEVELOPMENT	0.27888	0.75737	0.048606	0.918011	0.59113	0.868738
GOBP_MAMMALIAN_OOGENESIS_STAGE	0.27921	0.75737	0.27415	0.975219	0.2904	0.739038
GOBP_NEGATIVE_REGULATION_OF_LEUKOCYTE_ADHESION_TO_VASCULAR_ENDOTHELIAL_CELL	0.27941	0.75737	0.44967	0.983706	0.13797	0.585355
GOBP_POSITIVE_REGULATION_OF_EMBRYONIC_DEVELOPMENT	0.27924	0.75737	0.41812	0.980393	0.37063	0.784775
GOBP_REGULATION_OF_ACTIVIN_RECEPTOR_SIGNALING_PATHWAY	0.27934	0.75737	0.52181	0.99061	0.14668	0.598952
GOBP_REGULATION_OF_INSULIN_RECEPTOR_SIGNALING_PATHWAY	0.27906	0.75737	0.6846	0.996644	0.48986	0.835697
GOBP_SYNAPTIC_VESICLE_DOCKING	0.27945	0.75737	0.71874	0.996644	0.6965	0.899999
GOBP_T_CELL_PROLIFERATION_INVOLVED_IN_IMMUNE_RESPONSE	0.27898	0.75737	0.39361	0.980393	0.52244	0.846849
GOMF_NADPLUS_PROTEIN_ADP_RIBOSYLTRANSFERASE_ACTIVITY	0.27924	0.75737	0.0057695	0.74224	0.4435	0.817164
GOMF_PROTEIN_HETERODIMERIZATION_ACTIVITY	0.27911	0.75737	0.4202	0.980393	0.11176	0.542839
ODONNELL_TFRC_TARGETS_DN	0.27958	0.75737	0.25936	0.97112	0.76505	0.922905
REACTOME_FOXO_MEDIATED_TRANSCRIPTION_OF_CELL_DEATH_GENES	0.27917	0.75737	0.0077577	0.752107	0.51725	0.844085
SAKAI_CHRONIC_HEPATITIS_VS_LIVER_CANCER_DN	0.27954	0.75737	0.91776	0.997416	0.054151	0.403522
TIEN_INTESTINE_PROBIOTICS_2HR_DN	0.27903	0.75737	0.60686	0.994221	0.047584	0.380081
WANG_RESPONSE_TO_FORSKOLIN_DN	0.27931	0.75737	0.026411	0.883116	0.28525	0.735006
GOBP_POSITIVE_REGULATION_OF_LIPID_METABOLIC_PROCESS	0.27971	0.757399	0.83406	0.996644	0.098278	0.516153
REACTOME_INHIBITION_OF_REPLICATION_INITIATION_OF_DAMAGED_DNA_BY_RB1_E2F1	0.27967	0.757399	0.94661	0.999448	0.19914	0.661442
GOBP_PHOSPHATIDYLSERINE_ACYL_CHAIN_REMODELING	0.28013	0.757451	0.47665	0.987799	0.59744	0.870758
GOBP_POSITIVE_REGULATION_OF_GONADOTROPIN_SECRETION	0.28003	0.757451	0.9304	0.998726	0.11748	0.552674
GOBP_REGULATION_OF_CELLULAR_RESPONSE_TO_MACROPHAGE_COLONY_STIMULATING_FACTOR_STIMULUS	0.28001	0.757451	0.087809	0.945657	0.64631	0.886474
GOBP_REGULATION_OF_POSTSYNAPTIC_NEUROTRANSMITTER_RECEPTOR_ACTIVITY	0.27997	0.757451	0.88379	0.997416	0.28353	0.734638
GOBP_REGULATION_OF_PROTEOLYSIS_INVOLVED_IN_PROTEIN_CATABOLIC_PROCESS	0.28007	0.757451	0.8017	0.996644	0.27694	0.728891
GOBP_SMOOTH_MUSCLE_ADAPTATION	0.27982	0.757451	0.25369	0.969081	0.16919	0.628732
GOMF_CATALYTIC_ACTIVITY_ACTING_ON_A_RRNA	0.28012	0.757451	0.25441	0.969081	0.73715	0.913139
LIU_VMYB_TARGETS_UP	0.27998	0.757451	0.70547	0.996644	0.23773	0.696634
REACTOME_TCR_SIGNALING	0.27989	0.757451	0.96951	0.999979	0.041743	0.360682
GOBP_AMINO_ACID_BETAINE_METABOLIC_PROCESS	0.28019	0.757493	0.89261	0.997416	0.79855	0.932636
IWANAGA_CARCINOGENESIS_BY_KRAS_DN	0.28025	0.757535	0.098796	0.946312	0.60106	0.872101
GOBP_MITOCHONDRIAL_RNA_PROCESSING	0.28039	0.757793	0.16508	0.964845	0.26951	0.72333
ACOSTA_PROLIFERATION_INDEPENDENT_MYC_TARGETS_UP	0.28045	0.757834	0.2299	0.969081	0.68148	0.895594
GOBP_POSITIVE_REGULATION_OF_MITOTIC_CELL_CYCLE	0.28078	0.758606	0.72553	0.996644	0.61701	0.878013
GOBP_ADENYLATE_CYCLASE_ACTIVATING_ADRENERGIC_RECEPTOR_SIGNALING_PATHWAY	0.28103	0.758678	0.26291	0.97112	0.60207	0.872504
GOBP_INDOLE_CONTAINING_COMPOUND_BIOSYNTHETIC_PROCESS	0.28089	0.758678	0.6794	0.996644	0.35512	0.776021
GOBP_PRIMARY_ALCOHOL_METABOLIC_PROCESS	0.281	0.758678	0.23109	0.969081	0.51099	0.842309
GOBP_RNA_5_END_PROCESSING	0.2809	0.758678	0.10543	0.946312	0.095382	0.509701
WP_HIPPO_SIGNALING_REGULATION_PATHWAYS	0.281	0.758678	0.70576	0.996644	0.31143	0.752989
GEORGES_TARGETS_OF_MIR192_AND_MIR215	0.28123	0.758736	0.51177	0.99061	0.65601	0.888456
GOBP_NEGATIVE_REGULATION_OF_B_CELL_DIFFERENTIATION	0.2812	0.758736	0.23521	0.969081	0.08055	0.478295
GOBP_RESPONSE_TO_ABIOTIC_STIMULUS	0.28116	0.758736	0.8663	0.997333	0.047675	0.380081
GOMF_CHANNEL_INHIBITOR_ACTIVITY	0.2812	0.758736	0.28078	0.975841	0.22847	0.690198
GOBP_MONOCYTE_CHEMOTACTIC_PROTEIN_1_PRODUCTION	0.28149	0.759251	0.12964	0.949842	0.045196	0.371803
GOBP_REGULATION_OF_INTESTINAL_ABSORPTION	0.28151	0.759251	0.41833	0.980393	0.4778	0.829843
GOBP_NEGATIVE_REGULATION_OF_AMYLOID_PRECURSOR_PROTEIN_BIOSYNTHETIC_PROCESS	0.28173	0.759724	0.46557	0.985985	0.35887	0.777938
GOBP_MELANOCYTE_DIFFERENTIATION	0.28178	0.759726	0.2092	0.966794	0.52725	0.848336
WP_LEPTIN_AND_ADIPONECTIN	0.28182	0.759726	0.19942	0.966794	0.46672	0.824902
GOBP_REGULATION_OF_NITRIC_OXIDE_METABOLIC_PROCESS	0.282	0.760024	0.51978	0.99061	0.37714	0.787014
GOBP_SELF_PROTEOLYSIS	0.28202	0.760024	0.56411	0.992219	0.039552	0.349671
GOCC_TORC1_COMPLEX	0.28229	0.760631	0.73904	0.996644	0.21174	0.673618
GOBP_CITRULLINE_METABOLIC_PROCESS	0.28242	0.7607	0.034752	0.899557	0.16188	0.619539
GOBP_ESTABLISHMENT_OF_TISSUE_POLARITY	0.28245	0.7607	0.50374	0.990206	0.40081	0.801211
GOBP_POSITIVE_REGULATION_OF_TOOTH_MINERALIZATION	0.28239	0.7607	0.52762	0.99061	0.54711	0.855609
GOCC_ESCRT_COMPLEX	0.28269	0.760893	0.33074	0.975841	0.92566	0.969351
GOCC_PROTEIN_COMPLEX_INVOLVED_IN_CELL_CELL_ADHESION	0.28276	0.760893	0.016907	0.876285	0.33298	0.764584
GOMF_ATP_HYDROLYSIS_ACTIVITY	0.28279	0.760893	0.85036	0.996644	0.45872	0.821887
REACTOME_PROTEIN_LOCALIZATION	0.2826	0.760893	0.8196	0.996644	0.68066	0.895594
WP_WNTBETACATENIN_SIGNALING_PATHWAY_IN_LEUKEMIA	0.28275	0.760893	0.83464	0.996644	0.28996	0.73836
WU_HBX_TARGETS_3_DN	0.28279	0.760893	0.89237	0.997416	0.54993	0.856792
GOBP_HEAD_MORPHOGENESIS	0.28285	0.760894	0.057835	0.923933	0.31748	0.754035
GOBP_NEGATIVE_REGULATION_OF_PROTEIN_EXIT_FROM_ENDOPLASMIC_RETICULUM	0.28288	0.760894	0.7106	0.996644	0.27966	0.731126
KEGG_WNT_SIGNALING_PATHWAY	0.2831	0.761366	0.19562	0.966794	0.43884	0.815289
GOBP_ADENYLATE_CYCLASE_ACTIVATING_DOPAMINE_RECEPTOR_SIGNALING_PATHWAY	0.28319	0.761408	0.70906	0.996644	0.10501	0.532401
GOBP_ECTODERM_DEVELOPMENT	0.28325	0.761408	0.95979	0.999786	0.41038	0.803334
ZHAN_MULTIPLE_MYELOMA_CD1_VS_CD2_UP	0.28325	0.761408	0.059888	0.923933	0.6478	0.886836
BLANCO_MELO_COVID19_SARS_COV_2_POS_PATIENT_LUNG_TISSUE_DN	0.28391	0.761457	0.52906	0.99061	0.12155	0.558788
GOBP_MUSCLE_HYPERTROPHY_IN_RESPONSE_TO_STRESS	0.28384	0.761457	0.76178	0.996644	0.04562	0.373243
GOBP_NEGATIVE_REGULATION_OF_MUSCLE_ORGAN_DEVELOPMENT	0.28389	0.761457	0.24905	0.969081	0.74109	0.914099
GOBP_POSITIVE_REGULATION_OF_ORGANELLE_ASSEMBLY	0.28344	0.761457	0.54326	0.99088	0.046383	0.376488
GOBP_REGULATION_OF_HEXOKINASE_ACTIVITY	0.2836	0.761457	0.91159	0.997416	0.53976	0.851921
GOBP_REGULATION_OF_RESPONSE_TO_DNA_DAMAGE_STIMULUS	0.28375	0.761457	0.12536	0.949842	0.056305	0.410577
GOMF_CCR6_CHEMOKINE_RECEPTOR_BINDING	0.28341	0.761457	0.2683	0.97282	0.86256	0.950306
HASLINGER_B_CLL_WITH_CHROMOSOME_12_TRISOMY	0.28332	0.761457	0.90654	0.997416	0.36786	0.784089
LIAN_LIPA_TARGETS_6M	0.28394	0.761457	0.52583	0.99061	0.10765	0.536987
MATZUK_LUTEAL_GENES	0.28371	0.761457	0.44858	0.983706	0.16378	0.621531
RANKIN_ANGIOGENIC_TARGETS_OF_VHL_HIF2A_UP	0.28364	0.761457	0.51183	0.99061	0.62103	0.879099
REACTOME_DEFECTIVE_FACTOR_IX_CAUSES_HEMOPHILIA_B	0.28394	0.761457	0.90017	0.997416	0.62237	0.879244
REACTOME_METABOLISM_OF_INGESTED_SEMET_SEC_MESEC_INTO_H2SE	0.28351	0.761457	0.79207	0.996644	0.37885	0.787614
REACTOME_NUCLEAR_EVENTS_STIMULATED_BY_ALK_SIGNALING_IN_CANCER	0.28349	0.761457	0.023541	0.876285	0.010308	0.173038
WP_LEUKOCYTEINTRINSIC_HIPPO_PATHWAY_FUNCTIONS	0.28391	0.761457	0.49301	0.989497	0.17416	0.635062
GOMF_PHOSPHOLIPASE_A2_ACTIVITY	0.28405	0.761632	0.67701	0.996644	0.50343	0.838887
GOBP_CYTOPLASMIC_SEQUESTERING_OF_NF_KAPPAB	0.2841	0.761646	0.87898	0.997333	0.1322	0.575688
GOBP_SPINAL_CORD_MOTOR_NEURON_CELL_FATE_SPECIFICATION	0.28428	0.762008	0.72075	0.996644	0.05837	0.415899
BIOCARTA_DEATH_PATHWAY	0.28436	0.762009	0.41009	0.980393	0.49808	0.836547
GAZDA_DIAMOND_BLACKFAN_ANEMIA_ERYTHROID_DN	0.28437	0.762009	0.46899	0.986698	0.70483	0.903417
GOBP_REGULATION_OF_ANTIGEN_PROCESSING_AND_PRESENTATION	0.2845	0.762238	0.46523	0.985985	0.37425	0.785786
GOMF_CARBON_OXYGEN_LYASE_ACTIVITY	0.28456	0.762278	0.25811	0.970126	0.1252	0.564642
GOBP_NEGATIVE_REGULATION_OF_OSTEOCLAST_DIFFERENTIATION	0.28465	0.76236	0.23678	0.969081	0.64193	0.885504
GOMF_MODIFIED_AMINO_ACID_TRANSMEMBRANE_TRANSPORTER_ACTIVITY	0.28468	0.76236	0.058876	0.923933	0.77926	0.926845
DOUGLAS_BMI1_TARGETS_DN	0.285	0.762376	0.11622	0.946312	0.12295	0.561128
GOBP_B_CELL_APOPTOTIC_PROCESS	0.28481	0.762376	0.0028768	0.6802	0.1215	0.558709
GOBP_EGG_ACTIVATION	0.28483	0.762376	0.54956	0.99105	0.20102	0.663179
GOBP_PHOSPHATIDYLINOSITOL_PHOSPHATE_BIOSYNTHETIC_PROCESS	0.28488	0.762376	0.60656	0.994221	0.48484	0.831962
GOBP_REGULATION_OF_CELLULAR_COMPONENT_BIOGENESIS	0.28485	0.762376	0.71789	0.996644	0.27567	0.727575
GOMF_ACYLGLYCEROL_LIPASE_ACTIVITY	0.28497	0.762376	0.71237	0.996644	0.53968	0.851921
GOMF_AP_2_ADAPTOR_COMPLEX_BINDING	0.28499	0.762376	0.27211	0.97404	0.26247	0.715044
GOBP_NEGATIVE_REGULATION_OF_VIRAL_PROCESS	0.28513	0.762604	0.18797	0.966794	0.16557	0.624547
GOBP_REGULATION_OF_CELLULAR_PH_REDUCTION	0.28524	0.762778	0.26598	0.97282	0.097253	0.513678
GOBP_GOLGI_TO_PLASMA_MEMBRANE_TRANSPORT	0.28548	0.76318	0.44251	0.983411	0.3853	0.790041
GOBP_ISOTYPE_SWITCHING_TO_IGA_ISOTYPES	0.28545	0.76318	0.78007	0.996644	0.44595	0.818486
GOBP_CELLULAR_RESPONSE_TO_OXYGEN_LEVELS	0.28575	0.763435	0.86786	0.997333	0.11266	0.543475
GOBP_CELLULAR_RESPONSE_TO_STEROL_DEPLETION	0.28569	0.763435	0.86038	0.996727	0.087494	0.496149
GOBP_GLYCOLIPID_BIOSYNTHETIC_PROCESS	0.28569	0.763435	0.98221	0.999979	0.85571	0.948295
GOBP_REGULATION_OF_SNARE_COMPLEX_ASSEMBLY	0.28577	0.763435	0.26997	0.97282	0.59847	0.870899
GOMF_CATALYTIC_ACTIVITY_ACTING_ON_DNA	0.2858	0.763435	0.82601	0.996644	0.25196	0.705863
GOBP_ACETATE_ESTER_TRANSPORT	0.28604	0.763559	0.39934	0.980393	0.25209	0.705863
GOBP_ASTRAL_MICROTUBULE_ORGANIZATION	0.28636	0.763559	0.85016	0.996644	0.3339	0.764584
GOBP_ENDODERMAL_CELL_DIFFERENTIATION	0.28616	0.763559	0.11035	0.946312	0.14426	0.594269
GOBP_MYOTUBE_DIFFERENTIATION	0.28628	0.763559	0.87677	0.997333	0.12251	0.560786
GOBP_NATURAL_KILLER_CELL_CYTOKINE_PRODUCTION	0.28631	0.763559	0.67295	0.996644	0.056348	0.410715
GOMF_FATTY_ACYL_COA_SYNTHASE_ACTIVITY	0.28643	0.763559	0.18221	0.966794	0.80828	0.936231
GOMF_PROTEIN_DIMERIZATION_ACTIVITY	0.28623	0.763559	0.79635	0.996644	0.23463	0.694307
HERNANDEZ_MITOTIC_ARREST_BY_DOCETAXEL_1_DN	0.28643	0.763559	0.5875	0.994221	0.45543	0.821188
REACTOME_GAMMA_CARBOXYLATION_TRANSPORT_AND_AMINO_TERMINAL_CLEAVAGE_OF_PROTEINS	0.28636	0.763559	0.50601	0.99061	0.49962	0.837048
SETLUR_PROSTATE_CANCER_TMPRSS2_ERG_FUSION_DN	0.286	0.763559	0.50803	0.99061	0.16745	0.627615
WELCH_GATA1_TARGETS	0.28604	0.763559	0.73941	0.996644	0.42665	0.80955
WP_COMMON_PATHWAYS_UNDERLYING_DRUG_ADDICTION	0.28605	0.763559	0.5075	0.99061	0.15477	0.609589
WP_STRIATED_MUSCLE_CONTRACTION_PATHWAY	0.28634	0.763559	0.67662	0.996644	0.33325	0.764584
COULOUARN_TEMPORAL_TGFB1_SIGNATURE_UP	0.28684	0.764133	0.32718	0.975841	0.37088	0.784775
GOBP_NEGATIVE_REGULATION_OF_BINDING	0.28687	0.764133	0.057245	0.923933	0.58796	0.867526
GOBP_PLASMA_MEMBRANE_TO_ENDOSOME_TRANSPORT	0.28681	0.764133	0.075812	0.94418	0.61535	0.877484
GOBP_POSITIVE_REGULATION_OF_EXTRACELLULAR_MATRIX_ORGANIZATION	0.28682	0.764133	0.83178	0.996644	0.51561	0.843856
GOMF_INTRACELLULAR_CHLORIDE_CHANNEL_ACTIVITY	0.28672	0.764133	0.26809	0.97282	0.55718	0.859163
GOMF_PROTEIN_SEQUESTERING_ACTIVITY	0.28699	0.764333	0.92069	0.997825	0.33444	0.765042
GOBP_SPHINGOSINE_1_PHOSPHATE_RECEPTOR_SIGNALING_PATHWAY	0.28709	0.764479	0.75513	0.996644	0.28652	0.735609
BROWNE_HCMV_INFECTION_24HR_DN	0.28715	0.764519	0.61933	0.994221	0.5141	0.843638
GOBP_FEMALE_MEIOSIS_CHROMOSOME_SEGREGATION	0.28721	0.76452	0.77578	0.996644	0.36452	0.782457
REACTOME_ELEVATION_OF_CYTOSOLIC_CA2_LEVELS	0.28724	0.76452	0.34286	0.979404	0.48557	0.832119
GOBP_NEGATIVE_REGULATION_OF_SIGNAL_TRANSDUCTION_BY_P53_CLASS_MEDIATOR	0.2873	0.76456	0.50599	0.99061	0.14835	0.599397
GOBP_REGULATION_OF_UBIQUITIN_DEPENDENT_PROTEIN_CATABOLIC_PROCESS	0.28742	0.764759	0.91781	0.997416	0.16913	0.628732
GOMF_PROTEIN_PHOSPHATASE_2B_BINDING	0.28757	0.765039	0.50445	0.990447	0.35759	0.777499
GOCC_MICOS_COMPLEX	0.28767	0.765185	0.91712	0.997416	0.55106	0.857155
GOBP_REGULATION_OF_LYMPHOID_PROGENITOR_CELL_DIFFERENTIATION	0.28773	0.765185	0.15225	0.964845	0.53815	0.851531
GOBP_REGULATION_OF_PRO_B_CELL_DIFFERENTIATION	0.28776	0.765185	0.18701	0.966794	0.64486	0.885759
GOBP_NEGATIVE_REGULATION_OF_RESPONSE_TO_STIMULUS	0.28793	0.765517	0.22141	0.969081	0.0048166	0.109566
GOBP_EXECUTION_PHASE_OF_APOPTOSIS	0.28807	0.765597	0.26233	0.97112	0.78824	0.929692
GOBP_LUNG_VASCULATURE_DEVELOPMENT	0.28823	0.765597	0.36089	0.980393	0.21199	0.673655
GOBP_POSITIVE_REGULATION_OF_STRESS_FIBER_ASSEMBLY	0.28817	0.765597	0.24762	0.969081	0.65416	0.888098
GOBP_SOMITOGENESIS	0.2881	0.765597	0.99988	0.999979	0.1698	0.629756
REACTOME_TCF_DEPENDENT_SIGNALING_IN_RESPONSE_TO_WNT	0.28821	0.765597	0.45707	0.983706	0.092687	0.504474
VALK_AML_CLUSTER_7	0.28804	0.765597	0.44666	0.983411	0.2227	0.683544
CHEN_LVAD_SUPPORT_OF_FAILING_HEART_DN	0.28851	0.76561	0.97688	0.999979	0.079188	0.473782
GOBP_ERYTHROCYTE_MATURATION	0.28852	0.76561	0.14097	0.957615	0.13087	0.575292
GOBP_REGULATION_OF_MYOBLAST_FUSION	0.28848	0.76561	0.84457	0.996644	0.018534	0.239128
GOBP_RETINAL_CELL_PROGRAMMED_CELL_DEATH	0.28855	0.76561	0.10916	0.946312	0.27705	0.729068
GOMF_PEROXIREDOXIN_ACTIVITY	0.2883	0.76561	0.42939	0.982274	0.40594	0.802474
GOMF_SULFURIC_ESTER_HYDROLASE_ACTIVITY	0.28842	0.76561	0.29232	0.975841	0.18157	0.642501
REACTOME_MITOTIC_TELOPHASE_CYTOKINESIS	0.28842	0.76561	0.27402	0.975219	0.46395	0.824345
GOBP_TELOMERASE_HOLOENZYME_COMPLEX_ASSEMBLY	0.28861	0.765649	0.14584	0.962966	0.30014	0.746041
GOCC_RNA_POLYMERASE_I_COMPLEX	0.28876	0.765928	0.63203	0.994992	0.46851	0.825181
WP_NANOPARTICLE_TRIGGERED_REGULATED_NECROSIS	0.28884	0.766021	0.55448	0.99105	0.53858	0.851721
SWEET_LUNG_CANCER_KRAS_UP	0.28895	0.766193	0.51439	0.99061	0.40831	0.802474
GOBP_REGULATION_OF_TRANSCRIPTION_FROM_RNA_POLYMERASE_II_PROMOTER_IN_RESPONSE_TO_OXIDATIVE_STRESS	0.28904	0.766219	0.30137	0.975841	0.49639	0.836002
PID_S1P_META_PATHWAY	0.28905	0.766219	0.83983	0.996644	0.73834	0.913331
GOBP_POSITIVE_REGULATION_OF_SYNAPTIC_TRANSMISSION	0.28922	0.766483	0.1713	0.965492	0.29883	0.746032
GOBP_REGULATION_OF_HEART_RATE_BY_CARDIAC_CONDUCTION	0.28941	0.766483	0.2348	0.969081	0.70089	0.901697
GOBP_XENOBIOTIC_TRANSPORT	0.2893	0.766483	0.045124	0.918011	0.70476	0.903417
GOMF_HISTONE_H3_ACETYLTRANSFERASE_ACTIVITY	0.28936	0.766483	0.21945	0.969081	0.65141	0.888098
SEMBA_FHIT_TARGETS_UP	0.28942	0.766483	0.079104	0.94418	0.22847	0.690198
TERAO_AOX4_TARGETS_HG_UP	0.28929	0.766483	0.16978	0.964845	0.20259	0.665323
MOOTHA_MITOCHONDRIA	0.28958	0.766787	0.24428	0.969081	0.45278	0.820661
GOMF_CARBOHYDRATE_KINASE_ACTIVITY	0.28965	0.766853	0.80637	0.996644	0.060669	0.421496
BIOCARTA_DREAM_PATHWAY	0.28973	0.766879	0.31305	0.975841	0.42491	0.808977
GOBP_FIBROBLAST_PROLIFERATION	0.28975	0.766879	0.71816	0.996644	0.18666	0.648133
GOBP_CHEMOKINE_C_X_C_MOTIF_LIGAND_1_PRODUCTION	0.28988	0.767037	0.38988	0.980393	0.82247	0.939876
GOBP_POSITIVE_REGULATION_OF_VASCULAR_ASSOCIATED_SMOOTH_MUSCLE_CELL_APOPTOTIC_PROCESS	0.2899	0.767037	0.12573	0.949842	0.19223	0.654038
GOBP_SPHINGOMYELIN_METABOLIC_PROCESS	0.29004	0.767288	0.84054	0.996644	0.089745	0.49971
GOBP_POLY_N_ACETYLLACTOSAMINE_METABOLIC_PROCESS	0.29017	0.767513	0.58879	0.994221	0.36991	0.784771
BUYTAERT_PHOTODYNAMIC_THERAPY_STRESS_UP	0.2906	0.767596	0.036226	0.911683	0.20991	0.671088
GOBP_ECTODERMAL_PLACODE_DEVELOPMENT	0.29081	0.767596	0.57245	0.992406	0.94161	0.974801
GOBP_MONOCARBOXYLIC_ACID_CATABOLIC_PROCESS	0.29094	0.767596	0.38468	0.980393	0.64167	0.885504
GOBP_NEGATIVE_REGULATION_OF_CHROMATIN_BINDING	0.29064	0.767596	0.34337	0.979404	0.54628	0.855071
GOBP_NEGATIVE_REGULATION_OF_RESPONSE_TO_REACTIVE_OXYGEN_SPECIES	0.29073	0.767596	0.51411	0.99061	0.8585	0.949268
GOBP_NOREPINEPHRINE_BIOSYNTHETIC_PROCESS	0.29088	0.767596	0.42043	0.980393	0.24662	0.703149
GOBP_ORGANIC_ACID_CATABOLIC_PROCESS	0.29087	0.767596	0.6302	0.994992	0.83744	0.943096
GOBP_OXALOACETATE_2_TRANSMEMBRANE_TRANSPORT	0.29127	0.767596	0.36156	0.980393	0.56984	0.862305
GOBP_POSITIVE_REGULATION_OF_CELL_CYCLE_PROCESS	0.29132	0.767596	0.69619	0.996644	0.49404	0.835873
GOBP_POSITIVE_REGULATION_OF_GLIOGENESIS	0.29028	0.767596	0.51903	0.99061	0.054537	0.404215
GOBP_POSITIVE_REGULATION_OF_MYELOID_LEUKOCYTE_MEDIATED_IMMUNITY	0.29129	0.767596	0.14398	0.95917	0.51393	0.843619
GOBP_POSTSYNAPSE_TO_NUCLEUS_SIGNALING_PATHWAY	0.29044	0.767596	0.92462	0.998187	0.24567	0.701767
GOBP_PROTEIN_DELIPIDATION	0.29053	0.767596	0.41459	0.980393	0.50318	0.838887
GOBP_REGULATION_OF_MYOBLAST_DIFFERENTIATION	0.29088	0.767596	0.23165	0.969081	0.08614	0.49287
GOBP_REGULATION_OF_PROTEIN_MODIFICATION_PROCESS	0.29107	0.767596	0.92701	0.998187	0.097268	0.513678
GOBP_RRNA_METHYLATION	0.29065	0.767596	0.42849	0.982274	0.62875	0.881117
GOBP_STRESS_RESPONSE_TO_METAL_ION	0.29035	0.767596	0.54932	0.99105	0.1333	0.57752
GOBP_SUBTELOMERIC_HETEROCHROMATIN_FORMATION	0.29117	0.767596	0.13876	0.956152	0.43738	0.813944
GOMF_SODIUM_BICARBONATE_SYMPORTER_ACTIVITY	0.2911	0.767596	0.45328	0.983706	0.74942	0.917486
LOPEZ_MBD_TARGETS	0.29126	0.767596	0.69791	0.996644	0.0088792	0.159896
PID_NFAT_3PATHWAY	0.29092	0.767596	0.62098	0.994221	0.021814	0.259775
REACTOME_SIGNALING_BY_ALK_IN_CANCER	0.29133	0.767596	0.082264	0.94418	0.23216	0.693281
WOOD_EBV_EBNA1_TARGETS_UP	0.29064	0.767596	0.66555	0.996644	0.24551	0.701717
WP_CELL_CYCLE	0.2913	0.767596	0.27025	0.97282	0.50852	0.841202
WP_CREATINE_PATHWAY	0.29125	0.767596	0.19176	0.966794	0.15568	0.610136
DESERT_STEM_CELL_HEPATOCELLULAR_CARCINOMA_SUBCLASS_UP	0.29144	0.767648	0.47151	0.987131	0.25334	0.707049
GOBP_REGULATION_OF_NEURONAL_ACTION_POTENTIAL	0.29144	0.767648	0.53049	0.99061	0.59246	0.86874
REACTOME_NEGATIVE_REGULATORS_OF_DDX58_IFIH1_SIGNALING	0.2915	0.767687	0.2883	0.975841	0.35826	0.777898
GOBP_COBALAMIN_METABOLIC_PROCESS	0.29164	0.767699	0.10432	0.946312	0.42678	0.809706
GOCC_INTERSTITIAL_MATRIX	0.29159	0.767699	0.23156	0.969081	0.030646	0.312417
GOMF_SUPERCOILED_DNA_BINDING	0.29163	0.767699	0.37049	0.980393	0.58653	0.86707
SCHEIDEREIT_IKK_TARGETS	0.29171	0.767725	0.95148	0.999786	0.19107	0.653752
WP_BIOTIN_METABOLISM_INCLUDING_IMDS	0.29174	0.767725	0.4145	0.980393	0.61501	0.87737
STEARMAN_LUNG_CANCER_EARLY_VS_LATE_UP	0.2918	0.767764	0.43166	0.982274	0.042061	0.360859
BIOCARTA_NKT_PATHWAY	0.2919	0.767908	0.5094	0.99061	0.1206	0.556829
GOBP_CELLULAR_RESPONSE_TO_VITAMIN	0.29201	0.76796	0.63187	0.994992	0.41028	0.803317
GOCC_NEURON_PROJECTION_CYTOPLASM	0.292	0.76796	0.62784	0.994992	0.70745	0.904209
REACTOME_POST_TRANSCRIPTIONAL_SILENCING_BY_SMALL_RNAS	0.29207	0.767999	0.9055	0.997416	0.19713	0.658931
GOBP_DIOL_METABOLIC_PROCESS	0.29356	0.768103	0.80268	0.996644	0.67447	0.895557
GOBP_FATTY_ACID_BETA_OXIDATION_USING_ACYL_COA_OXIDASE	0.29356	0.768103	0.18044	0.966794	0.61467	0.877276
GOBP_HORMONE_METABOLIC_PROCESS	0.29281	0.768103	0.44583	0.983411	0.57131	0.862305
GOBP_LEUCINE_IMPORT_ACROSS_PLASMA_MEMBRANE	0.293	0.768103	0.37755	0.980393	0.22848	0.690198
GOBP_LIPID_MODIFICATION	0.2926	0.768103	0.10895	0.946312	0.80904	0.936472
GOBP_NEGATIVE_REGULATION_OF_APOPTOTIC_PROCESS_INVOLVED_IN_DEVELOPMENT	0.29321	0.768103	0.78318	0.996644	0.26715	0.720064
GOBP_NEGATIVE_REGULATION_OF_GENE_EXPRESSION_VIA_CHROMOSOMAL_DNA_CYTOSINE_METHYLATION	0.29351	0.768103	0.16502	0.964845	0.33186	0.763419
GOBP_NEGATIVE_REGULATION_OF_GLIAL_CELL_APOPTOTIC_PROCESS	0.29235	0.768103	0.61808	0.994221	0.32567	0.758737
GOBP_NEGATIVE_REGULATION_OF_SYNAPSE_ORGANIZATION	0.29271	0.768103	0.12974	0.949842	0.7817	0.927927
GOBP_PLASMA_MEMBRANE_PHOSPHOLIPID_SCRAMBLING	0.29359	0.768103	0.48578	0.987933	0.1943	0.6561
GOBP_POSITIVE_REGULATION_OF_MYOBLAST_DIFFERENTIATION	0.29334	0.768103	0.052673	0.918011	0.015155	0.213964
GOBP_REGULATION_OF_ESTABLISHMENT_OF_T_CELL_POLARITY	0.29237	0.768103	0.23845	0.969081	0.76182	0.921456
GOBP_REGULATION_OF_HEPATOCYTE_APOPTOTIC_PROCESS	0.29327	0.768103	0.67804	0.996644	0.42901	0.810046
GOBP_REGULATION_OF_HIGH_DENSITY_LIPOPROTEIN_PARTICLE_CLEARANCE	0.29276	0.768103	0.89349	0.997416	0.2738	0.726962
GOBP_REGULATION_OF_MICROTUBULE_POLYMERIZATION_OR_DEPOLYMERIZATION	0.29261	0.768103	0.8403	0.996644	0.21459	0.675635
GOBP_REGULATION_OF_PHOSPHOPROTEIN_PHOSPHATASE_ACTIVITY	0.29323	0.768103	0.68619	0.996644	0.30453	0.748475
GOBP_REGULATION_OF_VESICLE_TRANSPORT_ALONG_MICROTUBULE	0.29231	0.768103	0.001564	0.601304	0.062912	0.429235
GOBP_VENTRICULAR_COMPACT_MYOCARDIUM_MORPHOGENESIS	0.29317	0.768103	0.70753	0.996644	0.57848	0.864071
GOCC_MRNA_EDITING_COMPLEX	0.29358	0.768103	0.74072	0.996644	0.48856	0.834485
GOMF_DIOXYGENASE_ACTIVITY	0.29346	0.768103	0.83806	0.996644	0.3457	0.771662
GOMF_PYRUVATE_DEHYDROGENASE_ACETYL_TRANSFERRING_KINASE_ACTIVITY	0.29294	0.768103	0.48055	0.987799	0.4971	0.836183
GOMF_RIBONUCLEASE_P_ACTIVITY	0.29222	0.768103	0.054992	0.919684	0.24817	0.703696
HOFFMANN_PRE_BI_TO_LARGE_PRE_BII_LYMPHOCYTE_DN	0.2936	0.768103	0.52401	0.99061	0.24225	0.699011
PID_EPHB_FWD_PATHWAY	0.29357	0.768103	0.50686	0.99061	0.57755	0.863982
REACTOME_CYTOSOLIC_TRNA_AMINOACYLATION	0.29227	0.768103	0.30576	0.975841	0.91056	0.964693
REACTOME_GENERATION_OF_SECOND_MESSENGER_MOLECULES	0.29306	0.768103	0.86819	0.997333	0.029314	0.305695
REACTOME_MEMBRANE_TRAFFICKING	0.29343	0.768103	0.84473	0.996644	0.62456	0.879958
REACTOME_WAX_AND_PLASMALOGEN_BIOSYNTHESIS	0.29278	0.768103	0.35112	0.980393	0.63709	0.884152
SILIGAN_BOUND_BY_EWS_FLT1_FUSION	0.29283	0.768103	0.15292	0.964845	0.40583	0.802474
WENG_POR_TARGETS_GLOBAL_DN	0.29318	0.768103	0.15637	0.964845	0.1474	0.599115
WP_FOCAL_ADHESION_PI3KAKTMTORSIGNALING_PATHWAY	0.29292	0.768103	0.24508	0.969081	0.015466	0.216282
WP_NEUROGENESIS_REGULATION_IN_THE_OLFACTORY_EPITHELIUM	0.29307	0.768103	0.19136	0.966794	0.12796	0.570487
ZHAN_LATE_DIFFERENTIATION_GENES_UP	0.29333	0.768103	0.3857	0.980393	0.3687	0.784601
GOMF_SIGNAL_SEQUENCE_BINDING	0.29367	0.768168	0.36779	0.980393	0.36424	0.782457
GOBP_RETINAL_BLOOD_VESSEL_MORPHOGENESIS	0.29377	0.768193	0.84266	0.996644	0.46882	0.825181
REACTOME_G2_M_DNA_REPLICATION_CHECKPOINT	0.29374	0.768193	0.22781	0.969081	0.7307	0.912235
GOBP_MELANOCYTE_PROLIFERATION	0.29395	0.768545	0.18281	0.966794	0.83478	0.942699
TUOMISTO_TUMOR_SUPPRESSION_BY_COL13A1_DN	0.29403	0.768636	0.59508	0.994221	0.35945	0.778467
GOBP_SURFACTANT_HOMEOSTASIS	0.29434	0.768855	0.15975	0.964845	0.62382	0.879299
GOCC_CHECKPOINT_CLAMP_COMPLEX	0.29419	0.768855	0.80754	0.996644	0.58597	0.866893
GOCC_SYNAPSE_ASSOCIATED_EXTRACELLULAR_MATRIX	0.29443	0.768855	0.83887	0.996644	0.11414	0.547209
GOMF_FRUCTOSE_6_PHOSPHATE_BINDING	0.29442	0.768855	0.15444	0.964845	0.55602	0.858697
GOMF_PHOSPHATIDYLETHANOLAMINE_FLIPPASE_ACTIVITY	0.29436	0.768855	0.76602	0.996644	0.59768	0.870758
IIZUKA_LIVER_CANCER_PROGRESSION_G1_G2_UP	0.29435	0.768855	0.24485	0.969081	0.43016	0.810422
THUM_MIR21_TARGETS_HEART_DISEASE_UP	0.2943	0.768855	0.20824	0.966794	0.28424	0.735006
GOBP_REGULATION_OF_AMYLOID_PRECURSOR_PROTEIN_CATABOLIC_PROCESS	0.29449	0.768893	0.608	0.994221	0.38893	0.794063
CROONQUIST_STROMAL_STIMULATION_DN	0.29474	0.768956	0.050242	0.918011	0.17959	0.640478
GOBP_ADHESION_OF_SYMBIONT_TO_HOST_CELL	0.29472	0.768956	0.091565	0.946312	0.54923	0.856456
GOBP_BIOLOGICAL_PROCESS_INVOLVED_IN_SYMBIOTIC_INTERACTION	0.29459	0.768956	0.0040949	0.718027	0.63914	0.884617
GOMF_DEOXYRIBONUCLEASE_ACTIVITY	0.29472	0.768956	0.61547	0.994221	0.35599	0.776786
PID_NFKAPPAB_CANONICAL_PATHWAY	0.29465	0.768956	0.52664	0.99061	0.19583	0.65812
GOBP_INSULIN_SECRETION_INVOLVED_IN_CELLULAR_RESPONSE_TO_GLUCOSE_STIMULUS	0.29491	0.769281	0.9202	0.997578	0.20621	0.668391
GOBP_NEGATIVE_REGULATION_OF_NITRIC_OXIDE_SYNTHASE_ACTIVITY	0.29501	0.769423	0.081492	0.94418	0.72172	0.909672
GOBP_REGULATION_OF_CGMP_MEDIATED_SIGNALING	0.29508	0.769423	0.59016	0.994221	0.21819	0.681293
GOMF_P_TYPE_CALCIUM_TRANSPORTER_ACTIVITY	0.2951	0.769423	0.69217	0.996644	0.14862	0.599877
GOBP_PURINE_NUCLEOSIDE_TRIPHOSPHATE_CATABOLIC_PROCESS	0.29528	0.769538	0.21455	0.968108	0.075959	0.468001
REACTOME_REGULATION_OF_PTEN_MRNA_TRANSLATION	0.29524	0.769538	0.93088	0.998726	0.074478	0.46345
REACTOME_TRANSLATION_OF_SARS_COV_2_STRUCTURAL_PROTEINS	0.29526	0.769538	0.47517	0.987799	0.49255	0.835873
GOMF_PURINE_NUCLEOTIDE_BINDING	0.29536	0.769629	0.79673	0.996644	0.14092	0.588962
GOBP_PYRUVATE_TRANSMEMBRANE_TRANSPORT	0.29541	0.769641	0.68029	0.996644	0.1915	0.653829
GOBP_ESTROGEN_METABOLIC_PROCESS	0.29553	0.769836	0.49804	0.989624	0.40288	0.801622
SU_TESTIS	0.29558	0.769848	0.67559	0.996644	0.26838	0.721758
GOMF_UBIQUITIN_BINDING	0.29569	0.769885	0.89176	0.997416	0.22608	0.687582
REACTOME_CHK1_CHK2_CDS1_MEDIATED_INACTIVATION_OF_CYCLIN_B_CDK1_COMPLEX	0.29572	0.769885	0.74989	0.996644	0.39868	0.800062
SHI_SPARC_TARGETS_DN	0.29573	0.769885	0.24589	0.969081	0.58598	0.866893
GOBP_RIBONUCLEOSIDE_METABOLIC_PROCESS	0.29579	0.769923	0.64801	0.996644	0.25017	0.705445
GOBP_WOUND_HEALING	0.29584	0.769936	0.48087	0.987799	0.35637	0.776833
GOBP_NEGATIVE_REGULATION_OF_INFLAMMATORY_RESPONSE_TO_ANTIGENIC_STIMULUS	0.29598	0.77005	0.65508	0.996644	0.69161	0.898752
GOBP_REGULATION_OF_ACUTE_INFLAMMATORY_RESPONSE	0.29602	0.77005	0.94459	0.999087	0.52124	0.845723
GOBP_REGULATION_OF_SYNAPTIC_TRANSMISSION_GLUTAMATERGIC	0.29602	0.77005	0.30381	0.975841	0.15549	0.610085
GOMF_HYDROLASE_ACTIVITY_ACTING_ON_ESTER_BONDS	0.29612	0.770193	0.63462	0.995211	0.15375	0.607874
GAUSSMANN_MLL_AF4_FUSION_TARGETS_D_DN	0.29621	0.770309	0.48846	0.988686	0.88608	0.957917
BUCKANOVICH_T_LYMPHOCYTE_HOMING_ON_TUMOR_UP	0.29635	0.770372	0.69702	0.996644	0.066531	0.439535
GENTILE_UV_RESPONSE_CLUSTER_D5	0.29637	0.770372	0.94949	0.999786	0.20036	0.662293
GOMF_OXIDATIVE_PHOSPHORYLATION_UNCOUPLER_ACTIVITY	0.29631	0.770372	0.07908	0.94418	0.77058	0.923904
GOBP_RIBONUCLEOSIDE_MONOPHOSPHATE_BIOSYNTHETIC_PROCESS	0.29651	0.770408	0.42776	0.982274	0.33614	0.76592
HANSON_HRAS_SIGNALING_VIA_NFKB	0.29646	0.770408	0.40848	0.980393	0.14404	0.594103
PID_ERA_GENOMIC_PATHWAY	0.29652	0.770408	0.83686	0.996644	0.073225	0.460089
GOBP_NEGATIVE_REGULATION_OF_PHOSPHATASE_ACTIVITY	0.29665	0.770628	0.34068	0.979404	0.7515	0.918404
BLANCO_MELO_COVID19_SARS_COV_2_INFECTION_A594_ACE2_EXPRESSING_CELLS_DN	0.29694	0.77084	0.35434	0.980393	0.61607	0.877799
GOBP_CELLULAR_RESPONSE_TO_HYDROGEN_PEROXIDE	0.29721	0.77084	0.31171	0.975841	0.33326	0.764584
GOBP_SKELETAL_MUSCLE_SATELLITE_CELL_ACTIVATION	0.29697	0.77084	0.2355	0.969081	0.74333	0.914905
GOCC_INTRACILIARY_TRANSPORT_PARTICLE	0.29707	0.77084	0.86015	0.996727	0.58618	0.867008
GOCC_SPERM_FIBROUS_SHEATH	0.29723	0.77084	0.12207	0.949842	0.61076	0.875474
MCBRYAN_PUBERTAL_BREAST_3_4WK_DN	0.29681	0.77084	0.1859	0.966794	0.24398	0.700674
REACTOME_DISEASES_OF_IMMUNE_SYSTEM	0.29706	0.77084	0.58633	0.994221	0.32104	0.755715
REACTOME_RHO_GTPASES_ACTIVATE_PKNS	0.29718	0.77084	0.71306	0.996644	0.27848	0.730232
WALLACE_PROSTATE_CANCER_DN	0.29716	0.77084	0.72646	0.996644	0.050982	0.390694
WEIGEL_OXIDATIVE_STRESS_RESPONSE	0.2971	0.77084	0.21516	0.968108	0.093882	0.506169
YOSHIMURA_MAPK8_TARGETS_DN	0.29708	0.77084	0.49128	0.989497	0.18825	0.650063
BIOCARTA_DNAFRAGMENT_PATHWAY	0.29736	0.771059	0.3296	0.975841	0.58322	0.865625
YORDY_RECIPROCAL_REGULATION_BY_ETS1_AND_SP100_DN	0.29741	0.771071	0.078079	0.94418	0.88641	0.957917
EHRLICH_ICF_SYNDROM_UP	0.29801	0.771337	0.16795	0.964845	0.80338	0.934246
GEORGES_CELL_CYCLE_MIR192_TARGETS	0.29897	0.771337	0.66074	0.996644	0.3571	0.777117
GOBP_ADP_BIOSYNTHETIC_PROCESS	0.29787	0.771337	0.29743	0.975841	0.71106	0.905818
GOBP_AMYLOID_BETA_CLEARANCE	0.29783	0.771337	0.45986	0.985375	0.24029	0.697998
GOBP_DEPHOSPHORYLATION_OF_RNA_POLYMERASE_II_C_TERMINAL_DOMAIN	0.29824	0.771337	0.94504	0.999087	0.20986	0.671055
GOBP_LENS_FIBER_CELL_DIFFERENTIATION	0.29873	0.771337	0.95073	0.999786	0.36387	0.782457
GOBP_NEGATIVE_REGULATION_OF_PROTEIN_KINASE_B_SIGNALING	0.29806	0.771337	0.55322	0.99105	0.097248	0.513678
GOBP_NUCLEOSIDE_CATABOLIC_PROCESS	0.29862	0.771337	0.7935	0.996644	0.30251	0.747484
GOBP_NUCLEOSIDE_METABOLIC_PROCESS	0.29882	0.771337	0.91568	0.997416	0.21588	0.677409
GOBP_PHOSPHOLIPID_TRANSPORT	0.29846	0.771337	0.33222	0.975841	0.79779	0.932517
GOBP_POSITIVE_REGULATION_OF_CYTOPLASMIC_TRANSLATIONAL_INITIATION	0.29894	0.771337	0.56901	0.992219	0.40175	0.801211
GOBP_POSITIVE_REGULATION_OF_DOUBLE_STRAND_BREAK_REPAIR_VIA_NONHOMOLOGOUS_END_JOINING	0.29845	0.771337	0.45194	0.983706	0.64252	0.885541
GOBP_POSITIVE_REGULATION_OF_NMDA_GLUTAMATE_RECEPTOR_ACTIVITY	0.29884	0.771337	0.36207	0.980393	0.59474	0.869386
GOBP_POSITIVE_REGULATION_OF_PROTEASOMAL_PROTEIN_CATABOLIC_PROCESS	0.29908	0.771337	0.90448	0.997416	0.31207	0.752989
GOBP_POSITIVE_REGULATION_OF_TRANSCRIPTION_FROM_RNA_POLYMERASE_II_PROMOTER_IN_RESPONSE_TO_ENDOPLASMIC_RETICULUM_STRESS	0.29824	0.771337	0.22332	0.969081	0.82282	0.939876
GOBP_REGULATION_OF_CILIUM_BEAT_FREQUENCY_INVOLVED_IN_CILIARY_MOTILITY	0.29813	0.771337	0.16134	0.964845	0.41076	0.80345
GOBP_REGULATION_OF_PROTEASOMAL_PROTEIN_CATABOLIC_PROCESS	0.29816	0.771337	0.64842	0.996644	0.24984	0.705267
GOBP_REGULATION_OF_PROTEIN_ACETYLATION	0.29798	0.771337	0.11666	0.946312	0.31534	0.754035
GOBP_WHITE_FAT_CELL_DIFFERENTIATION	0.29879	0.771337	0.17792	0.966794	0.029341	0.305695
GOMF_ENDONUCLEASE_ACTIVITY	0.29776	0.771337	0.30268	0.975841	0.076759	0.470104
GOMF_LYSOPHOSPHATIDIC_ACID_BINDING	0.2991	0.771337	0.33133	0.975841	0.69554	0.899859
GOMF_MRNA_REGULATORY_ELEMENT_BINDING_TRANSLATION_REPRESSOR_ACTIVITY	0.29845	0.771337	0.45543	0.983706	0.61934	0.878587
GOMF_POLY_G_BINDING	0.29771	0.771337	0.34707	0.97965	0.045082	0.371803
GOMF_PROTEIN_BINDING_INVOLVED_IN_HETEROTYPIC_CELL_CELL_ADHESION	0.29907	0.771337	0.1819	0.966794	0.72321	0.909672
HONRADO_BREAST_CANCER_BRCA1_VS_BRCA2	0.29854	0.771337	0.36063	0.980393	0.11726	0.552674
PID_CMYB_PATHWAY	0.29799	0.771337	0.59875	0.994221	0.0074895	0.146558
REACTOME_DEFECTIVE_C1GALT1C1_CAUSES_TNPS	0.29836	0.771337	0.0029404	0.6802	0.02376	0.272607
REACTOME_FOLDING_OF_ACTIN_BY_CCT_TRIC	0.2986	0.771337	0.71381	0.996644	0.32295	0.756748
REACTOME_JOSEPHIN_DOMAIN_DUBS	0.29872	0.771337	0.32519	0.975841	0.054503	0.404215
REACTOME_PLATELET_ADHESION_TO_EXPOSED_COLLAGEN	0.29834	0.771337	0.23677	0.969081	0.26538	0.718139
REACTOME_SIGNALING_BY_RECEPTOR_TYROSINE_KINASES	0.2979	0.771337	0.61508	0.994221	0.023867	0.273305
REACTOME_SYNTHESIS_OF_EPOXY_EET_AND_DIHYDROXYEICOSATRIENOIC_ACIDS_DHET	0.29909	0.771337	0.46597	0.985985	0.32798	0.760575
REACTOME_TRNA_AMINOACYLATION	0.29825	0.771337	0.26235	0.97112	0.88046	0.955758
SALVADOR_MARTIN_PEDIATRIC_TBD_ANTI_TNF_THERAPY_NONRESPONDER_PRE_TREATMENT_UP	0.29875	0.771337	0.97217	0.999979	0.0075974	0.148019
WP_GANGLIO_SERIES_SPHINGOLIPID_METABOLISM	0.29819	0.771337	0.1236	0.949842	0.30199	0.746959
REACTOME_PLATELET_CALCIUM_HOMEOSTASIS	0.29926	0.771502	0.49565	0.989624	0.39553	0.798053
REACTOME_RAS_SIGNALING_DOWNSTREAM_OF_NF1_LOSS_OF_FUNCTION_VARIANTS	0.2993	0.771502	0.34671	0.979404	0.3534	0.775694
REACTOME_REPRODUCTION	0.29927	0.771502	0.0021576	0.632586	0.046048	0.375202
REACTOME_HATS_ACETYLATE_HISTONES	0.2994	0.771642	0.24187	0.969081	0.16033	0.617114
REACTOME_LIPID_PARTICLE_ORGANIZATION	0.29945	0.771654	0.13282	0.949842	0.84608	0.945652
GOBP_PROTEIN_INSERTION_INTO_ER_MEMBRANE_BY_STOP_TRANSFER_MEMBRANE_ANCHOR_SEQUENCE	0.2996	0.771714	0.58262	0.994069	0.045116	0.371803
GOCC_EMC_COMPLEX	0.2996	0.771714	0.58262	0.994069	0.045116	0.371803
GOMF_PROTEIN_SERINE_THREONINE_KINASE_INHIBITOR_ACTIVITY	0.29967	0.771714	0.86418	0.997333	0.38949	0.794627
KYNG_ENVIRONMENTAL_STRESS_RESPONSE_NOT_BY_UV_IN_OLD	0.2997	0.771714	0.98313	0.999979	0.50203	0.838772
TORCHIA_TARGETS_OF_EWSR1_FLI1_FUSION_DN	0.29969	0.771714	0.23628	0.969081	0.06097	0.422286
BOYERINAS_ONCOFETAL_TARGETS_OF_LET7A1	0.30093	0.771815	0.30387	0.975841	0.010535	0.17512
FRASOR_RESPONSE_TO_SERM_OR_FULVESTRANT_DN	0.29994	0.771815	0.92698	0.998187	0.59231	0.86874
GOBP_ATTACHMENT_OF_SPINDLE_MICROTUBULES_TO_KINETOCHORE	0.30092	0.771815	0.26265	0.97112	0.24818	0.703696
GOBP_KILLING_OF_CELLS_OF_ANOTHER_ORGANISM	0.30048	0.771815	0.78978	0.996644	0.11651	0.551055
GOBP_MAST_CELL_CHEMOTAXIS	0.30081	0.771815	0.63499	0.995211	0.15124	0.604627
GOBP_NEURON_APOPTOTIC_PROCESS	0.2999	0.771815	0.71362	0.996644	0.26177	0.715044
GOBP_POSITIVE_REGULATION_OF_MEMORY_T_CELL_DIFFERENTIATION	0.30067	0.771815	0.9407	0.999087	0.25628	0.711484
GOBP_REGULATION_OF_MEIOTIC_CELL_CYCLE	0.30065	0.771815	0.63468	0.995211	0.77778	0.926655
GOBP_REGULATION_OF_TRANSLATION_IN_RESPONSE_TO_STRESS	0.29989	0.771815	0.52342	0.99061	0.20566	0.668307
GOBP_REGULATION_OF_T_CELL_MEDIATED_IMMUNE_RESPONSE_TO_TUMOR_CELL	0.30099	0.771815	0.33339	0.975841	0.71643	0.907503
GOBP_THYROID_HORMONE_TRANSPORT	0.30023	0.771815	0.50634	0.99061	0.27395	0.726962
GOBP_T_CELL_MEDIATED_IMMUNE_RESPONSE_TO_TUMOR_CELL	0.30099	0.771815	0.33339	0.975841	0.71643	0.907503
GOCC_EUKARYOTIC_TRANSLATION_INITIATION_FACTOR_2_COMPLEX	0.29979	0.771815	0.29333	0.975841	0.5175	0.844085
GOCC_RIPOPTOSOME	0.30001	0.771815	0.13382	0.949842	0.63891	0.884617
GOMF_CELL_ADHESIVE_PROTEIN_BINDING_INVOLVED_IN_BUNDLE_OF_HIS_CELL_PURKINJE_MYOCYTE_COMMUNICATION	0.30101	0.771815	0.31559	0.975841	0.63173	0.882157
GOMF_PHOSPHOPROTEIN_PHOSPHATASE_ACTIVITY	0.30026	0.771815	0.072913	0.94418	0.16246	0.619539
GUTIERREZ_CHRONIC_LYMPHOCYTIC_LEUKEMIA_UP	0.30043	0.771815	0.98847	0.999979	0.010811	0.177624
HUANG_GATA2_TARGETS_UP	0.30093	0.771815	0.63456	0.995211	0.084646	0.489115
HUMMERICH_MALIGNANT_SKIN_TUMOR_DN	0.30006	0.771815	0.046474	0.918011	0.40634	0.802474
KANNAN_TP53_TARGETS_UP	0.30034	0.771815	0.034592	0.899445	0.19158	0.653829
MCBRYAN_PUBERTAL_BREAST_4_5WK_DN	0.30082	0.771815	0.23369	0.969081	0.75668	0.919395
MIKKELSEN_MCV6_ICP_WITH_H3K27ME3	0.30055	0.771815	0.18474	0.966794	0.32091	0.755689
OHM_EMBRYONIC_CARCINOMA_DN	0.30019	0.771815	0.38411	0.980393	0.23166	0.693113
RODRIGUES_DCC_TARGETS_UP	0.3008	0.771815	0.042669	0.918011	0.33025	0.762328
WARTERS_RESPONSE_TO_IR_SKIN	0.30016	0.771815	0.081075	0.94418	0.63657	0.883938
WEIGEL_OXIDATIVE_STRESS_BY_TBH_AND_H2O2	0.30029	0.771815	0.62906	0.994992	0.2509	0.705445
WIERENGA_STAT5A_TARGETS_UP	0.30079	0.771815	0.34473	0.979404	0.10211	0.525829
WP_BARDETBIEDL_SYNDROME	0.30066	0.771815	0.98013	0.999979	0.27509	0.727575
BIOCARTA_CTBP1_PATHWAY	0.30121	0.771874	0.15051	0.964845	0.72915	0.911495
GOBP_NEGATIVE_REGULATION_OF_PROTEIN_BINDING	0.30122	0.771874	0.076351	0.94418	0.51384	0.843619
GOBP_RIBONUCLEOSIDE_CATABOLIC_PROCESS	0.30123	0.771874	0.80888	0.996644	0.27778	0.729626
REACTOME_ATF4_ACTIVATES_GENES_IN_RESPONSE_TO_ENDOPLASMIC_RETICULUM_STRESS	0.30126	0.771874	0.058522	0.923933	0.52385	0.847116
WP_REGULATION_OF_WNT_BCATENIN_SIGNALING_BY_SMALL_MOLECULE_COMPOUNDS	0.30114	0.771874	0.43769	0.983411	0.052601	0.39737
GHANDHI_BYSTANDER_IRRADIATION_UP	0.30134	0.771884	0.056789	0.923933	0.068398	0.446645
GOMF_PROTEIN_DISULFIDE_REDUCTASE_NAD_P_ACTIVITY	0.30138	0.771884	0.79273	0.996644	0.42001	0.808397
SAMOLS_TARGETS_OF_KHSV_MIRNAS_UP	0.3014	0.771884	0.83506	0.996644	0.94827	0.977107
GOBP_POSITIVE_REGULATION_OF_EPITHELIAL_CELL_PROLIFERATION_INVOLVED_IN_WOUND_HEALING	0.30153	0.7721	0.5385	0.99061	0.08201	0.48222
GOBP_ERK1_AND_ERK2_CASCADE	0.30183	0.772519	0.056005	0.923933	0.054487	0.404215
GOBP_NEGATIVE_REGULATION_OF_BICELLULAR_TIGHT_JUNCTION_ASSEMBLY	0.30179	0.772519	0.49217	0.989497	0.10065	0.523251
VISALA_RESPONSE_TO_HEAT_SHOCK_AND_AGING_UP	0.30179	0.772519	0.92336	0.998187	0.36742	0.784051
GOBP_MESODERMAL_CELL_FATE_SPECIFICATION	0.30189	0.772557	0.93447	0.998921	0.099886	0.520712
GOBP_DUCTUS_ARTERIOSUS_CLOSURE	0.30198	0.772671	0.25822	0.970126	0.20364	0.666468
GOBP_POSITIVE_REGULATION_OF_GOLGI_TO_PLASMA_MEMBRANE_PROTEIN_TRANSPORT	0.30204	0.772708	0.47617	0.987799	0.28733	0.736516
BERTUCCI_INVASIVE_CARCINOMA_DUCTAL_VS_LOBULAR_UP	0.30209	0.77272	0.39762	0.980393	0.14984	0.602178
GOBP_NEURON_MATURATION	0.30222	0.772871	0.88679	0.997416	0.48192	0.830688
GOBP_REGULATION_OF_POST_TRANSLATIONAL_PROTEIN_MODIFICATION	0.30224	0.772871	0.90684	0.997416	0.22952	0.69128
AFFAR_YY1_TARGETS_UP	0.30249	0.772929	0.013349	0.850186	0.77037	0.923904
GOBP_COPPER_ION_TRANSPORT	0.30237	0.772929	0.35241	0.980393	0.65183	0.888098
GOCC_SAGA_COMPLEX	0.30241	0.772929	0.33603	0.978625	0.40221	0.801357
LIU_OVARIAN_CANCER_TUMORS_AND_XENOGRAFTS_KINASES_DN	0.30246	0.772929	0.42192	0.980393	0.063734	0.431104
LI_PROSTATE_CANCER_EPIGENETIC	0.30242	0.772929	0.46639	0.98607	0.26823	0.721603
BURTON_ADIPOGENESIS_10	0.30298	0.773609	0.016328	0.876285	0.26379	0.716688
GOBP_DIACYLGLYCEROL_METABOLIC_PROCESS	0.30292	0.773609	0.32829	0.975841	0.4529	0.820661
GOBP_LABYRINTHINE_LAYER_MORPHOGENESIS	0.30312	0.773609	0.57911	0.993937	0.31556	0.754035
GOBP_REGULATION_OF_RETROGRADE_PROTEIN_TRANSPORT_ER_TO_CYTOSOL	0.30299	0.773609	0.74663	0.996644	0.12265	0.560786
GOBP_T_CELL_TOLERANCE_INDUCTION	0.30308	0.773609	0.065928	0.940161	0.11809	0.553869
GOCC_MHC_CLASS_II_PROTEIN_COMPLEX	0.30311	0.773609	0.57131	0.992378	0.87207	0.953294
RHODES_UNDIFFERENTIATED_CANCER	0.30299	0.773609	0.62242	0.994221	0.13209	0.575356
RUTELLA_RESPONSE_TO_HGF_VS_CSF2RB_AND_IL4_UP	0.30301	0.773609	0.9288	0.998624	0.38101	0.788464
GOMF_THIOREDOXIN_DISULFIDE_REDUCTASE_ACTIVITY	0.30322	0.773748	0.51158	0.99061	0.48588	0.832181
REACTOME_RUNX1_INTERACTS_WITH_CO_FACTORS_WHOSE_PRECISE_EFFECT_ON_RUNX1_TARGETS_IS_NOT_KNOWN	0.3033	0.773836	0.27449	0.975365	0.25107	0.705568
GOBP_SNRNA_TRANSCRIPTION_BY_RNA_POLYMERASE_III	0.30349	0.774165	0.99067	0.999979	0.40593	0.802474
REACTOME_SIGNALING_BY_NOTCH1_HD_DOMAIN_MUTANTS_IN_CANCER	0.30352	0.774165	0.42711	0.981885	0.12547	0.564748
GOCC_RISC_LOADING_COMPLEX	0.30359	0.774227	0.61343	0.994221	0.10855	0.538789
GOBP_POSITIVE_REGULATION_OF_VASCULAR_ASSOCIATED_SMOOTH_MUSCLE_CELL_DIFFERENTIATION	0.30384	0.774335	0.58684	0.994221	0.69893	0.900948
GOMF_STRUCTURAL_CONSTITUENT_OF_MYELIN_SHEATH	0.30378	0.774335	0.49643	0.989624	0.38483	0.789791
PID_CASPASE_PATHWAY	0.30381	0.774335	0.2582	0.970126	0.68123	0.895594
SCHLOSSER_SERUM_RESPONSE_AUGMENTED_BY_MYC	0.30386	0.774335	0.036584	0.911683	0.10758	0.536795
WU_CELL_MIGRATION	0.30381	0.774335	0.11726	0.947271	0.56422	0.860868
GOBP_POSITIVE_REGULATION_OF_GLUCOSE_IMPORT	0.30406	0.774729	0.6438	0.996644	0.32195	0.756299
GOBP_NEGATIVE_REGULATION_OF_NIK_NF_KAPPAB_SIGNALING	0.30422	0.77502	0.5851	0.994221	0.07701	0.470104
GOBP_PURINE_NUCLEOSIDE_DIPHOSPHATE_CATABOLIC_PROCESS	0.30438	0.775196	0.52459	0.99061	0.63713	0.884152
LANDIS_BREAST_CANCER_PROGRESSION_DN	0.30438	0.775196	0.10986	0.946312	0.61053	0.875413
GOCC_ENDOSOME	0.30445	0.775258	0.36915	0.980393	0.65644	0.888537
GOBP_INTEGRIN_MEDIATED_SIGNALING_PATHWAY	0.3045	0.775269	0.12846	0.949842	0.11203	0.542843
GOBP_POSITIVE_REGULATION_OF_PHOSPHOLIPID_TRANSLOCATION	0.30478	0.775308	0.081542	0.94418	0.68676	0.896427
KEGG_GLIOMA	0.30465	0.775308	0.89643	0.997416	0.25075	0.705445
LE_NEURONAL_DIFFERENTIATION_DN	0.30485	0.775308	0.51797	0.99061	0.30132	0.746387
MARCHINI_TRABECTEDIN_RESISTANCE_UP	0.30488	0.775308	0.68972	0.996644	0.70036	0.901628
PID_P38_GAMMA_DELTA_PATHWAY	0.30474	0.775308	0.18508	0.966794	0.32932	0.761502
REACTOME_THE_PHOTOTRANSDUCTION_CASCADE	0.30477	0.775308	0.69921	0.996644	0.563	0.860434
RIZKI_TUMOR_INVASIVENESS_3D_UP	0.30461	0.775308	0.31126	0.975841	0.013111	0.196597
SAKAI_TUMOR_INFILTRATING_MONOCYTES_UP	0.30482	0.775308	0.0233	0.876285	0.095701	0.510118
GOBP_CYCLIC_NUCLEOTIDE_BIOSYNTHETIC_PROCESS	0.30522	0.775437	0.16927	0.964845	0.16368	0.62129
GOBP_FEAR_RESPONSE	0.30511	0.775437	0.41581	0.980393	0.00013046	0.00887389
GOBP_OXALOACETATE_TRANSPORT	0.30514	0.775437	0.22509	0.969081	0.79843	0.932571
GOBP_POSITIVE_REGULATION_OF_GLIAL_CELL_DIFFERENTIATION	0.30525	0.775437	0.55772	0.991588	0.047658	0.380081
GOBP_TRYPTOPHAN_TRANSPORT	0.30503	0.775437	0.17692	0.966794	0.43739	0.813944
REACTOME_GPVI_MEDIATED_ACTIVATION_CASCADE	0.30508	0.775437	0.77562	0.996644	0.15862	0.615127
REACTOME_VOLTAGE_GATED_POTASSIUM_CHANNELS	0.3052	0.775437	0.21168	0.966794	0.75586	0.91931
DORN_ADENOVIRUS_INFECTION_32HR_UP	0.30563	0.775809	0.62327	0.994221	0.33787	0.767399
GOBP_ASTROCYTE_CELL_MIGRATION	0.30556	0.775809	0.6722	0.996644	0.14154	0.589634
GOMF_POLYSACCHARIDE_BINDING	0.30557	0.775809	0.29734	0.975841	0.28511	0.735006
REACTOME_ADENYLATE_CYCLASE_ACTIVATING_PATHWAY	0.30553	0.775809	0.13239	0.949842	0.38381	0.789637
REACTOME_HDR_THROUGH_MMEJ_ALT_NHEJ	0.30567	0.775809	0.089197	0.946312	0.21359	0.674773
WP_MATRIX_METALLOPROTEINASES	0.30565	0.775809	0.81275	0.996644	0.39324	0.797311
GOBP_PERK_MEDIATED_UNFOLDED_PROTEIN_RESPONSE	0.30572	0.77582	0.13235	0.949842	0.24469	0.701324
GOBP_EMBRYONIC_CAMERA_TYPE_EYE_FORMATION	0.30586	0.775828	0.085978	0.94418	0.32961	0.76184
HUNSBERGER_EXERCISE_REGULATED_GENES	0.30585	0.775828	0.64152	0.996297	0.34846	0.771662
REACTOME_CELL_CYCLE	0.30577	0.775828	0.9357	0.998929	0.24968	0.70505
KEGG_RIG_I_LIKE_RECEPTOR_SIGNALING_PATHWAY	0.30604	0.776169	0.047945	0.918011	0.64048	0.884829
GOBP_LAMELLIPODIUM_MORPHOGENESIS	0.30609	0.77618	0.93653	0.999087	0.2843	0.735006
GOBP_LIPOXIN_METABOLIC_PROCESS	0.30621	0.77635	0.1849	0.966794	0.72047	0.909344
GOCC_ACROSOMAL_MEMBRANE	0.30634	0.77635	0.45967	0.985338	0.3689	0.784705
GOMF_NATURAL_KILLER_CELL_LECTIN_LIKE_RECEPTOR_BINDING	0.30628	0.77635	0.28722	0.975841	0.72878	0.91131
ROZANOV_MMP14_TARGETS_UP	0.30633	0.77635	0.051647	0.918011	0.47339	0.827295
GOMF_JUN_KINASE_BINDING	0.30651	0.77638	0.42864	0.982274	0.43922	0.815442
GOMF_OXIDOREDUCTASE_ACTIVITY_ACTING_ON_PAIRED_DONORS_WITH_INCORPORATION_OR_REDUCTION_OF_MOLECULAR_OXYGEN	0.30658	0.77638	0.95429	0.999786	0.43327	0.812232
MATZUK_STEROIDOGENESIS	0.30657	0.77638	0.31282	0.975841	0.31789	0.754035
REACTOME_GLUTAMATE_AND_GLUTAMINE_METABOLISM	0.30655	0.77638	0.15486	0.964845	0.38711	0.791951
REACTOME_LEISHMANIA_INFECTION	0.30651	0.77638	0.83557	0.996644	0.048286	0.381376
GOBP_REGULATION_OF_SYNAPTIC_TRANSMISSION_CHOLINERGIC	0.30678	0.776655	0.35878	0.980393	0.21991	0.682371
LI_WILMS_TUMOR_VS_FETAL_KIDNEY_2_UP	0.30678	0.776655	0.53546	0.99061	0.56332	0.860434
GOBP_POSITIVE_REGULATION_OF_MYOBLAST_FUSION	0.30683	0.776666	0.92455	0.998187	0.049178	0.384532
GOBP_DENDRITIC_SPINE_MAINTENANCE	0.3071	0.777118	0.11388	0.946312	0.24189	0.69862
GOBP_NEGATIVE_REGULATION_OF_PROTEIN_KINASE_ACTIVITY_BY_REGULATION_OF_PROTEIN_PHOSPHORYLATION	0.30707	0.777118	0.94519	0.999087	0.40674	0.802474
BREDEMEYER_RAG_SIGNALING_NOT_VIA_ATM_UP	0.30747	0.777151	0.83755	0.996644	0.27353	0.726778
GOBP_DENSE_CORE_GRANULE_EXOCYTOSIS	0.30729	0.777151	0.61094	0.994221	0.85021	0.946912
GOBP_POSITIVE_REGULATION_OF_FEVER_GENERATION	0.30717	0.777151	0.96221	0.999786	0.22714	0.68912
GOBP_REGULATION_OF_DNA_TEMPLATED_TRANSCRIPTION_IN_RESPONSE_TO_STRESS	0.30748	0.777151	0.14482	0.960236	0.37207	0.784775
GOBP_REGULATION_OF_GENE_EXPRESSION_BY_GENOMIC_IMPRINTING	0.30757	0.777151	0.92448	0.998187	0.34063	0.76853
GOBP_SMOOTH_MUSCLE_CELL_MATRIX_ADHESION	0.30752	0.777151	0.65772	0.996644	0.17709	0.638253
REACTOME_DEGRADATION_OF_CYSTEINE_AND_HOMOCYSTEINE	0.30749	0.777151	0.61363	0.994221	0.30315	0.748062
REACTOME_LEUKOTRIENE_RECEPTORS	0.30747	0.777151	0.23519	0.969081	0.66159	0.890133
REACTOME_METABOLISM_OF_CARBOHYDRATES	0.30757	0.777151	0.63218	0.994992	0.6028	0.872673
WP_MRNA_PROTEIN_AND_METABOLITE_INDUCATION_PATHWAY_BY_CYCLOSPORIN_A	0.30738	0.777151	0.44081	0.983411	0.54352	0.853847
BURTON_ADIPOGENESIS_3	0.30811	0.777224	0.47749	0.987799	0.37137	0.784775
GOBP_CELLULAR_RESPONSE_TO_DSRNA	0.3085	0.777224	0.34309	0.979404	0.43864	0.81511
GOBP_GAMETE_GENERATION	0.30858	0.777224	0.90975	0.997416	0.31004	0.752975
GOBP_MEMBRANE_LIPID_CATABOLIC_PROCESS	0.30782	0.777224	0.2965	0.975841	0.30921	0.752557
GOBP_MEMBRANE_RAFT_ORGANIZATION	0.30765	0.777224	0.60377	0.994221	0.47941	0.830657
GOBP_NEGATIVE_REGULATION_OF_COLLAGEN_METABOLIC_PROCESS	0.30805	0.777224	0.32173	0.975841	0.14282	0.591902
GOBP_NEGATIVE_REGULATION_OF_NEUTROPHIL_MIGRATION	0.30827	0.777224	0.3244	0.975841	0.27101	0.724697
GOBP_NEGATIVE_REGULATION_OF_PROTEIN_AUTOPHOSPHORYLATION	0.3085	0.777224	0.53425	0.99061	0.11247	0.54331
GOBP_NEGATIVE_REGULATION_OF_RETINOIC_ACID_RECEPTOR_SIGNALING_PATHWAY	0.3086	0.777224	0.49575	0.989624	0.29103	0.739203
GOBP_NEGATIVE_REGULATION_OF_SOMATIC_STEM_CELL_POPULATION_MAINTENANCE	0.30823	0.777224	0.46108	0.985598	0.28608	0.735196
GOBP_POSITIVE_REGULATION_OF_CHONDROCYTE_PROLIFERATION	0.30846	0.777224	0.066397	0.940161	0.35054	0.773231
GOBP_PROTEIN_QUALITY_CONTROL_FOR_MISFOLDED_OR_INCOMPLETELY_SYNTHESIZED_PROTEINS	0.30865	0.777224	0.63246	0.994992	0.60417	0.873353
GOBP_REGULATION_OF_CELLULAR_MACROMOLECULE_BIOSYNTHETIC_PROCESS	0.30862	0.777224	0.016972	0.876285	0.02463	0.278294
GOBP_REGULATION_OF_EPITHELIAL_CELL_DIFFERENTIATION_INVOLVED_IN_KIDNEY_DEVELOPMENT	0.30865	0.777224	0.69686	0.996644	0.07457	0.463473
GOBP_REGULATION_OF_LEUKOCYTE_MEDIATED_CYTOTOXICITY	0.30845	0.777224	0.98975	0.999979	0.6567	0.888607
GOBP_REGULATION_OF_SISTER_CHROMATID_SEGREGATION	0.30804	0.777224	0.021201	0.876285	0.34581	0.771662
GOBP_REGULATION_OF_SYSTEMIC_ARTERIAL_BLOOD_PRESSURE_BY_ENDOTHELIN	0.30772	0.777224	0.13189	0.949842	0.41935	0.808051
GOBP_REGULATION_OF_TORC2_SIGNALING	0.30861	0.777224	0.21186	0.966794	0.11878	0.554002
GOBP_RELAXATION_OF_CARDIAC_MUSCLE	0.30795	0.777224	0.84448	0.996644	0.14701	0.599115
GOBP_TELOMERIC_LOOP_DISASSEMBLY	0.30795	0.777224	0.44448	0.983411	0.14241	0.59152
REACTOME_NGF_STIMULATED_TRANSCRIPTION	0.30857	0.777224	0.55326	0.99105	0.16411	0.622089
ROYLANCE_BREAST_CANCER_16Q_COPY_NUMBER_DN	0.30833	0.777224	0.059982	0.923933	0.49619	0.835883
YANG_BREAST_CANCER_ESR1_BULK_DN	0.30818	0.777224	0.55268	0.99105	0.13138	0.575292
BAUS_TFF2_TARGETS_DN	0.30874	0.777231	0.2759	0.975624	0.21413	0.675218
GOBP_POSITIVE_REGULATION_OF_LEUKOCYTE_ADHESION_TO_VASCULAR_ENDOTHELIAL_CELL	0.30879	0.777231	0.68611	0.996644	0.15272	0.606346
GOBP_REGULATION_OF_GAMMA_DELTA_T_CELL_ACTIVATION	0.30879	0.777231	0.80963	0.996644	0.09683	0.512551
GOBP_SULFUR_COMPOUND_METABOLIC_PROCESS	0.30889	0.777253	0.13845	0.955884	0.48952	0.83552
WP_CELLULAR_PROTEOSTASIS	0.30885	0.777253	0.023724	0.876285	0.63559	0.883523
MATZUK_SPERMATOGONIA	0.30895	0.777289	0.24613	0.969081	0.46348	0.82425
GOBP_SIGNAL_RELEASE	0.30913	0.777407	0.65851	0.996644	0.094033	0.506343
GOMF_G_PROTEIN_COUPLED_CHEMOATTRACTANT_RECEPTOR_ACTIVITY	0.30917	0.777407	0.28587	0.975841	0.098283	0.516153
GOMF_NADPLUS_BINDING	0.30918	0.777407	0.065465	0.939333	0.63028	0.881625
GREENBAUM_E2A_TARGETS_DN	0.30911	0.777407	0.0080179	0.752107	0.28536	0.735006
GOBP_DEHYDROASCORBIC_ACID_TRANSPORT	0.30949	0.777673	0.3036	0.975841	0.38228	0.788884
GOBP_PHOSPHOLIPID_HOMEOSTASIS	0.30957	0.777673	0.61025	0.994221	0.27403	0.726962
GOBP_REGULATION_OF_NUCLEAR_TRANSCRIBED_MRNA_CATABOLIC_PROCESS_DEADENYLATION_DEPENDENT_DECAY	0.30968	0.777673	0.24921	0.969081	0.054492	0.404215
GOBP_REGULATION_OF_TRANSCRIPTION_BY_RNA_POLYMERASE_I	0.30985	0.777673	0.076191	0.94418	0.25312	0.706913
GOBP_RESPONSE_TO_COCAINE	0.30956	0.777673	0.66849	0.996644	0.32297	0.756748
GOCC_PARALLEL_FIBER_TO_PURKINJE_CELL_SYNAPSE	0.30955	0.777673	0.49283	0.989497	0.34244	0.769551
GOMF_NEUROTROPHIN_BINDING	0.30961	0.777673	0.15983	0.964845	0.28419	0.735006
MORI_SMALL_PRE_BII_LYMPHOCYTE_UP	0.30949	0.777673	0.25366	0.969081	0.14172	0.590095
QUINTENS_EMBRYONIC_BRAIN_RESPONSE_TO_IR	0.30988	0.777673	0.57425	0.993065	0.21309	0.674571
TONKS_TARGETS_OF_RUNX1_RUNX1T1_FUSION_SUSTAINED_IN_MONOCYTE_DN	0.30986	0.777673	0.34878	0.97965	0.11326	0.545142
WP_MINERALOCORTICOID_BIOSYNTHESIS	0.30975	0.777673	0.84898	0.996644	0.56972	0.862305
WP_MITOCHONDRIAL_COMPLEX_I_ASSEMBLY_MODEL_OXPHOS_SYSTEM	0.30976	0.777673	0.89079	0.997416	0.038917	0.348438
ZHAN_VARIABLE_EARLY_DIFFERENTIATION_GENES_UP	0.30975	0.777673	0.72112	0.996644	0.062243	0.426276
GOBP_DEVELOPMENTAL_PROCESS_INVOLVED_IN_REPRODUCTION	0.30999	0.777719	0.84094	0.996644	0.28579	0.735006
GOMF_RNA_DNA_HYBRID_RIBONUCLEASE_ACTIVITY	0.30995	0.777719	0.25618	0.969081	0.60497	0.873374
GOCC_CAJAL_BODY	0.31007	0.777805	0.79629	0.996644	0.066522	0.439535
AMIT_EGF_RESPONSE_120_MCF10A	0.31109	0.778099	0.79138	0.996644	0.38124	0.788493
BIOCARTA_AT1R_PATHWAY	0.31026	0.778099	0.34937	0.97965	0.34557	0.771662
BOHN_PRIMARY_IMMUNODEFICIENCY_SYNDROM_UP	0.31092	0.778099	0.69826	0.996644	0.22299	0.683973
CHEN_HOXA5_TARGETS_9HR_DN	0.31095	0.778099	0.10193	0.946312	0.15868	0.615211
GOBP_ATRIOVENTRICULAR_CANAL_DEVELOPMENT	0.31105	0.778099	0.37226	0.980393	0.082501	0.484255
GOBP_CHORIO_ALLANTOIC_FUSION	0.31053	0.778099	0.58974	0.994221	0.32713	0.759838
GOBP_ENDOCRINE_PROCESS	0.31069	0.778099	0.36384	0.980393	0.47885	0.830394
GOBP_ENERGY_DERIVATION_BY_OXIDATION_OF_ORGANIC_COMPOUNDS	0.31075	0.778099	0.47226	0.98751	0.050747	0.390123
GOBP_MAINTENANCE_OF_ANIMAL_ORGAN_IDENTITY	0.31164	0.778099	0.5708	0.992245	0.54467	0.854123
GOBP_MITOCHONDRIAL_RIBOSOME_ASSEMBLY	0.31165	0.778099	0.81565	0.996644	0.3224	0.756299
GOBP_MYELOID_LEUKOCYTE_CYTOKINE_PRODUCTION	0.31046	0.778099	0.099577	0.946312	0.71944	0.908584
GOBP_NEGATIVE_REGULATION_OF_CGMP_MEDIATED_SIGNALING	0.31145	0.778099	0.6108	0.994221	0.34148	0.769042
GOBP_NEGATIVE_REGULATION_OF_FIBROBLAST_GROWTH_FACTOR_RECEPTOR_SIGNALING_PATHWAY	0.31059	0.778099	0.62179	0.994221	0.090487	0.5004
GOBP_NEGATIVE_REGULATION_OF_RESPONSE_TO_DNA_DAMAGE_STIMULUS	0.31176	0.778099	0.31415	0.975841	0.079031	0.473782
GOBP_NUCLEAR_PORE_ORGANIZATION	0.31138	0.778099	0.48878	0.9889	0.61778	0.878073
GOBP_OSTEOCLAST_FUSION	0.31061	0.778099	0.34467	0.979404	0.23376	0.693598
GOBP_PIGMENTATION	0.31118	0.778099	0.4238	0.980393	0.55401	0.858009
GOBP_POSITIVE_REGULATION_OF_KILLING_OF_CELLS_OF_ANOTHER_ORGANISM	0.31134	0.778099	0.75096	0.996644	0.18307	0.644241
GOBP_POSITIVE_REGULATION_OF_STEROID_HORMONE_BIOSYNTHETIC_PROCESS	0.31168	0.778099	0.40559	0.980393	0.23148	0.693113
GOBP_POSITIVE_REGULATION_OF_TRANSCRIPTION_OF_NUCLEOLAR_LARGE_RRNA_BY_RNA_POLYMERASE_I	0.31182	0.778099	0.59118	0.994221	0.52327	0.846965
GOBP_REGULATION_OF_NAD_P_H_OXIDASE_ACTIVITY	0.31109	0.778099	0.71557	0.996644	0.87651	0.954622
GOBP_RESPONSE_TO_NITROGEN_COMPOUND	0.31137	0.778099	0.44348	0.983411	0.067601	0.443844
GOBP_VIRAL_RNA_GENOME_REPLICATION	0.31154	0.778099	0.19281	0.966794	0.31321	0.754035
GOCC_LATERAL_ELEMENT	0.31128	0.778099	0.24603	0.969081	0.89507	0.959184
GOCC_UBIQUITIN_LIGASE_COMPLEX	0.31169	0.778099	0.56964	0.992219	0.10587	0.534141
GOMF_GALACTOSYLTRANSFERASE_ACTIVITY	0.31144	0.778099	0.28736	0.975841	0.565	0.861113
KONDO_COLON_CANCER_HCP_WITH_H3K27ME1	0.31116	0.778099	0.15389	0.964845	0.5258	0.84743
MCBRYAN_PUBERTAL_BREAST_4_5WK_UP	0.31092	0.778099	0.0029916	0.6802	0.29299	0.741214
NABA_MATRISOME_ASSOCIATED	0.31134	0.778099	0.68174	0.996644	0.83544	0.942869
PID_E2F_PATHWAY	0.31165	0.778099	0.29519	0.975841	0.66203	0.890238
PID_ECADHERIN_STABILIZATION_PATHWAY	0.31171	0.778099	0.55775	0.991588	0.16817	0.628273
REACTOME_CELLULAR_RESPONSE_TO_HYPOXIA	0.31083	0.778099	0.50711	0.99061	0.28663	0.735609
REACTOME_MET_ACTIVATES_RAP1_AND_RAC1	0.31188	0.778099	0.63805	0.995533	0.1062	0.534141
REACTOME_VITAMIN_B1_THIAMIN_METABOLISM	0.31045	0.778099	0.83882	0.996644	0.32006	0.755364
STARK_PREFRONTAL_CORTEX_22Q11_DELETION_DN	0.31155	0.778099	0.02955	0.885511	0.68955	0.897566
WP_HAIR_FOLLICLE_DEVELOPMENT_ORGANOGENESIS_PART_2_OF_3	0.31178	0.778099	0.55235	0.99105	0.10107	0.523992
YU_BAP1_TARGETS	0.31185	0.778099	0.18438	0.966794	0.5786	0.864071
GOBP_CYTIDINE_TO_URIDINE_EDITING	0.31236	0.778117	0.68639	0.996644	0.87233	0.953298
GOBP_LEPTIN_MEDIATED_SIGNALING_PATHWAY	0.31321	0.778117	0.11446	0.946312	0.7951	0.931433
GOBP_LIPID_IMPORT_INTO_CELL	0.31239	0.778117	0.083215	0.94418	0.56778	0.862305
GOBP_NEGATIVE_REGULATION_OF_MYOSIN_LIGHT_CHAIN_PHOSPHATASE_ACTIVITY	0.31326	0.778117	0.61919	0.994221	0.14891	0.600193
GOBP_NEURONAL_DENSE_CORE_VESICLE_EXOCYTOSIS	0.31264	0.778117	0.68809	0.996644	0.69579	0.899859
GOBP_NEURON_PROJECTION_ORGANIZATION	0.31266	0.778117	0.011178	0.810668	0.21585	0.677409
GOBP_POSITIVE_REGULATION_OF_G1_S_TRANSITION_OF_MITOTIC_CELL_CYCLE	0.31212	0.778117	0.3858	0.980393	0.31793	0.754035
GOBP_PYRIMIDINE_NUCLEOBASE_CATABOLIC_PROCESS	0.31256	0.778117	0.20074	0.966794	0.093665	0.506169
GOBP_REGULATION_OF_GROWTH_RATE	0.31248	0.778117	0.82438	0.996644	0.80596	0.935246
GOBP_REGULATION_OF_SPINDLE_ASSEMBLY	0.31212	0.778117	0.15095	0.964845	0.85148	0.947429
GOBP_REGULATION_OF_TOLL_LIKE_RECEPTOR_3_SIGNALING_PATHWAY	0.31275	0.778117	0.75567	0.996644	0.53203	0.850234
GOBP_TOLL_LIKE_RECEPTOR_9_SIGNALING_PATHWAY	0.31301	0.778117	0.37443	0.980393	0.7512	0.91838
GOBP_VITAMIN_D3_METABOLIC_PROCESS	0.31309	0.778117	0.72329	0.996644	0.73949	0.913645
GOCC_ADHERENS_JUNCTION	0.31262	0.778117	0.64723	0.996644	0.13423	0.578833
GOCC_OMEGASOME	0.31304	0.778117	0.26566	0.972509	0.40329	0.802005
GOMF_BH_DOMAIN_BINDING	0.31234	0.778117	0.81829	0.996644	0.065105	0.435185
GOMF_EPHRIN_RECEPTOR_BINDING	0.31254	0.778117	0.52653	0.99061	0.24881	0.703761
GOMF_RECEPTOR_SIGNALING_PROTEIN_TYROSINE_KINASE_ACTIVATOR_ACTIVITY	0.3125	0.778117	0.5517	0.99105	0.13468	0.579219
KYNG_ENVIRONMENTAL_STRESS_RESPONSE_NOT_BY_GAMMA_IN_OLD	0.31298	0.778117	0.99342	0.999979	0.13903	0.586215
LEE_CALORIE_RESTRICTION_MUSCLE_DN	0.3126	0.778117	0.14643	0.962966	0.25902	0.714111
PID_WNT_CANONICAL_PATHWAY	0.3128	0.778117	0.51865	0.99061	0.47982	0.830657
REACTOME_IKBA_VARIANT_LEADS_TO_EDA_ID	0.31322	0.778117	0.60497	0.994221	0.062864	0.429146
REACTOME_METABOLISM_OF_STEROID_HORMONES	0.31307	0.778117	0.30434	0.975841	0.57107	0.862305
REACTOME_MITOCHONDRIAL_TRNA_AMINOACYLATION	0.31246	0.778117	0.39821	0.980393	0.59559	0.869386
REACTOME_RHOC_GTPASE_CYCLE	0.31273	0.778117	0.27009	0.97282	0.40009	0.801018
REACTOME_SYNTHESIS_OF_GDP_MANNOSE	0.31223	0.778117	0.52835	0.99061	0.20781	0.669803
REACTOME_SYNTHESIS_OF_PIPS_AT_THE_EARLY_ENDOSOME_MEMBRANE	0.31283	0.778117	0.19603	0.966794	0.96671	0.984422
SANA_RESPONSE_TO_IFNG_DN	0.31323	0.778117	0.57608	0.993702	0.89034	0.958909
WP_SOMATIC_SEX_DETERMINATION	0.31267	0.778117	0.85528	0.996644	0.168	0.62809
WP_TYPE_2_PAPILLARY_RENAL_CELL_CARCINOMA	0.31302	0.778117	0.42134	0.980393	0.64518	0.885853
DAVICIONI_TARGETS_OF_PAX_FOXO1_FUSIONS_DN	0.31348	0.778258	0.17247	0.966794	0.28492	0.735006
GOBP_BLOOD_VESSEL_MORPHOGENESIS	0.31342	0.778258	0.31002	0.975841	0.036606	0.338795
GOMF_TBP_CLASS_PROTEIN_BINDING	0.31349	0.778258	0.69277	0.996644	0.18381	0.644241
ISHIDA_E2F_TARGETS	0.3135	0.778258	0.93831	0.999087	0.12135	0.55867
REACTOME_CS_DS_DEGRADATION	0.3136	0.778393	0.84157	0.996644	0.78524	0.928758
GOBP_TANGENTIAL_MIGRATION_FROM_THE_SUBVENTRICULAR_ZONE_TO_THE_OLFACTORY_BULB	0.31371	0.778552	0.33341	0.975841	0.36775	0.784051
REACTOME_ABORTIVE_ELONGATION_OF_HIV_1_TRANSCRIPT_IN_THE_ABSENCE_OF_TAT	0.31376	0.778562	0.63314	0.995096	0.55743	0.859189
GOCC_RNA_N6_METHYLADENOSINE_METHYLTRANSFERASE_COMPLEX	0.31384	0.778647	0.28135	0.975841	0.23473	0.694307
REACTOME_DEFECTIVE_CHST6_CAUSES_MCDC1	0.31395	0.778693	0.010255	0.785026	0.92312	0.968931
REACTOME_G1_S_DNA_DAMAGE_CHECKPOINTS	0.31394	0.778693	0.80695	0.996644	0.20649	0.668391
KEGG_ENDOCYTOSIS	0.31408	0.778838	0.2531	0.969081	0.89018	0.958909
REACTOME_TRANSCRIPTIONAL_ACTIVATION_OF_MITOCHONDRIAL_BIOGENESIS	0.3141	0.778838	0.28604	0.975841	0.070679	0.451802
BIOCARTA_ATM_PATHWAY	0.31438	0.779315	0.1517	0.964845	0.49896	0.837008
BOQUEST_STEM_CELL_CULTURED_VS_FRESH_DN	0.31443	0.779315	0.072028	0.94418	0.46248	0.823998
DELASERNA_MYOD_TARGETS_UP	0.31439	0.779315	0.17613	0.966794	0.29501	0.743097
WP_HIF1A_AND_PPARG_REGULATION_OF_GLYCOLYSIS	0.31467	0.779796	0.3038	0.975841	0.10539	0.53338
WP_PTF1A_RELATED_REGULATORY_PATHWAY	0.31475	0.779881	0.58647	0.994221	0.084479	0.488794
PID_GLYPICAN_1PATHWAY	0.31481	0.779916	0.83536	0.996644	0.29977	0.746032
BEGUM_TARGETS_OF_PAX3_FOXO1_FUSION_UP	0.31486	0.779926	0.83119	0.996644	0.13741	0.584456
GOBP_METANEPHRIC_TUBULE_MORPHOGENESIS	0.31508	0.780052	0.053634	0.919684	0.19621	0.658616
GOBP_NEGATIVE_REGULATION_OF_LYMPHOCYTE_MIGRATION	0.31507	0.780052	0.95956	0.999786	0.03714	0.340467
GOBP_POSITIVE_REGULATION_OF_PROTEASOMAL_UBIQUITIN_DEPENDENT_PROTEIN_CATABOLIC_PROCESS	0.31511	0.780052	0.93854	0.999087	0.26403	0.716924
GOBP_SULFUR_COMPOUND_CATABOLIC_PROCESS	0.31514	0.780052	0.20224	0.966794	0.67837	0.895557
HASINA_NOL7_TARGETS_UP	0.31496	0.780052	0.80244	0.996644	0.47989	0.830657
GOBP_CELLULAR_RESPONSE_TO_X_RAY	0.31542	0.780113	0.47724	0.987799	0.10504	0.532401
GOBP_MESANGIAL_CELL_DEVELOPMENT	0.31544	0.780113	0.53372	0.99061	0.49595	0.835883
GOBP_MYOBLAST_FUSION	0.31527	0.780113	0.97654	0.999979	0.032672	0.321335
GOBP_NEGATIVE_REGULATION_OF_RECEPTOR_MEDIATED_ENDOCYTOSIS	0.31535	0.780113	0.67893	0.996644	0.49623	0.835883
GOBP_REGULATION_OF_MYOTUBE_DIFFERENTIATION	0.31536	0.780113	0.7371	0.996644	0.30387	0.748343
GOBP_RENAL_ABSORPTION	0.31533	0.780113	0.20221	0.966794	0.25233	0.705863
REACTOME_S_PHASE	0.31556	0.780296	0.82947	0.996644	0.24834	0.703696
MIZUSHIMA_AUTOPHAGOSOME_FORMATION	0.31565	0.780405	0.20632	0.966794	0.62346	0.879299
GOBP_CELL_FATE_SPECIFICATION	0.31577	0.780475	0.97708	0.999979	0.041782	0.360682
GOCC_EXTRINSIC_COMPONENT_OF_SYNAPTIC_VESICLE_MEMBRANE	0.31577	0.780475	0.06776	0.942821	0.52618	0.847962
GOBP_NEGATIVE_REGULATION_OF_VASCULAR_ASSOCIATED_SMOOTH_MUSCLE_CELL_APOPTOTIC_PROCESS	0.31586	0.780521	0.039456	0.917851	0.78897	0.929795
GOBP_REGULATION_OF_TOLERANCE_INDUCTION	0.31597	0.780521	0.1494	0.964845	0.28479	0.735006
GOBP_SYNAPTIC_VESICLE_CLUSTERING	0.31602	0.780521	0.7455	0.996644	0.045887	0.374069
GOCC_CONE_PHOTORECEPTOR_OUTER_SEGMENT	0.31607	0.780521	0.022544	0.876285	0.82892	0.942014
MULLIGHAN_MLL_SIGNATURE_2_UP	0.31603	0.780521	0.0045435	0.74224	0.16683	0.626905
ONDER_CDH1_TARGETS_1_DN	0.31611	0.780521	0.46307	0.985713	0.77905	0.926845
ZWANG_DOWN_BY_2ND_EGF_PULSE	0.31602	0.780521	0.22835	0.969081	0.34129	0.768999
GOBP_ARTERY_MORPHOGENESIS	0.31625	0.780754	0.15667	0.964845	0.0043728	0.104022
GOBP_HEPOXILIN_METABOLIC_PROCESS	0.31663	0.781155	0.021448	0.876285	0.31345	0.754035
GOBP_MESENCHYMAL_CELL_MIGRATION	0.31663	0.781155	0.56028	0.99205	0.34527	0.771662
GOBP_NEGATIVE_REGULATION_OF_HEPATOCYTE_APOPTOTIC_PROCESS	0.31667	0.781155	0.69772	0.996644	0.5066	0.840365
GOBP_POSITIVE_REGULATION_OF_ERYTHROCYTE_DIFFERENTIATION	0.31673	0.781155	0.5557	0.99105	0.60247	0.872658
GOBP_UNSATURATED_FATTY_ACID_BIOSYNTHETIC_PROCESS	0.31678	0.781155	0.29407	0.975841	0.55989	0.859941
GOMF_PHOSPHOTYROSINE_RESIDUE_BINDING	0.31675	0.781155	0.31478	0.975841	0.32546	0.758737
REACTOME_HOST_INTERACTIONS_OF_HIV_FACTORS	0.31657	0.781155	0.79594	0.996644	0.23664	0.696549
ZEILSTRA_CD44_TARGETS_UP	0.31664	0.781155	0.57238	0.992406	0.48481	0.831962
GOMF_HYDRO_LYASE_ACTIVITY	0.31687	0.781263	0.24659	0.969081	0.12679	0.567773
GARGALOVIC_RESPONSE_TO_OXIDIZED_PHOSPHOLIPIDS_PURPLE_DN	0.31694	0.781269	0.6848	0.996644	0.081146	0.479961
GOBP_POSITIVE_REGULATION_OF_SODIUM_ION_TRANSMEMBRANE_TRANSPORT	0.31701	0.781269	0.67215	0.996644	0.75245	0.918485
GOMF_SYNDECAN_BINDING	0.31701	0.781269	0.84903	0.996644	0.27433	0.726962
BIOCARTA_AMAN_PATHWAY	0.31726	0.781393	0.12334	0.949842	0.25267	0.70599
GOBP_AMINO_ACID_ACTIVATION	0.31722	0.781393	0.23702	0.969081	0.90618	0.962919
GOMF_MOLECULAR_CARRIER_ACTIVITY	0.31729	0.781393	0.21303	0.967782	0.30593	0.748479
REACTOME_ANTIGEN_PROCESSING_CROSS_PRESENTATION	0.31724	0.781393	0.89569	0.997416	0.2749	0.727575
TERAO_AOX4_TARGETS_HG_DN	0.31713	0.781393	0.58118	0.994069	0.36165	0.780584
GOBP_EXTRAEMBRYONIC_MEMBRANE_DEVELOPMENT	0.31735	0.781427	0.64693	0.996644	0.49722	0.836183
HADDAD_B_LYMPHOCYTE_PROGENITOR	0.31762	0.781723	0.6855	0.996644	0.35485	0.775926
LEE_LIVER_CANCER_DENA_UP	0.31765	0.781723	0.67762	0.996644	0.54028	0.851921
REACTOME_EICOSANOID_LIGAND_BINDING_RECEPTORS	0.3177	0.781723	0.10167	0.946312	0.093941	0.506169
REACTOME_GOLGI_CISTERNAE_PERICENTRIOLAR_STACK_REORGANIZATION	0.31765	0.781723	0.029017	0.885511	0.78499	0.928738
REACTOME_POLO_LIKE_KINASE_MEDIATED_EVENTS	0.31766	0.781723	0.077532	0.94418	0.64203	0.885504
GOBP_LUTEOLYSIS	0.31788	0.782014	0.89765	0.997416	0.14948	0.601635
GOCC_OLIGOSACCHARYLTRANSFERASE_COMPLEX	0.31791	0.782014	0.66493	0.996644	0.20857	0.669803
GOBP_MAINTENANCE_OF_APICAL_BASAL_CELL_POLARITY	0.31819	0.782363	0.75067	0.996644	0.16658	0.626148
GOBP_REGULATION_OF_RIG_I_SIGNALING_PATHWAY	0.31818	0.782363	0.0012792	0.571453	0.4948	0.835883
HERNANDEZ_MITOTIC_ARREST_BY_DOCETAXEL_1_UP	0.31812	0.782363	0.4825	0.987799	0.19005	0.652528
GOBP_NEURON_REMODELING	0.31825	0.782397	0.93718	0.999087	0.25191	0.705863
GOMF_INTERLEUKIN_12_RECEPTOR_BINDING	0.31844	0.782638	0.96804	0.999979	0.31757	0.754035
KENNY_CTNNB1_TARGETS_DN	0.3184	0.782638	0.75572	0.996644	0.030116	0.309253
GOCC_SWI_SNF_COMPLEX	0.31863	0.782879	0.16056	0.964845	0.12691	0.567773
KEGG_LYSOSOME	0.31861	0.782879	0.02262	0.876285	0.36581	0.782761
GOBP_CRANIOFACIAL_SUTURE_MORPHOGENESIS	0.31872	0.782947	0.65301	0.996644	0.83056	0.942469
GOBP_NEGATIVE_REGULATION_OF_SMOOTH_MUSCLE_CELL_DIFFERENTIATION	0.31875	0.782947	0.3722	0.980393	0.32138	0.755773
GOBP_PROTEIN_DEMETHYLATION	0.3188	0.782957	0.96538	0.999786	0.045793	0.373482
GOBP_REGULATION_OF_APPETITE	0.319	0.783089	0.64451	0.996644	0.51211	0.843023
GOBP_REGULATION_OF_HISTONE_DEACETYLASE_ACTIVITY	0.31913	0.783089	0.72685	0.996644	0.32593	0.758858
GOBP_REGULATION_OF_PROTEIN_EXIT_FROM_ENDOPLASMIC_RETICULUM	0.3191	0.783089	0.16351	0.964845	0.5655	0.861447
GOBP_SUGAR_MEDIATED_SIGNALING_PATHWAY	0.31906	0.783089	0.35745	0.980393	0.68912	0.897556
REACTOME_TRANSCRIPTIONAL_REGULATION_OF_PLURIPOTENT_STEM_CELLS	0.31891	0.783089	0.23579	0.969081	0.088987	0.498681
WP_FOLATEALCOHOL_AND_CANCER_PATHWAY_HYPOTHESES	0.31905	0.783089	0.2743	0.975219	0.64154	0.885504
GOBP_LABYRINTHINE_LAYER_BLOOD_VESSEL_DEVELOPMENT	0.31922	0.783197	0.6003	0.994221	0.46245	0.823998
GOBP_ENDOCARDIUM_DEVELOPMENT	0.3195	0.783707	0.56941	0.992219	0.437	0.813485
GOMF_DEOXYCYTIDINE_DEAMINASE_ACTIVITY	0.31952	0.783707	0.20241	0.966794	0.45057	0.81997
GOBP_THIAMINE_CONTAINING_COMPOUND_METABOLIC_PROCESS	0.31966	0.783937	0.81571	0.996644	0.53442	0.850473
GOBP_RESPONSE_TO_MERCURY_ION	0.3199	0.784412	0.51838	0.99061	0.010432	0.173918
GOMF_PROTEIN_FOLDING_CHAPERONE	0.32003	0.784505	0.56145	0.992219	0.55127	0.857184
TESAR_ALK_AND_JAK_TARGETS_MOUSE_ES_D4_DN	0.32003	0.784505	0.20773	0.966794	0.97187	0.986312
CAFFAREL_RESPONSE_TO_THC_UP	0.3202	0.784808	0.61559	0.994221	0.56346	0.860434
GOBP_MUSCLE_ADAPTATION	0.32046	0.785042	0.51269	0.99061	0.11986	0.554919
GOBP_POSITIVE_REGULATION_OF_CALCIUM_ION_IMPORT	0.32041	0.785042	0.7794	0.996644	0.44614	0.818581
GOBP_PYRIMIDINE_RIBONUCLEOTIDE_BIOSYNTHETIC_PROCESS	0.32048	0.785042	0.87894	0.997333	0.0076718	0.148534
GOBP_SERTOLI_CELL_DEVELOPMENT	0.32036	0.785042	0.17647	0.966794	0.62019	0.878788
GOBP_CELLULAR_RESPONSE_TO_VITAMIN_D	0.3206	0.785095	0.841	0.996644	0.35469	0.775926
GOBP_REGULATION_OF_MDA_5_SIGNALING_PATHWAY	0.32064	0.785095	0.01572	0.876285	0.28088	0.73281
REACTOME_SIALIC_ACID_METABOLISM	0.32055	0.785095	0.66395	0.996644	0.24116	0.69862
MITSIADES_RESPONSE_TO_APLIDIN_UP	0.3208	0.78526	0.8033	0.996644	0.060063	0.419799
REACTOME_HSF1_ACTIVATION	0.32079	0.78526	0.14729	0.962966	0.3187	0.754035
REACTOME_RNA_POLYMERASE_I_TRANSCRIPTION_TERMINATION	0.32101	0.785661	0.78087	0.996644	0.35451	0.775926
GOBP_RESPONSE_TO_POTASSIUM_ION	0.32107	0.785695	0.79743	0.996644	0.30238	0.74738
GOMF_TITIN_BINDING	0.3212	0.7859	0.80052	0.996644	0.56856	0.862305
BIOCARTA_SALMONELLA_PATHWAY	0.3223	0.78615	0.97768	0.999979	0.41287	0.803967
GOBP_ADENYLATE_CYCLASE_ACTIVATING_ADRENERGIC_RECEPTOR_SIGNALING_PATHWAY_INVOLVED_IN_HEART_PROCESS	0.32149	0.78615	0.93609	0.999001	0.34027	0.768397
GOBP_CELLULAR_RESPONSE_TO_LIPOPROTEIN_PARTICLE_STIMULUS	0.32251	0.78615	0.95774	0.999786	0.04243	0.361752
GOBP_CHROMOSOME_ATTACHMENT_TO_THE_NUCLEAR_ENVELOPE	0.32183	0.78615	0.037228	0.911683	0.6914	0.898752
GOBP_CILIARY_BASAL_BODY_ORGANIZATION	0.32209	0.78615	0.5742	0.993065	0.47465	0.827771
GOBP_EMBRYONIC_CAMERA_TYPE_EYE_MORPHOGENESIS	0.32222	0.78615	0.18257	0.966794	0.31426	0.754035
GOBP_HISTONE_H3_K9_DIMETHYLATION	0.32195	0.78615	0.37395	0.980393	0.42214	0.808397
GOBP_MICROGLIAL_CELL_ACTIVATION_INVOLVED_IN_IMMUNE_RESPONSE	0.32245	0.78615	0.18067	0.966794	0.17769	0.638253
GOBP_POSITIVE_REGULATION_OF_CYTOSKELETON_ORGANIZATION	0.32221	0.78615	0.56653	0.992219	0.44584	0.818486
GOBP_POSITIVE_REGULATION_OF_ENDOCYTOSIS	0.32165	0.78615	0.81435	0.996644	0.32218	0.756299
GOBP_POSITIVE_REGULATION_OF_MEMBRANE_POTENTIAL	0.32182	0.78615	0.80106	0.996644	0.47875	0.830394
GOBP_PROGESTERONE_RECEPTOR_SIGNALING_PATHWAY	0.32183	0.78615	0.64023	0.9961	0.63133	0.882005
GOBP_REGULATION_OF_CALCIUM_ION_IMPORT	0.32155	0.78615	0.94198	0.999087	0.53052	0.849674
GOBP_REGULATION_OF_CARBOHYDRATE_METABOLIC_PROCESS	0.32291	0.78615	0.15957	0.964845	0.30542	0.748475
GOBP_REGULATION_OF_HOMOTYPIC_CELL_CELL_ADHESION	0.3225	0.78615	0.21429	0.967862	0.040466	0.354886
GOBP_REGULATION_OF_MUSCLE_ORGAN_DEVELOPMENT	0.32205	0.78615	0.44997	0.983706	0.56322	0.860434
GOBP_REGULATION_OF_NIK_NF_KAPPAB_SIGNALING	0.32248	0.78615	0.092213	0.946312	0.15533	0.609817
GOBP_REGULATION_OF_PROTEIN_DEACETYLATION	0.32272	0.78615	0.74511	0.996644	0.59113	0.868738
GOBP_RESPONSE_TO_AMPHETAMINE	0.32202	0.78615	0.20884	0.966794	0.64925	0.887357
GOBP_TRNA_AMINOACYLATION_FOR_MITOCHONDRIAL_PROTEIN_TRANSLATION	0.32231	0.78615	0.84329	0.996644	0.1472	0.599115
GOCC_I_BAND	0.32206	0.78615	0.097403	0.946312	0.69302	0.89926
GOMF_ADENYLATE_KINASE_ACTIVITY	0.32273	0.78615	0.40885	0.980393	0.38967	0.794627
GOMF_AMMONIA_LYASE_ACTIVITY	0.32292	0.78615	0.78564	0.996644	0.23047	0.691571
GOMF_BICARBONATE_MONOATOMIC_ANION_ANTIPORTER_ACTIVITY	0.32282	0.78615	0.96691	0.999786	0.80864	0.936352
GOMF_LIPASE_INHIBITOR_ACTIVITY	0.32281	0.78615	0.35804	0.980393	0.21998	0.682371
GOMF_THYROID_HORMONE_TRANSMEMBRANE_TRANSPORTER_ACTIVITY	0.32151	0.78615	0.46192	0.985713	0.46014	0.822826
KEGG_ALPHA_LINOLENIC_ACID_METABOLISM	0.32171	0.78615	0.52732	0.99061	0.40727	0.802474
KIM_BIPOLAR_DISORDER_OLIGODENDROCYTE_DENSITY_CORR_DN	0.32154	0.78615	0.93578	0.998929	0.022248	0.262727
MARTINEZ_TP53_TARGETS_UP	0.32264	0.78615	0.34189	0.979404	0.24989	0.705291
MATHEW_FANCONI_ANEMIA_GENES	0.32185	0.78615	0.40247	0.980393	0.7911	0.930336
PEDERSEN_METASTASIS_BY_ERBB2_ISOFORM_5	0.32202	0.78615	0.11461	0.946312	0.67622	0.895557
REACTOME_NUCLEAR_SIGNALING_BY_ERBB4	0.32292	0.78615	0.57268	0.992417	0.039291	0.349082
REACTOME_PHASE_I_FUNCTIONALIZATION_OF_COMPOUNDS	0.32238	0.78615	0.8439	0.996644	0.31633	0.754035
REACTOME_TP53_REGULATES_TRANSCRIPTION_OF_DEATH_RECEPTORS_AND_LIGANDS	0.32273	0.78615	0.67965	0.996644	0.45018	0.81997
WATANABE_COLON_CANCER_MSI_VS_MSS_DN	0.3215	0.78615	0.70506	0.996644	0.75134	0.918404
CHO_NR4A1_TARGETS	0.32307	0.78629	0.20825	0.966794	0.69934	0.901174
TIMOFEEVA_GROWTH_STRESS_VIA_STAT1_DN	0.32303	0.78629	0.2832	0.975841	0.14489	0.594847
CURSONS_NATURAL_KILLER_CELLS	0.32312	0.786299	0.99522	0.999979	0.19461	0.656523
GOCC_EQUATORIAL_MICROTUBULE_ORGANIZING_CENTER	0.32318	0.786332	0.25542	0.969081	0.69862	0.900948
DASU_IL6_SIGNALING_UP	0.32341	0.786475	0.45373	0.983706	0.8203	0.939685
GOBP_MAINTENANCE_OF_CENTROSOME_LOCATION	0.32365	0.786475	0.056509	0.923933	0.67053	0.893382
GOBP_POSITIVE_REGULATION_OF_DOPAMINE_RECEPTOR_SIGNALING_PATHWAY	0.3236	0.786475	0.15203	0.964845	0.43949	0.815442
GOBP_RECEPTOR_GUANYLYL_CYCLASE_SIGNALING_PATHWAY	0.32368	0.786475	0.49884	0.989624	0.35658	0.776923
GOBP_REGULATION_OF_GUANYLATE_CYCLASE_ACTIVITY	0.32362	0.786475	0.88238	0.997416	0.72495	0.910188
GOBP_REGULATION_OF_MONOCYTE_EXTRAVASATION	0.32375	0.786475	0.12879	0.949842	0.66025	0.889798
GOCC_INNER_MITOCHONDRIAL_MEMBRANE_PROTEIN_COMPLEX	0.32384	0.786475	0.23041	0.969081	0.19814	0.659885
GOCC_SIGNAL_PEPTIDASE_COMPLEX	0.32352	0.786475	0.82904	0.996644	0.43206	0.811216
GROSS_HYPOXIA_VIA_ELK3_ONLY_DN	0.32368	0.786475	0.77976	0.996644	0.55358	0.858009
KEGG_INOSITOL_PHOSPHATE_METABOLISM	0.32379	0.786475	0.70882	0.996644	0.49137	0.835873
MIKKELSEN_IPS_ICP_WITH_H3K4ME3_AND_H327ME3	0.3238	0.786475	0.29042	0.975841	0.51887	0.844505
REACTOME_VLDL_CLEARANCE	0.32347	0.786475	0.55874	0.99205	0.19129	0.653829
SHETH_LIVER_CANCER_VS_TXNIP_LOSS_PAM6	0.32343	0.786475	0.11515	0.946312	0.29778	0.745207
GOBP_REGULATION_OF_BROWN_FAT_CELL_DIFFERENTIATION	0.32398	0.7866	0.89877	0.997416	0.27037	0.723978
GOMF_OXIDOREDUCTASE_ACTIVITY_ACTING_ON_PAIRED_DONORS_WITH_OXIDATION_OF_A_PAIR_OF_DONORS_RESULTING_IN_THE_REDUCTION_OF_MOLECULAR_OXYGEN_TO_TWO_MOLECULES_OF_WATER	0.32403	0.7866	0.56176	0.992219	0.6047	0.873353
MARIADASON_RESPONSE_TO_CURCUMIN_SULINDAC_7	0.32402	0.7866	0.75209	0.996644	0.55165	0.857414
GOCC_MICROBODY_MEMBRANE	0.32409	0.786633	0.61819	0.994221	0.80956	0.936472
GOMF_MODIFIED_AMINO_ACID_BINDING	0.32427	0.786781	0.73954	0.996644	0.46407	0.824437
GOMF_SNAP_RECEPTOR_ACTIVITY	0.32429	0.786781	0.56564	0.992219	0.39996	0.801018
PARK_APL_PATHOGENESIS_UP	0.32426	0.786781	0.31796	0.975841	0.47924	0.830657
BIOCARTA_CFTR_PATHWAY	0.32443	0.786784	0.45599	0.983706	0.2091	0.670137
GOBP_HISTONE_MRNA_METABOLIC_PROCESS	0.32443	0.786784	0.96164	0.999786	0.41429	0.804925
GOBP_NEGATIVE_REGULATION_OF_TRANSPORT	0.32436	0.786784	0.72195	0.996644	0.089091	0.498681
REACTOME_DNA_REPAIR	0.32469	0.787303	0.32865	0.975841	0.14022	0.588254
BIOCARTA_MCM_PATHWAY	0.32533	0.787449	0.5633	0.992219	0.11522	0.548367
DELACROIX_RAR_BOUND_ES	0.32506	0.787449	0.42215	0.980393	0.41263	0.803967
GINESTIER_BREAST_CANCER_20Q13_AMPLIFICATION_UP	0.3256	0.787449	0.75005	0.996644	0.36772	0.784051
GOBP_ALTERNATIVE_MRNA_SPLICING_VIA_SPLICEOSOME	0.32501	0.787449	0.43633	0.983411	0.49338	0.835873
GOBP_APOPTOTIC_CELL_CLEARANCE	0.32543	0.787449	0.39375	0.980393	0.35701	0.777117
GOBP_CRANIAL_SUTURE_MORPHOGENESIS	0.32482	0.787449	0.30567	0.975841	0.65064	0.888098
GOBP_GASTRIC_EMPTYING	0.32518	0.787449	0.47473	0.987799	0.4816	0.830688
GOBP_PHAGOLYSOSOME_ASSEMBLY	0.32495	0.787449	0.028051	0.885511	0.53253	0.850234
GOBP_POSITIVE_REGULATION_OF_LIPID_KINASE_ACTIVITY	0.32563	0.787449	0.94001	0.999087	0.39718	0.799261
GOBP_PROTEIN_SULFATION	0.32493	0.787449	0.42356	0.980393	0.60834	0.874815
GOBP_REGULATION_OF_TOLL_LIKE_RECEPTOR_7_SIGNALING_PATHWAY	0.32529	0.787449	0.83662	0.996644	0.37565	0.78611
GOBP_RESPONSE_TO_AXON_INJURY	0.3254	0.787449	0.26393	0.97112	0.22635	0.687582
GOBP_SINOATRIAL_NODE_CELL_DIFFERENTIATION	0.32514	0.787449	0.60393	0.994221	0.65494	0.888098
GOCC_DENDRITIC_SPINE_MEMBRANE	0.32562	0.787449	0.34133	0.979404	0.34756	0.771662
GOMF_HISTONE_H3K14_ACETYLTRANSFERASE_ACTIVITY	0.32553	0.787449	0.079691	0.94418	0.57534	0.863114
GOMF_MHC_CLASS_II_PROTEIN_BINDING	0.325	0.787449	0.29132	0.975841	0.38373	0.789609
KYNG_DNA_DAMAGE_BY_4NQO	0.32532	0.787449	0.45229	0.983706	0.62264	0.879255
PANGAS_TUMOR_SUPPRESSION_BY_SMAD1_AND_SMAD5_DN	0.32548	0.787449	0.5415	0.99061	0.31592	0.754035
WP_CALCIUM_REGULATION_IN_CARDIAC_CELLS	0.32559	0.787449	0.65906	0.996644	0.53553	0.850917
GOMF_MONOSACCHARIDE_BINDING	0.32573	0.787578	0.96817	0.999979	0.7007	0.901628
BOSCO_INTERFERON_INDUCED_ANTIVIRAL_MODULE	0.32655	0.787625	0.38907	0.980393	0.0921	0.502942
GOBP_DEOXYRIBONUCLEOSIDE_MONOPHOSPHATE_CATABOLIC_PROCESS	0.32618	0.787625	0.80574	0.996644	0.44026	0.816114
GOBP_ENDOCRINE_HORMONE_SECRETION	0.32635	0.787625	0.62272	0.994221	0.17613	0.637507
GOBP_JNK_CASCADE	0.32631	0.787625	0.085172	0.94418	0.39403	0.797771
GOBP_METAPHASE_PLATE_CONGRESSION	0.32638	0.787625	0.35954	0.980393	0.86685	0.951828
GOBP_NEGATIVE_REGULATION_OF_HEXOKINASE_ACTIVITY	0.32697	0.787625	0.41483	0.980393	0.78829	0.929692
GOBP_PLATELET_DERIVED_GROWTH_FACTOR_RECEPTOR_ALPHA_SIGNALING_PATHWAY	0.32603	0.787625	0.096135	0.946312	0.25839	0.713762
GOBP_POSITIVE_REGULATION_OF_DNA_REPLICATION	0.32654	0.787625	0.59693	0.994221	0.11938	0.554089
GOBP_PROTEIN_LOCALIZATION_TO_ORGANELLE	0.32584	0.787625	0.28658	0.975841	0.57463	0.863114
GOBP_PSEUDOURIDINE_SYNTHESIS	0.32662	0.787625	0.76517	0.996644	0.22743	0.689507
GOBP_REGULATION_OF_DNA_HELICASE_ACTIVITY	0.32621	0.787625	0.50969	0.99061	0.49031	0.835697
GOBP_RESPONSE_TO_RETINOIC_ACID	0.32699	0.787625	0.35264	0.980393	0.28235	0.733696
GOCC_MICROVESICLE	0.32654	0.787625	0.27513	0.975518	0.63928	0.884617
GOCC_PRESYNAPTIC_ENDOCYTIC_ZONE	0.32612	0.787625	0.70814	0.996644	0.40884	0.802474
GOMF_BMP_RECEPTOR_ACTIVITY	0.32595	0.787625	0.94305	0.999087	0.31089	0.752975
GOMF_DOPAMINE_NEUROTRANSMITTER_RECEPTOR_ACTIVITY	0.32693	0.787625	0.41617	0.980393	0.16163	0.619265
GOMF_LIGASE_ACTIVITY_FORMING_CARBON_NITROGEN_BONDS	0.32622	0.787625	0.25777	0.970126	0.51852	0.84434
GOMF_LYSOPHOSPHOLIPID_ACYLTRANSFERASE_ACTIVITY	0.32585	0.787625	0.83862	0.996644	0.10784	0.537462
GOMF_VOLTAGE_GATED_POTASSIUM_CHANNEL_ACTIVITY_INVOLVED_IN_CARDIAC_MUSCLE_CELL_ACTION_POTENTIAL_REPOLARIZATION	0.327	0.787625	0.22438	0.969081	0.90139	0.961491
LY_AGING_OLD_DN	0.32667	0.787625	0.72897	0.996644	0.38579	0.790311
MIKKELSEN_MEF_LCP_WITH_H3K4ME3	0.32686	0.787625	0.20683	0.966794	0.95235	0.978592
REACTOME_DNA_METHYLATION	0.32676	0.787625	0.51079	0.99061	0.23566	0.695487
REACTOME_DOPAMINE_RECEPTORS	0.32693	0.787625	0.41617	0.980393	0.16163	0.619265
REACTOME_NUCLEAR_EVENTS_KINASE_AND_TRANSCRIPTION_FACTOR_ACTIVATION	0.32657	0.787625	0.1985	0.966794	0.097779	0.515097
REACTOME_SIGNALING_BY_NTRKS	0.32623	0.787625	0.22631	0.969081	0.091761	0.502598
REACTOME_STRIATED_MUSCLE_CONTRACTION	0.32589	0.787625	0.86039	0.996727	0.17873	0.639719
WANG_RESPONSE_TO_ANDROGEN_UP	0.32675	0.787625	0.70314	0.996644	0.42967	0.810046
GOCC_SMN_SM_PROTEIN_COMPLEX	0.32715	0.787875	0.47794	0.987799	0.25011	0.705445
GOBP_REGULATION_OF_B_CELL_APOPTOTIC_PROCESS	0.32721	0.787908	0.0063439	0.74224	0.16467	0.623353
GOBP_REGULATION_OF_CENTROSOME_CYCLE	0.32726	0.787917	0.73644	0.996644	0.45737	0.821188
GOBP_CENTRAL_NERVOUS_SYSTEM_PROJECTION_NEURON_AXONOGENESIS	0.32738	0.787983	0.54951	0.99105	0.687	0.896442
REACTOME_ONCOGENE_INDUCED_SENESCENCE	0.32737	0.787983	0.54415	0.99088	0.10297	0.527411
BIOCARTA_LYM_PATHWAY	0.32778	0.788213	0.11911	0.949842	0.37937	0.787787
GOBP_ENERGY_RESERVE_METABOLIC_PROCESS	0.32813	0.788213	0.019831	0.876285	0.22119	0.682885
GOBP_GLYOXYLATE_METABOLIC_PROCESS	0.32822	0.788213	0.54125	0.99061	0.1046	0.53154
GOBP_POSITIVE_REGULATION_OF_BIOMINERAL_TISSUE_DEVELOPMENT	0.32759	0.788213	0.1991	0.966794	0.40554	0.802474
GOBP_POSITIVE_REGULATION_OF_CYTOSOLIC_CALCIUM_ION_CONCENTRATION_INVOLVED_IN_PHOSPHOLIPASE_C_ACTIVATING_G_PROTEIN_COUPLED_SIGNALING_PATHWAY	0.32814	0.788213	0.45522	0.983706	0.41588	0.805655
GOBP_POSITIVE_REGULATION_OF_NUCLEASE_ACTIVITY	0.32804	0.788213	0.592	0.994221	0.30028	0.746041
GOBP_POSITIVE_REGULATION_OF_TRANSLATION	0.32771	0.788213	0.11637	0.946312	0.10618	0.534141
GOBP_REGULATION_OF_LONG_CHAIN_FATTY_ACID_IMPORT_ACROSS_PLASMA_MEMBRANE	0.32812	0.788213	0.28231	0.975841	0.30115	0.746075
GOBP_SNRNA_TRANSCRIPTION	0.32812	0.788213	0.99661	0.999979	0.2489	0.703782
GOBP_VESICLE_DOCKING	0.32753	0.788213	0.17876	0.966794	0.68031	0.895594
GOCC_LARGE_RIBOSOMAL_SUBUNIT	0.32816	0.788213	0.79047	0.996644	0.53089	0.849754
GOCC_SYNAPTIC_CLEFT	0.32831	0.788213	0.099249	0.946312	0.10088	0.523966
GOMF_SIRNA_BINDING	0.32818	0.788213	0.46818	0.986698	0.058892	0.417797
KORKOLA_EMBRYONIC_CARCINOMA_VS_SEMINOMA_UP	0.32772	0.788213	0.76196	0.996644	0.58866	0.867883
OKAWA_NEUROBLASTOMA_1P36_31_DELETION	0.32829	0.788213	0.98207	0.999979	0.04293	0.363866
PID_INTEGRIN_A9B1_PATHWAY	0.32796	0.788213	0.62381	0.994221	0.12405	0.562797
RAGHAVACHARI_PLATELET_SPECIFIC_GENES	0.32822	0.788213	0.099079	0.946312	0.30025	0.746041
REACTOME_MAP2K_AND_MAPK_ACTIVATION	0.32789	0.788213	0.39291	0.980393	0.12177	0.559195
GOBP_ESTABLISHMENT_OF_LEFT_RIGHT_ASYMMETRY	0.32858	0.788401	0.1811	0.966794	0.13262	0.576553
GOBP_NEGATIVE_REGULATION_OF_ACTIVATED_T_CELL_PROLIFERATION	0.32862	0.788401	0.35876	0.980393	0.17851	0.6392
GOBP_POSITIVE_REGULATION_OF_RESPONSE_TO_REACTIVE_OXYGEN_SPECIES	0.32854	0.788401	0.083187	0.94418	0.27798	0.729821
KEGG_AMYOTROPHIC_LATERAL_SCLEROSIS_ALS	0.32857	0.788401	0.14776	0.962966	0.18053	0.640925
WP_ARYLAMINE_METABOLISM	0.32857	0.788401	0.59454	0.994221	0.87782	0.95486
GOBP_AXONEMAL_CENTRAL_APPARATUS_ASSEMBLY	0.32931	0.78861	0.53405	0.99061	0.36223	0.780584
GOBP_LONG_CHAIN_FATTY_ACID_BIOSYNTHETIC_PROCESS	0.32893	0.78861	0.37899	0.980393	0.46909	0.825181
GOBP_POSITIVE_REGULATION_OF_CELL_CYCLE_G1_S_PHASE_TRANSITION	0.32921	0.78861	0.48566	0.987933	0.32877	0.761326
GOBP_POSITIVE_REGULATION_OF_EPITHELIAL_CELL_PROLIFERATION_INVOLVED_IN_LUNG_MORPHOGENESIS	0.32901	0.78861	0.1495	0.964845	0.35696	0.777117
GOBP_REELIN_MEDIATED_SIGNALING_PATHWAY	0.32909	0.78861	0.11504	0.946312	0.23397	0.693598
GOBP_REGULATION_OF_CELL_PROJECTION_ORGANIZATION	0.3293	0.78861	0.21883	0.969081	0.13433	0.578833
GOBP_REGULATION_OF_GLUCONEOGENESIS	0.3291	0.78861	0.23212	0.969081	0.62047	0.878847
GOBP_REGULATION_OF_POTASSIUM_ION_EXPORT_ACROSS_PLASMA_MEMBRANE	0.32929	0.78861	0.52964	0.99061	0.67254	0.894388
GOCC_NEURON_SPINE	0.32927	0.78861	0.8128	0.996644	0.10976	0.540791
GOCC_NUCLEAR_RNA_EXPORT_FACTOR_COMPLEX	0.32906	0.78861	0.62812	0.994992	0.25242	0.705863
GOMF_NEUREGULIN_BINDING	0.32916	0.78861	0.45716	0.983706	0.061666	0.424547
GOMF_PROTEIN_KINASE_A_CATALYTIC_SUBUNIT_BINDING	0.32928	0.78861	0.42927	0.982274	0.26193	0.715044
IIZUKA_LIVER_CANCER_PROGRESSION_L0_L1_DN	0.32925	0.78861	0.040786	0.918011	0.59683	0.87027
VANDESLUIS_COMMD1_TARGETS_GROUP_4_UP	0.32939	0.78869	0.062623	0.930383	0.17755	0.638253
GOBP_POSITIVE_REGULATION_OF_CHOLESTEROL_STORAGE	0.32958	0.788868	0.38174	0.980393	0.47446	0.827771
GOBP_PYRIMIDINE_CONTAINING_COMPOUND_BIOSYNTHETIC_PROCESS	0.32965	0.788868	0.99047	0.999979	0.015101	0.213816
GOBP_RESPIRATORY_CHAIN_COMPLEX_III_ASSEMBLY	0.32965	0.788868	0.95908	0.999786	0.12131	0.55867
LOPEZ_MESOTHELIOMA_SURVIVAL_WORST_VS_BEST_DN	0.32959	0.788868	0.39832	0.980393	0.52676	0.848109
GOBP_INTRACILIARY_ANTEROGRADE_TRANSPORT	0.32979	0.789092	0.74181	0.996644	0.32707	0.759838
GOBP_DICARBOXYLIC_ACID_CATABOLIC_PROCESS	0.33004	0.789135	0.11133	0.946312	0.74871	0.917145
GOBP_REGULATION_OF_MACROPHAGE_MIGRATION	0.3299	0.789135	0.88818	0.997416	0.040796	0.356372
GOBP_VITAMIN_D_RECEPTOR_SIGNALING_PATHWAY	0.32996	0.789135	0.64906	0.996644	0.60871	0.874815
KORKOLA_EMBRYONAL_CARCINOMA_DN	0.33001	0.789135	0.48415	0.987799	0.081724	0.48137
SESTO_RESPONSE_TO_UV_C3	0.32998	0.789135	0.37559	0.980393	0.73028	0.912158
GOMF_OXIDOREDUCTASE_ACTIVITY_ACTING_ON_A_SULFUR_GROUP_OF_DONORS_NAD_P_AS_ACCEPTOR	0.33011	0.789192	0.72136	0.996644	0.42379	0.808663
REACTOME_FASL_CD95L_SIGNALING	0.33017	0.789224	0.26341	0.97112	0.52345	0.846965
GOCC_COPII_VESICLE_COAT	0.33031	0.789448	0.17847	0.966794	0.32301	0.756748
GOBP_COLUMNAR_CUBOIDAL_EPITHELIAL_CELL_MATURATION	0.33052	0.789728	0.32347	0.975841	0.14505	0.595072
GOBP_REGULATION_OF_ACTIVATION_OF_JANUS_KINASE_ACTIVITY	0.33049	0.789728	0.97659	0.999979	0.42721	0.809979
GOBP_DNA_DAMAGE_RESPONSE_SIGNAL_TRANSDUCTION_RESULTING_IN_TRANSCRIPTION	0.33083	0.78985	0.39126	0.980393	0.65872	0.888934
GOBP_NEGATIVE_REGULATION_OF_RESPONSE_TO_FOOD	0.33074	0.78985	0.45378	0.983706	0.61523	0.877403
GOBP_RESPONSE_TO_MUSCLE_STRETCH	0.33085	0.78985	0.45456	0.983706	0.86478	0.950833
ICHIBA_GRAFT_VERSUS_HOST_DISEASE_D7_DN	0.33078	0.78985	0.6204	0.994221	0.21978	0.682371
MODY_HIPPOCAMPUS_PRENATAL	0.33081	0.78985	0.88939	0.997416	0.44784	0.819365
WU_SILENCED_BY_METHYLATION_IN_BLADDER_CANCER	0.3307	0.78985	0.66779	0.996644	0.25628	0.711484
GOBP_CELLULAR_RESPONSE_TO_EXOGENOUS_DSRNA	0.33101	0.78998	0.53816	0.99061	0.55911	0.859827
GOBP_REGULATION_OF_MEMBRANE_REPOLARIZATION	0.33109	0.78998	0.35402	0.980393	0.869	0.952569
GOBP_STRESS_INDUCED_PREMATURE_SENESCENCE	0.33104	0.78998	0.37017	0.980393	0.67133	0.893841
KATSANOU_ELAVL1_TARGETS_DN	0.33108	0.78998	0.017314	0.876285	0.72873	0.91131
GOBP_NEGATIVE_REGULATION_OF_PINOCYTOSIS	0.33114	0.789988	0.57429	0.993065	0.47731	0.8295
GOMF_MONOAMINE_TRANSMEMBRANE_TRANSPORTER_ACTIVITY	0.33123	0.790092	0.48667	0.987969	0.7713	0.923943
GOBP_RENAL_PROTEIN_ABSORPTION	0.33136	0.790291	0.41541	0.980393	0.89195	0.959119
CALVET_IRINOTECAN_SENSITIVE_VS_REVERTED_DN	0.33152	0.790562	0.40097	0.980393	0.35026	0.772814
GOBP_ERROR_PRONE_TRANSLESION_SYNTHESIS	0.33163	0.790587	0.72648	0.996644	0.78543	0.928806
GOBP_PANCREATIC_A_CELL_DIFFERENTIATION	0.33164	0.790587	0.13719	0.953735	0.0024561	0.07067
WANG_CISPLATIN_RESPONSE_AND_XPC_DN	0.33167	0.790587	0.30248	0.975841	0.03383	0.326863
REACTOME_NOTCH3_INTRACELLULAR_DOMAIN_REGULATES_TRANSCRIPTION	0.33183	0.790858	0.37174	0.980393	0.11851	0.553889
GAZDA_DIAMOND_BLACKFAN_ANEMIA_MYELOID_UP	0.33221	0.791098	0.21478	0.968108	0.28661	0.735609
GOBP_POSITIVE_REGULATION_OF_HEMATOPOIETIC_STEM_CELL_PROLIFERATION	0.33203	0.791098	0.17991	0.966794	0.5782	0.864071
GOBP_PROTEIN_TRIMERIZATION	0.33218	0.791098	0.055655	0.922674	0.089652	0.499519
GOCC_CLATHRIN_SCULPTED_MONOAMINE_TRANSPORT_VESICLE	0.33215	0.791098	0.77656	0.996644	0.48175	0.830688
MYLLYKANGAS_AMPLIFICATION_HOT_SPOT_2	0.33217	0.791098	0.64269	0.996348	0.70657	0.903944
ZHAN_MULTIPLE_MYELOMA_CD2_DN	0.33199	0.791098	0.40172	0.980393	0.46693	0.824902
GOCC_RIBBON_SYNAPSE	0.33226	0.791106	0.9472	0.999512	0.18818	0.650063
GOBP_ARACHIDONIC_ACID_SECRETION	0.33248	0.791152	0.71397	0.996644	0.47483	0.827897
GOBP_BODY_MORPHOGENESIS	0.33273	0.791152	0.20011	0.966794	0.40697	0.802474
GOBP_FOREBRAIN_DORSAL_VENTRAL_PATTERN_FORMATION	0.3327	0.791152	0.86777	0.997333	0.50949	0.841889
GOBP_HISTONE_H3_DEACETYLATION	0.33287	0.791152	0.0078824	0.752107	0.87704	0.954622
GOBP_NEGATIVE_REGULATION_OF_INTERLEUKIN_6_PRODUCTION	0.33301	0.791152	0.81634	0.996644	0.2896	0.738106
GOBP_POSITIVE_REGULATION_OF_TYPE_I_INTERFERON_MEDIATED_SIGNALING_PATHWAY	0.33279	0.791152	0.14403	0.95917	0.70552	0.903443
GOBP_PURINE_NUCLEOTIDE_SALVAGE	0.33279	0.791152	0.020873	0.876285	0.096017	0.510719
GOBP_RESPONSE_TO_YEAST	0.33305	0.791152	0.71196	0.996644	0.36862	0.784601
GOBP_WATER_SOLUBLE_VITAMIN_METABOLIC_PROCESS	0.33278	0.791152	0.18619	0.966794	0.40097	0.801211
GOCC_VESICLE_COAT	0.33295	0.791152	0.22045	0.969081	0.57786	0.86405
GOMF_THIOREDOXIN_DEPENDENT_PEROXIREDOXIN_ACTIVITY	0.33304	0.791152	0.39024	0.980393	0.60284	0.872673
HOLLEMAN_VINCRISTINE_RESISTANCE_ALL_UP	0.33285	0.791152	0.52846	0.99061	0.051391	0.392413
MURAKAMI_UV_RESPONSE_24HR	0.33307	0.791152	0.71986	0.996644	0.1865	0.648133
NAKAJIMA_EOSINOPHIL	0.33268	0.791152	0.0050056	0.74224	0.41494	0.805486
NUNODA_RESPONSE_TO_DASATINIB_IMATINIB_UP	0.33283	0.791152	0.17443	0.966794	0.65113	0.888098
REACTOME_ACYL_CHAIN_REMODELLING_OF_PS	0.33257	0.791152	0.78031	0.996644	0.81169	0.9367
YAO_TEMPORAL_RESPONSE_TO_PROGESTERONE_CLUSTER_0	0.33239	0.791152	0.31829	0.975841	0.036255	0.337632
REACTOME_BETA_CATENIN_PHOSPHORYLATION_CASCADE	0.33326	0.791493	0.27088	0.973439	0.19804	0.659885
PODAR_RESPONSE_TO_ADAPHOSTIN_UP	0.33339	0.791691	0.037088	0.911683	0.27934	0.731126
GOBP_REGULATION_OF_RESPONSE_TO_TUMOR_CELL	0.33357	0.791968	0.74676	0.996644	0.45766	0.821188
WP_MAMMALIAN_DISORDER_OF_SEXUAL_DEVELOPMENT	0.3336	0.791968	0.90946	0.997416	0.21401	0.675058
GOMF_CELL_CELL_ADHESION_MEDIATOR_ACTIVITY	0.33369	0.792071	0.029965	0.885511	0.46559	0.824558
MCBRYAN_PUBERTAL_BREAST_6_7WK_DN	0.33375	0.792103	0.38578	0.980393	0.30509	0.748475
CHEOK_RESPONSE_TO_MERCAPTOPURINE_AND_HD_MTX_UP	0.33435	0.792114	0.79675	0.996644	0.22078	0.682885
GOBP_CEREBELLAR_GRANULAR_LAYER_FORMATION	0.33402	0.792114	0.1212	0.949842	0.80524	0.935078
GOBP_NEGATIVE_REGULATION_OF_PEPTIDYL_TYROSINE_PHOSPHORYLATION	0.3343	0.792114	0.4618	0.985713	0.27898	0.730806
GOBP_POSITIVE_REGULATION_OF_FERTILIZATION	0.33419	0.792114	0.37579	0.980393	0.97753	0.98887
GOBP_REGULATION_OF_CELL_SIZE	0.33427	0.792114	0.12711	0.949842	0.087452	0.496149
GOMF_CATALYTIC_ACTIVITY_ACTING_ON_A_TRNA	0.33411	0.792114	0.36012	0.980393	0.44561	0.818486
GOMF_FLAP_ENDONUCLEASE_ACTIVITY	0.33436	0.792114	0.82104	0.996644	0.33445	0.765042
GOMF_NEUROPEPTIDE_Y_RECEPTOR_ACTIVITY	0.33425	0.792114	0.39796	0.980393	0.66199	0.890238
GOMF_P53_BINDING	0.33426	0.792114	0.1466	0.962966	0.10208	0.525829
PID_MYC_PATHWAY	0.33415	0.792114	0.94462	0.999087	0.15885	0.615216
REACTOME_HEDGEHOG_ON_STATE	0.33434	0.792114	0.97473	0.999979	0.23819	0.696634
WP_MACROPHAGE_MARKERS	0.33435	0.792114	0.35185	0.980393	0.54035	0.851921
ZHENG_RESPONSE_TO_ARSENITE_UP	0.33429	0.792114	0.38084	0.980393	0.42864	0.810046
WP_DISORDERS_OF_FRUCTOSE_METABOLISM	0.33465	0.79269	0.38257	0.980393	0.41574	0.805567
BILD_CTNNB1_ONCOGENIC_SIGNATURE	0.33484	0.792856	0.61987	0.994221	0.41131	0.803645
BIOCARTA_ARAP_PATHWAY	0.33705	0.792856	0.63673	0.995533	0.88817	0.958324
BIOCARTA_BARD1_PATHWAY	0.33534	0.792856	0.43363	0.983411	0.56483	0.861113
BOUDOUKHA_BOUND_BY_IGF2BP2	0.33517	0.792856	0.26027	0.97112	0.17407	0.635062
CADWELL_ATG16L1_TARGETS_DN	0.33801	0.792856	0.44307	0.983411	0.21937	0.682371
CERVERA_SDHB_TARGETS_1_DN	0.33646	0.792856	0.41332	0.980393	0.58694	0.867256
DER_IFN_ALPHA_RESPONSE_DN	0.33545	0.792856	0.41337	0.980393	0.28497	0.735006
EINAV_INTERFERON_SIGNATURE_IN_CANCER	0.33717	0.792856	0.8477	0.996644	0.22352	0.684794
GOBP_BUD_ELONGATION_INVOLVED_IN_LUNG_BRANCHING	0.33654	0.792856	0.024783	0.876285	0.020304	0.250633
GOBP_CANONICAL_WNT_SIGNALING_PATHWAY_INVOLVED_IN_CARDIAC_MUSCLE_CELL_FATE_COMMITMENT	0.33791	0.792856	0.68327	0.996644	0.40123	0.801211
GOBP_CELLULAR_MODIFIED_AMINO_ACID_METABOLIC_PROCESS	0.33511	0.792856	0.78562	0.996644	0.87521	0.954219
GOBP_CELLULAR_RESPONSE_TO_WATER_STIMULUS	0.33706	0.792856	0.68247	0.996644	0.68448	0.895594
GOBP_CELL_CELL_RECOGNITION	0.33717	0.792856	0.1606	0.964845	0.40723	0.802474
GOBP_CELL_CYCLE_DNA_REPLICATION_INITIATION	0.33818	0.792856	0.16153	0.964845	0.31202	0.752989
GOBP_CEREBELLAR_PURKINJE_CELL_LAYER_DEVELOPMENT	0.33754	0.792856	0.82494	0.996644	0.04886	0.383771
GOBP_DEVELOPMENTAL_INDUCTION	0.33738	0.792856	0.85566	0.996644	0.11728	0.552674
GOBP_DIET_INDUCED_THERMOGENESIS	0.33611	0.792856	0.58477	0.994221	0.33162	0.763372
GOBP_EMBRYONIC_SKELETAL_JOINT_MORPHOGENESIS	0.33656	0.792856	0.4424	0.983411	0.73794	0.913295
GOBP_GLUCOSE_CATABOLIC_PROCESS_TO_LACTATE	0.33708	0.792856	0.70023	0.996644	0.57067	0.862305
GOBP_HISTAMINE_SECRETION	0.33651	0.792856	0.47448	0.987799	0.1468	0.599092
GOBP_INOSITOL_METABOLIC_PROCESS	0.33601	0.792856	0.67907	0.996644	0.87888	0.955054
GOBP_INSULIN_METABOLIC_PROCESS	0.33675	0.792856	0.59175	0.994221	0.20011	0.662293
GOBP_MAINTENANCE_OF_POSTSYNAPTIC_SPECIALIZATION_STRUCTURE	0.33807	0.792856	0.36163	0.980393	0.94499	0.976161
GOBP_METANEPHRIC_NEPHRON_TUBULE_EPITHELIAL_CELL_DIFFERENTIATION	0.33847	0.792856	0.64526	0.996644	0.18453	0.645302
GOBP_METHYLGUANOSINE_CAP_DECAPPING	0.33804	0.792856	0.15729	0.964845	0.34027	0.768397
GOBP_MYELOID_DENDRITIC_CELL_CHEMOTAXIS	0.33757	0.792856	0.33813	0.979404	0.17958	0.640478
GOBP_NEGATIVE_REGULATION_OF_CYSTEINE_TYPE_ENDOPEPTIDASE_ACTIVITY	0.33697	0.792856	0.24495	0.969081	0.049755	0.386516
GOBP_NEGATIVE_REGULATION_OF_MUSCLE_TISSUE_DEVELOPMENT	0.33715	0.792856	0.34073	0.979404	0.65916	0.889181
GOBP_NEGATIVE_REGULATION_OF_TUMOR_NECROSIS_FACTOR_MEDIATED_SIGNALING_PATHWAY	0.33617	0.792856	0.35579	0.980393	0.43515	0.812374
GOBP_NEGATIVE_REGULATION_OF_VIRAL_ENTRY_INTO_HOST_CELL	0.33614	0.792856	0.31446	0.975841	0.76935	0.923904
GOBP_NEUROTROPHIN_SIGNALING_PATHWAY	0.33585	0.792856	0.45739	0.983706	0.65413	0.888098
GOBP_NEUTRAL_LIPID_METABOLIC_PROCESS	0.33502	0.792856	0.34349	0.979404	0.3986	0.800062
GOBP_OXALOACETATE_METABOLIC_PROCESS	0.33638	0.792856	0.23493	0.969081	0.35539	0.776021
GOBP_PENILE_ERECTION	0.33598	0.792856	0.98845	0.999979	0.3791	0.787673
GOBP_PHOSPHAGEN_METABOLIC_PROCESS	0.33823	0.792856	0.25145	0.969081	0.7403	0.913766
GOBP_POSITIVE_REGULATION_OF_ACTIN_FILAMENT_BUNDLE_ASSEMBLY	0.33677	0.792856	0.29334	0.975841	0.47626	0.828965
GOBP_POSITIVE_REGULATION_OF_CELLULAR_COMPONENT_ORGANIZATION	0.33857	0.792856	0.77036	0.996644	0.1025	0.526744
GOBP_POSITIVE_REGULATION_OF_DEACETYLASE_ACTIVITY	0.33531	0.792856	0.74814	0.996644	0.41514	0.805552
GOBP_POSITIVE_REGULATION_OF_SECRETION	0.33807	0.792856	0.93514	0.998929	0.3343	0.765008
GOBP_PROTEIN_MODIFICATION_BY_SMALL_PROTEIN_REMOVAL	0.33571	0.792856	0.22958	0.969081	0.01973	0.248047
GOBP_PYRIMIDINE_DEOXYRIBONUCLEOTIDE_METABOLIC_PROCESS	0.33755	0.792856	0.98365	0.999979	0.45743	0.821188
GOBP_REGULATION_OF_BICELLULAR_TIGHT_JUNCTION_ASSEMBLY	0.33729	0.792856	0.52562	0.99061	0.34515	0.771662
GOBP_REGULATION_OF_CYTOPLASMIC_TRANSPORT	0.33567	0.792856	0.13782	0.954246	0.23797	0.696634
GOBP_REGULATION_OF_DEFENSE_RESPONSE_TO_VIRUS	0.33736	0.792856	0.51094	0.99061	0.42373	0.808663
GOBP_REGULATION_OF_MACROPHAGE_CHEMOTAXIS	0.33824	0.792856	0.53543	0.99061	0.070459	0.451453
GOBP_REGULATION_OF_PHOSPHOLIPID_TRANSLOCATION	0.33765	0.792856	0.14042	0.957615	0.6838	0.895594
GOBP_SKELETAL_MUSCLE_FIBER_DIFFERENTIATION	0.33498	0.792856	0.61637	0.994221	0.73834	0.913331
GOBP_STRESS_GRANULE_DISASSEMBLY	0.33705	0.792856	0.1202	0.949842	0.13941	0.586429
GOBP_SYNAPTIC_TRANSMISSION_GABAERGIC	0.33645	0.792856	0.22039	0.969081	0.0032923	0.0863975
GOCC_CLATHRIN_COAT	0.33835	0.792856	0.38324	0.980393	0.79355	0.931064
GOCC_ENDOPLASMIC_RETICULUM_PROTEIN_CONTAINING_COMPLEX	0.33649	0.792856	0.97807	0.999979	0.52641	0.848109
GOCC_MITOCHONDRION	0.33809	0.792856	0.88064	0.997333	0.14872	0.599934
GOCC_MULTIMERIC_RIBONUCLEASE_P_COMPLEX	0.33727	0.792856	0.081308	0.94418	0.30192	0.746894
GOMF_ANDROSTAN_3_ALPHA_17_BETA_DIOL_DEHYDROGENASE_ACTIVITY	0.33714	0.792856	0.93001	0.998624	0.4089	0.802474
GOMF_BIOTIN_BINDING	0.33859	0.792856	0.7271	0.996644	0.84096	0.944178
GOMF_BUBBLE_DNA_BINDING	0.33821	0.792856	0.60875	0.994221	0.51008	0.842259
GOMF_GLYCINE_TRANSMEMBRANE_TRANSPORTER_ACTIVITY	0.33654	0.792856	0.22128	0.969081	0.60205	0.872504
GOMF_MOLECULAR_FUNCTION_REGULATOR_ACTIVITY	0.33571	0.792856	0.62487	0.994539	0.70729	0.904117
GOMF_NEUROTRANSMITTER_BINDING	0.33628	0.792856	0.19606	0.966794	0.24535	0.701646
GOMF_NUCLEAR_STEROID_RECEPTOR_ACTIVITY	0.33538	0.792856	0.70945	0.996644	0.68431	0.895594
GOMF_RIBONUCLEASE_P_RNA_BINDING	0.33727	0.792856	0.081308	0.94418	0.30192	0.746894
GOMF_RNA_POLYMERASE_I_ACTIVITY	0.33581	0.792856	0.54723	0.99105	0.41041	0.803334
GOMF_SOLUTE_POTASSIUM_ANTIPORTER_ACTIVITY	0.33816	0.792856	0.76201	0.996644	0.067183	0.442775
GOMF_URIDYLYLTRANSFERASE_ACTIVITY	0.3384	0.792856	0.071671	0.94418	0.21548	0.677058
HSIAO_HOUSEKEEPING_GENES	0.338	0.792856	0.56312	0.992219	0.35474	0.775926
KANG_CISPLATIN_RESISTANCE_UP	0.33704	0.792856	0.1238	0.949842	0.37311	0.784775
KEGG_FRUCTOSE_AND_MANNOSE_METABOLISM	0.33857	0.792856	0.84073	0.996644	0.031694	0.317884
KEGG_LYSINE_DEGRADATION	0.33796	0.792856	0.88868	0.997416	0.27846	0.730232
MEISSNER_NPC_HCP_WITH_H3_UNMETHYLATED	0.33531	0.792856	0.040317	0.918011	0.56299	0.860434
PUJANA_ATM_PCC_NETWORK	0.3354	0.792856	0.91931	0.997416	0.016606	0.224471
REACTOME_ATF6_ATF6_ALPHA_ACTIVATES_CHAPERONES	0.33576	0.792856	0.19119	0.966794	0.94275	0.975209
REACTOME_CD209_DC_SIGN_SIGNALING	0.33802	0.792856	0.53516	0.99061	0.74055	0.913798
REACTOME_DEVELOPMENTAL_BIOLOGY	0.33717	0.792856	0.97846	0.999979	0.16294	0.619981
REACTOME_MRNA_EDITING	0.33595	0.792856	0.77294	0.996644	0.73117	0.912363
REACTOME_OTHER_SEMAPHORIN_INTERACTIONS	0.33678	0.792856	0.84611	0.996644	0.011573	0.184601
SA_FAS_SIGNALING	0.3374	0.792856	0.29558	0.975841	0.053169	0.399708
SCHRAETS_MLL_TARGETS_UP	0.33856	0.792856	0.68571	0.996644	0.54578	0.854603
SENGUPTA_NASOPHARYNGEAL_CARCINOMA_DN	0.33503	0.792856	0.003	0.6802	0.61383	0.876975
SWEET_KRAS_TARGETS_DN	0.33842	0.792856	0.56972	0.992219	0.23013	0.691465
VALK_AML_CLUSTER_10	0.33658	0.792856	0.40102	0.980393	0.22826	0.690198
WOOD_EBV_EBNA1_TARGETS_DN	0.33622	0.792856	0.73575	0.996644	0.30529	0.748475
WP_SOMITOGENESIS_IN_THE_CONTEXT_OF_SPONDYLOCOSTAL_DYSOSTOSIS	0.33702	0.792856	0.87633	0.997333	0.3692	0.784771
YAO_TEMPORAL_RESPONSE_TO_PROGESTERONE_CLUSTER_8	0.33838	0.792856	0.20639	0.966794	0.29489	0.742955
GOBP_GLOMERULAR_EPITHELIAL_CELL_DEVELOPMENT	0.33876	0.79295	0.37973	0.980393	0.47356	0.827295
GOBP_POSITIVE_REGULATION_OF_CARTILAGE_DEVELOPMENT	0.33871	0.79295	0.086833	0.94418	0.07738	0.470281
GOMF_HIGH_DENSITY_LIPOPROTEIN_PARTICLE_BINDING	0.33877	0.79295	0.3458	0.979404	0.27827	0.729959
REACTOME_CELLULAR_RESPONSE_TO_CHEMICAL_STRESS	0.33886	0.793013	0.84856	0.996644	0.17155	0.631841
REACTOME_MINERALOCORTICOID_BIOSYNTHESIS	0.33889	0.793013	0.0090042	0.767691	0.58985	0.868057
GOCC_METHYLTRANSFERASE_COMPLEX	0.33897	0.793091	0.13374	0.949842	0.0097793	0.167642
HESS_TARGETS_OF_HOXA9_AND_MEIS1_UP	0.33902	0.793099	0.95131	0.999786	0.57708	0.863948
GOBP_NEGATIVE_REGULATION_OF_RECEPTOR_INTERNALIZATION	0.33908	0.79313	0.64484	0.996644	0.53945	0.851921
BARRIER_COLON_CANCER_RECURRENCE_UP	0.33931	0.793278	0.90266	0.997416	0.35766	0.777552
GOBP_POSITIVE_REGULATION_OF_PEPTIDYL_THREONINE_PHOSPHORYLATION	0.33932	0.793278	0.85551	0.996644	0.72867	0.911306
GOBP_PROTEOLYSIS_INVOLVED_IN_PROTEIN_CATABOLIC_PROCESS	0.33933	0.793278	0.67271	0.996644	0.24845	0.703696
GOBP_TERMINATION_OF_RNA_POLYMERASE_II_TRANSCRIPTION	0.33925	0.793278	0.78211	0.996644	0.42599	0.8092
REACTOME_ANTIGEN_PRESENTATION_FOLDING_ASSEMBLY_AND_PEPTIDE_LOADING_OF_CLASS_I_MHC	0.33938	0.793286	0.49388	0.989624	0.82962	0.942339
GOBP_MULTIVESICULAR_BODY_SORTING_PATHWAY	0.3395	0.793349	0.20057	0.966794	0.83867	0.943096
REACTOME_COBALAMIN_CBL_METABOLISM	0.3395	0.793349	0.15655	0.964845	0.21802	0.681106
GOBP_INTRACELLULAR_PROTEIN_TRANSPORT	0.33958	0.793426	0.030514	0.885511	0.7917	0.930412
GOBP_ALDITOL_CATABOLIC_PROCESS	0.33966	0.793504	0.93193	0.998875	0.42231	0.808397
GOCC_GOLGI_ASSOCIATED_VESICLE	0.33993	0.793668	0.48431	0.987799	0.059329	0.418379
GOMF_MOLECULAR_CONDENSATE_SCAFFOLD_ACTIVITY	0.33985	0.793668	0.3158	0.975841	0.485	0.831981
GOMF_PHOSPHOPROTEIN_BINDING	0.33998	0.793668	0.37448	0.980393	0.24035	0.697998
REACTOME_SYNTHESIS_OF_PE	0.33982	0.793668	0.15939	0.964845	0.26199	0.715044
WP_ARACHIDONATE_EPOXYGENASE_EPOXIDE_HYDROLASE	0.34001	0.793668	0.18968	0.966794	0.53351	0.850346
WP_GLYCOGEN_SYNTHESIS_AND_DEGRADATION	0.33987	0.793668	0.087393	0.944938	0.27745	0.729626
WP_NEURODEGENERATION_WITH_BRAIN_IRON_ACCUMULATION_NBIA_SUBTYPES_PATHWAY	0.34007	0.793699	0.9211	0.997825	0.17363	0.63469
FERREIRA_EWINGS_SARCOMA_UNSTABLE_VS_STABLE_UP	0.34014	0.793753	0.47025	0.986701	0.56117	0.860434
GOBP_MUCOCILIARY_CLEARANCE	0.34023	0.793769	0.24598	0.969081	0.65636	0.888537
GOBP_NEGATIVE_REGULATION_OF_MHC_CLASS_II_BIOSYNTHETIC_PROCESS	0.34024	0.793769	0.65816	0.996644	0.72723	0.910752
GOBP_BONE_MINERALIZATION	0.34041	0.793846	0.42863	0.982274	0.67378	0.895337
KRASNOSELSKAYA_ILF3_TARGETS_DN	0.34043	0.793846	0.073802	0.94418	0.76148	0.921307
REACTOME_FGFR2C_LIGAND_BINDING_AND_ACTIVATION	0.34046	0.793846	0.62112	0.994221	0.61968	0.878665
TOMLINS_PROSTATE_CANCER_UP	0.34038	0.793846	0.1267	0.949842	0.15259	0.606346
PID_AVB3_INTEGRIN_PATHWAY	0.34057	0.793885	0.73389	0.996644	0.34117	0.768999
REACTOME_O_GLYCOSYLATION_OF_TSR_DOMAIN_CONTAINING_PROTEINS	0.34057	0.793885	0.12703	0.949842	0.60205	0.872504
GOCC_PERINUCLEAR_ENDOPLASMIC_RETICULUM	0.34066	0.793947	0.91579	0.997416	0.28309	0.734196
REACTOME_SIGNALING_BY_BMP	0.34069	0.793947	0.9807	0.999979	0.1467	0.598952
GOBP_PRIMITIVE_HEMOPOIESIS	0.34086	0.794017	0.42242	0.980393	0.492	0.835873
GOBP_REGULATION_OF_PROTEIN_COMPLEX_STABILITY	0.34085	0.794017	0.48473	0.987933	0.82248	0.939876
GOBP_R_LOOP_PROCESSING	0.34079	0.794017	0.015709	0.876285	0.34129	0.768999
GOBP_MINUS_END_DIRECTED_ORGANELLE_TRANSPORT_ALONG_MICROTUBULE	0.34095	0.794102	0.059758	0.923933	0.32623	0.759001
REACTOME_PEROXISOMAL_LIPID_METABOLISM	0.34099	0.794102	0.25985	0.97112	0.31816	0.754035
GOBP_TRABECULA_MORPHOGENESIS	0.3411	0.794141	0.021187	0.876285	0.73735	0.913211
REACTOME_CA2_PATHWAY	0.34107	0.794141	0.04817	0.918011	0.30676	0.749921
KEGG_CIRCADIAN_RHYTHM_MAMMAL	0.34115	0.794149	0.045297	0.918011	0.51966	0.844982
GOBP_RESPONSE_TO_MONOSACCHARIDE	0.3413	0.794172	0.91246	0.997416	0.042447	0.361752
REACTOME_DISEASES_OF_CARBOHYDRATE_METABOLISM	0.34125	0.794172	0.5589	0.99205	0.40676	0.802474
REACTOME_RHO_GTPASES_ACTIVATE_RHOTEKIN_AND_RHOPHILINS	0.34128	0.794172	0.92701	0.998187	0.51001	0.842259
ONDER_CDH1_TARGETS_2_DN	0.3414	0.794296	0.79665	0.996644	0.78624	0.929225
GOBP_FACE_MORPHOGENESIS	0.34147	0.79435	0.052471	0.918011	0.38015	0.788417
REACTOME_DEX_H_BOX_HELICASES_ACTIVATE_TYPE_I_IFN_AND_INFLAMMATORY_CYTOKINES_PRODUCTION	0.34154	0.794404	0.40879	0.980393	0.78609	0.929199
BILANGES_SERUM_RESPONSE_TRANSLATION	0.34166	0.794574	0.43806	0.983411	0.23229	0.693281
BIOCARTA_LYMPHOCYTE_PATHWAY	0.34186	0.794597	0.71355	0.996644	0.096571	0.512025
ELVIDGE_HYPOXIA_BY_DMOG_UP	0.34182	0.794597	0.31131	0.975841	0.23807	0.696634
GOBP_EPITHELIAL_CELL_MORPHOGENESIS	0.34173	0.794597	0.19192	0.966794	0.31422	0.754035
GOBP_HEMATOPOIETIC_STEM_CELL_HOMEOSTASIS	0.34192	0.794597	0.2059	0.966794	0.26167	0.715044
GOBP_POLYADENYLATION_DEPENDENT_RNA_CATABOLIC_PROCESS	0.34195	0.794597	0.22232	0.969081	0.14591	0.597016
HOSHIDA_LIVER_CANCER_SUBCLASS_S1	0.34178	0.794597	0.42477	0.980882	0.11243	0.5433
WP_MAPK_PATHWAY_IN_CONGENITAL_THYROID_CANCER	0.34205	0.794721	0.076757	0.94418	0.38607	0.790502
GOBP_ERBB4_ERBB4_SIGNALING_PATHWAY	0.34218	0.794898	0.75907	0.996644	0.57296	0.862305
GOBP_REGULATION_OF_LIPOPROTEIN_LIPASE_ACTIVITY	0.34222	0.794898	0.26997	0.97282	0.18743	0.649335
GOBP_REGULATION_OF_GLIAL_CELL_APOPTOTIC_PROCESS	0.34232	0.795022	0.6043	0.994221	0.32503	0.758482
GOBP_REGULATION_OF_EPITHELIAL_CELL_PROLIFERATION_INVOLVED_IN_LUNG_MORPHOGENESIS	0.34244	0.795192	0.18872	0.966794	0.40612	0.802474
ALONSO_METASTASIS_UP	0.34261	0.795454	0.97717	0.999979	0.40418	0.802461
GOBP_CEREBELLAR_CORTEX_DEVELOPMENT	0.34274	0.795454	0.4745	0.987799	0.020323	0.250633
MIKKELSEN_MCV6_LCP_WITH_H3K27ME3	0.34271	0.795454	0.44219	0.983411	0.76036	0.920607
REACTOME_TRAF3_DEPENDENT_IRF_ACTIVATION_PATHWAY	0.34268	0.795454	0.11372	0.946312	0.7871	0.929284
GOBP_TRANSITION_BETWEEN_FAST_AND_SLOW_FIBER	0.34281	0.795508	0.075747	0.94418	0.55262	0.857731
LI_LUNG_CANCER	0.34292	0.795655	0.0676	0.942183	0.49413	0.835873
GOBP_DNA_UNWINDING_INVOLVED_IN_DNA_REPLICATION	0.34298	0.795686	0.53173	0.99061	0.79347	0.931064
ACEVEDO_LIVER_CANCER_DN	0.34437	0.795699	0.72307	0.996644	0.21215	0.673816
ALONSO_METASTASIS_NEURAL_UP	0.34323	0.795699	0.74559	0.996644	0.67925	0.895593
BIOCARTA_CARDIACEGF_PATHWAY	0.34443	0.795699	0.10785	0.946312	0.61901	0.878516
BLANCO_MELO_BRONCHIAL_EPITHELIAL_CELLS_INFLUENZA_A_DEL_NS1_INFECTION_DN	0.34444	0.795699	0.64421	0.996644	0.1355	0.581276
GINESTIER_BREAST_CANCER_ZNF217_AMPLIFIED_UP	0.34308	0.795699	0.67077	0.996644	0.31401	0.754035
GOBP_CHROMOSOME_LOCALIZATION	0.34317	0.795699	0.21625	0.968108	0.91544	0.966629
GOBP_DORSAL_VENTRAL_PATTERN_FORMATION	0.34393	0.795699	0.98351	0.999979	0.66286	0.89048
GOBP_DTMP_METABOLIC_PROCESS	0.34326	0.795699	0.9046	0.997416	0.67727	0.895557
GOBP_HISTONE_H2A_K63_LINKED_DEUBIQUITINATION	0.34449	0.795699	0.46399	0.985713	0.0112	0.181387
GOBP_INTRACELLULAR_ESTROGEN_RECEPTOR_SIGNALING_PATHWAY	0.34337	0.795699	0.84159	0.996644	0.47184	0.826924
GOBP_LENS_MORPHOGENESIS_IN_CAMERA_TYPE_EYE	0.3435	0.795699	0.32711	0.975841	0.31535	0.754035
GOBP_MECHANOSENSORY_BEHAVIOR	0.3444	0.795699	0.48064	0.987799	0.53673	0.851154
GOBP_NEGATIVE_REGULATION_OF_INTERLEUKIN_10_PRODUCTION	0.34452	0.795699	0.85173	0.996644	0.64906	0.887357
GOBP_PEPTIDYL_PROLINE_HYDROXYLATION_TO_4_HYDROXY_L_PROLINE	0.34405	0.795699	0.83889	0.996644	0.57197	0.862305
GOBP_REGULATION_OF_CHLORIDE_TRANSPORT	0.34353	0.795699	0.050065	0.918011	0.64967	0.887717
GOBP_REGULATION_OF_PLATELET_DERIVED_GROWTH_FACTOR_RECEPTOR_BETA_SIGNALING_PATHWAY	0.34436	0.795699	0.55315	0.99105	0.24421	0.700955
GOBP_REGULATION_OF_RECEPTOR_BINDING	0.34429	0.795699	0.48279	0.987799	0.50964	0.842055
GOBP_REGULATION_OF_TRIGLYCERIDE_BIOSYNTHETIC_PROCESS	0.34335	0.795699	0.47542	0.987799	0.25144	0.705863
GOCC_PROTEASOME_CORE_COMPLEX	0.34429	0.795699	0.80826	0.996644	0.19551	0.657276
GOCC_PROTEASOME_CORE_COMPLEX_ALPHA_SUBUNIT_COMPLEX	0.34408	0.795699	0.55466	0.99105	0.13781	0.585133
GOMF_INTRAMEMBRANE_LIPID_TRANSPORTER_ACTIVITY	0.34351	0.795699	0.69934	0.996644	0.30963	0.752974
GOMF_STEROL_TRANSFER_ACTIVITY	0.344	0.795699	0.28849	0.975841	0.60284	0.872673
GOMF_TRANSFERASE_ACTIVITY_TRANSFERRING_ONE_CARBON_GROUPS	0.34453	0.795699	0.47496	0.987799	0.13974	0.587025
MYLLYKANGAS_AMPLIFICATION_HOT_SPOT_17	0.34309	0.795699	0.63216	0.994992	0.54333	0.853754
RICKMAN_METASTASIS_UP	0.34389	0.795699	0.90461	0.997416	0.23685	0.696549
SATO_SILENCED_BY_DEACETYLATION_IN_PANCREATIC_CANCER	0.34434	0.795699	0.19397	0.966794	0.66017	0.889798
SCIBETTA_KDM5B_TARGETS_UP	0.34396	0.795699	0.54039	0.99061	0.44715	0.819071
SIMBULAN_PARP1_TARGETS_UP	0.34392	0.795699	0.67137	0.996644	0.092175	0.503126
TONKS_TARGETS_OF_RUNX1_RUNX1T1_FUSION_ERYTHROCYTE_UP	0.34433	0.795699	0.66885	0.996644	0.022407	0.263689
TONKS_TARGETS_OF_RUNX1_RUNX1T1_FUSION_SUSTAINED_IN_MONOCYTE_UP	0.34329	0.795699	0.19832	0.966794	0.61867	0.878471
WAGNER_APO2_SENSITIVITY	0.34402	0.795699	0.068161	0.942821	0.3211	0.755752
WIKMAN_ASBESTOS_LUNG_CANCER_UP	0.34398	0.795699	0.84879	0.996644	0.4556	0.821188
YAO_TEMPORAL_RESPONSE_TO_PROGESTERONE_CLUSTER_2	0.34395	0.795699	0.62349	0.994221	0.049292	0.385207
GOBP_NEURAL_CREST_CELL_FATE_COMMITMENT	0.34475	0.795798	0.81529	0.996644	0.41628	0.805971
GOCC_CYTOPLASMIC_EXOSOME_RNASE_COMPLEX	0.34476	0.795798	0.4216	0.980393	0.12609	0.566474
GOMF_ACID_AMINO_ACID_LIGASE_ACTIVITY	0.34474	0.795798	0.68322	0.996644	0.57518	0.863114
WP_GASTRIC_ACID_PRODUCTION	0.34475	0.795798	0.65539	0.996644	0.40657	0.802474
GOBP_NUCLEOSIDE_MONOPHOSPHATE_METABOLIC_PROCESS	0.34481	0.795805	0.81174	0.996644	0.1981	0.659885
DACOSTA_LOW_DOSE_UV_RESPONSE_VIA_ERCC3_XPCS_UP	0.34497	0.795827	0.80788	0.996644	0.85195	0.947633
GOBP_POSITIVE_REGULATION_OF_NUCLEAR_CELL_CYCLE_DNA_REPLICATION	0.34507	0.795827	0.46072	0.985375	0.091824	0.502598
GOBP_POSITIVE_REGULATION_OF_PROTEIN_MONOUBIQUITINATION	0.34498	0.795827	0.4712	0.987131	0.72972	0.911798
GOBP_REGULATION_OF_ADIPOSE_TISSUE_DEVELOPMENT	0.34503	0.795827	0.73277	0.996644	0.067206	0.442775
GOBP_REGULATION_OF_CELL_PROJECTION_ASSEMBLY	0.3451	0.795827	0.64494	0.996644	0.18567	0.647068
GOMF_STRUCTURAL_CONSTITUENT_OF_NUCLEAR_PORE	0.34497	0.795827	0.3462	0.979404	0.85543	0.948216
REACTOME_PKA_ACTIVATION_IN_GLUCAGON_SIGNALLING	0.34519	0.795926	0.69822	0.996644	0.36548	0.782645
GOBP_NEUROTROPHIN_TRK_RECEPTOR_SIGNALING_PATHWAY	0.34534	0.796164	0.33475	0.977912	0.5641	0.860856
GOBP_REGULATION_OF_MICROVILLUS_ASSEMBLY	0.34551	0.796448	0.72189	0.996644	0.1016	0.524811
GOBP_COMMISSURAL_NEURON_AXON_GUIDANCE	0.34558	0.796501	0.3152	0.975841	0.23349	0.693598
REACTOME_B_WICH_COMPLEX_POSITIVELY_REGULATES_RRNA_EXPRESSION	0.34565	0.796555	0.39781	0.980393	0.51396	0.843619
GOBP_AMP_SALVAGE	0.34582	0.796669	0.41636	0.980393	0.09318	0.505754
GOBP_PROTEIN_C_LINKED_GLYCOSYLATION	0.34579	0.796669	0.74304	0.996644	0.26325	0.716021
KIM_PTEN_TARGETS_UP	0.34584	0.796669	0.52261	0.99061	0.08344	0.485757
GOBP_MAGNESIUM_ION_HOMEOSTASIS	0.346	0.796675	0.0063506	0.74224	0.2112	0.673158
GOBP_NEURON_DEATH_IN_RESPONSE_TO_HYDROGEN_PEROXIDE	0.34595	0.796675	0.4014	0.980393	0.72667	0.910676
GOBP_NUCLEOTIDE_EXCISION_REPAIR	0.34603	0.796675	0.07701	0.94418	0.25168	0.705863
GOBP_TRICARBOXYLIC_ACID_CYCLE	0.34589	0.796675	0.948	0.999512	0.16585	0.624647
GOBP_NEGATIVE_REGULATION_OF_CHOLESTEROL_METABOLIC_PROCESS	0.34618	0.796804	0.30983	0.975841	0.0091157	0.162487
GOBP_POSITIVE_REGULATION_OF_HYPERSENSITIVITY	0.34614	0.796804	0.63199	0.994992	0.14347	0.592881
TESAR_ALK_TARGETS_HUMAN_ES_4D_DN	0.34633	0.796934	0.29249	0.975841	0.92702	0.969852
TESAR_ALK_TARGETS_HUMAN_ES_5D_DN	0.34633	0.796934	0.29249	0.975841	0.92702	0.969852
GOBP_CELL_CYCLE_CHECKPOINT_SIGNALING	0.34649	0.797002	0.52141	0.99061	0.21349	0.674773
GOBP_REGULATION_OF_CENTRIOLE_REPLICATION	0.3465	0.797002	0.72289	0.996644	0.15307	0.606829
REACTOME_MITOCHONDRIAL_IRON_SULFUR_CLUSTER_BIOGENESIS	0.34642	0.797002	0.86321	0.997333	0.25417	0.708226
REACTOME_DEADENYLATION_DEPENDENT_MRNA_DECAY	0.34656	0.797032	0.25985	0.97112	0.044806	0.371803
REACTOME_REGULATION_OF_FOXO_TRANSCRIPTIONAL_ACTIVITY_BY_ACETYLATION	0.34671	0.797207	0.17111	0.965492	0.55171	0.857414
THUM_SYSTOLIC_HEART_FAILURE_DN	0.34673	0.797207	0.74254	0.996644	0.26081	0.714895
GOBP_HOMEOSTATIC_PROCESS	0.34678	0.797214	0.7643	0.996644	0.025528	0.284472
GOBP_MESONEPHRIC_TUBULE_FORMATION	0.34706	0.797257	0.79563	0.996644	0.16708	0.626905
GOBP_POSITIVE_REGULATION_BY_HOST_OF_VIRAL_TRANSCRIPTION	0.34708	0.797257	0.31257	0.975841	0.73381	0.912423
GOMF_POTASSIUM_CHANNEL_INHIBITOR_ACTIVITY	0.34707	0.797257	0.34788	0.97965	0.5413	0.852597
LUI_TARGETS_OF_PAX8_PPARG_FUSION	0.34693	0.797257	0.47804	0.987799	0.7729	0.924342
MOTAMED_RESPONSE_TO_ANDROGEN_DN	0.3469	0.797257	0.46035	0.985375	0.19024	0.652533
ZHAN_MULTIPLE_MYELOMA_SPIKED	0.34694	0.797257	0.88688	0.997416	0.11848	0.553889
REACTOME_M_PHASE	0.34719	0.797402	0.89749	0.997416	0.41995	0.808397
GOBP_POSITIVE_REGULATION_OF_TELOMERE_MAINTENANCE	0.34725	0.797432	0.4085	0.980393	0.090001	0.500126
GOBP_REGULATION_OF_CELL_MIGRATION_INVOLVED_IN_SPROUTING_ANGIOGENESIS	0.34745	0.797699	0.65803	0.996644	0.64382	0.885541
LIAN_LIPA_TARGETS_3M	0.34746	0.797699	0.65479	0.996644	0.12537	0.564642
GOBP_CENTRAL_NERVOUS_SYSTEM_DEVELOPMENT	0.34756	0.797713	0.34181	0.979404	0.18673	0.648133
GOMF_LOW_DENSITY_LIPOPROTEIN_PARTICLE_BINDING	0.34752	0.797713	0.60388	0.994221	0.34961	0.772224
GOBP_PROTEIN_REPAIR	0.34766	0.797772	0.41133	0.980393	0.04525	0.371803
GOMF_POTASSIUM_CHANNEL_REGULATOR_ACTIVITY	0.34776	0.797772	0.41885	0.980393	0.53388	0.850346
MONTERO_THYROID_CANCER_POOR_SURVIVAL_DN	0.3477	0.797772	0.28109	0.975841	0.56967	0.862305
REACTOME_AURKA_ACTIVATION_BY_TPX2	0.34782	0.797772	0.90069	0.997416	0.37201	0.784775
WP_CILIOPATHIES	0.34778	0.797772	0.85538	0.996644	0.40856	0.802474
GOBP_POSITIVE_REGULATION_OF_PHOSPHOPROTEIN_PHOSPHATASE_ACTIVITY	0.34798	0.797969	0.85945	0.996727	0.14245	0.591541
REACTOME_VESICLE_MEDIATED_TRANSPORT	0.348	0.797969	0.78332	0.996644	0.68407	0.895594
RICKMAN_TUMOR_DIFFERENTIATED_WELL_VS_MODERATELY_UP	0.34805	0.797976	0.51096	0.99061	0.29039	0.739038
CADWELL_ATG16L1_TARGETS_UP	0.34822	0.798059	0.31874	0.975841	0.66499	0.891178
GOBP_CELL_VOLUME_HOMEOSTASIS	0.34851	0.798059	0.30603	0.975841	0.4701	0.825649
GOBP_HISTONE_DEUBIQUITINATION	0.34873	0.798059	0.31225	0.975841	0.052984	0.398846
GOBP_NEGATIVE_REGULATION_OF_FAT_CELL_PROLIFERATION	0.34876	0.798059	0.63192	0.994992	0.68931	0.897566
GOCC_SEX_CHROMOSOME	0.34875	0.798059	0.47526	0.987799	0.40893	0.802474
GOMF_CALCIUM_DEPENDENT_PROTEIN_KINASE_ACTIVITY	0.34835	0.798059	0.43928	0.983411	0.032333	0.321
GOMF_CARNITINE_TRANSMEMBRANE_TRANSPORTER_ACTIVITY	0.34879	0.798059	0.43475	0.983411	0.60958	0.874815
GOMF_ROUNDABOUT_BINDING	0.3485	0.798059	0.22209	0.969081	0.35017	0.772728
REACTOME_ACTIVATION_OF_IRF3_IRF7_MEDIATED_BY_TBK1_IKK_EPSILON	0.34856	0.798059	0.29719	0.975841	0.66086	0.890074
REACTOME_FGFRL1_MODULATION_OF_FGFR1_SIGNALING	0.3485	0.798059	0.65111	0.996644	0.15245	0.606346
REACTOME_REGULATION_OF_BACH1_ACTIVITY	0.34837	0.798059	0.19473	0.966794	0.38069	0.788464
REACTOME_RUNX2_REGULATES_OSTEOBLAST_DIFFERENTIATION	0.34855	0.798059	0.14537	0.9615	0.3846	0.789679
REACTOME_SIGNALING_BY_ERBB4	0.34843	0.798059	0.5581	0.991899	0.138	0.585355
WP_MICRORNAS_IN_CARDIOMYOCYTE_HYPERTROPHY	0.34874	0.798059	0.39288	0.980393	0.21163	0.673548
YAMASHITA_LIVER_CANCER_WITH_EPCAM_UP	0.34819	0.798059	0.55665	0.99105	0.51533	0.843856
GOBP_SYMPATHETIC_NERVOUS_SYSTEM_DEVELOPMENT	0.34903	0.798286	0.068013	0.942821	0.051715	0.39365
GOCC_CATENIN_COMPLEX	0.34896	0.798286	0.3355	0.978145	0.39073	0.795487
WP_DNA_DAMAGE_RESPONSE_ONLY_ATM_DEPENDENT	0.34899	0.798286	0.49277	0.989497	0.050813	0.390201
CHEBOTAEV_GR_TARGETS_UP	0.34915	0.798453	0.39186	0.980393	0.78673	0.929284
GOBP_ENDOTHELIAL_CELL_PROLIFERATION	0.34927	0.79862	0.11298	0.946312	0.18831	0.650063
GOBP_REGULATION_OF_DOSAGE_COMPENSATION_BY_INACTIVATION_OF_X_CHROMOSOME	0.34957	0.799091	0.69636	0.996644	0.094856	0.50851
JI_CARCINOGENESIS_BY_KRAS_AND_STK11_DN	0.34954	0.799091	0.021578	0.876285	0.89317	0.959184
GOCC_NUCLEAR_MEMBRANE	0.34964	0.799144	0.62113	0.994221	0.20081	0.662743
GOBP_PLASMA_CELL_DIFFERENTIATION	0.34972	0.79918	0.00013334	0.260195	0.49538	0.835883
GOBP_REVERSE_CHOLESTEROL_TRANSPORT	0.34975	0.79918	0.46539	0.985985	0.037339	0.341004
GOMF_PRENYLTRANSFERASE_ACTIVITY	0.34982	0.799233	0.0017988	0.606712	0.59495	0.869386
APRELIKOVA_BRCA1_TARGETS	0.35178	0.799305	0.68665	0.996644	0.55768	0.859278
BIOCARTA_PGC1A_PATHWAY	0.35016	0.799305	0.91293	0.997416	0.24163	0.69862
GERHOLD_ADIPOGENESIS_UP	0.35163	0.799305	0.10848	0.946312	0.17064	0.631134
GOBP_CELLULAR_RESPONSE_TO_ALKALOID	0.35132	0.799305	0.24897	0.969081	0.81085	0.9367
GOBP_CELLULAR_RESPONSE_TO_SALT_STRESS	0.35162	0.799305	0.73322	0.996644	0.22274	0.683544
GOBP_DOPAMINE_SECRETION	0.35046	0.799305	0.3929	0.980393	0.35652	0.776923
GOBP_GERM_CELL_MIGRATION	0.35039	0.799305	0.47266	0.987564	0.27561	0.727575
GOBP_GTP_METABOLIC_PROCESS	0.35174	0.799305	0.38738	0.980393	0.15914	0.61546
GOBP_METANEPHROS_MORPHOGENESIS	0.35138	0.799305	0.18258	0.966794	0.1247	0.563669
GOBP_NEUROEPITHELIAL_CELL_DIFFERENTIATION	0.35075	0.799305	0.84089	0.996644	0.12136	0.55867
GOBP_ORNITHINE_TRANSPORT	0.35025	0.799305	0.27896	0.975841	0.57472	0.863114
GOBP_OUTER_DYNEIN_ARM_ASSEMBLY	0.3503	0.799305	0.039356	0.917851	0.72223	0.909672
GOBP_P38MAPK_CASCADE	0.35173	0.799305	0.10114	0.946312	0.29518	0.743396
GOBP_PROTEIN_DESTABILIZATION	0.35062	0.799305	0.11981	0.949842	0.62327	0.879299
GOBP_REGULATION_OF_DNA_DUPLEX_UNWINDING	0.35075	0.799305	0.40272	0.980393	0.74523	0.915609
GOBP_REGULATION_OF_DOUBLE_STRAND_BREAK_REPAIR_VIA_NONHOMOLOGOUS_END_JOINING	0.35153	0.799305	0.42623	0.981414	0.65757	0.888869
GOBP_REGULATION_OF_ENDOPLASMIC_RETICULUM_TUBULAR_NETWORK_ORGANIZATION	0.35007	0.799305	0.13254	0.949842	0.4674	0.825181
GOBP_REGULATION_OF_ENDOTHELIAL_CELL_DEVELOPMENT	0.35126	0.799305	0.71302	0.996644	0.14251	0.591646
GOBP_REGULATION_OF_GOLGI_ORGANIZATION	0.35025	0.799305	0.63363	0.995211	0.48406	0.831789
GOBP_RESPONSE_TO_ALKALOID	0.35186	0.799305	0.6561	0.996644	0.59891	0.871046
GOBP_RESPONSE_TO_CELL_CYCLE_CHECKPOINT_SIGNALING	0.35192	0.799305	0.93488	0.998929	0.23804	0.696634
GOBP_RESPONSE_TO_LIGHT_INTENSITY	0.3511	0.799305	0.60845	0.994221	0.42573	0.808977
GOBP_RETINA_VASCULATURE_DEVELOPMENT_IN_CAMERA_TYPE_EYE	0.35188	0.799305	0.46092	0.985533	0.50499	0.839382
GOBP_SYNAPTIC_VESICLE_CYTOSKELETAL_TRANSPORT	0.35145	0.799305	0.1897	0.966794	0.3486	0.771662
GOCC_CENTROSOME	0.35112	0.799305	0.67892	0.996644	0.101	0.523992
GOCC_INSULIN_RESPONSIVE_COMPARTMENT	0.35138	0.799305	0.26109	0.97112	0.37259	0.784775
GOCC_PHOSPHATIDYLINOSITOL_3_KINASE_COMPLEX_CLASS_III	0.35	0.799305	0.38847	0.980393	0.46698	0.824902
GOMF_4_GALACTOSYL_N_ACETYLGLUCOSAMINIDE_3_ALPHA_L_FUCOSYLTRANSFERASE_ACTIVITY	0.35154	0.799305	0.05421	0.919684	0.31225	0.752989
GOMF_ACYL_COA_BINDING	0.34992	0.799305	0.91404	0.997416	0.075542	0.466615
GOMF_CYSTEINE_TYPE_ENDOPEPTIDASE_INHIBITOR_ACTIVITY_INVOLVED_IN_APOPTOTIC_PROCESS	0.3518	0.799305	0.10731	0.946312	0.22088	0.682885
GOMF_HEXOSAMINIDASE_ACTIVITY	0.35176	0.799305	0.16655	0.964845	0.55898	0.859827
GOMF_MYRISTOYLTRANSFERASE_ACTIVITY	0.35071	0.799305	0.70969	0.996644	0.62596	0.880361
GOMF_NEUROTROPHIN_RECEPTOR_ACTIVITY	0.35037	0.799305	0.18455	0.966794	0.43099	0.8108
GOMF_PHOSPHOTRANSFERASE_ACTIVITY_NITROGENOUS_GROUP_AS_ACCEPTOR	0.35005	0.799305	0.51706	0.99061	0.65516	0.888098
GOMF_PRERIBOSOME_BINDING	0.35097	0.799305	0.25332	0.969081	0.24959	0.70503
HOLLEMAN_PREDNISOLONE_RESISTANCE_ALL_UP	0.35167	0.799305	0.19704	0.966794	0.47042	0.825797
IZADPANAH_STEM_CELL_ADIPOSE_VS_BONE_DN	0.35166	0.799305	0.094571	0.946312	0.18118	0.641868
KRIGE_RESPONSE_TO_TOSEDOSTAT_6HR_UP	0.35105	0.799305	0.457	0.983706	0.11168	0.542839
LEE_LIVER_CANCER_MYC_TGFA_DN	0.35117	0.799305	0.31927	0.975841	0.49958	0.837048
MOOTHA_FFA_OXYDATION	0.35058	0.799305	0.028694	0.885511	0.51364	0.843619
PID_PLK1_PATHWAY	0.35068	0.799305	0.4188	0.980393	0.6842	0.895594
REACTOME_RAS_ACTIVATION_UPON_CA2_INFLUX_THROUGH_NMDA_RECEPTOR	0.35105	0.799305	0.51765	0.99061	0.806	0.935246
REACTOME_SUMO_IS_CONJUGATED_TO_E1_UBA2_SAE1	0.35149	0.799305	0.15663	0.964845	0.7367	0.91289
YAGI_AML_WITH_T_8_21_TRANSLOCATION	0.35122	0.799305	0.21644	0.968314	0.070726	0.451802
WP_COPPER_HOMEOSTASIS	0.35203	0.799448	0.17798	0.966794	0.16023	0.617114
REACTOME_POU5F1_OCT4_SOX2_NANOG_REPRESS_GENES_RELATED_TO_DIFFERENTIATION	0.35213	0.799569	0.17924	0.966794	0.15327	0.607118
GOBP_HISTAMINE_TRANSPORT	0.3522	0.799621	0.52753	0.99061	0.20081	0.662743
WHITFIELD_CELL_CYCLE_G2	0.35228	0.799696	0.96348	0.999786	0.27422	0.726962
GOCC_CONTRACTILE_RING	0.35238	0.799816	0.82329	0.996644	0.80634	0.935327
GOMF_DNA_METHYLTRANSFERASE_ACTIVITY	0.35252	0.800027	0.84539	0.996644	0.41384	0.804636
BIOCARTA_ETC_PATHWAY	0.35258	0.80004	0.71107	0.996644	0.35163	0.774371
GOBP_EXTRACELLULAR_VESICLE_BIOGENESIS	0.35262	0.80004	0.71703	0.996644	0.88848	0.958324
WP_RENINANGIOTENSINALDOSTERONE_SYSTEM_RAAS	0.35272	0.800161	0.95188	0.999786	0.25317	0.706913
CROONQUIST_NRAS_SIGNALING_DN	0.35308	0.800657	0.86857	0.997333	0.3846	0.789679
GARCIA_TARGETS_OF_FLI1_AND_DAX1_DN	0.35304	0.800657	0.11067	0.946312	0.45955	0.822353
GOCC_ER_UBIQUITIN_LIGASE_COMPLEX	0.35302	0.800657	0.57973	0.994021	0.49083	0.835873
GOBP_ALDITOL_METABOLIC_PROCESS	0.35321	0.800667	0.63053	0.994992	0.36893	0.784705
GOBP_CELLULAR_RESPONSE_TO_PEPTIDE_HORMONE_STIMULUS	0.35325	0.800667	0.71112	0.996644	0.22991	0.691324
GOBP_MESENCHYMAL_CELL_PROLIFERATION_INVOLVED_IN_LUNG_DEVELOPMENT	0.35331	0.800667	0.27604	0.975624	0.61832	0.878215
REACTOME_FORMATION_OF_TC_NER_PRE_INCISION_COMPLEX	0.35322	0.800667	0.67715	0.996644	0.39277	0.797239
WANG_BARRETTS_ESOPHAGUS_DN	0.35332	0.800667	0.49727	0.989624	0.69999	0.901341
DACOSTA_ERCC3_ALLELE_XPCS_VS_TTD_UP	0.35362	0.800904	0.65608	0.996644	0.33603	0.765818
GOBP_LEUCINE_TRANSPORT	0.35358	0.800904	0.1319	0.949842	0.32991	0.762026
GOBP_MITOTIC_NUCLEAR_DIVISION	0.35364	0.800904	0.40781	0.980393	0.65101	0.888098
GOMF_CALMODULIN_DEPENDENT_PROTEIN_KINASE_ACTIVITY	0.35357	0.800904	0.40358	0.980393	0.010086	0.170861
GOMF_IGG_BINDING	0.35366	0.800904	0.87869	0.997333	0.013406	0.198579
GOBP_EYELID_DEVELOPMENT_IN_CAMERA_TYPE_EYE	0.35401	0.80104	0.1014	0.946312	0.43483	0.812374
GOBP_INDUCTION_OF_POSITIVE_CHEMOTAXIS	0.35393	0.80104	0.68007	0.996644	0.32258	0.756513
GOBP_REGULATION_OF_GLUTAMATE_SECRETION_NEUROTRANSMISSION	0.35405	0.80104	0.85819	0.996727	0.46659	0.824902
GOBP_TYROSINE_METABOLIC_PROCESS	0.35398	0.80104	0.35308	0.980393	0.85372	0.947637
GOCC_CARDIAC_MYOFIBRIL	0.35387	0.80104	0.92608	0.998187	0.54254	0.853488
GOMF_PHOSPHOLIPASE_A2_INHIBITOR_ACTIVITY	0.35384	0.80104	0.019314	0.876285	0.27597	0.728254
REACTOME_DEFECTIVE_CFTR_CAUSES_CYSTIC_FIBROSIS	0.35404	0.80104	0.72881	0.996644	0.22196	0.683517
GOBP_RENAL_VESICLE_DEVELOPMENT	0.35415	0.801054	0.39595	0.980393	0.19493	0.656523
GOBP_SYNAPTIC_VESICLE_LOCALIZATION	0.35412	0.801054	0.39859	0.980393	0.31584	0.754035
GOBP_MONOCYTE_CHEMOTAXIS	0.35422	0.801105	0.71736	0.996644	0.13189	0.575292
BIOCARTA_PROTEASOME_PATHWAY	0.35459	0.801168	0.89262	0.997416	0.20281	0.665788
GOBP_LATERAL_MESODERM_DEVELOPMENT	0.35447	0.801168	0.1029	0.946312	0.19785	0.659885
GOBP_NEGATIVE_REGULATION_OF_INTERLEUKIN_1_ALPHA_PRODUCTION	0.35456	0.801168	0.85034	0.996644	0.41486	0.805486
GOBP_POSITIVE_REGULATION_OF_CREB_TRANSCRIPTION_FACTOR_ACTIVITY	0.35475	0.801168	0.34944	0.97965	0.23316	0.693598
GOBP_REGULATION_OF_CYTOPLASMIC_TRANSLATIONAL_INITIATION	0.35486	0.801168	0.49536	0.989624	0.3459	0.771662
GOBP_REGULATION_OF_ODONTOGENESIS	0.35454	0.801168	0.26391	0.97112	0.25856	0.713973
GOBP_REGULATION_OF_PIGMENTATION	0.35463	0.801168	0.81409	0.996644	0.0050224	0.112229
GOMF_SIGNALING_RECEPTOR_INHIBITOR_ACTIVITY	0.35478	0.801168	0.69811	0.996644	0.70513	0.903443
MIKKELSEN_DEDIFFERENTIATED_STATE_DN	0.35481	0.801168	0.37177	0.980393	0.063669	0.430911
REACTOME_DISEASES_OF_GLYCOSYLATION	0.35441	0.801168	0.011791	0.828976	0.61842	0.878256
REACTOME_HSF1_DEPENDENT_TRANSACTIVATION	0.35468	0.801168	0.69126	0.996644	0.41297	0.803967
REACTOME_SIGNALING_BY_PDGFRA_TRANSMEMBRANE_JUXTAMEMBRANE_AND_KINASE_DOMAIN_MUTANTS	0.35481	0.801168	0.78027	0.996644	0.51233	0.843141
TORCHIA_TARGETS_OF_EWSR1_FLI1_FUSION_TOP20_DN	0.35484	0.801168	0.014133	0.867016	0.86728	0.952115
AMUNDSON_RESPONSE_TO_ARSENITE	0.35522	0.801226	0.2156	0.968108	0.57818	0.864071
CARDOSO_RESPONSE_TO_GAMMA_RADIATION_AND_3AB	0.35531	0.801226	0.42274	0.980393	0.4901	0.835697
GOBP_CONSTITUTIVE_HETEROCHROMATIN_FORMATION	0.35514	0.801226	0.16795	0.964845	0.25772	0.712833
GOBP_G2_MI_TRANSITION_OF_MEIOTIC_CELL_CYCLE	0.3552	0.801226	0.42921	0.982274	0.84581	0.945652
KAYO_CALORIE_RESTRICTION_MUSCLE_DN	0.35529	0.801226	0.26902	0.97282	0.26441	0.717083
KOKKINAKIS_METHIONINE_DEPRIVATION_48HR_DN	0.35508	0.801226	0.91489	0.997416	0.53579	0.850948
NADLER_OBESITY_DN	0.35507	0.801226	0.063528	0.933849	0.30566	0.748479
WARTERS_IR_RESPONSE_5GY	0.35512	0.801226	0.67511	0.996644	0.44452	0.817675
WP_NANOPARTICLE_TRIGGERED_AUTOPHAGIC_CELL_DEATH	0.35529	0.801226	0.40705	0.980393	0.14954	0.601734
GOBP_MICROVILLUS_ORGANIZATION	0.3554	0.801246	0.3035	0.975841	0.22631	0.687582
GOBP_RESPONSE_TO_ACTIVITY	0.35546	0.801246	0.61171	0.994221	0.8474	0.946232
WP_NICOTINE_EFFECT_ON_CHROMAFFIN_CELLS	0.35542	0.801246	0.59617	0.994221	0.10835	0.538583
GOBP_POSITIVE_REGULATION_OF_MICROTUBULE_BINDING	0.35573	0.801581	0.80834	0.996644	0.55136	0.857184
GOMF_METHYL_CPG_BINDING	0.35575	0.801581	0.97633	0.999979	0.056813	0.411809
GOMF_P_TYPE_ION_TRANSPORTER_ACTIVITY	0.35574	0.801581	0.6775	0.996644	0.35075	0.773506
DORN_ADENOVIRUS_INFECTION_24HR_UP	0.35592	0.801774	0.91723	0.997416	0.34768	0.771662
GOBP_RIBONUCLEOSIDE_MONOPHOSPHATE_METABOLIC_PROCESS	0.35593	0.801774	0.68598	0.996644	0.4701	0.825649
GOBP_CENTRAL_NERVOUS_SYSTEM_NEURON_AXONOGENESIS	0.35605	0.801877	0.7424	0.996644	0.83379	0.942699
KUMAMOTO_RESPONSE_TO_NUTLIN_3A_UP	0.35607	0.801877	0.018281	0.876285	0.088015	0.496746
REACTOME_BIOSYNTHESIS_OF_MARESIN_LIKE_SPMS	0.35618	0.802018	0.58819	0.994221	0.81932	0.939293
GOMF_S_ADENOSYL_L_METHIONINE_BINDING	0.35638	0.80233	0.77779	0.996644	0.19922	0.661442
KYNG_ENVIRONMENTAL_STRESS_RESPONSE_UP	0.35642	0.80233	0.92305	0.998187	0.25121	0.70562
MARTINEZ_RB1_AND_TP53_TARGETS_UP	0.35646	0.80233	0.35489	0.980393	0.43058	0.810462
GOBP_HISTONE_H2A_ACETYLATION	0.35671	0.802468	0.47462	0.987799	0.13237	0.575882
GOBP_REGULATION_OF_PHAGOCYTOSIS	0.35669	0.802468	0.57776	0.993761	0.11653	0.551055
GOBP_STRIATED_MUSCLE_ADAPTATION	0.35667	0.802468	0.91761	0.997416	0.018052	0.234968
GOCC_GOLGI_MEMBRANE	0.35669	0.802468	0.66319	0.996644	0.36972	0.784771
PID_FANCONI_PATHWAY	0.35689	0.802766	0.25218	0.969081	0.73198	0.912363
GOBP_POSITIVE_REGULATION_OF_ENDOPLASMIC_RETICULUM_STRESS_INDUCED_INTRINSIC_APOPTOTIC_SIGNALING_PATHWAY	0.35704	0.802785	0.71307	0.996644	0.19469	0.656523
GOCC_ACROSOMAL_VESICLE	0.35702	0.802785	0.32888	0.975841	0.64373	0.885541
REACTOME_EXTRINSIC_PATHWAY_OF_FIBRIN_CLOT_FORMATION	0.35703	0.802785	0.3252	0.975841	0.72128	0.909624
GOBP_REGULATION_OF_T_CELL_CHEMOTAXIS	0.35722	0.802961	0.23148	0.969081	0.0051635	0.114207
JINESH_BLEBBISHIELD_VS_LIVE_CONTROL_DN	0.35718	0.802961	0.36898	0.980393	0.60871	0.874815
RAMASWAMY_METASTASIS_DN	0.35726	0.802961	0.2105	0.966794	0.33781	0.767399
GOBP_RESPONSE_TO_OXIDATIVE_STRESS	0.35738	0.803125	0.36426	0.980393	0.03281	0.321595
GOBP_OLFACTORY_BULB_INTERNEURON_DEVELOPMENT	0.3575	0.803289	0.54778	0.99105	0.41118	0.803645
VANASSE_BCL2_TARGETS_DN	0.3576	0.803407	0.84309	0.996644	0.064129	0.432058
GOBP_REGULATION_OF_STEM_CELL_DIFFERENTIATION	0.3577	0.803526	0.55737	0.991327	0.86785	0.952177
KEGG_BASAL_CELL_CARCINOMA	0.35795	0.803981	0.57436	0.993085	0.2231	0.684063
GOBP_CELLULAR_RESPONSE_TO_FOLLICLE_STIMULATING_HORMONE_STIMULUS	0.3583	0.804175	0.20906	0.966794	0.40922	0.802474
GOCC_NUCLEAR_CYCLIN_DEPENDENT_PROTEIN_KINASE_HOLOENZYME_COMPLEX	0.35825	0.804175	0.33905	0.979404	0.51047	0.842309
LIANG_HEMATOPOIESIS_STEM_CELL_NUMBER_SMALL_VS_HUGE_UP	0.35822	0.804175	0.075214	0.94418	0.5763	0.863434
MCMURRAY_TP53_HRAS_COOPERATION_RESPONSE_DN	0.35826	0.804175	0.29337	0.975841	0.65537	0.888098
REACTOME_OAS_ANTIVIRAL_RESPONSE	0.35832	0.804175	0.011319	0.81215	0.29409	0.742089
TIEN_INTESTINE_PROBIOTICS_24HR_DN	0.35812	0.804175	0.040206	0.918011	0.42226	0.808397
REACTOME_PECAM1_INTERACTIONS	0.35837	0.804181	0.12423	0.949842	0.46801	0.825181
GOBP_POSITIVE_REGULATION_OF_ANOIKIS	0.35845	0.804254	0.65277	0.996644	0.35788	0.777775
GOMF_KINETOCHORE_BINDING	0.35851	0.804283	0.87926	0.997333	0.097892	0.515148
KRISHNAN_FURIN_TARGETS_UP	0.35863	0.804446	0.59864	0.994221	0.4424	0.81692
GOBP_PARASYMPATHETIC_NERVOUS_SYSTEM_DEVELOPMENT	0.35878	0.804531	0.46379	0.985713	0.078685	0.473403
GOBP_PROTEIN_INSERTION_INTO_MEMBRANE	0.35881	0.804531	0.77402	0.996644	0.17253	0.632919
GOMF_POTASSIUM_CHLORIDE_SYMPORTER_ACTIVITY	0.35876	0.804531	0.61	0.994221	0.6565	0.888537
GOBP_ENDOTHELIAL_CELL_APOPTOTIC_PROCESS	0.35897	0.804678	0.50034	0.989624	0.73576	0.912602
GOCC_CELL_TRAILING_EDGE	0.35897	0.804678	0.38844	0.980393	0.76163	0.921316
GOMF_DEMETHYLASE_ACTIVITY	0.35914	0.804847	0.95197	0.999786	0.053307	0.400244
WP_CHOLESTEROL_BIOSYNTHESIS_PATHWAY	0.3591	0.804847	0.01311	0.847664	0.70805	0.904209
CROMER_METASTASIS_DN	0.35951	0.804917	0.60433	0.994221	0.40012	0.801018
GOBP_MAMMARY_GLAND_INVOLUTION	0.35952	0.804917	0.15307	0.964845	0.41727	0.806327
GOBP_NEGATIVE_REGULATION_OF_ENDOCYTOSIS	0.35939	0.804917	0.51553	0.99061	0.48614	0.832341
GOBP_SYNAPTIC_TRANSMISSION_GLUTAMATERGIC	0.35928	0.804917	0.19916	0.966794	0.29072	0.739119
REACTOME_ANTIVIRAL_MECHANISM_BY_IFN_STIMULATED_GENES	0.35955	0.804917	0.20862	0.966794	0.27564	0.727575
REACTOME_GASTRIN_CREB_SIGNALLING_PATHWAY_VIA_PKC_AND_MAPK	0.35935	0.804917	0.2096	0.966794	0.10663	0.534758
REACTOME_REGULATION_OF_PTEN_STABILITY_AND_ACTIVITY	0.35948	0.804917	0.79196	0.996644	0.18983	0.652528
SESTO_RESPONSE_TO_UV_C7	0.35922	0.804917	0.68234	0.996644	0.11924	0.554089
GOBP_REGULATION_OF_HISTONE_H3_K4_METHYLATION	0.35964	0.805012	0.77728	0.996644	0.039599	0.349671
CHEOK_RESPONSE_TO_MERCAPTOPURINE_UP	0.36016	0.8051	0.25442	0.969081	0.31529	0.754035
DIERICK_SEROTONIN_FUNCTION_GENES	0.36006	0.8051	0.63292	0.994992	0.27544	0.727575
GARCIA_TARGETS_OF_FLI1_AND_DAX1_UP	0.36008	0.8051	0.87543	0.997333	0.11671	0.551493
GOBP_GOLGI_TO_LYSOSOME_TRANSPORT	0.3602	0.8051	0.98404	0.999979	0.3549	0.775926
GOBP_POSITIVE_REGULATION_OF_PLATELET_DERIVED_GROWTH_FACTOR_RECEPTOR_SIGNALING_PATHWAY	0.35989	0.8051	0.78043	0.996644	0.67825	0.895557
GOBP_POSITIVE_REGULATION_OF_RESPONSE_TO_DNA_DAMAGE_STIMULUS	0.35998	0.8051	0.23613	0.969081	0.05344	0.400475
GOBP_PURINE_CONTAINING_COMPOUND_METABOLIC_PROCESS	0.35988	0.8051	0.37247	0.980393	0.51816	0.84434
GOBP_REGULATION_OF_NEURON_MATURATION	0.35978	0.8051	0.34215	0.979404	0.2047	0.666716
GOBP_SECRETION_OF_LYSOSOMAL_ENZYMES	0.36008	0.8051	0.16848	0.964845	0.40596	0.802474
GOBP_TELOMERASE_RNA_LOCALIZATION	0.36006	0.8051	0.89308	0.997416	0.32232	0.756299
GOMF_UDP_GALACTOSE_BETA_N_ACETYLGLUCOSAMINE_BETA_1_3_GALACTOSYLTRANSFERASE_ACTIVITY	0.36011	0.8051	0.21597	0.968108	0.47013	0.825649
GOBP_POSITIVE_REGULATION_OF_NF_KAPPAB_TRANSCRIPTION_FACTOR_ACTIVITY	0.36029	0.805195	0.48667	0.987969	0.67251	0.894388
LEE_LIVER_CANCER_MYC_E2F1_UP	0.36045	0.805447	0.22586	0.969081	0.54456	0.854108
GOBP_SPERM_EGG_RECOGNITION	0.36054	0.805459	0.20901	0.966794	0.38592	0.790311
WP_CANONICAL_AND_NONCANONICAL_NOTCH_SIGNALING	0.36055	0.805459	0.23903	0.969081	0.077816	0.471893
GOBP_NEGATIVE_REGULATION_OF_ATP_BIOSYNTHETIC_PROCESS	0.36066	0.805493	0.75676	0.996644	0.033792	0.326863
GOCC_MHC_PROTEIN_COMPLEX	0.36063	0.805493	0.73347	0.996644	0.90147	0.961491
GOBP_POSITIVE_REGULATION_OF_CELL_PROLIFERATION_INVOLVED_IN_HEART_MORPHOGENESIS	0.36074	0.805566	0.27261	0.97458	0.2431	0.699596
GOBP_POSITIVE_REGULATION_OF_HEXOKINASE_ACTIVITY	0.36081	0.805606	0.98631	0.999979	0.2415	0.69862
MCCLUNG_COCAINE_REWARD_5D	0.36089	0.805606	0.48958	0.989274	0.40006	0.801018
MIKKELSEN_IPS_HCP_WITH_H3_UNMETHYLATED	0.3609	0.805606	0.92637	0.998187	0.41692	0.8062
GOBP_GLYCOSPHINGOLIPID_BIOSYNTHETIC_PROCESS	0.36127	0.80606	0.99441	0.999979	0.65639	0.888537
GOBP_NEGATIVE_REGULATION_OF_VASCULAR_ASSOCIATED_SMOOTH_MUSCLE_CELL_DIFFERENTIATION	0.36123	0.80606	0.67843	0.996644	0.16892	0.628732
GOBP_POSITIVE_REGULATION_OF_STEROID_METABOLIC_PROCESS	0.36153	0.80606	0.72278	0.996644	0.14108	0.588962
GOBP_REGULATION_OF_ACUTE_INFLAMMATORY_RESPONSE_TO_ANTIGENIC_STIMULUS	0.36131	0.80606	0.81274	0.996644	0.52284	0.846849
GOBP_REGULATION_OF_CDC42_PROTEIN_SIGNAL_TRANSDUCTION	0.36151	0.80606	0.22181	0.969081	0.42122	0.808397
GOBP_REGULATION_OF_FEEDING_BEHAVIOR	0.36144	0.80606	0.2448	0.969081	0.64771	0.886836
GOCC_NLS_DEPENDENT_PROTEIN_NUCLEAR_IMPORT_COMPLEX	0.36144	0.80606	0.16318	0.964845	0.58917	0.867973
PLASARI_TGFB1_TARGETS_1HR_DN	0.36149	0.80606	0.87574	0.997333	0.30457	0.748475
REACTOME_MTOR_SIGNALLING	0.36118	0.80606	0.61703	0.994221	0.27109	0.724697
KEGG_SNARE_INTERACTIONS_IN_VESICULAR_TRANSPORT	0.36164	0.806199	0.62635	0.994992	0.52463	0.847215
GOBP_REGULATION_OF_TOLL_LIKE_RECEPTOR_SIGNALING_PATHWAY	0.36173	0.806294	0.60023	0.994221	0.33668	0.766329
GOBP_LONG_CHAIN_FATTY_ACID_TRANSPORT	0.36187	0.806501	0.23418	0.969081	0.57501	0.863114
GOMF_TRIGLYCERIDE_LIPASE_ACTIVITY	0.36198	0.80664	0.2802	0.975841	0.035155	0.331564
BOYAULT_LIVER_CANCER_SUBCLASS_G3_DN	0.3628	0.806881	0.79043	0.996644	0.501	0.838534
CHEOK_RESPONSE_TO_MERCAPTOPURINE_AND_LD_MTX_DN	0.36242	0.806881	0.26303	0.97112	0.36998	0.784771
GOBP_CELL_MIGRATION_INVOLVED_IN_HEART_DEVELOPMENT	0.36237	0.806881	0.50191	0.989857	0.68005	0.895594
GOBP_NEGATIVE_REGULATION_OF_SMAD_PROTEIN_COMPLEX_ASSEMBLY	0.36277	0.806881	0.88733	0.997416	0.34401	0.771572
GOBP_POSITIVE_REGULATION_OF_PROTEIN_LOCALIZATION_TO_NUCLEOLUS	0.36241	0.806881	0.14126	0.957615	0.29261	0.74107
GOBP_PROTEIN_TO_MEMBRANE_DOCKING	0.36262	0.806881	0.10919	0.946312	0.86311	0.950595
GOBP_REGULATION_OF_MONOATOMIC_ANION_TRANSMEMBRANE_TRANSPORT	0.36278	0.806881	0.41218	0.980393	0.43189	0.811042
GOBP_TRIGLYCERIDE_METABOLIC_PROCESS	0.36277	0.806881	0.36838	0.980393	0.31309	0.753908
GOMF_LIPASE_BINDING	0.36276	0.806881	0.66045	0.996644	0.24452	0.700955
GOMF_RECEPTOR_TYROSINE_KINASE_BINDING	0.36259	0.806881	0.11268	0.946312	0.14915	0.600876
KEGG_GLYCEROPHOSPHOLIPID_METABOLISM	0.3622	0.806881	0.73395	0.996644	0.42766	0.809994
MARCHINI_TRABECTEDIN_RESISTANCE_DN	0.36226	0.806881	0.12097	0.949842	0.67219	0.894388
RASHI_RESPONSE_TO_IONIZING_RADIATION_3	0.36241	0.806881	0.32648	0.975841	0.3645	0.782457
REACTOME_STING_MEDIATED_INDUCTION_OF_HOST_IMMUNE_RESPONSES	0.36277	0.806881	0.89389	0.997416	0.83366	0.942699
WP_NOTCH1_REGULATION_OF_ENDOTHELIAL_CELL_CALCIFICATION	0.36258	0.806881	0.46876	0.986698	0.23751	0.696634
GOBP_ENDOPLASMIC_RETICULUM_UNFOLDED_PROTEIN_RESPONSE	0.36324	0.807393	0.42511	0.981134	0.2111	0.673121
GOBP_NEGATIVE_REGULATION_OF_BONE_REMODELING	0.36339	0.807393	0.42596	0.981414	0.08198	0.48221
GOBP_REGULATION_OF_ADIPONECTIN_SECRETION	0.36336	0.807393	0.38486	0.980393	0.1332	0.57752
GOBP_RESPONSE_TO_TYPE_II_INTERFERON	0.36313	0.807393	0.03114	0.885511	0.52867	0.848775
GOCC_HISTONE_METHYLTRANSFERASE_COMPLEX	0.36337	0.807393	0.4099	0.980393	0.025453	0.284064
GOCC_PHOTORECEPTOR_OUTER_SEGMENT_MEMBRANE	0.36341	0.807393	0.8094	0.996644	0.37706	0.787014
MEISSNER_NPC_ICP_WITH_H3_UNMETHYLATED	0.36328	0.807393	0.24942	0.969081	0.49393	0.835873
REACTOME_MITOTIC_SPINDLE_CHECKPOINT	0.36316	0.807393	0.76728	0.996644	0.41585	0.805655
GOBP_METANEPHRIC_NEPHRON_TUBULE_MORPHOGENESIS	0.36353	0.807449	0.050827	0.918011	0.41636	0.80602
GOBP_REGULATION_OF_ANATOMICAL_STRUCTURE_SIZE	0.3635	0.807449	0.49574	0.989624	0.4266	0.809545
BIOCARTA_AGPCR_PATHWAY	0.36418	0.807505	0.52169	0.99061	0.49025	0.835697
BIOCARTA_CDK5_PATHWAY	0.36443	0.807505	0.63097	0.994992	0.25665	0.711986
DODD_NASOPHARYNGEAL_CARCINOMA_UP	0.36447	0.807505	0.040589	0.918011	0.13364	0.578153
GOBP_CARDIAC_MYOFIBRIL_ASSEMBLY	0.36458	0.807505	0.20324	0.966794	0.15227	0.606298
GOBP_DEOXYRIBONUCLEOTIDE_CATABOLIC_PROCESS	0.36399	0.807505	0.81688	0.996644	0.59612	0.869907
GOBP_DIRECT_OSSIFICATION	0.36436	0.807505	0.054112	0.919684	0.83677	0.943096
GOBP_DNA_INTEGRATION	0.36372	0.807505	0.66334	0.996644	0.27747	0.729626
GOBP_INOSITOL_PHOSPHATE_METABOLIC_PROCESS	0.36376	0.807505	0.64231	0.996297	0.59435	0.869386
GOBP_POSITIVE_REGULATION_OF_AMIDE_METABOLIC_PROCESS	0.36448	0.807505	0.29116	0.975841	0.11561	0.549454
GOBP_REGULATION_OF_DNA_PRIMASE_ACTIVITY	0.364	0.807505	0.99474	0.999979	0.42126	0.808397
GOBP_REGULATION_OF_FIBROBLAST_GROWTH_FACTOR_RECEPTOR_SIGNALING_PATHWAY	0.36444	0.807505	0.44174	0.983411	0.11514	0.548293
GOBP_REGULATION_OF_GLIAL_CELL_MIGRATION	0.36378	0.807505	0.28675	0.975841	0.077326	0.470281
GOBP_REGULATION_OF_MEMBRANE_INVAGINATION	0.36458	0.807505	0.68242	0.996644	0.46424	0.824558
GOBP_REGULATION_OF_VOLTAGE_GATED_SODIUM_CHANNEL_ACTIVITY	0.36385	0.807505	0.079464	0.94418	0.57792	0.86405
GOMF_AMINO_ACID_PROTON_SYMPORTER_ACTIVITY	0.364	0.807505	0.10616	0.946312	0.39659	0.79885
GOMF_METAL_CATION_MONOATOMIC_CATION_ANTIPORTER_ACTIVITY	0.36407	0.807505	0.79562	0.996644	0.41971	0.808378
JIANG_AGING_CEREBRAL_CORTEX_DN	0.36459	0.807505	0.71468	0.996644	0.071007	0.452746
RAHMAN_TP53_TARGETS_PHOSPHORYLATED	0.36363	0.807505	0.55289	0.99105	0.38438	0.789637
REACTOME_MAPK6_MAPK4_SIGNALING	0.3646	0.807505	0.86427	0.997333	0.38168	0.78865
REACTOME_PHOSPHOLIPASE_C_MEDIATED_CASCADE_FGFR4	0.36456	0.807505	0.81513	0.996644	0.50354	0.838904
SMID_BREAST_CANCER_RELAPSE_IN_LIVER_DN	0.36448	0.807505	0.39445	0.980393	0.37485	0.78595
ZHAN_V2_LATE_DIFFERENTIATION_GENES	0.36381	0.807505	0.075293	0.94418	0.4226	0.808397
GOBP_POSITIVE_REGULATION_OF_LYMPHOCYTE_APOPTOTIC_PROCESS	0.36471	0.807538	0.8764	0.997333	0.42553	0.808977
VILIMAS_NOTCH1_TARGETS_DN	0.36471	0.807538	0.4682	0.986698	0.27629	0.728307
PARK_TRETINOIN_RESPONSE_AND_PML_RARA_FUSION	0.36487	0.807787	0.80364	0.996644	0.026663	0.292153
GOBP_RESPONSE_TO_MORPHINE	0.3651	0.808175	0.14699	0.962966	0.58368	0.865791
REACTOME_MEIOTIC_SYNAPSIS	0.36514	0.808175	0.047949	0.918011	0.13538	0.580908
GOMF_PROTEIN_TYROSINE_KINASE_INHIBITOR_ACTIVITY	0.36519	0.80818	0.28435	0.975841	0.030438	0.311425
GOMF_CYSTEINE_TYPE_ENDOPEPTIDASE_INHIBITOR_ACTIVITY	0.36529	0.80828	0.6018	0.994221	0.53075	0.84969
SERVITJA_LIVER_HNF1A_TARGETS_DN	0.36533	0.80828	0.71275	0.996644	0.10158	0.524811
GOBP_NEGATIVE_REGULATION_OF_NUCLEOTIDE_METABOLIC_PROCESS	0.36542	0.808374	0.94515	0.999087	0.08799	0.496746
TING_SILENCED_BY_DICER	0.36549	0.808423	0.53402	0.99061	0.1228	0.560896
BROWNE_HCMV_INFECTION_18HR_UP	0.36559	0.808478	0.7471	0.996644	0.18627	0.64797
JAEGER_METASTASIS_UP	0.36561	0.808478	0.75597	0.996644	0.21879	0.681789
GOCC_ENDOLYSOSOME_MEMBRANE	0.36567	0.808506	0.28494	0.975841	0.097256	0.513678
BIOCARTA_LDL_PATHWAY	0.36586	0.80855	0.30188	0.975841	0.1989	0.661221
BIOCARTA_MET_PATHWAY	0.3658	0.80855	0.61475	0.994221	0.31505	0.754035
GOBP_NEGATIVE_REGULATION_OF_STEROID_HORMONE_BIOSYNTHETIC_PROCESS	0.36588	0.80855	0.1345	0.950358	0.40137	0.801211
GOBP_OSTEOBLAST_PROLIFERATION	0.3658	0.80855	0.78581	0.996644	0.50467	0.839382
GROSS_ELK3_TARGETS_DN	0.36595	0.808599	0.8342	0.996644	0.12784	0.570487
GOBP_AMINO_ACID_CATABOLIC_PROCESS	0.3662	0.808764	0.61611	0.994221	0.86209	0.950272
GOBP_CAP_DEPENDENT_TRANSLATIONAL_INITIATION	0.36631	0.808764	0.64886	0.996644	0.3981	0.799982
GOBP_IODIDE_TRANSPORT	0.36613	0.808764	0.99222	0.999979	0.34747	0.771662
GOCC_HOST_CELLULAR_COMPONENT	0.36622	0.808764	0.33355	0.976083	0.80861	0.936352
GOCC_RPAP3_R2TP_PREFOLDIN_LIKE_COMPLEX	0.36612	0.808764	0.79195	0.996644	0.46051	0.822933
GOMF_MHC_CLASS_I_PROTEIN_BINDING	0.36627	0.808764	0.30128	0.975841	0.32027	0.755364
GOBP_AXO_DENDRITIC_TRANSPORT	0.36664	0.808824	0.20589	0.966794	0.50244	0.838887
GOBP_C_5_METHYLATION_OF_CYTOSINE	0.36661	0.808824	0.85743	0.996727	0.44888	0.819365
GOBP_DNA_METHYLATION_ON_CYTOSINE	0.36661	0.808824	0.85743	0.996727	0.44888	0.819365
GOBP_NUCLEOBASE_METABOLIC_PROCESS	0.36667	0.808824	0.7292	0.996644	0.12897	0.572261
GOBP_POTASSIUM_ION_TRANSPORT	0.36652	0.808824	0.56503	0.992219	0.57758	0.863982
GOCC_DIHYDROLIPOYL_DEHYDROGENASE_COMPLEX	0.36651	0.808824	0.97918	0.999979	0.31384	0.754035
REACTOME_SLBP_DEPENDENT_PROCESSING_OF_REPLICATION_DEPENDENT_HISTONE_PRE_MRNAS	0.36647	0.808824	0.88867	0.997416	0.44806	0.819365
BOYAULT_LIVER_CANCER_SUBCLASS_G2	0.36681	0.809028	0.1143	0.946312	0.85083	0.94713
GOCC_SET1C_COMPASS_COMPLEX	0.36696	0.809254	0.44635	0.983411	0.1182	0.553869
GOBP_MEIOTIC_CHROMOSOME_SEPARATION	0.36701	0.809259	0.54252	0.99061	0.6277	0.880871
GOMF_ICOSANOID_BINDING	0.36706	0.809264	0.44283	0.983411	0.034629	0.330245
GOBP_POSITIVE_REGULATION_OF_SYNAPTIC_TRANSMISSION_GLUTAMATERGIC	0.36719	0.809446	0.2033	0.966794	0.13928	0.586429
GOBP_POLYSACCHARIDE_BIOSYNTHETIC_PROCESS	0.36741	0.80956	0.21339	0.967782	0.28143	0.732848
GOMF_CYSTEINE_TYPE_ENDOPEPTIDASE_REGULATOR_ACTIVITY_INVOLVED_IN_APOPTOTIC_PROCESS	0.36744	0.80956	0.53801	0.99061	0.57962	0.864752
HAHTOLA_MYCOSIS_FUNGOIDES_CD4_DN	0.36747	0.80956	0.71257	0.996644	0.42971	0.810046
WP_ALZHEIMERS_DISEASE	0.36748	0.80956	0.81176	0.996644	0.29114	0.739262
WP_ALZHEIMERS_DISEASE_AND_MIRNA_EFFECTS	0.36748	0.80956	0.81176	0.996644	0.29114	0.739262
GOBP_REGULATION_OF_PROTEIN_AUTOUBIQUITINATION	0.36754	0.809588	0.086499	0.94418	0.57479	0.863114
GOMF_PHOSPHORYLATION_DEPENDENT_PROTEIN_BINDING	0.3677	0.80973	0.41846	0.980393	0.69223	0.899131
WP_NANOMATERIALINDUCED_INFLAMMASOME_ACTIVATION	0.36767	0.80973	0.10052	0.946312	0.76959	0.923904
BIOCARTA_DSP_PATHWAY	0.36828	0.810069	0.77454	0.996644	0.39492	0.79795
GOBP_NEGATIVE_REGULATION_OF_MORPHOGENESIS_OF_AN_EPITHELIUM	0.36829	0.810069	0.20718	0.966794	0.3474	0.771662
GOBP_POSITIVE_REGULATION_OF_TELOMERASE_RNA_LOCALIZATION_TO_CAJAL_BODY	0.36823	0.810069	0.95558	0.999786	0.33375	0.764584
GOBP_REGULATION_OF_MUSCLE_ADAPTATION	0.36833	0.810069	0.30735	0.975841	0.21837	0.681354
GOBP_SINOATRIAL_NODE_CELL_DEVELOPMENT	0.36832	0.810069	0.44156	0.983411	0.83712	0.943096
GOCC_CYTOLYTIC_GRANULE	0.36806	0.810069	0.95836	0.999786	0.52343	0.846965
GOMF_ALCOHOL_BINDING	0.36827	0.810069	0.94116	0.999087	0.14822	0.599397
LEE_LIVER_CANCER_MYC_E2F1_DN	0.36793	0.810069	0.63542	0.995211	0.60391	0.873256
LEE_TARGETS_OF_PTCH1_AND_SUFU_UP	0.368	0.810069	0.86245	0.997264	0.77121	0.923942
REACTOME_REGULATION_OF_NPAS4_GENE_TRANSCRIPTION	0.36833	0.810069	0.14029	0.957615	0.076452	0.469294
BIOCARTA_VOBESITY_PATHWAY	0.37041	0.810138	0.87643	0.997333	0.19735	0.658931
CORRE_MULTIPLE_MYELOMA_UP	0.36952	0.810138	0.047131	0.918011	0.132	0.575356
GOBP_CARTILAGE_MORPHOGENESIS	0.36993	0.810138	0.20639	0.966794	0.59654	0.870161
GOBP_KETONE_BODY_METABOLIC_PROCESS	0.36987	0.810138	0.69472	0.996644	0.24368	0.700199
GOBP_MAINTENANCE_OF_DNA_REPEAT_ELEMENTS	0.36948	0.810138	0.52952	0.99061	0.11791	0.553425
GOBP_NEGATIVE_REGULATION_OF_SIGNALING_RECEPTOR_ACTIVITY	0.36977	0.810138	0.28155	0.975841	0.68695	0.896442
GOBP_NEGATIVE_REGULATION_OF_SMOOTHENED_SIGNALING_PATHWAY	0.36873	0.810138	0.85753	0.996727	0.64325	0.885541
GOBP_NON_MEMBRANE_BOUNDED_ORGANELLE_ASSEMBLY	0.36992	0.810138	0.064253	0.936994	0.24343	0.699954
GOBP_REGULATION_OF_CELLULAR_CATABOLIC_PROCESS	0.36962	0.810138	0.12523	0.949842	0.15402	0.607942
GOBP_REGULATION_OF_DNA_DIRECTED_DNA_POLYMERASE_ACTIVITY	0.36896	0.810138	0.97844	0.999979	0.30105	0.746044
GOBP_REGULATION_OF_FEVER_GENERATION	0.36848	0.810138	0.9644	0.999786	0.64422	0.885607
GOBP_REGULATION_OF_MICROVILLUS_ORGANIZATION	0.36966	0.810138	0.92736	0.998187	0.13942	0.586429
GOBP_REGULATION_OF_NEUROTRANSMITTER_RECEPTOR_LOCALIZATION_TO_POSTSYNAPTIC_SPECIALIZATION_MEMBRANE	0.37006	0.810138	0.13325	0.949842	0.30384	0.748343
GOBP_REGULATION_OF_PROTEIN_DEUBIQUITINATION	0.36867	0.810138	0.46786	0.986698	0.23233	0.693281
GOBP_REGULATION_OF_PROTEIN_TARGETING_TO_MEMBRANE	0.36859	0.810138	0.61978	0.994221	0.33722	0.766885
GOBP_REGULATION_OF_VACUOLE_ORGANIZATION	0.37035	0.810138	0.17321	0.966794	0.35231	0.774836
GOBP_SARCOMERE_ORGANIZATION	0.37017	0.810138	0.017198	0.876285	0.6208	0.878993
GOBP_SERINE_FAMILY_AMINO_ACID_CATABOLIC_PROCESS	0.36956	0.810138	0.60544	0.994221	0.48945	0.83552
GOBP_TOLERANCE_INDUCTION_TO_SELF_ANTIGEN	0.37041	0.810138	0.86907	0.997333	0.53757	0.851453
GOBP_UBIQUITIN_INDEPENDENT_PROTEIN_CATABOLIC_PROCESS_VIA_THE_MULTIVESICULAR_BODY_SORTING_PATHWAY	0.36983	0.810138	0.80356	0.996644	0.61651	0.877892
GOCC_AXON_HILLOCK	0.36896	0.810138	0.26571	0.972509	0.73717	0.913139
GOCC_NUCLEOTIDE_ACTIVATED_PROTEIN_KINASE_COMPLEX	0.36943	0.810138	0.32456	0.975841	0.77176	0.924069
GOCC_PERISYNAPTIC_EXTRACELLULAR_MATRIX	0.37035	0.810138	0.81171	0.996644	0.13705	0.583801
GOCC_PRERIBOSOME_SMALL_SUBUNIT_PRECURSOR	0.36986	0.810138	0.20924	0.966794	0.4809	0.830688
GOCC_PRP19_COMPLEX	0.36927	0.810138	0.16862	0.964845	0.93834	0.973787
GOCC_U2AF_COMPLEX	0.3691	0.810138	0.28233	0.975841	0.22248	0.683517
GOMF_GTPASE_INHIBITOR_ACTIVITY	0.3688	0.810138	0.70029	0.996644	0.33149	0.763325
GOMF_G_PROTEIN_COUPLED_RECEPTOR_BINDING	0.36884	0.810138	0.74647	0.996644	0.6078	0.874815
GOMF_OXIDOREDUCTASE_ACTIVITY_ACTING_ON_THE_CH_CH_GROUP_OF_DONORS_WITH_A_FLAVIN_AS_ACCEPTOR	0.36941	0.810138	0.18932	0.966794	0.078883	0.473585
GOMF_PEPTIDE_HORMONE_RECEPTOR_BINDING	0.36908	0.810138	0.45403	0.983706	0.50214	0.838841
GOMF_PROTEIN_TYROSINE_KINASE_ACTIVITY	0.37011	0.810138	0.53221	0.99061	0.17577	0.636529
HILLION_HMGA1B_TARGETS	0.36934	0.810138	0.47689	0.987799	0.19473	0.656523
KEGG_CALCIUM_SIGNALING_PATHWAY	0.36963	0.810138	0.32547	0.975841	0.29177	0.740052
MAHADEVAN_IMATINIB_RESISTANCE_UP	0.36993	0.810138	0.51157	0.99061	0.16703	0.626905
MOREAUX_B_LYMPHOCYTE_MATURATION_BY_TACI_UP	0.37018	0.810138	0.046771	0.918011	0.96627	0.98433
PECE_MAMMARY_STEM_CELL_DN	0.37031	0.810138	0.49557	0.989624	0.52579	0.84743
PID_CDC42_PATHWAY	0.37003	0.810138	0.30776	0.975841	0.33633	0.765942
REACTOME_GAB1_SIGNALOSOME	0.36974	0.810138	0.18506	0.966794	0.15363	0.607734
REACTOME_TRAF6_MEDIATED_NF_KB_ACTIVATION	0.36968	0.810138	0.36819	0.980393	0.48121	0.830688
SAENZ_DETOX_PATHWAY_AND_CARCINOGENESIS_DN	0.36987	0.810138	0.1417	0.957615	0.22364	0.684855
STOSSI_RESPONSE_TO_ESTRADIOL	0.3697	0.810138	0.11141	0.946312	0.55381	0.858009
WANG_IMMORTALIZED_BY_HOXA9_AND_MEIS1_UP	0.36882	0.810138	0.55543	0.99105	0.47993	0.830657
ZHU_CMV_24_HR_DN	0.37039	0.810138	0.70558	0.996644	0.13441	0.578833
GOBP_NADH_DEHYDROGENASE_COMPLEX_ASSEMBLY	0.37064	0.810537	0.9087	0.997416	0.13852	0.585808
BIOCARTA_NKCELLS_PATHWAY	0.37089	0.810836	0.92347	0.998187	0.48014	0.830688
FINETTI_BREAST_CANCER_KINOME_GREEN	0.37084	0.810836	0.93953	0.999087	0.031253	0.315967
GOCC_CALCINEURIN_COMPLEX	0.37092	0.810836	0.14205	0.957615	0.41231	0.803967
KOHOUTEK_CCNT1_TARGETS	0.37112	0.810878	0.029845	0.885511	0.20779	0.669803
NIKOLSKY_BREAST_CANCER_16P13_AMPLICON	0.37099	0.810878	0.11226	0.946312	0.28117	0.73281
PID_IFNG_PATHWAY	0.37106	0.810878	0.61493	0.994221	0.13915	0.586411
WP_PYRIMIDINE_METABOLISM	0.37113	0.810878	0.95824	0.999786	0.067814	0.44507
GOCC_CILIARY_ROOTLET	0.37125	0.811036	0.52385	0.99061	0.42035	0.808397
BERNARD_PPAPDC1B_TARGETS_UP	0.37138	0.811216	0.82721	0.996644	0.45019	0.81997
GOBP_ALDEHYDE_CATABOLIC_PROCESS	0.37152	0.811313	0.44731	0.983456	0.046461	0.376923
GOBP_AXON_DEVELOPMENT	0.37152	0.811313	0.39572	0.980393	0.11609	0.550789
GOCC_MITOCHONDRIAL_ALPHA_KETOGLUTARATE_DEHYDROGENASE_COMPLEX	0.37173	0.811585	0.96217	0.999786	0.67019	0.893359
GRAESSMANN_APOPTOSIS_BY_DOXORUBICIN_UP	0.37174	0.811585	0.022083	0.876285	0.14889	0.600193
GOBP_POSITIVE_REGULATION_OF_BICELLULAR_TIGHT_JUNCTION_ASSEMBLY	0.37184	0.8117	0.26573	0.972509	0.41312	0.803972
PEART_HDAC_PROLIFERATION_CLUSTER_UP	0.37192	0.81177	0.092863	0.946312	0.30527	0.748475
BANDRES_RESPONSE_TO_CARMUSTIN_MGMT_48HR_UP	0.37244	0.811828	0.07667	0.94418	0.83014	0.942455
FIGUEROA_AML_METHYLATION_CLUSTER_6_UP	0.37269	0.811828	0.40324	0.980393	0.39478	0.79795
GOBP_ALPHA_AMINO_ACID_CATABOLIC_PROCESS	0.37333	0.811828	0.60814	0.994221	0.77887	0.926845
GOBP_CELLULAR_RESPONSE_TO_CADMIUM_ION	0.37344	0.811828	0.4455	0.983411	0.64438	0.885744
GOBP_CELLULAR_RESPONSE_TO_PEPTIDE	0.37282	0.811828	0.5658	0.992219	0.14499	0.595072
GOBP_CELL_MIGRATION_INVOLVED_IN_GASTRULATION	0.37357	0.811828	0.19674	0.966794	0.52918	0.848775
GOBP_FUCOSE_CATABOLIC_PROCESS	0.37276	0.811828	0.0048442	0.74224	0.54287	0.853488
GOBP_LEYDIG_CELL_DIFFERENTIATION	0.37247	0.811828	0.67029	0.996644	0.22234	0.683517
GOBP_MEDIUM_CHAIN_FATTY_ACYL_COA_METABOLIC_PROCESS	0.37353	0.811828	0.63724	0.995533	0.13843	0.585718
GOBP_NEGATIVE_REGULATION_OF_PROTEIN_EXPORT_FROM_NUCLEUS	0.37271	0.811828	0.5657	0.992219	0.17736	0.638253
GOBP_NEGATIVE_REGULATION_OF_RECEPTOR_BINDING	0.37313	0.811828	0.29818	0.975841	0.91347	0.965897
GOBP_POSITIVE_REGULATION_OF_ISOTYPE_SWITCHING_TO_IGA_ISOTYPES	0.37349	0.811828	0.79404	0.996644	0.63045	0.881701
GOBP_REGULATION_OF_RESPIRATORY_GASEOUS_EXCHANGE	0.37261	0.811828	0.8162	0.996644	0.18379	0.644241
GOBP_RESPONSE_TO_CARBOHYDRATE	0.37316	0.811828	0.66565	0.996644	0.046708	0.377813
GOBP_TOLERANCE_INDUCTION_DEPENDENT_UPON_IMMUNE_RESPONSE	0.37275	0.811828	0.18015	0.966794	0.92285	0.968925
GOCC_EXON_EXON_JUNCTION_COMPLEX	0.37287	0.811828	0.56354	0.992219	0.54873	0.856162
GOCC_MITOCHONDRIAL_PROTEIN_CONTAINING_COMPLEX	0.37239	0.811828	0.44429	0.983411	0.14078	0.588962
GOCC_RNA_POLYMERASE_I_TRANSCRIPTION_REGULATOR_COMPLEX	0.37347	0.811828	0.56486	0.992219	0.91587	0.966804
GOCC_TRANSCRIPTION_EXPORT_COMPLEX_2	0.37261	0.811828	0.10477	0.946312	0.14855	0.599737
GOMF_CHEMOKINE_ACTIVITY	0.37351	0.811828	0.62023	0.994221	0.52551	0.84743
GOMF_CHLORIDE_CHANNEL_REGULATOR_ACTIVITY	0.37314	0.811828	0.38822	0.980393	0.10698	0.535372
GOMF_DEHYDROASCORBIC_ACID_TRANSMEMBRANE_TRANSPORTER_ACTIVITY	0.37341	0.811828	0.37496	0.980393	0.43676	0.813305
GOMF_FRIZZLED_BINDING	0.37308	0.811828	0.78226	0.996644	0.38019	0.788417
GOMF_LYASE_ACTIVITY	0.37294	0.811828	0.76965	0.996644	0.28115	0.73281
GOMF_METALLOAMINOPEPTIDASE_ACTIVITY	0.37283	0.811828	0.82184	0.996644	0.4763	0.828965
GOMF_MHC_CLASS_IB_RECEPTOR_ACTIVITY	0.3724	0.811828	0.71726	0.996644	0.56835	0.862305
GOMF_UBIQUITIN_SPECIFIC_PROTEASE_BINDING	0.37297	0.811828	0.58772	0.994221	0.35271	0.775315
HOLLERN_EMT_BREAST_TUMOR_UP	0.37248	0.811828	0.052288	0.918011	0.4763	0.828965
HU_GENOTOXIC_DAMAGE_24HR	0.37296	0.811828	0.29689	0.975841	0.25239	0.705863
KHETCHOUMIAN_TRIM24_TARGETS_UP	0.37248	0.811828	0.14388	0.95917	0.54267	0.853488
MOHANKUMAR_HOXA1_TARGETS_DN	0.37281	0.811828	0.85604	0.996644	0.012224	0.189092
REACTOME_MRNA_EDITING_C_TO_U_CONVERSION	0.37235	0.811828	0.62008	0.994221	0.88641	0.957917
SASSON_RESPONSE_TO_FORSKOLIN_DN	0.37285	0.811828	0.11486	0.946312	0.45362	0.821069
WOTTON_RUNX_TARGETS_DN	0.37348	0.811828	0.81255	0.996644	0.25446	0.708662
GOBP_MICROTUBULE_BASED_MOVEMENT	0.37366	0.81192	0.56076	0.99205	0.53609	0.850948
LEIN_CEREBELLUM_MARKERS	0.37385	0.812147	0.071711	0.94418	0.66755	0.892428
ODONNELL_METASTASIS_UP	0.37386	0.812147	0.048374	0.918011	0.80322	0.93424
GOBP_REGULATION_OF_CHOLESTEROL_EFFLUX	0.37398	0.812177	0.54198	0.99061	0.32094	0.755689
GOBP_TRNA_5_LEADER_REMOVAL	0.37396	0.812177	0.36831	0.980393	0.44922	0.819619
GOCC_ENDOLYSOSOME	0.37403	0.812177	0.55986	0.99205	0.42511	0.808977
GOMF_PLATELET_DERIVED_GROWTH_FACTOR_RECEPTOR_BINDING	0.37415	0.812177	0.35725	0.980393	0.069011	0.447056
SATO_SILENCED_BY_METHYLATION_IN_PANCREATIC_CANCER_1	0.37416	0.812177	0.094781	0.946312	0.22956	0.69128
WANG_METASTASIS_OF_BREAST_CANCER_ESR1_UP	0.37408	0.812177	0.80412	0.996644	0.15118	0.604627
KEGG_CITRATE_CYCLE_TCA_CYCLE	0.37433	0.812442	0.9691	0.999979	0.11887	0.554002
GOBP_TRAIL_ACTIVATED_APOPTOTIC_SIGNALING_PATHWAY	0.37438	0.812447	0.55322	0.99105	0.31745	0.754035
GOBP_KETONE_BODY_BIOSYNTHETIC_PROCESS	0.37447	0.812538	0.92488	0.998187	0.31908	0.754653
REACTOME_SIGNALING_BY_NOTCH3	0.37454	0.812586	0.31953	0.975841	0.088167	0.496971
STEIN_ESTROGEN_RESPONSE_NOT_VIA_ESRRA	0.37475	0.812938	0.6817	0.996644	0.1087	0.539062
GOCC_EXTRINSIC_COMPONENT_OF_ORGANELLE_MEMBRANE	0.37516	0.813724	0.23866	0.969081	0.45688	0.821188
GOBP_PROTEIN_TARGETING	0.37552	0.81428	0.85008	0.996644	0.57813	0.864071
GOBP_REGULATION_OF_TORC1_SIGNALING	0.37555	0.81428	0.010257	0.785026	0.239	0.696634
HOLLMANN_APOPTOSIS_VIA_CD40_DN	0.37556	0.81428	0.063138	0.930383	0.71068	0.905818
BIOCARTA_EXTRINSIC_PATHWAY	0.37586	0.814476	0.24991	0.969081	0.48209	0.830688
GOBP_POSITIVE_REGULATION_OF_MEIOTIC_NUCLEAR_DIVISION	0.37584	0.814476	0.45441	0.983706	0.71339	0.906654
GOBP_REGULATION_OF_MONOOXYGENASE_ACTIVITY	0.37588	0.814476	0.029746	0.885511	0.4337	0.812374
GOCC_ENDOPLASMIC_RETICULUM_TUBULAR_NETWORK_MEMBRANE	0.37586	0.814476	0.46406	0.985713	0.77338	0.924342
REACTOME_ABACAVIR_TRANSMEMBRANE_TRANSPORT	0.37589	0.814476	0.70994	0.996644	0.78229	0.92808
GOBP_CORPUS_CALLOSUM_MORPHOGENESIS	0.37609	0.814494	0.30102	0.975841	0.39378	0.79755
GOBP_GUANINE_METABOLIC_PROCESS	0.37604	0.814494	0.87982	0.997333	0.68235	0.895594
GOBP_RESPONSE_TO_PROGESTERONE	0.37607	0.814494	0.69689	0.996644	0.9147	0.966475
GOMF_GENERAL_TRANSCRIPTION_INITIATION_FACTOR_BINDING	0.37595	0.814494	0.52642	0.99061	0.43528	0.812374
GOCC_ER_TO_GOLGI_TRANSPORT_VESICLE_MEMBRANE	0.37615	0.814521	0.33798	0.979404	0.40765	0.802474
GOBP_CARDIAC_NEURAL_CREST_CELL_MIGRATION_INVOLVED_IN_OUTFLOW_TRACT_MORPHOGENESIS	0.37623	0.81454	0.36648	0.980393	0.46486	0.824558
GOBP_DEOXYRIBONUCLEOSIDE_MONOPHOSPHATE_BIOSYNTHETIC_PROCESS	0.37667	0.81454	0.79704	0.996644	0.11074	0.541824
GOBP_DETERMINATION_OF_LEFT_RIGHT_ASYMMETRY_IN_LATERAL_MESODERM	0.37708	0.81454	0.0027448	0.6802	0.27103	0.724697
GOBP_DNA_DEALKYLATION	0.37717	0.81454	0.39369	0.980393	0.34624	0.771662
GOBP_HISTONE_ARGININE_METHYLATION	0.37702	0.81454	0.4656	0.985985	0.11466	0.548293
GOBP_HISTONE_H4_ACETYLATION	0.37669	0.81454	0.15151	0.964845	0.063979	0.431789
GOBP_PROSTANOID_BIOSYNTHETIC_PROCESS	0.37709	0.81454	0.46974	0.986701	0.41682	0.80619
GOBP_PROTEIN_KINASE_C_ACTIVATING_G_PROTEIN_COUPLED_RECEPTOR_SIGNALING_PATHWAY	0.3763	0.81454	0.0078684	0.752107	0.83392	0.942699
GOBP_REGULATION_OF_GLIAL_CELL_DIFFERENTIATION	0.37677	0.81454	0.72402	0.996644	0.14836	0.599397
GOBP_REGULATION_OF_PROTEIN_FOLDING	0.37691	0.81454	0.86715	0.997333	0.38513	0.790004
GOBP_RESPONSE_TO_HEPARIN	0.37644	0.81454	0.91891	0.997416	0.17316	0.633926
GOBP_SNRNA_TRANSCRIPTION_BY_RNA_POLYMERASE_II	0.37743	0.81454	0.99774	0.999979	0.27226	0.726012
GOBP_UTP_METABOLIC_PROCESS	0.37667	0.81454	0.63822	0.995533	0.074004	0.462886
GOMF_ARYLSULFATASE_ACTIVITY	0.37739	0.81454	0.42091	0.980393	0.26287	0.715729
GOMF_COA_TRANSFERASE_ACTIVITY	0.37665	0.81454	0.16257	0.964845	0.12666	0.56755
GOMF_IMMUNOGLOBULIN_BINDING	0.37643	0.81454	0.57841	0.993937	0.18507	0.646225
GOMF_LIGAND_GATED_CALCIUM_CHANNEL_ACTIVITY	0.37744	0.81454	0.075736	0.94418	0.75697	0.91958
GOMF_L_ALANINE_TRANSMEMBRANE_TRANSPORTER_ACTIVITY	0.3775	0.81454	0.098379	0.946312	0.85273	0.947637
GOMF_N_METHYLTRANSFERASE_ACTIVITY	0.37693	0.81454	0.67258	0.996644	0.067317	0.443005
GOMF_RACEMASE_AND_EPIMERASE_ACTIVITY	0.37705	0.81454	0.23605	0.969081	0.13281	0.576867
HOLLEMAN_VINCRISTINE_RESISTANCE_ALL_DN	0.37649	0.81454	0.62995	0.994992	0.72201	0.909672
JINESH_BLEBBISHIELD_VS_LIVE_CONTROL_UP	0.37746	0.81454	0.20199	0.966794	0.26173	0.715044
KEGG_TYPE_II_DIABETES_MELLITUS	0.37711	0.81454	0.93801	0.999087	0.18125	0.641884
PETROVA_PROX1_TARGETS_DN	0.37731	0.81454	0.75728	0.996644	0.43942	0.815442
REACTOME_INTRA_GOLGI_AND_RETROGRADE_GOLGI_TO_ER_TRAFFIC	0.37719	0.81454	0.75453	0.996644	0.34647	0.771662
REACTOME_NITRIC_OXIDE_STIMULATES_GUANYLATE_CYCLASE	0.3768	0.81454	0.25941	0.97112	0.53673	0.851154
REACTOME_P75NTR_SIGNALS_VIA_NF_KB	0.37728	0.81454	0.43122	0.982274	0.34611	0.771662
REACTOME_SIGNALING_BY_ERBB2_IN_CANCER	0.37734	0.81454	0.4034	0.980393	0.39839	0.800062
GOMF_UBIQUITIN_LIKE_PROTEIN_LIGASE_ACTIVITY	0.37756	0.814566	0.18421	0.966794	0.7677	0.923297
GOMF_OXIDOREDUCTION_DRIVEN_ACTIVE_TRANSMEMBRANE_TRANSPORTER_ACTIVITY	0.37766	0.814678	0.64313	0.996532	0.14993	0.602178
KIM_WT1_TARGETS_8HR_DN	0.37776	0.814791	0.066277	0.940161	0.22021	0.682587
GOBP_DETECTION_OF_TEMPERATURE_STIMULUS_INVOLVED_IN_SENSORY_PERCEPTION_OF_PAIN	0.37786	0.814843	0.60085	0.994221	0.28131	0.732848
GOCC_CYTOPLASMIC_MICROTUBULE	0.37788	0.814843	0.66418	0.996644	0.38275	0.78891
GOBP_REGULATION_OF_TRANSLATIONAL_TERMINATION	0.37803	0.815063	0.070549	0.94418	0.3417	0.769153
GOBP_CHONDROCYTE_DIFFERENTIATION	0.37844	0.815069	0.17829	0.966794	0.20463	0.666716
GOBP_HEPARAN_SULFATE_PROTEOGLYCAN_BIOSYNTHETIC_PROCESS_POLYSACCHARIDE_CHAIN_BIOSYNTHETIC_PROCESS	0.37829	0.815069	0.80522	0.996644	0.31552	0.754035
GOBP_REGULATION_OF_SENSORY_PERCEPTION	0.37844	0.815069	0.15679	0.964845	0.67548	0.895557
GOBP_RESPIRATORY_SYSTEM_DEVELOPMENT	0.37856	0.815069	0.05282	0.918011	0.17884	0.639841
GOMF_FOUR_WAY_JUNCTION_DNA_BINDING	0.37845	0.815069	0.34621	0.979404	0.66797	0.892709
GOMF_INOSITOL_1_4_5_TRISPHOSPHATE_BINDING	0.37825	0.815069	0.89823	0.997416	0.31117	0.752989
GOMF_LIPID_TRANSPORTER_ACTIVITY	0.37853	0.815069	0.60338	0.994221	0.57158	0.862305
GOMF_MISFOLDED_PROTEIN_BINDING	0.37833	0.815069	0.64358	0.996644	0.78063	0.927281
LUCAS_HNF4A_TARGETS_UP	0.37822	0.815069	0.58062	0.994069	0.39259	0.797059
REACTOME_NUCLEAR_ENVELOPE_NE_REASSEMBLY	0.37825	0.815069	0.72223	0.996644	0.66123	0.890074
WP_NEOLACTO_SERIES_SPHINGOLIPID_METABOLISM	0.37856	0.815069	0.20562	0.966794	0.70405	0.903308
GOBP_ACTIN_FILAMENT_SEVERING	0.3787	0.815228	0.4359	0.983411	0.75172	0.918407
GOBP_SISTER_CHROMATID_SEGREGATION	0.37873	0.815228	0.15304	0.964845	0.33626	0.765942
GOBP_FUNGIFORM_PAPILLA_MORPHOGENESIS	0.379	0.815668	0.80299	0.996644	0.74941	0.917486
GOCC_COPI_COATED_VESICLE	0.37903	0.815668	0.96259	0.999786	0.26061	0.714841
GOCC_PROTON_TRANSPORTING_ATP_SYNTHASE_COMPLEX_CATALYTIC_CORE_F_1	0.37916	0.815844	0.24765	0.969081	0.41999	0.808397
GOBP_AMINOGLYCAN_METABOLIC_PROCESS	0.37938	0.816029	0.889	0.997416	0.34488	0.771662
GOMF_PHOSPHOLIPASE_C_ACTIVITY	0.37939	0.816029	0.96475	0.999786	0.26047	0.714841
REACTOME_ENDOSOMAL_VACUOLAR_PATHWAY	0.37931	0.816029	0.57911	0.993937	0.82191	0.939876
GOBP_G1_TO_G0_TRANSITION_INVOLVED_IN_CELL_DIFFERENTIATION	0.37964	0.816464	0.75888	0.996644	0.38467	0.789728
GOBP_POSITIVE_REGULATION_OF_SYNAPSE_MATURATION	0.37981	0.816562	0.80176	0.996644	0.43301	0.812192
HASINA_NOL7_TARGETS_DN	0.37974	0.816562	0.51289	0.99061	0.28047	0.732288
YAO_TEMPORAL_RESPONSE_TO_PROGESTERONE_CLUSTER_13	0.37983	0.816562	0.23342	0.969081	0.14705	0.599115
GOMF_ATP_DEPENDENT_PROTEIN_FOLDING_CHAPERONE	0.37998	0.816782	0.54071	0.99061	0.70214	0.902418
BIOCARTA_AKAP95_PATHWAY	0.38022	0.816885	0.8604	0.996727	0.43157	0.8108
GOBP_CARDIAC_MUSCLE_CELL_CONTRACTION	0.38022	0.816885	0.69076	0.996644	0.72206	0.909672
GOBP_SNRNA_METABOLIC_PROCESS	0.38016	0.816885	0.94924	0.999786	0.21414	0.675218
STEIN_ESRRA_TARGETS	0.38014	0.816885	0.52276	0.99061	0.20822	0.669803
REACTOME_IL_6_TYPE_CYTOKINE_RECEPTOR_LIGAND_INTERACTIONS	0.38035	0.817061	0.50458	0.990447	0.58298	0.865625
GOBP_NEGATIVE_REGULATION_OF_COMPLEMENT_ACTIVATION	0.38045	0.817069	0.00050841	0.455027	0.41242	0.803967
GOCC_VCP_NPL4_UFD1_AAA_ATPASE_COMPLEX	0.38045	0.817069	0.80473	0.996644	0.65249	0.888098
LU_TUMOR_ENDOTHELIAL_MARKERS_DN	0.3805	0.817073	0.74336	0.996644	0.4076	0.802474
GOBP_PROTEIN_TARGETING_TO_VACUOLE	0.38075	0.817447	0.37832	0.980393	0.78889	0.929794
GOBP_REGULATION_OF_ANTIFUNGAL_INNATE_IMMUNE_RESPONSE	0.38077	0.817447	0.42736	0.981929	0.21489	0.676329
BHATI_G2M_ARREST_BY_2METHOXYESTRADIOL_UP	0.38098	0.817557	0.61264	0.994221	0.13486	0.579407
GOBP_POSITIVE_REGULATION_OF_NEUROTROPHIN_TRK_RECEPTOR_SIGNALING_PATHWAY	0.381	0.817557	0.87347	0.997333	0.74955	0.91758
GOBP_REGULATION_OF_JNK_CASCADE	0.38102	0.817557	0.058361	0.923933	0.46089	0.823087
GOBP_REGULATION_OF_ORGANELLE_TRANSPORT_ALONG_MICROTUBULE	0.38111	0.817557	0.0073815	0.752107	0.23391	0.693598
GOMF_HEXOKINASE_ACTIVITY	0.38109	0.817557	0.17241	0.966794	0.14304	0.592277
KIM_MYCL1_AMPLIFICATION_TARGETS_DN	0.38094	0.817557	0.51824	0.99061	0.48493	0.831962
WP_HEDGEHOG_SIGNALING_PATHWAY_WP4249	0.38118	0.817604	0.99665	0.999979	0.18246	0.643187
GOBP_THERMOCEPTION	0.38133	0.817617	0.57607	0.993702	0.18232	0.643003
GOBP_WATER_SOLUBLE_VITAMIN_BIOSYNTHETIC_PROCESS	0.38128	0.817617	0.61726	0.994221	0.53404	0.850409
WP_CONVERSION_OF_ANGIOTENSINOGEN_TO_ANGIOTENSIN_II	0.3813	0.817617	0.72639	0.996644	0.84472	0.945448
GOBP_POSITIVE_REGULATION_OF_PROTEOGLYCAN_BIOSYNTHETIC_PROCESS	0.38145	0.817633	0.2316	0.969081	0.63675	0.883938
GOMF_MYOSIN_II_BINDING	0.38153	0.817633	0.055674	0.922674	0.32515	0.758564
SCHMAHL_PDGF_SIGNALING	0.3815	0.817633	0.66216	0.996644	0.57017	0.862305
VANTVEER_BREAST_CANCER_BRCA1_DN	0.38142	0.817633	0.99931	0.999979	0.19945	0.661914
REACTOME_METABOLISM_OF_STEROIDS	0.38161	0.817701	0.21939	0.969081	0.41479	0.80547
REACTOME_SYNTHESIS_OF_BILE_ACIDS_AND_BILE_SALTS	0.38167	0.817727	0.62128	0.994221	0.32474	0.758024
GOBP_ANTEROGRADE_AXONAL_TRANSPORT_OF_MITOCHONDRION	0.38173	0.817752	0.27062	0.973266	0.40402	0.802371
GOBP_CYTOSKELETON_ORGANIZATION	0.38196	0.817936	0.46109	0.985598	0.34931	0.771932
GOBP_ORGANIC_ACID_BIOSYNTHETIC_PROCESS	0.38196	0.817936	0.3163	0.975841	0.49729	0.836183
GOMF_1_ACYLGLYCEROPHOSPHOCHOLINE_O_ACYLTRANSFERASE_ACTIVITY	0.38191	0.817936	0.85816	0.996727	0.56907	0.862305
GOBP_KERATINOCYTE_DIFFERENTIATION	0.38206	0.817995	0.94029	0.999087	0.304	0.748437
GOBP_NEGATIVE_REGULATION_OF_RELEASE_OF_CYTOCHROME_C_FROM_MITOCHONDRIA	0.38209	0.817995	0.8538	0.996644	0.5464	0.855101
KANG_DOXORUBICIN_RESISTANCE_DN	0.38218	0.817995	0.92368	0.998187	0.077379	0.470281
WP_OMEGA3_OMEGA6_FATTY_ACID_SYNTHESIS	0.38217	0.817995	0.1384	0.955884	0.4092	0.802474
WP_SYNAPTIC_VESICLE_PATHWAY	0.38228	0.818106	0.59213	0.994221	0.56217	0.860434
MYLLYKANGAS_AMPLIFICATION_HOT_SPOT_9	0.38241	0.818281	0.60758	0.994221	0.34198	0.769477
XU_RESPONSE_TO_TRETINOIN_UP	0.38257	0.818521	0.80795	0.996644	0.31625	0.754035
GOMF_MYOSIN_HEAVY_CHAIN_BINDING	0.38278	0.818661	0.11106	0.946312	0.85493	0.948033
WILLIAMS_ESR1_TARGETS_UP	0.38278	0.818661	0.88091	0.997333	0.6587	0.888934
ZHENG_RESPONSE_TO_ARSENITE_DN	0.38278	0.818661	0.036076	0.911683	0.30509	0.748475
DELYS_THYROID_CANCER_UP	0.38305	0.818747	0.65657	0.996644	0.0016986	0.0553347
DORN_ADENOVIRUS_INFECTION_48HR_UP	0.383	0.818747	0.73438	0.996644	0.52023	0.845133
FERRANDO_HOX11_NEIGHBORS	0.38298	0.818747	0.84802	0.996644	0.090805	0.501019
GHANDHI_DIRECT_IRRADIATION_DN	0.38291	0.818747	0.17597	0.966794	0.26454	0.717083
GOBP_POSITIVE_REGULATION_OF_FATTY_ACID_OXIDATION	0.38313	0.818747	0.48706	0.987969	0.65267	0.888098
GOBP_SOMITE_SPECIFICATION	0.38335	0.818747	0.9168	0.997416	0.30311	0.748062
GOMF_INTERLEUKIN_1_RECEPTOR_BINDING	0.38332	0.818747	0.89154	0.997416	0.19223	0.654038
KEGG_ERBB_SIGNALING_PATHWAY	0.38335	0.818747	0.30027	0.975841	0.20046	0.662293
REACTOME_SUMOYLATION_OF_DNA_DAMAGE_RESPONSE_AND_REPAIR_PROTEINS	0.38322	0.818747	0.16006	0.964845	0.56687	0.862042
TOMIDA_LUNG_CANCER_POOR_SURVIVAL	0.38334	0.818747	0.94048	0.999087	0.53996	0.851921
WP_GLUCOCORTICOID_RECEPTOR_PATHWAY	0.38316	0.818747	0.8474	0.996644	0.2043	0.666668
BIOCARTA_DICER_PATHWAY	0.3835	0.818759	0.77785	0.996644	0.32622	0.759001
GOBP_L_ASCORBIC_ACID_METABOLIC_PROCESS	0.38348	0.818759	0.34586	0.979404	0.085232	0.490647
GOBP_TRANSPOSITION_RNA_MEDIATED	0.38342	0.818759	0.35667	0.980393	0.29303	0.741214
GOBP_REGULATION_OF_KILLING_OF_CELLS_OF_ANOTHER_ORGANISM	0.38377	0.81913	0.48267	0.987799	0.28425	0.735006
IKEDA_MIR133_TARGETS_DN	0.38375	0.81913	0.00034956	0.427376	0.75643	0.919318
WINNEPENNINCKX_MELANOMA_METASTASIS_UP	0.38388	0.819262	0.8885	0.997416	0.42752	0.809994
GOMF_POLYNUCLEOTIDE_ADENYLYLTRANSFERASE_ACTIVITY	0.38404	0.819398	0.57756	0.993702	0.44786	0.819365
WP_VITAMIN_D_METABOLISM	0.38403	0.819398	0.64656	0.996644	0.89928	0.961173
GOMF_PEPTIDASE_ACTIVATOR_ACTIVITY_INVOLVED_IN_APOPTOTIC_PROCESS	0.38419	0.819555	0.75922	0.996644	0.74838	0.916939
WANG_ADIPOGENIC_GENES_REPRESSED_BY_SIRT1	0.38421	0.819555	0.93994	0.999087	0.32896	0.761326
GOBP_CLATHRIN_DEPENDENT_ENDOCYTOSIS	0.38433	0.819626	0.56945	0.992219	0.37738	0.787014
GOBP_NEGATIVE_REGULATION_OF_CELL_PROJECTION_ORGANIZATION	0.38434	0.819626	0.31936	0.975841	0.099345	0.518874
DIRMEIER_LMP1_RESPONSE_LATE_DN	0.38447	0.819646	0.62814	0.994992	0.063621	0.430911
GOBP_NEGATIVE_REGULATION_OF_INTRINSIC_APOPTOTIC_SIGNALING_PATHWAY_BY_P53_CLASS_MEDIATOR	0.38446	0.819646	0.43509	0.983411	0.094524	0.507861
GOBP_NEGATIVE_REGULATION_OF_MONOATOMIC_ANION_TRANSPORT	0.38459	0.819646	0.30073	0.975841	0.73126	0.912363
GOBP_POSITIVE_REGULATION_OF_MACROPHAGE_DERIVED_FOAM_CELL_DIFFERENTIATION	0.38454	0.819646	0.21257	0.967211	0.62816	0.880906
SCHAEFFER_PROSTATE_DEVELOPMENT_48HR_DN	0.38457	0.819646	0.26793	0.97282	0.18714	0.64879
GOBP_IMMUNOLOGICAL_SYNAPSE_FORMATION	0.38468	0.819735	0.63088	0.994992	0.31102	0.752975
GOBP_CARDIAC_LEFT_VENTRICLE_MORPHOGENESIS	0.3849	0.819775	0.99293	0.999979	0.25421	0.708226
GOBP_COMPLEMENT_ACTIVATION_ALTERNATIVE_PATHWAY	0.3853	0.819775	0.081846	0.94418	0.29149	0.739598
GOBP_DUMP_CATABOLIC_PROCESS	0.38498	0.819775	0.6537	0.996644	0.4942	0.835873
GOBP_MACROMOLECULE_DEACYLATION	0.38543	0.819775	0.59026	0.994221	0.21957	0.682371
GOBP_NUCLEOSIDE_MONOPHOSPHATE_CATABOLIC_PROCESS	0.38506	0.819775	0.76241	0.996644	0.51114	0.842309
GOBP_ROSTROCAUDAL_NEURAL_TUBE_PATTERNING	0.38518	0.819775	0.83403	0.996644	0.3197	0.755364
GOBP_SYNAPTIC_SIGNALING_VIA_NEUROPEPTIDE	0.38511	0.819775	0.97887	0.999979	0.14516	0.595237
GOMF_ARMADILLO_REPEAT_DOMAIN_BINDING	0.38547	0.819775	0.42303	0.980393	0.56311	0.860434
LEIN_MEDULLA_MARKERS	0.38511	0.819775	0.3131	0.975841	0.18554	0.647068
PID_HIF1A_PATHWAY	0.38527	0.819775	0.679	0.996644	0.44321	0.816996
REACTOME_ACTIVATION_OF_AMPK_DOWNSTREAM_OF_NMDARS	0.38521	0.819775	0.72088	0.996644	0.9092	0.964586
REACTOME_COOPERATION_OF_PREFOLDIN_AND_TRIC_CCT_IN_ACTIN_AND_TUBULIN_FOLDING	0.38541	0.819775	0.72065	0.996644	0.69553	0.899859
REACTOME_NF_KB_IS_ACTIVATED_AND_SIGNALS_SURVIVAL	0.3854	0.819775	0.29011	0.975841	0.11612	0.550789
REACTOME_SUMOYLATION_OF_CHROMATIN_ORGANIZATION_PROTEINS	0.38531	0.819775	0.12747	0.949842	0.53575	0.850948
WP_GPCRS_CLASS_C_METABOTROPIC_GLUTAMATE_PHEROMONE	0.38527	0.819775	0.5687	0.992219	0.12741	0.56935
WP_OSTEOBLAST_DIFFERENTIATION_AND_RELATED_DISEASES	0.38528	0.819775	0.9192	0.997416	0.1244	0.563107
GOBP_HYDROGEN_PEROXIDE_BIOSYNTHETIC_PROCESS	0.38552	0.819778	0.92405	0.998187	0.37835	0.787014
REACTOME_REMOVAL_OF_AMINOTERMINAL_PROPEPTIDES_FROM_GAMMA_CARBOXYLATED_PROTEINS	0.38575	0.820165	0.33001	0.975841	0.50458	0.839382
GOCC_CORE_MEDIATOR_COMPLEX	0.38591	0.8203	0.92365	0.998187	0.38186	0.78872
IBRAHIM_NRF3_DOWN	0.38587	0.8203	0.37954	0.980393	0.9259	0.969396
GOBP_OSTEOCLAST_DEVELOPMENT	0.38603	0.820452	0.063742	0.936039	0.6965	0.899999
GOBP_DEOXYRIBONUCLEOSIDE_CATABOLIC_PROCESS	0.38639	0.820635	0.43143	0.982274	0.49311	0.835873
GOBP_POSITIVE_REGULATION_OF_FEEDING_BEHAVIOR	0.38652	0.820635	0.044903	0.918011	0.78689	0.929284
GOBP_REGULATION_OF_FOCAL_ADHESION_DISASSEMBLY	0.38654	0.820635	0.25537	0.969081	0.56351	0.860434
GOBP_RESPONSE_TO_INTERLEUKIN_12	0.3863	0.820635	0.22214	0.969081	0.34023	0.768397
GOBP_SKELETAL_MUSCLE_CELL_DIFFERENTIATION	0.38632	0.820635	0.10788	0.946312	0.45186	0.820433
GOBP_SMOOTHENED_SIGNALING_PATHWAY_INVOLVED_IN_DORSAL_VENTRAL_NEURAL_TUBE_PATTERNING	0.3862	0.820635	0.84477	0.996644	0.47286	0.827295
GOCC_TRANS_GOLGI_NETWORK_MEMBRANE	0.38623	0.820635	0.6224	0.994221	0.29861	0.745917
GOMF_VITAMIN_BINDING	0.38655	0.820635	0.11477	0.946312	0.56999	0.862305
REACTOME_MICRORNA_MIRNA_BIOGENESIS	0.38652	0.820635	0.44945	0.983706	0.54455	0.854108
KRISHNAN_FURIN_TARGETS_DN	0.38666	0.820663	0.42282	0.980393	0.43052	0.810462
REACTOME_ALPHA_DEFENSINS	0.38665	0.820663	0.84234	0.996644	0.63547	0.883506
GOBP_AMINO_ACID_METABOLIC_PROCESS	0.38674	0.820692	0.17477	0.966794	0.71877	0.908345
GOBP_RESPONSE_TO_MANGANESE_ION	0.38677	0.820692	0.91917	0.997416	0.10731	0.536669
GOBP_IRIS_MORPHOGENESIS	0.38686	0.82078	0.71813	0.996644	0.36965	0.784771
GENTLES_LEUKEMIC_STEM_CELL_UP	0.38704	0.820855	0.18864	0.966794	0.78011	0.926963
GOBP_COGNITION	0.38702	0.820855	0.17154	0.965492	0.40302	0.801622
GOBP_REGULATION_OF_OSSIFICATION	0.387	0.820855	0.42205	0.980393	0.31466	0.754035
GOMF_COMPLEMENT_BINDING	0.3871	0.82088	0.031685	0.893019	0.60506	0.873374
GOBP_REGULATION_OF_NMDA_RECEPTOR_ACTIVITY	0.38718	0.820947	0.13867	0.956152	0.77158	0.924069
GOBP_NEURON_FATE_COMMITMENT	0.38736	0.821124	0.92677	0.998187	0.11273	0.543514
GOMF_NITRITE_REDUCTASE_ACTIVITY	0.38734	0.821124	0.23556	0.969081	0.57847	0.864071
REACTOME_FORMATION_OF_THE_EARLY_ELONGATION_COMPLEX	0.38742	0.821149	0.86095	0.996791	0.38963	0.794627
WAKASUGI_HAVE_ZNF143_BINDING_SITES	0.38751	0.821237	0.66225	0.996644	0.56816	0.862305
GOBP_NEGATIVE_REGULATION_OF_FATTY_ACID_TRANSPORT	0.38759	0.821304	0.78083	0.996644	0.49798	0.836526
GOBP_AMIDE_METABOLIC_PROCESS	0.38776	0.821347	0.14446	0.95917	0.30147	0.746541
GOBP_ESTABLISHMENT_OF_PROTEIN_LOCALIZATION_TO_PLASMA_MEMBRANE	0.38781	0.821347	0.42179	0.980393	0.51768	0.844184
GOBP_GLYCOPROTEIN_CATABOLIC_PROCESS	0.38778	0.821347	0.78308	0.996644	0.26222	0.715044
GOCC_OUTER_MEMBRANE	0.38789	0.821347	0.81007	0.996644	0.33918	0.767906
GOMF_NADPLUS_PROTEIN_LYSINE_ADP_RIBOSYLTRANSFERASE_ACTIVITY	0.38777	0.821347	0.08392	0.94418	0.78174	0.927927
OZEN_MIR125B1_TARGETS	0.3879	0.821347	0.42288	0.980393	0.63133	0.882005
AMIT_EGF_RESPONSE_60_HELA	0.39035	0.821373	0.091591	0.946312	0.4074	0.802474
BIOCARTA_PTDINS_PATHWAY	0.39011	0.821373	0.80173	0.996644	0.31683	0.754035
BRUINS_UVC_RESPONSE_MIDDLE	0.39038	0.821373	0.48792	0.988571	0.53254	0.850234
BRUINS_UVC_RESPONSE_VIA_TP53_GROUP_D	0.38814	0.821373	0.9075	0.997416	0.41554	0.805552
GOBP_BRANCHING_INVOLVED_IN_PROSTATE_GLAND_MORPHOGENESIS	0.38916	0.821373	0.12438	0.949842	0.51323	0.843619
GOBP_B_CELL_PROLIFERATION_INVOLVED_IN_IMMUNE_RESPONSE	0.39087	0.821373	0.82415	0.996644	0.49284	0.835873
GOBP_CELLULAR_RESPONSE_TO_POTASSIUM_ION	0.39049	0.821373	0.90072	0.997416	0.71176	0.905818
GOBP_CELL_CELL_SIGNALING_BY_WNT	0.38995	0.821373	0.46766	0.986698	0.20986	0.671055
GOBP_DEPHOSPHORYLATION	0.38947	0.821373	0.69111	0.996644	0.18408	0.644488
GOBP_HEPATOCYTE_DIFFERENTIATION	0.39	0.821373	0.6477	0.996644	0.26461	0.717083
GOBP_IONOTROPIC_GLUTAMATE_RECEPTOR_SIGNALING_PATHWAY	0.38876	0.821373	0.11463	0.946312	0.82105	0.939876
GOBP_METHYLGLYOXAL_METABOLIC_PROCESS	0.39015	0.821373	0.38113	0.980393	0.0064962	0.132377
GOBP_NEGATIVE_REGULATION_OF_DELAYED_RECTIFIER_POTASSIUM_CHANNEL_ACTIVITY	0.39101	0.821373	0.45589	0.983706	0.94123	0.974645
GOBP_NEGATIVE_REGULATION_OF_FATTY_ACID_BETA_OXIDATION	0.38974	0.821373	0.73506	0.996644	0.83382	0.942699
GOBP_NEGATIVE_REGULATION_OF_VASCULAR_WOUND_HEALING	0.39103	0.821373	0.71163	0.996644	0.59499	0.869386
GOBP_NUCLEOSOME_ORGANIZATION	0.39033	0.821373	0.81987	0.996644	0.55242	0.857577
GOBP_PERIPHERAL_NERVOUS_SYSTEM_MYELIN_MAINTENANCE	0.38932	0.821373	0.52675	0.99061	0.59551	0.869386
GOBP_POSITIVE_REGULATION_OF_SKELETAL_MUSCLE_CELL_DIFFERENTIATION	0.39078	0.821373	0.22185	0.969081	0.66935	0.893103
GOBP_POSITIVE_REGULATION_OF_SMOOTH_MUSCLE_CELL_APOPTOTIC_PROCESS	0.38958	0.821373	0.35255	0.980393	0.40442	0.802474
GOBP_POSITIVE_REGULATION_OF_TORC2_SIGNALING	0.38829	0.821373	0.53655	0.99061	0.18614	0.647965
GOBP_POSITIVE_REGULATION_OF_TRANSCRIPTION_BY_RNA_POLYMERASE_I	0.38917	0.821373	0.1133	0.946312	0.3671	0.783647
GOBP_POSITIVE_REGULATION_OF_TRANSMISSION_OF_NERVE_IMPULSE	0.38884	0.821373	0.22604	0.969081	0.52303	0.846965
GOBP_POSITIVE_REGULATION_OF_VESICLE_FUSION	0.38883	0.821373	0.0051536	0.74224	0.41294	0.803967
GOBP_REGULATION_OF_ATRIAL_CARDIAC_MUSCLE_CELL_MEMBRANE_REPOLARIZATION	0.38948	0.821373	0.73077	0.996644	0.69579	0.899859
GOBP_REGULATION_OF_HEART_INDUCTION	0.38878	0.821373	0.68294	0.996644	0.21986	0.682371
GOBP_REGULATION_OF_MICROTUBULE_POLYMERIZATION	0.39085	0.821373	0.64891	0.996644	0.26786	0.721024
GOBP_REGULATION_OF_NATURAL_KILLER_CELL_MEDIATED_IMMUNE_RESPONSE_TO_TUMOR_CELL	0.39062	0.821373	0.80607	0.996644	0.2893	0.738057
GOBP_REGULATION_OF_PROTEIN_MODIFICATION_BY_SMALL_PROTEIN_CONJUGATION_OR_REMOVAL	0.39035	0.821373	0.74031	0.996644	0.48409	0.831789
GOBP_REGULATION_OF_PROTEIN_NEDDYLATION	0.39067	0.821373	0.7589	0.996644	0.32137	0.755773
GOBP_REGULATION_OF_SECRETION	0.39081	0.821373	0.84561	0.996644	0.07717	0.470104
GOBP_REGULATION_OF_TRIGLYCERIDE_CATABOLIC_PROCESS	0.38976	0.821373	0.8487	0.996644	0.14745	0.599115
GOBP_REGULATION_OF_T_CELL_ACTIVATION_VIA_T_CELL_RECEPTOR_CONTACT_WITH_ANTIGEN_BOUND_TO_MHC_MOLECULE_ON_ANTIGEN_PRESENTING_CELL	0.38892	0.821373	0.42686	0.981709	0.8463	0.945701
GOBP_TRANSDIFFERENTIATION	0.38922	0.821373	0.62991	0.994992	0.10655	0.534636
GOBP_VESICLE_MEDIATED_CHOLESTEROL_TRANSPORT	0.38817	0.821373	0.041182	0.918011	0.53899	0.851894
GOCC_BETA_CATENIN_TCF_COMPLEX	0.38961	0.821373	0.27455	0.975365	0.11841	0.553889
GOCC_GUANYL_NUCLEOTIDE_EXCHANGE_FACTOR_COMPLEX	0.3895	0.821373	0.95768	0.999786	0.22783	0.689704
GOMF_ER_RETENTION_SEQUENCE_BINDING	0.38927	0.821373	0.72668	0.996644	0.58389	0.865805
GOMF_HISTONE_H3K9ME2_H3K9ME3_DEMETHYLASE_ACTIVITY	0.3911	0.821373	0.63225	0.994992	0.53057	0.849674
GOMF_PHOSPHATIDYLINOSITOL_3_5_BISPHOSPHATE_5_PHOSPHATASE_ACTIVITY	0.38816	0.821373	0.52804	0.99061	0.71286	0.9062
GOMF_SOLUTE_BICARBONATE_SYMPORTER_ACTIVITY	0.38912	0.821373	0.31704	0.975841	0.71934	0.908584
GOMF_TYPE_1_FIBROBLAST_GROWTH_FACTOR_RECEPTOR_BINDING	0.39088	0.821373	0.67177	0.996644	0.58301	0.865625
GOMF_UBIQUITIN_LIKE_PROTEIN_CONJUGATING_ENZYME_ACTIVITY	0.38829	0.821373	0.7638	0.996644	0.28228	0.733696
HINATA_NFKB_TARGETS_KERATINOCYTE_DN	0.38976	0.821373	0.3994	0.980393	0.37709	0.787014
HOQUE_METHYLATED_IN_CANCER	0.38917	0.821373	0.77147	0.996644	0.043626	0.367273
LEE_LIVER_CANCER_DENA_DN	0.38884	0.821373	0.69854	0.996644	0.57207	0.862305
LU_TUMOR_VASCULATURE_DN	0.38841	0.821373	0.34839	0.97965	0.068842	0.446823
MCBRYAN_TERMINAL_END_BUD_UP	0.39017	0.821373	0.27663	0.97575	0.43542	0.812374
MIKKELSEN_NPC_ICP_WITH_H3K4ME3	0.38934	0.821373	0.056849	0.923933	0.77275	0.924342
PAL_PRMT5_TARGETS_DN	0.38945	0.821373	0.49856	0.989624	0.50511	0.839382
PID_VEGF_VEGFR_PATHWAY	0.39098	0.821373	0.39919	0.980393	0.67701	0.895557
REACTOME_DEFECTS_IN_COBALAMIN_B12_METABOLISM	0.39025	0.821373	0.021301	0.876285	0.53359	0.850346
REACTOME_EGFR_TRANSACTIVATION_BY_GASTRIN	0.38979	0.821373	0.3209	0.975841	0.090202	0.500126
REACTOME_FGFR3B_LIGAND_BINDING_AND_ACTIVATION	0.38846	0.821373	0.79161	0.996644	0.20318	0.666308
REACTOME_NEGATIVE_REGULATION_OF_MET_ACTIVITY	0.38982	0.821373	0.30025	0.975841	0.17548	0.636465
REACTOME_PTK6_EXPRESSION	0.39006	0.821373	0.24512	0.969081	0.36439	0.782457
REACTOME_UPTAKE_AND_FUNCTION_OF_DIPHTHERIA_TOXIN	0.38963	0.821373	0.90145	0.997416	0.509	0.841406
RODRIGUES_DCC_TARGETS_DN	0.38855	0.821373	0.14077	0.957615	0.50825	0.841148
ROVERSI_GLIOMA_COPY_NUMBER_UP	0.38911	0.821373	0.11228	0.946312	0.3339	0.764584
SMID_BREAST_CANCER_RELAPSE_IN_BRAIN_DN	0.38897	0.821373	0.038762	0.917851	0.3937	0.79755
SPIELMAN_LYMPHOBLAST_EUROPEAN_VS_ASIAN_UP	0.39012	0.821373	0.006336	0.74224	0.57302	0.862319
TSUNODA_CISPLATIN_RESISTANCE_DN	0.39057	0.821373	0.28048	0.975841	0.16538	0.624547
WP_LIPID_METABOLISM_PATHWAY	0.39106	0.821373	0.62313	0.994221	0.55885	0.859827
WP_MYOMETRIAL_RELAXATION_AND_CONTRACTION_PATHWAYS	0.38909	0.821373	0.69238	0.996644	0.1947	0.656523
WP_PHOSPHODIESTERASES_IN_NEURONAL_FUNCTION	0.39073	0.821373	0.16503	0.964845	0.29323	0.741214
YAO_TEMPORAL_RESPONSE_TO_PROGESTERONE_CLUSTER_3	0.39007	0.821373	0.98135	0.999979	0.48013	0.830688
ZHANG_BREAST_CANCER_PROGENITORS_DN	0.3889	0.821373	0.20995	0.966794	0.35459	0.775926
GOBP_AMINOGLYCAN_CATABOLIC_PROCESS	0.39134	0.821545	0.91306	0.997416	0.12765	0.569884
GOBP_DCMP_CATABOLIC_PROCESS	0.39136	0.821545	0.81382	0.996644	0.54532	0.854495
GOBP_POSITIVE_REGULATION_OF_BONE_RESORPTION	0.39148	0.821545	0.79951	0.996644	0.72713	0.910752
GOMF_CHEMOATTRACTANT_ACTIVITY	0.39143	0.821545	0.39539	0.980393	0.35714	0.777117
MCCABE_HOXC6_TARGETS_CANCER_UP	0.39143	0.821545	0.49003	0.989274	0.16956	0.629604
RIZ_ERYTHROID_DIFFERENTIATION_12HR	0.39138	0.821545	0.35663	0.980393	0.016939	0.227687
ZHOU_CELL_CYCLE_GENES_IN_IR_RESPONSE_2HR	0.39152	0.821545	0.49614	0.989624	0.84716	0.946142
GOBP_ANTIBACTERIAL_INNATE_IMMUNE_RESPONSE	0.392	0.821604	0.41883	0.980393	0.23962	0.697455
GOBP_CELLULAR_RESPONSE_TO_CHOLESTEROL	0.39205	0.821604	0.96142	0.999786	0.13483	0.579407
GOBP_POSTREPLICATION_REPAIR	0.39206	0.821604	0.801	0.996644	0.68359	0.895594
GOBP_SOMATIC_STEM_CELL_POPULATION_MAINTENANCE	0.39184	0.821604	0.78529	0.996644	0.11873	0.554002
GOCC_SPERM_MITOCHONDRIAL_SHEATH	0.39208	0.821604	0.35219	0.980393	0.92827	0.970141
GOMF_C_C_CHEMOKINE_RECEPTOR_ACTIVITY	0.39186	0.821604	0.7588	0.996644	0.68637	0.896308
GOMF_ENZYME_ACTIVATOR_ACTIVITY	0.3919	0.821604	0.61475	0.994221	0.3704	0.784775
GOMF_OXIDOREDUCTASE_ACTIVITY	0.39192	0.821604	0.93763	0.999087	0.3166	0.754035
JOHANSSON_BRAIN_CANCER_EARLY_VS_LATE_UP	0.39164	0.821604	0.054898	0.919684	0.60357	0.872985
KEGG_LONG_TERM_POTENTIATION	0.39165	0.821604	0.71697	0.996644	0.14124	0.588962
NADELLA_PRKAR1A_TARGETS_DN	0.39205	0.821604	0.70947	0.996644	0.18676	0.648133
GOBP_ABSCISSION	0.39227	0.821901	0.89748	0.997416	0.52729	0.848336
GOMF_PROTEIN_ARGININE_OMEGA_N_ASYMMETRIC_METHYLTRANSFERASE_ACTIVITY	0.39235	0.821968	0.71338	0.996644	0.17894	0.639841
BIOCARTA_CK1_PATHWAY	0.39327	0.822138	0.62044	0.994221	0.34223	0.769551
BIOCARTA_IGF1MTOR_PATHWAY	0.39341	0.822138	0.94388	0.999087	0.37336	0.785115
ENK_UV_RESPONSE_EPIDERMIS_UP	0.39269	0.822138	0.14149	0.957615	0.51592	0.843856
GOBP_ACTIN_FILAMENT_BASED_TRANSPORT	0.3933	0.822138	0.27535	0.975624	0.42573	0.808977
GOBP_ACTIVATION_OF_PHOSPHOLIPASE_D_ACTIVITY	0.39251	0.822138	0.89129	0.997416	0.5507	0.857066
GOBP_MAINTENANCE_OF_GASTROINTESTINAL_EPITHELIUM	0.39379	0.822138	0.0050975	0.74224	0.39853	0.800062
GOBP_NEGATIVE_REGULATION_OF_ARP2_3_COMPLEX_MEDIATED_ACTIN_NUCLEATION	0.39356	0.822138	0.63194	0.994992	0.85787	0.949065
GOBP_NEGATIVE_REGULATION_OF_CYTOPLASMIC_TRANSLATION	0.39305	0.822138	0.033911	0.898111	0.47299	0.827295
GOBP_NEGATIVE_REGULATION_OF_METALLOPEPTIDASE_ACTIVITY	0.39365	0.822138	0.5031	0.990131	0.44132	0.816255
GOBP_POSITIVE_REGULATION_OF_CELL_CELL_ADHESION_MEDIATED_BY_INTEGRIN	0.39362	0.822138	0.13139	0.949842	0.14004	0.587995
GOBP_POSITIVE_REGULATION_OF_MONOCYTE_CHEMOTACTIC_PROTEIN_1_PRODUCTION	0.39282	0.822138	0.061407	0.926614	0.15781	0.614087
GOBP_REGULATION_OF_ESTABLISHMENT_OR_MAINTENANCE_OF_CELL_POLARITY	0.39293	0.822138	0.31046	0.975841	0.4797	0.830657
GOBP_REGULATION_OF_PEPTIDYL_THREONINE_PHOSPHORYLATION	0.39331	0.822138	0.55357	0.99105	0.50854	0.841202
GOBP_REGULATION_OF_SKELETAL_MUSCLE_CELL_DIFFERENTIATION	0.39297	0.822138	0.11882	0.949842	0.85252	0.947637
GOBP_RESPONSE_TO_GONADOTROPIN_RELEASING_HORMONE	0.39373	0.822138	0.51788	0.99061	0.52506	0.847218
GOBP_TRANSCRIPTION_INITIATION_AT_RNA_POLYMERASE_I_PROMOTER	0.39276	0.822138	0.30058	0.975841	0.44584	0.818486
GOBP_TROPHECTODERMAL_CELL_DIFFERENTIATION	0.39364	0.822138	0.39173	0.980393	0.035536	0.333553
GOCC_CUL4B_RING_E3_UBIQUITIN_LIGASE_COMPLEX	0.39324	0.822138	0.036747	0.911683	0.14779	0.599397
GOCC_LSM2_8_COMPLEX	0.39362	0.822138	0.23771	0.969081	0.36233	0.780584
GOCC_NUCLEAR_OUTER_MEMBRANE	0.3937	0.822138	0.41371	0.980393	0.83936	0.943441
GOCC_U6_SNRNP	0.39362	0.822138	0.23771	0.969081	0.36233	0.780584
GOMF_FK506_BINDING	0.39272	0.822138	0.019806	0.876285	0.63845	0.884617
KEGG_CYSTEINE_AND_METHIONINE_METABOLISM	0.39393	0.822138	0.15935	0.964845	0.8744	0.95384
REACTOME_ACTIVATION_OF_TRKA_RECEPTORS	0.39269	0.822138	0.46124	0.985598	0.2814	0.732848
REACTOME_CELL_CYCLE_MITOTIC	0.39389	0.822138	0.94074	0.999087	0.36536	0.782487
REACTOME_HIV_LIFE_CYCLE	0.39255	0.822138	0.53952	0.99061	0.87638	0.954622
REACTOME_PURINERGIC_SIGNALING_IN_LEISHMANIASIS_INFECTION	0.39392	0.822138	0.78682	0.996644	0.32333	0.756927
REACTOME_RETROGRADE_TRANSPORT_AT_THE_TRANS_GOLGI_NETWORK	0.39309	0.822138	0.82918	0.996644	0.28186	0.733664
REACTOME_SIGNALING_BY_CTNNB1_PHOSPHO_SITE_MUTANTS	0.39304	0.822138	0.29359	0.975841	0.22351	0.684794
VANDESLUIS_COMMD1_TARGETS_GROUP_3_UP	0.39382	0.822138	0.16577	0.964845	0.1629	0.619981
WP_FGF23_SIGNALING_IN_HYPOPHOSPHATEMIC_RICKETS_AND_RELATED_DISORDERS	0.39378	0.822138	0.12791	0.949842	0.66498	0.891178
BIOCARTA_IL7_PATHWAY	0.39402	0.822225	0.99848	0.999979	0.030177	0.309505
HOLLERN_SOLID_NODULAR_BREAST_TUMOR_DN	0.3942	0.8225	0.33082	0.975841	0.73477	0.912488
GOBP_NEGATIVE_REGULATION_OF_GLUCONEOGENESIS	0.3943	0.822506	0.39426	0.980393	0.5667	0.862042
GOBP_SYNAPTIC_VESICLE_TRANSPORT	0.39428	0.822506	0.29463	0.975841	0.68086	0.895594
BIOCARTA_TFF_PATHWAY	0.39563	0.822639	0.91868	0.997416	0.13118	0.575292
CASORELLI_ACUTE_PROMYELOCYTIC_LEUKEMIA_DN	0.39497	0.822639	0.49157	0.989497	0.42806	0.810046
GOBP_10_FORMYLTETRAHYDROFOLATE_METABOLIC_PROCESS	0.39514	0.822639	0.2883	0.975841	0.55494	0.858214
GOBP_ACTIVATION_INDUCED_CELL_DEATH_OF_T_CELLS	0.39587	0.822639	0.70112	0.996644	0.23888	0.696634
GOBP_ANTIBODY_DEPENDENT_CELLULAR_CYTOTOXICITY	0.39573	0.822639	0.98801	0.999979	0.047836	0.380534
GOBP_NEGATIVE_REGULATION_OF_FIBROBLAST_APOPTOTIC_PROCESS	0.39525	0.822639	0.96646	0.999786	0.40751	0.802474
GOBP_OXIDATIVE_DEMETHYLATION	0.39468	0.822639	0.87419	0.997333	0.56234	0.860434
GOBP_PLATELET_ACTIVATION	0.39576	0.822639	0.55842	0.99205	0.14102	0.588962
GOBP_POSITIVE_REGULATION_OF_ENDOTHELIAL_CELL_CHEMOTAXIS	0.39534	0.822639	0.97515	0.999979	0.070267	0.450562
GOBP_POSITIVE_REGULATION_OF_T_CELL_MIGRATION	0.39506	0.822639	0.14824	0.963985	0.012459	0.190234
GOBP_REGULATION_OF_CELLULAR_RESPONSE_TO_INSULIN_STIMULUS	0.39537	0.822639	0.83717	0.996644	0.41054	0.803364
GOBP_REGULATION_OF_RESPONSE_TO_TYPE_II_INTERFERON	0.39544	0.822639	0.086711	0.94418	0.62369	0.879299
GOBP_REGULATION_OF_RNA_SPLICING	0.39576	0.822639	0.25501	0.969081	0.43974	0.815639
GOBP_RESPONSE_TO_WATER_DEPRIVATION	0.39484	0.822639	0.57575	0.993702	0.17138	0.631841
GOCC_ENDOCYTIC_VESICLE_LUMEN	0.39575	0.822639	0.18634	0.966794	0.37728	0.787014
GOCC_MEDIATOR_COMPLEX	0.39494	0.822639	0.89949	0.997416	0.33011	0.762292
GOCC_MYOFILAMENT	0.39489	0.822639	0.88822	0.997416	0.47154	0.826774
GOMF_ALPHA_AMYLASE_ACTIVITY	0.39489	0.822639	0.77928	0.996644	0.22871	0.690555
GOMF_HISTONE_DEACETYLASE_REGULATOR_ACTIVITY	0.39591	0.822639	0.46955	0.986701	0.27565	0.727575
GOMF_INTERLEUKIN_2_RECEPTOR_BINDING	0.39581	0.822639	0.23978	0.969081	0.071856	0.455048
GOMF_PROTEIN_METHYLTRANSFERASE_ACTIVITY	0.39486	0.822639	0.35677	0.980393	0.056717	0.41164
GUO_TARGETS_OF_IRS1_AND_IRS2	0.39596	0.822639	0.064891	0.938566	0.40059	0.801211
KUMAR_PATHOGEN_LOAD_BY_MACROPHAGES	0.39524	0.822639	0.70406	0.996644	0.36373	0.782457
MIKKELSEN_IPS_LCP_WITH_H3K4ME3_AND_H3K27ME3	0.39501	0.822639	0.49019	0.989362	0.063145	0.430199
PETRETTO_LEFT_VENTRICLE_MASS_QTL_CIS_UP	0.3945	0.822639	0.66253	0.996644	0.23554	0.695313
PID_FAS_PATHWAY	0.39541	0.822639	0.7028	0.996644	0.31601	0.754035
REACTOME_ACTIVATION_OF_THE_PHOTOTRANSDUCTION_CASCADE	0.39473	0.822639	0.75871	0.996644	0.36563	0.782731
REACTOME_ATF6_ATF6_ALPHA_ACTIVATES_CHAPERONE_GENES	0.39572	0.822639	0.16963	0.964845	0.92694	0.969852
REACTOME_CROSS_PRESENTATION_OF_SOLUBLE_EXOGENOUS_ANTIGENS_ENDOSOMES	0.39585	0.822639	0.89822	0.997416	0.31856	0.754035
REACTOME_INHIBITION_OF_DNA_RECOMBINATION_AT_TELOMERE	0.39557	0.822639	0.3687	0.980393	0.19328	0.655351
REACTOME_REGULATION_OF_TLR_BY_ENDOGENOUS_LIGAND	0.39449	0.822639	0.033529	0.897891	0.40755	0.802474
ROY_WOUND_BLOOD_VESSEL_UP	0.39593	0.822639	0.15833	0.964845	0.18272	0.643809
ZIRN_TRETINOIN_RESPONSE_WT1_UP	0.39571	0.822639	0.072587	0.94418	0.0031901	0.0841049
GOBP_ERROR_FREE_TRANSLESION_SYNTHESIS	0.39642	0.822853	0.52685	0.99061	0.46852	0.825181
GOBP_LATE_ENDOSOME_TO_VACUOLE_TRANSPORT_VIA_MULTIVESICULAR_BODY_SORTING_PATHWAY	0.39643	0.822853	0.19389	0.966794	0.88807	0.958324
GOBP_POST_ANAL_TAIL_MORPHOGENESIS	0.39618	0.822853	0.8425	0.996644	0.36177	0.780584
GOCC_ENDOPLASMIC_RETICULUM_PLASMA_MEMBRANE_CONTACT_SITE	0.39644	0.822853	0.84853	0.996644	0.00021117	0.0128248
GOMF_SIGNALING_ADAPTOR_ACTIVITY	0.39645	0.822853	0.13811	0.954588	0.49951	0.837048
REACTOME_EGR2_AND_SOX10_MEDIATED_INITIATION_OF_SCHWANN_CELL_MYELINATION	0.39624	0.822853	0.83758	0.996644	0.42883	0.810046
REACTOME_PHASE_1_INACTIVATION_OF_FAST_NA_CHANNELS	0.3964	0.822853	0.11332	0.946312	0.64111	0.885268
REACTOME_WNT_LIGAND_BIOGENESIS_AND_TRAFFICKING	0.39618	0.822853	0.068941	0.942821	0.66615	0.891802
GOBP_NEGATIVE_REGULATION_OF_APOPTOTIC_SIGNALING_PATHWAY	0.39665	0.822966	0.59412	0.994221	0.52048	0.845184
GOBP_POSTSYNAPTIC_DENSITY_PROTEIN_95_CLUSTERING	0.39663	0.822966	0.19163	0.966794	0.51545	0.843856
WP_EXRNA_MECHANISM_OF_ACTION_AND_BIOGENESIS	0.39663	0.822966	0.6421	0.996297	0.75998	0.920607
RIZKI_TUMOR_INVASIVENESS_3D_DN	0.39671	0.822991	0.64164	0.996297	0.25776	0.712833
WP_PHYSICOCHEMICAL_FEATURES_AND_TOXICITYASSOCIATED_PATHWAYS	0.39682	0.823118	0.52129	0.99061	0.055964	0.41017
CASORELLI_APL_SECONDARY_VS_DE_NOVO_UP	0.39693	0.823146	0.5945	0.994221	0.22118	0.682885
SIMBULAN_PARP1_TARGETS_DN	0.3969	0.823146	0.88766	0.997416	0.44298	0.816981
CAIRO_HEPATOBLASTOMA_DN	0.39719	0.823584	0.32317	0.975841	0.20882	0.669871
CHEN_METABOLIC_SYNDROM_NETWORK	0.39735	0.823654	0.2326	0.969081	0.49378	0.835873
GARGALOVIC_RESPONSE_TO_OXIDIZED_PHOSPHOLIPIDS_TURQUOISE_UP	0.3976	0.823654	0.14596	0.962966	0.48136	0.830688
GOBP_CALCIUM_ACTIVATED_PHOSPHOLIPID_SCRAMBLING	0.39795	0.823654	0.89368	0.997416	0.49369	0.835873
GOBP_DORSAL_VENTRAL_AXIS_SPECIFICATION	0.39793	0.823654	0.075546	0.94418	0.33392	0.764584
GOBP_ISOPRENOID_METABOLIC_PROCESS	0.39775	0.823654	0.26357	0.97112	0.66964	0.893189
GOBP_LIPID_DIGESTION	0.39795	0.823654	0.35432	0.980393	0.72379	0.909672
GOBP_NEGATIVE_REGULATION_OF_P38MAPK_CASCADE	0.39771	0.823654	0.73493	0.996644	0.81623	0.938154
GOBP_POSITIVE_REGULATION_OF_GONAD_DEVELOPMENT	0.39784	0.823654	0.11591	0.946312	0.69431	0.899583
GOBP_SISTER_CHROMATID_COHESION	0.39769	0.823654	0.71288	0.996644	0.57629	0.863434
GOCC_UBIQUINONE_BIOSYNTHESIS_COMPLEX	0.39739	0.823654	0.64514	0.996644	0.34974	0.772224
GOMF_N_ACETYLLACTOSAMINIDE_BETA_1_3_N_ACETYLGLUCOSAMINYLTRANSFERASE_ACTIVITY	0.39741	0.823654	0.71731	0.996644	0.37968	0.787991
LEE_NEURAL_CREST_STEM_CELL_UP	0.3977	0.823654	0.02913	0.885511	0.56068	0.860269
REACTOME_TELOMERE_C_STRAND_LAGGING_STRAND_SYNTHESIS	0.39777	0.823654	0.82234	0.996644	0.21813	0.681231
SEIDEN_MET_SIGNALING	0.39744	0.823654	0.52375	0.99061	0.62973	0.881435
SESTO_RESPONSE_TO_UV_C5	0.39752	0.823654	0.46446	0.985713	0.016804	0.226428
GOMF_DOPAMINE_BINDING	0.39819	0.823971	0.81871	0.996644	0.14535	0.595872
LUI_THYROID_CANCER_CLUSTER_5	0.3982	0.823971	0.024592	0.876285	0.18038	0.640805
REACTOME_LINOLEIC_ACID_LA_METABOLISM	0.39826	0.823995	0.30911	0.975841	0.6612	0.890074
CHICAS_RB1_TARGETS_LOW_SERUM	0.39865	0.824115	0.242	0.969081	0.65572	0.888417
GOBP_NEGATIVE_REGULATION_OF_CELLULAR_RESPONSE_TO_GROWTH_FACTOR_STIMULUS	0.39838	0.824115	0.47139	0.987131	0.43526	0.812374
GOBP_POSITIVE_REGULATION_OF_NEURON_PROJECTION_REGENERATION	0.39883	0.824115	0.12476	0.949842	0.7521	0.918407
GOBP_POTASSIUM_ION_IMPORT_ACROSS_PLASMA_MEMBRANE	0.39866	0.824115	0.59341	0.994221	0.72538	0.910204
GOBP_REGULATION_OF_RESPONSE_TO_EXTRACELLULAR_STIMULUS	0.39887	0.824115	0.41659	0.980393	0.49869	0.836844
GOBP_SECRETORY_GRANULE_ORGANIZATION	0.39853	0.824115	0.68944	0.996644	0.23471	0.694307
GOCC_CALYX_OF_HELD	0.3989	0.824115	0.3039	0.975841	0.31765	0.754035
MYLLYKANGAS_AMPLIFICATION_HOT_SPOT_24	0.39858	0.824115	0.67021	0.996644	0.65142	0.888098
PID_P53_DOWNSTREAM_PATHWAY	0.39852	0.824115	0.78256	0.996644	0.22579	0.687533
REACTOME_DEFECTIVE_F9_ACTIVATION	0.39884	0.824115	0.86407	0.997333	0.63475	0.883155
REACTOME_HEME_SIGNALING	0.39867	0.824115	0.38514	0.980393	0.020767	0.254206
REACTOME_SHC1_EVENTS_IN_EGFR_SIGNALING	0.39881	0.824115	0.594	0.994221	0.12895	0.572261
GOMF_FILAMIN_BINDING	0.39904	0.824305	0.38109	0.980393	0.30214	0.747112
GOBP_CELLULAR_MACROMOLECULE_BIOSYNTHETIC_PROCESS	0.39948	0.824477	0.36339	0.980393	0.39055	0.79527
GOBP_METANEPHRIC_NEPHRON_MORPHOGENESIS	0.39953	0.824477	0.21725	0.969081	0.41677	0.806185
GOBP_RESPONSE_TO_HYDROPEROXIDE	0.39946	0.824477	0.22917	0.969081	0.36807	0.784296
GOCC_PERICENTRIOLAR_MATERIAL	0.39928	0.824477	0.36233	0.980393	0.37293	0.784775
GOCC_PTW_PP1_PHOSPHATASE_COMPLEX	0.39933	0.824477	0.47954	0.987799	0.050191	0.387601
GOMF_LIGAND_GATED_MONOATOMIC_CATION_CHANNEL_ACTIVITY	0.39928	0.824477	0.15488	0.964845	0.81373	0.937372
KRIEG_HYPOXIA_NOT_VIA_KDM3A	0.39956	0.824477	0.051076	0.918011	0.20384	0.666468
REACTOME_DISEASES_OF_BASE_EXCISION_REPAIR	0.39953	0.824477	0.42396	0.980393	0.67368	0.895274
ROESSLER_LIVER_CANCER_METASTASIS_UP	0.39939	0.824477	0.25943	0.97112	0.040221	0.353269
DIAZ_CHRONIC_MYELOGENOUS_LEUKEMIA_DN	0.40075	0.82451	0.92197	0.998187	0.097762	0.515097
GOBP_BRANCHING_INVOLVED_IN_BLOOD_VESSEL_MORPHOGENESIS	0.40137	0.82451	0.31995	0.975841	0.13474	0.579227
GOBP_CALCIUM_ION_EXPORT_ACROSS_PLASMA_MEMBRANE	0.40004	0.82451	0.80642	0.996644	0.56308	0.860434
GOBP_CELLULAR_RESPONSE_TO_PROGESTERONE_STIMULUS	0.40092	0.82451	0.19703	0.966794	0.37086	0.784775
GOBP_CENTROMERIC_SISTER_CHROMATID_COHESION	0.40135	0.82451	0.64231	0.996297	0.7055	0.903443
GOBP_NEGATIVE_REGULATION_OF_EPIDERMAL_GROWTH_FACTOR_ACTIVATED_RECEPTOR_ACTIVITY	0.39974	0.82451	0.23642	0.969081	0.70424	0.903308
GOBP_POSITIVE_REGULATION_OF_CIRCADIAN_SLEEP_WAKE_CYCLE_SLEEP	0.40084	0.82451	0.25713	0.969081	0.77069	0.923904
GOBP_POSITIVE_REGULATION_OF_DEOXYRIBONUCLEASE_ACTIVITY	0.40074	0.82451	0.78895	0.996644	0.19237	0.654038
GOBP_PROTEIN_LOCALIZATION_TO_NUCLEOLUS	0.40043	0.82451	0.079736	0.94418	0.63295	0.882456
GOBP_PROTEIN_LOCALIZATION_TO_PHAGOPHORE_ASSEMBLY_SITE	0.39999	0.82451	0.46503	0.985891	0.516	0.843856
GOBP_REGULATION_OF_CELL_MATURATION	0.39967	0.82451	0.24531	0.969081	0.20853	0.669803
GOBP_REGULATION_OF_GLUCOSYLCERAMIDASE_ACTIVITY	0.4011	0.82451	0.60131	0.994221	0.78086	0.92736
GOBP_REGULATION_OF_LYMPHOCYTE_MIGRATION	0.40027	0.82451	0.71051	0.996644	0.013401	0.198579
GOBP_REGULATION_OF_MYELOID_DENDRITIC_CELL_ACTIVATION	0.4002	0.82451	0.10589	0.946312	0.79503	0.931433
GOBP_REGULATION_OF_PROTEIN_LOCALIZATION_TO_CELL_SURFACE	0.40122	0.82451	0.16069	0.964845	0.73509	0.912535
GOBP_RESPONSE_TO_ATP	0.40043	0.82451	0.59193	0.994221	0.11373	0.546013
GOBP_RESPONSE_TO_THYROID_HORMONE	0.39973	0.82451	0.7556	0.996644	0.12642	0.567087
GOBP_SODIUM_ION_IMPORT_ACROSS_PLASMA_MEMBRANE	0.40085	0.82451	0.91563	0.997416	0.038454	0.346167
GOBP_STEROL_TRANSPORT	0.40118	0.82451	0.75426	0.996644	0.5784	0.864071
GOCC_MCRD_MEDIATED_MRNA_STABILITY_COMPLEX	0.4008	0.82451	0.65398	0.996644	0.31385	0.754035
GOMF_BETA_CATENIN_BINDING	0.40084	0.82451	0.51969	0.99061	0.10199	0.525829
GOMF_MHC_CLASS_I_RECEPTOR_ACTIVITY	0.39983	0.82451	0.71888	0.996644	0.78296	0.92808
GOMF_PROTEIN_KINASE_C_ACTIVITY	0.40109	0.82451	0.21228	0.967077	0.28787	0.737233
GOMF_TRANSMEMBRANE_RECEPTOR_PROTEIN_PHOSPHATASE_ACTIVITY	0.40118	0.82451	0.49597	0.989624	0.2211	0.682885
JIANG_TIP30_TARGETS_UP	0.40032	0.82451	0.34032	0.979404	0.45951	0.822353
KARAKAS_TGFB1_SIGNALING	0.4013	0.82451	0.75061	0.996644	0.41468	0.805349
KEGG_SULFUR_METABOLISM	0.39982	0.82451	0.65736	0.996644	0.77926	0.926845
KIM_WT1_TARGETS_DN	0.40125	0.82451	0.089367	0.946312	0.4316	0.8108
LIU_IL13_PRIMING_MODEL	0.40079	0.82451	0.8632	0.997333	0.72398	0.909672
REACTOME_ABACAVIR_ADME	0.40083	0.82451	0.54214	0.99061	0.49894	0.837008
REACTOME_INACTIVATION_OF_CDC42_AND_RAC1	0.40075	0.82451	0.60552	0.994221	0.49784	0.836373
REACTOME_NEGATIVE_EPIGENETIC_REGULATION_OF_RRNA_EXPRESSION	0.40005	0.82451	0.75635	0.996644	0.61203	0.875911
REACTOME_PYROPTOSIS	0.40106	0.82451	0.59418	0.994221	0.76625	0.923
STAMBOLSKY_RESPONSE_TO_VITAMIN_D3_UP	0.40112	0.82451	0.66161	0.996644	0.32608	0.758964
WP_15Q133_COPY_NUMBER_VARIATION_SYNDROME	0.40121	0.82451	0.081814	0.94418	0.47057	0.825975
WP_ACTIVATION_OF_NLRP3_INFLAMMASOME_BY_SARSCOV2	0.40014	0.82451	0.024472	0.876285	0.62172	0.879244
WP_EXTRACELLULAR_VESICLES_IN_THE_CROSSTALK_OF_CARDIAC_CELLS	0.40012	0.82451	0.86585	0.997333	0.40983	0.802851
REACTOME_SIGNALING_BY_MODERATE_KINASE_ACTIVITY_BRAF_MUTANTS	0.40143	0.824534	0.78512	0.996644	0.11353	0.545669
GOBP_REGULATION_OF_ALCOHOL_BIOSYNTHETIC_PROCESS	0.40159	0.824591	0.12774	0.949842	0.17707	0.638253
GOBP_REGULATION_OF_CORE_PROMOTER_BINDING	0.40158	0.824591	0.51144	0.99061	0.6439	0.885541
HOOI_ST7_TARGETS_DN	0.40166	0.824591	0.16752	0.964845	0.35751	0.777499
REACTOME_RSK_ACTIVATION	0.4017	0.824591	0.7402	0.996644	0.084029	0.487684
ZHOU_TNF_SIGNALING_30MIN	0.40169	0.824591	0.77108	0.996644	0.43823	0.814793
GOMF_SNORNA_BINDING	0.40182	0.824737	0.72667	0.996644	0.72627	0.910582
GOBP_NEGATIVE_REGULATION_OF_EXTRACELLULAR_MATRIX_DISASSEMBLY	0.4019	0.824802	0.28629	0.975841	0.57186	0.862305
GOBP_ENDOPLASMIC_RETICULUM_MEMBRANE_ORGANIZATION	0.40196	0.824826	0.16058	0.964845	0.62043	0.878847
GOMF_OXIDOREDUCTASE_ACTIVITY_ACTING_ON_PEROXIDE_AS_ACCEPTOR	0.40212	0.824975	0.79404	0.996644	0.16577	0.624647
GOMF_PROSTANOID_RECEPTOR_ACTIVITY	0.40213	0.824975	0.14154	0.957615	0.032962	0.322352
GOBP_EXPORT_ACROSS_PLASMA_MEMBRANE	0.40219	0.824981	0.52235	0.99061	0.74303	0.914759
GOCC_GOLGI_APPARATUS	0.40223	0.824981	0.63159	0.994992	0.31111	0.752989
GOMF_RACEMASE_AND_EPIMERASE_ACTIVITY_ACTING_ON_CARBOHYDRATES_AND_DERIVATIVES	0.40229	0.825005	0.29758	0.975841	0.11488	0.548293
GOBP_REGULATION_OF_INTERLEUKIN_6_MEDIATED_SIGNALING_PATHWAY	0.40234	0.825008	0.030927	0.885511	0.31635	0.754035
BIOCARTA_ECM_PATHWAY	0.40268	0.825062	0.98712	0.999979	0.058961	0.418068
GOBP_CARNITINE_METABOLIC_PROCESS	0.40256	0.825062	0.84672	0.996644	0.84964	0.946882
GOBP_ESTABLISHMENT_OF_PROTEIN_LOCALIZATION_TO_VACUOLE	0.40285	0.825062	0.56318	0.992219	0.64018	0.884774
GOBP_MACROAUTOPHAGY	0.40275	0.825062	0.10934	0.946312	0.76774	0.923297
GOBP_WATER_HOMEOSTASIS	0.4029	0.825062	0.16095	0.964845	0.23602	0.695705
GOMF_ENDODEOXYRIBONUCLEASE_ACTIVITY_PRODUCING_5_PHOSPHOMONOESTERS	0.40278	0.825062	0.057477	0.923933	0.57353	0.86246
GOMF_STEROL_TRANSPORTER_ACTIVITY	0.40257	0.825062	0.5683	0.992219	0.52851	0.84874
REACTOME_ABC_TRANSPORTER_DISORDERS	0.40272	0.825062	0.55096	0.99105	0.47523	0.828255
TSAI_DNAJB4_TARGETS_UP	0.40244	0.825062	0.91403	0.997416	0.24718	0.703696
WP_BREAST_CANCER_PATHWAY	0.40257	0.825062	0.43591	0.983411	0.11184	0.542843
ZHOU_TNF_SIGNALING_4HR	0.40289	0.825062	0.67185	0.996644	0.54997	0.856792
GOBP_BONE_REMODELING	0.40302	0.825109	0.9433	0.999087	0.22584	0.687533
KEGG_P53_SIGNALING_PATHWAY	0.40301	0.825109	0.52257	0.99061	0.11043	0.541824
BAE_BRCA1_TARGETS_DN	0.40314	0.825255	0.99814	0.999979	0.12836	0.571267
GOBP_RIBOSE_PHOSPHATE_BIOSYNTHETIC_PROCESS	0.40323	0.82534	0.52722	0.99061	0.11119	0.542239
GOBP_GLYCEROL_3_PHOSPHATE_METABOLIC_PROCESS	0.40336	0.825507	0.49083	0.989497	0.65374	0.888098
CAIRO_HEPATOBLASTOMA_UP	0.40389	0.825519	0.60806	0.994221	0.53841	0.851531
FLECHNER_PBL_KIDNEY_TRANSPLANT_REJECTED_VS_OK_UP	0.40381	0.825519	0.03186	0.893019	0.45421	0.821069
GOBP_MAINTENANCE_OF_PRESYNAPTIC_ACTIVE_ZONE_STRUCTURE	0.40382	0.825519	0.67	0.996644	0.50417	0.839296
GOBP_NUCLEOBASE_CATABOLIC_PROCESS	0.4037	0.825519	0.19006	0.966794	0.21085	0.672829
GOCC_CARBOXY_TERMINAL_DOMAIN_PROTEIN_KINASE_COMPLEX	0.40386	0.825519	0.74744	0.996644	0.37339	0.785115
GOMF_MELANOCORTIN_RECEPTOR_ACTIVITY	0.40353	0.825519	0.58534	0.994221	0.32005	0.755364
GOMF_PSEUDOURIDINE_SYNTHASE_ACTIVITY	0.4039	0.825519	0.7505	0.996644	0.16234	0.619539
HWANG_PROSTATE_CANCER_MARKERS	0.4037	0.825519	0.076705	0.94418	0.20611	0.668391
KYNG_ENVIRONMENTAL_STRESS_RESPONSE_NOT_BY_GAMMA_IN_WS	0.40372	0.825519	0.99999	0.99999	0.084515	0.488836
REACTOME_P75NTR_RECRUITS_SIGNALLING_COMPLEXES	0.40369	0.825519	0.52689	0.99061	0.36649	0.783427
REACTOME_TBC_RABGAPS	0.4038	0.825519	0.20906	0.966794	0.68779	0.8967
GOCC_ENDOCYTIC_VESICLE	0.40408	0.825694	0.13207	0.949842	0.33498	0.765122
GOMF_NEUROTROPHIN_RECEPTOR_BINDING	0.40416	0.825694	0.56697	0.992219	0.26793	0.721024
REACTOME_SIGNALING_BY_NOTCH1_PEST_DOMAIN_MUTANTS_IN_CANCER	0.40415	0.825694	0.37994	0.980393	0.14196	0.590516
ZHAN_EARLY_DIFFERENTIATION_GENES_UP	0.40418	0.825694	0.063033	0.930383	0.71726	0.907583
GOBP_PROSTATE_GLANDULAR_ACINUS_MORPHOGENESIS	0.40429	0.82582	0.033791	0.898111	0.62466	0.879958
GOMF_PROTEIN_SERINE_THREONINE_PHOSPHATASE_INHIBITOR_ACTIVITY	0.40436	0.825864	0.37482	0.980393	0.84197	0.944243
CHIARADONNA_NEOPLASTIC_TRANSFORMATION_KRAS_UP	0.40444	0.825913	0.88561	0.997416	0.66084	0.890074
GOBP_REGULATION_OF_MAST_CELL_CHEMOTAXIS	0.40453	0.825913	0.81743	0.996644	0.079288	0.473782
GOMF_HYDROLASE_ACTIVITY_ACTING_ON_CARBON_NITROGEN_BUT_NOT_PEPTIDE_BONDS_IN_CYCLIC_AMIDES	0.40449	0.825913	0.80418	0.996644	0.5204	0.845184
GOMF_PROTEIN_TYROSINE_SERINE_THREONINE_PHOSPHATASE_ACTIVITY	0.40464	0.826039	0.0014248	0.58647	0.31228	0.752989
GOBP_IMMUNE_RESPONSE_TO_TUMOR_CELL	0.40476	0.826185	0.73876	0.996644	0.55794	0.859477
GOBP_PROTEIN_DNA_COMPLEX_SUBUNIT_ORGANIZATION	0.40497	0.826415	0.60789	0.994221	0.34596	0.771662
WP_MRNA_PROCESSING	0.40496	0.826415	0.089413	0.946312	0.16125	0.618723
GOBP_CELL_MOTILITY_INVOLVED_IN_CEREBRAL_CORTEX_RADIAL_GLIA_GUIDED_MIGRATION	0.40521	0.826508	0.60265	0.994221	0.17173	0.631987
GOBP_PURINE_RIBONUCLEOSIDE_SALVAGE	0.40519	0.826508	0.63823	0.995533	0.29526	0.743396
ODONNELL_METASTASIS_DN	0.40519	0.826508	0.91653	0.997416	0.49299	0.835873
REACTOME_SIGNALING_BY_NOTCH2	0.4052	0.826508	0.13643	0.953735	0.11644	0.551055
GOBP_EPITHELIAL_STRUCTURE_MAINTENANCE	0.40527	0.826531	0.016461	0.876285	0.17413	0.635062
CHARAFE_BREAST_CANCER_BASAL_VS_MESENCHYMAL_DN	0.40533	0.826554	0.47764	0.987799	0.30758	0.750812
GAJATE_RESPONSE_TO_TRABECTEDIN_DN	0.40559	0.826985	0.078606	0.94418	0.75741	0.919834
GOBP_POSITIVE_REGULATION_OF_LYMPHOCYTE_CHEMOTAXIS	0.40574	0.826994	0.21596	0.968108	0.0055544	0.119864
HOUSTIS_ROS	0.40573	0.826994	0.92973	0.998624	0.67626	0.895557
MISSIAGLIA_REGULATED_BY_METHYLATION_UP	0.40573	0.826994	0.31082	0.975841	0.55932	0.859827
GOBP_POSITIVE_REGULATION_OF_HORMONE_BIOSYNTHETIC_PROCESS	0.4062	0.827733	0.55499	0.99105	0.61005	0.874992
GOBP_URETER_DEVELOPMENT	0.4062	0.827733	0.96523	0.999786	0.013438	0.198653
GOBP_ESTROUS_CYCLE	0.40638	0.827884	0.13747	0.953735	0.10093	0.523992
GOMF_CO_RECEPTOR_BINDING	0.40642	0.827884	0.5383	0.99061	0.868	0.952219
LEE_NEURAL_CREST_STEM_CELL_DN	0.40642	0.827884	0.30601	0.975841	0.72229	0.909672
GOBP_DERMATAN_SULFATE_PROTEOGLYCAN_BIOSYNTHETIC_PROCESS	0.40657	0.827938	0.57712	0.993702	0.0044279	0.104433
GOBP_FREE_UBIQUITIN_CHAIN_POLYMERIZATION	0.40669	0.827938	0.61844	0.994221	0.84979	0.946902
GOBP_PURINE_DEOXYRIBONUCLEOTIDE_METABOLIC_PROCESS	0.4066	0.827938	0.28442	0.975841	0.38417	0.789637
GOBP_VESICLE_ORGANIZATION	0.40665	0.827938	0.30014	0.975841	0.91028	0.964693
PID_PDGFRA_PATHWAY	0.40656	0.827938	0.21723	0.969081	0.73753	0.913211
GOMF_BETA_1_3_GALACTOSYLTRANSFERASE_ACTIVITY	0.40674	0.82794	0.17689	0.966794	0.33586	0.765818
GARGALOVIC_RESPONSE_TO_OXIDIZED_PHOSPHOLIPIDS_BLACK_DN	0.40682	0.828004	0.8975	0.997416	0.1015	0.524811
GOBP_GENERAL_ADAPTATION_SYNDROME	0.40698	0.828032	0.25956	0.97112	0.61935	0.878587
GOMF_SUMO_LIGASE_ACTIVITY	0.40697	0.828032	0.20484	0.966794	0.59544	0.869386
REACTOME_SMALL_INTERFERING_RNA_SIRNA_BIOGENESIS	0.40689	0.828032	0.72162	0.996644	0.12478	0.563731
GOBP_DETECTION_OF_STIMULUS_INVOLVED_IN_SENSORY_PERCEPTION_OF_PAIN	0.4071	0.828078	0.36496	0.980393	0.15456	0.609264
PETROVA_ENDOTHELIUM_LYMPHATIC_VS_BLOOD_DN	0.4071	0.828078	0.41655	0.980393	0.20138	0.663564
GOBP_BLOOD_COAGULATION_INTRINSIC_PATHWAY	0.40718	0.828142	0.39354	0.980393	0.66714	0.892328
REACTOME_PEXOPHAGY	0.40723	0.828145	0.080927	0.94418	0.42769	0.809994
GOBP_NEGATIVE_REGULATION_OF_BLOOD_CIRCULATION	0.4075	0.82826	0.81737	0.996644	0.087188	0.495805
GOBP_NEGATIVE_REGULATION_OF_NERVOUS_SYSTEM_DEVELOPMENT	0.40753	0.82826	0.214	0.967862	0.40174	0.801211
GOBP_NEUTROPHIL_EXTRAVASATION	0.40736	0.82826	0.24153	0.969081	0.0056053	0.120512
GOBP_POSITIVE_REGULATION_OF_SKELETAL_MUSCLE_TISSUE_DEVELOPMENT	0.40751	0.82826	0.45079	0.983706	0.37657	0.787014
GOBP_PURINE_CONTAINING_COMPOUND_SALVAGE	0.40741	0.82826	0.072284	0.94418	0.16084	0.617997
GOBP_NEGATIVE_REGULATION_OF_PLASMA_MEMBRANE_BOUNDED_CELL_PROJECTION_ASSEMBLY	0.40788	0.828377	0.53388	0.99061	0.16741	0.627603
GOBP_POSITIVE_REGULATION_OF_JUN_KINASE_ACTIVITY	0.40782	0.828377	0.17528	0.966794	0.95188	0.978463
GOMF_HISTONE_H4K5_ACETYLTRANSFERASE_ACTIVITY	0.40776	0.828377	0.056067	0.923933	0.50728	0.840626
GOMF_LIGASE_ACTIVITY_FORMING_CARBON_OXYGEN_BONDS	0.4078	0.828377	0.32575	0.975841	0.90589	0.962798
LANDIS_ERBB2_BREAST_TUMORS_324_UP	0.40782	0.828377	0.22156	0.969081	0.018596	0.239564
REACTOME_VISUAL_PHOTOTRANSDUCTION	0.40787	0.828377	0.54139	0.99061	0.1624	0.619539
GOCC_INTRACILIARY_TRANSPORT_PARTICLE_B	0.40794	0.8284	0.89175	0.997416	0.57445	0.863114
GOBP_VIRAL_PROTEIN_PROCESSING	0.40814	0.828707	0.36948	0.980393	0.58421	0.865825
GOBP_PROTEIN_POLYGLUTAMYLATION	0.40824	0.828811	0.65088	0.996644	0.55293	0.857896
GOBP_AROMATIC_AMINO_ACID_METABOLIC_PROCESS	0.40833	0.828895	0.28549	0.975841	0.76021	0.920607
GOBP_NEGATIVE_REGULATION_OF_GLUCOCORTICOID_METABOLIC_PROCESS	0.40854	0.828925	0.34424	0.979404	0.35474	0.775926
GOBP_REGULATION_OF_FILOPODIUM_ASSEMBLY	0.40853	0.828925	0.58583	0.994221	0.18114	0.64186
GOBP_TRANS_SYNAPTIC_SIGNALING_BY_LIPID	0.40853	0.828925	0.58617	0.994221	0.61233	0.87625
GOMF_UREA_TRANSMEMBRANE_TRANSPORTER_ACTIVITY	0.40849	0.828925	0.19432	0.966794	0.94636	0.976282
PEDERSEN_METASTASIS_BY_ERBB2_ISOFORM_4	0.40859	0.828928	0.43469	0.983411	0.29912	0.746032
GOBP_PROTEIN_LOCALIZATION_TO_CILIARY_MEMBRANE	0.40866	0.828933	0.7677	0.996644	0.50755	0.840644
PETRETTO_BLOOD_PRESSURE_UP	0.40869	0.828933	0.12271	0.949842	0.48246	0.830724
GOMF_EXTRACELLULAR_MATRIX_STRUCTURAL_CONSTITUENT_CONFERRING_COMPRESSION_RESISTANCE	0.40887	0.829001	0.2124	0.967077	0.68084	0.895594
KEGG_DRUG_METABOLISM_OTHER_ENZYMES	0.40883	0.829001	0.7976	0.996644	0.52552	0.84743
RASHI_RESPONSE_TO_IONIZING_RADIATION_6	0.40882	0.829001	0.06734	0.940161	0.43442	0.812374
BRUINS_UVC_RESPONSE_EARLY_LATE	0.40927	0.829014	0.081903	0.94418	0.46833	0.825181
GOBP_CLATHRIN_COAT_ASSEMBLY	0.40934	0.829014	0.80452	0.996644	0.34146	0.769042
GOBP_HETEROPHILIC_CELL_CELL_ADHESION_VIA_PLASMA_MEMBRANE_CELL_ADHESION_MOLECULES	0.40898	0.829014	0.58894	0.994221	0.37187	0.784775
GOBP_NEGATIVE_REGULATION_OF_CELL_CELL_ADHESION_MEDIATED_BY_CADHERIN	0.40911	0.829014	0.81087	0.996644	0.41669	0.806122
GOBP_NEGATIVE_REGULATION_OF_TROPHOBLAST_CELL_MIGRATION	0.40916	0.829014	0.55522	0.99105	0.87625	0.954622
GOBP_POSITIVE_REGULATION_OF_FATTY_ACID_BIOSYNTHETIC_PROCESS	0.40951	0.829014	0.53488	0.99061	0.58728	0.86741
GOBP_POSITIVE_REGULATION_OF_TRIGLYCERIDE_METABOLIC_PROCESS	0.40947	0.829014	0.28008	0.975841	0.15386	0.607874
GOBP_PROTEIN_AUTO_ADP_RIBOSYLATION	0.40909	0.829014	0.085285	0.94418	0.27734	0.729605
GOBP_REGULATION_OF_CELLULAR_CARBOHYDRATE_METABOLIC_PROCESS	0.40939	0.829014	0.17075	0.965294	0.20904	0.670137
GOMF_IONOTROPIC_GLUTAMATE_RECEPTOR_ACTIVITY	0.40948	0.829014	0.13179	0.949842	0.84166	0.944243
GOMF_OPSONIN_BINDING	0.40945	0.829014	0.26387	0.97112	0.47291	0.827295
MARSON_FOXP3_TARGETS_DN	0.40934	0.829014	0.11867	0.949842	0.45413	0.821069
REACTOME_KINESINS	0.40905	0.829014	0.84929	0.996644	0.3209	0.755689
GOBP_COPPER_ION_IMPORT	0.4099	0.829274	0.33062	0.975841	0.57827	0.864071
GOBP_POLYAMINE_TRANSPORT	0.4097	0.829274	0.86257	0.997264	0.38237	0.788884
GOBP_PROTEIN_NEDDYLATION	0.40994	0.829274	0.55049	0.99105	0.22455	0.685543
GOMF_NERVE_GROWTH_FACTOR_RECEPTOR_BINDING	0.40989	0.829274	0.8968	0.997416	0.31768	0.754035
GOMF_UNIPORTER_ACTIVITY	0.40998	0.829274	0.22136	0.969081	0.5923	0.86874
HOLLEMAN_ASPARAGINASE_RESISTANCE_ALL_DN	0.40996	0.829274	0.87793	0.997333	0.45221	0.820433
LEE_BMP2_TARGETS_UP	0.40988	0.829274	0.092007	0.946312	0.34123	0.768999
BENPORATH_ES_1	0.41023	0.829352	0.73345	0.996644	0.2063	0.668391
BIOCARTA_RAN_PATHWAY	0.41064	0.829352	0.28917	0.975841	0.50488	0.839382
BIOCARTA_WNT_PATHWAY	0.41113	0.829352	0.2134	0.967782	0.05006	0.387494
GOBP_CHORIONIC_TROPHOBLAST_CELL_PROLIFERATION	0.41085	0.829352	0.29673	0.975841	0.84146	0.944243
GOBP_EMBRYONIC_PLACENTA_MORPHOGENESIS	0.41099	0.829352	0.51772	0.99061	0.62386	0.879299
GOBP_ENDOCARDIAL_CELL_DIFFERENTIATION	0.41084	0.829352	0.4471	0.983456	0.54361	0.853878
GOBP_NEGATIVE_REGULATION_OF_ENDOPLASMIC_RETICULUM_UNFOLDED_PROTEIN_RESPONSE	0.41039	0.829352	0.14236	0.957615	0.24083	0.698498
GOBP_NEGATIVE_REGULATION_OF_RESPONSE_TO_ENDOPLASMIC_RETICULUM_STRESS	0.4103	0.829352	0.32086	0.975841	0.46249	0.823998
GOBP_NUCLEOSIDE_MONOPHOSPHATE_BIOSYNTHETIC_PROCESS	0.41107	0.829352	0.62214	0.994221	0.27075	0.724485
GOBP_POSITIVE_REGULATION_OF_INOSITOL_TRISPHOSPHATE_BIOSYNTHETIC_PROCESS	0.41088	0.829352	0.066903	0.940161	0.65454	0.888098
GOBP_POSITIVE_REGULATION_OF_MEGAKARYOCYTE_DIFFERENTIATION	0.41114	0.829352	0.38335	0.980393	0.6636	0.890578
GOBP_REGULATION_OF_SUPEROXIDE_DISMUTASE_ACTIVITY	0.41046	0.829352	0.080508	0.94418	0.42645	0.809351
GOBP_RESPONSE_TO_HYDROGEN_PEROXIDE	0.41019	0.829352	0.45896	0.984561	0.29604	0.74389
GOBP_SKELETAL_MUSCLE_SATELLITE_CELL_MAINTENANCE_INVOLVED_IN_SKELETAL_MUSCLE_REGENERATION	0.41084	0.829352	0.49974	0.989624	0.7698	0.923904
GOBP_SYNCYTIUM_FORMATION	0.41058	0.829352	0.90197	0.997416	0.053758	0.401826
GOCC_GAP_JUNCTION	0.41102	0.829352	0.40805	0.980393	0.65903	0.889147
GOMF_HISTONE_H3K36_DEMETHYLASE_ACTIVITY	0.41009	0.829352	0.77447	0.996644	0.011851	0.186382
GOMF_MHC_CLASS_I_PROTEIN_COMPLEX_BINDING	0.4105	0.829352	0.91026	0.997416	0.81292	0.937073
GOMF_NUCLEOSIDE_TRIPHOSPHATE_DIPHOSPHATASE_ACTIVITY	0.41067	0.829352	0.485	0.987933	0.043971	0.367534
GOMF_SNRNA_BINDING	0.41065	0.829352	0.2615	0.97112	0.71577	0.907503
PARK_OSTEOBLAST_DIFFERENTIATION_BY_PHENYLAMIL_UP	0.41015	0.829352	0.31009	0.975841	0.76878	0.923698
PEREZ_TP63_TARGETS	0.41094	0.829352	0.10293	0.946312	0.26842	0.721758
WP_NOVEL_INTRACELLULAR_COMPONENTS_OF_RIGILIKE_RECEPTOR_PATHWAY	0.41064	0.829352	0.12367	0.949842	0.56518	0.861113
GOBP_ANOIKIS	0.4112	0.829374	0.83909	0.996644	0.060314	0.420689
GOBP_NEGATIVE_REGULATION_OF_TRANSMEMBRANE_RECEPTOR_PROTEIN_SERINE_THREONINE_KINASE_SIGNALING_PATHWAY	0.41156	0.829533	0.70764	0.996644	0.69367	0.899417
GOBP_NODAL_SIGNALING_PATHWAY	0.41154	0.829533	0.092212	0.946312	0.2676	0.720733
GOBP_POSITIVE_REGULATION_OF_VITAMIN_D_RECEPTOR_SIGNALING_PATHWAY	0.41151	0.829533	0.76545	0.996644	0.89153	0.958909
OLSSON_E2F3_TARGETS_DN	0.41162	0.829533	0.4369	0.983411	0.67531	0.895557
REACTOME_TRANSPORT_OF_CONNEXONS_TO_THE_PLASMA_MEMBRANE	0.41159	0.829533	0.91462	0.997416	0.67759	0.895557
UEDA_CENTRAL_CLOCK	0.41151	0.829533	0.68846	0.996644	0.13185	0.575292
WP_MITOCHONDRIAL_COMPLEX_IV_ASSEMBLY	0.41161	0.829533	0.82337	0.996644	0.60518	0.873458
GOBP_PEXOPHAGY	0.4117	0.829596	0.10693	0.946312	0.61391	0.876975
GOMF_DNA_CLAMP_LOADER_ACTIVITY	0.41195	0.829888	0.81758	0.996644	0.31855	0.754035
GOMF_IRON_ION_BINDING	0.41203	0.829888	0.89175	0.997416	0.7697	0.923904
PID_THROMBIN_PAR4_PATHWAY	0.41204	0.829888	0.26739	0.97282	0.38234	0.788884
REACTOME_BIOSYNTHESIS_OF_THE_N_GLYCAN_PRECURSOR_DOLICHOL_LIPID_LINKED_OLIGOSACCHARIDE_LLO_AND_TRANSFER_TO_A_NASCENT_PROTEIN	0.41192	0.829888	0.91331	0.997416	0.41538	0.805552
DORN_ADENOVIRUS_INFECTION_48HR_DN	0.41213	0.829892	0.1561	0.964845	0.42624	0.809266
KEGG_NOTCH_SIGNALING_PATHWAY	0.41214	0.829892	0.85508	0.996644	0.33405	0.764584
WANG_HCP_PROSTATE_CANCER	0.4122	0.829915	0.025919	0.881797	0.30431	0.748475
GOBP_POSITIVE_REGULATION_OF_LONG_TERM_SYNAPTIC_POTENTIATION	0.41246	0.830045	0.12615	0.949842	0.65882	0.888934
GOBP_POSITIVE_REGULATION_OF_PROTEIN_LOCALIZATION_TO_MEMBRANE	0.41242	0.830045	0.79628	0.996644	0.3288	0.761326
RASHI_RESPONSE_TO_IONIZING_RADIATION_1	0.41236	0.830045	0.92338	0.998187	0.2776	0.729626
REACTOME_AMPK_INHIBITS_CHREBP_TRANSCRIPTIONAL_ACTIVATION_ACTIVITY	0.41245	0.830045	0.27543	0.975624	0.49703	0.836183
GOBP_REGULATION_OF_INTRINSIC_APOPTOTIC_SIGNALING_PATHWAY_BY_P53_CLASS_MEDIATOR	0.41261	0.830249	0.58166	0.994069	0.22355	0.684794
GOBP_AMINOGLYCAN_BIOSYNTHETIC_PROCESS	0.41289	0.830517	0.51675	0.99061	0.49264	0.835873
JINESH_BLEBBISHIELD_TO_IMMUNE_CELL_FUSION_PBSHMS_DN	0.41286	0.830517	0.84755	0.996644	0.62257	0.879244
WP_TYPE_I_COLLAGEN_SYNTHESIS_IN_THE_CONTEXT_OF_OSTEOGENESIS_IMPERFECTA	0.41281	0.830517	0.35111	0.980393	0.46224	0.823998
GOBP_ANATOMICAL_STRUCTURE_MATURATION	0.41296	0.830542	0.4835	0.987799	0.21562	0.677092
GOCC_MPP7_DLG1_LIN7_COMPLEX	0.413	0.830542	0.82971	0.996644	0.17823	0.638772
GOBP_REGULATION_OF_OOCYTE_MATURATION	0.41311	0.830587	0.032482	0.893019	0.3471	0.771662
KAPOSI_LIVER_CANCER_MET_DN	0.41312	0.830587	0.74391	0.996644	0.33397	0.764584
GOBP_CGMP_METABOLIC_PROCESS	0.41353	0.830668	0.47904	0.987799	0.23309	0.693598
GOBP_DNA_REPLICATION_DEPENDENT_CHROMATIN_ASSEMBLY	0.41347	0.830668	0.42186	0.980393	0.64682	0.886529
GOBP_NEGATIVE_REGULATION_OF_SIGNALING	0.4133	0.830668	0.16867	0.964845	0.11264	0.543475
GOMF_MEDIUM_CHAIN_FATTY_ACID_COA_LIGASE_ACTIVITY	0.41334	0.830668	0.26694	0.97282	0.93064	0.970415
MARKEY_RB1_ACUTE_LOF_UP	0.41333	0.830668	0.97067	0.999979	0.12935	0.572812
NEWMAN_ERCC6_TARGETS_UP	0.41356	0.830668	0.23832	0.969081	0.31587	0.754035
PASINI_SUZ12_TARGETS_DN	0.4136	0.830668	0.047886	0.918011	0.45075	0.81997
REACTOME_CARGO_TRAFFICKING_TO_THE_PERICILIARY_MEMBRANE	0.41342	0.830668	0.59254	0.994221	0.4939	0.835873
REACTOME_O_LINKED_GLYCOSYLATION	0.41344	0.830668	0.16167	0.964845	0.60818	0.874815
SENESE_HDAC2_TARGETS_UP	0.41366	0.830691	0.77382	0.996644	0.1298	0.573759
REACTOME_TRANSLESION_SYNTHESIS_BY_POLK	0.41379	0.830755	0.68108	0.996644	0.46752	0.825181
WP_GASTRIC_CANCER_NETWORK_1	0.41376	0.830755	0.38106	0.980393	0.29672	0.74406
GOBP_POSITIVE_REGULATION_OF_NEURON_DIFFERENTIATION	0.41393	0.830938	0.89226	0.997416	0.88518	0.957598
GOBP_PRE_MIRNA_PROCESSING	0.4141	0.831182	0.83499	0.996644	0.088123	0.496971
GOBP_REGULATION_OF_DELAYED_RECTIFIER_POTASSIUM_CHANNEL_ACTIVITY	0.4142	0.831284	0.65682	0.996644	0.79991	0.933146
GOBP_MULTI_MULTICELLULAR_ORGANISM_PROCESS	0.41437	0.831527	0.95618	0.999786	0.75217	0.918407
FRASOR_RESPONSE_TO_ESTRADIOL_DN	0.41466	0.831781	0.30754	0.975841	0.017252	0.229375
GOBP_CELLULAR_RESPIRATION	0.41466	0.831781	0.8645	0.997333	0.091654	0.502598
GOBP_INHIBITORY_POSTSYNAPTIC_POTENTIAL	0.41471	0.831781	0.77473	0.996644	0.11501	0.548293
GOBP_POSITIVE_REGULATION_OF_HISTONE_DEACETYLASE_ACTIVITY	0.41463	0.831781	0.80356	0.996644	0.34474	0.771662
NELSON_RESPONSE_TO_ANDROGEN_DN	0.41479	0.831781	0.71542	0.996644	0.56108	0.860434
WP_INTERACTIONS_BETWEEN_LOXL4_AND_OXIDATIVE_STRESS_PATHWAY	0.41478	0.831781	0.27225	0.97404	0.35878	0.777898
GOBP_POSITIVE_REGULATION_OF_GLIAL_CELL_PROLIFERATION	0.41495	0.831808	0.67059	0.996644	0.20872	0.669803
GOMF_EFFLUX_TRANSMEMBRANE_TRANSPORTER_ACTIVITY	0.41495	0.831808	0.72147	0.996644	0.37254	0.784775
GOMF_ENDOPEPTIDASE_ACTIVITY	0.41487	0.831808	0.35285	0.980393	0.68544	0.895958
GOBP_RESPONSE_TO_DIACYL_BACTERIAL_LIPOPEPTIDE	0.41512	0.83205	0.1332	0.949842	0.83052	0.942469
BIOCARTA_RAS_PATHWAY	0.41536	0.832065	0.55657	0.99105	0.10466	0.531584
GOBP_LEARNED_VOCALIZATION_BEHAVIOR_OR_VOCAL_LEARNING	0.41518	0.832065	0.15862	0.964845	0.85475	0.948033
GOBP_NEGATIVE_REGULATION_OF_CELL_SIZE	0.41536	0.832065	0.61578	0.994221	0.29371	0.74191
GOCC_GERM_CELL_NUCLEUS	0.41547	0.832065	0.58647	0.994221	0.048568	0.382502
GOCC_TRANS_GOLGI_NETWORK_TRANSPORT_VESICLE	0.41544	0.832065	0.041591	0.918011	0.36232	0.780584
GOMF_CALCIUM_DEPENDENT_PHOSPHOLIPASE_A2_ACTIVITY	0.41542	0.832065	0.7614	0.996644	0.86439	0.950833
WP_15Q112_COPY_NUMBER_VARIATION_SYNDROME	0.41547	0.832065	0.54701	0.99105	0.70296	0.902926
GALLUZZI_PERMEABILIZE_MITOCHONDRIA	0.41565	0.832132	0.31812	0.975841	0.066291	0.439142
GOBP_POSITIVE_REGULATION_OF_EXTRINSIC_APOPTOTIC_SIGNALING_PATHWAY_VIA_DEATH_DOMAIN_RECEPTORS	0.41562	0.832132	0.81549	0.996644	0.41078	0.80345
VETTER_TARGETS_OF_PRKCA_AND_ETS1_UP	0.41561	0.832132	0.51619	0.99061	0.37177	0.784775
FIRESTEIN_CTNNB1_PATHWAY	0.41603	0.832195	0.66804	0.996644	0.20658	0.668391
GOBP_NEGATIVE_REGULATION_OF_LIPID_STORAGE	0.4162	0.832195	0.33944	0.979404	0.19032	0.652533
GOBP_POSITIVE_REGULATION_OF_AUTOPHAGY	0.41578	0.832195	0.31361	0.975841	0.63112	0.882005
GOBP_POSITIVE_REGULATION_OF_GLOMERULUS_DEVELOPMENT	0.41587	0.832195	0.55171	0.99105	0.57154	0.862305
GOBP_POSITIVE_REGULATION_OF_NEURON_DEATH	0.41597	0.832195	0.34531	0.979404	0.48588	0.832181
GOBP_REGULATION_OF_SMAD_PROTEIN_COMPLEX_ASSEMBLY	0.41607	0.832195	0.87726	0.997333	0.15671	0.611665
GOCC_ENVELOPE	0.41608	0.832195	0.57631	0.993702	0.21805	0.681106
NEMETH_INFLAMMATORY_RESPONSE_LPS_DN	0.4158	0.832195	0.68052	0.996644	0.42047	0.808397
PID_IL8_CXCR1_PATHWAY	0.41619	0.832195	0.99868	0.999979	0.55089	0.857142
REACTOME_REGULATION_OF_SIGNALING_BY_CBL	0.41622	0.832195	0.74674	0.996644	0.61449	0.877276
REACTOME_TRAF6_MEDIATED_IRF7_ACTIVATION_IN_TLR7_8_OR_9_SIGNALING	0.41602	0.832195	0.72905	0.996644	0.71185	0.905818
GOBP_RESPONSE_TO_PROSTAGLANDIN	0.41627	0.832197	0.30709	0.975841	0.30035	0.746041
DING_LUNG_CANCER_EXPRESSION_BY_COPY_NUMBER	0.41643	0.832246	0.24574	0.969081	0.21004	0.671095
GOBP_CANONICAL_WNT_SIGNALING_PATHWAY_INVOLVED_IN_HEART_DEVELOPMENT	0.4164	0.832246	0.76831	0.996644	0.50879	0.841239
KOMMAGANI_TP63_GAMMA_TARGETS	0.41649	0.832246	0.30688	0.975841	0.27657	0.728447
WP_2Q37_COPY_NUMBER_VARIATION_SYNDROME	0.41649	0.832246	0.41279	0.980393	0.11814	0.553869
GOMF_VINCULIN_BINDING	0.41662	0.832408	0.84278	0.996644	0.90791	0.964038
GOBP_GANGLIOSIDE_METABOLIC_PROCESS	0.41669	0.83245	0.65708	0.996644	0.48822	0.834291
GOBP_POSITIVE_REGULATION_OF_HISTONE_METHYLATION	0.41698	0.832465	0.54529	0.99088	0.32599	0.758858
GOBP_RADIAL_GLIA_GUIDED_PYRAMIDAL_NEURON_MIGRATION	0.417	0.832465	0.16884	0.964845	0.72088	0.909457
GOCC_DENDRITE_TERMINUS	0.41691	0.832465	0.85722	0.996727	0.82876	0.941987
GOMF_CARBOXY_LYASE_ACTIVITY	0.41702	0.832465	0.81576	0.996644	0.80141	0.9339
GOMF_G_PROTEIN_COUPLED_RECEPTOR_KINASE_ACTIVITY	0.41704	0.832465	0.49072	0.989497	0.46366	0.824261
LOPEZ_MESOTHELIOMA_SURVIVAL_UP	0.41685	0.832465	0.32529	0.975841	0.22099	0.682885
PALOMERO_GSI_SENSITIVITY_DN	0.41681	0.832465	0.4126	0.980393	0.13107	0.575292
BOYAULT_LIVER_CANCER_SUBCLASS_G6_DN	0.41715	0.832586	0.40271	0.980393	0.16133	0.618723
GOBP_DIENCEPHALON_DEVELOPMENT	0.41724	0.832668	0.84667	0.996644	0.31789	0.754035
GOBP_STEROL_HOMEOSTASIS	0.41734	0.83277	0.30881	0.975841	0.47267	0.827295
CALVET_IRINOTECAN_SENSITIVE_VS_RESISTANT_UP	0.4177	0.832786	0.45265	0.983706	0.83558	0.942869
DIAZ_CHRONIC_MYELOGENOUS_LEUKEMIA_UP	0.41769	0.832786	0.18768	0.966794	0.31252	0.753282
EPPERT_LSC_R	0.41766	0.832786	0.34902	0.97965	0.092918	0.504831
GOBP_PROPRIOCEPTION	0.41754	0.832786	0.98855	0.999979	0.63904	0.884617
GOMF_LONG_CHAIN_FATTY_ACID_BINDING	0.41774	0.832786	0.73671	0.996644	0.19052	0.652658
GOMF_MAP_KINASE_KINASE_KINASE_ACTIVITY	0.41753	0.832786	0.086512	0.94418	0.87436	0.95384
LEE_METASTASIS_AND_ALTERNATIVE_SPLICING_UP	0.41768	0.832786	0.37143	0.980393	0.10142	0.524811
MATTIOLI_MGUS_VS_MULTIPLE_MYELOMA	0.41761	0.832786	0.13177	0.949842	0.91006	0.964693
GOCC_SPERM_PRINCIPAL_PIECE	0.41785	0.832811	0.17748	0.966794	0.378	0.787014
WP_IMATINIB_AND_CHRONIC_MYELOID_LEUKEMIA	0.41785	0.832811	0.63811	0.995533	0.3808	0.788464
LOPES_METHYLATED_IN_COLON_CANCER_UP	0.41796	0.832932	0.38327	0.980393	0.088438	0.497544
GOBP_ENDODERMAL_CELL_FATE_COMMITMENT	0.41801	0.832934	0.17658	0.966794	0.289	0.738057
GOBP_HEMOSTASIS	0.41831	0.83301	0.75963	0.996644	0.45688	0.821188
GOBP_HISTAMINE_METABOLIC_PROCESS	0.41829	0.83301	0.69507	0.996644	0.68066	0.895594
GOBP_POSITIVE_REGULATION_OF_COA_TRANSFERASE_ACTIVITY	0.41844	0.83301	0.14428	0.95917	0.23908	0.696634
GOBP_REGULATION_OF_COA_TRANSFERASE_ACTIVITY	0.41844	0.83301	0.14428	0.95917	0.23908	0.696634
GOBP_REGULATION_OF_SYSTEMIC_ARTERIAL_BLOOD_PRESSURE_BY_NOREPINEPHRINE_EPINEPHRINE	0.41819	0.83301	0.0083424	0.752107	0.6529	0.888098
GOCC_MRNA_CLEAVAGE_FACTOR_COMPLEX	0.41832	0.83301	0.68653	0.996644	0.2604	0.714841
HAHTOLA_MYCOSIS_FUNGOIDES_SKIN_UP	0.41843	0.83301	0.91964	0.997416	0.34241	0.769551
REACTOME_PLASMA_LIPOPROTEIN_ASSEMBLY	0.41835	0.83301	0.72707	0.996644	0.51007	0.842259
BENPORATH_NOS_TARGETS	0.41852	0.833072	0.036953	0.911683	0.7086	0.904364
GOBP_RESPONSE_TO_FOLIC_ACID	0.4186	0.833134	0.27293	0.97458	0.435	0.812374
GOBP_REGULATION_OF_RIBONUCLEASE_ACTIVITY	0.4187	0.833235	0.39625	0.980393	0.5648	0.861113
GOMF_PHOSPHATIDYLINOSITOL_BISPHOSPHATE_BINDING	0.41884	0.833319	0.52885	0.99061	0.60858	0.874815
SCHLOSSER_MYC_AND_SERUM_RESPONSE_SYNERGY	0.41881	0.833319	0.6584	0.996644	0.85283	0.947637
GOBP_PURINE_RIBONUCLEOSIDE_METABOLIC_PROCESS	0.41905	0.833444	0.40712	0.980393	0.24633	0.702854
LAU_APOPTOSIS_CDKN2A_UP	0.41904	0.833444	0.26041	0.97112	0.45112	0.81997
ZHANG_RESPONSE_TO_CANTHARIDIN_DN	0.419	0.833444	0.87288	0.997333	0.77795	0.926699
DELASERNA_TARGETS_OF_MYOD_AND_SMARCA4	0.4194	0.83346	0.4007	0.980393	0.26761	0.720733
GOBP_DAMP_METABOLIC_PROCESS	0.41916	0.83346	0.59511	0.994221	0.092829	0.504686
GOBP_HEAD_DEVELOPMENT	0.41933	0.83346	0.57972	0.994021	0.078151	0.472939
GOBP_NEGATIVE_REGULATION_OF_CALCIUM_ION_TRANSMEMBRANE_TRANSPORT_VIA_HIGH_VOLTAGE_GATED_CALCIUM_CHANNEL	0.41911	0.83346	0.56916	0.992219	0.2924	0.740691
GOCC_SPINDLE_MIDZONE	0.41945	0.83346	0.51188	0.99061	0.26621	0.719376
KANG_CISPLATIN_RESISTANCE_DN	0.41943	0.83346	0.44921	0.983706	0.5423	0.853397
REACTOME_GAMMA_CARBOXYLATION_HYPUSINE_FORMATION_AND_ARYLSULFATASE_ACTIVATION	0.41935	0.83346	0.5528	0.99105	0.24851	0.703696
VALK_AML_CLUSTER_12	0.41945	0.83346	0.54802	0.99105	0.12271	0.560786
GOBP_TRICARBOXYLIC_ACID_METABOLIC_PROCESS	0.41964	0.833507	0.43106	0.982274	0.034841	0.330919
GOMF_TRANSLATION_FACTOR_ACTIVITY_RNA_BINDING	0.41961	0.833507	0.53951	0.99061	0.19263	0.654219
HELLER_HDAC_TARGETS_SILENCED_BY_METHYLATION_UP	0.41967	0.833507	0.58361	0.994069	0.045792	0.373482
HU_ANGIOGENESIS_DN	0.41967	0.833507	0.70867	0.996644	0.48407	0.831789
GOBP_NEGATIVE_REGULATION_OF_MONONUCLEAR_CELL_MIGRATION	0.42008	0.833759	0.95141	0.999786	0.1383	0.585544
GOBP_NOREPINEPHRINE_METABOLIC_PROCESS	0.42014	0.833759	0.52782	0.99061	0.42356	0.808663
GOMF_EXTRACELLULARLY_ATP_GATED_MONOATOMIC_CATION_CHANNEL_ACTIVITY	0.41993	0.833759	0.1018	0.946312	0.5982	0.870899
ICHIBA_GRAFT_VERSUS_HOST_DISEASE_35D_DN	0.41985	0.833759	0.083157	0.94418	0.56276	0.860434
REACTOME_ADENYLATE_CYCLASE_INHIBITORY_PATHWAY	0.42014	0.833759	0.40269	0.980393	0.77285	0.924342
REACTOME_N_GLYCAN_ANTENNAE_ELONGATION	0.42005	0.833759	0.67513	0.996644	0.87354	0.953804
VALK_AML_WITH_EVI1	0.41999	0.833759	0.45495	0.983706	0.52062	0.845249
GOBP_CORTISOL_SECRETION	0.42056	0.833879	0.1823	0.966794	0.9258	0.969351
GOBP_REGULATION_OF_PHENOTYPIC_SWITCHING	0.42048	0.833879	0.27591	0.975624	0.844	0.945033
GOBP_ZYGOTIC_DETERMINATION_OF_ANTERIOR_POSTERIOR_AXIS_EMBRYO	0.42074	0.833879	0.24629	0.969081	0.96282	0.983349
GOCC_HETEROTRIMERIC_G_PROTEIN_COMPLEX	0.42061	0.833879	0.24607	0.969081	0.55382	0.858009
GOCC_MITOCHONDRIAL_INTERMEMBRANE_SPACE_PROTEIN_TRANSPORTER_COMPLEX	0.42046	0.833879	0.10816	0.946312	0.77693	0.926226
GOCC_PORE_COMPLEX	0.42068	0.833879	0.045202	0.918011	0.11462	0.548293
MADAN_DPPA4_TARGETS	0.42074	0.833879	0.32639	0.975841	0.54998	0.856792
PID_CDC42_REG_PATHWAY	0.42046	0.833879	0.21055	0.966794	0.23588	0.695705
REACTOME_CLEC7A_INFLAMMASOME_PATHWAY	0.42058	0.833879	0.13107	0.949842	0.21247	0.673925
REACTOME_MITOTIC_G2_G2_M_PHASES	0.42042	0.833879	0.94244	0.999087	0.36906	0.784764
REACTOME_REGULATION_OF_EXPRESSION_OF_SLITS_AND_ROBOS	0.42034	0.833879	0.75763	0.996644	0.45578	0.821188
GOBP_PLATELET_DENSE_GRANULE_ORGANIZATION	0.42085	0.834	0.41658	0.980393	0.4278	0.809994
GOBP_SEMAPHORIN_PLEXIN_SIGNALING_PATHWAY	0.4211	0.834263	0.65245	0.996644	0.17617	0.637507
GOCC_CLATHRIN_SCULPTED_VESICLE	0.42113	0.834263	0.52312	0.99061	0.7261	0.910582
REACTOME_DEFECTIVE_ST3GAL3_CAUSES_MCT12_AND_EIEE15	0.42111	0.834263	0.41771	0.980393	0.93036	0.970415
CHIARETTI_T_ALL_RELAPSE_PROGNOSIS	0.42147	0.83484	0.95618	0.999786	0.30566	0.748479
GOBP_POSITIVE_REGULATION_OF_NUCLEOTIDE_BINDING_OLIGOMERIZATION_DOMAIN_CONTAINING_2_SIGNALING_PATHWAY	0.42172	0.835237	0.33854	0.979404	0.61479	0.877276
GOBP_TRANSLESION_SYNTHESIS	0.42182	0.835338	0.64727	0.996644	0.60479	0.873353
AIYAR_COBRA1_TARGETS_DN	0.42203	0.835502	0.68639	0.996644	0.053464	0.400475
BIOCARTA_MTOR_PATHWAY	0.42205	0.835502	0.99841	0.999979	0.17888	0.639841
GOBP_HORMONE_CATABOLIC_PROCESS	0.42198	0.835502	0.89508	0.997416	0.17955	0.640478
GOBP_POSITIVE_REGULATION_OF_TRIGLYCERIDE_LIPASE_ACTIVITY	0.42221	0.835527	0.18571	0.966794	0.43606	0.812536
GOCC_CLATHRIN_COATED_ENDOCYTIC_VESICLE_MEMBRANE	0.42214	0.835527	0.69087	0.996644	0.085439	0.490676
REACTOME_CHOLINE_CATABOLISM	0.42221	0.835527	0.80958	0.996644	0.32225	0.756299
PAPASPYRIDONOS_UNSTABLE_ATEROSCLEROTIC_PLAQUE_DN	0.42238	0.835688	0.60941	0.994221	0.69531	0.899829
WANG_TARGETS_OF_MLL_CBP_FUSION_DN	0.42239	0.835688	0.85125	0.996644	0.73266	0.912423
REACTOME_FCGAMMA_RECEPTOR_FCGR_DEPENDENT_PHAGOCYTOSIS	0.42259	0.835987	0.98988	0.999979	0.10385	0.529622
GOMF_CYCLIC_NUCLEOTIDE_PHOSPHODIESTERASE_ACTIVITY	0.42268	0.836068	0.65886	0.996644	0.5538	0.858009
WP_PURINE_METABOLISM	0.42273	0.836069	0.41485	0.980393	0.20359	0.666468
BUFFA_HYPOXIA_METAGENE	0.4238	0.836285	0.47968	0.987799	0.56808	0.862305
GOBP_EAR_DEVELOPMENT	0.4235	0.836285	0.88913	0.997416	0.089536	0.499473
GOBP_EMBRYONIC_EYE_MORPHOGENESIS	0.4229	0.836285	0.27593	0.975624	0.42137	0.808397
GOBP_NEGATIVE_REGULATION_OF_LIPID_LOCALIZATION	0.42348	0.836285	0.5972	0.994221	0.48582	0.832181
GOBP_NEGATIVE_REGULATION_OF_OSSIFICATION	0.42352	0.836285	0.64991	0.996644	0.62633	0.88046
GOBP_NEGATIVE_REGULATION_OF_SYNCYTIUM_FORMATION_BY_PLASMA_MEMBRANE_FUSION	0.42313	0.836285	0.68759	0.996644	0.11878	0.554002
GOBP_ORGANELLE_INHERITANCE	0.42362	0.836285	0.83451	0.996644	0.37868	0.787508
GOBP_PEPTIDYL_LYSINE_DIMETHYLATION	0.42376	0.836285	0.75733	0.996644	0.36143	0.780584
GOBP_POSITIVE_REGULATION_OF_INFLAMMATORY_RESPONSE	0.42366	0.836285	0.24231	0.969081	0.016491	0.223985
GOBP_REGULATION_OF_ANTIGEN_PROCESSING_AND_PRESENTATION_OF_PEPTIDE_OR_POLYSACCHARIDE_ANTIGEN_VIA_MHC_CLASS_II	0.42394	0.836285	0.25162	0.969081	0.34382	0.771572
GOBP_REGULATION_OF_GAMMA_DELTA_T_CELL_DIFFERENTIATION	0.42332	0.836285	0.91464	0.997416	0.1378	0.585133
GOBP_REGULATION_OF_GONAD_DEVELOPMENT	0.42388	0.836285	0.41268	0.980393	0.47645	0.829022
GOBP_REGULATION_OF_MITOCHONDRIAL_ATP_SYNTHESIS_COUPLED_ELECTRON_TRANSPORT	0.42374	0.836285	0.96509	0.999786	0.31956	0.755263
GOBP_REGULATION_OF_VIRAL_GENOME_REPLICATION	0.42375	0.836285	0.05946	0.923933	0.1125	0.54331
GOCC_ASYMMETRIC_GLUTAMATERGIC_EXCITATORY_SYNAPSE	0.42374	0.836285	0.52776	0.99061	0.045491	0.373167
GOMF_CASPASE_BINDING	0.42324	0.836285	0.090668	0.946312	0.83713	0.943096
KEGG_PROXIMAL_TUBULE_BICARBONATE_RECLAMATION	0.42368	0.836285	0.73251	0.996644	0.22994	0.691324
KIM_ALL_DISORDERS_DURATION_CORR_DN	0.42393	0.836285	0.98685	0.999979	0.27475	0.727292
REACTOME_ADORA2B_MEDIATED_ANTI_INFLAMMATORY_CYTOKINES_PRODUCTION	0.42306	0.836285	0.25467	0.969081	0.50407	0.839294
REACTOME_CLASS_I_MHC_MEDIATED_ANTIGEN_PROCESSING_PRESENTATION	0.4239	0.836285	0.78473	0.996644	0.44868	0.819365
REACTOME_HS_GAG_DEGRADATION	0.42397	0.836285	0.59941	0.994221	0.63929	0.884617
REACTOME_RHO_GTPASES_ACTIVATE_KTN1	0.42374	0.836285	0.85105	0.996644	0.1233	0.56122
ROZANOV_MMP14_TARGETS_SUBSET	0.42299	0.836285	0.07755	0.94418	0.34397	0.771572
GALLUZZI_PREVENT_MITOCHONDIAL_PERMEABILIZATION	0.42429	0.836334	0.42423	0.980393	0.15129	0.604627
GOBP_CELLULAR_ALDEHYDE_METABOLIC_PROCESS	0.42424	0.836334	0.71938	0.996644	0.43114	0.8108
GOBP_CGMP_MEDIATED_SIGNALING	0.42415	0.836334	0.43903	0.983411	0.45931	0.822308
GOBP_DTTP_METABOLIC_PROCESS	0.42414	0.836334	0.99713	0.999979	0.19648	0.658931
GOBP_INTESTINAL_CHOLESTEROL_ABSORPTION	0.42424	0.836334	0.3597	0.980393	0.73752	0.913211
GOBP_POSITIVE_REGULATION_OF_AMINE_METABOLIC_PROCESS	0.42426	0.836334	0.28226	0.975841	0.093447	0.506072
HAN_SATB1_TARGETS_UP	0.42441	0.836473	0.43285	0.982831	0.76657	0.923
FISCHER_DREAM_TARGETS	0.42454	0.836478	0.63126	0.994992	0.39511	0.797967
GOBP_LIPID_CATABOLIC_PROCESS	0.42448	0.836478	0.26853	0.97282	0.28224	0.733696
GOBP_POSITIVE_REGULATION_OF_CELL_PROJECTION_ORGANIZATION	0.42456	0.836478	0.19201	0.966794	0.15004	0.602178
MARSON_FOXP3_CORE_DIRECT_TARGETS	0.42475	0.836756	0.6871	0.996644	0.20842	0.669803
CHAUHAN_RESPONSE_TO_METHOXYESTRADIOL_UP	0.42496	0.836878	0.60844	0.994221	0.67468	0.895557
DACOSTA_LOW_DOSE_UV_RESPONSE_VIA_ERCC3_XPCS_DN	0.42495	0.836878	0.5655	0.992219	0.29541	0.743553
REACTOME_CASPASE_ACTIVATION_VIA_EXTRINSIC_APOPTOTIC_SIGNALLING_PATHWAY	0.42487	0.836878	0.4785	0.987799	0.55027	0.856946
GOBP_PYRIDINE_CONTAINING_COMPOUND_CATABOLIC_PROCESS	0.42514	0.837039	0.88009	0.997333	0.67847	0.895557
TSUTSUMI_FBXW8_TARGETS	0.42512	0.837039	0.8579	0.996727	0.15705	0.612523
GOBP_VESTIBULOCOCHLEAR_NERVE_MORPHOGENESIS	0.42525	0.837159	0.48812	0.988686	0.93247	0.971371
FOROUTAN_INTEGRATED_TGFB_EMT_UP	0.42546	0.837301	0.38899	0.980393	0.87163	0.953233
GOMF_DNA_TRANSLOCASE_ACTIVITY	0.42546	0.837301	0.44998	0.983706	0.89007	0.958909
GOMF_PHOSPHODIESTERASE_I_ACTIVITY	0.42547	0.837301	0.23946	0.969081	0.17828	0.63878
MASSARWEH_TAMOXIFEN_RESISTANCE_DN	0.42564	0.837539	0.46999	0.986701	0.90552	0.962766
BOYAULT_LIVER_CANCER_SUBCLASS_G5_DN	0.42584	0.837682	0.18997	0.966794	0.017444	0.230307
GOBP_POSITIVE_REGULATION_OF_CELL_PROLIFERATION_IN_BONE_MARROW	0.4259	0.837682	0.095986	0.946312	0.43174	0.810883
GOCC_OXOGLUTARATE_DEHYDROGENASE_COMPLEX	0.42591	0.837682	0.85219	0.996644	0.13291	0.576989
SILIGAN_TARGETS_OF_EWS_FLI1_FUSION_UP	0.42582	0.837682	0.057538	0.923933	0.35698	0.777117
GOBP_CELLULAR_RESPONSE_TO_ELECTRICAL_STIMULUS	0.4261	0.837736	0.99873	0.999979	0.34806	0.771662
GOBP_NEGATIVE_REGULATION_OF_VASCULAR_ENDOTHELIAL_GROWTH_FACTOR_RECEPTOR_SIGNALING_PATHWAY	0.42643	0.837736	0.094153	0.946312	0.97844	0.989143
GOBP_REGULATION_OF_LYSOSOME_ORGANIZATION	0.42607	0.837736	0.17993	0.966794	0.38084	0.788464
GOBP_REGULATION_OF_RESPONSE_TO_OSMOTIC_STRESS	0.42621	0.837736	0.9751	0.999979	0.52171	0.84605
GOBP_RESPONSE_TO_PURINE_CONTAINING_COMPOUND	0.42639	0.837736	0.91802	0.997416	0.067981	0.44565
GOBP_SIALYLATION	0.42641	0.837736	0.89455	0.997416	0.76614	0.922951
GOMF_AMP_BINDING	0.42634	0.837736	0.10822	0.946312	0.24538	0.701646
GOMF_SIALYLTRANSFERASE_ACTIVITY	0.42641	0.837736	0.89455	0.997416	0.76614	0.922951
LANDIS_ERBB2_BREAST_TUMORS_324_DN	0.42621	0.837736	0.10088	0.946312	0.57976	0.864806
REACTOME_POLYMERASE_SWITCHING_ON_THE_C_STRAND_OF_THE_TELOMERE	0.42618	0.837736	0.90048	0.997416	0.27627	0.728307
AMIT_EGF_RESPONSE_20_MCF10A	0.4272	0.838036	0.53487	0.99061	0.5098	0.842237
AMIT_SERUM_RESPONSE_120_MCF10A	0.42808	0.838036	0.18309	0.966794	0.66165	0.890133
BIOCARTA_AKT_PATHWAY	0.42699	0.838036	0.98701	0.999979	0.19522	0.656849
FRASOR_RESPONSE_TO_SERM_OR_FULVESTRANT_UP	0.42728	0.838036	0.66985	0.996644	0.096315	0.511733
GOBP_FEMALE_GAMETE_GENERATION	0.427	0.838036	0.32279	0.975841	0.58319	0.865625
GOBP_MOTOR_NEURON_AXON_GUIDANCE	0.42706	0.838036	0.36498	0.980393	0.2811	0.73281
GOBP_MRNA_SPLICE_SITE_SELECTION	0.42784	0.838036	0.8651	0.997333	0.17229	0.632375
GOBP_PEPTIDE_BIOSYNTHETIC_PROCESS	0.42784	0.838036	0.11659	0.946312	0.15711	0.612523
GOBP_PML_BODY_ORGANIZATION	0.42707	0.838036	0.94567	0.999087	0.85612	0.948301
GOBP_POSITIVE_REGULATION_OF_AXON_EXTENSION	0.42801	0.838036	0.080721	0.94418	0.70997	0.905416
GOBP_POSITIVE_REGULATION_OF_INSULIN_SECRETION_INVOLVED_IN_CELLULAR_RESPONSE_TO_GLUCOSE_STIMULUS	0.42791	0.838036	0.88608	0.997416	0.3451	0.771662
GOBP_POSITIVE_REGULATION_OF_MRNA_SPLICING_VIA_SPLICEOSOME	0.42671	0.838036	0.71631	0.996644	0.48688	0.833125
GOBP_POST_GOLGI_VESICLE_MEDIATED_TRANSPORT	0.42743	0.838036	0.78045	0.996644	0.61815	0.878215
GOBP_REGULATION_OF_NEURON_DIFFERENTIATION	0.42732	0.838036	0.89023	0.997416	0.60294	0.872744
GOBP_T_CELL_MIGRATION	0.42777	0.838036	0.11992	0.949842	0.035746	0.334173
GOCC_MHC_CLASS_I_PROTEIN_COMPLEX	0.42736	0.838036	0.81294	0.996644	0.92999	0.970392
GOCC_NUCLEAR_ENVELOPE	0.42678	0.838036	0.5076	0.99061	0.44381	0.817164
GOMF_5_3_DNA_HELICASE_ACTIVITY	0.42795	0.838036	0.71901	0.996644	0.27302	0.726048
GOMF_GLYCOSAMINOGLYCAN_BINDING	0.42767	0.838036	0.71899	0.996644	0.078243	0.47299
GOMF_PHOSPHOLIPASE_A1_ACTIVITY	0.42816	0.838036	0.50807	0.99061	0.78144	0.927766
HOLLEMAN_DAUNORUBICIN_B_ALL_UP	0.42816	0.838036	0.71828	0.996644	0.48471	0.831962
LEE_NAIVE_T_LYMPHOCYTE	0.42791	0.838036	0.85547	0.996644	0.4036	0.80228
PICCALUGA_ANGIOIMMUNOBLASTIC_LYMPHOMA_DN	0.42696	0.838036	0.093382	0.946312	0.0039563	0.0979285
PLASARI_NFIC_TARGETS_BASAL_UP	0.42756	0.838036	0.73897	0.996644	0.27211	0.725954
REACTOME_AQUAPORIN_MEDIATED_TRANSPORT	0.42774	0.838036	0.046614	0.918011	0.53487	0.850488
REACTOME_BIOSYNTHESIS_OF_SPECIALIZED_PRORESOLVING_MEDIATORS_SPMS	0.42799	0.838036	0.90981	0.997416	0.77798	0.926699
REACTOME_DEGRADATION_OF_BETA_CATENIN_BY_THE_DESTRUCTION_COMPLEX	0.42749	0.838036	0.44976	0.983706	0.18879	0.650927
REACTOME_REGULATION_OF_SIGNALING_BY_NODAL	0.42799	0.838036	0.29379	0.975841	0.99371	0.996455
REACTOME_SIGNALING_BY_WNT_IN_CANCER	0.42808	0.838036	0.63372	0.995211	0.54465	0.854123
REACTOME_THE_ROLE_OF_GTSE1_IN_G2_M_PROGRESSION_AFTER_G2_CHECKPOINT	0.4275	0.838036	0.92981	0.998624	0.64344	0.885541
SMIRNOV_CIRCULATING_ENDOTHELIOCYTES_IN_CANCER_DN	0.42805	0.838036	0.49441	0.989624	0.42703	0.809909
WP_PRION_DISEASE_PATHWAY	0.42758	0.838036	0.34756	0.97965	0.60434	0.873353
GOBP_LEUKOCYTE_MEDIATED_CYTOTOXICITY	0.42821	0.838038	0.97149	0.999979	0.60564	0.873731
GOBP_HEART_VALVE_FORMATION	0.42858	0.838665	0.28839	0.975841	0.41117	0.803645
SA_G2_AND_M_PHASES	0.42869	0.838784	0.20208	0.966794	0.70249	0.902587
WANG_TUMOR_INVASIVENESS_DN	0.42875	0.838805	0.52946	0.99061	0.36103	0.78019
GOBP_KERATINOCYTE_DEVELOPMENT	0.42906	0.838912	0.466	0.985985	0.40933	0.802474
GOBP_REGULATION_OF_KINASE_ACTIVITY	0.42913	0.838912	0.59088	0.994221	0.31489	0.754035
GOMF_CARD_DOMAIN_BINDING	0.42898	0.838912	0.11468	0.946312	0.89744	0.960165
JOSEPH_RESPONSE_TO_SODIUM_BUTYRATE_UP	0.42904	0.838912	0.21597	0.968108	0.71172	0.905818
LIN_TUMOR_ESCAPE_FROM_IMMUNE_ATTACK	0.42889	0.838912	0.10328	0.946312	0.46939	0.825181
WP_BONE_MORPHOGENIC_PROTEIN_SIGNALING_AND_REGULATION	0.42915	0.838912	0.67501	0.996644	0.16246	0.619539
ZHOU_INFLAMMATORY_RESPONSE_LIVE_DN	0.42892	0.838912	0.9316	0.998875	0.092835	0.504686
KOBAYASHI_EGFR_SIGNALING_24HR_UP	0.42922	0.838952	0.2719	0.97375	0.17407	0.635062
GOCC_CD95_DEATH_INDUCING_SIGNALING_COMPLEX	0.42928	0.838973	0.56279	0.992219	0.41413	0.80474
VICENT_METASTASIS_UP	0.42946	0.839229	0.52164	0.99061	0.56828	0.862305
REACTOME_MODULATION_BY_MTB_OF_HOST_IMMUNE_SYSTEM	0.42967	0.839542	0.42044	0.980393	0.77731	0.92642
FIGUEROA_AML_METHYLATION_CLUSTER_3_DN	0.43052	0.83966	0.35154	0.980393	0.11829	0.553889
GARGALOVIC_RESPONSE_TO_OXIDIZED_PHOSPHOLIPIDS_LIGHTYELLOW_UP	0.43012	0.83966	0.084602	0.94418	0.23044	0.691571
GOBP_ENDOCARDIAL_CUSHION_DEVELOPMENT	0.43048	0.83966	0.39757	0.980393	0.53781	0.851453
GOBP_MATURATION_OF_LSU_RRNA	0.43039	0.83966	0.57929	0.993937	0.54437	0.854108
GOBP_NEGATIVE_REGULATION_OF_CENTRIOLE_REPLICATION	0.43045	0.83966	0.8157	0.996644	0.10849	0.538699
GOBP_NEGATIVE_REGULATION_OF_HUMORAL_IMMUNE_RESPONSE	0.43039	0.83966	0.012528	0.845162	0.60484	0.873353
GOBP_POSITIVE_REGULATION_OF_HISTONE_H3_K27_METHYLATION	0.43025	0.83966	0.72341	0.996644	0.20245	0.66509
GOBP_REGULATION_OF_EMBRYONIC_DEVELOPMENT	0.42989	0.83966	0.91699	0.997416	0.1284	0.571267
GOBP_REGULATION_OF_FATTY_ACID_METABOLIC_PROCESS	0.43024	0.83966	0.4094	0.980393	0.72265	0.909672
GOMF_BETA_TUBULIN_BINDING	0.42997	0.83966	0.32631	0.975841	0.68515	0.895815
GOMF_MAP_KINASE_ACTIVITY	0.42986	0.83966	0.21331	0.967782	0.17978	0.640517
GOMF_UBIQUITIN_LIKE_PROTEIN_BINDING	0.43025	0.83966	0.87095	0.997333	0.4857	0.832181
GUENTHER_GROWTH_SPHERICAL_VS_ADHERENT_DN	0.42995	0.83966	0.60765	0.994221	0.20807	0.669803
PID_NEPHRIN_NEPH1_PATHWAY	0.43032	0.83966	0.81151	0.996644	0.50105	0.838535
REACTOME_MAPK_TARGETS_NUCLEAR_EVENTS_MEDIATED_BY_MAP_KINASES	0.43019	0.83966	0.037592	0.913824	0.33271	0.764352
XU_GH1_AUTOCRINE_TARGETS_DN	0.43014	0.83966	0.23381	0.969081	0.55571	0.858562
BURTON_ADIPOGENESIS_9	0.43094	0.839901	0.4093	0.980393	0.54301	0.853488
GOBP_POSITIVE_REGULATION_OF_DEFENSE_RESPONSE_TO_VIRUS_BY_HOST	0.43094	0.839901	0.84742	0.996644	0.91286	0.965545
GOBP_RESPONSE_TO_BMP	0.43071	0.839901	0.77868	0.996644	0.14553	0.596302
GOMF_LIGAND_GATED_MONOATOMIC_ION_CHANNEL_ACTIVITY	0.43084	0.839901	0.2412	0.969081	0.69575	0.899859
REACTOME_COPI_DEPENDENT_GOLGI_TO_ER_RETROGRADE_TRAFFIC	0.43089	0.839901	0.81356	0.996644	0.37751	0.787014
REACTOME_GLYCOSPHINGOLIPID_METABOLISM	0.43079	0.839901	0.068116	0.942821	0.55422	0.858193
GOBP_NEGATIVE_REGULATION_OF_AMINE_METABOLIC_PROCESS	0.4312	0.840004	0.10416	0.946312	0.74083	0.913982
GOBP_POSITIVE_REGULATION_OF_GLUCOSE_METABOLIC_PROCESS	0.43114	0.840004	0.35944	0.980393	0.78834	0.929692
GOBP_RECEPTOR_CLUSTERING	0.43124	0.840004	0.057271	0.923933	0.56664	0.862042
GOMF_APOLIPOPROTEIN_BINDING	0.43123	0.840004	0.47298	0.987799	0.6511	0.888098
GOMF_NAD_DEPENDENT_PROTEIN_DEACETYLASE_ACTIVITY	0.43108	0.840004	0.0010406	0.536224	0.48995	0.835697
GOBP_HYPOTHALAMUS_DEVELOPMENT	0.43129	0.840005	0.61239	0.994221	0.43572	0.812374
GOCC_CEREBELLAR_CLIMBING_FIBER_TO_PURKINJE_CELL_SYNAPSE	0.43156	0.840146	0.47348	0.987799	0.060733	0.421496
GOCC_SEROTONIN_ACTIVATED_CATION_SELECTIVE_CHANNEL_COMPLEX	0.43153	0.840146	0.47033	0.986701	0.80518	0.935078
GOMF_SEROTONIN_GATED_MONOATOMIC_CATION_SELECTIVE_CHANNEL_ACTIVITY	0.43153	0.840146	0.47033	0.986701	0.80518	0.935078
REACTOME_CASPASE_ACTIVATION_VIA_DEATH_RECEPTORS_IN_THE_PRESENCE_OF_LIGAND	0.43148	0.840146	0.36455	0.980393	0.5029	0.838887
REACTOME_RECEPTOR_MEDIATED_MITOPHAGY	0.43164	0.840206	0.47171	0.987131	0.33396	0.764584
KASLER_HDAC7_TARGETS_2_DN	0.43173	0.840285	0.69668	0.996644	0.23863	0.696634
GOBP_OPTIC_CUP_MORPHOGENESIS_INVOLVED_IN_CAMERA_TYPE_EYE_DEVELOPMENT	0.43202	0.840642	0.28769	0.975841	0.47338	0.827295
GOBP_PROTEIN_CONTAINING_COMPLEX_ORGANIZATION	0.43221	0.840642	0.96888	0.999979	0.41733	0.806351
GOMF_HEPARIN_BINDING	0.43215	0.840642	0.70024	0.996644	0.096618	0.512025
NAKAJIMA_MAST_CELL	0.43199	0.840642	0.41002	0.980393	0.83866	0.943096
REACTOME_SEMA4D_IN_SEMAPHORIN_SIGNALING	0.4322	0.840642	0.12946	0.949842	0.79212	0.930412
ZHONG_SECRETOME_OF_LUNG_CANCER_AND_FIBROBLAST	0.43212	0.840642	0.50983	0.99061	0.79363	0.931064
GOBP_NEGATIVE_REGULATION_OF_NEURON_PROJECTION_DEVELOPMENT	0.43233	0.840665	0.38688	0.980393	0.29534	0.743487
GUO_HEX_TARGETS_UP	0.43237	0.840665	0.54829	0.99105	0.58648	0.86707
PARK_HSC_VS_MULTIPOTENT_PROGENITORS_UP	0.43236	0.840665	0.11885	0.949842	0.64277	0.885541
GOBP_RESPONSE_TO_VITAMIN	0.43242	0.840666	0.81677	0.996644	0.70084	0.901697
GOBP_LOW_DENSITY_LIPOPROTEIN_PARTICLE_REMODELING	0.4325	0.840725	0.68243	0.996644	0.62009	0.878788
GOBP_NUCLEAR_EXPORT	0.4326	0.840823	0.0044174	0.74224	0.18327	0.644241
GOBP_REGULATION_OF_SREBP_SIGNALING_PATHWAY	0.43275	0.841019	0.98213	0.999979	0.14726	0.599115
GOBP_POSITIVE_REGULATION_OF_TRANSPORT	0.43289	0.84108	0.94814	0.999512	0.36659	0.783444
GOBP_POTASSIUM_ION_EXPORT_ACROSS_PLASMA_MEMBRANE	0.43289	0.84108	0.67169	0.996644	0.85515	0.948153
GOMF_POLY_ADP_D_RIBOSE_BINDING	0.43293	0.84108	0.80211	0.996644	0.37639	0.78698
MISIAK_ANAPLASTIC_THYROID_CARCINOMA_UP	0.43302	0.841159	0.75694	0.996644	0.51359	0.843619
REACTOME_SELENOAMINO_ACID_METABOLISM	0.43319	0.841393	0.60677	0.994221	0.74978	0.917663
GOBP_REGULATION_OF_PROTEIN_KINASE_A_SIGNALING	0.43331	0.84153	0.16996	0.964845	0.39926	0.80049
WP_NSP1_FROM_SARSCOV2_INHIBITS_TRANSLATION_INITIATION_IN_THE_HOST_CELL	0.43337	0.84155	0.96876	0.999979	0.21704	0.679574
BIOCARTA_EIF4_PATHWAY	0.43415	0.841651	0.99694	0.999979	0.11965	0.554702
CLIMENT_BREAST_CANCER_COPY_NUMBER_DN	0.43449	0.841651	0.74316	0.996644	0.49735	0.836183
GOBP_AMINOPHOSPHOLIPID_TRANSLOCATION	0.43452	0.841651	0.21145	0.966794	0.91401	0.965988
GOBP_ANTEROGRADE_AXONAL_TRANSPORT	0.43398	0.841651	0.32916	0.975841	0.17088	0.631424
GOBP_ARTICULAR_CARTILAGE_DEVELOPMENT	0.43385	0.841651	0.7593	0.996644	0.10253	0.526744
GOBP_BRADYKININ_CATABOLIC_PROCESS	0.43373	0.841651	0.30428	0.975841	0.28532	0.735006
GOBP_CELLULAR_RESPONSE_TO_RADIATION	0.43442	0.841651	0.53166	0.99061	0.078644	0.473403
GOBP_EPIDERMIS_MORPHOGENESIS	0.43447	0.841651	0.9884	0.999979	0.24041	0.697998
GOBP_GOLGI_TO_VACUOLE_TRANSPORT	0.43438	0.841651	0.76973	0.996644	0.39314	0.797311
GOBP_LIGAND_GATED_ION_CHANNEL_SIGNALING_PATHWAY	0.43449	0.841651	0.072212	0.94418	0.73424	0.912434
GOBP_NEGATIVE_REGULATION_OF_SUBSTRATE_ADHESION_DEPENDENT_CELL_SPREADING	0.43413	0.841651	0.081163	0.94418	0.86512	0.950899
GOBP_POSITIVE_REGULATION_OF_ENDOTHELIAL_CELL_CHEMOTAXIS_BY_VEGF_ACTIVATED_VASCULAR_ENDOTHELIAL_GROWTH_FACTOR_RECEPTOR_SIGNALING_PATHWAY	0.434	0.841651	0.92562	0.998187	0.092636	0.504411
GOBP_POSITIVE_REGULATION_OF_PROTEIN_MODIFICATION_BY_SMALL_PROTEIN_CONJUGATION_OR_REMOVAL	0.43353	0.841651	0.8202	0.996644	0.82079	0.939876
GOBP_TRANS_SYNAPTIC_SIGNALING_MODULATING_SYNAPTIC_TRANSMISSION	0.43389	0.841651	0.92623	0.998187	0.47326	0.827295
GOMF_AMINOPHOSPHOLIPID_FLIPPASE_ACTIVITY	0.43452	0.841651	0.21145	0.966794	0.91401	0.965988
GOMF_HYALURONONGLUCOSAMINIDASE_ACTIVITY	0.43376	0.841651	0.59234	0.994221	0.58261	0.865625
MATZUK_SPERMATOCYTE	0.43375	0.841651	0.54272	0.990656	0.13329	0.57752
MIKKELSEN_MCV6_ICP_WITH_H3K4ME3_AND_H3K27ME3	0.43374	0.841651	0.13374	0.949842	0.89048	0.958909
PARK_APL_PATHOGENESIS_DN	0.43422	0.841651	0.55634	0.99105	0.58196	0.865585
SMIRNOV_RESPONSE_TO_IR_6HR_UP	0.43428	0.841651	0.2024	0.966794	0.40156	0.801211
TSENG_ADIPOGENIC_POTENTIAL_DN	0.43388	0.841651	0.48936	0.989274	0.62469	0.879958
WP_PANCREATIC_ADENOCARCINOMA_PATHWAY	0.43428	0.841651	0.36029	0.980393	0.036649	0.338889
WP_RELATIONSHIP_BETWEEN_INFLAMMATION_COX2_AND_EGFR	0.43456	0.841651	0.76068	0.996644	0.094674	0.508202
GOBP_DIAPHRAGM_DEVELOPMENT	0.43465	0.841729	0.22398	0.969081	0.65109	0.888098
LANDIS_ERBB2_BREAST_TUMORS_65_DN	0.43473	0.841788	0.65567	0.996644	0.60494	0.873374
GOBP_RESPONSE_TO_PEPTIDE_HORMONE	0.43488	0.841983	0.66021	0.996644	0.4121	0.803924
GOBP_POSITIVE_REGULATION_OF_NUCLEOTIDE_BINDING_OLIGOMERIZATION_DOMAIN_CONTAINING_SIGNALING_PATHWAY	0.43503	0.842101	0.5356	0.99061	0.57871	0.864071
GOMF_NEUROTROPHIN_TRK_RECEPTOR_BINDING	0.43504	0.842101	0.30544	0.975841	0.28382	0.734821
BOYAULT_LIVER_CANCER_SUBCLASS_G23_DN	0.43541	0.842147	0.84591	0.996644	0.18202	0.642682
CHIBA_RESPONSE_TO_TSA	0.43517	0.842147	0.73041	0.996644	0.39207	0.796553
GOBP_MESODERMAL_CELL_MIGRATION	0.43529	0.842147	0.90889	0.997416	0.39473	0.79795
GOBP_RESPONSE_TO_LIPOTEICHOIC_ACID	0.43542	0.842147	0.27168	0.97375	0.87702	0.954622
GOCC_MALE_GERM_CELL_NUCLEUS	0.43544	0.842147	0.55603	0.99105	0.051434	0.392565
REACTOME_SEROTONIN_AND_MELATONIN_BIOSYNTHESIS	0.4354	0.842147	0.44651	0.983411	0.50217	0.838841
SESTO_RESPONSE_TO_UV_C2	0.43546	0.842147	0.29364	0.975841	0.34325	0.770805
WP_STATIN_INHIBITION_OF_CHOLESTEROL_PRODUCTION	0.4352	0.842147	0.34339	0.979404	0.43227	0.811431
GOBP_CENTRAL_NERVOUS_SYSTEM_MATURATION	0.43563	0.842188	0.66596	0.996644	0.59876	0.871046
GOBP_POSITIVE_REGULATION_OF_DENDRITE_DEVELOPMENT	0.43561	0.842188	0.41741	0.980393	0.29406	0.742089
GOMF_EUKARYOTIC_INITIATION_FACTOR_4E_BINDING	0.43559	0.842188	0.048871	0.918011	0.77772	0.926649
GOCC_NUCLEAR_REPLICATION_FORK	0.43574	0.842305	0.88077	0.997333	0.18573	0.647068
GOBP_MAINTENANCE_OF_BLOOD_BRAIN_BARRIER	0.43592	0.84252	0.87603	0.997333	0.42022	0.808397
GOBP_REGULATION_OF_ENDOPLASMIC_RETICULUM_STRESS_INDUCED_INTRINSIC_APOPTOTIC_SIGNALING_PATHWAY	0.43595	0.84252	0.74885	0.996644	0.42352	0.808663
GOCC_GLYCOPROTEIN_COMPLEX	0.43616	0.84283	0.62796	0.994992	0.78989	0.9301
GOBP_LUNG_ASSOCIATED_MESENCHYME_DEVELOPMENT	0.4363	0.842909	0.18868	0.966794	0.43504	0.812374
GOBP_MYCOTOXIN_METABOLIC_PROCESS	0.4363	0.842909	0.96833	0.999979	0.74424	0.915362
GOBP_NEGATIVE_REGULATION_OF_FATTY_ACID_BIOSYNTHETIC_PROCESS	0.43641	0.84293	0.59503	0.994221	0.17003	0.630063
GOCC_SYMMETRIC_SYNAPSE	0.43639	0.84293	0.66317	0.996644	0.56729	0.862042
GOCC_EXCITATORY_SYNAPSE	0.43647	0.84295	0.24905	0.969081	0.44454	0.817675
DAVICIONI_TARGETS_OF_PAX_FOXO1_FUSIONS_UP	0.43678	0.842993	0.33294	0.975841	0.17148	0.631841
GOBP_DETECTION_OF_CHEMICAL_STIMULUS_INVOLVED_IN_SENSORY_PERCEPTION_OF_TASTE	0.43672	0.842993	0.82483	0.996644	0.83913	0.943432
GOBP_REGULATION_OF_PHOSPHOLIPASE_A2_ACTIVITY	0.43662	0.842993	0.97731	0.999979	0.4946	0.835883
MIKKELSEN_ES_LCP_WITH_H3K27ME3	0.43679	0.842993	0.51466	0.99061	0.13128	0.575292
REACTOME_INITIATION_OF_NUCLEAR_ENVELOPE_NE_REFORMATION	0.43665	0.842993	0.79622	0.996644	0.43934	0.815442
RODRIGUES_THYROID_CARCINOMA_DN	0.43658	0.842993	0.52196	0.99061	0.092921	0.504831
GOBP_REGULATION_OF_ESTABLISHMENT_OF_PLANAR_POLARITY	0.43734	0.843311	0.60845	0.994221	0.5807	0.865222
GOBP_TRANSCRIPTION_BY_RNA_POLYMERASE_I	0.43707	0.843311	0.28485	0.975841	0.40147	0.801211
GOMF_ABC_TYPE_XENOBIOTIC_TRANSPORTER_ACTIVITY	0.43733	0.843311	0.34021	0.979404	0.49015	0.835697
GOMF_ALPHA_ADRENERGIC_RECEPTOR_ACTIVITY	0.43747	0.843311	0.14148	0.957615	0.54633	0.855071
LY_AGING_PREMATURE_DN	0.43737	0.843311	0.45491	0.983706	0.82644	0.940985
REACTOME_GLUCOSE_METABOLISM	0.43733	0.843311	0.94635	0.999372	0.45691	0.821188
REACTOME_KILLING_MECHANISMS	0.43709	0.843311	0.30715	0.975841	0.20136	0.663564
REACTOME_REGULATED_NECROSIS	0.43739	0.843311	0.5309	0.99061	0.74041	0.913766
REACTOME_RNA_POLYMERASE_I_PROMOTER_ESCAPE	0.43743	0.843311	0.70109	0.996644	0.23108	0.69206
TESAR_ALK_TARGETS_EPISC_3D_UP	0.43714	0.843311	0.78818	0.996644	0.44955	0.819796
WP_ANGIOTENSIN_II_RECEPTOR_TYPE_1_PATHWAY	0.4375	0.843311	0.39702	0.980393	0.46567	0.824558
GOMF_TRANSLATION_REGULATOR_ACTIVITY	0.43781	0.843813	0.35766	0.980393	0.17138	0.631841
REACTOME_RECOGNITION_AND_ASSOCIATION_OF_DNA_GLYCOSYLASE_WITH_SITE_CONTAINING_AN_AFFECTED_PURINE	0.43787	0.843833	0.42298	0.980393	0.1122	0.542854
GOBP_CELL_SUBSTRATE_JUNCTION_DISASSEMBLY	0.43793	0.843853	0.52592	0.99061	0.54117	0.852487
GOBP_CYTIDINE_METABOLIC_PROCESS	0.43807	0.843895	0.6973	0.996644	0.51859	0.84434
GOBP_REGULATION_OF_MEMBRANE_TUBULATION	0.43812	0.843895	0.26383	0.97112	0.3754	0.785974
GOBP_RESPONSE_TO_ARSENIC_CONTAINING_SUBSTANCE	0.43818	0.843895	0.42878	0.982274	0.10283	0.527411
GOMF_CYTIDINE_DEAMINASE_ACTIVITY	0.43807	0.843895	0.6973	0.996644	0.51859	0.84434
GOMF_RNA_POLYMERASE_III_GENERAL_TRANSCRIPTION_INITIATION_FACTOR_ACTIVITY	0.4382	0.843895	0.59236	0.994221	0.61999	0.878788
BIOCARTA_HCMV_PATHWAY	0.4383	0.843935	0.4311	0.982274	0.47199	0.827101
REACTOME_FBXW7_MUTANTS_AND_NOTCH1_IN_CANCER	0.43832	0.843935	0.17571	0.966794	0.49557	0.835883
GOBP_MEMBRANE_INVAGINATION	0.43859	0.844187	0.76998	0.996644	0.5566	0.85903
GOBP_REGULATION_OF_MIRNA_CATABOLIC_PROCESS	0.43859	0.844187	0.60732	0.994221	0.028179	0.300806
REACTOME_BILE_ACID_AND_BILE_SALT_METABOLISM	0.4386	0.844187	0.63095	0.994992	0.39457	0.797914
CUI_TCF21_TARGETS_UP	0.43891	0.844211	0.46384	0.985713	0.29792	0.745288
GOBP_POSITIVE_REGULATION_OF_BLOOD_BRAIN_BARRIER_PERMEABILITY	0.43896	0.844211	0.89927	0.997416	0.83401	0.942699
GOBP_POSITIVE_REGULATION_OF_LYMPHOCYTE_ANERGY	0.43886	0.844211	0.059347	0.923933	0.42854	0.810046
GOCC_COPI_COATED_VESICLE_MEMBRANE	0.43875	0.844211	0.90793	0.997416	0.21235	0.673925
GOMF_DEATH_DOMAIN_BINDING	0.43894	0.844211	0.060664	0.924514	0.14166	0.58999
GRADE_COLON_VS_RECTAL_CANCER_UP	0.43888	0.844211	0.18688	0.966794	0.336	0.765818
REACTOME_PP2A_MEDIATED_DEPHOSPHORYLATION_OF_KEY_METABOLIC_FACTORS	0.43873	0.844211	0.85127	0.996644	0.40186	0.801214
GOCC_EUCHROMATIN	0.43901	0.844212	0.95505	0.999786	0.34844	0.771662
GOBP_POSITIVE_REGULATION_OF_PROTEIN_SECRETION	0.4392	0.844386	0.83566	0.996644	0.092314	0.503302
MIKKELSEN_ES_ICP_WITH_H3K4ME3	0.43918	0.844386	0.0061137	0.74224	0.76847	0.923652
MEISSNER_ES_ICP_WITH_H3K4ME3	0.43933	0.844541	0.21195	0.966794	0.84125	0.944243
GOBP_ENDOSOMAL_LUMEN_ACIDIFICATION	0.43949	0.844753	0.8584	0.996727	0.36359	0.782457
GOBP_REGULATION_OF_NUCLEAR_CELL_CYCLE_DNA_REPLICATION	0.43997	0.844778	0.52951	0.99061	0.037523	0.341584
GOBP_REGULATION_OF_SKELETAL_MUSCLE_ADAPTATION	0.44	0.844778	0.34602	0.979404	0.28816	0.737301
GOBP_SEQUESTERING_OF_CALCIUM_ION	0.43986	0.844778	0.64141	0.996271	0.75047	0.918111
GOCC_CYTOPLASMIC_UBIQUITIN_LIGASE_COMPLEX	0.43983	0.844778	0.81814	0.996644	0.43541	0.812374
REACTOME_ION_HOMEOSTASIS	0.43993	0.844778	0.7532	0.996644	0.62465	0.879958
REACTOME_NCAM_SIGNALING_FOR_NEURITE_OUT_GROWTH	0.4398	0.844778	0.36974	0.980393	0.3459	0.771662
REACTOME_POSTMITOTIC_NUCLEAR_PORE_COMPLEX_NPC_REFORMATION	0.43971	0.844778	0.36807	0.980393	0.37203	0.784775
REACTOME_RESPONSE_TO_METAL_IONS	0.43978	0.844778	0.071614	0.94418	0.51591	0.843856
WP_ENDOTHELIN_PATHWAYS	0.43962	0.844778	0.271	0.973613	0.39869	0.800062
ZAMORA_NOS2_TARGETS_UP	0.43968	0.844778	0.074939	0.94418	0.019079	0.244271
GOMF_PENTOSYLTRANSFERASE_ACTIVITY	0.44009	0.844856	0.055242	0.919684	0.53391	0.850346
REACTOME_NONSENSE_MEDIATED_DECAY_NMD	0.44016	0.844895	0.45594	0.983706	0.45741	0.821188
GOBP_NEGATIVE_REGULATION_OF_SMAD_PROTEIN_SIGNAL_TRANSDUCTION	0.44023	0.844934	0.316	0.975841	0.23048	0.691571
GOBP_CARNITINE_TRANSMEMBRANE_TRANSPORT	0.44057	0.844938	0.3098	0.975841	0.54384	0.85394
GOBP_DETECTION_OF_TEMPERATURE_STIMULUS	0.44057	0.844938	0.56611	0.992219	0.15649	0.611407
GOBP_ORGANOPHOSPHATE_METABOLIC_PROCESS	0.44051	0.844938	0.80964	0.996644	0.47156	0.826774
GOBP_REGULATION_OF_ENDODEOXYRIBONUCLEASE_ACTIVITY	0.44031	0.844938	0.693	0.996644	0.66388	0.890753
GOCC_COPI_VESICLE_COAT	0.44045	0.844938	0.75593	0.996644	0.42363	0.808663
MORI_PLASMA_CELL_UP	0.44039	0.844938	0.038717	0.917851	0.6964	0.899999
NAKAMURA_TUMOR_ZONE_PERIPHERAL_VS_CENTRAL_UP	0.44058	0.844938	0.87452	0.997333	0.032755	0.321593
GOBP_GLUTAMATE_SECRETION_NEUROTRANSMISSION	0.44113	0.84504	0.786	0.996644	0.41294	0.803967
GOBP_MATERNAL_PROCESS_INVOLVED_IN_FEMALE_PREGNANCY	0.4411	0.84504	0.62074	0.994221	0.50292	0.838887
GOBP_POSITIVE_REGULATION_OF_VIRAL_GENOME_REPLICATION	0.44097	0.84504	0.48278	0.987799	0.66716	0.892328
GOBP_SENSORY_PERCEPTION_OF_SOUR_TASTE	0.44094	0.84504	0.70981	0.996644	0.35675	0.777063
GOCC_PICLN_SM_PROTEIN_COMPLEX	0.44094	0.84504	0.39246	0.980393	0.16468	0.623353
GOMF_RRNA_BINDING	0.44073	0.84504	0.3201	0.975841	0.57468	0.863114
GOMF_TYPE_5_METABOTROPIC_GLUTAMATE_RECEPTOR_BINDING	0.44103	0.84504	0.51622	0.99061	0.32671	0.759695
LIU_VAV3_PROSTATE_CARCINOGENESIS_UP	0.44097	0.84504	0.44758	0.983456	0.69524	0.899806
SMID_BREAST_CANCER_LUMINAL_B_UP	0.4411	0.84504	0.20794	0.966794	0.3138	0.754035
YANG_BCL3_TARGETS_UP	0.44096	0.84504	0.12557	0.949842	0.21373	0.674773
GOBP_MYELOID_PROGENITOR_CELL_DIFFERENTIATION	0.44124	0.845098	0.80719	0.996644	0.52567	0.84743
GOMF_PROTON_TRANSPORTING_ATP_SYNTHASE_ACTIVITY_ROTATIONAL_MECHANISM	0.44126	0.845098	0.25036	0.969081	0.37101	0.784775
GOBP_MICROTUBULE_ORGANIZING_CENTER_LOCALIZATION	0.44141	0.84529	0.6519	0.996644	0.647	0.886529
GOBP_POSITIVE_REGULATION_OF_LYMPHOCYTE_MIGRATION	0.44153	0.845425	0.19499	0.966794	0.026767	0.292932
GOBP_REGULATION_OF_INTEGRIN_BIOSYNTHETIC_PROCESS	0.4416	0.845464	0.63093	0.994992	0.74245	0.914759
GOBP_REGULATION_OF_TYPE_I_INTERFERON_MEDIATED_SIGNALING_PATHWAY	0.44167	0.845502	0.0061764	0.74224	0.58308	0.865625
CHIARETTI_T_ALL_REFRACTORY_TO_THERAPY	0.44185	0.845752	0.027712	0.883116	0.49088	0.835873
GOMF_CAMP_RESPONSE_ELEMENT_BINDING_PROTEIN_BINDING	0.44218	0.846288	0.87883	0.997333	0.54741	0.855609
GOBP_EMBRYONIC_DIGIT_MORPHOGENESIS	0.4424	0.846423	0.77787	0.996644	0.16556	0.624547
GOBP_SNRNA_PROCESSING	0.44237	0.846423	0.39638	0.980393	0.37447	0.785873
GOMF_PEPTIDOGLYCAN_BINDING	0.44239	0.846423	0.67848	0.996644	0.49224	0.835873
GOBP_INTRINSIC_APOPTOTIC_SIGNALING_PATHWAY_IN_RESPONSE_TO_ENDOPLASMIC_RETICULUM_STRESS	0.44251	0.846539	0.72207	0.996644	0.31014	0.752975
REACTOME_REGULATION_OF_INSULIN_LIKE_GROWTH_FACTOR_IGF_TRANSPORT_AND_UPTAKE_BY_INSULIN_LIKE_GROWTH_FACTOR_BINDING_PROTEINS_IGFBPS	0.44262	0.846654	0.10825	0.946312	0.53475	0.850473
GOBP_BEHAVIORAL_DEFENSE_RESPONSE	0.44293	0.846999	0.36122	0.980393	0.00022372	0.0133956
GOBP_HYPOTHALAMUS_GONADOTROPHIN_RELEASING_HORMONE_NEURON_DIFFERENTIATION	0.44295	0.846999	0.30946	0.975841	0.70816	0.904209
GOBP_POSITIVE_REGULATION_OF_NEUROTRANSMITTER_TRANSPORT	0.44292	0.846999	0.43796	0.983411	0.37408	0.785786
BECKER_TAMOXIFEN_RESISTANCE_UP	0.44318	0.847021	0.96259	0.999786	0.17427	0.63521
GOBP_NEGATIVE_REGULATION_OF_METALLOENDOPEPTIDASE_ACTIVITY	0.44333	0.847021	0.69988	0.996644	0.81273	0.937045
GOBP_REGULATION_OF_MRNA_3_END_PROCESSING	0.44312	0.847021	0.84807	0.996644	0.65712	0.888685
GOBP_T_TUBULE_ORGANIZATION	0.4431	0.847021	0.50499	0.99061	0.64391	0.885541
GOMF_3_BETA_HYDROXY_DELTA5_STEROID_DEHYDROGENASE_ACTIVITY	0.44324	0.847021	0.7213	0.996644	0.75351	0.918987
GOMF_OXIDOREDUCTASE_ACTIVITY_ACTING_ON_OTHER_NITROGENOUS_COMPOUNDS_AS_DONORS_CYTOCHROME_AS_ACCEPTOR	0.44328	0.847021	0.37865	0.980393	0.50099	0.838534
GOMF_PHOSPHATASE_ACTIVITY	0.44335	0.847021	0.55033	0.99105	0.22395	0.684966
IKEDA_MIR1_TARGETS_DN	0.44336	0.847021	0.14913	0.964845	0.20631	0.668391
GOBP_DENDRITIC_SPINE_DEVELOPMENT	0.44362	0.847328	0.0064431	0.74224	0.65216	0.888098
GOMF_TELOMERASE_INHIBITOR_ACTIVITY	0.44358	0.847328	0.27342	0.97458	0.32352	0.757047
GOBP_REGULATION_OF_INFLAMMATORY_RESPONSE_TO_WOUNDING	0.44367	0.847328	0.091079	0.946312	0.065023	0.434995
BIOCARTA_UCALPAIN_PATHWAY	0.44414	0.847408	0.88421	0.997416	0.13337	0.577529
DAVIES_MULTIPLE_MYELOMA_VS_MGUS_UP	0.44393	0.847408	0.78865	0.996644	0.29648	0.74406
GOBP_CELLULAR_RESPONSE_TO_IRON_ION	0.44426	0.847408	0.63564	0.995211	0.84861	0.946332
GOBP_DETECTION_OF_BIOTIC_STIMULUS	0.44413	0.847408	0.48924	0.989274	0.34832	0.771662
GOBP_NEGATIVE_REGULATION_OF_VOLTAGE_GATED_POTASSIUM_CHANNEL_ACTIVITY	0.44386	0.847408	0.39545	0.980393	0.97493	0.987767
GOBP_POSITIVE_REGULATION_OF_DNA_DEMETHYLATION	0.44383	0.847408	0.82073	0.996644	0.65754	0.888869
GOMF_FERRIC_IRON_BINDING	0.44424	0.847408	0.90803	0.997416	0.72526	0.910188
GOMF_PROTEIN_HORMONE_RECEPTOR_ACTIVITY	0.44411	0.847408	0.6664	0.996644	0.36482	0.782457
GOMF_TRANSCRIPTION_REGULATOR_ACTIVATOR_ACTIVITY	0.44391	0.847408	0.85601	0.996644	0.40826	0.802474
REACTOME_CONSTITUTIVE_SIGNALING_BY_EGFRVIII	0.44415	0.847408	0.49201	0.989497	0.54892	0.856208
REACTOME_EPHRIN_SIGNALING	0.44423	0.847408	0.62061	0.994221	0.80731	0.93575
GOBP_MONOCYTE_AGGREGATION	0.44433	0.847446	0.39572	0.980393	0.4733	0.827295
BIOCARTA_EICOSANOID_PATHWAY	0.44456	0.847451	0.53595	0.99061	0.20981	0.671055
CHENG_RESPONSE_TO_NICKEL_ACETATE	0.44486	0.847451	0.55667	0.99105	0.41652	0.80602
DAZARD_UV_RESPONSE_CLUSTER_G6	0.4446	0.847451	0.58637	0.994221	0.22256	0.683517
GOBP_CELLULAR_RESPONSE_TO_ALDEHYDE	0.44502	0.847451	0.79432	0.996644	0.54537	0.854495
GOBP_DETECTION_OF_MUSCLE_STRETCH	0.44503	0.847451	0.47857	0.987799	0.44847	0.819365
GOBP_DEVELOPMENT_OF_SECONDARY_FEMALE_SEXUAL_CHARACTERISTICS	0.44455	0.847451	0.97386	0.999979	0.095089	0.508866
GOBP_DNA_INTEGRITY_CHECKPOINT_SIGNALING	0.44495	0.847451	0.73548	0.996644	0.095756	0.510118
GOBP_GOLGI_LOCALIZATION	0.44488	0.847451	0.45549	0.983706	0.49106	0.835873
GOBP_POSITIVE_REGULATION_OF_RRNA_PROCESSING	0.44494	0.847451	0.044434	0.918011	0.52025	0.845133
IWANAGA_CARCINOGENESIS_BY_KRAS_PTEN_DN	0.44452	0.847451	0.67948	0.996644	0.73683	0.912984
KYNG_DNA_DAMAGE_BY_UV	0.44484	0.847451	0.69119	0.996644	0.43038	0.810462
LIM_MAMMARY_STEM_CELL_UP	0.44439	0.847451	0.69582	0.996644	0.24498	0.701564
REACTOME_CRMPS_IN_SEMA3A_SIGNALING	0.44485	0.847451	0.21847	0.969081	0.041904	0.360859
WP_G13_SIGNALING_PATHWAY	0.44467	0.847451	0.17157	0.965492	0.34737	0.771662
GOBP_HEPARIN_METABOLIC_PROCESS	0.44521	0.847528	0.7999	0.996644	0.67241	0.894388
WEST_ADRENOCORTICAL_TUMOR_MARKERS_DN	0.44522	0.847528	0.46361	0.985713	0.72222	0.909672
WP_CHRONIC_HYPERGLYCEMIA_IMPAIRMENT_OF_NEURON_FUNCTION	0.44514	0.847528	0.53477	0.99061	0.49906	0.837008
GOBP_OSTEOBLAST_DEVELOPMENT	0.44536	0.847548	0.56869	0.992219	0.05615	0.410426
GOBP_REGULATION_OF_POTASSIUM_ION_TRANSPORT	0.44536	0.847548	0.36187	0.980393	0.16249	0.619539
GOMF_GUANYLATE_KINASE_ACTIVITY	0.44538	0.847548	0.75388	0.996644	0.38173	0.78865
GOMF_GLUTAMATE_GATED_CALCIUM_ION_CHANNEL_ACTIVITY	0.44545	0.847586	0.04035	0.918011	0.66241	0.89025
GOBP_PARATHYROID_GLAND_DEVELOPMENT	0.44559	0.847625	0.75443	0.996644	0.12203	0.559679
GOBP_VOLUNTARY_SKELETAL_MUSCLE_CONTRACTION	0.44567	0.847625	0.27832	0.975841	0.32393	0.757196
REACTOME_APOPTOTIC_CLEAVAGE_OF_CELLULAR_PROTEINS	0.44561	0.847625	0.61199	0.994221	0.88374	0.95713
WP_METABOLIC_REPROGRAMMING_IN_PANCREATIC_CANCER	0.44565	0.847625	0.91359	0.997416	0.44108	0.816255
HUMMERICH_MALIGNANT_SKIN_TUMOR_UP	0.44578	0.84774	0.37442	0.980393	0.37752	0.787014
GOBP_DENDRITE_DEVELOPMENT	0.44591	0.847797	0.032398	0.893019	0.47154	0.826774
GOCC_NUCLEAR_PORE_OUTER_RING	0.44588	0.847797	0.10983	0.946312	0.44083	0.816255
WILENSKY_RESPONSE_TO_DARAPLADIB	0.44598	0.847836	0.91959	0.997416	0.6316	0.882157
BIOCARTA_RNA_PATHWAY	0.44621	0.848027	0.3602	0.980393	0.47942	0.830657
BROWNE_INTERFERON_RESPONSIVE_GENES	0.44627	0.848027	0.76389	0.996644	0.77232	0.92433
GOBP_3_PHOSPHOADENOSINE_5_PHOSPHOSULFATE_METABOLIC_PROCESS	0.44631	0.848027	0.51123	0.99061	0.42886	0.810046
GOBP_POSITIVE_REGULATION_OF_PEROXISOME_PROLIFERATOR_ACTIVATED_RECEPTOR_SIGNALING_PATHWAY	0.44633	0.848027	0.55372	0.99105	0.38172	0.78865
REACTOME_PLATELET_SENSITIZATION_BY_LDL	0.44625	0.848027	0.21313	0.967782	0.19357	0.655351
SCHAEFFER_PROSTATE_DEVELOPMENT_12HR_DN	0.44638	0.848027	0.74314	0.996644	0.60205	0.872504
GOBP_NEGATIVE_REGULATION_OF_ORGANELLE_ORGANIZATION	0.44652	0.848028	0.59165	0.994221	0.70836	0.904261
GOMF_PHOSPHORIC_ESTER_HYDROLASE_ACTIVITY	0.4465	0.848028	0.81165	0.996644	0.25069	0.705445
MILICIC_FAMILIAL_ADENOMATOUS_POLYPOSIS_UP	0.44653	0.848028	0.49283	0.989497	0.62814	0.880906
GOBP_POSITIVE_REGULATION_OF_IMMATURE_T_CELL_PROLIFERATION	0.44668	0.848123	0.20588	0.966794	0.76424	0.922742
GOCC_FICOLIN_1_RICH_GRANULE_MEMBRANE	0.44666	0.848123	0.268	0.97282	0.18338	0.644241
GOBP_FLAVONOID_METABOLIC_PROCESS	0.44716	0.84894	0.77315	0.996644	0.41082	0.80345
REACTOME_TP53_REGULATES_TRANSCRIPTION_OF_CASPASE_ACTIVATORS_AND_CASPASES	0.44724	0.848997	0.46031	0.985375	0.94171	0.974845
GOBP_POSITIVE_REGULATION_OF_FAT_CELL_DIFFERENTIATION	0.44734	0.849092	0.98023	0.999979	0.14748	0.599115
GOMF_L_ASCORBIC_ACID_BINDING	0.44744	0.849187	0.85177	0.996644	0.77282	0.924342
BIOCARTA_D4GDI_PATHWAY	0.44761	0.849415	0.3991	0.980393	0.61762	0.878073
WP_HEAD_AND_NECK_SQUAMOUS_CELL_CARCINOMA	0.44778	0.849643	0.88391	0.997416	0.051887	0.393987
GOBP_POSITIVE_REGULATION_OF_CHEMOKINE_C_C_MOTIF_LIGAND_5_PRODUCTION	0.44805	0.85006	0.45681	0.983706	0.71527	0.907503
FINAK_BREAST_CANCER_SDPP_SIGNATURE	0.44829	0.85008	0.89263	0.997416	0.17446	0.635239
GOBP_ENDOCYTOSIS_INVOLVED_IN_VIRAL_ENTRY_INTO_HOST_CELL	0.44876	0.85008	0.36946	0.980393	0.67337	0.895002
GOBP_ODONTOGENESIS_OF_DENTIN_CONTAINING_TOOTH	0.44851	0.85008	0.67566	0.996644	0.29083	0.739119
GOBP_OSSIFICATION	0.44875	0.85008	0.48435	0.987799	0.13264	0.576553
GOBP_SPONTANEOUS_NEUROTRANSMITTER_SECRETION	0.4487	0.85008	0.29322	0.975841	0.20748	0.669803
GOCC_ENDOLYSOSOME_LUMEN	0.44831	0.85008	0.88659	0.997416	0.91136	0.964816
GOMF_FIBROBLAST_GROWTH_FACTOR_RECEPTOR_ACTIVITY	0.44848	0.85008	0.64283	0.996384	0.21236	0.673925
KREPPEL_CD99_TARGETS_DN	0.44842	0.85008	0.95505	0.999786	0.23263	0.693281
PID_TCPTP_PATHWAY	0.44871	0.85008	0.67809	0.996644	0.023753	0.272607
REACTOME_ACTIVATED_PKN1_STIMULATES_TRANSCRIPTION_OF_AR_ANDROGEN_RECEPTOR_REGULATED_GENES_KLK2_AND_KLK3	0.44836	0.85008	0.57926	0.993937	0.17141	0.631841
REACTOME_ASSOCIATION_OF_TRIC_CCT_WITH_TARGET_PROTEINS_DURING_BIOSYNTHESIS	0.44872	0.85008	0.77018	0.996644	0.43524	0.812374
REACTOME_AUF1_HNRNP_D0_BINDS_AND_DESTABILIZES_MRNA	0.44865	0.85008	0.89011	0.997416	0.44061	0.816255
REACTOME_HCMV_INFECTION	0.44847	0.85008	0.50107	0.989628	0.59722	0.870657
WHITFIELD_CELL_CYCLE_G2_M	0.44856	0.85008	0.46941	0.986701	0.15409	0.607958
GARGALOVIC_RESPONSE_TO_OXIDIZED_PHOSPHOLIPIDS_BLUE_UP	0.44891	0.85025	0.89057	0.997416	0.42479	0.808977
GOMF_SULFUR_COMPOUND_BINDING	0.44895	0.85025	0.89025	0.997416	0.081488	0.480813
BIOCARTA_CTCF_PATHWAY	0.44943	0.85042	0.99815	0.999979	0.18661	0.648133
BREDEMEYER_RAG_SIGNALING_VIA_ATM_NOT_VIA_NFKB_DN	0.44969	0.85042	0.53422	0.99061	0.4021	0.801326
GOBP_DNA_REPLICATION_INITIATION	0.44972	0.85042	0.077158	0.94418	0.59344	0.86921
GOBP_NEGATIVE_REGULATION_OF_CATALYTIC_ACTIVITY	0.44948	0.85042	0.51644	0.99061	0.35178	0.774371
GOBP_NEGATIVE_REGULATION_OF_FATTY_ACID_OXIDATION	0.44943	0.85042	0.39761	0.980393	0.48252	0.830743
GOBP_NEGATIVE_REGULATION_OF_FILOPODIUM_ASSEMBLY	0.44955	0.85042	0.73572	0.996644	0.67513	0.895557
GOBP_POSITIVE_REGULATION_OF_AXONOGENESIS	0.44979	0.85042	0.26258	0.97112	0.3651	0.782457
GOBP_POSITIVE_REGULATION_OF_ENDOTHELIAL_CELL_PROLIFERATION	0.44928	0.85042	0.32634	0.975841	0.34505	0.771662
GOBP_REPRODUCTIVE_BEHAVIOR	0.44955	0.85042	0.80421	0.996644	0.63512	0.883381
GOBP_UBIQUITIN_RECYCLING	0.44917	0.85042	0.92255	0.998187	0.52425	0.847116
GOMF_PHOSPHATIDYLINOSITOL_3_PHOSPHATE_BINDING	0.44922	0.85042	0.34187	0.979404	0.15712	0.612523
HANN_RESISTANCE_TO_BCL2_INHIBITOR_UP	0.44975	0.85042	0.66952	0.996644	0.33724	0.766885
KEGG_PRION_DISEASES	0.44947	0.85042	0.56604	0.992219	0.04225	0.361399
REACTOME_CONDENSATION_OF_PROPHASE_CHROMOSOMES	0.44963	0.85042	0.48589	0.987933	0.33863	0.767399
REACTOME_SYNTHESIS_OF_PIPS_AT_THE_PLASMA_MEMBRANE	0.4493	0.85042	0.79603	0.996644	0.38854	0.793362
GOBP_CELLULAR_COMPONENT_DISASSEMBLY	0.44995	0.850628	0.87013	0.997333	0.27302	0.726048
GOBP_MULTICELLULAR_ORGANISM_REPRODUCTION	0.45038	0.850779	0.85601	0.996644	0.47883	0.830394
GOBP_NEGATIVE_REGULATION_OF_PROTEIN_CATABOLIC_PROCESS	0.45036	0.850779	0.73161	0.996644	0.17434	0.63521
GOCC_PRESYNAPTIC_ACTIVE_ZONE_MEMBRANE	0.4502	0.850779	0.72648	0.996644	0.59943	0.871163
GOMF_HYDROPEROXY_ICOSATETRAENOATE_DEHYDRATASE_ACTIVITY	0.45037	0.850779	0.60776	0.994221	0.36082	0.779835
GOMF_RNA_POLYMERASE_III_TRANSCRIPTION_REGULATORY_REGION_SEQUENCE_SPECIFIC_DNA_BINDING	0.45031	0.850779	0.20245	0.966794	0.31495	0.754035
REACTOME_GOLGI_TO_ER_RETROGRADE_TRANSPORT	0.45015	0.850779	0.55717	0.991327	0.47314	0.827295
REACTOME_RAS_PROCESSING	0.45012	0.850779	0.55178	0.99105	0.1373	0.584281
GOBP_INTERLEUKIN_18_PRODUCTION	0.45048	0.850798	0.13498	0.952026	0.58217	0.865625
GOBP_POSITIVE_REGULATION_OF_CARBOHYDRATE_METABOLIC_PROCESS	0.45049	0.850798	0.29953	0.975841	0.73269	0.912423
BIOCARTA_ERAD_PATHWAY	0.45062	0.850835	0.0057123	0.74224	0.42921	0.810046
CROONQUIST_IL6_DEPRIVATION_UP	0.45071	0.850835	0.24796	0.969081	0.063366	0.430712
GOCC_CILIUM	0.45071	0.850835	0.41716	0.980393	0.61137	0.875864
LU_AGING_BRAIN_DN	0.45063	0.850835	0.32659	0.975841	0.61666	0.877892
GOBP_DNA_TEMPLATED_DNA_REPLICATION_MAINTENANCE_OF_FIDELITY	0.45104	0.850929	0.62627	0.994992	0.10217	0.525829
GOBP_GMP_BIOSYNTHETIC_PROCESS	0.45119	0.850929	0.074236	0.94418	0.57525	0.863114
GOBP_ORGANONITROGEN_COMPOUND_BIOSYNTHETIC_PROCESS	0.45097	0.850929	0.4529	0.983706	0.23345	0.693598
GOBP_POSITIVE_REGULATION_OF_CELL_GROWTH	0.45091	0.850929	0.54917	0.99105	0.51757	0.844085
GOBP_PROTEIN_HYDROXYLATION	0.45126	0.850929	0.7361	0.996644	0.38268	0.78891
GOMF_HYDROLASE_ACTIVITY_ACTING_ON_ACID_ANHYDRIDES	0.45089	0.850929	0.90353	0.997416	0.56279	0.860434
HALMOS_CEBPA_TARGETS_DN	0.45117	0.850929	0.31515	0.975841	0.50272	0.838887
MARTIN_VIRAL_GPCR_SIGNALING_DN	0.45094	0.850929	0.074796	0.94418	0.35302	0.775495
ROPERO_HDAC2_TARGETS	0.45121	0.850929	0.28903	0.975841	0.25956	0.714348
WP_HOSTPATHOGEN_INTERACTION_OF_HUMAN_CORONAVIRUSES_APOPTOSIS	0.45125	0.850929	0.5242	0.99061	0.080506	0.478295
GOBP_POSTSYNAPTIC_DENSITY_ASSEMBLY	0.45134	0.850985	0.43375	0.983411	0.36007	0.778907
GOBP_NITRIC_OXIDE_MEDIATED_SIGNAL_TRANSDUCTION	0.45151	0.851117	0.15141	0.964845	0.58133	0.865417
GOBP_PROTEIN_LOCALIZATION_TO_CYTOSKELETON	0.45149	0.851117	0.12604	0.949842	0.20947	0.670691
GOBP_MITOCHONDRION_MORPHOGENESIS	0.45157	0.851136	0.5227	0.99061	0.44831	0.819365
MIKKELSEN_ES_LCP_WITH_H3K4ME3_AND_H3K27ME3	0.45167	0.85123	0.21074	0.966794	0.17266	0.633186
BORLAK_LIVER_CANCER_EGF_UP	0.45188	0.851305	0.16151	0.964845	0.88649	0.957917
GOBP_LYTIC_VACUOLE_ORGANIZATION	0.45191	0.851305	0.25514	0.969081	0.82331	0.939876
GOCC_ALPHA_DNA_POLYMERASE_PRIMASE_COMPLEX	0.45184	0.851305	0.92692	0.998187	0.31083	0.752975
OHM_METHYLATED_IN_ADULT_CANCERS	0.45184	0.851305	0.56834	0.992219	0.15217	0.606149
GOBP_INTRACILIARY_TRANSPORT_INVOLVED_IN_CILIUM_ASSEMBLY	0.45218	0.851342	0.061411	0.926614	0.30595	0.748479
GOBP_NEUTROPHIL_DIFFERENTIATION	0.45232	0.851342	0.64605	0.996644	0.49211	0.835873
GOBP_ORGANELLE_ASSEMBLY	0.45211	0.851342	0.28662	0.975841	0.34347	0.771152
GOBP_POSITIVE_REGULATION_OF_T_CELL_DIFFERENTIATION_IN_THYMUS	0.45218	0.851342	0.38791	0.980393	0.068725	0.446823
GOBP_REGULATION_OF_VASCULATURE_DEVELOPMENT	0.45233	0.851342	0.29878	0.975841	0.14874	0.599934
GOMF_AMINOPEPTIDASE_ACTIVITY	0.45232	0.851342	0.53176	0.99061	0.39909	0.800392
GOMF_PROTEIN_KINASE_C_BINDING	0.4522	0.851342	0.13902	0.957099	0.47319	0.827295
REACTOME_TICAM1_RIP1_MEDIATED_IKK_COMPLEX_RECRUITMENT	0.4523	0.851342	0.85932	0.996727	0.25092	0.705445
BIOCARTA_NOTCH_PATHWAY	0.45252	0.851511	0.45159	0.983706	0.50278	0.838887
GOBP_GAP_JUNCTION_ASSEMBLY	0.45247	0.851511	0.61088	0.994221	0.49031	0.835697
GOBP_POSITIVE_REGULATION_OF_HISTONE_H4_ACETYLATION	0.45261	0.851548	0.031987	0.893019	0.11951	0.554204
LUI_THYROID_CANCER_CLUSTER_2	0.45264	0.851548	0.83514	0.996644	0.09834	0.516293
GOCC_PLASMA_MEMBRANE_PROTEIN_COMPLEX	0.45275	0.851585	0.61701	0.994221	0.42629	0.809266
GOMF_ACYLTRANSFERASE_ACTIVITY_ACYL_GROUPS_CONVERTED_INTO_ALKYL_ON_TRANSFER	0.45276	0.851585	0.22137	0.969081	0.30177	0.746894
GOBP_HIS_PURKINJE_SYSTEM_DEVELOPMENT	0.45287	0.851623	0.78933	0.996644	0.60397	0.873268
GOBP_MRNA_3_END_PROCESSING_BY_STEM_LOOP_BINDING_AND_CLEAVAGE	0.45288	0.851623	0.95983	0.999786	0.57011	0.862305
GOBP_POSITIVE_REGULATION_OF_MRNA_PROCESSING	0.45313	0.851772	0.65169	0.996644	0.75489	0.91931
GRABARCZYK_BCL11B_TARGETS_DN	0.45312	0.851772	0.58613	0.994221	0.6339	0.882839
HOLLEMAN_PREDNISOLONE_RESISTANCE_ALL_DN	0.45321	0.851772	0.15684	0.964845	0.66512	0.891282
REACTOME_DISASSEMBLY_OF_THE_DESTRUCTION_COMPLEX_AND_RECRUITMENT_OF_AXIN_TO_THE_MEMBRANE	0.45318	0.851772	0.73059	0.996644	0.065965	0.437665
ZERBINI_RESPONSE_TO_SULINDAC_DN	0.45316	0.851772	0.61334	0.994221	0.80131	0.9339
GOBP_NEGATIVE_REGULATION_OF_VIRAL_INDUCED_CYTOPLASMIC_PATTERN_RECOGNITION_RECEPTOR_SIGNALING_PATHWAY	0.45358	0.852091	0.27086	0.973439	0.37631	0.78698
GOBP_POSITIVE_REGULATION_OF_ENDOCYTIC_RECYCLING	0.45354	0.852091	0.67376	0.996644	0.653	0.888098
GOCC_FHF_COMPLEX	0.45343	0.852091	0.58218	0.994069	0.45147	0.820044
JIANG_HYPOXIA_CANCER	0.45363	0.852091	0.62218	0.994221	0.25809	0.71348
REACTOME_REDUCTION_OF_CYTOSOLIC_CA_LEVELS	0.45357	0.852091	0.70238	0.996644	0.34658	0.771662
BIOCARTA_NGF_PATHWAY	0.45459	0.852176	0.73228	0.996644	0.67454	0.895557
GOBP_EXOCYST_LOCALIZATION	0.45563	0.852176	0.44246	0.983411	0.92733	0.970016
GOBP_FAT_SOLUBLE_VITAMIN_CATABOLIC_PROCESS	0.45547	0.852176	0.92372	0.998187	0.60636	0.874123
GOBP_GENERAL_ADAPTATION_SYNDROME_BEHAVIORAL_PROCESS	0.4554	0.852176	0.39904	0.980393	0.52498	0.847218
GOBP_ICOSANOID_SECRETION	0.45481	0.852176	0.85558	0.996644	0.69272	0.899168
GOBP_MACROMOLECULE_CATABOLIC_PROCESS	0.45503	0.852176	0.7826	0.996644	0.019946	0.248485
GOBP_NEGATIVE_REGULATION_OF_CELL_MATURATION	0.45438	0.852176	0.19578	0.966794	0.3096	0.752974
GOBP_NEGATIVE_REGULATION_OF_HORMONE_SECRETION	0.45435	0.852176	0.53132	0.99061	0.72077	0.909448
GOBP_NEGATIVE_REGULATION_OF_REACTIVE_OXYGEN_SPECIES_BIOSYNTHETIC_PROCESS	0.45467	0.852176	0.27076	0.973419	0.63956	0.884617
GOBP_NEURAL_CREST_FORMATION	0.45472	0.852176	0.34952	0.97965	0.71853	0.908345
GOBP_POSITIVE_REGULATION_OF_BONE_MINERALIZATION	0.45375	0.852176	0.27584	0.975624	0.49644	0.836003
GOBP_POSITIVE_REGULATION_OF_FATTY_ACID_METABOLIC_PROCESS	0.4548	0.852176	0.56331	0.992219	0.67809	0.895557
GOBP_POSITIVE_REGULATION_OF_PEPTIDYL_SERINE_PHOSPHORYLATION	0.4539	0.852176	0.87839	0.997333	0.24062	0.698218
GOBP_PROTEIN_TRANSPORT_TO_VACUOLE_INVOLVED_IN_UBIQUITIN_DEPENDENT_PROTEIN_CATABOLIC_PROCESS_VIA_THE_MULTIVESICULAR_BODY_SORTING_PATHWAY	0.45553	0.852176	0.14492	0.960392	0.78383	0.928399
GOBP_PURINE_NUCLEOSIDE_BIOSYNTHETIC_PROCESS	0.45555	0.852176	0.68546	0.996644	0.14434	0.594393
GOBP_REGULATION_OF_PEPTIDYL_SERINE_PHOSPHORYLATION	0.45418	0.852176	0.90736	0.997416	0.24228	0.699011
GOBP_REGULATION_OF_RNA_POLYMERASE_II_REGULATORY_REGION_SEQUENCE_SPECIFIC_DNA_BINDING	0.45384	0.852176	0.87278	0.997333	0.30404	0.748437
GOBP_REGULATION_OF_VASCULAR_WOUND_HEALING	0.45555	0.852176	0.62349	0.994221	0.080868	0.478816
GOBP_RESPONSE_TO_TEMPERATURE_STIMULUS	0.45546	0.852176	0.024535	0.876285	0.72042	0.909344
GOBP_SNRNA_CATABOLIC_PROCESS	0.45454	0.852176	0.81478	0.996644	0.24641	0.702871
GOBP_TROPHOBLAST_GIANT_CELL_DIFFERENTIATION	0.45446	0.852176	0.97521	0.999979	0.40926	0.802474
GOCC_ATP_BINDING_CASSETTE_ABC_TRANSPORTER_COMPLEX	0.455	0.852176	0.40369	0.980393	0.84006	0.943853
GOCC_EXORIBONUCLEASE_COMPLEX	0.45508	0.852176	0.55581	0.99105	0.14117	0.588962
GOMF_BICARBONATE_TRANSMEMBRANE_TRANSPORTER_ACTIVITY	0.45415	0.852176	0.88141	0.997333	0.81173	0.9367
GOMF_PROTON_TRANSMEMBRANE_TRANSPORTER_ACTIVITY	0.45461	0.852176	0.29079	0.975841	0.70579	0.90349
GRAHAM_CML_DIVIDING_VS_NORMAL_DIVIDING_UP	0.45529	0.852176	0.34896	0.97965	0.71998	0.909198
GRYDER_PAX3FOXO1_ENHANCERS_KO_DOWN	0.45476	0.852176	0.39645	0.980393	0.24814	0.703696
KIM_LIVER_CANCER_POOR_SURVIVAL_DN	0.45426	0.852176	0.591	0.994221	0.50396	0.839294
PID_MTOR_4PATHWAY	0.45551	0.852176	0.77321	0.996644	0.018154	0.235117
POS_RESPONSE_TO_HISTAMINE_DN	0.45503	0.852176	0.086474	0.94418	0.23979	0.697627
RANKIN_ANGIOGENIC_TARGETS_OF_VHL_HIF2A_DN	0.45524	0.852176	0.25665	0.969081	0.28275	0.734196
SCHAEFFER_PROSTATE_DEVELOPMENT_AND_CANCER_BOX5_UP	0.45483	0.852176	0.85676	0.996727	0.61834	0.878215
SMID_BREAST_CANCER_RELAPSE_IN_LUNG_UP	0.45423	0.852176	0.13353	0.949842	0.7401	0.913766
SWEET_LUNG_CANCER_KRAS_DN	0.45513	0.852176	0.41255	0.980393	0.2385	0.696634
WP_DISORDERS_OF_BILE_ACID_SYNTHESIS_AND_BILIARY_TRANSPORT	0.45499	0.852176	0.73759	0.996644	0.42841	0.810046
WP_OLIGODENDROCYTE_SPECIFICATION_AND_DIFFERENTIATION_LEADING_TO_MYELIN_COMPONENTS_FOR_CNS	0.45477	0.852176	0.081117	0.94418	0.37303	0.784775
WP_OMEGA9_FATTY_ACID_SYNTHESIS	0.45562	0.852176	0.20588	0.966794	0.86195	0.950241
WP_PURINE_METABOLISM_AND_RELATED_DISORDERS	0.45511	0.852176	0.18214	0.966794	0.54495	0.854309
WP_RETINOL_METABOLISM	0.45411	0.852176	0.092453	0.946312	0.96204	0.983083
GOMF_MYOSIN_BINDING	0.45579	0.852288	0.023682	0.876285	0.87379	0.95384
TAKADA_GASTRIC_CANCER_COPY_NUMBER_UP	0.45574	0.852288	0.54995	0.99105	0.17741	0.638253
COULOUARN_TEMPORAL_TGFB1_SIGNATURE_DN	0.45616	0.852305	0.5025	0.989923	0.24756	0.703696
GOBP_ASSOCIATIVE_LEARNING	0.45599	0.852305	0.093879	0.946312	0.1088	0.539086
GOBP_CELLULAR_RESPONSE_TO_DEXAMETHASONE_STIMULUS	0.4561	0.852305	0.5174	0.99061	0.15234	0.606298
GOBP_CELL_PROJECTION_ASSEMBLY	0.45611	0.852305	0.90724	0.997416	0.33343	0.764584
GOBP_PROTEIN_DNA_COVALENT_CROSS_LINKING_REPAIR	0.45601	0.852305	0.7358	0.996644	0.074299	0.463167
GOBP_SIGNAL_TRANSDUCTION_INVOLVED_IN_REGULATION_OF_GENE_EXPRESSION	0.45606	0.852305	0.011149	0.810668	0.01643	0.223788
GOCC_AUTOPHAGOSOME_MEMBRANE	0.45611	0.852305	0.50411	0.990309	0.68942	0.897566
REACTOME_NEF_MEDIATED_CD4_DOWN_REGULATION	0.4562	0.852305	0.32092	0.975841	0.19644	0.658931
PIONTEK_PKD1_TARGETS_UP	0.45631	0.852417	0.97905	0.999979	0.31421	0.754035
GOBP_REGULATION_OF_NON_MOTILE_CILIUM_ASSEMBLY	0.45644	0.852473	0.58269	0.994069	0.19612	0.658444
GOBP_SRP_DEPENDENT_COTRANSLATIONAL_PROTEIN_TARGETING_TO_MEMBRANE_TRANSLOCATION	0.45641	0.852473	0.40359	0.980393	0.43442	0.812374
GOBP_BLOOD_VESSEL_MATURATION	0.4566	0.852528	0.43391	0.983411	0.8223	0.939876
GOBP_NEGATIVE_REGULATION_OF_MRNA_PROCESSING	0.45662	0.852528	0.31861	0.975841	0.27418	0.726962
MURATA_VIRULENCE_OF_H_PILORI	0.45655	0.852528	0.1657	0.964845	0.010638	0.17616
GOBP_NUCLEAR_TRANSCRIBED_MRNA_POLY_A_TAIL_SHORTENING	0.45671	0.852546	0.68949	0.996644	0.29565	0.74389
GOBP_REGULATION_OF_PROTEOLYSIS	0.45673	0.852546	0.72285	0.996644	0.23921	0.696774
GOBP_SYNAPTIC_ASSEMBLY_AT_NEUROMUSCULAR_JUNCTION	0.45695	0.852769	0.55291	0.99105	0.52974	0.849272
PIEPOLI_LGI1_TARGETS_DN	0.45692	0.852769	0.82486	0.996644	0.07447	0.46345
GOBP_UMP_CATABOLIC_PROCESS	0.45707	0.852806	0.76622	0.996644	0.48577	0.832181
REACTOME_PHASE_3_RAPID_REPOLARISATION	0.45707	0.852806	0.41922	0.980393	0.60682	0.874267
FIGUEROA_AML_METHYLATION_CLUSTER_4_DN	0.45717	0.85288	0.7005	0.996644	0.063357	0.430712
GOUYER_TUMOR_INVASIVENESS	0.45726	0.85288	0.3818	0.980393	0.086556	0.494235
KINSEY_TARGETS_OF_EWSR1_FLII_FUSION_UP	0.45726	0.85288	0.88725	0.997416	0.29952	0.746032
GOBP_RESPONSE_TO_VITAMIN_D	0.45747	0.853178	0.5992	0.994221	0.78271	0.92808
TARTE_PLASMA_CELL_VS_PLASMABLAST_UP	0.45756	0.853252	0.72532	0.996644	0.24444	0.700955
GOMF_MONOOXYGENASE_ACTIVITY	0.45763	0.853289	0.63428	0.995211	0.71522	0.907503
GOBP_NEGATIVE_REGULATION_OF_DNA_TEMPLATED_TRANSCRIPTION_INITIATION	0.45769	0.853308	0.25615	0.969081	0.34517	0.771662
GOBP_NEGATIVE_REGULATION_OF_TRANSCRIPTION_REGULATORY_REGION_DNA_BINDING	0.45778	0.853382	0.50095	0.989624	0.5077	0.840646
GOBP_CYTOPLASM_ORGANIZATION	0.458	0.85353	0.42323	0.980393	0.59979	0.871299
GOBP_POSITIVE_REGULATION_OF_PLASMA_MEMBRANE_BOUNDED_CELL_PROJECTION_ASSEMBLY	0.45806	0.85353	0.37162	0.980393	0.14832	0.599397
GOBP_VESICLE_CARGO_LOADING	0.45803	0.85353	0.15824	0.964845	0.60882	0.874815
WANG_RESPONSE_TO_FORSKOLIN_UP	0.45795	0.85353	0.91671	0.997416	0.41594	0.805679
KIM_WT1_TARGETS_UP	0.45824	0.853771	0.73349	0.996644	0.22183	0.683517
BIOCARTA_NDKDYNAMIN_PATHWAY	0.45894	0.853783	0.86886	0.997333	0.72822	0.911174
GOBP_ESTABLISHMENT_OF_PROTEIN_LOCALIZATION_TO_ORGANELLE	0.45889	0.853783	0.25523	0.969081	0.89683	0.959963
GOBP_GLYCOSYL_COMPOUND_CATABOLIC_PROCESS	0.45838	0.853783	0.31132	0.975841	0.4085	0.802474
GOBP_POSITIVE_REGULATION_OF_GROWTH_HORMONE_SECRETION	0.45906	0.853783	0.82979	0.996644	0.17906	0.639957
GOBP_PROTEIN_ACETYLATION	0.45882	0.853783	0.060007	0.923933	0.17012	0.630259
GOBP_RESPONSE_TO_IRON_ION	0.45903	0.853783	0.90058	0.997416	0.27099	0.724697
GOBP_SENSORY_PERCEPTION_OF_TASTE	0.45876	0.853783	0.74735	0.996644	0.84921	0.946628
GOBP_SEXUAL_REPRODUCTION	0.45883	0.853783	0.94812	0.999512	0.51157	0.842657
GOCC_CLATHRIN_VESICLE_COAT	0.45906	0.853783	0.17647	0.966794	0.73399	0.912423
GOCC_STEREOCILIUM_MEMBRANE	0.45876	0.853783	0.37113	0.980393	0.73912	0.913558
GOMF_CHAPERONE_BINDING	0.45872	0.853783	0.33153	0.975841	0.53442	0.850473
GOMF_DEATH_RECEPTOR_BINDING	0.4591	0.853783	0.68098	0.996644	0.65699	0.888607
KIM_GLIS2_TARGETS_DN	0.45909	0.853783	0.38287	0.980393	0.88434	0.957359
REACTOME_GLYCOGEN_BREAKDOWN_GLYCOGENOLYSIS	0.45841	0.853783	0.0064707	0.74224	0.82187	0.939876
REACTOME_REGULATION_OF_CHOLESTEROL_BIOSYNTHESIS_BY_SREBP_SREBF	0.45855	0.853783	0.29523	0.975841	0.35172	0.774371
REACTOME_VASOPRESSIN_REGULATES_RENAL_WATER_HOMEOSTASIS_VIA_AQUAPORINS	0.45888	0.853783	0.091977	0.946312	0.46553	0.824558
REN_ALVEOLAR_RHABDOMYOSARCOMA_UP	0.45855	0.853783	0.28826	0.975841	0.18534	0.646706
REACTOME_ORC1_REMOVAL_FROM_CHROMATIN	0.45921	0.853895	0.58187	0.994069	0.19978	0.662293
GOBP_NEGATIVE_REGULATION_OF_MACROPHAGE_APOPTOTIC_PROCESS	0.4597	0.85432	0.13736	0.953735	0.69102	0.898667
GOBP_REGULATION_OF_SYNAPTIC_ASSEMBLY_AT_NEUROMUSCULAR_JUNCTION	0.45951	0.85432	0.21426	0.967862	0.67581	0.895557
GOCC_DENDRITIC_GROWTH_CONE	0.45968	0.85432	0.8915	0.997416	0.85005	0.946912
HAHTOLA_MYCOSIS_FUNGOIDES_CD4_UP	0.45968	0.85432	0.2011	0.966794	0.67693	0.895557
ONDER_CDH1_TARGETS_1_UP	0.45974	0.85432	0.28256	0.975841	0.218	0.681106
WP_TRANSLATION_INHIBITORS_IN_CHRONICALLY_ACTIVATED_PDGFRA_CELLS	0.45966	0.85432	0.73365	0.996644	0.23457	0.694307
BASSO_HAIRY_CELL_LEUKEMIA_DN	0.46029	0.85437	0.02718	0.883116	0.27973	0.731126
DAVICIONI_MOLECULAR_ARMS_VS_ERMS_UP	0.45992	0.85437	0.18187	0.966794	0.13903	0.586215
GOBP_CELLULAR_RESPONSE_TO_THYROID_HORMONE_STIMULUS	0.46032	0.85437	0.51575	0.99061	0.18231	0.643003
GOBP_CONVERGENT_EXTENSION_INVOLVED_IN_GASTRULATION	0.45988	0.85437	0.62847	0.994992	0.11038	0.541824
GOBP_NEUTRAL_LIPID_CATABOLIC_PROCESS	0.46012	0.85437	0.42273	0.980393	0.060482	0.420997
GOBP_PROTEIN_TARGETING_TO_MEMBRANE	0.46019	0.85437	0.96598	0.999786	0.35755	0.777499
GOBP_TRIGLYCERIDE_CATABOLIC_PROCESS	0.46022	0.85437	0.34423	0.979404	0.022846	0.266641
GOCC_DENDRITE_MEMBRANE	0.46006	0.85437	0.40176	0.980393	0.19006	0.652528
GOCC_MITOCHONDRIAL_MATRIX	0.46023	0.85437	0.28071	0.975841	0.32383	0.757147
LE_EGR2_TARGETS_UP	0.4599	0.85437	0.56278	0.992219	0.45198	0.820433
SHARMA_PILOCYTIC_ASTROCYTOMA_LOCATION_DN	0.46014	0.85437	0.090674	0.946312	0.57447	0.863114
AMIT_EGF_RESPONSE_20_HELA	0.46059	0.854536	0.1685	0.964845	0.84911	0.946628
GOBP_CANONICAL_WNT_SIGNALING_PATHWAY	0.46059	0.854536	0.57714	0.993702	0.48236	0.830688
GOBP_NATURAL_KILLER_CELL_MEDIATED_IMMUNE_RESPONSE_TO_TUMOR_CELL	0.46061	0.854536	0.84897	0.996644	0.30403	0.748437
GOCC_EUKARYOTIC_TRANSLATION_INITIATION_FACTOR_4F_COMPLEX	0.4606	0.854536	0.57385	0.99291	0.14451	0.594435
LIN_NPAS4_TARGETS_UP	0.46091	0.854906	0.99987	0.999979	0.41819	0.806807
WP_22Q112_COPY_NUMBER_VARIATION_SYNDROME	0.46091	0.854906	0.086744	0.94418	0.21419	0.67525
GOBP_MICROVILLUS_ASSEMBLY	0.46103	0.854942	0.20786	0.966794	0.30594	0.748479
GOBP_POSITIVE_REGULATION_OF_OSSIFICATION	0.46099	0.854942	0.14092	0.957615	0.50915	0.841572
WP_SEROTONIN_AND_ANXIETYRELATED_EVENTS	0.46111	0.854997	0.050353	0.918011	0.89151	0.958909
WP_NEUROTRANSMITTER_DISORDERS	0.46118	0.855033	0.97062	0.999979	0.68817	0.897008
BLANCO_MELO_COVID19_SARS_COV_2_INFECTION_CALU3_CELLS_DN	0.46158	0.855103	0.56072	0.99205	0.65485	0.888098
DELPUECH_FOXO3_TARGETS_UP	0.46141	0.855103	0.91082	0.997416	0.042102	0.360859
GOBP_BRANCHING_INVOLVED_IN_LABYRINTHINE_LAYER_MORPHOGENESIS	0.46158	0.855103	0.49818	0.989624	0.50885	0.84124
GOBP_NEGATIVE_REGULATION_OF_CALCIUM_ION_IMPORT	0.46157	0.855103	0.89302	0.997416	0.27389	0.726962
GOCC_ENDOPLASMIC_RETICULUM_GOLGI_INTERMEDIATE_COMPARTMENT	0.46139	0.855103	0.74565	0.996644	0.59493	0.869386
GOMF_MEMBRANE_INSERTASE_ACTIVITY	0.46145	0.855103	0.65445	0.996644	0.068233	0.446645
GOMF_OXIDOREDUCTASE_ACTIVITY_ACTING_ON_A_SULFUR_GROUP_OF_DONORS	0.46167	0.855103	0.80801	0.996644	0.57106	0.862305
GOMF_PROTEASOME_BINDING	0.46143	0.855103	0.046685	0.918011	0.017431	0.230307
SESTO_RESPONSE_TO_UV_C1	0.46166	0.855103	0.097453	0.946312	0.5173	0.844085
BIOCARTA_AKAPCENTROSOME_PATHWAY	0.462	0.855149	0.31679	0.975841	0.19231	0.654038
BIOCARTA_ATRBRCA_PATHWAY	0.46238	0.855149	0.15146	0.964845	0.68114	0.895594
BONOME_OVARIAN_CANCER_POOR_SURVIVAL_DN	0.46224	0.855149	0.5814	0.994069	0.34878	0.771662
GOBP_CELL_CELL_ADHESION_MEDIATED_BY_INTEGRIN	0.4622	0.855149	0.048685	0.918011	0.0026273	0.0736034
GOBP_GLUTAMATE_METABOLIC_PROCESS	0.46258	0.855149	0.2468	0.969081	0.52674	0.848109
GOBP_MICROGLIAL_CELL_MIGRATION	0.46253	0.855149	0.75324	0.996644	0.4425	0.81696
GOBP_POSITIVE_REGULATION_OF_DNA_METHYLATION_DEPENDENT_HETEROCHROMATIN_FORMATION	0.46209	0.855149	0.59954	0.994221	0.35874	0.777898
GOBP_REGULATION_OF_PEPTIDASE_ACTIVITY	0.46221	0.855149	0.70907	0.996644	0.38049	0.788464
GOCC_FICOLIN_1_RICH_GRANULE	0.46213	0.855149	0.34327	0.979404	0.45475	0.821069
GOCC_LEADING_EDGE_MEMBRANE	0.46254	0.855149	0.40248	0.980393	0.24009	0.697903
GOCC_NEURONAL_DENSE_CORE_VESICLE_MEMBRANE	0.4624	0.855149	0.59625	0.994221	0.44592	0.818486
LY_AGING_MIDDLE_DN	0.4624	0.855149	0.96558	0.999786	0.083852	0.487322
PID_AVB3_OPN_PATHWAY	0.46257	0.855149	0.54376	0.99088	0.5549	0.858214
REACTOME_CITRIC_ACID_CYCLE_TCA_CYCLE	0.46227	0.855149	0.91382	0.997416	0.46952	0.825294
REACTOME_HSP90_CHAPERONE_CYCLE_FOR_STEROID_HORMONE_RECEPTORS_SHR_IN_THE_PRESENCE_OF_LIGAND	0.46213	0.855149	0.79312	0.996644	0.88668	0.957917
REACTOME_REGULATION_OF_INNATE_IMMUNE_RESPONSES_TO_CYTOSOLIC_DNA	0.46186	0.855149	0.70621	0.996644	0.74551	0.915609
TESAR_ALK_TARGETS_HUMAN_ES_5D_UP	0.4626	0.855149	0.6999	0.996644	0.30258	0.747548
ZHENG_GLIOBLASTOMA_PLASTICITY_DN	0.46248	0.855149	0.87888	0.997333	0.045143	0.371803
REACTOME_COMPLEX_I_BIOGENESIS	0.46266	0.855167	0.92533	0.998187	0.059799	0.41916
GOBP_NEGATIVE_REGULATION_OF_CELL_CYCLE	0.46273	0.855203	0.7964	0.996644	0.13946	0.586429
GOBP_CELLULAR_RESPONSE_TO_EXTRACELLULAR_STIMULUS	0.46279	0.855221	0.34161	0.979404	0.13188	0.575292
GOBP_ANTERIOR_COMMISSURE_MORPHOGENESIS	0.46289	0.855274	0.48339	0.987799	0.15118	0.604627
GOBP_CARDIAC_PACEMAKER_CELL_DIFFERENTIATION	0.46297	0.855274	0.73452	0.996644	0.52681	0.848109
GOMF_NADPLUS_PROTEIN_ARGININE_ADP_RIBOSYLTRANSFERASE_ACTIVITY	0.46294	0.855274	0.19058	0.966794	0.74452	0.915454
WP_FLUOROPYRIMIDINE_ACTIVITY	0.46302	0.855274	0.58844	0.994221	0.23688	0.696549
GOCC_ZONA_PELLUCIDA_RECEPTOR_COMPLEX	0.46309	0.855311	0.81827	0.996644	0.37291	0.784775
BERENJENO_TRANSFORMED_BY_RHOA_FOREVER_UP	0.46494	0.855415	0.8476	0.996644	0.4639	0.824345
BRUECKNER_TARGETS_OF_MIRLET7A3_DN	0.46434	0.855415	0.73176	0.996644	0.39536	0.797994
CAVARD_LIVER_CANCER_MALIGNANT_VS_BENIGN	0.46321	0.855415	0.56884	0.992219	0.8968	0.959963
COLLIS_PRKDC_REGULATORS	0.46523	0.855415	0.51942	0.99061	0.37056	0.784775
FERRANDO_T_ALL_WITH_MLL_ENL_FUSION_UP	0.46402	0.855415	0.46924	0.986698	0.2366	0.696549
GHO_ATF5_TARGETS_UP	0.46453	0.855415	0.9423	0.999087	0.091145	0.501612
GOBP_ADENYLATE_CYCLASE_MODULATING_G_PROTEIN_COUPLED_RECEPTOR_SIGNALING_PATHWAY	0.46342	0.855415	0.26816	0.97282	0.087236	0.495805
GOBP_ASTROCYTE_DIFFERENTIATION	0.46415	0.855415	0.31321	0.975841	0.45216	0.820433
GOBP_CARDIAC_MUSCLE_CELL_MYOBLAST_DIFFERENTIATION	0.46505	0.855415	0.70247	0.996644	0.11284	0.543736
GOBP_CELLULAR_RESPONSE_TO_OXIDISED_LOW_DENSITY_LIPOPROTEIN_PARTICLE_STIMULUS	0.46378	0.855415	0.93239	0.998875	0.73181	0.912363
GOBP_CHEMOSENSORY_BEHAVIOR	0.46514	0.855415	0.00016235	0.276076	0.8054	0.935078
GOBP_METANEPHRIC_GLOMERULUS_DEVELOPMENT	0.46502	0.855415	0.40219	0.980393	0.11923	0.554089
GOBP_MONOCYTE_EXTRAVASATION	0.46449	0.855415	0.3414	0.979404	0.48184	0.830688
GOBP_NEGATIVE_REGULATION_BY_HOST_OF_VIRAL_PROCESS	0.46509	0.855415	0.19573	0.966794	0.63592	0.883554
GOBP_NEGATIVE_REGULATION_OF_KERATINOCYTE_PROLIFERATION	0.46539	0.855415	0.89961	0.997416	0.17772	0.638253
GOBP_NEGATIVE_REGULATION_OF_OSTEOCLAST_DEVELOPMENT	0.46514	0.855415	0.21084	0.966794	0.63495	0.883289
GOBP_NEGATIVE_REGULATION_OF_PROTEIN_CONTAINING_COMPLEX_DISASSEMBLY	0.46468	0.855415	0.83487	0.996644	0.40534	0.802474
GOBP_POSITIVE_REGULATION_OF_BLOOD_PRESSURE_BY_EPINEPHRINE_NOREPINEPHRINE	0.46346	0.855415	0.10608	0.946312	0.36389	0.782457
GOBP_POSITIVE_REGULATION_OF_SYNAPTIC_TRANSMISSION_CHOLINERGIC	0.46424	0.855415	0.6651	0.996644	0.72723	0.910752
GOBP_PROTEIN_LOCALIZATION_TO_LYSOSOME	0.46528	0.855415	0.40596	0.980393	0.51565	0.843856
GOBP_REGULATION_OF_ATP_DEPENDENT_ACTIVITY	0.46503	0.855415	0.50976	0.99061	0.39499	0.79795
GOBP_REGULATION_OF_MICROVILLUS_LENGTH	0.46507	0.855415	0.91218	0.997416	0.37381	0.785643
GOBP_REGULATION_OF_TRAIL_ACTIVATED_APOPTOTIC_SIGNALING_PATHWAY	0.46425	0.855415	0.39529	0.980393	0.26778	0.721024
GOBP_SKIN_DEVELOPMENT	0.46372	0.855415	0.68326	0.996644	0.30061	0.746041
GOCC_COSTAMERE	0.46342	0.855415	0.0017458	0.605864	0.91504	0.966475
GOCC_MYOSIN_FILAMENT	0.46333	0.855415	0.65506	0.996644	0.39717	0.799261
GOMF_ADP_BINDING	0.46457	0.855415	0.98114	0.999979	0.5165	0.844041
GOMF_MHC_CLASS_IB_PROTEIN_BINDING	0.4644	0.855415	0.72576	0.996644	0.55395	0.858009
GOMF_RECEPTOR_ANTAGONIST_ACTIVITY	0.46522	0.855415	0.72656	0.996644	0.82294	0.939876
GOMF_SIGNALING_RECEPTOR_COMPLEX_ADAPTOR_ACTIVITY	0.46451	0.855415	0.08691	0.944342	0.58136	0.865417
GOMF_UBIQUITIN_UBIQUITIN_LIGASE_ACTIVITY	0.46364	0.855415	0.19357	0.966794	0.55345	0.858009
GRUETZMANN_PANCREATIC_CANCER_DN	0.46398	0.855415	0.39517	0.980393	0.46299	0.824068
IVANOV_MUTATED_IN_COLON_CANCER	0.46367	0.855415	0.62381	0.994221	0.39203	0.796553
IWANAGA_E2F1_TARGETS_NOT_INDUCED_BY_SERUM	0.46409	0.855415	0.96648	0.999786	0.5298	0.849288
NAKAMURA_METASTASIS_MODEL_DN	0.46474	0.855415	0.40564	0.980393	0.66797	0.892709
REACTOME_FORMATION_OF_TUBULIN_FOLDING_INTERMEDIATES_BY_CCT_TRIC	0.46508	0.855415	0.92666	0.998187	0.65097	0.888098
REACTOME_RUNX1_AND_FOXP3_CONTROL_THE_DEVELOPMENT_OF_REGULATORY_T_LYMPHOCYTES_TREGS	0.4645	0.855415	0.33983	0.979404	0.012254	0.189092
REACTOME_STAT3_NUCLEAR_EVENTS_DOWNSTREAM_OF_ALK_SIGNALING	0.46426	0.855415	0.26911	0.97282	0.86419	0.95083
TANG_SENESCENCE_TP53_TARGETS_UP	0.46539	0.855415	0.032243	0.893019	0.20644	0.668391
TERAMOTO_OPN_TARGETS_CLUSTER_5	0.46357	0.855415	0.93544	0.998929	0.51604	0.843856
WHITESIDE_CISPLATIN_RESISTANCE_DN	0.46519	0.855415	0.016739	0.876285	0.69241	0.899131
WP_SILDENAFIL_TREATMENT	0.46495	0.855415	0.72447	0.996644	0.090422	0.500348
WP_SREBF_AND_MIR33_IN_CHOLESTEROL_AND_LIPID_HOMEOSTASIS	0.46373	0.855415	0.84086	0.996644	0.63776	0.884617
WP_TGIF_DISRUPTION_OF_SHH_SIGNALING	0.46541	0.855415	0.6178	0.994221	0.21141	0.673226
WP_VITAMIN_B12_DISORDERS	0.46334	0.855415	0.03293	0.893019	0.36945	0.784771
GOBP_T_CELL_ANTIGEN_PROCESSING_AND_PRESENTATION	0.46551	0.855469	0.37911	0.980393	0.923	0.968925
LIM_MAMMARY_LUMINAL_PROGENITOR_DN	0.46554	0.855469	0.82174	0.996644	0.05671	0.41164
AIGNER_ZEB1_TARGETS	0.46595	0.855691	0.44783	0.983641	0.12346	0.561392
BIOCARTA_CPSF_PATHWAY	0.46691	0.855691	0.13757	0.953735	0.48411	0.831789
BROWNE_HCMV_INFECTION_8HR_UP	0.46665	0.855691	0.13356	0.949842	0.09642	0.5119
GOBP_CAMP_METABOLIC_PROCESS	0.467	0.855691	0.21603	0.968108	0.25864	0.713973
GOBP_DNA_METHYLATION_INVOLVED_IN_GAMETE_GENERATION	0.46712	0.855691	0.59047	0.994221	0.57224	0.862305
GOBP_ENDOCARDIUM_MORPHOGENESIS	0.46694	0.855691	0.74348	0.996644	0.51963	0.844982
GOBP_NEGATIVE_REGULATION_OF_VOLTAGE_GATED_CALCIUM_CHANNEL_ACTIVITY	0.46601	0.855691	0.12288	0.949842	0.69396	0.899583
GOBP_PHAGOCYTOSIS_ENGULFMENT	0.4671	0.855691	0.85787	0.996727	0.34855	0.771662
GOBP_PHOSPHOLIPASE_C_ACTIVATING_G_PROTEIN_COUPLED_RECEPTOR_SIGNALING_PATHWAY	0.46664	0.855691	0.072468	0.94418	0.20864	0.669803
GOBP_POLY_A_PLUS_MRNA_EXPORT_FROM_NUCLEUS	0.4666	0.855691	0.054825	0.919684	0.23067	0.69177
GOBP_PROXIMAL_TUBULE_DEVELOPMENT	0.46611	0.855691	0.06305	0.930383	0.32204	0.756299
GOBP_PURINE_DEOXYRIBONUCLEOSIDE_METABOLIC_PROCESS	0.46695	0.855691	0.48086	0.987799	0.236	0.695705
GOBP_REGULATION_OF_IRON_ION_TRANSPORT	0.46663	0.855691	0.76239	0.996644	0.79308	0.931055
GOBP_REGULATION_OF_SYSTEM_PROCESS	0.46625	0.855691	0.93083	0.998726	0.30358	0.748062
GOBP_RESPONSE_TO_LAMINAR_FLUID_SHEAR_STRESS	0.46638	0.855691	0.6037	0.994221	0.45055	0.81997
GOBP_T_CELL_CHEMOTAXIS	0.46648	0.855691	0.1656	0.964845	0.090171	0.500126
GOBP_VESTIBULOCOCHLEAR_NERVE_DEVELOPMENT	0.46711	0.855691	0.93332	0.998875	0.67729	0.895557
GOCC_HOPS_COMPLEX	0.467	0.855691	0.23988	0.969081	0.61345	0.876803
GOMF_NERVE_GROWTH_FACTOR_BINDING	0.46636	0.855691	0.1795	0.966794	0.40006	0.801018
GOMF_RNA_ENDONUCLEASE_ACTIVITY	0.46602	0.855691	0.23332	0.969081	0.46792	0.825181
KIM_ALL_DISORDERS_DURATION_CORR_UP	0.467	0.855691	0.54341	0.99088	0.4511	0.81997
LEE_BMP2_TARGETS_DN	0.46605	0.855691	0.088215	0.946312	0.32368	0.757108
MYLLYKANGAS_AMPLIFICATION_HOT_SPOT_5	0.46649	0.855691	0.13737	0.953735	0.37227	0.784775
PECE_MAMMARY_STEM_CELL_UP	0.46699	0.855691	0.82095	0.996644	0.22469	0.685785
REACTOME_SIGNALLING_TO_P38_VIA_RIT_AND_RIN	0.46691	0.855691	0.42281	0.980393	0.40876	0.802474
REACTOME_TRANSLESION_SYNTHESIS_BY_POLH	0.46646	0.855691	0.57674	0.993702	0.20327	0.666308
REACTOME_VLDL_ASSEMBLY	0.46574	0.855691	0.70858	0.996644	0.78219	0.92808
WOO_LIVER_CANCER_RECURRENCE_UP	0.4661	0.855691	0.54925	0.99105	0.49071	0.835873
XIE_ST_HSC_S1PR3_OE_UP	0.4664	0.855691	0.078519	0.94418	0.062954	0.429235
GOBP_CELLULAR_RESPONSE_TO_NICOTINE	0.46736	0.855798	0.75105	0.996644	0.73962	0.913645
MCCLUNG_COCAIN_REWARD_4WK	0.4673	0.855798	0.6028	0.994221	0.34028	0.768397
REACTOME_NONCANONICAL_ACTIVATION_OF_NOTCH3	0.46738	0.855798	0.86334	0.997333	0.65496	0.888098
REACTOME_PTK6_REGULATES_PROTEINS_INVOLVED_IN_RNA_PROCESSING	0.46731	0.855798	0.2332	0.969081	0.10565	0.534141
GOBP_PROTEIN_LOCALIZATION_TO_NUCLEAR_ENVELOPE	0.46745	0.855834	0.33198	0.975841	0.94926	0.977636
GOCC_PROTEASOME_REGULATORY_PARTICLE	0.46761	0.856035	0.65494	0.996644	0.6272	0.880677
SENESE_HDAC1_TARGETS_UP	0.46771	0.856126	0.71559	0.996644	0.059525	0.418379
GOBP_LOCOMOTORY_EXPLORATION_BEHAVIOR	0.4678	0.856198	0.10302	0.946312	0.090793	0.501019
BAKER_HEMATOPOESIS_STAT1_TARGETS	0.4682	0.856308	0.89156	0.997416	0.32034	0.755364
BONOME_OVARIAN_CANCER_SURVIVAL_SUBOPTIMAL_DEBULKING	0.46859	0.856308	0.14312	0.957928	0.088302	0.497046
BRUINS_UVC_RESPONSE_VIA_TP53_GROUP_B	0.46817	0.856308	0.53041	0.99061	0.60218	0.872504
GOBP_BRANCH_ELONGATION_OF_AN_EPITHELIUM	0.46899	0.856308	0.38034	0.980393	0.045027	0.371803
GOBP_CELL_CYCLE_DNA_REPLICATION	0.46823	0.856308	0.67211	0.996644	0.10864	0.538922
GOBP_DELAMINATION	0.46871	0.856308	0.48499	0.987933	0.56145	0.860434
GOBP_ESTABLISHMENT_OF_LYMPHOCYTE_POLARITY	0.46872	0.856308	0.69593	0.996644	0.50015	0.837771
GOBP_FEEDING_BEHAVIOR	0.46819	0.856308	0.37539	0.980393	0.77204	0.924155
GOBP_GLUTAMINE_FAMILY_AMINO_ACID_BIOSYNTHETIC_PROCESS	0.46931	0.856308	0.44514	0.983411	0.30331	0.748062
GOBP_G_PROTEIN_COUPLED_RECEPTOR_SIGNALING_PATHWAY_INVOLVED_IN_HEART_PROCESS	0.46928	0.856308	0.8698	0.997333	0.68768	0.896641
GOBP_INTEGRIN_ACTIVATION	0.4684	0.856308	0.64982	0.996644	0.2871	0.736148
GOBP_NEGATIVE_REGULATION_OF_NEURON_DIFFERENTIATION	0.46917	0.856308	0.4949	0.989624	0.50669	0.840365
GOBP_NUCLEAR_TRANSCRIBED_MRNA_CATABOLIC_PROCESS_DEADENYLATION_DEPENDENT_DECAY	0.46932	0.856308	0.097249	0.946312	0.099064	0.518179
GOBP_POSITIVE_REGULATION_OF_CELL_ADHESION_MOLECULE_PRODUCTION	0.4687	0.856308	0.37156	0.980393	0.49192	0.835873
GOBP_PROTEIN_LOCALIZATION_TO_VACUOLE	0.46831	0.856308	0.41777	0.980393	0.66216	0.89025
GOBP_REGULATION_OF_FATTY_ACID_BIOSYNTHETIC_PROCESS	0.46834	0.856308	0.59343	0.994221	0.37835	0.787014
GOBP_REGULATION_OF_MITOCHONDRIAL_OUTER_MEMBRANE_PERMEABILIZATION_INVOLVED_IN_APOPTOTIC_SIGNALING_PATHWAY	0.46922	0.856308	0.84975	0.996644	0.4039	0.80228
GOBP_REGULATION_OF_SYSTEMIC_ARTERIAL_BLOOD_PRESSURE_BY_CIRCULATORY_RENIN_ANGIOTENSIN	0.46793	0.856308	0.29116	0.975841	0.98496	0.992313
GOCC_DENDRITIC_SPINE_NECK	0.46899	0.856308	0.32883	0.975841	0.48227	0.830688
GOCC_DESMOSOME	0.46859	0.856308	0.075653	0.94418	0.79359	0.931064
GOCC_TRNA_METHYLTRANSFERASE_COMPLEX	0.46899	0.856308	0.010205	0.785026	0.74545	0.915609
KAAB_HEART_ATRIUM_VS_VENTRICLE_UP	0.46886	0.856308	0.835	0.996644	0.54369	0.853925
NELSON_RESPONSE_TO_ANDROGEN_UP	0.46896	0.856308	0.094315	0.946312	0.62298	0.879299
NEWMAN_ERCC6_TARGETS_DN	0.46879	0.856308	0.71399	0.996644	0.68583	0.896083
REACTOME_CASPASE_ACTIVATION_VIA_DEPENDENCE_RECEPTORS_IN_THE_ABSENCE_OF_LIGAND	0.46825	0.856308	0.68443	0.996644	0.5904	0.86834
REACTOME_SEPARATION_OF_SISTER_CHROMATIDS	0.46923	0.856308	0.95987	0.999786	0.63474	0.883155
REACTOME_TRANSCRIPTIONAL_REGULATION_BY_RUNX2	0.46904	0.856308	0.57524	0.993495	0.070913	0.452486
REACTOME_TRANSCRIPTIONAL_REGULATION_OF_TESTIS_DIFFERENTIATION	0.46871	0.856308	0.88412	0.997416	0.23553	0.695313
WP_GPCRS_CLASS_A_RHODOPSINLIKE	0.46852	0.856308	0.094031	0.946312	0.36969	0.784771
BIOCARTA_NUCLEARRS_PATHWAY	0.46943	0.856325	0.78721	0.996644	0.83429	0.942699
HOEGERKORP_CD44_TARGETS_DIRECT_DN	0.46942	0.856325	0.36626	0.980393	0.30467	0.748475
GOBP_CELLULAR_RESPONSE_TO_REACTIVE_OXYGEN_SPECIES	0.46964	0.856616	0.065012	0.938566	0.47268	0.827295
GOBP_MALE_MEIOSIS_I	0.46977	0.856761	0.45177	0.983706	0.41338	0.804129
GOBP_MICROTUBULE_BUNDLE_FORMATION	0.46986	0.856814	0.36443	0.980393	0.73843	0.913331
GOBP_REGULATION_OF_PROTEIN_SERINE_THREONINE_KINASE_ACTIVITY	0.4699	0.856814	0.3413	0.979404	0.46762	0.825181
GOBP_MITOTIC_DNA_REPLICATION_CHECKPOINT_SIGNALING	0.46997	0.85685	0.21004	0.966794	0.45482	0.821069
ZHAN_MULTIPLE_MYELOMA_CD2_UP	0.47007	0.85694	0.82232	0.996644	0.28854	0.737505
GOBP_NEGATIVE_REGULATION_OF_TRANSCRIPTION_BY_RNA_POLYMERASE_I	0.47022	0.85701	0.44413	0.983411	0.5339	0.850346
GOCC_SPHERICAL_HIGH_DENSITY_LIPOPROTEIN_PARTICLE	0.47028	0.85701	0.89003	0.997416	0.4239	0.808663
MEISSNER_BRAIN_HCP_WITH_H3K4ME2_AND_H3K27ME3	0.47031	0.85701	0.14692	0.962966	0.2586	0.713973
REACTOME_ACTIVATION_OF_PPARGC1A_PGC_1ALPHA_BY_PHOSPHORYLATION	0.47025	0.85701	0.47745	0.987799	0.4831	0.831321
REACTOME_AZATHIOPRINE_ADME	0.47036	0.85701	0.12777	0.949842	0.42698	0.809905
GOBP_NEGATIVE_REGULATION_OF_INTERLEUKIN_8_PRODUCTION	0.47092	0.85702	0.65283	0.996644	0.39365	0.79755
GOBP_REGULATION_OF_SYSTEMIC_ARTERIAL_BLOOD_PRESSURE_BY_VASOPRESSIN	0.4709	0.85702	0.33257	0.975841	0.61826	0.878215
GOBP_REGULATION_OF_TRANSCRIPTION_REGULATORY_REGION_DNA_BINDING	0.47087	0.85702	0.49544	0.989624	0.39885	0.800194
GOBP_SKELETAL_MUSCLE_ADAPTATION	0.4708	0.85702	0.81745	0.996644	0.16866	0.628732
GOCC_EXTRINSIC_COMPONENT_OF_MEMBRANE	0.47049	0.85702	0.61205	0.994221	0.74117	0.914099
GROSS_HYPOXIA_VIA_ELK3_UP	0.47078	0.85702	0.65206	0.996644	0.12234	0.56062
IYENGAR_RESPONSE_TO_ADIPOCYTE_FACTORS	0.47047	0.85702	0.37225	0.980393	0.66175	0.890133
KEGG_PROTEASOME	0.47056	0.85702	0.81942	0.996644	0.46844	0.825181
MURAKAMI_UV_RESPONSE_1HR_DN	0.47085	0.85702	0.28614	0.975841	0.2257	0.687533
NIKOLSKY_BREAST_CANCER_20Q11_AMPLICON	0.47089	0.85702	0.21189	0.966794	0.37953	0.787927
REACTOME_CHREBP_ACTIVATES_METABOLIC_GENE_EXPRESSION	0.47083	0.85702	0.99643	0.999979	0.65989	0.889798
GOMF_SULFUR_AMINO_ACID_TRANSMEMBRANE_TRANSPORTER_ACTIVITY	0.4712	0.857438	0.67703	0.996644	0.18547	0.646957
WP_PREGNANE_X_RECEPTOR_PATHWAY	0.47127	0.857473	0.81219	0.996644	0.37018	0.784775
GOBP_CHOLANGIOCYTE_PROLIFERATION	0.47161	0.857779	0.48429	0.987799	0.15748	0.613535
GOBP_OUTFLOW_TRACT_SEPTUM_MORPHOGENESIS	0.47161	0.857779	0.38341	0.980393	0.61745	0.878073
MCCLUNG_CREB1_TARGETS_DN	0.47164	0.857779	0.87383	0.997333	0.10012	0.521612
PASTURAL_RIZ1_TARGETS_UP	0.47155	0.857779	0.077216	0.94418	0.61402	0.876987
GOBP_CELLULAR_RESPONSE_TO_ACIDIC_PH	0.47186	0.858013	0.7982	0.996644	0.76495	0.922905
GOBP_POSITIVE_REGULATION_OF_CARDIAC_MUSCLE_CONTRACTION	0.47195	0.858013	0.77053	0.996644	0.57578	0.863188
GOMF_ATP_DEPENDENT_CHROMATIN_REMODELER_ACTIVITY	0.47197	0.858013	0.97306	0.999979	0.65798	0.888923
KRASNOSELSKAYA_ILF3_TARGETS_UP	0.47195	0.858013	0.16341	0.964845	0.37817	0.787014
GOBP_REGULATION_OF_HEART_MORPHOGENESIS	0.47213	0.858046	0.79499	0.996644	0.26518	0.717929
GOCC_SPINDLE_MICROTUBULE	0.47217	0.858046	0.50637	0.99061	0.45651	0.821188
GOMF_CYCLIC_NUCLEOTIDE_DEPENDENT_PROTEIN_KINASE_ACTIVITY	0.47219	0.858046	0.89776	0.997416	0.75801	0.920366
REACTOME_HIV_TRANSCRIPTION_ELONGATION	0.47217	0.858046	0.95838	0.999786	0.73867	0.9134
GOMF_TYPE_I_TRANSFORMING_GROWTH_FACTOR_BETA_RECEPTOR_BINDING	0.47228	0.858117	0.40388	0.980393	0.07404	0.462886
GOBP_TRANSCRIPTION_COUPLED_NUCLEOTIDE_EXCISION_REPAIR	0.47241	0.858262	0.25432	0.969081	0.30101	0.746044
GOBP_MACROPHAGE_INFLAMMATORY_PROTEIN_1_ALPHA_PRODUCTION	0.47256	0.858387	0.48727	0.988079	0.36502	0.782457
GOMF_PEROXISOME_TARGETING_SEQUENCE_BINDING	0.47263	0.858387	0.55177	0.99105	0.22195	0.683517
PASINI_SUZ12_TARGETS_UP	0.47262	0.858387	0.29481	0.975841	0.75576	0.91931
GOMF_AMINE_BINDING	0.47273	0.858403	0.7043	0.996644	0.4179	0.806546
GOMF_PROTEIN_GLUTAMIC_ACID_LIGASE_ACTIVITY	0.47274	0.858403	0.71961	0.996644	0.71849	0.908345
GAUSSMANN_MLL_AF4_FUSION_TARGETS_B_DN	0.47308	0.858837	0.04522	0.918011	0.63208	0.882164
MIKKELSEN_ES_LCP_WITH_H3K4ME3	0.47306	0.858837	0.16946	0.964845	0.6068	0.874267
CHEOK_RESPONSE_TO_HD_MTX_DN	0.47349	0.859123	0.16121	0.964845	0.9177	0.967073
GOBP_DNA_REPLICATION_SYNTHESIS_OF_RNA_PRIMER	0.47348	0.859123	0.57121	0.992378	0.50263	0.838887
GOBP_DNA_TOPOLOGICAL_CHANGE	0.4734	0.859123	0.57216	0.992406	0.47623	0.828965
GOBP_POSITIVE_REGULATION_OF_TRANSPORTER_ACTIVITY	0.47347	0.859123	0.7423	0.996644	0.62378	0.879299
GOMF_CARBON_CARBON_LYASE_ACTIVITY	0.47335	0.859123	0.96504	0.999786	0.80095	0.933719
GOBP_ACTIN_FILAMENT_POLYMERIZATION	0.47355	0.85914	0.59854	0.994221	0.58284	0.865625
ACEVEDO_NORMAL_TISSUE_ADJACENT_TO_LIVER_TUMOR_DN	0.47396	0.859351	0.38925	0.980393	0.33215	0.763593
ANDERSEN_LIVER_CANCER_KRT19_UP	0.474	0.859351	0.67878	0.996644	0.16772	0.628047
GOBP_HYPOTHALAMUS_CELL_MIGRATION	0.47402	0.859351	0.56048	0.99205	0.47244	0.827295
GOBP_ORGANIC_HYDROXY_COMPOUND_TRANSPORT	0.47385	0.859351	0.60643	0.994221	0.62211	0.879244
GOBP_TRNA_WOBBLE_BASE_MODIFICATION	0.47397	0.859351	0.67636	0.996644	0.9245	0.969351
GOMF_DIHYDROPYRIMIDINASE_ACTIVITY	0.47385	0.859351	0.32265	0.975841	0.14553	0.596302
GOMF_FLOPPASE_ACTIVITY	0.47394	0.859351	0.82846	0.996644	0.52439	0.847164
GOBP_CALCIUM_ION_IMPORT_INTO_SARCOPLASMIC_RETICULUM	0.47414	0.859385	0.48176	0.987799	0.077709	0.471607
GOBP_REGULATION_OF_THE_FORCE_OF_HEART_CONTRACTION	0.47409	0.859385	0.29155	0.975841	0.29191	0.740052
GOBP_POST_TRANSLATIONAL_PROTEIN_TARGETING_TO_ENDOPLASMIC_RETICULUM_MEMBRANE	0.47455	0.859487	0.12142	0.949842	0.69866	0.900948
GOBP_REGULATION_OF_APOPTOTIC_DNA_FRAGMENTATION	0.47427	0.859487	0.41893	0.980393	0.36199	0.780584
GOBP_REGULATION_OF_PLASMA_MEMBRANE_REPAIR	0.47436	0.859487	0.49869	0.989624	0.66731	0.892368
GOCC_POST_MRNA_RELEASE_SPLICEOSOMAL_COMPLEX	0.47451	0.859487	0.022626	0.876285	0.66252	0.89025
GOMF_UBIQUINONE_BINDING	0.4744	0.859487	0.98281	0.999979	0.77292	0.924342
OSADA_ASCL1_TARGETS_UP	0.4744	0.859487	0.61346	0.994221	0.59477	0.869386
REACTOME_MATURATION_OF_PROTEIN_3A	0.47449	0.859487	0.76925	0.996644	0.74384	0.915268
GOMF_PLUS_END_DIRECTED_MICROTUBULE_MOTOR_ACTIVITY	0.4747	0.859667	0.91514	0.997416	0.16839	0.628718
GOBP_CELLULAR_RESPONSE_TO_HYDROPEROXIDE	0.47573	0.859717	0.74023	0.996644	0.55189	0.857426
GOBP_CELLULAR_RESPONSE_TO_NUTRIENT	0.47558	0.859717	0.88898	0.997416	0.30786	0.750991
GOBP_CLEAVAGE_INVOLVED_IN_RRNA_PROCESSING	0.47574	0.859717	0.57825	0.993937	0.71522	0.907503
GOBP_DNA_LIGATION	0.47507	0.859717	0.3972	0.980393	0.64811	0.887011
GOBP_GLYCOSYL_COMPOUND_BIOSYNTHETIC_PROCESS	0.47578	0.859717	0.90972	0.997416	0.059004	0.418068
GOBP_MOTOR_NEURON_APOPTOTIC_PROCESS	0.47579	0.859717	0.52942	0.99061	0.46889	0.825181
GOBP_MYOSIN_FILAMENT_ORGANIZATION	0.47533	0.859717	0.50273	0.990131	0.096637	0.512025
GOBP_NEGATIVE_REGULATION_OF_CELLULAR_RESPONSE_TO_VASCULAR_ENDOTHELIAL_GROWTH_FACTOR_STIMULUS	0.47577	0.859717	0.64748	0.996644	0.36575	0.782731
GOBP_NEGATIVE_REGULATION_OF_MEMBRANE_PROTEIN_ECTODOMAIN_PROTEOLYSIS	0.47584	0.859717	0.75474	0.996644	0.60157	0.872394
GOBP_POSITIVE_REGULATION_OF_THE_FORCE_OF_HEART_CONTRACTION	0.47513	0.859717	0.58631	0.994221	0.58395	0.865818
GOBP_PYRIMIDINE_DEOXYRIBONUCLEOTIDE_BIOSYNTHETIC_PROCESS	0.47581	0.859717	0.98804	0.999979	0.24848	0.703696
GOBP_REGULATION_OF_DNA_DAMAGE_CHECKPOINT	0.47565	0.859717	0.2514	0.969081	0.1361	0.582362
GOBP_REGULATION_OF_RELEASE_OF_CYTOCHROME_C_FROM_MITOCHONDRIA	0.47583	0.859717	0.79394	0.996644	0.42624	0.809266
GOBP_RNA_POLYMERASE_I_PREINITIATION_COMPLEX_ASSEMBLY	0.47533	0.859717	0.32262	0.975841	0.58411	0.865825
GOMF_NUCLEAR_VITAMIN_D_RECEPTOR_BINDING	0.47562	0.859717	0.895	0.997416	0.48699	0.833125
GOMF_VOLTAGE_GATED_MONOATOMIC_CATION_CHANNEL_ACTIVITY	0.47573	0.859717	0.14975	0.964845	0.91017	0.964693
IKEDA_MIR1_TARGETS_UP	0.47525	0.859717	0.31764	0.975841	0.64177	0.885504
KEGG_HUNTINGTONS_DISEASE	0.47524	0.859717	0.17342	0.966794	0.62559	0.88013
KIM_ALL_DISORDERS_OLIGODENDROCYTE_NUMBER_CORR_UP	0.47502	0.859717	0.39426	0.980393	0.32879	0.761326
LEE_LIVER_CANCER_MYC_DN	0.4749	0.859717	0.78839	0.996644	0.18111	0.64186
OSWALD_HEMATOPOIETIC_STEM_CELL_IN_COLLAGEN_GEL_DN	0.47524	0.859717	0.70722	0.996644	0.64865	0.887258
REACTOME_PURINE_CATABOLISM	0.47583	0.859717	0.28957	0.975841	0.58916	0.867973
BIOCARTA_CALCINEURIN_PATHWAY	0.47672	0.859761	0.29258	0.975841	0.48216	0.830688
BIOCARTA_PRION_PATHWAY	0.47616	0.859761	0.083736	0.94418	0.2023	0.664983
FARMER_BREAST_CANCER_CLUSTER_3	0.47704	0.859761	0.97519	0.999979	0.46716	0.825099
FIGUEROA_AML_METHYLATION_CLUSTER_2_DN	0.47712	0.859761	0.89821	0.997416	0.12354	0.561456
GEISS_RESPONSE_TO_DSRNA_UP	0.47614	0.859761	0.58382	0.994069	0.075507	0.466615
GOBP_CHOLESTEROL_STORAGE	0.47651	0.859761	0.48101	0.987799	0.49186	0.835873
GOBP_GLYCOSIDE_TRANSPORT	0.47674	0.859761	0.044624	0.918011	0.25033	0.705445
GOBP_MESENCHYMAL_CELL_PROLIFERATION	0.47679	0.859761	0.43076	0.982274	0.4725	0.827295
GOBP_POSITIVE_REGULATION_OF_LIPID_STORAGE	0.47645	0.859761	0.12794	0.949842	0.90327	0.961991
GOBP_PROTEIN_LIPOYLATION	0.47707	0.859761	0.33931	0.979404	0.92837	0.970141
GOBP_REGULATION_OF_GLYCOPROTEIN_METABOLIC_PROCESS	0.47676	0.859761	0.054396	0.919684	0.26758	0.720733
GOBP_REGULATORY_NCRNA_3_END_PROCESSING	0.4763	0.859761	0.47875	0.987799	0.53251	0.850234
GOCC_CELL_CORTEX	0.47727	0.859761	0.39631	0.980393	0.49536	0.835883
GOCC_PARANODE_REGION_OF_AXON	0.47684	0.859761	0.58458	0.994221	0.65871	0.888934
GOCC_TOR_COMPLEX	0.47646	0.859761	0.8847	0.997416	0.1429	0.591965
GOCC_ZONULA_ADHERENS	0.47676	0.859761	0.72592	0.996644	0.41144	0.803645
GOMF_INTRACILIARY_TRANSPORT_PARTICLE_B_BINDING	0.47656	0.859761	0.61552	0.994221	0.44383	0.817164
GOMF_PROTEIN_HOMODIMERIZATION_ACTIVITY	0.47727	0.859761	0.96465	0.999786	0.33704	0.766738
OHGUCHI_LIVER_HNF4A_TARGETS_DN	0.47728	0.859761	0.54351	0.99088	0.92518	0.969351
PID_ARF6_DOWNSTREAM_PATHWAY	0.4769	0.859761	0.78301	0.996644	0.4343	0.812374
REACTOME_ABC_FAMILY_PROTEINS_MEDIATED_TRANSPORT	0.47711	0.859761	0.80368	0.996644	0.43274	0.811955
REACTOME_ATTENUATION_PHASE	0.47656	0.859761	0.36203	0.980393	0.7555	0.91931
REACTOME_ERYTHROCYTES_TAKE_UP_OXYGEN_AND_RELEASE_CARBON_DIOXIDE	0.47615	0.859761	0.86468	0.997333	0.58956	0.867973
REACTOME_MISCELLANEOUS_TRANSPORT_AND_BINDING_EVENTS	0.47701	0.859761	0.45258	0.983706	0.41555	0.805552
REACTOME_MITOTIC_METAPHASE_AND_ANAPHASE	0.47695	0.859761	0.95474	0.999786	0.6698	0.893189
REACTOME_REGULATION_OF_FZD_BY_UBIQUITINATION	0.47621	0.859761	0.86702	0.997333	0.43758	0.814156
SCHLINGEMANN_SKIN_CARCINOGENESIS_TPA_UP	0.4772	0.859761	0.17373	0.966794	0.75691	0.919572
WP_4HYDROXYTAMOXIFEN_DEXAMETHASONE_AND_RETINOIC_ACIDS_REGULATION_OF_P27_EXPRESSION	0.47649	0.859761	0.53861	0.99061	0.1266	0.567431
GOBP_PHOSPHOLIPASE_C_ACTIVATING_DOPAMINE_RECEPTOR_SIGNALING_PATHWAY	0.47755	0.859791	0.30637	0.975841	0.31607	0.754035
GOMF_N_N_DIMETHYLANILINE_MONOOXYGENASE_ACTIVITY	0.4776	0.859791	0.74869	0.996644	0.3476	0.771662
GOMF_POTASSIUM_ION_TRANSMEMBRANE_TRANSPORTER_ACTIVITY	0.47735	0.859791	0.35889	0.980393	0.97552	0.988032
REACTOME_SIGNALING_BY_ERBB2	0.47749	0.859791	0.69809	0.996644	0.37265	0.784775
VANTVEER_BREAST_CANCER_ESR1_UP	0.47756	0.859791	0.22647	0.969081	0.010696	0.176786
WP_CATALYTIC_CYCLE_OF_MAMMALIAN_FLAVINCONTAINING_MONOOXYGENASES_FMOS	0.4776	0.859791	0.74869	0.996644	0.3476	0.771662
GOBP_NEGATIVE_REGULATION_OF_MYOTUBE_DIFFERENTIATION	0.47768	0.859844	0.56383	0.992219	0.55975	0.859941
SABATES_COLORECTAL_ADENOMA_SIZE_UP	0.47777	0.859915	0.083884	0.94418	0.69899	0.900957
GOBP_HEXOSE_PHOSPHATE_TRANSPORT	0.47787	0.859984	0.55169	0.99105	0.75851	0.920366
GOCC_NETWORK_FORMING_COLLAGEN_TRIMER	0.47791	0.859984	0.23612	0.969081	0.74249	0.914759
GOCC_WEIBEL_PALADE_BODY	0.47796	0.859984	0.55368	0.99105	0.89127	0.958909
GOBP_FEMALE_MEIOTIC_NUCLEAR_DIVISION	0.47805	0.860055	0.16543	0.964845	0.84793	0.946232
GOMF_AMP_ACTIVATED_PROTEIN_KINASE_ACTIVITY	0.47825	0.860105	0.91161	0.997416	0.78986	0.9301
NIKOLSKY_BREAST_CANCER_17Q21_Q25_AMPLICON	0.47828	0.860105	0.016172	0.876285	0.25742	0.712605
REACTOME_MIRO_GTPASE_CYCLE	0.47824	0.860105	0.85749	0.996727	0.2023	0.664983
WP_FATTY_ACID_BIOSYNTHESIS	0.47825	0.860105	0.046667	0.918011	0.79291	0.931048
GOCC_MULTIVESICULAR_BODY_MEMBRANE	0.47848	0.860283	0.62095	0.994221	0.91249	0.965341
GOMF_NUCLEAR_IMPORT_SIGNAL_RECEPTOR_ACTIVITY	0.47848	0.860283	0.080423	0.94418	0.52521	0.847218
REACTOME_REGULATION_OF_RUNX3_EXPRESSION_AND_ACTIVITY	0.47877	0.860713	0.87211	0.997333	0.4334	0.812245
GOBP_NEGATIVE_REGULATION_OF_GLYCOLYTIC_PROCESS	0.47892	0.860837	0.50521	0.99061	0.25906	0.714111
MARIADASON_RESPONSE_TO_BUTYRATE_CURCUMIN_SULINDAC_TSA_1	0.47894	0.860837	0.08501	0.94418	0.68141	0.895594
GOBP_NEGATIVE_REGULATION_OF_INSULIN_SECRETION_INVOLVED_IN_CELLULAR_RESPONSE_TO_GLUCOSE_STIMULUS	0.47904	0.860865	0.85351	0.996644	0.61313	0.876747
GOBP_REGULATION_OF_ENDOPLASMIC_RETICULUM_UNFOLDED_PROTEIN_RESPONSE	0.47919	0.860865	0.12604	0.949842	0.39447	0.797807
GOBP_REGULATION_OF_PROTEIN_K63_LINKED_UBIQUITINATION	0.47912	0.860865	0.91509	0.997416	0.41823	0.806807
GOBP_REGULATION_OF_SECONDARY_HEART_FIELD_CARDIOBLAST_PROLIFERATION	0.47922	0.860865	0.82453	0.996644	0.40352	0.802275
GOMF_TRANSMEMBRANE_RECEPTOR_PROTEIN_SERINE_THREONINE_KINASE_ACTIVITY	0.47931	0.860865	0.98989	0.999979	0.2384	0.696634
HU_GENOTOXIC_DAMAGE_4HR	0.47928	0.860865	0.37442	0.980393	0.64615	0.886326
WP_HFE_EFFECT_ON_HEPCIDIN_PRODUCTION	0.47909	0.860865	0.53665	0.99061	0.097456	0.514228
GOBP_NEGATIVE_REGULATION_OF_MACROAUTOPHAGY	0.47953	0.861077	0.76342	0.996644	0.43472	0.812374
GOBP_REGULATION_OF_SKELETAL_MUSCLE_TISSUE_DEVELOPMENT	0.47958	0.861077	0.26373	0.97112	0.727	0.910752
REACTOME_SIGNALING_BY_FGFR2_IIIA_TM	0.47953	0.861077	0.61523	0.994221	0.55878	0.859827
HUPER_BREAST_BASAL_VS_LUMINAL_DN	0.47972	0.861146	0.31029	0.975841	0.9304	0.970415
REACTOME_CHOLESTEROL_BIOSYNTHESIS	0.47971	0.861146	0.075105	0.94418	0.35636	0.776833
GOBP_EXTRACELLULAR_MATRIX_ASSEMBLY	0.47983	0.861252	0.75541	0.996644	0.48089	0.830688
GOCC_BOX_C_D_RNP_COMPLEX	0.47988	0.861252	0.89366	0.997416	0.67945	0.895593
GAUSSMANN_MLL_AF4_FUSION_TARGETS_C_UP	0.48027	0.861861	0.38095	0.980393	0.37412	0.785786
GOBP_C_TERMINAL_PROTEIN_AMINO_ACID_MODIFICATION	0.48035	0.861913	0.68741	0.996644	0.34883	0.771662
BALDWIN_PRKCI_TARGETS_UP	0.48092	0.862026	0.75025	0.996644	0.50343	0.838887
GOBP_AZOLE_TRANSMEMBRANE_TRANSPORT	0.48056	0.862026	0.61544	0.994221	0.54399	0.854081
GOBP_CELLULAR_RESPONSE_TO_TESTOSTERONE_STIMULUS	0.48057	0.862026	0.88707	0.997416	0.25913	0.714111
GOBP_CONVERGENT_EXTENSION	0.48064	0.862026	0.59402	0.994221	0.050899	0.390409
GOBP_GDP_METABOLIC_PROCESS	0.48083	0.862026	0.57013	0.992219	0.4794	0.830657
GOBP_MIRNA_CATABOLIC_PROCESS	0.48082	0.862026	0.58994	0.994221	0.035066	0.331564
GOBP_REGULATION_OF_CALCIUM_ION_EXPORT_ACROSS_PLASMA_MEMBRANE	0.48059	0.862026	0.92554	0.998187	0.34545	0.771662
GOBP_TONIC_SMOOTH_MUSCLE_CONTRACTION	0.48069	0.862026	0.29763	0.975841	0.64978	0.887796
GOCC_PROTEASOME_CORE_COMPLEX_BETA_SUBUNIT_COMPLEX	0.48087	0.862026	0.90373	0.997416	0.48267	0.830918
REACTOME_KSRP_KHSRP_BINDS_AND_DESTABILIZES_MRNA	0.48089	0.862026	0.26828	0.97282	0.37448	0.785873
GOBP_NEGATIVE_REGULATION_OF_ACUTE_INFLAMMATORY_RESPONSE_TO_ANTIGENIC_STIMULUS	0.48128	0.862036	0.90897	0.997416	0.91008	0.964693
GOBP_NOTOCHORD_MORPHOGENESIS	0.48116	0.862036	0.90084	0.997416	0.64325	0.885541
GOBP_POSITIVE_REGULATION_OF_PROTEIN_EXIT_FROM_ENDOPLASMIC_RETICULUM	0.48119	0.862036	0.030363	0.885511	0.79651	0.931929
GOBP_REGULATION_OF_TRANSFORMING_GROWTH_FACTOR_BETA1_PRODUCTION	0.48099	0.862036	0.1645	0.964845	0.29437	0.74222
IKEDA_MIR30_TARGETS_UP	0.48111	0.862036	0.61145	0.994221	0.041516	0.36001
MEBARKI_HCC_PROGENITOR_WNT_UP_CTNNB1_DEPENDENT_BLOCKED_BY_FZD8CRD	0.48125	0.862036	0.66799	0.996644	0.20601	0.668391
WACKER_HYPOXIA_TARGETS_OF_VHL	0.48114	0.862036	0.93148	0.998875	0.41339	0.804129
GOBP_CHONDROITIN_SULFATE_CATABOLIC_PROCESS	0.48148	0.862152	0.52732	0.99061	0.92473	0.969351
GOBP_DISRUPTION_OF_CELLULAR_COMPONENT_OF_ANOTHER_ORGANISM	0.48158	0.862152	0.79452	0.996644	0.89473	0.959184
GOBP_POSITIVE_REGULATION_OF_RNA_SPLICING	0.48164	0.862152	0.44174	0.983411	0.76867	0.92368
GOMF_PEPTIDE_N_ACETYLTRANSFERASE_ACTIVITY	0.48164	0.862152	0.3424	0.979404	0.55893	0.859827
RASHI_RESPONSE_TO_IONIZING_RADIATION_5	0.4817	0.862152	0.046772	0.918011	0.49655	0.83609
REACTOME_DEFECTIVE_FACTOR_VIII_CAUSES_HEMOPHILIA_A	0.48167	0.862152	0.095662	0.946312	0.44725	0.819071
WP_LNCRNAMEDIATED_MECHANISMS_OF_THERAPEUTIC_RESISTANCE	0.48148	0.862152	0.41409	0.980393	0.79731	0.932416
BIOCARTA_FREE_PATHWAY	0.48302	0.862209	0.57251	0.992409	0.27685	0.728767
BYSTRYKH_HEMATOPOIESIS_STEM_CELL_FLI1	0.4826	0.862209	0.054943	0.919684	0.26933	0.723189
FARMER_BREAST_CANCER_CLUSTER_7	0.48267	0.862209	0.27362	0.974813	0.75618	0.91931
GOBP_BINDING_OF_SPERM_TO_ZONA_PELLUCIDA	0.48303	0.862209	0.26888	0.97282	0.34713	0.771662
GOBP_CELLULAR_RESPONSE_TO_MANGANESE_ION	0.483	0.862209	0.72427	0.996644	0.17316	0.633926
GOBP_CELL_CYCLE_PROCESS	0.48197	0.862209	0.55429	0.99105	0.089044	0.498681
GOBP_DNA_CYTOSINE_DEAMINATION	0.4823	0.862209	0.35072	0.980198	0.74163	0.914534
GOBP_HYPOTHALAMUS_CELL_DIFFERENTIATION	0.48239	0.862209	0.33166	0.975841	0.7156	0.907503
GOBP_MEMBRANE_PROTEIN_ECTODOMAIN_PROTEOLYSIS	0.48222	0.862209	0.85445	0.996644	0.169	0.628732
GOBP_MONOCYTE_ACTIVATION	0.48269	0.862209	0.013857	0.859994	0.010392	0.173846
GOBP_NEUROTRANSMITTER_CATABOLIC_PROCESS	0.48244	0.862209	0.39541	0.980393	0.29979	0.746032
GOBP_PHOSPHATIDYLCHOLINE_ACYL_CHAIN_REMODELING	0.48232	0.862209	0.46849	0.986698	0.7506	0.91817
GOBP_REGULATION_OF_INTEGRIN_MEDIATED_SIGNALING_PATHWAY	0.48189	0.862209	0.16669	0.964845	0.65229	0.888098
GOCC_RNA_POLYMERASE_TRANSCRIPTION_FACTOR_SL1_COMPLEX	0.48264	0.862209	0.3907	0.980393	0.90272	0.961966
GOMF_2_OXOGLUTARATE_DEPENDENT_DIOXYGENASE_ACTIVITY	0.48296	0.862209	0.92747	0.998187	0.22255	0.683517
GOMF_ANDROGEN_BINDING	0.48292	0.862209	0.87582	0.997333	0.46985	0.825648
GOMF_AXON_GUIDANCE_RECEPTOR_ACTIVITY	0.48211	0.862209	0.07974	0.94418	0.42321	0.808663
GOMF_CYCLIC_NUCLEOTIDE_BINDING	0.48246	0.862209	0.76945	0.996644	0.42864	0.810046
GOMF_OLFACTORY_RECEPTOR_BINDING	0.48305	0.862209	0.86676	0.997333	0.15872	0.615211
GOMF_RNA_POLYMERASE_II_CTD_HEPTAPEPTIDE_REPEAT_KINASE_ACTIVITY	0.48286	0.862209	0.36474	0.980393	0.77764	0.926618
GOMF_U1_SNRNA_BINDING	0.48236	0.862209	0.54043	0.99061	0.41534	0.805552
KLEIN_PRIMARY_EFFUSION_LYMPHOMA_DN	0.48187	0.862209	0.14307	0.957928	0.58142	0.865417
LINSLEY_MIR16_TARGETS	0.48272	0.862209	0.52138	0.99061	0.75472	0.91931
MIKKELSEN_ES_ICP_WITH_H3K27ME3	0.48266	0.862209	0.67554	0.996644	0.82105	0.939876
PYEON_HPV_POSITIVE_TUMORS_UP	0.48301	0.862209	0.63869	0.995533	0.32295	0.756748
REACTOME_NR1H2_NR1H3_REGULATE_GENE_EXPRESSION_LINKED_TO_TRIGLYCERIDE_LIPOLYSIS_IN_ADIPOSE	0.48262	0.862209	0.54783	0.99105	0.67001	0.893189
GOBP_NEGATIVE_REGULATION_OF_GLYCOGEN_METABOLIC_PROCESS	0.48328	0.862473	0.2458	0.969081	0.48821	0.834291
IZADPANAH_STEM_CELL_ADIPOSE_VS_BONE_UP	0.48335	0.862473	0.23991	0.969081	0.3071	0.750321
MATSUDA_NATURAL_KILLER_DIFFERENTIATION	0.4833	0.862473	0.78472	0.996644	0.11711	0.552262
GOCC_SWR1_COMPLEX	0.48347	0.862505	0.76535	0.996644	0.17845	0.63912
GOMF_DIPEPTIDYL_PEPTIDASE_ACTIVITY	0.48342	0.862505	0.021831	0.876285	0.91691	0.967069
GOMF_U3_SNORNA_BINDING	0.48352	0.862505	0.99209	0.999979	0.89908	0.96114
GOBP_AROMATIC_AMINO_ACID_FAMILY_CATABOLIC_PROCESS	0.48363	0.86252	0.26189	0.97112	0.96301	0.983365
GOBP_SPERM_EJACULATION	0.48362	0.86252	0.95253	0.999786	0.64303	0.885541
BIOCARTA_ERBB3_PATHWAY	0.48382	0.862678	0.40459	0.980393	0.12681	0.567773
WP_TAMOXIFEN_METABOLISM	0.48377	0.862678	0.97396	0.999979	0.54527	0.854495
GOBP_CORONARY_VASCULATURE_MORPHOGENESIS	0.48388	0.862694	0.85819	0.996727	0.43452	0.812374
GOBP_RESPONSE_TO_PROTOZOAN	0.48409	0.862707	0.68783	0.996644	0.56428	0.860868
KEGG_NON_HOMOLOGOUS_END_JOINING	0.48399	0.862707	0.35482	0.980393	0.5315	0.85009
KEGG_RNA_POLYMERASE	0.48401	0.862707	0.63563	0.995211	0.74824	0.916834
SIG_INSULIN_RECEPTOR_PATHWAY_IN_CARDIAC_MYOCYTES	0.48404	0.862707	0.94741	0.999512	0.059087	0.418094
GOBP_GOLGI_VESICLE_TRANSPORT	0.48421	0.862758	0.62484	0.994539	0.49097	0.835873
YUAN_ZNF143_PARTNERS	0.48422	0.862758	0.66861	0.996644	0.14342	0.592819
GOBP_RESPONSE_TO_INSULIN	0.48439	0.86297	0.83877	0.996644	0.30551	0.748479
TERAO_AOX4_TARGETS_SKIN_UP	0.48445	0.862987	0.053341	0.919684	0.10619	0.534141
GOBP_APOPTOTIC_PROCESS_IN_BONE_MARROW_CELL	0.48471	0.863214	0.0092794	0.767691	0.61433	0.877276
GOBP_VESICLE_MEDIATED_TRANSPORT_IN_SYNAPSE	0.48473	0.863214	0.27625	0.975624	0.48196	0.830688
ZIRN_TRETINOIN_RESPONSE_UP	0.48466	0.863214	0.68528	0.996644	0.14696	0.599115
GOBP_DNA_MODIFICATION	0.48497	0.863225	0.64684	0.996644	0.41884	0.807617
GOBP_ESTABLISHMENT_OF_CELL_POLARITY	0.48489	0.863225	0.58599	0.994221	0.52804	0.848483
GOBP_PROTEIN_LOCALIZATION_TO_MICROTUBULE	0.48499	0.863225	0.71729	0.996644	0.10166	0.524811
GOBP_STRIATUM_DEVELOPMENT	0.48488	0.863225	0.1292	0.949842	0.15588	0.610285
GOMF_GTPASE_BINDING	0.48491	0.863225	0.95021	0.999786	0.41559	0.805552
WP_FATTY_ACID_BETAOXIDATION	0.48505	0.863242	0.041207	0.918011	0.034274	0.329211
AMIT_SERUM_RESPONSE_60_MCF10A	0.48774	0.863511	0.82955	0.996644	0.21334	0.674572
BILANGES_SERUM_AND_RAPAMYCIN_SENSITIVE_GENES	0.48584	0.863511	0.28635	0.975841	0.39214	0.7966
BIOCARTA_CXCR4_PATHWAY	0.48855	0.863511	0.44083	0.983411	0.2352	0.695216
BROWNE_HCMV_INFECTION_20HR_UP	0.48719	0.863511	0.0084115	0.752829	0.26086	0.714895
BRUNO_HEMATOPOIESIS	0.48822	0.863511	0.778	0.996644	0.016951	0.227687
GOBP_2FE_2S_CLUSTER_ASSEMBLY	0.48813	0.863511	0.23102	0.969081	0.5415	0.85277
GOBP_AMYLOID_PRECURSOR_PROTEIN_CATABOLIC_PROCESS	0.48721	0.863511	0.73674	0.996644	0.31496	0.754035
GOBP_CELLULAR_RESPONSE_TO_ETHER	0.48539	0.863511	0.50235	0.989857	0.61624	0.877799
GOBP_FERMENTATION	0.48726	0.863511	0.66085	0.996644	0.70168	0.902027
GOBP_INTRINSIC_APOPTOTIC_SIGNALING_PATHWAY_IN_RESPONSE_TO_OSMOTIC_STRESS	0.48643	0.863511	0.94256	0.999087	0.76216	0.921683
GOBP_ISOPENTENYL_DIPHOSPHATE_BIOSYNTHETIC_PROCESS	0.48747	0.863511	0.021852	0.876285	0.28954	0.738106
GOBP_LYMPHOCYTE_AGGREGATION	0.48888	0.863511	0.93567	0.998929	0.68271	0.895594
GOBP_MATURATION_OF_LSU_RRNA_FROM_TRICISTRONIC_RRNA_TRANSCRIPT_SSU_RRNA_5_8S_RRNA_LSU_RRNA	0.48605	0.863511	0.78251	0.996644	0.37522	0.78595
GOBP_MESENCHYMAL_CELL_DEVELOPMENT	0.48796	0.863511	0.99105	0.999979	0.20804	0.669803
GOBP_MITOCHONDRIAL_GENE_EXPRESSION	0.48564	0.863511	0.68823	0.996644	0.40688	0.802474
GOBP_MOTILE_CILIUM_ASSEMBLY	0.48534	0.863511	0.23974	0.969081	0.83678	0.943096
GOBP_NEGATIVE_REGULATION_OF_CARBOHYDRATE_METABOLIC_PROCESS	0.48806	0.863511	0.5936	0.994221	0.54775	0.855718
GOBP_NUCLEAR_NCRNA_SURVEILLANCE	0.48552	0.863511	0.22342	0.969081	0.47253	0.827295
GOBP_OLIGOPEPTIDE_TRANSMEMBRANE_TRANSPORT	0.48901	0.863511	0.14655	0.962966	0.71187	0.905818
GOBP_POSITIVE_REGULATION_OF_CELLULAR_RESPONSE_TO_INSULIN_STIMULUS	0.48875	0.863511	0.91786	0.997416	0.42262	0.808397
GOBP_POSITIVE_REGULATION_OF_GTPASE_ACTIVITY	0.48706	0.863511	0.75364	0.996644	0.79459	0.931296
GOBP_POSITIVE_REGULATION_OF_GUANYLATE_CYCLASE_ACTIVITY	0.4887	0.863511	0.65073	0.996644	0.575	0.863114
GOBP_POSITIVE_REGULATION_OF_PROTEIN_KINASE_A_SIGNALING	0.48897	0.863511	0.097196	0.946312	0.60885	0.874815
GOBP_PROTEIN_LOCALIZATION_TO_PHOTORECEPTOR_OUTER_SEGMENT	0.48849	0.863511	0.64048	0.9961	0.80992	0.936472
GOBP_REGULATION_OF_EPIDERMAL_GROWTH_FACTOR_ACTIVATED_RECEPTOR_ACTIVITY	0.48696	0.863511	0.76663	0.996644	0.15997	0.616884
GOBP_REGULATION_OF_GLUCAGON_SECRETION	0.48646	0.863511	0.73572	0.996644	0.64448	0.885744
GOBP_REGULATION_OF_MRNA_METABOLIC_PROCESS	0.48706	0.863511	0.25876	0.970552	0.47572	0.82843
GOBP_REGULATION_OF_NITRIC_OXIDE_SYNTHASE_ACTIVITY	0.48896	0.863511	0.14114	0.957615	0.28932	0.738057
GOBP_REGULATION_OF_PROTEIN_SUMOYLATION	0.48567	0.863511	0.16817	0.964845	0.64218	0.885504
GOBP_REGULATION_OF_RNA_POLYMERASE_II_TRANSCRIPTION_PREINITIATION_COMPLEX_ASSEMBLY	0.48854	0.863511	0.47199	0.98751	0.15424	0.608409
GOBP_SECONDARY_ALCOHOL_METABOLIC_PROCESS	0.48734	0.863511	0.062659	0.930383	0.1503	0.602937
GOBP_SYNAPTIC_VESICLE_LUMEN_ACIDIFICATION	0.48744	0.863511	0.38957	0.980393	0.69255	0.899131
GOBP_THIAMINE_TRANSPORT	0.48592	0.863511	0.53708	0.99061	0.53069	0.849674
GOBP_TOLL_LIKE_RECEPTOR_8_SIGNALING_PATHWAY	0.48655	0.863511	0.83326	0.996644	0.79449	0.931296
GOBP_VESICLE_TETHERING_INVOLVED_IN_EXOCYTOSIS	0.48745	0.863511	0.12013	0.949842	0.64579	0.886044
GOCC_CYTOPLASMIC_SIDE_OF_ENDOPLASMIC_RETICULUM_MEMBRANE	0.48788	0.863511	0.5156	0.99061	0.57952	0.864752
GOCC_FICOLIN_1_RICH_GRANULE_LUMEN	0.48895	0.863511	0.46913	0.986698	0.66083	0.890074
GOCC_KINESIN_COMPLEX	0.48769	0.863511	0.43238	0.982831	0.46472	0.824558
GOCC_PHAGOPHORE_ASSEMBLY_SITE_MEMBRANE	0.48565	0.863511	0.36013	0.980393	0.073191	0.460089
GOERING_BLOOD_HDL_CHOLESTEROL_QTL_TRANS	0.48747	0.863511	0.29336	0.975841	0.36669	0.783482
GOMF_4_IRON_4_SULFUR_CLUSTER_BINDING	0.48776	0.863511	0.74316	0.996644	0.13807	0.585469
GOMF_BILE_ACID_SODIUM_SYMPORTER_ACTIVITY	0.48599	0.863511	0.35971	0.980393	0.32692	0.759695
GOMF_DENEDDYLASE_ACTIVITY	0.4854	0.863511	0.99511	0.999979	0.21441	0.675413
GOMF_GABA_RECEPTOR_BINDING	0.48876	0.863511	0.80674	0.996644	0.1652	0.624547
GOMF_HISTONE_H4K16_ACETYLTRANSFERASE_ACTIVITY	0.48743	0.863511	0.072245	0.94418	0.34794	0.771662
GOMF_INSULIN_RECEPTOR_SUBSTRATE_BINDING	0.48723	0.863511	0.91293	0.997416	0.70789	0.904209
GOMF_K63_LINKED_DEUBIQUITINASE_ACTIVITY	0.48652	0.863511	0.38954	0.980393	0.7754	0.925336
GOMF_PROTEIN_TYROSINE_PHOSPHATASE_ACTIVITY	0.48627	0.863511	0.061471	0.926697	0.29213	0.740449
GOMF_P_TYPE_POTASSIUM_TRANSMEMBRANE_TRANSPORTER_ACTIVITY	0.48632	0.863511	0.63678	0.995533	0.5836	0.865791
GOMF_RETROMER_COMPLEX_BINDING	0.48846	0.863511	0.052433	0.918011	0.36493	0.782457
GOMF_RNA_CAP_BINDING	0.48825	0.863511	0.34766	0.97965	0.055703	0.409347
HOWLIN_CITED1_TARGETS_1_UP	0.48763	0.863511	0.46271	0.985713	0.03146	0.316742
HOWLIN_PUBERTAL_MAMMARY_GLAND	0.48718	0.863511	0.36486	0.980393	0.34172	0.769153
KOINUMA_COLON_CANCER_MSI_DN	0.4883	0.863511	0.62712	0.994992	0.66334	0.89048
KUMAMOTO_RESPONSE_TO_NUTLIN_3A_DN	0.48593	0.863511	0.87887	0.997333	0.34838	0.771662
KUMAR_TARGETS_OF_MLL_AF9_FUSION	0.48837	0.863511	0.71049	0.996644	0.25177	0.705863
LEE_CALORIE_RESTRICTION_NEOCORTEX_UP	0.48657	0.863511	0.61242	0.994221	0.39244	0.796924
MAGRANGEAS_MULTIPLE_MYELOMA_IGG_VS_IGA_UP	0.48751	0.863511	0.08312	0.94418	0.59484	0.869386
PID_SYNDECAN_2_PATHWAY	0.48717	0.863511	0.53762	0.99061	0.28623	0.735359
REACTOME_ATORVASTATIN_ADME	0.48813	0.863511	0.98178	0.999979	0.65832	0.888934
REACTOME_CLASS_I_PEROXISOMAL_MEMBRANE_PROTEIN_IMPORT	0.48705	0.863511	0.90038	0.997416	0.67763	0.895557
REACTOME_DETOXIFICATION_OF_REACTIVE_OXYGEN_SPECIES	0.48638	0.863511	0.57617	0.993702	0.20843	0.669803
REACTOME_GP1B_IX_V_ACTIVATION_SIGNALLING	0.48887	0.863511	0.41507	0.980393	0.81534	0.937817
REACTOME_RECRUITMENT_OF_NUMA_TO_MITOTIC_CENTROSOMES	0.48637	0.863511	0.92329	0.998187	0.55533	0.858365
RICKMAN_TUMOR_DIFFERENTIATED_MODERATELY_VS_POORLY_UP	0.48677	0.863511	0.85195	0.996644	0.39231	0.79685
SARRIO_EPITHELIAL_MESENCHYMAL_TRANSITION_UP	0.48611	0.863511	0.80095	0.996644	0.30471	0.748475
STAMBOLSKY_TARGETS_OF_MUTATED_TP53_DN	0.48822	0.863511	0.01925	0.876285	0.45833	0.821622
TURASHVILI_BREAST_DUCTAL_CARCINOMA_VS_LOBULAR_NORMAL_UP	0.48891	0.863511	0.95798	0.999786	0.43467	0.812374
VANDESLUIS_COMMD1_TARGETS_GROUP_4_DN	0.48817	0.863511	0.77564	0.996644	0.57852	0.864071
WELCSH_BRCA1_TARGETS_DN	0.48887	0.863511	0.80387	0.996644	0.4829	0.83113
WP_NEPHROTIC_SYNDROME	0.48624	0.863511	0.51917	0.99061	0.90142	0.961491
WP_NETRINUNC5B_SIGNALING_PATHWAY	0.48657	0.863511	0.79993	0.996644	0.70713	0.904048
WU_APOPTOSIS_BY_CDKN1A_NOT_VIA_TP53	0.48591	0.863511	0.16781	0.964845	0.62381	0.879299
YAMAZAKI_TCEB3_TARGETS_UP	0.48629	0.863511	0.95828	0.999786	0.44831	0.819365
ZHAN_MULTIPLE_MYELOMA_MS_DN	0.48838	0.863511	0.58393	0.994069	0.68188	0.895594
GOMF_AZOLE_TRANSMEMBRANE_TRANSPORTER_ACTIVITY	0.48922	0.863793	0.65738	0.996644	0.56065	0.860269
LI_CYTIDINE_ANALOGS_CYCTOTOXICITY	0.48939	0.864003	0.048012	0.918011	0.69329	0.899293
GOBP_CELL_SURFACE_RECEPTOR_SIGNALING_PATHWAY_INVOLVED_IN_CELL_CELL_SIGNALING	0.48971	0.86419	0.51509	0.99061	0.36569	0.782731
GOBP_POSITIVE_CHEMOTAXIS	0.48975	0.86419	0.6352	0.995211	0.12302	0.561147
GOBP_REGULATION_OF_HYALURONAN_BIOSYNTHETIC_PROCESS	0.48965	0.86419	0.7942	0.996644	0.35772	0.777583
GOBP_REGULATION_OF_MEMBRANE_PROTEIN_ECTODOMAIN_PROTEOLYSIS	0.48965	0.86419	0.62646	0.994992	0.10642	0.534601
GOBP_REGULATION_OF_RESPONSE_TO_ENDOPLASMIC_RETICULUM_STRESS	0.48974	0.86419	0.63998	0.9961	0.55116	0.857155
GOBP_AMINO_ACID_BIOSYNTHETIC_PROCESS	0.48984	0.864259	0.091949	0.946312	0.3482	0.771662
BRUNEAU_HEART_GREAT_VESSELS_AND_VALVULOGENESIS	0.49092	0.864298	0.23104	0.969081	0.089647	0.499519
GOBP_ACTIVATION_OF_PROTEIN_KINASE_ACTIVITY	0.49087	0.864298	0.68857	0.996644	0.72766	0.910964
GOBP_AMYLOID_BETA_METABOLIC_PROCESS	0.49084	0.864298	0.67818	0.996644	0.63681	0.883938
GOBP_CHORION_DEVELOPMENT	0.49059	0.864298	0.89555	0.997416	0.5553	0.858365
GOBP_METANEPHRIC_COLLECTING_DUCT_DEVELOPMENT	0.4909	0.864298	0.50791	0.99061	0.073605	0.461693
GOBP_NEGATIVE_REGULATION_OF_CHEMOTAXIS	0.49062	0.864298	0.81265	0.996644	0.31207	0.752989
GOBP_NEGATIVE_REGULATION_OF_DNA_REPLICATION	0.49094	0.864298	0.25585	0.969081	0.50122	0.838589
GOBP_NEGATIVE_REGULATION_OF_TELOMERASE_ACTIVITY	0.49023	0.864298	0.59554	0.994221	0.58791	0.867526
GOBP_POSITIVE_REGULATION_OF_GLYCOGEN_METABOLIC_PROCESS	0.49065	0.864298	0.14909	0.964845	0.85597	0.948297
GOBP_PROTEIN_MANNOSYLATION	0.49088	0.864298	0.099499	0.946312	0.78849	0.929692
GOBP_REGULATION_OF_CELLULAR_RESPIRATION	0.4902	0.864298	0.90471	0.997416	0.17699	0.638253
GOBP_REGULATION_OF_MACROPHAGE_DERIVED_FOAM_CELL_DIFFERENTIATION	0.49017	0.864298	0.2678	0.97282	0.63076	0.881933
GOCC_INHIBITORY_SYNAPSE	0.49094	0.864298	0.16469	0.964845	0.55692	0.859148
GOMF_AROMATASE_ACTIVITY	0.49098	0.864298	0.83786	0.996644	0.37523	0.78595
GOMF_IMMUNOGLOBULIN_RECEPTOR_BINDING	0.49072	0.864298	0.55888	0.99205	0.46542	0.824558
JOHANSSON_GLIOMAGENESIS_BY_PDGFB_UP	0.49067	0.864298	0.63067	0.994992	0.92074	0.968148
MIKKELSEN_DEDIFFERENTIATED_STATE_UP	0.49045	0.864298	0.5914	0.994221	0.76599	0.922951
REACTOME_DOWNREGULATION_OF_ERBB2_SIGNALING	0.49084	0.864298	0.60136	0.994221	0.33045	0.76256
REACTOME_PROPIONYL_COA_CATABOLISM	0.49005	0.864298	0.26054	0.97112	0.7357	0.912602
REACTOME_REGULATION_OF_RUNX2_EXPRESSION_AND_ACTIVITY	0.49062	0.864298	0.73077	0.996644	0.22059	0.682885
WEST_ADRENOCORTICAL_CARCINOMA_VS_ADENOMA_DN	0.49093	0.864298	0.77808	0.996644	0.21482	0.676234
WP_PHASE_I_BIOTRANSFORMATIONS_NON_P450	0.49047	0.864298	0.37071	0.980393	0.89735	0.960165
GOBP_CELLULAR_RESPONSE_TO_OSMOTIC_STRESS	0.49126	0.864611	0.71012	0.996644	0.24643	0.702871
GOBP_REGULATION_OF_COMPLEMENT_ACTIVATION_ALTERNATIVE_PATHWAY	0.49126	0.864611	0.8715	0.997333	0.24929	0.704533
KEGG_O_GLYCAN_BIOSYNTHESIS	0.49141	0.864767	0.60377	0.994221	0.42434	0.808819
REACTOME_SEMA4D_INDUCED_CELL_MIGRATION_AND_GROWTH_CONE_COLLAPSE	0.49145	0.864767	0.071844	0.94418	0.91631	0.966807
GOBP_ENDOPLASMIC_RETICULUM_CALCIUM_ION_HOMEOSTASIS	0.49157	0.864889	0.61785	0.994221	0.18048	0.640925
BROWNE_HCMV_INFECTION_18HR_DN	0.49233	0.865023	0.6957	0.996644	0.74018	0.913766
CERIBELLI_GENES_INACTIVE_AND_BOUND_BY_NFY	0.49204	0.865023	0.87202	0.997333	0.27087	0.724692
GOBP_ANTEROGRADE_DENDRITIC_TRANSPORT_OF_NEUROTRANSMITTER_RECEPTOR_COMPLEX	0.4917	0.865023	0.55335	0.99105	0.41725	0.806327
GOBP_APOLIPOPROTEIN_A_I_MEDIATED_SIGNALING_PATHWAY	0.49261	0.865023	0.46594	0.985985	0.44735	0.819071
GOBP_CAMERA_TYPE_EYE_MORPHOGENESIS	0.49297	0.865023	0.70674	0.996644	0.17565	0.636465
GOBP_DETECTION_OF_TEMPERATURE_STIMULUS_INVOLVED_IN_THERMOCEPTION	0.49212	0.865023	0.7018	0.996644	0.26456	0.717083
GOBP_ELECTRON_TRANSPORT_CHAIN	0.49265	0.865023	0.76562	0.996644	0.23862	0.696634
GOBP_G_PROTEIN_COUPLED_RECEPTOR_INTERNALIZATION	0.49288	0.865023	0.56581	0.992219	0.28503	0.735006
GOBP_HEPATIC_STELLATE_CELL_ACTIVATION	0.49258	0.865023	0.24872	0.969081	0.84208	0.944243
GOBP_LENS_FIBER_CELL_MORPHOGENESIS	0.4918	0.865023	0.66717	0.996644	0.51677	0.844085
GOBP_LYMPHOCYTE_ANERGY	0.49175	0.865023	0.0069981	0.752107	0.54806	0.855965
GOBP_NEGATIVE_REGULATION_OF_CALCIUM_ION_DEPENDENT_EXOCYTOSIS	0.49302	0.865023	0.9526	0.999786	0.54752	0.855609
GOBP_OLIGODENDROCYTE_PROGENITOR_PROLIFERATION	0.49197	0.865023	0.72129	0.996644	0.77943	0.926845
GOBP_POSITIVE_REGULATION_OF_EPITHELIAL_CELL_DIFFERENTIATION_INVOLVED_IN_KIDNEY_DEVELOPMENT	0.49292	0.865023	0.21496	0.968108	0.16437	0.622797
GOBP_PROTEIN_O_LINKED_GLYCOSYLATION	0.49246	0.865023	0.58285	0.994069	0.75813	0.920366
GOBP_REGULATION_OF_ANOIKIS	0.49227	0.865023	0.88516	0.997416	0.12367	0.561851
GOBP_REGULATION_OF_RETROGRADE_TRANSPORT_ENDOSOME_TO_GOLGI	0.49224	0.865023	0.54241	0.99061	0.4678	0.825181
GOBP_RESPONSE_TO_TUMOR_CELL	0.49245	0.865023	0.67169	0.996644	0.58936	0.867973
GOCC_RNA_POLYMERASE_II_CORE_COMPLEX	0.4926	0.865023	0.47543	0.987799	0.66556	0.891617
GOMF_G_PROTEIN_COUPLED_GLUTAMATE_RECEPTOR_BINDING	0.49222	0.865023	0.26669	0.97282	0.30494	0.748475
GREGORY_SYNTHETIC_LETHAL_WITH_IMATINIB	0.49219	0.865023	0.099179	0.946312	0.6098	0.874928
HADDAD_T_LYMPHOCYTE_AND_NK_PROGENITOR_UP	0.49274	0.865023	0.94185	0.999087	0.1407	0.588962
REACTOME_POST_CHAPERONIN_TUBULIN_FOLDING_PATHWAY	0.49301	0.865023	0.91861	0.997416	0.49732	0.836183
REACTOME_SODIUM_COUPLED_SULPHATE_DI_AND_TRI_CARBOXYLATE_TRANSPORTERS	0.49269	0.865023	0.30101	0.975841	0.89663	0.959963
STEGMEIER_PREMITOTIC_CELL_CYCLE_REGULATORS	0.49243	0.865023	0.24451	0.969081	0.71688	0.907574
TAVOR_CEBPA_TARGETS_UP	0.49298	0.865023	0.11051	0.946312	0.62554	0.88013
WU_ALZHEIMER_DISEASE_DN	0.49277	0.865023	0.25274	0.969081	0.61771	0.878073
DARWICHE_PAPILLOMA_RISK_LOW_UP	0.49324	0.865231	0.90685	0.997416	0.048324	0.381499
GOBP_REGULATION_OF_AMACRINE_CELL_DIFFERENTIATION	0.49321	0.865231	0.30865	0.975841	0.089445	0.499473
GOCC_NUCLEOCYTOPLASMIC_TRANSPORT_COMPLEX	0.49343	0.865475	0.15985	0.964845	0.52001	0.845133
BOYAULT_LIVER_CANCER_SUBCLASS_G23_UP	0.49361	0.865641	0.40467	0.980393	0.71936	0.908584
GOBP_CEREBRAL_CORTEX_CELL_MIGRATION	0.49375	0.865641	0.2664	0.97282	0.48455	0.831962
GOBP_NEUROTRANSMITTER_GATED_ION_CHANNEL_CLUSTERING	0.49383	0.865641	0.24311	0.969081	0.48159	0.830688
GOMF_ATP_DEPENDENT_ACTIVITY	0.49379	0.865641	0.81327	0.996644	0.61524	0.877403
NAGY_STAGA_COMPONENTS_HUMAN	0.49376	0.865641	0.81143	0.996644	0.67782	0.895557
REACTOME_ASPARAGINE_N_LINKED_GLYCOSYLATION	0.49375	0.865641	0.90809	0.997416	0.68948	0.897566
BILD_SRC_ONCOGENIC_SIGNATURE	0.49451	0.865666	0.44573	0.983411	0.27179	0.725602
CAIRO_HEPATOBLASTOMA_CLASSES_DN	0.49469	0.865666	0.37461	0.980393	0.46223	0.823998
CASTELLANO_HRAS_AND_NRAS_TARGETS_DN	0.4943	0.865666	0.22031	0.969081	0.39946	0.800554
GOBP_ALKALOID_METABOLIC_PROCESS	0.49583	0.865666	0.94574	0.999087	0.61203	0.875911
GOBP_AXONAL_TRANSPORT	0.49479	0.865666	0.16056	0.964845	0.38568	0.790311
GOBP_CELLULAR_RESPONSE_TO_HEPARIN	0.49629	0.865666	0.84954	0.996644	0.3743	0.785786
GOBP_CELL_DIFFERENTIATION_INVOLVED_IN_PHENOTYPIC_SWITCHING	0.49506	0.865666	0.23752	0.969081	0.74302	0.914759
GOBP_CYTOPLASMIC_TRANSLATIONAL_INITIATION	0.49615	0.865666	0.9885	0.999979	0.4513	0.820044
GOBP_FEVER_GENERATION	0.49513	0.865666	0.95192	0.999786	0.74448	0.915454
GOBP_MAINTENANCE_OF_PROTEIN_LOCATION_IN_NUCLEUS	0.49416	0.865666	0.25232	0.969081	0.25504	0.709752
GOBP_MEMBRANE_PROTEIN_PROTEOLYSIS	0.49603	0.865666	0.63503	0.995211	0.23048	0.691571
GOBP_MITOCHONDRION_ENDOPLASMIC_RETICULUM_MEMBRANE_TETHERING	0.49546	0.865666	0.83858	0.996644	0.50416	0.839296
GOBP_MITOTIC_METAPHASE_PLATE_CONGRESSION	0.49596	0.865666	0.50575	0.99061	0.86839	0.952499
GOBP_NEGATIVE_REGULATION_OF_CYTOKINE_PRODUCTION_INVOLVED_IN_IMMUNE_RESPONSE	0.49495	0.865666	0.43941	0.983411	0.1013	0.524811
GOBP_NEGATIVE_REGULATION_OF_IMMATURE_T_CELL_PROLIFERATION	0.49455	0.865666	0.17407	0.966794	0.050281	0.38812
GOBP_NEGATIVE_REGULATION_OF_VIRAL_GENOME_REPLICATION	0.49515	0.865666	0.057765	0.923933	0.059853	0.419242
GOBP_NUCLEOTIDE_SUGAR_BIOSYNTHETIC_PROCESS	0.49511	0.865666	0.89903	0.997416	0.44865	0.819365
GOBP_REGULATION_OF_HEPATIC_STELLATE_CELL_ACTIVATION	0.49606	0.865666	0.38046	0.980393	0.90502	0.962631
GOBP_REGULATION_OF_NEURON_PROJECTION_REGENERATION	0.49412	0.865666	0.073322	0.94418	0.5223	0.846845
GOBP_REGULATION_OF_T_CELL_EXTRAVASATION	0.49634	0.865666	0.69649	0.996644	0.20139	0.663564
GOBP_RRNA_3_END_PROCESSING	0.49524	0.865666	0.54478	0.99088	0.64411	0.885541
GOBP_TERPENOID_METABOLIC_PROCESS	0.49633	0.865666	0.59742	0.994221	0.7837	0.928357
GOBP_VERY_LOW_DENSITY_LIPOPROTEIN_PARTICLE_CLEARANCE	0.49508	0.865666	0.75046	0.996644	0.027966	0.29963
GOCC_AXON_CYTOPLASM	0.4957	0.865666	0.41882	0.980393	0.39239	0.796918
GOCC_CLATHRIN_COATED_ENDOCYTIC_VESICLE	0.49546	0.865666	0.14512	0.96066	0.31818	0.754035
GOCC_PREFOLDIN_COMPLEX	0.49543	0.865666	0.17979	0.966794	0.77575	0.925427
GOCC_T_TUBULE	0.49511	0.865666	0.096859	0.946312	0.77092	0.92392
GOMF_ARYLESTERASE_ACTIVITY	0.49591	0.865666	0.66592	0.996644	0.58236	0.865625
GOMF_OXIDOREDUCTASE_ACTIVITY_ACTING_ON_A_HEME_GROUP_OF_DONORS	0.49598	0.865666	0.61401	0.994221	0.40063	0.801211
GOMF_PEPTIDE_LYSINE_N_ACETYLTRANSFERASE_ACTIVITY	0.4963	0.865666	0.26026	0.97112	0.6724	0.894388
GOMF_RNA_POLYMERASE_I_GENERAL_TRANSCRIPTION_INITIATION_FACTOR_ACTIVITY	0.49511	0.865666	0.32965	0.975841	0.23527	0.695297
GRADE_COLON_AND_RECTAL_CANCER_UP	0.49613	0.865666	0.63937	0.995831	0.69167	0.898752
KEGG_AMINOACYL_TRNA_BIOSYNTHESIS	0.49639	0.865666	0.31844	0.975841	0.92604	0.969423
MISSIAGLIA_REGULATED_BY_METHYLATION_DN	0.49535	0.865666	0.11211	0.946312	0.82038	0.939685
MYLLYKANGAS_AMPLIFICATION_HOT_SPOT_22	0.49508	0.865666	0.17158	0.965492	0.70173	0.902027
NAGASHIMA_NRG1_SIGNALING_DN	0.49548	0.865666	0.85297	0.996644	0.29572	0.74389
PID_HNF3B_PATHWAY	0.49429	0.865666	0.58614	0.994221	0.22611	0.687582
RAMJAUN_APOPTOSIS_BY_TGFB1_VIA_MAPK1_DN	0.49527	0.865666	0.88476	0.997416	0.55645	0.858972
REACTOME_BETA_OXIDATION_OF_DECANOYL_COA_TO_OCTANOYL_COA_COA	0.49584	0.865666	0.098465	0.946312	0.45229	0.820433
REACTOME_DEGRADATION_OF_DVL	0.49501	0.865666	0.78541	0.996644	0.34529	0.771662
REACTOME_NOTCH3_ACTIVATION_AND_TRANSMISSION_OF_SIGNAL_TO_THE_NUCLEUS	0.49573	0.865666	0.43512	0.983411	0.22244	0.683517
REACTOME_RHO_GTPASES_ACTIVATE_CIT	0.49502	0.865666	0.39126	0.980393	0.91051	0.964693
SANSOM_APC_TARGETS_DN	0.49415	0.865666	0.98945	0.999979	0.63863	0.884617
STEARMAN_LUNG_CANCER_EARLY_VS_LATE_DN	0.49437	0.865666	0.40926	0.980393	0.75019	0.917967
TOMIDA_METASTASIS_DN	0.49551	0.865666	0.69061	0.996644	0.54009	0.851921
VANASSE_BCL2_TARGETS_UP	0.49556	0.865666	0.4843	0.987799	0.51712	0.844085
VANLOO_SP3_TARGETS_UP	0.49574	0.865666	0.24389	0.969081	0.29778	0.745207
WP_FOLLICLE_STIMULATING_HORMONE_FSH_SIGNALING_PATHWAY	0.49603	0.865666	0.74121	0.996644	0.31491	0.754035
WP_RALA_DOWNSTREAM_REGULATED_GENES	0.49418	0.865666	0.32146	0.975841	0.35488	0.775926
WP_TCA_CYCLE_AKA_KREBS_OR_CITRIC_ACID_CYCLE	0.49608	0.865666	0.92667	0.998187	0.54226	0.853397
GOBP_LIMB_JOINT_MORPHOGENESIS	0.49651	0.865787	0.94759	0.999512	0.26308	0.715924
ZHANG_PROLIFERATING_VS_QUIESCENT	0.4967	0.866029	0.86001	0.996727	0.37554	0.786073
REACTOME_BETA_OXIDATION_OF_OCTANOYL_COA_TO_HEXANOYL_COA	0.49682	0.86615	0.059262	0.923933	0.44117	0.816255
REACTOME_P75NTR_NEGATIVELY_REGULATES_CELL_CYCLE_VIA_SC1	0.49691	0.866218	0.20808	0.966794	0.50649	0.840365
GOBP_NEGATIVE_REGULATION_OF_GRANULOCYTE_DIFFERENTIATION	0.49697	0.866234	0.90517	0.997416	0.79747	0.932517
GOMF_CARBOHYDRATE_PROTON_SYMPORTER_ACTIVITY	0.49712	0.866406	0.71062	0.996644	0.61112	0.875697
GOCC_SCHMIDT_LANTERMAN_INCISURE	0.4972	0.866457	0.82867	0.996644	0.41969	0.808378
DURAND_STROMA_NS_UP	0.49795	0.866568	0.28926	0.975841	0.42565	0.808977
GOBP_B_CELL_LINEAGE_COMMITMENT	0.49797	0.866568	0.89849	0.997416	0.80148	0.9339
GOBP_FATTY_ACID_BIOSYNTHETIC_PROCESS	0.4979	0.866568	0.43527	0.983411	0.85606	0.948297
GOBP_FEMALE_MEIOSIS_I	0.49779	0.866568	0.42424	0.980393	0.87684	0.954622
GOBP_HOMEOSTASIS_OF_NUMBER_OF_CELLS_WITHIN_A_TISSUE	0.49792	0.866568	0.00088908	0.50396	0.2014	0.663564
GOBP_LIMB_BUD_FORMATION	0.4981	0.866568	0.52964	0.99061	0.13658	0.583035
GOBP_MACROPHAGE_ACTIVATION_INVOLVED_IN_IMMUNE_RESPONSE	0.4974	0.866568	0.080817	0.94418	0.51076	0.842309
GOBP_NEGATIVE_REGULATION_OF_HAIR_FOLLICLE_DEVELOPMENT	0.49813	0.866568	0.43644	0.983411	0.89749	0.960165
GOBP_POSITIVE_REGULATION_OF_EPIDERMAL_GROWTH_FACTOR_ACTIVATED_RECEPTOR_ACTIVITY	0.49751	0.866568	0.97821	0.999979	0.011725	0.185473
GOBP_REGULATION_OF_DNA_CATABOLIC_PROCESS	0.49787	0.866568	0.45914	0.984823	0.50163	0.838598
GOBP_TRANSCRIPTION_FACTOR_CATABOLIC_PROCESS	0.49805	0.866568	0.21611	0.968108	0.25812	0.71348
GOMF_ALKALINE_PHOSPHATASE_ACTIVITY	0.49781	0.866568	0.33922	0.979404	0.50297	0.838887
GOMF_PROTON_CHANNEL_ACTIVITY	0.49739	0.866568	0.059751	0.923933	0.47425	0.827771
GOMF_SODIUM_CHANNEL_ACTIVITY	0.49782	0.866568	0.24181	0.969081	0.85984	0.949749
MIKKELSEN_NPC_ICP_WITH_H3K27ME3	0.49806	0.866568	0.20676	0.966794	0.86433	0.95083
REACTOME_CONSTITUTIVE_SIGNALING_BY_LIGAND_RESPONSIVE_EGFR_CANCER_VARIANTS	0.49775	0.866568	0.50514	0.99061	0.48857	0.834485
WANG_CLIM2_TARGETS_DN	0.49788	0.866568	0.13031	0.949842	0.57244	0.862305
GOBP_INTRACELLULAR_TRANSPORT	0.49839	0.866683	0.42966	0.982274	0.64043	0.884829
GOBP_NEGATIVE_REGULATION_OF_CALCIUM_ION_IMPORT_ACROSS_PLASMA_MEMBRANE	0.49832	0.866683	0.12926	0.949842	0.50446	0.839382
GOBP_REGULATION_OF_PROTEIN_LOCALIZATION_TO_CILIUM	0.4984	0.866683	0.0080532	0.752107	0.24338	0.699928
REACTOME_TP53_REGULATES_TRANSCRIPTION_OF_DNA_REPAIR_GENES	0.49834	0.866683	0.83736	0.996644	0.76584	0.922951
KIM_TIAL1_TARGETS	0.49847	0.866716	0.422	0.980393	0.31449	0.754035
GOBP_INTRACELLULAR_MONOATOMIC_ANION_HOMEOSTASIS	0.49886	0.866774	0.12182	0.949842	0.30102	0.746044
GOBP_MUSCLE_CELL_FATE_COMMITMENT	0.49879	0.866774	0.76876	0.996644	0.17705	0.638253
GOBP_NEGATIVE_REGULATION_OF_CELLULAR_SENESCENCE	0.49884	0.866774	0.19109	0.966794	0.14708	0.599115
GOBP_PHOSPHATIDYLINOSITOL_ACYL_CHAIN_REMODELING	0.49884	0.866774	0.70168	0.996644	0.44087	0.816255
GOBP_REGULATION_OF_AXONOGENESIS	0.49869	0.866774	0.070012	0.94418	0.23737	0.696634
GOBP_TRNA_PSEUDOURIDINE_SYNTHESIS	0.49879	0.866774	0.87798	0.997333	0.45748	0.821188
WP_MIRNA_BIOGENESIS	0.49882	0.866774	0.085002	0.94418	0.72506	0.910188
LEIN_PONS_MARKERS	0.49917	0.867224	0.95897	0.999786	0.08349	0.485882
GOBP_APOPTOTIC_MITOCHONDRIAL_CHANGES	0.49932	0.867252	0.97232	0.999979	0.11166	0.542839
GOBP_HEPATICOBILIARY_SYSTEM_DEVELOPMENT	0.49956	0.867252	0.95981	0.999786	0.069593	0.448529
GOBP_IMMATURE_B_CELL_DIFFERENTIATION	0.49964	0.867252	0.15412	0.964845	0.94095	0.974592
GOBP_MEIOTIC_TELOMERE_CLUSTERING	0.4999	0.867252	0.40203	0.980393	0.81996	0.939647
GOBP_NEGATIVE_REGULATION_OF_TYPE_I_INTERFERON_MEDIATED_SIGNALING_PATHWAY	0.4999	0.867252	0.091478	0.946312	0.37719	0.787014
GOBP_TELOMERE_LOCALIZATION	0.49989	0.867252	0.38381	0.980393	0.79958	0.933076
GOBP_VASCULAR_ENDOTHELIAL_GROWTH_FACTOR_SIGNALING_PATHWAY	0.49982	0.867252	0.4184	0.980393	0.22953	0.69128
GOMF_3_CHLOROALLYL_ALDEHYDE_DEHYDROGENASE_ACTIVITY	0.49978	0.867252	0.79129	0.996644	0.31833	0.754035
HASLINGER_B_CLL_WITH_13Q14_DELETION	0.49976	0.867252	0.098016	0.946312	0.47807	0.830196
HUTTMANN_B_CLL_POOR_SURVIVAL_DN	0.49975	0.867252	0.51138	0.99061	0.095436	0.509701
KEGG_PHENYLALANINE_METABOLISM	0.49939	0.867252	0.41798	0.980393	0.7788	0.926845
REACTOME_SUMOYLATION_OF_IMMUNE_RESPONSE_PROTEINS	0.49985	0.867252	0.27004	0.97282	0.76056	0.920713
SCHAEFFER_PROSTATE_DEVELOPMENT_AND_CANCER_BOX2_UP	0.49976	0.867252	0.75485	0.996644	0.95919	0.98182
WP_MBDNF_AND_PROBDNF_REGULATION_OF_GABA_NEUROTRANSMISSION	0.49988	0.867252	0.44226	0.983411	0.36925	0.784771
GOMF_L_ARGININE_TRANSMEMBRANE_TRANSPORTER_ACTIVITY	0.50003	0.867389	0.22316	0.969081	0.7491	0.917293
BIOCARTA_LONGEVITY_PATHWAY	0.50013	0.867474	0.95268	0.999786	0.58834	0.867621
GOBP_CELL_CYCLE	0.50039	0.867482	0.65672	0.996644	0.098573	0.516945
GOBP_PLASMA_LIPOPROTEIN_PARTICLE_CLEARANCE	0.50025	0.867482	0.021499	0.876285	0.42172	0.808397
GOBP_PROTEIN_EXIT_FROM_ENDOPLASMIC_RETICULUM	0.50038	0.867482	0.12622	0.949842	0.68589	0.896083
GOMF_CYTOSKELETON_NUCLEAR_MEMBRANE_ANCHOR_ACTIVITY	0.50034	0.867482	0.15516	0.964845	0.45076	0.81997
REACTOME_NRCAM_INTERACTIONS	0.50039	0.867482	0.50313	0.990131	0.98851	0.99334
GOBP_FUNGIFORM_PAPILLA_DEVELOPMENT	0.50052	0.867619	0.51957	0.99061	0.88424	0.957359
BROWNE_HCMV_INFECTION_4HR_UP	0.50142	0.867675	0.46059	0.985375	0.19049	0.652658
CHANGOLKAR_H2AFY_TARGETS_UP	0.50074	0.867675	0.646	0.996644	0.87955	0.955214
GOBP_ESTABLISHMENT_OF_PROTEIN_LOCALIZATION_TO_MEMBRANE	0.50115	0.867675	0.9489	0.999786	0.33579	0.765818
GOBP_NEGATIVE_REGULATION_OF_INTRACELLULAR_PROTEIN_TRANSPORT	0.50123	0.867675	0.55996	0.99205	0.74814	0.916834
GOBP_NOSE_DEVELOPMENT	0.50142	0.867675	0.13371	0.949842	0.46908	0.825181
GOBP_POSITIVE_REGULATION_OF_SMALL_MOLECULE_METABOLIC_PROCESS	0.50126	0.867675	0.35322	0.980393	0.43296	0.812188
GOBP_REGULATION_OF_MESENCHYMAL_TO_EPITHELIAL_TRANSITION_INVOLVED_IN_METANEPHROS_MORPHOGENESIS	0.50094	0.867675	0.57371	0.992786	0.14333	0.592591
GOBP_RIBONUCLEOPROTEIN_COMPLEX_DISASSEMBLY	0.50128	0.867675	0.60604	0.994221	0.41602	0.805743
GOBP_RIBONUCLEOTIDE_CATABOLIC_PROCESS	0.50122	0.867675	0.36439	0.980393	0.65805	0.888923
GOMF_ATPASE_INHIBITOR_ACTIVITY	0.50074	0.867675	0.074724	0.94418	0.4145	0.805091
GOMF_CALCIUM_CHANNEL_INHIBITOR_ACTIVITY	0.50099	0.867675	0.6995	0.996644	0.66457	0.891036
GOMF_CONNEXIN_BINDING	0.5011	0.867675	0.2353	0.969081	0.7799	0.926938
JECHLINGER_EPITHELIAL_TO_MESENCHYMAL_TRANSITION_UP	0.50115	0.867675	0.11463	0.946312	0.35542	0.776021
MALONEY_RESPONSE_TO_17AAG_DN	0.50077	0.867675	0.3503	0.980198	0.05838	0.415899
REACTOME_G1_S_SPECIFIC_TRANSCRIPTION	0.50131	0.867675	0.066464	0.940161	0.6491	0.887357
REACTOME_REGULATION_OF_GENE_EXPRESSION_IN_EARLY_PANCREATIC_PRECURSOR_CELLS	0.50134	0.867675	0.41279	0.980393	0.19317	0.655267
RIZKI_TUMOR_INVASIVENESS_2D_DN	0.50093	0.867675	0.05132	0.918011	0.672	0.894366
GOBP_BLEB_ASSEMBLY	0.50188	0.867903	0.50931	0.99061	0.89685	0.959963
GOBP_GLIAL_CELL_APOPTOTIC_PROCESS	0.50193	0.867903	0.91394	0.997416	0.56694	0.862042
GOBP_GPI_ANCHOR_METABOLIC_PROCESS	0.50188	0.867903	0.7744	0.996644	0.80226	0.934093
GOBP_INFLAMMASOME_COMPLEX_ASSEMBLY	0.50196	0.867903	0.73942	0.996644	0.91097	0.964693
GOBP_MONOCARBOXYLIC_ACID_METABOLIC_PROCESS	0.50191	0.867903	0.36892	0.980393	0.66811	0.892756
GOBP_POSITIVE_REGULATION_OF_MEMBRANE_PROTEIN_ECTODOMAIN_PROTEOLYSIS	0.50181	0.867903	0.48975	0.989274	0.055615	0.408973
GOBP_POSITIVE_REGULATION_OF_RELEASE_OF_CYTOCHROME_C_FROM_MITOCHONDRIA	0.50183	0.867903	0.63019	0.994992	0.21294	0.674436
GOBP_REGULATION_OF_TRANSCRIPTION_BY_GLUCOSE	0.50176	0.867903	0.94431	0.999087	0.21703	0.679574
BIOCARTA_PTEN_PATHWAY	0.50214	0.86795	0.85276	0.996644	0.16204	0.619539
GOBP_BIOLOGICAL_PROCESS_INVOLVED_IN_INTRASPECIES_INTERACTION_BETWEEN_ORGANISMS	0.50207	0.86795	0.75458	0.996644	0.53105	0.84985
GOBP_INHIBITORY_SYNAPSE_ASSEMBLY	0.50214	0.86795	0.19621	0.966794	0.63115	0.882005
DING_LUNG_CANCER_MUTATED_FREQUENTLY	0.50224	0.868034	0.20764	0.966794	0.048553	0.382502
GOBP_ARTERY_DEVELOPMENT	0.50259	0.868034	0.28518	0.975841	0.018143	0.235117
GOBP_BRANCHED_CHAIN_AMINO_ACID_CATABOLIC_PROCESS	0.50273	0.868034	0.29354	0.975841	0.58721	0.8674
GOBP_MONOATOMIC_ANION_HOMEOSTASIS	0.50275	0.868034	0.19435	0.966794	0.49973	0.83715
GOBP_OTOLITH_MORPHOGENESIS	0.50268	0.868034	0.32169	0.975841	0.73407	0.912423
GOBP_PROTEIN_REFOLDING	0.50243	0.868034	0.7566	0.996644	0.71877	0.908345
GOBP_REGULATION_OF_MESENCHYMAL_CELL_PROLIFERATION	0.50255	0.868034	0.55277	0.99105	0.4567	0.821188
NEBEN_AML_WITH_FLT3_OR_NRAS_DN	0.50265	0.868034	0.76233	0.996644	0.43045	0.810462
REACTOME_RHO_GTPASES_ACTIVATE_ROCKS	0.50235	0.868034	0.12165	0.949842	0.84209	0.944243
REACTOME_TRANSCRIPTIONAL_REGULATION_BY_THE_AP_2_TFAP2_FAMILY_OF_TRANSCRIPTION_FACTORS	0.50262	0.868034	0.22284	0.969081	0.2422	0.699011
SHEN_SMARCA2_TARGETS_DN	0.50262	0.868034	0.30693	0.975841	0.58583	0.866893
GOMF_FIBROBLAST_GROWTH_FACTOR_BINDING	0.50289	0.868187	0.45412	0.983706	0.088886	0.498681
REACTOME_BUDDING_AND_MATURATION_OF_HIV_VIRION	0.50295	0.868203	0.57181	0.992378	0.91113	0.964693
GOBP_POSITIVE_REGULATION_OF_INTRINSIC_APOPTOTIC_SIGNALING_PATHWAY	0.50324	0.868615	0.88673	0.997416	0.20046	0.662293
GOBP_PURINE_RIBONUCLEOSIDE_CATABOLIC_PROCESS	0.50356	0.868884	0.57082	0.992245	0.22123	0.682885
GOMF_ATPASE_ACTIVATOR_ACTIVITY	0.5035	0.868884	0.19209	0.966794	0.83397	0.942699
GOMF_BHLH_TRANSCRIPTION_FACTOR_BINDING	0.5036	0.868884	0.95441	0.999786	0.30436	0.748475
PETRETTO_LEFT_VENTRICLE_MASS_QTL_CIS_DN	0.5036	0.868884	0.59359	0.994221	0.86464	0.950833
BIOCARTA_NPC_PATHWAY	0.50367	0.868916	0.7534	0.996644	0.32293	0.756748
KOYAMA_SEMA3B_TARGETS_DN	0.50375	0.868966	0.23292	0.969081	0.2076	0.669803
CHESLER_BRAIN_D6MIT150_QTL_CIS	0.50419	0.869372	0.81993	0.996644	0.11707	0.552262
GOBP_GASTRULATION_WITH_MOUTH_FORMING_SECOND	0.50412	0.869372	0.82111	0.996644	0.19713	0.658931
GOBP_NEGATIVE_REGULATION_OF_ANOIKIS	0.50416	0.869372	0.91904	0.997416	0.17183	0.631987
REACTOME_MATURATION_OF_SARS_COV_2_SPIKE_PROTEIN	0.50408	0.869372	0.648	0.996644	0.86145	0.949984
HUMMERICH_SKIN_CANCER_PROGRESSION_DN	0.50425	0.869388	0.020051	0.876285	0.41902	0.807872
GOBP_MITOTIC_CYTOKINETIC_PROCESS	0.5044	0.869399	0.17538	0.966794	0.6674	0.892368
GOMF_HISTONE_H4_METHYLTRANSFERASE_ACTIVITY	0.50431	0.869399	0.56832	0.992219	0.36528	0.782457
REACTOME_ANDROGEN_BIOSYNTHESIS	0.50441	0.869399	0.082682	0.94418	0.59085	0.86864
GOBP_EXCITATORY_SYNAPSE_ASSEMBLY	0.50479	0.86979	0.39692	0.980393	0.5401	0.851921
REACTOME_RIPK1_MEDIATED_REGULATED_NECROSIS	0.50472	0.86979	0.45543	0.983706	0.57784	0.86405
WP_RIBOFLAVIN_AND_COQ_DISORDERS	0.50474	0.86979	0.29635	0.975841	0.73419	0.912434
GOBP_DICARBOXYLIC_ACID_METABOLIC_PROCESS	0.50508	0.869849	0.62365	0.994221	0.29491	0.742955
GOBP_NEGATIVE_REGULATION_OF_ENDOPLASMIC_RETICULUM_STRESS_INDUCED_EIF2_ALPHA_PHOSPHORYLATION	0.50499	0.869849	0.17368	0.966794	0.40118	0.801211
GOBP_POSITIVE_REGULATION_OF_MITOCHONDRIAL_DEPOLARIZATION	0.50506	0.869849	0.78826	0.996644	0.46878	0.825181
GOBP_THORAX_AND_ANTERIOR_ABDOMEN_DETERMINATION	0.50493	0.869849	0.25682	0.969081	0.98634	0.992586
GOCC_GOLGI_MEDIAL_CISTERNA	0.50489	0.869849	0.61337	0.994221	0.81745	0.938299
REACTOME_DNA_REPLICATION_PRE_INITIATION	0.50517	0.869916	0.72387	0.996644	0.26978	0.723712
BANDRES_RESPONSE_TO_CARMUSTIN_MGMT_24HR_UP	0.50561	0.870003	0.33424	0.977261	0.77528	0.925336
GOBP_CELLULAR_RESPONSE_TO_OXIDATIVE_STRESS	0.50543	0.870003	0.62494	0.994539	0.20384	0.666468
GOBP_NEGATIVE_REGULATION_OF_CELL_FATE_SPECIFICATION	0.5055	0.870003	0.84373	0.996644	0.28446	0.735006
GOBP_ORGANIC_CATION_TRANSPORT	0.50563	0.870003	0.48098	0.987799	0.47703	0.829455
GOCC_ORGANELLE_INNER_MEMBRANE	0.50549	0.870003	0.32081	0.975841	0.24832	0.703696
GOCC_TRANSCRIPTION_EXPORT_COMPLEX	0.50543	0.870003	0.32459	0.975841	0.65525	0.888098
GOMF_ACTIVIN_RECEPTOR_ACTIVITY	0.50528	0.870003	0.79714	0.996644	0.51792	0.844332
GOMF_CALCIUM_INDEPENDENT_PHOSPHOLIPASE_A2_ACTIVITY	0.50558	0.870003	0.75949	0.996644	0.20613	0.668391
GOBP_REGULATION_OF_APOPTOTIC_PROCESS_IN_BONE_MARROW_CELL	0.50577	0.870156	0.03191	0.893019	0.57754	0.863982
BORCZUK_MALIGNANT_MESOTHELIOMA_UP	0.50585	0.870201	0.95685	0.999786	0.071472	0.453501
GOBP_EYE_MORPHOGENESIS	0.50595	0.870201	0.65677	0.996644	0.19633	0.658889
GOBP_PROSTAGLANDIN_SECRETION	0.50594	0.870201	0.83774	0.996644	0.88479	0.957598
GOBP_POSITIVE_REGULATION_OF_FIBROBLAST_GROWTH_FACTOR_RECEPTOR_SIGNALING_PATHWAY	0.50626	0.870576	0.73305	0.996644	0.30352	0.748062
GOCC_CELL_SUBSTRATE_JUNCTION	0.50627	0.870576	0.90485	0.997416	0.096322	0.511733
GOBP_NEGATIVE_REGULATION_OF_FATTY_ACID_METABOLIC_PROCESS	0.5065	0.870862	0.38397	0.980393	0.57748	0.863982
GOCC_NMDA_SELECTIVE_GLUTAMATE_RECEPTOR_COMPLEX	0.50657	0.870862	0.05931	0.923933	0.74492	0.915603
WP_PROSURVIVAL_SIGNALING_OF_NEUROPROTECTIN_D1	0.50659	0.870862	0.23542	0.969081	0.7458	0.915609
PID_RANBP2_PATHWAY	0.50671	0.87098	0.55125	0.99105	0.22527	0.686785
GOBP_INTRACELLULAR_PH_ELEVATION	0.507	0.870984	0.17094	0.965405	0.41659	0.80602
GOBP_NEGATIVE_REGULATION_OF_RNA_SPLICING	0.50695	0.870984	0.3356	0.97821	0.32418	0.757653
GOCC_ATG1_ULK1_KINASE_COMPLEX	0.50695	0.870984	0.83945	0.996644	0.51413	0.843638
GOMF_SINGLE_STRANDED_DNA_EXODEOXYRIBONUCLEASE_ACTIVITY	0.50692	0.870984	0.935	0.998929	0.81534	0.937817
MATZUK_MALE_REPRODUCTION_SERTOLI	0.50691	0.870984	0.90615	0.997416	0.2414	0.69862
REACTOME_PENTOSE_PHOSPHATE_PATHWAY	0.50702	0.870984	0.97603	0.999979	0.77098	0.923926
GOMF_SPECTRIN_BINDING	0.50715	0.87112	0.4561	0.983706	0.45767	0.821188
DOANE_BREAST_CANCER_ESR1_UP	0.50755	0.871305	0.095761	0.946312	0.16213	0.619539
GOBP_CELL_DEATH_IN_RESPONSE_TO_OXIDATIVE_STRESS	0.50863	0.871305	0.78911	0.996644	0.37882	0.787614
GOBP_MYOBLAST_DIFFERENTIATION	0.50835	0.871305	0.13673	0.953735	0.19703	0.658931
GOBP_NEGATIVE_REGULATION_OF_AXONOGENESIS	0.5083	0.871305	0.32109	0.975841	0.3797	0.787991
GOBP_NEURON_NEURON_SYNAPTIC_TRANSMISSION	0.50873	0.871305	0.95116	0.999786	0.10113	0.524144
GOBP_PHOSPHATIDIC_ACID_METABOLIC_PROCESS	0.50826	0.871305	0.90153	0.997416	0.31732	0.754035
GOBP_POSITIVE_REGULATION_OF_FILOPODIUM_ASSEMBLY	0.50796	0.871305	0.3637	0.980393	0.14574	0.596649
GOBP_PROTEIN_FOLDING_IN_ENDOPLASMIC_RETICULUM	0.50886	0.871305	0.71319	0.996644	0.98594	0.992586
GOBP_PROTEIN_N_LINKED_GLYCOSYLATION	0.50844	0.871305	0.9187	0.997416	0.65477	0.888098
GOBP_REGULATION_OF_BONE_REMODELING	0.5087	0.871305	0.80884	0.996644	0.23531	0.695297
GOBP_REGULATION_OF_PROTEIN_TYROSINE_KINASE_ACTIVITY	0.50832	0.871305	0.72685	0.996644	0.016458	0.223895
GOBP_RESPONSE_TO_L_PHENYLALANINE_DERIVATIVE	0.509	0.871305	0.57115	0.992378	0.46058	0.822933
GOBP_SMOOTHENED_SIGNALING_PATHWAY_INVOLVED_IN_VENTRAL_SPINAL_CORD_PATTERNING	0.50792	0.871305	0.48869	0.988835	0.45366	0.821069
GOBP_SYNAPTIC_VESICLE_PRIMING	0.50885	0.871305	0.74398	0.996644	0.57277	0.862305
GOBP_TRANSLATIONAL_READTHROUGH	0.50815	0.871305	0.53145	0.99061	0.48034	0.830688
GOBP_TRANSPOSITION	0.50868	0.871305	0.27557	0.975624	0.677	0.895557
GOBP_T_CELL_EXTRAVASATION	0.50773	0.871305	0.26736	0.97282	0.41214	0.803924
GOCC_AXON_INITIAL_SEGMENT	0.50833	0.871305	0.28727	0.975841	0.88664	0.957917
GOCC_CELL_POLE	0.50786	0.871305	0.63054	0.994992	0.34757	0.771662
GOCC_DEUTEROSOME	0.50792	0.871305	0.76584	0.996644	0.85782	0.949065
GOCC_L_TYPE_VOLTAGE_GATED_CALCIUM_CHANNEL_COMPLEX	0.5083	0.871305	0.73258	0.996644	0.21229	0.673925
GOCC_POSTSYNAPTIC_ACTIN_CYTOSKELETON	0.50809	0.871305	0.24394	0.969081	0.29776	0.745207
GOCC_POSTSYNAPTIC_ENDOSOME	0.50825	0.871305	0.54248	0.99061	0.6158	0.877554
GOMF_ACTIVE_MONOATOMIC_ION_TRANSMEMBRANE_TRANSPORTER_ACTIVITY	0.50751	0.871305	0.72914	0.996644	0.85718	0.948822
GOMF_L_AMINO_ACID_TRANSMEMBRANE_TRANSPORTER_ACTIVITY	0.50898	0.871305	0.28574	0.975841	0.39884	0.800194
GOMF_U6_SNRNA_BINDING	0.509	0.871305	0.068327	0.942821	0.62886	0.881117
RAMALHO_STEMNESS_DN	0.50798	0.871305	0.68699	0.996644	0.64869	0.887258
REACTOME_INTEGRATION_OF_ENERGY_METABOLISM	0.50755	0.871305	0.52407	0.99061	0.78639	0.929231
REACTOME_RECRUITMENT_OF_MITOTIC_CENTROSOME_PROTEINS_AND_COMPLEXES	0.5078	0.871305	0.83725	0.996644	0.5706	0.862305
REACTOME_TGF_BETA_RECEPTOR_SIGNALING_IN_EMT_EPITHELIAL_TO_MESENCHYMAL_TRANSITION	0.50868	0.871305	0.54727	0.99105	0.31716	0.754035
REACTOME_TRANSLATION_OF_SARS_COV_1_STRUCTURAL_PROTEINS	0.50828	0.871305	0.57398	0.99297	0.38546	0.790109
TONKS_TARGETS_OF_RUNX1_RUNX1T1_FUSION_MONOCYTE_DN	0.50759	0.871305	0.43182	0.982274	0.40414	0.802461
WP_FOXA2_PATHWAY	0.50888	0.871305	0.2255	0.969081	0.94186	0.974882
WP_INTEGRINMEDIATED_CELL_ADHESION	0.50889	0.871305	0.20969	0.966794	0.18762	0.649401
ACEVEDO_LIVER_CANCER_WITH_H3K9ME3_UP	0.51105	0.871387	0.79077	0.996644	0.82993	0.942435
BIOCARTA_REELIN_PATHWAY	0.5106	0.871387	0.31708	0.975841	0.24451	0.700955
BLUM_RESPONSE_TO_SALIRASIB_UP	0.51045	0.871387	0.82797	0.996644	0.28622	0.735359
BRACHAT_RESPONSE_TO_CISPLATIN	0.50993	0.871387	0.57834	0.993937	0.25912	0.714111
CHEN_HOXA5_TARGETS_6HR_DN	0.5113	0.871387	0.1271	0.949842	0.7229	0.909672
DAIRKEE_CANCER_PRONE_RESPONSE_BPA_E2	0.51091	0.871387	0.53753	0.99061	0.38808	0.792927
GERHOLD_ADIPOGENESIS_DN	0.51009	0.871387	0.90153	0.997416	0.12509	0.564427
GOBERT_OLIGODENDROCYTE_DIFFERENTIATION_DN	0.51064	0.871387	0.51878	0.99061	0.5637	0.860555
GOBP_ACTIN_CYTOSKELETON_REORGANIZATION	0.51148	0.871387	0.075198	0.94418	0.095842	0.510118
GOBP_ATRIAL_CARDIAC_MUSCLE_CELL_MEMBRANE_REPOLARIZATION	0.51066	0.871387	0.66169	0.996644	0.91427	0.966153
GOBP_CARDIAC_CHAMBER_FORMATION	0.51142	0.871387	0.81652	0.996644	0.31005	0.752975
GOBP_DIACYLGLYCEROL_BIOSYNTHETIC_PROCESS	0.51153	0.871387	0.27641	0.975661	0.47489	0.827917
GOBP_ENDOSOMAL_TRANSPORT	0.50996	0.871387	0.81063	0.996644	0.81038	0.936645
GOBP_ETHER_BIOSYNTHETIC_PROCESS	0.51126	0.871387	0.41589	0.980393	0.90918	0.964586
GOBP_INNER_EAR_RECEPTOR_CELL_FATE_COMMITMENT	0.50981	0.871387	0.69984	0.996644	0.42853	0.810046
GOBP_INTRACELLULAR_PH_REDUCTION	0.51152	0.871387	0.47341	0.987799	0.22001	0.682371
GOBP_MICROTUBULE_NUCLEATION	0.50988	0.871387	0.71274	0.996644	0.29596	0.74389
GOBP_NEGATIVE_REGULATION_OF_BLOOD_VESSEL_ENDOTHELIAL_CELL_MIGRATION	0.51107	0.871387	0.29206	0.975841	0.58975	0.867985
GOBP_NEGATIVE_REGULATION_OF_LIPID_TRANSPORT	0.51003	0.871387	0.64046	0.9961	0.71755	0.907696
GOBP_PEPTIDE_METABOLIC_PROCESS	0.50979	0.871387	0.23658	0.969081	0.18533	0.646706
GOBP_POSITIVE_REGULATION_OF_INTRACELLULAR_STEROID_HORMONE_RECEPTOR_SIGNALING_PATHWAY	0.50956	0.871387	0.75963	0.996644	0.59846	0.870899
GOBP_POSITIVE_REGULATION_OF_KERATINOCYTE_PROLIFERATION	0.51091	0.871387	0.46705	0.986607	0.011077	0.180426
GOBP_POSITIVE_REGULATION_OF_NON_CANONICAL_WNT_SIGNALING_PATHWAY	0.5095	0.871387	0.13135	0.949842	0.89847	0.96073
GOBP_PROTEIN_CATABOLIC_PROCESS	0.50986	0.871387	0.91025	0.997416	0.076727	0.470104
GOBP_REGULATION_OF_PROTEIN_GLYCOSYLATION	0.51118	0.871387	0.3807	0.980393	0.58462	0.866132
GOBP_REGULATION_OF_RESPIRATORY_BURST	0.5098	0.871387	0.18723	0.966794	0.22122	0.682885
GOBP_REGULATION_OF_RNA_BINDING	0.51032	0.871387	0.73068	0.996644	0.50263	0.838887
GOBP_RESPONSE_TO_DEXAMETHASONE	0.51053	0.871387	0.60191	0.994221	0.21843	0.681385
GOCC_ACETYLTRANSFERASE_COMPLEX	0.51075	0.871387	0.31681	0.975841	0.11256	0.54331
GOCC_APICOLATERAL_PLASMA_MEMBRANE	0.50938	0.871387	0.16755	0.964845	0.40388	0.80228
GOMF_ARP2_3_COMPLEX_BINDING	0.51153	0.871387	0.28096	0.975841	0.93417	0.972107
GOMF_ATP_DEPENDENT_DNA_DNA_ANNEALING_ACTIVITY	0.5112	0.871387	0.6916	0.996644	0.61677	0.877892
GOMF_ISOPRENOID_BINDING	0.51149	0.871387	0.85388	0.996644	0.86367	0.950719
GOMF_MDM2_MDM4_FAMILY_PROTEIN_BINDING	0.51047	0.871387	0.8576	0.996727	0.43057	0.810462
GOMF_N_ACETYLGALACTOSAMINE_4_O_SULFOTRANSFERASE_ACTIVITY	0.51121	0.871387	0.24663	0.969081	0.66166	0.890133
GOMF_PROTEIN_CONTAINING_COMPLEX_DESTABILIZING_ACTIVITY	0.51046	0.871387	0.5554	0.99105	0.66994	0.893189
GOMF_RNA_POLYMERASE_II_CTD_HEPTAPEPTIDE_REPEAT_PHOSPHATASE_ACTIVITY	0.51059	0.871387	0.99498	0.999979	0.28599	0.735187
MAYBURD_RESPONSE_TO_L663536_UP	0.51154	0.871387	0.76678	0.996644	0.049337	0.385298
MCGOWAN_RSP6_TARGETS_UP	0.50957	0.871387	0.40607	0.980393	0.55073	0.857066
REACTOME_CREB1_PHOSPHORYLATION_THROUGH_THE_ACTIVATION_OF_ADENYLATE_CYCLASE	0.51159	0.871387	0.7098	0.996644	0.75937	0.920607
REACTOME_DECTIN_1_MEDIATED_NONCANONICAL_NF_KB_SIGNALING	0.51078	0.871387	0.78788	0.996644	0.28952	0.738106
REACTOME_DSCAM_INTERACTIONS	0.51143	0.871387	0.64667	0.996644	0.23593	0.695705
REACTOME_SIGNALING_BY_HEDGEHOG	0.51091	0.871387	0.98885	0.999979	0.38967	0.794627
REACTOME_SYNAPTIC_ADHESION_LIKE_MOLECULES	0.51161	0.871387	0.070214	0.94418	0.91508	0.966475
WP_APOE_AND_MIR146_IN_INFLAMMATION_AND_ATHEROSCLEROSIS	0.50924	0.871387	0.49451	0.989624	0.17504	0.635953
WP_CYTOSINE_METHYLATION	0.50979	0.871387	0.61251	0.994221	0.29634	0.743937
WP_NONCLASSICAL_ROLE_OF_VITAMIN_D	0.50986	0.871387	0.46071	0.985375	0.96509	0.983856
WP_SPLICING_FACTOR_NOVA_REGULATED_SYNAPTIC_PROTEINS	0.50983	0.871387	0.31266	0.975841	0.75504	0.91931
XU_HGF_TARGETS_INDUCED_BY_AKT1_6HR	0.50989	0.871387	0.60102	0.994221	0.26614	0.719376
ZHANG_GATA6_TARGETS_UP	0.5116	0.871387	0.39598	0.980393	0.57868	0.864071
GOMF_OLIGOPEPTIDE_TRANSMEMBRANE_TRANSPORTER_ACTIVITY	0.51167	0.871402	0.11353	0.946312	0.69949	0.901192
GOBP_NEGATIVE_REGULATION_BY_HOST_OF_VIRAL_GENOME_REPLICATION	0.51194	0.871634	0.25123	0.969081	0.57986	0.864806
GOBP_POSITIVE_REGULATION_OF_NEUTROPHIL_ACTIVATION	0.51196	0.871634	0.093473	0.946312	0.72845	0.911186
GOBP_SOMATIC_STEM_CELL_DIVISION	0.51195	0.871634	0.43828	0.983411	0.85225	0.947637
GOBP_REGULATION_OF_PHOSPHOLIPASE_C_ACTIVATING_G_PROTEIN_COUPLED_RECEPTOR_SIGNALING_PATHWAY	0.51202	0.871649	0.16806	0.964845	0.42212	0.808397
GOBP_MICROTUBULE_CYTOSKELETON_ORGANIZATION_INVOLVED_IN_MITOSIS	0.51213	0.871696	0.077517	0.94418	0.44144	0.816255
GOBP_REGULATION_OF_RESPONSE_TO_FOOD	0.51215	0.871696	0.3109	0.975841	0.72327	0.909672
BIOCARTA_KREB_PATHWAY	0.5124	0.8717	0.81753	0.996644	0.1869	0.648355
BIOCARTA_RNAPOL3_PATHWAY	0.5124	0.8717	0.16583	0.964845	0.69255	0.899131
GOBP_HIGH_DENSITY_LIPOPROTEIN_PARTICLE_ASSEMBLY	0.51287	0.8717	0.68319	0.996644	0.3222	0.756299
GOBP_NEGATIVE_REGULATION_OF_ASTROCYTE_ACTIVATION	0.51232	0.8717	0.36937	0.980393	0.15303	0.606829
GOBP_REGULATION_OF_PROTEIN_MONOUBIQUITINATION	0.5126	0.8717	0.12026	0.949842	0.78374	0.928357
GOCC_AUTOPHAGOSOME	0.51284	0.8717	0.55183	0.99105	0.87237	0.953298
GOMF_DEACETYLASE_ACTIVITY	0.51255	0.8717	0.020264	0.876285	0.53809	0.851531
GOMF_HISTONE_H4K20_MONOMETHYLTRANSFERASE_ACTIVITY	0.51256	0.8717	0.1236	0.949842	0.82296	0.939876
GOMF_PROTEASOME_ACTIVATING_ACTIVITY	0.51252	0.8717	0.65231	0.996644	0.6156	0.87753
HAN_JNK_SINGALING_UP	0.51271	0.8717	0.31072	0.975841	0.024231	0.275825
KAYO_CALORIE_RESTRICTION_MUSCLE_UP	0.5127	0.8717	0.11709	0.946348	0.33938	0.767906
REACTOME_GRB2_EVENTS_IN_ERBB2_SIGNALING	0.5128	0.8717	0.66836	0.996644	0.35252	0.775097
REACTOME_RHOF_GTPASE_CYCLE	0.51286	0.8717	0.26432	0.97184	0.6865	0.896379
TESAR_JAK_TARGETS_MOUSE_ES_D3_DN	0.51251	0.8717	0.86664	0.997333	0.61729	0.878073
CHOI_ATL_ACUTE_STAGE	0.51302	0.871778	0.92145	0.997884	0.22597	0.687533
GOBP_SEPTUM_PRIMUM_DEVELOPMENT	0.51307	0.871778	0.67733	0.996644	0.63365	0.882834
SARTIPY_NORMAL_AT_INSULIN_RESISTANCE_UP	0.51302	0.871778	0.56866	0.992219	0.21539	0.676963
GOBP_ACTIVATION_OF_GTPASE_ACTIVITY	0.51423	0.871867	0.76603	0.996644	0.91879	0.967565
GOBP_CARDIAC_MUSCLE_CELL_ACTION_POTENTIAL	0.51415	0.871867	0.14766	0.962966	0.78403	0.928442
GOBP_CYCLOOXYGENASE_PATHWAY	0.51345	0.871867	0.51631	0.99061	0.32958	0.76184
GOBP_DE_NOVO_CENTRIOLE_ASSEMBLY	0.51383	0.871867	0.92066	0.997825	0.88341	0.957023
GOBP_HYDROCARBON_METABOLIC_PROCESS	0.5141	0.871867	0.74307	0.996644	0.84683	0.945898
GOBP_NEGATIVE_REGULATION_OF_ATP_METABOLIC_PROCESS	0.51369	0.871867	0.81034	0.996644	0.11074	0.541824
GOBP_POSITIVE_REGULATION_OF_HEPATIC_STELLATE_CELL_ACTIVATION	0.51361	0.871867	0.29035	0.975841	0.94122	0.974645
GOBP_POSITIVE_REGULATION_OF_MRNA_3_END_PROCESSING	0.51425	0.871867	0.40318	0.980393	0.87073	0.953059
GOBP_POSITIVE_REGULATION_OF_NERVOUS_SYSTEM_PROCESS	0.51366	0.871867	0.31226	0.975841	0.43101	0.8108
GOBP_REGULATION_OF_RELAXATION_OF_CARDIAC_MUSCLE	0.51394	0.871867	0.76739	0.996644	0.087672	0.496365
GOBP_RESPONSE_TO_GRAVITY	0.51349	0.871867	0.53589	0.99061	0.83357	0.942699
GOBP_RESPONSE_TO_L_GLUTAMATE	0.51413	0.871867	0.35635	0.980393	0.19435	0.6561
GOBP_RESPONSE_TO_REACTIVE_OXYGEN_SPECIES	0.51394	0.871867	0.030376	0.885511	0.27305	0.726048
GOCC_BASOLATERAL_PLASMA_MEMBRANE	0.51367	0.871867	0.50458	0.990447	0.7067	0.903974
GOCC_CILIARY_TIP	0.51397	0.871867	0.97199	0.999979	0.62687	0.88046
GOCC_MITOCHONDRIA_ASSOCIATED_ENDOPLASMIC_RETICULUM_MEMBRANE	0.51354	0.871867	0.76311	0.996644	0.6252	0.88013
GOCC_MYOSIN_COMPLEX	0.51416	0.871867	0.54367	0.99088	0.45178	0.820433
GOMF_ALPHA_N_ACETYLNEURAMINATE_ALPHA_2_8_SIALYLTRANSFERASE_ACTIVITY	0.51381	0.871867	0.67203	0.996644	0.66957	0.893189
GOMF_RETINOIC_ACID_BINDING	0.51334	0.871867	0.96504	0.999786	0.98462	0.992146
REACTOME_ACYL_CHAIN_REMODELLING_OF_PI	0.51345	0.871867	0.8401	0.996644	0.9046	0.962443
REACTOME_PROCESSING_OF_CAPPED_INTRONLESS_PRE_MRNA	0.51407	0.871867	0.68364	0.996644	0.54613	0.854994
REACTOME_RHOA_GTPASE_CYCLE	0.51412	0.871867	0.49727	0.989624	0.52737	0.848336
GOBP_DNA_DEAMINATION	0.51445	0.872119	0.37446	0.980393	0.57627	0.863434
GOBP_REGULATION_OF_LIPID_TRANSPORT	0.51481	0.872455	0.61066	0.994221	0.7601	0.920607
GOBP_RESPONSE_TO_HYDROXYUREA	0.51492	0.872455	0.18564	0.966794	0.76223	0.92169
GOCC_SMOOTH_ENDOPLASMIC_RETICULUM	0.51488	0.872455	0.62044	0.994221	0.86799	0.952219
GOMF_3_5_CYCLIC_AMP_PHOSPHODIESTERASE_ACTIVITY	0.51475	0.872455	0.76462	0.996644	0.31799	0.754035
GOMF_CARBOHYDRATE_TRANSMEMBRANE_TRANSPORTER_ACTIVITY	0.51504	0.872455	0.30272	0.975841	0.73139	0.912363
GOMF_CYCLIN_DEPENDENT_PROTEIN_SERINE_THREONINE_KINASE_INHIBITOR_ACTIVITY	0.51503	0.872455	0.48335	0.987799	0.47316	0.827295
PANGAS_TUMOR_SUPPRESSION_BY_SMAD1_AND_SMAD5_UP	0.51501	0.872455	0.44522	0.983411	0.21618	0.677755
REACTOME_PROSTANOID_LIGAND_RECEPTORS	0.51511	0.872455	0.19997	0.966794	0.12441	0.563107
WIEMANN_TELOMERE_SHORTENING_AND_CHRONIC_LIVER_DAMAGE_UP	0.51509	0.872455	0.36885	0.980393	0.51566	0.843856
BROWNE_HCMV_INFECTION_48HR_UP	0.51527	0.872465	0.71045	0.996644	0.17349	0.634624
GOBP_CAVEOLA_ASSEMBLY	0.51527	0.872465	0.36615	0.980393	0.7795	0.926845
GOBP_PLASMA_MEMBRANE_RAFT_ASSEMBLY	0.51527	0.872465	0.36615	0.980393	0.7795	0.926845
DER_IFN_BETA_RESPONSE_UP	0.51535	0.872514	0.30041	0.975841	0.16169	0.619265
GOBP_REGULATION_OF_PERK_MEDIATED_UNFOLDED_PROTEIN_RESPONSE	0.51552	0.872628	0.022899	0.876285	0.34503	0.771662
HOEGERKORP_CD44_TARGETS_TEMPORAL_UP	0.51547	0.872628	0.99901	0.999979	0.13111	0.575292
GOBP_POSITIVE_REGULATION_OF_TRANSLATIONAL_INITIATION	0.5157	0.872759	0.43784	0.983411	0.67601	0.895557
GOMF_CYTOSKELETAL_PROTEIN_BINDING	0.51567	0.872759	0.46046	0.985375	0.54479	0.854233
GOBP_REGULATION_OF_CELLULAR_RESPONSE_TO_OSMOTIC_STRESS	0.51592	0.873006	0.9172	0.997416	0.53363	0.850346
GOCC_INNER_KINETOCHORE	0.516	0.873006	0.89712	0.997416	0.60484	0.873353
REACTOME_INTRAFLAGELLAR_TRANSPORT	0.51598	0.873006	0.96232	0.999786	0.76743	0.923185
GOBP_MULTICELLULAR_ORGANISMAL_LEVEL_CHEMICAL_HOMEOSTASIS	0.51643	0.873386	0.17306	0.966794	0.53542	0.850917
GOBP_POSITIVE_REGULATION_OF_CELL_MATRIX_ADHESION	0.51633	0.873386	0.63006	0.994992	0.86643	0.951724
GOBP_REGULATION_OF_PINOCYTOSIS	0.51635	0.873386	0.57914	0.993937	0.48944	0.83552
GOBP_VASCULOGENESIS	0.51638	0.873386	0.77689	0.996644	0.27821	0.729959
ANASTASSIOU_MULTICANCER_INVASIVENESS_SIGNATURE	0.51743	0.873389	0.2699	0.97282	0.97455	0.987618
BAUS_TFF2_TARGETS_UP	0.51691	0.873389	0.27243	0.974479	0.9085	0.964246
GOBP_5S_CLASS_RRNA_TRANSCRIPTION_BY_RNA_POLYMERASE_III	0.51767	0.873389	0.19377	0.966794	0.59189	0.86874
GOBP_CELLULAR_CARBOHYDRATE_BIOSYNTHETIC_PROCESS	0.51708	0.873389	0.13298	0.949842	0.39297	0.797239
GOBP_CELL_PROLIFERATION_IN_BONE_MARROW	0.5175	0.873389	0.06963	0.94418	0.45564	0.821188
GOBP_ESTABLISHMENT_OF_PROTEIN_LOCALIZATION_TO_MITOCHONDRIAL_MEMBRANE	0.51717	0.873389	0.6181	0.994221	0.75123	0.91838
GOBP_EXONUCLEOLYTIC_CATABOLISM_OF_DEADENYLATED_MRNA	0.51777	0.873389	0.37973	0.980393	0.40136	0.801211
GOBP_NEGATIVE_REGULATION_OF_NUCLEAR_TRANSCRIBED_MRNA_CATABOLIC_PROCESS_NONSENSE_MEDIATED_DECAY	0.51759	0.873389	0.8912	0.997416	0.87872	0.955054
GOBP_POSITIVE_REGULATION_OF_CALCIUM_ION_IMPORT_ACROSS_PLASMA_MEMBRANE	0.51727	0.873389	0.24333	0.969081	0.30345	0.748062
GOBP_REGULATION_OF_CELL_SUBSTRATE_ADHESION	0.51651	0.873389	0.24712	0.969081	0.27925	0.731037
GOBP_REGULATION_OF_MODIFICATION_OF_POSTSYNAPTIC_STRUCTURE	0.51694	0.873389	0.1764	0.966794	0.046613	0.377275
GOBP_REGULATION_OF_TRANSLATIONAL_INITIATION	0.51752	0.873389	0.55421	0.99105	0.37584	0.786377
GOBP_REGULATION_OF_VOLTAGE_GATED_POTASSIUM_CHANNEL_ACTIVITY_INVOLVED_IN_VENTRICULAR_CARDIAC_MUSCLE_CELL_ACTION_POTENTIAL_REPOLARIZATION	0.51754	0.873389	0.51961	0.99061	0.40294	0.801622
GOBP_RETINA_LAYER_FORMATION	0.51705	0.873389	0.63019	0.994992	0.29799	0.745304
GOBP_RNA_DECAPPING	0.5174	0.873389	0.16975	0.964845	0.37131	0.784775
GOBP_TRNA_5_END_PROCESSING	0.51779	0.873389	0.12217	0.949842	0.30294	0.747786
GOCC_ACTIVIN_RECEPTOR_COMPLEX	0.51742	0.873389	0.85671	0.996727	0.74086	0.913982
GOCC_HEMIDESMOSOME	0.51673	0.873389	0.77315	0.996644	0.34755	0.771662
GOCC_KATANIN_COMPLEX	0.51773	0.873389	0.29312	0.975841	0.86155	0.949984
GOCC_PHOTORECEPTOR_RIBBON_SYNAPSE	0.51674	0.873389	0.97368	0.999979	0.36294	0.781636
GOCC_TRANSCRIPTION_FACTOR_TFIIIC_COMPLEX	0.51767	0.873389	0.19377	0.966794	0.59189	0.86874
GOMF_PHOSPHATIDYLINOSITOL_KINASE_ACTIVITY	0.5166	0.873389	0.60661	0.994221	0.90852	0.964246
REACTOME_ION_TRANSPORT_BY_P_TYPE_ATPASES	0.5167	0.873389	0.98201	0.999979	0.85726	0.948822
REACTOME_PREVENTION_OF_PHAGOSOMAL_LYSOSOMAL_FUSION	0.51785	0.873389	0.13442	0.950358	0.33836	0.767399
REACTOME_ZINC_INFLUX_INTO_CELLS_BY_THE_SLC39_GENE_FAMILY	0.5171	0.873389	0.79667	0.996644	0.45222	0.820433
RIZ_ERYTHROID_DIFFERENTIATION_HBZ	0.51787	0.873389	0.75558	0.996644	0.73989	0.913766
WP_CORTICOTROPINRELEASING_HORMONE_SIGNALING_PATHWAY	0.51742	0.873389	0.26477	0.971961	0.65269	0.888098
WP_THIAMINE_METABOLIC_PATHWAYS	0.5176	0.873389	0.99232	0.999979	0.78271	0.92808
GOBP_POSITIVE_REGULATION_OF_MONONUCLEAR_CELL_MIGRATION	0.51814	0.873474	0.59547	0.994221	0.054513	0.404215
GOBP_REGULATION_OF_PROTEIN_UBIQUITINATION	0.51822	0.873474	0.79055	0.996644	0.49613	0.835883
GOBP_TRANSEPITHELIAL_TRANSPORT	0.51828	0.873474	0.38334	0.980393	0.81741	0.938299
HASLINGER_B_CLL_WITH_6Q21_DELETION	0.51826	0.873474	0.56095	0.992091	0.65254	0.888098
NAKAMURA_ALVEOLAR_EPITHELIUM	0.51803	0.873474	0.86669	0.997333	0.64912	0.887357
REACTOME_ARACHIDONATE_PRODUCTION_FROM_DAG	0.51813	0.873474	0.74204	0.996644	0.52033	0.845182
WP_PREIMPLANTATION_EMBRYO	0.51817	0.873474	0.68487	0.996644	0.57273	0.862305
BONOME_OVARIAN_CANCER_SURVIVAL_OPTIMAL_DEBULKING	0.51855	0.873535	0.85081	0.996644	0.58801	0.867526
GOBP_NEGATIVE_REGULATION_OF_EPITHELIAL_TO_MESENCHYMAL_TRANSITION	0.51848	0.873535	0.58443	0.994221	0.18438	0.645008
GOBP_REGULATION_OF_CELL_PROJECTION_SIZE	0.51878	0.873535	0.74202	0.996644	0.44829	0.819365
GOBP_VENTRICULAR_CARDIAC_MUSCLE_TISSUE_DEVELOPMENT	0.51849	0.873535	0.7794	0.996644	0.28341	0.734439
GOCC_MICROTUBULE_ORGANIZING_CENTER	0.51846	0.873535	0.46283	0.985713	0.36954	0.784771
GOCC_MUSCLE_MYOSIN_COMPLEX	0.51878	0.873535	0.096257	0.946312	0.63192	0.882164
GOMF_PHOSPHATIDYLINOSITOL_3_5_BISPHOSPHATE_PHOSPHATASE_ACTIVITY	0.51877	0.873535	0.50856	0.99061	0.80392	0.934746
GOMF_RNA_METHYLTRANSFERASE_ACTIVITY	0.51878	0.873535	0.42693	0.981737	0.25368	0.707765
REACTOME_EGFR_DOWNREGULATION	0.5187	0.873535	0.69112	0.996644	0.2337	0.693598
WP_EXERCISEINDUCED_CIRCADIAN_REGULATION	0.51883	0.873535	0.29957	0.975841	0.21266	0.673925
ELVIDGE_HIF1A_TARGETS_UP	0.5189	0.873566	0.22276	0.969081	0.17584	0.63661
GOCC_PROTEIN_LIPID_COMPLEX	0.51897	0.873598	0.70536	0.996644	0.15244	0.606346
GOBP_FIBROBLAST_MIGRATION	0.51903	0.873612	0.33331	0.975841	0.25267	0.70599
GOBP_CIRCADIAN_SLEEP_WAKE_CYCLE_REM_SLEEP	0.51929	0.873769	0.9748	0.999979	0.76393	0.922695
GOBP_GMP_METABOLIC_PROCESS	0.51938	0.873769	0.18666	0.966794	0.47068	0.825997
GOMF_3_HYDROXYACYL_COA_DEHYDRATASE_ACTIVITY	0.51926	0.873769	0.7904	0.996644	0.29188	0.740052
PRAMOONJAGO_SOX4_TARGETS_DN	0.51936	0.873769	0.12653	0.949842	0.66903	0.893103
REACTOME_SHC1_EVENTS_IN_ERBB2_SIGNALING	0.51927	0.873769	0.45131	0.983706	0.25743	0.712605
CHIANG_LIVER_CANCER_SUBCLASS_PROLIFERATION_DN	0.51968	0.874187	0.67394	0.996644	0.89097	0.958909
AZARE_NEOPLASTIC_TRANSFORMATION_BY_STAT3_UP	0.52229	0.874349	0.4693	0.986701	0.37395	0.785743
BIOCARTA_CASPASE_PATHWAY	0.52031	0.874349	0.54398	0.99088	0.85596	0.948297
BLALOCK_ALZHEIMERS_DISEASE_INCIPIENT_UP	0.52156	0.874349	0.71961	0.996644	0.020253	0.250292
DANG_REGULATED_BY_MYC_DN	0.52192	0.874349	0.34901	0.97965	0.52347	0.846965
DURCHDEWALD_SKIN_CARCINOGENESIS_DN	0.52216	0.874349	0.18205	0.966794	0.34737	0.771662
FINETTI_BREAST_CANCERS_KINOME_GRAY	0.52211	0.874349	0.50847	0.99061	0.29326	0.741214
GARGALOVIC_RESPONSE_TO_OXIDIZED_PHOSPHOLIPIDS_RED_UP	0.52166	0.874349	0.30665	0.975841	0.26526	0.717929
GOBP_APOPTOTIC_PROCESS_INVOLVED_IN_HEART_MORPHOGENESIS	0.52026	0.874349	0.79584	0.996644	0.45841	0.821678
GOBP_CELLULAR_GLUCAN_METABOLIC_PROCESS	0.52227	0.874349	0.028715	0.885511	0.33872	0.767399
GOBP_CELL_JUNCTION_MAINTENANCE	0.52226	0.874349	0.76996	0.996644	0.81682	0.938299
GOBP_EXOCYTOSIS	0.52201	0.874349	0.60454	0.994221	0.75209	0.918407
GOBP_O_GLYCAN_PROCESSING	0.52049	0.874349	0.80772	0.996644	0.55573	0.858562
GOBP_POSITIVE_REGULATION_OF_CELL_GROWTH_INVOLVED_IN_CARDIAC_MUSCLE_CELL_DEVELOPMENT	0.52104	0.874349	0.14133	0.957615	0.76545	0.922951
GOBP_POSITIVE_REGULATION_OF_RENAL_SODIUM_EXCRETION	0.5212	0.874349	0.86015	0.996727	0.89972	0.961302
GOBP_POSITIVE_REGULATION_OF_STRIATED_MUSCLE_CONTRACTION	0.52102	0.874349	0.77238	0.996644	0.40104	0.801211
GOBP_POSTSYNAPTIC_NEUROTRANSMITTER_RECEPTOR_INTERNALIZATION	0.522	0.874349	0.66328	0.996644	0.49457	0.835883
GOBP_PROTEIN_POLYMERIZATION	0.52028	0.874349	0.78731	0.996644	0.52336	0.846965
GOBP_RECEPTOR_MEDIATED_VIRION_ATTACHMENT_TO_HOST_CELL	0.52238	0.874349	0.65228	0.996644	0.27977	0.731126
GOBP_REGULATION_OF_CELL_SHAPE	0.52134	0.874349	0.70582	0.996644	0.14312	0.592299
GOBP_REGULATION_OF_IRE1_MEDIATED_UNFOLDED_PROTEIN_RESPONSE	0.52103	0.874349	0.26348	0.97112	0.2575	0.712605
GOBP_REGULATION_OF_LIPID_LOCALIZATION	0.52048	0.874349	0.43011	0.982274	0.83812	0.943096
GOBP_REGULATION_OF_LYASE_ACTIVITY	0.52091	0.874349	0.21577	0.968108	0.66491	0.891178
GOBP_REGULATION_OF_MONONUCLEAR_CELL_MIGRATION	0.52089	0.874349	0.82764	0.996644	0.023316	0.269171
GOBP_REGULATION_OF_PEPTIDYL_CYSTEINE_S_NITROSYLATION	0.52161	0.874349	0.50182	0.989857	0.8559	0.948297
GOBP_REGULATION_OF_PRESYNAPTIC_CYTOSOLIC_CALCIUM_ION_CONCENTRATION	0.52069	0.874349	0.49906	0.989624	0.24797	0.703696
GOBP_RESPONSE_TO_CORTICOSTERONE	0.52006	0.874349	0.93027	0.998689	0.61396	0.876975
GOBP_RESPONSE_TO_VITAMIN_K	0.52026	0.874349	0.89954	0.997416	0.3043	0.748475
GOBP_RESPONSE_TO_X_RAY	0.52041	0.874349	0.55238	0.99105	0.39814	0.799982
GOBP_SNO_S_RNA_METABOLIC_PROCESS	0.52001	0.874349	0.14976	0.964845	0.5303	0.849674
GOCC_BASAL_PART_OF_CELL	0.52245	0.874349	0.6631	0.996644	0.77922	0.926845
GOCC_OXIDOREDUCTASE_COMPLEX	0.52024	0.874349	0.9559	0.999786	0.14884	0.600193
GOCC_PERIKARYON	0.52104	0.874349	0.33087	0.975841	0.73775	0.913279
GOMF_BUTYRATE_COA_LIGASE_ACTIVITY	0.52126	0.874349	0.52375	0.99061	0.90538	0.962766
GOMF_DINUCLEOTIDE_PHOSPHATASE_ACTIVITY	0.52135	0.874349	0.81716	0.996644	0.79819	0.932547
GOMF_L_LYSINE_TRANSMEMBRANE_TRANSPORTER_ACTIVITY	0.52233	0.874349	0.78827	0.996644	0.31425	0.754035
GOMF_PHOSPHATIDYLCHOLINE_FLOPPASE_ACTIVITY	0.52236	0.874349	0.85824	0.996727	0.58026	0.864991
GOMF_RNA_POLYMERASE_I_TRANSCRIPTION_REGULATORY_REGION_SEQUENCE_SPECIFIC_DNA_BINDING	0.5224	0.874349	0.28678	0.975841	0.66754	0.892428
GOMF_SUMO_POLYMER_BINDING	0.52196	0.874349	0.66335	0.996644	0.85846	0.949268
HUMMEL_BURKITTS_LYMPHOMA_DN	0.52146	0.874349	0.032093	0.893019	0.15279	0.606346
LEE_INTRATHYMIC_T_PROGENITOR	0.52165	0.874349	0.29451	0.975841	0.55948	0.859916
MARTENS_TRETINOIN_RESPONSE_DN	0.52	0.874349	0.25689	0.969081	0.14575	0.596649
MEBARKI_HCC_PROGENITOR_WNT_UP_CTNNB1_DEPENDENT	0.52223	0.874349	0.21056	0.966794	0.41081	0.80345
MILI_PSEUDOPODIA	0.5215	0.874349	0.19788	0.966794	0.58714	0.8674
ODONNELL_TARGETS_OF_MYC_AND_TFRC_UP	0.52009	0.874349	0.21843	0.969081	0.31157	0.752989
QI_HYPOXIA	0.5224	0.874349	0.73913	0.996644	0.4533	0.821
REACTOME_TRANSPORT_TO_THE_GOLGI_AND_SUBSEQUENT_MODIFICATION	0.52092	0.874349	0.64361	0.996644	0.78972	0.9301
STARK_PREFRONTAL_CORTEX_22Q11_DELETION_UP	0.52152	0.874349	0.13381	0.949842	0.27649	0.728383
WANG_RESPONSE_TO_GSK3_INHIBITOR_SB216763_UP	0.52087	0.874349	0.48284	0.987799	0.42977	0.810046
WEINMANN_ADAPTATION_TO_HYPOXIA_UP	0.5217	0.874349	0.87545	0.997333	0.2008	0.662743
WP_AMINO_ACID_METABOLISM	0.52243	0.874349	0.77842	0.996644	0.44868	0.819365
WP_CANNABINOID_RECEPTOR_SIGNALING	0.52007	0.874349	0.99154	0.999979	0.24108	0.69862
WP_GANGLIO_SPHINGOLIPID_METABOLISM	0.52083	0.874349	0.36594	0.980393	0.70311	0.90305
GOBP_GLUTAMATE_CATABOLIC_PROCESS	0.52267	0.874631	0.33233	0.975841	0.81427	0.937549
GOBP_LONG_TERM_MEMORY	0.52274	0.874655	0.54268	0.990656	0.02981	0.308074
GOCC_MRNA_CLEAVAGE_AND_POLYADENYLATION_SPECIFICITY_FACTOR_COMPLEX	0.52281	0.874655	0.72827	0.996644	0.24995	0.705343
HOLLERN_MICROACINAR_BREAST_TUMOR_DN	0.52289	0.874655	0.38612	0.980393	0.84833	0.946332
REACTOME_SIGNALING_BY_WNT	0.52286	0.874655	0.24924	0.969081	0.17444	0.635239
GOBP_ASPARAGINE_METABOLIC_PROCESS	0.5233	0.874669	0.18662	0.966794	0.59283	0.868952
GOBP_REGULATION_OF_NODAL_SIGNALING_PATHWAY	0.52329	0.874669	0.14815	0.963768	0.62625	0.88046
GOBP_REGULATION_OF_TETRAPYRROLE_METABOLIC_PROCESS	0.52327	0.874669	0.4468	0.983411	0.69806	0.900749
GOCC_MITOCHONDRIAL_ENVELOPE	0.52302	0.874669	0.65029	0.996644	0.20712	0.669214
MIKKELSEN_MEF_LCP_WITH_H3K27ME3	0.52319	0.874669	0.24541	0.969081	0.28395	0.73483
MINGUEZ_LIVER_CANCER_VASCULAR_INVASION_UP	0.52331	0.874669	0.82986	0.996644	0.2622	0.715044
REACTOME_ACTIVATION_OF_GENE_EXPRESSION_BY_SREBF_SREBP	0.52309	0.874669	0.2608	0.97112	0.39178	0.796345
REACTOME_PLATELET_HOMEOSTASIS	0.52313	0.874669	0.03857	0.917851	0.39616	0.798606
FLECHNER_PBL_KIDNEY_TRANSPLANT_OK_VS_DONOR_DN	0.52342	0.874767	0.68408	0.996644	0.86309	0.950595
GOBP_RESPONSE_TO_EXTRACELLULAR_STIMULUS	0.52349	0.874779	0.69097	0.996644	0.091978	0.502598
GOCC_PLATELET_ALPHA_GRANULE_LUMEN	0.52353	0.874779	0.74566	0.996644	0.70938	0.905088
GOBP_POSITIVE_REGULATION_OF_NIK_NF_KAPPAB_SIGNALING	0.5239	0.875053	0.06999	0.94418	0.31704	0.754035
GOBP_REGULATION_OF_CELL_CELL_ADHESION_MEDIATED_BY_CADHERIN	0.52389	0.875053	0.94949	0.999786	0.48141	0.830688
GOCC_ACETYLCHOLINE_GATED_CHANNEL_COMPLEX	0.52385	0.875053	0.91591	0.997416	0.32465	0.758024
WP_OSTEOBLAST_SIGNALING	0.52379	0.875053	0.28574	0.975841	0.52429	0.847116
GOBP_MITOCHONDRIAL_RNA_METABOLIC_PROCESS	0.524	0.875135	0.86859	0.997333	0.58782	0.867526
AMIT_EGF_RESPONSE_240_HELA	0.52426	0.875483	0.095793	0.946312	0.78679	0.929284
GABRIELY_MIR21_TARGETS	0.52433	0.875514	0.69538	0.996644	0.74292	0.914759
REACTOME_THROMBIN_SIGNALLING_THROUGH_PROTEINASE_ACTIVATED_RECEPTORS_PARS	0.52447	0.875576	0.058477	0.923933	0.367	0.783631
WP_GLUTATHIONE_METABOLISM	0.52444	0.875576	0.36708	0.980393	0.52564	0.84743
BIOCARTA_MONOCYTE_PATHWAY	0.52512	0.875793	0.38802	0.980393	0.239	0.696634
CUI_GLUCOSE_DEPRIVATION	0.52504	0.875793	0.68095	0.996644	0.81876	0.938927
GOBP_AMYLOID_FIBRIL_FORMATION	0.52523	0.875793	0.094174	0.946312	0.28658	0.735609
GOBP_BLOOD_VESSEL_ENDOTHELIAL_CELL_MIGRATION	0.52489	0.875793	0.52676	0.99061	0.11139	0.542534
GOBP_FATTY_ACID_CATABOLIC_PROCESS	0.52483	0.875793	0.28662	0.975841	0.7166	0.907503
GOBP_MITOCHONDRIAL_PROTON_TRANSPORTING_ATP_SYNTHASE_COMPLEX_ASSEMBLY	0.52505	0.875793	0.49302	0.989497	0.4545	0.821069
GOBP_POSITIVE_REGULATION_OF_FATTY_ACID_BETA_OXIDATION	0.5248	0.875793	0.50718	0.99061	0.74794	0.916834
GOCC_CBM_COMPLEX	0.52487	0.875793	0.43004	0.982274	0.68738	0.896641
GOCC_CILIARY_BASE	0.52525	0.875793	0.92551	0.998187	0.34917	0.771924
GOCC_GOLGI_LUMEN	0.52527	0.875793	0.15038	0.964845	0.71144	0.905818
LAMB_CCND1_TARGETS	0.52472	0.875793	0.28321	0.975841	0.66484	0.891178
REACTOME_RUNX1_REGULATES_TRANSCRIPTION_OF_GENES_INVOLVED_IN_BCR_SIGNALING	0.52508	0.875793	0.77753	0.996644	0.082845	0.484552
VERRECCHIA_RESPONSE_TO_TGFB1_C2	0.52497	0.875793	0.58376	0.994069	0.10813	0.537804
BIOCARTA_VITCB_PATHWAY	0.52536	0.875858	0.21917	0.969081	0.536	0.850948
GOBP_CHOLESTEROL_EFFLUX	0.52545	0.875922	0.65159	0.996644	0.31191	0.752989
GOBP_SMOOTHENED_SIGNALING_PATHWAY	0.52574	0.876062	0.75729	0.996644	0.70327	0.903119
GOBP_TRANSLATIONAL_ELONGATION	0.52574	0.876062	0.56946	0.992219	0.20837	0.669803
KORKOLA_EMBRYONAL_CARCINOMA_UP	0.52562	0.876062	0.99924	0.999979	0.69637	0.899999
LI_DCP2_BOUND_MRNA	0.52572	0.876062	0.56062	0.99205	0.19004	0.652528
GOMF_METAL_CLUSTER_BINDING	0.52603	0.876373	0.65231	0.996644	0.26254	0.71512
YAO_TEMPORAL_RESPONSE_TO_PROGESTERONE_CLUSTER_10	0.52602	0.876373	0.73156	0.996644	0.42092	0.808397
GARGALOVIC_RESPONSE_TO_OXIDIZED_PHOSPHOLIPIDS_CYAN_UP	0.52628	0.876624	0.071891	0.94418	0.13026	0.574878
GOBP_REGULATION_OF_DENDRITIC_SPINE_MAINTENANCE	0.52639	0.876624	0.09771	0.946312	0.19305	0.655059
GOBP_REGULATION_OF_PROSTATIC_BUD_FORMATION	0.52629	0.876624	0.44673	0.983411	0.50542	0.839487
GOCC_NUCLEAR_EXOSOME_RNASE_COMPLEX	0.52645	0.876624	0.26555	0.972509	0.29901	0.746032
GOCC_PROTEIN_DNA_COMPLEX	0.52649	0.876624	0.83884	0.996644	0.36226	0.780584
HOLLEMAN_DAUNORUBICIN_B_ALL_DN	0.52635	0.876624	0.4262	0.981414	0.34538	0.771662
GOBP_HINDGUT_DEVELOPMENT	0.52657	0.876672	0.4932	0.989524	0.51834	0.84434
BYSTRYKH_HEMATOPOIESIS_STEM_CELL_SCP2_QTL_TRANS	0.52761	0.876736	0.25357	0.969081	0.43781	0.81428
GOBP_GLANDULAR_EPITHELIAL_CELL_MATURATION	0.52746	0.876736	0.13043	0.949842	0.29413	0.742089
GOBP_GLUTAMATERGIC_NEURON_DIFFERENTIATION	0.52735	0.876736	0.84663	0.996644	0.15357	0.607734
GOBP_MODULATION_OF_MICROTUBULE_CYTOSKELETON_INVOLVED_IN_CEREBRAL_CORTEX_RADIAL_GLIA_GUIDED_MIGRATION	0.52691	0.876736	0.33812	0.979404	0.35908	0.778052
GOBP_NEGATIVE_REGULATION_OF_AMYLOID_FIBRIL_FORMATION	0.52716	0.876736	0.35417	0.980393	0.16546	0.624547
GOBP_NEGATIVE_REGULATION_OF_ATPASE_COUPLED_CALCIUM_TRANSMEMBRANE_TRANSPORTER_ACTIVITY	0.52756	0.876736	0.47488	0.987799	0.36964	0.784771
GOBP_PLASMA_MEMBRANE_ORGANIZATION	0.52734	0.876736	0.40097	0.980393	0.92307	0.968931
GOBP_PROSTANOID_METABOLIC_PROCESS	0.52681	0.876736	0.71774	0.996644	0.4169	0.8062
GOBP_PYRUVATE_FAMILY_AMINO_ACID_METABOLIC_PROCESS	0.52764	0.876736	0.11684	0.946312	0.62994	0.881509
GOBP_RESPONSE_TO_STILBENOID	0.52703	0.876736	0.056004	0.923933	0.91711	0.967073
GOBP_SNO_S_RNA_PROCESSING	0.52757	0.876736	0.39574	0.980393	0.44984	0.81997
GOBP_TELENCEPHALON_GLIAL_CELL_MIGRATION	0.52759	0.876736	0.67655	0.996644	0.49527	0.835883
GOCC_DYSTROGLYCAN_COMPLEX	0.52702	0.876736	0.98661	0.999979	0.49591	0.835883
GOCC_PROTON_TRANSPORTING_TWO_SECTOR_ATPASE_COMPLEX_CATALYTIC_DOMAIN	0.52699	0.876736	0.077399	0.94418	0.73741	0.913211
GOMF_AMYLASE_ACTIVITY	0.52751	0.876736	0.79254	0.996644	0.36199	0.780584
GOMF_MICROTUBULE_MINUS_END_BINDING	0.52737	0.876736	0.53553	0.99061	0.81705	0.938299
LEIN_LOCALIZED_TO_DISTAL_AND_PROXIMAL_DENDRITES	0.52712	0.876736	0.24425	0.969081	0.9714	0.986312
OISHI_CHOLANGIOMA_STEM_CELL_LIKE_UP	0.52759	0.876736	0.75973	0.996644	0.77944	0.926845
RUAN_RESPONSE_TO_TNF_TROGLITAZONE_DN	0.5273	0.876736	0.51394	0.99061	0.53465	0.850473
XU_AKT1_TARGETS_48HR	0.52735	0.876736	0.26823	0.97282	0.59726	0.870657
GRANDVAUX_IRF3_TARGETS_DN	0.52779	0.8769	0.52976	0.99061	0.47854	0.830365
GOBP_CARNITINE_TRANSPORT	0.52788	0.876964	0.65485	0.996644	0.57264	0.862305
IVANOVA_HEMATOPOIESIS_LATE_PROGENITOR	0.52799	0.877061	0.91464	0.997416	0.32381	0.757147
GOBP_ADULT_HEART_DEVELOPMENT	0.52825	0.877097	0.40753	0.980393	0.4742	0.827771
GOBP_CHONDROITIN_SULFATE_PROTEOGLYCAN_METABOLIC_PROCESS	0.52819	0.877097	0.079604	0.94418	0.49398	0.835873
GOBP_REGULATION_OF_MEMBRANE_REPOLARIZATION_DURING_CARDIAC_MUSCLE_CELL_ACTION_POTENTIAL	0.52827	0.877097	0.18547	0.966794	0.77004	0.923904
GOBP_REGULATION_OF_MEMBRANE_REPOLARIZATION_DURING_VENTRICULAR_CARDIAC_MUSCLE_CELL_ACTION_POTENTIAL	0.52827	0.877097	0.18547	0.966794	0.77004	0.923904
GOMF_HEAT_SHOCK_PROTEIN_BINDING	0.52816	0.877097	0.81185	0.996644	0.44137	0.816255
FAELT_B_CLL_WITH_VH_REARRANGEMENTS_DN	0.52866	0.877209	0.64327	0.996611	0.2429	0.699545
GOBP_ERYTHROCYTE_DEVELOPMENT	0.52875	0.877209	0.37538	0.980393	0.31406	0.754035
GOBP_GROWTH_HORMONE_SECRETION	0.52859	0.877209	0.22985	0.969081	0.28198	0.733696
GOBP_NEGATIVE_REGULATION_OF_LIPOPROTEIN_METABOLIC_PROCESS	0.52875	0.877209	0.63852	0.995533	0.34396	0.771572
GOCC_PERICENTRIC_HETEROCHROMATIN	0.52848	0.877209	0.33321	0.975841	0.094981	0.508866
GOCC_SARCOPLASMIC_RETICULUM_LUMEN	0.52865	0.877209	0.22008	0.969081	0.95067	0.977991
JOHNSTONE_PARVB_TARGETS_1_DN	0.52843	0.877209	0.55844	0.99205	0.12522	0.564642
REACTOME_PTK6_PROMOTES_HIF1A_STABILIZATION	0.52857	0.877209	0.67272	0.996644	0.36511	0.782457
GOBP_HINDBRAIN_DEVELOPMENT	0.52914	0.877563	0.94799	0.999512	0.23383	0.693598
GOBP_POSITIVE_REGULATION_OF_PROTEIN_CONTAINING_COMPLEX_ASSEMBLY	0.52913	0.877563	0.71075	0.996644	0.24607	0.702555
GOBP_RIBOSOME_BIOGENESIS	0.52917	0.877563	0.31151	0.975841	0.37464	0.785897
MEISSNER_ES_ICP_WITH_H3K4ME3_AND_H3K27ME3	0.52914	0.877563	0.091835	0.946312	0.52499	0.847218
WP_MIR124_PREDICTED_INTERACTIONS_WITH_CELL_CYCLE_AND_DIFFERENTIATION	0.52926	0.877627	0.15848	0.964845	0.79787	0.932517
SHEPARD_CRASH_AND_BURN_MUTANT_UP	0.52935	0.877691	0.6297	0.994992	0.27673	0.728677
REACTOME_SCF_BETA_TRCP_MEDIATED_DEGRADATION_OF_EMI1	0.52946	0.877788	0.89109	0.997416	0.35289	0.775375
GOBP_CHOLINE_METABOLIC_PROCESS	0.52959	0.877918	0.79359	0.996644	0.84764	0.946232
SENESE_HDAC3_TARGETS_UP	0.52967	0.877965	0.095008	0.946312	0.040124	0.352979
SCHLOSSER_MYC_TARGETS_AND_SERUM_RESPONSE_UP	0.52974	0.877995	0.63259	0.994992	0.16318	0.620021
FARMER_BREAST_CANCER_CLUSTER_6	0.53006	0.878343	0.66181	0.996644	0.12449	0.563319
GOBP_NEGATIVE_REGULATION_OF_BLOOD_PRESSURE	0.5302	0.878343	0.18818	0.966794	0.98301	0.991464
GOBP_NEGATIVE_REGULATION_OF_MYOBLAST_DIFFERENTIATION	0.5302	0.878343	0.83861	0.996644	0.62006	0.878788
GOBP_PARALLEL_ACTIN_FILAMENT_BUNDLE_ASSEMBLY	0.53023	0.878343	0.44211	0.983411	0.54907	0.856285
GOBP_REGULATION_OF_PHOSPHOLIPID_TRANSPORT	0.53021	0.878343	0.27463	0.975365	0.64497	0.885759
GOMF_SODIUM_ION_BINDING	0.53026	0.878343	0.38903	0.980393	0.40769	0.802474
BIOCARTA_TERT_PATHWAY	0.53033	0.878374	0.32395	0.975841	0.16929	0.628966
GOBP_DIADENOSINE_POLYPHOSPHATE_CATABOLIC_PROCESS	0.53048	0.878451	0.54051	0.99061	0.37118	0.784775
GOBP_PROTEIN_LOCALIZATION_TO_CHROMOSOME	0.53043	0.878451	0.8303	0.996644	0.75338	0.918987
GOBP_PATTERN_SPECIFICATION_INVOLVED_IN_KIDNEY_DEVELOPMENT	0.53054	0.878465	0.28559	0.975841	0.33605	0.765818
GOBP_POSITIVE_REGULATION_OF_CLATHRIN_DEPENDENT_ENDOCYTOSIS	0.5309	0.878633	0.1224	0.949842	0.3126	0.753368
GOBP_POSITIVE_REGULATION_OF_HEAT_GENERATION	0.53079	0.878633	0.80203	0.996644	0.33812	0.767399
GOBP_REGULATION_OF_LONG_TERM_SYNAPTIC_POTENTIATION	0.53087	0.878633	0.067232	0.940161	0.25168	0.705863
GOCC_NEUROMUSCULAR_JUNCTION	0.53084	0.878633	0.57164	0.992378	0.77132	0.923943
REACTOME_CLASS_C_3_METABOTROPIC_GLUTAMATE_PHEROMONE_RECEPTORS	0.53082	0.878633	0.41099	0.980393	0.37531	0.785974
BIOCARTA_GSK3_PATHWAY	0.53245	0.878699	0.9821	0.999979	0.17975	0.640517
GOBP_BONE_MINERALIZATION_INVOLVED_IN_BONE_MATURATION	0.53163	0.878699	0.34052	0.979404	0.88921	0.958583
GOBP_CITRATE_METABOLIC_PROCESS	0.53211	0.878699	0.17387	0.966794	0.19189	0.653829
GOBP_ENDOCARDIAL_CUSHION_TO_MESENCHYMAL_TRANSITION	0.53184	0.878699	0.44061	0.983411	0.36659	0.783444
GOBP_FRUCTOSE_METABOLIC_PROCESS	0.53111	0.878699	0.93348	0.998875	0.065387	0.435845
GOBP_HEART_FORMATION	0.5321	0.878699	0.63383	0.995211	0.16481	0.62363
GOBP_HYALURONAN_BIOSYNTHETIC_PROCESS	0.53137	0.878699	0.87198	0.997333	0.65766	0.888901
GOBP_MORPHOGENESIS_OF_AN_EPITHELIAL_FOLD	0.53103	0.878699	0.31197	0.975841	0.56248	0.860434
GOBP_NERVE_GROWTH_FACTOR_SIGNALING_PATHWAY	0.53157	0.878699	0.76627	0.996644	0.76994	0.923904
GOBP_PEPTIDYL_LYSINE_HYDROXYLATION	0.53231	0.878699	0.33962	0.979404	0.60317	0.872922
GOBP_PLUS_END_DIRECTED_ORGANELLE_TRANSPORT_ALONG_MICROTUBULE	0.5322	0.878699	0.55608	0.99105	0.6639	0.890753
GOBP_POSITIVE_REGULATION_OF_BLOOD_VESSEL_ENDOTHELIAL_CELL_PROLIFERATION_INVOLVED_IN_SPROUTING_ANGIOGENESIS	0.53191	0.878699	0.43801	0.983411	0.73856	0.913331
GOBP_REGULATION_OF_EARLY_ENDOSOME_TO_LATE_ENDOSOME_TRANSPORT	0.5315	0.878699	0.14383	0.95917	0.37801	0.787014
GOBP_REGULATION_OF_INTRINSIC_APOPTOTIC_SIGNALING_PATHWAY_IN_RESPONSE_TO_OSMOTIC_STRESS	0.53232	0.878699	0.95243	0.999786	0.67686	0.895557
GOBP_RESPONSE_TO_LIGHT_STIMULUS	0.532	0.878699	0.53798	0.99061	0.083819	0.487296
GOCC_PRESYNAPTIC_CYTOSOL	0.53207	0.878699	0.13002	0.949842	0.18813	0.650063
GOMF_CD4_RECEPTOR_BINDING	0.53114	0.878699	0.42577	0.981414	0.27916	0.731
GOMF_DNA_ENDONUCLEASE_ACTIVITY	0.53137	0.878699	0.50854	0.99061	0.12143	0.558709
GOMF_ORGANIC_ACID_SODIUM_SYMPORTER_ACTIVITY	0.53138	0.878699	0.18265	0.966794	0.86222	0.950306
GOMF_PHOSPHORIC_DIESTER_HYDROLASE_ACTIVITY	0.53249	0.878699	0.9341	0.998875	0.44446	0.817675
GOMF_SH3_DOMAIN_BINDING	0.53186	0.878699	0.24153	0.969081	0.296	0.74389
HOLLERN_SQUAMOUS_BREAST_TUMOR	0.53142	0.878699	0.84441	0.996644	0.37053	0.784775
KEGG_GLYOXYLATE_AND_DICARBOXYLATE_METABOLISM	0.53187	0.878699	0.82282	0.996644	0.22594	0.687533
MOLENAAR_TARGETS_OF_CCND1_AND_CDK4_DN	0.53213	0.878699	0.53128	0.99061	0.50531	0.839468
POMEROY_MEDULLOBLASTOMA_DESMOPLASIC_VS_CLASSIC_DN	0.5324	0.878699	0.56532	0.992219	0.13135	0.575292
REACTOME_AKT_PHOSPHORYLATES_TARGETS_IN_THE_NUCLEUS	0.53238	0.878699	0.34348	0.979404	0.10219	0.525829
REACTOME_MRNA_CAPPING	0.53198	0.878699	0.76935	0.996644	0.30931	0.752585
REACTOME_NOTCH1_INTRACELLULAR_DOMAIN_REGULATES_TRANSCRIPTION	0.53221	0.878699	0.5066	0.99061	0.16917	0.628732
STANHILL_HRAS_TRANSFROMATION_UP	0.53193	0.878699	0.19755	0.966794	0.58824	0.867621
WP_APOPTOSIS_MODULATION_BY_HSP70	0.53191	0.878699	0.33516	0.978145	0.76687	0.923099
GOBP_NCRNA_PROCESSING	0.53259	0.878779	0.68311	0.996644	0.36771	0.784051
GOCC_CTF18_RFC_LIKE_COMPLEX	0.53268	0.878842	0.73363	0.996644	0.54209	0.853225
GOBP_POSITIVE_REGULATION_OF_LIPID_BIOSYNTHETIC_PROCESS	0.53292	0.878999	0.56369	0.992219	0.20043	0.662293
GOMF_DNA_DEMETHYLASE_ACTIVITY	0.53293	0.878999	0.57244	0.992406	0.25029	0.705445
WP_PKCGAMMA_CALCIUM_SIGNALING_PATHWAY_IN_ATAXIA	0.53285	0.878999	0.55383	0.99105	0.68749	0.896641
BERTUCCI_INVASIVE_CARCINOMA_DUCTAL_VS_LOBULAR_DN	0.53322	0.879031	0.0076295	0.752107	0.94219	0.97495
GOBP_CELLULAR_RESPONSE_TO_PEPTIDOGLYCAN	0.53303	0.879031	0.40018	0.980393	0.20957	0.670696
GOBP_POSITIVE_REGULATION_OF_CELLULAR_PH_REDUCTION	0.53326	0.879031	0.19128	0.966794	0.49088	0.835873
GOMF_ENOYL_COA_HYDRATASE_ACTIVITY	0.53317	0.879031	0.21825	0.969081	0.37121	0.784775
GOMF_PROLINE_RICH_REGION_BINDING	0.53324	0.879031	0.37369	0.980393	0.87926	0.955054
KEGG_AMINO_SUGAR_AND_NUCLEOTIDE_SUGAR_METABOLISM	0.53324	0.879031	0.31689	0.975841	0.37913	0.787673
GOBP_CARDIAC_MUSCLE_CELL_ACTION_POTENTIAL_INVOLVED_IN_CONTRACTION	0.53391	0.879198	0.18872	0.966794	0.96968	0.985743
GOBP_CHROMOSOME_CONDENSATION	0.53392	0.879198	0.42893	0.982274	0.60032	0.871755
GOBP_G_PROTEIN_COUPLED_GLUTAMATE_RECEPTOR_SIGNALING_PATHWAY	0.53347	0.879198	0.28711	0.975841	0.42337	0.808663
GOBP_POSITIVE_REGULATION_OF_ORGAN_GROWTH	0.53381	0.879198	0.42222	0.980393	0.94642	0.976282
GOBP_REGULATION_OF_BLOOD_CIRCULATION	0.53378	0.879198	0.9094	0.997416	0.49839	0.83657
GOBP_RESPONSE_TO_CISPLATIN	0.53351	0.879198	0.10137	0.946312	0.44149	0.816255
GOCC_CLATHRIN_SCULPTED_GAMMA_AMINOBUTYRIC_ACID_TRANSPORT_VESICLE	0.53393	0.879198	0.50095	0.989624	0.55487	0.858214
GOCC_GLYCOGEN_GRANULE	0.53387	0.879198	0.040043	0.918011	0.94499	0.976161
GOMF_GLUCOSIDASE_ACTIVITY	0.53358	0.879198	0.25667	0.969081	0.59555	0.869386
LEE_CALORIE_RESTRICTION_MUSCLE_UP	0.5339	0.879198	0.47455	0.987799	0.82212	0.939876
RAFFEL_VEGFA_TARGETS_UP	0.53382	0.879198	0.31551	0.975841	0.95628	0.980497
GOMF_N_ACETYLGLUCOSAMINE_6_O_SULFOTRANSFERASE_ACTIVITY	0.53407	0.879344	0.058062	0.923933	0.83537	0.942869
GOBP_SEROTONIN_TRANSPORT	0.53432	0.87937	0.47551	0.987799	0.55736	0.859189
GOMF_PROTEIN_LYSINE_DEACETYLASE_ACTIVITY	0.53415	0.87937	0.015436	0.876285	0.50459	0.839382
GOMF_SERINE_HYDROLASE_ACTIVITY	0.53444	0.87937	0.13426	0.950358	0.91327	0.965806
MATZUK_EARLY_ANTRAL_FOLLICLE	0.5342	0.87937	0.48382	0.987799	0.98367	0.991718
PURBEY_TARGETS_OF_CTBP1_NOT_SATB1_UP	0.53441	0.87937	0.98537	0.999979	0.039158	0.348629
REACTOME_ACTIVATION_OF_NOXA_AND_TRANSLOCATION_TO_MITOCHONDRIA	0.5345	0.87937	0.65847	0.996644	0.59468	0.869386
REACTOME_FORMATION_OF_THE_CORNIFIED_ENVELOPE	0.53445	0.87937	0.78017	0.996644	0.98204	0.991128
REACTOME_TIE2_SIGNALING	0.53436	0.87937	0.4978	0.989624	0.76686	0.923099
GOBP_POSITIVE_REGULATION_OF_VOLTAGE_GATED_CALCIUM_CHANNEL_ACTIVITY	0.53456	0.879384	0.62157	0.994221	0.22767	0.68962
GOBP_NEUROBLAST_PROLIFERATION	0.53493	0.879559	0.85549	0.996644	0.80176	0.933959
GOBP_PYRIMIDINE_DIMER_REPAIR	0.53502	0.879559	0.82858	0.996644	0.54683	0.855609
GOBP_RESCUE_OF_STALLED_RIBOSOME	0.53478	0.879559	0.70033	0.996644	0.20756	0.669803
GOCC_NODE_OF_RANVIER	0.53506	0.879559	0.29373	0.975841	0.85651	0.94861
GOMF_PROTEIN_CARBOXYL_O_METHYLTRANSFERASE_ACTIVITY	0.53508	0.879559	0.20634	0.966794	0.54173	0.852958
KEGG_LIMONENE_AND_PINENE_DEGRADATION	0.53477	0.879559	0.54084	0.99061	0.65251	0.888098
NIKOLSKY_BREAST_CANCER_8Q23_Q24_AMPLICON	0.53506	0.879559	0.60763	0.994221	0.11897	0.554089
NUYTTEN_EZH2_TARGETS_DN	0.53483	0.879559	0.047451	0.918011	0.25062	0.705445
GOBP_REGULATION_OF_EATING_BEHAVIOR	0.53518	0.879638	0.8716	0.997333	0.5774	0.863982
GOMF_DYNEIN_LIGHT_CHAIN_BINDING	0.53532	0.879783	0.96046	0.999786	0.51805	0.84434
GOBP_REGULATION_OF_METAPHASE_PLATE_CONGRESSION	0.53538	0.879797	0.23991	0.969081	0.55885	0.859827
KEGG_STEROID_BIOSYNTHESIS	0.53546	0.879843	0.31937	0.975841	0.9465	0.976282
GOBP_POSITIVE_REGULATION_OF_LONG_TERM_NEURONAL_SYNAPTIC_PLASTICITY	0.53557	0.879939	0.51351	0.99061	0.76244	0.921747
GOBP_PROSTATE_GLANDULAR_ACINUS_DEVELOPMENT	0.53584	0.880297	0.40132	0.980393	0.43362	0.812374
GOBP_CELLULAR_PROCESS_INVOLVED_IN_REPRODUCTION_IN_MULTICELLULAR_ORGANISM	0.53633	0.880677	0.96995	0.999979	0.48659	0.83286
GOBP_ZYMOGEN_INHIBITION	0.5363	0.880677	0.12809	0.949842	0.57534	0.863114
GOCC_EXTRINSIC_COMPONENT_OF_SYNAPTIC_MEMBRANE	0.53623	0.880677	0.60887	0.994221	0.50345	0.838887
SARTIPY_BLUNTED_BY_INSULIN_RESISTANCE_UP	0.53621	0.880677	0.87876	0.997333	0.43497	0.812374
WP_ETHANOL_METABOLISM_PRODUCTION_OF_ROS_BY_CYP2E1	0.53625	0.880677	0.73581	0.996644	0.45824	0.821565
GOBP_AXON_MIDLINE_CHOICE_POINT_RECOGNITION	0.53646	0.88072	0.99976	0.999979	0.13084	0.575292
REACTOME_MECP2_REGULATES_NEURONAL_RECEPTORS_AND_CHANNELS	0.53642	0.88072	0.32144	0.975841	0.65585	0.888456
GOMF_CAMP_RESPONSE_ELEMENT_BINDING	0.53652	0.880734	0.11014	0.946312	0.62233	0.879244
GOBP_REGULATION_OF_THE_FORCE_OF_HEART_CONTRACTION_BY_CHEMICAL_SIGNAL	0.53661	0.880797	0.66892	0.996644	0.43273	0.811955
GOBP_PROTEOLYSIS	0.53673	0.880824	0.80965	0.996644	0.33211	0.763593
WEST_ADRENOCORTICAL_TUMOR_UP	0.53672	0.880824	0.31105	0.975841	0.23718	0.696634
GOMF_SPHINGOMYELIN_PHOSPHODIESTERASE_ACTIVITY	0.53686	0.880952	0.91392	0.997416	0.2045	0.666703
GOBP_BIOLOGICAL_PHASE	0.53694	0.880998	0.39121	0.980393	0.98468	0.992148
GOBP_CELLULAR_RESPONSE_TO_RETINOIC_ACID	0.53718	0.881095	0.45614	0.983706	0.51736	0.844085
GOBP_GERM_CELL_PROLIFERATION	0.53707	0.881095	0.77035	0.996644	0.56764	0.862305
GOBP_NEGATIVE_REGULATION_OF_CHEMOKINE_C_X_C_MOTIF_LIGAND_2_PRODUCTION	0.53731	0.881095	0.025003	0.876652	0.36181	0.780584
GOBP_NEGATIVE_REGULATION_OF_REPRODUCTIVE_PROCESS	0.53724	0.881095	0.87701	0.997333	0.42335	0.808663
GOBP_REGULATION_OF_ENDOSOME_TO_PLASMA_MEMBRANE_PROTEIN_TRANSPORT	0.53721	0.881095	0.42427	0.980393	0.49614	0.835883
GOBP_TRANSCRIPTION_INITIATION_AT_RNA_POLYMERASE_III_PROMOTER	0.53731	0.881095	0.9079	0.997416	0.53833	0.851531
GOBP_CARDIOBLAST_PROLIFERATION	0.53737	0.881109	0.70623	0.996644	0.30581	0.748479
GOBP_GONADAL_MESODERM_DEVELOPMENT	0.53754	0.881162	0.032383	0.893019	0.85102	0.947274
GOBP_NEGATIVE_REGULATION_OF_DNA_TEMPLATED_DNA_REPLICATION	0.53747	0.881162	0.34836	0.97965	0.35799	0.777871
GOBP_POSITIVE_REGULATION_OF_BASEMENT_MEMBRANE_ASSEMBLY_INVOLVED_IN_EMBRYONIC_BODY_MORPHOGENESIS	0.53756	0.881162	0.90925	0.997416	0.77998	0.926938
GOBP_PROTEIN_O_LINKED_GLYCOSYLATION_VIA_THREONINE	0.53761	0.881162	0.084902	0.94418	0.65383	0.888098
GOBP_PENETRATION_OF_ZONA_PELLUCIDA	0.53777	0.881255	0.36258	0.980393	0.41921	0.808051
GOBP_POSITIVE_REGULATION_OF_IRE1_MEDIATED_UNFOLDED_PROTEIN_RESPONSE	0.53774	0.881255	0.21617	0.968108	0.049042	0.384033
GOBP_NEGATIVE_REGULATION_OF_TOLL_LIKE_RECEPTOR_SIGNALING_PATHWAY	0.53795	0.88138	0.6725	0.996644	0.28749	0.73673
GOBP_REGULATION_OF_GENETIC_IMPRINTING	0.5379	0.88138	0.88063	0.997333	0.74289	0.914759
GOBP_CHEMOKINE_C_C_MOTIF_LIGAND_5_PRODUCTION	0.53819	0.881381	0.36739	0.980393	0.46444	0.824558
GOBP_REGULATION_OF_MRNA_BINDING	0.53812	0.881381	0.79745	0.996644	0.55458	0.858214
GOBP_XENOPHAGY	0.53804	0.881381	0.42998	0.982274	0.24844	0.703696
ONO_AML1_TARGETS_UP	0.53812	0.881381	0.23689	0.969081	0.73048	0.912228
REACTOME_DEADENYLATION_OF_MRNA	0.53821	0.881381	0.41189	0.980393	0.46886	0.825181
GOMF_ENZYME_REGULATOR_ACTIVITY	0.53829	0.881427	0.7383	0.996644	0.39435	0.797807
GOMF_PROTEIN_SERINE_THREONINE_KINASE_ACTIVITY	0.53841	0.881539	0.41969	0.980393	0.092707	0.504474
GOBP_ENDOCARDIAL_CUSHION_MORPHOGENESIS	0.53874	0.88157	0.28489	0.975841	0.49354	0.835873
GOBP_REGULATION_OF_PROSTAGLANDIN_SECRETION	0.53852	0.88157	0.61939	0.994221	0.8819	0.956423
GOCC_AZUROPHIL_GRANULE_LUMEN	0.53863	0.88157	0.14192	0.957615	0.39596	0.798447
MARCINIAK_ER_STRESS_RESPONSE_VIA_CHOP	0.53854	0.88157	0.35769	0.980393	0.84611	0.945652
TOYOTA_TARGETS_OF_MIR34B_AND_MIR34C	0.53868	0.88157	0.31569	0.975841	0.53342	0.850346
WP_AFLATOXIN_B1_METABOLISM	0.53874	0.88157	0.78109	0.996644	0.76236	0.921747
DACOSTA_UV_RESPONSE_VIA_ERCC3_UP	0.53881	0.8816	0.15225	0.964845	0.0041994	0.101696
GOMF_KINASE_INHIBITOR_ACTIVITY	0.53893	0.881711	0.86311	0.997333	0.56944	0.862305
GOBP_POSITIVE_REGULATION_OF_ENDOTHELIAL_CELL_APOPTOTIC_PROCESS	0.53926	0.882121	0.30941	0.975841	0.87089	0.953059
GOCC_COMPACT_MYELIN	0.5394	0.882121	0.88123	0.997333	0.52264	0.846849
THEODOROU_MAMMARY_TUMORIGENESIS	0.53944	0.882121	0.30365	0.975841	0.57053	0.862305
WOO_LIVER_CANCER_RECURRENCE_DN	0.53943	0.882121	0.43394	0.983411	0.8717	0.953233
WP_PENTOSE_PHOSPHATE_METABOLISM	0.53932	0.882121	0.98487	0.999979	0.75826	0.920366
GOCC_UNIPLEX_COMPLEX	0.5395	0.882134	0.61446	0.994221	0.7036	0.903241
GOBP_POSITIVE_REGULATION_OF_CELLULAR_RESPONSE_TO_TRANSFORMING_GROWTH_FACTOR_BETA_STIMULUS	0.53964	0.882158	0.23522	0.969081	0.77361	0.924342
GOMF_MANGANESE_ION_BINDING	0.53967	0.882158	0.76676	0.996644	0.73264	0.912423
ZHU_CMV_ALL_UP	0.53967	0.882158	0.25461	0.969081	0.83403	0.942699
GOMF_SULFATE_BINDING	0.53988	0.882332	0.0092272	0.767691	0.24566	0.701767
REACTOME_SIGNALING_BY_MAPK_MUTANTS	0.53985	0.882332	0.23488	0.969081	0.089956	0.500126
GOBP_POSITIVE_REGULATION_OF_HEART_GROWTH	0.54028	0.8829	0.30387	0.975841	0.88847	0.958324
CHEMELLO_SOLEUS_VS_EDL_MYOFIBERS_UP	0.54036	0.88291	0.062307	0.930383	0.84608	0.945652
GOBP_POSITIVE_REGULATION_OF_ANTIGEN_PROCESSING_AND_PRESENTATION	0.54039	0.88291	0.10312	0.946312	0.15052	0.603149
GOBP_ADULT_LOCOMOTORY_BEHAVIOR	0.5405	0.883005	0.61349	0.994221	0.14217	0.591039
GOBP_ACTIVATION_OF_CYSTEINE_TYPE_ENDOPEPTIDASE_ACTIVITY	0.54071	0.883025	0.055724	0.922674	0.74553	0.915609
OSMAN_BLADDER_CANCER_UP	0.54071	0.883025	0.222	0.969081	0.22169	0.683517
REACTOME_SIGNALING_BY_ERBB2_ECD_MUTANTS	0.54069	0.883025	0.39663	0.980393	0.55268	0.857746
TSUDA_ALVEOLAR_SOFT_PART_SARCOMA	0.54072	0.883025	0.5576	0.991588	0.27558	0.727575
GRASEMANN_RETINOBLASTOMA_WITH_6P_AMPLIFICATION	0.54093	0.883215	0.35161	0.980393	0.84325	0.944559
REACTOME_ERK_MAPK_TARGETS	0.54094	0.883215	0.070996	0.94418	0.25143	0.705863
GOBP_RENAL_SYSTEM_PROCESS	0.54113	0.88344	0.6207	0.994221	0.43982	0.815698
GOBP_POSITIVE_REGULATION_OF_CILIUM_ASSEMBLY	0.54128	0.883516	0.49624	0.989624	0.038118	0.34467
GOBP_RESPONSE_TO_INTERLEUKIN_7	0.54123	0.883516	0.84186	0.996644	0.52653	0.848109
BIOCARTA_LIS1_PATHWAY	0.5414	0.883549	0.2349	0.969081	0.97112	0.986312
GOBP_ADENYLATE_CYCLASE_INHIBITING_SEROTONIN_RECEPTOR_SIGNALING_PATHWAY	0.54156	0.883549	0.21686	0.969081	0.3761	0.786761
KORKOLA_CHORIOCARCINOMA_UP	0.54141	0.883549	0.97409	0.999979	0.34639	0.771662
MIKKELSEN_IPS_ICP_WITH_H3K27ME3	0.54148	0.883549	0.35922	0.980393	0.82343	0.939886
REACTOME_REGULATION_OF_PLK1_ACTIVITY_AT_G2_M_TRANSITION	0.54156	0.883549	0.79496	0.996644	0.51289	0.843619
GOBP_BEHAVIORAL_RESPONSE_TO_NICOTINE	0.54171	0.883624	0.62303	0.994221	0.34882	0.771662
GOCC_PROTON_TRANSPORTING_TWO_SECTOR_ATPASE_COMPLEX_PROTON_TRANSPORTING_DOMAIN	0.54171	0.883624	0.67993	0.996644	0.59158	0.86874
GOBP_NEGATIVE_REGULATION_OF_ERBB_SIGNALING_PATHWAY	0.54186	0.883715	0.022123	0.876285	0.44118	0.816255
GOBP_POSITIVE_REGULATION_OF_URINE_VOLUME	0.54187	0.883715	0.061301	0.926614	0.45222	0.820433
GOBP_INOSINE_METABOLIC_PROCESS	0.54193	0.883728	0.71442	0.996644	0.14924	0.600972
GOBP_VESICLE_MEDIATED_TRANSPORT_TO_THE_PLASMA_MEMBRANE	0.54202	0.88379	0.20455	0.966794	0.53562	0.850917
GOBP_NEGATIVE_REGULATION_OF_TRANSFORMING_GROWTH_FACTOR_BETA1_PRODUCTION	0.54223	0.883859	0.12161	0.949842	0.16913	0.628732
HOEBEKE_LYMPHOID_STEM_CELL_UP	0.54227	0.883859	0.40859	0.980393	0.051597	0.393156
ODONNELL_TFRC_TARGETS_UP	0.54217	0.883859	0.43363	0.983411	0.47722	0.8295
TONKS_TARGETS_OF_RUNX1_RUNX1T1_FUSION_SUSTAINED_IN_GRANULOCYTE_UP	0.54212	0.883859	0.81668	0.996644	0.36415	0.782457
KEGG_GLYCOSAMINOGLYCAN_BIOSYNTHESIS_CHONDROITIN_SULFATE	0.54235	0.883905	0.20759	0.966794	0.11493	0.548293
SCHAEFFER_PROSTATE_DEVELOPMENT_48HR_UP	0.54245	0.883983	0.84176	0.996644	0.4067	0.802474
WP_VALPROIC_ACID_PATHWAY	0.54255	0.884061	0.091709	0.946312	0.75245	0.918485
GOBP_BRANCHED_CHAIN_AMINO_ACID_METABOLIC_PROCESS	0.543	0.88471	0.14105	0.957615	0.60891	0.874815
GOBP_MORPHOGENESIS_OF_AN_EPITHELIAL_BUD	0.54313	0.884837	0.51273	0.99061	0.44167	0.816336
BIOCARTA_PLCE_PATHWAY	0.54321	0.884882	0.44243	0.983411	0.37027	0.784775
REACTOME_HEDGEHOG_OFF_STATE	0.54331	0.88496	0.95845	0.999786	0.44717	0.819071
BLANCO_MELO_COVID19_SARS_COV_2_INFECTION_A594_ACE2_EXPRESSING_CELLS_RUXOLITINIB_DN	0.54349	0.884963	0.61826	0.994221	0.79343	0.931064
GOBP_DENDRITE_MORPHOGENESIS	0.54352	0.884963	0.10862	0.946312	0.17728	0.638253
GOBP_TELOMERE_MAINTENANCE_VIA_RECOMBINATION	0.5435	0.884963	0.039685	0.918011	0.42888	0.810046
GOMF_STRUCTURAL_CONSTITUENT_OF_CHROMATIN	0.54344	0.884963	0.54823	0.99105	0.42938	0.810046
GOBP_CELLULAR_RESPONSE_TO_CHEMICAL_STRESS	0.54366	0.885107	0.74436	0.996644	0.28004	0.731547
GOBP_BRAIN_MORPHOGENESIS	0.54386	0.885344	0.12326	0.949842	0.72925	0.911495
GOBP_FATTY_ACYL_COA_CATABOLIC_PROCESS	0.54391	0.885344	0.58846	0.994221	0.32459	0.758024
COLDREN_GEFITINIB_RESISTANCE_DN	0.54435	0.885467	0.60986	0.994221	0.17047	0.631043
GOBP_CELL_MIGRATION_INVOLVED_IN_SPROUTING_ANGIOGENESIS	0.54409	0.885467	0.73919	0.996644	0.4316	0.8108
GOMF_3_HYDROXYACYL_COA_DEHYDROGENASE_ACTIVITY	0.54421	0.885467	0.45879	0.98432	0.38714	0.791951
GOMF_ERBB_3_CLASS_RECEPTOR_BINDING	0.54427	0.885467	0.24042	0.969081	0.26049	0.714841
GOMF_STRUCTURAL_CONSTITUENT_OF_SKIN_EPIDERMIS	0.54428	0.885467	0.79729	0.996644	0.66987	0.893189
TOMIDA_METASTASIS_UP	0.54432	0.885467	0.99916	0.999979	0.95058	0.977991
WP_REGULATION_OF_ACTIN_CYTOSKELETON	0.5443	0.885467	0.2299	0.969081	0.34815	0.771662
GOBP_NEGATIVE_REGULATION_OF_DEFENSE_RESPONSE_TO_VIRUS	0.54464	0.885802	0.27691	0.975841	0.27039	0.723978
WANG_RESPONSE_TO_BEXAROTENE_UP	0.54466	0.885802	0.37984	0.980393	0.40246	0.801516
COWLING_MYCN_TARGETS	0.54512	0.886325	0.94966	0.999786	0.59803	0.870899
GOBP_MRNA_ALTERNATIVE_POLYADENYLATION	0.54516	0.886325	0.89099	0.997416	0.31131	0.752989
GOBP_VESICLE_FUSION_TO_PLASMA_MEMBRANE	0.54514	0.886325	0.37412	0.980393	0.83278	0.942699
GOMF_CGMP_BINDING	0.54519	0.886325	0.21094	0.966794	0.90295	0.961966
RICKMAN_HEAD_AND_NECK_CANCER_E	0.54527	0.88637	0.072103	0.94418	0.81361	0.937308
REACTOME_CHL1_INTERACTIONS	0.54536	0.886432	0.34364	0.979404	0.51422	0.843638
GOBP_POSITIVE_REGULATION_OF_CYCLIC_NUCLEOTIDE_PHOSPHODIESTERASE_ACTIVITY	0.54564	0.886717	0.98373	0.999979	0.41049	0.803359
REACTOME_HIGHLY_CALCIUM_PERMEABLE_NICOTINIC_ACETYLCHOLINE_RECEPTORS	0.54562	0.886717	0.77093	0.996644	0.26116	0.715044
GOBP_REGULATION_OF_BLOOD_PRESSURE	0.54572	0.886759	0.51137	0.99061	0.76593	0.922951
KONG_E2F3_TARGETS	0.54577	0.886759	0.77501	0.996644	0.13191	0.575292
REACTOME_INCRETIN_SYNTHESIS_SECRETION_AND_INACTIVATION	0.54585	0.886804	0.48369	0.987799	0.37716	0.787014
GOBP_LYMPHOCYTE_HOMEOSTASIS	0.54603	0.887012	0.79429	0.996644	0.071194	0.452965
FU_INTERACT_WITH_ALKBH8	0.54656	0.887025	0.71486	0.996644	0.67399	0.895406
GOBP_DNA_DAMAGE_RESPONSE_SIGNAL_TRANSDUCTION_BY_P53_CLASS_MEDIATOR_RESULTING_IN_CELL_CYCLE_ARREST	0.5465	0.887025	0.74371	0.996644	0.60425	0.873353
GOBP_ERK5_CASCADE	0.54631	0.887025	0.78632	0.996644	0.19145	0.653829
GOBP_OSTEOBLAST_DIFFERENTIATION	0.54631	0.887025	0.34166	0.979404	0.13868	0.586193
GOBP_PROTEIN_HOMOTETRAMERIZATION	0.54621	0.887025	0.41684	0.980393	0.80566	0.935107
GOBP_REGULATION_OF_DEFENSE_RESPONSE_TO_FUNGUS	0.54652	0.887025	0.6304	0.994992	0.40688	0.802474
GOBP_UBIQUITIN_DEPENDENT_PROTEIN_CATABOLIC_PROCESS_VIA_THE_C_END_DEGRON_RULE_PATHWAY	0.5462	0.887025	0.070436	0.94418	0.37342	0.785115
MCDOWELL_ACUTE_LUNG_INJURY_DN	0.54652	0.887025	0.13452	0.950358	0.92281	0.968925
SAKAI_CHRONIC_HEPATITIS_VS_LIVER_CANCER_UP	0.54618	0.887025	0.75928	0.996644	0.37932	0.787779
WP_FERROPTOSIS	0.54639	0.887025	0.064237	0.936994	0.58542	0.866818
GOBP_MALE_GAMETE_GENERATION	0.54683	0.88703	0.89398	0.997416	0.51791	0.844332
GOBP_NEGATIVE_REGULATION_OF_NODAL_SIGNALING_PATHWAY	0.5469	0.88703	0.33331	0.975841	0.97627	0.988536
GOBP_REGULATION_OF_LYMPHOCYTE_CHEMOTAXIS	0.54696	0.88703	0.44199	0.983411	0.0059622	0.124743
GOBP_REGULATION_OF_SEROTONIN_SECRETION	0.54676	0.88703	0.51823	0.99061	0.36495	0.782457
GOBP_REGULATION_OF_TRANSLATIONAL_INITIATION_IN_RESPONSE_TO_STRESS	0.5468	0.88703	0.16796	0.964845	0.24179	0.69862
GOBP_TRIGLYCERIDE_RICH_LIPOPROTEIN_PARTICLE_CLEARANCE	0.54672	0.88703	0.62027	0.994221	0.015429	0.215943
GOCC_PARASPECKLES	0.54698	0.88703	0.23109	0.969081	0.58635	0.867033
PID_INSULIN_GLUCOSE_PATHWAY	0.54682	0.88703	0.24793	0.969081	0.38012	0.788417
BILBAN_B_CLL_LPL_DN	0.54712	0.887052	0.40661	0.980393	0.46038	0.822868
GOMF_QUINONE_BINDING	0.5471	0.887052	0.96676	0.999786	0.58017	0.864991
HOLLEMAN_DAUNORUBICIN_ALL_DN	0.54715	0.887052	0.056845	0.923933	0.21526	0.676868
ASTON_MAJOR_DEPRESSIVE_DISORDER_DN	0.5474	0.887056	0.16732	0.964845	0.69051	0.898265
CAFFAREL_RESPONSE_TO_THC_8HR_3_DN	0.5473	0.887056	0.9919	0.999979	0.47976	0.830657
GOBP_DNA_METHYLATION	0.54749	0.887056	0.60536	0.994221	0.38285	0.78891
GOBP_PEROXISOME_ORGANIZATION	0.54722	0.887056	0.5827	0.994069	0.88956	0.958677
GOBP_PROTEIN_K6_LINKED_UBIQUITINATION	0.54757	0.887056	0.7908	0.996644	0.47103	0.826323
GOBP_RESPONSE_TO_MUSCLE_ACTIVITY	0.54741	0.887056	0.69914	0.996644	0.56946	0.862305
KANG_FLUOROURACIL_RESISTANCE_UP	0.54746	0.887056	0.26562	0.972509	0.18657	0.648133
REACTOME_PARASITE_INFECTION	0.54757	0.887056	0.97672	0.999979	0.12623	0.566818
GOBP_BARBED_END_ACTIN_FILAMENT_CAPPING	0.54769	0.887081	0.37747	0.980393	0.76052	0.920713
GOBP_RESPONSE_TO_VITAMIN_E	0.54767	0.887081	0.66939	0.996644	0.61875	0.878471
GOBP_ENDOCYTIC_RECYCLING	0.54806	0.887138	0.12511	0.949842	0.70848	0.904346
GOBP_HINDBRAIN_TANGENTIAL_CELL_MIGRATION	0.54783	0.887138	0.72436	0.996644	0.19058	0.652732
GOBP_NEGATIVE_REGULATION_OF_RESPIRATORY_BURST	0.54792	0.887138	0.18032	0.966794	0.48649	0.832773
GOBP_REGULATION_OF_SPINDLE_ORGANIZATION	0.54801	0.887138	0.1133	0.946312	0.81241	0.936884
GOBP_TYPE_B_PANCREATIC_CELL_APOPTOTIC_PROCESS	0.5479	0.887138	0.6683	0.996644	0.31955	0.755263
WANG_MLL_TARGETS	0.54809	0.887138	0.37183	0.980393	0.35545	0.776021
ZHOU_CELL_CYCLE_GENES_IN_IR_RESPONSE_24HR	0.54807	0.887138	0.77967	0.996644	0.26402	0.716924
BENPORATH_SUZ12_TARGETS	0.54822	0.88714	0.29516	0.975841	0.2812	0.73281
BOYAULT_LIVER_CANCER_SUBCLASS_G1_UP	0.5483	0.88714	0.30631	0.975841	0.84859	0.946332
GOBP_PROTEIN_MATURATION_BY_IRON_SULFUR_CLUSTER_TRANSFER	0.54818	0.88714	0.55229	0.99105	0.54839	0.856088
GOCC_POLYSOMAL_RIBOSOME	0.54828	0.88714	0.37546	0.980393	0.7831	0.928148
GOBP_NEGATIVE_REGULATION_OF_EPITHELIAL_CELL_PROLIFERATION	0.54851	0.887307	0.91682	0.997416	0.037247	0.34053
GOBP_REGULATION_OF_MICROTUBULE_CYTOSKELETON_ORGANIZATION	0.54856	0.887307	0.51777	0.99061	0.58294	0.865625
GOBP_STRIATED_MUSCLE_CONTRACTION	0.54851	0.887307	0.79637	0.996644	0.69831	0.9009
GOBP_ENDOSOME_TO_PLASMA_MEMBRANE_PROTEIN_TRANSPORT	0.54862	0.88732	0.15118	0.964845	0.53894	0.851894
GOBP_ADHERENS_JUNCTION_MAINTENANCE	0.54896	0.887565	0.94089	0.999087	0.40962	0.802765
GOBP_REGULATION_OF_GLIOGENESIS	0.54898	0.887565	0.65529	0.996644	0.10029	0.521906
GOCC_KERATIN_FILAMENT	0.54897	0.887565	0.71396	0.996644	0.46332	0.824191
REACTOME_LONG_TERM_POTENTIATION	0.54894	0.887565	0.36877	0.980393	0.9298	0.970347
GOBP_EATING_BEHAVIOR	0.54931	0.887676	0.5942	0.994221	0.80298	0.93424
GOBP_HISTONE_H4_K5_ACETYLATION	0.54931	0.887676	0.26626	0.97282	0.1689	0.628732
GOBP_INTRINSIC_APOPTOTIC_SIGNALING_PATHWAY_IN_RESPONSE_TO_OXIDATIVE_STRESS	0.54929	0.887676	0.8797	0.997333	0.42425	0.808819
GOBP_METANEPHRIC_RENAL_VESICLE_MORPHOGENESIS	0.54925	0.887676	0.45612	0.983706	0.24521	0.701646
GOBP_OUTER_EAR_MORPHOGENESIS	0.54915	0.887676	0.89095	0.997416	0.018003	0.234968
CAFFAREL_RESPONSE_TO_THC_DN	0.54951	0.887915	0.38354	0.980393	0.45723	0.821188
GOBP_CELLULAR_RESPONSE_TO_AMYLOID_BETA	0.54999	0.887931	0.25847	0.970475	0.033603	0.325624
GOBP_MITOCHONDRIAL_TRNA_PROCESSING	0.54986	0.887931	0.20309	0.966794	0.45534	0.821188
GOBP_POSITIVE_REGULATION_OF_HELICASE_ACTIVITY	0.54989	0.887931	0.75691	0.996644	0.55705	0.859148
GOBP_POSITIVE_REGULATION_OF_STEM_CELL_DIFFERENTIATION	0.54971	0.887931	0.66223	0.996644	0.75574	0.91931
GOBP_VIRION_ATTACHMENT_TO_HOST_CELL	0.54997	0.887931	0.59324	0.994221	0.49626	0.835883
GOCC_MYELIN_SHEATH_ADAXONAL_REGION	0.54979	0.887931	0.81903	0.996644	0.32849	0.761032
GOMF_INTRACELLULAR_CAMP_ACTIVATED_CATION_CHANNEL_ACTIVITY	0.5496	0.887931	0.48535	0.987933	0.63194	0.882164
PEDERSEN_TARGETS_OF_611CTF_ISOFORM_OF_ERBB2	0.54977	0.887931	0.86191	0.997043	0.33935	0.767906
ZHENG_IL22_SIGNALING_UP	0.54987	0.887931	0.19281	0.966794	0.65082	0.888098
DAWSON_METHYLATED_IN_LYMPHOMA_TCL1	0.55041	0.888146	0.84465	0.996644	0.49268	0.835873
GOBP_ATRIOVENTRICULAR_NODE_DEVELOPMENT	0.55059	0.888146	0.61218	0.994221	0.08604	0.492819
GOBP_FATTY_ACID_TRANSMEMBRANE_TRANSPORT	0.55075	0.888146	0.084181	0.94418	0.62843	0.880994
GOBP_GLIAL_CELL_PROLIFERATION	0.55072	0.888146	0.82384	0.996644	0.047412	0.380081
GOBP_INTESTINAL_EPITHELIAL_STRUCTURE_MAINTENANCE	0.55022	0.888146	0.1091	0.946312	0.33963	0.768006
GOBP_NEURAL_PLATE_DEVELOPMENT	0.55075	0.888146	0.70807	0.996644	0.4358	0.812374
GOBP_REGULATION_OF_ADENYLATE_CYCLASE_ACTIVITY	0.55037	0.888146	0.31485	0.975841	0.53562	0.850917
GOBP_VALINE_METABOLIC_PROCESS	0.55051	0.888146	0.045555	0.918011	0.22528	0.686785
GOMF_RNA_POLYMERASE_III_TYPE_3_PROMOTER_SEQUENCE_SPECIFIC_DNA_BINDING	0.55075	0.888146	0.12359	0.949842	0.4693	0.825181
JIANG_AGING_HYPOTHALAMUS_DN	0.55039	0.888146	0.70513	0.996644	0.39101	0.795682
MAINA_VHL_TARGETS_DN	0.55041	0.888146	0.94092	0.999087	0.18375	0.644241
YIH_RESPONSE_TO_ARSENITE_C3	0.55051	0.888146	0.010132	0.785026	0.53477	0.850473
GOMF_SMALL_RIBOSOMAL_SUBUNIT_RRNA_BINDING	0.55086	0.88824	0.24471	0.969081	0.61199	0.875911
ABBUD_LIF_SIGNALING_1_UP	0.55116	0.888435	0.39002	0.980393	0.18983	0.652528
GOBP_CELL_MATURATION	0.55114	0.888435	0.62366	0.994221	0.064013	0.431789
GOBP_POSITIVE_REGULATION_OF_LAMELLIPODIUM_ASSEMBLY	0.55119	0.888435	0.49295	0.989497	0.67741	0.895557
GOBP_POSITIVE_REGULATION_OF_LONG_TERM_SYNAPTIC_DEPRESSION	0.55118	0.888435	0.21016	0.966794	0.73501	0.912535
MOOTHA_GLYCOGEN_METABOLISM	0.55137	0.888641	0.0035432	0.698622	0.79075	0.93033
REACTOME_IRS_ACTIVATION	0.5515	0.888682	0.26541	0.972509	0.89886	0.961062
REACTOME_PEPTIDE_LIGAND_BINDING_RECEPTORS	0.55146	0.888682	0.76896	0.996644	0.3122	0.752989
GOBP_ALDITOL_PHOSPHATE_METABOLIC_PROCESS	0.55177	0.888789	0.55319	0.99105	0.90796	0.964038
GOBP_NEGATIVE_REGULATION_OF_ESTABLISHMENT_OF_PROTEIN_LOCALIZATION_TO_MITOCHONDRION	0.55166	0.888789	0.19398	0.966794	0.92422	0.969199
GOBP_SNRNA_3_END_PROCESSING	0.55188	0.888789	0.46769	0.986698	0.29653	0.74406
GOCC_TERTIARY_GRANULE_LUMEN	0.55188	0.888789	0.18775	0.966794	0.74293	0.914759
REACTOME_INTRA_GOLGI_TRAFFIC	0.55188	0.888789	0.9406	0.999087	0.21964	0.682371
TURASHVILI_BREAST_DUCTAL_CARCINOMA_VS_DUCTAL_NORMAL_DN	0.55174	0.888789	0.84672	0.996644	0.5151	0.843856
GOBP_NEGATIVE_REGULATION_OF_HYDROLASE_ACTIVITY	0.55199	0.888882	0.67684	0.996644	0.77532	0.925336
DESERT_PERIVENOUS_HEPATOCELLULAR_CARCINOMA_SUBCLASS_UP	0.55221	0.888944	0.4165	0.980393	0.83253	0.942699
GOBP_HEMATOPOIETIC_STEM_CELL_DIFFERENTIATION	0.55219	0.888944	0.89727	0.997416	0.43169	0.810879
GOBP_NEGATIVE_REGULATION_OF_NATURAL_KILLER_CELL_MEDIATED_IMMUNITY	0.55227	0.888944	0.50052	0.989624	0.7277	0.910964
GOBP_XENOBIOTIC_TRANSMEMBRANE_TRANSPORT	0.55212	0.888944	0.11875	0.949842	0.76088	0.920843
REACTOME_ESTABLISHMENT_OF_SISTER_CHROMATID_COHESION	0.55229	0.888944	0.83187	0.996644	0.82396	0.940362
BOYAULT_LIVER_CANCER_SUBCLASS_G6_UP	0.55256	0.88899	0.67485	0.996644	0.37199	0.784775
GOBP_NEGATIVE_REGULATION_OF_HH_TARGET_TRANSCRIPTION_FACTOR_ACTIVITY	0.55239	0.88899	0.94778	0.999512	0.40496	0.802474
GOBP_REGULATION_OF_PROTEIN_CONTAINING_COMPLEX_ASSEMBLY	0.55258	0.88899	0.72852	0.996644	0.43116	0.8108
GU_PDEF_TARGETS_UP	0.55249	0.88899	0.7094	0.996644	0.16165	0.619265
LI_CISPLATIN_RESISTANCE_UP	0.5525	0.88899	0.82834	0.996644	0.13954	0.58662
GOBP_REGULATION_OF_OSTEOCLAST_DEVELOPMENT	0.55276	0.889043	0.33747	0.979404	0.80235	0.934128
GOCC_OUTER_KINETOCHORE	0.55272	0.889043	0.9782	0.999979	0.72147	0.909672
LIANG_HEMATOPOIESIS_STEM_CELL_NUMBER_SMALL_VS_HUGE_DN	0.55277	0.889043	0.42292	0.980393	0.8209	0.939876
GOCC_METHYLOSOME	0.5529	0.889168	0.59034	0.994221	0.056783	0.411768
MARKEY_RB1_ACUTE_LOF_DN	0.55298	0.889213	0.76358	0.996644	0.37158	0.784775
GOBP_ESTABLISHMENT_OF_SISTER_CHROMATID_COHESION	0.55308	0.889289	0.83594	0.996644	0.85815	0.949132
RASHI_RESPONSE_TO_IONIZING_RADIATION_4	0.5534	0.889716	0.37467	0.980393	0.45009	0.81997
WP_FAMILIAL_HYPERLIPIDEMIA_TYPE_2	0.55345	0.889716	0.85204	0.996644	0.1608	0.617997
REACTOME_METALLOTHIONEINS_BIND_METALS	0.55358	0.889841	0.62387	0.994221	0.66989	0.893189
GOBP_NEGATIVE_REGULATION_OF_TRANSMEMBRANE_TRANSPORT	0.55367	0.889902	0.66645	0.996644	0.24087	0.698498
BASSO_CD40_SIGNALING_DN	0.55558	0.889917	0.27874	0.975841	0.11269	0.543475
BIOCARTA_BARRESTIN_PATHWAY	0.55551	0.889917	0.8667	0.997333	0.40703	0.802474
GOBP_AXONAL_FASCICULATION	0.55602	0.889917	0.52823	0.99061	0.84875	0.946364
GOBP_CELLULAR_RESPONSE_TO_INSULIN_STIMULUS	0.55617	0.889917	0.82877	0.996644	0.21957	0.682371
GOBP_CELL_JUNCTION_DISASSEMBLY	0.55615	0.889917	0.58269	0.994069	0.22848	0.690198
GOBP_CHEMICAL_HOMEOSTASIS	0.55568	0.889917	0.90696	0.997416	0.3641	0.782457
GOBP_ER_ASSOCIATED_MISFOLDED_PROTEIN_CATABOLIC_PROCESS	0.5566	0.889917	0.49147	0.989497	0.85344	0.947637
GOBP_GLOMERULAR_BASEMENT_MEMBRANE_DEVELOPMENT	0.55653	0.889917	0.76129	0.996644	0.6843	0.895594
GOBP_HEART_TRABECULA_FORMATION	0.55443	0.889917	0.27157	0.97375	0.22561	0.687421
GOBP_HOMOSERINE_METABOLIC_PROCESS	0.55571	0.889917	0.80662	0.996644	0.59548	0.869386
GOBP_HYDROGEN_PEROXIDE_CATABOLIC_PROCESS	0.55394	0.889917	0.25034	0.969081	0.54432	0.854108
GOBP_LEUKOCYTE_ADHESION_TO_VASCULAR_ENDOTHELIAL_CELL	0.55571	0.889917	0.84869	0.996644	0.18991	0.652528
GOBP_MUSCLE_SYSTEM_PROCESS	0.55625	0.889917	0.93828	0.999087	0.25062	0.705445
GOBP_NEGATIVE_REGULATION_OF_CALCIUM_MEDIATED_SIGNALING	0.55603	0.889917	0.10156	0.946312	0.38288	0.78891
GOBP_NEGATIVE_REGULATION_OF_PROTEIN_POLYMERIZATION	0.55635	0.889917	0.60281	0.994221	0.46456	0.824558
GOBP_NEUTROPHIL_DEGRANULATION	0.55583	0.889917	0.47094	0.986877	0.23345	0.693598
GOBP_ORGANELLE_LOCALIZATION	0.55531	0.889917	0.41289	0.980393	0.8058	0.935205
GOBP_ORGANONITROGEN_COMPOUND_CATABOLIC_PROCESS	0.55467	0.889917	0.96721	0.999896	0.17474	0.635469
GOBP_PENTOSE_PHOSPHATE_SHUNT_NON_OXIDATIVE_BRANCH	0.55457	0.889917	0.87776	0.997333	0.69433	0.899583
GOBP_POSITIVE_REGULATION_OF_RNA_BINDING	0.55574	0.889917	0.80264	0.996644	0.50595	0.840039
GOBP_POSITIVE_REGULATION_OF_TRANSMEMBRANE_TRANSPORT	0.55642	0.889917	0.61458	0.994221	0.68758	0.896641
GOBP_PROCESS_UTILIZING_AUTOPHAGIC_MECHANISM	0.55589	0.889917	0.17841	0.966794	0.70925	0.90499
GOBP_PROTEIN_K63_LINKED_DEUBIQUITINATION	0.55581	0.889917	0.33416	0.977261	0.27032	0.723978
GOBP_REGULATION_OF_ALTERNATIVE_MRNA_SPLICING_VIA_SPLICEOSOME	0.55659	0.889917	0.41721	0.980393	0.53925	0.851921
GOBP_REGULATION_OF_CARDIAC_MUSCLE_CELL_MEMBRANE_REPOLARIZATION	0.55556	0.889917	0.33018	0.975841	0.8871	0.958031
GOBP_REGULATION_OF_GLYCOGEN_STARCH_SYNTHASE_ACTIVITY	0.55623	0.889917	0.18827	0.966794	0.42384	0.808663
GOBP_RESOLUTION_OF_MEIOTIC_RECOMBINATION_INTERMEDIATES	0.555	0.889917	0.85208	0.996644	0.48423	0.831789
GOBP_RESPONSE_TO_GLUCAGON	0.5554	0.889917	0.16022	0.964845	0.48222	0.830688
GOBP_SUBSTANTIA_NIGRA_DEVELOPMENT	0.55626	0.889917	0.692	0.996644	0.68399	0.895594
GOBP_TRNA_TRANSCRIPTION	0.556	0.889917	0.21296	0.967782	0.64201	0.885504
GOBP_VIRAL_TRANSLATIONAL_TERMINATION_REINITIATION	0.55466	0.889917	0.96185	0.999786	0.4124	0.803967
GOCC_ENDOPLASMIC_RETICULUM_GOLGI_INTERMEDIATE_COMPARTMENT_MEMBRANE	0.55608	0.889917	0.089727	0.946312	0.68292	0.895594
GOCC_PRERIBOSOME	0.5543	0.889917	0.26206	0.97112	0.87714	0.954663
GOCC_TIM22_MITOCHONDRIAL_IMPORT_INNER_MEMBRANE_INSERTION_COMPLEX	0.55378	0.889917	0.059392	0.923933	0.60385	0.873243
GOCC_UBIQUITIN_CONJUGATING_ENZYME_COMPLEX	0.55621	0.889917	0.43923	0.983411	0.70003	0.901341
GOMF_CHLORIDE_ION_BINDING	0.55434	0.889917	0.70766	0.996644	0.28146	0.732848
GOMF_GLYCOGEN_BINDING	0.55408	0.889917	0.080685	0.94418	0.5894	0.867973
GOMF_HISTONE_METHYLTRANSFERASE_BINDING	0.55661	0.889917	0.56042	0.99205	0.45607	0.821188
GOMF_INSULIN_LIKE_GROWTH_FACTOR_RECEPTOR_BINDING	0.55539	0.889917	0.58508	0.994221	0.96986	0.985743
GOMF_INTRACELLULAR_CGMP_ACTIVATED_CATION_CHANNEL_ACTIVITY	0.55581	0.889917	0.53581	0.99061	0.64668	0.886508
GOMF_INTRACELLULAR_CYCLIC_NUCLEOTIDE_ACTIVATED_MONOATOMIC_CATION_CHANNEL_ACTIVITY	0.55474	0.889917	0.48822	0.988686	0.66336	0.89048
HOWLIN_CITED1_TARGETS_1_DN	0.5554	0.889917	0.59566	0.994221	0.55318	0.857896
KEGG_ADHERENS_JUNCTION	0.55432	0.889917	0.44599	0.983411	0.14211	0.590995
KEGG_PYRIMIDINE_METABOLISM	0.55481	0.889917	0.9901	0.999979	0.17313	0.633926
MILICIC_FAMILIAL_ADENOMATOUS_POLYPOSIS_DN	0.55416	0.889917	0.2669	0.97282	0.21941	0.682371
REACTOME_ACTIVATION_OF_PUMA_AND_TRANSLOCATION_TO_MITOCHONDRIA	0.55616	0.889917	0.41865	0.980393	0.67828	0.895557
REACTOME_COPI_MEDIATED_ANTEROGRADE_TRANSPORT	0.55444	0.889917	0.85309	0.996644	0.62631	0.88046
REACTOME_DEFECTIVE_LFNG_CAUSES_SCDO3	0.55647	0.889917	0.75618	0.996644	0.3807	0.788464
REACTOME_NEF_MEDIATED_CD8_DOWN_REGULATION	0.55511	0.889917	0.28463	0.975841	0.43574	0.812374
REACTOME_NICOTINAMIDE_SALVAGING	0.55606	0.889917	0.060346	0.924514	0.56048	0.860269
REACTOME_TRANSPORT_OF_INORGANIC_CATIONS_ANIONS_AND_AMINO_ACIDS_OLIGOPEPTIDES	0.55529	0.889917	0.79882	0.996644	0.74974	0.917663
REACTOME_XENOBIOTICS	0.555	0.889917	0.92268	0.998187	0.34881	0.771662
WIELAND_UP_BY_HBV_INFECTION	0.55452	0.889917	0.99357	0.999979	0.70397	0.903308
WP_COHESIN_COMPLEX_CORNELIA_DE_LANGE_SYNDROME	0.55563	0.889917	0.88484	0.997416	0.80329	0.93424
WP_ESTROGEN_RECEPTOR_PATHWAY	0.55446	0.889917	0.54206	0.99061	0.49615	0.835883
WP_PARKINUBIQUITIN_PROTEASOMAL_SYSTEM_PATHWAY	0.55576	0.889917	0.98177	0.999979	0.7378	0.913279
REACTOME_AMYLOID_FIBER_FORMATION	0.55674	0.889957	0.81456	0.996644	0.25835	0.713762
REACTOME_TP53_REGULATES_TRANSCRIPTION_OF_GENES_INVOLVED_IN_G2_CELL_CYCLE_ARREST	0.55673	0.889957	0.65983	0.996644	0.51617	0.843906
BIOCARTA_PTC1_PATHWAY	0.55693	0.889974	0.92931	0.998624	0.4823	0.830688
GOBP_OPTIC_NERVE_MORPHOGENESIS	0.55685	0.889974	0.93261	0.998875	0.34829	0.771662
GOBP_REGULATION_OF_EXTRINSIC_APOPTOTIC_SIGNALING_PATHWAY_VIA_DEATH_DOMAIN_RECEPTORS	0.55693	0.889974	0.53008	0.99061	0.11984	0.554919
REACTOME_ANTIGEN_PROCESSING_UBIQUITINATION_PROTEASOME_DEGRADATION	0.55696	0.889974	0.75652	0.996644	0.54979	0.856792
GOBP_HEMOGLOBIN_BIOSYNTHETIC_PROCESS	0.55733	0.890147	0.18946	0.966794	0.59895	0.871046
GOBP_LONG_CHAIN_FATTY_ACID_IMPORT_ACROSS_PLASMA_MEMBRANE	0.55722	0.890147	0.17532	0.966794	0.58142	0.865417
GOBP_POSITIVE_REGULATION_OF_CELL_MIGRATION_BY_VASCULAR_ENDOTHELIAL_GROWTH_FACTOR_SIGNALING_PATHWAY	0.55729	0.890147	0.44416	0.983411	0.04204	0.360859
GOCC_DYSTROPHIN_ASSOCIATED_GLYCOPROTEIN_COMPLEX	0.55724	0.890147	0.60243	0.994221	0.80904	0.936472
SHETH_LIVER_CANCER_VS_TXNIP_LOSS_PAM1	0.55723	0.890147	0.02933	0.885511	0.42554	0.808977
GOBP_DENTINOGENESIS	0.55746	0.890271	0.47413	0.987799	0.49407	0.835873
GOBP_REGULATION_OF_MITOTIC_SPINDLE_ASSEMBLY	0.55758	0.890379	0.28523	0.975841	0.94438	0.976074
GOBP_GLYCOPROTEIN_METABOLIC_PROCESS	0.55771	0.89042	0.36287	0.980393	0.55734	0.859189
GOMF_PHOSPHATIDYLINOSITOL_3_5_BISPHOSPHATE_3_PHOSPHATASE_ACTIVITY	0.55766	0.89042	0.74841	0.996644	0.61265	0.876308
GOBP_REGULATION_OF_SYNCYTIUM_FORMATION_BY_PLASMA_MEMBRANE_FUSION	0.55784	0.89046	0.77983	0.996644	0.028481	0.301841
KEGG_REGULATION_OF_AUTOPHAGY	0.55783	0.89046	0.70628	0.996644	0.79118	0.930366
GOBP_AMIDE_BIOSYNTHETIC_PROCESS	0.55871	0.890504	0.20504	0.966794	0.2404	0.697998
GOBP_CAMP_CATABOLIC_PROCESS	0.55833	0.890504	0.57794	0.993818	0.3904	0.79506
GOBP_MITOCHONDRIAL_RNA_3_END_PROCESSING	0.55881	0.890504	0.16881	0.964845	0.16617	0.625575
GOBP_NEGATIVE_REGULATION_OF_PROTEIN_IMPORT_INTO_NUCLEUS	0.55818	0.890504	0.731	0.996644	0.91137	0.964816
GOBP_POSITIVE_REGULATION_OF_ENDOTHELIAL_CELL_MATRIX_ADHESION_VIA_FIBRONECTIN	0.55792	0.890504	0.025665	0.881787	0.64355	0.885541
GOBP_REGULATION_OF_CHROMOSOME_CONDENSATION	0.55853	0.890504	0.65854	0.996644	0.26525	0.717929
GOBP_REGULATION_OF_WNT_SIGNALING_PATHWAY_PLANAR_CELL_POLARITY_PATHWAY	0.55825	0.890504	0.32435	0.975841	0.76791	0.923383
GOBP_SEQUESTERING_OF_TRIGLYCERIDE	0.55863	0.890504	0.38715	0.980393	0.71277	0.9062
GOBP_XENOBIOTIC_CATABOLIC_PROCESS	0.55875	0.890504	0.36906	0.980393	0.5753	0.863114
GOCC_INTRACELLULAR_CYCLIC_NUCLEOTIDE_ACTIVATED_CATION_CHANNEL_COMPLEX	0.55845	0.890504	0.3562	0.980393	0.74152	0.914464
GOCC_REPLISOME	0.55844	0.890504	0.77225	0.996644	0.37718	0.787014
GOMF_MYOSIN_V_BINDING	0.55851	0.890504	0.06611	0.940161	0.82296	0.939876
HOEGERKORP_CD44_TARGETS_DIRECT_UP	0.55854	0.890504	0.44323	0.983411	0.56743	0.862131
MCLACHLAN_DENTAL_CARIES_DN	0.55875	0.890504	0.82888	0.996644	0.24626	0.702854
PAPASPYRIDONOS_UNSTABLE_ATEROSCLEROTIC_PLAQUE_UP	0.55876	0.890504	0.34397	0.979404	0.18536	0.646706
REACTOME_RESPONSE_OF_EIF2AK4_GCN2_TO_AMINO_ACID_DEFICIENCY	0.55835	0.890504	0.44601	0.983411	0.45034	0.81997
REACTOME_TP53_REGULATES_TRANSCRIPTION_OF_ADDITIONAL_CELL_CYCLE_GENES_WHOSE_EXACT_ROLE_IN_THE_P53_PATHWAY_REMAIN_UNCERTAIN	0.55837	0.890504	0.74673	0.996644	0.59203	0.86874
SHARMA_PILOCYTIC_ASTROCYTOMA_LOCATION_UP	0.55826	0.890504	0.70867	0.996644	0.67692	0.895557
NOURUZI_NEPC_ASCL1_TARGETS	0.55911	0.890847	0.76839	0.996644	0.47567	0.82843
REACTOME_MYOGENESIS	0.55913	0.890847	0.39073	0.980393	0.43192	0.811042
GOBP_BERGMANN_GLIAL_CELL_DIFFERENTIATION	0.5593	0.890863	0.27183	0.97375	0.52953	0.849095
GOBP_ICOSANOID_BIOSYNTHETIC_PROCESS	0.55935	0.890863	0.49653	0.989624	0.84839	0.946332
GOBP_NEGATIVE_REGULATION_OF_ACTIN_NUCLEATION	0.55934	0.890863	0.60552	0.994221	0.84304	0.944394
KAMMINGA_EZH2_TARGETS	0.55922	0.890863	0.527	0.99061	0.3935	0.797525
GOBP_REGULATION_OF_LIGASE_ACTIVITY	0.55947	0.890971	0.58859	0.994221	0.66343	0.890491
GOBP_MONOTERPENOID_METABOLIC_PROCESS	0.5597	0.891003	0.80439	0.996644	0.70391	0.903308
GOMF_RNA_POLYMERASE_II_CORE_PROMOTER_SEQUENCE_SPECIFIC_DNA_BINDING	0.55966	0.891003	0.993	0.999979	0.32628	0.759003
HAN_JNK_SINGALING_DN	0.55962	0.891003	0.68416	0.996644	0.38279	0.78891
WP_OSX_AND_MIRNAS_IN_TOOTH_DEVELOPMENT	0.55961	0.891003	0.083678	0.94418	0.39516	0.797967
BIOCARTA_RAC1_PATHWAY	0.56072	0.891241	0.67722	0.996644	0.56968	0.862305
GOBP_AMYLOID_BETA_CLEARANCE_BY_CELLULAR_CATABOLIC_PROCESS	0.56021	0.891241	0.84332	0.996644	0.21667	0.67879
GOBP_CELLULAR_RESPONSE_TO_ESTRADIOL_STIMULUS	0.56074	0.891241	0.95176	0.999786	0.17363	0.63469
GOBP_EMBRYONIC_BODY_MORPHOGENESIS	0.56024	0.891241	0.84686	0.996644	0.64556	0.886044
GOBP_ETHANOL_CATABOLIC_PROCESS	0.56048	0.891241	0.90047	0.997416	0.58054	0.865062
GOBP_NUCLEAR_TRANSCRIBED_MRNA_CATABOLIC_PROCESS_DEADENYLATION_INDEPENDENT_DECAY	0.56015	0.891241	0.4837	0.987799	0.17997	0.640517
GOBP_PLASMA_MEMBRANE_FUSION	0.56056	0.891241	0.71837	0.996644	0.89639	0.959963
GOBP_REGULATION_OF_CATECHOLAMINE_METABOLIC_PROCESS	0.56009	0.891241	0.4026	0.980393	0.30358	0.748062
GOBP_SPHINGOMYELIN_CATABOLIC_PROCESS	0.56044	0.891241	0.93731	0.999087	0.22433	0.684994
GOCC_NUCLEAR_PORE_NUCLEAR_BASKET	0.56022	0.891241	0.33862	0.979404	0.33588	0.765818
GOCC_PRESYNAPTIC_ACTIVE_ZONE_CYTOPLASMIC_COMPONENT	0.56047	0.891241	0.4721	0.98751	0.56713	0.862042
GOCC_ZYMOGEN_GRANULE	0.56045	0.891241	0.8213	0.996644	0.34156	0.769098
GOMF_NEUROTRANSMITTER_RECEPTOR_REGULATOR_ACTIVITY	0.56038	0.891241	0.88715	0.997416	0.54573	0.854603
GOMF_TPR_DOMAIN_BINDING	0.56059	0.891241	0.59221	0.994221	0.4177	0.806516
LI_CISPLATIN_RESISTANCE_DN	0.56032	0.891241	0.99547	0.999979	0.8549	0.948033
REACTOME_PROTEIN_FOLDING	0.56066	0.891241	0.24997	0.969081	0.74575	0.915609
ROESSLER_LIVER_CANCER_METASTASIS_DN	0.56051	0.891241	0.26156	0.97112	0.35412	0.775926
GOCC_90S_PRERIBOSOME	0.56087	0.891364	0.34527	0.979404	0.55831	0.859827
GOBP_INSULIN_LIKE_GROWTH_FACTOR_RECEPTOR_SIGNALING_PATHWAY	0.56127	0.891734	0.97254	0.999979	0.43965	0.815561
GOBP_REGULATION_OF_ACTIN_FILAMENT_BUNDLE_ASSEMBLY	0.56143	0.891734	0.26804	0.97282	0.79925	0.932888
GOCC_INFLAMMASOME_COMPLEX	0.56147	0.891734	0.22331	0.969081	0.86475	0.950833
GOMF_1_PHOSPHATIDYLINOSITOL_4_PHOSPHATE_5_KINASE_ACTIVITY	0.56134	0.891734	0.18957	0.966794	0.76422	0.922742
GOMF_DIPHOSPHOTRANSFERASE_ACTIVITY	0.56142	0.891734	0.90207	0.997416	0.42354	0.808663
ONKEN_UVEAL_MELANOMA_DN	0.56126	0.891734	0.86522	0.997333	0.15987	0.61688
REACTOME_SEALING_OF_THE_NUCLEAR_ENVELOPE_NE_BY_ESCRT_III	0.56136	0.891734	0.85865	0.996727	0.85066	0.947127
GOBP_FOLIC_ACID_METABOLIC_PROCESS	0.56172	0.89185	0.22886	0.969081	0.45386	0.821069
GOBP_ORGANELLE_TRANSPORT_ALONG_MICROTUBULE	0.56188	0.89185	0.11197	0.946312	0.5829	0.865625
GOBP_REGULATION_OF_NODAL_SIGNALING_PATHWAY_INVOLVED_IN_DETERMINATION_OF_LEFT_RIGHT_ASYMMETRY	0.56184	0.89185	0.015712	0.876285	0.31379	0.754035
GOBP_SHORT_CHAIN_FATTY_ACID_METABOLIC_PROCESS	0.56191	0.89185	0.18867	0.966794	0.62529	0.88013
REACTOME_GENE_SILENCING_BY_RNA	0.56181	0.89185	0.49602	0.989624	0.51546	0.843856
REACTOME_INTERLEUKIN_23_SIGNALING	0.56175	0.89185	0.7869	0.996644	0.5369	0.851154
REACTOME_RHOBTB2_GTPASE_CYCLE	0.56169	0.89185	0.33189	0.975841	0.65382	0.888098
CHANGOLKAR_H2AFY_TARGETS_DN	0.56214	0.891898	0.77522	0.996644	0.64331	0.885541
GOBP_DOUBLE_STRAND_BREAK_REPAIR_VIA_BREAK_INDUCED_REPLICATION	0.56215	0.891898	0.82572	0.996644	0.45856	0.821774
GOBP_NEURAL_TUBE_DEVELOPMENT	0.56214	0.891898	0.91106	0.997416	0.5755	0.863114
GOCC_GAMMA_TUBULIN_COMPLEX	0.56202	0.891898	0.34197	0.979404	0.571	0.862305
BOYAULT_LIVER_CANCER_SUBCLASS_G56_UP	0.56321	0.891964	0.77563	0.996644	0.68749	0.896641
DING_LUNG_CANCER_BY_MUTATION_RATE	0.56426	0.891964	0.74199	0.996644	0.51075	0.842309
DORSEY_GAB2_TARGETS	0.56429	0.891964	0.10923	0.946312	0.30869	0.751774
GARGALOVIC_RESPONSE_TO_OXIDIZED_PHOSPHOLIPIDS_GREEN_DN	0.56393	0.891964	0.37726	0.980393	0.70337	0.903159
GOBP_CELLULAR_RESPONSE_TO_PH	0.5626	0.891964	0.82967	0.996644	0.80293	0.93424
GOBP_GERM_CELL_DEVELOPMENT	0.564	0.891964	0.98995	0.999979	0.31022	0.752975
GOBP_MEIOTIC_CELL_CYCLE	0.56359	0.891964	0.62208	0.994221	0.53434	0.850473
GOBP_NAIL_DEVELOPMENT	0.56279	0.891964	0.2421	0.969081	0.55555	0.858518
GOBP_NEGATIVE_REGULATION_OF_CYTOKINESIS	0.56325	0.891964	0.95839	0.999786	0.75161	0.918407
GOBP_PHOTORECEPTOR_CELL_DEVELOPMENT	0.56408	0.891964	0.82579	0.996644	0.29126	0.739371
GOBP_POSITIVE_REGULATION_OF_MONOATOMIC_ION_TRANSPORT	0.56248	0.891964	0.87719	0.997333	0.85701	0.948815
GOBP_PROTEIN_SIALYLATION	0.56385	0.891964	0.49626	0.989624	0.93943	0.974145
GOBP_REGULATION_OF_CELLULAR_SENESCENCE	0.5624	0.891964	0.26057	0.97112	0.036438	0.338068
GOBP_REGULATION_OF_NEUTROPHIL_DEGRANULATION	0.5633	0.891964	0.21081	0.966794	0.30356	0.748062
GOBP_REGULATION_OF_POSTSYNAPTIC_NEUROTRANSMITTER_RECEPTOR_INTERNALIZATION	0.56413	0.891964	0.79601	0.996644	0.49491	0.835883
GOBP_RESPONSE_TO_MISFOLDED_PROTEIN	0.56396	0.891964	0.82232	0.996644	0.57196	0.862305
GOBP_UBIQUINONE_METABOLIC_PROCESS	0.56237	0.891964	0.83754	0.996644	0.47269	0.827295
GOBP_VESICLE_MEDIATED_TRANSPORT_BETWEEN_ENDOSOMAL_COMPARTMENTS	0.56354	0.891964	0.25612	0.969081	0.36782	0.784089
GOCC_PROTEASOME_ACCESSORY_COMPLEX	0.56281	0.891964	0.71628	0.996644	0.63389	0.882839
GOMF_GANGLIOSIDE_BINDING	0.56412	0.891964	0.2541	0.969081	0.63732	0.884271
GOMF_OXIDOREDUCTASE_ACTIVITY_ACTING_ON_METAL_IONS_NAD_OR_NADP_AS_ACCEPTOR	0.56303	0.891964	0.1085	0.946312	0.15852	0.61502
KOBAYASHI_EGFR_SIGNALING_24HR_DN	0.56317	0.891964	0.91986	0.997507	0.49568	0.835883
LIEN_BREAST_CARCINOMA_METAPLASTIC	0.5637	0.891964	0.42594	0.981414	0.29846	0.745761
MALIK_REPRESSED_BY_ESTROGEN	0.56427	0.891964	0.036862	0.911683	0.13258	0.576553
MARSON_FOXP3_TARGETS_STIMULATED_DN	0.56367	0.891964	0.02977	0.885511	0.26454	0.717083
NIKOLSKY_BREAST_CANCER_19Q13.1_AMPLICON	0.56321	0.891964	0.97047	0.999979	0.6732	0.894846
PHESSE_TARGETS_OF_APC_AND_MBD2_UP	0.56364	0.891964	0.066669	0.940161	0.3808	0.788464
PHONG_TNF_RESPONSE_VIA_P38_PARTIAL	0.56365	0.891964	0.088317	0.946312	0.10978	0.540791
PID_NECTIN_PATHWAY	0.56225	0.891964	0.86203	0.997043	0.64931	0.887368
REACTOME_ACTIVATED_NOTCH1_TRANSMITS_SIGNAL_TO_THE_NUCLEUS	0.56406	0.891964	0.78821	0.996644	0.60805	0.874815
REACTOME_HDL_CLEARANCE	0.56304	0.891964	0.032444	0.893019	0.84337	0.944559
REACTOME_OREXIN_AND_NEUROPEPTIDES_FF_AND_QRFP_BIND_TO_THEIR_RESPECTIVE_RECEPTORS	0.5637	0.891964	0.54065	0.99061	0.71661	0.907503
REACTOME_O_LINKED_GLYCOSYLATION_OF_MUCINS	0.56429	0.891964	0.45661	0.983706	0.42825	0.810046
REACTOME_PTK6_REGULATES_RTKS_AND_THEIR_EFFECTORS_AKT1_AND_DOK1	0.56256	0.891964	0.43724	0.983411	0.2642	0.716994
REACTOME_SYNTHESIS_SECRETION_AND_INACTIVATION_OF_GLUCAGON_LIKE_PEPTIDE_1_GLP_1	0.56282	0.891964	0.44845	0.983706	0.46368	0.824261
REACTOME_TRYPTOPHAN_CATABOLISM	0.5627	0.891964	0.4571	0.983706	0.79974	0.933076
SATO_SILENCED_BY_METHYLATION_IN_PANCREATIC_CANCER_2	0.56251	0.891964	0.71885	0.996644	0.30344	0.748062
VILLANUEVA_LIVER_CANCER_KRT19_UP	0.56402	0.891964	0.87921	0.997333	0.74475	0.91546
WHITFIELD_CELL_CYCLE_M_G1	0.56429	0.891964	0.99677	0.999979	0.54297	0.853488
WP_SMALL_LIGAND_GPCRS	0.56321	0.891964	0.19662	0.966794	0.34963	0.772224
GOBP_SHORT_CHAIN_FATTY_ACID_CATABOLIC_PROCESS	0.56446	0.892083	0.30098	0.975841	0.64572	0.886044
GOMF_MAP_KINASE_PHOSPHATASE_ACTIVITY	0.56447	0.892083	0.24623	0.969081	0.52739	0.848336
BIOCARTA_AGR_PATHWAY	0.56512	0.892178	0.32762	0.975841	0.32447	0.758024
GOBP_L_ALANINE_TRANSPORT	0.56475	0.892178	0.11027	0.946312	0.93138	0.97077
GOBP_POSITIVE_REGULATION_OF_INTRINSIC_APOPTOTIC_SIGNALING_PATHWAY_BY_P53_CLASS_MEDIATOR	0.56513	0.892178	0.57767	0.993756	0.69173	0.898752
GOBP_POSITIVE_REGULATION_OF_PHOSPHOLIPASE_A2_ACTIVITY	0.56515	0.892178	0.99483	0.999979	0.63276	0.882391
GOBP_PROTEIN_LOCALIZATION_TO_CILIUM	0.56464	0.892178	0.81575	0.996644	0.39589	0.7984
GOBP_REGULATION_OF_DENDRITE_DEVELOPMENT	0.56506	0.892178	0.23929	0.969081	0.51399	0.843619
GOMF_GDP_BINDING	0.56502	0.892178	0.024793	0.876285	0.33959	0.768006
GOMF_HORMONE_BINDING	0.56516	0.892178	0.6703	0.996644	0.29949	0.746032
GOMF_NAD_RETINOL_DEHYDROGENASE_ACTIVITY	0.5649	0.892178	0.54237	0.99061	0.37921	0.787743
GOMF_PHOSPHATIDYLSERINE_FLOPPASE_ACTIVITY	0.56491	0.892178	0.40119	0.980393	0.759	0.92045
GOMF_TRNA_SPECIFIC_RIBONUCLEASE_ACTIVITY	0.56504	0.892178	0.13094	0.949842	0.20545	0.668263
REACTOME_NEUROFASCIN_INTERACTIONS	0.56506	0.892178	0.48286	0.987799	0.95096	0.978052
GOBP_EPITHELIAL_CELL_MATURATION	0.56526	0.892218	0.55679	0.991125	0.29709	0.744367
GOBP_PROTEIN_O_LINKED_MANNOSYLATION	0.56529	0.892218	0.065439	0.939333	0.87446	0.95384
BIOCARTA_CBL_PATHWAY	0.56535	0.89223	0.34192	0.979404	0.12956	0.573294
DANG_REGULATED_BY_MYC_UP	0.56554	0.892281	0.93972	0.999087	0.29952	0.746032
GOCC_NUCLEOLAR_EXOSOME_RNASE_COMPLEX	0.56546	0.892281	0.338	0.979404	0.22936	0.69128
INAMURA_LUNG_CANCER_SCC_SUBTYPES_UP	0.56549	0.892281	0.51067	0.99061	0.27981	0.731126
ELVIDGE_HYPOXIA_UP	0.56563	0.89234	0.37682	0.980393	0.4854	0.832119
GOBP_ADENINE_TRANSPORT	0.56582	0.892557	0.14391	0.95917	0.98034	0.990416
GOBP_LIPID_HYDROXYLATION	0.56594	0.892664	0.85926	0.996727	0.91787	0.967182
REACTOME_ACTIVATION_OF_C3_AND_C5	0.56605	0.892755	0.69978	0.996644	0.40216	0.801351
BACOLOD_RESISTANCE_TO_ALKYLATING_AGENTS_DN	0.5685	0.892904	0.43466	0.983411	0.2997	0.746032
CHIARADONNA_NEOPLASTIC_TRANSFORMATION_KRAS_DN	0.56823	0.892904	0.23933	0.969081	0.65172	0.888098
FIGUEROA_AML_METHYLATION_CLUSTER_7_DN	0.56782	0.892904	0.67233	0.996644	0.38826	0.792927
FRIDMAN_SENESCENCE_DN	0.56788	0.892904	0.67553	0.996644	0.49537	0.835883
GOBP_ATF6_MEDIATED_UNFOLDED_PROTEIN_RESPONSE	0.56854	0.892904	0.72405	0.996644	0.911	0.964693
GOBP_AXONEMAL_DYNEIN_COMPLEX_ASSEMBLY	0.56695	0.892904	0.22613	0.969081	0.90642	0.963054
GOBP_CELLULAR_RESPONSE_TO_GAMMA_RADIATION	0.56717	0.892904	0.6121	0.994221	0.49822	0.83657
GOBP_CENTRAL_NERVOUS_SYSTEM_MYELIN_FORMATION	0.56875	0.892904	0.39759	0.980393	0.48483	0.831962
GOBP_COPULATION	0.56871	0.892904	0.99362	0.999979	0.56266	0.860434
GOBP_CRANIAL_NERVE_MORPHOGENESIS	0.56763	0.892904	0.81504	0.996644	0.50581	0.839889
GOBP_CYTOPLASMIC_TRANSLATION	0.56827	0.892904	0.85251	0.996644	0.49876	0.836844
GOBP_ENUCLEATE_ERYTHROCYTE_DIFFERENTIATION	0.56714	0.892904	0.07044	0.94418	0.026493	0.291406
GOBP_LOCOMOTION_INVOLVED_IN_LOCOMOTORY_BEHAVIOR	0.56733	0.892904	0.15637	0.964845	0.21937	0.682371
GOBP_L_LYSINE_TRANSPORT	0.56699	0.892904	0.70937	0.996644	0.41361	0.804373
GOBP_MODULATION_BY_HOST_OF_VIRAL_RNA_GENOME_REPLICATION	0.56877	0.892904	0.46676	0.986472	0.25905	0.714111
GOBP_NEGATIVE_REGULATION_OF_INSULIN_LIKE_GROWTH_FACTOR_RECEPTOR_SIGNALING_PATHWAY	0.56656	0.892904	0.97144	0.999979	0.16914	0.628732
GOBP_NEURON_PROJECTION_EXTENSION_INVOLVED_IN_NEURON_PROJECTION_GUIDANCE	0.56868	0.892904	0.68342	0.996644	0.59488	0.869386
GOBP_OLIGOSACCHARIDE_LIPID_INTERMEDIATE_BIOSYNTHETIC_PROCESS	0.56774	0.892904	0.99018	0.999979	0.61334	0.876803
GOBP_POSITIVE_REGULATION_OF_TRANSCRIPTION_FROM_RNA_POLYMERASE_II_PROMOTER_IN_RESPONSE_TO_STRESS	0.56715	0.892904	0.1986	0.966794	0.62999	0.881509
GOBP_PROTEIN_LOCALIZATION_TO_NON_MOTILE_CILIUM	0.56701	0.892904	0.94734	0.999512	0.61562	0.87753
GOBP_PYRIMIDINE_NUCLEOSIDE_TRANSPORT	0.56811	0.892904	0.45825	0.983706	0.56598	0.861869
GOBP_PYRIMIDINE_RIBONUCLEOSIDE_TRIPHOSPHATE_BIOSYNTHETIC_PROCESS	0.56786	0.892904	0.87082	0.997333	0.045581	0.373243
GOBP_REGULATION_OF_AXON_DIAMETER	0.56644	0.892904	0.1177	0.948573	0.51894	0.844538
GOBP_REGULATION_OF_ISOMERASE_ACTIVITY	0.56762	0.892904	0.1407	0.957615	0.52061	0.845249
GOBP_REGULATION_OF_SKELETAL_MUSCLE_CONTRACTION_BY_CALCIUM_ION_SIGNALING	0.56754	0.892904	0.16059	0.964845	0.84406	0.945038
GOBP_REGULATION_OF_SYNAPSE_MATURATION	0.56754	0.892904	0.27694	0.975841	0.88955	0.958677
GOBP_REGULATION_OF_TYPE_B_PANCREATIC_CELL_DEVELOPMENT	0.5673	0.892904	0.24753	0.969081	0.051159	0.391169
GOBP_SKIN_EPIDERMIS_DEVELOPMENT	0.56772	0.892904	0.36232	0.980393	0.76716	0.923166
GOBP_TRANSCYTOSIS	0.56746	0.892904	0.018686	0.876285	0.84069	0.944168
GOCC_DEATH_INDUCING_SIGNALING_COMPLEX	0.56703	0.892904	0.67235	0.996644	0.65225	0.888098
GOCC_DNA_REPLICATION_FACTOR_C_COMPLEX	0.56819	0.892904	0.70217	0.996644	0.59088	0.86864
GOCC_ORGANELLAR_RIBOSOME	0.56701	0.892904	0.49662	0.989624	0.24385	0.70048
GOMF_CARNITINE_O_ACYLTRANSFERASE_ACTIVITY	0.56845	0.892904	0.39059	0.980393	0.81032	0.936645
GOMF_C_C_CHEMOKINE_BINDING	0.56645	0.892904	0.1443	0.95917	0.35604	0.776786
GOMF_LACTATE_DEHYDROGENASE_ACTIVITY	0.56834	0.892904	0.036998	0.911683	0.97566	0.988095
GOMF_OXIDOREDUCTASE_ACTIVITY_ACTING_ON_THE_ALDEHYDE_OR_OXO_GROUP_OF_DONORS_DISULFIDE_AS_ACCEPTOR	0.56703	0.892904	0.98913	0.999979	0.32336	0.756927
GOMF_PIRNA_BINDING	0.56685	0.892904	0.74056	0.996644	0.78225	0.92808
GOMF_RNA_POLYMERASE_II_ACTIVITY	0.56873	0.892904	0.50615	0.99061	0.57067	0.862305
GOMF_URIDINE_TRANSMEMBRANE_TRANSPORTER_ACTIVITY	0.56811	0.892904	0.45825	0.983706	0.56598	0.861869
KEGG_HOMOLOGOUS_RECOMBINATION	0.5665	0.892904	0.58524	0.994221	0.60742	0.874775
MANN_RESPONSE_TO_AMIFOSTINE_UP	0.56875	0.892904	0.20071	0.966794	0.024411	0.276739
REACTOME_DERMATAN_SULFATE_BIOSYNTHESIS	0.5684	0.892904	0.86065	0.996767	0.71185	0.905818
REACTOME_IRAK4_DEFICIENCY_TLR2_4	0.56662	0.892904	0.7681	0.996644	0.51987	0.845
REACTOME_REGULATION_OF_GENE_EXPRESSION_BY_HYPOXIA_INDUCIBLE_FACTOR	0.56662	0.892904	0.090365	0.946312	0.80968	0.936472
REACTOME_SYNTHESIS_OF_PIPS_AT_THE_LATE_ENDOSOME_MEMBRANE	0.56759	0.892904	0.79693	0.996644	0.91547	0.966629
REACTOME_TRANSLATION_OF_REPLICASE_AND_ASSEMBLY_OF_THE_REPLICATION_TRANSCRIPTION_COMPLEX	0.5668	0.892904	0.71349	0.996644	0.82311	0.939876
SIG_REGULATION_OF_THE_ACTIN_CYTOSKELETON_BY_RHO_GTPASES	0.56779	0.892904	0.20022	0.966794	0.52008	0.845133
WP_FRAGILE_X_SYNDROME	0.56761	0.892904	0.2273	0.969081	0.1447	0.594764
WP_PENTOSE_PHOSPHATE_PATHWAY_IN_SENESCENT_CELLS	0.5683	0.892904	0.97651	0.999979	0.83613	0.943046
WP_PROSTAGLANDIN_SYNTHESIS_AND_REGULATION	0.56726	0.892904	0.40851	0.980393	0.64554	0.886044
GOBP_BEHAVIORAL_RESPONSE_TO_CHEMICAL_PAIN	0.56887	0.892927	0.0013336	0.571453	0.63474	0.883155
KARLSSON_TGFB1_TARGETS_DN	0.56889	0.892927	0.054541	0.919684	0.32233	0.756299
GOMF_SODIUM_ION_TRANSMEMBRANE_TRANSPORTER_ACTIVITY	0.56901	0.892951	0.36064	0.980393	0.9451	0.976169
PID_PS1_PATHWAY	0.56901	0.892951	0.42121	0.980393	0.2782	0.729959
GOBP_POSITIVE_REGULATION_OF_METAPHASE_ANAPHASE_TRANSITION_OF_CELL_CYCLE	0.56908	0.892978	0.63861	0.995533	0.44536	0.818463
GOBP_NEGATIVE_REGULATION_OF_OXIDATIVE_PHOSPHORYLATION	0.56936	0.893213	0.53	0.99061	0.26476	0.717375
GOCC_MYELIN_SHEATH	0.56931	0.893213	0.95212	0.999786	0.18454	0.645302
GOMF_PROTEIN_CONTAINING_COMPLEX_BINDING	0.56944	0.893213	0.77009	0.996644	0.1152	0.548367
REACTOME_SIGNALING_BY_NOTCH1	0.56943	0.893213	0.68059	0.996644	0.32598	0.758858
GOBP_AGGREPHAGY	0.56959	0.893366	0.69799	0.996644	0.51309	0.843619
GOBP_COLLATERAL_SPROUTING	0.56967	0.893409	0.75214	0.996644	0.2241	0.684966
AMIT_EGF_RESPONSE_480_HELA	0.5698	0.893531	0.8034	0.996644	0.45232	0.820433
GOBP_MATURATION_OF_SSU_RRNA_FROM_TRICISTRONIC_RRNA_TRANSCRIPT_SSU_RRNA_5_8S_RRNA_LSU_RRNA	0.56991	0.893621	0.51641	0.99061	0.48485	0.831962
GOBP_PYRIMIDINE_NUCLEOSIDE_TRIPHOSPHATE_BIOSYNTHETIC_PROCESS	0.57	0.89368	0.9866	0.999979	0.036764	0.338994
BOYAULT_LIVER_CANCER_SUBCLASS_G123_DN	0.5703	0.893706	0.16363	0.964845	0.9871	0.992895
GOBP_GOLGI_DISASSEMBLY	0.5704	0.893706	0.79723	0.996644	0.65398	0.888098
GOBP_NEGATIVE_REGULATION_OF_SINGLE_STRANDED_VIRAL_RNA_REPLICATION_VIA_DOUBLE_STRANDED_DNA_INTERMEDIATE	0.57045	0.893706	0.16746	0.964845	0.48418	0.831789
GOBP_PROTON_MOTIVE_FORCE_DRIVEN_ATP_SYNTHESIS	0.57039	0.893706	0.34597	0.979404	0.34455	0.771662
GOBP_REGULATION_OF_RECEPTOR_LOCALIZATION_TO_SYNAPSE	0.57041	0.893706	0.31837	0.975841	0.71906	0.908508
LEE_DOUBLE_POLAR_THYMOCYTE	0.57049	0.893706	0.80892	0.996644	0.081282	0.480264
ONGUSAHA_BRCA1_TARGETS_UP	0.57009	0.893706	0.28566	0.975841	0.172	0.631987
REACTOME_PROTEIN_METHYLATION	0.57039	0.893706	0.20928	0.966794	0.77537	0.925336
SCHLESINGER_METHYLATED_IN_COLON_CANCER	0.57048	0.893706	0.43838	0.983411	0.27108	0.724697
GOBP_INTRACILIARY_RETROGRADE_TRANSPORT	0.57071	0.893741	0.94456	0.999087	0.434	0.812374
GOBP_NEGATIVE_REGULATION_OF_NUCLEOCYTOPLASMIC_TRANSPORT	0.57088	0.893741	0.7193	0.996644	0.80221	0.934093
GOBP_REGULATION_OF_BLOOD_BRAIN_BARRIER_PERMEABILITY	0.57064	0.893741	0.94522	0.999087	0.82608	0.940985
GOBP_SPLICEOSOMAL_CONFORMATIONAL_CHANGES_TO_GENERATE_CATALYTIC_CONFORMATION	0.57079	0.893741	0.26414	0.971389	0.43391	0.812374
GOCC_PHAGOCYTIC_VESICLE_LUMEN	0.57077	0.893741	0.2951	0.975841	0.67929	0.895593
GOMF_AMINO_ACID_BINDING	0.57081	0.893741	0.77077	0.996644	0.12347	0.561392
GOMF_FMN_BINDING	0.57083	0.893741	0.59148	0.994221	0.13442	0.578833
GOBP_AMINOPHOSPHOLIPID_TRANSPORT	0.57097	0.8938	0.098914	0.946312	0.94855	0.977285
DOANE_RESPONSE_TO_ANDROGEN_UP	0.57148	0.893904	0.18216	0.966794	0.96429	0.983801
GOBP_CARDIAC_VASCULAR_SMOOTH_MUSCLE_CELL_DIFFERENTIATION	0.57141	0.893904	0.4965	0.989624	0.26741	0.720537
GOBP_NEGATIVE_REGULATION_OF_RESPONSE_TO_EXTERNAL_STIMULUS	0.57116	0.893904	0.43007	0.982274	0.042998	0.363953
GOBP_PIGMENT_GRANULE_ORGANIZATION	0.57129	0.893904	0.40289	0.980393	0.23805	0.696634
GOBP_POSITIVE_REGULATION_OF_T_CELL_TOLERANCE_INDUCTION	0.57146	0.893904	0.23827	0.969081	0.45651	0.821188
GOBP_PROTEIN_K27_LINKED_UBIQUITINATION	0.57151	0.893904	0.54023	0.99061	0.62607	0.880443
GOCC_DYNEIN_COMPLEX	0.57124	0.893904	0.51721	0.99061	0.77817	0.926778
REACTOME_PHASE_2_PLATEAU_PHASE	0.57147	0.893904	0.62713	0.994992	0.65347	0.888098
WP_COMPLEMENT_AND_COAGULATION_CASCADES	0.57111	0.893904	0.3923	0.980393	0.5726	0.862305
AMIT_EGF_RESPONSE_40_MCF10A	0.57375	0.893984	0.11013	0.946312	0.85396	0.947637
AMIT_SERUM_RESPONSE_240_MCF10A	0.57204	0.893984	0.7017	0.996644	0.94118	0.974645
BIOCARTA_CHREBP_PATHWAY	0.57578	0.893984	0.70484	0.996644	0.92757	0.970016
BIOCARTA_RHODOPSIN_PATHWAY	0.57199	0.893984	0.45359	0.983706	0.23713	0.696634
BIOCARTA_TRKA_PATHWAY	0.57579	0.893984	0.76702	0.996644	0.75044	0.918111
DING_LUNG_CANCER_MUTATED_RECURRENTLY	0.57519	0.893984	0.023552	0.876285	0.55907	0.859827
GAVIN_FOXP3_TARGETS_CLUSTER_P6	0.5746	0.893984	0.95853	0.999786	0.46255	0.823998
GOBP_CELLULAR_RESPONSE_TO_HEAT	0.5738	0.893984	0.15493	0.964845	0.93555	0.972672
GOBP_CELLULAR_RESPONSE_TO_LEUCINE_STARVATION	0.57589	0.893984	0.093546	0.946312	0.13475	0.579227
GOBP_CELLULAR_RESPONSE_TO_NITROGEN_COMPOUND	0.57254	0.893984	0.39766	0.980393	0.038148	0.34467
GOBP_CELL_RECOGNITION	0.57423	0.893984	0.40775	0.980393	0.42917	0.810046
GOBP_CGMP_BIOSYNTHETIC_PROCESS	0.57296	0.893984	0.43004	0.982274	0.41699	0.806244
GOBP_CHOLINE_TRANSPORT	0.5749	0.893984	0.15274	0.964845	0.14827	0.599397
GOBP_DIPHOSPHOINOSITOL_POLYPHOSPHATE_METABOLIC_PROCESS	0.57533	0.893984	0.36759	0.980393	0.31494	0.754035
GOBP_GLIAL_CELL_DEVELOPMENT	0.57555	0.893984	0.22495	0.969081	0.47237	0.827295
GOBP_GOLGI_ORGANIZATION	0.57387	0.893984	0.55051	0.99105	0.50733	0.840626
GOBP_HIGH_DENSITY_LIPOPROTEIN_PARTICLE_CLEARANCE	0.57441	0.893984	0.55711	0.991327	0.067361	0.443123
GOBP_HOMOLOGOUS_RECOMBINATION	0.57319	0.893984	0.69555	0.996644	0.67054	0.893382
GOBP_LIMBIC_SYSTEM_DEVELOPMENT	0.57341	0.893984	0.085918	0.94418	0.59597	0.869762
GOBP_MITOCHONDRION_ORGANIZATION	0.57645	0.893984	0.99744	0.999979	0.23188	0.693113
GOBP_MRNA_CIS_SPLICING_VIA_SPLICEOSOME	0.57387	0.893984	0.13577	0.953735	0.44097	0.816255
GOBP_MRNA_CLEAVAGE	0.57182	0.893984	0.57946	0.993937	0.68882	0.897509
GOBP_NEGATIVE_REGULATION_OF_CYTOSKELETON_ORGANIZATION	0.57609	0.893984	0.84019	0.996644	0.70432	0.903308
GOBP_NEGATIVE_REGULATION_OF_PHOSPHOLIPASE_ACTIVITY	0.57261	0.893984	0.42247	0.980393	0.87313	0.953479
GOBP_NEGATIVE_REGULATION_OF_PROTEOLYSIS_INVOLVED_IN_PROTEIN_CATABOLIC_PROCESS	0.57584	0.893984	0.27779	0.975841	0.79758	0.932517
GOBP_NEGATIVE_REGULATION_OF_TOR_SIGNALING	0.57401	0.893984	0.048284	0.918011	0.57073	0.862305
GOBP_NEUTROPHIL_MEDIATED_IMMUNITY	0.57342	0.893984	0.66528	0.996644	0.47755	0.829732
GOBP_POSITIVE_REGULATION_OF_MITOTIC_SISTER_CHROMATID_SEGREGATION	0.57443	0.893984	0.94173	0.999087	0.1379	0.585266
GOBP_POSITIVE_REGULATION_OF_MYELINATION	0.57522	0.893984	0.80222	0.996644	0.37655	0.787014
GOBP_POSITIVE_REGULATION_OF_SPROUTING_ANGIOGENESIS	0.57439	0.893984	0.7419	0.996644	0.42795	0.809994
GOBP_PROTEIN_LOCALIZATION_TO_SITE_OF_DOUBLE_STRAND_BREAK	0.57218	0.893984	0.64739	0.996644	0.86111	0.949984
GOBP_PTERIDINE_CONTAINING_COMPOUND_BIOSYNTHETIC_PROCESS	0.57327	0.893984	0.17544	0.966794	0.69331	0.899293
GOBP_PURINE_DEOXYRIBONUCLEOSIDE_MONOPHOSPHATE_METABOLIC_PROCESS	0.57373	0.893984	0.48493	0.987933	0.60452	0.873353
GOBP_REGULATION_OF_AUTOPHAGY_OF_MITOCHONDRION	0.57192	0.893984	0.98205	0.999979	0.85578	0.948295
GOBP_REGULATION_OF_DENDRITIC_CELL_ANTIGEN_PROCESSING_AND_PRESENTATION	0.57363	0.893984	0.55467	0.99105	0.38914	0.794288
GOBP_REGULATION_OF_ENDODERMAL_CELL_DIFFERENTIATION	0.57485	0.893984	0.34007	0.979404	0.37285	0.784775
GOBP_REGULATION_OF_METALLOENDOPEPTIDASE_ACTIVITY	0.57459	0.893984	0.35323	0.980393	0.9011	0.961486
GOBP_REGULATION_OF_P38MAPK_CASCADE	0.5739	0.893984	0.18329	0.966794	0.53236	0.850234
GOBP_REGULATION_OF_TOOTH_MINERALIZATION	0.57415	0.893984	0.78697	0.996644	0.54663	0.855383
GOBP_REGULATION_OF_XENOPHAGY	0.57563	0.893984	0.49689	0.989624	0.28546	0.735006
GOBP_RESPONSE_TO_BILE_ACID	0.57606	0.893984	0.15383	0.964845	0.35215	0.774684
GOBP_RESPONSE_TO_EPIDERMAL_GROWTH_FACTOR	0.57436	0.893984	0.043086	0.918011	0.089816	0.499941
GOBP_SKIN_MORPHOGENESIS	0.57278	0.893984	0.17519	0.966794	0.29978	0.746032
GOBP_SPINDLE_ASSEMBLY	0.5751	0.893984	0.20971	0.966794	0.29763	0.745207
GOBP_TROPHOBLAST_CELL_MIGRATION	0.57453	0.893984	0.82834	0.996644	0.67175	0.894173
GOBP_VENTRICULAR_CARDIAC_MUSCLE_TISSUE_MORPHOGENESIS	0.57231	0.893984	0.80504	0.996644	0.31056	0.752975
GOCC_COLLAGEN_TYPE_IV_TRIMER	0.57394	0.893984	0.33037	0.975841	0.90683	0.963248
GOCC_CYTOSOLIC_SMALL_RIBOSOMAL_SUBUNIT	0.57428	0.893984	0.16204	0.964845	0.060216	0.420469
GOCC_LAMELLIPODIUM	0.5756	0.893984	0.99264	0.999979	0.27625	0.728307
GOCC_ORGANELLE_MEMBRANE_CONTACT_SITE	0.57507	0.893984	0.99466	0.999979	0.036397	0.338029
GOCC_STRIATED_MUSCLE_THIN_FILAMENT	0.57249	0.893984	0.87965	0.997333	0.46632	0.824886
GOCC_TRANSCRIPTION_FACTOR_TFIIA_COMPLEX	0.57301	0.893984	0.55114	0.99105	0.59186	0.86874
GOMF_CALCIUM_CHANNEL_REGULATOR_ACTIVITY	0.57515	0.893984	0.54623	0.99105	0.53332	0.850346
GOMF_DNA_N_GLYCOSYLASE_ACTIVITY	0.57327	0.893984	0.47338	0.987799	0.62946	0.881259
GOMF_ENDOPOLYPHOSPHATASE_ACTIVITY	0.57533	0.893984	0.36759	0.980393	0.31494	0.754035
GOMF_HEPARAN_SULFATE_PROTEOGLYCAN_BINDING	0.57616	0.893984	0.66788	0.996644	0.25564	0.710436
GOMF_MAP_KINASE_SCAFFOLD_ACTIVITY	0.5754	0.893984	0.37599	0.980393	0.58833	0.867621
GOMF_NEUTRAL_L_AMINO_ACID_TRANSMEMBRANE_TRANSPORTER_ACTIVITY	0.57337	0.893984	0.2255	0.969081	0.57981	0.864806
GOMF_NF_KAPPAB_INDUCING_KINASE_ACTIVITY	0.57479	0.893984	0.14854	0.96472	0.24185	0.69862
GOMF_OPSONIN_RECEPTOR_ACTIVITY	0.57613	0.893984	0.32121	0.975841	0.80767	0.935802
GOMF_PHOSPHOFRUCTOKINASE_ACTIVITY	0.57524	0.893984	0.97204	0.999979	0.26243	0.715044
GOMF_PHOSPHOLIPASE_INHIBITOR_ACTIVITY	0.57467	0.893984	0.27539	0.975624	0.20614	0.668391
GOMF_POTASSIUM_CHANNEL_ACTIVITY	0.57589	0.893984	0.20829	0.966794	0.9942	0.996623
GOMF_SYNTAXIN_BINDING	0.57617	0.893984	0.3792	0.980393	0.80164	0.933959
GOMF_TRANSFERRIN_RECEPTOR_BINDING	0.57228	0.893984	0.62209	0.994221	0.2525	0.705863
GUENTHER_GROWTH_SPHERICAL_VS_ADHERENT_UP	0.57163	0.893984	0.73769	0.996644	0.2937	0.74191
KEGG_ALDOSTERONE_REGULATED_SODIUM_REABSORPTION	0.57482	0.893984	0.86856	0.997333	0.58426	0.865825
KEGG_EPITHELIAL_CELL_SIGNALING_IN_HELICOBACTER_PYLORI_INFECTION	0.57604	0.893984	0.36125	0.980393	0.25475	0.709238
KIM_GASTRIC_CANCER_CHEMOSENSITIVITY	0.57628	0.893984	0.78901	0.996644	0.44544	0.818463
KIM_HYPOXIA	0.57636	0.893984	0.50812	0.99061	0.27019	0.723978
MATTIOLI_MGUS_VS_PCL	0.57341	0.893984	0.45725	0.983706	0.14306	0.592277
MISHRA_CARCINOMA_ASSOCIATED_FIBROBLAST_UP	0.57484	0.893984	0.83591	0.996644	0.69272	0.899168
NAKAMURA_ADIPOGENESIS_LATE_DN	0.57625	0.893984	0.78833	0.996644	0.0056108	0.120512
NAKAMURA_BRONCHIAL_AND_BRONCHIOLAR_EPITHELIA	0.57617	0.893984	0.17088	0.965405	0.80537	0.935078
PID_DELTA_NP63_PATHWAY	0.57436	0.893984	0.17728	0.966794	0.35975	0.778682
RAMJAUN_APOPTOSIS_BY_TGFB1_VIA_SMAD4_DN	0.57445	0.893984	0.82967	0.996644	0.79174	0.930412
REACTOME_CALCINEURIN_ACTIVATES_NFAT	0.5724	0.893984	0.63249	0.994992	0.40016	0.801018
REACTOME_CARBOXYTERMINAL_POST_TRANSLATIONAL_MODIFICATIONS_OF_TUBULIN	0.57514	0.893984	0.8684	0.997333	0.79974	0.933076
REACTOME_INFLAMMASOMES	0.57645	0.893984	0.77002	0.996644	0.20758	0.669803
REACTOME_NEUROTRANSMITTER_CLEARANCE	0.57188	0.893984	0.79623	0.996644	0.37229	0.784775
REACTOME_PHOSPHORYLATION_OF_EMI1	0.57187	0.893984	0.90917	0.997416	0.50187	0.838719
REACTOME_POTASSIUM_CHANNELS	0.57336	0.893984	0.021522	0.876285	0.86404	0.95083
REACTOME_REGULATION_OF_INSULIN_SECRETION	0.57579	0.893984	0.37396	0.980393	0.8221	0.939876
REACTOME_REGULATION_OF_PTEN_LOCALIZATION	0.57643	0.893984	0.56693	0.992219	0.73595	0.912758
REACTOME_SYNTHESIS_OF_GLYCOSYLPHOSPHATIDYLINOSITOL_GPI	0.57368	0.893984	0.41633	0.980393	0.71293	0.9062
REACTOME_THE_ACTIVATION_OF_ARYLSULFATASES	0.57351	0.893984	0.60752	0.994221	0.63173	0.882157
SENESE_HDAC1_AND_HDAC2_TARGETS_DN	0.57251	0.893984	0.94983	0.999786	0.70057	0.901628
TIAN_BHLHA15_TARGETS	0.57378	0.893984	0.56005	0.99205	0.13104	0.575292
TRAYNOR_RETT_SYNDROM_UP	0.57328	0.893984	0.71856	0.996644	0.63988	0.884617
VALK_AML_CLUSTER_8	0.57447	0.893984	0.48088	0.987799	0.68279	0.895594
WANG_LSD1_TARGETS_DN	0.57198	0.893984	0.021821	0.876285	0.1903	0.652533
WEBER_METHYLATED_HCP_IN_FIBROBLAST_UP	0.57536	0.893984	0.092808	0.946312	0.33219	0.763593
ZHU_SKIL_TARGETS_UP	0.57393	0.893984	0.87179	0.997333	0.47497	0.827972
BIOCARTA_ERK_PATHWAY	0.57685	0.894033	0.4165	0.980393	0.090126	0.500126
CLAUS_PGR_POSITIVE_MENINGIOMA_UP	0.57703	0.894033	0.74496	0.996644	0.36223	0.780584
GOBP_PYROPTOSIS	0.57661	0.894033	0.12646	0.949842	0.68597	0.896083
GOBP_REGULATION_OF_MICROTUBULE_BINDING	0.57699	0.894033	0.49711	0.989624	0.57052	0.862305
GOCC_INTRACELLULAR_PROTEIN_CONTAINING_COMPLEX	0.57674	0.894033	0.78822	0.996644	0.3192	0.754832
ONDER_CDH1_TARGETS_3_DN	0.57661	0.894033	0.90053	0.997416	0.77576	0.925427
REACTOME_DNA_DAMAGE_REVERSAL	0.5767	0.894033	0.25319	0.969081	0.43342	0.812245
REACTOME_DOWNREGULATION_OF_ERBB2_ERBB3_SIGNALING	0.57706	0.894033	0.75033	0.996644	0.23969	0.697455
SPIRA_SMOKERS_LUNG_CANCER_UP	0.57698	0.894033	0.003217	0.684851	0.47075	0.826035
TOMLINS_METASTASIS_DN	0.57687	0.894033	0.19041	0.966794	0.19603	0.658402
WANG_TARGETS_OF_MLL_CBP_FUSION_UP	0.577	0.894033	0.083042	0.94418	0.34452	0.771662
GOBP_PROTEIN_DNA_COMPLEX_DISASSEMBLY	0.57734	0.894059	0.86266	0.997264	0.49559	0.835883
GOMF_S100_PROTEIN_BINDING	0.57733	0.894059	0.25601	0.969081	0.80398	0.934752
PETRETTO_HEART_MASS_QTL_CIS_UP	0.57728	0.894059	0.44253	0.983411	0.79047	0.930197
PID_INSULIN_PATHWAY	0.57718	0.894059	0.48806	0.988686	0.44441	0.817675
REACTOME_COPI_INDEPENDENT_GOLGI_TO_ER_RETROGRADE_TRAFFIC	0.5772	0.894059	0.39622	0.980393	0.82813	0.941785
GOBP_CARBON_CATABOLITE_REGULATION_OF_TRANSCRIPTION	0.57761	0.894315	0.97834	0.999979	0.071222	0.452965
GOBP_POSITIVE_REGULATION_OF_SEQUESTERING_OF_TRIGLYCERIDE	0.57761	0.894315	0.31148	0.975841	0.9674	0.984422
GOMF_GLUTAMATE_RECEPTOR_ACTIVITY	0.57772	0.894384	0.18846	0.966794	0.6661	0.891802
GOMF_MRNA_METHYLTRANSFERASE_ACTIVITY	0.57776	0.894384	0.31233	0.975841	0.47759	0.829732
GALIE_TUMOR_ANGIOGENESIS	0.57784	0.894395	0.91476	0.997416	0.86361	0.950719
GOBP_FOREBRAIN_NEURON_DIFFERENTIATION	0.57796	0.894395	0.48824	0.988686	0.65268	0.888098
GOCC_CONNEXIN_COMPLEX	0.57799	0.894395	0.56394	0.992219	0.64484	0.885759
MORI_MATURE_B_LYMPHOCYTE_DN	0.57803	0.894395	0.082098	0.94418	0.53621	0.851059
VERRECCHIA_RESPONSE_TO_TGFB1_C6	0.57791	0.894395	0.90583	0.997416	0.41756	0.806516
WP_ULTRACONSERVED_REGION_339_MODULATION_OF_TUMOR_SUPPRESSOR_MICRORNAS_IN_CANCER	0.57813	0.894468	0.70696	0.996644	0.56494	0.861113
GOBP_REGULATION_OF_TRANSLATIONAL_FIDELITY	0.57835	0.894483	0.6827	0.996644	0.49627	0.835883
OHGUCHI_LIVER_HNF4A_TARGETS_UP	0.57827	0.894483	0.47723	0.987799	0.60461	0.873353
REACTOME_COBALAMIN_CBL_VITAMIN_B12_TRANSPORT_AND_METABOLISM	0.57833	0.894483	0.1412	0.957615	0.70003	0.901341
REACTOME_PI5P_REGULATES_TP53_ACETYLATION	0.57833	0.894483	0.65557	0.996644	0.62039	0.878847
GOMF_MANNOSYLTRANSFERASE_ACTIVITY	0.57849	0.894618	0.8795	0.997333	0.75816	0.920366
GOBP_POSITIVE_REGULATION_OF_GROWTH	0.57861	0.894718	0.752	0.996644	0.74592	0.915641
GOBP_REGULATION_OF_SALIVA_SECRETION	0.57866	0.894718	0.27299	0.97458	0.61282	0.876377
GOBP_PROTEIN_RETENTION_IN_ER_LUMEN	0.57899	0.894985	0.85285	0.996644	0.16166	0.619265
GOBP_REGULATION_OF_SOMATIC_STEM_CELL_POPULATION_MAINTENANCE	0.57899	0.894985	0.81991	0.996644	0.56066	0.860269
ITO_PTTG1_TARGETS_UP	0.5789	0.894985	0.97654	0.999979	0.53784	0.851453
GOMF_CARBON_NITROGEN_LYASE_ACTIVITY	0.57905	0.894996	0.11522	0.946312	0.58748	0.86742
GOBP_CENTRAL_NERVOUS_SYSTEM_NEURON_DIFFERENTIATION	0.5798	0.895043	0.8899	0.997416	0.40827	0.802474
GOBP_COPI_COATED_VESICLE_BUDDING	0.57946	0.895043	0.74192	0.996644	0.40305	0.801622
GOBP_L_ARGININE_IMPORT_ACROSS_PLASMA_MEMBRANE	0.5792	0.895043	0.23874	0.969081	0.85318	0.947637
GOBP_NEGATIVE_REGULATION_OF_PROTEASOMAL_PROTEIN_CATABOLIC_PROCESS	0.57958	0.895043	0.23877	0.969081	0.69154	0.898752
GOBP_PROTEIN_INSERTION_INTO_ER_MEMBRANE	0.57918	0.895043	0.85643	0.996727	0.088509	0.497717
GOBP_PYRIDINE_CONTAINING_COMPOUND_METABOLIC_PROCESS	0.57954	0.895043	0.90586	0.997416	0.57073	0.862305
GOBP_REGULATION_OF_DENDRITIC_SPINE_MORPHOGENESIS	0.57987	0.895043	0.07828	0.94418	0.39891	0.80022
GOBP_REGULATION_OF_NEUTROPHIL_ACTIVATION	0.5798	0.895043	0.50179	0.989857	0.49946	0.837048
GOBP_REGULATION_OF_TISSUE_REMODELING	0.57978	0.895043	0.53689	0.99061	0.28928	0.738057
GOBP_SPINAL_CORD_MOTOR_NEURON_DIFFERENTIATION	0.57987	0.895043	0.99881	0.999979	0.10559	0.534141
GOMF_ARRESTIN_FAMILY_PROTEIN_BINDING	0.57933	0.895043	0.66136	0.996644	0.14118	0.588962
GOMF_HISTONE_H3K4_METHYLTRANSFERASE_ACTIVITY	0.5798	0.895043	0.70961	0.996644	0.25585	0.710903
KIM_ALL_DISORDERS_OLIGODENDROCYTE_NUMBER_CORR_DN	0.57954	0.895043	0.18466	0.966794	0.29984	0.746032
RAY_TARGETS_OF_P210_BCR_ABL_FUSION_DN	0.5798	0.895043	0.37753	0.980393	0.73188	0.912363
REACTOME_PROTON_COUPLED_MONOCARBOXYLATE_TRANSPORT	0.5798	0.895043	0.75111	0.996644	0.03749	0.341584
GOBP_RESPONSE_TO_OSMOTIC_STRESS	0.57997	0.895116	0.96174	0.999786	0.18337	0.644241
FAELT_B_CLL_WITH_VH_REARRANGEMENTS_UP	0.58107	0.89527	0.17254	0.966794	0.0066395	0.134091
GOBP_CALCIUM_IMPORT_INTO_THE_MITOCHONDRION	0.58071	0.89527	0.7653	0.996644	0.44032	0.816114
GOBP_CELLULAR_RESPONSE_TO_HYPEROXIA	0.58033	0.89527	0.63687	0.995533	0.75396	0.919113
GOBP_NEGATIVE_REGULATION_OF_T_HELPER_17_TYPE_IMMUNE_RESPONSE	0.58042	0.89527	0.2257	0.969081	0.013832	0.202945
GOBP_PROTEIN_HOMOOLIGOMERIZATION	0.58103	0.89527	0.42022	0.980393	0.89894	0.961062
GOBP_PROTEIN_INSERTION_INTO_MITOCHONDRIAL_INNER_MEMBRANE	0.58088	0.89527	0.13608	0.953735	0.77616	0.925698
GOBP_PURINE_NUCLEOSIDE_MONOPHOSPHATE_BIOSYNTHETIC_PROCESS	0.58055	0.89527	0.10431	0.946312	0.53102	0.84985
GOBP_REGULATION_OF_CELLULAR_LOCALIZATION	0.58105	0.89527	0.67574	0.996644	0.14263	0.591711
GOBP_RNA_PHOSPHODIESTER_BOND_HYDROLYSIS_ENDONUCLEOLYTIC	0.58094	0.89527	0.34737	0.97965	0.62744	0.880767
GOBP_SPERM_MITOCHONDRIAL_SHEATH_ASSEMBLY	0.58095	0.89527	0.47046	0.986701	0.83117	0.942584
GOCC_PHOSPHATIDYLINOSITOL_3_KINASE_COMPLEX	0.58038	0.89527	0.86768	0.997333	0.343	0.770606
GOCC_THO_COMPLEX	0.58041	0.89527	0.35719	0.980393	0.54993	0.856792
GOCC_TIM23_MITOCHONDRIAL_IMPORT_INNER_MEMBRANE_TRANSLOCASE_COMPLEX	0.58087	0.89527	0.23907	0.969081	0.56721	0.862042
GOMF_ALPHA_TUBULIN_BINDING	0.58074	0.89527	0.021628	0.876285	0.8105	0.936697
GOMF_ION_CHANNEL_REGULATOR_ACTIVITY_INVOLVED_IN_G_PROTEIN_COUPLED_RECEPTOR_SIGNALING_PATHWAY	0.58027	0.89527	0.20841	0.966794	0.52927	0.848775
REACTOME_APOPTOTIC_FACTOR_MEDIATED_RESPONSE	0.58099	0.89527	0.086319	0.94418	0.40788	0.802474
REACTOME_PEPTIDE_HORMONE_METABOLISM	0.58074	0.89527	0.36942	0.980393	0.76281	0.921891
WP_GLYCOLYSIS_IN_SENESCENCE	0.58031	0.89527	0.6031	0.994221	0.76926	0.923904
YAGI_AML_FAB_MARKERS	0.58067	0.89527	0.48963	0.989274	0.59145	0.86874
GOMF_ALCOHOL_DEHYDROGENASE_ACTIVITY_ZINC_DEPENDENT	0.58116	0.895328	0.16565	0.964845	0.95265	0.97864
DORN_ADENOVIRUS_INFECTION_24HR_DN	0.58136	0.895337	0.20563	0.966794	0.57777	0.86405
FOURNIER_ACINAR_DEVELOPMENT_EARLY_DN	0.58137	0.895337	0.5175	0.99061	0.51014	0.842259
GOBP_ACTOMYOSIN_CONTRACTILE_RING_ORGANIZATION	0.58164	0.895337	0.57285	0.992417	0.9241	0.969199
GOBP_POSITIVE_REGULATION_OF_ASTROCYTE_DIFFERENTIATION	0.58145	0.895337	0.95783	0.999786	0.42239	0.808397
GOBP_POSITIVE_REGULATION_OF_T_HELPER_17_CELL_DIFFERENTIATION	0.58162	0.895337	0.90708	0.997416	0.80649	0.935368
GOBP_REGULATION_OF_CELLULAR_COMPONENT_SIZE	0.58159	0.895337	0.58104	0.994069	0.42911	0.810046
GOBP_REGULATION_OF_T_HELPER_17_CELL_LINEAGE_COMMITMENT	0.58155	0.895337	0.97297	0.999979	0.31141	0.752989
KEGG_TASTE_TRANSDUCTION	0.58149	0.895337	0.69282	0.996644	0.82615	0.940985
REACTOME_HCMV_LATE_EVENTS	0.58164	0.895337	0.44068	0.983411	0.85016	0.946912
GOBP_REGULATION_OF_SYNAPTIC_VESICLE_TRANSPORT	0.58184	0.895564	0.15213	0.964845	0.52817	0.848483
GOBP_NEGATIVE_REGULATION_OF_NEURAL_PRECURSOR_CELL_PROLIFERATION	0.58203	0.895644	0.075569	0.94418	0.62691	0.88046
GOMF_MINOR_GROOVE_OF_ADENINE_THYMINE_RICH_DNA_BINDING	0.58202	0.895644	0.092686	0.946312	0.3519	0.774435
REACTOME_SIGNALING_BY_EGFR_IN_CANCER	0.58205	0.895644	0.61274	0.994221	0.36825	0.784296
GOBP_VASCULAR_ASSOCIATED_SMOOTH_MUSCLE_CELL_DIFFERENTIATION	0.58226	0.895719	0.69033	0.996644	0.26127	0.715044
GOCC_CORVET_COMPLEX	0.58252	0.895719	0.4005	0.980393	0.42017	0.808397
GOCC_PLASMA_MEMBRANE_RAFT	0.58247	0.895719	0.88287	0.997416	0.57564	0.863114
GOMF_CALCIUM_MONOATOMIC_CATION_ANTIPORTER_ACTIVITY	0.58247	0.895719	0.26886	0.97282	0.41766	0.806516
KEGG_MELANOGENESIS	0.58233	0.895719	0.83047	0.996644	0.45656	0.821188
REACTOME_NR1H2_NR1H3_REGULATE_GENE_EXPRESSION_LINKED_TO_GLUCONEOGENESIS	0.58242	0.895719	0.83829	0.996644	0.56706	0.862042
WP_CLASSICAL_PATHWAY_OF_STEROIDOGENESIS_WITH_GLUCOCORTICOID_AND_MINERALOCORTICOID_METABOLISM	0.58223	0.895719	0.93348	0.998875	0.7559	0.91931
WP_NOTCH_SIGNALING	0.58243	0.895719	0.88193	0.997416	0.41182	0.803908
RUIZ_TNC_TARGETS_DN	0.58265	0.895838	0.75455	0.996644	0.67386	0.895343
GOBP_MESENCHYMAL_STEM_CELL_PROLIFERATION	0.58279	0.895891	0.91531	0.997416	0.88228	0.956591
GOBP_NEGATIVE_REGULATION_OF_SUPRAMOLECULAR_FIBER_ORGANIZATION	0.58279	0.895891	0.70976	0.996644	0.76896	0.923784
GOBP_DENDRITIC_SPINE_MORPHOGENESIS	0.58309	0.896251	0.050595	0.918011	0.60568	0.873731
REACTOME_HYALURONAN_BIOSYNTHESIS_AND_EXPORT	0.58313	0.896251	0.92367	0.998187	0.62676	0.88046
GOBP_POSITIVE_REGULATION_OF_CANONICAL_WNT_SIGNALING_PATHWAY	0.58326	0.89637	0.28071	0.975841	0.62831	0.880994
BREDEMEYER_RAG_SIGNALING_NOT_VIA_ATM_DN	0.58357	0.896442	0.34119	0.979404	0.74877	0.917148
GOBP_DOPAMINE_TRANSPORT	0.58344	0.896442	0.34677	0.979404	0.42089	0.808397
GOBP_OVIDUCT_DEVELOPMENT	0.58356	0.896442	0.76189	0.996644	0.86492	0.95089
GOBP_REGULATION_OF_MAP_KINASE_ACTIVITY	0.58353	0.896442	0.5611	0.992135	0.31997	0.755364
REACTOME_SARS_COV_2_MODULATES_HOST_TRANSLATION_MACHINERY	0.58345	0.896442	0.23969	0.969081	0.082692	0.484552
GOBP_POSITIVE_REGULATION_OF_MEMBRANE_DEPOLARIZATION	0.58369	0.896525	0.68975	0.996644	0.61813	0.878215
GOBP_REGULATION_OF_CHOLESTEROL_BIOSYNTHETIC_PROCESS	0.58373	0.896525	0.62753	0.994992	0.1922	0.654038
GOBP_FILOPODIUM_ASSEMBLY	0.58413	0.896746	0.63321	0.995096	0.40916	0.802474
GOBP_MAINTENANCE_OF_POSTSYNAPTIC_DENSITY_STRUCTURE	0.58405	0.896746	0.41946	0.980393	0.98632	0.992586
GOBP_PHOSPHATIDYLCHOLINE_BIOSYNTHETIC_PROCESS	0.58399	0.896746	0.19635	0.966794	0.69438	0.899583
GOCC_CUL5_RING_UBIQUITIN_LIGASE_COMPLEX	0.58419	0.896746	0.56792	0.992219	0.73275	0.912423
GOZGIT_ESR1_TARGETS_UP	0.58418	0.896746	0.7982	0.996644	0.68473	0.895594
WP_HAIR_FOLLICLE_DEVELOPMENT_CYTODIFFERENTIATION_PART_3_OF_3	0.58408	0.896746	0.85168	0.996644	0.24825	0.703696
GOBP_REGULATION_OF_GLIAL_CELL_PROLIFERATION	0.58425	0.896757	0.56831	0.992219	0.11149	0.542612
GOBP_CELLULAR_RESPONSE_TO_ATP	0.58442	0.896856	0.52959	0.99061	0.40986	0.802851
GOMF_BASIC_AMINO_ACID_TRANSMEMBRANE_TRANSPORTER_ACTIVITY	0.58439	0.896856	0.36408	0.980393	0.48183	0.830688
GOBP_ENDOTHELIUM_DEVELOPMENT	0.58478	0.897188	0.33777	0.979404	0.26902	0.722699
GOBP_NEURAL_PLATE_PATTERN_SPECIFICATION	0.58489	0.897188	0.90702	0.997416	0.56943	0.862305
GOBP_VACUOLE_ORGANIZATION	0.58488	0.897188	0.28853	0.975841	0.81809	0.938579
GOMF_CAMP_DEPENDENT_PROTEIN_KINASE_ACTIVITY	0.58474	0.897188	0.93396	0.998875	0.69708	0.900269
WP_MICROGLIA_PATHOGEN_PHAGOCYTOSIS_PATHWAY	0.5849	0.897188	0.99055	0.999979	0.17238	0.632568
GOBP_REGULATION_OF_TRANS_SYNAPTIC_SIGNALING	0.58499	0.897245	0.12029	0.949842	0.52903	0.848775
GOMF_PHOTORECEPTOR_ACTIVITY	0.5851	0.897333	0.72322	0.996644	0.44155	0.816255
GOBP_REGULATION_OF_MITOTIC_CENTROSOME_SEPARATION	0.58521	0.89734	0.79636	0.996644	0.53717	0.851312
GOMF_PHOSPHATIDYLINOSITOL_3_4_BISPHOSPHATE_BINDING	0.5852	0.89734	0.88237	0.997416	0.37748	0.787014
KEGG_GLYCOLYSIS_GLUCONEOGENESIS	0.58565	0.897848	0.7346	0.996644	0.59831	0.870899
WP_ALANINE_AND_ASPARTATE_METABOLISM	0.5857	0.897848	0.10661	0.946312	0.6208	0.878993
WP_ARSENIC_METABOLISM_AND_REACTIVE_OXYGEN_SPECIES_GENERATION	0.58566	0.897848	0.77397	0.996644	0.39358	0.797525
GOMF_CYSTEINE_TYPE_ENDOPEPTIDASE_ACTIVITY_INVOLVED_IN_APOPTOTIC_PROCESS	0.58582	0.897947	0.36513	0.980393	0.58343	0.865786
GOMF_OXIDOREDUCTASE_ACTIVITY_ACTING_ON_CH_OR_CH2_GROUPS	0.58587	0.897947	0.60804	0.994221	0.89459	0.959184
GOBP_NEURON_PROJECTION_GUIDANCE	0.58597	0.898015	0.81403	0.996644	0.18368	0.644241
GOBP_POSITIVE_REGULATION_OF_CYTOPLASMIC_TRANSPORT	0.58602	0.898015	0.16697	0.964845	0.3953	0.797967
GARGALOVIC_RESPONSE_TO_OXIDIZED_PHOSPHOLIPIDS_TURQUOISE_DN	0.58652	0.898105	0.58175	0.994069	0.94704	0.976439
GOBP_MITOCHONDRIAL_ELECTRON_TRANSPORT_NADH_TO_UBIQUINONE	0.58641	0.898105	0.61143	0.994221	0.16298	0.619981
GOBP_NEGATIVE_REGULATION_OF_LIPASE_ACTIVITY	0.58639	0.898105	0.5359	0.99061	0.61787	0.878073
GOBP_NEGATIVE_REGULATION_OF_TUBULIN_DEACETYLATION	0.58658	0.898105	0.69532	0.996644	0.84292	0.944394
GOBP_REGULATION_OF_GLUCAN_BIOSYNTHETIC_PROCESS	0.58627	0.898105	0.11866	0.949842	0.69812	0.900749
GOMF_2_IRON_2_SULFUR_CLUSTER_BINDING	0.58617	0.898105	0.72344	0.996644	0.62012	0.878788
REACTOME_RETROGRADE_NEUROTROPHIN_SIGNALLING	0.58663	0.898105	0.42173	0.980393	0.18598	0.647541
WHITEFORD_PEDIATRIC_CANCER_MARKERS	0.58653	0.898105	0.85435	0.996644	0.64821	0.887076
WHITFIELD_CELL_CYCLE_LITERATURE	0.58659	0.898105	0.86882	0.997333	0.93286	0.971527
WP_FOCAL_ADHESION	0.58645	0.898105	0.55132	0.99105	0.18174	0.642501
WP_PATHWAYS_AFFECTED_IN_ADENOID_CYSTIC_CARCINOMA	0.58666	0.898105	0.95387	0.999786	0.43327	0.812232
GOBP_CARBOHYDRATE_DERIVATIVE_BIOSYNTHETIC_PROCESS	0.58734	0.898107	0.91655	0.997416	0.46786	0.825181
GOBP_CELL_PROLIFERATION_INVOLVED_IN_METANEPHROS_DEVELOPMENT	0.58773	0.898107	0.98464	0.999979	0.37638	0.78698
GOBP_MICROTUBULE_POLYMERIZATION	0.58725	0.898107	0.76917	0.996644	0.36265	0.78111
GOBP_NEGATIVE_REGULATION_OF_CELL_ADHESION_MEDIATED_BY_INTEGRIN	0.58757	0.898107	0.055188	0.919684	0.072764	0.458423
GOBP_REGULATION_OF_LAMELLIPODIUM_ORGANIZATION	0.58759	0.898107	0.84847	0.996644	0.5649	0.861113
GOBP_REGULATION_OF_SYNAPTIC_TRANSMISSION_DOPAMINERGIC	0.58711	0.898107	0.97702	0.999979	0.46932	0.825181
GOBP_REGULATION_OF_SYSTEMIC_ARTERIAL_BLOOD_PRESSURE_BY_HORMONE	0.58775	0.898107	0.2528	0.969081	0.96258	0.983242
GOCC_CILIARY_BASAL_BODY	0.58774	0.898107	0.46011	0.985375	0.54021	0.851921
GOCC_DENSE_CORE_GRANULE	0.58684	0.898107	0.93654	0.999087	0.30538	0.748475
GOMF_ABC_TYPE_GLUTATHIONE_S_CONJUGATE_TRANSPORTER_ACTIVITY	0.5874	0.898107	0.012743	0.845354	0.67486	0.895557
GOMF_OXIDOREDUCTASE_ACTIVITY_ACTING_ON_THE_CH_NH2_GROUP_OF_DONORS	0.5868	0.898107	0.37155	0.980393	0.54589	0.854697
HOFMANN_MYELODYSPLASTIC_SYNDROM_HIGH_RISK_UP	0.58775	0.898107	0.5508	0.99105	0.28564	0.735006
IGARASHI_ATF4_TARGETS_UP	0.58726	0.898107	0.09224	0.946312	0.9528	0.97864
REACTOME_BASE_EXCISION_REPAIR_AP_SITE_FORMATION	0.58762	0.898107	0.50282	0.990131	0.27778	0.729626
REACTOME_INTERLEUKIN_1_PROCESSING	0.58777	0.898107	0.47962	0.987799	0.65681	0.888607
REACTOME_RA_BIOSYNTHESIS_PATHWAY	0.58734	0.898107	0.77925	0.996644	0.77235	0.92433
REACTOME_SIGNALING_BY_RETINOIC_ACID	0.58707	0.898107	0.86187	0.997043	0.79718	0.932328
WP_AMYOTROPHIC_LATERAL_SCLEROSIS_ALS	0.58728	0.898107	0.20499	0.966794	0.40531	0.802474
WP_HIPPOYAP_SIGNALING	0.58716	0.898107	0.81962	0.996644	0.5811	0.865409
WP_PERTURBATIONS_TO_HOSTCELL_AUTOPHAGY_INDUCED_BY_SARSCOV2_PROTEINS	0.58722	0.898107	0.41357	0.980393	0.20335	0.666308
XU_HGF_SIGNALING_NOT_VIA_AKT1_6HR	0.58695	0.898107	0.74094	0.996644	0.45099	0.81997
GOCC_MICROTUBULE_ORGANIZING_CENTER_ATTACHMENT_SITE	0.58815	0.898607	0.69658	0.996644	0.26626	0.719376
GOCC_VARICOSITY	0.58823	0.898648	0.86859	0.997333	0.13293	0.576989
GOBP_ESTABLISHMENT_OF_PLANAR_POLARITY_OF_EMBRYONIC_EPITHELIUM	0.5883	0.898674	0.26847	0.97282	0.09651	0.5119
GOBP_ACROSOME_ASSEMBLY	0.58851	0.898783	0.87995	0.997333	0.3045	0.748475
SCHAEFFER_PROSTATE_DEVELOPMENT_AND_CANCER_BOX2_DN	0.58852	0.898783	0.7883	0.996644	0.72835	0.911174
SMID_BREAST_CANCER_RELAPSE_IN_BONE_DN	0.58853	0.898783	0.21188	0.966794	0.772	0.924155
GOBP_RESPONSE_TO_OXYGEN_GLUCOSE_DEPRIVATION	0.5886	0.89881	0.24335	0.969081	0.49565	0.835883
GOMF_PRIMARY_ACTIVE_TRANSMEMBRANE_TRANSPORTER_ACTIVITY	0.58878	0.899004	0.59783	0.994221	0.46072	0.823043
DESERT_PERIPORTAL_HEPATOCELLULAR_CARCINOMA_SUBCLASS_UP	0.58891	0.899121	0.30696	0.975841	0.42613	0.809266
BIOCARTA_ARENRF2_PATHWAY	0.58912	0.899195	0.75293	0.996644	0.70711	0.904048
GOBP_DNA_REPLICATION_CHECKPOINT_SIGNALING	0.58908	0.899195	0.76365	0.996644	0.33872	0.767399
LIU_SOX4_TARGETS_DN	0.58906	0.899195	0.9172	0.997416	0.37452	0.785873
REACTOME_ROLE_OF_SECOND_MESSENGERS_IN_NETRIN_1_SIGNALING	0.58917	0.899195	0.91929	0.997416	0.55285	0.857853
CAIRO_LIVER_DEVELOPMENT_DN	0.5895	0.899205	0.16162	0.964845	0.72921	0.911495
ENGELMANN_CANCER_PROGENITORS_DN	0.59125	0.899205	0.63462	0.995211	0.14189	0.590514
GOBP_BLOOD_COAGULATION_FIBRIN_CLOT_FORMATION	0.59107	0.899205	0.78542	0.996644	0.84476	0.945448
GOBP_CEREBELLAR_PURKINJE_CELL_GRANULE_CELL_PRECURSOR_CELL_SIGNALING_INVOLVED_IN_REGULATION_OF_GRANULE_CELL_PRECURSOR_CELL_PROLIFERATION	0.59112	0.899205	0.87542	0.997333	0.87919	0.955054
GOBP_EPIDERMAL_CELL_DIFFERENTIATION	0.5908	0.899205	0.99397	0.999979	0.30688	0.750107
GOBP_MEMBRANE_REPOLARIZATION_DURING_ATRIAL_CARDIAC_MUSCLE_CELL_ACTION_POTENTIAL	0.58962	0.899205	0.47154	0.987131	0.9248	0.969351
GOBP_MESANGIAL_CELL_DIFFERENTIATION	0.58994	0.899205	0.4599	0.985375	0.56199	0.860434
GOBP_NEGATIVE_REGULATION_OF_MEIOTIC_CELL_CYCLE	0.59145	0.899205	0.75853	0.996644	0.31514	0.754035
GOBP_NEGATIVE_REGULATION_OF_PHOTORECEPTOR_CELL_DIFFERENTIATION	0.59063	0.899205	0.1148	0.946312	0.95462	0.979761
GOBP_NEGATIVE_REGULATION_OF_RESPONSE_TO_OXIDATIVE_STRESS	0.59142	0.899205	0.43933	0.983411	0.87119	0.953074
GOBP_NEURON_GLIAL_CELL_SIGNALING	0.59115	0.899205	0.46879	0.986698	0.24021	0.697998
GOBP_NK_T_CELL_DIFFERENTIATION	0.58956	0.899205	0.97752	0.999979	0.037737	0.342432
GOBP_POLYADENYLATION_DEPENDENT_SNORNA_3_END_PROCESSING	0.59046	0.899205	0.23555	0.969081	0.44708	0.819071
GOBP_REGULATION_OF_ACTIN_FILAMENT_BASED_MOVEMENT	0.59009	0.899205	0.86155	0.997043	0.45495	0.821069
GOBP_REGULATION_OF_NEURON_PROJECTION_DEVELOPMENT	0.58945	0.899205	0.075356	0.94418	0.35889	0.777938
GOBP_REGULATION_OF_OXIDOREDUCTASE_ACTIVITY	0.58986	0.899205	0.18546	0.966794	0.75295	0.918831
GOBP_REGULATION_OF_SYNAPTIC_VESICLE_MEMBRANE_ORGANIZATION	0.59123	0.899205	0.20022	0.966794	0.71792	0.907878
GOBP_REGULATION_OF_SYSTEMIC_ARTERIAL_BLOOD_PRESSURE_BY_RENIN_ANGIOTENSIN	0.59046	0.899205	0.24987	0.969081	0.97837	0.989143
GOBP_REGULATION_OF_VOLTAGE_GATED_CALCIUM_CHANNEL_ACTIVITY	0.59133	0.899205	0.68389	0.996644	0.53312	0.850346
GOBP_RESPONSE_TO_OLEIC_ACID	0.59044	0.899205	0.049603	0.918011	0.67318	0.894846
GOBP_SEBACEOUS_GLAND_DEVELOPMENT	0.59109	0.899205	0.9555	0.999786	0.14987	0.602178
GOBP_SPERMATID_DIFFERENTIATION	0.59142	0.899205	0.97575	0.999979	0.3801	0.788417
GOCC_POSTSYNAPTIC_SPECIALIZATION_INTRACELLULAR_COMPONENT	0.5914	0.899205	0.69715	0.996644	0.37831	0.787014
GOCC_SERINE_PROTEASE_INHIBITOR_COMPLEX	0.58933	0.899205	0.53145	0.99061	0.58049	0.865062
GOMF_ADP_PHOSPHATASE_ACTIVITY	0.59077	0.899205	0.82155	0.996644	0.24287	0.699545
GOMF_GLUTAMATE_BINDING	0.58986	0.899205	0.41459	0.980393	0.70346	0.903159
GOMF_NMDA_GLUTAMATE_RECEPTOR_ACTIVITY	0.59084	0.899205	0.12979	0.949842	0.74545	0.915609
GOMF_PHOSPHATIDYLETHANOLAMINE_BINDING	0.58959	0.899205	0.13313	0.949842	0.64407	0.885541
HELLEBREKERS_SILENCED_DURING_TUMOR_ANGIOGENESIS	0.58931	0.899205	0.75477	0.996644	0.36063	0.779623
IKEDA_MIR133_TARGETS_UP	0.58939	0.899205	0.62063	0.994221	0.24694	0.703679
LINDVALL_IMMORTALIZED_BY_TERT_UP	0.5901	0.899205	0.7843	0.996644	0.99016	0.994224
MARTINEZ_RB1_TARGETS_DN	0.59118	0.899205	0.64374	0.996644	0.6458	0.886044
MIKKELSEN_IPS_LCP_WITH_H3K4ME3	0.59	0.899205	0.26671	0.97282	0.56318	0.860434
MURAKAMI_UV_RESPONSE_6HR_DN	0.58977	0.899205	0.61758	0.994221	0.37771	0.787014
ONDER_CDH1_SIGNALING_VIA_CTNNB1	0.58977	0.899205	0.64004	0.9961	0.82624	0.940985
PUJANA_BRCA_CENTERED_NETWORK	0.58988	0.899205	0.91788	0.997416	0.29305	0.741214
REACTOME_FRUCTOSE_CATABOLISM	0.59081	0.899205	0.62699	0.994992	0.36522	0.782457
REACTOME_KERATINIZATION	0.5904	0.899205	0.94574	0.999087	0.97554	0.988032
SINGH_NFE2L2_TARGETS	0.5909	0.899205	0.34206	0.979404	0.69637	0.899999
STEIN_ESRRA_TARGETS_UP	0.59035	0.899205	0.67985	0.996644	0.54501	0.854309
WP_CODEINE_AND_MORPHINE_METABOLISM	0.59134	0.899205	0.69624	0.996644	0.84231	0.944243
WP_UREA_CYCLE_AND_METABOLISM_OF_AMINO_GROUPS	0.59037	0.899205	0.39945	0.980393	0.39295	0.797239
ZHAN_VARIABLE_EARLY_DIFFERENTIATION_GENES_DN	0.59076	0.899205	0.96283	0.999786	0.76326	0.922119
GOBP_NON_CANONICAL_WNT_SIGNALING_PATHWAY	0.59173	0.89955	0.81677	0.996644	0.65744	0.888869
LEE_METASTASIS_AND_RNA_PROCESSING_UP	0.59179	0.899561	0.16941	0.964845	0.4917	0.835873
GOBP_REGULATION_OF_SECONDARY_METABOLIC_PROCESS	0.59199	0.899785	0.16856	0.964845	0.49708	0.836183
REACTOME_SYNTHESIS_OF_BILE_ACIDS_AND_BILE_SALTS_VIA_24_HYDROXYCHOLESTEROL	0.59218	0.899993	0.81555	0.996644	0.67284	0.894577
MEISSNER_NPC_ICP_WITH_H3K4ME3	0.59224	0.900004	0.2442	0.969081	0.79592	0.931815
GOBP_REGULATION_OF_SMOOTHENED_SIGNALING_PATHWAY	0.59231	0.900025	0.47828	0.987799	0.68783	0.8967
PID_P53_REGULATION_PATHWAY	0.59236	0.900025	0.38514	0.980393	0.22736	0.689418
GOBP_REGULATION_OF_BMP_SIGNALING_PATHWAY	0.59248	0.900047	0.61238	0.994221	0.17459	0.635331
GOMF_ACETYL_COA_C_ACYLTRANSFERASE_ACTIVITY	0.59246	0.900047	0.026441	0.883116	0.87719	0.954663
GOBP_NEGATIVE_REGULATION_OF_FIBROBLAST_PROLIFERATION	0.59268	0.900205	0.85146	0.996644	0.2412	0.69862
REACTOME_ERBB2_REGULATES_CELL_MOTILITY	0.59269	0.900205	0.75621	0.996644	0.2614	0.715044
GOBP_GOLGI_VESICLE_FUSION_TO_TARGET_MEMBRANE	0.59298	0.900419	0.25678	0.969081	0.55039	0.856974
GOBP_HOMOCYSTEINE_METABOLIC_PROCESS	0.59298	0.900419	0.73306	0.996644	0.68088	0.895594
KERLEY_RESPONSE_TO_CISPLATIN_DN	0.59299	0.900419	0.83395	0.996644	0.55189	0.857426
REACTOME_NA_CL_DEPENDENT_NEUROTRANSMITTER_TRANSPORTERS	0.59307	0.90046	0.010387	0.785026	0.98552	0.992564
GOBP_CELLULAR_HOMEOSTASIS	0.59351	0.900519	0.96168	0.999786	0.19522	0.656849
GOBP_HIPPOCAMPUS_DEVELOPMENT	0.5934	0.900519	0.098788	0.946312	0.67644	0.895557
GOBP_ION_CHANNEL_MODULATING_G_PROTEIN_COUPLED_RECEPTOR_SIGNALING_PATHWAY	0.59379	0.900519	0.3072	0.975841	0.40128	0.801211
GOBP_NEGATIVE_REGULATION_OF_CALCIUM_ION_TRANSMEMBRANE_TRANSPORT	0.5938	0.900519	0.56081	0.99205	0.41222	0.803967
GOBP_NEUROGENESIS	0.59334	0.900519	0.45817	0.983706	0.13509	0.579956
GOBP_POLYSACCHARIDE_METABOLIC_PROCESS	0.59342	0.900519	0.16133	0.964845	0.33085	0.762931
GOBP_RESPONSE_TO_ALUMINUM_ION	0.59376	0.900519	0.16316	0.964845	0.78201	0.92808
GOCC_CHAPERONE_COMPLEX	0.59359	0.900519	0.57199	0.992406	0.3491	0.771924
GOCC_RESPIRASOME	0.59323	0.900519	0.65819	0.996644	0.080375	0.478295
GOMF_SNARE_BINDING	0.59385	0.900519	0.35063	0.980198	0.89575	0.959504
REACTOME_CREB3_FACTORS_ACTIVATE_GENES	0.59375	0.900519	0.87354	0.997333	0.53595	0.850948
SANSOM_APC_MYC_TARGETS	0.59339	0.900519	0.18404	0.966794	0.54182	0.852958
WP_PRADERWILLI_AND_ANGELMAN_SYNDROME	0.59373	0.900519	0.06706	0.940161	0.97656	0.988557
YANAGIHARA_ESX1_TARGETS	0.59359	0.900519	0.55728	0.991327	0.38081	0.788464
GOBP_RESPONSE_TO_NEMATODE	0.59396	0.900605	0.35052	0.980198	0.67523	0.895557
GOMF_APOLIPOPROTEIN_A_I_BINDING	0.59413	0.900703	0.34524	0.979404	0.23926	0.696797
WP_HORMONAL_CONTROL_OF_PUBERTAL_GROWTH_SPURT	0.59412	0.900703	0.44836	0.983706	0.9296	0.970347
DER_IFN_GAMMA_RESPONSE_UP	0.59425	0.900804	0.42551	0.981414	0.28726	0.736448
GOBP_MIDDLE_EAR_MORPHOGENESIS	0.59444	0.900932	0.51569	0.99061	0.33297	0.764584
GOBP_NEGATIVE_REGULATION_OF_ENDOPLASMIC_RETICULUM_STRESS_INDUCED_INTRINSIC_APOPTOTIC_SIGNALING_PATHWAY	0.59439	0.900932	0.37443	0.980393	0.8151	0.937817
CAMPS_COLON_CANCER_COPY_NUMBER_UP	0.59456	0.901033	0.97616	0.999979	0.38369	0.789609
GOBP_RETROGRADE_TRANSPORT_VESICLE_RECYCLING_WITHIN_GOLGI	0.59469	0.90115	0.99732	0.999979	0.062372	0.426987
GOBP_POSITIVE_REGULATION_OF_GLIAL_CELL_MIGRATION	0.59481	0.901251	0.63097	0.994992	0.72343	0.909672
GOBP_MATERNAL_PLACENTA_DEVELOPMENT	0.59489	0.901292	0.72264	0.996644	0.55215	0.857502
GOBP_NEGATIVE_REGULATION_OF_VIRAL_LIFE_CYCLE	0.59495	0.901303	0.38664	0.980393	0.81646	0.938228
GOBP_NEGATIVE_REGULATION_OF_HYDROGEN_PEROXIDE_MEDIATED_PROGRAMMED_CELL_DEATH	0.59514	0.901453	0.30069	0.975841	0.96171	0.982977
GOBP_OUTFLOW_TRACT_MORPHOGENESIS	0.59539	0.901453	0.61596	0.994221	0.41331	0.804129
GOBP_VITAMIN_E_METABOLIC_PROCESS	0.59537	0.901453	0.1612	0.964845	0.4441	0.817484
MARTIN_NFKB_TARGETS_DN	0.59526	0.901453	0.349	0.97965	0.13139	0.575292
REACTOME_PLATELET_ACTIVATION_SIGNALING_AND_AGGREGATION	0.59521	0.901453	0.85714	0.996727	0.72284	0.909672
REACTOME_PROCESSIVE_SYNTHESIS_ON_THE_C_STRAND_OF_THE_TELOMERE	0.59542	0.901453	0.52129	0.99061	0.34679	0.771662
WP_OXIDATION_BY_CYTOCHROME_P450	0.59537	0.901453	0.68655	0.996644	0.56795	0.862305
GOBP_RESPONSE_TO_VITAMIN_A	0.5955	0.901494	0.95263	0.999786	0.67582	0.895557
GOBP_EXTRINSIC_APOPTOTIC_SIGNALING_PATHWAY_VIA_DEATH_DOMAIN_RECEPTORS	0.59557	0.901519	0.57517	0.993475	0.11334	0.545373
GOBP_RESPONSE_TO_ELECTRICAL_STIMULUS	0.59572	0.901666	0.99699	0.999979	0.75111	0.91838
GOBP_POSITIVE_REGULATION_OF_INTEGRIN_ACTIVATION	0.59578	0.901677	0.46212	0.985713	0.31866	0.754035
GOBP_POSITIVE_REGULATION_OF_TROPHOBLAST_CELL_MIGRATION	0.59588	0.901748	0.76932	0.996644	0.35516	0.776021
CHEN_LIVER_METABOLISM_QTL_CIS	0.59605	0.901844	0.95347	0.999786	0.73407	0.912423
GOBP_POSITIVE_REGULATION_OF_SYNCYTIUM_FORMATION_BY_PLASMA_MEMBRANE_FUSION	0.59602	0.901844	0.84778	0.996644	0.063405	0.430712
WIERENGA_STAT5A_TARGETS_GROUP1	0.59626	0.902082	0.42226	0.980393	0.42253	0.808397
GOBP_ATRIOVENTRICULAR_VALVE_DEVELOPMENT	0.59749	0.902213	0.36804	0.980393	0.4046	0.802474
GOBP_FORMATION_OF_EXTRACHROMOSOMAL_CIRCULAR_DNA	0.59746	0.902213	0.52146	0.99061	0.28474	0.735006
GOBP_LONG_TERM_SYNAPTIC_DEPRESSION	0.59754	0.902213	0.093646	0.946312	0.54746	0.855609
GOBP_POSITIVE_REGULATION_OF_HEART_RATE_BY_EPINEPHRINE_NOREPINEPHRINE	0.59711	0.902213	0.24986	0.969081	0.39756	0.799762
GOBP_POSTSYNAPTIC_SPECIALIZATION_ASSEMBLY	0.59673	0.902213	0.42735	0.981929	0.59943	0.871163
GOBP_REGULATION_OF_GOLGI_TO_PLASMA_MEMBRANE_PROTEIN_TRANSPORT	0.59701	0.902213	0.40031	0.980393	0.12184	0.559201
GOBP_REGULATION_OF_NEUROGENESIS	0.59727	0.902213	0.40681	0.980393	0.39027	0.79506
GOBP_REGULATION_OF_PROTEIN_KINASE_C_ACTIVITY	0.59694	0.902213	0.27013	0.97282	0.60322	0.872922
GOBP_SKELETAL_MUSCLE_TISSUE_GROWTH	0.59724	0.902213	0.11734	0.947421	0.76415	0.922742
GOBP_STEROL_METABOLIC_PROCESS	0.59706	0.902213	0.066909	0.940161	0.1318	0.575292
GOBP_UREA_TRANSPORT	0.59741	0.902213	0.13755	0.953735	0.95302	0.978699
GOCC_RIBONUCLEASE_P_COMPLEX	0.59681	0.902213	0.020463	0.876285	0.22894	0.691005
GOCC_SCF_UBIQUITIN_LIGASE_COMPLEX	0.5964	0.902213	0.35626	0.980393	0.19348	0.655351
GOMF_ODORANT_BINDING	0.59656	0.902213	0.11971	0.949842	0.87278	0.953342
GOMF_PHOSPHATASE_ACTIVATOR_ACTIVITY	0.59726	0.902213	0.34578	0.979404	0.29237	0.740691
GOMF_PROTEIN_CYSTEINE_S_STEAROYLTRANSFERASE_ACTIVITY	0.59755	0.902213	0.84195	0.996644	0.92907	0.970347
GRYDER_PAX3FOXO1_TOP_ENHANCERS	0.59713	0.902213	0.29892	0.975841	0.22188	0.683517
KEGG_ARGININE_AND_PROLINE_METABOLISM	0.59759	0.902213	0.75037	0.996644	0.86428	0.95083
REACTOME_ONCOGENIC_MAPK_SIGNALING	0.59661	0.902213	0.58878	0.994221	0.10993	0.541059
REACTOME_RHOJ_GTPASE_CYCLE	0.59719	0.902213	0.54796	0.99105	0.46289	0.82403
WP_SELENIUM_MICRONUTRIENT_NETWORK	0.59715	0.902213	0.79532	0.996644	0.32808	0.760682
YIH_RESPONSE_TO_ARSENITE_C2	0.59673	0.902213	0.9382	0.999087	0.76165	0.921316
ZHAN_V1_LATE_DIFFERENTIATION_GENES_DN	0.59744	0.902213	0.84675	0.996644	0.050128	0.387528
ZWANG_CLASS_1_TRANSIENTLY_INDUCED_BY_EGF	0.59762	0.902213	0.26377	0.97112	0.17433	0.63521
GOBP_NAD_BIOSYNTHESIS_VIA_NICOTINAMIDE_RIBOSIDE_SALVAGE_PATHWAY	0.59772	0.902284	0.23567	0.969081	0.85278	0.947637
GOBP_RETROGRADE_TRANS_SYNAPTIC_SIGNALING_BY_LIPID	0.59785	0.902335	0.71841	0.996644	0.79148	0.930412
GOCC_ACTIN_CYTOSKELETON	0.59786	0.902335	0.66582	0.996644	0.56659	0.862042
GOBP_CELL_PROLIFERATION_IN_FOREBRAIN	0.59793	0.902361	0.35085	0.980316	0.67952	0.895594
BIOCARTA_MHC_PATHWAY	0.59804	0.902427	0.78335	0.996644	0.9258	0.969351
GOBP_NEGATIVE_REGULATION_OF_CALCIUM_ION_TRANSPORT	0.59808	0.902427	0.66531	0.996644	0.38004	0.788417
WP_TRANSCRIPTION_COFACTORS_SKI_AND_SKIL_PROTEIN_PARTNERS	0.59838	0.902799	0.72131	0.996644	0.12292	0.561128
GOBP_DEVELOPMENTAL_MATURATION	0.59852	0.902931	0.31012	0.975841	0.56818	0.862305
WAKABAYASHI_ADIPOGENESIS_PPARG_BOUND_36HR	0.59869	0.903107	0.95703	0.999786	0.084689	0.489115
BIOCARTA_MCALPAIN_PATHWAY	0.599	0.903234	0.9843	0.999979	0.10742	0.536669
GOBP_ENDOTHELIAL_CELL_MATRIX_ADHESION	0.59898	0.903234	0.029728	0.885511	0.76772	0.923297
GOCC_APICAL_CORTEX	0.59904	0.903234	0.097576	0.946312	0.56153	0.860434
IRITANI_MAD1_TARGETS_DN	0.59895	0.903234	0.91373	0.997416	0.42688	0.809805
LIM_MAMMARY_LUMINAL_MATURE_UP	0.59898	0.903234	0.82988	0.996644	0.56231	0.860434
GOBP_AXON_EXTENSION	0.59952	0.903263	0.057012	0.923933	0.41754	0.806516
GOBP_CALCIUM_ION_TRANSMEMBRANE_TRANSPORT_VIA_HIGH_VOLTAGE_GATED_CALCIUM_CHANNEL	0.5992	0.903263	0.71927	0.996644	0.39477	0.79795
GOBP_LOCOMOTOR_RHYTHM	0.59913	0.903263	0.071914	0.94418	0.28218	0.733696
GOBP_POSITIVE_REGULATION_OF_BLOOD_CIRCULATION	0.59959	0.903263	0.95484	0.999786	0.77883	0.926845
GOBP_POSITIVE_REGULATION_OF_CELL_CELL_ADHESION_MEDIATED_BY_CADHERIN	0.59951	0.903263	0.91685	0.997416	0.54166	0.852943
GOMF_CXCR_CHEMOKINE_RECEPTOR_BINDING	0.59939	0.903263	0.2552	0.969081	0.80972	0.936472
GOMF_HEMOGLOBIN_BINDING	0.59933	0.903263	0.12069	0.949842	0.41789	0.806546
GOMF_OXYGEN_SENSOR_ACTIVITY	0.59955	0.903263	0.95061	0.999786	0.15317	0.606942
REACTOME_DNA_REPLICATION	0.59925	0.903263	0.85586	0.996644	0.35617	0.776795
WP_DNA_IRDOUBLE_STRAND_BREAKS_AND_CELLULAR_RESPONSE_VIA_ATM	0.59956	0.903263	0.45041	0.983706	0.55093	0.857142
GOBP_POSITIVE_REGULATION_OF_TRANSCRIPTION_REGULATORY_REGION_DNA_BINDING	0.59968	0.903265	0.44987	0.983706	0.4262	0.809266
GOBP_PROTECTION_FROM_NATURAL_KILLER_CELL_MEDIATED_CYTOTOXICITY	0.59988	0.903265	0.81742	0.996644	0.049903	0.387312
GOMF_ATP_DEPENDENT_PROTEIN_BINDING	0.59978	0.903265	0.33329	0.975841	0.60106	0.872101
KRIGE_RESPONSE_TO_TOSEDOSTAT_6HR_DN	0.59984	0.903265	0.47576	0.987799	0.57522	0.863114
NGO_MALIGNANT_GLIOMA_1P_LOH	0.59981	0.903265	0.51682	0.99061	0.32816	0.760682
WP_METABOLIC_REPROGRAMMING_IN_COLON_CANCER	0.59991	0.903265	0.63827	0.995533	0.82451	0.940362
GOCC_EXOCYST	0.59997	0.903275	0.1627	0.964845	0.90206	0.961758
GOBP_MUSCLE_CELL_DEVELOPMENT	0.60008	0.903276	0.61702	0.994221	0.4197	0.808378
GOCC_SARCOPLASM	0.60011	0.903276	0.56447	0.992219	0.87676	0.954622
REACTOME_SIGNALING_BY_NOTCH4	0.60013	0.903276	0.74558	0.996644	0.30244	0.747419
REACTOME_REPRESSION_OF_WNT_TARGET_GENES	0.60028	0.903422	0.20562	0.966794	0.28231	0.733696
GOBP_AMYLOID_PRECURSOR_PROTEIN_METABOLIC_PROCESS	0.60042	0.903472	0.61009	0.994221	0.17206	0.631987
GOBP_NEGATIVE_REGULATION_OF_MAST_CELL_ACTIVATION	0.6004	0.903472	0.54362	0.99088	0.59677	0.87027
GOBP_GLIAL_CELL_FATE_SPECIFICATION	0.60049	0.903493	0.49995	0.989624	0.62109	0.879111
KAUFFMANN_DNA_REPLICATION_GENES	0.60054	0.903493	0.66675	0.996644	0.29863	0.745917
GOBP_MITOCHONDRIAL_TRANSLATION	0.60064	0.903529	0.54199	0.99061	0.22185	0.683517
MULLIGAN_NTF3_SIGNALING_VIA_INSR_AND_IGF1R_UP	0.60067	0.903529	0.41329	0.980393	0.40882	0.802474
UDAYAKUMAR_MED1_TARGETS_DN	0.60075	0.903569	0.32381	0.975841	0.50201	0.838772
GOMF_MOLECULAR_SEQUESTERING_ACTIVITY	0.6009	0.903715	0.92405	0.998187	0.76933	0.923904
GOBP_BRANCHING_INVOLVED_IN_MAMMARY_GLAND_DUCT_MORPHOGENESIS	0.60105	0.903861	0.97686	0.999979	0.71767	0.907696
FAELT_B_CLL_WITH_VH3_21_DN	0.60123	0.903903	0.82104	0.996644	0.13939	0.586429
FARMER_BREAST_CANCER_CLUSTER_2	0.60158	0.903903	0.74353	0.996644	0.69648	0.899999
GOBP_CHONDROCYTE_DEVELOPMENT	0.60161	0.903903	0.67713	0.996644	0.28906	0.738057
GOBP_HYPOTONIC_RESPONSE	0.60147	0.903903	0.60065	0.994221	0.40122	0.801211
GOBP_INCLUSION_BODY_ASSEMBLY	0.60141	0.903903	0.9305	0.998726	0.44038	0.816114
GOBP_REGULATION_OF_INOSITOL_TRISPHOSPHATE_BIOSYNTHETIC_PROCESS	0.60153	0.903903	0.18505	0.966794	0.68214	0.895594
GOMF_GLYCOLIPID_MANNOSYLTRANSFERASE_ACTIVITY	0.60149	0.903903	0.97582	0.999979	0.72443	0.910019
REACTOME_SYNTHESIS_OF_DNA	0.60161	0.903903	0.89339	0.997416	0.44376	0.817164
SHIPP_DLBCL_CURED_VS_FATAL_DN	0.60144	0.903903	0.8087	0.996644	0.61763	0.878073
WP_MAMMARY_GLAND_DEVELOPMENT_PATHWAY_EMBRYONIC_DEVELOPMENT_STAGE_1_OF_4	0.60119	0.903903	0.87174	0.997333	0.12854	0.571425
GOBP_CELLULAR_HYPEROSMOTIC_SALINITY_RESPONSE	0.60177	0.903984	0.57151	0.992378	0.48337	0.831617
PID_INTEGRIN4_PATHWAY	0.60175	0.903984	0.84723	0.996644	0.34029	0.768397
MIKKELSEN_PLURIPOTENT_STATE_UP	0.60184	0.904009	0.43552	0.983411	0.65533	0.888098
GOBP_POSITIVE_REGULATION_OF_B_CELL_DIFFERENTIATION	0.60194	0.90408	0.85306	0.996644	0.38513	0.790004
DAVICIONI_RHABDOMYOSARCOMA_PAX_FOXO1_FUSION_UP	0.60208	0.904206	0.23681	0.969081	0.73563	0.912602
GOBP_HISTONE_H4_R3_METHYLATION	0.60214	0.904206	0.72039	0.996644	0.20248	0.66509
GOBP_POSITIVE_REGULATION_OF_CELL_FATE_COMMITMENT	0.60226	0.904206	0.97516	0.999979	0.6212	0.879193
SU_PLACENTA	0.60229	0.904206	0.44658	0.983411	0.66584	0.891684
WP_NUCLEAR_RECEPTORS_IN_LIPID_METABOLISM_AND_TOXICITY	0.60219	0.904206	0.70756	0.996644	0.80769	0.935802
GOBP_TIGHT_JUNCTION_ORGANIZATION	0.6024	0.904291	0.44561	0.983411	0.29625	0.743906
REACTOME_TRANSCRIPTIONAL_REGULATION_BY_SMALL_RNAS	0.60249	0.904347	0.41862	0.980393	0.56938	0.862305
GOBP_DNA_DEALKYLATION_INVOLVED_IN_DNA_REPAIR	0.60259	0.904382	0.22444	0.969081	0.40962	0.802765
GOBP_SEQUESTERING_OF_BMP_IN_EXTRACELLULAR_MATRIX	0.60262	0.904382	0.10381	0.946312	0.96412	0.983772
ZHAN_MULTIPLE_MYELOMA_DN	0.60282	0.904602	0.35748	0.980393	0.54711	0.855609
GOBP_CELLULAR_RESPONSE_TO_LEUCINE	0.60293	0.904608	0.30911	0.975841	0.092193	0.503126
REACTOME_RAB_GEFS_EXCHANGE_GTP_FOR_GDP_ON_RABS	0.60289	0.904608	0.79624	0.996644	0.40256	0.801516
BIOCARTA_RANMS_PATHWAY	0.60317	0.904615	0.39817	0.980393	0.53678	0.851154
BLANCO_MELO_RESPIRATORY_SYNCYTIAL_VIRUS_INFECTION_A594_CELLS_DN	0.60343	0.904615	0.099218	0.946312	0.69974	0.901309
GOBP_PROTEIN_DE_ADP_RIBOSYLATION	0.60336	0.904615	0.77115	0.996644	0.65256	0.888098
GOBP_PROTEIN_PROCESSING_INVOLVED_IN_PROTEIN_TARGETING_TO_MITOCHONDRION	0.60331	0.904615	0.15734	0.964845	0.63845	0.884617
GOCC_CYTOSKELETON_OF_PRESYNAPTIC_ACTIVE_ZONE	0.60309	0.904615	0.50402	0.990309	0.66304	0.89048
GOCC_GOLGI_CISTERNA_MEMBRANE	0.60335	0.904615	0.24316	0.969081	0.19797	0.659885
GOMF_PROTEIN_PHOSPHATASE_ACTIVATOR_ACTIVITY	0.60325	0.904615	0.33223	0.975841	0.44847	0.819365
KANG_DOXORUBICIN_RESISTANCE_UP	0.60348	0.904615	0.92599	0.998187	0.53325	0.850346
LE_SKI_TARGETS_DN	0.6031	0.904615	0.24047	0.969081	0.8175	0.938299
MARTORIATI_MDM4_TARGETS_FETAL_LIVER_UP	0.60352	0.904615	0.85132	0.996644	0.1221	0.559803
REACTOME_NEGATIVE_REGULATION_OF_TCF_DEPENDENT_SIGNALING_BY_DVL_INTERACTING_PROTEINS	0.6034	0.904615	0.49278	0.989497	0.26102	0.715044
BERENJENO_TRANSFORMED_BY_RHOA_FOREVER_DN	0.60487	0.904671	0.39654	0.980393	0.11255	0.54331
CHIANG_LIVER_CANCER_SUBCLASS_CTNNB1_UP	0.60525	0.904671	0.6862	0.996644	0.58274	0.865625
GOBP_ACETYL_COA_BIOSYNTHETIC_PROCESS	0.60484	0.904671	0.15603	0.964845	0.36302	0.781709
GOBP_AXIS_ELONGATION	0.60387	0.904671	0.63733	0.995533	0.047261	0.379706
GOBP_CARDIAC_MUSCLE_TISSUE_MORPHOGENESIS	0.60453	0.904671	0.78555	0.996644	0.19807	0.659885
GOBP_CYTOSOLIC_TRANSPORT	0.60371	0.904671	0.53594	0.99061	0.15572	0.610136
GOBP_EXTERNAL_ENCAPSULATING_STRUCTURE_ORGANIZATION	0.60511	0.904671	0.53369	0.99061	0.37138	0.784775
GOBP_FOREBRAIN_DEVELOPMENT	0.60394	0.904671	0.36635	0.980393	0.395	0.79795
GOBP_GLYCOPROTEIN_BIOSYNTHETIC_PROCESS	0.60483	0.904671	0.57733	0.993702	0.75775	0.920133
GOBP_IMP_BIOSYNTHETIC_PROCESS	0.60478	0.904671	0.13547	0.953735	0.84271	0.944394
GOBP_NEGATIVE_REGULATION_OF_SODIUM_ION_TRANSMEMBRANE_TRANSPORT	0.60513	0.904671	0.54148	0.99061	0.32358	0.757083
GOBP_NUCLEOLUS_ORGANIZATION	0.60471	0.904671	0.26779	0.97282	0.83428	0.942699
GOBP_POSITIVE_REGULATION_OF_MONOATOMIC_ION_TRANSMEMBRANE_TRANSPORT	0.60399	0.904671	0.7513	0.996644	0.77889	0.926845
GOBP_REGULATION_OF_CELLULAR_RESPONSE_TO_VASCULAR_ENDOTHELIAL_GROWTH_FACTOR_STIMULUS	0.60492	0.904671	0.46325	0.985713	0.44034	0.816114
GOBP_REGULATION_OF_NEUROTRANSMITTER_SECRETION	0.60368	0.904671	0.24592	0.969081	0.58904	0.867973
GOBP_RESPONSE_TO_SALT_STRESS	0.60501	0.904671	0.91327	0.997416	0.53967	0.851921
GOBP_RESPONSE_TO_WATER	0.604	0.904671	0.57705	0.993702	0.69729	0.900472
GOBP_XENOBIOTIC_TRANSPORT_ACROSS_BLOOD_BRAIN_BARRIER	0.60476	0.904671	0.44753	0.983456	0.88811	0.958324
GOCC_SEROTONIN_RECEPTOR_COMPLEX	0.60411	0.904671	0.44277	0.983411	0.76017	0.920607
GOMF_ACETYLGALACTOSAMINYLTRANSFERASE_ACTIVITY	0.60423	0.904671	0.054578	0.919684	0.73406	0.912423
GOMF_ACROSIN_BINDING	0.60498	0.904671	0.2682	0.97282	0.42525	0.808977
GOMF_GLUTATHIONE_TRANSMEMBRANE_TRANSPORTER_ACTIVITY	0.60505	0.904671	0.92556	0.998187	0.56094	0.860434
GOMF_HISTONE_ARGININE_N_METHYLTRANSFERASE_ACTIVITY	0.60526	0.904671	0.67126	0.996644	0.14596	0.597055
HERNANDEZ_ABERRANT_MITOSIS_BY_DOCETACEL_4NM_UP	0.60518	0.904671	0.98981	0.999979	0.55398	0.858009
MARTINEZ_RESPONSE_TO_TRABECTEDIN_UP	0.60457	0.904671	0.37827	0.980393	0.32313	0.756748
REACTOME_CREATINE_METABOLISM	0.60524	0.904671	0.061	0.924514	0.74576	0.915609
REACTOME_GLYCOLYSIS	0.60511	0.904671	0.9631	0.999786	0.49204	0.835873
REACTOME_IRF3_MEDIATED_ACTIVATION_OF_TYPE_1_IFN	0.6051	0.904671	0.95933	0.999786	0.78037	0.927102
REACTOME_RHOBTB3_ATPASE_CYCLE	0.60484	0.904671	0.13172	0.949842	0.63428	0.882876
RIGGI_EWING_SARCOMA_PROGENITOR_UP	0.60382	0.904671	0.41727	0.980393	0.24257	0.699545
WU_HBX_TARGETS_2_DN	0.60409	0.904671	0.37742	0.980393	0.051946	0.393987
ZHAN_MULTIPLE_MYELOMA_CD1_UP	0.60374	0.904671	0.38749	0.980393	0.33389	0.764584
EGUCHI_CELL_CYCLE_RB1_TARGETS	0.60541	0.904737	0.24905	0.969081	0.30351	0.748062
GOCC_TERMINAL_BOUTON	0.60537	0.904737	0.97584	0.999979	0.84853	0.946332
SEMENZA_HIF1_TARGETS	0.60552	0.904821	0.37315	0.980393	0.83667	0.943096
YAMASHITA_LIVER_CANCER_WITH_EPCAM_DN	0.60558	0.904832	0.44949	0.983706	0.7652	0.922951
GOBP_APICAL_PROTEIN_LOCALIZATION	0.60627	0.904966	0.32009	0.975841	0.84023	0.943868
GOBP_CALCIUM_INDEPENDENT_CELL_CELL_ADHESION_VIA_PLASMA_MEMBRANE_CELL_ADHESION_MOLECULES	0.60665	0.904966	0.25575	0.969081	0.56974	0.862305
GOBP_CELLULAR_RESPONSE_TO_LAMINAR_FLUID_SHEAR_STRESS	0.60585	0.904966	0.62528	0.994721	0.5002	0.837772
GOBP_MITOTIC_SISTER_CHROMATID_SEGREGATION	0.60624	0.904966	0.57704	0.993702	0.66116	0.890074
GOBP_NEGATIVE_REGULATION_OF_GLIAL_CELL_MIGRATION	0.60732	0.904966	0.12648	0.949842	0.064486	0.433433
GOBP_NEGATIVE_REGULATION_OF_SEQUESTERING_OF_TRIGLYCERIDE	0.6064	0.904966	0.5113	0.99061	0.17724	0.638253
GOBP_PHOTORECEPTOR_CELL_MAINTENANCE	0.60715	0.904966	0.68874	0.996644	0.4786	0.830384
GOBP_POSITIVE_REGULATION_OF_CATION_CHANNEL_ACTIVITY	0.60695	0.904966	0.53501	0.99061	0.70417	0.903308
GOBP_POSITIVE_REGULATION_OF_PHOSPHOLIPID_METABOLIC_PROCESS	0.60605	0.904966	0.52426	0.99061	0.59355	0.86921
GOBP_POSITIVE_REGULATION_OF_SUPRAMOLECULAR_FIBER_ORGANIZATION	0.60717	0.904966	0.70425	0.996644	0.40812	0.802474
GOBP_PROTEIN_LOCALIZATION_TO_MICROTUBULE_ORGANIZING_CENTER	0.60655	0.904966	0.083481	0.94418	0.42075	0.808397
GOBP_REGULATION_OF_ASTROCYTE_DIFFERENTIATION	0.6073	0.904966	0.82841	0.996644	0.37188	0.784775
GOBP_REGULATION_OF_BONE_MINERALIZATION	0.60715	0.904966	0.45756	0.983706	0.88074	0.955957
GOBP_REGULATION_OF_ENDOCRINE_PROCESS	0.60686	0.904966	0.71347	0.996644	0.72262	0.909672
GOBP_REGULATION_OF_PROTEIN_LOCALIZATION_TO_SYNAPSE	0.6063	0.904966	0.1795	0.966794	0.29091	0.739119
GOBP_REGULATION_OF_TRANSPORTER_ACTIVITY	0.60677	0.904966	0.57564	0.993702	0.63824	0.884617
GOCC_LYSOSOMAL_LUMEN	0.6063	0.904966	0.12908	0.949842	0.91892	0.967565
GOCC_RAGULATOR_COMPLEX	0.60731	0.904966	0.8353	0.996644	0.12467	0.563669
GOCC_RIBOSOME	0.6062	0.904966	0.61639	0.994221	0.15837	0.614796
GOMF_ATPASE_COUPLED_INORGANIC_ANION_TRANSMEMBRANE_TRANSPORTER_ACTIVITY	0.60692	0.904966	0.10333	0.946312	0.78494	0.928738
GOMF_ESTROGEN_2_HYDROXYLASE_ACTIVITY	0.60728	0.904966	0.94922	0.999786	0.48018	0.830688
GOMF_U2_SNRNA_BINDING	0.60697	0.904966	0.38435	0.980393	0.43156	0.8108
KIM_WT1_TARGETS_8HR_UP	0.60667	0.904966	0.066422	0.940161	0.92741	0.970016
LANG_MYB_FAMILY_TARGETS	0.6067	0.904966	0.96719	0.999896	0.76609	0.922951
REACTOME_ADHERENS_JUNCTIONS_INTERACTIONS	0.60582	0.904966	0.63077	0.994992	0.48229	0.830688
REACTOME_ENOS_ACTIVATION	0.6059	0.904966	0.80492	0.996644	0.46026	0.822826
REACTOME_HDR_THROUGH_SINGLE_STRAND_ANNEALING_SSA	0.60705	0.904966	0.75375	0.996644	0.45433	0.821069
REACTOME_TRAFFICKING_OF_GLUR2_CONTAINING_AMPA_RECEPTORS	0.60613	0.904966	0.079015	0.94418	0.71386	0.906789
REN_BOUND_BY_E2F	0.60689	0.904966	0.7801	0.996644	0.67697	0.895557
VALK_AML_CLUSTER_3	0.60607	0.904966	0.92621	0.998187	0.19765	0.659674
WP_VITAMIN_B6DEPENDENT_AND_RESPONSIVE_DISORDERS	0.60662	0.904966	0.33436	0.977276	0.73551	0.912602
GOBP_CELL_FATE_COMMITMENT_INVOLVED_IN_PATTERN_SPECIFICATION	0.60738	0.904972	0.5918	0.994221	0.22219	0.683517
GOBP_NEGATIVE_REGULATION_OF_STEM_CELL_DIFFERENTIATION	0.60743	0.904972	0.69211	0.996644	0.85022	0.946912
WP_FACTORS_AND_PATHWAYS_AFFECTING_INSULINLIKE_GROWTH_FACTOR_IGF1AKT_SIGNALING	0.60754	0.905056	0.27148	0.97375	0.0024625	0.0707345
GOBP_BILE_ACID_AND_BILE_SALT_TRANSPORT	0.60763	0.905111	0.79804	0.996644	0.56596	0.861869
GOBP_ICOSANOID_TRANSPORT	0.60775	0.905132	0.54967	0.99105	0.86403	0.95083
GOBP_POSITIVE_REGULATION_OF_PROTEIN_POLYMERIZATION	0.60791	0.905132	0.69299	0.996644	0.38628	0.790647
GOBP_VASCULAR_WOUND_HEALING	0.60784	0.905132	0.39671	0.980393	0.32995	0.762026
SENESE_HDAC3_TARGETS_DN	0.60791	0.905132	0.30132	0.975841	0.47537	0.828329
WP_CELLTYPE_DEPENDENT_SELECTIVITY_OF_CCK2R_SIGNALING	0.60781	0.905132	0.81049	0.996644	0.61948	0.878587
GOBP_REGULATION_OF_CALCIUM_ION_IMPORT_ACROSS_PLASMA_MEMBRANE	0.60798	0.905157	0.24749	0.969081	0.2364	0.69643
GOBP_CEREBELLAR_GRANULAR_LAYER_MORPHOGENESIS	0.60833	0.90545	0.38398	0.980393	0.94973	0.97786
GOBP_REGULATION_OF_CELL_CHEMOTAXIS_TO_FIBROBLAST_GROWTH_FACTOR	0.60839	0.90545	0.83944	0.996644	0.43919	0.815442
ROY_WOUND_BLOOD_VESSEL_DN	0.60828	0.90545	0.98442	0.999979	0.28207	0.733696
YAGUE_PRETUMOR_DRUG_RESISTANCE_UP	0.60839	0.90545	0.60291	0.994221	0.83012	0.942455
GOMF_MICROTUBULE_MOTOR_ACTIVITY	0.60862	0.905713	0.92684	0.998187	0.37308	0.784775
GOMF_TASTE_RECEPTOR_ACTIVITY	0.60869	0.905738	0.48122	0.987799	0.94073	0.974527
BARRIER_CANCER_RELAPSE_TUMOR_SAMPLE_DN	0.61408	0.9059	0.66352	0.996644	0.89517	0.959184
BENPORATH_EED_TARGETS	0.61374	0.9059	0.82347	0.996644	0.38391	0.789637
BOYAULT_LIVER_CANCER_SUBCLASS_G1_DN	0.61136	0.9059	0.57947	0.993937	0.49759	0.836201
CAIRO_HEPATOBLASTOMA_POOR_SURVIVAL	0.61585	0.9059	0.70705	0.996644	0.81095	0.9367
CHICAS_RB1_TARGETS_GROWING	0.61484	0.9059	0.79543	0.996644	0.52928	0.848775
FOURNIER_ACINAR_DEVELOPMENT_EARLY_UP	0.61519	0.9059	0.33004	0.975841	0.63577	0.883532
GAUSSMANN_MLL_AF4_FUSION_TARGETS_C_DN	0.61268	0.9059	0.83349	0.996644	0.52746	0.848336
GOBP_APOPTOTIC_CHROMOSOME_CONDENSATION	0.61438	0.9059	0.24104	0.969081	0.97338	0.986923
GOBP_BONE_RESORPTION	0.61506	0.9059	0.90077	0.997416	0.44568	0.818486
GOBP_CALCIUM_ION_TRANSMEMBRANE_IMPORT_INTO_CYTOSOL	0.6105	0.9059	0.70057	0.996644	0.5895	0.867973
GOBP_CELL_MIGRATION_IN_HINDBRAIN	0.61545	0.9059	0.78469	0.996644	0.10638	0.534572
GOBP_CHAPERONE_COFACTOR_DEPENDENT_PROTEIN_REFOLDING	0.61108	0.9059	0.72538	0.996644	0.52884	0.848775
GOBP_CHONDROITIN_SULFATE_BIOSYNTHETIC_PROCESS	0.6144	0.9059	0.053979	0.919684	0.22341	0.684767
GOBP_CORNIFIED_ENVELOPE_ASSEMBLY	0.61563	0.9059	0.33473	0.977912	0.81976	0.939544
GOBP_DESMOSOME_ORGANIZATION	0.61612	0.9059	0.46897	0.986698	0.89125	0.958909
GOBP_DNA_ENDOREDUPLICATION	0.6089	0.9059	0.66018	0.996644	0.52761	0.848417
GOBP_ENDOCARDIAL_CUSHION_FORMATION	0.61388	0.9059	0.77715	0.996644	0.88773	0.958253
GOBP_ENDOPLASMIC_RETICULUM_MANNOSE_TRIMMING	0.61452	0.9059	0.088367	0.946312	0.44271	0.81696
GOBP_EPITHELIAL_MESENCHYMAL_CELL_SIGNALING	0.61115	0.9059	0.33282	0.975841	0.44037	0.816114
GOBP_ESTABLISHMENT_OF_ORGANELLE_LOCALIZATION	0.61275	0.9059	0.28947	0.975841	0.89288	0.959184
GOBP_ETHER_METABOLIC_PROCESS	0.61172	0.9059	0.3339	0.976917	0.68009	0.895594
GOBP_HEART_PROCESS	0.61615	0.9059	0.97095	0.999979	0.42505	0.808977
GOBP_HEPARIN_BIOSYNTHETIC_PROCESS	0.61164	0.9059	0.72922	0.996644	0.32922	0.761478
GOBP_HINDBRAIN_RADIAL_GLIA_GUIDED_CELL_MIGRATION	0.61499	0.9059	0.4308	0.982274	0.15457	0.609264
GOBP_HUMORAL_IMMUNE_RESPONSE_MEDIATED_BY_CIRCULATING_IMMUNOGLOBULIN	0.61283	0.9059	0.20667	0.966794	0.16707	0.626905
GOBP_MAINTENANCE_OF_PROTEIN_LOCALIZATION_IN_ENDOPLASMIC_RETICULUM	0.61039	0.9059	0.85194	0.996644	0.26058	0.714841
GOBP_MITOCHONDRIAL_GENOME_MAINTENANCE	0.61387	0.9059	0.86891	0.997333	0.26913	0.722874
GOBP_MITOCHONDRIAL_RESPIRASOME_ASSEMBLY	0.61503	0.9059	0.89705	0.997416	0.18059	0.640925
GOBP_MONOCARBOXYLIC_ACID_TRANSPORT	0.61323	0.9059	0.45955	0.985329	0.89749	0.960165
GOBP_MORPHOGENESIS_OF_A_POLARIZED_EPITHELIUM	0.61031	0.9059	0.8739	0.997333	0.38263	0.78891
GOBP_MRNA_3_SPLICE_SITE_RECOGNITION	0.61427	0.9059	0.91249	0.997416	0.15053	0.603149
GOBP_MUSCLE_ORGAN_MORPHOGENESIS	0.6108	0.9059	0.67739	0.996644	0.11632	0.551055
GOBP_NEGATIVE_REGULATION_OF_CENTROSOME_DUPLICATION	0.61441	0.9059	0.92944	0.998624	0.11593	0.550514
GOBP_NEGATIVE_REGULATION_OF_CHEMOKINE_C_C_MOTIF_LIGAND_5_PRODUCTION	0.60917	0.9059	0.35298	0.980393	0.24802	0.703696
GOBP_NEGATIVE_REGULATION_OF_HIPPO_SIGNALING	0.61404	0.9059	0.084175	0.94418	0.40837	0.802474
GOBP_NEGATIVE_REGULATION_OF_POTASSIUM_ION_TRANSMEMBRANE_TRANSPORT	0.60953	0.9059	0.15412	0.964845	0.51481	0.843856
GOBP_NEGATIVE_REGULATION_OF_PROTEASOMAL_UBIQUITIN_DEPENDENT_PROTEIN_CATABOLIC_PROCESS	0.6134	0.9059	0.22757	0.969081	0.63215	0.882164
GOBP_NEGATIVE_REGULATION_OF_RESPIRATORY_BURST_INVOLVED_IN_INFLAMMATORY_RESPONSE	0.61269	0.9059	0.16693	0.964845	0.54445	0.854108
GOBP_NEGATIVE_REGULATION_OF_STEROL_TRANSPORT	0.61618	0.9059	0.87106	0.997333	0.67097	0.893642
GOBP_NUCLEOSIDE_TRANSMEMBRANE_TRANSPORT	0.61192	0.9059	0.66432	0.996644	0.4345	0.812374
GOBP_N_ACYLPHOSPHATIDYLETHANOLAMINE_METABOLIC_PROCESS	0.61036	0.9059	0.37798	0.980393	0.84648	0.945755
GOBP_POSITIVE_REGULATION_OF_ACTIVIN_RECEPTOR_SIGNALING_PATHWAY	0.6123	0.9059	0.83571	0.996644	0.1697	0.629756
GOBP_POSITIVE_REGULATION_OF_PROTEIN_LOCALIZATION_TO_SYNAPSE	0.609	0.9059	0.3238	0.975841	0.56713	0.862042
GOBP_POSITIVE_REGULATION_OF_RNA_EXPORT_FROM_NUCLEUS	0.61097	0.9059	0.73123	0.996644	0.25744	0.712605
GOBP_POSITIVE_REGULATION_OF_STEM_CELL_POPULATION_MAINTENANCE	0.61628	0.9059	0.93851	0.999087	0.68758	0.896641
GOBP_POST_EMBRYONIC_ANIMAL_ORGAN_MORPHOGENESIS	0.61349	0.9059	0.46872	0.986698	0.28795	0.737301
GOBP_POST_TRANSLATIONAL_PROTEIN_TARGETING_TO_MEMBRANE_TRANSLOCATION	0.61186	0.9059	0.22912	0.969081	0.55109	0.857155
GOBP_PRESYNAPTIC_MEMBRANE_ORGANIZATION	0.60957	0.9059	0.55564	0.99105	0.57205	0.862305
GOBP_PROTEIN_LOCALIZATION_TO_CHROMOSOME_CENTROMERIC_REGION	0.61228	0.9059	0.3538	0.980393	0.85412	0.947667
GOBP_PROTEIN_LOCALIZATION_TO_MITOCHONDRION	0.61561	0.9059	0.64785	0.996644	0.72316	0.909672
GOBP_REACTIVE_OXYGEN_SPECIES_METABOLIC_PROCESS	0.61045	0.9059	0.65038	0.996644	0.64991	0.887831
GOBP_RECEPTOR_DIFFUSION_TRAPPING	0.6098	0.9059	0.5476	0.99105	0.68899	0.897556
GOBP_REGULATION_OF_AUTOPHAGY	0.61432	0.9059	0.21948	0.969081	0.4794	0.830657
GOBP_REGULATION_OF_CANONICAL_WNT_SIGNALING_PATHWAY	0.61472	0.9059	0.52942	0.99061	0.5825	0.865625
GOBP_REGULATION_OF_CELLULAR_EXTRAVASATION	0.61167	0.9059	0.7752	0.996644	0.036729	0.338994
GOBP_REGULATION_OF_FERTILIZATION	0.6109	0.9059	0.60088	0.994221	0.90091	0.961425
GOBP_REGULATION_OF_GERM_CELL_PROLIFERATION	0.61483	0.9059	0.79626	0.996644	0.65822	0.888934
GOBP_REGULATION_OF_POTASSIUM_ION_TRANSMEMBRANE_TRANSPORTER_ACTIVITY	0.61204	0.9059	0.58019	0.994069	0.41622	0.805971
GOBP_REGULATION_OF_RAC_PROTEIN_SIGNAL_TRANSDUCTION	0.61311	0.9059	0.90435	0.997416	0.32394	0.757196
GOBP_REGULATION_OF_VERY_LOW_DENSITY_LIPOPROTEIN_PARTICLE_REMODELING	0.61325	0.9059	0.67792	0.996644	0.55585	0.858591
GOBP_RESPIRATORY_BURST_INVOLVED_IN_DEFENSE_RESPONSE	0.61254	0.9059	0.35193	0.980393	0.31062	0.752975
GOBP_RESPONSE_TO_LEUKEMIA_INHIBITORY_FACTOR	0.61368	0.9059	0.27194	0.97375	0.54446	0.854108
GOBP_SIGNAL_TRANSDUCTION_IN_RESPONSE_TO_DNA_DAMAGE	0.61544	0.9059	0.93328	0.998875	0.16562	0.624547
GOBP_SODIUM_DEPENDENT_PHOSPHATE_TRANSPORT	0.60955	0.9059	0.39504	0.980393	0.6924	0.899131
GOBP_SOFT_PALATE_DEVELOPMENT	0.61301	0.9059	0.55488	0.99105	0.52389	0.847116
GOBP_STRESS_FIBER_ASSEMBLY	0.61608	0.9059	0.21224	0.967077	0.76479	0.922905
GOBP_STRIATED_MUSCLE_CELL_DEVELOPMENT	0.61046	0.9059	0.18313	0.966794	0.56718	0.862042
GOBP_SULFATION	0.61619	0.9059	0.5955	0.994221	0.71107	0.905818
GOBP_TETRAHYDROBIOPTERIN_METABOLIC_PROCESS	0.61439	0.9059	0.15283	0.964845	0.67497	0.895557
GOBP_VERY_LONG_CHAIN_FATTY_ACID_CATABOLIC_PROCESS	0.61488	0.9059	0.62054	0.994221	0.89943	0.961273
GOBP_VIRAL_GENOME_REPLICATION	0.61629	0.9059	0.19587	0.966794	0.14103	0.588962
GOCC_BBSOME	0.61123	0.9059	0.89876	0.997416	0.49164	0.835873
GOCC_CORTICAL_CYTOSKELETON	0.61315	0.9059	0.28355	0.975841	0.7515	0.918404
GOCC_GOLGI_APPARATUS_SUBCOMPARTMENT	0.60981	0.9059	0.30999	0.975841	0.56641	0.862042
GOCC_LAMELLIPODIUM_MEMBRANE	0.61566	0.9059	0.7912	0.996644	0.7057	0.903443
GOCC_LOW_DENSITY_LIPOPROTEIN_PARTICLE	0.61496	0.9059	0.61211	0.994221	0.064814	0.434687
GOCC_PHAGOCYTIC_CUP	0.61328	0.9059	0.71355	0.996644	0.42524	0.808977
GOCC_POLYSOME	0.60903	0.9059	0.47166	0.987131	0.67688	0.895557
GOCC_POSTSYNAPTIC_RECYCLING_ENDOSOME	0.61624	0.9059	0.85471	0.996644	0.67749	0.895557
GOCC_SARCOPLASMIC_RETICULUM	0.61262	0.9059	0.66353	0.996644	0.86628	0.951621
GOCC_SODIUM_CHANNEL_COMPLEX	0.61615	0.9059	0.32226	0.975841	0.93754	0.973466
GOCC_TUBULAR_ENDOSOME	0.61631	0.9059	0.12034	0.949842	0.29525	0.743396
GOMF_5_DEOXYRIBOSE_5_PHOSPHATE_LYASE_ACTIVITY	0.61149	0.9059	0.41054	0.980393	0.40083	0.801211
GOMF_CELL_ADHESION_MEDIATOR_ACTIVITY	0.61041	0.9059	0.040952	0.918011	0.52281	0.846849
GOMF_CHROMATIN_INSULATOR_SEQUENCE_BINDING	0.61291	0.9059	0.8733	0.997333	0.40262	0.801516
GOMF_DNA_TOPOISOMERASE_ACTIVITY	0.61038	0.9059	0.70435	0.996644	0.4017	0.801211
GOMF_DYNEIN_LIGHT_INTERMEDIATE_CHAIN_BINDING	0.61239	0.9059	0.57314	0.992489	0.67937	0.895593
GOMF_E_BOX_BINDING	0.6094	0.9059	0.57987	0.994021	0.21313	0.674571
GOMF_GLUCURONOSYL_N_ACETYLGALACTOSAMINYL_PROTEOGLYCAN_4_BETA_N_ACETYLGALACTOSAMINYLTRANSFERASE_ACTIVITY	0.61589	0.9059	0.27172	0.97375	0.1898	0.652528
GOMF_K48_LINKED_DEUBIQUITINASE_ACTIVITY	0.61593	0.9059	0.14218	0.957615	0.78537	0.9288
GOMF_LYSOZYME_ACTIVITY	0.61204	0.9059	0.29952	0.975841	0.8536	0.947637
GOMF_MUSCLE_ALPHA_ACTININ_BINDING	0.61004	0.9059	0.72667	0.996644	0.49267	0.835873
GOMF_NF_KAPPAB_BINDING	0.61214	0.9059	0.07146	0.94418	0.80213	0.934093
GOMF_PHOSPHATIDYLINOSITOL_PHOSPHATE_5_PHOSPHATASE_ACTIVITY	0.61232	0.9059	0.43307	0.982831	0.79841	0.932571
GOMF_PROTEINASE_ACTIVATED_RECEPTOR_ACTIVITY	0.6101	0.9059	0.66465	0.996644	0.55918	0.859827
GOMF_PROTEIN_ARGININE_N_METHYLTRANSFERASE_ACTIVITY	0.61169	0.9059	0.6966	0.996644	0.14258	0.591689
GOMF_STRUCTURAL_CONSTITUENT_OF_PRESYNAPTIC_ACTIVE_ZONE	0.61436	0.9059	0.7117	0.996644	0.41142	0.803645
GOMF_TRANSLATION_REPRESSOR_ACTIVITY	0.61024	0.9059	0.19386	0.966794	0.66584	0.891684
GOMF_TRNA_METHYLTRANSFERASE_ACTIVITY	0.6144	0.9059	0.19409	0.966794	0.22675	0.688305
GOMF_UBIQUITIN_PROTEIN_TRANSFERASE_ACTIVATOR_ACTIVITY	0.60959	0.9059	0.92605	0.998187	0.25726	0.712605
GRYDER_PAX3FOXO1_ENHANCERS_IN_TADS	0.61201	0.9059	0.059922	0.923933	0.22304	0.684003
GUILLAUMOND_KLF10_TARGETS_DN	0.61063	0.9059	0.40771	0.980393	0.79195	0.930412
JAATINEN_HEMATOPOIETIC_STEM_CELL_UP	0.60892	0.9059	0.69849	0.996644	0.70259	0.902587
JIANG_HYPOXIA_VIA_VHL	0.61295	0.9059	0.16216	0.964845	0.6948	0.899716
KEGG_VALINE_LEUCINE_AND_ISOLEUCINE_DEGRADATION	0.61419	0.9059	0.13733	0.953735	0.85383	0.947637
LEE_AGING_NEOCORTEX_UP	0.61303	0.9059	0.98246	0.999979	0.56332	0.860434
LIM_MAMMARY_STEM_CELL_DN	0.61043	0.9059	0.0033176	0.684851	0.77279	0.924342
MANNE_COVID19_COMBINED_COHORT_VS_HEALTHY_DONOR_PLATELETS_DN	0.61611	0.9059	0.87445	0.997333	0.20417	0.66662
MATZUK_POSTIMPLANTATION_AND_POSTPARTUM	0.61323	0.9059	0.6146	0.994221	0.8907	0.958909
MA_MYELOID_DIFFERENTIATION_DN	0.61477	0.9059	0.84223	0.996644	0.70807	0.904209
MEBARKI_HCC_PROGENITOR_WNT_UP_CTNNB1_INDEPENDENT	0.61434	0.9059	0.67635	0.996644	0.68926	0.897566
MULLIGHAN_MLL_SIGNATURE_1_UP	0.61423	0.9059	0.061902	0.92809	0.26784	0.721024
NABA_BASEMENT_MEMBRANES	0.61395	0.9059	0.60434	0.994221	0.63981	0.884617
NAKAMURA_ADIPOGENESIS_EARLY_DN	0.61593	0.9059	0.65847	0.996644	0.043887	0.367273
REACTOME_BMAL1_CLOCK_NPAS2_ACTIVATES_CIRCADIAN_GENE_EXPRESSION	0.61555	0.9059	0.98242	0.999979	0.34234	0.769551
REACTOME_CYTOSOLIC_IRON_SULFUR_CLUSTER_ASSEMBLY	0.61348	0.9059	0.97969	0.999979	0.26435	0.717083
REACTOME_DISINHIBITION_OF_SNARE_FORMATION	0.61573	0.9059	0.34367	0.979404	0.79087	0.93033
REACTOME_DOWNREGULATION_OF_ERBB4_SIGNALING	0.6104	0.9059	0.51847	0.99061	0.57283	0.862305
REACTOME_ERYTHROPOIETIN_ACTIVATES_PHOSPHOINOSITIDE_3_KINASE_PI3K	0.61467	0.9059	0.74352	0.996644	0.43451	0.812374
REACTOME_FORMATION_OF_INCISION_COMPLEX_IN_GG_NER	0.61576	0.9059	0.50101	0.989624	0.15575	0.610136
REACTOME_HEDGEHOG_LIGAND_BIOGENESIS	0.61258	0.9059	0.87249	0.997333	0.26849	0.721758
REACTOME_HUR_ELAVL1_BINDS_AND_STABILIZES_MRNA	0.61281	0.9059	0.44446	0.983411	0.28108	0.73281
REACTOME_ORGANIC_ANION_TRANSPORTERS	0.61417	0.9059	0.25795	0.970126	0.65307	0.888098
REACTOME_SARS_COV_2_TARGETS_PDZ_PROTEINS_IN_CELL_CELL_JUNCTION	0.61591	0.9059	0.98482	0.999979	0.61883	0.878471
REACTOME_SYNTHESIS_OF_PC	0.6103	0.9059	0.60031	0.994221	0.52787	0.848483
REACTOME_TETRAHYDROBIOPTERIN_BH4_SYNTHESIS_RECYCLING_SALVAGE_AND_REGULATION	0.61203	0.9059	0.2729	0.97458	0.4562	0.821188
RICKMAN_TUMOR_DIFFERENTIATED_WELL_VS_POORLY_DN	0.61004	0.9059	0.53374	0.99061	0.84779	0.946232
SMID_BREAST_CANCER_ERBB2_DN	0.61365	0.9059	0.057469	0.923933	0.63606	0.883604
SNIJDERS_AMPLIFIED_IN_HEAD_AND_NECK_TUMORS	0.61258	0.9059	0.54779	0.99105	0.28239	0.733696
SOTIRIOU_BREAST_CANCER_GRADE_1_VS_3_UP	0.61389	0.9059	0.93666	0.999087	0.62076	0.878993
TIEN_INTESTINE_PROBIOTICS_6HR_DN	0.61253	0.9059	0.63122	0.994992	0.80026	0.933234
WATANABE_ULCERATIVE_COLITIS_WITH_CANCER_UP	0.61325	0.9059	0.22563	0.969081	0.89158	0.958909
WEBER_METHYLATED_LCP_IN_SPERM_DN	0.61047	0.9059	0.70472	0.996644	0.57951	0.864752
WP_DRAVET_SYNDROME	0.6097	0.9059	0.84208	0.996644	0.89145	0.958909
WP_DRUG_INDUCTION_OF_BILE_ACID_PATHWAY	0.60954	0.9059	0.92088	0.997825	0.63259	0.882358
WP_KYNURENINE_PATHWAY_AND_LINKS_TO_CELL_SENESCENCE	0.60946	0.9059	0.80756	0.996644	0.83698	0.943096
WP_PROTEOGLYCAN_BIOSYNTHESIS	0.61273	0.9059	0.44721	0.983456	0.36625	0.783111
YAMANAKA_GLIOBLASTOMA_SURVIVAL_UP	0.61432	0.9059	0.94902	0.999786	0.23675	0.696549
YAO_TEMPORAL_RESPONSE_TO_PROGESTERONE_CLUSTER_5	0.61492	0.9059	0.29212	0.975841	0.83706	0.943096
ZHONG_SECRETOME_OF_LUNG_CANCER_AND_MACROPHAGE	0.61067	0.9059	0.54408	0.99088	0.25486	0.709428
ZHOU_PANCREATIC_EXOCRINE_PROGENITOR	0.61121	0.9059	0.51501	0.99061	0.81604	0.938154
REACTOME_HDR_THROUGH_HOMOLOGOUS_RECOMBINATION_HRR	0.61657	0.906203	0.83385	0.996644	0.30872	0.751774
REACTOME_ETHANOL_OXIDATION	0.61665	0.906243	0.60095	0.994221	0.76489	0.922905
GOMF_RETINAL_BINDING	0.61677	0.906341	0.56452	0.992219	0.25967	0.714397
REACTOME_RRNA_PROCESSING	0.61696	0.906542	0.33037	0.975841	0.48738	0.833457
GOBP_GENOMIC_IMPRINTING	0.61721	0.906791	0.6222	0.994221	0.82438	0.940362
GOBP_NEGATIVE_REGULATION_OF_DNA_DAMAGE_CHECKPOINT	0.61725	0.906791	0.54709	0.99105	0.24927	0.704533
GOBP_NEGATIVE_REGULATION_OF_SYNAPTIC_TRANSMISSION	0.61729	0.906791	0.21093	0.966794	0.45975	0.82252
WP_HIJACK_OF_UBIQUITINATION_BY_SARSCOV2	0.61758	0.907139	0.33209	0.975841	0.2444	0.700955
GOMF_HORMONE_ACTIVITY	0.61765	0.907163	0.94153	0.999087	0.95885	0.981757
GOBP_NEGATIVE_REGULATION_OF_ACTION_POTENTIAL	0.61786	0.907393	0.74998	0.996644	0.65878	0.888934
GOBP_NEURON_FATE_DETERMINATION	0.61798	0.907413	0.7101	0.996644	0.6841	0.895594
GOMF_OXIDOREDUCTASE_ACTIVITY_ACTING_ON_THE_CH_NH_GROUP_OF_DONORS_NAD_OR_NADP_AS_ACCEPTOR	0.61795	0.907413	0.52726	0.99061	0.38384	0.789637
CHESLER_BRAIN_QTL_TRANS	0.61833	0.907501	0.56492	0.992219	0.46617	0.824807
GOBP_KERATINIZATION	0.61836	0.907501	0.9949	0.999979	0.81731	0.938299
GOBP_NEGATIVE_REGULATION_OF_MACROPHAGE_DERIVED_FOAM_CELL_DIFFERENTIATION	0.61827	0.907501	0.49093	0.989497	0.552	0.857426
GOBP_RETINOL_METABOLIC_PROCESS	0.61833	0.907501	0.3607	0.980393	0.76858	0.923654
GOBP_STEROL_BIOSYNTHETIC_PROCESS	0.61818	0.907501	0.023438	0.876285	0.2389	0.696634
HOLLERN_EMT_BREAST_TUMOR_DN	0.61828	0.907501	0.077119	0.94418	0.86499	0.95089
CHESLER_BRAIN_HIGHEST_GENETIC_VARIANCE	0.61883	0.907701	0.59011	0.994221	0.51933	0.84493
GOBP_ERBB4_SIGNALING_PATHWAY	0.61887	0.907701	0.74746	0.996644	0.4424	0.81692
GOBP_IRON_IMPORT_INTO_CELL	0.61861	0.907701	0.38393	0.980393	0.4228	0.808469
GOBP_REPRODUCTION	0.61873	0.907701	0.91078	0.997416	0.62753	0.880821
GOMF_GTP_DEPENDENT_PROTEIN_BINDING	0.61885	0.907701	0.50844	0.99061	0.34149	0.769042
LA_MEN1_TARGETS	0.61882	0.907701	0.45001	0.983706	0.31351	0.754035
WP_HYPOTHETICAL_CRANIOFACIAL_DEVELOPMENT_PATHWAY	0.61867	0.907701	0.54962	0.99105	0.52082	0.845493
GOBP_FOLIC_ACID_CONTAINING_COMPOUND_BIOSYNTHETIC_PROCESS	0.61905	0.907808	0.1502	0.964845	0.76711	0.923166
GOBP_RESPIRATORY_BURST	0.61905	0.907808	0.33525	0.978145	0.13187	0.575292
GOBP_AMINO_ACID_IMPORT_ACROSS_PLASMA_MEMBRANE	0.61927	0.907862	0.32732	0.975841	0.87592	0.95459
GOBP_POSITIVE_REGULATION_OF_GASTRULATION	0.6193	0.907862	0.92478	0.998187	0.11844	0.553889
NIKOLSKY_BREAST_CANCER_5P15_AMPLICON	0.6192	0.907862	0.80818	0.996644	0.57117	0.862305
REACTOME_COOPERATION_OF_PDCL_PHLP1_AND_TRIC_CCT_IN_G_PROTEIN_BETA_FOLDING	0.61917	0.907862	0.042883	0.918011	0.79429	0.931296
GOBP_CARDIAC_MUSCLE_CONTRACTION	0.61949	0.908062	0.88484	0.997416	0.51233	0.843141
GOBP_ACTIN_FILAMENT_BASED_MOVEMENT	0.62013	0.90825	0.47411	0.987799	0.91771	0.967073
GOBP_ADIPONECTIN_ACTIVATED_SIGNALING_PATHWAY	0.61968	0.90825	0.11001	0.946312	0.10096	0.523992
GOBP_AMP_METABOLIC_PROCESS	0.6207	0.90825	0.53133	0.99061	0.65409	0.888098
GOBP_LIPID_STORAGE	0.62028	0.90825	0.20574	0.966794	0.79305	0.931055
GOBP_MEIOTIC_CELL_CYCLE_CHECKPOINT_SIGNALING	0.62009	0.90825	0.32989	0.975841	0.81527	0.937817
GOBP_MRNA_METHYLATION	0.62046	0.90825	0.20171	0.966794	0.49504	0.835883
GOBP_NEGATIVE_REGULATION_OF_PROTEIN_LOCALIZATION	0.62053	0.90825	0.24383	0.969081	0.18282	0.643922
GOBP_PROTEOGLYCAN_METABOLIC_PROCESS	0.61987	0.90825	0.25807	0.970126	0.57885	0.864071
GOBP_REGULATION_OF_WNT_PROTEIN_SECRETION	0.62074	0.90825	0.42357	0.980393	0.19549	0.657276
GOBP_RESPONSE_TO_CAFFEINE	0.61996	0.90825	0.40634	0.980393	0.96963	0.985743
GOBP_SPINAL_CORD_PATTERNING	0.62058	0.90825	0.78523	0.996644	0.36419	0.782457
GOBP_THROMBIN_ACTIVATED_RECEPTOR_SIGNALING_PATHWAY	0.62015	0.90825	0.55936	0.99205	0.1929	0.654743
GOBP_WNT_PROTEIN_SECRETION	0.62074	0.90825	0.42357	0.980393	0.19549	0.657276
GOMF_EXOGENOUS_PROTEIN_BINDING	0.6201	0.90825	0.09248	0.946312	0.027786	0.298673
GOMF_OXIDOREDUCTASE_ACTIVITY_ACTING_ON_PAIRED_DONORS_WITH_INCORPORATION_OR_REDUCTION_OF_MOLECULAR_OXYGEN_ANOTHER_COMPOUND_AS_ONE_DONOR_AND_INCORPORATION_OF_ONE_ATOM_OF_OXYGEN	0.61995	0.90825	0.3667	0.980393	0.7888	0.929753
HUANG_DASATINIB_RESISTANCE_DN	0.62066	0.90825	0.11636	0.946312	0.66445	0.890946
PID_AMB2_NEUTROPHILS_PATHWAY	0.6204	0.90825	0.78079	0.996644	0.29665	0.74406
REACTOME_NEDDYLATION	0.62059	0.90825	0.79175	0.996644	0.20435	0.666668
WANG_LSD1_TARGETS_UP	0.61975	0.90825	0.40379	0.980393	0.17985	0.640517
WP_DEREGULATION_OF_RAB_AND_RAB_EFFECTOR_GENES_IN_BLADDER_CANCER	0.62043	0.90825	0.21162	0.966794	0.75732	0.919808
WP_NEURAL_CREST_CELL_MIGRATION_IN_CANCER	0.62038	0.90825	0.70287	0.996644	0.90065	0.961425
BILD_HRAS_ONCOGENIC_SIGNATURE	0.62498	0.908376	0.6548	0.996644	0.26366	0.716564
BIOCARTA_NO1_PATHWAY	0.62397	0.908376	0.90696	0.997416	0.6755	0.895557
BIOCARTA_PKC_PATHWAY	0.6247	0.908376	0.15263	0.964845	0.67619	0.895557
DELACROIX_RARG_BOUND_MEF	0.62188	0.908376	0.43506	0.983411	0.55749	0.859189
DURCHDEWALD_SKIN_CARCINOGENESIS_UP	0.62477	0.908376	0.98354	0.999979	0.029754	0.307766
GOBP_CELLULAR_RESPONSE_TO_FLUID_SHEAR_STRESS	0.62432	0.908376	0.30387	0.975841	0.66893	0.89308
GOBP_CELLULAR_RESPONSE_TO_MAGNESIUM_ION	0.62213	0.908376	0.40689	0.980393	0.83774	0.943096
GOBP_DEFENSE_RESPONSE_TO_TUMOR_CELL	0.6217	0.908376	0.51059	0.99061	0.6139	0.876975
GOBP_ESTABLISHMENT_OF_PROTEIN_LOCALIZATION_TO_CHROMATIN	0.62205	0.908376	0.99472	0.999979	0.71702	0.907574
GOBP_ESTABLISHMENT_OR_MAINTENANCE_OF_TRANSMEMBRANE_ELECTROCHEMICAL_GRADIENT	0.62368	0.908376	0.5656	0.992219	0.27537	0.727575
GOBP_HEPATOCYTE_APOPTOTIC_PROCESS	0.62512	0.908376	0.68242	0.996644	0.64723	0.886663
GOBP_HISTONE_H3_K4_MONOMETHYLATION	0.62516	0.908376	0.42058	0.980393	0.62249	0.879244
GOBP_MEIOSIS_I_CELL_CYCLE_PROCESS	0.62424	0.908376	0.7738	0.996644	0.5832	0.865625
GOBP_MOTOR_LEARNING	0.62156	0.908376	0.93876	0.999087	0.81833	0.938665
GOBP_NEGATIVE_REGULATION_OF_CELLULAR_RESPIRATION	0.62295	0.908376	0.47067	0.986776	0.47632	0.828965
GOBP_NEGATIVE_REGULATION_OF_CELL_CYCLE_CHECKPOINT	0.62186	0.908376	0.86973	0.997333	0.13654	0.583035
GOBP_NEGATIVE_REGULATION_OF_MACROPHAGE_MIGRATION	0.62165	0.908376	0.75396	0.996644	0.54294	0.853488
GOBP_NEGATIVE_REGULATION_OF_NERVOUS_SYSTEM_PROCESS	0.6241	0.908376	0.9705	0.999979	0.60332	0.872922
GOBP_NEURON_PROJECTION_ARBORIZATION	0.6251	0.908376	0.046751	0.918011	0.35635	0.776833
GOBP_PANCREATIC_JUICE_SECRETION	0.62367	0.908376	0.3719	0.980393	0.40194	0.801214
GOBP_PHOSPHATIDYLGLYCEROL_METABOLIC_PROCESS	0.6226	0.908376	0.61421	0.994221	0.52767	0.848433
GOBP_PHOSPHATIDYLINOSITOL_3_PHOSPHATE_BIOSYNTHETIC_PROCESS	0.62349	0.908376	0.82648	0.996644	0.83549	0.942869
GOBP_PHOSPHOLIPID_BIOSYNTHETIC_PROCESS	0.62094	0.908376	0.50328	0.990197	0.65191	0.888098
GOBP_POSITIVE_REGULATION_OF_ACUTE_INFLAMMATORY_RESPONSE	0.62294	0.908376	0.93818	0.999087	0.29603	0.74389
GOBP_POSITIVE_REGULATION_OF_DENDRITIC_CELL_ANTIGEN_PROCESSING_AND_PRESENTATION	0.62278	0.908376	0.17973	0.966794	0.21259	0.673925
GOBP_POSITIVE_REGULATION_OF_MITOCHONDRIAL_FISSION	0.62371	0.908376	0.02046	0.876285	0.56549	0.861447
GOBP_REGULATION_OF_CARBOHYDRATE_BIOSYNTHETIC_PROCESS	0.62209	0.908376	0.14042	0.957615	0.72031	0.909344
GOBP_REGULATION_OF_MITOCHONDRIAL_FISSION	0.62416	0.908376	0.088895	0.946312	0.63545	0.883506
GOBP_REGULATION_OF_NATURAL_KILLER_CELL_CHEMOTAXIS	0.62271	0.908376	0.64003	0.9961	0.19357	0.655351
GOBP_REGULATION_OF_PLASMA_LIPOPROTEIN_PARTICLE_LEVELS	0.6224	0.908376	0.25553	0.969081	0.92166	0.968415
GOBP_REGULATION_OF_RAB_PROTEIN_SIGNAL_TRANSDUCTION	0.62431	0.908376	0.18316	0.966794	0.30843	0.751592
GOBP_RESPONSE_TO_AUDITORY_STIMULUS	0.62456	0.908376	0.67187	0.996644	0.28816	0.737301
GOBP_RESPONSE_TO_FLUID_SHEAR_STRESS	0.62431	0.908376	0.070411	0.94418	0.5707	0.862305
GOBP_SNRNA_TRANSPORT	0.62116	0.908376	0.64919	0.996644	0.36691	0.783631
GOBP_SOMATIC_DIVERSIFICATION_OF_IMMUNE_RECEPTORS_VIA_SOMATIC_MUTATION	0.62386	0.908376	0.91496	0.997416	0.6605	0.88993
GOBP_SULFUR_AMINO_ACID_TRANSPORT	0.6231	0.908376	0.53202	0.99061	0.2442	0.700955
GOCC_CYTOCHROME_COMPLEX	0.62466	0.908376	0.3318	0.975841	0.23601	0.695705
GOCC_CYTOSOLIC_RIBOSOME	0.62519	0.908376	0.68314	0.996644	0.46	0.822794
GOCC_EXTRINSIC_COMPONENT_OF_ENDOPLASMIC_RETICULUM_MEMBRANE	0.62526	0.908376	0.45667	0.983706	0.94141	0.974712
GOCC_INNER_DYNEIN_ARM	0.62237	0.908376	0.65325	0.996644	0.86201	0.950245
GOCC_INTERCALATED_DISC	0.62123	0.908376	0.81508	0.996644	0.87291	0.953422
GOCC_SODIUM_POTASSIUM_EXCHANGING_ATPASE_COMPLEX	0.62524	0.908376	0.74198	0.996644	0.41986	0.808397
GOMF_ADENOSINE_3_5_BISPHOSPHATE_TRANSMEMBRANE_TRANSPORTER_ACTIVITY	0.6223	0.908376	0.76484	0.996644	0.87091	0.953059
GOMF_AMIDINE_LYASE_ACTIVITY	0.62175	0.908376	0.010044	0.785026	0.71352	0.906654
GOMF_DNA_DAMAGE_SENSOR_ACTIVITY	0.62318	0.908376	0.45142	0.983706	0.039778	0.350843
GOMF_FATZ_BINDING	0.62327	0.908376	0.96013	0.999786	0.068472	0.446645
GOMF_GDP_DISSOCIATION_INHIBITOR_ACTIVITY	0.62444	0.908376	0.63226	0.994992	0.78528	0.928758
GOMF_GUANYLATE_CYCLASE_REGULATOR_ACTIVITY	0.62475	0.908376	0.55563	0.99105	0.80496	0.935078
GOMF_HISTONE_H4K12_ACETYLTRANSFERASE_ACTIVITY	0.62334	0.908376	0.47897	0.987799	0.69498	0.899805
GOMF_NUCLEOTIDE_RECEPTOR_ACTIVITY	0.62459	0.908376	0.18057	0.966794	0.58719	0.8674
GOMF_PEPTIDE_HORMONE_BINDING	0.62436	0.908376	0.456	0.983706	0.44138	0.816255
GOMF_PROTEIN_TAG	0.62297	0.908376	0.55892	0.99205	0.3503	0.772814
GOMF_RETINOL_BINDING	0.6251	0.908376	0.22919	0.969081	0.49463	0.835883
GOMF_STRUCTURAL_CONSTITUENT_OF_TOOTH_ENAMEL	0.62193	0.908376	0.24097	0.969081	0.96379	0.983571
GOMF_UDP_GLUCOSYLTRANSFERASE_ACTIVITY	0.62479	0.908376	0.42187	0.980393	0.65881	0.888934
HAHTOLA_MYCOSIS_FUNGOIDES_DN	0.62301	0.908376	0.7733	0.996644	0.13155	0.575292
HERNANDEZ_MITOTIC_ARREST_BY_DOCETAXEL_2_DN	0.62381	0.908376	0.47782	0.987799	0.68415	0.895594
IGLESIAS_E2F_TARGETS_DN	0.62249	0.908376	0.37415	0.980393	0.89083	0.958909
KAUFFMANN_MELANOMA_RELAPSE_UP	0.62335	0.908376	0.93881	0.999087	0.77978	0.926938
KEGG_FOLATE_BIOSYNTHESIS	0.62207	0.908376	0.074976	0.94418	0.58528	0.866808
KEGG_RIBOSOME	0.62186	0.908376	0.62337	0.994221	0.58959	0.867973
KYNG_WERNER_SYNDROM_AND_NORMAL_AGING_UP	0.62266	0.908376	0.55203	0.99105	0.53263	0.85025
LEE_LIVER_CANCER_E2F1_DN	0.62162	0.908376	0.97902	0.999979	0.31855	0.754035
MARTIN_INTERACT_WITH_HDAC	0.62283	0.908376	0.11464	0.946312	0.028352	0.301709
MEISSNER_NPC_HCP_WITH_H3K4ME3_AND_H3K27ME3	0.62201	0.908376	0.88131	0.997333	0.6311	0.882005
MURAKAMI_UV_RESPONSE_1HR_UP	0.62442	0.908376	0.19515	0.966794	0.56396	0.860796
REACTOME_ACTIVATION_OF_SMO	0.62282	0.908376	0.98164	0.999979	0.32345	0.756987
REACTOME_DEGRADATION_OF_GLI1_BY_THE_PROTEASOME	0.62262	0.908376	0.94673	0.99945	0.45497	0.821069
REACTOME_KEAP1_NFE2L2_PATHWAY	0.62238	0.908376	0.64254	0.996297	0.4557	0.821188
REACTOME_LDL_REMODELING	0.62391	0.908376	0.77255	0.996644	0.75523	0.91931
REACTOME_NEGATIVE_REGULATION_OF_MAPK_PATHWAY	0.62511	0.908376	0.66722	0.996644	0.17993	0.640517
REACTOME_NOTCH2_ACTIVATION_AND_TRANSMISSION_OF_SIGNAL_TO_THE_NUCLEUS	0.62444	0.908376	0.3461	0.979404	0.2555	0.710163
REACTOME_RETINOID_CYCLE_DISEASE_EVENTS	0.62268	0.908376	0.009602	0.770198	0.45269	0.820661
REACTOME_RMTS_METHYLATE_HISTONE_ARGININES	0.62253	0.908376	0.74383	0.996644	0.051752	0.393755
REACTOME_SYNTHESIS_OF_PI	0.62154	0.908376	0.68881	0.996644	0.33633	0.765942
REACTOME_TRANSPORT_OF_RCBL_WITHIN_THE_BODY	0.62231	0.908376	0.071194	0.94418	0.78593	0.929163
REACTOME_UNBLOCKING_OF_NMDA_RECEPTORS_GLUTAMATE_BINDING_AND_ACTIVATION	0.62379	0.908376	0.29708	0.975841	0.92556	0.969351
SMID_BREAST_CANCER_ERBB2_UP	0.62442	0.908376	0.14252	0.957615	0.29343	0.741533
SPIELMAN_LYMPHOBLAST_EUROPEAN_VS_ASIAN_2FC_DN	0.62387	0.908376	0.22471	0.969081	0.79662	0.931929
WP_ANGIOGENESIS	0.62187	0.908376	0.79268	0.996644	0.79619	0.931929
WUNDER_INFLAMMATORY_RESPONSE_AND_CHOLESTEROL_DN	0.62236	0.908376	0.6862	0.996644	0.58555	0.86683
ZEILSTRA_CD44_TARGETS_DN	0.62113	0.908376	0.13038	0.949842	0.40168	0.801211
ZHAN_MULTIPLE_MYELOMA_MF_DN	0.62521	0.908376	0.78166	0.996644	0.62999	0.881509
FRASOR_RESPONSE_TO_ESTRADIOL_UP	0.62549	0.908448	0.75474	0.996644	0.45719	0.821188
GOBP_CATECHOL_CONTAINING_COMPOUND_BIOSYNTHETIC_PROCESS	0.62571	0.908448	0.38573	0.980393	0.73853	0.913331
GOBP_NEGATIVE_REGULATION_OF_MACROPHAGE_DIFFERENTIATION	0.62579	0.908448	0.41651	0.980393	0.35653	0.776923
GOBP_RECEPTOR_MEDIATED_ENDOCYTOSIS_OF_VIRUS_BY_HOST_CELL	0.62575	0.908448	0.76233	0.996644	0.52303	0.846965
GOBP_REGULATION_OF_ER_TO_GOLGI_VESICLE_MEDIATED_TRANSPORT	0.62538	0.908448	0.87907	0.997333	0.80123	0.9339
GOBP_REGULATION_OF_SEQUESTERING_OF_TRIGLYCERIDE	0.62565	0.908448	0.35585	0.980393	0.82791	0.941776
GOCC_MEMBRANE_ATTACK_COMPLEX	0.62543	0.908448	0.027954	0.885511	0.60965	0.874815
GOMF_VOLTAGE_GATED_POTASSIUM_CHANNEL_ACTIVITY_INVOLVED_IN_VENTRICULAR_CARDIAC_MUSCLE_CELL_ACTION_POTENTIAL_REPOLARIZATION	0.62566	0.908448	0.38885	0.980393	0.89429	0.959184
REACTOME_LIPOPHAGY	0.6256	0.908448	0.20241	0.966794	0.8927	0.959184
GOBP_ENDOMEMBRANE_SYSTEM_ORGANIZATION	0.6259	0.908453	0.2961	0.975841	0.87456	0.953877
GOBP_VASCULAR_ENDOTHELIAL_GROWTH_FACTOR_RECEPTOR_2_SIGNALING_PATHWAY	0.62587	0.908453	0.77773	0.996644	0.68547	0.895958
KONG_E2F1_TARGETS	0.62596	0.908462	0.25382	0.969081	0.53206	0.850234
GOBP_MATURATION_OF_SSU_RRNA	0.62628	0.908849	0.3959	0.980393	0.80317	0.93424
GOBP_BASIC_AMINO_ACID_TRANSPORT	0.62654	0.908881	0.1242	0.949842	0.46885	0.825181
GOBP_GLIAL_CELL_DIFFERENTIATION	0.6265	0.908881	0.43869	0.983411	0.34899	0.771827
GOBP_REGULATION_OF_T_HELPER_17_CELL_DIFFERENTIATION	0.62673	0.908881	0.48139	0.987799	0.17705	0.638253
GOBP_RENAL_CONTROL_OF_PERIPHERAL_VASCULAR_RESISTANCE_INVOLVED_IN_REGULATION_OF_SYSTEMIC_ARTERIAL_BLOOD_PRESSURE	0.62665	0.908881	0.53634	0.99061	0.7252	0.910188
GOBP_RENAL_TUBULAR_SECRETION	0.62658	0.908881	0.959	0.999786	0.76499	0.922905
GOBP_VENTRICULAR_CARDIAC_MUSCLE_CELL_DEVELOPMENT	0.62666	0.908881	0.64975	0.996644	0.67939	0.895593
GOMF_THIAMINE_TRANSMEMBRANE_TRANSPORTER_ACTIVITY	0.62669	0.908881	0.73663	0.996644	0.64227	0.885504
REACTOME_HYALURONAN_UPTAKE_AND_DEGRADATION	0.62641	0.908881	0.77225	0.996644	0.42435	0.808819
GOBP_ADENYLATE_CYCLASE_ACTIVATING_G_PROTEIN_COUPLED_RECEPTOR_SIGNALING_PATHWAY	0.62701	0.90889	0.17058	0.965294	0.37547	0.786023
GOBP_NEGATIVE_REGULATION_OF_PROTEIN_CONTAINING_COMPLEX_ASSEMBLY	0.62698	0.90889	0.50724	0.99061	0.46497	0.824558
GOCC_CYTOPLASMIC_REGION	0.6269	0.90889	0.78343	0.996644	0.82206	0.939876
GOMF_3_5_DNA_EXONUCLEASE_ACTIVITY	0.62707	0.90889	0.72184	0.996644	0.64915	0.887357
GOMF_3_PHOSPHOADENOSINE_5_PHOSPHOSULFATE_BINDING	0.62688	0.90889	0.87161	0.997333	0.70531	0.903443
MARTINELLI_IMMATURE_NEUTROPHIL_DN	0.62711	0.90889	0.20221	0.966794	0.78769	0.929511
WP_MAMMARY_GLAND_DEVELOPMENT_PATHWAY_INVOLUTION_STAGE_4_OF_4	0.62705	0.90889	0.4328	0.982831	0.61163	0.875864
WP_PROTEASOME_DEGRADATION	0.62727	0.909044	0.88691	0.997416	0.62134	0.879228
GOCC_CATALYTIC_STEP_1_SPLICEOSOME	0.62752	0.909111	0.20028	0.966794	0.96093	0.982511
GOMF_SPLICING_FACTOR_BINDING	0.62753	0.909111	0.4903	0.989385	0.62156	0.879233
MEINHOLD_OVARIAN_CANCER_LOW_GRADE_DN	0.62737	0.909111	0.4155	0.980393	0.51267	0.843618
REACTOME_GAP_JUNCTION_ASSEMBLY	0.62748	0.909111	0.90338	0.997416	0.84536	0.945652
COLLER_MYC_TARGETS_UP	0.6278	0.909115	0.86925	0.997333	0.88257	0.956722
GOBP_ACTIVATED_T_CELL_PROLIFERATION	0.62793	0.909115	0.57012	0.992219	0.60575	0.873731
GOBP_EPHRIN_RECEPTOR_SIGNALING_PATHWAY	0.62791	0.909115	0.29536	0.975841	0.82121	0.939876
GOBP_REGULATION_OF_ENDOTHELIAL_CELL_CHEMOTAXIS	0.62796	0.909115	0.98866	0.999979	0.12838	0.571267
GOMF_BILE_ACID_BINDING	0.62791	0.909115	0.95796	0.999786	0.85302	0.947637
GOMF_OPSIN_BINDING	0.62775	0.909115	0.52386	0.99061	0.38747	0.792319
QI_HYPOXIA_TARGETS_OF_HIF1A_AND_FOXA2	0.62787	0.909115	0.369	0.980393	0.23302	0.693598
REACTOME_FIBRONECTIN_MATRIX_FORMATION	0.62779	0.909115	0.70478	0.996644	0.1472	0.599115
GOBP_POSITIVE_REGULATION_OF_SECONDARY_METABOLITE_BIOSYNTHETIC_PROCESS	0.62812	0.90922	0.22572	0.969081	0.40741	0.802474
GOBP_REGULATION_OF_BINDING_OF_SPERM_TO_ZONA_PELLUCIDA	0.62814	0.90922	0.70914	0.996644	0.33176	0.763407
GOBP_SUBPALLIUM_DEVELOPMENT	0.62821	0.909244	0.13723	0.953735	0.32117	0.755773
REACTOME_GABA_SYNTHESIS_RELEASE_REUPTAKE_AND_DEGRADATION	0.62832	0.909326	0.46605	0.985985	0.89496	0.959184
GOMF_PRE_MRNA_5_SPLICE_SITE_BINDING	0.62839	0.90935	0.16697	0.964845	0.5844	0.865882
GOBP_POSITIVE_REGULATION_OF_RUFFLE_ASSEMBLY	0.62849	0.909417	0.22341	0.969081	0.67864	0.895567
GOBP_FORMATION_OF_TRANSLATION_PREINITIATION_COMPLEX	0.62875	0.90942	0.27066	0.973266	0.62678	0.88046
GOBP_PROTEIN_LOCALIZATION_TO_AXON	0.62908	0.90942	0.22361	0.969081	0.92544	0.969351
GOBP_PURINE_NUCLEOSIDE_MONOPHOSPHATE_METABOLIC_PROCESS	0.62884	0.90942	0.35871	0.980393	0.78137	0.927747
GOBP_REGULATION_OF_GLUTAMATE_RECEPTOR_CLUSTERING	0.62893	0.90942	0.64445	0.996644	0.94077	0.974527
GOBP_REGULATION_OF_MEMBRANE_DEPOLARIZATION_DURING_CARDIAC_MUSCLE_CELL_ACTION_POTENTIAL	0.62893	0.90942	0.10472	0.946312	0.32305	0.756748
GOBP_REGULATION_OF_POTASSIUM_ION_IMPORT	0.62907	0.90942	0.86045	0.996727	0.17391	0.635062
GOBP_UNSATURATED_FATTY_ACID_METABOLIC_PROCESS	0.62872	0.90942	0.26962	0.97282	0.49332	0.835873
GOCC_SNO_S_RNA_CONTAINING_RIBONUCLEOPROTEIN_COMPLEX	0.62899	0.90942	0.89075	0.997416	0.78849	0.929692
PARK_HSC_AND_MULTIPOTENT_PROGENITORS	0.62899	0.90942	0.9998	0.999979	0.31838	0.754035
WORSCHECH_TUMOR_REJECTION_DN	0.62903	0.90942	0.17565	0.966794	0.57552	0.863114
WP_DISORDERS_IN_KETONE_BODY_SYNTHESIS	0.62883	0.90942	0.40689	0.980393	0.67098	0.893642
GOBP_NEGATIVE_REGULATION_OF_MONOCYTE_CHEMOTAXIS	0.62917	0.909473	0.84574	0.996644	0.77487	0.925263
GOBP_HYALURONAN_CATABOLIC_PROCESS	0.62979	0.909479	0.87607	0.997333	0.49035	0.835697
GOBP_PEPTIDYL_TYROSINE_DEPHOSPHORYLATION	0.62995	0.909479	0.0016804	0.601304	0.7485	0.91702
GOBP_PHOSPHATIDYLETHANOLAMINE_ACYL_CHAIN_REMODELING	0.62971	0.909479	0.28898	0.975841	0.60615	0.873968
GOBP_PHOTORECEPTOR_CELL_DIFFERENTIATION	0.62926	0.909479	0.70026	0.996644	0.49238	0.835873
GOBP_POSITIVE_REGULATION_OF_OSTEOBLAST_PROLIFERATION	0.62997	0.909479	0.83757	0.996644	0.84264	0.944394
GOBP_PROSTAGLANDIN_TRANSPORT	0.6294	0.909479	0.68913	0.996644	0.95028	0.977991
GOBP_PROTEIN_K29_LINKED_UBIQUITINATION	0.62938	0.909479	0.80362	0.996644	0.59272	0.868952
GOBP_REGULATION_OF_DENDRITIC_SPINE_DEVELOPMENT	0.63002	0.909479	0.011501	0.821742	0.43537	0.812374
GOBP_REGULATION_OF_OXIDATIVE_STRESS_INDUCED_CELL_DEATH	0.62984	0.909479	0.73134	0.996644	0.74584	0.915609
GOBP_REGULATION_OF_T_CELL_MEDIATED_CYTOTOXICITY	0.62996	0.909479	0.99866	0.999979	0.95353	0.978976
GOCC_CYTOSOLIC_LARGE_RIBOSOMAL_SUBUNIT	0.62944	0.909479	0.94476	0.999087	0.89516	0.959184
GOCC_IMMUNOLOGICAL_SYNAPSE	0.62995	0.909479	0.59755	0.994221	0.73188	0.912363
MATTHEWS_AP1_TARGETS	0.62973	0.909479	0.88043	0.997333	0.048619	0.382502
REACTOME_SUPPRESSION_OF_PHAGOSOMAL_MATURATION	0.63003	0.909479	0.34495	0.979404	0.59756	0.870758
REACTOME_TERMINAL_PATHWAY_OF_COMPLEMENT	0.62986	0.909479	0.14482	0.960236	0.49039	0.835697
TSENG_IRS1_TARGETS_DN	0.62995	0.909479	0.88977	0.997416	0.82819	0.941785
GOMF_SCAVENGER_RECEPTOR_ACTIVITY	0.63022	0.909656	0.1468	0.962966	0.78007	0.926963
KIM_ALL_DISORDERS_CALB1_CORR_DN	0.63026	0.909656	0.12194	0.949842	0.7067	0.903974
GOBP_ENDOTHELIAL_CELL_MORPHOGENESIS	0.63038	0.909752	0.76753	0.996644	0.26612	0.719376
GOBP_CELLULAR_RESPONSE_TO_GLUCOSE_STARVATION	0.63058	0.909828	0.062978	0.930383	0.23307	0.693598
GOBP_GROWTH_INVOLVED_IN_HEART_MORPHOGENESIS	0.63065	0.909828	0.63216	0.994992	0.4839	0.831789
GOBP_T_CELL_MEDIATED_CYTOTOXICITY	0.6307	0.909828	0.99758	0.999979	0.91994	0.967744
GOMF_NADPH_BINDING	0.63065	0.909828	0.85864	0.996727	0.15822	0.614557
WP_ANGIOPOIETINLIKE_PROTEIN_8_REGULATORY_PATHWAY	0.6306	0.909828	0.5393	0.99061	0.85816	0.949132
HOLLEMAN_PREDNISOLONE_RESISTANCE_B_ALL_DN	0.63077	0.909852	0.16345	0.964845	0.23374	0.693598
GOBP_L_SERINE_CATABOLIC_PROCESS	0.63101	0.910024	0.4378	0.983411	0.72318	0.909672
GOBP_NEGATIVE_REGULATION_OF_LENS_FIBER_CELL_DIFFERENTIATION	0.63105	0.910024	0.63751	0.995533	0.50138	0.838598
HADDAD_T_LYMPHOCYTE_AND_NK_PROGENITOR_DN	0.63097	0.910024	0.65706	0.996644	0.31084	0.752975
GOBP_POSITIVE_REGULATION_OF_NATURAL_KILLER_CELL_CHEMOTAXIS	0.63119	0.910072	0.48078	0.987799	0.41567	0.805567
GOBP_PRIMARY_AMINO_COMPOUND_METABOLIC_PROCESS	0.63115	0.910072	0.74176	0.996644	0.63863	0.884617
GOBP_RESPONSE_TO_INTERFERON_BETA	0.63126	0.910095	0.39317	0.980393	0.44545	0.818463
GOBP_GAMMA_AMINOBUTYRIC_ACID_IMPORT	0.63209	0.910216	0.44556	0.983411	0.6776	0.895557
GOBP_NEGATIVE_REGULATION_OF_HEMATOPOIETIC_STEM_CELL_DIFFERENTIATION	0.63172	0.910216	0.91927	0.997416	0.78464	0.928659
GOBP_NEGATIVE_REGULATION_OF_PROTEIN_CATABOLIC_PROCESS_IN_THE_VACUOLE	0.63171	0.910216	0.13756	0.953735	0.66204	0.890238
GOBP_PEPTIDYL_SERINE_MODIFICATION	0.63164	0.910216	0.38537	0.980393	0.047843	0.380534
GOBP_PROTEIN_OXIDATION	0.6322	0.910216	0.04053	0.918011	0.49168	0.835873
GOBP_REGULATION_OF_DNA_TOPOISOMERASE_ATP_HYDROLYZING_ACTIVITY	0.63214	0.910216	0.46148	0.985713	0.72699	0.910752
GOBP_RRNA_BASE_METHYLATION	0.63194	0.910216	0.20132	0.966794	0.44016	0.816114
GOCC_LSM1_7_PAT1_COMPLEX	0.6318	0.910216	0.40415	0.980393	0.65195	0.888098
GOCC_TRANSCRIPTION_FACTOR_TFIIH_HOLO_COMPLEX	0.63178	0.910216	0.91622	0.997416	0.32469	0.758024
GOMF_CHITIN_BINDING	0.63212	0.910216	0.71836	0.996644	0.44849	0.819365
LEE_AGING_CEREBELLUM_UP	0.63218	0.910216	0.15065	0.964845	0.35085	0.773626
MAHAJAN_RESPONSE_TO_IL1A_DN	0.63183	0.910216	0.92826	0.998476	0.42942	0.810046
PID_ERBB1_INTERNALIZATION_PATHWAY	0.63188	0.910216	0.89844	0.997416	0.39669	0.798877
REACTOME_GABA_B_RECEPTOR_ACTIVATION	0.63178	0.910216	0.03043	0.885511	0.87031	0.952847
REACTOME_POLB_DEPENDENT_LONG_PATCH_BASE_EXCISION_REPAIR	0.63161	0.910216	0.53379	0.99061	0.28487	0.735006
REACTOME_TRAFFICKING_AND_PROCESSING_OF_ENDOSOMAL_TLR	0.63148	0.910216	0.282	0.975841	0.97832	0.989143
BURTON_ADIPOGENESIS_7	0.63411	0.910238	0.96944	0.999979	0.26031	0.714841
CROMER_TUMORIGENESIS_UP	0.63319	0.910238	0.43482	0.983411	0.17408	0.635062
EPPERT_PROGENITOR	0.63421	0.910238	0.97466	0.999979	0.86169	0.950026
GOBP_CELLULAR_RESPONSE_TO_ARSENIC_CONTAINING_SUBSTANCE	0.6329	0.910238	0.25345	0.969081	0.27566	0.727575
GOBP_CORTICOTROPIN_SECRETION	0.63352	0.910238	0.6129	0.994221	0.62907	0.881117
GOBP_CYTOLYSIS	0.63278	0.910238	0.030586	0.885511	0.62422	0.879733
GOBP_ERBB2_SIGNALING_PATHWAY	0.63382	0.910238	0.52655	0.99061	0.13943	0.586429
GOBP_HIPPOCAMPAL_NEURON_APOPTOTIC_PROCESS	0.63358	0.910238	0.17621	0.966794	0.66669	0.892261
GOBP_NEGATIVE_REGULATION_OF_AUTOPHAGOSOME_ASSEMBLY	0.63355	0.910238	0.1423	0.957615	0.77677	0.926226
GOBP_NEGATIVE_REGULATION_OF_TRIGLYCERIDE_BIOSYNTHETIC_PROCESS	0.63433	0.910238	0.99797	0.999979	0.34775	0.771662
GOBP_NEURONAL_ACTION_POTENTIAL	0.6333	0.910238	0.12951	0.949842	0.86347	0.950719
GOBP_NEUTRAL_AMINO_ACID_TRANSPORT	0.63362	0.910238	0.090822	0.946312	0.66126	0.890074
GOBP_POSITIVE_REGULATION_OF_PROTEIN_MATURATION	0.63316	0.910238	0.5075	0.99061	0.62557	0.88013
GOBP_REGULATION_OF_CELL_MORPHOGENESIS	0.63264	0.910238	0.54489	0.99088	0.12641	0.567087
GOBP_REGULATION_OF_EXTENT_OF_CELL_GROWTH	0.63437	0.910238	0.015891	0.876285	0.40515	0.802474
GOBP_REGULATION_OF_INTRACELLULAR_TRANSPORT	0.63376	0.910238	0.29076	0.975841	0.53501	0.850584
GOBP_REGULATION_OF_NEURONAL_SYNAPTIC_PLASTICITY	0.63422	0.910238	0.070339	0.94418	0.59791	0.8708
GOBP_REGULATION_OF_PROTEIN_ADP_RIBOSYLATION	0.63295	0.910238	0.10806	0.946312	0.71701	0.907574
GOBP_REGULATION_OF_SYSTEMIC_ARTERIAL_BLOOD_PRESSURE_MEDIATED_BY_A_CHEMICAL_SIGNAL	0.63434	0.910238	0.088432	0.946312	0.98055	0.990452
GOBP_RESPONSE_TO_FATTY_ACID	0.63327	0.910238	0.5158	0.99061	0.96439	0.983801
GOBP_SENSORY_PERCEPTION_OF_PAIN	0.63353	0.910238	0.30394	0.975841	0.57269	0.862305
GOBP_SPINDLE_ASSEMBLY_INVOLVED_IN_FEMALE_MEIOSIS	0.63308	0.910238	0.31426	0.975841	0.94397	0.975898
GOBP_TRNA_THIO_MODIFICATION	0.63372	0.910238	0.37285	0.980393	0.82628	0.940985
GOCC_MITOCHONDRIAL_PERMEABILITY_TRANSITION_PORE_COMPLEX	0.63421	0.910238	0.21047	0.966794	0.46078	0.823063
GOMF_GLUCOSE_BINDING	0.63348	0.910238	0.29565	0.975841	0.17878	0.639763
GOMF_G_PROTEIN_BETA_SUBUNIT_BINDING	0.6331	0.910238	0.13595	0.953735	0.4561	0.821188
GOMF_PROTEIN_TYROSINE_THREONINE_PHOSPHATASE_ACTIVITY	0.63433	0.910238	0.60852	0.994221	0.15708	0.612523
GOMF_UBIQUITIN_LIGASE_ACTIVATOR_ACTIVITY	0.63346	0.910238	0.97506	0.999979	0.19435	0.6561
GOMF_VOLTAGE_GATED_MONOATOMIC_ION_CHANNEL_ACTIVITY_INVOLVED_IN_REGULATION_OF_PRESYNAPTIC_MEMBRANE_POTENTIAL	0.63441	0.910238	0.65347	0.996644	0.20796	0.669803
GOMF_XMP_5_NUCLEOSIDASE_ACTIVITY	0.63327	0.910238	0.47392	0.987799	0.79863	0.932636
HOLLERN_SOLID_NODULAR_BREAST_TUMOR_UP	0.63236	0.910238	0.73411	0.996644	0.78875	0.929753
KOKKINAKIS_METHIONINE_DEPRIVATION_96HR_UP	0.63424	0.910238	0.52806	0.99061	0.48528	0.832119
MOOTHA_PYR	0.63404	0.910238	0.88558	0.997416	0.32726	0.759838
NADELLA_PRKAR1A_TARGETS_UP	0.63308	0.910238	0.91555	0.997416	0.83173	0.942699
REACTOME_RAB_GERANYLGERANYLATION	0.63388	0.910238	0.0077597	0.752107	0.83176	0.942699
REACTOME_VITAMIN_C_ASCORBATE_METABOLISM	0.6332	0.910238	0.39021	0.980393	0.31776	0.754035
RIZ_ERYTHROID_DIFFERENTIATION_6HR	0.6336	0.910238	0.1734	0.966794	0.4332	0.812232
SMID_BREAST_CANCER_LUMINAL_A_UP	0.63303	0.910238	0.035668	0.911683	0.67604	0.895557
WEBER_METHYLATED_ICP_IN_SPERM_DN	0.63319	0.910238	0.50744	0.99061	0.7792	0.926845
WESTON_VEGFA_TARGETS_3HR	0.63403	0.910238	0.50834	0.99061	0.16452	0.623226
WP_LEUCINE_ISOLEUCINE_AND_VALINE_METABOLISM	0.63409	0.910238	0.1159	0.946312	0.83256	0.942699
GOMF_ACYLGLYCEROL_O_ACYLTRANSFERASE_ACTIVITY	0.63465	0.910251	0.8558	0.996644	0.24634	0.702854
GOMF_PHOSPHATIDYLINOSITOL_4_5_BISPHOSPHATE_3_KINASE_ACTIVITY	0.63474	0.910251	0.88128	0.997333	0.89344	0.959184
LUI_THYROID_CANCER_PAX8_PPARG_DN	0.63464	0.910251	0.76007	0.996644	0.80534	0.935078
MILI_PSEUDOPODIA_HAPTOTAXIS_DN	0.63473	0.910251	0.85557	0.996644	0.14784	0.599397
WP_AMINO_ACID_METABOLISM_PATHWAY_EXCERPT_HISTIDINE_CATABOLISM_EXTENSION	0.63472	0.910251	0.89046	0.997416	0.83841	0.943096
WP_IRINOTECAN_PATHWAY	0.63471	0.910251	0.69817	0.996644	0.78839	0.929692
GOBP_AMACRINE_CELL_DIFFERENTIATION	0.63514	0.910545	0.28196	0.975841	0.59928	0.871163
GOBP_CELL_FATE_SPECIFICATION_INVOLVED_IN_PATTERN_SPECIFICATION	0.63526	0.910545	0.50085	0.989624	0.26188	0.715044
GOBP_MITOCHONDRIAL_RNA_CATABOLIC_PROCESS	0.63531	0.910545	0.43894	0.983411	0.20577	0.668391
GOBP_NEGATIVE_REGULATION_OF_UBIQUITIN_DEPENDENT_PROTEIN_CATABOLIC_PROCESS	0.63528	0.910545	0.29975	0.975841	0.79041	0.930197
GOBP_PRESYNAPTIC_MODULATION_OF_CHEMICAL_SYNAPTIC_TRANSMISSION	0.63505	0.910545	0.27605	0.975624	0.33785	0.767399
NAKAMURA_CANCER_MICROENVIRONMENT_DN	0.63532	0.910545	0.23156	0.969081	0.51473	0.843856
REACTOME_ACTIVATION_OF_THE_MRNA_UPON_BINDING_OF_THE_CAP_BINDING_COMPLEX_AND_EIFS_AND_SUBSEQUENT_BINDING_TO_43S	0.63525	0.910545	0.71033	0.996644	0.11412	0.547209
GOBP_EXOCYTIC_PROCESS	0.63544	0.91064	0.23879	0.969081	0.50069	0.83818
GENTILE_UV_RESPONSE_CLUSTER_D9	0.6357	0.910652	0.32602	0.975841	0.82312	0.939876
GOBP_ACETATE_ESTER_METABOLIC_PROCESS	0.63579	0.910652	0.32451	0.975841	0.46555	0.824558
GOBP_AXON_ENSHEATHMENT_IN_CENTRAL_NERVOUS_SYSTEM	0.63588	0.910652	0.42258	0.980393	0.9697	0.985743
GOBP_DOPAMINE_BIOSYNTHETIC_PROCESS	0.63586	0.910652	0.37194	0.980393	0.58908	0.867973
GOBP_NEGATIVE_REGULATION_OF_CELLULAR_RESPONSE_TO_OXIDATIVE_STRESS	0.63584	0.910652	0.34859	0.97965	0.72907	0.911495
GOBP_UREA_TRANSMEMBRANE_TRANSPORT	0.63575	0.910652	0.28884	0.975841	0.98347	0.991654
GOMF_L_ORNITHINE_TRANSMEMBRANE_TRANSPORTER_ACTIVITY	0.63575	0.910652	0.43149	0.982274	0.59886	0.871046
IIZUKA_LIVER_CANCER_PROGRESSION_L1_G1_UP	0.6357	0.910652	0.54486	0.99088	0.87577	0.954523
WEIGEL_OXIDATIVE_STRESS_BY_HNE_AND_H2O2	0.63593	0.910652	0.86113	0.996791	0.64482	0.885759
GOCC_RUFFLE_MEMBRANE	0.63603	0.910718	0.30771	0.975841	0.49583	0.835883
BLANCO_MELO_MERS_COV_INFECTION_MCR5_CELLS_DN	0.63658	0.910824	0.85463	0.996644	0.12533	0.564642
CREIGHTON_ENDOCRINE_THERAPY_RESISTANCE_3	0.6368	0.910824	0.51528	0.99061	0.14752	0.599135
GOBP_CHAPERONE_MEDIATED_PROTEIN_FOLDING	0.63651	0.910824	0.97943	0.999979	0.458	0.821376
GOBP_POSITIVE_REGULATION_OF_COLLATERAL_SPROUTING	0.63635	0.910824	0.58348	0.994069	0.60644	0.874164
GOBP_REGULATION_OF_ATTACHMENT_OF_SPINDLE_MICROTUBULES_TO_KINETOCHORE	0.63624	0.910824	0.27508	0.975518	0.75067	0.91817
GOBP_REGULATION_OF_SYNAPTIC_VESICLE_ENDOCYTOSIS	0.63639	0.910824	0.13127	0.949842	0.81103	0.9367
LIEN_BREAST_CARCINOMA_METAPLASTIC_VS_DUCTAL_UP	0.63644	0.910824	0.95453	0.999786	0.75401	0.919113
MATZUK_CUMULUS_EXPANSION	0.63651	0.910824	0.28707	0.975841	0.54182	0.852958
PHESSE_TARGETS_OF_APC_AND_MBD2_DN	0.63679	0.910824	0.76006	0.996644	0.27926	0.731037
PID_ERBB1_DOWNSTREAM_PATHWAY	0.63674	0.910824	0.61988	0.994221	0.52309	0.846965
REACTOME_BRANCHED_CHAIN_AMINO_ACID_CATABOLISM	0.63654	0.910824	0.21548	0.968108	0.74548	0.915609
REACTOME_RRNA_PROCESSING_IN_THE_MITOCHONDRION	0.63667	0.910824	0.16074	0.964845	0.81346	0.937308
WP_BENZENE_METABOLISM	0.6367	0.910824	0.59764	0.994221	0.12239	0.56062
GOBP_NEUROMUSCULAR_PROCESS	0.63702	0.910832	0.20825	0.966794	0.66035	0.889798
GOBP_PROLACTIN_SECRETION	0.63701	0.910832	0.3286	0.975841	0.7056	0.903443
GOMF_GLUTATHIONE_PEROXIDASE_ACTIVITY	0.637	0.910832	0.84619	0.996644	0.33605	0.765818
MEISSNER_BRAIN_HCP_WITH_H3K27ME3	0.63699	0.910832	0.65335	0.996644	0.37687	0.787014
GOBP_POSITIVE_REGULATION_OF_CHROMOSOME_SEGREGATION	0.63736	0.911242	0.31886	0.975841	0.18189	0.642509
GOBP_CELLULAR_PIGMENTATION	0.63796	0.911577	0.63863	0.995533	0.61907	0.878516
GOBP_TYPE_III_INTERFERON_PRODUCTION	0.63777	0.911577	0.12269	0.949842	0.73221	0.912379
GOCC_MITOCHONDRIAL_CRISTA	0.63797	0.911577	0.16053	0.964845	0.32832	0.760845
GOCC_SPECIFIC_GRANULE_LUMEN	0.63794	0.911577	0.087596	0.945159	0.90797	0.964038
GOMF_DNA_POLYMERASE_ACTIVITY	0.63776	0.911577	0.81189	0.996644	0.42726	0.809984
GOMF_PRE_MIRNA_BINDING	0.63767	0.911577	0.42732	0.981929	0.40166	0.801211
KEGG_PRIMARY_IMMUNODEFICIENCY	0.63789	0.911577	0.99557	0.999979	0.23999	0.697731
CARRILLOREIXACH_MRS3_VS_LOWER_RISK_HEPATOBLASTOMA_DN	0.63834	0.9116	0.30699	0.975841	0.40801	0.802474
GOBP_CELLULAR_LIPID_METABOLIC_PROCESS	0.63804	0.9116	0.74273	0.996644	0.83113	0.942584
GOBP_CELLULAR_RESPONSE_TO_INTERFERON_BETA	0.63864	0.9116	0.80611	0.996644	0.37809	0.787014
GOBP_GROOMING_BEHAVIOR	0.63821	0.9116	0.96589	0.999786	0.80725	0.93575
GOBP_PROTEIN_NITROSYLATION	0.63813	0.9116	0.61209	0.994221	0.88897	0.958583
GOBP_REGULATION_OF_ERAD_PATHWAY	0.63836	0.9116	0.83716	0.996644	0.62154	0.879233
GOBP_TOXIN_METABOLIC_PROCESS	0.63877	0.9116	0.99763	0.999979	0.58268	0.865625
GOCC_PROTEIN_COMPLEX_INVOLVED_IN_CELL_ADHESION	0.63858	0.9116	0.048839	0.918011	0.17208	0.631987
GOCC_TERTIARY_GRANULE	0.63879	0.9116	0.2906	0.975841	0.58864	0.867883
GOMF_CHONDROITIN_SULFATE_BINDING	0.63859	0.9116	0.0062928	0.74224	0.6624	0.89025
MEISSNER_NPC_HCP_WITH_H3K27ME3	0.63877	0.9116	0.7674	0.996644	0.27336	0.72644
REACTOME_NUCLEOTIDE_BIOSYNTHESIS	0.63837	0.9116	0.47553	0.987799	0.8273	0.941271
REACTOME_RECYCLING_OF_BILE_ACIDS_AND_SALTS	0.63857	0.9116	0.91624	0.997416	0.50307	0.838887
SANSOM_WNT_PATHWAY_REQUIRE_MYC	0.63833	0.9116	0.83072	0.996644	0.23376	0.693598
XIE_LT_HSC_S1PR3_OE_UP	0.63867	0.9116	0.029282	0.885511	0.58922	0.867973
KIM_MYCN_AMPLIFICATION_TARGETS_UP	0.63887	0.911638	0.93961	0.999087	0.18178	0.642501
GOMF_UBIQUITIN_LIKE_PROTEIN_PEPTIDASE_ACTIVITY	0.63919	0.912018	0.26353	0.97112	0.047663	0.380081
REACTOME_N_GLYCAN_TRIMMING_AND_ELONGATION_IN_THE_CIS_GOLGI	0.63926	0.912041	0.56878	0.992219	0.62079	0.878993
GOBP_L_ARGININE_TRANSMEMBRANE_TRANSPORT	0.63958	0.912053	0.11016	0.946312	0.72923	0.911495
GOBP_NEUROTRANSMITTER_SECRETION	0.63951	0.912053	0.35075	0.980198	0.53883	0.851894
KEGG_CARDIAC_MUSCLE_CONTRACTION	0.63948	0.912053	0.82078	0.996644	0.10105	0.523992
KUUSELO_PANCREATIC_CANCER_19Q13_AMPLIFICATION	0.63935	0.912053	0.55993	0.99205	0.75833	0.920366
MARKS_ACETYLATED_NON_HISTONE_PROTEINS	0.63959	0.912053	0.29553	0.975841	0.56976	0.862305
NOUSHMEHR_GBM_SOMATIC_MUTATED	0.6395	0.912053	0.7515	0.996644	0.20045	0.662293
GOBP_REGULATION_OF_PANCREATIC_JUICE_SECRETION	0.6397	0.912133	0.24942	0.969081	0.29848	0.745761
BIOCARTA_NOS1_PATHWAY	0.63987	0.912222	0.33954	0.979404	0.96271	0.983295
VALK_AML_CLUSTER_11	0.63982	0.912222	0.069897	0.94418	0.025754	0.285649
BIOCARTA_VIP_PATHWAY	0.64105	0.912398	0.49585	0.989624	0.53226	0.850234
BOYLAN_MULTIPLE_MYELOMA_D_DN	0.6406	0.912398	0.89443	0.997416	0.10462	0.53154
ELVIDGE_HIF1A_AND_HIF2A_TARGETS_UP	0.64103	0.912398	0.137	0.953735	0.21892	0.682069
GOBP_AUTOPHAGOSOME_ORGANIZATION	0.64055	0.912398	0.48305	0.987799	0.67503	0.895557
GOBP_LEUCINE_METABOLIC_PROCESS	0.64105	0.912398	0.60927	0.994221	0.4629	0.82403
GOBP_MODIFIED_AMINO_ACID_TRANSPORT	0.64039	0.912398	0.14113	0.957615	0.931	0.970612
GOBP_PHOSPHOLIPASE_C_ACTIVATING_G_PROTEIN_COUPLED_ACETYLCHOLINE_RECEPTOR_SIGNALING_PATHWAY	0.64093	0.912398	0.3291	0.975841	0.65495	0.888098
GOBP_POSITIVE_REGULATION_OF_MACROAUTOPHAGY	0.64029	0.912398	0.42099	0.980393	0.52413	0.847116
GOBP_REGULATION_OF_CARDIAC_CONDUCTION	0.64096	0.912398	0.9124	0.997416	0.62838	0.880994
GOBP_REGULATION_OF_MESENCHYMAL_STEM_CELL_DIFFERENTIATION	0.64039	0.912398	0.021977	0.876285	0.40127	0.801211
GOBP_REGULATION_OF_SUBSTRATE_ADHESION_DEPENDENT_CELL_SPREADING	0.64089	0.912398	0.16397	0.964845	0.83448	0.942699
GOBP_REGULATION_OF_SYNAPSE_STRUCTURE_OR_ACTIVITY	0.64039	0.912398	0.19434	0.966794	0.76466	0.922905
GOBP_RIBONUCLEOSIDE_MONOPHOSPHATE_CATABOLIC_PROCESS	0.64073	0.912398	0.74803	0.996644	0.64288	0.885541
GOBP_VITAMIN_METABOLIC_PROCESS	0.64089	0.912398	0.18328	0.966794	0.73241	0.912423
GOCC_GLYCOSYLPHOSPHATIDYLINOSITOL_N_ACETYLGLUCOSAMINYLTRANSFERASE_GPI_GNT_COMPLEX	0.64075	0.912398	0.64219	0.996297	0.87533	0.954227
GOMF_ABC_TYPE_TRANSPORTER_ACTIVITY	0.64112	0.912398	0.55106	0.99105	0.85407	0.947667
GOMF_RNA_POLYMERASE_II_GENERAL_TRANSCRIPTION_INITIATION_FACTOR_BINDING	0.6405	0.912398	0.85036	0.996644	0.45753	0.821188
LEE_AGING_MUSCLE_UP	0.64079	0.912398	0.028278	0.885511	0.7172	0.907574
REACTOME_CATION_COUPLED_CHLORIDE_COTRANSPORTERS	0.64107	0.912398	0.74482	0.996644	0.7311	0.912363
REACTOME_DCC_MEDIATED_ATTRACTIVE_SIGNALING	0.64096	0.912398	0.75108	0.996644	0.34746	0.771662
ZHAN_MULTIPLE_MYELOMA_PR_UP	0.64024	0.912398	0.71264	0.996644	0.90554	0.962766
WP_CONSTITUTIVE_ANDROSTANE_RECEPTOR_PATHWAY	0.64129	0.912564	0.66543	0.996644	0.83602	0.943046
GOBP_REGULATED_EXOCYTOSIS	0.64137	0.912601	0.80742	0.996644	0.63382	0.882839
GOBP_AMPA_GLUTAMATE_RECEPTOR_CLUSTERING	0.64151	0.912622	0.19845	0.966794	0.56465	0.861113
GOBP_CELLULAR_RESPONSE_TO_UV_C	0.64174	0.912622	0.38997	0.980393	0.54103	0.852345
GOBP_CHROMATIN_REMODELING_AT_CENTROMERE	0.64173	0.912622	0.19334	0.966794	0.93043	0.970415
GOBP_DENDRITIC_CELL_ANTIGEN_PROCESSING_AND_PRESENTATION	0.64176	0.912622	0.52825	0.99061	0.54846	0.856119
GOBP_NEGATIVE_REGULATION_OF_EXOCYTOSIS	0.64149	0.912622	0.59491	0.994221	0.75526	0.91931
GOCC_CELL_CORTEX_REGION	0.6416	0.912622	0.41368	0.980393	0.77481	0.925263
TAVOR_CEBPA_TARGETS_DN	0.64156	0.912622	0.6425	0.996297	0.70424	0.903308
GOBP_MUSCLE_ORGAN_DEVELOPMENT	0.64189	0.912654	0.60947	0.994221	0.61331	0.876803
VALK_AML_WITH_11Q23_REARRANGED	0.64187	0.912654	0.82698	0.996644	0.15998	0.616884
GOMF_INTERMEDIATE_FILAMENT_BINDING	0.64198	0.912705	0.4242	0.980393	0.95264	0.97864
BRACHAT_RESPONSE_TO_METHOTREXATE_UP	0.64267	0.912899	0.33395	0.976917	0.27049	0.724017
DER_IFN_ALPHA_RESPONSE_UP	0.64292	0.912899	0.34657	0.979404	0.57162	0.862305
GENTILE_UV_RESPONSE_CLUSTER_D1	0.6431	0.912899	0.91454	0.997416	0.73141	0.912363
GOBP_NEGATIVE_REGULATION_OF_PHAGOCYTOSIS	0.64267	0.912899	0.59081	0.994221	0.57857	0.864071
GOBP_NEGATIVE_REGULATION_OF_TRANSMISSION_OF_NERVE_IMPULSE	0.64262	0.912899	0.82087	0.996644	0.44376	0.817164
GOBP_PURINE_NUCLEOSIDE_METABOLIC_PROCESS	0.64318	0.912899	0.4678	0.986698	0.42449	0.808881
GOBP_REGULATION_OF_CALCIUM_ION_TRANSPORT_INTO_CYTOSOL	0.64292	0.912899	0.71732	0.996644	0.82442	0.940362
GOBP_RNA_GUANINE_N7_METHYLATION	0.64226	0.912899	0.19506	0.966794	0.27174	0.725602
GOCC_LATE_ENDOSOME	0.64315	0.912899	0.022688	0.876285	0.60562	0.873731
GOCC_SEPTIN_CYTOSKELETON	0.64307	0.912899	0.44641	0.983411	0.57642	0.863538
GOMF_ATP_ACTIVATED_INWARD_RECTIFIER_POTASSIUM_CHANNEL_ACTIVITY	0.64282	0.912899	0.68321	0.996644	0.55318	0.857896
GOMF_ENZYME_SUBSTRATE_ADAPTOR_ACTIVITY	0.64255	0.912899	0.22255	0.969081	0.10433	0.531177
GOMF_METAL_DEPENDENT_DEUBIQUITINASE_ACTIVITY	0.64244	0.912899	0.69363	0.996644	0.43954	0.815446
GOMF_MONOATOMIC_ANION_MONOATOMIC_CATION_SYMPORTER_ACTIVITY	0.64319	0.912899	0.69723	0.996644	0.9345	0.972217
PID_HDAC_CLASSIII_PATHWAY	0.64239	0.912899	0.024941	0.876285	0.42388	0.808663
REACTOME_MITOTIC_PROMETAPHASE	0.64233	0.912899	0.94226	0.999087	0.45063	0.81997
REACTOME_SIGNALING_BY_BRAF_AND_RAF1_FUSIONS	0.6431	0.912899	0.61186	0.994221	0.17818	0.638772
SHEDDEN_LUNG_CANCER_GOOD_SURVIVAL_A12	0.64285	0.912899	0.93572	0.998929	0.66014	0.889798
WEBER_METHYLATED_HCP_IN_SPERM_UP	0.64219	0.912899	0.92204	0.998187	0.1938	0.655738
WP_ASPIRIN_AND_MIRNAS	0.64274	0.912899	0.66772	0.996644	0.38966	0.794627
GOBP_REGULATION_OF_HEMOGLOBIN_BIOSYNTHETIC_PROCESS	0.64325	0.912908	0.21041	0.966794	0.51707	0.844085
GOBP_LACTATE_METABOLIC_PROCESS	0.64333	0.912946	0.51174	0.99061	0.14728	0.599115
IIZUKA_LIVER_CANCER_PROGRESSION_G2_G3_DN	0.64362	0.913281	0.59763	0.994221	0.92543	0.969351
GOBP_ANTIFUNGAL_HUMORAL_RESPONSE	0.64412	0.913333	0.99544	0.999979	0.46292	0.82403
GOBP_CYTOKINETIC_PROCESS	0.64413	0.913333	0.289	0.975841	0.8611	0.949984
GOBP_NEGATIVE_REGULATION_OF_ENDOPEPTIDASE_ACTIVITY	0.64407	0.913333	0.41496	0.980393	0.38428	0.789637
GOBP_NOREPINEPHRINE_UPTAKE	0.64414	0.913333	0.25429	0.969081	0.71566	0.907503
GOBP_POSITIVE_REGULATION_OF_BROWN_FAT_CELL_DIFFERENTIATION	0.64414	0.913333	0.9678	0.999979	0.46915	0.825181
GOBP_POSITIVE_REGULATION_OF_LIPID_LOCALIZATION	0.64372	0.913333	0.55279	0.99105	0.84771	0.946232
GOCC_WNT_SIGNALOSOME	0.64393	0.913333	0.65984	0.996644	0.37789	0.787014
PUJANA_XPRSS_INT_NETWORK	0.64391	0.913333	0.99049	0.999979	0.089435	0.499473
REACTOME_SARS_COV_1_INFECTION	0.64406	0.913333	0.37148	0.980393	0.23355	0.693598
GOBP_INDOLE_CONTAINING_COMPOUND_METABOLIC_PROCESS	0.6442	0.913342	0.7424	0.996644	0.57113	0.862305
REACTOME_HCMV_EARLY_EVENTS	0.64426	0.913351	0.4738	0.987799	0.4155	0.805552
SESTO_RESPONSE_TO_UV_C6	0.6444	0.913473	0.077316	0.94418	0.80447	0.935078
GOMF_OXIDOREDUCTASE_ACTIVITY_ACTING_ON_PAIRED_DONORS_WITH_INCORPORATION_OR_REDUCTION_OF_MOLECULAR_OXYGEN_NAD_P_H_AS_ONE_DONOR_AND_INCORPORATION_OF_ONE_ATOM_OF_OXYGEN	0.64453	0.913581	0.84428	0.996644	0.74469	0.91546
AMIT_SERUM_RESPONSE_20_MCF10A	0.64554	0.913637	0.15215	0.964845	0.83326	0.942699
GAUSSMANN_MLL_AF4_FUSION_TARGETS_G_DN	0.64591	0.913637	0.71266	0.996644	0.55661	0.85903
GOBP_CILIUM_MOVEMENT	0.64639	0.913637	0.70818	0.996644	0.68141	0.895594
GOBP_ENERGY_HOMEOSTASIS	0.64576	0.913637	0.37263	0.980393	0.9972	0.998139
GOBP_L_GLUTAMINE_IMPORT_ACROSS_PLASMA_MEMBRANE	0.64607	0.913637	0.99861	0.999979	0.76635	0.923
GOBP_MEMBRANE_REPOLARIZATION_DURING_VENTRICULAR_CARDIAC_MUSCLE_CELL_ACTION_POTENTIAL	0.64545	0.913637	0.29511	0.975841	0.86732	0.952115
GOBP_MICROTUBULE_SEVERING	0.64593	0.913637	0.3271	0.975841	0.798	0.932547
GOBP_NEGATIVE_REGULATION_OF_ENDOPLASMIC_RETICULUM_CALCIUM_ION_CONCENTRATION	0.64622	0.913637	0.69813	0.996644	0.02716	0.294551
GOBP_POSITIVE_REGULATION_OF_CONNECTIVE_TISSUE_REPLACEMENT	0.64634	0.913637	0.15798	0.964845	0.81362	0.937308
GOBP_POSITIVE_REGULATION_OF_PROTEIN_KINASE_B_SIGNALING	0.64643	0.913637	0.9745	0.999979	0.6704	0.893382
GOBP_POSITIVE_REGULATION_OF_RECEPTOR_CATABOLIC_PROCESS	0.64645	0.913637	0.12956	0.949842	0.096886	0.512551
GOBP_REGULATION_OF_CYTOPLASMIC_TRANSLATIONAL_ELONGATION	0.64518	0.913637	0.20179	0.966794	0.25751	0.712605
GOBP_REGULATION_OF_METALLOPEPTIDASE_ACTIVITY	0.64534	0.913637	0.11164	0.946312	0.67994	0.895594
GOBP_RELEASE_OF_CYTOCHROME_C_FROM_MITOCHONDRIA	0.64565	0.913637	0.76221	0.996644	0.39618	0.798606
GOBP_RESPONSE_TO_ISCHEMIA	0.64574	0.913637	0.74501	0.996644	0.61736	0.878073
GOBP_TOXIN_TRANSPORT	0.64592	0.913637	0.8719	0.997333	0.63351	0.88273
GOBP_TRNA_WOBBLE_URIDINE_MODIFICATION	0.64538	0.913637	0.49432	0.989624	0.98673	0.992684
GOCC_DENDRITIC_SHAFT	0.64543	0.913637	0.47323	0.987799	0.25241	0.705863
GOCC_PHAGOCYTIC_VESICLE	0.64538	0.913637	0.39286	0.980393	0.56926	0.862305
GOCC_SEC61_TRANSLOCON_COMPLEX	0.64463	0.913637	0.058949	0.923933	0.57563	0.863114
GOMF_ADENYLATE_CYCLASE_REGULATOR_ACTIVITY	0.64636	0.913637	0.86403	0.997333	0.58409	0.865825
GOMF_CALCIUM_POTASSIUM_SODIUM_ANTIPORTER_ACTIVITY	0.64594	0.913637	0.38541	0.980393	0.42386	0.808663
GOMF_CYCLOHYDROLASE_ACTIVITY	0.64477	0.913637	0.41748	0.980393	0.83493	0.942699
GOMF_LIGASE_ACTIVITY_FORMING_CARBON_CARBON_BONDS	0.64552	0.913637	0.57464	0.993442	0.81756	0.938299
KEGG_INSULIN_SIGNALING_PATHWAY	0.64521	0.913637	0.7998	0.996644	0.30021	0.746041
KEGG_TRYPTOPHAN_METABOLISM	0.64603	0.913637	0.60887	0.994221	0.73651	0.91289
LUI_THYROID_CANCER_CLUSTER_1	0.64616	0.913637	0.73752	0.996644	0.17069	0.631134
REACTOME_CROSS_PRESENTATION_OF_PARTICULATE_EXOGENOUS_ANTIGENS_PHAGOSOMES	0.64626	0.913637	0.81955	0.996644	0.33832	0.767399
REACTOME_DEFECTIVE_RIPK1_MEDIATED_REGULATED_NECROSIS	0.64591	0.913637	0.63544	0.995211	0.61353	0.876803
REACTOME_INLA_MEDIATED_ENTRY_OF_LISTERIA_MONOCYTOGENES_INTO_HOST_CELLS	0.64576	0.913637	0.23751	0.969081	0.31987	0.755364
REACTOME_SIGNALING_BY_ROBO_RECEPTORS	0.64545	0.913637	0.76799	0.996644	0.49018	0.835697
REACTOME_SUMOYLATION_OF_UBIQUITINYLATION_PROTEINS	0.64584	0.913637	0.29081	0.975841	0.85942	0.94967
REACTOME_TRNA_PROCESSING_IN_THE_MITOCHONDRION	0.64548	0.913637	0.032765	0.893019	0.42252	0.808397
RIGGINS_TAMOXIFEN_RESISTANCE_DN	0.64623	0.913637	0.573	0.992417	0.11057	0.541824
SHAFFER_IRF4_MULTIPLE_MYELOMA_PROGRAM	0.64628	0.913637	0.84831	0.996644	0.35162	0.774371
BIOCARTA_PAR1_PATHWAY	0.64747	0.913656	0.2101	0.966794	0.79039	0.930197
GOBP_ALPHA_AMINO_ACID_METABOLIC_PROCESS	0.64754	0.913656	0.28045	0.975841	0.53413	0.850457
GOBP_BILE_ACID_SIGNALING_PATHWAY	0.64714	0.913656	0.42343	0.980393	0.94011	0.974445
GOBP_INSEMINATION	0.64688	0.913656	0.99868	0.999979	0.56706	0.862042
GOBP_INTESTINAL_LIPID_ABSORPTION	0.64739	0.913656	0.50515	0.99061	0.83618	0.943046
GOBP_MEMBRANE_ORGANIZATION	0.6466	0.913656	0.45444	0.983706	0.78733	0.929308
GOBP_NEGATIVE_REGULATION_OF_ACTIN_FILAMENT_POLYMERIZATION	0.64762	0.913656	0.6075	0.994221	0.67521	0.895557
GOBP_NEGATIVE_REGULATION_OF_INTRINSIC_APOPTOTIC_SIGNALING_PATHWAY_IN_RESPONSE_TO_OSMOTIC_STRESS	0.64754	0.913656	0.93379	0.998875	0.80991	0.936472
GOBP_NLS_BEARING_PROTEIN_IMPORT_INTO_NUCLEUS	0.64654	0.913656	0.067307	0.940161	0.92046	0.968104
GOBP_REGULATION_OF_BIOMINERAL_TISSUE_DEVELOPMENT	0.64695	0.913656	0.44344	0.983411	0.84921	0.946628
GOBP_REGULATION_OF_NERVOUS_SYSTEM_DEVELOPMENT	0.64748	0.913656	0.84795	0.996644	0.61148	0.875864
GOBP_U4_SNRNA_3_END_PROCESSING	0.6478	0.913656	0.30987	0.975841	0.31605	0.754035
GOCC_PIP_BODY	0.64699	0.913656	0.75569	0.996644	0.66859	0.892989
GOCC_PRE_SNORNP_COMPLEX	0.64685	0.913656	0.37159	0.980393	0.62258	0.879244
GOCC_SERINE_TYPE_PEPTIDASE_COMPLEX	0.64681	0.913656	0.6091	0.994221	0.60938	0.874815
GOMF_OXO_ACID_LYASE_ACTIVITY	0.64754	0.913656	0.9846	0.999979	0.47882	0.830394
KYNG_RESPONSE_TO_H2O2_VIA_ERCC6	0.64786	0.913656	0.68214	0.996644	0.51117	0.842309
MORI_PRE_BI_LYMPHOCYTE_UP	0.6477	0.913656	0.95934	0.999786	0.82469	0.940441
REACTOME_GLYOXYLATE_METABOLISM_AND_GLYCINE_DEGRADATION	0.64773	0.913656	0.9559	0.999786	0.71612	0.907503
REACTOME_MRNA_DECAY_BY_3_TO_5_EXORIBONUCLEASE	0.64713	0.913656	0.39509	0.980393	0.08353	0.485949
REACTOME_RESOLUTION_OF_SISTER_CHROMATID_COHESION	0.64681	0.913656	0.9479	0.999512	0.68477	0.895594
REACTOME_SIGNALING_BY_RNF43_MUTANTS	0.64774	0.913656	0.97646	0.999979	0.73569	0.912602
REACTOME_TRANSPORT_OF_BILE_SALTS_AND_ORGANIC_ACIDS_METAL_IONS_AND_AMINE_COMPOUNDS	0.64786	0.913656	0.45188	0.983706	0.81033	0.936645
SCHUETZ_BREAST_CANCER_DUCTAL_INVASIVE_DN	0.64777	0.913656	0.53153	0.99061	0.77067	0.923904
STONER_ESOPHAGEAL_CARCINOGENESIS_UP	0.64752	0.913656	0.042754	0.918011	0.84849	0.946332
WP_ESTRADIOL_REGULATION_IN_PORTOSINUSOIDAL_VASCULAR_DISEASE	0.64785	0.913656	0.20179	0.966794	0.44185	0.816436
GOBP_DEVELOPMENTAL_CELL_GROWTH	0.64797	0.913696	0.30509	0.975841	0.24521	0.701646
GOBP_SUPRAMOLECULAR_FIBER_ORGANIZATION	0.64805	0.913696	0.5919	0.994221	0.72617	0.910582
GOCC_POSTSYNAPTIC_DENSITY_INTRACELLULAR_COMPONENT	0.64805	0.913696	0.6546	0.996644	0.3272	0.759838
BLANCO_MELO_BETA_INTERFERON_TREATED_BRONCHIAL_EPITHELIAL_CELLS_DN	0.649	0.913789	0.52437	0.99061	0.68056	0.895594
BROWNE_HCMV_INFECTION_4HR_DN	0.64869	0.913789	0.32453	0.975841	0.49326	0.835873
DUTERTRE_ESTRADIOL_RESPONSE_6HR_UP	0.64841	0.913789	0.55108	0.99105	0.089071	0.498681
GARGALOVIC_RESPONSE_TO_OXIDIZED_PHOSPHOLIPIDS_MAGENTA_UP	0.64882	0.913789	0.66304	0.996644	0.2079	0.669803
GOBP_COLLATERAL_SPROUTING_IN_ABSENCE_OF_INJURY	0.65005	0.913789	0.84305	0.996644	0.40682	0.802474
GOBP_GENERATION_OF_NEURONS	0.64906	0.913789	0.41627	0.980393	0.19701	0.658931
GOBP_MITOTIC_RECOMBINATION	0.64886	0.913789	0.11992	0.949842	0.17718	0.638253
GOBP_NEGATIVE_REGULATION_OF_PEPTIDE_SECRETION	0.64911	0.913789	0.29835	0.975841	0.71656	0.907503
GOBP_NEGATIVE_REGULATION_OF_REACTIVE_OXYGEN_SPECIES_METABOLIC_PROCESS	0.64886	0.913789	0.48836	0.988686	0.4565	0.821188
GOBP_NEGATIVE_REGULATION_OF_TRANSPORTER_ACTIVITY	0.64993	0.913789	0.32105	0.975841	0.33767	0.76735
GOBP_N_TERMINAL_PROTEIN_AMINO_ACID_MODIFICATION	0.64888	0.913789	0.57593	0.993702	0.55879	0.859827
GOBP_OXIDATIVE_RNA_DEMETHYLATION	0.64977	0.913789	0.86973	0.997333	0.61069	0.875466
GOBP_PLATELET_DERIVED_GROWTH_FACTOR_RECEPTOR_BETA_SIGNALING_PATHWAY	0.64983	0.913789	0.60004	0.994221	0.5017	0.838617
GOBP_POSITIVE_REGULATION_OF_NEUROGENESIS	0.6482	0.913789	0.67799	0.996644	0.23333	0.693598
GOBP_POSITIVE_REGULATION_OF_NEURON_PROJECTION_DEVELOPMENT	0.64991	0.913789	0.047395	0.918011	0.43935	0.815442
GOBP_PROTEIN_K48_LINKED_DEUBIQUITINATION	0.6483	0.913789	0.46483	0.985713	0.37513	0.78595
GOBP_REGULATION_OF_GLUCOCORTICOID_RECEPTOR_SIGNALING_PATHWAY	0.64849	0.913789	0.033014	0.893019	0.31513	0.754035
GOBP_REGULATION_OF_PROTEIN_POLYUBIQUITINATION	0.64931	0.913789	0.98349	0.999979	0.46457	0.824558
GOBP_SA_NODE_CELL_TO_ATRIAL_CARDIAC_MUSCLE_CELL_COMMUNICATION	0.64995	0.913789	0.83879	0.996644	0.89099	0.958909
GOBP_SYNAPTIC_VESICLE_ENDOSOMAL_PROCESSING	0.64902	0.913789	0.21406	0.967862	0.60803	0.874815
GOBP_VASCULAR_PROCESS_IN_CIRCULATORY_SYSTEM	0.65004	0.913789	0.49303	0.989497	0.97481	0.987763
GOCC_ARYL_HYDROCARBON_RECEPTOR_COMPLEX	0.64992	0.913789	0.96477	0.999786	0.74667	0.916018
GOCC_NEURONAL_DENSE_CORE_VESICLE	0.64963	0.913789	0.88588	0.997416	0.4639	0.824345
GOCC_R2TP_COMPLEX	0.65003	0.913789	0.9717	0.999979	0.20336	0.666308
GOMF_CARBOHYDRATE_PHOSPHATASE_ACTIVITY	0.64884	0.913789	0.97459	0.999979	0.19362	0.655356
GOMF_HIGH_VOLTAGE_GATED_CALCIUM_CHANNEL_ACTIVITY	0.64996	0.913789	0.29735	0.975841	0.42441	0.808819
GOMF_LIPOPROTEIN_PARTICLE_RECEPTOR_ACTIVITY	0.64856	0.913789	0.78086	0.996644	0.47769	0.829736
GOMF_OXIDATIVE_RNA_DEMETHYLASE_ACTIVITY	0.64977	0.913789	0.86973	0.997333	0.61069	0.875466
KEGG_TAURINE_AND_HYPOTAURINE_METABOLISM	0.64938	0.913789	0.81072	0.996644	0.33835	0.767399
MOOTHA_TCA	0.64947	0.913789	0.90591	0.997416	0.6854	0.895958
REACTOME_ALPHA_OXIDATION_OF_PHYTANATE	0.64835	0.913789	0.59136	0.994221	0.54051	0.851921
REACTOME_DEACTIVATION_OF_THE_BETA_CATENIN_TRANSACTIVATING_COMPLEX	0.64919	0.913789	0.52223	0.99061	0.059353	0.418379
REACTOME_GLUTAMATE_NEUROTRANSMITTER_RELEASE_CYCLE	0.64989	0.913789	0.96727	0.999896	0.69746	0.900496
REACTOME_HYALURONAN_METABOLISM	0.64824	0.913789	0.89874	0.997416	0.49065	0.835855
REACTOME_SYNTHESIS_OF_PROSTAGLANDINS_PG_AND_THROMBOXANES_TX	0.65003	0.913789	0.82008	0.996644	0.36681	0.783619
URS_ADIPOCYTE_DIFFERENTIATION_UP	0.64999	0.913789	0.8087	0.996644	0.86474	0.950833
GOMF_ALDEHYDE_LYASE_ACTIVITY	0.65013	0.913825	0.77925	0.996644	0.61924	0.878587
GOBP_ADAPTATION_OF_SIGNALING_PATHWAY	0.65084	0.913854	0.68728	0.996644	0.63509	0.883381
GOBP_AEROBIC_RESPIRATION	0.65048	0.913854	0.91691	0.997416	0.086227	0.493202
GOBP_CELLULAR_RESPONSE_TO_TEMPERATURE_STIMULUS	0.65101	0.913854	0.48216	0.987799	0.69046	0.898265
GOBP_LONG_TERM_SYNAPTIC_POTENTIATION	0.6503	0.913854	0.12703	0.949842	0.26313	0.715924
GOBP_RETINOIC_ACID_METABOLIC_PROCESS	0.65048	0.913854	0.86026	0.996727	0.64391	0.885541
GOCC_ANCHORING_JUNCTION	0.6504	0.913854	0.77399	0.996644	0.32017	0.755364
GOCC_CYTOSOLIC_REGION	0.65079	0.913854	0.28181	0.975841	0.33075	0.762931
GOCC_MICROVILLUS_MEMBRANE	0.6508	0.913854	0.4511	0.983706	0.85024	0.946912
GOMF_5ALPHA_ANDROSTANE_3BETA_17BETA_DIOL_DEHYDROGENASE_ACTIVITY	0.6504	0.913854	0.92629	0.998187	0.53685	0.851154
GOMF_MANGANESE_ION_TRANSMEMBRANE_TRANSPORTER_ACTIVITY	0.65098	0.913854	0.67515	0.996644	0.50346	0.838887
GOMF_PEPTIDOGLYCAN_MURALYTIC_ACTIVITY	0.65098	0.913854	0.53133	0.99061	0.78152	0.927796
JOHNSTONE_PARVB_TARGETS_3_DN	0.65077	0.913854	0.92807	0.998408	0.039116	0.348438
REACTOME_ADRENALINE_NORADRENALINE_INHIBITS_INSULIN_SECRETION	0.65069	0.913854	0.21473	0.968108	0.80904	0.936472
REACTOME_ALK_MUTANTS_BIND_TKIS	0.65088	0.913854	0.054954	0.919684	0.28917	0.738057
REACTOME_GPCR_LIGAND_BINDING	0.65086	0.913854	0.10909	0.946312	0.25115	0.705568
TCGA_GLIOBLASTOMA_COPY_NUMBER_DN	0.65087	0.913854	0.79199	0.996644	0.2276	0.68962
KANNAN_TP53_TARGETS_DN	0.65116	0.913989	0.15481	0.964845	0.6767	0.895557
GOBP_SCARNA_LOCALIZATION_TO_CAJAL_BODY	0.6513	0.914035	0.050146	0.918011	0.3473	0.771662
GOCC_NEUROFIBRILLARY_TANGLE	0.65129	0.914035	0.26288	0.97112	0.82322	0.939876
GOBP_CORNEA_DEVELOPMENT_IN_CAMERA_TYPE_EYE	0.6514	0.914099	0.95425	0.999786	0.73955	0.913645
CAMPS_COLON_CANCER_COPY_NUMBER_DN	0.65217	0.91432	0.61204	0.994221	0.65123	0.888098
GOBP_CHONDROCYTE_HYPERTROPHY	0.65186	0.91432	0.78995	0.996644	0.23378	0.693598
GOBP_DRINKING_BEHAVIOR	0.65223	0.91432	0.56612	0.992219	0.81697	0.938299
GOBP_NEGATIVE_REGULATION_OF_COLLATERAL_SPROUTING	0.65209	0.91432	0.51888	0.99061	0.47618	0.828965
GOBP_NEGATIVE_REGULATION_OF_GLIAL_CELL_PROLIFERATION	0.65231	0.91432	0.53052	0.99061	0.20699	0.669176
GOBP_NEGATIVE_REGULATION_OF_LOCOMOTION	0.65187	0.91432	0.80588	0.996644	0.082313	0.483333
GOBP_NUCLEOBASE_TRANSPORT	0.6523	0.91432	0.27215	0.97404	0.90942	0.964614
GOBP_REGULATION_OF_PLASMA_MEMBRANE_ORGANIZATION	0.6522	0.91432	0.24034	0.969081	0.54286	0.853488
GOBP_VENTRAL_SPINAL_CORD_DEVELOPMENT	0.6517	0.91432	0.94315	0.999087	0.083332	0.485578
GOCC_TRANSLOCON_COMPLEX	0.65222	0.91432	0.064083	0.936994	0.54884	0.856162
KIM_BIPOLAR_DISORDER_OLIGODENDROCYTE_DENSITY_CORR_UP	0.6522	0.91432	0.73945	0.996644	0.47385	0.827461
MYLLYKANGAS_AMPLIFICATION_HOT_SPOT_15	0.65192	0.91432	0.76725	0.996644	0.43067	0.810485
REACTOME_NECTIN_NECL_TRANS_HETERODIMERIZATION	0.65186	0.91432	0.83282	0.996644	0.089031	0.498681
ZIRN_TRETINOIN_RESPONSE_DN	0.65179	0.91432	0.33632	0.979134	0.19985	0.662293
GOBP_NAD_TRANSPORT	0.65246	0.914408	0.60597	0.994221	0.44709	0.819071
GOBP_VASCULOGENESIS_INVOLVED_IN_CORONARY_VASCULAR_MORPHOGENESIS	0.65248	0.914408	0.91532	0.997416	0.30146	0.746541
GOCC_RIBOSOMAL_SUBUNIT	0.65274	0.914697	0.60933	0.994221	0.31626	0.754035
REACTOME_CYTOCHROME_P450_ARRANGED_BY_SUBSTRATE_TYPE	0.65304	0.915042	0.8671	0.997333	0.45419	0.821069
GOMF_INTRAMOLECULAR_TRANSFERASE_ACTIVITY_PHOSPHOTRANSFERASES	0.65314	0.915106	0.31881	0.975841	0.89289	0.959184
GOBP_TUBE_FORMATION	0.65326	0.915124	0.92463	0.998187	0.53546	0.850917
REACTOME_FRUCTOSE_METABOLISM	0.65326	0.915124	0.70751	0.996644	0.48362	0.83173
SUZUKI_RESPONSE_TO_TSA_AND_DECITABINE_1B	0.65353	0.915426	0.63427	0.995211	0.78198	0.92808
BIOCARTA_CB1R_PATHWAY	0.65485	0.91548	0.84168	0.996644	0.38816	0.792927
BIOCARTA_CDC42RAC_PATHWAY	0.65404	0.91548	0.41131	0.980393	0.87477	0.953916
BIOCARTA_CHEMICAL_PATHWAY	0.65388	0.91548	0.96033	0.999786	0.38018	0.788417
GOBP_CELL_DIFFERENTIATION_INVOLVED_IN_EMBRYONIC_PLACENTA_DEVELOPMENT	0.65386	0.91548	0.33585	0.97853	0.51658	0.844041
GOBP_EPITHELIAL_TUBE_FORMATION	0.65477	0.91548	0.85925	0.996727	0.65332	0.888098
GOBP_ESTABLISHMENT_OF_ENDOTHELIAL_BARRIER	0.65378	0.91548	0.44648	0.983411	0.90694	0.963305
GOBP_FATTY_ACID_OMEGA_OXIDATION	0.65455	0.91548	0.65032	0.996644	0.82723	0.941254
GOBP_MEMBRANE_RAFT_ASSEMBLY	0.65437	0.91548	0.58436	0.994221	0.79454	0.931296
GOBP_NEURON_FATE_SPECIFICATION	0.65486	0.91548	0.73887	0.996644	0.39856	0.800062
GOBP_POSITIVE_REGULATION_OF_ANDROGEN_RECEPTOR_ACTIVITY	0.65486	0.91548	0.36302	0.980393	0.81362	0.937308
GOBP_POSITIVE_REGULATION_OF_CELLULAR_RESPIRATION	0.654	0.91548	0.58888	0.994221	0.53875	0.851894
GOBP_REGULATION_OF_MEIOTIC_NUCLEAR_DIVISION	0.65484	0.91548	0.89784	0.997416	0.80668	0.935414
GOBP_REGULATION_OF_MRNA_POLYADENYLATION	0.65381	0.91548	0.91843	0.997416	0.51369	0.843619
GOBP_REGULATION_OF_PENILE_ERECTION	0.65485	0.91548	0.83058	0.996644	0.55057	0.856974
GOBP_TRNA_METHYLATION	0.65434	0.91548	0.1279	0.949842	0.53462	0.850473
GOMF_STRUCTURAL_CONSTITUENT_OF_POSTSYNAPTIC_SPECIALIZATION	0.65409	0.91548	0.47582	0.987799	0.98186	0.991128
KEGG_TYPE_I_DIABETES_MELLITUS	0.65401	0.91548	0.3424	0.979404	0.50287	0.838887
KHETCHOUMIAN_TRIM24_TARGETS_DN	0.65441	0.91548	0.77652	0.996644	0.76003	0.920607
REACTOME_ACYL_CHAIN_REMODELLING_OF_PC	0.65407	0.91548	0.86973	0.997333	0.84977	0.946902
REACTOME_ER_TO_GOLGI_ANTEROGRADE_TRANSPORT	0.65444	0.91548	0.88229	0.997416	0.66916	0.893103
REACTOME_NR1H2_NR1H3_REGULATE_GENE_EXPRESSION_LINKED_TO_LIPOGENESIS	0.65437	0.91548	0.4033	0.980393	0.84966	0.946882
REACTOME_PLASMA_LIPOPROTEIN_ASSEMBLY_REMODELING_AND_CLEARANCE	0.65472	0.91548	0.21012	0.966794	0.55172	0.857414
WP_ALSTROM_SYNDROME	0.65435	0.91548	0.81628	0.996644	0.85993	0.949749
WP_MTHFR_DEFICIENCY	0.65411	0.91548	0.40433	0.980393	0.71361	0.906675
GOMF_NUCLEOCYTOPLASMIC_CARRIER_ACTIVITY	0.65498	0.915572	0.092236	0.946312	0.56379	0.860615
GOBP_LUTEINIZATION	0.65517	0.915687	0.35364	0.980393	0.43218	0.811351
GOBP_NEGATIVE_REGULATION_OF_NOREPINEPHRINE_SECRETION	0.65516	0.915687	0.053829	0.919684	0.57258	0.862305
LIAO_METASTASIS	0.65524	0.91571	0.043536	0.918011	0.58617	0.867008
WIERENGA_STAT5A_TARGETS_DN	0.65542	0.915886	0.67663	0.996644	0.87881	0.955054
GOBP_GLUTATHIONE_TRANSPORT	0.65584	0.915946	0.96094	0.999786	0.2724	0.726048
GOBP_NEGATIVE_REGULATION_OF_PROTEIN_TARGETING_TO_MITOCHONDRION	0.65577	0.915946	0.28437	0.975841	0.91911	0.967589
GOBP_PROTEIN_LOCALIZATION_TO_BASOLATERAL_PLASMA_MEMBRANE	0.6558	0.915946	0.87951	0.997333	0.74578	0.915609
GOBP_RESPONSE_TO_EPINEPHRINE	0.65556	0.915946	0.92695	0.998187	0.52671	0.848109
GOMF_N_ACYLTRANSFERASE_ACTIVITY	0.6556	0.915946	0.8992	0.997416	0.59262	0.8689
REACTOME_THYROXINE_BIOSYNTHESIS	0.65584	0.915946	0.64306	0.996532	0.70883	0.904589
SHIN_B_CELL_LYMPHOMA_CLUSTER_6	0.65568	0.915946	0.98701	0.999979	0.023419	0.270176
GOBP_ANIMAL_ORGAN_REGENERATION	0.65671	0.916041	0.90364	0.997416	0.3153	0.754035
GOBP_CELL_MIGRATION_INVOLVED_IN_KIDNEY_DEVELOPMENT	0.65668	0.916041	0.4867	0.987969	0.61581	0.877554
GOBP_HAIR_FOLLICLE_PLACODE_FORMATION	0.6562	0.916041	0.71966	0.996644	0.99395	0.996587
GOBP_I_KAPPAB_PHOSPHORYLATION	0.65668	0.916041	0.49359	0.989624	0.50444	0.839382
GOBP_NEGATIVE_REGULATION_OF_INTRINSIC_APOPTOTIC_SIGNALING_PATHWAY	0.65631	0.916041	0.90389	0.997416	0.66794	0.892709
GOBP_ORGANOPHOSPHATE_CATABOLIC_PROCESS	0.65652	0.916041	0.86801	0.997333	0.70069	0.901628
GOBP_POSITIVE_REGULATION_OF_TOLERANCE_INDUCTION	0.6561	0.916041	0.3285	0.975841	0.49721	0.836183
GOBP_REGULATION_OF_WNT_SIGNALING_PATHWAY	0.6565	0.916041	0.4311	0.982274	0.26009	0.714841
GOBP_RESPONSE_TO_REDOX_STATE	0.65673	0.916041	0.072582	0.94418	0.44515	0.818354
GOBP_STEM_CELL_DIVISION	0.65645	0.916041	0.63263	0.994992	0.88908	0.958583
GOMF_ATP_DEPENDENT_PEPTIDASE_ACTIVITY	0.65613	0.916041	0.046372	0.918011	0.65746	0.888869
GOMF_CORECEPTOR_ACTIVITY_INVOLVED_IN_WNT_SIGNALING_PATHWAY_PLANAR_CELL_POLARITY_PATHWAY	0.65677	0.916041	0.22313	0.969081	0.5844	0.865882
MAYBURD_RESPONSE_TO_L663536_DN	0.65642	0.916041	0.38989	0.980393	0.80824	0.936231
REACTOME_BETA_CATENIN_INDEPENDENT_WNT_SIGNALING	0.6562	0.916041	0.71356	0.996644	0.18076	0.641181
SCIAN_INVERSED_TARGETS_OF_TP53_AND_TP73_DN	0.65659	0.916041	0.12643	0.949842	0.45903	0.822275
SMID_BREAST_CANCER_RELAPSE_IN_BONE_UP	0.65611	0.916041	0.0062952	0.74224	0.14285	0.591902
GOBP_NEGATIVE_REGULATION_OF_TRANSLATIONAL_ELONGATION	0.65685	0.916078	0.34426	0.979404	0.79435	0.931296
JI_CARCINOGENESIS_BY_KRAS_AND_STK11_UP	0.65691	0.916086	0.99481	0.999979	0.8935	0.959184
WEST_ADRENOCORTICAL_TUMOR_DN	0.65714	0.916332	0.90796	0.997416	0.38272	0.78891
GOCC_SIN3_TYPE_COMPLEX	0.65722	0.916368	0.89836	0.997416	0.85333	0.947637
REACTOME_SIGNALING_BY_NTRK3_TRKC	0.65731	0.916419	0.79337	0.996644	0.87848	0.955054
PID_EPHRINB_REV_PATHWAY	0.65738	0.916441	0.90336	0.997416	0.58281	0.865625
MANNE_COVID19_COMBINED_COHORT_VS_HEALTHY_DONOR_PLATELETS_UP	0.65747	0.916491	0.34635	0.979404	0.4224	0.808397
CHNG_MULTIPLE_MYELOMA_HYPERPLOID_DN	0.65765	0.916587	0.59827	0.994221	0.82641	0.940985
GOCC_FIBRINOGEN_COMPLEX	0.65767	0.916587	0.98106	0.999979	0.49314	0.835873
WEBER_METHYLATED_LCP_IN_FIBROBLAST_DN	0.6577	0.916587	0.41509	0.980393	0.80286	0.93424
CASTELLANO_HRAS_TARGETS_UP	0.65799	0.916612	0.33696	0.979404	0.87482	0.953916
GOBP_ADENOSINE_METABOLIC_PROCESS	0.65822	0.916612	0.6379	0.995533	0.391	0.795682
GOBP_NEGATIVE_REGULATION_OF_CELLULAR_RESPONSE_TO_INSULIN_STIMULUS	0.65806	0.916612	0.39881	0.980393	0.62361	0.879299
GOBP_NEGATIVE_REGULATION_OF_PEPTIDYL_CYSTEINE_S_NITROSYLATION	0.65835	0.916612	0.61914	0.994221	0.90842	0.964246
GOBP_NEUTRAL_LIPID_BIOSYNTHETIC_PROCESS	0.65791	0.916612	0.39424	0.980393	0.24148	0.69862
GOBP_POSITIVE_REGULATION_OF_CHROMOSOME_CONDENSATION	0.65885	0.916612	0.69365	0.996644	0.056918	0.411961
GOBP_PROTEIN_LOCALIZATION_TO_CHROMATIN	0.65851	0.916612	0.98123	0.999979	0.63435	0.882888
GOBP_REGULATION_OF_BASEMENT_MEMBRANE_ORGANIZATION	0.65874	0.916612	0.77872	0.996644	0.74681	0.916018
GOBP_SPINDLE_ORGANIZATION	0.65866	0.916612	0.11689	0.946312	0.30879	0.751774
GOBP_TAIL_ANCHORED_MEMBRANE_PROTEIN_INSERTION_INTO_ER_MEMBRANE	0.65839	0.916612	0.73962	0.996644	0.24683	0.703544
GOCC_ATPASE_DEPENDENT_TRANSMEMBRANE_TRANSPORT_COMPLEX	0.65876	0.916612	0.68742	0.996644	0.73162	0.912363
GOCC_CONDENSIN_COMPLEX	0.65885	0.916612	0.69365	0.996644	0.056918	0.411961
GOMF_CERAMIDE_BINDING	0.65865	0.916612	0.51901	0.99061	0.55303	0.857896
GOMF_KERATIN_FILAMENT_BINDING	0.65863	0.916612	0.5409	0.99061	0.8666	0.951726
GOMF_OXIDOREDUCTASE_ACTIVITY_ACTING_ON_NAD_P_H_QUINONE_OR_SIMILAR_COMPOUND_AS_ACCEPTOR	0.65876	0.916612	0.71992	0.996644	0.59348	0.86921
GOMF_POLYPEPTIDE_N_ACETYLGALACTOSAMINYLTRANSFERASE_ACTIVITY	0.65781	0.916612	0.43678	0.983411	0.6243	0.879773
HOSHIDA_LIVER_CANCER_SURVIVAL_UP	0.65822	0.916612	0.77641	0.996644	0.038964	0.348438
KARLSSON_TGFB1_TARGETS_UP	0.65792	0.916612	0.90934	0.997416	0.45491	0.821069
MASRI_RESISTANCE_TO_TAMOXIFEN_AND_AROMATASE_INHIBITORS_UP	0.6581	0.916612	0.58134	0.994069	0.45937	0.822308
REACTOME_METABOLISM_OF_LIPIDS	0.65867	0.916612	0.2514	0.969081	0.70893	0.904649
REACTOME_TRIGLYCERIDE_CATABOLISM	0.65797	0.916612	0.63256	0.994992	0.66469	0.891127
GOBP_ACTIN_FILAMENT_ORGANIZATION	0.65923	0.916629	0.6444	0.996644	0.7705	0.923904
GOBP_GOLGI_VESICLE_BUDDING	0.65923	0.916629	0.81423	0.996644	0.48998	0.835697
GOBP_PROTEIN_LOCALIZATION_TO_SYNAPSE	0.65912	0.916629	0.29726	0.975841	0.42783	0.809994
GOBP_REGULATION_OF_CARDIAC_MUSCLE_CELL_MEMBRANE_POTENTIAL	0.65924	0.916629	0.71805	0.996644	0.37181	0.784775
GOBP_REGULATION_OF_RESPONSE_TO_REACTIVE_OXYGEN_SPECIES	0.65905	0.916629	0.16507	0.964845	0.84024	0.943868
OHASHI_AURKA_TARGETS	0.65917	0.916629	0.32972	0.975841	0.58189	0.865556
REACTOME_IKK_COMPLEX_RECRUITMENT_MEDIATED_BY_RIP1	0.65921	0.916629	0.89474	0.997416	0.32938	0.761537
GOCC_RETROMER_COMPLEX	0.65931	0.916652	0.016458	0.876285	0.25826	0.713635
FOURNIER_ACINAR_DEVELOPMENT_LATE_2	0.65988	0.917003	0.97386	0.999979	0.5863	0.867033
GOBP_DEFENSE_RESPONSE_TO_GRAM_POSITIVE_BACTERIUM	0.66017	0.917003	0.84043	0.996644	0.90353	0.962059
GOBP_HEAT_GENERATION	0.65976	0.917003	0.56829	0.992219	0.88673	0.957917
GOBP_MICROTUBULE_BASED_PROTEIN_TRANSPORT	0.66006	0.917003	0.5571	0.991327	0.64679	0.886529
GOBP_NEGATIVE_REGULATION_OF_MACROPHAGE_CHEMOTAXIS	0.65967	0.917003	0.63483	0.995211	0.72244	0.909672
GOBP_NEGATIVE_REGULATION_OF_SEROTONIN_SECRETION	0.66015	0.917003	0.56087	0.992053	0.4377	0.814164
GOBP_PROTEIN_TARGETING_TO_MITOCHONDRION	0.65994	0.917003	0.5053	0.99061	0.73773	0.913279
GOBP_SODIUM_ION_EXPORT_ACROSS_PLASMA_MEMBRANE	0.65998	0.917003	0.67591	0.996644	0.48966	0.835576
GOMF_GUANYLATE_CYCLASE_ACTIVITY	0.66002	0.917003	0.3425	0.979404	0.54009	0.851921
HUMMEL_BURKITTS_LYMPHOMA_UP	0.6598	0.917003	0.81294	0.996644	0.88621	0.957917
MOREAUX_B_LYMPHOCYTE_MATURATION_BY_TACI_DN	0.66019	0.917003	0.14858	0.96472	0.80963	0.936472
ZHANG_RESPONSE_TO_IKK_INHIBITOR_AND_TNF_DN	0.66021	0.917003	0.40722	0.980393	0.48968	0.835576
GOMF_ACTIN_FILAMENT_BINDING	0.66044	0.917173	0.63516	0.995211	0.515	0.843856
REACTOME_ENDOGENOUS_STEROLS	0.66043	0.917173	0.96425	0.999786	0.23093	0.69206
GOBP_MRNA_MODIFICATION	0.6606	0.91732	0.56612	0.992219	0.49289	0.835873
BIOCARTA_MEF2D_PATHWAY	0.66092	0.917445	0.19095	0.966794	0.8607	0.949984
GOBP_REGULATION_OF_POSTSYNAPTIC_MEMBRANE_NEUROTRANSMITTER_RECEPTOR_LEVELS	0.66078	0.917445	0.22432	0.969081	0.56006	0.859968
GOBP_REGULATION_OF_SHORT_TERM_NEURONAL_SYNAPTIC_PLASTICITY	0.66089	0.917445	0.20384	0.966794	0.65447	0.888098
GOBP_REGULATION_OF_SULFUR_METABOLIC_PROCESS	0.66082	0.917445	0.1628	0.964845	0.21367	0.674773
GOBP_TRANSPORT_OF_VIRUS	0.66096	0.917445	0.1955	0.966794	0.81725	0.938299
REACTOME_ACTIVATION_OF_ATR_IN_RESPONSE_TO_REPLICATION_STRESS	0.66108	0.917526	0.47653	0.987799	0.32314	0.756748
REACTOME_SCAVENGING_BY_CLASS_F_RECEPTORS	0.66118	0.917526	0.70787	0.996644	0.88608	0.957917
WP_GLUCOSE_METABOLISM_IN_TRIPLENEGATIVE_BREAST_CANCER_CELLS	0.66113	0.917526	0.21698	0.969081	0.49136	0.835873
BIOCARTA_41BB_PATHWAY	0.66482	0.917553	0.044869	0.918011	0.21832	0.681354
BRACHAT_RESPONSE_TO_CAMPTOTHECIN_UP	0.66438	0.917553	0.7069	0.996644	0.56698	0.862042
CHARAFE_BREAST_CANCER_LUMINAL_VS_BASAL_UP	0.66203	0.917553	0.19248	0.966794	0.29603	0.74389
DANG_MYC_TARGETS_DN	0.6629	0.917553	0.37223	0.980393	0.33266	0.76434
FURUKAWA_DUSP6_TARGETS_PCI35_DN	0.66284	0.917553	0.59077	0.994221	0.48113	0.830688
GOBP_AMINOGLYCOSIDE_ANTIBIOTIC_METABOLIC_PROCESS	0.66392	0.917553	0.85199	0.996644	0.58054	0.865062
GOBP_BLOOD_VESSEL_ENDOTHELIAL_CELL_PROLIFERATION_INVOLVED_IN_SPROUTING_ANGIOGENESIS	0.66136	0.917553	0.34375	0.979404	0.93465	0.97226
GOBP_BRANCHED_CHAIN_AMINO_ACID_BIOSYNTHETIC_PROCESS	0.66486	0.917553	0.12216	0.949842	0.28973	0.738106
GOBP_CANNABINOID_SIGNALING_PATHWAY	0.66216	0.917553	0.8059	0.996644	0.69044	0.898265
GOBP_CELLULAR_DETOXIFICATION_OF_ALDEHYDE	0.6644	0.917553	0.66463	0.996644	0.71448	0.90717
GOBP_CELLULAR_RESPONSE_TO_EPINEPHRINE_STIMULUS	0.66384	0.917553	0.89938	0.997416	0.43931	0.815442
GOBP_CELLULAR_RESPONSE_TO_FATTY_ACID	0.66446	0.917553	0.16568	0.964845	0.92387	0.969199
GOBP_COBALAMIN_TRANSPORT	0.66201	0.917553	0.049541	0.918011	0.90317	0.961966
GOBP_EPITHELIAL_CELL_DIFFERENTIATION_INVOLVED_IN_PROSTATE_GLAND_DEVELOPMENT	0.66166	0.917553	0.37169	0.980393	0.72777	0.910985
GOBP_FRUCTOSE_6_PHOSPHATE_METABOLIC_PROCESS	0.66394	0.917553	0.19407	0.966794	0.7953	0.931533
GOBP_GLUTAMATE_RECEPTOR_SIGNALING_PATHWAY	0.66416	0.917553	0.183	0.966794	0.76951	0.923904
GOBP_GLYCERALDEHYDE_3_PHOSPHATE_METABOLIC_PROCESS	0.66451	0.917553	0.93411	0.998875	0.93742	0.973426
GOBP_LIPID_DROPLET_DISASSEMBLY	0.6617	0.917553	0.079113	0.94418	0.52482	0.847215
GOBP_LIPID_LOCALIZATION	0.66185	0.917553	0.39454	0.980393	0.96442	0.983801
GOBP_LYMPH_VESSEL_DEVELOPMENT	0.66477	0.917553	0.16728	0.964845	0.56911	0.862305
GOBP_NEGATIVE_REGULATION_OF_HEART_RATE	0.6622	0.917553	0.75655	0.996644	0.3826	0.78891
GOBP_NEGATIVE_REGULATION_OF_INTERLEUKIN_17_PRODUCTION	0.66338	0.917553	0.9954	0.999979	0.083748	0.48705
GOBP_NEGATIVE_REGULATION_OF_NATURAL_KILLER_CELL_ACTIVATION	0.66398	0.917553	0.45963	0.985338	0.73577	0.912602
GOBP_NEUROTRANSMITTER_RECEPTOR_INTERNALIZATION	0.66288	0.917553	0.7914	0.996644	0.35874	0.777898
GOBP_OLIGODENDROCYTE_DIFFERENTIATION	0.66264	0.917553	0.24804	0.969081	0.75858	0.920366
GOBP_PHOSPHATIDYLCHOLINE_METABOLIC_PROCESS	0.66126	0.917553	0.46828	0.986698	0.69359	0.899408
GOBP_POSITIVE_REGULATION_OF_NEURON_APOPTOTIC_PROCESS	0.66292	0.917553	0.39006	0.980393	0.52515	0.847218
GOBP_POSITIVE_REGULATION_OF_P38MAPK_CASCADE	0.66412	0.917553	0.25238	0.969081	0.26388	0.716818
GOBP_POSITIVE_REGULATION_OF_TRIGLYCERIDE_BIOSYNTHETIC_PROCESS	0.66172	0.917553	0.36704	0.980393	0.44663	0.81888
GOBP_PYRIMIDINE_CONTAINING_COMPOUND_TRANSMEMBRANE_TRANSPORT	0.66502	0.917553	0.88005	0.997333	0.71127	0.905818
GOBP_REGULATION_OF_ADENYLATE_CYCLASE_ACTIVATING_G_PROTEIN_COUPLED_RECEPTOR_SIGNALING_PATHWAY	0.66323	0.917553	0.2487	0.969081	0.53598	0.850948
GOBP_REGULATION_OF_CARDIOCYTE_DIFFERENTIATION	0.66434	0.917553	0.69753	0.996644	0.84224	0.944243
GOBP_REGULATION_OF_INNER_EAR_AUDITORY_RECEPTOR_CELL_DIFFERENTIATION	0.66416	0.917553	0.92729	0.998187	0.74475	0.91546
GOBP_REGULATION_OF_LIPOPROTEIN_PARTICLE_CLEARANCE	0.66183	0.917553	0.20428	0.966794	0.42246	0.808397
GOBP_REGULATION_OF_NEUROTROPHIN_TRK_RECEPTOR_SIGNALING_PATHWAY	0.66248	0.917553	0.73278	0.996644	0.75837	0.920366
GOBP_REGULATION_OF_T_CIRCLE_FORMATION	0.66301	0.917553	0.6963	0.996644	0.28053	0.732332
GOBP_SNORNA_LOCALIZATION	0.66299	0.917553	0.45775	0.983706	0.6895	0.897566
GOBP_SPERM_CAPACITATION	0.66316	0.917553	0.92061	0.997825	0.54267	0.853488
GOBP_UV_DAMAGE_EXCISION_REPAIR	0.66354	0.917553	0.6091	0.994221	0.5771	0.863948
GOCC_DENDRITIC_FILOPODIUM	0.66502	0.917553	0.24438	0.969081	0.81799	0.938528
GOCC_DNA_REPLICATION_PREINITIATION_COMPLEX	0.66194	0.917553	0.97765	0.999979	0.76329	0.922119
GOCC_FASCIA_ADHERENS	0.66406	0.917553	0.89768	0.997416	0.87764	0.954797
GOCC_NEUROTRANSMITTER_RECEPTOR_COMPLEX	0.66329	0.917553	0.14849	0.96472	0.97908	0.989613
GOLUB_ALL_VS_AML_DN	0.66454	0.917553	0.35111	0.980393	0.81241	0.936884
GOMF_ARYL_SULFOTRANSFERASE_ACTIVITY	0.66366	0.917553	0.48073	0.987799	0.80316	0.93424
GOMF_GLYCERALDEHYDE_3_PHOSPHATE_DEHYDROGENASE_NADPLUS_NON_PHOSPHORYLATING_ACTIVITY	0.66214	0.917553	0.98472	0.999979	0.69887	0.900948
GOMF_NUCLEOSIDE_DIPHOSPHATE_KINASE_ACTIVITY	0.66339	0.917553	0.92107	0.997825	0.043066	0.364166
GOMF_SERINE_TYPE_CARBOXYPEPTIDASE_ACTIVITY	0.66463	0.917553	0.024041	0.876285	0.77747	0.926545
GOMF_TYPE_I_INTERFERON_RECEPTOR_BINDING	0.66245	0.917553	0.086689	0.94418	0.95128	0.978261
HASLINGER_B_CLL_WITH_MUTATED_VH_GENES	0.66213	0.917553	0.87985	0.997333	0.045113	0.371803
KYNG_ENVIRONMENTAL_STRESS_RESPONSE_NOT_BY_4NQO_IN_WS	0.6615	0.917553	0.99986	0.999979	0.13021	0.574878
PID_INTEGRIN3_PATHWAY	0.66157	0.917553	0.43719	0.983411	0.64668	0.886508
PRAMOONJAGO_SOX4_TARGETS_UP	0.66478	0.917553	0.77043	0.996644	0.33143	0.763325
REACTOME_ASYMMETRIC_LOCALIZATION_OF_PCP_PROTEINS	0.66486	0.917553	0.97076	0.999979	0.34469	0.771662
REACTOME_CYP2E1_REACTIONS	0.66496	0.917553	0.37159	0.980393	0.5588	0.859827
REACTOME_FATTY_ACIDS_BOUND_TO_GPR40_FFAR1_REGULATE_INSULIN_SECRETION	0.66213	0.917553	0.55063	0.99105	0.66335	0.89048
REACTOME_GLYCOSAMINOGLYCAN_METABOLISM	0.66503	0.917553	0.75142	0.996644	0.88154	0.956398
REACTOME_INTERLEUKIN_12_SIGNALING	0.66284	0.917553	0.61018	0.994221	0.62688	0.88046
REACTOME_OPSINS	0.6631	0.917553	0.59	0.994221	0.32968	0.76184
REACTOME_RAB_REGULATION_OF_TRAFFICKING	0.66383	0.917553	0.80366	0.996644	0.69523	0.899806
REACTOME_STABILIZATION_OF_P53	0.66494	0.917553	0.90554	0.997416	0.52105	0.845625
REACTOME_SUMOYLATION_OF_TRANSCRIPTION_COFACTORS	0.66346	0.917553	0.27588	0.975624	0.69499	0.899805
SMITH_TERT_TARGETS_DN	0.66447	0.917553	0.85197	0.996644	0.23916	0.696748
STEGER_ADIPOGENESIS_UP	0.66347	0.917553	0.29018	0.975841	0.20601	0.668391
TERAMOTO_OPN_TARGETS_CLUSTER_1	0.66411	0.917553	0.6877	0.996644	0.38317	0.789221
VERRECCHIA_EARLY_RESPONSE_TO_TGFB1	0.6632	0.917553	0.20043	0.966794	0.21185	0.673618
WP_ACUTE_VIRAL_MYOCARDITIS	0.66222	0.917553	0.57228	0.992406	0.31764	0.754035
WP_NEURAL_CREST_CELL_MIGRATION_DURING_DEVELOPMENT	0.66324	0.917553	0.56174	0.992219	0.93763	0.973466
YAMASHITA_SILENCED_BY_METHYLATION	0.66473	0.917553	0.72796	0.996644	0.64329	0.885541
YAO_TEMPORAL_RESPONSE_TO_PROGESTERONE_CLUSTER_15	0.66438	0.917553	0.13925	0.95752	0.51192	0.84299
ZWANG_CLASS_2_TRANSIENTLY_INDUCED_BY_EGF	0.66279	0.917553	0.66518	0.996644	0.93476	0.97226
BIOCARTA_ION_PATHWAY	0.66529	0.917757	0.3922	0.980393	0.67533	0.895557
GOBP_CELLULAR_LIPID_CATABOLIC_PROCESS	0.66534	0.917757	0.24472	0.969081	0.51979	0.844983
REACTOME_REGULATION_OF_HMOX1_EXPRESSION_AND_ACTIVITY	0.66533	0.917757	0.66079	0.996644	0.83204	0.942699
GOBP_RESPONSE_TO_ENDOPLASMIC_RETICULUM_STRESS	0.66556	0.917936	0.42997	0.982274	0.40601	0.802474
GOCC_GAMMA_TUBULIN_RING_COMPLEX	0.6657	0.917936	0.74975	0.996644	0.62583	0.880251
GOMF_ALPHA_1_3_FUCOSYLTRANSFERASE_ACTIVITY	0.66574	0.917936	0.047705	0.918011	0.48226	0.830688
GOMF_NEUROTRANSMITTER_TRANSMEMBRANE_TRANSPORTER_ACTIVITY	0.66566	0.917936	0.38874	0.980393	0.83756	0.943096
WP_KREBS_CYCLE_DISORDERS	0.66574	0.917936	0.80085	0.996644	0.61962	0.878665
GOBP_COCHLEA_DEVELOPMENT	0.66633	0.917945	0.94545	0.999087	0.22162	0.683469
GOBP_MALE_MATING_BEHAVIOR	0.66591	0.917945	0.2748	0.975365	0.99422	0.996623
GOBP_METANEPHRIC_GLOMERULUS_VASCULATURE_DEVELOPMENT	0.66626	0.917945	0.44626	0.983411	0.18592	0.647465
GOBP_NEGATIVE_REGULATION_OF_CALCIUM_ION_TRANSMEMBRANE_TRANSPORTER_ACTIVITY	0.6663	0.917945	0.38993	0.980393	0.51481	0.843856
GOBP_NEGATIVE_REGULATION_OF_EXTRINSIC_APOPTOTIC_SIGNALING_PATHWAY_VIA_DEATH_DOMAIN_RECEPTORS	0.66617	0.917945	0.38091	0.980393	0.06975	0.449174
GOBP_PRIMARY_ALCOHOL_CATABOLIC_PROCESS	0.66602	0.917945	0.93692	0.999087	0.61788	0.878073
GOBP_REGULATION_OF_ARTERY_MORPHOGENESIS	0.66617	0.917945	0.60577	0.994221	0.083418	0.485757
REACTOME_RND3_GTPASE_CYCLE	0.66619	0.917945	0.83169	0.996644	0.87745	0.954763
REACTOME_RRNA_MODIFICATION_IN_THE_NUCLEUS_AND_CYTOSOL	0.66634	0.917945	0.71184	0.996644	0.40884	0.802474
XU_GH1_AUTOCRINE_TARGETS_UP	0.6661	0.917945	0.47066	0.986776	0.68365	0.895594
ZHOU_CELL_CYCLE_GENES_IN_IR_RESPONSE_6HR	0.66597	0.917945	0.67879	0.996644	0.34416	0.771662
GOMF_COPPER_ION_BINDING	0.6665	0.918091	0.29214	0.975841	0.80209	0.934093
GOBP_SALIVA_SECRETION	0.66666	0.918163	0.17359	0.966794	0.88935	0.958583
GOMF_PROTEIN_KINASE_A_REGULATORY_SUBUNIT_BINDING	0.66663	0.918163	0.8627	0.997264	0.6237	0.879299
GOMF_CALCIUM_DEPENDENT_PHOSPHOLIPID_BINDING	0.6668	0.918281	0.020749	0.876285	0.70972	0.905343
REACTOME_CLATHRIN_MEDIATED_ENDOCYTOSIS	0.66696	0.918427	0.98408	0.999979	0.67823	0.895557
REACTOME_FORMATION_OF_SENESCENCE_ASSOCIATED_HETEROCHROMATIN_FOCI_SAHF	0.66702	0.918435	0.94127	0.999087	0.53032	0.849674
GOBP_POSITIVE_REGULATION_OF_EPITHELIAL_CELL_PROLIFERATION	0.66718	0.918581	0.33144	0.975841	0.17191	0.631987
BIOCARTA_P35ALZHEIMERS_PATHWAY	0.66757	0.918658	0.24781	0.969081	0.16904	0.628732
GOBP_HOMOPHILIC_CELL_ADHESION_VIA_PLASMA_MEMBRANE_ADHESION_MOLECULES	0.66828	0.918658	0.85379	0.996644	0.21443	0.675413
GOBP_INORGANIC_ION_IMPORT_ACROSS_PLASMA_MEMBRANE	0.66798	0.918658	0.61558	0.994221	0.40404	0.802371
GOBP_INTRACELLULAR_MRNA_LOCALIZATION	0.66837	0.918658	0.44256	0.983411	0.95742	0.981223
GOBP_POSITIVE_REGULATION_OF_HYDROGEN_PEROXIDE_MEDIATED_PROGRAMMED_CELL_DEATH	0.6676	0.918658	0.25323	0.969081	0.73442	0.912488
GOBP_REGULATION_OF_HEART_CONTRACTION	0.66797	0.918658	0.91936	0.997416	0.52255	0.846849
GOBP_REGULATION_OF_HYDROGEN_PEROXIDE_BIOSYNTHETIC_PROCESS	0.66809	0.918658	0.67043	0.996644	0.53294	0.850346
GOBP_REGULATION_OF_MEMBRANE_REPOLARIZATION_DURING_ACTION_POTENTIAL	0.66745	0.918658	0.44619	0.983411	0.79369	0.931064
GOCC_EXTRINSIC_COMPONENT_OF_EXTERNAL_SIDE_OF_PLASMA_MEMBRANE	0.66802	0.918658	0.43653	0.983411	0.89772	0.96029
GOLDRATH_HOMEOSTATIC_PROLIFERATION	0.66778	0.918658	0.77783	0.996644	0.71509	0.907503
GOMF_ANTIPORTER_ACTIVITY	0.66799	0.918658	0.85494	0.996644	0.93991	0.974445
GOMF_L_GLUTAMATE_TRANSMEMBRANE_TRANSPORTER_ACTIVITY	0.66792	0.918658	0.68189	0.996644	0.44112	0.816255
GOMF_SECONDARY_ACTIVE_MONOCARBOXYLATE_TRANSMEMBRANE_TRANSPORTER_ACTIVITY	0.66779	0.918658	0.47446	0.987799	0.48773	0.833804
KEGG_N_GLYCAN_BIOSYNTHESIS	0.66816	0.918658	0.985	0.999979	0.79598	0.931822
KYNG_ENVIRONMENTAL_STRESS_RESPONSE_NOT_BY_UV_IN_WS	0.66821	0.918658	0.97575	0.999979	0.2087	0.669803
REACTOME_ACYL_CHAIN_REMODELLING_OF_PG	0.66836	0.918658	0.90611	0.997416	0.66275	0.890421
REACTOME_METABOLISM_OF_POLYAMINES	0.66835	0.918658	0.95884	0.999786	0.2962	0.74389
SUNG_METASTASIS_STROMA_UP	0.66823	0.918658	0.54056	0.99061	0.64706	0.886529
WP_PROSTAGLANDIN_AND_LEUKOTRIENE_METABOLISM_IN_SENESCENCE	0.66757	0.918658	0.43557	0.983411	0.555	0.858214
YAO_TEMPORAL_RESPONSE_TO_PROGESTERONE_CLUSTER_12	0.66816	0.918658	0.93234	0.998875	0.34523	0.771662
YU_MYC_TARGETS_UP	0.66736	0.918658	0.14741	0.962966	0.9129	0.965545
RHODES_CANCER_META_SIGNATURE	0.66843	0.918666	0.52899	0.99061	0.73639	0.91289
WAMUNYOKOLI_OVARIAN_CANCER_GRADES_1_2_DN	0.66851	0.918702	0.62438	0.994435	0.47466	0.827771
GOMF_FOLIC_ACID_BINDING	0.66862	0.918778	0.5677	0.992219	0.45072	0.81997
CARRILLOREIXACH_HEPATOBLASTOMA_VS_NORMAL_DN	0.66917	0.918816	0.7056	0.996644	0.77965	0.926935
GAVIN_FOXP3_TARGETS_CLUSTER_P7	0.67011	0.918816	0.92105	0.997825	0.81144	0.9367
GHO_ATF5_TARGETS_DN	0.66899	0.918816	0.22711	0.969081	0.099121	0.518179
GOBP_CEREBRAL_CORTEX_RADIALLY_ORIENTED_CELL_MIGRATION	0.66921	0.918816	0.49512	0.989624	0.60609	0.873956
GOBP_GLYCOSYL_COMPOUND_METABOLIC_PROCESS	0.66928	0.918816	0.83621	0.996644	0.25154	0.705863
GOBP_MACROPHAGE_CYTOKINE_PRODUCTION	0.66889	0.918816	0.51231	0.99061	0.81206	0.93678
GOBP_POSITIVE_REGULATION_OF_AMYLOID_FIBRIL_FORMATION	0.67006	0.918816	0.3788	0.980393	0.11853	0.553889
GOBP_POSITIVE_REGULATION_OF_I_KAPPAB_PHOSPHORYLATION	0.66872	0.918816	0.76353	0.996644	0.67489	0.895557
GOBP_POSITIVE_REGULATION_OF_NON_MOTILE_CILIUM_ASSEMBLY	0.66997	0.918816	0.82575	0.996644	0.44062	0.816255
GOBP_POSITIVE_REGULATION_OF_PROTEIN_SUMOYLATION	0.66949	0.918816	0.16029	0.964845	0.93074	0.970453
GOBP_REGULATION_OF_SYNAPSE_PRUNING	0.66881	0.918816	0.78706	0.996644	0.02432	0.276133
GOBP_RESPONSE_TO_FRUCTOSE	0.66977	0.918816	0.56734	0.992219	0.56158	0.860434
GOCC_NEURON_PROJECTION_TERMINUS	0.66936	0.918816	0.60508	0.994221	0.69473	0.899694
GOMF_BILE_ACID_TRANSMEMBRANE_TRANSPORTER_ACTIVITY	0.66938	0.918816	0.72221	0.996644	0.44268	0.81696
GOMF_FUCOSE_BINDING	0.66952	0.918816	0.19967	0.966794	0.70382	0.903308
GOMF_GLYCOSYLTRANSFERASE_ACTIVITY	0.66978	0.918816	0.3427	0.979404	0.87055	0.952987
GOMF_HYDROLASE_ACTIVITY_ACTING_ON_CARBON_NITROGEN_BUT_NOT_PEPTIDE_BONDS_IN_LINEAR_AMIDINES	0.6699	0.918816	0.84501	0.996644	0.56483	0.861113
KANG_IMMORTALIZED_BY_TERT_UP	0.67008	0.918816	0.25767	0.970126	0.78792	0.929618
LIN_MELANOMA_COPY_NUMBER_DN	0.66898	0.918816	0.56653	0.992219	0.96613	0.984246
MARSHALL_VIRAL_INFECTION_RESPONSE_DN	0.67002	0.918816	0.62921	0.994992	0.19859	0.660607
MOREAUX_MULTIPLE_MYELOMA_BY_TACI_UP	0.66954	0.918816	0.092732	0.946312	0.94464	0.976155
NOJIMA_SFRP2_TARGETS_DN	0.66976	0.918816	0.68517	0.996644	0.23969	0.697455
REACTOME_EPHB_MEDIATED_FORWARD_SIGNALING	0.66913	0.918816	0.56124	0.992191	0.96502	0.983856
REACTOME_NETRIN_1_SIGNALING	0.67001	0.918816	0.96108	0.999786	0.55474	0.858214
VERHAAK_GLIOBLASTOMA_PRONEURAL	0.66951	0.918816	0.51789	0.99061	0.86939	0.952569
WILLIAMS_ESR2_TARGETS_UP	0.66889	0.918816	0.72698	0.996644	0.22918	0.69128
WP_ROLES_OF_CERAMIDES_IN_DEVELOPMENT_OF_INSULIN_RESISTANCE	0.67014	0.918816	0.61398	0.994221	0.83464	0.942699
XU_GH1_EXOGENOUS_TARGETS_DN	0.67016	0.918816	0.59155	0.994221	0.45863	0.821813
BIOCARTA_PS1_PATHWAY	0.67036	0.919016	0.39772	0.980393	0.18355	0.644241
GOBP_NEGATIVE_REGULATION_OF_POTASSIUM_ION_TRANSPORT	0.67055	0.919026	0.19736	0.966794	0.51564	0.843856
GOBP_PROTEIN_HETEROTETRAMERIZATION	0.6708	0.919026	0.1005	0.946312	0.92947	0.970347
GOBP_REGULATION_OF_GLUCOCORTICOID_SECRETION	0.67077	0.919026	0.29232	0.975841	0.98577	0.992586
GOBP_REGULATION_OF_MITOCHONDRIAL_TRANSCRIPTION	0.67076	0.919026	0.58888	0.994221	0.87975	0.955259
GOCC_BASAL_DENDRITE	0.67049	0.919026	0.12448	0.949842	0.65014	0.888002
GOCC_CULLIN_RING_UBIQUITIN_LIGASE_COMPLEX	0.67075	0.919026	0.59959	0.994221	0.28376	0.734786
HANN_RESISTANCE_TO_BCL2_INHIBITOR_DN	0.67048	0.919026	0.48292	0.987799	0.39847	0.800062
PLASARI_TGFB1_TARGETS_10HR_DN	0.67065	0.919026	0.50723	0.99061	0.50523	0.839468
GOBP_CHIASMA_ASSEMBLY	0.67125	0.919569	0.50188	0.989857	0.85298	0.947637
GOBP_REGULATION_OF_HAIR_FOLLICLE_DEVELOPMENT	0.67155	0.919623	0.28265	0.975841	0.99433	0.996674
GOBP_REGULATION_OF_MITOCHONDRIAL_TRANSLATION	0.67144	0.919623	0.53851	0.99061	0.21125	0.673158
GOMF_CYTOSKELETAL_MOTOR_ACTIVITY	0.67155	0.919623	0.94149	0.999087	0.47439	0.827771
REACTOME_COMMON_PATHWAY_OF_FIBRIN_CLOT_FORMATION	0.67155	0.919623	0.55983	0.99205	0.79587	0.931815
REACTOME_MYOCLONIC_EPILEPSY_OF_LAFORA	0.67156	0.919623	0.81008	0.996644	0.40344	0.80221
COLIN_PILOCYTIC_ASTROCYTOMA_VS_GLIOBLASTOMA_UP	0.6719	0.919861	0.33923	0.979404	0.44909	0.819572
GOBP_AXONEME_ASSEMBLY	0.67189	0.919861	0.24647	0.969081	0.8024	0.934128
GOBP_NEGATIVE_REGULATION_OF_INTRACELLULAR_SIGNAL_TRANSDUCTION	0.67195	0.919861	0.30432	0.975841	0.11916	0.554089
GOBP_REGULATION_OF_NEUTROPHIL_MEDIATED_CYTOTOXICITY	0.67195	0.919861	0.65996	0.996644	0.55897	0.859827
GOBP_POSITIVE_REGULATION_OF_MITOCHONDRIAL_TRANSLATION	0.6721	0.919992	0.1965	0.966794	0.15012	0.602357
FINETTI_BREAST_CANCER_KINOME_RED	0.6725	0.920133	0.93882	0.999087	0.69423	0.899583
GOBP_VITAMIN_B6_METABOLIC_PROCESS	0.67259	0.920133	0.60551	0.994221	0.47167	0.826866
GOMF_NEDD8_TRANSFERASE_ACTIVITY	0.67236	0.920133	0.085163	0.94418	0.32523	0.758647
KOBAYASHI_EGFR_SIGNALING_6HR_DN	0.67243	0.920133	0.86105	0.996791	0.33839	0.767399
REACTOME_BASIGIN_INTERACTIONS	0.67269	0.920133	0.57719	0.993702	0.060474	0.420997
REACTOME_GLI_PROTEINS_BIND_PROMOTERS_OF_HH_RESPONSIVE_GENES_TO_PROMOTE_TRANSCRIPTION	0.67249	0.920133	0.9199	0.997507	0.29688	0.74406
REACTOME_NEUTROPHIL_DEGRANULATION	0.67265	0.920133	0.009108	0.767691	0.71865	0.908345
REACTOME_REGULATION_OF_LIPID_METABOLISM_BY_PPARALPHA	0.6726	0.920133	0.73897	0.996644	0.13729	0.584281
REACTOME_THE_NLRP3_INFLAMMASOME	0.6726	0.920133	0.72878	0.996644	0.35754	0.777499
GOMF_DYNACTIN_BINDING	0.67275	0.920141	0.037897	0.917851	0.29291	0.741214
SHETH_LIVER_CANCER_VS_TXNIP_LOSS_PAM2	0.67301	0.920423	0.94379	0.999087	0.55424	0.858193
GOBP_PROTEIN_KINASE_B_SIGNALING	0.6732	0.920608	0.97422	0.999979	0.30975	0.752974
GOBP_GANGLIOSIDE_BIOSYNTHETIC_PROCESS	0.67326	0.920616	0.90878	0.997416	0.82139	0.939876
GOBP_NEGATIVE_REGULATION_OF_PROTEIN_TARGETING_TO_MEMBRANE	0.67341	0.920748	0.12402	0.949842	0.57079	0.862305
DORN_ADENOVIRUS_INFECTION_32HR_DN	0.67377	0.920837	0.25325	0.969081	0.64389	0.885541
GOBP_CARDIAC_ATRIUM_DEVELOPMENT	0.67371	0.920837	0.88321	0.997416	0.61263	0.876308
GOBP_PHOSPHATIDYLETHANOLAMINE_BIOSYNTHETIC_PROCESS	0.67357	0.920837	0.16382	0.964845	0.56564	0.861583
GOBP_REGULATION_OF_OVARIAN_FOLLICLE_DEVELOPMENT	0.6738	0.920837	0.77163	0.996644	0.93322	0.971676
GOMF_NFAT_PROTEIN_BINDING	0.67366	0.920837	0.60069	0.994221	0.23844	0.696634
GOMF_PEPTIDE_ANTIGEN_BINDING	0.67373	0.920837	0.36746	0.980393	0.10453	0.53154
GOBP_REGULATION_OF_NOTCH_SIGNALING_PATHWAY	0.67391	0.920913	0.39908	0.980393	0.46833	0.825181
BURTON_ADIPOGENESIS_PEAK_AT_24HR	0.67412	0.921068	0.87124	0.997333	0.22725	0.68933
GOBP_CORTICAL_ACTIN_CYTOSKELETON_ORGANIZATION	0.67419	0.921068	0.94554	0.999087	0.58316	0.865625
GOBP_REGULATION_OF_FEMALE_GONAD_DEVELOPMENT	0.67418	0.921068	0.5268	0.99061	0.51749	0.844085
GOBP_SEROTONIN_UPTAKE	0.67424	0.921068	0.55605	0.99105	0.75549	0.91931
CROSBY_E2F4_TARGETS	0.67456	0.921145	0.21905	0.969081	0.693	0.89926
GOBP_CORPUS_CALLOSUM_DEVELOPMENT	0.67473	0.921145	0.47044	0.986701	0.7222	0.909672
GOBP_REGULATION_OF_VITAMIN_METABOLIC_PROCESS	0.67469	0.921145	0.10621	0.946312	0.70496	0.903443
GOBP_RETROGRADE_TRANSPORT_ENDOSOME_TO_GOLGI	0.67454	0.921145	0.50744	0.99061	0.31953	0.755263
GOBP_VESICLE_LOCALIZATION	0.67452	0.921145	0.47046	0.986701	0.85059	0.947111
GOMF_CALCIUM_DEPENDENT_CYSTEINE_TYPE_ENDOPEPTIDASE_ACTIVITY	0.67469	0.921145	0.76997	0.996644	0.65107	0.888098
REACTOME_MTORC1_MEDIATED_SIGNALLING	0.67459	0.921145	0.83802	0.996644	0.18785	0.649662
REACTOME_PROCESSING_OF_INTRONLESS_PRE_MRNAS	0.67461	0.921145	0.44161	0.983411	0.62016	0.878788
GOBP_MAMMARY_GLAND_DUCT_MORPHOGENESIS	0.67504	0.921415	0.98814	0.999979	0.39021	0.795054
GOMF_CORECEPTOR_ACTIVITY	0.67508	0.921415	0.91836	0.997416	0.095823	0.510118
NOUSHMEHR_GBM_GERMLINE_MUTATED	0.67509	0.921415	0.93351	0.998875	0.59367	0.86921
GOBP_POSITIVE_REGULATION_OF_AMYLOID_BETA_FORMATION	0.6752	0.921491	0.82999	0.996644	0.64361	0.885541
GOBP_HEMOGLOBIN_METABOLIC_PROCESS	0.67529	0.921493	0.094272	0.946312	0.5327	0.85025
REACTOME_NUCLEAR_ENVELOPE_BREAKDOWN	0.67531	0.921493	0.46598	0.985985	0.62049	0.878847
GOMF_THREONINE_TYPE_ENDOPEPTIDASE_ACTIVITY	0.67538	0.921515	0.9603	0.999786	0.52251	0.846849
JONES_TCOF1_TARGETS	0.67545	0.921536	0.79119	0.996644	0.40473	0.802474
GOCC_RNA_POLYMERASE_III_TRANSCRIPTION_REGULATOR_COMPLEX	0.67556	0.921612	0.27476	0.975365	0.80018	0.933205
BANDRES_RESPONSE_TO_CARMUSTIN_WITHOUT_MGMT_24HR_DN	0.67635	0.921636	0.96797	0.999979	0.13711	0.583911
BIOCARTA_BTG2_PATHWAY	0.67605	0.921636	0.95425	0.999786	0.1647	0.623353
BYSTRYKH_HEMATOPOIESIS_STEM_CELL_QTL_CIS	0.67639	0.921636	0.36538	0.980393	0.38727	0.792101
GOBP_NOTOCHORD_DEVELOPMENT	0.67638	0.921636	0.8389	0.996644	0.85137	0.947429
GOBP_PARANODAL_JUNCTION_ASSEMBLY	0.67623	0.921636	0.76628	0.996644	0.83603	0.943046
GOBP_PARKIN_MEDIATED_STIMULATION_OF_MITOPHAGY_IN_RESPONSE_TO_MITOCHONDRIAL_DEPOLARIZATION	0.67567	0.921636	0.72218	0.996644	0.51574	0.843856
GOBP_PIGMENT_GRANULE_MATURATION	0.67588	0.921636	0.71576	0.996644	0.43379	0.812374
GOBP_POSITIVE_REGULATION_OF_DEVELOPMENTAL_GROWTH	0.67624	0.921636	0.47835	0.987799	0.81438	0.937572
GOBP_SUBSTRATE_INDEPENDENT_TELENCEPHALIC_TANGENTIAL_MIGRATION	0.67592	0.921636	0.45183	0.983706	0.73666	0.91289
GOCC_ENDONUCLEASE_COMPLEX	0.6762	0.921636	0.42099	0.980393	0.1835	0.644241
GOMF_BMP_BINDING	0.67598	0.921636	0.90501	0.997416	0.72976	0.911798
GOMF_ENONE_REDUCTASE_ACTIVITY	0.67616	0.921636	0.34215	0.979404	0.8144	0.937572
GOMF_MANNOSE_BINDING	0.67607	0.921636	0.57296	0.992417	0.6295	0.881259
GOMF_STORE_OPERATED_CALCIUM_CHANNEL_ACTIVITY	0.67575	0.921636	0.81292	0.996644	0.92095	0.968148
SAKAI_TUMOR_INFILTRATING_MONOCYTES_DN	0.67583	0.921636	0.9914	0.999979	0.3926	0.797059
GOBP_FRUCTOSE_2_6_BISPHOSPHATE_METABOLIC_PROCESS	0.67677	0.921672	0.99186	0.999979	0.21384	0.674773
GOBP_HEART_TRABECULA_MORPHOGENESIS	0.67685	0.921672	0.1788	0.966794	0.32502	0.758482
GOBP_POSITIVE_REGULATION_OF_CELLULAR_COMPONENT_BIOGENESIS	0.67683	0.921672	0.90612	0.997416	0.4417	0.816336
GOBP_RESPONSE_TO_CATECHOLAMINE	0.67667	0.921672	0.37307	0.980393	0.056474	0.411177
GOMF_FRUCTOSE_2_6_BISPHOSPHATE_2_PHOSPHATASE_ACTIVITY	0.67677	0.921672	0.99186	0.999979	0.21384	0.674773
GOMF_PEPTIDE_TRANSMEMBRANE_TRANSPORTER_ACTIVITY	0.67685	0.921672	0.32623	0.975841	0.78279	0.92808
GRAHAM_CML_QUIESCENT_VS_NORMAL_QUIESCENT_UP	0.67672	0.921672	0.49398	0.989624	0.85539	0.948216
HAEGERSTRAND_RESPONSE_TO_IMATINIB	0.67652	0.921672	0.7535	0.996644	0.32898	0.761326
GOBP_NEGATIVE_REGULATION_OF_SCHWANN_CELL_PROLIFERATION	0.67699	0.921788	0.2272	0.969081	0.063854	0.431744
GOBP_LAMELLIPODIUM_ORGANIZATION	0.67729	0.922123	0.87533	0.997333	0.4157	0.805567
GOBP_METANEPHRIC_GLOMERULAR_MESANGIUM_DEVELOPMENT	0.67737	0.922158	0.69324	0.996644	0.31816	0.754035
GOBP_MALE_MEIOTIC_NUCLEAR_DIVISION	0.67759	0.922225	0.63222	0.994992	0.4924	0.835873
GOBP_SEQUESTERING_OF_IRON_ION	0.67756	0.922225	0.92441	0.998187	0.86922	0.952569
GOCC_CELL_SURFACE	0.67769	0.922225	0.98672	0.999979	0.063963	0.431789
HILLION_HMGA1_TARGETS	0.67753	0.922225	0.47751	0.987799	0.26882	0.722504
REACTOME_CDC42_GTPASE_CYCLE	0.67769	0.922225	0.75423	0.996644	0.39104	0.795682
BIOCARTA_RANBP2_PATHWAY	0.6781	0.922301	0.66128	0.996644	0.42952	0.810046
GOBP_NEGATIVE_REGULATION_OF_VASCULAR_PERMEABILITY	0.67813	0.922301	0.96259	0.999786	0.55354	0.858009
GOBP_REGULATION_OF_CELL_ADHESION_MEDIATED_BY_INTEGRIN	0.67791	0.922301	0.30155	0.975841	0.2506	0.705445
GOBP_REGULATION_OF_HYDROGEN_PEROXIDE_MEDIATED_PROGRAMMED_CELL_DEATH	0.67818	0.922301	0.2116	0.966794	0.96192	0.98302
GOBP_SYNAPTIC_TRANSMISSION_DOPAMINERGIC	0.67815	0.922301	0.62021	0.994221	0.49753	0.836183
GOBP_TRICUSPID_VALVE_MORPHOGENESIS	0.67804	0.922301	0.92259	0.998187	0.34548	0.771662
SCHAEFFER_PROSTATE_DEVELOPMENT_AND_CANCER_BOX6_DN	0.67808	0.922301	0.88331	0.997416	0.9566	0.980766
TSAI_DNAJB4_TARGETS_DN	0.678	0.922301	0.42947	0.982274	0.4454	0.818463
GOBP_NEURAL_FOLD_FORMATION	0.67829	0.922344	0.36795	0.980393	0.8234	0.939886
GOBP_RESPONSE_TO_THYROXINE	0.67832	0.922344	0.76844	0.996644	0.42038	0.808397
BOHN_PRIMARY_IMMUNODEFICIENCY_SYNDROM_DN	0.67864	0.92241	0.73704	0.996644	0.84744	0.946232
GOBP_NUCLEOSIDE_PHOSPHATE_BIOSYNTHETIC_PROCESS	0.67861	0.92241	0.83581	0.996644	0.23379	0.693598
GOBP_REGULATION_OF_POLYSACCHARIDE_METABOLIC_PROCESS	0.6786	0.92241	0.13877	0.956152	0.51365	0.843619
REACTOME_APEX1_INDEPENDENT_RESOLUTION_OF_AP_SITES_VIA_THE_SINGLE_NUCLEOTIDE_REPLACEMENT_PATHWAY	0.67849	0.92241	0.45613	0.983706	0.51737	0.844085
WP_NONHOMOLOGOUS_END_JOINING	0.67853	0.92241	0.25462	0.969081	0.8195	0.939373
FULCHER_INFLAMMATORY_RESPONSE_LECTIN_VS_LPS_DN	0.67904	0.922525	0.010739	0.801547	0.36526	0.782457
GOBP_AMYLOID_BETA_CLEARANCE_BY_TRANSCYTOSIS	0.67933	0.922525	0.32458	0.975841	0.85553	0.948265
GOBP_LEUCINE_CATABOLIC_PROCESS	0.67937	0.922525	0.7838	0.996644	0.53773	0.851453
GOBP_MITOTIC_SPINDLE_ASSEMBLY	0.67943	0.922525	0.74524	0.996644	0.74196	0.914675
GOBP_NEGATIVE_REGULATION_OF_EPIDERMAL_GROWTH_FACTOR_RECEPTOR_SIGNALING_PATHWAY	0.6792	0.922525	0.051335	0.918011	0.55643	0.858972
GOBP_PROTEIN_LOCALIZATION_TO_PERINUCLEAR_REGION_OF_CYTOPLASM	0.6793	0.922525	0.5019	0.989857	0.58895	0.867973
GOBP_REGULATION_OF_TRANSLATION_AT_SYNAPSE	0.67884	0.922525	0.45826	0.983706	0.49736	0.836183
GOCC_EUKARYOTIC_TRANSLATION_INITIATION_FACTOR_3_COMPLEX	0.67928	0.922525	0.99936	0.999979	0.40478	0.802474
GOCC_INTERCELLULAR_CANALICULUS	0.67915	0.922525	0.14404	0.95917	0.77115	0.923935
GOMF_AMINO_ACID_TRANSMEMBRANE_TRANSPORTER_ACTIVITY	0.67909	0.922525	0.39271	0.980393	0.56681	0.862042
HELLER_HDAC_TARGETS_UP	0.67939	0.922525	0.020774	0.876285	0.21366	0.674773
REACTOME_CHONDROITIN_SULFATE_DERMATAN_SULFATE_METABOLISM	0.67893	0.922525	0.52892	0.99061	0.60956	0.874815
WP_CHOLESTEROL_METABOLISM_WITH_BLOCH_AND_KANDUTSCHRUSSELL_PATHWAYS	0.67912	0.922525	0.075817	0.94418	0.72272	0.909672
GOBP_ISOPRENOID_BIOSYNTHETIC_PROCESS	0.67949	0.922528	0.01969	0.876285	0.63157	0.882157
GOBP_NCRNA_EXPORT_FROM_NUCLEUS	0.67984	0.922528	0.45279	0.983706	0.51862	0.84434
GOBP_NEUROTRANSMITTER_LOADING_INTO_SYNAPTIC_VESICLE	0.67976	0.922528	0.76844	0.996644	0.7551	0.91931
GOBP_PROTEIN_DEMANNOSYLATION	0.67975	0.922528	0.11218	0.946312	0.56852	0.862305
GOCC_BASAL_CORTEX	0.67969	0.922528	0.91785	0.997416	0.83817	0.943096
GUTIERREZ_MULTIPLE_MYELOMA_UP	0.6799	0.922528	0.63296	0.994992	0.4873	0.833404
REACTOME_NEURONAL_SYSTEM	0.67981	0.922528	0.76968	0.996644	0.94012	0.974445
WP_NAD_BIOSYNTHETIC_PATHWAYS	0.67992	0.922528	0.020893	0.876285	0.73612	0.912836
WP_NOCGMPPKG_MEDIATED_NEUROPROTECTION	0.67968	0.922528	0.41214	0.980393	0.66229	0.89025
GOBP_BRUSH_BORDER_ASSEMBLY	0.68009	0.922673	0.884	0.997416	0.47338	0.827295
GOBP_NUCLEOSIDE_BISPHOSPHATE_CATABOLIC_PROCESS	0.68048	0.922673	0.37278	0.980393	0.83839	0.943096
GOBP_WNT_SIGNALING_PATHWAY_INVOLVED_IN_HEART_DEVELOPMENT	0.68023	0.922673	0.97516	0.999979	0.24293	0.699545
GOMF_CADHERIN_BINDING	0.68017	0.922673	0.4622	0.985713	0.79434	0.931296
GOMF_FATTY_ACID_LIGASE_ACTIVITY	0.68035	0.922673	0.16323	0.964845	0.90927	0.964586
NIKOLSKY_BREAST_CANCER_20P13_AMPLICON	0.68057	0.922673	0.17014	0.964845	0.67231	0.894388
PID_UPA_UPAR_PATHWAY	0.68052	0.922673	0.83345	0.996644	0.15839	0.614796
REACTOME_UPTAKE_OF_DIETARY_COBALAMINS_INTO_ENTEROCYTES	0.68042	0.922673	0.61994	0.994221	0.92618	0.969492
WP_COVID19_AND_ENDOTHELIAL_CELL_SENESCENCE	0.68049	0.922673	0.79458	0.996644	0.88787	0.958253
WP_METABOLIC_PATHWAY_OF_LDL_HDL_AND_TG_INCLUDING_DISEASES	0.68052	0.922673	0.44487	0.983411	0.46164	0.823648
GOBP_REGULATION_OF_JUN_KINASE_ACTIVITY	0.68063	0.922681	0.40768	0.980393	0.90306	0.961966
GOBP_NEGATIVE_REGULATION_OF_RESPONSE_TO_TYPE_II_INTERFERON	0.68078	0.922811	0.10117	0.946312	0.49324	0.835873
GOMF_BETA_N_ACETYLHEXOSAMINIDASE_ACTIVITY	0.68095	0.922894	0.57592	0.993702	0.63743	0.884349
REACTOME_SYNTHESIS_OF_BILE_ACIDS_AND_BILE_SALTS_VIA_7ALPHA_HYDROXYCHOLESTEROL	0.6809	0.922894	0.85022	0.996644	0.55835	0.859827
GOMF_MICROFILAMENT_MOTOR_ACTIVITY	0.68106	0.92297	0.6474	0.996644	0.63948	0.884617
REACTOME_ASSEMBLY_AND_CELL_SURFACE_PRESENTATION_OF_NMDA_RECEPTORS	0.68115	0.923018	0.83871	0.996644	0.95009	0.977944
FARDIN_HYPOXIA_11	0.68132	0.923111	0.74466	0.996644	0.24953	0.704977
GOBP_REGULATION_OF_AMYLOID_FIBRIL_FORMATION	0.68149	0.923111	0.20492	0.966794	0.2448	0.701403
GOBP_REGULATION_OF_PHOSPHATIDYLINOSITOL_DEPHOSPHORYLATION	0.68141	0.923111	0.53053	0.99061	0.3752	0.78595
LIU_SOX4_TARGETS_UP	0.68135	0.923111	0.43712	0.983411	0.58887	0.867973
WP_ALTERNATIVE_PATHWAY_OF_FETAL_ANDROGEN_SYNTHESIS	0.68147	0.923111	0.88699	0.997416	0.91721	0.967073
GOBP_MANGANESE_ION_TRANSMEMBRANE_TRANSPORT	0.68157	0.923146	0.49834	0.989624	0.42017	0.808397
BIOCARTA_SARS_PATHWAY	0.68189	0.923363	0.68691	0.996644	0.73662	0.91289
GOBP_ETHANOL_METABOLIC_PROCESS	0.68207	0.923363	0.65791	0.996644	0.73014	0.912072
GOBP_NEGATIVE_REGULATION_OF_ACTIN_FILAMENT_BUNDLE_ASSEMBLY	0.68201	0.923363	0.39437	0.980393	0.77174	0.924069
GOBP_RESPONSE_TO_UV_C	0.68206	0.923363	0.2006	0.966794	0.17814	0.638772
GOBP_VESICLE_FUSION_WITH_GOLGI_APPARATUS	0.68179	0.923363	0.15813	0.964845	0.82236	0.939876
GOCC_LAMININ_COMPLEX	0.68211	0.923363	0.77502	0.996644	0.54731	0.855609
GOCC_MLL1_2_COMPLEX	0.682	0.923363	0.36384	0.980393	0.023469	0.270386
GARGALOVIC_RESPONSE_TO_OXIDIZED_PHOSPHOLIPIDS_GREEN_UP	0.68234	0.923554	0.92901	0.998624	0.16568	0.62456
GOBP_ORGANOPHOSPHATE_BIOSYNTHETIC_PROCESS	0.68236	0.923554	0.75432	0.996644	0.51955	0.844964
GOMF_RETINAL_DEHYDROGENASE_ACTIVITY	0.68242	0.923562	0.96871	0.999979	0.43682	0.813328
GOBP_CELLULAR_RESPONSE_TO_VASCULAR_ENDOTHELIAL_GROWTH_FACTOR_STIMULUS	0.68257	0.923618	0.27649	0.975661	0.52526	0.847218
GOCC_CCAAT_BINDING_FACTOR_COMPLEX	0.68252	0.923618	0.44093	0.983411	0.47571	0.82843
GOBP_TACHYKININ_RECEPTOR_SIGNALING_PATHWAY	0.68271	0.923734	0.97466	0.999979	0.7965	0.931929
BIOCARTA_HES_PATHWAY	0.68378	0.92398	0.69607	0.996644	0.056139	0.410426
BROWNE_HCMV_INFECTION_2HR_DN	0.68383	0.92398	0.3642	0.980393	0.21266	0.673925
CHANG_POU5F1_TARGETS_DN	0.68314	0.92398	0.31983	0.975841	0.7219	0.909672
GOBP_ACTIVATION_OF_CYSTEINE_TYPE_ENDOPEPTIDASE_ACTIVITY_INVOLVED_IN_APOPTOTIC_PROCESS_BY_CYTOCHROME_C	0.68387	0.92398	0.25084	0.969081	0.53145	0.85009
GOBP_MAINTENANCE_OF_CELL_POLARITY	0.68305	0.92398	0.33873	0.979404	0.34823	0.771662
GOBP_NEGATIVE_REGULATION_OF_OLIGODENDROCYTE_DIFFERENTIATION	0.68367	0.92398	0.44439	0.983411	0.49713	0.836183
GOBP_NEURON_INTRINSIC_APOPTOTIC_SIGNALING_PATHWAY_IN_RESPONSE_TO_OXIDATIVE_STRESS	0.6834	0.92398	0.40766	0.980393	0.45603	0.821188
GOBP_NEUROTRANSMITTER_RECEPTOR_LOCALIZATION_TO_POSTSYNAPTIC_SPECIALIZATION_MEMBRANE	0.6838	0.92398	0.50792	0.99061	0.72733	0.910752
GOBP_SMALL_NUCLEOLAR_RIBONUCLEOPROTEIN_COMPLEX_ASSEMBLY	0.68348	0.92398	0.89151	0.997416	0.6975	0.900496
GOCC_RNA_CAP_BINDING_COMPLEX	0.68342	0.92398	0.5141	0.99061	0.11208	0.542843
GOMF_ATPASE_COUPLED_MONOATOMIC_CATION_TRANSMEMBRANE_TRANSPORTER_ACTIVITY	0.6837	0.92398	0.71965	0.996644	0.5902	0.868196
GOMF_MAGNESIUM_ION_BINDING	0.68327	0.92398	0.66184	0.996644	0.094788	0.50851
MORI_EMU_MYC_LYMPHOMA_BY_ONSET_TIME_DN	0.68377	0.92398	0.05346	0.919684	0.68569	0.896083
PEART_HDAC_PROLIFERATION_CLUSTER_DN	0.6835	0.92398	0.91655	0.997416	0.13896	0.586215
REACTOME_CELL_CELL_JUNCTION_ORGANIZATION	0.68358	0.92398	0.48661	0.987969	0.47418	0.827771
REACTOME_DEFECTIVE_CHSY1_CAUSES_TPBS	0.68299	0.92398	0.58039	0.994069	0.87795	0.95494
REACTOME_RIP_MEDIATED_NFKB_ACTIVATION_VIA_ZBP1	0.68347	0.92398	0.91499	0.997416	0.69662	0.900022
REACTOME_SARS_COV_1_ACTIVATES_MODULATES_INNATE_IMMUNE_RESPONSES	0.68317	0.92398	0.34416	0.979404	0.54032	0.851921
GOBP_AMINE_CATABOLIC_PROCESS	0.68441	0.924189	0.9519	0.999786	0.71739	0.90768
GOBP_HIPPO_SIGNALING	0.68446	0.924189	0.4424	0.983411	0.6713	0.893841
GOBP_RESPONSE_TO_ORGANOPHOSPHORUS	0.6842	0.924189	0.9308	0.998726	0.08927	0.499087
GOBP_VASCULAR_ASSOCIATED_SMOOTH_MUSCLE_CELL_DEVELOPMENT	0.68444	0.924189	0.90551	0.997416	0.57215	0.862305
GOMF_PROTEIN_KINASE_ACTIVITY	0.6844	0.924189	0.44466	0.983411	0.10916	0.540016
REACTOME_CELLULAR_RESPONSE_TO_HEAT_STRESS	0.6842	0.924189	0.42753	0.982054	0.48025	0.830688
REACTOME_EPHA_MEDIATED_GROWTH_CONE_COLLAPSE	0.68423	0.924189	0.50337	0.990206	0.88316	0.956935
SATO_SILENCED_EPIGENETICALLY_IN_PANCREATIC_CANCER	0.68433	0.924189	0.28082	0.975841	0.4575	0.821188
GOBP_MEMBRANE_DEPOLARIZATION_DURING_ACTION_POTENTIAL	0.68457	0.924265	0.31418	0.975841	0.6834	0.895594
GOBP_FAT_SOLUBLE_VITAMIN_METABOLIC_PROCESS	0.68483	0.92442	0.53088	0.99061	0.87889	0.955054
GOBP_GALACTOSE_TRANSMEMBRANE_TRANSPORT	0.68511	0.92442	0.49697	0.989624	0.3184	0.754035
GOBP_IRE1_MEDIATED_UNFOLDED_PROTEIN_RESPONSE	0.68512	0.92442	0.28382	0.975841	0.37775	0.787014
GOBP_REGULATION_OF_PROTEIN_CONTAINING_COMPLEX_DISASSEMBLY	0.68479	0.92442	0.8532	0.996644	0.50654	0.840365
GOMF_CHANNEL_ACTIVATOR_ACTIVITY	0.6849	0.92442	0.46672	0.986472	0.6419	0.885504
KEGG_FC_GAMMA_R_MEDIATED_PHAGOCYTOSIS	0.68493	0.92442	0.99721	0.999979	0.41021	0.803273
REACTOME_RET_SIGNALING	0.68506	0.92442	0.35648	0.980393	0.65518	0.888098
SCHUHMACHER_MYC_TARGETS_UP	0.68507	0.92442	0.22009	0.969081	0.90362	0.962059
GOBP_APOPTOTIC_DNA_FRAGMENTATION	0.68535	0.924584	0.71731	0.996644	0.42438	0.808819
GOBP_REGULATION_OF_ESTABLISHMENT_OF_PROTEIN_LOCALIZATION_TO_MITOCHONDRION	0.68535	0.924584	0.68471	0.996644	0.70385	0.903308
GOBP_NEGATIVE_REGULATION_OF_LIPOPROTEIN_LIPASE_ACTIVITY	0.68549	0.924639	0.89112	0.997416	0.23789	0.696634
GOBP_RETINA_DEVELOPMENT_IN_CAMERA_TYPE_EYE	0.6855	0.924639	0.81319	0.996644	0.26028	0.714841
GOBP_REGULATION_OF_PROTEIN_TARGETING	0.68566	0.924782	0.7824	0.996644	0.63846	0.884617
GOBP_POSITIVE_REGULATION_OF_PROTEIN_CATABOLIC_PROCESS_IN_THE_VACUOLE	0.68578	0.924864	0.52602	0.99061	0.37377	0.785643
HOELZEL_NF1_TARGETS_DN	0.68583	0.924864	0.36766	0.980393	0.10195	0.525829
BANDRES_RESPONSE_TO_CARMUSTIN_MGMT_24HR_DN	0.6861	0.924948	0.74617	0.996644	0.036233	0.337612
GOBP_FOREBRAIN_GENERATION_OF_NEURONS	0.68629	0.924948	0.74955	0.996644	0.79894	0.932678
GOBP_VERY_LONG_CHAIN_FATTY_ACID_METABOLIC_PROCESS	0.68642	0.924948	0.44528	0.983411	0.65483	0.888098
GOMF_NEUROPEPTIDE_BINDING	0.68618	0.924948	0.43644	0.983411	0.36039	0.779203
GOMF_NITRIC_OXIDE_SYNTHASE_BINDING	0.68642	0.924948	0.053044	0.918011	0.87262	0.953342
KEGG_ARRHYTHMOGENIC_RIGHT_VENTRICULAR_CARDIOMYOPATHY_ARVC	0.68649	0.924948	0.7354	0.996644	0.30701	0.750209
KEGG_MTOR_SIGNALING_PATHWAY	0.68595	0.924948	0.7812	0.996644	0.37139	0.784775
REACTOME_DOPAMINE_CLEARANCE_FROM_THE_SYNAPTIC_CLEFT	0.68621	0.924948	0.95154	0.999786	0.58544	0.866818
REACTOME_METAL_SEQUESTRATION_BY_ANTIMICROBIAL_PROTEINS	0.68625	0.924948	0.31829	0.975841	0.59653	0.870161
REACTOME_ZBP1_DAI_MEDIATED_INDUCTION_OF_TYPE_I_IFNS	0.68627	0.924948	0.98915	0.999979	0.79508	0.931433
WP_ARRHYTHMOGENIC_RIGHT_VENTRICULAR_CARDIOMYOPATHY	0.68649	0.924948	0.7354	0.996644	0.30701	0.750209
GOBP_CHEMICAL_SYNAPTIC_TRANSMISSION_POSTSYNAPTIC	0.68655	0.924955	0.67854	0.996644	0.68407	0.895594
CAFFAREL_RESPONSE_TO_THC_8HR_3_UP	0.68698	0.925038	0.17278	0.966794	0.71022	0.905599
GOBP_CALCIUM_ION_IMPORT_ACROSS_PLASMA_MEMBRANE	0.6872	0.925038	0.19561	0.966794	0.33752	0.76735
GOBP_HYDROGEN_PEROXIDE_METABOLIC_PROCESS	0.68675	0.925038	0.36117	0.980393	0.576	0.863289
GOBP_POSITIVE_REGULATION_OF_AMYLOID_PRECURSOR_PROTEIN_CATABOLIC_PROCESS	0.68715	0.925038	0.88062	0.997333	0.67033	0.893382
GOBP_POSITIVE_REGULATION_OF_RNA_POLYMERASE_II_TRANSCRIPTION_PREINITIATION_COMPLEX_ASSEMBLY	0.68706	0.925038	0.44086	0.983411	0.48556	0.832119
GOBP_PUTRESCINE_METABOLIC_PROCESS	0.68686	0.925038	0.88049	0.997333	0.31309	0.753908
GOBP_RECEPTOR_LOCALIZATION_TO_SYNAPSE	0.68717	0.925038	0.37009	0.980393	0.60577	0.873731
GOBP_REGULATION_OF_GASTRULATION	0.68702	0.925038	0.93087	0.998726	0.34846	0.771662
GOBP_REGULATION_OF_POSTSYNAPTIC_MEMBRANE_POTENTIAL	0.68721	0.925038	0.70435	0.996644	0.73209	0.912363
GOMF_DYNEIN_INTERMEDIATE_CHAIN_BINDING	0.6871	0.925038	0.32379	0.975841	0.80754	0.935779
REACTOME_SCAVENGING_OF_HEME_FROM_PLASMA	0.68696	0.925038	0.30856	0.975841	0.60221	0.872504
BIOCARTA_BOTULIN_PATHWAY	0.68739	0.925061	0.50294	0.990131	0.86023	0.949946
GOBP_REGULATION_OF_GAMMA_AMINOBUTYRIC_ACID_SECRETION	0.68738	0.925061	0.31825	0.975841	0.10724	0.536516
VANTVEER_BREAST_CANCER_BRCA1_UP	0.68735	0.925061	0.93686	0.999087	0.38177	0.78865
DAZARD_UV_RESPONSE_CLUSTER_G4	0.68768	0.925166	0.31767	0.975841	0.82321	0.939876
GOBP_CELL_CELL_SIGNALING	0.68774	0.925166	0.81467	0.996644	0.14682	0.599092
GOBP_EOSINOPHIL_DIFFERENTIATION	0.68764	0.925166	0.59667	0.994221	0.96342	0.983498
GOBP_MRNA_METABOLIC_PROCESS	0.68769	0.925166	0.083038	0.94418	0.22829	0.690198
GOBP_NEUROBLAST_DIVISION	0.68755	0.925166	0.96662	0.999786	0.55428	0.858193
GOCC_MEMBRANE_PROTEIN_COMPLEX	0.68805	0.925509	0.90337	0.997416	0.49062	0.835855
GOBP_POSITIVE_REGULATION_OF_POTASSIUM_ION_TRANSMEMBRANE_TRANSPORTER_ACTIVITY	0.68856	0.925756	0.6317	0.994992	0.53827	0.851531
GOBP_SPERMINE_METABOLIC_PROCESS	0.6885	0.925756	0.81906	0.996644	0.37224	0.784775
GOMF_CYCLASE_REGULATOR_ACTIVITY	0.68845	0.925756	0.82583	0.996644	0.75881	0.920434
KEGG_SYSTEMIC_LUPUS_ERYTHEMATOSUS	0.68855	0.925756	0.66428	0.996644	0.23725	0.696634
KINNEY_DNMT1_METHYLATION_TARGETS	0.68835	0.925756	0.99672	0.999979	0.73283	0.912423
REACTOME_SIGNAL_AMPLIFICATION	0.68843	0.925756	0.1558	0.964845	0.85819	0.949132
GOBP_NEURONAL_SIGNAL_TRANSDUCTION	0.68865	0.925804	0.40978	0.980393	0.2572	0.712605
GOBP_POSITIVE_REGULATION_OF_REGULATORY_T_CELL_DIFFERENTIATION	0.68879	0.92584	0.01846	0.876285	0.33591	0.765818
GOMF_URATE_TRANSMEMBRANE_TRANSPORTER_ACTIVITY	0.68883	0.92584	0.80241	0.996644	0.79989	0.933146
NIKOLSKY_BREAST_CANCER_6P24_P22_AMPLICON	0.68884	0.92584	0.56069	0.99205	0.55983	0.859941
GOBP_REGULATION_OF_REACTIVE_OXYGEN_SPECIES_METABOLIC_PROCESS	0.68895	0.925914	0.7457	0.996644	0.87693	0.954622
GOBP_NEGATIVE_REGULATION_OF_PROTEIN_MODIFICATION_BY_SMALL_PROTEIN_CONJUGATION_OR_REMOVAL	0.68902	0.925935	0.637	0.995533	0.48163	0.830688
ABE_VEGFA_TARGETS_2HR	0.70208	0.92602	0.78956	0.996644	0.084154	0.488076
ACEVEDO_METHYLATED_IN_LIVER_CANCER_DN	0.69748	0.92602	0.56291	0.992219	0.59974	0.871299
ALCALAY_AML_BY_NPM1_LOCALIZATION_DN	0.69529	0.92602	0.65567	0.996644	0.40673	0.802474
ALFANO_MYC_TARGETS	0.69618	0.92602	0.096719	0.946312	0.94935	0.977636
BEIER_GLIOMA_STEM_CELL_DN	0.70194	0.92602	0.56691	0.992219	0.37525	0.78595
BIOCARTA_EIF2_PATHWAY	0.69406	0.92602	0.16088	0.964845	0.30846	0.751592
BIOCARTA_MSP_PATHWAY	0.69895	0.92602	0.80021	0.996644	0.51704	0.844085
BOCHKIS_FOXA2_TARGETS	0.69535	0.92602	0.94498	0.999087	0.10457	0.53154
BOYLAN_MULTIPLE_MYELOMA_D_UP	0.70071	0.92602	0.42214	0.980393	0.16713	0.626905
BURTON_ADIPOGENESIS_8	0.69303	0.92602	0.61915	0.994221	0.46347	0.82425
CHIARADONNA_NEOPLASTIC_TRANSFORMATION_KRAS_CDC25_UP	0.69469	0.92602	0.73213	0.996644	0.66129	0.890074
CHUANG_OXIDATIVE_STRESS_RESPONSE_DN	0.69234	0.92602	0.40681	0.980393	0.45912	0.822275
DAVICIONI_RHABDOMYOSARCOMA_PAX_FOXO1_FUSION_DN	0.7003	0.92602	0.1814	0.966794	0.53386	0.850346
DAZARD_UV_RESPONSE_CLUSTER_G28	0.70002	0.92602	0.10065	0.946312	0.4313	0.8108
DELASERNA_MYOD_TARGETS_DN	0.70257	0.92602	0.75442	0.996644	0.34327	0.770805
DITTMER_PTHLH_TARGETS_DN	0.70215	0.92602	0.61989	0.994221	0.97134	0.986312
FIGUEROA_AML_METHYLATION_CLUSTER_4_UP	0.69547	0.92602	0.44135	0.983411	0.69837	0.900909
FIGUEROA_AML_METHYLATION_CLUSTER_5_DN	0.694	0.92602	0.98583	0.999979	0.78517	0.928758
FONTAINE_THYROID_TUMOR_UNCERTAIN_MALIGNANCY_DN	0.6949	0.92602	0.11334	0.946312	0.13161	0.575292
FUJIWARA_PARK2_HEPATOCYTE_PROLIFERATION_UP	0.695	0.92602	0.58791	0.994221	0.74809	0.916834
GOBP_ACETYL_COA_METABOLIC_PROCESS	0.69995	0.92602	0.12867	0.949842	0.60485	0.873353
GOBP_ACIDIC_AMINO_ACID_TRANSPORT	0.69167	0.92602	0.76951	0.996644	0.13329	0.57752
GOBP_ACROSOME_REACTION	0.69008	0.92602	0.73473	0.996644	0.78973	0.9301
GOBP_ACTIN_FILAMENT_BASED_PROCESS	0.70283	0.92602	0.70342	0.996644	0.76731	0.923166
GOBP_ACTIN_MEDIATED_CELL_CONTRACTION	0.69418	0.92602	0.51306	0.99061	0.95275	0.97864
GOBP_ACTIVATION_OF_STORE_OPERATED_CALCIUM_CHANNEL_ACTIVITY	0.69944	0.92602	0.4739	0.987799	0.45465	0.821069
GOBP_ACTOMYOSIN_STRUCTURE_ORGANIZATION	0.69138	0.92602	0.41834	0.980393	0.86913	0.952569
GOBP_ADENYLATE_CYCLASE_INHIBITING_G_PROTEIN_COUPLED_RECEPTOR_SIGNALING_PATHWAY	0.69073	0.92602	0.19963	0.966794	0.070638	0.451802
GOBP_AMP_CATABOLIC_PROCESS	0.69395	0.92602	0.57025	0.992219	0.62099	0.879099
GOBP_APOPTOTIC_PROCESS_INVOLVED_IN_BLOOD_VESSEL_MORPHOGENESIS	0.69615	0.92602	0.77783	0.996644	0.20881	0.669871
GOBP_AXIAL_MESODERM_DEVELOPMENT	0.69049	0.92602	0.36273	0.980393	0.83639	0.943096
GOBP_CARDIAC_CONDUCTION	0.69531	0.92602	0.88227	0.997416	0.61352	0.876803
GOBP_CARDIOBLAST_DIFFERENTIATION	0.69093	0.92602	0.70073	0.996644	0.35864	0.777898
GOBP_CATECHOLAMINE_SECRETION	0.68982	0.92602	0.47269	0.987564	0.88008	0.955485
GOBP_CELLULAR_HYPOTONIC_RESPONSE	0.69698	0.92602	0.73411	0.996644	0.44356	0.817164
GOBP_CELLULAR_RESPONSE_TO_ANTIBIOTIC	0.69919	0.92602	0.1323	0.949842	0.6467	0.886508
GOBP_CELLULAR_RESPONSE_TO_INCREASED_OXYGEN_LEVELS	0.69766	0.92602	0.88377	0.997416	0.6935	0.899408
GOBP_CELLULAR_RESPONSE_TO_STARVATION	0.68999	0.92602	0.22914	0.969081	0.14448	0.594435
GOBP_CELLULAR_RESPONSE_TO_UV_B	0.69553	0.92602	0.014481	0.867016	0.24298	0.699545
GOBP_CHEMOREPULSION_OF_AXON	0.69103	0.92602	0.60411	0.994221	0.31119	0.752989
GOBP_CHORIONIC_TROPHOBLAST_CELL_DIFFERENTIATION	0.70017	0.92602	0.61032	0.994221	0.89054	0.958909
GOBP_CORTICAL_CYTOSKELETON_ORGANIZATION	0.70037	0.92602	0.89954	0.997416	0.5165	0.844041
GOBP_DETERMINATION_OF_DORSAL_VENTRAL_ASYMMETRY	0.68953	0.92602	0.93743	0.999087	0.74919	0.917337
GOBP_DETOXIFICATION	0.70168	0.92602	0.45512	0.983706	0.4039	0.80228
GOBP_DE_NOVO_PROTEIN_FOLDING	0.69031	0.92602	0.41971	0.980393	0.45228	0.820433
GOBP_DIADENOSINE_POLYPHOSPHATE_METABOLIC_PROCESS	0.70167	0.92602	0.74819	0.996644	0.46162	0.823648
GOBP_DOUBLE_STRAND_BREAK_REPAIR_VIA_SYNTHESIS_DEPENDENT_STRAND_ANNEALING	0.69156	0.92602	0.052333	0.918011	0.28928	0.738057
GOBP_EMBRYO_IMPLANTATION	0.69198	0.92602	0.72405	0.996644	0.84584	0.945652
GOBP_ESTABLISHMENT_OF_CENTROSOME_LOCALIZATION	0.69562	0.92602	0.7812	0.996644	0.62557	0.88013
GOBP_FATTY_ACID_ELONGATION_SATURATED_FATTY_ACID	0.69724	0.92602	0.16313	0.964845	0.6867	0.896427
GOBP_FATTY_ACID_TRANSPORT	0.69429	0.92602	0.53011	0.99061	0.92186	0.968565
GOBP_FORMATE_METABOLIC_PROCESS	0.70009	0.92602	0.90451	0.997416	0.71382	0.906789
GOBP_GAMMA_AMINOBUTYRIC_ACID_METABOLIC_PROCESS	0.69941	0.92602	0.54435	0.99088	0.7706	0.923904
GOBP_GLYCOSYLATION	0.69042	0.92602	0.86992	0.997333	0.81901	0.939064
GOBP_G_PROTEIN_COUPLED_RECEPTOR_SIGNALING_PATHWAY	0.70002	0.92602	0.51376	0.99061	0.83373	0.942699
GOBP_HISTONE_H3_K4_DIMETHYLATION	0.69673	0.92602	0.47117	0.987131	0.54078	0.85203
GOBP_HISTONE_H4_DEACETYLATION	0.69824	0.92602	0.036283	0.911683	0.90005	0.961388
GOBP_INTRACELLULAR_IRON_ION_HOMEOSTASIS	0.69009	0.92602	0.93996	0.999087	0.36812	0.784296
GOBP_INTRACELLULAR_POTASSIUM_ION_HOMEOSTASIS	0.70199	0.92602	0.86652	0.997333	0.77926	0.926845
GOBP_IRON_ION_HOMEOSTASIS	0.69908	0.92602	0.87162	0.997333	0.43003	0.810422
GOBP_LATE_NUCLEOPHAGY	0.69273	0.92602	0.54421	0.99088	0.2242	0.684966
GOBP_MATURATION_OF_5_8S_RRNA	0.701	0.92602	0.31471	0.975841	0.88491	0.957598
GOBP_MEDIUM_CHAIN_FATTY_ACID_METABOLIC_PROCESS	0.69087	0.92602	0.13133	0.949842	0.62687	0.88046
GOBP_MODULATION_BY_HOST_OF_SYMBIONT_PROCESS	0.69665	0.92602	0.11242	0.946312	0.79215	0.930412
GOBP_MRNA_CLEAVAGE_INVOLVED_IN_MRNA_PROCESSING	0.69399	0.92602	0.62272	0.994221	0.71297	0.9062
GOBP_MRNA_PSEUDOURIDINE_SYNTHESIS	0.69623	0.92602	0.73304	0.996644	0.23556	0.695313
GOBP_NEGATIVE_REGULATION_OF_AUTOPHAGY_OF_MITOCHONDRION	0.69986	0.92602	0.95295	0.999786	0.91798	0.967238
GOBP_NEGATIVE_REGULATION_OF_CANONICAL_WNT_SIGNALING_PATHWAY	0.69661	0.92602	0.84843	0.996644	0.58744	0.86742
GOBP_NEGATIVE_REGULATION_OF_CHOLESTEROL_STORAGE	0.6991	0.92602	0.51064	0.99061	0.46807	0.825181
GOBP_NEGATIVE_REGULATION_OF_CYCLIC_NUCLEOTIDE_PHOSPHODIESTERASE_ACTIVITY	0.69141	0.92602	0.87307	0.997333	0.81542	0.937817
GOBP_NEGATIVE_REGULATION_OF_EPITHELIAL_CELL_MIGRATION	0.69175	0.92602	0.073831	0.94418	0.5945	0.869386
GOBP_NEGATIVE_REGULATION_OF_LEUKOCYTE_DEGRANULATION	0.69741	0.92602	0.5867	0.994221	0.75348	0.918987
GOBP_NEGATIVE_REGULATION_OF_LOW_DENSITY_LIPOPROTEIN_RECEPTOR_ACTIVITY	0.69174	0.92602	0.47661	0.987799	0.47462	0.827771
GOBP_NEGATIVE_REGULATION_OF_NEUROTRANSMITTER_SECRETION	0.6939	0.92602	0.16811	0.964845	0.29934	0.746032
GOBP_NEGATIVE_REGULATION_OF_NEUTROPHIL_ACTIVATION	0.70061	0.92602	0.79054	0.996644	0.61546	0.877496
GOBP_NEGATIVE_REGULATION_OF_NLRP3_INFLAMMASOME_COMPLEX_ASSEMBLY	0.69953	0.92602	0.43275	0.982831	0.91039	0.964693
GOBP_NEGATIVE_REGULATION_OF_STEM_CELL_POPULATION_MAINTENANCE	0.69244	0.92602	0.93539	0.998929	0.76439	0.922792
GOBP_NEGATIVE_REGULATION_OF_TRANSFERASE_ACTIVITY	0.70052	0.92602	0.37589	0.980393	0.24476	0.701403
GOBP_NEGATIVE_REGULATION_OF_TRIGLYCERIDE_METABOLIC_PROCESS	0.70253	0.92602	0.9982	0.999979	0.14237	0.591498
GOBP_NETRIN_ACTIVATED_SIGNALING_PATHWAY	0.69317	0.92602	0.66255	0.996644	0.66161	0.890133
GOBP_NEURAL_PLATE_ANTERIOR_POSTERIOR_REGIONALIZATION	0.69411	0.92602	0.91004	0.997416	0.7828	0.92808
GOBP_NEUROTRANSMITTER_METABOLIC_PROCESS	0.70045	0.92602	0.5877	0.994221	0.35368	0.775793
GOBP_NUCLEOSIDE_BISPHOSPHATE_METABOLIC_PROCESS	0.70204	0.92602	0.056681	0.923933	0.75865	0.920366
GOBP_OLFACTORY_BEHAVIOR	0.69134	0.92602	0.071394	0.94418	0.75593	0.91931
GOBP_OOCYTE_DIFFERENTIATION	0.70126	0.92602	0.35467	0.980393	0.39008	0.79498
GOBP_ORGANELLE_FISSION	0.69873	0.92602	0.51682	0.99061	0.70768	0.904209
GOBP_ORGANOPHOSPHATE_ESTER_TRANSPORT	0.69033	0.92602	0.6899	0.996644	0.95155	0.978273
GOBP_PEPTIDYL_THREONINE_MODIFICATION	0.69238	0.92602	0.71854	0.996644	0.46289	0.82403
GOBP_PHENOL_CONTAINING_COMPOUND_BIOSYNTHETIC_PROCESS	0.69422	0.92602	0.53593	0.99061	0.81117	0.9367
GOBP_POSITIVE_REGULATION_OF_AMINO_ACID_TRANSPORT	0.69962	0.92602	0.24922	0.969081	0.54509	0.854309
GOBP_POSITIVE_REGULATION_OF_CHOLESTEROL_BIOSYNTHETIC_PROCESS	0.69561	0.92602	0.85184	0.996644	0.44986	0.81997
GOBP_POSITIVE_REGULATION_OF_CILIUM_MOVEMENT	0.69385	0.92602	0.65511	0.996644	0.82024	0.939685
GOBP_POSITIVE_REGULATION_OF_CYTOPLASMIC_MRNA_PROCESSING_BODY_ASSEMBLY	0.70283	0.92602	0.58019	0.994069	0.55929	0.859827
GOBP_POSITIVE_REGULATION_OF_LIPID_TRANSPORT	0.69626	0.92602	0.69538	0.996644	0.68868	0.897395
GOBP_POSITIVE_REGULATION_OF_PHOSPHOLIPID_BIOSYNTHETIC_PROCESS	0.6968	0.92602	0.33705	0.979404	0.71933	0.908584
GOBP_POSITIVE_REGULATION_OF_PINOCYTOSIS	0.69804	0.92602	0.53745	0.99061	0.50746	0.840626
GOBP_POSITIVE_REGULATION_OF_PROTEIN_DEACETYLATION	0.69274	0.92602	0.61687	0.994221	0.83341	0.942699
GOBP_POSITIVE_REGULATION_OF_PROTEIN_TYROSINE_KINASE_ACTIVITY	0.69624	0.92602	0.95255	0.999786	0.039101	0.348438
GOBP_POSITIVE_REGULATION_OF_RECEPTOR_CLUSTERING	0.69805	0.92602	0.59805	0.994221	0.98439	0.992032
GOBP_POSITIVE_REGULATION_OF_SYNAPTIC_VESICLE_ENDOCYTOSIS	0.69844	0.92602	0.28336	0.975841	0.86961	0.952582
GOBP_POSITIVE_REGULATION_OF_TRANSCRIPTION_FROM_RNA_POLYMERASE_II_PROMOTER_INVOLVED_IN_CELLULAR_RESPONSE_TO_CHEMICAL_STIMULUS	0.69482	0.92602	0.71175	0.996644	0.27641	0.728383
GOBP_POSTSYNAPTIC_SPECIALIZATION_ORGANIZATION	0.70176	0.92602	0.32056	0.975841	0.93869	0.973817
GOBP_PRENYLATION	0.69222	0.92602	0.41081	0.980393	0.41144	0.803645
GOBP_PROTEIN_MATURATION_BY_4FE_4S_CLUSTER_TRANSFER	0.69303	0.92602	0.7653	0.996644	0.61653	0.877892
GOBP_PROTEIN_TRANSPORT_WITHIN_LIPID_BILAYER	0.69084	0.92602	0.83952	0.996644	0.59681	0.87027
GOBP_REGULATION_OF_ACTIN_CYTOSKELETON_REORGANIZATION	0.70273	0.92602	0.42393	0.980393	0.29794	0.745288
GOBP_REGULATION_OF_AEROBIC_RESPIRATION	0.69149	0.92602	0.83296	0.996644	0.16337	0.62039
GOBP_REGULATION_OF_AMINO_ACID_TRANSPORT	0.69617	0.92602	0.43037	0.982274	0.11174	0.542839
GOBP_REGULATION_OF_AMPA_RECEPTOR_ACTIVITY	0.70221	0.92602	0.027635	0.883116	0.40299	0.801622
GOBP_REGULATION_OF_ATPASE_COUPLED_CALCIUM_TRANSMEMBRANE_TRANSPORTER_ACTIVITY	0.69575	0.92602	0.65275	0.996644	0.54861	0.856162
GOBP_REGULATION_OF_CARDIAC_MUSCLE_CELL_ACTION_POTENTIAL_INVOLVED_IN_REGULATION_OF_CONTRACTION	0.69658	0.92602	0.53466	0.99061	0.3067	0.749883
GOBP_REGULATION_OF_CARDIAC_MUSCLE_CONTRACTION_BY_CALCIUM_ION_SIGNALING	0.70177	0.92602	0.82651	0.996644	0.53174	0.850234
GOBP_REGULATION_OF_COLLATERAL_SPROUTING	0.69969	0.92602	0.57734	0.993702	0.56325	0.860434
GOBP_REGULATION_OF_HEMATOPOIETIC_STEM_CELL_PROLIFERATION	0.6963	0.92602	0.33041	0.975841	0.60816	0.874815
GOBP_REGULATION_OF_L_GLUTAMATE_IMPORT_ACROSS_PLASMA_MEMBRANE	0.68993	0.92602	0.16307	0.964845	0.21354	0.674773
GOBP_REGULATION_OF_MITOCHONDRIAL_FUSION	0.70007	0.92602	0.68855	0.996644	0.34729	0.771662
GOBP_REGULATION_OF_NERVOUS_SYSTEM_PROCESS	0.69057	0.92602	0.75979	0.996644	0.87704	0.954622
GOBP_REGULATION_OF_NEUROBLAST_PROLIFERATION	0.70194	0.92602	0.88728	0.997416	0.94877	0.977453
GOBP_REGULATION_OF_PROTEIN_KINASE_C_SIGNALING	0.69912	0.92602	0.39736	0.980393	0.56895	0.862305
GOBP_REGULATION_OF_PROTEIN_POLYMERIZATION	0.70084	0.92602	0.80499	0.996644	0.59202	0.86874
GOBP_REGULATION_OF_PROTEIN_STABILITY	0.69506	0.92602	0.60924	0.994221	0.39293	0.797239
GOBP_REGULATION_OF_RUFFLE_ASSEMBLY	0.6944	0.92602	0.41302	0.980393	0.53584	0.850948
GOBP_REGULATION_OF_STRIATED_MUSCLE_CONTRACTION	0.69616	0.92602	0.98964	0.999979	0.32431	0.757852
GOBP_REGULATION_OF_SYNAPTIC_VESICLE_RECYCLING	0.69232	0.92602	0.43227	0.982831	0.62708	0.880626
GOBP_REGULATION_OF_TRANSLATIONAL_ELONGATION	0.68931	0.92602	0.24848	0.969081	0.29138	0.739429
GOBP_REGULATION_OF_VENTRICULAR_CARDIAC_MUSCLE_CELL_ACTION_POTENTIAL	0.69309	0.92602	0.53208	0.99061	0.6625	0.89025
GOBP_RESPONSE_TO_ANGIOTENSIN	0.70148	0.92602	0.34247	0.979404	0.95603	0.980433
GOBP_RESPONSE_TO_OXYGEN_LEVELS	0.69856	0.92602	0.93082	0.998726	0.31723	0.754035
GOBP_RESPONSE_TO_STARVATION	0.69936	0.92602	0.15056	0.964845	0.12545	0.564748
GOBP_RESPONSE_TO_STIMULUS_INVOLVED_IN_REGULATION_OF_MUSCLE_ADAPTATION	0.69825	0.92602	0.65367	0.996644	0.74751	0.916534
GOBP_RESPONSE_TO_XENOBIOTIC_STIMULUS	0.69828	0.92602	0.83253	0.996644	0.23221	0.693281
GOBP_RIBOSOME_ASSOCIATED_UBIQUITIN_DEPENDENT_PROTEIN_CATABOLIC_PROCESS	0.70012	0.92602	0.55494	0.99105	0.36232	0.780584
GOBP_RNA_METHYLATION	0.7005	0.92602	0.31336	0.975841	0.32103	0.755715
GOBP_RRNA_CATABOLIC_PROCESS	0.69524	0.92602	0.43867	0.983411	0.17927	0.640249
GOBP_RRNA_TRANSPORT	0.69634	0.92602	0.83832	0.996644	0.24148	0.69862
GOBP_SENSORY_ORGAN_MORPHOGENESIS	0.6997	0.92602	0.96427	0.999786	0.14259	0.591689
GOBP_SPINAL_CORD_DEVELOPMENT	0.70037	0.92602	0.7255	0.996644	0.18699	0.648402
GOBP_STORE_OPERATED_CALCIUM_ENTRY	0.70259	0.92602	0.067236	0.940161	0.94768	0.976824
GOBP_TRANSLATIONAL_INITIATION	0.69911	0.92602	0.82983	0.996644	0.4357	0.812374
GOBP_TRANSLOCATION_OF_MOLECULES_INTO_HOST	0.69013	0.92602	0.51133	0.99061	0.68438	0.895594
GOBP_TRYPTOPHAN_CATABOLIC_PROCESS_TO_KYNURENINE	0.69204	0.92602	0.82062	0.996644	0.67692	0.895557
GOBP_UV_PROTECTION	0.69608	0.92602	0.2054	0.966794	0.30224	0.747251
GOBP_VENTRAL_SPINAL_CORD_INTERNEURON_DIFFERENTIATION	0.69313	0.92602	0.50517	0.99061	0.44604	0.818486
GOCC_ATPASE_COMPLEX	0.70153	0.92602	0.18848	0.966794	0.4296	0.810046
GOCC_CELL_LEADING_EDGE	0.69053	0.92602	0.98744	0.999979	0.29193	0.740052
GOCC_CORNIFIED_ENVELOPE	0.70232	0.92602	0.24176	0.969081	0.98536	0.992539
GOCC_FEMALE_GERM_CELL_NUCLEUS	0.69403	0.92602	0.54291	0.99088	0.46133	0.823527
GOCC_MICROTUBULE_ASSOCIATED_COMPLEX	0.70204	0.92602	0.17695	0.966794	0.75144	0.918404
GOCC_MULTIVESICULAR_BODY_INTERNAL_VESICLE	0.70022	0.92602	0.45874	0.98432	0.51823	0.84434
GOCC_NON_MOTILE_CILIUM	0.69463	0.92602	0.086614	0.94418	0.77501	0.9253
GOCC_PAM_COMPLEX_TIM23_ASSOCIATED_IMPORT_MOTOR	0.70058	0.92602	0.58111	0.994069	0.57564	0.863114
GOCC_PEPTIDASE_INHIBITOR_COMPLEX	0.69155	0.92602	0.39104	0.980393	0.7549	0.91931
GOCC_POTASSIUM_CHANNEL_COMPLEX	0.69376	0.92602	0.20762	0.966794	0.96489	0.983856
GOCC_PROTEIN_COMPLEX_INVOLVED_IN_CELL_MATRIX_ADHESION	0.69799	0.92602	0.1426	0.957707	0.46902	0.825181
GOCC_PROTON_TRANSPORTING_TWO_SECTOR_ATPASE_COMPLEX	0.69488	0.92602	0.42025	0.980393	0.81182	0.9367
GOCC_SECRETORY_GRANULE_MEMBRANE	0.69264	0.92602	0.11857	0.949842	0.34019	0.768397
GOCC_SNARE_COMPLEX	0.6983	0.92602	0.64241	0.996297	0.70704	0.904048
GOMF_ACID_PHOSPHATASE_ACTIVITY	0.70249	0.92602	0.97314	0.999979	0.13574	0.581865
GOMF_APOLIPOPROTEIN_RECEPTOR_BINDING	0.69922	0.92602	0.25172	0.969081	0.722	0.909672
GOMF_CHOLESTEROL_BINDING	0.70006	0.92602	0.96428	0.999786	0.57275	0.862305
GOMF_CLATHRIN_LIGHT_CHAIN_BINDING	0.6979	0.92602	0.9335	0.998875	0.49361	0.835873
GOMF_GABA_GATED_CHLORIDE_ION_CHANNEL_ACTIVITY	0.69557	0.92602	0.34119	0.979404	0.18573	0.647068
GOMF_GLUTAMATE_RECEPTOR_BINDING	0.70281	0.92602	0.43717	0.983411	0.74273	0.914759
GOMF_INOSITOL_1_4_5_TRISPHOSPHATE_5_PHOSPHATASE_ACTIVITY	0.69819	0.92602	0.57355	0.992694	0.77722	0.926401
GOMF_INTERLEUKIN_17_RECEPTOR_ACTIVITY	0.69094	0.92602	0.30795	0.975841	0.23078	0.69177
GOMF_INTRAMOLECULAR_TRANSFERASE_ACTIVITY	0.69062	0.92602	0.53381	0.99061	0.7077	0.904209
GOMF_LEUCINE_BINDING	0.70283	0.92602	0.60814	0.994221	0.087236	0.495805
GOMF_LONG_CHAIN_FATTY_ACID_TRANSPORTER_ACTIVITY	0.69937	0.92602	0.3992	0.980393	0.97176	0.986312
GOMF_LOW_DENSITY_LIPOPROTEIN_PARTICLE_RECEPTOR_ACTIVITY	0.69758	0.92602	0.95716	0.999786	0.46471	0.824558
GOMF_MAP_KINASE_TYROSINE_SERINE_THREONINE_PHOSPHATASE_ACTIVITY	0.69109	0.92602	0.81017	0.996644	0.20866	0.669803
GOMF_NEUROTRANSMITTER_RECEPTOR_ACTIVITY_INVOLVED_IN_REGULATION_OF_POSTSYNAPTIC_MEMBRANE_POTENTIAL	0.70203	0.92602	0.70931	0.996644	0.48294	0.83113
GOMF_O_ACETYLTRANSFERASE_ACTIVITY	0.69145	0.92602	0.91901	0.997416	0.42222	0.808397
GOMF_PALMITOYL_COA_HYDROLASE_ACTIVITY	0.70053	0.92602	0.49023	0.989362	0.57196	0.862305
GOMF_PEPTIDASE_ACTIVITY	0.69899	0.92602	0.65038	0.996644	0.62837	0.880994
GOMF_PHOSPHATIDYLINOSITOL_4_5_BISPHOSPHATE_BINDING	0.68988	0.92602	0.49555	0.989624	0.84279	0.944394
GOMF_PHOSPHOLIPASE_ACTIVITY	0.70147	0.92602	0.96745	0.999908	0.66209	0.890238
GOMF_POTASSIUM_CHANNEL_ACTIVATOR_ACTIVITY	0.69353	0.92602	0.83225	0.996644	0.69672	0.900022
GOMF_SULFOTRANSFERASE_ACTIVITY	0.69516	0.92602	0.8131	0.996644	0.93064	0.970415
GOMF_TRANSMEMBRANE_TRANSPORTER_BINDING	0.69181	0.92602	0.78661	0.996644	0.94656	0.976282
GOMF_TRNA_GUANINE_METHYLTRANSFERASE_ACTIVITY	0.69538	0.92602	0.14935	0.964845	0.12319	0.56122
GOMF_VERY_LONG_CHAIN_3_KETOACYL_COA_SYNTHASE_ACTIVITY	0.69724	0.92602	0.16313	0.964845	0.6867	0.896427
GOMF_VITAMIN_D_BINDING	0.69916	0.92602	0.49424	0.989624	0.51953	0.844964
GOMF_VITAMIN_TRANSMEMBRANE_TRANSPORTER_ACTIVITY	0.69315	0.92602	0.44994	0.983706	0.83519	0.942804
GOMF_VOLTAGE_GATED_CHANNEL_ACTIVITY	0.69414	0.92602	0.10866	0.946312	0.96349	0.983498
GRAHAM_NORMAL_QUIESCENT_VS_NORMAL_DIVIDING_DN	0.6979	0.92602	0.47554	0.987799	0.6771	0.895557
GROSS_HYPOXIA_VIA_HIF1A_UP	0.69568	0.92602	0.31019	0.975841	0.62904	0.881117
GUTIERREZ_CHRONIC_LYMPHOCYTIC_LEUKEMIA_DN	0.69673	0.92602	0.31817	0.975841	0.33754	0.76735
HENDRICKS_SMARCA4_TARGETS_UP	0.69956	0.92602	0.89021	0.997416	0.52324	0.846965
IIZUKA_LIVER_CANCER_PROGRESSION_G2_G3_UP	0.69379	0.92602	0.98624	0.999979	0.49147	0.835873
IIZUKA_LIVER_CANCER_PROGRESSION_L1_G1_DN	0.69863	0.92602	0.39876	0.980393	0.32916	0.761443
KALMA_E2F1_TARGETS	0.692	0.92602	0.85234	0.996644	0.27446	0.726962
KAMMINGA_SENESCENCE	0.69923	0.92602	0.31291	0.975841	0.69361	0.899408
KEGG_ETHER_LIPID_METABOLISM	0.70186	0.92602	0.80509	0.996644	0.58661	0.86707
KEGG_HYPERTROPHIC_CARDIOMYOPATHY_HCM	0.68976	0.92602	0.8074	0.996644	0.51204	0.84299
KEGG_PARKINSONS_DISEASE	0.69568	0.92602	0.4313	0.982274	0.62168	0.879244
KERLEY_RESPONSE_TO_CISPLATIN_UP	0.69935	0.92602	0.67031	0.996644	0.83578	0.943032
KYNG_DNA_DAMAGE_BY_4NQO_OR_GAMMA_RADIATION	0.70286	0.92602	0.91545	0.997416	0.76023	0.920607
LEIN_MIDBRAIN_MARKERS	0.69503	0.92602	0.97562	0.999979	0.34772	0.771662
LINDGREN_BLADDER_CANCER_CLUSTER_3_UP	0.6968	0.92602	0.21997	0.969081	0.55645	0.858972
LOPEZ_MBD_TARGETS_IMPRINTED_AND_X_LINKED	0.69169	0.92602	0.95542	0.999786	0.94829	0.977107
MANNE_COVID19_ICU_VS_HEALTHY_DONOR_PLATELETS_UP	0.70085	0.92602	0.7311	0.996644	0.46845	0.825181
MCCABE_BOUND_BY_HOXC6	0.69549	0.92602	0.51619	0.99061	0.52466	0.847215
MONTERO_THYROID_CANCER_POOR_SURVIVAL_UP	0.69882	0.92602	0.79214	0.996644	0.78314	0.928148
NABA_ECM_AFFILIATED	0.70179	0.92602	0.45442	0.983706	0.47949	0.830657
OHM_EMBRYONIC_CARCINOMA_UP	0.69946	0.92602	0.39156	0.980393	0.20659	0.668391
ONDER_CDH1_TARGETS_3_UP	0.69531	0.92602	0.70005	0.996644	0.63318	0.882674
PARK_HSC_VS_MULTIPOTENT_PROGENITORS_DN	0.6936	0.92602	0.90702	0.997416	0.50766	0.840646
PUJANA_BRCA2_PCC_NETWORK	0.69606	0.92602	0.97408	0.999979	0.10605	0.534141
PURBEY_TARGETS_OF_CTBP1_AND_SATB1_UP	0.69569	0.92602	0.13815	0.954588	0.94005	0.974445
REACTOME_ANCHORING_FIBRIL_FORMATION	0.69594	0.92602	0.15043	0.964845	0.90939	0.964614
REACTOME_CELLULAR_RESPONSE_TO_STARVATION	0.69418	0.92602	0.32926	0.975841	0.40879	0.802474
REACTOME_DEFECTIVE_B4GALT1_CAUSES_B4GALT1_CDG_CDG_2D	0.70166	0.92602	0.034906	0.900723	0.91333	0.965809
REACTOME_DEFECTS_OF_CONTACT_ACTIVATION_SYSTEM_CAS_AND_KALLIKREIN_KININ_SYSTEM_KKS	0.69072	0.92602	0.35001	0.98002	0.62925	0.881124
REACTOME_EXTRA_NUCLEAR_ESTROGEN_SIGNALING	0.6989	0.92602	0.67663	0.996644	0.45356	0.821069
REACTOME_GLUCAGON_LIKE_PEPTIDE_1_GLP1_REGULATES_INSULIN_SECRETION	0.69721	0.92602	0.17903	0.966794	0.44335	0.817077
REACTOME_G_BETA_GAMMA_SIGNALLING_THROUGH_PI3KGAMMA	0.70012	0.92602	0.15352	0.964845	0.46569	0.824558
REACTOME_HIGHLY_CALCIUM_PERMEABLE_POSTSYNAPTIC_NICOTINIC_ACETYLCHOLINE_RECEPTORS	0.69829	0.92602	0.7059	0.996644	0.33646	0.766033
REACTOME_INSULIN_PROCESSING	0.70273	0.92602	0.48093	0.987799	0.88083	0.955994
REACTOME_INWARDLY_RECTIFYING_K_CHANNELS	0.70233	0.92602	0.030782	0.885511	0.68507	0.89578
REACTOME_METABOLISM_OF_NITRIC_OXIDE_NOS3_ACTIVATION_AND_REGULATION	0.69314	0.92602	0.3481	0.97965	0.48826	0.834291
REACTOME_MITOCHONDRIAL_FATTY_ACID_BETA_OXIDATION	0.70092	0.92602	0.24575	0.969081	0.63188	0.882164
REACTOME_PI_METABOLISM	0.70282	0.92602	0.67162	0.996644	0.66913	0.893103
REACTOME_REGULATION_OF_GLYCOLYSIS_BY_FRUCTOSE_2_6_BISPHOSPHATE_METABOLISM	0.69989	0.92602	0.99823	0.999979	0.21006	0.671095
REACTOME_RHOD_GTPASE_CYCLE	0.701	0.92602	0.26111	0.97112	0.71117	0.905818
REACTOME_SRP_DEPENDENT_COTRANSLATIONAL_PROTEIN_TARGETING_TO_MEMBRANE	0.69266	0.92602	0.73964	0.996644	0.4241	0.808819
REACTOME_SYNTHESIS_OF_KETONE_BODIES	0.69159	0.92602	0.71516	0.996644	0.78342	0.928172
REACTOME_SYNTHESIS_OF_LIPOXINS_LX	0.70154	0.92602	0.80223	0.996644	0.85574	0.948295
REACTOME_SYNTHESIS_OF_PIPS_AT_THE_GOLGI_MEMBRANE	0.70049	0.92602	0.46606	0.985985	0.73069	0.912235
REACTOME_THROMBOXANE_SIGNALLING_THROUGH_TP_RECEPTOR	0.70131	0.92602	0.048332	0.918011	0.72805	0.91108
REACTOME_VXPX_CARGO_TARGETING_TO_CILIUM	0.70176	0.92602	0.20752	0.966794	0.82766	0.941555
RICKMAN_HEAD_AND_NECK_CANCER_D	0.6961	0.92602	0.20927	0.966794	0.55921	0.859827
ROSS_AML_WITH_MLL_FUSIONS	0.69019	0.92602	0.37094	0.980393	0.75225	0.918438
SANA_RESPONSE_TO_IFNG_UP	0.69573	0.92602	0.5261	0.99061	0.27426	0.726962
SHETH_LIVER_CANCER_VS_TXNIP_LOSS_PAM3	0.69391	0.92602	0.1116	0.946312	0.92372	0.969142
SMID_BREAST_CANCER_BASAL_DN	0.69821	0.92602	0.09649	0.946312	0.55442	0.858214
SMID_BREAST_CANCER_NORMAL_LIKE_DN	0.69111	0.92602	0.31328	0.975841	0.37203	0.784775
SUBTIL_PROGESTIN_TARGETS	0.69732	0.92602	0.40194	0.980393	0.56439	0.860912
SUMI_HNF4A_TARGETS	0.69864	0.92602	0.78535	0.996644	0.92769	0.970016
TOMLINS_METASTASIS_UP	0.70268	0.92602	0.54911	0.99105	0.80973	0.936472
TONKS_TARGETS_OF_RUNX1_RUNX1T1_FUSION_GRANULOCYTE_DN	0.68927	0.92602	0.64532	0.996644	0.2325	0.693281
TURASHVILI_BREAST_NORMAL_DUCTAL_VS_LOBULAR_DN	0.70187	0.92602	0.3112	0.975841	0.6299	0.881509
VALK_AML_CLUSTER_13	0.70201	0.92602	0.96198	0.999786	0.71275	0.9062
WAKABAYASHI_ADIPOGENESIS_PPARG_BOUND_8D	0.70205	0.92602	0.71235	0.996644	0.26058	0.714841
WESTON_VEGFA_TARGETS	0.69928	0.92602	0.29507	0.975841	0.43332	0.812236
WP_7OXOC_AND_7BETAHC_PATHWAYS	0.69434	0.92602	0.38082	0.980393	0.51541	0.843856
WP_CHOLESTEROL_SYNTHESIS_DISORDERS	0.69571	0.92602	0.028679	0.885511	0.66257	0.89025
WP_EICOSANOID_METABOLISM_VIA_CYTOCHROME_P450_MONOOXYGENASES_PATHWAY	0.69182	0.92602	0.28476	0.975841	0.47727	0.8295
XU_RESPONSE_TO_TRETINOIN_DN	0.69645	0.92602	0.073897	0.94418	0.6824	0.895594
YAGI_AML_WITH_INV_16_TRANSLOCATION	0.6942	0.92602	0.95471	0.999786	0.44827	0.819365
ZHANG_BREAST_CANCER_PROGENITORS_UP	0.69523	0.92602	0.52491	0.99061	0.52364	0.847096
ZHAN_MULTIPLE_MYELOMA_PR_DN	0.69082	0.92602	0.79276	0.996644	0.53471	0.850473
ZHONG_RESPONSE_TO_AZACITIDINE_AND_TSA_DN	0.69204	0.92602	0.34253	0.979404	0.56319	0.860434
ZWANG_EGF_INTERVAL_UP	0.69953	0.92602	0.04518	0.918011	0.72696	0.910752
GOBP_CENTRAL_NERVOUS_SYSTEM_MYELIN_MAINTENANCE	0.70297	0.926081	0.98397	0.999979	0.73853	0.913331
TERAMOTO_OPN_TARGETS_CLUSTER_8	0.70306	0.926081	0.08849	0.946312	0.73156	0.912363
WP_PPARALPHA_PATHWAY	0.70307	0.926081	0.5426	0.99065	0.75815	0.920366
GOBP_MITOCHONDRIAL_DNA_REPAIR	0.70336	0.926381	0.83875	0.996644	0.12597	0.566099
GOBP_RESPIRATORY_ELECTRON_TRANSPORT_CHAIN	0.70354	0.926381	0.59599	0.994221	0.2086	0.669803
GOBP_RESPONSE_TO_ETHER	0.70357	0.926381	0.86043	0.996727	0.75634	0.91931
GOMF_CILIARY_NEUROTROPHIC_FACTOR_RECEPTOR_BINDING	0.70355	0.926381	0.49251	0.989497	0.9931	0.996391
PUIFFE_INVASION_INHIBITED_BY_ASCITES_DN	0.70349	0.926381	0.07002	0.94418	0.38096	0.788464
PID_AURORA_A_PATHWAY	0.70367	0.926441	0.66473	0.996644	0.19102	0.653712
ACEVEDO_LIVER_TUMOR_VS_NORMAL_ADJACENT_TISSUE_DN	0.70386	0.926475	0.94402	0.999087	0.81025	0.936645
GOBP_CARDIAC_MUSCLE_CELL_FATE_COMMITMENT	0.70435	0.926475	0.93365	0.998875	0.71706	0.907574
GOBP_CELL_PROJECTION_ORGANIZATION	0.70378	0.926475	0.74131	0.996644	0.30807	0.751288
GOBP_POSITIVE_REGULATION_OF_T_CELL_MEDIATED_CYTOTOXICITY	0.70431	0.926475	0.99594	0.999979	0.94539	0.976195
GOBP_REGULATION_OF_CORTICOTROPIN_SECRETION	0.70385	0.926475	0.67863	0.996644	0.61375	0.876975
GOBP_REGULATION_OF_GLYCOGEN_METABOLIC_PROCESS	0.70407	0.926475	0.064024	0.936994	0.57962	0.864752
GOCC_CELL_BODY_FIBER	0.70414	0.926475	0.94524	0.999087	0.1517	0.605594
GOMF_NUCLEOTIDASE_ACTIVITY	0.7042	0.926475	0.55665	0.99105	0.91017	0.964693
GOMF_PYRIMIDINE_NUCLEOTIDE_BINDING	0.70429	0.926475	0.89932	0.997416	0.80853	0.936352
REACTOME_KETONE_BODY_METABOLISM	0.70407	0.926475	0.67072	0.996644	0.57703	0.863948
SMID_BREAST_CANCER_RELAPSE_IN_LIVER_UP	0.70419	0.926475	0.96638	0.999786	0.28565	0.735006
WP_PTDINS45P2_IN_CYTOKINESIS_PATHWAY	0.70396	0.926475	0.23517	0.969081	0.45047	0.81997
REACTOME_METABOLISM_OF_AMINO_ACIDS_AND_DERIVATIVES	0.70449	0.926588	0.86494	0.997333	0.84199	0.944243
GOBP_ENDOTHELIAL_CELL_DEVELOPMENT	0.70475	0.926833	0.56998	0.992219	0.85523	0.94818
GOBP_LIPID_EXPORT_FROM_CELL	0.70484	0.926833	0.80722	0.996644	0.9585	0.981692
GOBP_POLYOL_CATABOLIC_PROCESS	0.70483	0.926833	0.80748	0.996644	0.93175	0.971096
DUTERTRE_ESTRADIOL_RESPONSE_24HR_UP	0.70779	0.926879	0.8094	0.996644	0.19599	0.658398
FIGUEROA_AML_METHYLATION_CLUSTER_1_UP	0.70816	0.926879	0.32953	0.975841	0.81228	0.936884
GOBP_ATRIAL_SEPTUM_MORPHOGENESIS	0.70599	0.926879	0.91684	0.997416	0.50646	0.840365
GOBP_BMP_SIGNALING_PATHWAY_INVOLVED_IN_HEART_DEVELOPMENT	0.70593	0.926879	0.46781	0.986698	0.81415	0.937474
GOBP_CELLULAR_COMPONENT_MAINTENANCE	0.70541	0.926879	0.70294	0.996644	0.76736	0.923166
GOBP_CELLULAR_RESPONSE_TO_UNFOLDED_PROTEIN	0.70802	0.926879	0.68604	0.996644	0.47837	0.830239
GOBP_CHONDROCYTE_DIFFERENTIATION_INVOLVED_IN_ENDOCHONDRAL_BONE_MORPHOGENESIS	0.70738	0.926879	0.5217	0.99061	0.55052	0.856974
GOBP_COMPLEMENT_ACTIVATION	0.70661	0.926879	0.534	0.99061	0.34183	0.769298
GOBP_CYCLIC_NUCLEOTIDE_CATABOLIC_PROCESS	0.70784	0.926879	0.8251	0.996644	0.40762	0.802474
GOBP_DETECTION_OF_MECHANICAL_STIMULUS_INVOLVED_IN_SENSORY_PERCEPTION_OF_SOUND	0.70539	0.926879	0.27638	0.975661	0.72645	0.910676
GOBP_GLYCINE_METABOLIC_PROCESS	0.70724	0.926879	0.81917	0.996644	0.7728	0.924342
GOBP_HYALOID_VASCULAR_PLEXUS_REGRESSION	0.70558	0.926879	0.73663	0.996644	0.29406	0.742089
GOBP_INTESTINAL_HEXOSE_ABSORPTION	0.70641	0.926879	0.87752	0.997333	0.30836	0.751592
GOBP_LOCOMOTORY_BEHAVIOR	0.70706	0.926879	0.25713	0.969081	0.17391	0.635062
GOBP_LYMPHANGIOGENESIS	0.70792	0.926879	0.37866	0.980393	0.87822	0.955044
GOBP_MANCHETTE_ASSEMBLY	0.70538	0.926879	0.75737	0.996644	0.35727	0.7773
GOBP_MONOAMINE_TRANSPORT	0.70725	0.926879	0.34883	0.97965	0.87672	0.954622
GOBP_NEGATIVE_REGULATION_OF_EXCITATORY_POSTSYNAPTIC_POTENTIAL	0.70738	0.926879	0.57011	0.992219	0.84589	0.945652
GOBP_NEGATIVE_REGULATION_OF_IRE1_MEDIATED_UNFOLDED_PROTEIN_RESPONSE	0.70559	0.926879	0.44462	0.983411	0.46632	0.824886
GOBP_PHOSPHATE_ION_HOMEOSTASIS	0.70781	0.926879	0.28836	0.975841	0.44264	0.81696
GOBP_POSITIVE_REGULATION_OF_ACTIVATED_T_CELL_PROLIFERATION	0.70812	0.926879	0.6025	0.994221	0.77996	0.926938
GOBP_POSITIVE_REGULATION_OF_CALCIUM_ION_TRANSPORT_INTO_CYTOSOL	0.70641	0.926879	0.40378	0.980393	0.78488	0.928738
GOBP_REGULATION_OF_DNA_REPLICATION	0.70747	0.926879	0.78394	0.996644	0.093966	0.506169
GOBP_REGULATION_OF_MITOCHONDRIAL_MEMBRANE_POTENTIAL	0.70635	0.926879	0.91371	0.997416	0.58962	0.867973
GOBP_REGULATION_OF_NUCLEAR_TRANSCRIBED_MRNA_CATABOLIC_PROCESS_NONSENSE_MEDIATED_DECAY	0.70523	0.926879	0.80701	0.996644	0.96481	0.983856
GOBP_REGULATION_OF_SPONTANEOUS_SYNAPTIC_TRANSMISSION	0.70644	0.926879	0.89718	0.997416	0.14684	0.599092
GOBP_RESPONSE_TO_FUNGUS	0.70788	0.926879	0.98272	0.999979	0.74194	0.914675
GOBP_SPERM_FLAGELLUM_ASSEMBLY	0.70676	0.926879	0.35988	0.980393	0.89727	0.960165
GOBP_VITAMIN_TRANSPORT	0.70608	0.926879	0.081968	0.94418	0.90216	0.961772
GOCC_GAMMA_SECRETASE_COMPLEX	0.70721	0.926879	0.74884	0.996644	0.82177	0.939876
GOCC_PLATELET_ALPHA_GRANULE	0.70583	0.926879	0.78587	0.996644	0.84533	0.945652
GOMF_ATPASE_REGULATOR_ACTIVITY	0.70664	0.926879	0.14795	0.962966	0.76641	0.923
GOMF_CARBOHYDRATE_MONOATOMIC_CATION_SYMPORTER_ACTIVITY	0.70817	0.926879	0.71188	0.996644	0.71143	0.905818
GOMF_GLYCEROPHOSPHODIESTER_PHOSPHODIESTERASE_ACTIVITY	0.70568	0.926879	0.35532	0.980393	0.75939	0.920607
GOMF_INTRAMOLECULAR_OXIDOREDUCTASE_ACTIVITY	0.7055	0.926879	0.91413	0.997416	0.4737	0.827337
GOMF_MONOCARBOXYLIC_ACID_TRANSMEMBRANE_TRANSPORTER_ACTIVITY	0.70571	0.926879	0.54671	0.99105	0.81985	0.939584
GOMF_PHOSPHATIDYLINOSITOL_3_KINASE_ACTIVITY	0.70653	0.926879	0.92676	0.998187	0.84592	0.945652
GOMF_PH_DOMAIN_BINDING	0.7071	0.926879	0.71752	0.996644	0.58118	0.865409
GOMF_PROTEIN_SELF_ASSOCIATION	0.7082	0.926879	0.54524	0.99088	0.079906	0.476832
GOMF_SUPEROXIDE_GENERATING_NADPH_OXIDASE_ACTIVATOR_ACTIVITY	0.70628	0.926879	0.62098	0.994221	0.019472	0.24637
GUILLAUMOND_KLF10_TARGETS_UP	0.70641	0.926879	0.24864	0.969081	0.51517	0.843856
HASEGAWA_TUMORIGENESIS_BY_RET_C634R	0.70606	0.926879	0.069329	0.943886	0.7194	0.908584
HOLLEMAN_ASPARAGINASE_RESISTANCE_B_ALL_DN	0.70799	0.926879	0.82508	0.996644	0.86145	0.949984
JAZAG_TGFB1_SIGNALING_DN	0.7062	0.926879	0.44175	0.983411	0.39523	0.797967
LEE_METASTASIS_AND_ALTERNATIVE_SPLICING_DN	0.70631	0.926879	0.98814	0.999979	0.22223	0.683517
MCCABE_HOXC6_TARGETS_DN	0.70746	0.926879	0.059731	0.923933	0.70257	0.902587
MEBARKI_HCC_PROGENITOR_WNT_UP_BLOCKED_BY_FZD8CRD	0.706	0.926879	0.59492	0.994221	0.86784	0.952177
PEREZ_TP53_AND_TP63_TARGETS	0.7079	0.926879	0.45348	0.983706	0.22374	0.684966
REACTOME_ACTIVATION_OF_KAINATE_RECEPTORS_UPON_GLUTAMATE_BINDING	0.70746	0.926879	0.088898	0.946312	0.93417	0.972107
REACTOME_AGGREPHAGY	0.70571	0.926879	0.92202	0.998187	0.81398	0.93744
REACTOME_BINDING_AND_UPTAKE_OF_LIGANDS_BY_SCAVENGER_RECEPTORS	0.70781	0.926879	0.23322	0.969081	0.73179	0.912363
REACTOME_COLLAGEN_BIOSYNTHESIS_AND_MODIFYING_ENZYMES	0.7065	0.926879	0.34191	0.979404	0.90481	0.962606
REACTOME_NEGATIVE_REGULATION_OF_NOTCH4_SIGNALING	0.70588	0.926879	0.73006	0.996644	0.51299	0.843619
REACTOME_P2Y_RECEPTORS	0.70672	0.926879	0.22365	0.969081	0.49876	0.836844
REACTOME_SARS_COV_1_MODULATES_HOST_TRANSLATION_MACHINERY	0.70801	0.926879	0.13892	0.956798	0.085355	0.490676
REACTOME_SODIUM_COUPLED_PHOSPHATE_COTRANSPORTERS	0.7063	0.926879	0.78943	0.996644	0.45253	0.820567
REACTOME_YAP1_AND_WWTR1_TAZ_STIMULATED_GENE_EXPRESSION	0.70773	0.926879	0.94717	0.999512	0.10573	0.534141
SCHAEFFER_PROSTATE_DEVELOPMENT_AND_CANCER_BOX6_UP	0.70742	0.926879	0.71435	0.996644	0.70986	0.905416
SPIRA_SMOKERS_LUNG_CANCER_DN	0.7068	0.926879	0.8131	0.996644	0.54836	0.856088
WP_MALE_INFERTILITY	0.70813	0.926879	0.69806	0.996644	0.096904	0.512551
ZHENG_FOXP3_TARGETS_IN_THYMUS_DN	0.70591	0.926879	0.56783	0.992219	0.95608	0.980433
BROWNE_HCMV_INFECTION_6HR_DN	0.70841	0.926895	0.99868	0.999979	0.23265	0.693281
GOBP_REGULATION_OF_LYSOSOMAL_LUMEN_PH	0.70842	0.926895	0.75816	0.996644	0.77392	0.924648
GOBP_RESPONSE_TO_ACID_CHEMICAL	0.70843	0.926895	0.75005	0.996644	0.17152	0.631841
REACTOME_SARS_COV_1_HOST_INTERACTIONS	0.70843	0.926895	0.2702	0.97282	0.10482	0.53192
GOBP_POSITIVE_REGULATION_OF_CALCIUM_ION_TRANSMEMBRANE_TRANSPORTER_ACTIVITY	0.70874	0.927067	0.62317	0.994221	0.62211	0.879244
GOCC_ENDOPLASMIC_RETICULUM_QUALITY_CONTROL_COMPARTMENT	0.70878	0.927067	0.27881	0.975841	0.71773	0.907705
GOMF_DNA_ENDONUCLEASE_ACTIVITY_PRODUCING_3_PHOSPHOMONOESTERS	0.70866	0.927067	0.53475	0.99061	0.33523	0.765385
GRAESSMANN_APOPTOSIS_BY_SERUM_DEPRIVATION_UP	0.70877	0.927067	0.24181	0.969081	0.14988	0.602178
GOBP_POSITIVE_REGULATION_OF_SYNAPTIC_VESICLE_RECYCLING	0.70889	0.92714	0.7407	0.996644	0.76085	0.920843
CLAUS_PGR_POSITIVE_MENINGIOMA_DN	0.70914	0.927159	0.86935	0.997333	0.27164	0.725602
FARMER_BREAST_CANCER_CLUSTER_4	0.70945	0.927159	0.18537	0.966794	0.99342	0.996441
GOBP_CYTOPLASMIC_SEQUESTERING_OF_TRANSCRIPTION_FACTOR	0.70921	0.927159	0.65044	0.996644	0.40824	0.802474
GOBP_GLYCOSIDE_CATABOLIC_PROCESS	0.70906	0.927159	0.020509	0.876285	0.62159	0.879233
GOBP_MAINTENANCE_OF_PROTEIN_LOCALIZATION_IN_ORGANELLE	0.70933	0.927159	0.65157	0.996644	0.36977	0.784771
GOBP_POSITIVE_REGULATION_OF_ESTABLISHMENT_OF_PROTEIN_LOCALIZATION_TO_MITOCHONDRION	0.70907	0.927159	0.70629	0.996644	0.55508	0.858259
GOBP_RNA_PROCESSING	0.70928	0.927159	0.39423	0.980393	0.28208	0.733696
GOBP_TORC2_SIGNALING	0.70915	0.927159	0.57513	0.993475	0.40924	0.802474
HORTON_SREBF_TARGETS	0.70938	0.927159	0.039287	0.917851	0.83087	0.942581
REACTOME_FREE_FATTY_ACIDS_REGULATE_INSULIN_SECRETION	0.70941	0.927159	0.48343	0.987799	0.91314	0.965728
GOBP_OLFACTORY_LOBE_DEVELOPMENT	0.70954	0.927206	0.78826	0.996644	0.38585	0.790311
YIH_RESPONSE_TO_ARSENITE_C1	0.70966	0.927291	0.86736	0.997333	0.71071	0.905818
GOBP_RECEPTOR_CATABOLIC_PROCESS	0.70977	0.927364	0.3741	0.980393	0.26889	0.722518
GOBP_POSITIVE_REGULATION_OF_NITRIC_OXIDE_MEDIATED_SIGNAL_TRANSDUCTION	0.71014	0.927776	0.058603	0.923933	0.88456	0.957476
VANDESLUIS_COMMD1_TARGETS_GROUP_2_UP	0.71021	0.927796	0.72349	0.996644	0.54869	0.856162
GOCC_CLATHRIN_COAT_OF_COATED_PIT	0.71036	0.927876	0.78206	0.996644	0.68604	0.896083
GOCC_TRANSPORT_VESICLE	0.71038	0.927876	0.23345	0.969081	0.80746	0.935779
GOBP_CELLULAR_DEFENSE_RESPONSE	0.71064	0.928002	0.2782	0.975841	0.13224	0.575715
GOBP_PIGMENT_GRANULE_LOCALIZATION	0.71075	0.928002	0.63484	0.995211	0.9336	0.971893
GOBP_RESPONSE_TO_HERBICIDE	0.71074	0.928002	0.98733	0.999979	0.60281	0.872673
GOCC_JUXTAPARANODE_REGION_OF_AXON	0.71075	0.928002	0.17905	0.966794	0.98605	0.992586
HORIUCHI_WTAP_TARGETS_DN	0.71063	0.928002	0.076564	0.94418	0.60362	0.872985
GLINSKY_CANCER_DEATH_UP	0.71089	0.928114	0.83805	0.996644	0.82848	0.941794
GOBP_REGULATION_OF_SA_NODE_CELL_ACTION_POTENTIAL	0.71101	0.928199	0.80078	0.996644	0.81878	0.938927
GOBP_ATRIAL_SEPTUM_DEVELOPMENT	0.71169	0.928213	0.8504	0.996644	0.4743	0.827771
GOBP_CELLULAR_COMPONENT_DISASSEMBLY_INVOLVED_IN_EXECUTION_PHASE_OF_APOPTOSIS	0.71173	0.928213	0.57749	0.993702	0.8396	0.94358
GOBP_DNA_REPLICATION	0.71138	0.928213	0.82871	0.996644	0.27386	0.726962
GOBP_ETHANOL_OXIDATION	0.71171	0.928213	0.10945	0.946312	0.77517	0.925336
GOBP_HEPARAN_SULFATE_PROTEOGLYCAN_BIOSYNTHETIC_PROCESS_ENZYMATIC_MODIFICATION	0.71151	0.928213	0.71663	0.996644	0.95049	0.977991
GOBP_REGULATION_OF_SUPRAMOLECULAR_FIBER_ORGANIZATION	0.71167	0.928213	0.8764	0.997333	0.75957	0.920607
GOCC_PROTON_TRANSPORTING_V_TYPE_ATPASE_V1_DOMAIN	0.71163	0.928213	0.2326	0.969081	0.81613	0.938154
GOMF_GTPASE_ACTIVITY	0.71154	0.928213	0.73021	0.996644	0.82542	0.94075
GOMF_HEMOGLOBIN_ALPHA_BINDING	0.71115	0.928213	0.12445	0.949842	0.79532	0.931533
HERNANDEZ_MITOTIC_ARREST_BY_DOCETAXEL_2_UP	0.71129	0.928213	0.99727	0.999979	0.67001	0.893189
REACTOME_EUKARYOTIC_TRANSLATION_ELONGATION	0.71123	0.928213	0.71052	0.996644	0.62252	0.879244
VART_KSHV_INFECTION_ANGIOGENIC_MARKERS_UP	0.71149	0.928213	0.62792	0.994992	0.74005	0.913766
WP_SYNTHESIS_OF_CERAMIDES_AND_1DEOXYCERAMIDES	0.71125	0.928213	0.48927	0.989274	0.77484	0.925263
BHAT_ESR1_TARGETS_VIA_AKT1_UP	0.71216	0.928244	0.2527	0.969081	0.29878	0.746032
BREDEMEYER_RAG_SIGNALING_VIA_ATM_NOT_VIA_NFKB_UP	0.7123	0.928244	0.28518	0.975841	0.92531	0.969351
GOBP_ACTIN_FILAMENT_BUNDLE_ORGANIZATION	0.7121	0.928244	0.11463	0.946312	0.68571	0.896083
GOBP_ELASTIC_FIBER_ASSEMBLY	0.71191	0.928244	0.48982	0.989274	0.1613	0.618723
GOBP_NEGATIVE_REGULATION_OF_ERAD_PATHWAY	0.71188	0.928244	0.80634	0.996644	0.5472	0.855609
GOBP_NEGATIVE_REGULATION_OF_RHO_PROTEIN_SIGNAL_TRANSDUCTION	0.71222	0.928244	0.46271	0.985713	0.29037	0.739038
GOBP_SNRNA_MODIFICATION	0.71206	0.928244	0.86115	0.996791	0.47815	0.830196
GOMF_SINGLE_STRANDED_DNA_HELICASE_ACTIVITY	0.71198	0.928244	0.77054	0.996644	0.3995	0.800554
PID_ALPHA_SYNUCLEIN_PATHWAY	0.7123	0.928244	0.75294	0.996644	0.23906	0.696634
WP_TRANSSULFURATION_PATHWAY	0.71226	0.928244	0.62861	0.994992	0.8742	0.95384
BAKKER_FOXO3_TARGETS_DN	0.71287	0.928276	0.051195	0.918011	0.36748	0.784051
GOBP_INOSITOL_TRISPHOSPHATE_BIOSYNTHETIC_PROCESS	0.71284	0.928276	0.21303	0.967782	0.72095	0.909477
GOBP_POSITIVE_REGULATION_OF_MUSCLE_ADAPTATION	0.71268	0.928276	0.21055	0.966794	0.51432	0.843672
GOBP_REGULATION_OF_DNA_DAMAGE_RESPONSE_SIGNAL_TRANSDUCTION_BY_P53_CLASS_MEDIATOR_RESULTING_IN_TRANSCRIPTION_OF_P21_CLASS_MEDIATOR	0.7128	0.928276	0.90338	0.997416	0.98191	0.991128
GOBP_REGULATION_OF_PROTEIN_LIPIDATION	0.71266	0.928276	0.71979	0.996644	0.69022	0.898094
GOBP_URETERIC_BUD_ELONGATION	0.71282	0.928276	0.73211	0.996644	0.50311	0.838887
GOCC_POSTSYNAPTIC_SPECIALIZATION	0.71276	0.928276	0.78293	0.996644	0.83083	0.942581
GOMF_IMPORTIN_ALPHA_FAMILY_PROTEIN_BINDING	0.71257	0.928276	0.66091	0.996644	0.2228	0.683544
MIKKELSEN_NPC_HCP_WITH_H3K27ME3	0.71268	0.928276	0.86034	0.996727	0.15907	0.615445
NEBEN_AML_WITH_FLT3_OR_NRAS_UP	0.71241	0.928276	0.64795	0.996644	0.77942	0.926845
GOBP_POSITIVE_REGULATION_OF_LIGASE_ACTIVITY	0.71318	0.928466	0.54181	0.99061	0.74633	0.915879
GOBP_REGULATION_OF_FATTY_ACID_TRANSPORT	0.71309	0.928466	0.61907	0.994221	0.58677	0.867202
GOMF_STRUCTURAL_CONSTITUENT_OF_RIBOSOME	0.71314	0.928466	0.49759	0.989624	0.60829	0.874815
GOBP_NEURON_RECOGNITION	0.71326	0.928499	0.64613	0.996644	0.63544	0.883506
GOBP_RESPONSE_TO_TOXIC_SUBSTANCE	0.71342	0.928533	0.67394	0.996644	0.31518	0.754035
GOBP_STEROID_CATABOLIC_PROCESS	0.7134	0.928533	0.52997	0.99061	0.47032	0.825706
VALK_AML_CLUSTER_6	0.71345	0.928533	0.63524	0.995211	0.12502	0.564366
SUZUKI_CTCFL_TARGETS_UP	0.71352	0.928553	0.54225	0.99061	0.67986	0.895594
GOBP_INTEGRIN_BIOSYNTHETIC_PROCESS	0.71367	0.928616	0.60038	0.994221	0.92834	0.970141
GOBP_NEGATIVE_REGULATION_OF_MYELINATION	0.71387	0.928616	0.97092	0.999979	0.69424	0.899583
GOBP_PLASMA_MEMBRANE_TUBULATION	0.71395	0.928616	0.60941	0.994221	0.86657	0.951726
GOBP_PUTRESCINE_BIOSYNTHETIC_PROCESS	0.71371	0.928616	0.85701	0.996727	0.40467	0.802474
GOBP_RNA_MEDIATED_HETEROCHROMATIN_FORMATION	0.71393	0.928616	0.55806	0.991899	0.20062	0.662564
GOCC_GOLGI_TRANSPORT_COMPLEX	0.71376	0.928616	0.99356	0.999979	0.14332	0.592591
GOCC_PROTEIN_PHOSPHATASE_4_COMPLEX	0.71393	0.928616	0.44037	0.983411	0.64708	0.886529
GOBP_ENSHEATHMENT_OF_NEURONS	0.71416	0.928818	0.90626	0.997416	0.66028	0.889798
GOBP_TETRAPYRROLE_CATABOLIC_PROCESS	0.71445	0.929124	0.28523	0.975841	0.34553	0.771662
GOBP_COMPLEMENT_ACTIVATION_CLASSICAL_PATHWAY	0.71454	0.92917	0.29279	0.975841	0.31056	0.752975
FALVELLA_SMOKERS_WITH_LUNG_CANCER	0.71566	0.929218	0.35453	0.980393	0.52016	0.845133
GOBP_GTP_BIOSYNTHETIC_PROCESS	0.71567	0.929218	0.73584	0.996644	0.16874	0.628732
GOBP_G_PROTEIN_COUPLED_PURINERGIC_NUCLEOTIDE_RECEPTOR_SIGNALING_PATHWAY	0.71566	0.929218	0.45055	0.983706	0.52477	0.847215
GOBP_NEGATIVE_REGULATION_OF_HISTONE_ACETYLATION	0.71469	0.929218	0.046934	0.918011	0.47304	0.827295
GOBP_NEGATIVE_REGULATION_OF_INTERLEUKIN_18_PRODUCTION	0.71556	0.929218	0.16123	0.964845	0.56352	0.860434
GOBP_NEGATIVE_REGULATION_OF_RESPONSE_TO_TUMOR_CELL	0.71566	0.929218	0.49629	0.989624	0.8782	0.955044
GOBP_PEPTIDYL_LYSINE_MONOMETHYLATION	0.71514	0.929218	0.32364	0.975841	0.28479	0.735006
GOBP_POST_EMBRYONIC_ANIMAL_MORPHOGENESIS	0.71524	0.929218	0.26363	0.97112	0.53479	0.850473
GOBP_PROTEIN_LOCALIZATION_TO_ENDOPLASMIC_RETICULUM	0.71556	0.929218	0.68597	0.996644	0.24182	0.69862
GOBP_SERTOLI_CELL_PROLIFERATION	0.71496	0.929218	0.99345	0.999979	0.65865	0.888934
GOCC_AXON	0.71558	0.929218	0.72793	0.996644	0.89509	0.959184
GOCC_CYTOPLASMIC_SIDE_OF_LYSOSOMAL_MEMBRANE	0.71497	0.929218	0.30734	0.975841	0.53067	0.849674
GOCC_SPERM_ANNULUS	0.71537	0.929218	0.085778	0.94418	0.54209	0.853225
GOMF_ATPASE_COUPLED_TRANSMEMBRANE_TRANSPORTER_ACTIVITY	0.71478	0.929218	0.50299	0.990131	0.78039	0.927102
GOMF_G_PROTEIN_COUPLED_PURINERGIC_NUCLEOTIDE_RECEPTOR_ACTIVITY	0.71566	0.929218	0.45055	0.983706	0.52477	0.847215
GOMF_SOLUTE_PROTON_SYMPORTER_ACTIVITY	0.71566	0.929218	0.3875	0.980393	0.60485	0.873353
HARRIS_HYPOXIA	0.71488	0.929218	0.7686	0.996644	0.84125	0.944243
MATZUK_MATERNAL_EFFECT	0.71547	0.929218	0.49709	0.989624	0.70707	0.904048
REACTOME_COLLAGEN_DEGRADATION	0.71476	0.929218	0.76929	0.996644	0.73121	0.912363
REACTOME_LGI_ADAM_INTERACTIONS	0.71547	0.929218	0.46572	0.985985	0.9222	0.968746
MEISSNER_BRAIN_ICP_WITH_H3K4ME3	0.71588	0.929401	0.18177	0.966794	0.85172	0.947501
WP_AMPACTIVATED_PROTEIN_KINASE_SIGNALING	0.71592	0.929401	0.35281	0.980393	0.67176	0.894173
GOBP_NEGATIVE_REGULATION_OF_REGULATED_SECRETORY_PATHWAY	0.71604	0.929486	0.83026	0.996644	0.78222	0.92808
FLECHNER_BIOPSY_KIDNEY_TRANSPLANT_REJECTED_VS_OK_DN	0.71665	0.929497	0.78748	0.996644	0.55056	0.856974
GOBP_PEPTIDYL_ARGININE_MODIFICATION	0.71654	0.929497	0.58335	0.994069	0.095773	0.510118
GOBP_POSITIVE_REGULATION_OF_HIPPO_SIGNALING	0.71642	0.929497	0.45781	0.983706	0.94572	0.976262
GOBP_RESPONSE_TO_AMYLOID_BETA	0.71643	0.929497	0.21511	0.968108	0.079212	0.473782
KANG_GLIS3_TARGETS	0.71657	0.929497	0.52416	0.99061	0.38068	0.788464
MMS_MOUSE_LYMPH_HIGH_4HRS_UP	0.71661	0.929497	0.50248	0.989923	0.65997	0.889798
REACTOME_AMINO_ACID_CONJUGATION	0.71649	0.929497	0.68104	0.996644	0.94311	0.975391
REACTOME_MUSCLE_CONTRACTION	0.71628	0.929497	0.49153	0.989497	0.9274	0.970016
REACTOME_TLR3_MEDIATED_TICAM1_DEPENDENT_PROGRAMMED_CELL_DEATH	0.71638	0.929497	0.54101	0.99061	0.81534	0.937817
REACTOME_TRANSPORT_OF_FATTY_ACIDS	0.71636	0.929497	0.99154	0.999979	0.87112	0.953059
WP_BIOMARKERS_FOR_UREA_CYCLE_DISORDERS	0.71658	0.929497	0.40358	0.980393	0.78236	0.92808
BURTON_ADIPOGENESIS_PEAK_AT_16HR	0.71674	0.929543	0.82113	0.996644	0.071896	0.455048
GOBP_NEGATIVE_REGULATION_OF_PEPTIDYL_THREONINE_PHOSPHORYLATION	0.71695	0.929673	0.36377	0.980393	0.37309	0.784775
KOBAYASHI_RESPONSE_TO_ROMIDEPSIN	0.71694	0.929673	0.69017	0.996644	0.95158	0.978273
GOBP_GLYCINE_BIOSYNTHETIC_PROCESS	0.71718	0.929688	0.19331	0.966794	0.6449	0.885759
GOBP_POSITIVE_REGULATION_OF_CARDIAC_MUSCLE_CELL_PROLIFERATION	0.71716	0.929688	0.68749	0.996644	0.76452	0.922884
GOMF_LIPOPOLYSACCHARIDE_BINDING	0.71715	0.929688	0.028156	0.885511	0.79705	0.932304
REACTOME_ORGANIC_ANION_TRANSPORT	0.71702	0.929688	0.68351	0.996644	0.82703	0.941198
WATANABE_RECTAL_CANCER_RADIOTHERAPY_RESPONSIVE_DN	0.71729	0.92976	0.080092	0.94418	0.62337	0.879299
RIEGE_DELTANP63_DIRECT_TARGETS_UP	0.71738	0.929805	0.60258	0.994221	0.88431	0.957359
GOBP_NEGATIVE_REGULATION_OF_PROTEIN_LOCALIZATION_TO_MICROTUBULE	0.71757	0.92982	0.34814	0.97965	0.055553	0.408893
GOMF_NUCLEOBASE_TRANSMEMBRANE_TRANSPORTER_ACTIVITY	0.71759	0.92982	0.44117	0.983411	0.79838	0.932571
KOINUMA_COLON_CANCER_MSI_UP	0.71761	0.92982	0.82176	0.996644	0.4275	0.809994
ZAMORA_NOS2_TARGETS_DN	0.71747	0.92982	0.81991	0.996644	0.58838	0.867621
NABA_MATRISOME	0.71772	0.929892	0.79314	0.996644	0.9267	0.969696
GOBP_ESTABLISHMENT_OR_MAINTENANCE_OF_CELL_POLARITY	0.71804	0.930165	0.82588	0.996644	0.50448	0.839382
SASAKI_TARGETS_OF_TP73_AND_TP63	0.71803	0.930165	0.82149	0.996644	0.20854	0.669803
GOCC_GABA_RECEPTOR_COMPLEX	0.71821	0.930314	0.68499	0.996644	0.12347	0.561392
GOBP_SPINAL_CORD_OLIGODENDROCYTE_CELL_DIFFERENTIATION	0.71827	0.930321	0.20318	0.966794	0.76676	0.923098
DEBIASI_APOPTOSIS_BY_REOVIRUS_INFECTION_DN	0.71843	0.93041	0.82751	0.996644	0.012749	0.192774
GOBP_CELLULAR_RESPONSE_TO_CAFFEINE	0.71905	0.93041	0.26972	0.97282	0.90506	0.962631
GOBP_MAINTENANCE_OF_LENS_TRANSPARENCY	0.71854	0.93041	0.87025	0.997333	0.65146	0.888098
GOBP_PEPTIDYL_METHIONINE_MODIFICATION	0.71873	0.93041	0.6977	0.996644	0.74409	0.915362
GOBP_POSTSYNAPSE_ASSEMBLY	0.71854	0.93041	0.22224	0.969081	0.73999	0.913766
GOBP_REGULATION_OF_STEM_CELL_DIVISION	0.71875	0.93041	0.80959	0.996644	0.50484	0.839382
GOBP_RETINAL_METABOLIC_PROCESS	0.71885	0.93041	0.39688	0.980393	0.85343	0.947637
GOMF_GLUCOSYLTRANSFERASE_ACTIVITY	0.71883	0.93041	0.48789	0.988571	0.81289	0.937073
GOMF_NAD_P_H_OXIDASE_H2O2_FORMING_ACTIVITY	0.719	0.93041	0.96273	0.999786	0.60036	0.871755
KYNG_RESPONSE_TO_H2O2	0.71897	0.93041	0.68969	0.996644	0.49742	0.836183
MITSIADES_RESPONSE_TO_APLIDIN_DN	0.71864	0.93041	0.54879	0.99105	0.13105	0.575292
PID_SYNDECAN_3_PATHWAY	0.71905	0.93041	0.2288	0.969081	0.83439	0.942699
WP_NRF2ARE_REGULATION	0.7186	0.93041	0.32958	0.975841	0.65523	0.888098
WP_PI3KAKTMTOR_VITAMIN_D3_SIGNALING	0.71914	0.930455	0.95081	0.999786	0.14323	0.592466
GOCC_9PLUS2_MOTILE_CILIUM	0.71922	0.930488	0.34304	0.979404	0.64956	0.887638
GOCC_SWI_SNF_SUPERFAMILY_TYPE_COMPLEX	0.7193	0.930521	0.23073	0.969081	0.22281	0.683544
AMUNDSON_DNA_DAMAGE_RESPONSE_TP53	0.72107	0.930604	0.71532	0.996644	0.42948	0.810046
GENTILE_UV_RESPONSE_CLUSTER_D8	0.72034	0.930604	0.31093	0.975841	0.27295	0.726048
GOBP_MICROTUBULE_NUCLEATION_BY_MICROTUBULE_ORGANIZING_CENTER	0.72037	0.930604	0.79456	0.996644	0.80247	0.934146
GOBP_NEGATIVE_REGULATION_OF_CREB_TRANSCRIPTION_FACTOR_ACTIVITY	0.7206	0.930604	0.86265	0.997264	0.72658	0.910676
GOBP_NEGATIVE_REGULATION_OF_OXIDATIVE_STRESS_INDUCED_CELL_DEATH	0.72084	0.930604	0.87292	0.997333	0.95153	0.978273
GOBP_NEGATIVE_REGULATION_OF_OXIDATIVE_STRESS_INDUCED_INTRINSIC_APOPTOTIC_SIGNALING_PATHWAY	0.72006	0.930604	0.73545	0.996644	0.96228	0.983162
GOBP_NEGATIVE_REGULATION_OF_SECONDARY_METABOLITE_BIOSYNTHETIC_PROCESS	0.72074	0.930604	0.60862	0.994221	0.82717	0.941249
GOBP_POSITIVE_REGULATION_OF_ATPASE_COUPLED_CALCIUM_TRANSMEMBRANE_TRANSPORTER_ACTIVITY	0.71968	0.930604	0.71527	0.996644	0.66687	0.892328
GOBP_POSITIVE_REGULATION_OF_CALCIUM_ION_TRANSPORT	0.7203	0.930604	0.94259	0.999087	0.77017	0.923904
GOBP_POSITIVE_REGULATION_OF_SUBSTRATE_ADHESION_DEPENDENT_CELL_SPREADING	0.72083	0.930604	0.45212	0.983706	0.65141	0.888098
GOBP_REGULATION_OF_HIPPO_SIGNALING	0.71975	0.930604	0.13199	0.949842	0.70567	0.903443
GOBP_REGULATION_OF_MITOCHONDRIAL_GENE_EXPRESSION	0.7199	0.930604	0.57064	0.992219	0.38581	0.790311
GOBP_REGULATION_OF_TRANSLATIONAL_INITIATION_BY_EIF2_ALPHA_PHOSPHORYLATION	0.72101	0.930604	0.36625	0.980393	0.38538	0.790041
GOBP_RETINA_HOMEOSTASIS	0.7201	0.930604	0.53899	0.99061	0.8114	0.9367
GOBP_TETRAPYRROLE_METABOLIC_PROCESS	0.72107	0.930604	0.39962	0.980393	0.83128	0.942646
GOCC_PIGMENT_GRANULE	0.72096	0.930604	0.78848	0.996644	0.59298	0.869017
GOMF_ACTIVIN_RECEPTOR_ACTIVITY_TYPE_I	0.72017	0.930604	0.37047	0.980393	0.57118	0.862305
GOMF_CARBOXYPEPTIDASE_ACTIVITY	0.71985	0.930604	0.38458	0.980393	0.73144	0.912363
GOMF_GABA_RECEPTOR_ACTIVITY	0.71961	0.930604	0.66293	0.996644	0.16233	0.619539
GOMF_N_ACYLSPHINGOSINE_AMIDOHYDROLASE_ACTIVITY	0.71998	0.930604	0.79816	0.996644	0.79476	0.931419
GOMF_PHOSPHATIDYLSERINE_FLIPPASE_ACTIVITY	0.72057	0.930604	0.70768	0.996644	0.90227	0.961829
GOMF_PYRIMIDINE_NUCLEOSIDE_TRANSMEMBRANE_TRANSPORTER_ACTIVITY	0.71979	0.930604	0.37503	0.980393	0.75245	0.918485
GOMF_SULFATIDE_BINDING	0.72026	0.930604	0.57779	0.993761	0.57163	0.862305
GOMF_VASCULAR_ENDOTHELIAL_GROWTH_FACTOR_RECEPTOR_2_BINDING	0.72117	0.930604	0.78649	0.996644	0.5983	0.870899
LOPEZ_EPITHELIOID_MESOTHELIOMA	0.72082	0.930604	0.3825	0.980393	0.83098	0.942584
MANNE_COVID19_ICU_VS_HEALTHY_DONOR_PLATELETS_DN	0.72124	0.930604	0.63261	0.994992	0.4953	0.835883
REACTOME_ERBB2_ACTIVATES_PTK6_SIGNALING	0.72114	0.930604	0.69764	0.996644	0.28476	0.735006
REACTOME_MITOCHONDRIAL_FATTY_ACID_BETA_OXIDATION_OF_UNSATURATED_FATTY_ACIDS	0.72109	0.930604	0.4657	0.985985	0.66907	0.893103
REACTOME_RAC2_GTPASE_CYCLE	0.72128	0.930604	0.85248	0.996644	0.50152	0.838598
REACTOME_RHO_GTPASES_ACTIVATE_IQGAPS	0.72118	0.930604	0.83494	0.996644	0.85931	0.94967
SHAFFER_IRF4_TARGETS_IN_PLASMA_CELL_VS_MATURE_B_LYMPHOCYTE	0.71971	0.930604	0.2221	0.969081	0.2977	0.745207
TERAMOTO_OPN_TARGETS_CLUSTER_6	0.72032	0.930604	0.31841	0.975841	0.93494	0.972276
TIEN_INTESTINE_PROBIOTICS_2HR_UP	0.71972	0.930604	0.72427	0.996644	0.4895	0.83552
TRAYNOR_RETT_SYNDROM_DN	0.7209	0.930604	0.22574	0.969081	0.089904	0.500104
ZHAN_MULTIPLE_MYELOMA_HP_DN	0.72027	0.930604	0.37306	0.980393	0.55454	0.858214
GOBP_CEREBRAL_CORTEX_NEURON_DIFFERENTIATION	0.72154	0.930869	0.30786	0.975841	0.32017	0.755364
GOBP_LYMPH_NODE_DEVELOPMENT	0.72194	0.931257	0.82686	0.996644	0.46509	0.824558
GOBP_POSITIVE_REGULATION_OF_RELEASE_OF_SEQUESTERED_CALCIUM_ION_INTO_CYTOSOL	0.72195	0.931257	0.68881	0.996644	0.79754	0.932517
GOBP_CELLULAR_RESPONSE_TO_BILE_ACID	0.72225	0.931465	0.20705	0.966794	0.42829	0.810046
GOBP_NEGATIVE_REGULATION_OF_BMP_SIGNALING_PATHWAY	0.72234	0.931465	0.799	0.996644	0.5469	0.855609
GOMF_CROSSOVER_JUNCTION_DNA_ENDONUCLEASE_ACTIVITY	0.72233	0.931465	0.66528	0.996644	0.43381	0.812374
PID_ECADHERIN_NASCENT_AJ_PATHWAY	0.72221	0.931465	0.72446	0.996644	0.94327	0.975391
STEARMAN_TUMOR_FIELD_EFFECT_UP	0.72244	0.931465	0.19024	0.966794	0.93683	0.973426
WILSON_PROTEASES_AT_TUMOR_BONE_INTERFACE_DN	0.72241	0.931465	0.43567	0.983411	0.58663	0.86707
REACTOME_RHO_GTPASE_EFFECTORS	0.72251	0.931485	0.99588	0.999979	0.2752	0.727575
GOBP_CEREBRAL_CORTEX_TANGENTIAL_MIGRATION	0.72258	0.931485	0.49533	0.989624	0.33083	0.762931
GOBP_LINOLEIC_ACID_METABOLIC_PROCESS	0.72262	0.931485	0.044098	0.918011	0.5036	0.838922
GOMF_SODIUM_PHOSPHATE_SYMPORTER_ACTIVITY	0.72292	0.931731	0.4379	0.983411	0.79349	0.931064
PUJANA_BRCA1_PCC_NETWORK	0.72291	0.931731	0.92701	0.998187	0.24877	0.703761
GOBP_EPIDERMIS_DEVELOPMENT	0.72306	0.93177	0.99942	0.999979	0.52685	0.848109
GOBP_L_ALANINE_TRANSMEMBRANE_TRANSPORT	0.72301	0.93177	0.61827	0.994221	0.84165	0.944243
GOBP_AMIDE_TRANSPORT	0.72333	0.931842	0.72373	0.996644	0.61349	0.876803
GOCC_CATION_TRANSPORTING_ATPASE_COMPLEX	0.72338	0.931842	0.78221	0.996644	0.50174	0.838617
GOCC_TRANSPORT_VESICLE_MEMBRANE	0.72333	0.931842	0.078817	0.94418	0.64402	0.885541
GOMF_O_PALMITOYLTRANSFERASE_ACTIVITY	0.72339	0.931842	0.43108	0.982274	0.85248	0.947637
SLEBOS_HEAD_AND_NECK_CANCER_WITH_HPV_UP	0.72326	0.931842	0.28354	0.975841	0.51512	0.843856
GOBP_PREASSEMBLY_OF_GPI_ANCHOR_IN_ER_MEMBRANE	0.72349	0.931855	0.38728	0.980393	0.63374	0.882834
REACTOME_REGULATED_PROTEOLYSIS_OF_P75NTR	0.72351	0.931855	0.68957	0.996644	0.69964	0.901248
GOBP_REGULATION_OF_PEPTIDYL_SERINE_PHOSPHORYLATION_OF_STAT_PROTEIN	0.72368	0.931985	0.47753	0.987799	0.90086	0.961425
LI_WILMS_TUMOR_ANAPLASTIC_DN	0.72372	0.931985	0.3802	0.980393	0.4748	0.827897
GOBP_OPSONIZATION	0.72379	0.932004	0.47059	0.986776	0.70482	0.903417
REACTOME_DISEASES_OF_MISMATCH_REPAIR_MMR	0.72388	0.93205	0.82964	0.996644	0.30175	0.746894
GOBP_ACTIN_FILAMENT_DEPOLYMERIZATION	0.72395	0.932069	0.87631	0.997333	0.80987	0.936472
GOBP_AMINO_SUGAR_BIOSYNTHETIC_PROCESS	0.72408	0.932147	0.90102	0.997416	0.66205	0.890238
REACTOME_HIGHLY_SODIUM_PERMEABLE_POSTSYNAPTIC_ACETYLCHOLINE_NICOTINIC_RECEPTORS	0.72412	0.932147	0.99965	0.999979	0.1146	0.548293
GOBP_POSITIVE_REGULATION_OF_CHOLESTEROL_METABOLIC_PROCESS	0.72425	0.932237	0.74114	0.996644	0.20178	0.664202
REACTOME_PROCESSING_OF_SMDT1	0.7243	0.932237	0.5497	0.99105	0.66034	0.889798
GOCC_SYNAPTONEMAL_STRUCTURE	0.72444	0.932347	0.28579	0.975841	0.61787	0.878073
GOBP_INTERNEURON_MIGRATION	0.72458	0.932386	0.46981	0.986701	0.73472	0.912488
GOMF_COBALAMIN_BINDING	0.72455	0.932386	0.048614	0.918011	0.30842	0.751592
CHOW_RASSF1_TARGETS_DN	0.72567	0.932506	0.17632	0.966794	0.036014	0.335849
DER_IFN_BETA_RESPONSE_DN	0.72498	0.932506	0.55625	0.99105	0.53984	0.851921
GOBP_BEHAVIORAL_RESPONSE_TO_ETHANOL	0.72559	0.932506	0.13021	0.949842	0.33376	0.764584
GOBP_CELL_MIGRATION_INVOLVED_IN_METANEPHROS_DEVELOPMENT	0.72517	0.932506	0.42558	0.981414	0.7006	0.901628
GOBP_MUSCLE_CONTRACTION	0.72568	0.932506	0.95335	0.999786	0.54495	0.854309
GOBP_POSITIVE_REGULATION_OF_ATTACHMENT_OF_SPINDLE_MICROTUBULES_TO_KINETOCHORE	0.72544	0.932506	0.19331	0.966794	0.74418	0.915362
GOBP_RESPONSE_TO_COBALT_ION	0.72567	0.932506	0.82781	0.996644	0.44153	0.816255
GOBP_URATE_METABOLIC_PROCESS	0.7255	0.932506	0.71892	0.996644	0.78606	0.929199
GOCC_CELL_DIVISION_SITE	0.72496	0.932506	0.66072	0.996644	0.69128	0.898752
GOMF_C4_DICARBOXYLATE_TRANSMEMBRANE_TRANSPORTER_ACTIVITY	0.72548	0.932506	0.62625	0.994992	0.83089	0.942581
GOMF_RIBOSOMAL_PROTEIN_S6_KINASE_ACTIVITY	0.72506	0.932506	0.66971	0.996644	0.53345	0.850346
HU_ANGIOGENESIS_UP	0.72577	0.932506	0.35892	0.980393	0.96965	0.985743
MURAKAMI_UV_RESPONSE_6HR_UP	0.72577	0.932506	0.14708	0.962966	0.8249	0.940554
OUELLET_CULTURED_OVARIAN_CANCER_INVASIVE_VS_LMP_UP	0.72525	0.932506	0.35065	0.980198	0.97691	0.988595
PID_TAP63_PATHWAY	0.72531	0.932506	0.54167	0.99061	0.43506	0.812374
RADAEVA_RESPONSE_TO_IFNA1_DN	0.72487	0.932506	0.184	0.966794	0.5399	0.851921
RAO_BOUND_BY_SALL4	0.7257	0.932506	0.79568	0.996644	0.55005	0.856792
REACTOME_CELL_SURFACE_INTERACTIONS_AT_THE_VASCULAR_WALL	0.72502	0.932506	0.1689	0.964845	0.60278	0.872673
REACTOME_PROLONGED_ERK_ACTIVATION_EVENTS	0.72565	0.932506	0.76656	0.996644	0.77231	0.92433
ZHONG_SECRETOME_OF_LUNG_CANCER_AND_ENDOTHELIUM	0.72528	0.932506	0.40768	0.980393	0.42631	0.809266
LUND_SILENCED_BY_METHYLATION	0.72586	0.932551	0.20839	0.966794	0.78116	0.927563
CONCANNON_APOPTOSIS_BY_EPOXOMICIN_UP	0.72745	0.932973	0.19127	0.966794	0.3349	0.765122
FLOTHO_PEDIATRIC_ALL_THERAPY_RESPONSE_DN	0.72688	0.932973	0.3712	0.980393	0.59863	0.871028
GOBP_BOX_C_D_SNORNP_ASSEMBLY	0.72716	0.932973	0.91681	0.997416	0.66297	0.89048
GOBP_EMBRYONIC_HINDLIMB_MORPHOGENESIS	0.72655	0.932973	0.59309	0.994221	0.68993	0.897785
GOBP_L_AMINO_ACID_TRANSPORT	0.72741	0.932973	0.22049	0.969081	0.62901	0.881117
GOBP_MATURATION_OF_5_8S_RRNA_FROM_TRICISTRONIC_RRNA_TRANSCRIPT_SSU_RRNA_5_8S_RRNA_LSU_RRNA	0.72661	0.932973	0.25738	0.969594	0.75637	0.91931
GOBP_MITOCHONDRIAL_FISSION	0.72694	0.932973	0.061969	0.92809	0.62046	0.878847
GOBP_NEGATIVE_REGULATION_OF_STRESS_ACTIVATED_PROTEIN_KINASE_SIGNALING_CASCADE	0.72704	0.932973	0.16177	0.964845	0.45058	0.81997
GOBP_NEGATIVE_REGULATION_OF_UBIQUITIN_PROTEIN_TRANSFERASE_ACTIVITY	0.72678	0.932973	0.14624	0.962966	0.74968	0.917663
GOBP_REGULATION_OF_CELL_DIVISION	0.7272	0.932973	0.98871	0.999979	0.8455	0.945652
GOCC_RECYCLING_ENDOSOME_MEMBRANE	0.72728	0.932973	0.78393	0.996644	0.68122	0.895594
GOMF_CXCR3_CHEMOKINE_RECEPTOR_BINDING	0.727	0.932973	0.2207	0.969081	0.30552	0.748479
GOMF_PEPTIDASE_ACTIVATOR_ACTIVITY	0.72665	0.932973	0.43608	0.983411	0.93502	0.972282
GOMF_PROTEIN_SERINE_KINASE_ACTIVITY	0.72739	0.932973	0.2518	0.969081	0.17672	0.638253
REACTOME_NEUROTOXICITY_OF_CLOSTRIDIUM_TOXINS	0.7267	0.932973	0.81877	0.996644	0.37781	0.787014
REACTOME_REGULATION_OF_TP53_ACTIVITY_THROUGH_METHYLATION	0.7269	0.932973	0.9319	0.998875	0.76586	0.922951
REACTOME_SYNTHESIS_OF_16_20_HYDROXYEICOSATETRAENOIC_ACIDS_HETE	0.72632	0.932973	0.49892	0.989624	0.5613	0.860434
TONKS_TARGETS_OF_RUNX1_RUNX1T1_FUSION_SUSTAINED_IN_GRANULOCYTE_DN	0.72731	0.932973	0.5353	0.99061	0.54037	0.851921
WIERENGA_PML_INTERACTOME	0.72675	0.932973	0.32657	0.975841	0.38971	0.794627
WP_VITAMIN_B12_METABOLISM	0.72711	0.932973	0.63049	0.994992	0.18501	0.646148
YANG_BREAST_CANCER_ESR1_LASER_DN	0.72655	0.932973	0.52891	0.99061	0.46932	0.825181
ZHAN_MULTIPLE_MYELOMA_MF_UP	0.72693	0.932973	0.43888	0.983411	0.50491	0.839382
ZHU_CMV_24_HR_UP	0.72636	0.932973	0.35551	0.980393	0.92989	0.970347
GOBP_REGULATION_OF_I_KAPPAB_PHOSPHORYLATION	0.72765	0.933159	0.61006	0.994221	0.62006	0.878788
GOBP_CHARGED_TRNA_AMINO_ACID_MODIFICATION	0.72789	0.933396	0.77785	0.996644	0.91769	0.967073
WP_WNT_SIGNALING	0.72796	0.933416	0.20811	0.966794	0.68105	0.895594
WP_GAMMAGLUTAMYL_CYCLE_FOR_THE_BIOSYNTHESIS_AND_DEGRADATION_OF_GLUTATHIONE_INCLUDING_DISEASES	0.72809	0.933512	0.3239	0.975841	0.70776	0.904209
AGARWAL_AKT_PATHWAY_TARGETS	0.72988	0.933562	0.93361	0.998875	0.74277	0.914759
BASAKI_YBX1_TARGETS_UP	0.72918	0.933562	0.77605	0.996644	0.87019	0.95281
BLALOCK_ALZHEIMERS_DISEASE_INCIPIENT_DN	0.72857	0.933562	0.78341	0.996644	0.44278	0.816981
GOBP_FORMATION_OF_CYTOPLASMIC_TRANSLATION_INITIATION_COMPLEX	0.72983	0.933562	0.99941	0.999979	0.46273	0.82403
GOBP_LEUKOCYTE_AGGREGATION	0.72902	0.933562	0.93418	0.998875	0.7481	0.916834
GOBP_NEGATIVE_REGULATION_OF_INTRACELLULAR_TRANSPORT	0.73018	0.933562	0.54826	0.99105	0.73533	0.912602
GOBP_NEGATIVE_REGULATION_OF_PEPTIDYL_SERINE_PHOSPHORYLATION	0.72841	0.933562	0.56633	0.992219	0.55217	0.857502
GOBP_NUCLEAR_TRANSCRIBED_MRNA_CATABOLIC_PROCESS_EXONUCLEOLYTIC	0.7283	0.933562	0.53877	0.99061	0.44806	0.819365
GOBP_PLATELET_AGGREGATION	0.72876	0.933562	0.56824	0.992219	0.42512	0.808977
GOBP_POSITIVE_REGULATION_OF_DNA_DAMAGE_CHECKPOINT	0.72987	0.933562	0.3724	0.980393	0.68334	0.895594
GOBP_POSITIVE_REGULATION_OF_SKELETAL_MUSCLE_TISSUE_GROWTH	0.72901	0.933562	0.55598	0.99105	0.49361	0.835873
GOBP_PROTEIN_DEGLYCOSYLATION	0.73003	0.933562	0.12667	0.949842	0.67933	0.895593
GOBP_REGULATION_OF_DENDRITE_MORPHOGENESIS	0.72915	0.933562	0.22799	0.969081	0.42292	0.808469
GOBP_REGULATION_OF_DOPAMINE_RECEPTOR_SIGNALING_PATHWAY	0.72872	0.933562	0.039791	0.918011	0.65395	0.888098
GOBP_REGULATION_OF_HISTAMINE_SECRETION_BY_MAST_CELL	0.72998	0.933562	0.50701	0.99061	0.31193	0.752989
GOBP_REGULATION_OF_URINE_VOLUME	0.73031	0.933562	0.19444	0.966794	0.66389	0.890753
GOBP_RENAL_SODIUM_ION_TRANSPORT	0.72827	0.933562	0.83004	0.996644	0.58795	0.867526
GOBP_SCHWANN_CELL_DEVELOPMENT	0.7302	0.933562	0.41671	0.980393	0.65609	0.888463
GOBP_SPLICEOSOMAL_COMPLEX_ASSEMBLY	0.73005	0.933562	0.2292	0.969081	0.45144	0.820044
GOCC_CHROMATIN_SILENCING_COMPLEX	0.72961	0.933562	0.54678	0.99105	0.61909	0.878516
GOCC_FACIT_COLLAGEN_TRIMER	0.72935	0.933562	0.69676	0.996644	0.42079	0.808397
GOCC_HETEROCHROMATIN	0.73038	0.933562	0.63871	0.995533	0.46359	0.824261
GOMF_CALCIUM_ION_TRANSMEMBRANE_TRANSPORTER_ACTIVITY	0.72951	0.933562	0.21174	0.966794	0.63262	0.882358
GOMF_PEPTIDOGLYCAN_IMMUNE_RECEPTOR_ACTIVITY	0.72917	0.933562	0.80355	0.996644	0.51033	0.842309
GOMF_PHOSPHATIDYLINOSITOL_3_KINASE_REGULATORY_SUBUNIT_BINDING	0.72863	0.933562	0.4858	0.987933	0.51975	0.844983
GOMF_PHOSPHATIDYLINOSITOL_PHOSPHATE_KINASE_ACTIVITY	0.72925	0.933562	0.83205	0.996644	0.84281	0.944394
GOMF_SPHINGOLIPID_TRANSFER_ACTIVITY	0.72954	0.933562	0.6414	0.996271	0.98043	0.990448
KEGG_BUTANOATE_METABOLISM	0.72956	0.933562	0.25529	0.969081	0.8006	0.933439
KEGG_REGULATION_OF_ACTIN_CYTOSKELETON	0.72883	0.933562	0.39305	0.980393	0.31362	0.754035
KORKOLA_EMBRYONAL_CARCINOMA	0.72946	0.933562	0.92668	0.998187	0.7832	0.928148
PEPPER_CHRONIC_LYMPHOCYTIC_LEUKEMIA_UP	0.73034	0.933562	0.39969	0.980393	0.68095	0.895594
PLASARI_TGFB1_SIGNALING_VIA_NFIC_1HR_UP	0.72994	0.933562	0.30713	0.975841	0.83807	0.943096
REACTOME_ASSEMBLY_OF_THE_ORC_COMPLEX_AT_THE_ORIGIN_OF_REPLICATION	0.73019	0.933562	0.63619	0.995442	0.54559	0.854557
REACTOME_ER_QUALITY_CONTROL_COMPARTMENT_ERQC	0.72927	0.933562	0.22362	0.969081	0.43852	0.814995
REACTOME_MET_INTERACTS_WITH_TNS_PROTEINS	0.72914	0.933562	0.89129	0.997416	0.24721	0.703696
REACTOME_MITOPHAGY	0.72871	0.933562	0.80169	0.996644	0.66866	0.892989
REACTOME_NEPHRIN_FAMILY_INTERACTIONS	0.72964	0.933562	0.60232	0.994221	0.89158	0.958909
SENESE_HDAC2_TARGETS_DN	0.72824	0.933562	0.76424	0.996644	0.57351	0.86246
SOUCEK_MYC_TARGETS	0.72893	0.933562	0.051995	0.918011	0.041586	0.36025
WP_VITAMIN_K_METABOLISM_AND_ACTIVATION_OF_DEPENDENT_PROTEINS	0.73025	0.933562	0.45801	0.983706	0.66122	0.890074
YANG_BREAST_CANCER_ESR1_UP	0.72937	0.933562	0.90708	0.997416	0.34619	0.771662
GOBP_DETECTION_OF_CHEMICAL_STIMULUS	0.73064	0.933691	0.69245	0.996644	0.96539	0.983856
GOBP_MEIOTIC_CHROMOSOME_CONDENSATION	0.73067	0.933691	0.72791	0.996644	0.12315	0.56122
GOBP_POSITIVE_REGULATION_OF_WNT_SIGNALING_PATHWAY	0.73057	0.933691	0.39464	0.980393	0.53372	0.850346
GOBP_VENTRICULAR_SYSTEM_DEVELOPMENT	0.7307	0.933691	0.99965	0.999979	0.14016	0.588254
GOMF_RIBOSOMAL_LARGE_SUBUNIT_BINDING	0.73076	0.933697	0.60298	0.994221	0.39986	0.801018
GOBP_ALANINE_TRANSPORT	0.73087	0.933723	0.37437	0.980393	0.89046	0.958909
GOBP_POSITIVE_REGULATION_OF_PROTEIN_K63_LINKED_UBIQUITINATION	0.731	0.933723	0.95331	0.999786	0.71591	0.907503
GOBP_SODIUM_ION_TRANSMEMBRANE_TRANSPORT	0.73098	0.933723	0.36847	0.980393	0.97977	0.990134
REACTOME_IRF3_MEDIATED_INDUCTION_OF_TYPE_I_IFN	0.73092	0.933723	0.80829	0.996644	0.90857	0.964246
GOBP_POSITIVE_REGULATION_OF_HEMOGLOBIN_BIOSYNTHETIC_PROCESS	0.73141	0.933896	0.30524	0.975841	0.45236	0.820433
GOBP_POSITIVE_REGULATION_OF_INSULIN_LIKE_GROWTH_FACTOR_RECEPTOR_SIGNALING_PATHWAY	0.73134	0.933896	0.5904	0.994221	0.70797	0.904209
GOBP_TETRAPYRROLE_BIOSYNTHETIC_PROCESS	0.73133	0.933896	0.75062	0.996644	0.85821	0.949132
MIKHAYLOVA_OXIDATIVE_STRESS_RESPONSE_VIA_VHL_DN	0.73122	0.933896	0.80416	0.996644	0.42079	0.808397
WP_GPCRS_OTHER	0.73137	0.933896	0.31034	0.975841	0.3667	0.783482
BIOCARTA_TSP1_PATHWAY	0.73177	0.934126	0.54624	0.99105	0.96096	0.982511
GOBP_ENDOPLASMIC_RETICULUM_TO_GOLGI_VESICLE_MEDIATED_TRANSPORT	0.73166	0.934126	0.64251	0.996297	0.78652	0.929284
GOMF_DYNEIN_HEAVY_CHAIN_BINDING	0.73173	0.934126	0.92634	0.998187	0.51471	0.843856
SANDERSON_PPARA_TARGETS	0.73181	0.934126	0.20463	0.966794	0.93208	0.971202
MULLIGAN_NTF3_SIGNALING_VIA_INSR_AND_IGF1R_DN	0.73192	0.934196	0.031103	0.885511	0.68069	0.895594
GOBP_CELLULAR_RESPONSE_TO_PURINE_CONTAINING_COMPOUND	0.73214	0.934222	0.18891	0.966794	0.90151	0.961491
GOBP_PEPTIDYL_HISTIDINE_MODIFICATION	0.73209	0.934222	0.31542	0.975841	0.31871	0.754035
GOCC_MOTILE_CILIUM	0.73216	0.934222	0.67556	0.996644	0.59969	0.871299
REACTOME_INTESTINAL_ABSORPTION	0.73201	0.934222	0.31684	0.975841	0.45732	0.821188
KORKOLA_EMBRYONIC_CARCINOMA_VS_SEMINOMA_DN	0.73245	0.934408	0.7415	0.996644	0.49935	0.837008
REACTOME_INTERLEUKIN_12_FAMILY_SIGNALING	0.73247	0.934408	0.90138	0.997416	0.79553	0.931551
REACTOME_TRANSPORT_OF_THE_SLBP_DEPENDANT_MATURE_MRNA	0.73244	0.934408	0.64381	0.996644	0.69429	0.899583
BIOCARTA_MITOCHONDRIA_PATHWAY	0.73271	0.934503	0.80538	0.996644	0.33345	0.764584
GOBP_MATURE_CONVENTIONAL_DENDRITIC_CELL_DIFFERENTIATION	0.73266	0.934503	0.67305	0.996644	0.64472	0.885759
GOBP_REGULATION_OF_LYSOSOMAL_PROTEIN_CATABOLIC_PROCESS	0.73267	0.934503	0.12937	0.949842	0.49249	0.835873
DAVICIONI_PAX_FOXO1_SIGNATURE_IN_ARMS_DN	0.73291	0.934612	0.20198	0.966794	0.40289	0.801622
GARGALOVIC_RESPONSE_TO_OXIDIZED_PHOSPHOLIPIDS_TAN_DN	0.73296	0.934612	0.66137	0.996644	0.22552	0.687362
GOMF_BITTER_TASTE_RECEPTOR_ACTIVITY	0.7329	0.934612	0.63004	0.994992	0.9224	0.968833
APPEL_IMATINIB_RESPONSE	0.73317	0.934663	0.65126	0.996644	0.018268	0.236234
GOBP_NEURAL_PLATE_MORPHOGENESIS	0.73318	0.934663	0.60011	0.994221	0.54879	0.856162
OLSSON_E2F3_TARGETS_UP	0.73322	0.934663	0.43139	0.982274	0.6399	0.884617
REACTOME_COMPLEMENT_CASCADE	0.73318	0.934663	0.53237	0.99061	0.60991	0.874992
GOBP_CONVERGENT_EXTENSION_INVOLVED_IN_ORGANOGENESIS	0.73338	0.934746	0.67251	0.996644	0.1695	0.629604
GOBP_PLATELET_ACTIVATING_FACTOR_METABOLIC_PROCESS	0.73343	0.934746	0.5946	0.994221	0.61266	0.876308
RORIE_TARGETS_OF_EWSR1_FLI1_FUSION_UP	0.73345	0.934746	0.086351	0.94418	0.31303	0.753908
GOBP_MITOTIC_SPINDLE_ORGANIZATION	0.7336	0.934797	0.12448	0.949842	0.69508	0.899805
MUELLER_COMMON_TARGETS_OF_AML_FUSIONS_UP	0.73359	0.934797	0.026269	0.883116	0.46223	0.823998
REACTOME_NUCLEAR_PORE_COMPLEX_NPC_DISASSEMBLY	0.73367	0.934816	0.22979	0.969081	0.78077	0.927359
GOCC_NATA_COMPLEX	0.73386	0.934817	0.4021	0.980393	0.7872	0.929284
GOMF_GATED_CHANNEL_ACTIVITY	0.73379	0.934817	0.16289	0.964845	0.93723	0.973426
GREENBAUM_E2A_TARGETS_UP	0.73396	0.934817	0.75178	0.996644	0.98721	0.992895
PARK_TRETINOIN_RESPONSE	0.73392	0.934817	0.77534	0.996644	0.15799	0.614216
VANLOO_SP3_TARGETS_DN	0.734	0.934817	0.68539	0.996644	0.84232	0.944243
WP_ONECARBON_METABOLISM	0.73397	0.934817	0.90559	0.997416	0.88216	0.956522
GOBP_APPENDAGE_DEVELOPMENT	0.73449	0.9349	0.95756	0.999786	0.060143	0.420186
GOBP_DNA_TEMPLATED_DNA_REPLICATION	0.73453	0.9349	0.58224	0.994069	0.39675	0.798903
GOBP_NEGATIVE_REGULATION_OF_SYNAPSE_ASSEMBLY	0.73458	0.9349	0.11451	0.946312	0.96795	0.984685
GOBP_PHOSPHATIDYLSERINE_METABOLIC_PROCESS	0.73436	0.9349	0.47915	0.987799	0.91502	0.966475
GOBP_REGULATION_OF_CYTOPLASMIC_MRNA_PROCESSING_BODY_ASSEMBLY	0.7344	0.9349	0.54433	0.99088	0.3317	0.763372
GOBP_REGULATION_OF_PRESYNAPSE_ORGANIZATION	0.73447	0.9349	0.59372	0.994221	0.41558	0.805552
MA_RAT_AGING_DN	0.73464	0.9349	0.0036929	0.698622	0.89544	0.959299
PYEON_CANCER_HEAD_AND_NECK_VS_CERVICAL_DN	0.73452	0.9349	0.23008	0.969081	0.61568	0.87753
REACTOME_ASSEMBLY_OF_THE_HIV_VIRION	0.73422	0.9349	0.50569	0.99061	0.83053	0.942469
REACTOME_DEFECTIVE_CHST14_CAUSES_EDS_MUSCULOCONTRACTURAL_TYPE	0.73467	0.9349	0.77381	0.996644	0.88249	0.956722
WP_ATM_SIGNALING_IN_DEVELOPMENT_AND_DISEASE	0.73433	0.9349	0.13924	0.95752	0.71116	0.905818
GOBP_APICAL_JUNCTION_ASSEMBLY	0.73478	0.934944	0.52106	0.99061	0.62131	0.879228
GOBP_POSITIVE_REGULATION_OF_NEUROTRANSMITTER_UPTAKE	0.73486	0.934944	0.55507	0.99105	0.082872	0.484552
LEIN_CHOROID_PLEXUS_MARKERS	0.73494	0.934944	0.39183	0.980393	0.78923	0.929937
MATZUK_FERTILIZATION	0.73498	0.934944	0.54513	0.99088	0.29635	0.743937
SCHLOSSER_SERUM_RESPONSE_DN	0.73491	0.934944	0.49083	0.989497	0.68165	0.895594
GOBP_DEPYRIMIDINATION	0.73505	0.934963	0.69232	0.996644	0.83281	0.942699
GOBP_UDP_N_ACETYLGLUCOSAMINE_BIOSYNTHETIC_PROCESS	0.73518	0.935014	0.90883	0.997416	0.83931	0.943441
MIZUKAMI_HYPOXIA_UP	0.7352	0.935014	0.75569	0.996644	0.52124	0.845723
GOBP_REGULATION_OF_LIPID_KINASE_ACTIVITY	0.73527	0.935033	0.97878	0.999979	0.34835	0.771662
SHAFFER_IRF4_TARGETS_IN_ACTIVATED_DENDRITIC_CELL	0.73556	0.935332	0.84447	0.996644	0.73888	0.913461
GOBP_HYPOXIA_INDUCIBLE_FACTOR_1ALPHA_SIGNALING_PATHWAY	0.73565	0.935377	0.74926	0.996644	0.78987	0.9301
GOMF_SUMO_BINDING	0.73576	0.935447	0.60278	0.994221	0.94553	0.976195
GOCC_CCR4_NOT_COMPLEX	0.73611	0.935822	0.47273	0.987564	0.40231	0.801462
BENPORATH_ES_WITH_H3K27ME3	0.73714	0.935903	0.58071	0.994069	0.73471	0.912488
FARMER_BREAST_CANCER_APOCRINE_VS_LUMINAL	0.73785	0.935903	0.47489	0.987799	0.52557	0.84743
GAZDA_DIAMOND_BLACKFAN_ANEMIA_PROGENITOR_DN	0.73788	0.935903	0.61379	0.994221	0.39429	0.797807
GOBP_CELL_ADHESION_MEDIATED_BY_INTEGRIN	0.73673	0.935903	0.15539	0.964845	0.1546	0.609264
GOBP_ENDONUCLEOLYTIC_CLEAVAGE_INVOLVED_IN_RRNA_PROCESSING	0.73782	0.935903	0.34526	0.979404	0.72852	0.911186
GOBP_ISOLEUCINE_METABOLIC_PROCESS	0.73717	0.935903	0.054745	0.919684	0.51353	0.843619
GOBP_MEMBRANE_HYPERPOLARIZATION	0.73682	0.935903	0.49979	0.989624	0.66692	0.892328
GOBP_N_ACETYLNEURAMINATE_METABOLIC_PROCESS	0.7377	0.935903	0.71459	0.996644	0.64297	0.885541
GOBP_OLFACTORY_BULB_INTERNEURON_DIFFERENTIATION	0.73771	0.935903	0.62708	0.994992	0.75959	0.920607
GOBP_POSITIVE_REGULATION_OF_CELLULAR_CARBOHYDRATE_METABOLIC_PROCESS	0.73757	0.935903	0.23456	0.969081	0.8355	0.942869
GOBP_POSITIVE_REGULATION_OF_GASTRO_INTESTINAL_SYSTEM_SMOOTH_MUSCLE_CONTRACTION	0.73751	0.935903	0.38756	0.980393	0.87311	0.953479
GOBP_PURINE_NUCLEOSIDE_CATABOLIC_PROCESS	0.73707	0.935903	0.56224	0.992219	0.51203	0.84299
GOBP_REGULATION_OF_BILE_ACID_SECRETION	0.73788	0.935903	0.82508	0.996644	0.79334	0.931064
GOBP_REGULATION_OF_INTRINSIC_APOPTOTIC_SIGNALING_PATHWAY	0.73787	0.935903	0.98633	0.999979	0.37393	0.785743
GOBP_REGULATION_OF_PHOSPHATIDYLINOSITOL_3_KINASE_ACTIVITY	0.7369	0.935903	0.98925	0.999979	0.41941	0.808075
GOBP_REGULATION_OF_PROTEIN_CATABOLIC_PROCESS_IN_THE_VACUOLE	0.73643	0.935903	0.17876	0.966794	0.50376	0.839107
GOBP_REGULATION_OF_VENTRICULAR_CARDIAC_MUSCLE_CELL_MEMBRANE_REPOLARIZATION	0.73726	0.935903	0.25617	0.969081	0.93628	0.973134
GOBP_SPONTANEOUS_SYNAPTIC_TRANSMISSION	0.73742	0.935903	0.81684	0.996644	0.061653	0.424547
GOCC_DENSE_CORE_GRANULE_MEMBRANE	0.73763	0.935903	0.67119	0.996644	0.58326	0.865625
GOCC_IKAPPAB_KINASE_COMPLEX	0.73733	0.935903	0.65824	0.996644	0.2375	0.696634
GOMF_MAP_KINASE_KINASE_KINASE_KINASE_ACTIVITY	0.7374	0.935903	0.34816	0.97965	0.73544	0.912602
GOMF_MINUS_END_DIRECTED_MICROTUBULE_MOTOR_ACTIVITY	0.73756	0.935903	0.84274	0.996644	0.91638	0.96681
GOMF_RNA_7_METHYLGUANOSINE_CAP_BINDING	0.73694	0.935903	0.38667	0.980393	0.11693	0.552178
GYORFFY_DOXORUBICIN_RESISTANCE	0.73772	0.935903	0.96333	0.999786	0.44887	0.819365
ITO_PTTG1_TARGETS_DN	0.7375	0.935903	0.58137	0.994069	0.49212	0.835873
REACTOME_CALNEXIN_CALRETICULIN_CYCLE	0.73698	0.935903	0.45831	0.983706	0.73356	0.912423
REACTOME_NEGATIVE_REGULATION_OF_ACTIVITY_OF_TFAP2_AP_2_FAMILY_TRANSCRIPTION_FACTORS	0.73658	0.935903	0.34396	0.979404	0.82637	0.940985
REACTOME_RNA_POLYMERASE_II_TRANSCRIPTION_TERMINATION	0.73708	0.935903	0.21743	0.969081	0.2766	0.728447
REACTOME_SCAVENGING_BY_CLASS_A_RECEPTORS	0.7366	0.935903	0.14671	0.962966	0.67849	0.895557
SANA_TNF_SIGNALING_DN	0.7371	0.935903	0.30827	0.975841	0.58737	0.86741
WP_BLOOD_CLOTTING_CASCADE	0.73658	0.935903	0.38129	0.980393	0.93993	0.974445
GOBP_POSITIVE_REGULATION_OF_NUCLEAR_TRANSCRIBED_MRNA_CATABOLIC_PROCESS_DEADENYLATION_DEPENDENT_DECAY	0.73816	0.936118	0.55307	0.99105	0.24916	0.7044
GOBP_POSTSYNAPTIC_SIGNAL_TRANSDUCTION	0.73812	0.936118	0.94213	0.999087	0.74292	0.914759
GOMF_CALCIUM_SENSITIVE_GUANYLATE_CYCLASE_ACTIVATOR_ACTIVITY	0.73825	0.936163	0.34279	0.979404	0.86569	0.951157
BIOCARTA_ACE2_PATHWAY	0.73833	0.936169	0.52736	0.99061	0.98658	0.992592
GOCC_MICROTUBULE_BUNDLE	0.7384	0.936169	0.92148	0.997884	0.53824	0.851531
KEGG_ABC_TRANSPORTERS	0.73842	0.936169	0.51865	0.99061	0.9137	0.9659
GOBP_REGULATION_OF_CELLULAR_AMINO_ACID_METABOLIC_PROCESS	0.73872	0.936479	0.04583	0.918011	0.38332	0.789421
ABRAHAM_ALPC_VS_MULTIPLE_MYELOMA_DN	0.73971	0.936516	0.93747	0.999087	0.79865	0.932636
BAELDE_DIABETIC_NEPHROPATHY_DN	0.73905	0.936516	0.68761	0.996644	0.80169	0.933959
CHAUHAN_RESPONSE_TO_METHOXYESTRADIOL_DN	0.73939	0.936516	0.70242	0.996644	0.91521	0.966475
EHLERS_ANEUPLOIDY_UP	0.73954	0.936516	0.49309	0.989497	0.77085	0.92392
GOBP_EMBRYONIC_VISCEROCRANIUM_MORPHOGENESIS	0.7393	0.936516	0.81146	0.996644	0.46959	0.825294
GOBP_MULTICELLULAR_ORGANISM_AGING	0.73953	0.936516	0.093887	0.946312	0.50069	0.83818
GOBP_PLASMA_MEMBRANE_RAFT_ORGANIZATION	0.73948	0.936516	0.5759	0.993702	0.84338	0.944559
GOBP_POSITIVE_REGULATION_OF_METALLOPEPTIDASE_ACTIVITY	0.73974	0.936516	0.37272	0.980393	0.732	0.912363
GOBP_POSITIVE_REGULATION_OF_NAD_P_H_OXIDASE_ACTIVITY	0.73921	0.936516	0.72708	0.996644	0.9641	0.983772
GOBP_PROTEIN_ACTIVATION_CASCADE	0.73909	0.936516	0.52562	0.99061	0.87642	0.954622
GOBP_REGULATION_OF_MRNA_SPLICING_VIA_SPLICEOSOME	0.73904	0.936516	0.73983	0.996644	0.5859	0.866893
GOBP_SUBSTRATE_ADHESION_DEPENDENT_CELL_SPREADING	0.73894	0.936516	0.22863	0.969081	0.98157	0.991128
GOCC_GBAF_COMPLEX	0.739	0.936516	0.36928	0.980393	0.50158	0.838598
GOCC_HIPPOCAMPAL_MOSSY_FIBER_TO_CA3_SYNAPSE	0.73957	0.936516	0.16443	0.964845	0.83732	0.943096
GOMF_NITRIC_OXIDE_SYNTHASE_REGULATOR_ACTIVITY	0.73962	0.936516	0.79652	0.996644	0.59119	0.86874
HO_LIVER_CANCER_VASCULAR_INVASION	0.73952	0.936516	0.55518	0.99105	0.68006	0.895594
LIU_COMMON_CANCER_GENES	0.73943	0.936516	0.22888	0.969081	0.83171	0.942699
WP_COVID19_THROMBOSIS_AND_ANTICOAGULATION	0.73973	0.936516	0.62266	0.994221	0.65775	0.888901
GRAESSMANN_RESPONSE_TO_MC_AND_SERUM_DEPRIVATION_UP	0.73986	0.936598	0.39689	0.980393	0.69431	0.899583
HUMMERICH_BENIGN_SKIN_TUMOR_UP	0.73996	0.936655	0.5387	0.99061	0.83776	0.943096
GOBP_MEIOSIS_II_CELL_CYCLE_PROCESS	0.7401	0.936762	0.37642	0.980393	0.51353	0.843619
GOBP_PIGMENT_ACCUMULATION	0.74022	0.936775	0.80084	0.996644	0.34783	0.771662
REACTOME_INTERACTION_WITH_CUMULUS_CELLS_AND_THE_ZONA_PELLUCIDA	0.74018	0.936775	0.1773	0.966794	0.68683	0.896427
TAKAO_RESPONSE_TO_UVB_RADIATION_DN	0.74031	0.936819	0.87402	0.997333	0.5349	0.850488
GOCC_EUKARYOTIC_TRANSLATION_INITIATION_FACTOR_3_COMPLEX_EIF3M	0.74054	0.93704	0.96511	0.999786	0.51177	0.842872
GOBP_CELLULAR_RESPONSE_TO_LIGHT_STIMULUS	0.74122	0.937064	0.52543	0.99061	0.31631	0.754035
GOBP_GLUTATHIONE_TRANSMEMBRANE_TRANSPORT	0.74116	0.937064	0.93527	0.998929	0.64562	0.886044
GOBP_HISTIDINE_METABOLIC_PROCESS	0.74075	0.937064	0.91853	0.997416	0.87342	0.953734
GOBP_NEGATIVE_REGULATION_OF_WNT_SIGNALING_PATHWAY	0.74121	0.937064	0.60841	0.994221	0.33102	0.763093
GOBP_PROGRAMMED_CELL_DEATH_IN_RESPONSE_TO_REACTIVE_OXYGEN_SPECIES	0.74102	0.937064	0.31152	0.975841	0.94581	0.976278
GOBP_REGULATION_OF_INSULIN_LIKE_GROWTH_FACTOR_RECEPTOR_SIGNALING_PATHWAY	0.74077	0.937064	0.89284	0.997416	0.69935	0.901174
GOCC_INTERMEDIATE_FILAMENT	0.741	0.937064	0.76981	0.996644	0.93899	0.973986
GOCC_ROD_PHOTORECEPTOR_OUTER_SEGMENT	0.74116	0.937064	0.60008	0.994221	0.59638	0.870137
GOMF_NUCLEOSIDE_TRANSMEMBRANE_TRANSPORTER_ACTIVITY	0.74075	0.937064	0.57063	0.992219	0.63095	0.882005
GROSS_HYPOXIA_VIA_HIF1A_DN	0.74119	0.937064	0.75877	0.996644	0.57285	0.862305
REACTOME_ACYL_CHAIN_REMODELLING_OF_PE	0.74092	0.937064	0.71	0.996644	0.88466	0.957523
SCHAEFFER_PROSTATE_DEVELOPMENT_12HR_UP	0.74114	0.937064	0.28511	0.975841	0.21907	0.682287
GOBP_NEGATIVE_REGULATION_OF_GLIAL_CELL_DIFFERENTIATION	0.74137	0.937114	0.52766	0.99061	0.42161	0.808397
GOBP_POSITIVE_REGULATION_OF_VOLTAGE_GATED_POTASSIUM_CHANNEL_ACTIVITY	0.74137	0.937114	0.56024	0.99205	0.67134	0.893841
GOBP_MITOCHONDRIAL_TRANSMEMBRANE_TRANSPORT	0.74147	0.937127	0.51746	0.99061	0.3319	0.763419
LY_AGING_OLD_UP	0.74149	0.937127	0.14116	0.957615	0.70834	0.904261
GAUSSMANN_MLL_AF4_FUSION_TARGETS_E_DN	0.74157	0.937158	0.99317	0.999979	0.19154	0.653829
REACTOME_ACETYLCHOLINE_INHIBITS_CONTRACTION_OF_OUTER_HAIR_CELLS	0.74163	0.937164	0.70599	0.996644	0.90059	0.961425
GOBP_DEVELOPMENT_OF_SECONDARY_SEXUAL_CHARACTERISTICS	0.742	0.937182	0.73125	0.996644	0.14813	0.599397
GOBP_POSITIVE_REGULATION_OF_STORE_OPERATED_CALCIUM_CHANNEL_ACTIVITY	0.74203	0.937182	0.24641	0.969081	0.6641	0.890757
GOBP_PROTEIN_TETRAMERIZATION	0.74189	0.937182	0.38722	0.980393	0.94627	0.976282
GOMF_DNA_BINDING_BENDING	0.74199	0.937182	0.68924	0.996644	0.91389	0.965981
MIKHAYLOVA_OXIDATIVE_STRESS_RESPONSE_VIA_VHL_UP	0.74193	0.937182	0.70761	0.996644	0.87276	0.953342
SESTO_RESPONSE_TO_UV_C4	0.74174	0.937182	0.93706	0.999087	0.33485	0.765122
WP_COMPLEMENT_SYSTEM	0.74201	0.937182	0.71357	0.996644	0.81105	0.9367
GOBP_REGULATION_OF_SKELETAL_MUSCLE_TISSUE_GROWTH	0.74213	0.937239	0.26871	0.97282	0.57527	0.863114
REACTOME_PI3K_EVENTS_IN_ERBB2_SIGNALING	0.74231	0.937327	0.89629	0.997416	0.30292	0.747786
SCHLOSSER_MYC_TARGETS_AND_SERUM_RESPONSE_DN	0.74227	0.937327	0.41562	0.980393	0.82034	0.939685
GOBP_CELLULAR_RESPONSE_TO_MACROPHAGE_COLONY_STIMULATING_FACTOR_STIMULUS	0.74266	0.937446	0.17483	0.966794	0.64251	0.885541
GOBP_LIPID_GLYCOSYLATION	0.74268	0.937446	0.21541	0.968108	0.9166	0.966922
GOBP_RESPIRATORY_BURST_INVOLVED_IN_INFLAMMATORY_RESPONSE	0.74253	0.937446	0.38398	0.980393	0.44946	0.81972
GOCC_CYTOPLASMIC_SIDE_OF_APICAL_PLASMA_MEMBRANE	0.74249	0.937446	0.39683	0.980393	0.78433	0.928603
GOMF_TRANSMEMBRANE_RECEPTOR_PROTEIN_KINASE_ACTIVITY	0.74258	0.937446	0.95214	0.999786	0.61171	0.875864
GOBP_PROTEIN_LIPID_COMPLEX_SUBUNIT_ORGANIZATION	0.74279	0.937515	0.87093	0.997333	0.87667	0.954622
GOBP_PHOTOTRANSDUCTION	0.74296	0.937591	0.83375	0.996644	0.28478	0.735006
WP_TRANSCRIPTIONAL_ACTIVATION_BY_NRF2_IN_RESPONSE_TO_PHYTOCHEMICALS	0.74294	0.937591	0.78958	0.996644	0.69708	0.900269
GOBP_NEGATIVE_REGULATION_OF_AXON_EXTENSION	0.7433	0.937767	0.46576	0.985985	0.48218	0.830688
GOCC_CHROMATOID_BODY	0.74328	0.937767	0.31656	0.975841	0.32766	0.760551
GOCC_DYNACTIN_COMPLEX	0.74323	0.937767	0.6607	0.996644	0.83259	0.942699
LIN_APC_TARGETS	0.74332	0.937767	0.52698	0.99061	0.2474	0.703696
GOBP_G0_TO_G1_TRANSITION	0.74347	0.937817	0.34663	0.979404	0.54134	0.852597
REACTOME_VEGF_LIGAND_RECEPTOR_INTERACTIONS	0.74342	0.937817	0.5993	0.994221	0.70956	0.905249
GOBP_PEPTIDOGLYCAN_METABOLIC_PROCESS	0.7436	0.937892	0.91657	0.997416	0.38336	0.789421
HUI_MAPK14_TARGETS_UP	0.74364	0.937892	0.57051	0.992219	0.3326	0.764306
CHIARADONNA_NEOPLASTIC_TRANSFORMATION_CDC25_DN	0.74381	0.937898	0.96794	0.999979	0.41864	0.8074
GOBP_NCRNA_CATABOLIC_PROCESS	0.7438	0.937898	0.57832	0.993937	0.047811	0.380534
GOBP_REGULATION_OF_MACROPHAGE_FUSION	0.7438	0.937898	0.15643	0.964845	0.40032	0.801064
GOMF_EPOXIDE_HYDROLASE_ACTIVITY	0.74405	0.938131	0.83884	0.996644	0.52473	0.847215
GOBP_XMP_METABOLIC_PROCESS	0.74414	0.938175	0.11266	0.946312	0.92226	0.968746
GOBP_RIBOSOMAL_LARGE_SUBUNIT_ASSEMBLY	0.7442	0.938181	0.80062	0.996644	0.79606	0.931851
GOBP_ESTABLISHMENT_OF_PIGMENT_GRANULE_LOCALIZATION	0.74449	0.938401	0.6383	0.995533	0.9769	0.988595
GOBP_POSITIVE_REGULATION_OF_ENDOPLASMIC_RETICULUM_UNFOLDED_PROTEIN_RESPONSE	0.74454	0.938401	0.18127	0.966794	0.40677	0.802474
GOMF_OXIDOREDUCTASE_ACTIVITY_ACTING_ON_METAL_IONS_OXYGEN_AS_ACCEPTOR	0.74446	0.938401	0.29113	0.975841	0.87177	0.953233
GOCC_CORTICAL_ACTIN_CYTOSKELETON	0.74462	0.938432	0.07127	0.94418	0.73517	0.912535
GOBP_MACROPHAGE_FUSION	0.74478	0.938475	0.24409	0.969081	0.42525	0.808977
GOBP_REGULATION_OF_CELL_MORPHOGENESIS_INVOLVED_IN_DIFFERENTIATION	0.74474	0.938475	0.38306	0.980393	0.76297	0.921929
