## Supplementary material for "Disentangling the Shared and Differential Genetic Architecture Between COVID-19 and Other Respiratory Disorders: A Multi-Omics Genome-Wide Analysis": C2_Asthma.xlsx (part 128 of 128)

### Sheet: T11.magma_gene_set (continued)
Table 11. Gene set analysis based on DDx-derived GWAS using MAGMA
REACTOME_GLYCOGEN_METABOLISM	0.74482	0.938475	0.044382	0.918011	0.70498	0.903443
GOBP_POSITIVE_REGULATION_OF_ODONTOGENESIS	0.74492	0.938532	0.32502	0.975841	0.85139	0.947429
GOBP_EPITHELIAL_CILIUM_MOVEMENT_INVOLVED_IN_DETERMINATION_OF_LEFT_RIGHT_ASYMMETRY	0.74521	0.9386	0.89895	0.997416	0.6579	0.888923
GOBP_MAINTENANCE_OF_ORGANELLE_LOCATION	0.7451	0.9386	0.19469	0.966794	0.68303	0.895594
GOMF_LIPOPROTEIN_PARTICLE_RECEPTOR_BINDING	0.74522	0.9386	0.17723	0.966794	0.29457	0.742529
GOMF_VASCULAR_ENDOTHELIAL_GROWTH_FACTOR_RECEPTOR_BINDING	0.74525	0.9386	0.74725	0.996644	0.63067	0.88188
REACTOME_NEUROTRANSMITTER_RECEPTORS_AND_POSTSYNAPTIC_SIGNAL_TRANSMISSION	0.74521	0.9386	0.62372	0.994221	0.82429	0.940362
CASTELLANO_NRAS_TARGETS_UP	0.74535	0.938631	0.27382	0.975143	0.36022	0.778956
GOBP_MULTICELLULAR_ORGANISMAL_LEVEL_IRON_ION_HOMEOSTASIS	0.74544	0.938631	0.10389	0.946312	0.39098	0.795682
GOBP_SEMINIFEROUS_TUBULE_DEVELOPMENT	0.7454	0.938631	0.72264	0.996644	0.60796	0.874815
CHENG_TAF7L_TARGETS	0.74551	0.938649	0.95222	0.999786	0.35808	0.777898
BIOCARTA_PARKIN_PATHWAY	0.74645	0.938776	0.97059	0.999979	0.50727	0.840626
GOBP_AORTA_MORPHOGENESIS	0.74635	0.938776	0.41534	0.980393	0.23435	0.694151
GOBP_NADH_OXIDATION	0.7466	0.938776	0.15811	0.964845	0.65443	0.888098
GOBP_POSITIVE_REGULATION_OF_HAIR_FOLLICLE_DEVELOPMENT	0.74657	0.938776	0.35034	0.980198	0.99567	0.99743
GOBP_REGULATION_OF_HEAT_GENERATION	0.7458	0.938776	0.92012	0.997578	0.78448	0.928611
GOBP_REGULATION_OF_OXIDATIVE_PHOSPHORYLATION	0.74577	0.938776	0.87319	0.997333	0.53218	0.850234
GOBP_REGULATION_OF_OXIDATIVE_STRESS_INDUCED_INTRINSIC_APOPTOTIC_SIGNALING_PATHWAY	0.74672	0.938776	0.77963	0.996644	0.82609	0.940985
GOBP_REGULATION_OF_SYNAPTIC_VESICLE_EXOCYTOSIS	0.74603	0.938776	0.18771	0.966794	0.68137	0.895594
GOBP_RESPONSE_TO_INACTIVITY	0.74623	0.938776	0.93364	0.998875	0.75979	0.920607
GOBP_SUCKLING_BEHAVIOR	0.7464	0.938776	0.36733	0.980393	0.89427	0.959184
GOBP_TRANSCRIPTION_DEPENDENT_TETHERING_OF_RNA_POLYMERASE_II_GENE_DNA_AT_NUCLEAR_PERIPHERY	0.74626	0.938776	0.049368	0.918011	0.24758	0.703696
GOBP_T_CELL_HOMEOSTASIS	0.74634	0.938776	0.9257	0.998187	0.060715	0.421496
GOCC_CUL2_RING_UBIQUITIN_LIGASE_COMPLEX	0.74677	0.938776	0.55564	0.99105	0.27191	0.725648
GOMF_2_ACYLGLYCEROL_3_PHOSPHATE_O_ACYLTRANSFERASE_ACTIVITY	0.74648	0.938776	0.80927	0.996644	0.48169	0.830688
GOMF_LIPOPROTEIN_LIPASE_ACTIVITY	0.74586	0.938776	0.091897	0.946312	0.10025	0.521906
HOFFMANN_LARGE_TO_SMALL_PRE_BII_LYMPHOCYTE_UP	0.74642	0.938776	0.79641	0.996644	0.56731	0.862042
LI_AMPLIFIED_IN_LUNG_CANCER	0.74642	0.938776	0.33446	0.9774	0.477	0.829455
REACTOME_DNA_DAMAGE_RECOGNITION_IN_GG_NER	0.74668	0.938776	0.25622	0.969081	0.020988	0.255196
REACTOME_ROBO_RECEPTORS_BIND_AKAP5	0.74661	0.938776	0.99662	0.999979	0.34625	0.771662
ROSS_AML_WITH_AML1_ETO_FUSION	0.74645	0.938776	0.81749	0.996644	0.48832	0.834309
WP_CHOLESTEROL_BIOSYNTHESIS_WITH_SKELETAL_DYSPLASIAS	0.74572	0.938776	0.45702	0.983706	0.34049	0.76853
GOBP_REGULATION_OF_HOMOPHILIC_CELL_ADHESION	0.74703	0.938825	0.29996	0.975841	0.59775	0.870758
GOBP_RETINA_MORPHOGENESIS_IN_CAMERA_TYPE_EYE	0.74702	0.938825	0.64265	0.996348	0.42875	0.810046
GOMF_PROSTAGLANDIN_E_RECEPTOR_ACTIVITY	0.74692	0.938825	0.36243	0.980393	0.25014	0.705445
REACTOME_METABOLISM_OF_ANGIOTENSINOGEN_TO_ANGIOTENSINS	0.74696	0.938825	0.64481	0.996644	0.9266	0.969683
GOBP_REGULATION_OF_NUCLEAR_DIVISION	0.74709	0.938831	0.34998	0.98002	0.93996	0.974445
GOBP_ENDOCARDIAL_CUSHION_FUSION	0.74727	0.938988	0.68093	0.996644	0.70826	0.904261
GOCC_PRESYNAPTIC_ACTIVE_ZONE	0.74733	0.938994	0.51401	0.99061	0.7249	0.910188
ALONSO_METASTASIS_EMT_UP	0.74789	0.939017	0.66789	0.996644	0.73391	0.912423
GOBP_IRON_ION_IMPORT_ACROSS_PLASMA_MEMBRANE	0.74775	0.939017	0.54124	0.99061	0.14077	0.588962
GOBP_LIVER_REGENERATION	0.74759	0.939017	0.82811	0.996644	0.22865	0.690498
GOBP_NEGATIVE_REGULATION_OF_CYCLIN_DEPENDENT_PROTEIN_KINASE_ACTIVITY	0.74784	0.939017	0.60545	0.994221	0.46124	0.823453
GOBP_PHOSPHATIDYLETHANOLAMINE_METABOLIC_PROCESS	0.74768	0.939017	0.25489	0.969081	0.80475	0.935078
GOBP_POSITIVE_REGULATION_OF_CELL_SUBSTRATE_ADHESION	0.74755	0.939017	0.23046	0.969081	0.52839	0.848628
GOBP_REGULATION_OF_CALCIUM_ION_TRANSMEMBRANE_TRANSPORTER_ACTIVITY	0.74782	0.939017	0.72119	0.996644	0.5855	0.86683
GOMF_ARACHIDONATE_COA_LIGASE_ACTIVITY	0.74749	0.939017	0.16018	0.964845	0.73272	0.912423
KRIGE_RESPONSE_TO_TOSEDOSTAT_24HR_DN	0.7479	0.939017	0.49887	0.989624	0.76508	0.922905
WP_MITOCHONDRIAL_LONG_CHAIN_FATTY_ACID_BETAOXIDATION	0.74753	0.939017	0.43271	0.982831	0.5759	0.863289
DUTERTRE_ESTRADIOL_RESPONSE_6HR_DN	0.74843	0.939404	0.98803	0.999979	0.60849	0.874815
GOBP_POSITIVE_REGULATION_OF_CALCIUM_ION_DEPENDENT_EXOCYTOSIS	0.74842	0.939404	0.54108	0.99061	0.78678	0.929284
GOCC_NEURONAL_RIBONUCLEOPROTEIN_GRANULE	0.74834	0.939404	0.89866	0.997416	0.915	0.966475
WP_GLUCOCORTICOID_BIOSYNTHESIS	0.74838	0.939404	0.99384	0.999979	0.7898	0.9301
GOMF_1_PHOSPHATIDYLINOSITOL_4_PHOSPHATE_3_KINASE_ACTIVITY	0.7485	0.939423	0.98754	0.999979	0.75974	0.920607
ABDELMOHSEN_ELAVL4_TARGETS	0.74898	0.93944	0.54174	0.99061	0.43617	0.8126
ACEVEDO_LIVER_TUMOR_VS_NORMAL_ADJACENT_TISSUE_UP	0.74885	0.93944	0.6138	0.994221	0.53147	0.85009
BIOCARTA_G2_PATHWAY	0.75001	0.93944	0.65511	0.996644	0.85883	0.949509
CHYLA_CBFA2T3_TARGETS_UP	0.74984	0.93944	0.30156	0.975841	0.55955	0.859916
GENTILE_UV_HIGH_DOSE_UP	0.74963	0.93944	0.30354	0.975841	0.53584	0.850948
GOBP_AMYLOID_PRECURSOR_PROTEIN_BIOSYNTHETIC_PROCESS	0.74923	0.93944	0.42155	0.980393	0.38769	0.792565
GOBP_CELLULAR_COMPONENT_ASSEMBLY_INVOLVED_IN_MORPHOGENESIS	0.74969	0.93944	0.6648	0.996644	0.6965	0.899999
GOBP_FATTY_ACID_ALPHA_OXIDATION	0.74951	0.93944	0.54185	0.99061	0.19677	0.658931
GOBP_FLAVIN_CONTAINING_COMPOUND_METABOLIC_PROCESS	0.74935	0.93944	0.34386	0.979404	0.67782	0.895557
GOBP_HYPEROSMOTIC_SALINITY_RESPONSE	0.74876	0.93944	0.63031	0.994992	0.88592	0.957917
GOBP_PEPTIDYL_DIPHTHAMIDE_BIOSYNTHETIC_PROCESS_FROM_PEPTIDYL_HISTIDINE	0.74874	0.93944	0.40412	0.980393	0.39075	0.795487
GOBP_POSITIVE_REGULATION_OF_EXCITATORY_POSTSYNAPTIC_POTENTIAL	0.75003	0.93944	0.33332	0.975841	0.95936	0.98182
GOBP_REGULATION_OF_MRNA_PROCESSING	0.74969	0.93944	0.83152	0.996644	0.77185	0.924069
GOBP_RENAL_SODIUM_ION_ABSORPTION	0.74948	0.93944	0.80456	0.996644	0.58922	0.867973
GOBP_UDP_N_ACETYLGLUCOSAMINE_METABOLIC_PROCESS	0.74882	0.93944	0.9662	0.999786	0.6328	0.882391
GOBP_VENOUS_BLOOD_VESSEL_MORPHOGENESIS	0.74902	0.93944	0.79645	0.996644	0.49914	0.837008
GOMF_DIPEPTIDASE_ACTIVITY	0.74954	0.93944	0.50524	0.99061	0.35292	0.775375
GOMF_INOSITOL_TRISPHOSPHATE_PHOSPHATASE_ACTIVITY	0.75006	0.93944	0.55121	0.99105	0.64346	0.885541
GOMF_STRUCTURAL_CONSTITUENT_OF_MUSCLE	0.75001	0.93944	0.025335	0.881026	0.77689	0.926226
HASLINGER_B_CLL_WITH_11Q23_DELETION	0.74923	0.93944	0.92285	0.998187	0.79559	0.931557
KEGG_GLYCOSAMINOGLYCAN_BIOSYNTHESIS_HEPARAN_SULFATE	0.74937	0.93944	0.29788	0.975841	0.76656	0.923
MEISSNER_NPC_HCP_WITH_H3K4ME2	0.74968	0.93944	0.76166	0.996644	0.33322	0.764584
MYLLYKANGAS_AMPLIFICATION_HOT_SPOT_30	0.74898	0.93944	0.014686	0.870158	0.22324	0.684369
REACTOME_ACETYLCHOLINE_REGULATES_INSULIN_SECRETION	0.7489	0.93944	0.55414	0.99105	0.68833	0.897008
REACTOME_COPII_MEDIATED_VESICLE_TRANSPORT	0.75003	0.93944	0.44327	0.983411	0.83587	0.943046
SANSOM_APC_TARGETS	0.74939	0.93944	0.23189	0.969081	0.7172	0.907574
STEIN_ESRRA_TARGETS_RESPONSIVE_TO_ESTROGEN_UP	0.74967	0.93944	0.65838	0.996644	0.24772	0.703696
TCGA_GLIOBLASTOMA_COPY_NUMBER_UP	0.74979	0.93944	0.84256	0.996644	0.93186	0.971152
GOBP_INSULIN_PROCESSING	0.75018	0.939521	0.60525	0.994221	0.7024	0.902587
CEBALLOS_TARGETS_OF_TP53_AND_MYC_DN	0.7509	0.939623	0.37007	0.980393	0.15572	0.610136
CUI_TCF21_TARGETS_DN	0.75133	0.939623	0.30404	0.975841	0.85941	0.94967
FARMER_BREAST_CANCER_APOCRINE_VS_BASAL	0.75254	0.939623	0.66655	0.996644	0.86246	0.950306
FUJII_YBX1_TARGETS_DN	0.75096	0.939623	0.91238	0.997416	0.31581	0.754035
GENTILE_UV_RESPONSE_CLUSTER_D4	0.75199	0.939623	0.27344	0.97458	0.74047	0.913766
GOBP_ANTIGEN_PROCESSING_AND_PRESENTATION_VIA_MHC_CLASS_IB	0.75226	0.939623	0.971	0.999979	0.87646	0.954622
GOBP_BASE_EXCISION_REPAIR_AP_SITE_FORMATION	0.75161	0.939623	0.62991	0.994992	0.83427	0.942699
GOBP_CARBON_DIOXIDE_TRANSPORT	0.75308	0.939623	0.26948	0.97282	0.98631	0.992586
GOBP_CELLULAR_RESPONSE_TO_TOPOLOGICALLY_INCORRECT_PROTEIN	0.75284	0.939623	0.78724	0.996644	0.55595	0.858668
GOBP_CELL_CELL_ADHESION_MEDIATED_BY_CADHERIN	0.75082	0.939623	0.88034	0.997333	0.57168	0.862305
GOBP_CITRATE_TRANSPORT	0.75149	0.939623	0.24944	0.969081	0.93427	0.972107
GOBP_DEFENSE_RESPONSE_TO_GRAM_NEGATIVE_BACTERIUM	0.75274	0.939623	0.22244	0.969081	0.69103	0.898667
GOBP_DICARBOXYLIC_ACID_BIOSYNTHETIC_PROCESS	0.75127	0.939623	0.87174	0.997333	0.78934	0.930003
GOBP_EARLY_ENDOSOME_TO_GOLGI_TRANSPORT	0.75198	0.939623	0.14974	0.964845	0.15207	0.606035
GOBP_ENDOPLASMIC_RETICULUM_TUBULAR_NETWORK_FORMATION	0.75107	0.939623	0.098124	0.946312	0.89193	0.959119
GOBP_MAGNESIUM_ION_TRANSPORT	0.75063	0.939623	0.38379	0.980393	0.64304	0.885541
GOBP_NOTCH_SIGNALING_INVOLVED_IN_HEART_DEVELOPMENT	0.75082	0.939623	0.39946	0.980393	0.838	0.943096
GOBP_PHAGOSOME_MATURATION	0.75238	0.939623	0.028629	0.885511	0.87075	0.953059
GOBP_POSITIVE_REGULATION_OF_ALCOHOL_BIOSYNTHETIC_PROCESS	0.75305	0.939623	0.43899	0.983411	0.469	0.825181
GOBP_POSITIVE_REGULATION_OF_INTEGRIN_MEDIATED_SIGNALING_PATHWAY	0.75041	0.939623	0.18023	0.966794	0.51596	0.843856
GOBP_POSITIVE_REGULATION_OF_TRANSCRIPTION_FROM_RNA_POLYMERASE_II_PROMOTER_IN_RESPONSE_TO_HYPOXIA	0.75257	0.939623	0.89572	0.997416	0.72828	0.911174
GOBP_PROTEIN_IMPORT_INTO_PEROXISOME_MEMBRANE	0.75241	0.939623	0.84431	0.996644	0.79266	0.930883
GOBP_PROTEIN_STABILIZATION	0.75034	0.939623	0.81358	0.996644	0.22234	0.683517
GOBP_REGULATION_OF_AMINE_METABOLIC_PROCESS	0.75131	0.939623	0.19107	0.966794	0.28317	0.734196
GOBP_REGULATION_OF_BLOOD_VESSEL_REMODELING	0.75257	0.939623	0.29567	0.975841	0.62539	0.88013
GOBP_REGULATION_OF_CILIUM_BEAT_FREQUENCY	0.75215	0.939623	0.13241	0.949842	0.81623	0.938154
GOBP_RESPONSE_TO_ERYTHROPOIETIN	0.75228	0.939623	0.81331	0.996644	0.67246	0.894388
GOBP_TELOMERE_MAINTENANCE_IN_RESPONSE_TO_DNA_DAMAGE	0.75268	0.939623	0.26721	0.97282	0.24179	0.69862
GOMF_ALDITOL_NADPPLUS_1_OXIDOREDUCTASE_ACTIVITY	0.75212	0.939623	0.7957	0.996644	0.93692	0.973426
GOMF_HISTONE_H3K9ME_H3K9ME2_DEMETHYLASE_ACTIVITY	0.75301	0.939623	0.51314	0.99061	0.10844	0.538699
GOMF_INTEGRIN_BINDING	0.75199	0.939623	0.8347	0.996644	0.3776	0.787014
GOMF_PHOSPHOLIPID_SCRAMBLASE_ACTIVITY	0.75274	0.939623	0.73595	0.996644	0.21066	0.672381
GOMF_SOLUTE_MONOATOMIC_CATION_SYMPORTER_ACTIVITY	0.75299	0.939623	0.36287	0.980393	0.96347	0.983498
KEGG_AXON_GUIDANCE	0.75201	0.939623	0.70016	0.996644	0.29893	0.746032
KEGG_GLYCOSYLPHOSPHATIDYLINOSITOL_GPI_ANCHOR_BIOSYNTHESIS	0.75082	0.939623	0.67777	0.996644	0.78992	0.9301
LIN_NPAS4_TARGETS_DN	0.75308	0.939623	0.91821	0.997416	0.3817	0.78865
LI_WILMS_TUMOR_VS_FETAL_KIDNEY_2_DN	0.75271	0.939623	0.87702	0.997333	0.17932	0.640249
MASSARWEH_RESPONSE_TO_ESTRADIOL	0.75287	0.939623	0.68245	0.996644	0.63423	0.882876
PID_INTEGRIN_A4B1_PATHWAY	0.75082	0.939623	0.90395	0.997416	0.58256	0.865625
REACTOME_AMINO_ACIDS_REGULATE_MTORC1	0.75203	0.939623	0.28711	0.975841	0.41156	0.803759
REACTOME_GLYCOGEN_STORAGE_DISEASES	0.75208	0.939623	0.55942	0.99205	0.5713	0.862305
REACTOME_G_ALPHA_Z_SIGNALLING_EVENTS	0.75212	0.939623	0.077463	0.94418	0.81359	0.937308
REACTOME_NOTCH4_ACTIVATION_AND_TRANSMISSION_OF_SIGNAL_TO_THE_NUCLEUS	0.75269	0.939623	0.82322	0.996644	0.65773	0.888901
REACTOME_RUNX2_REGULATES_BONE_DEVELOPMENT	0.75157	0.939623	0.19844	0.966794	0.20017	0.662293
REACTOME_SUMOYLATION_OF_RNA_BINDING_PROTEINS	0.75143	0.939623	0.58334	0.994069	0.81484	0.937817
SUH_COEXPRESSED_WITH_ID1_AND_ID2_UP	0.75066	0.939623	0.65227	0.996644	0.16212	0.619539
SU_PANCREAS	0.75078	0.939623	0.92121	0.997825	0.62662	0.88046
TAKAO_RESPONSE_TO_UVB_RADIATION_UP	0.752	0.939623	0.97781	0.999979	0.5992	0.871163
VERHAAK_GLIOBLASTOMA_NEURAL	0.75293	0.939623	0.96738	0.999896	0.73184	0.912363
WHITE_NEUROBLASTOMA_WITH_1P36.3_DELETION	0.75105	0.939623	0.97443	0.999979	0.14403	0.594103
WP_TRYPTOPHAN_CATABOLISM_LEADING_TO_NAD_PRODUCTION	0.75137	0.939623	0.68544	0.996644	0.82019	0.939685
CHIARADONNA_NEOPLASTIC_TRANSFORMATION_CDC25_UP	0.75338	0.939722	0.34447	0.979404	0.57109	0.862305
GOBP_PHOSPHATIDYLCHOLINE_CATABOLIC_PROCESS	0.75324	0.939722	0.72209	0.996644	0.060751	0.421496
GOCC_HAPTOGLOBIN_HEMOGLOBIN_COMPLEX	0.75333	0.939722	0.090093	0.946312	0.82919	0.942161
REACTOME_SUMOYLATION_OF_TRANSCRIPTION_FACTORS	0.75334	0.939722	0.23649	0.969081	0.70788	0.904209
CASTELLANO_NRAS_TARGETS_DN	0.7537	0.93985	0.22905	0.969081	0.16357	0.621011
GOBP_AMINOACYL_TRNA_METABOLISM_INVOLVED_IN_TRANSLATIONAL_FIDELITY	0.75396	0.93985	0.62794	0.994992	0.61677	0.877892
GOBP_MITOCHONDRIAL_RNA_MODIFICATION	0.75398	0.93985	0.35709	0.980393	0.44869	0.819365
GOBP_TRIGLYCERIDE_BIOSYNTHETIC_PROCESS	0.75371	0.93985	0.47499	0.987799	0.40496	0.802474
GOCC_CLEAVAGE_FURROW	0.75385	0.93985	0.70304	0.996644	0.48161	0.830688
GOMF_AMINOACYL_TRNA_EDITING_ACTIVITY	0.75396	0.93985	0.62794	0.994992	0.61677	0.877892
GOMF_HEME_TRANSMEMBRANE_TRANSPORTER_ACTIVITY	0.75396	0.93985	0.39738	0.980393	0.83398	0.942699
REACTOME_SELECTIVE_AUTOPHAGY	0.75385	0.93985	0.84009	0.996644	0.92246	0.968837
WP_INTRAFLAGELLAR_TRANSPORT_PROTEINS_BINDING_TO_DYNEIN	0.75363	0.93985	0.97705	0.999979	0.73958	0.913645
GOBP_NEGATIVE_REGULATION_OF_CAMP_MEDIATED_SIGNALING	0.75426	0.939871	0.27437	0.975264	0.82402	0.940362
GOBP_NEGATIVE_REGULATION_OF_CELLULAR_EXTRAVASATION	0.75425	0.939871	0.71795	0.996644	0.04749	0.380081
GOBP_POSITIVE_REGULATION_OF_UBIQUITIN_PROTEIN_LIGASE_ACTIVITY	0.75419	0.939871	0.99257	0.999979	0.3275	0.760292
GOBP_POSITIVE_REGULATION_OF_VASCULAR_ENDOTHELIAL_GROWTH_FACTOR_SIGNALING_PATHWAY	0.75454	0.939871	0.2931	0.975841	0.63822	0.884617
GOBP_RUFFLE_ORGANIZATION	0.75435	0.939871	0.81451	0.996644	0.58625	0.867033
GOBP_VAGINA_DEVELOPMENT	0.75455	0.939871	0.20522	0.966794	0.42292	0.808469
GOCC_DISTAL_AXON	0.75442	0.939871	0.51007	0.99061	0.90017	0.961388
GOCC_ZYMOGEN_GRANULE_MEMBRANE	0.75413	0.939871	0.93273	0.998875	0.38431	0.789637
GOMF_HISTONE_H3K4_MONOMETHYLTRANSFERASE_ACTIVITY	0.75443	0.939871	0.52216	0.99061	0.50742	0.840626
HEIDENBLAD_AMPLICON_12P11_12_DN	0.75455	0.939871	0.98455	0.999979	0.29894	0.746032
PID_P75_NTR_PATHWAY	0.75463	0.939902	0.76037	0.996644	0.73931	0.913645
GOBP_HOMOTYPIC_CELL_CELL_ADHESION	0.75495	0.940181	0.51942	0.99061	0.52876	0.848775
GOBP_REGULATION_OF_STEM_CELL_POPULATION_MAINTENANCE	0.75507	0.940181	0.9851	0.999979	0.63049	0.881701
GOBP_SPERM_MOTILITY	0.75513	0.940181	0.48749	0.988289	0.79171	0.930412
GOMF_PHOSPHATIDYLINOSITOL_BISPHOSPHATE_KINASE_ACTIVITY	0.75513	0.940181	0.64523	0.996644	0.97779	0.989015
REACTOME_DNA_REPLICATION_INITIATION	0.75511	0.940181	0.97823	0.999979	0.45577	0.821188
GOBP_HYALURONAN_METABOLIC_PROCESS	0.75527	0.940217	0.9623	0.999786	0.5474	0.855609
GOCC_BARR_BODY	0.75525	0.940217	0.057123	0.923933	0.6086	0.874815
GOBP_PIGMENT_CATABOLIC_PROCESS	0.75536	0.94026	0.40567	0.980393	0.42296	0.808469
GOBP_ANGIOGENESIS_INVOLVED_IN_WOUND_HEALING	0.75542	0.940266	0.22033	0.969081	0.55582	0.858591
GOMF_CARBON_SULFUR_LYASE_ACTIVITY	0.75552	0.940322	0.98455	0.999979	0.55903	0.859827
GOBP_STEM_CELL_FATE_COMMITMENT	0.75571	0.94049	0.85666	0.996727	0.59758	0.870758
GOBP_NEGATIVE_REGULATION_OF_RELAXATION_OF_MUSCLE	0.75583	0.94057	0.96615	0.999786	0.81846	0.93875
GOMF_OXIDOREDUCTASE_ACTIVITY_ACTING_ON_THE_CH_NH2_GROUP_OF_DONORS_OXYGEN_AS_ACCEPTOR	0.75628	0.940992	0.25657	0.969081	0.65146	0.888098
MEISSNER_BRAIN_HCP_WITH_H3K4ME3_AND_H3K27ME3	0.75623	0.940992	0.8195	0.996644	0.59725	0.870657
GOBP_PROTEIN_LOCALIZATION_TO_POSTSYNAPSE	0.75648	0.941035	0.26171	0.97112	0.79099	0.93033
GOBP_SELECTIVE_AUTOPHAGY	0.7564	0.941035	0.71364	0.996644	0.81188	0.9367
REACTOME_TFAP2_AP_2_FAMILY_REGULATES_TRANSCRIPTION_OF_CELL_CYCLE_FACTORS	0.75648	0.941035	0.73416	0.996644	0.73642	0.91289
GOBP_LEUKOTRIENE_BIOSYNTHETIC_PROCESS	0.7568	0.941225	0.89178	0.997416	0.8489	0.946469
GOBP_PREPULSE_INHIBITION	0.75691	0.941225	0.78265	0.996644	0.33495	0.765122
GOCC_STEREOCILIA_COUPLING_LINK	0.75685	0.941225	0.19849	0.966794	0.89329	0.959184
KOHN_EMT_MESENCHYMAL	0.75684	0.941225	0.24282	0.969081	0.70653	0.903944
WP_EICOSANOID_METABOLISM_VIA_CYCLOOXYGENASES_COX	0.75686	0.941225	0.37684	0.980393	0.57887	0.864071
BIOCARTA_VEGF_PATHWAY	0.75697	0.941231	0.44973	0.983706	0.77044	0.923904
GOBP_REGULATION_OF_VENTRICULAR_CARDIAC_MUSCLE_CELL_MEMBRANE_DEPOLARIZATION	0.75715	0.941317	0.13569	0.953735	0.89486	0.959184
GOMF_FATTY_ACID_TRANSMEMBRANE_TRANSPORTER_ACTIVITY	0.75715	0.941317	0.35279	0.980393	0.98647	0.992592
GOBP_CHAPERONE_MEDIATED_AUTOPHAGY	0.7574	0.94149	0.54251	0.99061	0.36517	0.782457
SYED_ESTRADIOL_RESPONSE	0.75737	0.94149	0.29449	0.975841	0.26486	0.717531
GOBP_NEGATIVE_REGULATION_OF_RIG_I_SIGNALING_PATHWAY	0.75746	0.941496	0.008346	0.752107	0.61699	0.878013
GOBP_GLUCOSYLCERAMIDE_METABOLIC_PROCESS	0.75755	0.941539	0.66317	0.996644	0.97726	0.988832
GOBP_AMMONIUM_TRANSMEMBRANE_TRANSPORT	0.75778	0.94155	0.94122	0.999087	0.87276	0.953342
GOBP_RESPONSE_TO_COPPER_ION	0.75772	0.94155	0.73395	0.996644	0.25237	0.705863
GOMF_AMMONIUM_TRANSMEMBRANE_TRANSPORTER_ACTIVITY	0.75778	0.94155	0.94122	0.999087	0.87276	0.953342
GOMF_BETA_2_MICROGLOBULIN_BINDING	0.75777	0.94155	0.69227	0.996644	0.14464	0.594682
BIOCARTA_EDG1_PATHWAY	0.75796	0.941554	0.75134	0.996644	0.44225	0.81692
CHIANG_LIVER_CANCER_SUBCLASS_PROLIFERATION_UP	0.75878	0.941554	0.73552	0.996644	0.91879	0.967565
GOBP_ENDODERMAL_CELL_FATE_SPECIFICATION	0.75845	0.941554	0.4307	0.982274	0.54546	0.854495
GOBP_IMPORT_INTO_CELL	0.75847	0.941554	0.24348	0.969081	0.7573	0.919808
GOBP_ODONTOGENESIS	0.75805	0.941554	0.32516	0.975841	0.67812	0.895557
GOBP_PHOSPHOLIPID_METABOLIC_PROCESS	0.75801	0.941554	0.74998	0.996644	0.72017	0.909315
GOBP_POSITIVE_REGULATION_OF_VACUOLE_ORGANIZATION	0.75819	0.941554	0.72639	0.996644	0.21061	0.672381
GOBP_REGULATION_OF_CEREBELLAR_GRANULE_CELL_PRECURSOR_PROLIFERATION	0.75844	0.941554	0.90764	0.997416	0.9418	0.974879
GOBP_REGULATION_OF_NEUROTRANSMITTER_TRANSPORT	0.75871	0.941554	0.24967	0.969081	0.46429	0.824558
GOBP_RESPONSE_TO_HEAT	0.7583	0.941554	0.028973	0.885511	0.92331	0.968951
GOBP_VENTRICULAR_CARDIAC_MUSCLE_CELL_MEMBRANE_REPOLARIZATION	0.75875	0.941554	0.25993	0.97112	0.95894	0.981757
GOMF_MAGNESIUM_ION_TRANSMEMBRANE_TRANSPORTER_ACTIVITY	0.75853	0.941554	0.21402	0.967862	0.50805	0.840898
GOMF_OXIDOREDUCTASE_ACTIVITY_ACTING_ON_PAIRED_DONORS_WITH_INCORPORATION_OR_REDUCTION_OF_MOLECULAR_OXYGEN_REDUCED_FLAVIN_OR_FLAVOPROTEIN_AS_ONE_DONOR_AND_INCORPORATION_OF_ONE_ATOM_OF_OXYGEN	0.75861	0.941554	0.74309	0.996644	0.28965	0.738106
LEIN_OLIGODENDROCYTE_MARKERS	0.75854	0.941554	0.55117	0.99105	0.84537	0.945652
REACTOME_METABOLISM_OF_WATER_SOLUBLE_VITAMINS_AND_COFACTORS	0.75866	0.941554	0.25431	0.969081	0.843	0.944394
REACTOME_METHYLATION	0.75801	0.941554	0.60962	0.994221	0.81408	0.937457
SU_KIDNEY	0.75845	0.941554	0.7154	0.996644	0.83218	0.942699
WP_NAD_BIOSYNTHESIS_II_FROM_TRYPTOPHAN	0.75841	0.941554	0.97759	0.999979	0.89563	0.959442
GOBP_CHROMOSOME_SEPARATION	0.75925	0.941968	0.36954	0.980393	0.80984	0.936472
KEGG_TYROSINE_METABOLISM	0.75928	0.941968	0.91286	0.997416	0.94604	0.976282
PEDERSEN_METASTASIS_BY_ERBB2_ISOFORM_3	0.75918	0.941968	0.085521	0.94418	0.70157	0.902027
BLALOCK_ALZHEIMERS_DISEASE_DN	0.7594	0.942048	0.95761	0.999786	0.63217	0.882164
CAIRO_PML_TARGETS_BOUND_BY_MYC_DN	0.7596	0.942071	0.43099	0.982274	0.79634	0.931929
GOMF_THIAMINE_PYROPHOSPHATE_BINDING	0.75956	0.942071	0.4968	0.989624	0.24288	0.699545
NABA_ECM_REGULATORS	0.75954	0.942071	0.61743	0.994221	0.99288	0.996337
NOUZOVA_TRETINOIN_AND_H4_ACETYLATION	0.75964	0.942071	0.68281	0.996644	0.31342	0.754035
GOBP_REGULATION_OF_RHO_DEPENDENT_PROTEIN_SERINE_THREONINE_KINASE_ACTIVITY	0.75994	0.942237	0.49227	0.989497	0.22229	0.683517
GOCC_TIGHT_JUNCTION	0.75994	0.942237	0.90024	0.997416	0.92956	0.970347
GOMF_ASPARTIC_TYPE_ENDOPEPTIDASE_INHIBITOR_ACTIVITY	0.75986	0.942237	0.45092	0.983706	0.81341	0.937308
GOCC_PERICILIARY_MEMBRANE_COMPARTMENT	0.76001	0.942255	0.17149	0.965492	0.98979	0.99394
GOMF_ALDEHYDE_DEHYDROGENASE_NAD_P_PLUS_ACTIVITY	0.76019	0.942409	0.97025	0.999979	0.8055	0.935078
BIOCARTA_CREM_PATHWAY	0.76038	0.942508	0.48542	0.987933	0.53606	0.850948
GARGALOVIC_RESPONSE_TO_OXIDIZED_PHOSPHOLIPIDS_BLACK_UP	0.76037	0.942508	0.54317	0.99088	0.24284	0.699545
GOBP_NEUROMUSCULAR_SYNAPTIC_TRANSMISSION	0.76049	0.942575	0.28136	0.975841	0.61237	0.87625
WEBER_METHYLATED_IN_COLON_CANCER	0.76057	0.942606	0.91608	0.997416	0.56065	0.860269
LI_WILMS_TUMOR_VS_FETAL_KIDNEY_1_DN	0.76069	0.942686	0.79453	0.996644	0.6868	0.896427
GOBP_REGULATION_OF_CELL_JUNCTION_ASSEMBLY	0.76086	0.94269	0.74777	0.996644	0.66937	0.893103
PID_INTEGRIN_CS_PATHWAY	0.76083	0.94269	0.14872	0.964845	0.18011	0.640649
YAO_TEMPORAL_RESPONSE_TO_PROGESTERONE_CLUSTER_11	0.76079	0.94269	0.35224	0.980393	0.66012	0.889798
GOBP_REGULATION_OF_ACYL_COA_BIOSYNTHETIC_PROCESS	0.76104	0.942776	0.33786	0.979404	0.48547	0.832119
REACTOME_METABOLISM_OF_AMINE_DERIVED_HORMONES	0.76101	0.942776	0.84323	0.996644	0.80003	0.933181
GOBP_VASCULAR_ENDOTHELIAL_CELL_PROLIFERATION	0.76116	0.942787	0.39281	0.980393	0.31751	0.754035
REACTOME_UCH_PROTEINASES	0.76112	0.942787	0.80307	0.996644	0.027443	0.295917
BARRIER_CANCER_RELAPSE_NORMAL_SAMPLE_UP	0.7613	0.942823	0.68387	0.996644	0.34828	0.771662
GOBP_INORGANIC_ANION_TRANSPORT	0.76127	0.942823	0.78913	0.996644	0.89669	0.959963
GOBP_PEPTIDYL_ASPARTIC_ACID_MODIFICATION	0.76161	0.942832	0.98667	0.999979	0.3791	0.787673
GOBP_POSITIVE_REGULATION_OF_NOTCH_SIGNALING_PATHWAY	0.76144	0.942832	0.60613	0.994221	0.81171	0.9367
GOBP_REGULATION_OF_LOW_DENSITY_LIPOPROTEIN_PARTICLE_CLEARANCE	0.76153	0.942832	0.058674	0.923933	0.61905	0.878516
GOBP_SENSORY_PERCEPTION_OF_CHEMICAL_STIMULUS	0.76161	0.942832	0.85137	0.996644	0.98084	0.990627
GOMF_SODIUM_CHANNEL_INHIBITOR_ACTIVITY	0.76164	0.942832	0.36597	0.980393	0.67845	0.895557
REACTOME_REGULATION_OF_TP53_ACTIVITY_THROUGH_ASSOCIATION_WITH_CO_FACTORS	0.76138	0.942832	0.74323	0.996644	0.48358	0.83173
GOBP_CARDIAC_MUSCLE_MYOBLAST_PROLIFERATION	0.76221	0.9429	0.47731	0.987799	0.45498	0.821069
GOBP_CELLULAR_RESPONSE_TO_MURAMYL_DIPEPTIDE	0.76177	0.9429	0.32633	0.975841	0.95506	0.980073
GOBP_CRISTAE_FORMATION	0.76216	0.9429	0.96828	0.999979	0.5611	0.860434
GOBP_MODULATION_OF_EXCITATORY_POSTSYNAPTIC_POTENTIAL	0.76236	0.9429	0.34785	0.97965	0.98051	0.990452
GOBP_POSITIVE_REGULATION_OF_CAMP_MEDIATED_SIGNALING	0.76232	0.9429	0.23049	0.969081	0.82271	0.939876
GOMF_PHOSPHATIDYLINOSITOL_3_4_5_TRISPHOSPHATE_BINDING	0.76201	0.9429	0.74853	0.996644	0.62914	0.881117
REACTOME_ACTIVATION_OF_CASPASES_THROUGH_APOPTOSOME_MEDIATED_CLEAVAGE	0.76203	0.9429	0.52421	0.99061	0.92496	0.969351
REACTOME_MISCELLANEOUS_SUBSTRATES	0.76201	0.9429	0.74729	0.996644	0.71804	0.907894
REACTOME_SEROTONIN_RECEPTORS	0.76186	0.9429	0.40472	0.980393	0.24745	0.703696
SMITH_LIVER_CANCER	0.76217	0.9429	0.48586	0.987933	0.8872	0.958031
WP_PROXIMAL_TUBULE_TRANSPORT	0.76221	0.9429	0.68643	0.996644	0.65319	0.888098
YAMAZAKI_TCEB3_TARGETS_DN	0.76228	0.9429	0.86894	0.997333	0.41556	0.805552
GOBP_LAMELLIPODIUM_ASSEMBLY	0.76247	0.942967	0.68208	0.996644	0.53659	0.851154
BRUNEAU_SEPTATION_VENTRICULAR	0.76272	0.943015	0.93549	0.998929	0.45285	0.820661
GOBP_POSITIVE_REGULATION_OF_MITOPHAGY	0.76273	0.943015	0.64783	0.996644	0.89497	0.959184
GOCC_TRANSLATION_PREINITIATION_COMPLEX	0.76268	0.943015	0.99766	0.999979	0.52285	0.846849
GOMF_TRNA_BINDING	0.76273	0.943015	0.56568	0.992219	0.48666	0.832896
GOBP_GLUTAMINE_TRANSPORT	0.763	0.94328	0.9924	0.999979	0.89834	0.960651
BIOCARTA_AMI_PATHWAY	0.76323	0.94329	0.32116	0.975841	0.76154	0.921314
GOBP_REGULATION_OF_ARP2_3_COMPLEX_MEDIATED_ACTIN_NUCLEATION	0.7631	0.94329	0.78561	0.996644	0.74367	0.915125
GOMF_ICOSANOID_TRANSMEMBRANE_TRANSPORTER_ACTIVITY	0.76319	0.94329	0.43851	0.983411	0.87166	0.953233
GOMF_PHOSPHATIDYLINOSITOL_3_KINASE_REGULATOR_ACTIVITY	0.76315	0.94329	0.90564	0.997416	0.50139	0.838598
GOBP_VERY_LOW_DENSITY_LIPOPROTEIN_PARTICLE_ASSEMBLY	0.76335	0.94337	0.79232	0.996644	0.98886	0.993438
WU_APOPTOSIS_BY_CDKN1A_VIA_TP53	0.76346	0.943437	0.94838	0.999641	0.92396	0.969199
GOBP_POSITIVE_REGULATION_OF_DOPAMINERGIC_NEURON_DIFFERENTIATION	0.7636	0.943541	0.43971	0.983411	0.91143	0.96482
GOBP_DENDRITE_SELF_AVOIDANCE	0.76384	0.943769	0.51707	0.99061	0.90163	0.961491
GOBP_REGULATION_OF_CALCIUM_ION_TRANSPORT	0.76391	0.943787	0.96801	0.999979	0.66869	0.892989
GOBP_NEGATIVE_REGULATION_OF_MUSCLE_CELL_APOPTOTIC_PROCESS	0.76408	0.943929	0.21822	0.969081	0.4984	0.83657
GOCC_VACUOLAR_LUMEN	0.76419	0.943996	0.18565	0.966794	0.93642	0.97322
GOBP_SERINE_FAMILY_AMINO_ACID_METABOLIC_PROCESS	0.7644	0.94405	0.82656	0.996644	0.58181	0.865556
GRADE_COLON_AND_RECTAL_CANCER_DN	0.76436	0.94405	0.88506	0.997416	0.37958	0.787934
YANG_BREAST_CANCER_ESR1_DN	0.76434	0.94405	0.55336	0.99105	0.8217	0.939876
GOBP_NUCLEOBASE_BIOSYNTHETIC_PROCESS	0.76452	0.944129	0.51697	0.99061	0.35483	0.775926
XU_CREBBP_TARGETS_UP	0.7646	0.94416	0.63422	0.995211	0.7648	0.922905
GOBP_GLUTAMATE_REUPTAKE	0.76503	0.944179	0.59507	0.994221	0.27765	0.729626
GOBP_MESENCHYMAL_STEM_CELL_DIFFERENTIATION	0.7649	0.944179	0.048305	0.918011	0.50581	0.839889
GOBP_NEGATIVE_REGULATION_OF_SMALL_GTPASE_MEDIATED_SIGNAL_TRANSDUCTION	0.76495	0.944179	0.60495	0.994221	0.48032	0.830688
GOCC_BRUSH_BORDER	0.76474	0.944179	0.98341	0.999979	0.9626	0.983242
GOCC_INSULIN_LIKE_GROWTH_FACTOR_BINDING_PROTEIN_COMPLEX	0.765	0.944179	0.20773	0.966794	0.64643	0.886495
GOMF_PROTEIN_SERINE_THREONINE_KINASE_ACTIVATOR_ACTIVITY	0.76483	0.944179	0.65101	0.996644	0.80149	0.9339
WENG_POR_TARGETS_GLOBAL_UP	0.76506	0.944179	0.12019	0.949842	0.76274	0.921891
YANG_BCL3_TARGETS_DN	0.76488	0.944179	0.70494	0.996644	0.97732	0.988834
GOBP_REGULATION_OF_MICROTUBULE_BASED_PROCESS	0.76531	0.944363	0.67049	0.996644	0.55669	0.85903
GOMF_LOW_DENSITY_LIPOPROTEIN_PARTICLE_RECEPTOR_BINDING	0.76532	0.944363	0.13449	0.950358	0.34526	0.771662
PID_A6B1_A6B4_INTEGRIN_PATHWAY	0.76539	0.944381	0.99736	0.999979	0.19923	0.661442
DUNNE_TARGETS_OF_AML1_MTG8_FUSION_UP	0.76597	0.944551	0.45241	0.983706	0.13703	0.583801
GOBP_HEMATOPOIETIC_STEM_CELL_PROLIFERATION	0.76564	0.944551	0.51651	0.99061	0.22686	0.688516
GOBP_NEGATIVE_REGULATION_OF_BONE_MINERALIZATION	0.76669	0.944551	0.8617	0.997043	0.96983	0.985743
GOBP_NEGATIVE_REGULATION_OF_TYPE_I_INTERFERON_PRODUCTION	0.76663	0.944551	0.14796	0.962966	0.73405	0.912423
GOBP_PIGMENT_METABOLIC_PROCESS	0.76675	0.944551	0.73836	0.996644	0.74542	0.915609
GOBP_POSITIVE_REGULATION_OF_ACROSOME_REACTION	0.76603	0.944551	0.47651	0.987799	0.51094	0.842309
GOBP_POSITIVE_REGULATION_OF_APOPTOTIC_DNA_FRAGMENTATION	0.76636	0.944551	0.51084	0.99061	0.30562	0.748479
GOBP_REGULATION_OF_CELLULAR_RESPONSE_TO_HEAT	0.76614	0.944551	0.10101	0.946312	0.80332	0.93424
GOBP_REGULATION_OF_MESODERMAL_CELL_FATE_SPECIFICATION	0.76635	0.944551	0.74811	0.996644	0.45937	0.822308
GOBP_REGULATION_OF_NK_T_CELL_DIFFERENTIATION	0.76625	0.944551	0.87585	0.997333	0.26187	0.715044
GOBP_RESPONSE_TO_NUTRIENT	0.76663	0.944551	0.98142	0.999979	0.42759	0.809994
GOCC_CELL_BODY	0.76656	0.944551	0.81584	0.996644	0.59012	0.868196
GOCC_CHROMAFFIN_GRANULE	0.76662	0.944551	0.99606	0.999979	0.13414	0.578833
GOCC_MICROTUBULE_MINUS_END	0.76567	0.944551	0.8665	0.997333	0.95576	0.980433
KEGG_FATTY_ACID_METABOLISM	0.76587	0.944551	0.037368	0.911683	0.82259	0.939876
KEGG_LEUKOCYTE_TRANSENDOTHELIAL_MIGRATION	0.76659	0.944551	0.50814	0.99061	0.30477	0.748475
PEDERSEN_METASTASIS_BY_ERBB2_ISOFORM_1	0.76673	0.944551	0.88149	0.997333	0.60584	0.873743
REACTOME_SIGNALING_BY_ALK	0.7664	0.944551	0.4815	0.987799	0.74235	0.914759
REACTOME_SODIUM_CALCIUM_EXCHANGERS	0.76602	0.944551	0.62711	0.994992	0.55176	0.857414
REACTOME_SUMOYLATION_OF_SUMOYLATION_PROTEINS	0.76599	0.944551	0.43188	0.982274	0.84629	0.945701
REACTOME_SYNTHESIS_OF_DIPHTHAMIDE_EEF2	0.76576	0.944551	0.48993	0.989274	0.27766	0.729626
REACTOME_TFAP2_AP_2_FAMILY_REGULATES_TRANSCRIPTION_OF_GROWTH_FACTORS_AND_THEIR_RECEPTORS	0.76656	0.944551	0.66915	0.996644	0.35861	0.777898
GOBP_CARDIAC_ATRIUM_MORPHOGENESIS	0.76685	0.944606	0.92517	0.998187	0.69417	0.899583
GOBP_INTRACELLULAR_PHOSPHATE_ION_HOMEOSTASIS	0.76699	0.944622	0.59589	0.994221	0.57292	0.862305
GOBP_POSITIVE_REGULATION_OF_HYDROGEN_PEROXIDE_METABOLIC_PROCESS	0.76695	0.944622	0.51258	0.99061	0.41071	0.80345
GOBP_RESPONSE_TO_ACIDIC_PH	0.76703	0.944622	0.67345	0.996644	0.83965	0.94358
GOMF_CARGO_RECEPTOR_ACTIVITY	0.76729	0.944843	0.12027	0.949842	0.68248	0.895594
REACTOME_PCP_CE_PATHWAY	0.76732	0.944843	0.97187	0.999979	0.2403	0.697998
GOBP_NEGATIVE_REGULATION_OF_PROTEIN_LOCALIZATION_TO_NUCLEUS	0.76747	0.944959	0.57602	0.993702	0.79162	0.930412
YAMASHITA_LIVER_CANCER_STEM_CELL_UP	0.76779	0.945284	0.24345	0.969081	0.88991	0.958909
BLANCO_MELO_COVID19_BRONCHIAL_EPITHELIAL_CELLS_SARS_COV_2_INFECTION_DN	0.76928	0.945376	0.98409	0.999979	0.38023	0.788417
BLANCO_MELO_COVID19_SARS_COV_2_LOW_MOI_INFECTION_A594_ACE2_EXPRESSING_CELLS_DN	0.76853	0.945376	0.91383	0.997416	0.31082	0.752975
GOBP_ATP_TRANSPORT	0.76807	0.945376	0.63167	0.994992	0.67405	0.895416
GOBP_CELLULAR_RESPONSE_TO_SODIUM_ARSENITE	0.76904	0.945376	0.6714	0.996644	0.68252	0.895594
GOBP_CHOLESTEROL_IMPORT	0.76817	0.945376	0.27188	0.97375	0.77359	0.924342
GOBP_MITOCHONDRIAL_DEPOLARIZATION	0.7685	0.945376	0.57158	0.992378	0.83385	0.942699
GOBP_NEGATIVE_REGULATION_OF_HYPOXIA_INDUCED_INTRINSIC_APOPTOTIC_SIGNALING_PATHWAY	0.76881	0.945376	0.8496	0.996644	0.90291	0.961966
GOBP_NERVOUS_SYSTEM_PROCESS_INVOLVED_IN_REGULATION_OF_SYSTEMIC_ARTERIAL_BLOOD_PRESSURE	0.76931	0.945376	0.39607	0.980393	0.279	0.730806
GOBP_POSITIVE_REGULATION_OF_CEREBELLAR_GRANULE_CELL_PRECURSOR_PROLIFERATION	0.76922	0.945376	0.97356	0.999979	0.9664	0.984345
GOBP_POSITIVE_REGULATION_OF_EXTRACELLULAR_MATRIX_CONSTITUENT_SECRETION	0.76858	0.945376	0.49552	0.989624	0.75178	0.918407
GOBP_REGULATION_OF_ARACHIDONIC_ACID_SECRETION	0.76802	0.945376	0.19632	0.966794	0.27882	0.73056
GOBP_REGULATION_OF_BONE_MINERALIZATION_INVOLVED_IN_BONE_MATURATION	0.76913	0.945376	0.64954	0.996644	0.88741	0.95806
GOBP_RESPONSE_TO_SODIUM_ARSENITE	0.76904	0.945376	0.6714	0.996644	0.68252	0.895594
GOCC_SECRETORY_GRANULE	0.7683	0.945376	0.08405	0.94418	0.8935	0.959184
GOCC_U7_SNRNP	0.76834	0.945376	0.76523	0.996644	0.53933	0.851921
GOMF_1_PHOSPHATIDYLINOSITOL_3_KINASE_ACTIVITY	0.7689	0.945376	0.96959	0.999979	0.82846	0.941794
GOMF_ARYL_HYDROCARBON_RECEPTOR_BINDING	0.76801	0.945376	0.82183	0.996644	0.65528	0.888098
GOMF_PEPTIDE_ALPHA_N_ACETYLTRANSFERASE_ACTIVITY	0.76816	0.945376	0.83577	0.996644	0.53478	0.850473
LI_CYTIDINE_ANALOG_PATHWAY	0.76896	0.945376	0.42412	0.980393	0.89027	0.958909
MANNE_COVID19_NONICU_VS_HEALTHY_DONOR_PLATELETS_DN	0.76879	0.945376	0.78441	0.996644	0.60327	0.872922
MEBARKI_HCC_PROGENITOR_WNT_DN_BLOCKED_BY_FZD8CRD	0.76856	0.945376	0.821	0.996644	0.82237	0.939876
REACTOME_GLYCEROPHOSPHOLIPID_BIOSYNTHESIS	0.76897	0.945376	0.28982	0.975841	0.74566	0.915609
REACTOME_GPER1_SIGNALING	0.76882	0.945376	0.22557	0.969081	0.73504	0.912535
REACTOME_METABOLISM_OF_COFACTORS	0.76905	0.945376	0.50088	0.989624	0.44595	0.818486
SCHUHMACHER_MYC_TARGETS_DN	0.76916	0.945376	0.84183	0.996644	0.28629	0.735402
WP_COMPLEMENT_ACTIVATION	0.76839	0.945376	0.37696	0.980393	0.47827	0.830239
GOBP_NEGATIVE_REGULATION_OF_MAPK_CASCADE	0.76938	0.945387	0.045199	0.918011	0.17192	0.631987
GOMF_SYMPORTER_ACTIVITY	0.76943	0.945387	0.32562	0.975841	0.95288	0.978663
LEE_EARLY_T_LYMPHOCYTE_UP	0.76961	0.94554	0.9874	0.999979	0.33817	0.767399
BIOCARTA_S1P_PATHWAY	0.76979	0.945637	0.9309	0.998726	0.58798	0.867526
GOMF_SIALIC_ACID_BINDING	0.7698	0.945637	0.91117	0.997416	0.89451	0.959184
REACTOME_RHOG_GTPASE_CYCLE	0.77009	0.945893	0.639	0.995546	0.58033	0.864991
WP_GABA_RECEPTOR_SIGNALING	0.77012	0.945893	0.2698	0.97282	0.1867	0.648133
GOMF_ANTIOXIDANT_ACTIVITY	0.77024	0.945904	0.89956	0.997416	0.3105	0.752975
YANG_BREAST_CANCER_ESR1_BULK_UP	0.77019	0.945904	0.1576	0.964845	0.60882	0.874815
GOBP_GAMMA_AMINOBUTYRIC_ACID_BIOSYNTHETIC_PROCESS	0.77041	0.946044	0.40751	0.980393	0.86345	0.950719
AMIT_EGF_RESPONSE_240_MCF10A	0.77129	0.946102	0.72621	0.996644	0.87427	0.95384
BIOCARTA_MRP_PATHWAY	0.7721	0.946102	0.81557	0.996644	0.53786	0.851453
BLANCO_MELO_INFLUENZA_A_INFECTION_A594_CELLS_UP	0.77112	0.946102	0.6353	0.995211	0.69565	0.899859
COLLIS_PRKDC_SUBSTRATES	0.77204	0.946102	0.26396	0.97112	0.29961	0.746032
GAJATE_RESPONSE_TO_TRABECTEDIN_UP	0.77179	0.946102	0.41794	0.980393	0.27869	0.730358
GOBP_CELLULAR_MODIFIED_AMINO_ACID_BIOSYNTHETIC_PROCESS	0.77191	0.946102	0.027447	0.883116	0.96243	0.983227
GOBP_CLEAVAGE_FURROW_FORMATION	0.77246	0.946102	0.48657	0.987969	0.92289	0.968925
GOBP_DORSAL_SPINAL_CORD_DEVELOPMENT	0.77082	0.946102	0.34905	0.97965	0.65879	0.888934
GOBP_METANEPHRIC_NEPHRON_DEVELOPMENT	0.77075	0.946102	0.080318	0.94418	0.25378	0.707812
GOBP_METANEPHRIC_PART_OF_URETERIC_BUD_DEVELOPMENT	0.77103	0.946102	0.35133	0.980393	0.69595	0.899972
GOBP_NEGATIVE_REGULATION_OF_ASTROCYTE_DIFFERENTIATION	0.77067	0.946102	0.38272	0.980393	0.65192	0.888098
GOBP_PHENYLPROPANOID_METABOLIC_PROCESS	0.77161	0.946102	0.6812	0.996644	0.53004	0.849513
GOBP_POSITIVE_REGULATION_OF_CARDIAC_MUSCLE_ADAPTATION	0.77079	0.946102	0.57746	0.993702	0.75115	0.91838
GOBP_RENAL_VESICLE_FORMATION	0.77088	0.946102	0.4836	0.987799	0.89457	0.959184
GOBP_RIBOSOMAL_LARGE_SUBUNIT_BIOGENESIS	0.77097	0.946102	0.81706	0.996644	0.80635	0.935327
GOBP_SPERMIDINE_METABOLIC_PROCESS	0.77125	0.946102	0.85144	0.996644	0.64876	0.887258
GOBP_STRAND_INVASION	0.77238	0.946102	0.055273	0.919684	0.44809	0.819365
GOCC_DENDRITIC_TREE	0.77237	0.946102	0.94559	0.999087	0.35699	0.777117
GOCC_RUFFLE	0.77241	0.946102	0.80606	0.996644	0.63569	0.883523
GOMF_CENTROMERIC_DNA_BINDING	0.77101	0.946102	0.61468	0.994221	0.47891	0.830413
GOMF_HISTONE_H4_ACETYLTRANSFERASE_ACTIVITY	0.7716	0.946102	0.51736	0.99061	0.82684	0.941188
GOMF_HYDROLASE_ACTIVITY_ACTING_ON_ETHER_BONDS	0.77131	0.946102	0.70852	0.996644	0.56473	0.861113
GOMF_PROTEOGLYCAN_BINDING	0.77188	0.946102	0.88738	0.997416	0.53738	0.851359
KEGG_COMPLEMENT_AND_COAGULATION_CASCADES	0.77178	0.946102	0.31385	0.975841	0.79712	0.932322
KEGG_FOCAL_ADHESION	0.77132	0.946102	0.59824	0.994221	0.26027	0.714841
KEGG_OXIDATIVE_PHOSPHORYLATION	0.77194	0.946102	0.40106	0.980393	0.51364	0.843619
KEGG_RIBOFLAVIN_METABOLISM	0.77194	0.946102	0.91372	0.997416	0.5171	0.844085
NADERI_BREAST_CANCER_PROGNOSIS_DN	0.77184	0.946102	0.40282	0.980393	0.88907	0.958583
NIKOLSKY_BREAST_CANCER_17P11_AMPLICON	0.77215	0.946102	0.3477	0.97965	0.73604	0.912803
REACTOME_ABC_TRANSPORTERS_IN_LIPID_HOMEOSTASIS	0.77067	0.946102	0.96671	0.999786	0.79366	0.931064
REACTOME_ARACHIDONIC_ACID_METABOLISM	0.77071	0.946102	0.79922	0.996644	0.61783	0.878073
REACTOME_CARNITINE_METABOLISM	0.77207	0.946102	0.10803	0.946312	0.86	0.949753
REACTOME_HEME_BIOSYNTHESIS	0.77175	0.946102	0.7589	0.996644	0.78864	0.929753
REACTOME_RECEPTOR_TYPE_TYROSINE_PROTEIN_PHOSPHATASES	0.77189	0.946102	0.70541	0.996644	0.71169	0.905818
SHEPARD_CRASH_AND_BURN_MUTANT_DN	0.77222	0.946102	0.91154	0.997416	0.27424	0.726962
WP_BILE_ACIDS_SYNTHESIS_AND_ENTEROHEPATIC_CIRCULATION	0.77244	0.946102	0.85725	0.996727	0.53945	0.851921
GOBP_NEURAL_NUCLEUS_DEVELOPMENT	0.77253	0.94612	0.85572	0.996644	0.5384	0.851531
GOBP_POSITIVE_REGULATION_OF_CELL_ADHESION_MEDIATED_BY_INTEGRIN	0.77264	0.946178	0.72177	0.996644	0.15445	0.609096
GOCC_CONDENSED_NUCLEAR_CHROMOSOME	0.7728	0.946178	0.32801	0.975841	0.26891	0.722518
PEDRIOLI_MIR31_TARGETS_UP	0.77271	0.946178	0.67813	0.996644	0.68295	0.895594
PID_LIS1_PATHWAY	0.77277	0.946178	0.22921	0.969081	0.65169	0.888098
MORI_IMMATURE_B_LYMPHOCYTE_DN	0.77286	0.946183	0.90295	0.997416	0.78326	0.928148
BIOCARTA_PLATELETAPP_PATHWAY	0.77354	0.946393	0.37056	0.980393	0.792	0.930412
BLUM_RESPONSE_TO_SALIRASIB_DN	0.77424	0.946393	0.63584	0.995211	0.59218	0.86874
FISCHER_G2_M_CELL_CYCLE	0.7734	0.946393	0.61628	0.994221	0.66406	0.890757
GOBP_CELL_ADHESION_INVOLVED_IN_HEART_MORPHOGENESIS	0.77405	0.946393	0.84728	0.996644	0.70706	0.904048
GOBP_CELL_CELL_JUNCTION_ASSEMBLY	0.77315	0.946393	0.75138	0.996644	0.40685	0.802474
GOBP_COLLECTING_DUCT_DEVELOPMENT	0.77352	0.946393	0.49719	0.989624	0.14836	0.599397
GOBP_D_AMINO_ACID_TRANSPORT	0.77391	0.946393	0.63903	0.995546	0.21928	0.682371
GOBP_LOCALIZATION_WITHIN_MEMBRANE	0.77421	0.946393	0.66602	0.996644	0.31607	0.754035
GOBP_MONOACYLGLYCEROL_CATABOLIC_PROCESS	0.77452	0.946393	0.77889	0.996644	0.76843	0.923652
GOBP_NEGATIVE_REGULATION_OF_PLATELET_ACTIVATION	0.77388	0.946393	0.04593	0.918011	0.037217	0.34053
GOBP_POSITIVE_REGULATION_OF_DEVELOPMENTAL_PIGMENTATION	0.77406	0.946393	0.86209	0.997043	0.11078	0.541824
GOBP_POSITIVE_REGULATION_OF_MESENCHYMAL_STEM_CELL_PROLIFERATION	0.77403	0.946393	0.94266	0.999087	0.96573	0.984075
GOBP_PROTEIN_COMPLEX_OLIGOMERIZATION	0.7745	0.946393	0.26945	0.97282	0.96846	0.984968
GOBP_SKELETAL_MUSCLE_ORGAN_DEVELOPMENT	0.77432	0.946393	0.091289	0.946312	0.87425	0.95384
GOBP_VENTRICULAR_CARDIAC_MUSCLE_CELL_ACTION_POTENTIAL	0.77404	0.946393	0.15837	0.964845	0.98766	0.992994
GOCC_AXONEME	0.77366	0.946393	0.80074	0.996644	0.72233	0.909672
GOCC_EGG_COAT	0.7739	0.946393	0.26995	0.97282	0.23883	0.696634
GOCC_PINOSOME	0.77325	0.946393	0.34969	0.97965	0.53294	0.850346
GOMF_ACIDIC_AMINO_ACID_TRANSMEMBRANE_TRANSPORTER_ACTIVITY	0.77398	0.946393	0.97153	0.999979	0.61684	0.877918
GOMF_MRNA_5_UTR_BINDING	0.77442	0.946393	0.51432	0.99061	0.90407	0.962152
GOMF_SOLUTE_SODIUM_SYMPORTER_ACTIVITY	0.77352	0.946393	0.39526	0.980393	0.98365	0.991718
GOMF_VOLTAGE_GATED_CALCIUM_CHANNEL_ACTIVITY	0.77459	0.946393	0.59719	0.994221	0.44156	0.816255
PALOMERO_GSI_SENSITIVITY_UP	0.77457	0.946393	0.69033	0.996644	0.3501	0.772674
REACTOME_GLUTATHIONE_SYNTHESIS_AND_RECYCLING	0.77357	0.946393	0.11208	0.946312	0.5817	0.865556
REACTOME_RHO_GTPASES_ACTIVATE_FORMINS	0.77452	0.946393	0.93939	0.999087	0.29678	0.74406
REACTOME_TRANSPORT_OF_MATURE_MRNAS_DERIVED_FROM_INTRONLESS_TRANSCRIPTS	0.77456	0.946393	0.54815	0.99105	0.5922	0.86874
STEIN_ESR1_TARGETS	0.77422	0.946393	0.82557	0.996644	0.74466	0.91546
WP_FARNESOID_X_RECEPTOR_PATHWAY	0.77348	0.946393	0.99676	0.999979	0.7648	0.922905
REACTOME_CARGO_RECOGNITION_FOR_CLATHRIN_MEDIATED_ENDOCYTOSIS	0.77492	0.946593	0.95703	0.999786	0.59783	0.870758
REACTOME_ROLE_OF_ABL_IN_ROBO_SLIT_SIGNALING	0.77487	0.946593	0.78202	0.996644	0.73303	0.912423
REACTOME_UBIQUINOL_BIOSYNTHESIS	0.77483	0.946593	0.5451	0.99088	0.5151	0.843856
GOCC_PROTEASOME_REGULATORY_PARTICLE_BASE_SUBCOMPLEX	0.77498	0.946598	0.78428	0.996644	0.82696	0.941198
GOBP_HEPARAN_SULFATE_PROTEOGLYCAN_METABOLIC_PROCESS	0.77511	0.946638	0.78308	0.996644	0.92963	0.970347
GOMF_ORGANIC_ACID_TRANSMEMBRANE_TRANSPORTER_ACTIVITY	0.77518	0.946638	0.49213	0.989497	0.91108	0.964693
WANG_METASTASIS_OF_BREAST_CANCER_ESR1_DN	0.77516	0.946638	0.20012	0.966794	0.8392	0.943441
GOBP_ENDOTHELIN_RECEPTOR_SIGNALING_PATHWAY	0.77531	0.946729	0.58994	0.994221	0.8675	0.952115
GOBP_CELL_PROLIFERATION_IN_MIDBRAIN	0.77538	0.946746	0.52112	0.99061	0.78711	0.929284
GOBP_POSITIVE_REGULATION_OF_VASOCONSTRICTION	0.77551	0.946769	0.71375	0.996644	0.62146	0.879233
GOMF_ACETYL_COA_HYDROLASE_ACTIVITY	0.77551	0.946769	0.0072381	0.752107	0.92051	0.968104
MEBARKI_HCC_PROGENITOR_WNT_UP	0.77563	0.946848	0.38942	0.980393	0.87729	0.954711
REACTOME_GENE_AND_PROTEIN_EXPRESSION_BY_JAK_STAT_SIGNALING_AFTER_INTERLEUKIN_12_STIMULATION	0.77583	0.947024	0.57405	0.99297	0.77845	0.926845
FIGUEROA_AML_METHYLATION_CLUSTER_1_DN	0.77617	0.947031	0.32809	0.975841	0.5173	0.844085
GOBP_FATTY_ACID_ELONGATION	0.77607	0.947031	0.45037	0.983706	0.52662	0.848109
GOBP_NEGATIVE_REGULATION_OF_INTERLEUKIN_1_PRODUCTION	0.77602	0.947031	0.92969	0.998624	0.8958	0.959504
GOMF_ALANINE_TRANSMEMBRANE_TRANSPORTER_ACTIVITY	0.77603	0.947031	0.38829	0.980393	0.97747	0.988868
REACTOME_GLUCAGON_SIGNALING_IN_METABOLIC_REGULATION	0.77616	0.947031	0.12004	0.949842	0.63229	0.882259
REACTOME_NRIF_SIGNALS_CELL_DEATH_FROM_THE_NUCLEUS	0.77599	0.947031	0.44671	0.983411	0.76033	0.920607
GOBP_CHROMOSOME_MOVEMENT_TOWARDS_SPINDLE_POLE	0.77627	0.947041	0.71595	0.996644	0.28985	0.738242
GOBP_NEGATIVE_REGULATION_OF_CELL_DIVISION	0.77629	0.947041	0.99112	0.999979	0.85427	0.947672
GOBP_HISTIDINE_CATABOLIC_PROCESS	0.77642	0.947064	0.94363	0.999087	0.90033	0.961388
REACTOME_HISTIDINE_CATABOLISM	0.77642	0.947064	0.94363	0.999087	0.90033	0.961388
GOBP_NEGATIVE_REGULATION_OF_PHOSPHATIDYLINOSITOL_3_KINASE_SIGNALING	0.7765	0.947094	0.53499	0.99061	0.24111	0.69862
ABBUD_LIF_SIGNALING_1_DN	0.77672	0.947145	0.74399	0.996644	0.46474	0.824558
GOBP_CHROMOSOME_SEGREGATION	0.77756	0.947145	0.048995	0.918011	0.43821	0.814793
GOBP_ESTABLISHMENT_OF_GOLGI_LOCALIZATION	0.77696	0.947145	0.93213	0.998875	0.71097	0.905818
GOBP_POSITIVE_REGULATION_OF_ATP_DEPENDENT_ACTIVITY	0.77732	0.947145	0.51149	0.99061	0.41548	0.805552
GOBP_POSITIVE_REGULATION_OF_HISTONE_DEACETYLATION	0.77723	0.947145	0.59128	0.994221	0.78223	0.92808
GOBP_REGULATION_OF_RIBOSOME_BIOGENESIS	0.77754	0.947145	0.050733	0.918011	0.56656	0.862042
GOCC_CAVEOLA	0.77737	0.947145	0.84387	0.996644	0.5575	0.859189
GOCC_ROUGH_ENDOPLASMIC_RETICULUM_MEMBRANE	0.77704	0.947145	0.31544	0.975841	0.56066	0.860269
GOMF_CHROMO_SHADOW_DOMAIN_BINDING	0.77671	0.947145	0.46739	0.986698	0.66558	0.891617
GOMF_HISTAMINE_RECEPTOR_ACTIVITY	0.77742	0.947145	0.81325	0.996644	0.2801	0.731547
GOMF_MICROTUBULE_SEVERING_ATPASE_ACTIVITY	0.77689	0.947145	0.43949	0.983411	0.68049	0.895594
IVANOVA_HEMATOPOIESIS_MATURE_CELL	0.7775	0.947145	0.034155	0.898111	0.17756	0.638253
LEE_LIVER_CANCER_MYC_UP	0.77699	0.947145	0.31022	0.975841	0.78728	0.929308
REACTOME_NEUROTRANSMITTER_RELEASE_CYCLE	0.77732	0.947145	0.92924	0.998624	0.84294	0.944394
REACTOME_PURINE_RIBONUCLEOSIDE_MONOPHOSPHATE_BIOSYNTHESIS	0.77717	0.947145	0.23719	0.969081	0.92914	0.970347
STEIN_ESRRA_TARGETS_RESPONSIVE_TO_ESTROGEN_DN	0.77671	0.947145	0.50005	0.989624	0.894	0.959184
WP_MITOCHONDRIAL_BETAOXIDATION	0.77702	0.947145	0.19911	0.966794	0.94914	0.977636
WP_MONOAMINE_GPCRS	0.7776	0.947145	0.17566	0.966794	0.30534	0.748475
WP_UREA_CYCLE_AND_ASSOCIATED_PATHWAYS	0.7775	0.947145	0.73433	0.996644	0.5693	0.862305
GOCC_FANCONI_ANAEMIA_NUCLEAR_COMPLEX	0.7778	0.947265	0.39842	0.980393	0.91631	0.966807
GOMF_COMPLEMENT_COMPONENT_C1Q_COMPLEX_BINDING	0.77781	0.947265	0.17012	0.964845	0.84758	0.946232
DER_IFN_GAMMA_RESPONSE_DN	0.77796	0.947268	0.15099	0.964845	0.74674	0.916018
GOBP_REGULATION_OF_MITOCHONDRIAL_MEMBRANE_PERMEABILITY	0.77787	0.947268	0.99744	0.999979	0.27008	0.723978
GOBP_RETINAL_ROD_CELL_DEVELOPMENT	0.77798	0.947268	0.18627	0.966794	0.62859	0.881115
GOBP_BIOMINERAL_TISSUE_DEVELOPMENT	0.77808	0.947282	0.26566	0.972509	0.85749	0.948953
GOBP_REGULATION_OF_LONG_TERM_NEURONAL_SYNAPTIC_PLASTICITY	0.77827	0.947282	0.25938	0.97112	0.8419	0.944243
GOBP_VOCALIZATION_BEHAVIOR	0.77817	0.947282	0.11568	0.946312	0.99406	0.996623
REACTOME_RECYCLING_PATHWAY_OF_L1	0.77824	0.947282	0.96353	0.999786	0.58904	0.867973
WP_ACETYLCHOLINE_SYNTHESIS	0.7782	0.947282	0.47903	0.987799	0.65006	0.887965
GOBP_GLUTAMATE_BIOSYNTHETIC_PROCESS	0.7784	0.947335	0.64632	0.996644	0.85844	0.949268
GOMF_VOLTAGE_GATED_SODIUM_CHANNEL_ACTIVITY	0.77848	0.947335	0.10137	0.946312	0.92297	0.968925
ZHAN_MULTIPLE_MYELOMA_CD1_AND_CD2_DN	0.77845	0.947335	0.11511	0.946312	0.55002	0.856792
ASTIER_INTEGRIN_SIGNALING	0.77874	0.947435	0.013719	0.85704	0.99822	0.998807
BLANCO_MELO_BRONCHIAL_EPITHELIAL_CELLS_INFLUENZA_A_INFECTION_DN	0.7791	0.947435	0.55726	0.991327	0.80692	0.935547
GOBP_CELL_MORPHOGENESIS_INVOLVED_IN_DIFFERENTIATION	0.77898	0.947435	0.56882	0.992219	0.16032	0.617114
GOBP_NEGATIVE_REGULATION_OF_MONOATOMIC_ION_TRANSMEMBRANE_TRANSPORT	0.77908	0.947435	0.48023	0.987799	0.43014	0.810422
GOBP_PROTEOGLYCAN_BIOSYNTHETIC_PROCESS	0.77885	0.947435	0.28709	0.975841	0.68475	0.895594
GOBP_SPROUTING_ANGIOGENESIS	0.77891	0.947435	0.93279	0.998875	0.75152	0.918404
GOMF_DYNEIN_COMPLEX_BINDING	0.77907	0.947435	0.39786	0.980393	0.55394	0.858009
GOMF_D_GLUCOSE_TRANSMEMBRANE_TRANSPORTER_ACTIVITY	0.77912	0.947435	0.2865	0.975841	0.63798	0.884617
GOMF_RRNA_ADENINE_METHYLTRANSFERASE_ACTIVITY	0.77884	0.947435	0.66773	0.996644	0.80878	0.936427
XIE_ST_HSC_S1PR3_OE_DN	0.77864	0.947435	0.97344	0.999979	0.66942	0.893103
GOBP_GLUCOCORTICOID_SECRETION	0.77922	0.947489	0.26089	0.97112	0.98578	0.992586
REACTOME_ACTIVATION_OF_THE_TFAP2_AP_2_FAMILY_OF_TRANSCRIPTION_FACTORS	0.77931	0.947531	0.021353	0.876285	0.77724	0.926401
GOBP_AORTA_DEVELOPMENT	0.77973	0.947567	0.57122	0.992378	0.26113	0.715044
GOBP_CELLULAR_RESPONSE_TO_ETHANOL	0.77966	0.947567	0.91523	0.997416	0.58405	0.865825
GOBP_REGULATION_OF_LAMELLIPODIUM_ASSEMBLY	0.77971	0.947567	0.77451	0.996644	0.71181	0.905818
GOCC_9PLUS0_NON_MOTILE_CILIUM	0.77951	0.947567	0.2747	0.975365	0.88598	0.957917
GOMF_G_PROTEIN_ACTIVITY	0.77958	0.947567	0.028748	0.885511	0.7435	0.915048
PID_RHODOPSIN_PATHWAY	0.77951	0.947567	0.36616	0.980393	0.76403	0.922742
REACTOME_MITOCHONDRIAL_TRANSLATION	0.77949	0.947567	0.41617	0.980393	0.40756	0.802474
GOBP_POSITIVE_REGULATION_OF_MONOOXYGENASE_ACTIVITY	0.77995	0.947699	0.12688	0.949842	0.42959	0.810046
GOBP_REGULATION_OF_MEMBRANE_PERMEABILITY	0.77993	0.947699	0.99559	0.999979	0.17469	0.635423
BIOCARTA_EPHA4_PATHWAY	0.78049	0.947807	0.9447	0.999087	0.14064	0.588957
CHIBA_RESPONSE_TO_TSA_DN	0.78067	0.947807	0.086339	0.94418	0.76925	0.923904
DELYS_THYROID_CANCER_DN	0.7818	0.947807	0.85308	0.996644	0.96061	0.982351
GOBP_BICARBONATE_TRANSPORT	0.78036	0.947807	0.93775	0.999087	0.93302	0.971527
GOBP_CARDIOLIPIN_METABOLIC_PROCESS	0.78176	0.947807	0.17433	0.966794	0.19703	0.658931
GOBP_DECIDUALIZATION	0.78236	0.947807	0.66561	0.996644	0.73804	0.913331
GOBP_DENDRITE_EXTENSION	0.78055	0.947807	0.72117	0.996644	0.37069	0.784775
GOBP_ENDOPLASMIC_RETICULUM_LOCALIZATION	0.78156	0.947807	0.24737	0.969081	0.88341	0.957023
GOBP_ESTABLISHMENT_OR_MAINTENANCE_OF_CYTOSKELETON_POLARITY	0.78238	0.947807	0.95211	0.999786	0.69374	0.89944
GOBP_GLYCOLIPID_TRANSPORT	0.78228	0.947807	0.30154	0.975841	0.8026	0.934233
GOBP_INORGANIC_ANION_TRANSMEMBRANE_TRANSPORT	0.78214	0.947807	0.95599	0.999786	0.70152	0.902027
GOBP_LEUKOTRIENE_TRANSPORT	0.78168	0.947807	0.057306	0.923933	0.85205	0.947637
GOBP_MITOPHAGY	0.78204	0.947807	0.57982	0.994021	0.9784	0.989143
GOBP_NATURAL_KILLER_CELL_CHEMOTAXIS	0.78081	0.947807	0.37775	0.980393	0.34536	0.771662
GOBP_NEGATIVE_REGULATION_OF_CARDIAC_MUSCLE_CELL_DIFFERENTIATION	0.78185	0.947807	0.064303	0.936994	0.5112	0.842309
GOBP_NEGATIVE_REGULATION_OF_HYDROGEN_PEROXIDE_METABOLIC_PROCESS	0.78024	0.947807	0.18241	0.966794	0.38782	0.792654
GOBP_REGULATION_OF_CILIUM_DEPENDENT_CELL_MOTILITY	0.78173	0.947807	0.62199	0.994221	0.5987	0.871046
GOBP_REGULATION_OF_MITOTIC_NUCLEAR_DIVISION	0.78054	0.947807	0.2675	0.97282	0.90879	0.964367
GOBP_REGULATION_OF_MITOTIC_SISTER_CHROMATID_SEGREGATION	0.78233	0.947807	0.37845	0.980393	0.83678	0.943096
GOBP_REGULATION_OF_MODIFICATION_OF_SYNAPTIC_STRUCTURE	0.78198	0.947807	0.32945	0.975841	0.13035	0.574916
GOBP_RESPONSE_TO_AMINO_ACID_STARVATION	0.78086	0.947807	0.10178	0.946312	0.28763	0.73673
GOBP_SYNAPSE_PRUNING	0.78051	0.947807	0.70455	0.996644	0.11791	0.553425
GOCC_MIDBODY	0.78206	0.947807	0.2198	0.969081	0.56025	0.860075
GOCC_PHOTORECEPTOR_OUTER_SEGMENT	0.78222	0.947807	0.33834	0.979404	0.84716	0.946142
GOMF_DISULFIDE_OXIDOREDUCTASE_ACTIVITY	0.78161	0.947807	0.66463	0.996644	0.8335	0.942699
GOMF_G_PROTEIN_COUPLED_RECEPTOR_ACTIVITY	0.7821	0.947807	0.34996	0.98002	0.72349	0.909672
GOMF_OXIDOREDUCTASE_ACTIVITY_ACTING_ON_CH_OR_CH2_GROUPS_DISULFIDE_AS_ACCEPTOR	0.78072	0.947807	0.4646	0.985713	0.90013	0.961388
GOMF_OXIDOREDUCTASE_ACTIVITY_ACTING_ON_THE_ALDEHYDE_OR_OXO_GROUP_OF_DONORS	0.78173	0.947807	0.98601	0.999979	0.55933	0.859827
GOMF_TRANSMEMBRANE_RECEPTOR_PROTEIN_TYROSINE_KINASE_ACTIVITY	0.78134	0.947807	0.71841	0.996644	0.75615	0.91931
GOMF_UBIQUITIN_LIKE_MODIFIER_ACTIVATING_ENZYME_ACTIVITY	0.78049	0.947807	0.024432	0.876285	0.88279	0.956839
HE_PTEN_TARGETS_UP	0.78193	0.947807	0.88444	0.997416	0.59525	0.869386
IWANAGA_CARCINOGENESIS_BY_KRAS_PTEN_UP	0.78238	0.947807	0.6108	0.994221	0.3315	0.763325
KANG_AR_TARGETS_UP	0.78233	0.947807	0.12217	0.949842	0.93481	0.97226
REACTOME_ACTIVATION_OF_MATRIX_METALLOPROTEINASES	0.78037	0.947807	0.83861	0.996644	0.87184	0.953233
REACTOME_DNA_DAMAGE_BYPASS	0.78206	0.947807	0.42678	0.981709	0.68005	0.895594
REACTOME_PREGNENOLONE_BIOSYNTHESIS	0.78023	0.947807	0.84535	0.996644	0.83507	0.942794
REACTOME_SIGNALING_BY_LRP5_MUTANTS	0.78179	0.947807	0.90064	0.997416	0.95722	0.981106
SCHRAETS_MLL_TARGETS_DN	0.78168	0.947807	0.11453	0.946312	0.71683	0.907574
VISALA_AGING_LYMPHOCYTE_UP	0.78084	0.947807	0.84019	0.996644	0.50401	0.839294
WESTON_VEGFA_TARGETS_6HR	0.78131	0.947807	0.37719	0.980393	0.78741	0.929338
WP_ECTODERM_DIFFERENTIATION	0.78152	0.947807	0.58992	0.994221	0.25325	0.706913
WP_INTRACELLULAR_TRAFFICKING_PROTEINS_INVOLVED_IN_CMT_NEUROPATHY	0.78228	0.947807	0.13013	0.949842	0.93199	0.971168
GOBP_AUTOPHAGIC_CELL_DEATH	0.7825	0.947816	0.95325	0.999786	0.36689	0.783631
GOBP_PROTEIN_LOCALIZATION_TO_CONDENSED_CHROMOSOME	0.78256	0.947816	0.4575	0.983706	0.94198	0.974908
GOBP_TUBE_LUMEN_CAVITATION	0.78259	0.947816	0.48777	0.988503	0.45193	0.820433
GOMF_MACROLIDE_BINDING	0.78261	0.947816	0.051956	0.918011	0.87212	0.953294
GOBP_ESTABLISHMENT_OF_RNA_LOCALIZATION	0.78273	0.947826	0.34678	0.979404	0.26239	0.715044
GOBP_MITOCHONDRIAL_OUTER_MEMBRANE_PERMEABILIZATION_INVOLVED_IN_PROGRAMMED_CELL_DEATH	0.7827	0.947826	0.9508	0.999786	0.29577	0.74389
XU_RESPONSE_TO_TRETINOIN_AND_NSC682994_DN	0.78283	0.94788	0.99541	0.999979	0.4092	0.802474
BIOCARTA_TERC_PATHWAY	0.78323	0.947933	0.25641	0.969081	0.51384	0.843619
GOBP_NECROPTOTIC_SIGNALING_PATHWAY	0.78319	0.947933	0.74033	0.996644	0.52423	0.847116
GOBP_NEGATIVE_REGULATION_OF_CHOLESTEROL_EFFLUX	0.78296	0.947933	0.96489	0.999786	0.62287	0.879299
GOBP_N_ACETYLGLUCOSAMINE_METABOLIC_PROCESS	0.78332	0.947933	0.095187	0.946312	0.86352	0.950719
GOBP_REGULATION_OF_HEART_RATE	0.78332	0.947933	0.53142	0.99061	0.90564	0.962766
JEON_SMAD6_TARGETS_DN	0.78312	0.947933	0.86037	0.996727	0.77546	0.925336
SIMBULAN_UV_RESPONSE_NORMAL_DN	0.78315	0.947933	0.35678	0.980393	0.11763	0.552874
WP_HEDGEHOG_SIGNALING_PATHWAY_WP47	0.78305	0.947933	0.86158	0.997043	0.27117	0.724697
GOBP_TRNA_CATABOLIC_PROCESS	0.78341	0.947975	0.1772	0.966794	0.86072	0.949984
GOBP_REGULATION_OF_MITOPHAGY	0.78348	0.947992	0.89788	0.997416	0.97019	0.98602
DING_LUNG_CANCER_MUTATED_SIGNIFICANTLY	0.78359	0.948057	0.05145	0.918011	0.4799	0.830657
GOMF_NEUROPEPTIDE_RECEPTOR_ACTIVITY	0.78374	0.948172	0.63055	0.994992	0.83872	0.943096
BAKKER_FOXO3_TARGETS_UP	0.78398	0.948173	0.16462	0.964845	0.48893	0.834932
BOYAULT_LIVER_CANCER_SUBCLASS_G3_UP	0.78547	0.948173	0.14992	0.964845	0.1068	0.535101
CAIRO_LIVER_DEVELOPMENT_UP	0.78425	0.948173	0.62425	0.994321	0.6174	0.878073
GOBP_EMBRYONIC_BRAIN_DEVELOPMENT	0.78538	0.948173	0.28196	0.975841	0.95708	0.981042
GOBP_ESTABLISHMENT_OF_PLANAR_POLARITY_INVOLVED_IN_NEURAL_TUBE_CLOSURE	0.7849	0.948173	0.72025	0.996644	0.084868	0.489546
GOBP_HAIR_CYCLE_PHASE	0.78515	0.948173	0.47547	0.987799	0.98435	0.992032
GOBP_HETEROTYPIC_CELL_CELL_ADHESION	0.78547	0.948173	0.50451	0.990447	0.33994	0.768397
GOBP_IMPORT_ACROSS_PLASMA_MEMBRANE	0.78406	0.948173	0.39089	0.980393	0.78524	0.928758
GOBP_INTRACELLULAR_SODIUM_ION_HOMEOSTASIS	0.78486	0.948173	0.85388	0.996644	0.73406	0.912423
GOBP_LEUKEMIA_INHIBITORY_FACTOR_SIGNALING_PATHWAY	0.78445	0.948173	0.79608	0.996644	0.59077	0.86864
GOBP_MANNOSYLATION	0.78467	0.948173	0.75486	0.996644	0.9336	0.971893
GOBP_MULTICELLULAR_ORGANISMAL_RESPONSE_TO_STRESS	0.78529	0.948173	0.058868	0.923933	0.13462	0.579151
GOBP_NEGATIVE_REGULATION_OF_DENDRITIC_SPINE_MORPHOGENESIS	0.78544	0.948173	0.32708	0.975841	0.67676	0.895557
GOBP_NEGATIVE_REGULATION_OF_PEPTIDYL_LYSINE_ACETYLATION	0.78434	0.948173	0.096664	0.946312	0.53816	0.851531
GOBP_NEGATIVE_REGULATION_OF_T_CELL_DIFFERENTIATION_IN_THYMUS	0.78502	0.948173	0.77851	0.996644	0.36446	0.782457
GOBP_NOTCH_SIGNALING_PATHWAY	0.78451	0.948173	0.48178	0.987799	0.40836	0.802474
GOBP_NUCLEAR_CHROMOSOME_SEGREGATION	0.78515	0.948173	0.1905	0.966794	0.67787	0.895557
GOBP_POSITIVE_REGULATION_OF_LIPOPOLYSACCHARIDE_MEDIATED_SIGNALING_PATHWAY	0.78433	0.948173	0.35918	0.980393	0.64076	0.885
GOBP_POSITIVE_REGULATION_OF_MEMBRANE_PERMEABILITY	0.78391	0.948173	0.96435	0.999786	0.39003	0.79498
GOBP_REGULATION_OF_BONE_DEVELOPMENT	0.78424	0.948173	0.99952	0.999979	0.45532	0.821188
GOBP_REGULATION_OF_DIGESTIVE_SYSTEM_PROCESS	0.78481	0.948173	0.19788	0.966794	0.54343	0.853832
GOCC_GRANULAR_COMPONENT	0.78492	0.948173	0.47253	0.98751	0.71871	0.908345
GOCC_NEURON_TO_NEURON_SYNAPSE	0.78481	0.948173	0.8313	0.996644	0.63927	0.884617
GOMF_LONG_CHAIN_FATTY_ACID_COA_LIGASE_ACTIVITY	0.78506	0.948173	0.23272	0.969081	0.91622	0.966807
GOMF_PHOSPHOLIPASE_D_ACTIVITY	0.78546	0.948173	0.64538	0.996644	0.6236	0.879299
GOMF_SPHINGOLIPID_TRANSPORTER_ACTIVITY	0.78422	0.948173	0.94643	0.999372	0.97174	0.986312
GOMF_VERY_LONG_CHAIN_FATTY_ACID_COA_LIGASE_ACTIVITY	0.78537	0.948173	0.57733	0.993702	0.90373	0.962059
MIKKELSEN_PARTIALLY_REPROGRAMMED_TO_PLURIPOTENCY	0.78427	0.948173	0.92654	0.998187	0.56185	0.860434
NIKOLSKY_BREAST_CANCER_21Q22_AMPLICON	0.78383	0.948173	0.56596	0.992219	0.50038	0.837909
REACTOME_ZINC_TRANSPORTERS	0.7848	0.948173	0.82265	0.996644	0.59505	0.869386
WP_WNT_SIGNALING_PATHWAY_AND_PLURIPOTENCY	0.78442	0.948173	0.33874	0.979404	0.73358	0.912423
GOBP_REGULATION_OF_CYCLIC_NUCLEOTIDE_PHOSPHODIESTERASE_ACTIVITY	0.78553	0.948178	0.98715	0.999979	0.8161	0.938154
GOBP_INTRACELLULAR_MONOATOMIC_ION_HOMEOSTASIS	0.78571	0.948192	0.95765	0.999786	0.67134	0.893841
GOCC_H4_H2A_HISTONE_ACETYLTRANSFERASE_COMPLEX	0.78575	0.948192	0.31296	0.975841	0.04024	0.353269
GOCC_UNCONVENTIONAL_MYOSIN_COMPLEX	0.78582	0.948192	0.23561	0.969081	0.87246	0.953298
WENG_POR_TARGETS_LIVER_UP	0.78578	0.948192	0.097329	0.946312	0.55985	0.859941
WP_TP53_NETWORK	0.7858	0.948192	0.90425	0.997416	0.50536	0.839469
GOBP_PROTEIN_HETEROOLIGOMERIZATION	0.78602	0.948335	0.18266	0.966794	0.88276	0.956839
WP_FATTY_ACID_OMEGAOXIDATION	0.78605	0.948335	0.79184	0.996644	0.81777	0.938402
GOMF_NUCLEAR_EXPORT_SIGNAL_RECEPTOR_ACTIVITY	0.78617	0.948345	0.39083	0.980393	0.58028	0.864991
RATTENBACHER_BOUND_BY_CELF1	0.78613	0.948345	0.91207	0.997416	0.58971	0.867985
GALE_APL_WITH_FLT3_MUTATED_UP	0.7865	0.948563	0.86759	0.997333	0.45292	0.820661
GOBP_METENCEPHALON_DEVELOPMENT	0.787	0.948563	0.84292	0.996644	0.40166	0.801211
GOBP_POSITIVE_REGULATION_OF_DNA_CATABOLIC_PROCESS	0.78693	0.948563	0.56341	0.992219	0.48167	0.830688
GOBP_RESPONSE_TO_PH	0.78699	0.948563	0.78589	0.996644	0.84159	0.944243
GOCC_PEPTIDASE_COMPLEX	0.78656	0.948563	0.8233	0.996644	0.55104	0.857155
GOCC_PROTEASOME_COMPLEX	0.78702	0.948563	0.9263	0.998187	0.36819	0.784296
GOMF_HSP90_PROTEIN_BINDING	0.78683	0.948563	0.59521	0.994221	0.75252	0.918504
LEE_SP4_THYMOCYTE	0.78686	0.948563	0.7939	0.996644	0.38744	0.792319
NAKAMURA_ADIPOGENESIS_EARLY_UP	0.78657	0.948563	0.83016	0.996644	0.79662	0.931929
REACTOME_MITOCHONDRIAL_CALCIUM_ION_TRANSPORT	0.78686	0.948563	0.49061	0.989497	0.69556	0.899859
REACTOME_TIGHT_JUNCTION_INTERACTIONS	0.78676	0.948563	0.42249	0.980393	0.5937	0.86921
RICKMAN_TUMOR_DIFFERENTIATED_WELL_VS_MODERATELY_DN	0.78694	0.948563	0.69698	0.996644	0.64923	0.887357
REACTOME_SENSORY_PERCEPTION_OF_TASTE	0.78715	0.948652	0.30007	0.975841	0.89154	0.958909
WANG_THOC1_TARGETS_DN	0.78724	0.948694	0.86826	0.997333	0.25729	0.712605
GOMF_LIPASE_ACTIVITY	0.78766	0.948931	0.96629	0.999786	0.60847	0.874815
GROSS_HIF1A_TARGETS_DN	0.78755	0.948931	0.92411	0.998187	0.89503	0.959184
KEGG_PORPHYRIN_AND_CHLOROPHYLL_METABOLISM	0.78752	0.948931	0.87276	0.997333	0.65477	0.888098
REACTOME_RUNX2_REGULATES_CHONDROCYTE_MATURATION	0.78763	0.948931	0.30607	0.975841	0.15364	0.607734
WP_DOPAMINE_METABOLISM	0.78774	0.94896	0.99984	0.999979	0.35752	0.777499
GOMF_TOXIN_TRANSMEMBRANE_TRANSPORTER_ACTIVITY	0.78786	0.949037	0.98376	0.999979	0.68373	0.895594
GOBP_VACUOLAR_ACIDIFICATION	0.78807	0.949113	0.84074	0.996644	0.43947	0.815442
GOCC_STEREOCILIUM_TIP	0.78809	0.949113	0.61204	0.994221	0.64657	0.886508
SCHWAB_TARGETS_OF_BMYB_POLYMORPHIC_VARIANTS_UP	0.78798	0.949113	0.99001	0.999979	0.59962	0.871299
FIGUEROA_AML_METHYLATION_CLUSTER_5_UP	0.78822	0.949202	0.56383	0.992219	0.62722	0.880677
GOBP_ACETYL_COA_BIOSYNTHETIC_PROCESS_FROM_PYRUVATE	0.78867	0.949202	0.77588	0.996644	0.50505	0.839382
GOBP_NEGATIVE_REGULATION_OF_INNATE_IMMUNE_RESPONSE	0.78866	0.949202	0.025786	0.881797	0.32142	0.755773
GOBP_POSITIVE_REGULATION_OF_MYOBLAST_PROLIFERATION	0.78848	0.949202	0.47247	0.98751	0.45793	0.821337
GOBP_PROTON_TRANSPORTING_TWO_SECTOR_ATPASE_COMPLEX_ASSEMBLY	0.78883	0.949202	0.33156	0.975841	0.71041	0.905722
GOBP_REGULATION_OF_RECEPTOR_CATABOLIC_PROCESS	0.78885	0.949202	0.078035	0.94418	0.20902	0.670137
GOBP_SECONDARY_METABOLITE_BIOSYNTHETIC_PROCESS	0.78862	0.949202	0.6675	0.996644	0.90347	0.962059
GOMF_GTPASE_ACTIVATING_PROTEIN_BINDING	0.78882	0.949202	0.94164	0.999087	0.6028	0.872673
GOMF_VASOPRESSIN_RECEPTOR_ACTIVITY	0.78889	0.949202	0.26908	0.97282	0.86723	0.952115
KYNG_NORMAL_AGING_UP	0.78889	0.949202	0.55559	0.99105	0.817	0.938299
REACTOME_ELECTRIC_TRANSMISSION_ACROSS_GAP_JUNCTIONS	0.78852	0.949202	0.80666	0.996644	0.45585	0.821188
REACTOME_TRANSPORT_OF_ORGANIC_ANIONS	0.78863	0.949202	0.84272	0.996644	0.45082	0.81997
TURJANSKI_MAPK8_AND_MAPK9_TARGETS	0.78845	0.949202	0.79181	0.996644	0.82587	0.940903
GOBP_PEPTIDYL_TYROSINE_DEPHOSPHORYLATION_INVOLVED_IN_INACTIVATION_OF_PROTEIN_KINASE_ACTIVITY	0.78897	0.949231	0.024743	0.876285	0.82895	0.942014
GOBP_GLYCEROPHOSPHOLIPID_BIOSYNTHETIC_PROCESS	0.78906	0.949272	0.77427	0.996644	0.72289	0.909672
GOBP_ACTIN_FILAMENT_NETWORK_FORMATION	0.7893	0.949294	0.56269	0.992219	0.8245	0.940362
GOBP_CELL_COMMUNICATION_BY_ELECTRICAL_COUPLING	0.78951	0.949294	0.92913	0.998624	0.59772	0.870758
GOBP_CENTRAL_NERVOUS_SYSTEM_NEURON_DEVELOPMENT	0.78953	0.949294	0.50039	0.989624	0.91752	0.967073
GOBP_LIPOPOLYSACCHARIDE_MEDIATED_SIGNALING_PATHWAY	0.78958	0.949294	0.76666	0.996644	0.90842	0.964246
GOBP_NEGATIVE_REGULATION_OF_DNA_DAMAGE_RESPONSE_SIGNAL_TRANSDUCTION_BY_P53_CLASS_MEDIATOR	0.78936	0.949294	0.90126	0.997416	0.74733	0.916511
GOBP_PROTEIN_LOCALIZATION_TO_CELL_CELL_JUNCTION	0.78944	0.949294	0.76628	0.996644	0.87923	0.955054
GOBP_REGULATION_OF_ACTIN_FILAMENT_ORGANIZATION	0.7892	0.949294	0.86797	0.997333	0.91356	0.9659
GOMF_AMINO_ACID_MONOATOMIC_CATION_SYMPORTER_ACTIVITY	0.78956	0.949294	0.19441	0.966794	0.91521	0.966475
REACTOME_PINK1_PRKN_MEDIATED_MITOPHAGY	0.78941	0.949294	0.83393	0.996644	0.586	0.866893
GOBP_RESPONSE_TO_FOOD	0.78967	0.949335	0.54051	0.99061	0.66835	0.892976
BROWNE_HCMV_INFECTION_14HR_UP	0.79041	0.949446	0.39709	0.980393	0.41395	0.80474
GOBP_ALDITOL_BIOSYNTHETIC_PROCESS	0.79025	0.949446	0.62295	0.994221	0.67233	0.894388
GOBP_DETERMINATION_OF_ADULT_LIFESPAN	0.79036	0.949446	0.67968	0.996644	0.64029	0.884782
GOBP_EMBRYONIC_PROCESS_INVOLVED_IN_FEMALE_PREGNANCY	0.78995	0.949446	0.13604	0.953735	0.84843	0.946332
GOBP_MACROPHAGE_COLONY_STIMULATING_FACTOR_SIGNALING_PATHWAY	0.79054	0.949446	0.25063	0.969081	0.40599	0.802474
GOBP_NEUROTRANSMITTER_RECEPTOR_TRANSPORT_ENDOSOME_TO_POSTSYNAPTIC_MEMBRANE	0.79007	0.949446	0.13323	0.949842	0.79877	0.932648
GOBP_REGULATION_OF_VERY_LOW_DENSITY_LIPOPROTEIN_PARTICLE_CLEARANCE	0.79057	0.949446	0.92905	0.998624	0.49229	0.835873
GOCC_U12_TYPE_SPLICEOSOMAL_COMPLEX	0.7906	0.949446	0.081758	0.94418	0.39036	0.79506
GOMF_PROFILIN_BINDING	0.78991	0.949446	0.4823	0.987799	0.31249	0.753282
PETRETTO_CARDIAC_HYPERTROPHY	0.79041	0.949446	0.14563	0.962845	0.94472	0.976161
REACTOME_EUKARYOTIC_TRANSLATION_INITIATION	0.79059	0.949446	0.85446	0.996644	0.59014	0.868196
REACTOME_G_PROTEIN_BETA_GAMMA_SIGNALLING	0.79056	0.949446	0.19991	0.966794	0.6521	0.888098
REACTOME_N_GLYCAN_TRIMMING_IN_THE_ER_AND_CALNEXIN_CALRETICULIN_CYCLE	0.78998	0.949446	0.81757	0.996644	0.78753	0.929415
REACTOME_POU5F1_OCT4_SOX2_NANOG_ACTIVATE_GENES_RELATED_TO_PROLIFERATION	0.79015	0.949446	0.93506	0.998929	0.9586	0.981692
TSAI_RESPONSE_TO_RADIATION_THERAPY	0.79059	0.949446	0.86529	0.997333	0.03813	0.34467
GOBP_NEGATIVE_REGULATION_OF_HIGH_VOLTAGE_GATED_CALCIUM_CHANNEL_ACTIVITY	0.79078	0.949485	0.7903	0.996644	0.84283	0.944394
HU_GENOTOXIN_ACTION_DIRECT_VS_INDIRECT_24HR	0.7908	0.949485	0.51795	0.99061	0.49751	0.836183
LI_WILMS_TUMOR	0.79069	0.949485	0.8777	0.997333	0.38141	0.78865
YIH_RESPONSE_TO_ARSENITE_C5	0.79086	0.94949	0.55117	0.99105	0.58022	0.864991
CAIRO_HEPATOBLASTOMA_CLASSES_UP	0.79129	0.949607	0.66769	0.996644	0.41198	0.803908
GOBP_CELLULAR_RESPONSE_TO_COPPER_ION	0.79144	0.949607	0.69236	0.996644	0.19	0.652528
GOBP_NEURONAL_ION_CHANNEL_CLUSTERING	0.79122	0.949607	0.553	0.99105	0.85237	0.947637
GOBP_REGULATION_OF_CARDIAC_MUSCLE_CONTRACTION	0.79132	0.949607	0.98871	0.999979	0.32368	0.757108
GOBP_SENSORY_PERCEPTION_OF_SMELL	0.79123	0.949607	0.78871	0.996644	0.96335	0.983498
GOMF_CELL_ADHESION_MOLECULE_BINDING	0.79135	0.949607	0.70692	0.996644	0.7547	0.91931
NAKAYAMA_SOFT_TISSUE_TUMORS_PCA2_UP	0.79146	0.949607	0.70321	0.996644	0.51219	0.843073
REACTOME_RHOV_GTPASE_CYCLE	0.79125	0.949607	0.55368	0.99105	0.60695	0.874306
RIGGINS_TAMOXIFEN_RESISTANCE_UP	0.79122	0.949607	0.74299	0.996644	0.32253	0.7565
ACEVEDO_LIVER_CANCER_WITH_H3K27ME3_DN	0.79214	0.949631	0.91027	0.997416	0.31231	0.752989
BIOCARTA_ALTERNATIVE_PATHWAY	0.79206	0.949631	0.10774	0.946312	0.59837	0.870899
GOBP_CELL_PART_MORPHOGENESIS	0.79191	0.949631	0.49667	0.989624	0.072285	0.456276
GOBP_CHONDROITIN_SULFATE_PROTEOGLYCAN_BIOSYNTHETIC_PROCESS	0.79189	0.949631	0.049848	0.918011	0.26289	0.715729
GOBP_REGULATION_OF_ADHERENS_JUNCTION_ORGANIZATION	0.7921	0.949631	0.88661	0.997416	0.378	0.787014
GOBP_SEQUESTERING_OF_ACTIN_MONOMERS	0.79215	0.949631	0.69687	0.996644	0.74679	0.916018
GOBP_SYNAPTIC_VESICLE_EXOCYTOSIS	0.79184	0.949631	0.21399	0.967862	0.7657	0.922951
PID_SYNDECAN_1_PATHWAY	0.79207	0.949631	0.78847	0.996644	0.63589	0.883554
REACTOME_INTEGRIN_CELL_SURFACE_INTERACTIONS	0.79154	0.949631	0.073998	0.94418	0.57732	0.863982
REACTOME_P75NTR_REGULATES_AXONOGENESIS	0.79178	0.949631	0.094356	0.946312	0.63566	0.883523
SASSON_FSH_RESPONSE	0.79191	0.949631	0.91925	0.997416	0.55543	0.85841
YAGI_AML_RELAPSE_PROGNOSIS	0.7918	0.949631	0.9224	0.998187	0.372	0.784775
GOBP_NEPHRON_TUBULE_FORMATION	0.79228	0.94972	0.64745	0.996644	0.59208	0.86874
RICKMAN_HEAD_AND_NECK_CANCER_B	0.79234	0.949725	0.61242	0.994221	0.95843	0.981692
GOBP_PROTEIN_FOLDING	0.79242	0.949734	0.90597	0.997416	0.8634	0.950719
REACTOME_GLYCOGEN_SYNTHESIS	0.79246	0.949734	0.39284	0.980393	0.38589	0.790311
GOBP_CELL_SURFACE_RECEPTOR_SIGNALING_PATHWAY_INVOLVED_IN_HEART_DEVELOPMENT	0.79255	0.949775	0.77533	0.996644	0.7661	0.922951
BOYLAN_MULTIPLE_MYELOMA_C_DN	0.79262	0.949785	0.54198	0.99061	0.49535	0.835883
MANN_RESPONSE_TO_AMIFOSTINE_DN	0.79267	0.949785	0.82741	0.996644	0.67417	0.895436
GOBP_NEGATIVE_REGULATION_OF_CHROMATIN_ORGANIZATION	0.79281	0.949886	0.96263	0.999786	0.93297	0.971527
GOBP_POSITIVE_REGULATION_OF_CELL_DIVISION	0.7929	0.949889	0.58842	0.994221	0.85377	0.947637
GOCC_MMXD_COMPLEX	0.79298	0.949889	0.89914	0.997416	0.30289	0.747786
WONG_ENDMETRIUM_CANCER_DN	0.79295	0.949889	0.8673	0.997333	0.61023	0.875102
GOMF_NEUROPEPTIDE_HORMONE_ACTIVITY	0.79309	0.949899	0.97807	0.999979	0.89799	0.960458
REACTOME_HEPARAN_SULFATE_HEPARIN_HS_GAG_METABOLISM	0.7931	0.949899	0.73528	0.996644	0.92337	0.968954
GOBP_CELLULAR_RESPONSE_TO_ACID_CHEMICAL	0.79333	0.949919	0.54507	0.99088	0.11109	0.542217
REACTOME_FATTY_ACID_METABOLISM	0.79327	0.949919	0.10755	0.946312	0.80952	0.936472
REACTOME_TRANSLESION_SYNTHESIS_BY_Y_FAMILY_DNA_POLYMERASES_BYPASSES_LESIONS_ON_DNA_TEMPLATE	0.79332	0.949919	0.69461	0.996644	0.65516	0.888098
WEI_MYCN_TARGETS_WITH_E_BOX	0.79334	0.949919	0.2006	0.966794	0.6341	0.882876
GOBP_REGULATION_OF_ORGANIC_ACID_TRANSPORT	0.79343	0.94996	0.63069	0.994992	0.27021	0.723978
GOBP_COPII_COATED_VESICLE_CARGO_LOADING	0.79361	0.950108	0.60213	0.994221	0.62782	0.880871
GOBP_BLASTOCYST_FORMATION	0.79404	0.950355	0.41265	0.980393	0.11067	0.541824
GOBP_MEIOTIC_CELL_CYCLE_PROCESS	0.79399	0.950355	0.72407	0.996644	0.56267	0.860434
GOBP_MITOTIC_SISTER_CHROMATID_SEPARATION	0.79397	0.950355	0.38457	0.980393	0.93378	0.971972
GOBP_RNA_LOCALIZATION	0.79395	0.950355	0.46808	0.986698	0.42323	0.808663
GOMF_RIBOSOMAL_SMALL_SUBUNIT_BINDING	0.79412	0.950384	0.77639	0.996644	0.60474	0.873353
GOBP_NEUROTRANSMITTER_RECEPTOR_TRANSPORT_TO_PLASMA_MEMBRANE	0.79441	0.95039	0.34294	0.979404	0.65222	0.888098
GOBP_RESPONSE_TO_DOPAMINE	0.79431	0.95039	0.43159	0.982274	0.12091	0.557353
GOBP_UTERINE_SMOOTH_MUSCLE_CONTRACTION	0.79446	0.95039	0.71575	0.996644	0.793	0.931055
GOCC_RECYCLING_ENDOSOME	0.79446	0.95039	0.71798	0.996644	0.79965	0.933076
REACTOME_GABA_RECEPTOR_ACTIVATION	0.79429	0.95039	0.084593	0.94418	0.85158	0.947429
WILCOX_RESPONSE_TO_PROGESTERONE_UP	0.79444	0.95039	0.29307	0.975841	0.65453	0.888098
GOMF_MANNOSYL_OLIGOSACCHARIDE_MANNOSIDASE_ACTIVITY	0.79456	0.950443	0.17619	0.966794	0.70514	0.903443
BAE_BRCA1_TARGETS_UP	0.79466	0.950473	0.2712	0.97375	0.83557	0.942869
BIOCARTA_SHH_PATHWAY	0.79711	0.950473	0.96228	0.999786	0.45327	0.821
BYSTRYKH_HEMATOPOIESIS_STEM_CELL_AND_BRAIN_QTL_CIS	0.79508	0.950473	0.14253	0.957615	0.3595	0.778467
CROMER_METASTASIS_UP	0.79598	0.950473	0.4946	0.989624	0.77069	0.923904
FOURNIER_ACINAR_DEVELOPMENT_LATE_DN	0.79775	0.950473	0.50591	0.99061	0.83057	0.942469
GOBP_5_PHOSPHORIBOSE_1_DIPHOSPHATE_METABOLIC_PROCESS	0.79721	0.950473	0.90838	0.997416	0.7355	0.912602
GOBP_AMINE_TRANSPORT	0.79553	0.950473	0.69615	0.996644	0.72362	0.909672
GOBP_ATP_SYNTHESIS_COUPLED_ELECTRON_TRANSPORT	0.79586	0.950473	0.81728	0.996644	0.24267	0.699545
GOBP_ATTACHMENT_OF_MITOTIC_SPINDLE_MICROTUBULES_TO_KINETOCHORE	0.7954	0.950473	0.34432	0.979404	0.44875	0.819365
GOBP_CARDIAC_CELL_FATE_COMMITMENT	0.79856	0.950473	0.96945	0.999979	0.27022	0.723978
GOBP_CELLULAR_RESPONSE_TO_NITROGEN_STARVATION	0.79723	0.950473	0.7392	0.996644	0.050961	0.390694
GOBP_CHOLESTEROL_CATABOLIC_PROCESS	0.79732	0.950473	0.010347	0.785026	0.45425	0.821069
GOBP_GLYCEROL_ETHER_METABOLIC_PROCESS	0.79812	0.950473	0.38273	0.980393	0.92423	0.969199
GOBP_INNER_MITOCHONDRIAL_MEMBRANE_ORGANIZATION	0.79842	0.950473	0.78201	0.996644	0.75204	0.918407
GOBP_INTRINSIC_APOPTOTIC_SIGNALING_PATHWAY	0.79531	0.950473	0.98445	0.999979	0.48408	0.831789
GOBP_L_ASPARTATE_TRANSMEMBRANE_TRANSPORT	0.79584	0.950473	0.88788	0.997416	0.67698	0.895557
GOBP_MEIOTIC_CYTOKINESIS	0.79523	0.950473	0.09903	0.946312	0.60156	0.872394
GOBP_METANEPHRIC_EPITHELIUM_DEVELOPMENT	0.79756	0.950473	0.18665	0.966794	0.53242	0.850234
GOBP_MITOCHONDRIAL_CALCIUM_ION_TRANSMEMBRANE_TRANSPORT	0.79829	0.950473	0.78266	0.996644	0.44775	0.819365
GOBP_MITOTIC_DNA_REPLICATION	0.79737	0.950473	0.68676	0.996644	0.59237	0.86874
GOBP_MODIFICATION_OF_POSTSYNAPTIC_ACTIN_CYTOSKELETON	0.79849	0.950473	0.59262	0.994221	0.16308	0.619981
GOBP_NEGATIVE_REGULATION_OF_COLD_INDUCED_THERMOGENESIS	0.79607	0.950473	0.81812	0.996644	0.60132	0.872255
GOBP_NEGATIVE_REGULATION_OF_CYSTEINE_TYPE_ENDOPEPTIDASE_ACTIVITY_INVOLVED_IN_APOPTOTIC_SIGNALING_PATHWAY	0.79861	0.950473	0.33081	0.975841	0.37147	0.784775
GOBP_NEGATIVE_REGULATION_OF_G_PROTEIN_COUPLED_RECEPTOR_SIGNALING_PATHWAY	0.79728	0.950473	0.46187	0.985713	0.6385	0.884617
GOBP_NEGATIVE_REGULATION_OF_LIPOPOLYSACCHARIDE_MEDIATED_SIGNALING_PATHWAY	0.79831	0.950473	0.7504	0.996644	0.84553	0.945652
GOBP_PEPTIDE_MODIFICATION	0.79784	0.950473	0.62053	0.994221	0.7658	0.922951
GOBP_PHENOL_CONTAINING_COMPOUND_METABOLIC_PROCESS	0.79818	0.950473	0.91875	0.997416	0.7915	0.930412
GOBP_PHOSPHORYLATION_OF_RNA_POLYMERASE_II_C_TERMINAL_DOMAIN	0.796	0.950473	0.94387	0.999087	0.57349	0.86246
GOBP_POSITIVE_REGULATION_OF_HETEROTYPIC_CELL_CELL_ADHESION	0.79778	0.950473	0.91489	0.997416	0.48198	0.830688
GOBP_POSITIVE_REGULATION_OF_PROTEIN_LOCALIZATION_TO_CILIUM	0.79804	0.950473	0.24173	0.969081	0.12559	0.565138
GOBP_POTASSIUM_ION_HOMEOSTASIS	0.79846	0.950473	0.46213	0.985713	0.88016	0.955511
GOBP_PURINE_DEOXYRIBONUCLEOTIDE_CATABOLIC_PROCESS	0.79745	0.950473	0.40024	0.980393	0.89818	0.96054
GOBP_PYRIMIDINE_NUCLEOBASE_TRANSPORT	0.79564	0.950473	0.57725	0.993702	0.8045	0.935078
GOBP_REGULATION_OF_MEMBRANE_DEPOLARIZATION_DURING_ACTION_POTENTIAL	0.79632	0.950473	0.23096	0.969081	0.59395	0.869304
GOBP_REGULATION_OF_MITOCHONDRIAL_RNA_CATABOLIC_PROCESS	0.79826	0.950473	0.69907	0.996644	0.36193	0.780584
GOBP_REGULATION_OF_MYOSIN_LIGHT_CHAIN_PHOSPHATASE_ACTIVITY	0.79763	0.950473	0.84911	0.996644	0.13365	0.578153
GOBP_REGULATION_OF_PROTEIN_DEPOLYMERIZATION	0.79764	0.950473	0.96687	0.999786	0.89244	0.959184
GOBP_RESPONSE_TO_HYDROSTATIC_PRESSURE	0.79683	0.950473	0.45345	0.983706	0.9557	0.980433
GOBP_RETROGRADE_TRANS_SYNAPTIC_SIGNALING	0.798	0.950473	0.9242	0.998187	0.94411	0.975963
GOBP_VESICLE_BUDDING_FROM_MEMBRANE	0.79694	0.950473	0.53728	0.99061	0.89761	0.960233
GOCC_CAMP_DEPENDENT_PROTEIN_KINASE_COMPLEX	0.79691	0.950473	0.99509	0.999979	0.57169	0.862305
GOCC_DYNEIN_AXONEMAL_PARTICLE	0.79686	0.950473	0.4737	0.987799	0.47088	0.826178
GOCC_MEIOTIC_SPINDLE	0.79662	0.950473	0.57128	0.992378	0.8466	0.945827
GOCC_NLRP3_INFLAMMASOME_COMPLEX	0.79631	0.950473	0.16963	0.964845	0.83854	0.943096
GOCC_NONHOMOLOGOUS_END_JOINING_COMPLEX	0.79664	0.950473	0.40817	0.980393	0.92884	0.970347
GOCC_RESPIRATORY_CHAIN_COMPLEX_IV	0.79852	0.950473	0.37327	0.980393	0.25775	0.712833
GOMF_ACETYLCHOLINE_RECEPTOR_INHIBITOR_ACTIVITY	0.79691	0.950473	0.58461	0.994221	0.928	0.970141
GOMF_ANAPHASE_PROMOTING_COMPLEX_BINDING	0.7951	0.950473	0.96333	0.999786	0.42794	0.809994
GOMF_C3HC4_TYPE_RING_FINGER_DOMAIN_BINDING	0.79743	0.950473	0.31276	0.975841	0.94685	0.976421
GOMF_ENDOPEPTIDASE_ACTIVATOR_ACTIVITY	0.79784	0.950473	0.8396	0.996644	0.69618	0.899999
GOMF_GLYCINE_BINDING	0.79495	0.950473	0.90756	0.997416	0.42436	0.808819
GOMF_HSP70_PROTEIN_BINDING	0.79639	0.950473	0.80514	0.996644	0.3054	0.748475
GOMF_KINESIN_BINDING	0.79664	0.950473	0.50739	0.99061	0.37817	0.787014
GOMF_MONOCARBOXYLATE_SODIUM_SYMPORTER_ACTIVITY	0.79541	0.950473	0.40578	0.980393	0.72077	0.909448
GOMF_RDNA_BINDING	0.79821	0.950473	0.6107	0.994221	0.1591	0.615445
GOMF_SUGAR_TRANSMEMBRANE_TRANSPORTER_ACTIVITY	0.79606	0.950473	0.33744	0.979404	0.89406	0.959184
GOMF_TRIGLYCERIDE_BINDING	0.79842	0.950473	0.80588	0.996644	0.89133	0.958909
IWANAGA_CARCINOGENESIS_BY_KRAS_UP	0.79821	0.950473	0.69481	0.996644	0.29964	0.746032
JISON_SICKLE_CELL_DISEASE_DN	0.79632	0.950473	0.8085	0.996644	0.50493	0.839382
JOHNSTONE_PARVB_TARGETS_2_DN	0.79556	0.950473	0.596	0.994221	0.33678	0.766454
MARTENS_TRETINOIN_RESPONSE_UP	0.79653	0.950473	0.89766	0.997416	0.66619	0.891802
RAMPON_ENRICHED_LEARNING_ENVIRONMENT_LATE_UP	0.79665	0.950473	0.46687	0.986472	0.75501	0.91931
REACTOME_CELLULAR_HEXOSE_TRANSPORT	0.79724	0.950473	0.22831	0.969081	0.74823	0.916834
REACTOME_DEGRADATION_OF_THE_EXTRACELLULAR_MATRIX	0.79754	0.950473	0.5323	0.99061	0.71242	0.9062
REACTOME_FATTY_ACYL_COA_BIOSYNTHESIS	0.79649	0.950473	0.048762	0.918011	0.88727	0.958031
REACTOME_FICOLINS_BIND_TO_REPETITIVE_CARBOHYDRATE_STRUCTURES_ON_THE_TARGET_CELL_SURFACE	0.7948	0.950473	0.91406	0.997416	0.74029	0.913766
REACTOME_LTC4_CYSLTR_MEDIATED_IL4_PRODUCTION	0.79544	0.950473	0.57298	0.992417	0.41108	0.803645
REACTOME_METAL_ION_SLC_TRANSPORTERS	0.79655	0.950473	0.74514	0.996644	0.67891	0.895593
REACTOME_RECYCLING_OF_EIF2_GDP	0.79849	0.950473	0.26981	0.97282	0.68148	0.895594
REACTOME_VASOPRESSIN_LIKE_RECEPTORS	0.79746	0.950473	0.86913	0.997333	0.78276	0.92808
RODRIGUES_THYROID_CARCINOMA_ANAPLASTIC_UP	0.79621	0.950473	0.1699	0.964845	0.1516	0.605439
ROZANOV_MMP14_TARGETS_DN	0.79811	0.950473	0.89003	0.997416	0.87243	0.953298
GOBP_REGULATION_OF_EXCITATORY_SYNAPSE_ASSEMBLY	0.79873	0.95055	0.29257	0.975841	0.91075	0.964693
GOBP_ANAGEN	0.79882	0.950564	0.11632	0.946312	0.8593	0.94967
GOBP_ENDOPLASMIC_RETICULUM_ORGANIZATION	0.79888	0.950564	0.63216	0.994992	0.57341	0.86246
GOBP_REGULATION_OF_CALCIUM_ION_TRANSMEMBRANE_TRANSPORT	0.79891	0.950564	0.89987	0.997416	0.60674	0.874267
GOCC_APICAL_JUNCTION_COMPLEX	0.79909	0.950712	0.82875	0.996644	0.93506	0.972282
GOBP_NEGATIVE_REGULATION_OF_PEPTIDASE_ACTIVITY	0.79918	0.950752	0.56368	0.992219	0.62258	0.879244
GOBP_NEGATIVE_REGULATION_OF_B_CELL_PROLIFERATION	0.79933	0.950864	0.71158	0.996644	0.88205	0.956463
GOBP_GLIAL_CELL_FATE_COMMITMENT	0.79973	0.950941	0.66393	0.996644	0.93932	0.974091
GOBP_NEGATIVE_REGULATION_OF_ION_TRANSMEMBRANE_TRANSPORTER_ACTIVITY	0.79962	0.950941	0.4259	0.981414	0.68631	0.896308
GOBP_POSITIVE_REGULATION_OF_SYNAPTIC_VESICLE_FUSION_TO_PRESYNAPTIC_ACTIVE_ZONE_MEMBRANE	0.79972	0.950941	0.041682	0.918011	0.55317	0.857896
GOBP_REGULATION_OF_CAMP_MEDIATED_SIGNALING	0.79967	0.950941	0.22679	0.969081	0.91578	0.966777
GOCC_MEIOTIC_COHESIN_COMPLEX	0.79966	0.950941	0.89914	0.997416	0.64783	0.886836
ZHANG_GATA6_TARGETS_DN	0.79964	0.950941	0.10985	0.946312	0.43527	0.812374
GOCC_PHOTORECEPTOR_CONNECTING_CILIUM	0.79985	0.951017	0.52878	0.99061	0.83167	0.942699
GOBP_NEGATIVE_REGULATION_OF_SODIUM_ION_TRANSPORT	0.79994	0.951058	0.77984	0.996644	0.32693	0.759695
GOBP_DETERMINATION_OF_PANCREATIC_LEFT_RIGHT_ASYMMETRY	0.80035	0.951369	0.61328	0.994221	0.60349	0.872985
GOBP_IRES_DEPENDENT_VIRAL_TRANSLATIONAL_INITIATION	0.80037	0.951369	0.73671	0.996644	0.7395	0.913645
LEI_HOXC8_TARGETS_UP	0.80028	0.951369	0.78462	0.996644	0.22497	0.686177
REACTOME_TP53_REGULATES_TRANSCRIPTION_OF_GENES_INVOLVED_IN_CYTOCHROME_C_RELEASE	0.80057	0.951541	0.85185	0.996644	0.72082	0.909448
GOBP_CHONDROCYTE_DEVELOPMENT_INVOLVED_IN_ENDOCHONDRAL_BONE_MORPHOGENESIS	0.80114	0.951553	0.71179	0.996644	0.84678	0.945898
GOBP_PIGMENT_BIOSYNTHETIC_PROCESS	0.80104	0.951553	0.7624	0.996644	0.90077	0.961425
GOBP_POSITIVE_REGULATION_OF_NERVOUS_SYSTEM_DEVELOPMENT	0.80112	0.951553	0.82494	0.996644	0.53119	0.849994
GOCC_BLOC_1_COMPLEX	0.80082	0.951553	0.72636	0.996644	0.87175	0.953233
GOCC_CUL4A_RING_E3_UBIQUITIN_LIGASE_COMPLEX	0.80096	0.951553	0.60593	0.994221	0.13673	0.583254
GOMF_FERROUS_IRON_BINDING	0.80068	0.951553	0.94419	0.999087	0.4099	0.802851
GOMF_MYOSIN_LIGHT_CHAIN_BINDING	0.80097	0.951553	0.28092	0.975841	0.20459	0.666716
GOMF_PHOSPHATE_ION_BINDING	0.80079	0.951553	0.85912	0.996727	0.75028	0.918011
RAY_TUMORIGENESIS_BY_ERBB2_CDC25A_UP	0.801	0.951553	0.025649	0.881787	0.43145	0.8108
WP_GASTRIC_CANCER_NETWORK_2	0.8008	0.951553	0.78363	0.996644	0.84303	0.944394
GOBP_ACTIVATION_OF_PROTEIN_KINASE_B_ACTIVITY	0.80127	0.951596	0.55493	0.99105	0.96527	0.983856
GOBP_REGULATION_OF_PROTEIN_LOCALIZATION_TO_CHROMATIN	0.8014	0.951596	0.67876	0.996644	0.82157	0.939876
HARRIS_BRAIN_CANCER_PROGENITORS	0.80134	0.951596	0.82086	0.996644	0.78567	0.928961
SEAVEY_EPITHELIOID_HEMANGIOENDOTHELIOMA	0.80137	0.951596	0.75267	0.996644	0.2138	0.674773
GOBP_CELL_CELL_JUNCTION_ORGANIZATION	0.80193	0.951717	0.91122	0.997416	0.2508	0.705445
GOBP_CYTOLYSIS_BY_HOST_OF_SYMBIONT_CELLS	0.80177	0.951717	0.072187	0.94418	0.77334	0.924342
GOBP_UTP_BIOSYNTHETIC_PROCESS	0.80195	0.951717	0.97052	0.999979	0.087642	0.496365
GOCC_AUTOLYSOSOME	0.80179	0.951717	0.17921	0.966794	0.91592	0.966804
GOMF_DNA_REPLICATION_ORIGIN_BINDING	0.80175	0.951717	0.044494	0.918011	0.7587	0.920366
GOMF_PRIMARY_AMINE_OXIDASE_ACTIVITY	0.80193	0.951717	0.85286	0.996644	0.70453	0.903417
GOMF_PROTEIN_TYROSINE_KINASE_ACTIVATOR_ACTIVITY	0.80187	0.951717	0.85746	0.996727	0.19003	0.652528
NAKAMURA_LUNG_CANCER	0.80175	0.951717	0.87486	0.997333	0.86066	0.949984
GOBP_PROTEIN_O_LINKED_GLYCOSYLATION_VIA_SERINE	0.80208	0.951739	0.13034	0.949842	0.66874	0.892989
GOMF_HYALURONIC_ACID_BINDING	0.80208	0.951739	0.64247	0.996297	0.23666	0.696549
KASLER_HDAC7_TARGETS_1_DN	0.80217	0.951779	0.13368	0.949842	0.23783	0.696634
BOYAULT_LIVER_CANCER_SUBCLASS_G12_DN	0.80246	0.951917	0.18038	0.966794	0.90167	0.961491
GOBP_NEGATIVE_REGULATION_OF_CALCINEURIN_MEDIATED_SIGNALING	0.80236	0.951917	0.24121	0.969081	0.59505	0.869386
GOBP_PROTEIN_LIPID_COMPLEX_ASSEMBLY	0.8024	0.951917	0.80553	0.996644	0.93544	0.972617
GOBP_SCF_DEPENDENT_PROTEASOMAL_UBIQUITIN_DEPENDENT_PROTEIN_CATABOLIC_PROCESS	0.80251	0.951917	0.049069	0.918011	0.19915	0.661442
GOBP_DETECTION_OF_VIRUS	0.80303	0.951934	0.32499	0.975841	0.51852	0.84434
GOBP_NEGATIVE_REGULATION_OF_INTERFERON_ALPHA_PRODUCTION	0.80299	0.951934	0.66416	0.996644	0.88115	0.956158
GOBP_NEURON_DEVELOPMENT	0.80267	0.951934	0.44198	0.983411	0.16715	0.626905
GOBP_POSITIVE_REGULATION_OF_RYANODINE_SENSITIVE_CALCIUM_RELEASE_CHANNEL_ACTIVITY	0.80274	0.951934	0.75973	0.996644	0.86117	0.949984
GOBP_REGULATION_OF_MITOCHONDRIAL_MEMBRANE_PERMEABILITY_INVOLVED_IN_APOPTOTIC_PROCESS	0.80283	0.951934	0.97515	0.999979	0.31572	0.754035
GOBP_RESPONSE_TO_NERVE_GROWTH_FACTOR	0.80304	0.951934	0.99435	0.999979	0.82825	0.941785
GOCC_AXONEMAL_MICROTUBULE	0.80314	0.951934	0.89428	0.997416	0.46335	0.824191
GOCC_RIBONUCLEASE_MRP_COMPLEX	0.80312	0.951934	0.63775	0.995533	0.69237	0.899131
NIKOLSKY_BREAST_CANCER_10Q22_AMPLICON	0.80273	0.951934	0.88279	0.997416	0.90126	0.961491
WALLACE_JAK2_TARGETS_UP	0.8031	0.951934	0.65158	0.996644	0.98606	0.992586
WP_MITOCHONDRIAL_FATTY_ACID_SYNTHESIS_PATHWAY	0.80297	0.951934	0.11389	0.946312	0.64043	0.884829
RAMPON_ENRICHED_LEARNING_ENVIRONMENT_EARLY_UP	0.8032	0.951939	0.64951	0.996644	0.71693	0.907574
SHAFFER_IRF4_TARGETS_IN_MYELOMA_VS_MATURE_B_LYMPHOCYTE	0.80326	0.951943	0.82688	0.996644	0.83855	0.943096
REACTOME_DISPLACEMENT_OF_DNA_GLYCOSYLASE_BY_APEX1	0.80342	0.952012	0.59342	0.994221	0.83328	0.942699
REACTOME_E2F_MEDIATED_REGULATION_OF_DNA_REPLICATION	0.80343	0.952012	0.97807	0.999979	0.5003	0.837857
REACTOME_PROSTACYCLIN_SIGNALLING_THROUGH_PROSTACYCLIN_RECEPTOR	0.80354	0.952076	0.018239	0.876285	0.62632	0.88046
GOBP_AMELOGENESIS	0.80367	0.952164	0.73805	0.996644	0.83681	0.943096
GOBP_NEGATIVE_REGULATION_OF_ERK1_AND_ERK2_CASCADE	0.8038	0.952185	0.12401	0.949842	0.48489	0.831962
REACTOME_GAP_JUNCTION_DEGRADATION	0.80376	0.952185	0.38061	0.980393	0.31012	0.752975
GOBP_SCHWANN_CELL_DIFFERENTIATION	0.8039	0.952237	0.51582	0.99061	0.65499	0.888098
GOBP_XENOBIOTIC_METABOLIC_PROCESS	0.80396	0.952242	0.89836	0.997416	0.58254	0.865625
FARMER_BREAST_CANCER_BASAL_VS_LULMINAL	0.80511	0.95236	0.86559	0.997333	0.7665	0.923
GOBP_ACTIN_POLYMERIZATION_OR_DEPOLYMERIZATION	0.80505	0.95236	0.86972	0.997333	0.81088	0.9367
GOBP_AXO_DENDRITIC_PROTEIN_TRANSPORT	0.80518	0.95236	0.60035	0.994221	0.58098	0.865338
GOBP_CELL_AGGREGATION	0.80512	0.95236	0.21413	0.967862	0.63682	0.883938
GOBP_GLUCOSE_IMPORT_IN_RESPONSE_TO_INSULIN_STIMULUS	0.80503	0.95236	0.76488	0.996644	0.85576	0.948295
GOBP_MARGINAL_ZONE_B_CELL_DIFFERENTIATION	0.8049	0.95236	0.6382	0.995533	0.031846	0.318559
GOBP_NEGATIVE_REGULATION_OF_OXIDATIVE_STRESS_INDUCED_NEURON_INTRINSIC_APOPTOTIC_SIGNALING_PATHWAY	0.80494	0.95236	0.36715	0.980393	0.92534	0.969351
GOBP_POSITIVE_REGULATION_OF_DNA_DAMAGE_RESPONSE_SIGNAL_TRANSDUCTION_BY_P53_CLASS_MEDIATOR_RESULTING_IN_TRANSCRIPTION_OF_P21_CLASS_MEDIATOR	0.80442	0.95236	0.91949	0.997416	0.98083	0.990627
GOBP_POSITIVE_REGULATION_OF_TAU_PROTEIN_KINASE_ACTIVITY	0.80507	0.95236	0.96637	0.999786	0.84868	0.946348
GOBP_REGULATION_OF_WOUND_HEALING	0.80478	0.95236	0.75111	0.996644	0.39469	0.79795
GOBP_SIGNALING_RECEPTOR_LIGAND_PRECURSOR_PROCESSING	0.80422	0.95236	0.70612	0.996644	0.75559	0.91931
GOBP_SODIUM_ION_HOMEOSTASIS	0.80488	0.95236	0.9567	0.999786	0.87424	0.95384
GOCC_ENDOPLASMIC_RETICULUM_LUMEN	0.80486	0.95236	0.69799	0.996644	0.90286	0.961966
GOCC_MITOCHONDRIAL_PYRUVATE_DEHYDROGENASE_COMPLEX	0.80506	0.95236	0.86033	0.996727	0.4655	0.824558
GOMF_ANKYRIN_REPEAT_BINDING	0.8049	0.95236	0.79302	0.996644	0.30468	0.748475
GOMF_CULLIN_FAMILY_PROTEIN_BINDING	0.80515	0.95236	0.42555	0.981414	0.5462	0.855024
REACTOME_CYTOSOLIC_SULFONATION_OF_SMALL_MOLECULES	0.8051	0.95236	0.92683	0.998187	0.64649	0.886506
WP_CILIARY_LANDSCAPE	0.80422	0.95236	0.31268	0.975841	0.47017	0.825649
WP_CYTOPLASMIC_RIBOSOMAL_PROTEINS	0.8043	0.95236	0.52037	0.99061	0.62788	0.880871
WP_SARSCOV2_AND_ACE2_RECEPTOR_MOLECULAR_MECHANISMS	0.80502	0.95236	0.53781	0.99061	0.98729	0.992895
GOBP_ACTIVATION_OF_MEIOSIS	0.80669	0.952573	0.62392	0.994221	0.6836	0.895594
GOBP_AMP_BIOSYNTHETIC_PROCESS	0.806	0.952573	0.63907	0.995546	0.49929	0.837008
GOBP_AUTOPHAGY_OF_PEROXISOME	0.80624	0.952573	0.35151	0.980393	0.85013	0.946912
GOBP_CYTOPLASMIC_SEQUESTERING_OF_PROTEIN	0.8059	0.952573	0.7758	0.996644	0.39322	0.797311
GOBP_EOSINOPHIL_MIGRATION	0.80622	0.952573	0.8187	0.996644	0.35822	0.777898
GOBP_NEGATIVE_REGULATION_OF_ENDOTHELIAL_CELL_CHEMOTAXIS	0.80582	0.952573	0.71509	0.996644	0.54732	0.855609
GOBP_NEGATIVE_REGULATION_OF_TRIGLYCERIDE_CATABOLIC_PROCESS	0.80699	0.952573	0.98793	0.999979	0.66654	0.89213
GOBP_POSITIVE_REGULATION_OF_SENSORY_PERCEPTION_OF_PAIN	0.80659	0.952573	0.027251	0.883116	0.77482	0.925263
GOBP_PROTEIN_LOCALIZATION_TO_CELL_JUNCTION	0.80601	0.952573	0.52634	0.99061	0.55857	0.859827
GOBP_PURINE_NUCLEOBASE_TRANSMEMBRANE_TRANSPORT	0.80669	0.952573	0.44591	0.983411	0.84766	0.946232
GOBP_REGULATION_OF_HEMATOPOIETIC_STEM_CELL_DIFFERENTIATION	0.80635	0.952573	0.87336	0.997333	0.92368	0.969142
GOBP_REGULATION_OF_PROTEIN_LOCALIZATION_TO_CENTROSOME	0.80677	0.952573	0.33227	0.975841	0.2488	0.703761
GOBP_REGULATION_OF_TRANSMISSION_OF_NERVE_IMPULSE	0.80615	0.952573	0.73334	0.996644	0.80348	0.934298
GOBP_RETINAL_ROD_CELL_DIFFERENTIATION	0.80587	0.952573	0.052032	0.918011	0.949	0.97763
GOBP_RIBOSOME_DISASSEMBLY	0.806	0.952573	0.54123	0.99061	0.53655	0.851154
GOBP_TRANSEPITHELIAL_CHLORIDE_TRANSPORT	0.80628	0.952573	0.61859	0.994221	0.86615	0.95154
GOCC_CELL_CELL_JUNCTION	0.80633	0.952573	0.84052	0.996644	0.60169	0.872463
GOMF_ALPHA_N_ACETYLGALACTOSAMINIDE_ALPHA_2_6_SIALYLTRANSFERASE_ACTIVITY	0.80623	0.952573	0.92589	0.998187	0.59196	0.86874
GOMF_CORTICOTROPIN_RELEASING_HORMONE_RECEPTOR_BINDING	0.80699	0.952573	0.96026	0.999786	0.7267	0.910676
GOMF_ENZYME_INHIBITOR_ACTIVITY	0.80704	0.952573	0.738	0.996644	0.8104	0.936645
GOMF_HEXOSYLTRANSFERASE_ACTIVITY	0.80575	0.952573	0.45335	0.983706	0.83077	0.942581
LI_ADIPOGENESIS_BY_ACTIVATED_PPARG	0.80657	0.952573	0.31784	0.975841	0.76296	0.921929
REACTOME_ADP_SIGNALLING_THROUGH_P2Y_PURINOCEPTOR_12	0.80668	0.952573	0.11305	0.946312	0.87737	0.954737
REACTOME_DISEASES_ASSOCIATED_WITH_GLYCOSAMINOGLYCAN_METABOLISM	0.80559	0.952573	0.30933	0.975841	0.91902	0.967565
REACTOME_INSULIN_RECEPTOR_RECYCLING	0.80663	0.952573	0.58456	0.994221	0.47248	0.827295
REACTOME_L1CAM_INTERACTIONS	0.80575	0.952573	0.40997	0.980393	0.97092	0.986312
SHEPARD_BMYB_MORPHOLINO_UP	0.80684	0.952573	0.71717	0.996644	0.73472	0.912488
VANDESLUIS_NORMAL_EMBRYOS_DN	0.80692	0.952573	0.54987	0.99105	0.95811	0.981588
WP_ARYL_HYDROCARBON_RECEPTOR_PATHWAY_WP2873	0.80671	0.952573	0.49713	0.989624	0.81267	0.937039
WP_DISORDERS_IN_KETOLYSIS	0.80647	0.952573	0.11357	0.946312	0.96912	0.985521
BOYLAN_MULTIPLE_MYELOMA_PCA1_DN	0.80731	0.952759	0.27655	0.975671	0.47532	0.828327
GOBP_FOREBRAIN_CELL_MIGRATION	0.80726	0.952759	0.19951	0.966794	0.51159	0.842657
GOBP_NEGATIVE_REGULATION_OF_CELL_MIGRATION_INVOLVED_IN_SPROUTING_ANGIOGENESIS	0.80737	0.952764	0.40574	0.980393	0.94105	0.974636
ZHAN_MULTIPLE_MYELOMA_CD1_AND_CD2_UP	0.80754	0.952898	0.54829	0.99105	0.75636	0.91931
BILANGES_SERUM_SENSITIVE_VIA_TSC1	0.80798	0.952955	0.88115	0.997333	0.83134	0.942651
GOBP_DNA_SYNTHESIS_INVOLVED_IN_DNA_REPAIR	0.80794	0.952955	0.61594	0.994221	0.95464	0.979761
GOBP_INTERSTRAND_CROSS_LINK_REPAIR	0.80771	0.952955	0.20416	0.966794	0.91091	0.964693
GOBP_PEPTIDYL_TYROSINE_AUTOPHOSPHORYLATION	0.80782	0.952955	0.77052	0.996644	0.66838	0.892976
GOBP_REGULATION_OF_PHOSPHATIDYLCHOLINE_BIOSYNTHETIC_PROCESS	0.80774	0.952955	0.17978	0.966794	0.73308	0.912423
GOBP_RIBONUCLEOPROTEIN_COMPLEX_BIOGENESIS	0.80793	0.952955	0.41506	0.980393	0.35447	0.775926
WENG_POR_DOSAGE	0.80783	0.952955	0.4791	0.987799	0.73437	0.912488
GOBP_ONCOSTATIN_M_MEDIATED_SIGNALING_PATHWAY	0.80826	0.953153	0.84347	0.996644	0.91368	0.9659
GOBP_POSITIVE_REGULATION_OF_MONOCYTE_CHEMOTAXIS	0.80825	0.953153	0.81861	0.996644	0.55535	0.858365
GOBP_CELLULAR_RESPONSE_TO_XENOBIOTIC_STIMULUS	0.80851	0.95332	0.77366	0.996644	0.65441	0.888098
GOBP_MOLTING_CYCLE_PROCESS	0.80855	0.95332	0.68546	0.996644	0.70555	0.903443
GOBP_PORPHYRIN_CONTAINING_COMPOUND_METABOLIC_PROCESS	0.80857	0.95332	0.59457	0.994221	0.86554	0.951054
GOBP_POSITIVE_REGULATION_OF_SKELETAL_MUSCLE_FIBER_DEVELOPMENT	0.80871	0.953353	0.41634	0.980393	0.34215	0.769551
GOMF_PROTEIN_DISULFIDE_ISOMERASE_ACTIVITY	0.80869	0.953353	0.93884	0.999087	0.82298	0.939876
GOCC_CLOCK_BMAL_TRANSCRIPTION_COMPLEX	0.80887	0.953475	0.11627	0.946312	0.25613	0.711449
GOBP_REGULATION_OF_TAU_PROTEIN_KINASE_ACTIVITY	0.80896	0.953515	0.99761	0.999979	0.83763	0.943096
VECCHI_GASTRIC_CANCER_EARLY_DN	0.80911	0.953626	0.99482	0.999979	0.80415	0.934886
GOBP_POSITIVE_REGULATION_OF_PROTEIN_NEDDYLATION	0.8092	0.953666	0.2645	0.971961	0.45478	0.821069
GOBP_AMINO_ACID_BETAINE_BIOSYNTHETIC_PROCESS	0.80945	0.953816	0.62383	0.994221	0.86784	0.952177
GOBP_CHITIN_METABOLIC_PROCESS	0.80969	0.953816	0.81327	0.996644	0.38243	0.788884
GOBP_IRON_COORDINATION_ENTITY_TRANSPORT	0.80954	0.953816	0.53668	0.99061	0.85387	0.947637
GOMF_ANTIGEN_BINDING	0.80972	0.953816	0.88692	0.997416	0.16802	0.62809
GOMF_CHITINASE_ACTIVITY	0.80969	0.953816	0.81327	0.996644	0.38243	0.788884
REACTOME_REGULATION_OF_HSF1_MEDIATED_HEAT_SHOCK_RESPONSE	0.80965	0.953816	0.40259	0.980393	0.72028	0.909344
REACTOME_TRANSPORT_OF_NUCLEOSIDES_AND_FREE_PURINE_AND_PYRIMIDINE_BASES_ACROSS_THE_PLASMA_MEMBRANE	0.80945	0.953816	0.57372	0.992786	0.4038	0.80228
GOBP_CALCIUM_ION_TRANSPORT	0.81006	0.953818	0.95135	0.999786	0.60119	0.872141
GOBP_LOW_DENSITY_LIPOPROTEIN_PARTICLE_CLEARANCE	0.80991	0.953818	0.0085926	0.757084	0.90487	0.96261
GOBP_PRIMITIVE_STREAK_FORMATION	0.81005	0.953818	0.60296	0.994221	0.21457	0.675635
GOBP_PROTEIN_LOCALIZATION_TO_ENDOSOME	0.81013	0.953818	0.26534	0.972509	0.43874	0.815207
GOBP_REGULATION_OF_MICROTUBULE_BASED_MOVEMENT	0.81005	0.953818	0.34355	0.979404	0.72298	0.909672
GOBP_REGULATION_OF_PLASMINOGEN_ACTIVATION	0.81016	0.953818	0.87818	0.997333	0.42586	0.809044
GOCC_CILIARY_MEMBRANE	0.81017	0.953818	0.94802	0.999512	0.85381	0.947637
YAMASHITA_METHYLATED_IN_PROSTATE_CANCER	0.80979	0.953818	0.26307	0.97112	0.90311	0.961966
GOBP_LUNG_LOBE_DEVELOPMENT	0.81065	0.95384	0.34947	0.97965	0.57153	0.862305
GOBP_NEGATIVE_REGULATION_OF_MESENCHYMAL_CELL_APOPTOTIC_PROCESS	0.81053	0.95384	0.96969	0.999979	0.84143	0.944243
GOMF_GPI_ANCHOR_BINDING	0.81059	0.95384	0.65633	0.996644	0.47977	0.830657
GOMF_INSULIN_RECEPTOR_BINDING	0.81031	0.95384	0.027402	0.883116	0.85784	0.949065
LEIN_NEURON_MARKERS	0.81073	0.95384	0.8929	0.997416	0.74569	0.915609
MARSHALL_VIRAL_INFECTION_RESPONSE_UP	0.81071	0.95384	0.97263	0.999979	0.80557	0.935078
MIKKELSEN_ES_HCP_WITH_H3_UNMETHYLATED	0.81051	0.95384	0.92496	0.998187	0.4497	0.81997
REACTOME_PI3K_EVENTS_IN_ERBB4_SIGNALING	0.81075	0.95384	0.99374	0.999979	0.88289	0.956886
REACTOME_PYRUVATE_METABOLISM_AND_CITRIC_ACID_TCA_CYCLE	0.81044	0.95384	0.93221	0.998875	0.36705	0.783639
REACTOME_SIGNALING_BY_RHO_GTPASES_MIRO_GTPASES_AND_RHOBTB3	0.81025	0.95384	0.97962	0.999979	0.23989	0.697679
HOELZEL_NF1_TARGETS_UP	0.81094	0.953967	0.23367	0.969081	0.63321	0.882674
WP_KETOGENESIS_AND_KETOLYSIS	0.81097	0.953967	0.027155	0.883116	0.83869	0.943096
TAKEDA_TARGETS_OF_NUP98_HOXA9_FUSION_16D_DN	0.81142	0.95443	0.93224	0.998875	0.15803	0.614216
GOBP_CELLULAR_RESPONSE_TO_BRAIN_DERIVED_NEUROTROPHIC_FACTOR_STIMULUS	0.81183	0.954648	0.9707	0.999979	0.89483	0.959184
GOBP_FOREBRAIN_NEURON_DEVELOPMENT	0.8118	0.954648	0.61844	0.994221	0.66424	0.890805
GOBP_REGULATION_OF_MONOCYTE_CHEMOTAXIS	0.81179	0.954648	0.91246	0.997416	0.68428	0.895594
WP_TRIACYLGLYCERIDE_SYNTHESIS	0.81168	0.954648	0.82161	0.996644	0.5993	0.871163
TESAR_ALK_TARGETS_EPISC_4D_UP	0.81203	0.954817	0.74289	0.996644	0.66855	0.892989
BIOCARTA_P53HYPOXIA_PATHWAY	0.81247	0.954955	0.42938	0.982274	0.77473	0.925263
GOBP_GOLGI_RIBBON_FORMATION	0.81223	0.954955	0.38731	0.980393	0.90839	0.964246
GOBP_INTRINSIC_APOPTOTIC_SIGNALING_PATHWAY_IN_RESPONSE_TO_HYDROGEN_PEROXIDE	0.81249	0.954955	0.31337	0.975841	0.96475	0.983856
GOBP_RIBOFLAVIN_TRANSPORT	0.81254	0.954955	0.55909	0.99205	0.88725	0.958031
GOMF_MECHANOSENSITIVE_MONOATOMIC_ION_CHANNEL_ACTIVITY	0.8123	0.954955	0.58227	0.994069	0.8338	0.942699
GOMF_RIBOFLAVIN_TRANSMEMBRANE_TRANSPORTER_ACTIVITY	0.81254	0.954955	0.55909	0.99205	0.88725	0.958031
KEGG_RENIN_ANGIOTENSIN_SYSTEM	0.81235	0.954955	0.3213	0.975841	0.67985	0.895594
BIOCARTA_NPP1_PATHWAY	0.81285	0.954989	0.32642	0.975841	0.79392	0.931269
GOBP_MITOCHONDRIAL_TRANSPORT	0.81268	0.954989	0.86021	0.996727	0.56634	0.862042
GOBP_NEGATIVE_REGULATION_OF_GASTRIC_ACID_SECRETION	0.81284	0.954989	0.6837	0.996644	0.79021	0.930197
GOBP_RESPONSE_TO_INSECTICIDE	0.81277	0.954989	0.8765	0.997333	0.69996	0.901341
GOBP_SERINE_PHOSPHORYLATION_OF_STAT_PROTEIN	0.81276	0.954989	0.47167	0.987131	0.86423	0.95083
GOBP_ASYMMETRIC_CELL_DIVISION	0.81302	0.954991	0.9578	0.999786	0.57357	0.86246
GOBP_CELL_COMMUNICATION_BY_ELECTRICAL_COUPLING_INVOLVED_IN_CARDIAC_CONDUCTION	0.81295	0.954991	0.97503	0.999979	0.42569	0.808977
REACTOME_NFE2L2_REGULATING_ANTI_OXIDANT_DETOXIFICATION_ENZYMES	0.81302	0.954991	0.17469	0.966794	0.5683	0.862305
AMBROSINI_FLAVOPIRIDOL_TREATMENT_TP53	0.81343	0.955032	0.91339	0.997416	0.34519	0.771662
GOBP_CATECHOL_CONTAINING_COMPOUND_CATABOLIC_PROCESS	0.81356	0.955032	0.77818	0.996644	0.95976	0.982022
GOBP_CELLULAR_POLYSACCHARIDE_CATABOLIC_PROCESS	0.81346	0.955032	0.03396	0.898111	0.94304	0.97539
GOBP_MITOCHONDRIAL_TRANSCRIPTION	0.81351	0.955032	0.98276	0.999979	0.96048	0.982316
GOBP_REGULATION_OF_TRANSMEMBRANE_TRANSPORT	0.81316	0.955032	0.54778	0.99105	0.93762	0.973466
GOBP_RESPONSE_TO_ZINC_ION_STARVATION	0.81326	0.955032	0.69709	0.996644	0.89129	0.958909
GOCC_NUCLEOLAR_RIBONUCLEASE_P_COMPLEX	0.81346	0.955032	0.56243	0.992219	0.3533	0.775694
INGA_TP53_TARGETS	0.81333	0.955032	0.21468	0.968108	0.26279	0.715686
TURASHVILI_BREAST_DUCTAL_CARCINOMA_VS_DUCTAL_NORMAL_UP	0.81338	0.955032	0.69804	0.996644	0.59061	0.868574
REACTOME_HDL_REMODELING	0.81369	0.955118	0.59276	0.994221	0.60657	0.874267
GOMF_CHOLINE_TRANSMEMBRANE_TRANSPORTER_ACTIVITY	0.81378	0.955158	0.3798	0.980393	0.050824	0.390201
GOCC_GOLGI_CIS_CISTERNA	0.814	0.955284	0.46352	0.985713	0.049183	0.384532
TONKS_TARGETS_OF_RUNX1_RUNX1T1_FUSION_ERYTHROCYTE_DN	0.81397	0.955284	0.4241	0.980393	0.68582	0.896083
GOBP_POSITIVE_REGULATION_OF_TRANSLATION_IN_RESPONSE_TO_ENDOPLASMIC_RETICULUM_STRESS	0.81408	0.955312	0.57002	0.992219	0.69814	0.900749
REACTOME_ERKS_ARE_INACTIVATED	0.81419	0.955375	0.13956	0.957615	0.44845	0.819365
GOBP_CELLULAR_HYPEROSMOTIC_RESPONSE	0.81448	0.955518	0.88141	0.997333	0.72327	0.909672
GOBP_HEPARAN_SULFATE_PROTEOGLYCAN_BIOSYNTHETIC_PROCESS	0.81445	0.955518	0.52961	0.99061	0.56011	0.859968
GOBP_NATURAL_KILLER_CELL_DEGRANULATION	0.81443	0.955518	0.61827	0.994221	0.54256	0.853488
GOBP_NEURAL_PLATE_REGIONALIZATION	0.81457	0.955558	0.91193	0.997416	0.80514	0.935078
GOBP_NEURAL_RETINA_DEVELOPMENT	0.81469	0.955632	0.61395	0.994221	0.39663	0.79885
REACTOME_ACTIVATION_OF_THE_PRE_REPLICATIVE_COMPLEX	0.81478	0.955672	0.5691	0.992219	0.22013	0.682463
GOBP_REGULATION_OF_INTEGRIN_ACTIVATION	0.815	0.955798	0.59062	0.994221	0.47224	0.827295
KEGG_STEROID_HORMONE_BIOSYNTHESIS	0.81495	0.955798	0.97832	0.999979	0.8008	0.933608
GOBP_RIBOSOMAL_SMALL_SUBUNIT_BIOGENESIS	0.81511	0.955861	0.068118	0.942821	0.80173	0.933959
GOBP_REGULATION_OF_ICOSANOID_SECRETION	0.81536	0.956027	0.52153	0.99061	0.72982	0.911806
GOMF_UNFOLDED_PROTEIN_BINDING	0.81538	0.956027	0.88247	0.997416	0.86845	0.952499
HESSON_TUMOR_SUPPRESSOR_CLUSTER_3P21_3	0.81542	0.956027	0.020495	0.876285	0.50161	0.838598
YAMASHITA_LIVER_CANCER_STEM_CELL_DN	0.81551	0.956067	0.7318	0.996644	0.71767	0.907696
GOBP_CALCIUM_ION_TRANSMEMBRANE_TRANSPORT	0.8167	0.95607	0.92229	0.998187	0.60065	0.871802
GOBP_ENDOPLASMIC_RETICULUM_PLASMA_MEMBRANE_TETHERING	0.8163	0.95607	0.38262	0.980393	0.85478	0.948033
GOBP_POSITIVE_REGULATION_OF_REPRODUCTIVE_PROCESS	0.8157	0.95607	0.88251	0.997416	0.92226	0.968746
GOBP_REGULATION_OF_PRESYNAPTIC_MEMBRANE_POTENTIAL	0.81607	0.95607	0.78835	0.996644	0.2151	0.676614
GOBP_TETRAHYDROFOLATE_INTERCONVERSION	0.81638	0.95607	0.80398	0.996644	0.68476	0.895594
GOCC_GOLGI_TRANS_CISTERNA	0.81613	0.95607	0.93044	0.998726	0.74249	0.914759
GOCC_INTERCELLULAR_BRIDGE	0.81665	0.95607	0.61828	0.994221	0.69503	0.899805
GOCC_RIBOSE_PHOSPHATE_DIPHOSPHOKINASE_COMPLEX	0.81661	0.95607	0.95468	0.999786	0.46868	0.825181
GOCC_VACUOLAR_MEMBRANE	0.81675	0.95607	0.018446	0.876285	0.52377	0.847116
GOCC_WASH_COMPLEX	0.81644	0.95607	0.88908	0.997416	0.68955	0.897566
GOMF_ACID_THIOL_LIGASE_ACTIVITY	0.81653	0.95607	0.40836	0.980393	0.93106	0.970615
GOMF_ALL_TRANS_RETINAL_BINDING	0.81669	0.95607	0.9064	0.997416	0.72709	0.910752
GOMF_DNA_INSERTION_OR_DELETION_BINDING	0.81657	0.95607	0.92515	0.998187	0.15128	0.604627
GOMF_RIBOSE_PHOSPHATE_DIPHOSPHOKINASE_ACTIVITY	0.81661	0.95607	0.95468	0.999786	0.46868	0.825181
GOMF_SIGNAL_RECOGNITION_PARTICLE_BINDING	0.81565	0.95607	0.93386	0.998875	0.5634	0.860434
GOMF_SODIUM_INDEPENDENT_ORGANIC_ANION_TRANSMEMBRANE_TRANSPORTER_ACTIVITY	0.81585	0.95607	0.7973	0.996644	0.69884	0.900948
GOMF_UNMETHYLATED_CPG_BINDING	0.81577	0.95607	0.098251	0.946312	0.44679	0.818979
HAHTOLA_CTCL_CUTANEOUS	0.81606	0.95607	0.65648	0.996644	0.62354	0.879299
HOWLIN_CITED1_TARGETS_2_DN	0.81596	0.95607	0.92943	0.998624	0.66359	0.890578
PID_CIRCADIAN_PATHWAY	0.81639	0.95607	0.0052785	0.74224	0.59556	0.869386
PUIFFE_INVASION_INHIBITED_BY_ASCITES_UP	0.81656	0.95607	0.28723	0.975841	0.79812	0.932547
REACTOME_SYNTHESIS_OF_BILE_ACIDS_AND_BILE_SALTS_VIA_27_HYDROXYCHOLESTEROL	0.81572	0.95607	0.96553	0.999786	0.62564	0.88013
GOBP_EMBRYONIC_APPENDAGE_MORPHOGENESIS	0.81707	0.956233	0.96025	0.999786	0.39663	0.79885
GOBP_MRNA_5_SPLICE_SITE_RECOGNITION	0.81707	0.956233	0.72255	0.996644	0.47693	0.829455
MAHADEVAN_IMATINIB_RESISTANCE_DN	0.817	0.956233	0.93192	0.998875	0.39403	0.797771
MIKKELSEN_IPS_LCP_WITH_H3K27ME3	0.81717	0.956233	0.72649	0.996644	0.82824	0.941785
WP_LNCRNA_IN_CANONICAL_WNT_SIGNALING_AND_COLORECTAL_CANCER	0.81715	0.956233	0.11572	0.946312	0.74742	0.916534
GOBP_CATECHOLAMINE_UPTAKE	0.81749	0.95641	0.21157	0.966794	0.49962	0.837048
GOBP_ICOSANOID_METABOLIC_PROCESS	0.81747	0.95641	0.54026	0.99061	0.64016	0.884774
WP_OSTEOCLAST_SIGNALING	0.81741	0.95641	0.75374	0.996644	0.89925	0.961173
BIOCARTA_LECTIN_PATHWAY	0.81843	0.956505	0.54942	0.99105	0.42232	0.808397
DUTERTRE_ESTRADIOL_RESPONSE_24HR_DN	0.81921	0.956505	0.30049	0.975841	0.4626	0.823998
GOBP_CATECHOLAMINE_TRANSPORT	0.81777	0.956505	0.40132	0.980393	0.87775	0.954845
GOBP_CELL_MATRIX_ADHESION	0.81792	0.956505	0.48661	0.987969	0.21805	0.681106
GOBP_DNA_PROTECTION	0.81938	0.956505	0.39845	0.980393	0.47178	0.826904
GOBP_MITOCHONDRIAL_ADP_TRANSMEMBRANE_TRANSPORT	0.81916	0.956505	0.80078	0.996644	0.48846	0.834465
GOBP_NEURON_DEATH_IN_RESPONSE_TO_OXIDATIVE_STRESS	0.81822	0.956505	0.63244	0.994992	0.63084	0.881973
GOBP_NEUROTRANSMITTER_BIOSYNTHETIC_PROCESS	0.8188	0.956505	0.70287	0.996644	0.74797	0.916834
GOBP_POST_EMBRYONIC_EYE_MORPHOGENESIS	0.81905	0.956505	0.53408	0.99061	0.48537	0.832119
GOBP_PROTEIN_SIDE_CHAIN_DEGLUTAMYLATION	0.819	0.956505	0.66696	0.996644	0.26006	0.714841
GOBP_REGULATION_OF_AMINO_ACID_TRANSMEMBRANE_TRANSPORT	0.81785	0.956505	0.14711	0.962966	0.46487	0.824558
GOBP_REGULATION_OF_MONOATOMIC_ANION_TRANSPORT	0.81828	0.956505	0.22666	0.969081	0.87929	0.955054
GOBP_REGULATION_OF_MYOFIBROBLAST_DIFFERENTIATION	0.81865	0.956505	0.52642	0.99061	0.37717	0.787014
GOBP_REGULATION_OF_NON_CANONICAL_WNT_SIGNALING_PATHWAY	0.81893	0.956505	0.49165	0.989497	0.8654	0.951016
GOBP_TISSUE_HOMEOSTASIS	0.81832	0.956505	0.12223	0.949842	0.38484	0.789791
GOBP_TNFSF11_MEDIATED_SIGNALING_PATHWAY	0.81941	0.956505	0.8077	0.996644	0.64201	0.885504
GOCC_GPI_ANCHOR_TRANSAMIDASE_COMPLEX	0.81832	0.956505	0.65982	0.996644	0.67929	0.895593
GOCC_PLATELET_DENSE_GRANULE_MEMBRANE	0.81802	0.956505	0.55212	0.99105	0.87679	0.954622
GOCC_PROCENTRIOLE_REPLICATION_COMPLEX	0.81796	0.956505	0.82981	0.996644	0.87438	0.95384
GOMF_GLUTAMATE_SODIUM_SYMPORTER_ACTIVITY	0.81894	0.956505	0.95528	0.999786	0.49814	0.836547
GOMF_PHOSPHATIDYLINOSITOL_PHOSPHATE_BINDING	0.81905	0.956505	0.61424	0.994221	0.75362	0.919055
GOMF_STRUCTURAL_CONSTITUENT_OF_EYE_LENS	0.81945	0.956505	0.47652	0.987799	0.64148	0.885504
GOMF_TRANSFERASE_ACTIVITY_TRANSFERRING_ALKYL_OR_ARYL_OTHER_THAN_METHYL_GROUPS	0.81874	0.956505	0.20035	0.966794	0.56997	0.862305
HOEBEKE_LYMPHOID_STEM_CELL_DN	0.81926	0.956505	0.788	0.996644	0.12474	0.5637
KEGG_DILATED_CARDIOMYOPATHY	0.81884	0.956505	0.89268	0.997416	0.47449	0.827771
MIKKELSEN_NPC_WITH_LCP_H3K27ME3	0.81817	0.956505	0.26517	0.972509	0.27062	0.724251
NAKAYAMA_SOFT_TISSUE_TUMORS_PCA2_DN	0.81949	0.956505	0.26399	0.97112	0.85537	0.948216
REACTOME_CROSSLINKING_OF_COLLAGEN_FIBRILS	0.81939	0.956505	0.0094486	0.767691	0.96723	0.984422
REACTOME_MET_RECEPTOR_ACTIVATION	0.81815	0.956505	0.46633	0.98607	0.4214	0.808397
REACTOME_NOSTRIN_MEDIATED_ENOS_TRAFFICKING	0.81933	0.956505	0.077407	0.94418	0.52895	0.848775
REACTOME_RELAXIN_RECEPTORS	0.81897	0.956505	0.1214	0.949842	0.91854	0.967528
REACTOME_REVERSIBLE_HYDRATION_OF_CARBON_DIOXIDE	0.81814	0.956505	0.14295	0.957928	0.57863	0.864071
REACTOME_RHOH_GTPASE_CYCLE	0.81954	0.956505	0.54545	0.990944	0.8253	0.94075
ROZANOV_MMP14_CORRELATED	0.81843	0.956505	0.062762	0.930383	0.81599	0.938154
TOOKER_GEMCITABINE_RESISTANCE_DN	0.81907	0.956505	0.59802	0.994221	0.67612	0.895557
GOBP_CATECHOLAMINE_UPTAKE_INVOLVED_IN_SYNAPTIC_TRANSMISSION	0.81963	0.956544	0.1805	0.966794	0.51401	0.843619
BIOCARTA_PLK3_PATHWAY	0.81976	0.95655	0.7488	0.996644	0.74621	0.915879
GOBP_AMINO_SUGAR_METABOLIC_PROCESS	0.81977	0.95655	0.9189	0.997416	0.60143	0.87234
GOBP_ENDONUCLEOLYTIC_CLEAVAGE_IN_ITS1_TO_SEPARATE_SSU_RRNA_FROM_5_8S_RRNA_AND_LSU_RRNA_FROM_TRICISTRONIC_RRNA_TRANSCRIPT_SSU_RRNA_5_8S_RRNA_LSU_RRNA	0.81986	0.95655	0.22792	0.969081	0.73789	0.913295
REACTOME_LATE_ENDOSOMAL_MICROAUTOPHAGY	0.81984	0.95655	0.36579	0.980393	0.94074	0.974527
DOANE_BREAST_CANCER_CLASSES_DN	0.82009	0.956578	0.78766	0.996644	0.81641	0.938228
GOBP_DETECTION_OF_CELL_DENSITY	0.82042	0.956578	0.72928	0.996644	0.89972	0.961302
GOBP_DISTAL_CONVOLUTED_TUBULE_DEVELOPMENT	0.82059	0.956578	0.78449	0.996644	0.31864	0.754035
GOBP_GLYCEROLIPID_BIOSYNTHETIC_PROCESS	0.8211	0.956578	0.74361	0.996644	0.56426	0.860868
GOBP_IMP_CATABOLIC_PROCESS	0.82125	0.956578	0.70389	0.996644	0.9393	0.974091
GOBP_MYELIN_MAINTENANCE	0.8204	0.956578	0.69599	0.996644	0.64872	0.887258
GOBP_NEGATIVE_REGULATION_OF_WNT_SIGNALING_PATHWAY_INVOLVED_IN_HEART_DEVELOPMENT	0.82023	0.956578	0.92782	0.998213	0.32693	0.759695
GOBP_POSITIVE_REGULATION_OF_CYCLASE_ACTIVITY	0.82091	0.956578	0.57491	0.993475	0.70016	0.90144
GOBP_POSITIVE_REGULATION_OF_PROTEIN_LOCALIZATION_TO_CENTROSOME	0.82046	0.956578	0.26911	0.97282	0.13771	0.585001
GOBP_RAC_PROTEIN_SIGNAL_TRANSDUCTION	0.82124	0.956578	0.97072	0.999979	0.46669	0.824902
GOCC_CEREBELLAR_MOSSY_FIBER	0.821	0.956578	0.70891	0.996644	0.9009	0.961425
GOCC_LIPOPOLYSACCHARIDE_RECEPTOR_COMPLEX	0.82114	0.956578	0.57947	0.993937	0.58179	0.865556
GOMF_AMIDE_TRANSMEMBRANE_TRANSPORTER_ACTIVITY	0.82027	0.956578	0.32924	0.975841	0.91903	0.967565
GOMF_OLIGOSACCHARIDE_BINDING	0.82092	0.956578	0.90592	0.997416	0.99588	0.997522
HSIAO_LIVER_SPECIFIC_GENES	0.82071	0.956578	0.7742	0.996644	0.96673	0.984422
MILI_PSEUDOPODIA_HAPTOTAXIS_UP	0.82129	0.956578	0.37858	0.980393	0.79922	0.932888
PID_RHOA_PATHWAY	0.8207	0.956578	0.92756	0.998187	0.22152	0.683285
POS_HISTAMINE_RESPONSE_NETWORK	0.82073	0.956578	0.12832	0.949842	0.95616	0.980433
REACTOME_APOBEC3G_MEDIATED_RESISTANCE_TO_HIV_1_INFECTION	0.82032	0.956578	0.98794	0.999979	0.62687	0.88046
REACTOME_NEGATIVE_REGULATION_OF_TCF_DEPENDENT_SIGNALING_BY_WNT_LIGAND_ANTAGONISTS	0.82047	0.956578	0.88871	0.997416	0.88662	0.957917
REACTOME_PHOSPHOLIPID_METABOLISM	0.82068	0.956578	0.44059	0.983411	0.7844	0.928611
REACTOME_RHOBTB_GTPASE_CYCLE	0.82023	0.956578	0.59055	0.994221	0.61647	0.877892
REACTOME_UNWINDING_OF_DNA	0.82096	0.956578	0.97947	0.999979	0.60955	0.874815
RHEIN_ALL_GLUCOCORTICOID_THERAPY_UP	0.82125	0.956578	0.87929	0.997333	0.14561	0.596363
WU_ALZHEIMER_DISEASE_UP	0.82012	0.956578	0.76895	0.996644	0.0037288	0.0935976
GOBP_POLAR_BODY_EXTRUSION_AFTER_MEIOTIC_DIVISIONS	0.82152	0.95678	0.028847	0.885511	0.61912	0.878516
BIOCARTA_MITR_PATHWAY	0.82188	0.956996	0.69151	0.996644	0.61272	0.876308
GOBP_PHOSPHOLIPID_DEPHOSPHORYLATION	0.82185	0.956996	0.94177	0.999087	0.59971	0.871299
GOBP_PURINE_NUCLEOBASE_METABOLIC_PROCESS	0.8219	0.956996	0.74317	0.996644	0.86153	0.949984
GOCC_PHAGOCYTIC_VESICLE_MEMBRANE	0.82193	0.956996	0.44993	0.983706	0.59549	0.869386
LIU_CMYB_TARGETS_DN	0.82202	0.957035	0.70748	0.996644	0.5088	0.841239
GOBP_BASEMENT_MEMBRANE_ORGANIZATION	0.82222	0.957187	0.95195	0.999786	0.65204	0.888098
GOMF_ACTIVE_TRANSMEMBRANE_TRANSPORTER_ACTIVITY	0.82231	0.957187	0.79816	0.996644	0.93492	0.972276
WP_VITAMIN_A_AND_CAROTENOID_METABOLISM	0.82232	0.957187	0.54454	0.99088	0.8719	0.953238
GOMF_CALCIUM_ACTIVATED_CATION_CHANNEL_ACTIVITY	0.82241	0.957227	0.26738	0.97282	0.51125	0.842309
DANG_MYC_TARGETS_UP	0.82284	0.957297	0.74843	0.996644	0.68423	0.895594
GOBP_ADULT_BEHAVIOR	0.82309	0.957297	0.22156	0.969081	0.38773	0.792565
GOBP_LYSOSOMAL_LUMEN_ACIDIFICATION	0.82302	0.957297	0.96229	0.999786	0.59312	0.869017
GOBP_SERINE_TRANSPORT	0.82306	0.957297	0.90682	0.997416	0.43582	0.812374
GOMF_LIPOPOLYSACCHARIDE_IMMUNE_RECEPTOR_ACTIVITY	0.82264	0.957297	0.21782	0.969081	0.72625	0.910582
GOMF_NADPLUS_PROTEIN_CYSTEINE_ADP_RIBOSYLTRANSFERASE_ACTIVITY	0.82288	0.957297	0.06531	0.939333	0.25373	0.707788
GOMF_ORGANIC_ANION_TRANSMEMBRANE_TRANSPORTER_ACTIVITY	0.82297	0.957297	0.6906	0.996644	0.94321	0.975391
GOMF_SERINE_TRANSMEMBRANE_TRANSPORTER_ACTIVITY	0.82306	0.957297	0.90682	0.997416	0.43582	0.812374
LIM_MAMMARY_LUMINAL_MATURE_DN	0.82279	0.957297	0.37994	0.980393	0.84784	0.946232
ONDER_CDH1_TARGETS_2_UP	0.82303	0.957297	0.37696	0.980393	0.86827	0.952453
REACTOME_TRANSMISSION_ACROSS_CHEMICAL_SYNAPSES	0.82278	0.957297	0.85297	0.996644	0.91226	0.965239
GRAESSMANN_APOPTOSIS_BY_SERUM_DEPRIVATION_DN	0.82328	0.957453	0.43674	0.983411	0.75904	0.92045
GOBP_ASPARTATE_METABOLIC_PROCESS	0.82339	0.957471	0.93617	0.999001	0.8011	0.93383
GOBP_PARTURITION	0.82369	0.957471	0.40041	0.980393	0.86057	0.949984
GOBP_RENAL_WATER_HOMEOSTASIS	0.82363	0.957471	0.25882	0.970552	0.5278	0.848483
GOCC_H4_HISTONE_ACETYLTRANSFERASE_COMPLEX	0.82352	0.957471	0.50056	0.989624	0.045014	0.371803
GOCC_POSTSYNAPTIC_SPECIALIZATION_MEMBRANE	0.82367	0.957471	0.84317	0.996644	0.71578	0.907503
KEGG_BETA_ALANINE_METABOLISM	0.82351	0.957471	0.57268	0.992417	0.52923	0.848775
TAKEDA_TARGETS_OF_NUP98_HOXA9_FUSION_3D_DN	0.82355	0.957471	0.84154	0.996644	0.81729	0.938299
KAN_RESPONSE_TO_ARSENIC_TRIOXIDE	0.82387	0.957615	0.075729	0.94418	0.57286	0.862305
FIRESTEIN_PROLIFERATION	0.82408	0.957794	0.81799	0.996644	0.24554	0.701717
GOBP_FOREBRAIN_MORPHOGENESIS	0.82427	0.957942	0.25974	0.97112	0.90014	0.961388
GOMF_ACYLTRANSFERASE_ACTIVITY	0.82432	0.957942	0.70443	0.996644	0.86933	0.952569
GOMF_TRANSMITTER_GATED_CHANNEL_ACTIVITY	0.82453	0.95812	0.60762	0.994221	0.68637	0.896308
GOBP_TRICUSPID_VALVE_DEVELOPMENT	0.82478	0.958149	0.97827	0.999979	0.45712	0.821188
GOMF_EXTRACELLULAR_MATRIX_CONSTITUENT_CONFERRING_ELASTICITY	0.82474	0.958149	0.30802	0.975841	0.91611	0.966807
GOMF_NADPLUS_PROTEIN_ASPARTATE_ADP_RIBOSYLTRANSFERASE_ACTIVITY	0.82472	0.958149	0.20785	0.966794	0.30031	0.746041
REACTOME_TRIGLYCERIDE_METABOLISM	0.82463	0.958149	0.72285	0.996644	0.84023	0.943868
GOBP_PROTEIN_LOCALIZATION_TO_EARLY_ENDOSOME	0.82503	0.958374	0.62135	0.994221	0.89085	0.958909
GOBP_MITOTIC_INTRA_S_DNA_DAMAGE_CHECKPOINT_SIGNALING	0.82534	0.958407	0.99946	0.999979	0.36499	0.782457
GOMF_AMINOACYLASE_ACTIVITY	0.8253	0.958407	0.536	0.99061	0.9193	0.96769
GOMF_FATTY_ACID_SYNTHASE_ACTIVITY	0.82516	0.958407	0.012973	0.847664	0.93703	0.973426
SEIDEN_ONCOGENESIS_BY_MET	0.82531	0.958407	0.5126	0.99061	0.62901	0.881117
WP_PEROXIREDOXIN_2_INDUCED_OVARIAN_FAILURE	0.82522	0.958407	0.52504	0.99061	0.80625	0.935327
GOBP_COLLAGEN_FIBRIL_ORGANIZATION	0.8254	0.958411	0.5468	0.99105	0.58419	0.865825
GALI_TP53_TARGETS_APOPTOTIC_DN	0.82554	0.958508	0.27757	0.975841	0.86459	0.950833
GOBP_POSITIVE_REGULATION_OF_DENDRITIC_SPINE_DEVELOPMENT	0.82562	0.958535	0.0063613	0.74224	0.26412	0.716924
GOBP_REGULATION_OF_DEVELOPMENT_HETEROCHRONIC	0.82574	0.958544	0.9562	0.999786	0.50569	0.839853
REACTOME_VIRAL_MESSENGER_RNA_SYNTHESIS	0.82573	0.958544	0.49308	0.989497	0.83359	0.942699
GOBP_DETECTION_OF_VISIBLE_LIGHT	0.82596	0.958577	0.69086	0.996644	0.35417	0.775926
GOBP_NEGATIVE_REGULATION_OF_PROTEIN_METABOLIC_PROCESS	0.82603	0.958577	0.41231	0.980393	0.5217	0.84605
GOBP_RETINAL_PIGMENT_EPITHELIUM_DEVELOPMENT	0.82587	0.958577	0.65653	0.996644	0.3269	0.759695
GOCC_GABA_ERGIC_SYNAPSE	0.82605	0.958577	0.39007	0.980393	0.4205	0.808397
REACTOME_CASPASE_MEDIATED_CLEAVAGE_OF_CYTOSKELETAL_PROTEINS	0.82591	0.958577	0.59867	0.994221	0.88777	0.958253
GOBP_METANEPHROS_DEVELOPMENT	0.82642	0.958631	0.40543	0.980393	0.09193	0.502598
GOBP_PROTEIN_LOCALIZATION_TO_PRESYNAPSE	0.82681	0.958631	0.64677	0.996644	0.52757	0.848417
GOBP_SODIUM_INDEPENDENT_ORGANIC_ANION_TRANSPORT	0.82636	0.958631	0.86687	0.997333	0.56816	0.862305
GOCC_ENZYME_ACTIVATOR_COMPLEX	0.82628	0.958631	0.70797	0.996644	0.44318	0.816996
GOCC_POSTSYNAPTIC_CYTOSOL	0.82668	0.958631	0.59012	0.994221	0.48699	0.833125
GOMF_HAPTOGLOBIN_BINDING	0.82637	0.958631	0.075755	0.94418	0.91751	0.967073
JACKSON_DNMT1_TARGETS_UP	0.82665	0.958631	0.47933	0.987799	0.55025	0.856946
LU_TUMOR_ANGIOGENESIS_UP	0.82683	0.958631	0.53982	0.99061	0.54038	0.851921
MEBARKI_HCC_PROGENITOR_WNT_DN_CTNNB1_INDEPENDENT	0.82631	0.958631	0.46113	0.985598	0.79101	0.93033
PID_ALK2_PATHWAY	0.82678	0.958631	0.87391	0.997333	0.4574	0.821188
PID_ERBB_NETWORK_PATHWAY	0.82666	0.958631	0.73228	0.996644	0.35408	0.775926
WP_DNA_REPLICATION	0.82668	0.958631	0.60845	0.994221	0.39115	0.795682
WP_PRIMARY_FOCAL_SEGMENTAL_GLOMERULOSCLEROSIS_FSGS	0.82658	0.958631	0.97649	0.999979	0.71585	0.907503
GOCC_CIA_COMPLEX	0.82689	0.958635	0.91765	0.997416	0.622	0.879244
BAELDE_DIABETIC_NEPHROPATHY_UP	0.82709	0.958737	0.3495	0.97965	0.60468	0.873353
GOBP_COMMON_BILE_DUCT_DEVELOPMENT	0.82704	0.958737	0.68307	0.996644	0.67701	0.895557
GOBP_MOLTING_CYCLE	0.82726	0.958826	0.69042	0.996644	0.60808	0.874815
GOBP_NEGATIVE_REGULATION_OF_BIOMINERAL_TISSUE_DEVELOPMENT	0.82728	0.958826	0.80236	0.996644	0.95443	0.979663
MCCLUNG_DELTA_FOSB_TARGETS_2WK	0.82741	0.958869	0.59356	0.994221	0.3005	0.746041
STAMBOLSKY_TARGETS_OF_MUTATED_TP53_UP	0.82743	0.958869	0.26481	0.971961	0.91228	0.965239
GOBP_ACTION_POTENTIAL	0.82762	0.959022	0.18075	0.966794	0.96746	0.984422
GOBP_NEUROMUSCULAR_JUNCTION_DEVELOPMENT	0.8279	0.959022	0.12445	0.949842	0.93426	0.972107
GOBP_POSITIVE_REGULATION_OF_NEURON_PROJECTION_ARBORIZATION	0.82784	0.959022	0.63293	0.994992	0.89491	0.959184
GOCC_MICROVILLUS	0.82785	0.959022	0.69073	0.996644	0.89155	0.958909
GOMF_11_CIS_RETINAL_BINDING	0.82786	0.959022	0.49674	0.989624	0.37259	0.784775
GOMF_CARBONYL_REDUCTASE_NADPH_ACTIVITY	0.82772	0.959022	0.48555	0.987933	0.98894	0.993438
REACTOME_INTEGRATION_OF_PROVIRUS	0.828	0.959072	0.73565	0.996644	0.62911	0.881117
BEIER_GLIOMA_STEM_CELL_UP	0.82838	0.959075	0.20688	0.966794	0.51016	0.842259
GOBP_NEGATIVE_REGULATION_OF_LAMELLIPODIUM_ASSEMBLY	0.82851	0.959075	0.89263	0.997416	0.70856	0.904364
GOBP_SYNAPTIC_TRANSMISSION_CHOLINERGIC	0.82848	0.959075	0.9287	0.998624	0.076411	0.469294
GOMF_EPIDERMAL_GROWTH_FACTOR_RECEPTOR_BINDING	0.82837	0.959075	0.81049	0.996644	0.19844	0.660433
GOMF_MANNOSYL_OLIGOSACCHARIDE_1_2_ALPHA_MANNOSIDASE_ACTIVITY	0.82823	0.959075	0.23426	0.969081	0.72378	0.909672
NAKAMURA_ADIPOGENESIS_LATE_UP	0.82812	0.959075	0.99251	0.999979	0.95608	0.980433
REACTOME_CELL_CELL_COMMUNICATION	0.82814	0.959075	0.31904	0.975841	0.75725	0.919808
WEBER_METHYLATED_LCP_IN_FIBROBLAST_UP	0.82845	0.959075	0.64663	0.996644	0.71193	0.905826
WP_GPR143_IN_MELANOCYTES_AND_RETINAL_PIGMENT_EPITHELIUM_CELLS	0.8285	0.959075	0.82154	0.996644	0.64914	0.887357
GOBP_AUTOPHAGY_OF_NUCLEUS	0.82893	0.959104	0.83256	0.996644	0.22775	0.689647
GOBP_MITOTIC_CHROMOSOME_CONDENSATION	0.8289	0.959104	0.71735	0.996644	0.4326	0.811871
GOBP_MOTOR_NEURON_MIGRATION	0.82869	0.959104	0.91002	0.997416	0.35834	0.777898
GOBP_RESPONSE_TO_CAMP	0.82872	0.959104	0.94015	0.999087	0.11915	0.554089
GOBP_RESPONSE_TO_UV	0.82875	0.959104	0.75279	0.996644	0.35525	0.776021
REACTOME_SYNTHESIS_OF_UDP_N_ACETYL_GLUCOSAMINE	0.82882	0.959104	0.88217	0.997416	0.87203	0.953294
WP_METASTATIC_BRAIN_TUMOR	0.82881	0.959104	0.79774	0.996644	0.90167	0.961491
GOBP_WALKING_BEHAVIOR	0.82907	0.959201	0.88545	0.997416	0.61463	0.877276
GOBP_ACTIN_MYOSIN_FILAMENT_SLIDING	0.82924	0.959202	0.24174	0.969081	0.96247	0.983227
GOMF_CATALYTIC_ACTIVITY_ACTING_ON_A_GLYCOPROTEIN	0.82916	0.959202	0.25033	0.969081	0.98236	0.99122
WP_PHOTODYNAMIC_THERAPYINDUCED_NFE2L2_NRF2_SURVIVAL_SIGNALING	0.82923	0.959202	0.25095	0.969081	0.46359	0.824261
WEST_ADRENOCORTICAL_TUMOR_MARKERS_UP	0.82932	0.959229	0.39205	0.980393	0.8711	0.953059
GOMF_HEPARAN_SULFATE_SULFOTRANSFERASE_ACTIVITY	0.82939	0.959245	0.81774	0.996644	0.98377	0.99176
GOBP_ENAMEL_MINERALIZATION	0.82972	0.959316	0.53072	0.99061	0.78595	0.929163
GOBP_REGULATION_OF_NEUROTRANSMITTER_LEVELS	0.82966	0.959316	0.38608	0.980393	0.49369	0.835873
GOCC_EXTRINSIC_COMPONENT_OF_ENDOSOME_MEMBRANE	0.82971	0.959316	0.24799	0.969081	0.86431	0.95083
GOCC_JUNCTIONAL_MEMBRANE_COMPLEX	0.82979	0.959316	0.37878	0.980393	0.89991	0.961384
GOMF_HEPARAN_SULFATE_GLUCOSAMINE_3_SULFOTRANSFERASE_1_ACTIVITY	0.82974	0.959316	0.64194	0.996297	0.99163	0.995317
KEGG_SELENOAMINO_ACID_METABOLISM	0.82976	0.959316	0.8815	0.997333	0.59144	0.86874
BENPORATH_ES_CORE_NINE	0.83017	0.959364	0.6716	0.996644	0.68912	0.897556
GOBP_POSITIVE_REGULATION_OF_ACTIN_FILAMENT_POLYMERIZATION	0.83015	0.959364	0.43176	0.982274	0.7279	0.91108
GOBP_POSTSYNAPSE_ORGANIZATION	0.8299	0.959364	0.036381	0.911683	0.81603	0.938154
GOCC_CALCIUM_AND_CALMODULIN_DEPENDENT_PROTEIN_KINASE_COMPLEX	0.83012	0.959364	0.80685	0.996644	0.66694	0.892328
KANG_FLUOROURACIL_RESISTANCE_DN	0.83017	0.959364	0.61719	0.994221	0.43462	0.812374
WP_DOPAMINERGIC_NEUROGENESIS	0.82999	0.959364	0.79748	0.996644	0.78065	0.927281
GOBP_G_PROTEIN_COUPLED_RECEPTOR_SIGNALING_PATHWAY_COUPLED_TO_CYCLIC_NUCLEOTIDE_SECOND_MESSENGER	0.83026	0.959403	0.32854	0.975841	0.41195	0.803908
WP_FOLATE_METABOLISM	0.83032	0.959407	0.79111	0.996644	0.53663	0.851154
GALE_APL_WITH_FLT3_MUTATED_DN	0.83056	0.959619	0.43869	0.983411	0.69161	0.898752
GOBP_MITOCHONDRIAL_DNA_METABOLIC_PROCESS	0.8308	0.959766	0.72551	0.996644	0.47353	0.827295
JIANG_AGING_CEREBRAL_CORTEX_UP	0.83078	0.959766	0.051382	0.918011	0.85603	0.948297
ELVIDGE_HIF1A_TARGETS_DN	0.83097	0.959798	0.51778	0.99061	0.7779	0.926699
GOBP_NEUROTRANSMITTER_REUPTAKE	0.83106	0.959798	0.33983	0.979404	0.61969	0.878665
GOBP_PEPTIDYL_GLUTAMIC_ACID_MODIFICATION	0.83111	0.959798	0.87744	0.997333	0.46111	0.823393
GOCC_EARLY_ENDOSOME_LUMEN	0.83089	0.959798	0.78156	0.996644	0.2938	0.742027
KEGG_PURINE_METABOLISM	0.83101	0.959798	0.81771	0.996644	0.70251	0.902587
GOBP_HEMIDESMOSOME_ASSEMBLY	0.83121	0.959848	0.82604	0.996644	0.34988	0.772288
GOBP_ACTIN_CROSSLINK_FORMATION	0.8315	0.95989	0.3677	0.980393	0.42641	0.809351
GOBP_DEVELOPMENTAL_GROWTH_INVOLVED_IN_MORPHOGENESIS	0.83185	0.95989	0.19969	0.966794	0.22735	0.689418
GOBP_ESTABLISHMENT_OF_BLOOD_BRAIN_BARRIER	0.83196	0.95989	0.4433	0.983411	0.97161	0.986312
GOBP_FATTY_ACYL_COA_METABOLIC_PROCESS	0.83198	0.95989	0.06048	0.924514	0.67063	0.893382
GOBP_NEGATIVE_REGULATION_OF_GLIOGENESIS	0.83197	0.95989	0.53298	0.99061	0.47064	0.825997
GOBP_POSITIVE_REGULATION_OF_CALCIUM_ION_TRANSMEMBRANE_TRANSPORT	0.83154	0.95989	0.76415	0.996644	0.72556	0.910287
GOCC_CATALYTIC_STEP_2_SPLICEOSOME	0.83179	0.95989	0.22903	0.969081	0.83366	0.942699
GOCC_PERINUCLEOLAR_COMPARTMENT	0.83143	0.95989	0.91015	0.997416	0.68331	0.895594
GOMF_O_ACYLTRANSFERASE_ACTIVITY	0.83152	0.95989	0.94308	0.999087	0.4633	0.824191
GOMF_VOLTAGE_GATED_MONOATOMIC_ANION_CHANNEL_ACTIVITY	0.83158	0.95989	0.66332	0.996644	0.69311	0.899293
MCCLUNG_DELTA_FOSB_TARGETS_8WK	0.83193	0.95989	0.91467	0.997416	0.97348	0.986945
REACTOME_RAP1_SIGNALLING	0.83172	0.95989	0.97878	0.999979	0.27269	0.726048
STONER_ESOPHAGEAL_CARCINOGENESIS_DN	0.83194	0.95989	0.93137	0.998875	0.2787	0.730358
GOBP_CARBOHYDRATE_DERIVATIVE_TRANSPORT	0.83234	0.959949	0.4028	0.980393	0.89925	0.961173
GOBP_OMEGA_HYDROXYLASE_P450_PATHWAY	0.83237	0.959949	0.6004	0.994221	0.8699	0.952582
GOBP_OXIDATIVE_PHOSPHORYLATION	0.83237	0.959949	0.8702	0.997333	0.29431	0.74222
GOBP_REGULATION_OF_LOCOMOTION_INVOLVED_IN_LOCOMOTORY_BEHAVIOR	0.83225	0.959949	0.024267	0.876285	0.39314	0.797311
GOCC_ASTROCYTE_PROJECTION	0.83218	0.959949	0.20088	0.966794	0.69702	0.900269
GOCC_PHOSPHATIDYLINOSITOL_3_KINASE_COMPLEX_CLASS_I	0.83227	0.959949	0.92404	0.998187	0.75961	0.920607
GOBP_ADP_TRANSPORT	0.83257	0.96005	0.8109	0.996644	0.44578	0.818486
GOMF_PYRUVATE_DEHYDROGENASE_ACTIVITY	0.83253	0.96005	0.83184	0.996644	0.44327	0.817018
GOBP_OLIGODENDROCYTE_DEVELOPMENT	0.83287	0.960135	0.39851	0.980393	0.98395	0.991795
GOBP_RAP_PROTEIN_SIGNAL_TRANSDUCTION	0.83282	0.960135	0.15353	0.964845	0.6824	0.895594
GOBP_VASCULAR_TRANSPORT	0.83274	0.960135	0.52466	0.99061	0.98129	0.990905
GOBP_VIRAL_TRANSLATION	0.83283	0.960135	0.88816	0.997416	0.5389	0.851894
GOBP_CONVERGENT_EXTENSION_INVOLVED_IN_AXIS_ELONGATION	0.83313	0.960316	0.68234	0.996644	0.3253	0.758695
GOMF_COLLAGEN_RECEPTOR_ACTIVITY	0.83314	0.960316	0.40565	0.980393	0.87573	0.954523
GOBP_NEUROPEPTIDE_SIGNALING_PATHWAY	0.83331	0.960317	0.94302	0.999087	0.84095	0.944178
GOBP_POSITIVE_REGULATION_OF_MAST_CELL_CHEMOTAXIS	0.83331	0.960317	0.54484	0.99088	0.59398	0.869304
REACTOME_TACHYKININ_RECEPTORS_BIND_TACHYKININS	0.83329	0.960317	0.93658	0.999087	0.92289	0.968925
GOBP_POSITIVE_REGULATION_OF_PROTEIN_LOCALIZATION_TO_EARLY_ENDOSOME	0.83338	0.960333	0.65319	0.996644	0.8172	0.938299
GOBP_SULFUR_COMPOUND_BIOSYNTHETIC_PROCESS	0.83346	0.96036	0.08547	0.94418	0.51434	0.843672
GOBP_CELL_JUNCTION_ASSEMBLY	0.83368	0.960418	0.90009	0.997416	0.17933	0.640249
GOBP_TERPENOID_BIOSYNTHETIC_PROCESS	0.83359	0.960418	0.31812	0.975841	0.77342	0.924342
GOMF_INTRONIC_TRANSCRIPTION_REGULATORY_REGION_SEQUENCE_SPECIFIC_DNA_BINDING	0.83365	0.960418	0.785	0.996644	0.37491	0.78595
KIM_MYCL1_AMPLIFICATION_TARGETS_UP	0.83382	0.960507	0.90484	0.997416	0.79032	0.930197
REACTOME_DEFECTIVE_EXT2_CAUSES_EXOSTOSES_2	0.83387	0.960507	0.77914	0.996644	0.6799	0.895594
GOMF_CALCIUM_DEPENDENT_PROTEIN_SERINE_THREONINE_PHOSPHATASE_REGULATOR_ACTIVITY	0.83399	0.96058	0.19904	0.966794	0.23169	0.693113
GOBP_RESPONSE_TO_ACTINOMYCIN_D	0.83405	0.960584	0.21013	0.966794	0.87909	0.955054
GOBP_ATRIAL_CARDIAC_MUSCLE_CELL_TO_AV_NODE_CELL_SIGNALING	0.83461	0.960773	0.65788	0.996644	0.9579	0.98153
GOBP_BASE_EXCISION_REPAIR	0.83447	0.960773	0.36729	0.980393	0.38414	0.789637
GOBP_FLAVONOID_GLUCURONIDATION	0.83453	0.960773	0.90968	0.997416	0.67914	0.895593
GOBP_INTRACELLULAR_GLUTAMATE_HOMEOSTASIS	0.83428	0.960773	0.40961	0.980393	0.55807	0.8596
GOBP_REGULATION_OF_AUTOPHAGY_OF_MITOCHONDRION_IN_RESPONSE_TO_MITOCHONDRIAL_DEPOLARIZATION	0.83456	0.960773	0.60366	0.994221	0.83113	0.942584
GOBP_RETICULOPHAGY	0.83433	0.960773	0.48173	0.987799	0.43468	0.812374
GOBP_RNA_EXPORT_FROM_NUCLEUS	0.83446	0.960773	0.02755	0.883116	0.54272	0.853488
WP_NAD_METABOLISM	0.83473	0.960846	0.083488	0.94418	0.47835	0.830239
BURTON_ADIPOGENESIS_PEAK_AT_8HR	0.83493	0.961012	0.69521	0.996644	0.66237	0.89025
GAZDA_DIAMOND_BLACKFAN_ANEMIA_PROGENITOR_UP	0.83508	0.961077	0.69753	0.996644	0.74808	0.916834
TIEN_INTESTINE_PROBIOTICS_24HR_UP	0.8351	0.961077	0.67745	0.996644	0.84225	0.944243
AKL_HTLV1_INFECTION_DN	0.83608	0.961945	0.86537	0.997333	0.26109	0.715044
BIOCARTA_EEA1_PATHWAY	0.83602	0.961945	0.45742	0.983706	0.85957	0.94967
GOMF_LIGASE_ACTIVITY	0.83603	0.961945	0.10463	0.946312	0.96296	0.983365
REACTOME_ARMS_MEDIATED_ACTIVATION	0.83595	0.961945	0.78165	0.996644	0.89653	0.959963
GOBP_NEGATIVE_REGULATION_OF_RESPONSE_TO_BIOTIC_STIMULUS	0.83621	0.961975	0.10451	0.946312	0.56865	0.862305
REACTOME_SUMOYLATION_OF_DNA_REPLICATION_PROTEINS	0.83622	0.961975	0.46442	0.985713	0.86906	0.952569
DORN_ADENOVIRUS_INFECTION_12HR_UP	0.83678	0.962061	0.53709	0.99061	0.72114	0.909565
GARGALOVIC_RESPONSE_TO_OXIDIZED_PHOSPHOLIPIDS_BROWN_UP	0.83674	0.962061	0.10108	0.946312	0.95821	0.981588
GOBP_CEREBELLAR_GRANULAR_LAYER_DEVELOPMENT	0.83643	0.962061	0.097621	0.946312	0.78835	0.929692
GOBP_ER_TO_GOLGI_CERAMIDE_TRANSPORT	0.83683	0.962061	0.96769	0.999979	0.86114	0.949984
GOMF_CHONDROITIN_SULFOTRANSFERASE_ACTIVITY	0.83663	0.962061	0.16146	0.964845	0.42466	0.808977
GOMF_METALLOCARBOXYPEPTIDASE_ACTIVITY	0.83686	0.962061	0.72523	0.996644	0.62808	0.880906
GOMF_N_ACETYLTRANSFERASE_ACTIVITY	0.83652	0.962061	0.94684	0.999504	0.66997	0.893189
GOMF_OPIOID_RECEPTOR_BINDING	0.83655	0.962061	0.56115	0.992135	0.74989	0.917732
REACTOME_GLYCEROPHOSPHOLIPID_CATABOLISM	0.83653	0.962061	0.51528	0.99061	0.74047	0.913766
WP_IRON_METABOLISM_IN_PLACENTA	0.83673	0.962061	0.3257	0.975841	0.43027	0.81045
GOBP_ONE_CARBON_COMPOUND_TRANSPORT	0.83697	0.962103	0.65585	0.996644	0.99601	0.997594
ROVERSI_GLIOMA_LOH_REGIONS	0.83701	0.962103	0.65123	0.996644	0.88185	0.956423
GOBP_REGULATION_OF_SUPEROXIDE_ANION_GENERATION	0.83713	0.962138	0.62176	0.994221	0.71557	0.907503
GOMF_TOLL_LIKE_RECEPTOR_4_BINDING	0.83721	0.962138	0.72456	0.996644	0.50784	0.840796
VANTVEER_BREAST_CANCER_ESR1_DN	0.83717	0.962138	0.90431	0.997416	0.62969	0.881435
GOMF_METALLOEXOPEPTIDASE_ACTIVITY	0.83728	0.962153	0.86614	0.997333	0.6174	0.878073
GOBP_CALCIUM_ION_HOMEOSTASIS	0.83743	0.962158	0.84637	0.996644	0.82644	0.940985
GOBP_NEGATIVE_REGULATION_OF_KINASE_ACTIVITY	0.83748	0.962158	0.46774	0.986698	0.33917	0.767906
GOBP_NEGATIVE_REGULATION_OF_OXIDATIVE_STRESS_INDUCED_NEURON_DEATH	0.83779	0.962158	0.66626	0.996644	0.92088	0.968148
GOBP_POSITIVE_REGULATION_OF_HISTONE_H3_K4_METHYLATION	0.83775	0.962158	0.75357	0.996644	0.15886	0.615216
GOBP_ZYMOGEN_ACTIVATION	0.83761	0.962158	0.75033	0.996644	0.5033	0.838887
GOCC_GATOR2_COMPLEX	0.83751	0.962158	0.63705	0.995533	0.65195	0.888098
GOMF_CDP_ALCOHOL_PHOSPHATIDYLTRANSFERASE_ACTIVITY	0.83766	0.962158	0.41409	0.980393	0.8254	0.94075
GOMF_GLUTATHIONE_DISULFIDE_OXIDOREDUCTASE_ACTIVITY	0.83785	0.962158	0.24809	0.969081	0.60172	0.872463
GOMF_TRACE_AMINE_RECEPTOR_ACTIVITY	0.83755	0.962158	0.57002	0.992219	0.28219	0.733696
SHAFFER_IRF4_TARGETS_IN_ACTIVATED_B_LYMPHOCYTE	0.83785	0.962158	0.51939	0.99061	0.90677	0.963245
GOBP_C_X_C_CHEMOKINE_RECEPTOR_CXCR4_SIGNALING_PATHWAY	0.83821	0.962182	0.58387	0.994069	0.31599	0.754035
GOBP_DETERMINATION_OF_LIVER_LEFT_RIGHT_ASYMMETRY	0.83821	0.962182	0.58023	0.994069	0.74314	0.914804
GOBP_ONE_CARBON_METABOLIC_PROCESS	0.83805	0.962182	0.51049	0.99061	0.88548	0.957679
KEGG_NICOTINATE_AND_NICOTINAMIDE_METABOLISM	0.83793	0.962182	0.71947	0.996644	0.95972	0.982022
MIKKELSEN_MEF_HCP_WITH_H3_UNMETHYLATED	0.83815	0.962182	0.66056	0.996644	0.90928	0.964586
REACTOME_TRIGLYCERIDE_BIOSYNTHESIS	0.83815	0.962182	0.71134	0.996644	0.86268	0.950306
GOBP_REGULATION_OF_MEMBRANE_POTENTIAL	0.83854	0.962324	0.59711	0.994221	0.92663	0.969683
GOMF_NADP_BINDING	0.83856	0.962324	0.86179	0.997043	0.32038	0.755364
MARIADASON_RESPONSE_TO_BUTYRATE_CURCUMIN_SULINDAC_TSA_2	0.83841	0.962324	0.54421	0.99088	0.57695	0.863948
REACTOME_PRESYNAPTIC_DEPOLARIZATION_AND_CALCIUM_CHANNEL_OPENING	0.8385	0.962324	0.86066	0.996767	0.89363	0.959184
GOBP_LIPID_TRANSPORT_ACROSS_BLOOD_BRAIN_BARRIER	0.83864	0.962351	0.25335	0.969081	0.93985	0.974445
DASU_IL6_SIGNALING_DN	0.83936	0.962375	0.68897	0.996644	0.59504	0.869386
GOBP_BROWN_FAT_CELL_DIFFERENTIATION	0.83919	0.962375	0.35664	0.980393	0.64496	0.885759
GOBP_CORNIFICATION	0.83909	0.962375	0.95812	0.999786	0.30761	0.750812
GOBP_GLUTAMINE_METABOLIC_PROCESS	0.83945	0.962375	0.021154	0.876285	0.51949	0.844964
GOBP_PEPTIDYL_LYSINE_OXIDATION	0.83965	0.962375	0.1317	0.949842	0.5322	0.850234
GOBP_PEPTIDYL_PROLINE_MODIFICATION	0.83968	0.962375	0.71065	0.996644	0.86155	0.949984
GOBP_PHAGOCYTOSIS_RECOGNITION	0.83949	0.962375	0.71698	0.996644	0.65524	0.888098
GOBP_POLYSACCHARIDE_CATABOLIC_PROCESS	0.83887	0.962375	0.059726	0.923933	0.94832	0.977107
GOBP_POSITIVE_REGULATION_OF_RESPONSE_TO_WOUNDING	0.83874	0.962375	0.48468	0.987933	0.66619	0.891802
GOBP_QUINOLINATE_METABOLIC_PROCESS	0.83929	0.962375	0.76564	0.996644	0.80781	0.935814
GOBP_REGULATION_OF_RESPONSE_TO_WOUNDING	0.83895	0.962375	0.55087	0.99105	0.38118	0.788464
GOMF_L_GLUTAMINE_TRANSMEMBRANE_TRANSPORTER_ACTIVITY	0.83893	0.962375	0.99742	0.999979	0.88606	0.957917
GOMF_PROTEIN_LYSINE_6_OXIDASE_ACTIVITY	0.83965	0.962375	0.1317	0.949842	0.5322	0.850234
HUMMERICH_BENIGN_SKIN_TUMOR_DN	0.8393	0.962375	0.20332	0.966794	0.74554	0.915609
PHONG_TNF_RESPONSE_VIA_P38_COMPLETE	0.83957	0.962375	0.75105	0.996644	0.017004	0.228219
REACTOME_RHOU_GTPASE_CYCLE	0.83945	0.962375	0.11392	0.946312	0.75608	0.91931
REACTOME_SNRNP_ASSEMBLY	0.839	0.962375	0.7852	0.996644	0.43542	0.812374
RUAN_RESPONSE_TO_TNF_DN	0.83957	0.962375	0.87635	0.997333	0.8923	0.959184
GOBP_NUCLEOSIDE_BISPHOSPHATE_BIOSYNTHETIC_PROCESS	0.83975	0.96239	0.27325	0.97458	0.65327	0.888098
GOBP_NEURONAL_ACTION_POTENTIAL_PROPAGATION	0.83993	0.962532	0.3741	0.980393	0.90411	0.962152
GOBP_OLFACTORY_NERVE_DEVELOPMENT	0.84001	0.962559	0.24407	0.969081	0.5228	0.846849
GOBP_HEME_TRANSPORT	0.84019	0.962601	0.54109	0.99061	0.85661	0.948659
GOBP_NEGATIVE_REGULATION_OF_PLASMINOGEN_ACTIVATION	0.8405	0.962601	0.65998	0.996644	0.81795	0.938528
GOBP_NUCLEAR_TRANSCRIBED_MRNA_CATABOLIC_PROCESS_EXONUCLEOLYTIC_3_5	0.8403	0.962601	0.4379	0.983411	0.36158	0.780584
GOBP_POSITIVE_REGULATION_OF_WOUND_HEALING	0.84037	0.962601	0.6931	0.996644	0.68972	0.897581
GOMF_CHANNEL_REGULATOR_ACTIVITY	0.84041	0.962601	0.45751	0.983706	0.89116	0.958909
GOMF_EXTRACELLULAR_MATRIX_STRUCTURAL_CONSTITUENT	0.84067	0.962601	0.21328	0.967782	0.84208	0.944243
GOMF_OXIDOREDUCTASE_ACTIVITY_ACTING_ON_A_SULFUR_GROUP_OF_DONORS_OXYGEN_AS_ACCEPTOR	0.84066	0.962601	0.46164	0.985713	0.95798	0.98153
GOMF_PHOSPHATIDYLINOSITOL_3_KINASE_BINDING	0.84011	0.962601	0.72791	0.996644	0.50311	0.838887
KONDO_PROSTATE_CANCER_WITH_H3K27ME3	0.8406	0.962601	0.37484	0.980393	0.47019	0.825649
MEBARKI_HCC_PROGENITOR_FZD8CRD_UP	0.84039	0.962601	0.8216	0.996644	0.88356	0.957063
WP_FLUOROACETIC_ACID_TOXICITY	0.84051	0.962601	0.55059	0.99105	0.48368	0.83173
REACTOME_GLUCOCORTICOID_BIOSYNTHESIS	0.8409	0.9628	0.99082	0.999979	0.73101	0.912363
GOBP_MITOCHONDRIAL_OUTER_MEMBRANE_PERMEABILIZATION	0.84123	0.962846	0.95803	0.999786	0.42297	0.808469
GOBP_NEGATIVE_REGULATION_OF_ACTIN_FILAMENT_DEPOLYMERIZATION	0.84121	0.962846	0.73727	0.996644	0.77948	0.926845
GOMF_ALCOHOL_DEHYDROGENASE_NAD_P_PLUS_ACTIVITY	0.841	0.962846	0.337	0.979404	0.99939	0.999449
GOMF_SECONDARY_ACTIVE_TRANSMEMBRANE_TRANSPORTER_ACTIVITY	0.84128	0.962846	0.79969	0.996644	0.97681	0.988595
HE_PTEN_TARGETS_DN	0.84116	0.962846	0.6894	0.996644	0.67834	0.895557
PROVENZANI_METASTASIS_UP	0.84116	0.962846	0.71639	0.996644	0.53424	0.850473
GOCC_BLOOD_MICROPARTICLE	0.8414	0.962854	0.24307	0.969081	0.4485	0.819365
SMIRNOV_RESPONSE_TO_IR_6HR_DN	0.84136	0.962854	0.90535	0.997416	0.25453	0.708741
GENTLES_LEUKEMIC_STEM_CELL_DN	0.84184	0.962908	0.04803	0.918011	0.86963	0.952582
GOBP_G1_TO_G0_TRANSITION	0.84173	0.962908	0.85686	0.996727	0.90575	0.962798
GOMF_LIPID_BINDING	0.84176	0.962908	0.91249	0.997416	0.92568	0.969351
GOMF_MONOATOMIC_ANION_SODIUM_SYMPORTER_ACTIVITY	0.8419	0.962908	0.73909	0.996644	0.98521	0.992506
GOMF_PHOSPHATIDYLINOSITOL_4_5_BISPHOSPHATE_5_PHOSPHATASE_ACTIVITY	0.84159	0.962908	0.19189	0.966794	0.92571	0.969351
GOMF_SERINE_TYPE_EXOPEPTIDASE_ACTIVITY	0.84181	0.962908	0.30755	0.975841	0.82052	0.939719
KEGG_STARCH_AND_SUCROSE_METABOLISM	0.84176	0.962908	0.11814	0.949842	0.88787	0.958253
MELLMAN_TUT1_TARGETS_UP	0.84187	0.962908	0.4511	0.983706	0.9323	0.971253
GOCC_VACUOLAR_PROTON_TRANSPORTING_V_TYPE_ATPASE_V0_DOMAIN	0.84196	0.962911	0.98716	0.999979	0.52273	0.846849
DAVICIONI_MOLECULAR_ARMS_VS_ERMS_DN	0.84355	0.962955	0.091903	0.946312	0.6154	0.877484
GOBP_ALLANTOIN_METABOLIC_PROCESS	0.84358	0.962955	0.59598	0.994221	0.95011	0.977944
GOBP_CELLULAR_RESPONSE_TO_CAMP	0.84286	0.962955	0.66319	0.996644	0.1523	0.606298
GOBP_GAMMA_AMINOBUTYRIC_ACID_SIGNALING_PATHWAY	0.8431	0.962955	0.78874	0.996644	0.44918	0.819619
GOBP_LOW_DENSITY_LIPOPROTEIN_RECEPTOR_PARTICLE_METABOLIC_PROCESS	0.84407	0.962955	0.20879	0.966794	0.17556	0.636465
GOBP_LYMPH_VESSEL_MORPHOGENESIS	0.84342	0.962955	0.24149	0.969081	0.84762	0.946232
GOBP_L_SERINE_TRANSPORT	0.84449	0.962955	0.99587	0.999979	0.45491	0.821069
GOBP_MATERNAL_PROCESS_INVOLVED_IN_PARTURITION	0.84234	0.962955	0.50545	0.99061	0.8028	0.93424
GOBP_NEGATIVE_REGULATION_OF_TORC1_SIGNALING	0.84414	0.962955	0.046795	0.918011	0.66879	0.892989
GOBP_NOTCH_RECEPTOR_PROCESSING	0.84325	0.962955	0.70522	0.996644	0.89494	0.959184
GOBP_PHOSPHOLIPID_CATABOLIC_PROCESS	0.84305	0.962955	0.89813	0.997416	0.44023	0.816114
GOBP_POSITIVE_REGULATION_OF_EARLY_ENDOSOME_TO_LATE_ENDOSOME_TRANSPORT	0.84427	0.962955	0.25358	0.969081	0.59245	0.86874
GOBP_PURINE_DEOXYRIBONUCLEOSIDE_MONOPHOSPHATE_CATABOLIC_PROCESS	0.84218	0.962955	0.66025	0.996644	0.95613	0.980433
GOBP_PURINE_NUCLEOSIDE_MONOPHOSPHATE_CATABOLIC_PROCESS	0.84446	0.962955	0.59077	0.994221	0.95143	0.978273
GOBP_REGULATION_OF_MACROAUTOPHAGY	0.84395	0.962955	0.64352	0.996644	0.63787	0.884617
GOBP_REGULATION_OF_SODIUM_ION_TRANSMEMBRANE_TRANSPORT	0.8435	0.962955	0.28676	0.975841	0.99828	0.998809
GOBP_SPERM_AXONEME_ASSEMBLY	0.84246	0.962955	0.4991	0.989624	0.89294	0.959184
GOBP_VITAMIN_TRANSMEMBRANE_TRANSPORT	0.84289	0.962955	0.67122	0.996644	0.70794	0.904209
GOCC_BLOC_COMPLEX	0.84363	0.962955	0.78448	0.996644	0.8089	0.936472
GOCC_NEUROFILAMENT	0.84224	0.962955	0.40553	0.980393	0.42748	0.809994
GOCC_NUCLEOTIDE_EXCISION_REPAIR_COMPLEX	0.84415	0.962955	0.75195	0.996644	0.20618	0.668391
GOMF_C_X_C_CHEMOKINE_RECEPTOR_ACTIVITY	0.84374	0.962955	0.28322	0.975841	0.28107	0.73281
GOMF_L_SERINE_TRANSMEMBRANE_TRANSPORTER_ACTIVITY	0.84449	0.962955	0.99587	0.999979	0.45491	0.821069
GOMF_PLATELET_DERIVED_GROWTH_FACTOR_BINDING	0.84422	0.962955	0.045648	0.918011	0.68167	0.895594
GOMF_RNA_ADENYLYLTRANSFERASE_ACTIVITY	0.84326	0.962955	0.58397	0.994069	0.72103	0.909511
GOMF_TRANSLATION_INITIATION_FACTOR_ACTIVITY	0.84239	0.962955	0.9645	0.999786	0.41305	0.803967
GOMF_TROPONIN_I_BINDING	0.84248	0.962955	0.31168	0.975841	0.62795	0.880871
GOMF_XENOBIOTIC_TRANSMEMBRANE_TRANSPORTER_ACTIVITY	0.84399	0.962955	0.022903	0.876285	0.76657	0.923
HUANG_FOXA2_TARGETS_DN	0.84314	0.962955	0.84468	0.996644	0.52798	0.848483
INGRAM_SHH_TARGETS_DN	0.84357	0.962955	0.72132	0.996644	0.67389	0.895343
KUWANO_RNA_STABILIZED_BY_NO	0.84315	0.962955	0.82817	0.996644	0.8853	0.957667
KYNG_ENVIRONMENTAL_STRESS_RESPONSE_DN	0.84319	0.962955	0.99955	0.999979	0.34927	0.771932
PID_ARF6_TRAFFICKING_PATHWAY	0.84389	0.962955	0.52022	0.99061	0.50404	0.839294
REACTOME_GRB7_EVENTS_IN_ERBB2_SIGNALING	0.84391	0.962955	0.21765	0.969081	0.59366	0.86921
REACTOME_RHO_GTPASES_ACTIVATE_NADPH_OXIDASES	0.84257	0.962955	0.90954	0.997416	0.31553	0.754035
REACTOME_SYNTHESIS_OF_IP2_IP_AND_INS_IN_THE_CYTOSOL	0.84418	0.962955	0.81846	0.996644	0.88446	0.957428
REACTOME_VLDLR_INTERNALISATION_AND_DEGRADATION	0.84225	0.962955	0.37821	0.980393	0.44664	0.81888
SMITH_TERT_TARGETS_UP	0.84427	0.962955	0.88014	0.997333	0.13025	0.574878
VILLANUEVA_LIVER_CANCER_KRT19_DN	0.84386	0.962955	0.44294	0.983411	0.6566	0.888547
WANG_ESOPHAGUS_CANCER_PROGRESSION_UP	0.84445	0.962955	0.86862	0.997333	0.52388	0.847116
WEST_ADRENOCORTICAL_CARCINOMA_VS_ADENOMA_UP	0.84367	0.962955	0.15696	0.964845	0.83652	0.943096
WONG_ENDMETRIUM_CANCER_UP	0.84402	0.962955	0.86568	0.997333	0.87111	0.953059
WP_LIPID_PARTICLES_COMPOSITION	0.84281	0.962955	0.4142	0.980393	0.3082	0.751389
WP_PEPTIDE_GPCRS	0.84292	0.962955	0.4072	0.980393	0.4565	0.821188
GOBP_CELL_CELL_ADHESION_INVOLVED_IN_GASTRULATION	0.84464	0.962959	0.17879	0.966794	0.71096	0.905818
GOBP_OOCYTE_MATURATION	0.84472	0.962959	0.13653	0.953735	0.53448	0.850473
GOMF_HISTONE_THREONINE_KINASE_ACTIVITY	0.84462	0.962959	0.48671	0.987969	0.57501	0.863114
GOMF_SINGLE_STRANDED_DNA_ENDODEOXYRIBONUCLEASE_ACTIVITY	0.84467	0.962959	0.66799	0.996644	0.28679	0.735686
BONOME_OVARIAN_CANCER_POOR_SURVIVAL_UP	0.8452	0.963172	0.24538	0.969081	0.67068	0.893382
CHEN_LUNG_CANCER_SURVIVAL	0.84516	0.963172	0.16402	0.964845	0.71621	0.907503
GOBP_ACTIN_POLYMERIZATION_DEPENDENT_CELL_MOTILITY	0.84542	0.963172	0.33589	0.97853	0.94222	0.97495
GOBP_CYTOPLASMIC_TRANSLATIONAL_ELONGATION	0.84523	0.963172	0.60379	0.994221	0.25443	0.708662
GOBP_REGULATION_OF_PROTEIN_MATURATION	0.84517	0.963172	0.36064	0.980393	0.57891	0.864071
GOBP_RESPONSE_TO_LEUCINE	0.84504	0.963172	0.74965	0.996644	0.42246	0.808397
GOCC_ESCRT_I_COMPLEX	0.84553	0.963172	0.39474	0.980393	0.94517	0.976169
REACTOME_SIGNALING_BY_PDGFR_IN_DISEASE	0.84528	0.963172	0.58676	0.994221	0.83593	0.943046
SEMBA_FHIT_TARGETS_DN	0.84536	0.963172	0.99528	0.999979	0.88538	0.957679
VIETOR_IFRD1_TARGETS	0.84551	0.963172	0.82595	0.996644	0.94129	0.974648
WANG_CISPLATIN_RESPONSE_AND_XPC_UP	0.84537	0.963172	0.081283	0.94418	0.79214	0.930412
WP_METHYLATION_PATHWAYS	0.8456	0.963188	0.62475	0.994539	0.92815	0.970141
BIOCARTA_HDAC_PATHWAY	0.8461	0.963192	0.95709	0.999786	0.98185	0.991128
BYSTRYKH_HEMATOPOIESIS_STEM_CELL_RUNX1	0.84567	0.963192	0.14206	0.957615	0.39635	0.7988
GOBP_POSITIVE_REGULATION_OF_METALLOENDOPEPTIDASE_ACTIVITY	0.84611	0.963192	0.50365	0.990206	0.93346	0.971866
GOBP_PROSTATE_GLAND_GROWTH	0.84589	0.963192	0.57276	0.992417	0.96146	0.982845
GOBP_REGULATION_OF_DENDRITE_EXTENSION	0.84608	0.963192	0.63861	0.995533	0.37111	0.784775
GOCC_PHAGOPHORE_ASSEMBLY_SITE	0.84612	0.963192	0.30773	0.975841	0.64765	0.886836
GOCC_U1_SNRNP	0.84612	0.963192	0.36933	0.980393	0.71155	0.905818
GOMF_OXIDOREDUCTASE_ACTIVITY_ACTING_ON_PAIRED_DONORS_WITH_INCORPORATION_OR_REDUCTION_OF_MOLECULAR_OXYGEN_REDUCED_IRON_SULFUR_PROTEIN_AS_ONE_DONOR_AND_INCORPORATION_OF_ONE_ATOM_OF_OXYGEN	0.84601	0.963192	0.30531	0.975841	0.89263	0.959184
KEGG_HISTIDINE_METABOLISM	0.84617	0.963192	0.98517	0.999979	0.6334	0.882677
ZWANG_TRANSIENTLY_UP_BY_2ND_EGF_PULSE_ONLY	0.846	0.963192	0.48329	0.987799	0.86525	0.950981
GOBP_ODONTOBLAST_DIFFERENTIATION	0.84667	0.963567	0.47871	0.987799	0.66544	0.891617
GOMF_CALCIUM_ION_BINDING	0.84667	0.963567	0.76393	0.996644	0.93405	0.972107
REACTOME_DISSOLUTION_OF_FIBRIN_CLOT	0.84657	0.963567	0.72463	0.996644	0.74578	0.915609
GOBP_CELLULAR_COMPONENT_MORPHOGENESIS	0.84707	0.963693	0.67939	0.996644	0.1414	0.589196
GOBP_POLYAMINE_METABOLIC_PROCESS	0.84684	0.963693	0.96525	0.999786	0.37734	0.787014
GOBP_REGULATION_OF_SYNAPTIC_VESICLE_CYCLE	0.84712	0.963693	0.058769	0.923933	0.76217	0.921683
GOBP_RUFFLE_ASSEMBLY	0.84692	0.963693	0.76541	0.996644	0.76283	0.921891
GOMF_NOTCH_BINDING	0.84703	0.963693	0.58894	0.994221	0.85967	0.949697
WP_PI3KAKTMTOR_SIGNALING_PATHWAY_AND_THERAPEUTIC_OPPORTUNITIES	0.84698	0.963693	0.948	0.999512	0.20143	0.663564
REACTOME_TP53_REGULATES_TRANSCRIPTION_OF_CELL_DEATH_GENES	0.84726	0.963787	0.36137	0.980393	0.77993	0.926938
DARWICHE_PAPILLOMA_PROGRESSION_RISK	0.84747	0.963791	0.88736	0.997416	0.18898	0.651186
GOMF_CARBONATE_DEHYDRATASE_ACTIVITY	0.84749	0.963791	0.28918	0.975841	0.54507	0.854309
GOMF_CYSTEINE_TYPE_EXOPEPTIDASE_ACTIVITY	0.84741	0.963791	0.37045	0.980393	0.23678	0.696549
WP_METAPATHWAY_BIOTRANSFORMATION_PHASE_I_AND_II	0.84741	0.963791	0.98894	0.999979	0.87531	0.954227
BARRIER_CANCER_RELAPSE_TUMOR_SAMPLE_UP	0.84837	0.963908	0.1532	0.964845	0.79104	0.93033
GOBP_GROWTH_PLATE_CARTILAGE_CHONDROCYTE_DIFFERENTIATION	0.8478	0.963908	0.59283	0.994221	0.54291	0.853488
GOBP_NEGATIVE_REGULATION_OF_MYOBLAST_PROLIFERATION	0.84801	0.963908	0.56344	0.992219	0.7319	0.912363
GOBP_NEGATIVE_REGULATION_OF_PROTEIN_SUMOYLATION	0.84845	0.963908	0.56259	0.992219	0.5626	0.860434
GOBP_POSITIVE_REGULATION_OF_HEART_RATE	0.84838	0.963908	0.80028	0.996644	0.84798	0.946232
GOBP_PROTEIN_AUTOPHOSPHORYLATION	0.84785	0.963908	0.40409	0.980393	0.1169	0.552178
GOBP_REGULATION_OF_POSTSYNAPSE_ORGANIZATION	0.84789	0.963908	0.072404	0.94418	0.73068	0.912235
GOBP_RESPONSE_TO_MITOCHONDRIAL_DEPOLARISATION	0.8485	0.963908	0.18022	0.966794	0.77721	0.926401
GOCC_PROTEASE_INHIBITOR_COMPLEX	0.84813	0.963908	0.38707	0.980393	0.82668	0.941103
GOCC_SPECTRIN_ASSOCIATED_CYTOSKELETON	0.84848	0.963908	0.51019	0.99061	0.74897	0.9172
GOMF_CYTIDYLYLTRANSFERASE_ACTIVITY	0.84789	0.963908	0.79775	0.996644	0.89282	0.959184
GOMF_EXTRACELLULAR_MATRIX_STRUCTURAL_CONSTITUENT_CONFERRING_TENSILE_STRENGTH	0.84776	0.963908	0.32567	0.975841	0.76736	0.923166
GROSS_ELK3_TARGETS_UP	0.84848	0.963908	0.97112	0.999979	0.4914	0.835873
THILLAINADESAN_ZNF217_TARGETS_DN	0.84821	0.963908	0.38686	0.980393	0.76858	0.923654
WP_NANOMATERIAL_INDUCED_APOPTOSIS	0.84795	0.963908	0.67016	0.996644	0.39698	0.799177
WP_WNT_SIGNALING_IN_KIDNEY_DISEASE	0.84841	0.963908	0.78484	0.996644	0.71578	0.907503
BENPORATH_PRC2_TARGETS	0.84868	0.963999	0.68039	0.996644	0.77553	0.925336
GOBP_ORGANIC_ACID_TRANSMEMBRANE_TRANSPORT	0.84892	0.963999	0.21584	0.968108	0.76985	0.923904
GOBP_RETINAL_CONE_CELL_DIFFERENTIATION	0.8489	0.963999	0.87499	0.997333	0.6162	0.877799
GOBP_TOOTH_ERUPTION	0.84888	0.963999	0.28766	0.975841	0.97575	0.988127
GOCC_MICROFIBRIL	0.84875	0.963999	0.40199	0.980393	0.32174	0.756282
REACTOME_THE_RETINOID_CYCLE_IN_CONES_DAYLIGHT_VISION	0.84891	0.963999	0.17899	0.966794	0.40656	0.802474
GOBP_MICROGLIAL_CELL_MEDIATED_CYTOTOXICITY	0.84908	0.964075	0.13999	0.957615	0.70282	0.902814
GOBP_RECEPTOR_LOCALIZATION_TO_NON_MOTILE_CILIUM	0.8492	0.964075	0.98129	0.999979	0.36405	0.782457
GRAHAM_CML_DIVIDING_VS_NORMAL_QUIESCENT_UP	0.84926	0.964075	0.47395	0.987799	0.99274	0.996255
LIU_TARGETS_OF_VMYB_VS_CMYB_UP	0.84927	0.964075	0.15812	0.964845	0.86941	0.952569
REACTOME_SYNTHESIS_OF_PG	0.84918	0.964075	0.37998	0.980393	0.72314	0.909672
KEGG_PPAR_SIGNALING_PATHWAY	0.84941	0.964169	0.27288	0.97458	0.95828	0.981601
GOBP_LIPID_DROPLET_ORGANIZATION	0.84968	0.964411	0.047556	0.918011	0.94423	0.976028
GOBP_B_1_B_CELL_DIFFERENTIATION	0.85012	0.964433	0.86709	0.997333	0.62216	0.879244
GOBP_ERAD_PATHWAY	0.85039	0.964433	0.5419	0.99061	0.92503	0.969351
GOBP_ESTABLISHMENT_OF_ENDOTHELIAL_INTESTINAL_BARRIER	0.85043	0.964433	0.099466	0.946312	0.9967	0.997955
GOBP_GLYCEROLIPID_METABOLIC_PROCESS	0.84982	0.964433	0.86911	0.997333	0.80942	0.936472
GOBP_NEGATIVE_REGULATION_OF_NEUROTRANSMITTER_TRANSPORT	0.85048	0.964433	0.16807	0.964845	0.37497	0.78595
GOBP_POSITIVE_REGULATION_OF_ERAD_PATHWAY	0.85013	0.964433	0.65181	0.996644	0.77615	0.925698
GOBP_POSITIVE_REGULATION_OF_MACROPHAGE_DIFFERENTIATION	0.85054	0.964433	0.69215	0.996644	0.82051	0.939719
GOBP_REGULATION_OF_CELL_CYCLE_CHECKPOINT	0.8501	0.964433	0.31985	0.975841	0.36638	0.78329
GOBP_REGULATION_OF_PHOSPHOLIPID_CATABOLIC_PROCESS	0.85012	0.964433	0.94004	0.999087	0.18083	0.641233
GOBP_REGULATION_OF_RECEPTOR_MEDIATED_ENDOCYTOSIS_INVOLVED_IN_CHOLESTEROL_TRANSPORT	0.84986	0.964433	0.77945	0.996644	0.52997	0.849481
GOCC_ENDOCYTIC_VESICLE_MEMBRANE	0.85047	0.964433	0.556	0.99105	0.46603	0.824731
GOCC_N_TERMINAL_PROTEIN_ACETYLTRANSFERASE_COMPLEX	0.85011	0.964433	0.62551	0.994744	0.74108	0.914099
GOMF_SUPEROXIDE_DISMUTASE_ACTIVITY	0.85055	0.964433	0.58479	0.994221	0.33133	0.763325
REACTOME_FORMATION_OF_FIBRIN_CLOT_CLOTTING_CASCADE	0.8505	0.964433	0.33882	0.979404	0.92535	0.969351
SMID_BREAST_CANCER_RELAPSE_IN_LUNG_DN	0.85048	0.964433	0.36278	0.980393	0.2173	0.680263
ZHENG_IL22_SIGNALING_DN	0.85063	0.964459	0.68163	0.996644	0.49184	0.835873
GOBP_POSITIVE_REGULATION_OF_SODIUM_ION_TRANSPORT	0.85085	0.964592	0.5748	0.993442	0.99629	0.997698
WAMUNYOKOLI_OVARIAN_CANCER_LMP_UP	0.85086	0.964592	0.75266	0.996644	0.25094	0.705445
GOBP_CENTROMERE_COMPLEX_ASSEMBLY	0.85123	0.964625	0.4989	0.989624	0.5405	0.851921
GOBP_CILIUM_OR_FLAGELLUM_DEPENDENT_CELL_MOTILITY	0.8511	0.964625	0.67704	0.996644	0.87599	0.95459
GOBP_L_SERINE_METABOLIC_PROCESS	0.85106	0.964625	0.26158	0.97112	0.60485	0.873353
GOBP_NEURAL_TUBE_FORMATION	0.85113	0.964625	0.90954	0.997416	0.83024	0.942455
GOBP_REGULATION_OF_CYTOSKELETON_ORGANIZATION	0.851	0.964625	0.8941	0.997416	0.68828	0.897008
IBRAHIM_NRF1_UP	0.85122	0.964625	0.91819	0.997416	0.82654	0.941036
GOBP_CYCLIC_GMP_AMP_TRANSMEMBRANE_IMPORT_ACROSS_PLASMA_MEMBRANE	0.85185	0.964836	0.59251	0.994221	0.6521	0.888098
GOBP_MODIFICATION_OF_POSTSYNAPTIC_STRUCTURE	0.85165	0.964836	0.40336	0.980393	0.14896	0.600252
GOBP_NUCLEAR_MIGRATION_ALONG_MICROTUBULE	0.85179	0.964836	0.10919	0.946312	0.41183	0.803908
GOBP_POSITIVE_REGULATION_OF_DENDRITIC_SPINE_MORPHOGENESIS	0.85187	0.964836	0.12239	0.949842	0.45926	0.822308
GOBP_RNA_CAPPING	0.85185	0.964836	0.56946	0.992219	0.14928	0.600972
HOLLEMAN_PREDNISOLONE_RESISTANCE_B_ALL_UP	0.85153	0.964836	0.51326	0.99061	0.61171	0.875864
NIKOLSKY_BREAST_CANCER_19P13_AMPLICON	0.8517	0.964836	0.84101	0.996644	0.61148	0.875864
RICKMAN_TUMOR_DIFFERENTIATED_WELL_VS_POORLY_UP	0.85155	0.964836	0.98449	0.999979	0.55771	0.859278
GOBP_POSITIVE_REGULATION_OF_LEUKOCYTE_TETHERING_OR_ROLLING	0.852	0.964855	0.87649	0.997333	0.84735	0.946232
REACTOME_NFE2L2_REGULATES_PENTOSE_PHOSPHATE_PATHWAY_GENES	0.85197	0.964855	0.95824	0.999786	0.98314	0.991536
DOANE_BREAST_CANCER_CLASSES_UP	0.85213	0.9649	0.083552	0.94418	0.95091	0.978052
GOBP_REGULATION_OF_GASTRIC_ACID_SECRETION	0.85221	0.9649	0.68087	0.996644	0.64287	0.885541
GOMF_PROTEIN_PRENYLTRANSFERASE_ACTIVITY	0.8522	0.9649	0.28004	0.975841	0.46551	0.824558
GOMF_INOSITOL_POLYPHOSPHATE_5_PHOSPHATASE_ACTIVITY	0.8523	0.964938	0.68794	0.996644	0.60834	0.874815
BYSTRYKH_HEMATOPOIESIS_STEM_CELL_FGF3	0.85291	0.96503	0.77751	0.996644	0.71649	0.907503
EBAUER_MYOGENIC_TARGETS_OF_PAX3_FOXO1_FUSION	0.85282	0.96503	0.33255	0.975841	0.60824	0.874815
GOBP_BASE_EXCISION_REPAIR_GAP_FILLING	0.85313	0.96503	0.59366	0.994221	0.51645	0.844041
GOBP_BRAINSTEM_DEVELOPMENT	0.85318	0.96503	0.78911	0.996644	0.78633	0.929225
GOBP_MYOFIBROBLAST_DIFFERENTIATION	0.85308	0.96503	0.50972	0.99061	0.40894	0.802474
GOBP_NEUROBLAST_MIGRATION	0.85329	0.96503	0.34589	0.979404	0.9373	0.973426
GOBP_REGULATION_OF_ANGIOTENSIN_LEVELS_IN_BLOOD	0.85264	0.96503	0.53662	0.99061	0.96602	0.984234
GOBP_REGULATION_OF_MACROPHAGE_DIFFERENTIATION	0.85271	0.96503	0.6218	0.994221	0.72385	0.909672
GOBP_TRYPTOPHAN_CATABOLIC_PROCESS	0.85298	0.96503	0.71945	0.996644	0.88509	0.957598
GOCC_CELL_TIP	0.85266	0.96503	0.7385	0.996644	0.51781	0.844315
GOCC_CYTOPLASMIC_DYNEIN_COMPLEX	0.8528	0.96503	0.85357	0.996644	0.51845	0.84434
GOCC_PLATELET_ALPHA_GRANULE_MEMBRANE	0.85299	0.96503	0.091329	0.946312	0.8212	0.939876
GOMF_CARBOHYDRATE_BINDING	0.85306	0.96503	0.72949	0.996644	0.9654	0.983856
GOMF_DELAYED_RECTIFIER_POTASSIUM_CHANNEL_ACTIVITY	0.85328	0.96503	0.56711	0.992219	0.85867	0.949394
HOEGERKORP_CD44_TARGETS_TEMPORAL_DN	0.85252	0.96503	0.73472	0.996644	0.76061	0.920713
REACTOME_SYNTHESIS_OF_VERY_LONG_CHAIN_FATTY_ACYL_COAS	0.8527	0.96503	0.094753	0.946312	0.73396	0.912423
GOBP_GLUTAMINE_FAMILY_AMINO_ACID_METABOLIC_PROCESS	0.85383	0.965128	0.052027	0.918011	0.58208	0.865612
GOBP_NEGATIVE_REGULATION_OF_NEURON_PROJECTION_REGENERATION	0.85376	0.965128	0.72262	0.996644	0.21966	0.682371
GOBP_SUCCINATE_METABOLIC_PROCESS	0.8536	0.965128	0.79685	0.996644	0.84585	0.945652
GOCC_POLAR_MICROTUBULE	0.85369	0.965128	0.20153	0.966794	0.91089	0.964693
ISHIDA_TARGETS_OF_SYT_SSX_FUSIONS	0.85379	0.965128	0.51469	0.99061	0.25876	0.713973
RIZ_ERYTHROID_DIFFERENTIATION_APOBEC2	0.85362	0.965128	0.19677	0.966794	0.87993	0.955383
SOTIRIOU_BREAST_CANCER_GRADE_1_VS_3_DN	0.85352	0.965128	0.83674	0.996644	0.90256	0.961966
WP_GENES_CONTROLLING_NEPHROGENESIS	0.85373	0.965128	0.72914	0.996644	0.54959	0.856703
GOBP_ATTACHMENT_OF_GPI_ANCHOR_TO_PROTEIN	0.85489	0.965216	0.76753	0.996644	0.75475	0.91931
GOBP_CYCLIC_NUCLEOTIDE_MEDIATED_SIGNALING	0.8544	0.965216	0.25224	0.969081	0.93786	0.973467
GOBP_DITERPENOID_BIOSYNTHETIC_PROCESS	0.85462	0.965216	0.61641	0.994221	0.65062	0.888098
GOBP_EXOCRINE_PANCREAS_DEVELOPMENT	0.85509	0.965216	0.84502	0.996644	0.96726	0.984422
GOBP_HAIR_FOLLICLE_MATURATION	0.85471	0.965216	0.36324	0.980393	0.86138	0.949984
GOBP_NEGATIVE_REGULATION_OF_G0_TO_G1_TRANSITION	0.85454	0.965216	0.28899	0.975841	0.84433	0.945154
GOBP_NEURON_PROJECTION_EXTENSION	0.85505	0.965216	0.11228	0.946312	0.48168	0.830688
GOBP_PURKINJE_MYOCYTE_TO_VENTRICULAR_CARDIAC_MUSCLE_CELL_SIGNALING	0.85438	0.965216	0.22513	0.969081	0.99473	0.996958
GOBP_REGULATION_OF_RRNA_PROCESSING	0.85443	0.965216	0.011263	0.811556	0.62485	0.880038
GOBP_RNA_MODIFICATION	0.85508	0.965216	0.90004	0.997416	0.52574	0.84743
GOMF_CALMODULIN_BINDING	0.85495	0.965216	0.32283	0.975841	0.66337	0.89048
GOMF_GUANYL_NUCLEOTIDE_BINDING	0.85433	0.965216	0.63101	0.994992	0.91932	0.96769
GOMF_KINASE_ACTIVATOR_ACTIVITY	0.85508	0.965216	0.81552	0.996644	0.66567	0.891667
GOMF_SEMAPHORIN_RECEPTOR_BINDING	0.8551	0.965216	0.78204	0.996644	0.66134	0.890074
KAUFFMANN_DNA_REPAIR_GENES	0.85424	0.965216	0.97053	0.999979	0.78963	0.9301
REACTOME_GAP_JUNCTION_TRAFFICKING_AND_REGULATION	0.85486	0.965216	0.86703	0.997333	0.83675	0.943096
REACTOME_G_ALPHA_Q_SIGNALLING_EVENTS	0.85501	0.965216	0.52173	0.99061	0.80203	0.934093
REACTOME_RND2_GTPASE_CYCLE	0.85403	0.965216	0.78428	0.996644	0.90543	0.962766
REACTOME_TRIF_MEDIATED_PROGRAMMED_CELL_DEATH	0.85479	0.965216	0.67088	0.996644	0.83283	0.942699
WEBER_METHYLATED_LCP_IN_SPERM_UP	0.85508	0.965216	0.42324	0.980393	0.86367	0.950719
WP_TRANSLATION_FACTORS	0.85508	0.965216	0.75468	0.996644	0.50793	0.840863
GOCC_MCM_COMPLEX	0.85524	0.96531	0.82201	0.996644	0.35988	0.778682
GOCC_GROWTH_CONE_MEMBRANE	0.85555	0.965596	0.43843	0.983411	0.92211	0.968746
CHANG_POU5F1_TARGETS_UP	0.85586	0.96571	0.76855	0.996644	0.72139	0.909672
DELLA_RESPONSE_TO_TSA_AND_BUTYRATE	0.85634	0.96571	0.13395	0.949842	0.52412	0.847116
GOBP_CDP_CHOLINE_PATHWAY	0.85621	0.96571	0.77904	0.996644	0.74117	0.914099
GOBP_DENTATE_GYRUS_DEVELOPMENT	0.85595	0.96571	0.42905	0.982274	0.45846	0.821681
GOBP_EXCRETION	0.85577	0.96571	0.9779	0.999979	0.67601	0.895557
GOBP_GAMMA_AMINOBUTYRIC_ACID_SECRETION	0.85639	0.96571	0.37136	0.980393	0.22901	0.691094
GOBP_IMP_METABOLIC_PROCESS	0.85619	0.96571	0.47836	0.987799	0.95794	0.98153
GOBP_POSITIVE_REGULATION_OF_PROTEIN_LOCALIZATION_TO_CELL_PERIPHERY	0.85628	0.96571	0.848	0.996644	0.42573	0.808977
GOBP_REGULATION_OF_VASCULAR_PERMEABILITY	0.85586	0.96571	0.7656	0.996644	0.85701	0.948815
GOCC_ISWI_TYPE_COMPLEX	0.85624	0.96571	0.76292	0.996644	0.81109	0.9367
MARTINEZ_RB1_TARGETS_UP	0.85617	0.96571	0.6681	0.996644	0.15844	0.61485
WP_BIOGENIC_AMINE_SYNTHESIS	0.85635	0.96571	0.745	0.996644	0.78772	0.929511
WP_GLYCEROPHOSPHOLIPID_BIOSYNTHETIC_PATHWAY	0.85606	0.96571	0.90053	0.997416	0.77115	0.923935
GOBP_REGULATION_OF_POLYAMINE_TRANSMEMBRANE_TRANSPORT	0.85659	0.965744	0.98886	0.999979	0.28851	0.737505
GOMF_ORNITHINE_DECARBOXYLASE_REGULATOR_ACTIVITY	0.85659	0.965744	0.98886	0.999979	0.28851	0.737505
IBRAHIM_NRF2_UP	0.85659	0.965744	0.89715	0.997416	0.71627	0.907503
GOBP_POSITIVE_REGULATION_OF_VASCULAR_PERMEABILITY	0.85685	0.96592	0.82794	0.996644	0.44653	0.81888
GOBP_REGULATION_OF_GLUTAMATE_RECEPTOR_SIGNALING_PATHWAY	0.85686	0.96592	0.8033	0.996644	0.64869	0.887258
GOMF_TRANSMEMBRANE_EPHRIN_RECEPTOR_ACTIVITY	0.85711	0.966138	0.98391	0.999979	0.92465	0.969351
BIOCARTA_ERBB4_PATHWAY	0.85901	0.966206	0.56919	0.992219	0.88424	0.957359
BURTON_ADIPOGENESIS_11	0.85785	0.966206	0.98098	0.999979	0.97231	0.986538
BURTON_ADIPOGENESIS_4	0.85791	0.966206	0.038967	0.917851	0.44235	0.81692
CERVERA_SDHB_TARGETS_2	0.85933	0.966206	0.94915	0.999786	0.81535	0.937817
CHIANG_LIVER_CANCER_SUBCLASS_INTERFERON_UP	0.85928	0.966206	0.91561	0.997416	0.61449	0.877276
DASU_IL6_SIGNALING_SCAR_DN	0.85887	0.966206	0.88792	0.997416	0.20786	0.669803
DAZARD_UV_RESPONSE_CLUSTER_G2	0.85929	0.966206	0.051195	0.918011	0.49606	0.835883
FARMER_BREAST_CANCER_CLUSTER_8	0.85887	0.966206	0.75111	0.996644	0.77948	0.926845
GOBP_ACYLGLYCEROL_TRANSPORT	0.85825	0.966206	0.84129	0.996644	0.99716	0.998139
GOBP_CALCIUM_ION_TRANSPORT_INTO_CYTOSOL	0.85858	0.966206	0.73424	0.996644	0.88518	0.957598
GOBP_MYELIN_ASSEMBLY	0.85782	0.966206	0.76325	0.996644	0.9408	0.974527
GOBP_NEGATIVE_REGULATION_OF_RECEPTOR_RECYCLING	0.85913	0.966206	0.40839	0.980393	0.79357	0.931064
GOBP_POSITIVE_REGULATION_OF_STEROID_HORMONE_SECRETION	0.85931	0.966206	0.73379	0.996644	0.844	0.945033
GOBP_REGULATION_OF_TRANSPORT	0.85735	0.966206	0.77841	0.996644	0.43888	0.815289
GOBP_SYNAPSE_ASSEMBLY	0.85923	0.966206	0.84453	0.996644	0.59932	0.871163
GOBP_THIOESTER_METABOLIC_PROCESS	0.85745	0.966206	0.017583	0.876285	0.83824	0.943096
GOCC_MYELIN_SHEATH_ABAXONAL_REGION	0.858	0.966206	0.96198	0.999786	0.236	0.695705
GOCC_VESICLE_LUMEN	0.85779	0.966206	0.20095	0.966794	0.91956	0.967744
GOMF_COA_HYDROLASE_ACTIVITY	0.85856	0.966206	0.26866	0.97282	0.74271	0.914759
GOMF_GAMMA_AMINOBUTYRIC_ACID_TRANSMEMBRANE_TRANSPORTER_ACTIVITY	0.8581	0.966206	0.64477	0.996644	0.77023	0.923904
GOMF_LIPASE_ACTIVATOR_ACTIVITY	0.85886	0.966206	0.82455	0.996644	0.32317	0.756748
GOMF_MISMATCHED_DNA_BINDING	0.85847	0.966206	0.91021	0.997416	0.3224	0.756299
GOMF_PHOSPHATIDYLGLYCEROL_BINDING	0.85787	0.966206	0.20498	0.966794	0.85629	0.948428
HOFMANN_MYELODYSPLASTIC_SYNDROM_RISK_DN	0.85851	0.966206	0.96963	0.999979	0.77323	0.924342
HUMMERICH_SKIN_CANCER_PROGRESSION_UP	0.85768	0.966206	0.5805	0.994069	0.49238	0.835873
LIU_IL13_MEMORY_MODEL_UP	0.85819	0.966206	0.81322	0.996644	0.56644	0.862042
RAMALHO_STEMNESS_UP	0.85864	0.966206	0.98477	0.999979	0.11744	0.552674
REACTOME_ATTACHMENT_OF_GPI_ANCHOR_TO_UPAR	0.85781	0.966206	0.81893	0.996644	0.66442	0.890946
REACTOME_CONDENSATION_OF_PROMETAPHASE_CHROMOSOMES	0.8588	0.966206	0.735	0.996644	0.5214	0.845822
REACTOME_DEFECTIVE_B4GALT7_CAUSES_EDS_PROGEROID_TYPE	0.85786	0.966206	0.8315	0.996644	0.90521	0.96273
REACTOME_FANCONI_ANEMIA_PATHWAY	0.8591	0.966206	0.24402	0.969081	0.79088	0.93033
REACTOME_INITIAL_TRIGGERING_OF_COMPLEMENT	0.85876	0.966206	0.95448	0.999786	0.71	0.905416
REACTOME_TP53_REGULATES_TRANSCRIPTION_OF_SEVERAL_ADDITIONAL_CELL_DEATH_GENES_WHOSE_SPECIFIC_ROLES_IN_P53_DEPENDENT_APOPTOSIS_REMAIN_UNCERTAIN	0.85929	0.966206	0.055579	0.922674	0.42734	0.809994
REACTOME_TRANSPORT_OF_MATURE_TRANSCRIPT_TO_CYTOPLASM	0.85795	0.966206	0.1553	0.964845	0.32138	0.755773
SAGIV_CD24_TARGETS_UP	0.85845	0.966206	0.13679	0.953735	0.90425	0.962152
SHEPARD_BMYB_MORPHOLINO_DN	0.85883	0.966206	0.70089	0.996644	0.33065	0.762814
WP_BENZOAPYRENE_METABOLISM	0.85855	0.966206	0.99761	0.999979	0.30576	0.748479
WP_GPCRS_CLASS_B_SECRETINLIKE	0.85858	0.966206	0.12424	0.949842	0.85328	0.947637
GOBP_AMMONIUM_HOMEOSTASIS	0.85956	0.966356	0.9653	0.999786	0.98349	0.991654
GOBP_PROTEIN_KINASE_A_SIGNALING	0.85968	0.966356	0.84945	0.996644	0.72364	0.909672
GOCC_SORTING_ENDOSOME	0.85969	0.966356	0.28209	0.975841	0.61516	0.877403
REACTOME_AUTOPHAGY	0.85961	0.966356	0.81551	0.996644	0.9232	0.968938
APPIERTO_RESPONSE_TO_FENRETINIDE_DN	0.85977	0.966382	0.53245	0.99061	0.60937	0.874815
GOCC_COHESIN_COMPLEX	0.85983	0.966385	0.79013	0.996644	0.5107	0.842309
CREIGHTON_ENDOCRINE_THERAPY_RESISTANCE_4	0.8606	0.966626	0.66902	0.996644	0.77179	0.924069
GOBP_ESTABLISHMENT_OF_EPITHELIAL_CELL_POLARITY	0.86036	0.966626	0.65892	0.996644	0.83518	0.942804
GOBP_POSITIVE_REGULATION_OF_CELL_JUNCTION_ASSEMBLY	0.86073	0.966626	0.899	0.997416	0.9527	0.97864
GOBP_POSITIVE_REGULATION_OF_NEUROBLAST_PROLIFERATION	0.86084	0.966626	0.98705	0.999979	0.87632	0.954622
GOBP_PRESYNAPSE_ORGANIZATION	0.86082	0.966626	0.91735	0.997416	0.37433	0.785786
GOBP_REGULATION_OF_BLOOD_VOLUME_BY_RENIN_ANGIOTENSIN	0.86057	0.966626	0.52862	0.99061	0.94678	0.976408
GOBP_REGULATION_OF_COLLAGEN_FIBRIL_ORGANIZATION	0.8608	0.966626	0.95537	0.999786	0.68332	0.895594
GOBP_UDP_N_ACETYLGLUCOSAMINE_TRANSMEMBRANE_TRANSPORT	0.86067	0.966626	0.72973	0.996644	0.67942	0.895593
GOMF_CARBOXYLIC_ESTER_HYDROLASE_ACTIVITY	0.86066	0.966626	0.87555	0.997333	0.80595	0.935246
KEGG_GLUTATHIONE_METABOLISM	0.86051	0.966626	0.87264	0.997333	0.57184	0.862305
REACTOME_DISEASES_ASSOCIATED_WITH_N_GLYCOSYLATION_OF_PROTEINS	0.86034	0.966626	0.92354	0.998187	0.46563	0.824558
REACTOME_EGFR_INTERACTS_WITH_PHOSPHOLIPASE_C_GAMMA	0.86075	0.966626	0.54709	0.99105	0.40487	0.802474
TSENG_ADIPOGENIC_POTENTIAL_UP	0.86069	0.966626	0.78673	0.996644	0.97113	0.986312
WANG_NEOPLASTIC_TRANSFORMATION_BY_CCND1_MYC	0.86064	0.966626	0.98942	0.999979	0.60913	0.874815
IIZUKA_LIVER_CANCER_PROGRESSION_L0_L1_UP	0.86101	0.966753	0.35888	0.980393	0.7338	0.912423
GOBP_LATERAL_VENTRICLE_DEVELOPMENT	0.86112	0.966813	0.88813	0.997416	0.23162	0.693113
GOBP_ANTIFUNGAL_INNATE_IMMUNE_RESPONSE	0.86119	0.966827	0.61487	0.994221	0.6334	0.882677
REACTOME_RHOBTB1_GTPASE_CYCLE	0.86144	0.967044	0.53525	0.99061	0.43635	0.812794
BIOCARTA_INTRINSIC_PATHWAY	0.86192	0.967161	0.22792	0.969081	0.79784	0.932517
BROWN_MYELOID_CELL_DEVELOPMENT_DN	0.86217	0.967161	0.5924	0.994221	0.77327	0.924342
BUYTAERT_PHOTODYNAMIC_THERAPY_STRESS_DN	0.86164	0.967161	0.12159	0.949842	0.27238	0.726048
GOBP_CARTILAGE_CONDENSATION	0.86207	0.967161	0.13767	0.953735	0.77186	0.924069
GOBP_POSITIVE_REGULATION_OF_MITOPHAGY_IN_RESPONSE_TO_MITOCHONDRIAL_DEPOLARIZATION	0.86217	0.967161	0.46215	0.985713	0.95745	0.981223
GOBP_REGULATION_OF_ENDOCYTIC_RECYCLING	0.86195	0.967161	0.83046	0.996644	0.97244	0.986538
GOCC_CATSPER_COMPLEX	0.86198	0.967161	0.75729	0.996644	0.31996	0.755364
GOCC_INTEGRIN_COMPLEX	0.86179	0.967161	0.20872	0.966794	0.40448	0.802474
GOCC_SOMATODENDRITIC_COMPARTMENT	0.86211	0.967161	0.96778	0.999979	0.61764	0.878073
GOMF_INOSITOL_TETRAKISPHOSPHATE_PHOSPHATASE_ACTIVITY	0.86215	0.967161	0.60811	0.994221	0.88677	0.957917
GOMF_INSULIN_LIKE_GROWTH_FACTOR_II_BINDING	0.86176	0.967161	0.72409	0.996644	0.86248	0.950306
GAVIN_IL2_RESPONSIVE_FOXP3_TARGETS_DN	0.86226	0.967199	0.35578	0.980393	0.35454	0.775926
WP_EFFECTS_OF_NITRIC_OXIDE	0.86237	0.967258	0.1445	0.95917	0.5282	0.848483
GOCC_APICAL_DENDRITE	0.86246	0.967295	0.93957	0.999087	0.37401	0.785772
GOBP_CELL_CELL_ADHESION_VIA_PLASMA_MEMBRANE_ADHESION_MOLECULES	0.86315	0.967464	0.4416	0.983411	0.44792	0.819365
GOBP_DGMP_METABOLIC_PROCESS	0.8631	0.967464	0.44763	0.983456	0.98	0.990152
GOBP_L_CYSTINE_TRANSPORT	0.86312	0.967464	0.45432	0.983706	0.27682	0.728767
GOBP_NEGATIVE_REGULATION_OF_CELLULAR_RESPONSE_TO_HYPOXIA	0.86288	0.967464	0.88344	0.997416	0.82024	0.939685
GOBP_NEGATIVE_REGULATION_OF_DOUBLE_STRAND_BREAK_REPAIR_VIA_NONHOMOLOGOUS_END_JOINING	0.86332	0.967464	0.54777	0.99105	0.64539	0.886044
GOBP_POSITIVE_REGULATION_OF_ADENYLATE_CYCLASE_ACTIVITY	0.86335	0.967464	0.5755	0.993702	0.70069	0.901628
GOBP_POSITIVE_REGULATION_OF_PENILE_ERECTION	0.86324	0.967464	0.66964	0.996644	0.91993	0.967744
GOBP_REGULATION_OF_POSTSYNAPTIC_SPECIALIZATION_ASSEMBLY	0.86329	0.967464	0.46185	0.985713	0.84476	0.945448
GOMF_MONOCARBOXYLIC_ACID_BINDING	0.8629	0.967464	0.98044	0.999979	0.90981	0.964693
GOMF_PHOSPHATIDYLINOSITOL_3_4_5_TRISPHOSPHATE_5_PHOSPHATASE_ACTIVITY	0.86291	0.967464	0.40266	0.980393	0.79683	0.932111
GOMF_SEQUENCE_SPECIFIC_MRNA_BINDING	0.8632	0.967464	0.46004	0.985375	0.71289	0.9062
REACTOME_RAC1_GTPASE_CYCLE	0.86333	0.967464	0.86783	0.997333	0.38472	0.789735
REACTOME_SYNTHESIS_OF_WYBUTOSINE_AT_G37_OF_TRNA_PHE	0.86271	0.967464	0.60102	0.994221	0.42709	0.809933
GOBP_RIBOFLAVIN_METABOLIC_PROCESS	0.86357	0.967519	0.54737	0.99105	0.73809	0.913331
GOBP_TAURINE_TRANSPORT	0.86352	0.967519	0.22038	0.969081	0.80965	0.936472
GOBP_TETRAHYDROFOLATE_BIOSYNTHETIC_PROCESS	0.8635	0.967519	0.38721	0.980393	0.90969	0.964693
GOBP_CELLULAR_RESPONSE_TO_GLUCAGON_STIMULUS	0.86375	0.967593	0.65378	0.996644	0.87408	0.95384
GOMF_OXIDOREDUCTASE_ACTIVITY_ACTING_ON_THE_CH_CH_GROUP_OF_DONORS	0.86375	0.967593	0.94537	0.999087	0.5103	0.842309
BOYLAN_MULTIPLE_MYELOMA_C_CLUSTER_DN	0.86389	0.967644	0.13354	0.949842	0.97854	0.989185
GOBP_POSITIVE_REGULATION_OF_VASCULAR_ENDOTHELIAL_CELL_PROLIFERATION	0.86407	0.967644	0.49306	0.989497	0.40794	0.802474
GOBP_POSTSYNAPTIC_ACTIN_CYTOSKELETON_ORGANIZATION	0.86405	0.967644	0.23895	0.969081	0.44144	0.816255
GOMF_MITOGEN_ACTIVATED_PROTEIN_KINASE_KINASE_KINASE_BINDING	0.86408	0.967644	0.75509	0.996644	0.79272	0.930889
WP_CCL18_SIGNALING_PATHWAY	0.86402	0.967644	0.41037	0.980393	0.63342	0.882677
GOCC_DENSE_BODY	0.86427	0.967793	0.56363	0.992219	0.85994	0.949749
GOBP_EPOXYGENASE_P450_PATHWAY	0.86468	0.967956	0.57	0.992219	0.43494	0.812374
GOBP_POINTED_END_ACTIN_FILAMENT_CAPPING	0.86453	0.967956	0.96126	0.999786	0.73482	0.912488
GOCC_COMPLEX_OF_COLLAGEN_TRIMERS	0.8647	0.967956	0.12867	0.949842	0.9664	0.984345
OHASHI_AURKB_TARGETS	0.86461	0.967956	0.89541	0.997416	0.96836	0.984968
REACTOME_SIGNALING_BY_HIPPO	0.86456	0.967956	0.90079	0.997416	0.88517	0.957598
FREDERICK_PRKCI_TARGETS	0.8648	0.968004	0.94769	0.999512	0.84799	0.946232
GOBP_NEGATIVE_REGULATION_OF_PROTEIN_ACETYLATION	0.86501	0.968048	0.041118	0.918011	0.38593	0.790311
GOBP_TRANSFERRIN_TRANSPORT	0.86496	0.968048	0.36072	0.980393	0.30097	0.746044
SMID_BREAST_CANCER_LUMINAL_A_DN	0.86498	0.968048	0.95885	0.999786	0.83018	0.942455
BOQUEST_STEM_CELL_UP	0.86548	0.968256	0.096477	0.946312	0.90703	0.963341
MORI_LARGE_PRE_BII_LYMPHOCYTE_UP	0.86531	0.968256	0.89398	0.997416	0.75478	0.91931
REACTOME_CHONDROITIN_SULFATE_BIOSYNTHESIS	0.86543	0.968256	0.44275	0.983411	0.59166	0.86874
WP_EFFECT_OF_INTESTINAL_MICROBIOME_ON_ANTICOAGULANT_RESPONSE_OF_VITAMIN_K_ANTAGONISTS	0.86538	0.968256	0.38575	0.980393	0.89731	0.960165
WP_HOSTPATHOGEN_INTERACTION_OF_HUMAN_CORONAVIRUSES_AUTOPHAGY	0.86539	0.968256	0.81192	0.996644	0.24625	0.702854
BIOCARTA_GHRELIN_PATHWAY	0.86623	0.96833	0.77461	0.996644	0.87098	0.953059
GOBP_FOREBRAIN_VENTRICULAR_ZONE_PROGENITOR_CELL_DIVISION	0.86605	0.96833	0.31908	0.975841	0.94352	0.975531
GOBP_REGULATION_OF_LEUKOCYTE_TETHERING_OR_ROLLING	0.86578	0.96833	0.92216	0.998187	0.72078	0.909448
GOCC_LATE_ENDOSOME_MEMBRANE	0.86621	0.96833	0.38649	0.980393	0.71267	0.9062
GOCC_RIBONUCLEOPROTEIN_COMPLEX	0.86605	0.96833	0.25713	0.969081	0.26723	0.720166
GOMF_SMALL_MOLECULE_SENSOR_ACTIVITY	0.86621	0.96833	0.87096	0.997333	0.068811	0.446823
GOMF_TETRAPYRROLE_BINDING	0.86579	0.96833	0.46535	0.985985	0.88657	0.957917
GOMF_UBIQUITIN_PROTEIN_TRANSFERASE_INHIBITOR_ACTIVITY	0.86595	0.96833	0.56031	0.99205	0.69943	0.901183
LE_SKI_TARGETS_UP	0.86588	0.96833	0.17458	0.966794	0.84643	0.945755
MYLLYKANGAS_AMPLIFICATION_HOT_SPOT_12	0.86597	0.96833	0.01709	0.876285	0.39945	0.800554
REACTOME_CONJUGATION_OF_BENZOATE_WITH_GLYCINE	0.8659	0.96833	0.93015	0.998624	0.73977	0.913764
TANG_SENESCENCE_TP53_TARGETS_DN	0.8661	0.96833	0.9188	0.997416	0.38371	0.789609
ZHAN_MULTIPLE_MYELOMA_SUBGROUPS	0.86633	0.968378	0.1892	0.966794	0.97924	0.989657
GOBP_REGULATION_OF_PROTEIN_LOCALIZATION_TO_ENDOSOME	0.86639	0.968382	0.71035	0.996644	0.37587	0.786377
GOBP_REGULATION_OF_NITRIC_OXIDE_MEDIATED_SIGNAL_TRANSDUCTION	0.86645	0.968385	0.1974	0.966794	0.96355	0.983498
CAFFAREL_RESPONSE_TO_THC_8HR_5_DN	0.86651	0.968389	0.50083	0.989624	0.398	0.799982
CHIANG_LIVER_CANCER_SUBCLASS_INTERFERON_DN	0.86881	0.968548	0.80238	0.996644	0.43583	0.812374
DACOSTA_UV_RESPONSE_VIA_ERCC3_COMMON_UP	0.86703	0.968548	0.29035	0.975841	0.1835	0.644241
GOBP_ADENYLATE_CYCLASE_INHIBITING_G_PROTEIN_COUPLED_GLUTAMATE_RECEPTOR_SIGNALING_PATHWAY	0.86995	0.968548	0.47001	0.986701	0.45041	0.81997
GOBP_ARGININE_CATABOLIC_PROCESS	0.86923	0.968548	0.75481	0.996644	0.82013	0.939685
GOBP_ASCENDING_AORTA_DEVELOPMENT	0.8677	0.968548	0.82762	0.996644	0.52142	0.845822
GOBP_BEHAVIORAL_RESPONSE_TO_PAIN	0.87019	0.968548	0.047157	0.918011	0.88411	0.957354
GOBP_FATTY_ACID_METABOLIC_PROCESS	0.87107	0.968548	0.45006	0.983706	0.95099	0.978052
GOBP_FOREBRAIN_NEUROBLAST_DIVISION	0.87134	0.968548	0.72328	0.996644	0.92397	0.969199
GOBP_GLIOGENESIS	0.86942	0.968548	0.84231	0.996644	0.51511	0.843856
GOBP_GLYCOSIDE_METABOLIC_PROCESS	0.86864	0.968548	0.34959	0.97965	0.56632	0.862042
GOBP_INOSITOL_PHOSPHATE_CATABOLIC_PROCESS	0.87114	0.968548	0.61515	0.994221	0.96806	0.984738
GOBP_INTESTINAL_ABSORPTION	0.86997	0.968548	0.69802	0.996644	0.79871	0.932642
GOBP_LENS_FIBER_CELL_DEVELOPMENT	0.87076	0.968548	0.66211	0.996644	0.8341	0.942699
GOBP_LONG_CHAIN_FATTY_ACID_CATABOLIC_PROCESS	0.86676	0.968548	0.84966	0.996644	0.55119	0.857155
GOBP_MAINTENANCE_OF_PROTEIN_LOCATION	0.87035	0.968548	0.74276	0.996644	0.59842	0.870899
GOBP_MAINTENANCE_OF_PROTEIN_LOCATION_IN_CELL	0.8707	0.968548	0.76539	0.996644	0.61486	0.877303
GOBP_MEMBRANE_DISASSEMBLY	0.87017	0.968548	0.35483	0.980393	0.11182	0.542843
GOBP_MORPHOGENESIS_OF_EMBRYONIC_EPITHELIUM	0.8677	0.968548	0.9242	0.998187	0.81383	0.937423
GOBP_MYOTUBE_CELL_DEVELOPMENT	0.86932	0.968548	0.65541	0.996644	0.51126	0.842309
GOBP_NEGATIVE_REGULATION_OF_MONOATOMIC_ION_TRANSPORT	0.86849	0.968548	0.68178	0.996644	0.42251	0.808397
GOBP_NEGATIVE_REGULATION_OF_NOTCH_SIGNALING_PATHWAY	0.86725	0.968548	0.36336	0.980393	0.74268	0.914759
GOBP_NEGATIVE_REGULATION_OF_PROTEIN_LOCALIZATION_TO_CELL_PERIPHERY	0.87138	0.968548	0.3668	0.980393	0.57295	0.862305
GOBP_PHAGOSOME_ACIDIFICATION	0.86846	0.968548	0.49578	0.989624	0.85723	0.948822
GOBP_PLANAR_CELL_POLARITY_PATHWAY_INVOLVED_IN_NEURAL_TUBE_CLOSURE	0.87072	0.968548	0.79329	0.996644	0.098602	0.516945
GOBP_POSITIVE_REGULATION_OF_AMINE_TRANSPORT	0.86725	0.968548	0.58694	0.994221	0.91205	0.965158
GOBP_POSITIVE_REGULATION_OF_MITOTIC_CYTOKINESIS	0.86914	0.968548	0.51666	0.99061	0.94514	0.976169
GOBP_POSITIVE_REGULATION_OF_PROTEIN_POLYUBIQUITINATION	0.86871	0.968548	0.99212	0.999979	0.68444	0.895594
GOBP_POSITIVE_REGULATION_OF_REACTIVE_OXYGEN_SPECIES_METABOLIC_PROCESS	0.87017	0.968548	0.69334	0.996644	0.93275	0.971484
GOBP_POSITIVE_REGULATION_OF_SULFUR_METABOLIC_PROCESS	0.86789	0.968548	0.20228	0.966794	0.75339	0.918987
GOBP_REGULATION_OF_ACTIN_FILAMENT_BASED_PROCESS	0.86765	0.968548	0.89165	0.997416	0.79774	0.932517
GOBP_REGULATION_OF_CARDIAC_MUSCLE_CONTRACTION_BY_REGULATION_OF_THE_RELEASE_OF_SEQUESTERED_CALCIUM_ION	0.87047	0.968548	0.83893	0.996644	0.78419	0.928502
GOBP_REGULATION_OF_RELAXATION_OF_MUSCLE	0.86812	0.968548	0.98036	0.999979	0.64025	0.884782
GOBP_REGULATION_OF_REPRODUCTIVE_PROCESS	0.86732	0.968548	0.93294	0.998875	0.90585	0.962798
GOBP_REGULATION_OF_SERINE_TYPE_PEPTIDASE_ACTIVITY	0.87123	0.968548	0.6709	0.996644	0.67205	0.894366
GOBP_SCHWANN_CELL_MIGRATION	0.86861	0.968548	0.087494	0.944938	0.41778	0.806546
GOBP_SIGNAL_COMPLEX_ASSEMBLY	0.86706	0.968548	0.23127	0.969081	0.8617	0.950026
GOBP_SINGLE_FERTILIZATION	0.87056	0.968548	0.76005	0.996644	0.9521	0.978473
GOBP_SUPEROXIDE_METABOLIC_PROCESS	0.86823	0.968548	0.39841	0.980393	0.47811	0.830196
GOBP_TELENCEPHALON_DEVELOPMENT	0.87104	0.968548	0.46402	0.985713	0.44296	0.816981
GOBP_TRANSMEMBRANE_RECEPTOR_PROTEIN_TYROSINE_PHOSPHATASE_SIGNALING_PATHWAY	0.86784	0.968548	0.30813	0.975841	0.78248	0.92808
GOBP_VENTRICULAR_TRABECULA_MYOCARDIUM_MORPHOGENESIS	0.87129	0.968548	0.84689	0.996644	0.31981	0.755364
GOBP_VESICLE_TETHERING_TO_GOLGI	0.86779	0.968548	0.89676	0.997416	0.60345	0.872985
GOBP_ZINC_ION_IMPORT_INTO_ORGANELLE	0.86823	0.968548	0.25627	0.969081	0.78246	0.92808
GOCC_ELONGATOR_HOLOENZYME_COMPLEX	0.87093	0.968548	0.67595	0.996644	0.99821	0.998807
GOCC_ENDOPLASMIC_RETICULUM_EXIT_SITE	0.86971	0.968548	0.33618	0.978894	0.81657	0.938262
GOCC_GOLGI_CISTERNA	0.86926	0.968548	0.48884	0.988904	0.40859	0.802474
GOCC_HAUS_COMPLEX	0.87004	0.968548	0.43608	0.983411	0.52339	0.846965
GOCC_PRESPLICEOSOME	0.86858	0.968548	0.091949	0.946312	0.55245	0.857577
GOMF_3_5_CYCLIC_GMP_PHOSPHODIESTERASE_ACTIVITY	0.87136	0.968548	0.6478	0.996644	0.83411	0.942699
GOMF_AMINO_ACID_SODIUM_SYMPORTER_ACTIVITY	0.87059	0.968548	0.38015	0.980393	0.96031	0.982252
GOMF_G_PROTEIN_COUPLED_GLUTAMATE_RECEPTOR_ACTIVITY	0.86995	0.968548	0.47001	0.986701	0.45041	0.81997
GOMF_LYSINE_N_ACETYLTRANSFERASE_ACTIVITY_ACTING_ON_ACETYL_PHOSPHATE_AS_DONOR	0.86752	0.968548	0.032683	0.893019	0.56126	0.860434
GOMF_OXIDOREDUCTASE_ACTIVITY_ACTING_ON_NAD_P_H_OXYGEN_AS_ACCEPTOR	0.87137	0.968548	0.96551	0.999786	0.33355	0.764584
GOMF_OXIDOREDUCTASE_ACTIVITY_ACTING_ON_THE_ALDEHYDE_OR_OXO_GROUP_OF_DONORS_NAD_OR_NADP_AS_ACCEPTOR	0.87129	0.968548	0.97093	0.999979	0.55692	0.859148
GOMF_PEPTIDE_RECEPTOR_ACTIVITY	0.86722	0.968548	0.38816	0.980393	0.73555	0.912602
GOMF_PHOSPHATIDIC_ACID_BINDING	0.86807	0.968548	0.63365	0.995211	0.91957	0.967744
GOMF_PHOSPHATIDYL_PHOSPHOLIPASE_B_ACTIVITY	0.87003	0.968548	0.4552	0.983706	0.20868	0.669803
GOMF_PYRUVATE_DEHYDROGENASE_LIPOAMIDE_PHOSPHATASE_ACTIVITY	0.86963	0.968548	0.31726	0.975841	0.52629	0.848059
GOMF_STEROL_ESTERASE_ACTIVITY	0.87065	0.968548	0.16828	0.964845	0.70214	0.902418
GOMF_U4_SNRNA_BINDING	0.86916	0.968548	0.94261	0.999087	0.54269	0.853488
IBRAHIM_NRF3_UP	0.86943	0.968548	0.74304	0.996644	0.5503	0.856946
JAZAG_TGFB1_SIGNALING_VIA_SMAD4_UP	0.86953	0.968548	0.72364	0.996644	0.42346	0.808663
KIM_ALL_DISORDERS_CALB1_CORR_UP	0.87097	0.968548	0.37361	0.980393	0.86545	0.951016
LAU_APOPTOSIS_CDKN2A_DN	0.86979	0.968548	0.82683	0.996644	0.089524	0.499473
LU_TUMOR_ENDOTHELIAL_MARKERS_UP	0.86937	0.968548	0.87609	0.997333	0.42111	0.808397
MCMURRAY_TP53_HRAS_COOPERATION_RESPONSE_UP	0.86884	0.968548	0.95339	0.999786	0.63976	0.884617
MOROSETTI_FACIOSCAPULOHUMERAL_MUSCULAR_DISTROPHY_UP	0.86864	0.968548	0.44584	0.983411	0.37259	0.784775
ONGUSAHA_TP53_TARGETS	0.86895	0.968548	0.42971	0.982274	0.5292	0.848775
PARK_TRETINOIN_RESPONSE_AND_RARA_PLZF_FUSION	0.86895	0.968548	0.95698	0.999786	0.10599	0.534141
REACTOME_ADP_SIGNALLING_THROUGH_P2Y_PURINOCEPTOR_1	0.86934	0.968548	0.022972	0.876285	0.85487	0.948033
REACTOME_A_TETRASACCHARIDE_LINKER_SEQUENCE_IS_REQUIRED_FOR_GAG_SYNTHESIS	0.86818	0.968548	0.57884	0.993937	0.84341	0.944559
REACTOME_EICOSANOIDS	0.87034	0.968548	0.48063	0.987799	0.93725	0.973426
REACTOME_G_PROTEIN_ACTIVATION	0.87014	0.968548	0.022453	0.876285	0.76311	0.922033
REACTOME_RELEASE_OF_HH_NP_FROM_THE_SECRETING_CELL	0.87054	0.968548	0.8617	0.997043	0.2174	0.680325
REACTOME_TRANSFERRIN_ENDOCYTOSIS_AND_RECYCLING	0.86706	0.968548	0.6698	0.996644	0.51756	0.844085
ROSS_ACUTE_MYELOID_LEUKEMIA_CBF	0.87041	0.968548	0.88658	0.997416	0.3468	0.771662
SCHMIDT_POR_TARGETS_IN_LIMB_BUD_UP	0.87117	0.968548	0.46903	0.986698	0.90063	0.961425
TESAR_ALK_AND_JAK_TARGETS_MOUSE_ES_D4_UP	0.8708	0.968548	0.72856	0.996644	0.62281	0.879299
TSENG_IRS1_TARGETS_UP	0.8682	0.968548	0.45664	0.983706	0.91114	0.964693
WP_ATR_SIGNALING	0.86796	0.968548	0.74682	0.996644	0.56284	0.860434
WP_NCRNAS_INVOLVED_IN_WNT_SIGNALING_IN_HEPATOCELLULAR_CARCINOMA	0.86806	0.968548	0.2277	0.969081	0.76833	0.923639
XU_GH1_EXOGENOUS_TARGETS_UP	0.86736	0.968548	0.62347	0.994221	0.73037	0.912158
YAUCH_HEDGEHOG_SIGNALING_PARACRINE_UP	0.8689	0.968548	0.77803	0.996644	0.48025	0.830688
GOBP_POSITIVE_REGULATION_OF_SKELETAL_MUSCLE_TISSUE_REGENERATION	0.87148	0.968596	0.88438	0.997416	0.75406	0.919113
GOMF_ISOMERASE_ACTIVITY	0.87157	0.968633	0.53825	0.99061	0.70758	0.904209
BURTON_ADIPOGENESIS_6	0.87199	0.968733	0.86618	0.997333	0.91165	0.964894
CAFFAREL_RESPONSE_TO_THC_24HR_3_DN	0.8723	0.968733	0.85591	0.996644	0.4436	0.817164
GOBP_EXPLORATION_BEHAVIOR	0.87259	0.968733	0.12741	0.949842	0.50635	0.840365
GOBP_HYPEROSMOTIC_RESPONSE	0.87263	0.968733	0.87932	0.997333	0.78997	0.9301
GOBP_MODULATION_BY_HOST_OF_VIRAL_GENOME_REPLICATION	0.87252	0.968733	0.55184	0.99105	0.66583	0.891684
GOBP_NEUROTRANSMITTER_UPTAKE	0.87221	0.968733	0.44981	0.983706	0.60772	0.874815
GOBP_POSTSYNAPTIC_MEMBRANE_ORGANIZATION	0.87249	0.968733	0.11359	0.946312	0.81747	0.938299
GOBP_REGULATION_OF_HETEROTYPIC_CELL_CELL_ADHESION	0.87177	0.968733	0.56267	0.992219	0.68028	0.895594
GOBP_REGULATION_OF_PROTEIN_LOCALIZATION_TO_MEMBRANE	0.87182	0.968733	0.78579	0.996644	0.45711	0.821188
GOBP_REGULATION_OF_RELEASE_OF_SEQUESTERED_CALCIUM_ION_INTO_CYTOSOL	0.87198	0.968733	0.76286	0.996644	0.86968	0.952582
GOBP_RESPONSE_TO_TOPOLOGICALLY_INCORRECT_PROTEIN	0.87223	0.968733	0.86426	0.997333	0.75075	0.918189
GOBP_URATE_TRANSPORT	0.87192	0.968733	0.78278	0.996644	0.83457	0.942699
GOBP_ZINC_ION_IMPORT_ACROSS_PLASMA_MEMBRANE	0.87244	0.968733	0.70452	0.996644	0.90365	0.962059
GOCC_LEWY_BODY	0.87248	0.968733	0.32649	0.975841	0.93865	0.973817
GOMF_INORGANIC_DIPHOSPHATE_PHOSPHATASE_ACTIVITY	0.87262	0.968733	0.25878	0.970552	0.5709	0.862305
GOMF_INSULIN_LIKE_GROWTH_FACTOR_I_BINDING	0.87235	0.968733	0.82201	0.996644	0.72728	0.910752
GOMF_NEUTRAL_L_AMINO_ACID_SODIUM_SYMPORTER_ACTIVITY	0.8728	0.968733	0.78299	0.996644	0.91968	0.967744
REACTOME_TFAP2A_ACTS_AS_A_TRANSCRIPTIONAL_REPRESSOR_DURING_RETINOIC_ACID_INDUCED_CELL_DIFFERENTIATION	0.87204	0.968733	0.54801	0.99105	0.51923	0.844848
SHIRAISHI_PLZF_TARGETS_DN	0.8728	0.968733	0.70454	0.996644	0.75317	0.918902
ZHAN_MULTIPLE_MYELOMA_CD1_VS_CD2_DN	0.87274	0.968733	0.21239	0.967077	0.47361	0.827297
GOBP_CALCIUM_MEDIATED_SIGNALING_USING_INTRACELLULAR_CALCIUM_SOURCE	0.87291	0.968777	0.79479	0.996644	0.51653	0.844041
KIM_MYC_AMPLIFICATION_TARGETS_UP	0.87301	0.968777	0.42092	0.980393	0.71385	0.906789
NOUZOVA_METHYLATED_IN_APL	0.87299	0.968777	0.64102	0.99612	0.44636	0.818808
GOBP_PROTEIN_TRANSPORT_INTO_MEMBRANE_RAFT	0.87317	0.968872	0.92125	0.997825	0.82975	0.942339
GOCC_GROWTH_FACTOR_COMPLEX	0.87321	0.968872	0.41578	0.980393	0.58359	0.865791
GOBP_POSITIVE_REGULATION_OF_TRANSLATION_IN_RESPONSE_TO_STRESS	0.87341	0.968904	0.40648	0.980393	0.58812	0.867613
GOCC_SPERM_MIDPIECE	0.87337	0.968904	0.88119	0.997333	0.94303	0.97539
JEON_SMAD6_TARGETS_UP	0.8734	0.968904	0.38127	0.980393	0.99607	0.997595
PID_EPHA_FWDPATHWAY	0.87352	0.968963	0.82184	0.996644	0.80144	0.9339
GOBP_REGULATION_OF_CHOLESTEROL_METABOLIC_PROCESS	0.87373	0.969133	0.30884	0.975841	0.13633	0.582632
GOBP_ERBB2_ERBB4_SIGNALING_PATHWAY	0.87403	0.969257	0.6832	0.996644	0.6224	0.879244
REACTOME_EPH_EPHRIN_SIGNALING	0.87401	0.969257	0.83892	0.996644	0.93134	0.97077
WP_ESTROGEN_METABOLISM_WP697	0.87407	0.969257	0.80834	0.996644	0.61793	0.878073
WP_RAS_AND_BRADYKININ_PATHWAYS_IN_COVID19	0.87399	0.969257	0.45372	0.983706	0.94399	0.975898
GOBP_OXYGEN_METABOLIC_PROCESS	0.87429	0.969312	0.41839	0.980393	0.79535	0.931533
NOUSHMEHR_GBM_SILENCED_BY_METHYLATION	0.87424	0.969312	0.059623	0.923933	0.88867	0.958386
WP_GLYOXYLATE_METABOLISM	0.87427	0.969312	0.36602	0.980393	0.76349	0.922295
GOBP_FATTY_ACID_DERIVATIVE_BIOSYNTHETIC_PROCESS	0.87435	0.969315	0.21583	0.968108	0.6745	0.895557
GOBP_UBIQUITIN_DEPENDENT_ENDOCYTOSIS	0.87441	0.969318	0.29291	0.975841	0.61003	0.874992
GOBP_RECEPTOR_METABOLIC_PROCESS	0.8748	0.969624	0.28925	0.975841	0.6543	0.888098
GOMF_GLYCINE_N_ACYLTRANSFERASE_ACTIVITY	0.87476	0.969624	0.9578	0.999786	0.56304	0.860434
FLOTHO_PEDIATRIC_ALL_THERAPY_RESPONSE_UP	0.87504	0.969827	0.84397	0.996644	0.62349	0.879299
GOBP_FOREBRAIN_REGIONALIZATION	0.87515	0.96987	0.93155	0.998875	0.65403	0.888098
ISSAEVA_MLL2_TARGETS	0.87525	0.96987	0.068885	0.942821	0.8738	0.95384
REACTOME_RHO_GTPASE_CYCLE	0.87522	0.96987	0.84476	0.996644	0.3117	0.752989
ABDULRAHMAN_KIDNEY_CANCER_VHL_DN	0.87539	0.969899	0.31257	0.975841	0.94546	0.976195
GOBP_MALONYL_COA_METABOLIC_PROCESS	0.87539	0.969899	0.79399	0.996644	0.85732	0.948827
ALCALA_APOPTOSIS	0.87574	0.969971	0.44496	0.983411	0.91974	0.967744
GOBP_POSITIVE_REGULATION_OF_AUTOPHAGY_OF_MITOCHONDRION	0.87573	0.969971	0.52619	0.99061	0.81884	0.938933
GOCC_JUNCTIONAL_SARCOPLASMIC_RETICULUM_MEMBRANE	0.87566	0.969971	0.60485	0.994221	0.97319	0.986838
GOMF_ACTIN_MONOMER_BINDING	0.87561	0.969971	0.59105	0.994221	0.58541	0.866818
REACTOME_STIMULI_SENSING_CHANNELS	0.87556	0.969971	0.92384	0.998187	0.77444	0.925204
BIOCARTA_FIBRINOLYSIS_PATHWAY	0.87581	0.969985	0.48153	0.987799	0.80309	0.93424
REACTOME_SCAVENGING_BY_CLASS_B_RECEPTORS	0.87588	0.969999	0.64126	0.996271	0.63634	0.883849
GOBP_MAINTENANCE_OF_LOCATION_IN_CELL	0.87618	0.970041	0.69567	0.996644	0.82549	0.94075
GOBP_NEGATIVE_REGULATION_OF_MYELOID_LEUKOCYTE_MEDIATED_IMMUNITY	0.87606	0.970041	0.65049	0.996644	0.81245	0.936884
HIRSCH_CELLULAR_TRANSFORMATION_SIGNATURE_DN	0.87626	0.970041	0.60284	0.994221	0.28832	0.737386
LIN_MELANOMA_COPY_NUMBER_UP	0.87614	0.970041	0.36018	0.980393	0.88709	0.958031
PLASARI_TGFB1_SIGNALING_VIA_NFIC_10HR_DN	0.876	0.970041	0.49007	0.989274	0.78293	0.92808
REACTOME_SERINE_BIOSYNTHESIS	0.87624	0.970041	0.61832	0.994221	0.11756	0.552698
GAUSSMANN_MLL_AF4_FUSION_TARGETS_E_UP	0.87648	0.970105	0.52495	0.99061	0.82291	0.939876
GOBP_CAMERA_TYPE_EYE_PHOTORECEPTOR_CELL_DIFFERENTIATION	0.87639	0.970105	0.55669	0.99105	0.80528	0.935078
GOBP_POSITIVE_REGULATION_OF_LYASE_ACTIVITY	0.8766	0.970105	0.47606	0.987799	0.75068	0.91817
GOBP_RESPONSE_TO_MACROPHAGE_COLONY_STIMULATING_FACTOR	0.87662	0.970105	0.32258	0.975841	0.6147	0.877276
GOCC_DNA_POLYMERASE_COMPLEX	0.87666	0.970105	0.84701	0.996644	0.88179	0.956423
REACTOME_INTERACTION_BETWEEN_L1_AND_ANKYRINS	0.87651	0.970105	0.059482	0.923933	0.92814	0.970141
BOYAULT_LIVER_CANCER_SUBCLASS_G123_UP	0.87711	0.970271	0.30772	0.975841	0.94027	0.974492
CHEOK_RESPONSE_TO_MERCAPTOPURINE_AND_LD_MTX_UP	0.87777	0.970271	0.5705	0.992219	0.24065	0.698218
GOBP_CELL_REDOX_HOMEOSTASIS	0.87705	0.970271	0.77505	0.996644	0.45751	0.821188
GOBP_GLUCOSAMINE_CONTAINING_COMPOUND_METABOLIC_PROCESS	0.87761	0.970271	0.11445	0.946312	0.82834	0.941794
GOBP_INTRACELLULAR_AMINO_ACID_HOMEOSTASIS	0.87714	0.970271	0.59643	0.994221	0.37086	0.784775
GOBP_MONOATOMIC_ION_HOMEOSTASIS	0.87778	0.970271	0.94641	0.999372	0.89813	0.96054
GOBP_NEGATIVE_REGULATION_OF_EPITHELIAL_CELL_PROLIFERATION_INVOLVED_IN_PROSTATE_GLAND_DEVELOPMENT	0.8777	0.970271	0.61806	0.994221	0.30188	0.746894
GOBP_NEGATIVE_REGULATION_OF_MEMBRANE_DEPOLARIZATION	0.87693	0.970271	0.41607	0.980393	0.72492	0.910188
GOBP_NONRIBOSOMAL_PEPTIDE_BIOSYNTHETIC_PROCESS	0.87773	0.970271	0.20316	0.966794	0.33857	0.767399
GOBP_POSITIVE_REGULATION_OF_FIBROBLAST_MIGRATION	0.87752	0.970271	0.59837	0.994221	0.65342	0.888098
GOCC_GLIAL_CELL_PROJECTION	0.87774	0.970271	0.46555	0.985985	0.68093	0.895594
GOMF_ALPHA_CATENIN_BINDING	0.87759	0.970271	0.81433	0.996644	0.5627	0.860434
GOMF_BENZODIAZEPINE_RECEPTOR_ACTIVITY	0.87774	0.970271	0.53831	0.99061	0.2623	0.715044
MAHAJAN_RESPONSE_TO_IL1A_UP	0.87691	0.970271	0.62162	0.994221	0.19774	0.659845
MEISSNER_NPC_HCP_WITH_H3K4ME2_AND_H3K27ME3	0.87757	0.970271	0.77206	0.996644	0.67283	0.894577
REACTOME_METABOLISM_OF_FOLATE_AND_PTERINES	0.87718	0.970271	0.22513	0.969081	0.68004	0.895594
VISALA_AGING_LYMPHOCYTE_DN	0.8777	0.970271	0.68431	0.996644	0.74332	0.914905
SABATES_COLORECTAL_ADENOMA_DN	0.87795	0.970396	0.30231	0.975841	0.14358	0.593192
GOMF_INORGANIC_ANION_TRANSMEMBRANE_TRANSPORTER_ACTIVITY	0.87804	0.970413	0.93298	0.998875	0.98221	0.991128
HOSHIDA_LIVER_CANCER_SUBCLASS_S3	0.87808	0.970413	0.69656	0.996644	0.94764	0.976824
GOBP_MEIOTIC_SPINDLE_ASSEMBLY	0.87832	0.970426	0.33746	0.979404	0.97475	0.987761
KAPOSI_LIVER_CANCER_MET_UP	0.87827	0.970426	0.99915	0.999979	0.50302	0.838887
NIKOLSKY_BREAST_CANCER_12Q13_Q21_AMPLICON	0.87822	0.970426	0.82512	0.996644	0.67149	0.893971
REACTOME_REGULATION_OF_GLUCOKINASE_BY_GLUCOKINASE_REGULATORY_PROTEIN	0.87826	0.970426	0.35006	0.98002	0.85141	0.947429
REACTOME_TRANSLATION	0.87838	0.97043	0.69769	0.996644	0.64209	0.885504
REACTOME_WNT_MEDIATED_ACTIVATION_OF_DVL	0.87847	0.970466	0.61085	0.994221	0.78394	0.928424
GOBP_SERINE_FAMILY_AMINO_ACID_BIOSYNTHETIC_PROCESS	0.87858	0.970524	0.44959	0.983706	0.67822	0.895557
GOBP_DE_NOVO_AMP_BIOSYNTHETIC_PROCESS	0.87877	0.970608	0.65351	0.996644	0.90317	0.961966
GOMF_FERROUS_IRON_TRANSMEMBRANE_TRANSPORTER_ACTIVITY	0.87877	0.970608	0.89566	0.997416	0.40704	0.802474
GOBP_ESTABLISHMENT_OF_MEIOTIC_SPINDLE_LOCALIZATION	0.87903	0.970628	0.57406	0.99297	0.61783	0.878073
GOBP_GROWTH_PLATE_CARTILAGE_CHONDROCYTE_DEVELOPMENT	0.87906	0.970628	0.75159	0.996644	0.55438	0.858214
GOBP_NEGATIVE_REGULATION_OF_LIPID_KINASE_ACTIVITY	0.87907	0.970628	0.84788	0.996644	0.35266	0.775305
GOBP_PARACRINE_SIGNALING	0.87913	0.970628	0.76781	0.996644	0.72332	0.909672
HAMAI_APOPTOSIS_VIA_TRAIL_UP	0.87912	0.970628	0.90766	0.997416	0.42813	0.810046
REACTOME_DISORDERS_OF_TRANSMEMBRANE_TRANSPORTERS	0.87889	0.970628	0.5382	0.99061	0.80989	0.936472
FURUKAWA_DUSP6_TARGETS_PCI35_UP	0.87942	0.970696	0.4035	0.980393	0.98887	0.993438
GOBP_FOLIC_ACID_TRANSPORT	0.87932	0.970696	0.30609	0.975841	0.91079	0.964693
GOBP_POSITIVE_REGULATION_OF_PLASMINOGEN_ACTIVATION	0.87936	0.970696	0.87193	0.997333	0.57655	0.863581
REACTOME_PHYSIOLOGICAL_FACTORS	0.87939	0.970696	0.68539	0.996644	0.46153	0.823648
GOBP_NEGATIVE_REGULATION_OF_AXON_EXTENSION_INVOLVED_IN_AXON_GUIDANCE	0.87962	0.970749	0.77276	0.996644	0.69093	0.898667
GOMF_SPHINGOLIPID_BINDING	0.87964	0.970749	0.31962	0.975841	0.82331	0.939876
WP_NIPBL_ROLE_IN_DNA_DAMAGE_CORNELIA_DE_LANGE_SYNDROME	0.87953	0.970749	0.81193	0.996644	0.45656	0.821188
GOBP_MAINTENANCE_OF_PROTEIN_LOCATION_IN_MITOCHONDRION	0.87981	0.970811	0.80631	0.996644	0.9477	0.976824
GOCC_SITE_OF_POLARIZED_GROWTH	0.87976	0.970811	0.46461	0.985713	0.93786	0.973467
GOBP_LONG_CHAIN_FATTY_ACYL_COA_BIOSYNTHETIC_PROCESS	0.87994	0.970829	0.072843	0.94418	0.64597	0.88615
GOBP_NEUROBLAST_DIFFERENTIATION	0.87989	0.970829	0.80509	0.996644	0.86977	0.952582
GOBP_CELL_DIFFERENTIATION_IN_SPINAL_CORD	0.88018	0.97083	0.99329	0.999979	0.44137	0.816255
GOBP_CERAMIDE_TRANSPORT	0.88084	0.97083	0.86858	0.997333	0.9942	0.996623
GOBP_CHLORIDE_TRANSPORT	0.88111	0.97083	0.82942	0.996644	0.73518	0.912535
GOBP_ESTABLISHMENT_OF_PROTEIN_LOCALIZATION_TO_ENDOPLASMIC_RETICULUM	0.88114	0.97083	0.6935	0.996644	0.55639	0.858972
GOBP_NEGATIVE_REGULATION_OF_PHOSPHORUS_METABOLIC_PROCESS	0.8808	0.97083	0.80984	0.996644	0.58479	0.866157
GOBP_NORADRENERGIC_NEURON_DEVELOPMENT	0.88104	0.97083	0.46268	0.985713	0.73345	0.912423
GOBP_PROGRAMMED_NECROTIC_CELL_DEATH	0.88075	0.97083	0.84173	0.996644	0.87898	0.955054
GOBP_REGULATION_OF_PHOSPHATIDYLCHOLINE_METABOLIC_PROCESS	0.88062	0.97083	0.08752	0.944938	0.76134	0.921269
GOBP_RESPONSE_TO_PAIN	0.88026	0.97083	0.027085	0.883116	0.97993	0.990152
GOBP_RESPONSE_TO_UV_B	0.88104	0.97083	0.40402	0.980393	0.30978	0.752974
GOCC_AMPA_GLUTAMATE_RECEPTOR_COMPLEX	0.88018	0.97083	0.45726	0.983706	0.9455	0.976195
GOCC_CELL_BODY_MEMBRANE	0.88023	0.97083	0.76455	0.996644	0.93742	0.973426
GOMF_ATP_TRANSMEMBRANE_TRANSPORTER_ACTIVITY	0.88042	0.97083	0.85981	0.996727	0.5322	0.850234
GOMF_INTRAMOLECULAR_OXIDOREDUCTASE_ACTIVITY_TRANSPOSING_C_C_BONDS	0.88097	0.97083	0.59175	0.994221	0.51714	0.844085
GOMF_KINASE_REGULATOR_ACTIVITY	0.88083	0.97083	0.93429	0.998875	0.67464	0.895557
GOMF_LIGASE_ACTIVITY_FORMING_CARBON_SULFUR_BONDS	0.88061	0.97083	0.11549	0.946312	0.97058	0.98618
GOMF_RNA_STEM_LOOP_BINDING	0.88043	0.97083	0.13969	0.957615	0.74202	0.914683
LEE_LIVER_CANCER_SURVIVAL_UP	0.88031	0.97083	0.59493	0.994221	0.88309	0.95692
MISHRA_CARCINOMA_ASSOCIATED_FIBROBLAST_DN	0.88086	0.97083	0.0028943	0.6802	0.29924	0.746032
REACTOME_NS1_MEDIATED_EFFECTS_ON_HOST_PATHWAYS	0.88099	0.97083	0.33045	0.975841	0.81743	0.938299
SPIELMAN_LYMPHOBLAST_EUROPEAN_VS_ASIAN_DN	0.88019	0.97083	0.63353	0.995211	0.21343	0.674731
REACTOME_INFLUENZA_INFECTION	0.88121	0.970844	0.5604	0.99205	0.84061	0.944159
GOBP_NEGATIVE_REGULATION_OF_SERINE_TYPE_PEPTIDASE_ACTIVITY	0.88132	0.970902	0.3108	0.975841	0.86413	0.95083
GOBP_REGULATION_OF_MONOATOMIC_CATION_TRANSMEMBRANE_TRANSPORT	0.88146	0.970994	0.77999	0.996644	0.90674	0.963245
GOBP_POSITIVE_REGULATION_BY_HOST_OF_VIRAL_PROCESS	0.88153	0.971008	0.65546	0.996644	0.65355	0.888098
FLORIO_HUMAN_NEOCORTEX	0.88162	0.971044	0.39382	0.980393	0.98002	0.990152
CREIGHTON_ENDOCRINE_THERAPY_RESISTANCE_5	0.88172	0.971091	0.17134	0.965492	0.43255	0.811867
MIKKELSEN_NPC_HCP_WITH_H3K4ME3_AND_H3K27ME3	0.88185	0.971172	0.46466	0.985713	0.92598	0.96942
GOBP_GOLGI_TO_ENDOSOME_TRANSPORT	0.88199	0.971263	0.95148	0.999786	0.81601	0.938154
GOBP_CELLULAR_OXIDANT_DETOXIFICATION	0.88214	0.971365	0.73623	0.996644	0.42477	0.808977
GOBP_TRYPTOPHAN_METABOLIC_PROCESS	0.88224	0.971412	0.70972	0.996644	0.7296	0.911798
BIOCARTA_PLC_PATHWAY	0.88408	0.971449	0.89058	0.997416	0.94724	0.976586
FRASOR_TAMOXIFEN_RESPONSE_UP	0.88433	0.971449	0.68875	0.996644	0.62735	0.880714
GOBP_CATECHOL_CONTAINING_COMPOUND_METABOLIC_PROCESS	0.88309	0.971449	0.62629	0.994992	0.76835	0.923639
GOBP_DNA_DAMAGE_RESPONSE_SIGNAL_TRANSDUCTION_BY_P53_CLASS_MEDIATOR	0.88248	0.971449	0.83115	0.996644	0.77041	0.923904
GOBP_FERTILIZATION	0.88367	0.971449	0.62452	0.994519	0.9427	0.975209
GOBP_INTRA_GOLGI_VESICLE_MEDIATED_TRANSPORT	0.88362	0.971449	0.80345	0.996644	0.34236	0.769551
GOBP_MAINTENANCE_OF_LOCATION	0.88397	0.971449	0.45215	0.983706	0.89957	0.961302
GOBP_NATURAL_KILLER_CELL_ACTIVATION_INVOLVED_IN_IMMUNE_RESPONSE	0.88235	0.971449	0.27957	0.975841	0.91829	0.967444
GOBP_NEGATIVE_REGULATION_OF_WOUND_HEALING	0.88343	0.971449	0.7444	0.996644	0.34916	0.771924
GOBP_POSITIVE_REGULATION_OF_NITRIC_OXIDE_SYNTHASE_ACTIVITY	0.88351	0.971449	0.23533	0.969081	0.39438	0.797807
GOBP_REGULATION_OF_INOSITOL_PHOSPHATE_BIOSYNTHETIC_PROCESS	0.88285	0.971449	0.21481	0.968108	0.73845	0.913331
GOBP_REGULATION_OF_LIPOPOLYSACCHARIDE_MEDIATED_SIGNALING_PATHWAY	0.88343	0.971449	0.6064	0.994221	0.8813	0.956199
GOBP_RIBOSOMAL_SUBUNIT_EXPORT_FROM_NUCLEUS	0.88275	0.971449	0.4024	0.980393	0.65464	0.888098
GOBP_SCHWANN_CELL_PROLIFERATION	0.8838	0.971449	0.22637	0.969081	0.1397	0.587002
GOBP_SPHINGOLIPID_TRANSLOCATION	0.88322	0.971449	0.93931	0.999087	0.86224	0.950306
GOCC_INTERPHOTORECEPTOR_MATRIX	0.88346	0.971449	0.25791	0.970126	0.15949	0.616253
GOCC_SMALL_RIBOSOMAL_SUBUNIT	0.88341	0.971449	0.23834	0.969081	0.18357	0.644241
GOCC_SYNAPTIC_MEMBRANE	0.88379	0.971449	0.63553	0.995211	0.61055	0.875413
GOMF_ADENYLATE_CYCLASE_ACTIVATOR_ACTIVITY	0.88389	0.971449	0.89017	0.997416	0.77673	0.926226
GOMF_IONOTROPIC_GLUTAMATE_RECEPTOR_BINDING	0.88428	0.971449	0.33838	0.979404	0.95212	0.978473
GOMF_KETOSTEROID_MONOOXYGENASE_ACTIVITY	0.88329	0.971449	0.75566	0.996644	0.96319	0.983431
GOMF_LIGAND_GATED_MONOATOMIC_ANION_CHANNEL_ACTIVITY	0.88398	0.971449	0.91211	0.997416	0.22786	0.689704
GOMF_NEUROPEPTIDE_RECEPTOR_BINDING	0.88403	0.971449	0.84812	0.996644	0.78712	0.929284
GOMF_UDP_XYLOSYLTRANSFERASE_ACTIVITY	0.88266	0.971449	0.58519	0.994221	0.56245	0.860434
JAZAG_TGFB1_SIGNALING_UP	0.88421	0.971449	0.66494	0.996644	0.86115	0.949984
NAKAMURA_CANCER_MICROENVIRONMENT_UP	0.88415	0.971449	0.54312	0.99088	0.42483	0.808977
PID_WNT_SIGNALING_PATHWAY	0.88395	0.971449	0.93404	0.998875	0.90027	0.961388
REACTOME_COLLAGEN_FORMATION	0.88251	0.971449	0.46124	0.985598	0.92622	0.969492
REACTOME_METABOLISM_OF_FAT_SOLUBLE_VITAMINS	0.88421	0.971449	0.78678	0.996644	0.4543	0.821069
REACTOME_MOLECULES_ASSOCIATED_WITH_ELASTIC_FIBRES	0.8824	0.971449	0.84376	0.996644	0.76029	0.920607
REACTOME_SMAC_XIAP_REGULATED_APOPTOTIC_RESPONSE	0.88404	0.971449	0.4239	0.980393	0.84812	0.946282
REACTOME_WNT5A_DEPENDENT_INTERNALIZATION_OF_FZD2_FZD5_AND_ROR2	0.88277	0.971449	0.30996	0.975841	0.76705	0.923166
SERVITJA_LIVER_HNF1A_TARGETS_UP	0.88402	0.971449	0.18484	0.966794	0.71639	0.907503
VARELA_ZMPSTE24_TARGETS_DN	0.88264	0.971449	0.85634	0.996727	0.99053	0.994507
WATANABE_COLON_CANCER_MSI_VS_MSS_UP	0.88315	0.971449	0.59868	0.994221	0.52266	0.846849
WP_PHOTODYNAMIC_THERAPYINDUCED_HIF1_SURVIVAL_SIGNALING	0.8843	0.971449	0.80308	0.996644	0.81203	0.93678
CREIGHTON_AKT1_SIGNALING_VIA_MTOR_DN	0.88456	0.971451	0.23897	0.969081	0.71798	0.907886
REACTOME_DEPOSITION_OF_NEW_CENPA_CONTAINING_NUCLEOSOMES_AT_THE_CENTROMERE	0.88449	0.971451	0.36252	0.980393	0.3322	0.763593
REACTOME_TRAFFICKING_OF_AMPA_RECEPTORS	0.88451	0.971451	0.23826	0.969081	0.80756	0.935779
WP_NITRIC_OXIDE_METABOLISM_IN_CYSTIC_FIBROSIS	0.88443	0.971451	0.89765	0.997416	0.33664	0.766329
BHAT_ESR1_TARGETS_NOT_VIA_AKT1_UP	0.88494	0.971612	0.21958	0.969081	0.37188	0.784775
DORSAM_HOXA9_TARGETS_UP	0.88503	0.971612	0.98094	0.999979	0.32902	0.761326
GOBP_MECHANORECEPTOR_DIFFERENTIATION	0.88492	0.971612	0.93591	0.999001	0.57598	0.863289
GOBP_REGULATION_OF_ACROSOME_REACTION	0.88505	0.971612	0.6395	0.995943	0.59127	0.86874
GOBP_REGULATION_OF_MITOTIC_CYTOKINESIS	0.88483	0.971612	0.81965	0.996644	0.87416	0.95384
REACTOME_SIGNALING_BY_MEMBRANE_TETHERED_FUSIONS_OF_PDGFRA_OR_PDGFRB	0.88485	0.971612	0.84263	0.996644	0.95881	0.981757
GOBP_RESPONSE_TO_IRON_II_ION	0.88511	0.971615	0.61854	0.994221	0.20467	0.666716
GOBP_REGULATION_OF_POSTSYNAPTIC_DENSITY_ASSEMBLY	0.88521	0.971663	0.42897	0.982274	0.89222	0.959173
GOBP_NEGATIVE_REGULATION_OF_MACROPHAGE_CYTOKINE_PRODUCTION	0.88532	0.971702	0.38305	0.980393	0.71353	0.906654
WP_MIRNA_REGULATION_OF_P53_PATHWAY_IN_PROSTATE_CANCER	0.88536	0.971702	0.80045	0.996644	0.42216	0.808397
CHUNG_BLISTER_CYTOTOXICITY_UP	0.88664	0.97178	0.4562	0.983706	0.49771	0.83632
CLASPER_LYMPHATIC_VESSELS_DURING_METASTASIS_DN	0.8862	0.97178	0.4369	0.983411	0.85512	0.948153
CORRE_MULTIPLE_MYELOMA_DN	0.88631	0.97178	0.99168	0.999979	0.78624	0.929225
GOBP_AMINE_BIOSYNTHETIC_PROCESS	0.88625	0.97178	0.68441	0.996644	0.68115	0.895594
GOBP_ANATOMICAL_STRUCTURE_REGRESSION	0.88686	0.97178	0.99684	0.999979	0.51981	0.844983
GOBP_D_ASPARTATE_IMPORT_ACROSS_PLASMA_MEMBRANE	0.88612	0.97178	0.64536	0.996644	0.55711	0.859148
GOBP_EAR_MORPHOGENESIS	0.88644	0.97178	0.98142	0.999979	0.37721	0.787014
GOBP_FOLIC_ACID_CONTAINING_COMPOUND_METABOLIC_PROCESS	0.8868	0.97178	0.63529	0.995211	0.72379	0.909672
GOBP_LYSOSOMAL_PROTEIN_CATABOLIC_PROCESS	0.88681	0.97178	0.36589	0.980393	0.57444	0.863114
GOBP_MEMBRANE_DEPOLARIZATION_DURING_AV_NODE_CELL_ACTION_POTENTIAL	0.88686	0.97178	0.78862	0.996644	0.76205	0.921669
GOBP_NADPH_OXIDATION	0.88561	0.97178	0.75575	0.996644	0.5741	0.863104
GOBP_NEGATIVE_REGULATION_OF_INTERFERON_BETA_PRODUCTION	0.88629	0.97178	0.19015	0.966794	0.72561	0.910287
GOBP_PEROXISOME_FISSION	0.88579	0.97178	0.42627	0.981414	0.93928	0.974091
GOBP_POSITIVE_REGULATION_OF_HAIR_FOLLICLE_MATURATION	0.88607	0.97178	0.51352	0.99061	0.9989	0.999135
GOBP_REGULATION_OF_CARDIOBLAST_DIFFERENTIATION	0.88677	0.97178	0.90366	0.997416	0.94698	0.976439
GOBP_REGULATION_OF_SKELETAL_MUSCLE_FIBER_DEVELOPMENT	0.88563	0.97178	0.58242	0.994069	0.34984	0.772288
GOBP_SPINAL_CORD_ASSOCIATION_NEURON_DIFFERENTIATION	0.8859	0.97178	0.61164	0.994221	0.89389	0.959184
GOCC_PHOTORECEPTOR_INNER_SEGMENT	0.88625	0.97178	0.79029	0.996644	0.85107	0.947274
GOMF_ADENYLATE_CYCLASE_BINDING	0.88668	0.97178	0.75508	0.996644	0.39161	0.796094
KEGG_OLFACTORY_TRANSDUCTION	0.88664	0.97178	0.98024	0.999979	0.97148	0.986312
KENNY_CTNNB1_TARGETS_UP	0.88593	0.97178	0.68221	0.996644	0.35877	0.777898
MCCLUNG_CREB1_TARGETS_UP	0.88675	0.97178	0.76203	0.996644	0.89459	0.959184
REACTOME_PHASE_4_RESTING_MEMBRANE_POTENTIAL	0.88585	0.97178	0.3425	0.979404	0.98263	0.991299
SCIBETTA_KDM5B_TARGETS_DN	0.88615	0.97178	0.34318	0.979404	0.93056	0.970415
WP_EBOLA_VIRUS_INFECTION_IN_HOST	0.88612	0.97178	0.82374	0.996644	0.64455	0.885744
YAGI_AML_SURVIVAL	0.88694	0.971805	0.86513	0.997333	0.64638	0.886495
REACTOME_HYDROLYSIS_OF_LPC	0.88721	0.972038	0.83492	0.996644	0.91848	0.967528
CALVET_IRINOTECAN_SENSITIVE_VS_REVERTED_UP	0.88754	0.972126	0.17713	0.966794	0.86917	0.952569
DAVIES_MULTIPLE_MYELOMA_VS_MGUS_DN	0.88745	0.972126	0.5816	0.994069	0.3694	0.784771
GOBP_POSITIVE_REGULATION_OF_MITOTIC_SISTER_CHROMATID_SEPARATION	0.88743	0.972126	0.72298	0.996644	0.78416	0.928502
GOBP_REGULATION_OF_CYTOSOLIC_CALCIUM_ION_CONCENTRATION	0.88752	0.972126	0.69184	0.996644	0.69163	0.898752
GOBP_TELENCEPHALON_REGIONALIZATION	0.88767	0.972126	0.7046	0.996644	0.51744	0.844085
GOMF_SUPEROXIDE_GENERATING_NAD_P_H_OXIDASE_ACTIVITY	0.88762	0.972126	0.97539	0.999979	0.21599	0.677409
TONG_INTERACT_WITH_PTTG1	0.88769	0.972126	0.81826	0.996644	0.75408	0.919113
GOBP_CORTICOSPINAL_TRACT_MORPHOGENESIS	0.88788	0.97216	0.74905	0.996644	0.79896	0.932678
GOBP_HINDLIMB_MORPHOGENESIS	0.88791	0.97216	0.82597	0.996644	0.7017	0.902027
GOBP_MEMBRANE_DEPOLARIZATION	0.88795	0.97216	0.28568	0.975841	0.79188	0.930412
REACTOME_TRANSCRIPTION_COUPLED_NUCLEOTIDE_EXCISION_REPAIR_TC_NER	0.88786	0.97216	0.88387	0.997416	0.62483	0.880038
GOMF_SALT_TRANSMEMBRANE_TRANSPORTER_ACTIVITY	0.88802	0.972174	0.63033	0.994992	0.98963	0.993868
GOBP_POSITIVE_REGULATION_OF_CORTICOSTEROID_HORMONE_SECRETION	0.88845	0.972512	0.55057	0.99105	0.88756	0.958161
GOBP_VESTIBULOCOCHLEAR_NERVE_FORMATION	0.8885	0.972512	0.77267	0.996644	0.97091	0.986312
REACTOME_TOXICITY_OF_BOTULINUM_TOXIN_TYPE_D_BOTD	0.88841	0.972512	0.7621	0.996644	0.33688	0.766499
GOBP_POSITIVE_REGULATION_OF_UBIQUITIN_PROTEIN_TRANSFERASE_ACTIVITY	0.88878	0.972693	0.9642	0.999786	0.72241	0.909672
SENGUPTA_NASOPHARYNGEAL_CARCINOMA_WITH_LMP1_UP	0.88874	0.972693	0.7543	0.996644	0.41399	0.80474
HOLLERN_MICROACINAR_BREAST_TUMOR_UP	0.88884	0.972696	0.92555	0.998187	0.8148	0.937817
BROWNE_HCMV_INFECTION_30MIN_UP	0.89051	0.972703	0.74824	0.996644	0.876	0.95459
DELPUECH_FOXO3_TARGETS_DN	0.89006	0.972703	0.4812	0.987799	0.40501	0.802474
GOBP_ANGIOTENSIN_ACTIVATED_SIGNALING_PATHWAY	0.88988	0.972703	0.9342	0.998875	0.95994	0.982022
GOBP_AUTOPHAGY_OF_MITOCHONDRION	0.89016	0.972703	0.98732	0.999979	0.77821	0.926778
GOBP_CARDIOLIPIN_BIOSYNTHETIC_PROCESS	0.89002	0.972703	0.21296	0.967782	0.30438	0.748475
GOBP_DEFENSE_RESPONSE_TO_FUNGUS	0.88947	0.972703	0.99394	0.999979	0.71256	0.9062
GOBP_L_GLUTAMATE_IMPORT_ACROSS_PLASMA_MEMBRANE	0.89034	0.972703	0.46533	0.985985	0.41409	0.80474
GOBP_MACROMOLECULE_DEPALMITOYLATION	0.8903	0.972703	0.95936	0.999786	0.4287	0.810046
GOBP_MESENCHYMAL_CELL_APOPTOTIC_PROCESS	0.89013	0.972703	0.97165	0.999979	0.86686	0.951828
GOBP_PROTEIN_LOCALIZATION_TO_MEMBRANE_RAFT	0.89027	0.972703	0.68549	0.996644	0.84944	0.946761
GOBP_PROTEIN_LOCALIZATION_TO_PLASMA_MEMBRANE_RAFT	0.89055	0.972703	0.43882	0.983411	0.8885	0.958324
GOBP_REGULATION_OF_NEURON_PROJECTION_ARBORIZATION	0.89058	0.972703	0.32527	0.975841	0.79456	0.931296
GOBP_REGULATION_OF_NEUROTRANSMITTER_UPTAKE	0.88955	0.972703	0.39537	0.980393	0.21102	0.672992
GOBP_REGULATION_OF_STORE_OPERATED_CALCIUM_ENTRY	0.88943	0.972703	0.14797	0.962966	0.97869	0.989278
GOBP_REGULATION_OF_WNT_SIGNALING_PATHWAY_INVOLVED_IN_HEART_DEVELOPMENT	0.89004	0.972703	0.95211	0.999786	0.34056	0.76853
GOBP_RIBOSOMAL_SMALL_SUBUNIT_EXPORT_FROM_NUCLEUS	0.88903	0.972703	0.22996	0.969081	0.42566	0.808977
GOCC_CUL4_RING_E3_UBIQUITIN_LIGASE_COMPLEX	0.89006	0.972703	0.3387	0.979404	0.25077	0.705445
GOCC_FILTRATION_DIAPHRAGM	0.89053	0.972703	0.69615	0.996644	0.93265	0.971439
GOMF_STRUCTURAL_MOLECULE_ACTIVITY_CONFERRING_ELASTICITY	0.89026	0.972703	0.22266	0.969081	0.86268	0.950306
GRABARCZYK_BCL11B_TARGETS_UP	0.88992	0.972703	0.09916	0.946312	0.74194	0.914675
KEGG_NITROGEN_METABOLISM	0.89045	0.972703	0.46812	0.986698	0.73782	0.913279
MALTA_CURATED_STEMNESS_MARKERS	0.88925	0.972703	0.76419	0.996644	0.80737	0.93575
REACTOME_2_LTR_CIRCLE_FORMATION	0.88896	0.972703	0.75929	0.996644	0.46536	0.824558
REACTOME_OLFACTORY_SIGNALING_PATHWAY	0.89019	0.972703	0.83827	0.996644	0.9734	0.986923
REACTOME_PREDNISONE_ADME	0.89004	0.972703	0.98528	0.999979	0.90657	0.963153
REACTOME_SPERM_MOTILITY_AND_TAXES	0.89032	0.972703	0.20087	0.966794	0.39019	0.795054
SEITZ_NEOPLASTIC_TRANSFORMATION_BY_8P_DELETION_DN	0.89062	0.972703	0.033509	0.897891	0.55055	0.856974
WANG_LMO4_TARGETS_DN	0.88944	0.972703	0.52716	0.99061	0.6952	0.899806
WEBER_METHYLATED_ICP_IN_FIBROBLAST	0.88999	0.972703	0.89712	0.997416	0.96704	0.984422
WP_PPAR_SIGNALING_PATHWAY	0.88915	0.972703	0.26576	0.972509	0.95528	0.98024
WP_SECRETION_OF_HYDROCHLORIC_ACID_IN_PARIETAL_CELLS	0.88946	0.972703	0.37408	0.980393	0.89134	0.958909
GOBP_GLUTAMINE_FAMILY_AMINO_ACID_CATABOLIC_PROCESS	0.89082	0.972734	0.74533	0.996644	0.92004	0.967789
GOBP_WYBUTOSINE_METABOLIC_PROCESS	0.89076	0.972734	0.5677	0.992219	0.32201	0.756299
WP_SARSCOV2_REPLICATION_ORGANELLE_FORMATION	0.89082	0.972734	0.29242	0.975841	0.94494	0.976161
GOBP_REGULATION_OF_RESPONSE_TO_OXIDATIVE_STRESS	0.89091	0.97277	0.53957	0.99061	0.81544	0.937817
GOBP_PROTEIN_LOCALIZATION_TO_PLASMA_MEMBRANE	0.89124	0.973006	0.54427	0.99088	0.61386	0.876975
GRAESSMANN_RESPONSE_TO_MC_AND_SERUM_DEPRIVATION_DN	0.89122	0.973006	0.92005	0.997578	0.89094	0.958909
GOBP_ARGININE_BIOSYNTHETIC_PROCESS	0.89147	0.973132	0.65914	0.996644	0.3579	0.777775
GOBP_RAB_PROTEIN_SIGNAL_TRANSDUCTION	0.89147	0.973132	0.24702	0.969081	0.59091	0.86864
ACEVEDO_LIVER_CANCER_UP	0.89334	0.9732	0.070683	0.94418	0.91438	0.966198
BILANGES_SERUM_SENSITIVE_VIA_TSC2	0.89326	0.9732	0.57933	0.993937	0.90552	0.962766
BIOCARTA_CIRCADIAN_PATHWAY	0.89365	0.9732	0.035236	0.907861	0.89666	0.959963
CHESLER_BRAIN_HIGHEST_EXPRESSION	0.89343	0.9732	0.71229	0.996644	0.8342	0.942699
FEVR_CTNNB1_TARGETS_DN	0.89287	0.9732	0.87426	0.997333	0.41298	0.803967
GOBP_ARACHIDONIC_ACID_METABOLIC_PROCESS	0.8922	0.9732	0.53773	0.99061	0.28827	0.737369
GOBP_CELL_SUBSTRATE_ADHESION	0.89271	0.9732	0.29762	0.975841	0.57069	0.862305
GOBP_METANEPHRIC_NEPHRON_EPITHELIUM_DEVELOPMENT	0.89285	0.9732	0.19325	0.966794	0.76244	0.921747
GOBP_NEGATIVE_REGULATION_OF_MITOCHONDRIAL_OUTER_MEMBRANE_PERMEABILIZATION_INVOLVED_IN_APOPTOTIC_SIGNALING_PATHWAY	0.89192	0.9732	0.76396	0.996644	0.92911	0.970347
GOBP_OOGENESIS	0.89175	0.9732	0.64029	0.9961	0.36828	0.784296
GOBP_PHOSPHATIDYLGLYCEROL_ACYL_CHAIN_REMODELING	0.89262	0.9732	0.79326	0.996644	0.63429	0.882876
GOBP_POSITIVE_REGULATION_OF_RESPONSE_TO_ENDOPLASMIC_RETICULUM_STRESS	0.89225	0.9732	0.68908	0.996644	0.71227	0.906191
GOBP_PROTEIN_MATURATION_BY_PROTEIN_FOLDING	0.89204	0.9732	0.3918	0.980393	0.94952	0.977751
GOBP_PROTON_TRANSPORTING_V_TYPE_ATPASE_COMPLEX_ASSEMBLY	0.89259	0.9732	0.26701	0.97282	0.78088	0.92736
GOBP_REGULATION_OF_CARDIAC_MUSCLE_CELL_ACTION_POTENTIAL	0.89361	0.9732	0.53157	0.99061	0.73514	0.912535
GOBP_REGULATION_OF_OPSONIZATION	0.89347	0.9732	0.81505	0.996644	0.89712	0.960131
GOCC_ARP2_3_PROTEIN_COMPLEX	0.89276	0.9732	0.97108	0.999979	0.85361	0.947637
GOCC_EPSILON_DNA_POLYMERASE_COMPLEX	0.89311	0.9732	0.91139	0.997416	0.68829	0.897008
GOCC_NSL_COMPLEX	0.89351	0.9732	0.63239	0.994992	0.44397	0.817334
GOCC_PAR_POLARITY_COMPLEX	0.89181	0.9732	0.87828	0.997333	0.71751	0.907696
GOMF_ADENYL_NUCLEOTIDE_EXCHANGE_FACTOR_ACTIVITY	0.89258	0.9732	0.49279	0.989497	0.63236	0.882284
GOMF_CERAMIDE_1_PHOSPHATE_TRANSFER_ACTIVITY	0.89228	0.9732	0.82726	0.996644	0.99019	0.994224
GOMF_EXOPEPTIDASE_ACTIVITY	0.89352	0.9732	0.61228	0.994221	0.54263	0.853488
GOMF_HYDROLASE_ACTIVITY_ACTING_ON_CARBON_NITROGEN_BUT_NOT_PEPTIDE_BONDS	0.89264	0.9732	0.54978	0.99105	0.89993	0.961384
GOMF_UBIQUITIN_PROTEIN_TRANSFERASE_REGULATOR_ACTIVITY	0.89322	0.9732	0.95371	0.999786	0.60011	0.871615
GOUYER_TATI_TARGETS_DN	0.89346	0.9732	0.48863	0.988832	0.69811	0.900749
MIKKELSEN_ES_HCP_WITH_H3K27ME3	0.8932	0.9732	0.72172	0.996644	0.95695	0.981042
PETRETTO_BLOOD_PRESSURE_DN	0.89302	0.9732	0.82565	0.996644	0.70693	0.904048
PID_SYNDECAN_4_PATHWAY	0.89325	0.9732	0.47094	0.986877	0.13609	0.582362
REACTOME_CHYLOMICRON_CLEARANCE	0.89211	0.9732	0.41262	0.980393	0.011952	0.186977
REACTOME_EARLY_PHASE_OF_HIV_LIFE_CYCLE	0.89299	0.9732	0.53327	0.99061	0.53343	0.850346
REACTOME_G_BETA_GAMMA_SIGNALLING_THROUGH_CDC42	0.8936	0.9732	0.02347	0.876285	0.89432	0.959184
REACTOME_METABOLISM_OF_RNA	0.89266	0.9732	0.42385	0.980393	0.33307	0.764584
REACTOME_RELEASE_OF_APOPTOTIC_FACTORS_FROM_THE_MITOCHONDRIA	0.89163	0.9732	0.078365	0.94418	0.60052	0.871802
STEGER_ADIPOGENESIS_DN	0.89283	0.9732	0.83661	0.996644	0.73987	0.913766
VANHARANTA_UTERINE_FIBROID_WITH_7Q_DELETION_UP	0.89297	0.9732	0.89256	0.997416	0.4391	0.815442
WEI_MIR34A_TARGETS	0.89196	0.9732	0.62405	0.994221	0.83872	0.943096
REACTOME_BUTYROPHILIN_BTN_FAMILY_INTERACTIONS	0.89376	0.973257	0.32454	0.975841	0.74746	0.916534
GOBP_POSITIVE_REGULATION_OF_PROGRAMMED_NECROTIC_CELL_DEATH	0.89383	0.973271	0.83757	0.996644	0.70641	0.903944
GOBP_REGULATION_OF_NUCLEOBASE_CONTAINING_COMPOUND_TRANSPORT	0.89396	0.973291	0.53189	0.99061	0.26337	0.716222
GOMF_METAL_ION_TRANSMEMBRANE_TRANSPORTER_ACTIVITY	0.89399	0.973291	0.33306	0.975841	0.99553	0.997428
ZHAN_V1_LATE_DIFFERENTIATION_GENES_UP	0.89402	0.973291	0.021604	0.876285	0.50043	0.83791
GOBP_WOUND_HEALING_SPREADING_OF_EPIDERMAL_CELLS	0.89431	0.973545	0.88897	0.997416	0.67892	0.895593
GOCC_CELL_CELL_CONTACT_ZONE	0.89438	0.973559	0.92447	0.998187	0.94256	0.975131
COATES_MACROPHAGE_M1_VS_M2_UP	0.89571	0.973721	0.91245	0.997416	0.79451	0.931296
GOBP_CERAMIDE_1_PHOSPHATE_TRANSPORT	0.89575	0.973721	0.80663	0.996644	0.98622	0.992586
GOBP_FAS_SIGNALING_PATHWAY	0.89595	0.973721	0.85092	0.996644	0.4669	0.824902
GOBP_GLUCOSAMINE_CONTAINING_COMPOUND_CATABOLIC_PROCESS	0.89594	0.973721	0.422	0.980393	0.54564	0.854557
GOBP_NEGATIVE_REGULATION_OF_FIBRINOLYSIS	0.89613	0.973721	0.81962	0.996644	0.65482	0.888098
GOBP_NEGATIVE_REGULATION_OF_MITOCHONDRION_ORGANIZATION	0.89521	0.973721	0.97681	0.999979	0.89212	0.959173
GOBP_PARENTAL_BEHAVIOR	0.89588	0.973721	0.58915	0.994221	0.7869	0.929284
GOBP_POSITIVE_REGULATION_OF_RAC_PROTEIN_SIGNAL_TRANSDUCTION	0.89554	0.973721	0.90282	0.997416	0.65636	0.888537
GOBP_PROTEIN_KINASE_C_SIGNALING	0.89608	0.973721	0.59775	0.994221	0.52365	0.847096
GOBP_PTERIDINE_CONTAINING_COMPOUND_METABOLIC_PROCESS	0.89478	0.973721	0.57304	0.992417	0.795	0.931433
GOBP_REGULATION_OF_ATTACHMENT_OF_MITOTIC_SPINDLE_MICROTUBULES_TO_KINETOCHORE	0.89487	0.973721	0.32112	0.975841	0.655	0.888098
GOBP_REGULATION_OF_POSTSYNAPTIC_DENSITY_ORGANIZATION	0.89608	0.973721	0.48344	0.987799	0.85014	0.946912
GOBP_REGULATION_OF_SYNAPSE_STRUCTURAL_PLASTICITY	0.89518	0.973721	0.22398	0.969081	0.5033	0.838887
GOBP_RESPONSE_TO_OXYGEN_RADICAL	0.89515	0.973721	0.11281	0.946312	0.77079	0.92392
GOCC_CASPASE_COMPLEX	0.89577	0.973721	0.58389	0.994069	0.76721	0.923166
GOMF_ATPASE_COUPLED_LIPID_TRANSMEMBRANE_TRANSPORTER_ACTIVITY	0.8949	0.973721	0.90347	0.997416	0.71766	0.907696
GOMF_DEUBIQUITINASE_ACTIVITY	0.89578	0.973721	0.38353	0.980393	0.081941	0.482148
KEGG_DRUG_METABOLISM_CYTOCHROME_P450	0.89605	0.973721	0.78906	0.996644	0.8115	0.9367
NABA_COLLAGENS	0.89557	0.973721	0.34358	0.979404	0.83304	0.942699
PARK_OSTEOBLAST_DIFFERENTIATION_BY_PHENYLAMIL_DN	0.89619	0.973721	0.83286	0.996644	0.79655	0.931929
RAMPON_ENRICHED_LEARNING_ENVIRONMENT_EARLY_DN	0.89586	0.973721	0.13682	0.953735	0.7735	0.924342
REACTOME_COLLAGEN_CHAIN_TRIMERIZATION	0.89557	0.973721	0.34358	0.979404	0.83304	0.942699
REACTOME_ELASTIC_FIBRE_FORMATION	0.89574	0.973721	0.61122	0.994221	0.68154	0.895594
REACTOME_ERYTHROCYTES_TAKE_UP_CARBON_DIOXIDE_AND_RELEASE_OXYGEN	0.89498	0.973721	0.93119	0.998875	0.86065	0.949984
REACTOME_SENSORY_PROCESSING_OF_SOUND	0.89533	0.973721	0.48022	0.987799	0.96669	0.984422
REACTOME_SENSORY_PROCESSING_OF_SOUND_BY_OUTER_HAIR_CELLS_OF_THE_COCHLEA	0.89547	0.973721	0.39593	0.980393	0.81516	0.937817
SCHAVOLT_TARGETS_OF_TP53_AND_TP63	0.89563	0.973721	0.65075	0.996644	0.6293	0.881124
VECCHI_GASTRIC_CANCER_EARLY_UP	0.89618	0.973721	0.86328	0.997333	0.77159	0.924069
WP_BIOSYNTHESIS_AND_REGENERATION_OF_TETRAHYDROBIOPTERIN_AND_CATABOLISM_OF_PHENYLALANINE	0.89536	0.973721	0.3116	0.975841	0.89599	0.959647
GOBP_REGULATION_OF_HIGH_VOLTAGE_GATED_CALCIUM_CHANNEL_ACTIVITY	0.89639	0.973763	0.97634	0.999979	0.67826	0.895557
LEIN_LOCALIZED_TO_PROXIMAL_DENDRITES	0.8964	0.973763	0.10947	0.946312	0.67822	0.895557
REACTOME_TERMINATION_OF_TRANSLESION_DNA_SYNTHESIS	0.89632	0.973763	0.78071	0.996644	0.64501	0.885759
GOBP_COTRANSLATIONAL_PROTEIN_TARGETING_TO_MEMBRANE	0.89685	0.974065	0.51634	0.99061	0.35111	0.773864
GOBP_WNT_SIGNALING_PATHWAY_CALCIUM_MODULATING_PATHWAY	0.89678	0.974065	0.41311	0.980393	0.79063	0.930298
WP_MIRNA_TARGETS_IN_ECM_AND_MEMBRANE_RECEPTORS	0.89681	0.974065	0.29482	0.975841	0.51061	0.842309
GOMF_ENDONUCLEASE_ACTIVITY_ACTIVE_WITH_EITHER_RIBO_OR_DEOXYRIBONUCLEIC_ACIDS_AND_PRODUCING_3_PHOSPHOMONOESTERS	0.89699	0.974155	0.61149	0.994221	0.37197	0.784775
GOBP_ARTERIAL_ENDOTHELIAL_CELL_DIFFERENTIATION	0.89716	0.974248	0.73963	0.996644	0.73467	0.912488
GOMF_PHOSPHOTRANSFERASE_ACTIVITY_FOR_OTHER_SUBSTITUTED_PHOSPHATE_GROUPS	0.89719	0.974248	0.20601	0.966794	0.79443	0.931296
GOCC_PRESYNAPSE	0.89731	0.974316	0.3316	0.975841	0.7946	0.931296
KEGG_VALINE_LEUCINE_AND_ISOLEUCINE_BIOSYNTHESIS	0.89737	0.974319	0.61585	0.994221	0.68501	0.89577
GOBP_CIRCULATORY_SYSTEM_PROCESS	0.89761	0.974517	0.79561	0.996644	0.95344	0.978963
GOBP_AGGRESSIVE_BEHAVIOR	0.898	0.974691	0.99218	0.999979	0.60675	0.874267
GOBP_APPENDAGE_MORPHOGENESIS	0.89798	0.974691	0.94066	0.999087	0.14193	0.590516
STAMBOLSKY_BOUND_BY_MUTATED_TP53	0.89787	0.974691	0.6822	0.996644	0.98785	0.993047
WP_GLYCOSYLATION_AND_RELATED_CONGENITAL_DEFECTS	0.89791	0.974691	0.98501	0.999979	0.90136	0.961491
GOBP_RECEPTOR_RECYCLING	0.89808	0.974716	0.2941	0.975841	0.78097	0.927402
REACTOME_FREE_FATTY_ACID_RECEPTORS	0.89818	0.974762	0.80588	0.996644	0.91039	0.964693
GOBP_C4_DICARBOXYLATE_TRANSPORT	0.89885	0.975046	0.62398	0.994221	0.77472	0.925263
GOBP_REGULATION_OF_PHOSPHATIDYLINOSITOL_BIOSYNTHETIC_PROCESS	0.89883	0.975046	0.62511	0.994573	0.48752	0.833529
GOCC_LIPID_DROPLET	0.89874	0.975046	0.16796	0.964845	0.74	0.913766
GOCC_U4_SNRNP	0.89888	0.975046	0.43954	0.983411	0.51337	0.843619
NAKAYAMA_SOFT_TISSUE_TUMORS_PCA1_DN	0.89855	0.975046	0.58952	0.994221	0.71169	0.905818
REACTOME_MELANIN_BIOSYNTHESIS	0.89884	0.975046	0.66756	0.996644	0.95242	0.978604
REACTOME_MRNA_SPLICING_MINOR_PATHWAY	0.89882	0.975046	0.17364	0.966794	0.43583	0.812374
WANG_RESPONSE_TO_GSK3_INHIBITOR_SB216763_DN	0.8989	0.975046	0.95368	0.999786	0.43433	0.812374
GAUSSMANN_MLL_AF4_FUSION_TARGETS_F_DN	0.89927	0.975118	0.39569	0.980393	0.92128	0.968415
GOBP_MIDGUT_DEVELOPMENT	0.89943	0.975118	0.76164	0.996644	0.89974	0.961302
GOBP_NEGATIVE_REGULATION_OF_CELL_VOLUME	0.89931	0.975118	0.84158	0.996644	0.8297	0.942339
GOBP_NEGATIVE_REGULATION_OF_DENDRITIC_SPINE_DEVELOPMENT	0.89953	0.975118	0.47885	0.987799	0.97664	0.988557
GOBP_POSITIVE_REGULATION_OF_VASCULATURE_DEVELOPMENT	0.89954	0.975118	0.40922	0.980393	0.1924	0.654038
REACTOME_LAMININ_INTERACTIONS	0.89936	0.975118	0.82772	0.996644	0.5685	0.862305
SUZUKI_AMPLIFIED_IN_ORAL_CANCER	0.89925	0.975118	0.29688	0.975841	0.78372	0.928357
WALLACE_PROSTATE_CANCER_RACE_DN	0.89929	0.975118	0.036046	0.911683	0.99376	0.996455
WHITFIELD_CELL_CYCLE_S	0.89947	0.975118	0.55478	0.99105	0.96507	0.983856
WP_ETHANOL_EFFECTS_ON_HISTONE_MODIFICATIONS	0.89941	0.975118	0.72582	0.996644	0.81757	0.938299
APPIERTO_RESPONSE_TO_FENRETINIDE_UP	0.89986	0.975145	0.82037	0.996644	0.36771	0.784051
GOBP_LEUKOTRIENE_D4_BIOSYNTHETIC_PROCESS	0.90038	0.975145	0.66471	0.996644	0.67717	0.895557
GOBP_L_ASPARTATE_IMPORT_ACROSS_PLASMA_MEMBRANE	0.90054	0.975145	0.98166	0.999979	0.64696	0.886529
GOBP_MRNA_TRANSPORT	0.90045	0.975145	0.16949	0.964845	0.64136	0.885504
GOBP_NEGATIVE_REGULATION_OF_NEURON_MIGRATION	0.90033	0.975145	0.90154	0.997416	0.95544	0.980345
GOBP_N_GLYCAN_PROCESSING	0.90004	0.975145	0.25389	0.969081	0.7206	0.909441
GOBP_PHOSPHATIDYLINOSITOL_METABOLIC_PROCESS	0.90026	0.975145	0.96644	0.999786	0.83319	0.942699
GOBP_RESPONSE_TO_DISACCHARIDE	0.90014	0.975145	0.31418	0.975841	0.57122	0.862305
GOBP_SARCOPLASMIC_RETICULUM_CALCIUM_ION_TRANSPORT	0.89975	0.975145	0.88657	0.997416	0.81401	0.93744
GOMF_GLUTATHIONE_HYDROLASE_ACTIVITY	0.90038	0.975145	0.66471	0.996644	0.67717	0.895557
GOMF_L_ASPARTATE_TRANSMEMBRANE_TRANSPORTER_ACTIVITY	0.90048	0.975145	0.88486	0.997416	0.77874	0.926845
GOMF_RIBOSOME_BINDING	0.89992	0.975145	0.81761	0.996644	0.40152	0.801211
GOMF_TRANSMEMBRANE_RECEPTOR_PROTEIN_TYROSINE_KINASE_ACTIVATOR_ACTIVITY	0.90037	0.975145	0.38536	0.980393	0.38109	0.788464
LUCAS_HNF4A_TARGETS_DN	0.90041	0.975145	0.2207	0.969081	0.959	0.981757
REACTOME_METABOLISM_OF_PORPHYRINS	0.90043	0.975145	0.58026	0.994069	0.56747	0.862131
REACTOME_SIGNALING_BY_MET	0.90051	0.975145	0.37586	0.980393	0.57279	0.862305
WANG_NFKB_TARGETS	0.90007	0.975145	0.29853	0.975841	0.45034	0.81997
GOCC_COLLAGEN_TRIMER	0.9006	0.975148	0.08147	0.94418	0.86778	0.952177
GOBP_NEGATIVE_REGULATION_OF_MEIOTIC_NUCLEAR_DIVISION	0.90083	0.975165	0.88057	0.997333	0.75017	0.917967
GOBP_POSITIVE_REGULATION_OF_ARP2_3_COMPLEX_MEDIATED_ACTIN_NUCLEATION	0.90075	0.975165	0.78958	0.996644	0.76113	0.92108
GOBP_SYNAPTIC_MEMBRANE_ADHESION	0.90096	0.975165	0.17747	0.966794	0.6417	0.885504
GOMF_BENZODIAZEPINE_RECEPTOR_BINDING	0.90081	0.975165	0.39526	0.980393	0.96002	0.982022
GOMF_CYCLASE_ACTIVATOR_ACTIVITY	0.90095	0.975165	0.76305	0.996644	0.92846	0.970165
REACTOME_MET_PROMOTES_CELL_MOTILITY	0.9009	0.975165	0.83941	0.996644	0.43619	0.8126
GOBP_HAIR_CELL_DIFFERENTIATION	0.9012	0.975239	0.94199	0.999087	0.57445	0.863114
GOBP_REGULATION_OF_HAIR_CYCLE	0.9012	0.975239	0.14173	0.957615	0.98954	0.993865
GOCC_CUTICULAR_PLATE	0.9012	0.975239	0.60447	0.994221	0.78702	0.929284
GOCC_CHROMAFFIN_GRANULE_MEMBRANE	0.9015	0.975494	0.81917	0.996644	0.48095	0.830688
WP_MICROTUBULE_CYTOSKELETON_REGULATION	0.90155	0.975494	0.99958	0.999979	0.56431	0.860868
BASSO_B_LYMPHOCYTE_NETWORK	0.90171	0.975575	0.46911	0.986698	0.62796	0.880871
GOMF_PATCHED_BINDING	0.90174	0.975575	0.84105	0.996644	0.33407	0.764584
GOBP_MYOBLAST_PROLIFERATION	0.90229	0.975617	0.73159	0.996644	0.90373	0.962059
GOBP_PROTEIN_LOCALIZATION_TO_ENDOPLASMIC_RETICULUM_EXIT_SITE	0.90215	0.975617	0.31091	0.975841	0.38443	0.789637
GOBP_PROXIMAL_DISTAL_PATTERN_FORMATION	0.90234	0.975617	0.96199	0.999786	0.70144	0.902027
GOBP_SUCCINYL_COA_METABOLIC_PROCESS	0.9024	0.975617	0.98915	0.999979	0.74563	0.915609
GOCC_DENTATE_GYRUS_MOSSY_FIBER	0.90241	0.975617	0.46479	0.985713	0.81325	0.937263
GOMF_MONOATOMIC_CATION_CHANNEL_ACTIVITY	0.90235	0.975617	0.098499	0.946312	0.98811	0.993126
GOMF_VOLTAGE_GATED_CHLORIDE_CHANNEL_ACTIVITY	0.90217	0.975617	0.74143	0.996644	0.75405	0.919113
REACTOME_ACYL_CHAIN_REMODELING_OF_DAG_AND_TAG	0.90237	0.975617	0.065	0.938566	0.8443	0.945154
REACTOME_NUCLEAR_EVENTS_MEDIATED_BY_NFE2L2	0.90225	0.975617	0.71523	0.996644	0.69648	0.899999
REACTOME_ZINC_EFFLUX_AND_COMPARTMENTALIZATION_BY_THE_SLC30_FAMILY	0.90211	0.975617	0.66693	0.996644	0.73203	0.912363
WP_GLYCEROLIPIDS_AND_GLYCEROPHOSPHOLIPIDS	0.90205	0.975617	0.49046	0.989497	0.70343	0.903159
BERENJENO_ROCK_SIGNALING_NOT_VIA_RHOA_UP	0.90304	0.975848	0.62551	0.994744	0.85766	0.949065
DORSAM_HOXA9_TARGETS_DN	0.90298	0.975848	0.20307	0.966794	0.87464	0.953903
GOBP_CEREBRAL_CORTEX_REGIONALIZATION	0.90295	0.975848	0.55192	0.99105	0.3344	0.765042
GOBP_PROTEIN_LOCALIZATION_TO_CELL_PERIPHERY	0.90289	0.975848	0.63195	0.994992	0.72355	0.909672
GOCC_NUCLEOID	0.90297	0.975848	0.42135	0.980393	0.72622	0.910582
KEGG_HEDGEHOG_SIGNALING_PATHWAY	0.90314	0.975848	0.75902	0.996644	0.52659	0.848109
LANDIS_ERBB2_BREAST_PRENEOPLASTIC_DN	0.90298	0.975848	0.46714	0.986674	0.83931	0.943441
REACTOME_METABOLISM_OF_VITAMINS_AND_COFACTORS	0.90278	0.975848	0.44957	0.983706	0.73445	0.912488
WP_FATTY_ACID_TRANSPORTERS	0.9031	0.975848	0.25563	0.969081	0.9871	0.992895
GOCC_TRNA_SPLICING_LIGASE_COMPLEX	0.90326	0.975854	0.61309	0.994221	0.88322	0.956939
SHEDDEN_LUNG_CANCER_GOOD_SURVIVAL_A5	0.90326	0.975854	0.27618	0.975624	0.3023	0.747291
GOCC_MISMATCH_REPAIR_COMPLEX	0.90338	0.975895	0.82736	0.996644	0.39444	0.797807
GOMF_ADENOSINE_RECEPTOR_BINDING	0.90347	0.975895	0.44676	0.983411	0.78706	0.929284
REACTOME_LAGGING_STRAND_SYNTHESIS	0.90345	0.975895	0.90095	0.997416	0.67776	0.895557
GOBP_PROTEIN_DEPALMITOYLATION	0.90356	0.97593	0.96059	0.999786	0.32534	0.758695
GOMF_PRIMARY_MIRNA_BINDING	0.90375	0.976011	0.78734	0.996644	0.74882	0.917148
JACKSON_DNMT1_TARGETS_DN	0.9037	0.976011	0.60155	0.994221	0.70815	0.904209
GOBP_AMINO_ACID_TRANSMEMBRANE_TRANSPORT	0.90397	0.976123	0.28731	0.975841	0.73458	0.912488
GOBP_CELLULAR_RESPONSE_TO_TOXIC_SUBSTANCE	0.90434	0.976123	0.55703	0.991327	0.63838	0.884617
GOBP_MITOCHONDRIAL_FRAGMENTATION_INVOLVED_IN_APOPTOTIC_PROCESS	0.90404	0.976123	0.63843	0.995533	0.45702	0.821188
GOCC_G_PROTEIN_COUPLED_RECEPTOR_DIMERIC_COMPLEX	0.90418	0.976123	0.74967	0.996644	0.65754	0.888869
GOMF_DYSTROGLYCAN_BINDING	0.90437	0.976123	0.12657	0.949842	0.90634	0.963029
GOMF_HEXOSE_TRANSMEMBRANE_TRANSPORTER_ACTIVITY	0.90395	0.976123	0.34761	0.97965	0.91032	0.964693
GOMF_INSULIN_LIKE_GROWTH_FACTOR_BINDING	0.90428	0.976123	0.70965	0.996644	0.86944	0.952569
KEGG_VIBRIO_CHOLERAE_INFECTION	0.9043	0.976123	0.87597	0.997333	0.71533	0.907503
KORKOLA_CORRELATED_WITH_POU5F1	0.90431	0.976123	0.55975	0.99205	0.83398	0.942699
GOBP_DETECTION_OF_STIMULUS_INVOLVED_IN_SENSORY_PERCEPTION	0.90464	0.97629	0.88514	0.997416	0.94459	0.976155
GOBP_REGULATION_OF_NEURAL_PRECURSOR_CELL_PROLIFERATION	0.90464	0.97629	0.96116	0.999786	0.96212	0.983106
GOBP_GOLGI_LUMEN_ACIDIFICATION	0.90472	0.976314	0.96964	0.999979	0.75894	0.92045
GOBP_PHOTORECEPTOR_CELL_MORPHOGENESIS	0.90495	0.976342	0.79814	0.996644	0.79892	0.932678
GOBP_POSITIVE_REGULATION_OF_MUSCLE_HYPERTROPHY	0.90485	0.976342	0.097211	0.946312	0.92273	0.968925
HASLINGER_B_CLL_WITH_17P13_DELETION	0.90509	0.976342	0.76508	0.996644	0.89431	0.959184
REACTOME_POST_TRANSLATIONAL_MODIFICATION_SYNTHESIS_OF_GPI_ANCHORED_PROTEINS	0.90505	0.976342	0.63562	0.995211	0.97452	0.987618
VERRECCHIA_RESPONSE_TO_TGFB1_C1	0.90507	0.976342	0.27347	0.97458	0.56359	0.860464
WP_TRANSSULFURATION_ONECARBON_METABOLISM_AND_RELATED_PATHWAYS	0.90487	0.976342	0.97929	0.999979	0.64216	0.885504
GOBP_AMINO_ACID_NEUROTRANSMITTER_REUPTAKE	0.90532	0.976404	0.60984	0.994221	0.5695	0.862305
GOBP_PEPTIDYL_SERINE_AUTOPHOSPHORYLATION	0.90532	0.976404	0.31199	0.975841	0.99443	0.996716
KAMIKUBO_MYELOID_CEBPA_NETWORK	0.90532	0.976404	0.011677	0.827364	0.7156	0.907503
ABE_VEGFA_TARGETS_30MIN	0.9069	0.976615	0.88125	0.997333	0.19228	0.654038
CERVERA_SDHB_TARGETS_1_UP	0.90647	0.976615	0.51305	0.99061	0.91503	0.966475
FLECHNER_PBL_KIDNEY_TRANSPLANT_REJECTED_VS_OK_DN	0.90788	0.976615	0.9102	0.997416	0.67697	0.895557
FOSTER_KDM1A_TARGETS_UP	0.90809	0.976615	0.79901	0.996644	0.89498	0.959184
GOBP_CDC42_PROTEIN_SIGNAL_TRANSDUCTION	0.90631	0.976615	0.60548	0.994221	0.77067	0.923904
GOBP_CELLULAR_RESPONSE_TO_OXYGEN_RADICAL	0.90787	0.976615	0.16734	0.964845	0.69254	0.899131
GOBP_CLUSTERING_OF_VOLTAGE_GATED_SODIUM_CHANNELS	0.9064	0.976615	0.89931	0.997416	0.8064	0.935327
GOBP_DETECTION_OF_MECHANICAL_STIMULUS	0.90575	0.976615	0.15193	0.964845	0.64458	0.885744
GOBP_FATTY_ACYL_COA_BIOSYNTHETIC_PROCESS	0.90675	0.976615	0.079266	0.94418	0.71185	0.905818
GOBP_MEMORY	0.90581	0.976615	0.24904	0.969081	0.15388	0.607874
GOBP_MITOCHONDRIAL_PROTEIN_PROCESSING	0.90652	0.976615	0.256	0.969081	0.65325	0.888098
GOBP_MUSCLE_CELL_APOPTOTIC_PROCESS	0.90561	0.976615	0.1252	0.949842	0.42586	0.809044
GOBP_NEGATIVE_REGULATION_OF_GLYCOPROTEIN_METABOLIC_PROCESS	0.90732	0.976615	0.41713	0.980393	0.82325	0.939876
GOBP_NEGATIVE_REGULATION_OF_HOMOTYPIC_CELL_CELL_ADHESION	0.90762	0.976615	0.51129	0.99061	0.26313	0.715924
GOBP_NEGATIVE_REGULATION_OF_PHOSPHORYLATION	0.90794	0.976615	0.6562	0.996644	0.69381	0.899462
GOBP_NEGATIVE_REGULATION_OF_UBIQUITIN_PROTEIN_LIGASE_ACTIVITY	0.90806	0.976615	0.38171	0.980393	0.70723	0.904108
GOBP_N_ACYLETHANOLAMINE_METABOLIC_PROCESS	0.90725	0.976615	0.73496	0.996644	0.73209	0.912363
GOBP_POSITIVE_REGULATION_OF_CHROMOSOME_SEPARATION	0.90614	0.976615	0.78804	0.996644	0.31642	0.754035
GOBP_POSITIVE_REGULATION_OF_UTERINE_SMOOTH_MUSCLE_CONTRACTION	0.90756	0.976615	0.75701	0.996644	0.9571	0.981042
GOBP_PROTEIN_HEXAMERIZATION	0.9071	0.976615	0.41689	0.980393	0.43405	0.812374
GOBP_PURINE_CONTAINING_COMPOUND_CATABOLIC_PROCESS	0.90642	0.976615	0.3105	0.975841	0.91209	0.965158
GOBP_REGULATION_OF_CATION_CHANNEL_ACTIVITY	0.90713	0.976615	0.706	0.996644	0.8917	0.958978
GOBP_REGULATION_OF_PROTEIN_LOCALIZATION_TO_CELL_PERIPHERY	0.90611	0.976615	0.69201	0.996644	0.43938	0.815442
GOBP_REGULATION_OF_UBIQUITIN_PROTEIN_LIGASE_ACTIVITY	0.90633	0.976615	0.93322	0.998875	0.54377	0.85394
GOBP_SODIUM_ION_TRANSPORT	0.90734	0.976615	0.49696	0.989624	0.99354	0.996441
GOCC_ENDOPEPTIDASE_COMPLEX	0.90598	0.976615	0.89904	0.997416	0.60507	0.873374
GOCC_PROTON_TRANSPORTING_V_TYPE_ATPASE_V0_DOMAIN	0.90729	0.976615	0.98215	0.999979	0.60926	0.874815
GOCC_SEH1_ASSOCIATED_COMPLEX	0.90613	0.976615	0.46206	0.985713	0.82889	0.942014
GOCC_SPECIFIC_GRANULE	0.90722	0.976615	0.23902	0.969081	0.78522	0.928758
GOMF_C_X_C_CHEMOKINE_BINDING	0.90675	0.976615	0.21944	0.969081	0.7519	0.918407
GOMF_EPHRIN_RECEPTOR_ACTIVITY	0.90649	0.976615	0.94443	0.999087	0.9305	0.970415
GOMF_PHOSPHATIDYLINOSITOL_MONOPHOSPHATE_PHOSPHATASE_ACTIVITY	0.90724	0.976615	0.8446	0.996644	0.6392	0.884617
KEGG_DNA_REPLICATION	0.90715	0.976615	0.96163	0.999786	0.55776	0.859278
KORKOLA_YOLK_SAC_TUMOR_UP	0.9068	0.976615	0.9926	0.999979	0.96311	0.983409
REACTOME_DUAL_INCISION_IN_TC_NER	0.9057	0.976615	0.79163	0.996644	0.76574	0.922951
REACTOME_FATTY_ACIDS	0.90601	0.976615	0.33903	0.979404	0.92066	0.968142
REACTOME_MULTIFUNCTIONAL_ANION_EXCHANGERS	0.90766	0.976615	0.97316	0.999979	0.91613	0.966807
REACTOME_RECOGNITION_OF_DNA_DAMAGE_BY_PCNA_CONTAINING_REPLICATION_COMPLEX	0.90782	0.976615	0.51093	0.99061	0.69286	0.89919
REACTOME_TYPE_I_HEMIDESMOSOME_ASSEMBLY	0.90805	0.976615	0.96855	0.999979	0.55161	0.857414
REACTOME_UREA_CYCLE	0.90708	0.976615	0.85521	0.996644	0.61476	0.877276
SASSON_RESPONSE_TO_FORSKOLIN_UP	0.9081	0.976615	0.51782	0.99061	0.44152	0.816255
SONG_TARGETS_OF_IE86_CMV_PROTEIN	0.90783	0.976615	0.992	0.999979	0.86684	0.951828
SUZUKI_RESPONSE_TO_TSA_AND_DECITABINE_1A	0.90773	0.976615	0.54203	0.99061	0.76573	0.922951
WINTER_HYPOXIA_UP	0.90789	0.976615	0.5158	0.99061	0.49934	0.837008
WP_UREA_CYCLE_AND_RELATED_DISEASES	0.90673	0.976615	0.66077	0.996644	0.65538	0.888098
GOBP_CADMIUM_ION_TRANSMEMBRANE_TRANSPORT	0.90936	0.976692	0.25626	0.969081	0.80508	0.935078
GOBP_INTERMEDIATE_FILAMENT_BUNDLE_ASSEMBLY	0.90969	0.976692	0.29136	0.975841	0.83641	0.943096
GOBP_INTRINSIC_APOPTOTIC_SIGNALING_PATHWAY_BY_P53_CLASS_MEDIATOR	0.90931	0.976692	0.53125	0.99061	0.58375	0.865791
GOBP_NEGATIVE_REGULATION_OF_DIGESTIVE_SYSTEM_PROCESS	0.90968	0.976692	0.54514	0.99088	0.80224	0.934093
GOBP_NEGATIVE_REGULATION_OF_JNK_CASCADE	0.90845	0.976692	0.08864	0.946312	0.54067	0.85203
GOBP_ORGANELLE_DISASSEMBLY	0.90871	0.976692	0.86612	0.997333	0.66011	0.889798
GOBP_POLARIZED_EPITHELIAL_CELL_DIFFERENTIATION	0.90904	0.976692	0.96394	0.999786	0.46933	0.825181
GOBP_PROTEIN_RETENTION_IN_GOLGI_APPARATUS	0.90886	0.976692	0.96861	0.999979	0.87877	0.955054
GOBP_REGULATION_OF_ACTION_POTENTIAL	0.90922	0.976692	0.53726	0.99061	0.98215	0.991128
GOBP_REGULATION_OF_MITOCHONDRIAL_ELECTRON_TRANSPORT_NADH_TO_UBIQUINONE	0.90942	0.976692	0.38743	0.980393	0.52098	0.845625
GOBP_REGULATION_OF_PROTEIN_AUTOPHOSPHORYLATION	0.90953	0.976692	0.5205	0.99061	0.69234	0.899131
GOBP_REGULATION_OF_UBIQUITIN_PROTEIN_TRANSFERASE_ACTIVITY	0.90856	0.976692	0.58818	0.994221	0.79135	0.930412
GOCC_GLUTAMATERGIC_SYNAPSE	0.90945	0.976692	0.52919	0.99061	0.48325	0.831495
GOCC_MITOTIC_SPINDLE_MICROTUBULE	0.90973	0.976692	0.24811	0.969081	0.7043	0.903308
GOCC_ORGANELLE_SUBCOMPARTMENT	0.90878	0.976692	0.96582	0.999786	0.54745	0.855609
GOMF_CADMIUM_ION_BINDING	0.9095	0.976692	0.44935	0.983706	0.80502	0.935078
GOMF_CALCIUM_DEPENDENT_PROTEIN_BINDING	0.90953	0.976692	0.37157	0.980393	0.91428	0.966153
GOMF_FATTY_ACID_BINDING	0.90956	0.976692	0.8561	0.996644	0.3316	0.763372
MANALO_HYPOXIA_DN	0.90978	0.976692	0.18061	0.966794	0.83486	0.942699
MARTORIATI_MDM4_TARGETS_NEUROEPITHELIUM_DN	0.90858	0.976692	0.60826	0.994221	0.57127	0.862305
MCCABE_HOXC6_TARGETS_UP	0.90912	0.976692	0.84271	0.996644	0.865	0.95089
REACTOME_METALLOPROTEASE_DUBS	0.90843	0.976692	0.68481	0.996644	0.25506	0.709752
ROVERSI_GLIOMA_COPY_NUMBER_DN	0.90974	0.976692	0.085562	0.94418	0.74863	0.917114
SCHAEFFER_PROSTATE_DEVELOPMENT_6HR_UP	0.90965	0.976692	0.77422	0.996644	0.71661	0.907503
SMID_BREAST_CANCER_BASAL_UP	0.90975	0.976692	0.65604	0.996644	0.93011	0.970415
VANTVEER_BREAST_CANCER_METASTASIS_UP	0.90918	0.976692	0.43388	0.983411	0.73236	0.912423
WP_AMINO_ACID_METABOLISM_IN_TRIPLENEGATIVE_BREAST_CANCER_CELLS	0.90871	0.976692	0.3246	0.975841	0.72041	0.909344
WP_ZINC_HOMEOSTASIS	0.90831	0.976692	0.5394	0.99061	0.79222	0.93043
GOBP_MRNA_EXPORT_FROM_NUCLEUS	0.90988	0.976738	0.045803	0.918011	0.80428	0.934973
REACTOME_INTRINSIC_PATHWAY_OF_FIBRIN_CLOT_FORMATION	0.90999	0.976795	0.11699	0.946312	0.86886	0.952569
BANDRES_RESPONSE_TO_CARMUSTIN_WITHOUT_MGMT_48HR_DN	0.91024	0.976816	0.51322	0.99061	0.46515	0.824558
GOBP_REGULATION_OF_EOSINOPHIL_MIGRATION	0.9102	0.976816	0.38673	0.980393	0.23809	0.696634
GOMF_GLUCOSE_SODIUM_SYMPORTER_ACTIVITY	0.91018	0.976816	0.73236	0.996644	0.75587	0.91931
GOMF_G_PROTEIN_COUPLED_AMINE_RECEPTOR_ACTIVITY	0.91009	0.976816	0.34542	0.979404	0.31548	0.754035
GOBP_DETECTION_OF_MECHANICAL_STIMULUS_INVOLVED_IN_SENSORY_PERCEPTION_OF_PAIN	0.91045	0.9769	0.095255	0.946312	0.29736	0.744924
GOMF_POTASSIUM_ION_BINDING	0.91049	0.9769	0.88858	0.997416	0.73032	0.912158
PUJANA_BREAST_CANCER_WITH_BRCA1_MUTATED_UP	0.91042	0.9769	0.97663	0.999979	0.13337	0.577529
GOBP_SULFATE_TRANSPORT	0.9106	0.976956	0.97087	0.999979	0.96036	0.982252
REACTOME_LECTIN_PATHWAY_OF_COMPLEMENT_ACTIVATION	0.91087	0.977184	0.96223	0.999786	0.82413	0.940362
BRUINS_UVC_RESPONSE_LATE	0.91113	0.977401	0.80256	0.996644	0.75951	0.920607
GOMF_FOLIC_ACID_TRANSMEMBRANE_TRANSPORTER_ACTIVITY	0.91131	0.977533	0.58842	0.994221	0.67714	0.895557
GOCC_AXONAL_GROWTH_CONE	0.91144	0.977611	0.88931	0.997416	0.75866	0.920366
GOBP_MODIFICATION_OF_SYNAPTIC_STRUCTURE	0.91166	0.977785	0.55486	0.99105	0.20016	0.662293
REACTOME_PRESYNAPTIC_FUNCTION_OF_KAINATE_RECEPTORS	0.91173	0.977798	0.03821	0.917851	0.85689	0.948815
GOMF_PHOSPHATIDYLINOSITOL_BINDING	0.91192	0.977879	0.47864	0.987799	0.88826	0.958324
GOMF_POSTSYNAPTIC_NEUROTRANSMITTER_RECEPTOR_ACTIVITY	0.91189	0.977879	0.88839	0.997416	0.37146	0.784775
WP_GABA_METABOLISM_AKA_GHB	0.91203	0.977935	0.43167	0.982274	0.87762	0.954797
GOBP_DIAPEDESIS	0.91215	0.97797	0.6838	0.996644	0.95044	0.977991
GOBP_ESTABLISHMENT_OF_MITOCHONDRION_LOCALIZATION	0.91258	0.97797	0.72085	0.996644	0.86261	0.950306
GOBP_LAYER_FORMATION_IN_CEREBRAL_CORTEX	0.91253	0.97797	0.86037	0.996727	0.67826	0.895557
GOBP_NEUROTRANSMITTER_RECEPTOR_TRANSPORT_POSTSYNAPTIC_ENDOSOME_TO_LYSOSOME	0.91249	0.97797	0.85348	0.996644	0.20318	0.666308
GOCC_NEURON_PROJECTION	0.91245	0.97797	0.88769	0.997416	0.86985	0.952582
GOCC_U2_TYPE_CATALYTIC_STEP_2_SPLICEOSOME	0.91247	0.97797	0.32527	0.975841	0.9171	0.967073
GOMF_METALLODIPEPTIDASE_ACTIVITY	0.91224	0.97797	0.46902	0.986698	0.6827	0.895594
GOMF_NUCLEOTIDE_SUGAR_TRANSMEMBRANE_TRANSPORTER_ACTIVITY	0.91248	0.97797	0.58153	0.994069	0.72659	0.910676
WP_NEURAL_CREST_DIFFERENTIATION	0.91245	0.97797	0.72324	0.996644	0.26671	0.719888
GOBP_THALAMUS_DEVELOPMENT	0.9127	0.978037	0.99185	0.999979	0.43061	0.810462
GOBP_NEUROMUSCULAR_PROCESS_CONTROLLING_BALANCE	0.91277	0.97805	0.13984	0.957615	0.96104	0.982534
GOBP_CELLULAR_RESPONSE_TO_ZINC_ION	0.91293	0.978098	0.82486	0.996644	0.54766	0.855656
REACTOME_ION_CHANNEL_TRANSPORT	0.91288	0.978098	0.98668	0.999979	0.89471	0.959184
GOBP_POSITIVE_REGULATION_OF_ACTIN_FILAMENT_DEPOLYMERIZATION	0.91301	0.978122	0.89351	0.997416	0.75928	0.920607
GOBP_GLIAL_CELL_MIGRATION	0.91363	0.97817	0.87171	0.997333	0.63026	0.881625
GOBP_REGULATION_OF_CELL_COMMUNICATION_BY_ELECTRICAL_COUPLING	0.91362	0.97817	0.85195	0.996644	0.9312	0.970702
GOBP_REGULATION_OF_SNRNA_TRANSCRIPTION_BY_RNA_POLYMERASE_II	0.91321	0.97817	0.97088	0.999979	0.60228	0.872531
GOCC_CELL_PROJECTION_MEMBRANE	0.91341	0.97817	0.87044	0.997333	0.75745	0.919834
GOCC_KINOCILIUM	0.91325	0.97817	0.34172	0.979404	0.60743	0.874775
GOCC_PARANODAL_JUNCTION	0.91354	0.97817	0.67965	0.996644	0.91756	0.967073
GOMF_LONG_CHAIN_FATTY_ACYL_COA_BINDING	0.91329	0.97817	0.39815	0.980393	0.81644	0.938228
MANNE_COVID19_NONICU_VS_HEALTHY_DONOR_PLATELETS_UP	0.91351	0.97817	0.25876	0.970552	0.36699	0.783631
VECCHI_GASTRIC_CANCER_ADVANCED_VS_EARLY_DN	0.91342	0.97817	0.8639	0.997333	0.6273	0.880714
WP_NUCLEOTIDE_EXCISION_REPAIR_IN_XERODERMA_PIGMENTOSUM	0.91356	0.97817	0.75943	0.996644	0.27829	0.729959
GOMF_PALMITOYL_HYDROLASE_ACTIVITY	0.91376	0.978248	0.95289	0.999786	0.35989	0.778682
GOBP_QUINONE_METABOLIC_PROCESS	0.91382	0.97825	0.82319	0.996644	0.79836	0.932571
BIOCARTA_GCR_PATHWAY	0.9142	0.978408	0.93607	0.999001	0.9005	0.961425
GOBP_POSITIVE_REGULATION_OF_COAGULATION	0.91434	0.978408	0.64175	0.996297	0.93079	0.970453
GOBP_POSITIVE_REGULATION_OF_OPSONIZATION	0.91403	0.978408	0.9297	0.998624	0.85396	0.947637
GOBP_REGULATION_OF_MONOATOMIC_ION_TRANSMEMBRANE_TRANSPORT	0.9143	0.978408	0.66457	0.996644	0.9853	0.992538
GOMF_INOSITOL_BISPHOSPHATE_PHOSPHATASE_ACTIVITY	0.9142	0.978408	0.24943	0.969081	0.6897	0.897581
JINESH_BLEBBISHIELD_TO_IMMUNE_CELL_FUSION_PBSHMS_UP	0.91437	0.978408	0.71213	0.996644	0.63748	0.884349
MARIADASON_REGULATED_BY_HISTONE_ACETYLATION_DN	0.91431	0.978408	0.94832	0.999639	0.50335	0.838887
GOBP_TRANSMISSION_OF_NERVE_IMPULSE	0.91461	0.978574	0.13663	0.953735	0.87143	0.953233
GOCC_POSTSYNAPSE	0.91464	0.978574	0.92747	0.998187	0.65701	0.888607
GOBP_CELLULAR_EXTRAVASATION	0.91496	0.978608	0.88402	0.997416	0.18353	0.644241
GOBP_NUCLEOBASE_CONTAINING_COMPOUND_TRANSPORT	0.91492	0.978608	0.70074	0.996644	0.51392	0.843619
GOMF_STRUCTURAL_CONSTITUENT_OF_POSTSYNAPTIC_ACTIN_CYTOSKELETON	0.91485	0.978608	0.43885	0.983411	0.28548	0.735006
JAZAG_TGFB1_SIGNALING_VIA_SMAD4_DN	0.91487	0.978608	0.98298	0.999979	0.72805	0.91108
SWEET_KRAS_TARGETS_UP	0.91494	0.978608	0.59229	0.994221	0.52712	0.848336
DEMAGALHAES_AGING_DN	0.91505	0.978643	0.25254	0.969081	0.69858	0.900948
ABE_INNER_EAR	0.91545	0.978651	0.53024	0.99061	0.3103	0.752975
GOBP_MONOACYLGLYCEROL_BIOSYNTHETIC_PROCESS	0.91512	0.978651	0.66431	0.996644	0.87964	0.955251
GOBP_NEGATIVE_REGULATION_OF_NUCLEAR_DIVISION	0.91526	0.978651	0.44338	0.983411	0.87859	0.955054
GOBP_NUCLEOTIDE_EXCISION_REPAIR_DNA_GAP_FILLING	0.91532	0.978651	0.66111	0.996644	0.68546	0.895958
GOBP_REGULATION_OF_CILIUM_MOVEMENT	0.91543	0.978651	0.66329	0.996644	0.8598	0.949749
INAMURA_LUNG_CANCER_SCC_UP	0.91543	0.978651	0.66249	0.996644	0.97268	0.986635
REACTOME_NICOTINATE_METABOLISM	0.91546	0.978651	0.50527	0.99061	0.67708	0.895557
REACTOME_ACROSOME_REACTION_AND_SPERM_OOCYTE_MEMBRANE_BINDING	0.91563	0.978709	0.19158	0.966794	0.32094	0.755689
REACTOME_NUCLEOTIDE_EXCISION_REPAIR	0.91562	0.978709	0.62228	0.994221	0.39794	0.799982
GOBP_EYE_PHOTORECEPTOR_CELL_DIFFERENTIATION	0.91606	0.978915	0.63742	0.995533	0.80866	0.936352
GOBP_POSTSYNAPTIC_CYTOSKELETON_ORGANIZATION	0.91605	0.978915	0.17431	0.966794	0.4212	0.808397
GOCC_PLASMA_MEMBRANE_REGION	0.91611	0.978915	0.68391	0.996644	0.90407	0.962152
GOMF_VOLUME_SENSITIVE_ANION_CHANNEL_ACTIVITY	0.91609	0.978915	0.26309	0.97112	0.85193	0.947633
MAHADEVAN_GIST_MORPHOLOGICAL_SWITCH	0.91589	0.978915	0.45328	0.983706	0.79632	0.931929
ELLWOOD_MYC_TARGETS_UP	0.91734	0.979063	0.70818	0.996644	0.79011	0.930197
GOBP_AMINO_ACID_TRANSPORT	0.91657	0.979063	0.2453	0.969081	0.51079	0.842309
GOBP_BUNDLE_OF_HIS_CELL_TO_PURKINJE_MYOCYTE_COMMUNICATION	0.91634	0.979063	0.6512	0.996644	0.69452	0.899694
GOBP_LONG_CHAIN_FATTY_ACYL_COA_METABOLIC_PROCESS	0.91722	0.979063	0.063538	0.933849	0.8226	0.939876
GOBP_NEGATIVE_REGULATION_OF_STRIATED_MUSCLE_CELL_APOPTOTIC_PROCESS	0.91709	0.979063	0.45343	0.983706	0.21067	0.672381
GOBP_REGULATION_OF_FLAGELLATED_SPERM_MOTILITY	0.91692	0.979063	0.8633	0.997333	0.69763	0.900569
GOBP_REGULATION_OF_INWARD_RECTIFIER_POTASSIUM_CHANNEL_ACTIVITY	0.91674	0.979063	0.90382	0.997416	0.31593	0.754035
GOBP_REGULATION_OF_STORE_OPERATED_CALCIUM_CHANNEL_ACTIVITY	0.91655	0.979063	0.63412	0.995211	0.4912	0.835873
GOBP_TETRAHYDROFOLATE_METABOLIC_PROCESS	0.9174	0.979063	0.69468	0.996644	0.88089	0.955998
GOCC_CHROMOSOME_PASSENGER_COMPLEX	0.91738	0.979063	0.46635	0.98607	0.81578	0.938144
GOCC_ELASTIC_FIBER	0.91654	0.979063	0.2474	0.969081	0.66811	0.892756
GOCC_ENDOPLASMIC_RETICULUM_TUBULAR_NETWORK	0.91724	0.979063	0.63622	0.995442	0.76792	0.923383
GOCC_VESICLE_TETHERING_COMPLEX	0.91717	0.979063	0.79859	0.996644	0.96182	0.982977
GOMF_CHEMOKINE_BINDING	0.9164	0.979063	0.41568	0.980393	0.44652	0.81888
GOMF_DEAD_H_BOX_RNA_HELICASE_BINDING	0.91668	0.979063	0.37224	0.980393	0.05179	0.393868
GOMF_PASSIVE_TRANSMEMBRANE_TRANSPORTER_ACTIVITY	0.91729	0.979063	0.2264	0.969081	0.99247	0.996043
GOMF_PROTEIN_ANTIGEN_BINDING	0.91678	0.979063	0.53345	0.99061	0.80558	0.935078
KEGG_PENTOSE_AND_GLUCURONATE_INTERCONVERSIONS	0.91728	0.979063	0.89364	0.997416	0.656	0.888456
REACTOME_BASE_EXCISION_REPAIR	0.91734	0.979063	0.70819	0.996644	0.40631	0.802474
REACTOME_MATURATION_OF_SARS_COV_1_SPIKE_PROTEIN	0.91707	0.979063	0.62895	0.994992	0.78494	0.928738
GOBP_POSITIVE_REGULATION_OF_MUSCLE_CELL_APOPTOTIC_PROCESS	0.91752	0.979129	0.1924	0.966794	0.21251	0.673925
CHEMNITZ_RESPONSE_TO_PROSTAGLANDIN_E2_UP	0.91779	0.979172	0.7093	0.996644	0.63175	0.882157
GOBP_POSITIVE_REGULATION_OF_CELL_CYCLE_CHECKPOINT	0.91769	0.979172	0.16665	0.964845	0.88347	0.957027
GOMF_ACETYLTRANSFERASE_ACTIVITY	0.91778	0.979172	0.80009	0.996644	0.92145	0.968415
SHEDDEN_LUNG_CANCER_POOR_SURVIVAL_A6	0.91779	0.979172	0.99265	0.999979	0.60442	0.873353
GOBP_REGULATION_OF_CORTICOSTEROID_HORMONE_SECRETION	0.91787	0.979196	0.32549	0.975841	0.98215	0.991128
GOBP_REGULATION_OF_MYOBLAST_PROLIFERATION	0.91793	0.979198	0.6256	0.994767	0.65199	0.888098
GOMF_COPPER_ION_TRANSMEMBRANE_TRANSPORTER_ACTIVITY	0.91799	0.979201	0.65184	0.996644	0.95255	0.97864
GOBP_DISTAL_TUBULE_DEVELOPMENT	0.91817	0.979331	0.33946	0.979404	0.24517	0.701646
GOBP_REGULATION_OF_ACTIN_NUCLEATION	0.91831	0.979419	0.85716	0.996727	0.8503	0.946912
GOMF_1_ALKYL_2_ACETYLGLYCEROPHOSPHOCHOLINE_ESTERASE_ACTIVITY	0.91841	0.979465	0.40126	0.980393	0.52395	0.847116
GOCC_CHROMOCENTER	0.91864	0.979485	0.59256	0.994221	0.68437	0.895594
GOMF_GLUCURONOSYLTRANSFERASE_ACTIVITY	0.91866	0.979485	0.70432	0.996644	0.28136	0.732848
GOMF_MONOATOMIC_CATION_TRANSMEMBRANE_TRANSPORTER_ACTIVITY	0.91856	0.979485	0.25027	0.969081	0.99586	0.997522
REACTOME_POLYMERASE_SWITCHING	0.91857	0.979485	0.93574	0.998929	0.7365	0.91289
KYNG_WERNER_SYNDROM_UP	0.91872	0.979488	0.29807	0.975841	0.93297	0.971527
GOBP_ARP2_3_COMPLEX_MEDIATED_ACTIN_NUCLEATION	0.91883	0.979544	0.9577	0.999786	0.91735	0.967073
BIOCARTA_TUBBY_PATHWAY	0.91906	0.979677	0.3258	0.975841	0.83776	0.943096
GOBP_REGULATION_OF_DNA_METHYLATION	0.91907	0.979677	0.54133	0.99061	0.82567	0.94075
GOBP_NEGATIVE_REGULATION_OF_INCLUSION_BODY_ASSEMBLY	0.91937	0.979812	0.9706	0.999979	0.65544	0.888108
GOBP_REGULATION_OF_SKELETAL_MUSCLE_TISSUE_REGENERATION	0.91931	0.979812	0.85832	0.996727	0.73128	0.912363
GOCC_TERTIARY_GRANULE_MEMBRANE	0.91932	0.979812	0.30017	0.975841	0.5374	0.851359
BYSTRYKH_SCP2_QTL	0.91955	0.979852	0.71013	0.996644	0.71354	0.906654
GOBP_INNER_EAR_MORPHOGENESIS	0.91953	0.979852	0.99218	0.999979	0.50291	0.838887
GOBP_POLYAMINE_BIOSYNTHETIC_PROCESS	0.91958	0.979852	0.96306	0.999786	0.36425	0.782457
GILDEA_METASTASIS	0.91993	0.979962	0.30872	0.975841	0.52718	0.848336
GOBP_NEGATIVE_REGULATION_OF_TYPE_B_PANCREATIC_CELL_APOPTOTIC_PROCESS	0.92021	0.979962	0.73735	0.996644	0.70651	0.903944
GOBP_NEUROFILAMENT_CYTOSKELETON_ORGANIZATION	0.91992	0.979962	0.79461	0.996644	0.6718	0.894173
GOBP_PERICARDIUM_DEVELOPMENT	0.92006	0.979962	0.64422	0.996644	0.32983	0.761956
GOBP_REGULATION_OF_SYNAPSE_ASSEMBLY	0.91976	0.979962	0.53543	0.99061	0.94645	0.976282
GOBP_TENDON_DEVELOPMENT	0.92049	0.979962	0.50635	0.99061	0.88402	0.957318
GOCC_FIBRILLAR_COLLAGEN_TRIMER	0.92012	0.979962	0.21024	0.966794	0.85913	0.94967
GOMF_CALCITONIN_FAMILY_RECEPTOR_ACTIVITY	0.91996	0.979962	0.28449	0.975841	0.85703	0.948815
GOMF_CCR3_CHEMOKINE_RECEPTOR_BINDING	0.92047	0.979962	0.50051	0.989624	0.95415	0.979435
GOMF_PATTERN_RECOGNITION_RECEPTOR_ACTIVITY	0.92027	0.979962	0.43141	0.982274	0.85361	0.947637
PELLICCIOTTA_HDAC_IN_ANTIGEN_PRESENTATION_UP	0.92009	0.979962	0.84749	0.996644	0.95135	0.978273
REACTOME_PLASMA_LIPOPROTEIN_CLEARANCE	0.92047	0.979962	0.090313	0.946312	0.44116	0.816255
WP_HEREDITARY_LEIOMYOMATOSIS_AND_RENAL_CELL_CARCINOMA_PATHWAY	0.92019	0.979962	0.88494	0.997416	0.71049	0.905756
WP_REGULATION_OF_APOPTOSIS_BY_PARATHYROID_HORMONERELATED_PROTEIN	0.92043	0.979962	0.65814	0.996644	0.044303	0.369116
BIOCARTA_BCELLSURVIVAL_PATHWAY	0.92109	0.980019	0.959	0.999786	0.96229	0.983162
COLDREN_GEFITINIB_RESISTANCE_UP	0.92079	0.980019	0.67477	0.996644	0.63921	0.884617
GOBP_LYSOSOMAL_MICROAUTOPHAGY	0.92093	0.980019	0.77059	0.996644	0.60598	0.873871
GOBP_MITOTIC_CYTOKINESIS	0.92112	0.980019	0.63802	0.995533	0.92059	0.968128
GOBP_NEGATIVE_REGULATION_OF_BLOOD_VESSEL_ENDOTHELIAL_CELL_PROLIFERATION_INVOLVED_IN_SPROUTING_ANGIOGENESIS	0.92094	0.980019	0.7033	0.996644	0.98768	0.992994
GOBP_POSITIVE_REGULATION_BY_HOST_OF_VIRAL_GENOME_REPLICATION	0.92086	0.980019	0.80289	0.996644	0.90999	0.964693
GOBP_POSITIVE_REGULATION_OF_PROTEIN_DEPOLYMERIZATION	0.92103	0.980019	0.83748	0.996644	0.86078	0.949984
GOMF_DNA_DIRECTED_DNA_POLYMERASE_ACTIVITY	0.92098	0.980019	0.80294	0.996644	0.83419	0.942699
PID_HEDGEHOG_2PATHWAY	0.92099	0.980019	0.99273	0.999979	0.58594	0.866893
REACTOME_GLUTATHIONE_CONJUGATION	0.92076	0.980019	0.48383	0.987799	0.62221	0.879244
GOBP_NEUTROPHIL_MEDIATED_CYTOTOXICITY	0.92155	0.980223	0.42472	0.980882	0.84802	0.946232
GOBP_PALLIUM_DEVELOPMENT	0.92156	0.980223	0.31746	0.975841	0.73724	0.913159
GOBP_REGULATION_OF_STEROID_HORMONE_SECRETION	0.9216	0.980223	0.5895	0.994221	0.97121	0.986312
JEPSEN_SMRT_TARGETS	0.92146	0.980223	0.42994	0.982274	0.40021	0.801018
MEBARKI_HCC_PROGENITOR_WNT_DN	0.92137	0.980223	0.77848	0.996644	0.88914	0.958583
HUANG_DASATINIB_SENSITIVITY_UP	0.92176	0.980332	0.715	0.996644	0.67904	0.895593
GOBP_SECONDARY_METABOLIC_PROCESS	0.92183	0.980345	0.98327	0.999979	0.81821	0.938654
BIOCARTA_SM_PATHWAY	0.92224	0.980347	0.18525	0.966794	0.51597	0.843856
GOBP_CELL_COMMUNICATION_INVOLVED_IN_CARDIAC_CONDUCTION	0.92315	0.980347	0.92848	0.998596	0.82514	0.94075
GOBP_CELL_MORPHOGENESIS	0.92213	0.980347	0.72676	0.996644	0.068417	0.446645
GOBP_CHEMOKINE_C_X_C_MOTIF_LIGAND_12_SIGNALING_PATHWAY	0.92407	0.980347	0.7488	0.996644	0.06642	0.439535
GOBP_COBALT_ION_TRANSPORT	0.92408	0.980347	0.31814	0.975841	0.53324	0.850346
GOBP_DE_NOVO_NAD_BIOSYNTHETIC_PROCESS	0.92356	0.980347	0.90096	0.997416	0.92913	0.970347
GOBP_DORSAL_AORTA_DEVELOPMENT	0.92274	0.980347	0.60619	0.994221	0.35696	0.777117
GOBP_GABAERGIC_NEURON_DIFFERENTIATION	0.92321	0.980347	0.12587	0.949842	0.9723	0.986538
GOBP_LEUKOCYTE_TETHERING_OR_ROLLING	0.92332	0.980347	0.97194	0.999979	0.68409	0.895594
GOBP_MALE_SEX_DETERMINATION	0.92264	0.980347	0.8247	0.996644	0.91092	0.964693
GOBP_MONOATOMIC_ANION_TRANSPORT	0.92239	0.980347	0.7799	0.996644	0.9504	0.977991
GOBP_NEGATIVE_REGULATION_OF_ADENYLATE_CYCLASE_ACTIVATING_ADRENERGIC_RECEPTOR_SIGNALING_PATHWAY	0.92243	0.980347	0.96668	0.999786	0.98116	0.990832
GOBP_N_ACETYLNEURAMINATE_CATABOLIC_PROCESS	0.92343	0.980347	0.48541	0.987933	0.93872	0.973817
GOBP_PLANAR_CELL_POLARITY_PATHWAY_INVOLVED_IN_AXIS_ELONGATION	0.92327	0.980347	0.92943	0.998624	0.49198	0.835873
GOBP_POLYKETIDE_METABOLIC_PROCESS	0.9232	0.980347	0.80154	0.996644	0.71186	0.905818
GOBP_REGULATION_OF_ASYMMETRIC_CELL_DIVISION	0.92226	0.980347	0.70005	0.996644	0.94214	0.97495
GOBP_REGULATION_OF_CYTOKINESIS	0.92407	0.980347	0.8331	0.996644	0.89222	0.959173
GOBP_RELEASE_OF_SEQUESTERED_CALCIUM_ION_INTO_CYTOSOL_BY_ENDOPLASMIC_RETICULUM	0.92194	0.980347	0.84853	0.996644	0.90862	0.964246
GOBP_RIBOSOME_ASSEMBLY	0.92394	0.980347	0.7817	0.996644	0.62372	0.879299
GOBP_SUPEROXIDE_ANION_GENERATION	0.92231	0.980347	0.79748	0.996644	0.4582	0.821565
GOCC_CENTRAL_ELEMENT	0.92406	0.980347	0.3693	0.980393	0.77923	0.926845
GOCC_CHLORIDE_CHANNEL_COMPLEX	0.92405	0.980347	0.87625	0.997333	0.60362	0.872985
GOCC_EXOCYTIC_VESICLE	0.9235	0.980347	0.3166	0.975841	0.92143	0.968415
GOCC_SPECIFIC_GRANULE_MEMBRANE	0.92362	0.980347	0.51757	0.99061	0.45008	0.81997
GOMF_ACTIN_BINDING	0.92408	0.980347	0.89841	0.997416	0.68448	0.895594
GOMF_ADP_TRANSMEMBRANE_TRANSPORTER_ACTIVITY	0.9231	0.980347	0.8856	0.997416	0.48108	0.830688
GOMF_CYSTEINE_TYPE_ENDOPEPTIDASE_ACTIVITY_INVOLVED_IN_EXECUTION_PHASE_OF_APOPTOSIS	0.92395	0.980347	0.73872	0.996644	0.93047	0.970415
GOMF_DISORDERED_DOMAIN_SPECIFIC_BINDING	0.92385	0.980347	0.99116	0.999979	0.85216	0.947637
GOMF_RNA_ENDONUCLEASE_ACTIVITY_PRODUCING_3_PHOSPHOMONOESTERS	0.92384	0.980347	0.64773	0.996644	0.51881	0.844488
HEIDENBLAD_AMPLICON_8Q24_DN	0.92373	0.980347	0.52378	0.99061	0.31016	0.752975
LIU_BREAST_CANCER	0.92249	0.980347	0.9659	0.999786	0.69141	0.898752
NAKAMURA_TUMOR_ZONE_PERIPHERAL_VS_CENTRAL_DN	0.92327	0.980347	0.62543	0.994744	0.37416	0.785786
PID_ILK_PATHWAY	0.92362	0.980347	0.5146	0.99061	0.28669	0.735652
REACTOME_G_ALPHA_S_SIGNALLING_EVENTS	0.92335	0.980347	0.3612	0.980393	0.77479	0.925263
REACTOME_MET_ACTIVATES_PTK2_SIGNALING	0.92363	0.980347	0.83848	0.996644	0.59655	0.870161
REACTOME_PROCESSIVE_SYNTHESIS_ON_THE_LAGGING_STRAND	0.92351	0.980347	0.88024	0.997333	0.65588	0.888456
SCHAEFFER_PROSTATE_DEVELOPMENT_AND_CANCER_BOX1_UP	0.92391	0.980347	0.79771	0.996644	0.90189	0.961665
WILLIAMS_ESR1_TARGETS_DN	0.92225	0.980347	0.80611	0.996644	0.73386	0.912423
WP_EDA_SIGNALING_IN_HAIR_FOLLICLE_DEVELOPMENT	0.92225	0.980347	0.91466	0.997416	0.99093	0.994831
MARTINELLI_IMMATURE_NEUTROPHIL_UP	0.92416	0.980371	0.81264	0.996644	0.70543	0.903443
REACTOME_TRANSPORT_AND_SYNTHESIS_OF_PAPS	0.92432	0.980479	0.92474	0.998187	0.8904	0.958909
GOBP_CELL_CELL_SIGNALING_INVOLVED_IN_CARDIAC_CONDUCTION	0.92457	0.980561	0.66831	0.996644	0.9674	0.984422
GOMF_SECONDARY_ACTIVE_SULFATE_TRANSMEMBRANE_TRANSPORTER_ACTIVITY	0.92455	0.980561	0.98201	0.999979	0.9348	0.97226
RODRIGUES_THYROID_CARCINOMA_POORLY_DIFFERENTIATED_UP	0.92456	0.980561	0.78348	0.996644	0.57993	0.864835
GOBP_INTERNEURON_MIGRATION_FROM_THE_SUBPALLIUM_TO_THE_CORTEX	0.92466	0.980595	0.62669	0.994992	0.81751	0.938299
CONCANNON_APOPTOSIS_BY_EPOXOMICIN_DN	0.92484	0.980664	0.15253	0.964845	0.46864	0.825181
GOMF_TROPOMYOSIN_BINDING	0.9248	0.980664	0.6975	0.996644	0.85778	0.949065
GOBP_GAMMA_AMINOBUTYRIC_ACID_TRANSPORT	0.92495	0.9807	0.51094	0.99061	0.4093	0.802474
GOBP_POSITIVE_REGULATION_OF_G0_TO_G1_TRANSITION	0.92501	0.9807	0.93882	0.999087	0.8216	0.939876
GOBP_REGULATION_OF_PLASMA_CELL_DIFFERENTIATION	0.92515	0.9807	0.10843	0.946312	0.75276	0.918665
GOBP_U2_TYPE_PRESPLICEOSOME_ASSEMBLY	0.9252	0.9807	0.18804	0.966794	0.45825	0.821565
GOCC_SECRETORY_VESICLE	0.92522	0.9807	0.081827	0.94418	0.97044	0.986097
RUAN_RESPONSE_TO_TROGLITAZONE_UP	0.92512	0.9807	0.95069	0.999786	0.88839	0.958324
CROONQUIST_NRAS_VS_STROMAL_STIMULATION_UP	0.92565	0.980977	0.95843	0.999786	0.73311	0.912423
GOBP_ALCOHOL_CATABOLIC_PROCESS	0.92604	0.980977	0.72112	0.996644	0.93578	0.972852
GOBP_DORSAL_AORTA_MORPHOGENESIS	0.9256	0.980977	0.36476	0.980393	0.39525	0.797967
GOBP_EXTRACELLULAR_MATRIX_CELL_SIGNALING	0.92567	0.980977	0.88775	0.997416	0.94028	0.974492
GOBP_POSITIVE_REGULATION_OF_FATTY_ACID_TRANSPORT	0.92651	0.980977	0.38522	0.980393	0.79486	0.931433
GOCC_POSTSYNAPTIC_DENSITY_MEMBRANE	0.92607	0.980977	0.94123	0.999087	0.74633	0.915879
GOCC_PRERIBOSOME_LARGE_SUBUNIT_PRECURSOR	0.92632	0.980977	0.13852	0.955979	0.98889	0.993438
GOCC_SARCOLEMMA	0.92597	0.980977	0.018047	0.876285	0.95576	0.980433
GOMF_THREONINE_TYPE_PEPTIDASE_ACTIVITY	0.92648	0.980977	0.93425	0.998875	0.59888	0.871046
GOMF_TRANSKETOLASE_OR_TRANSALDOLASE_ACTIVITY	0.92613	0.980977	0.40196	0.980393	0.98743	0.992939
MCGARVEY_SILENCED_BY_METHYLATION_IN_COLON_CANCER	0.92597	0.980977	0.98217	0.999979	0.42943	0.810046
MOROSETTI_FACIOSCAPULOHUMERAL_MUSCULAR_DISTROPHY_DN	0.92617	0.980977	0.40972	0.980393	0.89424	0.959184
PLASARI_NFIC_TARGETS_BASAL_DN	0.92638	0.980977	0.38392	0.980393	0.73221	0.912379
SASSON_RESPONSE_TO_GONADOTROPHINS_UP	0.92641	0.980977	0.44455	0.983411	0.65028	0.888098
SPIELMAN_LYMPHOBLAST_EUROPEAN_VS_ASIAN_2FC_UP	0.92652	0.980977	0.76568	0.996644	0.80491	0.935078
TAKADA_GASTRIC_CANCER_COPY_NUMBER_DN	0.92639	0.980977	0.97742	0.999979	0.89316	0.959184
TAVAZOIE_METASTASIS	0.92588	0.980977	0.87439	0.997333	0.42373	0.808663
TURASHVILI_BREAST_LOBULAR_CARCINOMA_VS_LOBULAR_NORMAL_DN	0.92609	0.980977	0.61584	0.994221	0.83659	0.943096
GOBP_ANTIGEN_PROCESSING_AND_PRESENTATION_ENDOGENOUS_LIPID_ANTIGEN_VIA_MHC_CLASS_IB	0.92729	0.980989	0.99683	0.999979	0.64793	0.886836
GOBP_EPITHELIAL_CELL_PROLIFERATION_INVOLVED_IN_PROSTATE_GLAND_DEVELOPMENT	0.92752	0.980989	0.84942	0.996644	0.57026	0.862305
GOBP_INNER_EAR_AUDITORY_RECEPTOR_CELL_DIFFERENTIATION	0.92731	0.980989	0.9506	0.999786	0.64772	0.886836
GOBP_MONOATOMIC_CATION_TRANSMEMBRANE_TRANSPORT	0.92716	0.980989	0.72905	0.996644	0.97921	0.989657
GOBP_MONOATOMIC_ION_TRANSPORT	0.92753	0.980989	0.81416	0.996644	0.98634	0.992586
GOBP_MRNA_PROCESSING	0.92681	0.980989	0.59113	0.994221	0.49536	0.835883
GOBP_NEGATIVE_REGULATION_OF_JUN_KINASE_ACTIVITY	0.92708	0.980989	0.78966	0.996644	0.57193	0.862305
GOBP_OPERANT_CONDITIONING	0.92739	0.980989	0.37213	0.980393	0.84172	0.944243
GOBP_ORGANIC_ACID_TRANSPORT	0.92729	0.980989	0.34425	0.979404	0.92156	0.968415
GOBP_POSITIVE_REGULATION_OF_INCLUSION_BODY_ASSEMBLY	0.92739	0.980989	0.94312	0.999087	0.76421	0.922742
GOBP_UREA_CYCLE	0.92733	0.980989	0.891	0.997416	0.5954	0.869386
GOBP_VENOUS_BLOOD_VESSEL_DEVELOPMENT	0.92739	0.980989	0.92757	0.998187	0.59944	0.871163
GOCC_FILOPODIUM_TIP	0.92668	0.980989	0.90216	0.997416	0.94988	0.977944
GOMF_CHEMOREPELLENT_ACTIVITY	0.92713	0.980989	0.83208	0.996644	0.50704	0.840618
GOMF_INORGANIC_MOLECULAR_ENTITY_TRANSMEMBRANE_TRANSPORTER_ACTIVITY	0.92742	0.980989	0.37102	0.980393	0.99862	0.99909
GOMF_LIPID_ANTIGEN_BINDING	0.92729	0.980989	0.99683	0.999979	0.64793	0.886836
REACTOME_SENSORY_PERCEPTION	0.92757	0.980989	0.70839	0.996644	0.97363	0.986971
SCHAEFFER_PROSTATE_DEVELOPMENT_AND_CANCER_BOX5_DN	0.92659	0.980989	0.96245	0.999786	0.79819	0.932547
GOBP_REGULATION_OF_MITOCHONDRIAL_DNA_METABOLIC_PROCESS	0.92769	0.981055	0.64517	0.996644	0.63473	0.883155
COLLER_MYC_TARGETS_DN	0.92787	0.981185	0.34659	0.979404	0.81324	0.937263
RICKMAN_HEAD_AND_NECK_CANCER_F	0.92795	0.981208	0.56179	0.992219	0.68069	0.895594
GOBP_STEROID_HORMONE_SECRETION	0.92817	0.981319	0.4579	0.983706	0.96685	0.984422
REACTOME_INTERACTIONS_OF_VPR_WITH_HOST_CELLULAR_PROTEINS	0.92815	0.981319	0.72121	0.996644	0.93718	0.973426
GOBP_BASEMENT_MEMBRANE_ASSEMBLY	0.92839	0.98149	0.93275	0.998875	0.96722	0.984422
GOBP_REGULATION_OF_MEMBRANE_DEPOLARIZATION	0.9285	0.981495	0.23811	0.969081	0.79782	0.932517
GOMF_OLEATE_TRANSMEMBRANE_TRANSPORTER_ACTIVITY	0.92851	0.981495	0.5455	0.990944	0.99821	0.998807
GOMF_PHOSPHOLIPID_BINDING	0.92858	0.981508	0.45243	0.983706	0.9618	0.982977
GOBP_POSITIVE_REGULATION_OF_BLOOD_VESSEL_REMODELING	0.92868	0.981553	0.75002	0.996644	0.48019	0.830688
GOBP_PROTEIN_CATABOLIC_PROCESS_IN_THE_VACUOLE	0.92905	0.981864	0.52941	0.99061	0.72276	0.909672
GOBP_PROTEIN_UFMYLATION	0.92909	0.981864	0.32138	0.975841	0.55348	0.858009
GOBP_ACID_SECRETION	0.9292	0.981919	0.48108	0.987799	0.57252	0.862305
GOMF_PROTEIN_GLUTAMINE_GAMMA_GLUTAMYLTRANSFERASE_ACTIVITY	0.92932	0.981985	0.52168	0.99061	0.88516	0.957598
GOBP_AUDITORY_RECEPTOR_CELL_DEVELOPMENT	0.92955	0.982106	0.93924	0.999087	0.41307	0.803967
GOBP_MONOACYLGLYCEROL_METABOLIC_PROCESS	0.92953	0.982106	0.80698	0.996644	0.90815	0.964169
GOBP_MITOCHONDRIAL_FUSION	0.92967	0.982172	0.31227	0.975841	0.10804	0.537671
GOBP_POSITIVE_REGULATION_OF_PROTEIN_CONTAINING_COMPLEX_DISASSEMBLY	0.92977	0.982216	0.8084	0.996644	0.82406	0.940362
GOBP_POSITIVE_REGULATION_OF_MITOCHONDRIAL_CALCIUM_ION_CONCENTRATION	0.92993	0.982316	0.94932	0.999786	0.27219	0.726012
GOBP_PROTEIN_LOCALIZATION_TO_ADHERENS_JUNCTION	0.92998	0.982316	0.91178	0.997416	0.82304	0.939876
BIOCARTA_PLCD_PATHWAY	0.93074	0.982509	0.52337	0.99061	0.90718	0.96344
GOBP_LIPID_DROPLET_FORMATION	0.93031	0.982509	0.18414	0.966794	0.98266	0.991299
GOBP_MITOCHONDRIAL_DNA_REPLICATION	0.93051	0.982509	0.52142	0.99061	0.49129	0.835873
GOBP_NEUROTRANSMITTER_TRANSPORT	0.93058	0.982509	0.4473	0.983456	0.71001	0.905416
GOBP_POSITIVE_REGULATION_OF_ORGANIC_ACID_TRANSPORT	0.93054	0.982509	0.31466	0.975841	0.73755	0.913211
GOBP_REGULATION_OF_METAL_ION_TRANSPORT	0.93023	0.982509	0.9198	0.997507	0.9076	0.963826
GOBP_REGULATION_OF_SIGNAL_TRANSDUCTION_BY_P53_CLASS_MEDIATOR	0.93044	0.982509	0.95514	0.999786	0.66145	0.890133
GOBP_STARTLE_RESPONSE	0.93069	0.982509	0.94342	0.999087	0.45939	0.822308
GOMF_OXIDOREDUCTASE_ACTIVITY_ACTING_ON_PAIRED_DONORS_WITH_INCORPORATION_OR_REDUCTION_OF_MOLECULAR_OXYGEN_REDUCED_ASCORBATE_AS_ONE_DONOR_AND_INCORPORATION_OF_ONE_ATOM_OF_OXYGEN	0.93067	0.982509	0.40972	0.980393	0.99697	0.998026
REACTOME_MUSCARINIC_ACETYLCHOLINE_RECEPTORS	0.93055	0.982509	0.67053	0.996644	0.47145	0.826774
GOBP_REGULATION_OF_REMOVAL_OF_SUPEROXIDE_RADICALS	0.93094	0.982619	0.25603	0.969081	0.98779	0.993046
REACTOME_PI3K_AKT_ACTIVATION	0.93096	0.982619	0.91458	0.997416	0.95346	0.978963
MAINA_VHL_TARGETS_UP	0.93105	0.982653	0.81124	0.996644	0.9374	0.973426
GOCC_TRANSPORTER_COMPLEX	0.93111	0.982655	0.72637	0.996644	0.94349	0.975531
REACTOME_TANDEM_PORE_DOMAIN_POTASSIUM_CHANNELS	0.9312	0.982689	0.57758	0.993702	0.93263	0.971439
DACOSTA_UV_RESPONSE_VIA_ERCC3_TTD_UP	0.93198	0.98272	0.35878	0.980393	0.15651	0.611407
GOBP_FATTY_ACID_DERIVATIVE_METABOLIC_PROCESS	0.93147	0.98272	0.14349	0.95917	0.72806	0.91108
GOBP_NEGATIVE_REGULATION_OF_ADENYLATE_CYCLASE_ACTIVATING_G_PROTEIN_COUPLED_RECEPTOR_SIGNALING_PATHWAY	0.93171	0.98272	0.071639	0.94418	0.83835	0.943096
GOBP_NEGATIVE_REGULATION_OF_PROTEIN_MATURATION	0.93194	0.98272	0.22375	0.969081	0.73624	0.91289
GOBP_POSITIVE_REGULATION_OF_MESENCHYMAL_CELL_PROLIFERATION	0.93167	0.98272	0.82142	0.996644	0.83028	0.942455
GOBP_REGULATION_OF_BARBED_END_ACTIN_FILAMENT_CAPPING	0.93162	0.98272	0.15348	0.964845	0.64457	0.885744
GOBP_RESPONSE_TO_GLYCOPROTEIN	0.93172	0.98272	0.60449	0.994221	0.84227	0.944243
GOBP_SYNAPSE_ORGANIZATION	0.9318	0.98272	0.26644	0.97282	0.65595	0.888456
GOCC_ENDOSOME_MEMBRANE	0.93141	0.98272	0.68126	0.996644	0.84234	0.944243
GOCC_POSTSYNAPTIC_CYTOSKELETON	0.93182	0.98272	0.24036	0.969081	0.35544	0.776021
GOLDRATH_IMMUNE_MEMORY	0.93162	0.98272	0.69292	0.996644	0.46741	0.825181
GOMF_RS_DOMAIN_BINDING	0.93139	0.98272	0.77608	0.996644	0.50509	0.839382
QI_PLASMACYTOMA_DN	0.9319	0.98272	0.55788	0.991715	0.53127	0.850042
GOBP_CAMP_MEDIATED_SIGNALING	0.93211	0.982796	0.33033	0.975841	0.97659	0.988557
GOBP_PIECEMEAL_MICROAUTOPHAGY_OF_THE_NUCLEUS	0.93218	0.982809	0.84699	0.996644	0.57317	0.862392
GOBP_MONOATOMIC_CATION_TRANSPORT	0.93238	0.982837	0.80251	0.996644	0.98289	0.991402
PUJANA_CHEK2_PCC_NETWORK	0.93235	0.982837	0.87015	0.997333	0.6842	0.895594
REACTOME_WNT5A_DEPENDENT_INTERNALIZATION_OF_FZD4	0.93236	0.982837	0.42719	0.981929	0.82224	0.939876
GOBP_GLUTATHIONE_CATABOLIC_PROCESS	0.93267	0.98289	0.28311	0.975841	0.76584	0.922951
GOBP_MITOCHONDRIAL_ELECTRON_TRANSPORT_SUCCINATE_TO_UBIQUINONE	0.93269	0.98289	0.87777	0.997333	0.9521	0.978473
GOBP_PROTEIN_PROCESSING	0.93272	0.98289	0.80751	0.996644	0.75262	0.91856
GOBP_REGULATION_OF_SUPEROXIDE_METABOLIC_PROCESS	0.93262	0.98289	0.51117	0.99061	0.92888	0.970347
GOBP_RESPONSE_TO_UV_A	0.9326	0.98289	0.38315	0.980393	0.54743	0.855609
REACTOME_EPH_EPHRIN_MEDIATED_REPULSION_OF_CELLS	0.93278	0.982893	0.94758	0.999512	0.88376	0.95713
DEN_INTERACT_WITH_LCA5	0.93357	0.982898	0.99655	0.999979	0.69937	0.901174
FLECHNER_BIOPSY_KIDNEY_TRANSPLANT_OK_VS_DONOR_DN	0.93286	0.982898	0.84125	0.996644	0.52477	0.847215
GOBP_AXONAL_TRANSPORT_OF_MITOCHONDRION	0.93301	0.982898	0.3758	0.980393	0.77552	0.925336
GOBP_COCHLEA_MORPHOGENESIS	0.93304	0.982898	0.96007	0.999786	0.62778	0.880871
GOBP_EYE_PHOTORECEPTOR_CELL_DEVELOPMENT	0.93359	0.982898	0.65485	0.996644	0.71863	0.908345
GOBP_INDOLALKYLAMINE_METABOLIC_PROCESS	0.93362	0.982898	0.6459	0.996644	0.79314	0.931061
GOBP_INTRACELLULAR_TRANSPORT_OF_VIRUS	0.93335	0.982898	0.15824	0.964845	0.88973	0.9588
GOBP_KINETOCHORE_ASSEMBLY	0.93366	0.982898	0.78176	0.996644	0.38828	0.792927
GOBP_MITOCHONDRIAL_ELECTRON_TRANSPORT_CYTOCHROME_C_TO_OXYGEN	0.9333	0.982898	0.69206	0.996644	0.36842	0.784427
GOBP_THIOESTER_BIOSYNTHETIC_PROCESS	0.93348	0.982898	0.091076	0.946312	0.60314	0.872922
GOCC_GOLGI_STACK	0.93352	0.982898	0.50463	0.990447	0.60627	0.874067
GOCC_INTERMEDIATE_FILAMENT_CYTOSKELETON	0.93366	0.982898	0.9692	0.999979	0.98914	0.993581
GOMF_CORECEPTOR_ACTIVITY_INVOLVED_IN_WNT_SIGNALING_PATHWAY	0.93371	0.982898	0.85426	0.996644	0.85469	0.948033
LIU_PROSTATE_CANCER_UP	0.93352	0.982898	0.91068	0.997416	0.95901	0.981757
REACTOME_LIGAND_RECEPTOR_INTERACTIONS	0.93292	0.982898	0.88343	0.997416	0.23656	0.696549
VANTVEER_BREAST_CANCER_POOR_PROGNOSIS	0.93343	0.982898	0.99455	0.999979	0.70444	0.903394
GOBP_GLYCEROLIPID_CATABOLIC_PROCESS	0.93382	0.982953	0.73859	0.996644	0.24792	0.703696
GOBP_GASTRO_INTESTINAL_SYSTEM_SMOOTH_MUSCLE_CONTRACTION	0.93393	0.983008	0.43818	0.983411	0.91672	0.966989
GOBP_MEIOTIC_SPINDLE_ORGANIZATION	0.93449	0.983023	0.40649	0.980393	0.97286	0.986651
GOBP_NAD_METABOLIC_PROCESS	0.93427	0.983023	0.74845	0.996644	0.8613	0.949984
GOBP_NOREPINEPHRINE_TRANSPORT	0.93449	0.983023	0.16895	0.964845	0.98186	0.991128
GOBP_SUCCINYL_COA_CATABOLIC_PROCESS	0.93458	0.983023	0.82155	0.996644	0.94974	0.97786
GOBP_SYNAPTIC_VESICLE_MEMBRANE_ORGANIZATION	0.93449	0.983023	0.45145	0.983706	0.96724	0.984422
GOCC_APICAL_PART_OF_CELL	0.93415	0.983023	0.34167	0.979404	0.96073	0.982394
GOMF_OXIDOREDUCTASE_ACTIVITY_ACTING_ON_METAL_IONS	0.93425	0.983023	0.23113	0.969081	0.83418	0.942699
KEGG_PROTEIN_EXPORT	0.93434	0.983023	0.73155	0.996644	0.35612	0.776786
REACTOME_ACETYLCHOLINE_BINDING_AND_DOWNSTREAM_EVENTS	0.93456	0.983023	0.99094	0.999979	0.39355	0.797525
REACTOME_TRANSPORT_OF_NUCLEOTIDE_SUGARS	0.93403	0.983023	0.72741	0.996644	0.40046	0.801156
WP_DISORDERS_OF_FOLATE_METABOLISM_AND_TRANSPORT	0.93446	0.983023	0.64739	0.996644	0.86757	0.952115
GOBP_CANONICAL_WNT_SIGNALING_PATHWAY_INVOLVED_IN_OSTEOBLAST_DIFFERENTIATION	0.93489	0.983032	0.18194	0.966794	0.51592	0.843856
GOBP_COPPER_ION_TRANSMEMBRANE_TRANSPORT	0.93509	0.983032	0.68407	0.996644	0.94324	0.975391
GOBP_NEGATIVE_REGULATION_OF_SYNAPTIC_VESICLE_EXOCYTOSIS	0.93495	0.983032	0.40401	0.980393	0.57325	0.862436
GOBP_OXALATE_TRANSPORT	0.93476	0.983032	0.9211	0.997825	0.92759	0.970016
GOBP_REGULATION_OF_FAS_SIGNALING_PATHWAY	0.93526	0.983032	0.83081	0.996644	0.47568	0.82843
GOBP_SRP_DEPENDENT_COTRANSLATIONAL_PROTEIN_TARGETING_TO_MEMBRANE	0.93534	0.983032	0.77227	0.996644	0.27805	0.729858
GOCC_COLLAGEN_TYPE_XI_TRIMER	0.93487	0.983032	0.55404	0.99105	0.5826	0.865625
GOCC_PROTON_TRANSPORTING_V_TYPE_ATPASE_COMPLEX	0.93512	0.983032	0.94055	0.999087	0.83246	0.942699
GOMF_HISTONE_H3K27ME2_H3K27ME3_DEMETHYLASE_ACTIVITY	0.93534	0.983032	0.18963	0.966794	0.1525	0.606346
KEGG_ALANINE_ASPARTATE_AND_GLUTAMATE_METABOLISM	0.93522	0.983032	0.21899	0.969081	0.8945	0.959184
MEBARKI_HCC_PROGENITOR_WNT_DN_CTNNB1_DEPENDENT_BLOCKED_BY_FZD8CRD	0.93514	0.983032	0.48118	0.987799	0.88161	0.956407
MIKKELSEN_MEF_ICP_WITH_H3K4ME3_AND_H3K27ME3	0.93504	0.983032	0.42706	0.981885	0.65094	0.888098
REACTOME_PKA_MEDIATED_PHOSPHORYLATION_OF_KEY_METABOLIC_FACTORS	0.93484	0.983032	0.99674	0.999979	0.82416	0.940362
GOMF_ORGANIC_ACID_BINDING	0.93548	0.983118	0.99054	0.999979	0.82927	0.942189
GOBP_CELL_JUNCTION_ORGANIZATION	0.93673	0.983249	0.63033	0.994992	0.20158	0.663672
GOBP_NEGATIVE_REGULATION_OF_PROTEOLYSIS	0.93619	0.983249	0.37016	0.980393	0.86389	0.95083
GOBP_NEGATIVE_REGULATION_OF_STRIATED_MUSCLE_CONTRACTION	0.93643	0.983249	0.98085	0.999979	0.65147	0.888098
GOBP_PROTEIN_AUTOPROCESSING	0.93651	0.983249	0.88017	0.997333	0.66125	0.890074
GOBP_REGULATION_OF_HYDROGEN_PEROXIDE_METABOLIC_PROCESS	0.93607	0.983249	0.36027	0.980393	0.65064	0.888098
GOBP_RESPONSE_TO_MUSCLE_INACTIVITY	0.93622	0.983249	0.97157	0.999979	0.92635	0.969509
GOBP_SEGMENT_SPECIFICATION	0.93672	0.983249	0.65325	0.996644	0.83405	0.942699
GOBP_VESICLE_COATING	0.93612	0.983249	0.72523	0.996644	0.89895	0.961062
GOCC_BRUSH_BORDER_MEMBRANE	0.93702	0.983249	0.94786	0.999512	0.88626	0.957917
GOCC_HIPPOCAMPAL_MOSSY_FIBER	0.93693	0.983249	0.52822	0.99061	0.88832	0.958324
GOCC_ORIGIN_RECOGNITION_COMPLEX	0.93704	0.983249	0.63581	0.995211	0.80041	0.933281
GOCC_PLATELET_DENSE_GRANULE_LUMEN	0.93705	0.983249	0.90611	0.997416	0.78329	0.928148
GOCC_U2_SNRNP	0.93672	0.983249	0.16981	0.964845	0.58177	0.865556
GOMF_CIS_TRANS_ISOMERASE_ACTIVITY	0.93696	0.983249	0.44562	0.983411	0.95225	0.978548
GOMF_MRNA_5_PHOSPHATASE_ACTIVITY	0.93612	0.983249	0.42158	0.980393	0.27797	0.729821
GOMF_PYRIMIDINE_NUCLEOTIDE_SUGAR_TRANSMEMBRANE_TRANSPORTER_ACTIVITY	0.93654	0.983249	0.49643	0.989624	0.74666	0.916018
PASQUALUCCI_LYMPHOMA_BY_GC_STAGE_UP	0.93686	0.983249	0.32208	0.975841	0.74813	0.916834
REACTOME_AMINE_LIGAND_BINDING_RECEPTORS	0.93669	0.983249	0.28551	0.975841	0.35461	0.775926
REACTOME_VITAMIN_B2_RIBOFLAVIN_METABOLISM	0.93572	0.983249	0.88995	0.997416	0.54938	0.856533
SCHMIDT_POR_TARGETS_IN_LIMB_BUD_DN	0.93607	0.983249	0.9295	0.998624	0.90928	0.964586
SHEPARD_BMYB_TARGETS	0.93577	0.983249	0.92517	0.998187	0.41298	0.803967
TURASHVILI_BREAST_LOBULAR_CARCINOMA_VS_LOBULAR_NORMAL_UP	0.93615	0.983249	0.77299	0.996644	0.86756	0.952115
WESTON_VEGFA_TARGETS_12HR	0.93689	0.983249	0.30243	0.975841	0.95002	0.977944
WP_PARKINSONS_DISEASE_PATHWAY	0.93619	0.983249	0.87137	0.997333	0.92838	0.970141
WP_SERINE_METABOLISM	0.93665	0.983249	0.44907	0.983706	0.71405	0.906963
GALI_TP53_TARGETS_APOPTOTIC_UP	0.93729	0.983384	0.73451	0.996644	0.90601	0.962798
KEGG_ASCORBATE_AND_ALDARATE_METABOLISM	0.93741	0.983384	0.92118	0.997825	0.94554	0.976195
REACTOME_MRNA_SPLICING	0.9373	0.983384	0.44992	0.983706	0.70145	0.902027
REACTOME_SLC_MEDIATED_TRANSMEMBRANE_TRANSPORT	0.93737	0.983384	0.93612	0.999001	0.87902	0.955054
GOBP_ETHANOLAMINE_CONTAINING_COMPOUND_METABOLIC_PROCESS	0.93751	0.983428	0.60436	0.994221	0.90058	0.961425
BOGNI_TREATMENT_RELATED_MYELOID_LEUKEMIA_UP	0.94064	0.983581	0.26468	0.971961	0.77608	0.925698
COLIN_PILOCYTIC_ASTROCYTOMA_VS_GLIOBLASTOMA_DN	0.94034	0.983581	0.3916	0.980393	0.8349	0.942699
EHRLICH_ICF_SYNDROM_DN	0.93965	0.983581	0.40654	0.980393	0.36204	0.780584
FIGUEROA_AML_METHYLATION_CLUSTER_6_DN	0.93897	0.983581	0.88892	0.997416	0.97834	0.989143
GARGALOVIC_RESPONSE_TO_OXIDIZED_PHOSPHOLIPIDS_YELLOW_DN	0.93876	0.983581	0.96628	0.999786	0.36553	0.782654
GOBERT_OLIGODENDROCYTE_DIFFERENTIATION_UP	0.94088	0.983581	0.58764	0.994221	0.55376	0.858009
GOBP_BIOLOGICAL_PROCESS_INVOLVED_IN_INTERACTION_WITH_SYMBIONT	0.94094	0.983581	0.19147	0.966794	0.92769	0.970016
GOBP_DETECTION_OF_LIGHT_STIMULUS_INVOLVED_IN_SENSORY_PERCEPTION	0.93816	0.983581	0.76195	0.996644	0.47961	0.830657
GOBP_DICARBOXYLIC_ACID_TRANSPORT	0.93858	0.983581	0.80846	0.996644	0.72755	0.910911
GOBP_DOPAMINE_METABOLIC_PROCESS	0.93784	0.983581	0.60319	0.994221	0.701	0.901771
GOBP_IMMUNOGLOBULIN_V_D_J_RECOMBINATION	0.94078	0.983581	0.87446	0.997333	0.60935	0.874815
GOBP_MITOCHONDRION_LOCALIZATION	0.93996	0.983581	0.92512	0.998187	0.82707	0.941198
GOBP_NEGATIVE_REGULATION_OF_CARDIOCYTE_DIFFERENTIATION	0.941	0.983581	0.357	0.980393	0.60792	0.874815
GOBP_NEGATIVE_REGULATION_OF_CATION_CHANNEL_ACTIVITY	0.94053	0.983581	0.42316	0.980393	0.9708	0.986312
GOBP_NEGATIVE_REGULATION_OF_NITRIC_OXIDE_METABOLIC_PROCESS	0.93847	0.983581	0.65355	0.996644	0.92817	0.970141
GOBP_NEUROTRANSMITTER_RECEPTOR_TRANSPORT	0.94029	0.983581	0.62177	0.994221	0.5883	0.867621
GOBP_ORGANIC_HYDROXY_COMPOUND_CATABOLIC_PROCESS	0.94022	0.983581	0.89258	0.997416	0.97288	0.986651
GOBP_PEPTIDYL_LYSINE_DEACETYLATION	0.94057	0.983581	0.13921	0.95752	0.7783	0.92682
GOBP_POSITIVE_REGULATION_OF_RESPONSE_TO_EXTRACELLULAR_STIMULUS	0.93974	0.983581	0.50011	0.989624	0.77577	0.925427
GOBP_POSITIVE_REGULATION_OF_SYNAPSE_ASSEMBLY	0.94046	0.983581	0.76434	0.996644	0.96979	0.985743
GOBP_PURINE_NUCLEOBASE_BIOSYNTHETIC_PROCESS	0.9407	0.983581	0.50933	0.99061	0.88109	0.956154
GOBP_REGULATION_OF_CATECHOLAMINE_UPTAKE_INVOLVED_IN_SYNAPTIC_TRANSMISSION	0.93988	0.983581	0.26643	0.97282	0.54904	0.856285
GOBP_REGULATION_OF_INCLUSION_BODY_ASSEMBLY	0.9391	0.983581	0.99153	0.999979	0.51045	0.842309
GOCC_CLATHRIN_COMPLEX	0.94047	0.983581	0.70874	0.996644	0.5187	0.84439
GOCC_EUKARYOTIC_TRANSLATION_INITIATION_FACTOR_2B_COMPLEX	0.93918	0.983581	0.24988	0.969081	0.7884	0.929692
GOCC_PRESYNAPTIC_CYTOSKELETON	0.93947	0.983581	0.65991	0.996644	0.92083	0.968148
GOCC_VESICLE_MEMBRANE	0.94054	0.983581	0.43395	0.983411	0.85306	0.947637
GOMF_AMYLOID_BETA_BINDING	0.93899	0.983581	0.24274	0.969081	0.41215	0.803924
GOMF_CLATHRIN_HEAVY_CHAIN_BINDING	0.93889	0.983581	0.61229	0.994221	0.90427	0.962152
GOMF_CYSTEINE_TYPE_ENDOPEPTIDASE_ACTIVITY	0.94074	0.983581	0.33188	0.975841	0.74401	0.915362
GOMF_C_X3_C_CHEMOKINE_BINDING	0.93848	0.983581	0.83005	0.996644	0.27028	0.723978
GOMF_LAMININ_BINDING	0.94007	0.983581	0.55951	0.99205	0.35661	0.776923
GOMF_MUTLALPHA_COMPLEX_BINDING	0.94029	0.983581	0.49441	0.989624	0.52431	0.847116
GOMF_NARROW_PORE_CHANNEL_ACTIVITY	0.93958	0.983581	0.66759	0.996644	0.98556	0.992564
GOMF_OLFACTORY_RECEPTOR_ACTIVITY	0.94101	0.983581	0.6525	0.996644	0.99139	0.995135
GOMF_SNRNP_BINDING	0.93833	0.983581	0.84469	0.996644	0.76884	0.923705
GOMF_SULFATE_TRANSMEMBRANE_TRANSPORTER_ACTIVITY	0.93839	0.983581	0.96603	0.999786	0.96526	0.983856
GOMF_ZINC_ION_TRANSMEMBRANE_TRANSPORTER_ACTIVITY	0.94011	0.983581	0.82905	0.996644	0.82863	0.941902
GRADE_COLON_VS_RECTAL_CANCER_DN	0.9385	0.983581	0.44628	0.983411	0.92156	0.968415
HATADA_METHYLATED_IN_LUNG_CANCER_DN	0.93942	0.983581	0.89201	0.997416	0.80208	0.934093
KEGG_NEUROACTIVE_LIGAND_RECEPTOR_INTERACTION	0.93788	0.983581	0.17006	0.964845	0.38619	0.790647
LOPEZ_MESOTHELIOMA_SURVIVAL_DN	0.93807	0.983581	0.45136	0.983706	0.48605	0.832271
MA_MYELOID_DIFFERENTIATION_UP	0.9403	0.983581	0.58252	0.994069	0.40236	0.801468
MELLMAN_TUT1_TARGETS_DN	0.93959	0.983581	0.16752	0.964845	0.84372	0.944844
MONNIER_POSTRADIATION_TUMOR_ESCAPE_UP	0.94025	0.983581	0.066894	0.940161	0.69278	0.899168
MOREAUX_MULTIPLE_MYELOMA_BY_TACI_DN	0.94022	0.983581	0.79836	0.996644	0.93454	0.972217
PID_AURORA_B_PATHWAY	0.938	0.983581	0.68944	0.996644	0.63984	0.884617
REACTOME_CARDIAC_CONDUCTION	0.94023	0.983581	0.41155	0.980393	0.97271	0.986635
REACTOME_CHAPERONE_MEDIATED_AUTOPHAGY	0.93885	0.983581	0.18877	0.966794	0.77346	0.924342
REACTOME_DEFECTIVE_CHST3_CAUSES_SEDCJD	0.94041	0.983581	0.82765	0.996644	0.87363	0.95384
REACTOME_INTERACTIONS_OF_REV_WITH_HOST_CELLULAR_PROTEINS	0.93787	0.983581	0.62108	0.994221	0.85081	0.94713
REACTOME_RESOLUTION_OF_AP_SITES_VIA_THE_MULTIPLE_NUCLEOTIDE_PATCH_REPLACEMENT_PATHWAY	0.93801	0.983581	0.83136	0.996644	0.59286	0.868952
TUOMISTO_TUMOR_SUPPRESSION_BY_COL13A1_UP	0.93993	0.983581	0.93357	0.998875	0.93379	0.971972
VANTVEER_BREAST_CANCER_METASTASIS_DN	0.94088	0.983581	0.97419	0.999979	0.6321	0.882164
WINNEPENNINCKX_MELANOMA_METASTASIS_DN	0.93951	0.983581	0.85919	0.996727	0.43428	0.812374
WP_HOMOLOGOUS_RECOMBINATION	0.93871	0.983581	0.18881	0.966794	0.96724	0.984422
XU_HGF_SIGNALING_NOT_VIA_AKT1_48HR_DN	0.93917	0.983581	0.70894	0.996644	0.84594	0.945652
YAO_TEMPORAL_RESPONSE_TO_PROGESTERONE_CLUSTER_16	0.94101	0.983581	0.34579	0.979404	0.94585	0.976278
GOMF_TOXIC_SUBSTANCE_BINDING	0.94121	0.983729	0.71543	0.996644	0.66551	0.891617
REACTOME_SYNTHESIS_OF_LEUKOTRIENES_LT_AND_EOXINS_EX	0.94127	0.983732	0.71963	0.996644	0.94644	0.976282
MUNSHI_MULTIPLE_MYELOMA_DN	0.94138	0.983786	0.85042	0.996644	0.86876	0.952569
GOMF_STRUCTURAL_MOLECULE_ACTIVITY	0.94166	0.984018	0.30599	0.975841	0.95599	0.980433
GOMF_PHOSPHATIDYLINOSITOL_TRISPHOSPHATE_PHOSPHATASE_ACTIVITY	0.94189	0.984138	0.57843	0.993937	0.86601	0.951447
REACTOME_CREATION_OF_C4_AND_C2_ACTIVATORS	0.94184	0.984138	0.9887	0.999979	0.82093	0.939876
GOCC_XY_BODY	0.94209	0.984236	0.99799	0.999979	0.94492	0.976161
GOMF_HYPOGLYCIN_A_GAMMA_GLUTAMYL_TRANSPEPTIDASE_ACTIVITY	0.9421	0.984236	0.75367	0.996644	0.58753	0.86742
GOBP_POSITIVE_REGULATION_OF_RECEPTOR_RECYCLING	0.94216	0.984238	0.44754	0.983456	0.67858	0.895557
MCCOLLUM_GELDANAMYCIN_RESISTANCE_DN	0.94243	0.984381	0.29453	0.975841	0.4249	0.808977
REACTOME_DUAL_INCISION_IN_GG_NER	0.94236	0.984381	0.90189	0.997416	0.45774	0.821188
WP_NUCLEAR_RECEPTORS_METAPATHWAY	0.94247	0.984381	0.84771	0.996644	0.99294	0.996338
GOBP_DNA_LIGATION_INVOLVED_IN_DNA_REPAIR	0.94257	0.984425	0.52105	0.99061	0.62336	0.879299
GOCC_G_PROTEIN_COUPLED_RECEPTOR_COMPLEX	0.94273	0.984481	0.65901	0.996644	0.71439	0.90717
REACTOME_ECM_PROTEOGLYCANS	0.94274	0.984481	0.142	0.957615	0.67047	0.893382
GOBP_REGULATION_OF_PHOSPHOLIPID_BIOSYNTHETIC_PROCESS	0.94281	0.984494	0.74233	0.996644	0.69115	0.898752
BIOCARTA_CLASSIC_PATHWAY	0.94342	0.984526	0.6239	0.994221	0.647	0.886529
GOBP_ESTABLISHMENT_OF_EPITHELIAL_CELL_APICAL_BASAL_POLARITY	0.94297	0.984526	0.86491	0.997333	0.6979	0.900749
GOBP_GLYCEROPHOSPHOLIPID_METABOLIC_PROCESS	0.94315	0.984526	0.91239	0.997416	0.91049	0.964693
GOBP_IRON_ION_TRANSMEMBRANE_TRANSPORT	0.94315	0.984526	0.37763	0.980393	0.52419	0.847116
GOBP_PHOSPHATIDYLGLYCEROL_BIOSYNTHETIC_PROCESS	0.94312	0.984526	0.32259	0.975841	0.55728	0.859189
GOBP_XENOBIOTIC_GLUCURONIDATION	0.94323	0.984526	0.83427	0.996644	0.80488	0.935078
GOMF_ALDO_KETO_REDUCTASE_NADP_ACTIVITY	0.94338	0.984526	0.53721	0.99061	0.98745	0.992939
REACTOME_ASPARTATE_AND_ASPARAGINE_METABOLISM	0.94342	0.984526	0.30702	0.975841	0.93722	0.973426
REACTOME_PCNA_DEPENDENT_LONG_PATCH_BASE_EXCISION_REPAIR	0.94331	0.984526	0.81833	0.996644	0.74682	0.916018
REACTOME_RHO_GTPASES_ACTIVATE_WASPS_AND_WAVES	0.94296	0.984526	0.98806	0.999979	0.63494	0.883289
GOBP_REPLICATIVE_SENESCENCE	0.94349	0.984539	0.30012	0.975841	0.92979	0.970347
GOBP_REGULATION_OF_GAP_JUNCTION_ASSEMBLY	0.94358	0.984572	0.56105	0.992135	0.85927	0.94967
GOBP_SIGNAL_TRANSDUCTION_BY_P53_CLASS_MEDIATOR	0.94365	0.984585	0.89217	0.997416	0.71263	0.9062
BIOCARTA_COMP_PATHWAY	0.94381	0.984633	0.80874	0.996644	0.61156	0.875864
GOBP_L_GLUTAMATE_IMPORT	0.94387	0.984633	0.52936	0.99061	0.46654	0.824902
GOCC_NUCLEAR_OUTER_MEMBRANE_ENDOPLASMIC_RETICULUM_MEMBRANE_NETWORK	0.94386	0.984633	0.98245	0.999979	0.58227	0.865625
GOMF_MONOATOMIC_ANION_TRANSMEMBRANE_TRANSPORTER_ACTIVITY	0.94406	0.984771	0.96433	0.999786	0.93613	0.973097
BIOCARTA_FXR_PATHWAY	0.94513	0.984794	0.98357	0.999979	0.68353	0.895594
ELVIDGE_HIF1A_AND_HIF2A_TARGETS_DN	0.94453	0.984794	0.63148	0.994992	0.84083	0.944168
GOBP_ERBB2_EGFR_SIGNALING_PATHWAY	0.94496	0.984794	0.69859	0.996644	0.40724	0.802474
GOBP_FATTY_ACID_DERIVATIVE_CATABOLIC_PROCESS	0.94498	0.984794	0.27319	0.97458	0.46329	0.824191
GOBP_INNER_DYNEIN_ARM_ASSEMBLY	0.9449	0.984794	0.65875	0.996644	0.86054	0.949984
GOBP_INORGANIC_ION_HOMEOSTASIS	0.94509	0.984794	0.95429	0.999786	0.90361	0.962059
GOBP_MODULATION_BY_HOST_OF_VIRAL_PROCESS	0.94518	0.984794	0.44522	0.983411	0.7337	0.912423
GOBP_NEGATIVE_CHEMOTAXIS	0.94453	0.984794	0.71649	0.996644	0.50678	0.840367
GOBP_NEUTROPHIL_MEDIATED_KILLING_OF_GRAM_NEGATIVE_BACTERIUM	0.9452	0.984794	0.24143	0.969081	0.4071	0.802474
GOBP_UREA_METABOLIC_PROCESS	0.9443	0.984794	0.86769	0.997333	0.66714	0.892328
GOBP_VITAMIN_K_METABOLIC_PROCESS	0.94524	0.984794	0.57037	0.992219	0.83856	0.943096
GOCC_GLYCINERGIC_SYNAPSE	0.94524	0.984794	0.98341	0.999979	0.6987	0.900948
GOMF_ALKALI_METAL_ION_BINDING	0.94446	0.984794	0.84024	0.996644	0.93821	0.973711
GOMF_CERAMIDE_1_PHOSPHATE_BINDING	0.94463	0.984794	0.80175	0.996644	0.85702	0.948815
GOMF_MONOATOMIC_ANION_CHANNEL_ACTIVITY	0.94431	0.984794	0.77428	0.996644	0.72566	0.910287
GOMF_OXIDOREDUCTASE_ACTIVITY_ACTING_ON_NAD_P_H	0.94474	0.984794	0.95625	0.999786	0.62543	0.88013
REACTOME_DNA_STRAND_ELONGATION	0.94438	0.984794	0.98982	0.999979	0.70363	0.903241
SUNG_METASTASIS_STROMA_DN	0.94513	0.984794	0.73344	0.996644	0.51613	0.843906
WAMUNYOKOLI_OVARIAN_CANCER_LMP_DN	0.9444	0.984794	0.62816	0.994992	0.91568	0.966777
WP_SULFATION_BIOTRANSFORMATION_REACTION	0.9449	0.984794	0.89962	0.997416	0.89478	0.959184
REACTOME_LDL_CLEARANCE	0.94533	0.984827	0.37989	0.980393	0.56871	0.862305
CAFFAREL_RESPONSE_TO_THC_24HR_5_DN	0.94545	0.984892	0.71768	0.996644	0.98656	0.992592
GOBP_PROTEIN_DEGLUTAMYLATION	0.94562	0.984948	0.61517	0.994221	0.3756	0.786102
GOMF_GPI_LINKED_EPHRIN_RECEPTOR_ACTIVITY	0.94562	0.984948	0.63801	0.995533	0.82699	0.941198
REACTOME_EXPORT_OF_VIRAL_RIBONUCLEOPROTEINS_FROM_NUCLEUS	0.94569	0.984961	0.54108	0.99061	0.8216	0.939876
ZHENG_GLIOBLASTOMA_PLASTICITY_UP	0.94578	0.984994	0.58516	0.994221	0.87225	0.953298
GOBP_POSITIVE_REGULATION_OF_CYTOKINESIS	0.94602	0.985184	0.50049	0.989624	0.92984	0.970347
GOBP_CELLULAR_RESPONSE_TO_UV	0.94648	0.985482	0.42438	0.980514	0.37887	0.787614
GOBP_MITOCHONDRIAL_MEMBRANE_ORGANIZATION	0.9464	0.985482	0.99755	0.999979	0.60022	0.8717
GOBP_REGULATION_OF_INTRACELLULAR_LIPID_TRANSPORT	0.94645	0.985482	0.62192	0.994221	0.56451	0.861018
BIOCARTA_GABA_PATHWAY	0.94682	0.98553	0.89318	0.997416	0.088983	0.498681
GOBP_INTRACELLULAR_LIPID_TRANSPORT	0.94677	0.98553	0.56357	0.992219	0.75103	0.91838
GOBP_OSMOSENSORY_SIGNALING_PATHWAY	0.94686	0.98553	0.47936	0.987799	0.51197	0.84299
GOBP_POSITIVE_REGULATION_OF_CYTOSOLIC_CALCIUM_ION_CONCENTRATION	0.94699	0.98553	0.77703	0.996644	0.74453	0.915454
LI_WILMS_TUMOR_ANAPLASTIC_UP	0.94698	0.98553	0.9003	0.997416	0.72514	0.910188
REACTOME_NR1H2_NR1H3_REGULATE_GENE_EXPRESSION_TO_LIMIT_CHOLESTEROL_UPTAKE	0.94686	0.98553	0.63334	0.995098	0.85956	0.94967
REACTOME_REGULATION_OF_CYTOSKELETAL_REMODELING_AND_CELL_SPREADING_BY_IPP_COMPLEX_COMPONENTS	0.94694	0.98553	0.84898	0.996644	0.92514	0.969351
WP_SCFA_AND_SKELETAL_MUSCLE_SUBSTRATE_METABOLISM	0.94693	0.98553	0.66388	0.996644	0.86742	0.952115
REACTOME_REGULATION_OF_PYRUVATE_DEHYDROGENASE_PDH_COMPLEX	0.94728	0.985753	0.93553	0.998929	0.789	0.929795
WEBER_METHYLATED_ICP_IN_SPERM_UP	0.94732	0.985753	0.98142	0.999979	0.97543	0.988032
GOCC_VOLTAGE_GATED_CALCIUM_CHANNEL_COMPLEX	0.94739	0.985766	0.82791	0.996644	0.40625	0.802474
GOCC_INO80_TYPE_COMPLEX	0.94756	0.985882	0.44226	0.983411	0.16988	0.629756
GOBP_MESONEPHRIC_DUCT_DEVELOPMENT	0.94771	0.985978	0.20886	0.966794	0.63288	0.882431
GOBP_NEGATIVE_REGULATION_OF_MAP_KINASE_ACTIVITY	0.94782	0.986032	0.43861	0.983411	0.12678	0.567773
GOBP_GLYCEROPHOSPHOLIPID_CATABOLIC_PROCESS	0.948	0.986159	0.86808	0.997333	0.54069	0.85203
GOBP_NOREPINEPHRINE_SECRETION	0.94816	0.986226	0.23808	0.969081	0.98605	0.992586
GOMF_RNA_POLYMERASE_II_INTRONIC_TRANSCRIPTION_REGULATORY_REGION_SEQUENCE_SPECIFIC_DNA_BINDING	0.94818	0.986226	0.94486	0.999087	0.51951	0.844964
GOCC_EXTERNAL_ENCAPSULATING_STRUCTURE	0.94833	0.986321	0.56794	0.992219	0.873	0.95346
GOBP_LEUKOTRIENE_METABOLIC_PROCESS	0.94846	0.986396	0.56149	0.992219	0.95993	0.982022
GOBP_REGULATION_OF_PROTEIN_LOCALIZATION_TO_PLASMA_MEMBRANE	0.94854	0.986419	0.90418	0.997416	0.36881	0.784705
CHIARETTI_ACUTE_LYMPHOBLASTIC_LEUKEMIA_ZAP70	0.94861	0.986431	0.7727	0.996644	0.64411	0.885541
BRUNEAU_SEPTATION_ATRIAL	0.94887	0.986521	0.99499	0.999979	0.68828	0.897008
DAUER_STAT3_TARGETS_UP	0.94882	0.986521	0.80679	0.996644	0.7267	0.910676
GOBP_CELLULAR_RESPONSE_TO_AMMONIUM_ION	0.94885	0.986521	0.33282	0.975841	0.53238	0.850234
GOCC_U5_SNRNP	0.94897	0.986564	0.27367	0.974813	0.59356	0.86921
TERAMOTO_OPN_TARGETS_CLUSTER_7	0.94903	0.986567	0.23651	0.969081	0.86477	0.950833
GOBP_BRAIN_RENIN_ANGIOTENSIN_SYSTEM	0.9491	0.986571	0.22997	0.969081	0.79496	0.931433
XU_HGF_TARGETS_INDUCED_BY_AKT1_48HR_DN	0.94915	0.986571	0.99099	0.999979	0.30059	0.746041
GOBP_MITOCHONDRIAL_PROTEIN_CATABOLIC_PROCESS	0.94966	0.98661	0.68719	0.996644	0.69279	0.899168
GOBP_POSITIVE_REGULATION_OF_PROTEIN_AUTOPHOSPHORYLATION	0.94957	0.98661	0.58645	0.994221	0.82803	0.941785
GOBP_REGULATION_OF_ACTIN_FILAMENT_LENGTH	0.94937	0.98661	0.95529	0.999786	0.88866	0.958386
GOBP_RESPONSE_TO_ACETYLCHOLINE	0.94933	0.98661	0.84174	0.996644	0.95855	0.981692
GOCC_CIS_GOLGI_NETWORK_MEMBRANE	0.94933	0.98661	0.95861	0.999786	0.88651	0.957917
GOMF_ALKANE_1_MONOOXYGENASE_ACTIVITY	0.94953	0.98661	0.32063	0.975841	0.93776	0.973467
GOMF_POTASSIUM_ION_LEAK_CHANNEL_ACTIVITY	0.94947	0.98661	0.53374	0.99061	0.97493	0.987767
GOMF_TELETHONIN_BINDING	0.94969	0.98661	0.97338	0.999979	0.44297	0.816981
REACTOME_TRNA_PROCESSING_IN_THE_NUCLEUS	0.94971	0.98661	0.15775	0.964845	0.86113	0.949984
GNATENKO_PLATELET_SIGNATURE	0.94984	0.986624	0.96015	0.999786	0.98109	0.99082
GOBP_DIGESTION	0.94984	0.986624	0.3473	0.97965	0.86102	0.949984
GOBP_INTERMEDIATE_FILAMENT_BASED_PROCESS	0.94997	0.986639	0.91359	0.997416	0.96534	0.983856
GOMF_WNT_PROTEIN_BINDING	0.94992	0.986639	0.88436	0.997416	0.85725	0.948822
GOBP_MISMATCH_REPAIR	0.95004	0.986651	0.75834	0.996644	0.59203	0.86874
REACTOME_RESPONSE_TO_ELEVATED_PLATELET_CYTOSOLIC_CA2	0.95021	0.986768	0.95422	0.999786	0.97842	0.989143
GOBP_NORADRENERGIC_NEURON_DIFFERENTIATION	0.95031	0.986793	0.22624	0.969081	0.81493	0.937817
GOBP_RESPONSE_TO_SYMBIONT	0.95035	0.986793	0.048271	0.918011	0.75624	0.91931
GOBP_UBIQUITIN_DEPENDENT_ERAD_PATHWAY	0.95049	0.986878	0.50391	0.990309	0.87976	0.955259
BERENJENO_TRANSFORMED_BY_RHOA_UP	0.95124	0.986905	0.88533	0.997416	0.41791	0.806546
CHESLER_BRAIN_D6MIT150_QTL_TRANS	0.95113	0.986905	0.78097	0.996644	0.34881	0.771662
GOBP_ACTIVATION_OF_ADENYLATE_CYCLASE_ACTIVITY	0.95235	0.986905	0.34966	0.97965	0.88204	0.956463
GOBP_AUTOCRINE_SIGNALING	0.95167	0.986905	0.91944	0.997416	0.67463	0.895557
GOBP_CELL_CELL_JUNCTION_MAINTENANCE	0.95145	0.986905	0.96119	0.999786	0.80005	0.933181
GOBP_DETECTION_OF_LIGHT_STIMULUS	0.95151	0.986905	0.81347	0.996644	0.38503	0.78999
GOBP_METANEPHRIC_DISTAL_TUBULE_DEVELOPMENT	0.95208	0.986905	0.29243	0.975841	0.63157	0.882157
GOBP_NEGATIVE_REGULATION_OF_MAST_CELL_ACTIVATION_INVOLVED_IN_IMMUNE_RESPONSE	0.95128	0.986905	0.40629	0.980393	0.87184	0.953233
GOBP_NEGATIVE_REGULATION_OF_PROTEIN_MODIFICATION_PROCESS	0.95155	0.986905	0.88607	0.997416	0.74305	0.914759
GOBP_NEGATIVE_REGULATION_OF_PROTEIN_SERINE_THREONINE_KINASE_ACTIVITY	0.95179	0.986905	0.77643	0.996644	0.27279	0.726048
GOBP_NUCLEOTIDE_SUGAR_TRANSMEMBRANE_TRANSPORT	0.95245	0.986905	0.5318	0.99061	0.83107	0.942584
GOBP_REGULATION_OF_PROTEIN_K48_LINKED_UBIQUITINATION	0.95088	0.986905	0.99311	0.999979	0.66122	0.890074
GOBP_V_D_J_RECOMBINATION	0.95216	0.986905	0.91217	0.997416	0.87384	0.95384
GOBP_ZINC_ION_TRANSPORT	0.95206	0.986905	0.59156	0.994221	0.88738	0.95806
GOCC_CHOLINERGIC_SYNAPSE	0.95173	0.986905	0.74835	0.996644	0.72472	0.910188
GOCC_FILOPODIUM	0.95198	0.986905	0.87451	0.997333	0.36995	0.784771
GOCC_STEREOCILIUM_BASE	0.9522	0.986905	0.81676	0.996644	0.83004	0.942455
GOMF_EXTRACELLULAR_LIGAND_GATED_MONOATOMIC_ION_CHANNEL_ACTIVITY	0.95159	0.986905	0.79599	0.996644	0.79047	0.930197
GOMF_GLYCOSPHINGOLIPID_BINDING	0.95248	0.986905	0.18193	0.966794	0.94077	0.974527
GOMF_LAMININ_1_BINDING	0.95223	0.986905	0.62221	0.994221	0.75598	0.91931
GOMF_LIGAND_GATED_MONOATOMIC_ION_CHANNEL_ACTIVITY_INVOLVED_IN_REGULATION_OF_PRESYNAPTIC_MEMBRANE_POTENTIAL	0.95061	0.986905	0.6904	0.996644	0.66781	0.892706
GOMF_OXYGEN_BINDING	0.95184	0.986905	0.97713	0.999979	0.6824	0.895594
GOMF_SEROTONIN_RECEPTOR_ACTIVITY	0.95119	0.986905	0.70149	0.996644	0.49588	0.835883
GOMF_TRANSPORTER_ACTIVITY	0.95216	0.986905	0.52163	0.99061	0.9968	0.997955
JOHNSTONE_PARVB_TARGETS_1_UP	0.95173	0.986905	0.9398	0.999087	0.9697	0.985743
MARTINEZ_TP53_TARGETS_DN	0.95098	0.986905	0.8219	0.996644	0.40025	0.801018
MUELLER_PLURINET	0.95139	0.986905	0.61551	0.994221	0.2521	0.705863
ONGUSAHA_BRCA1_TARGETS_DN	0.95195	0.986905	0.42812	0.982274	0.77014	0.923904
REACTOME_IRON_UPTAKE_AND_TRANSPORT	0.95249	0.986905	0.83171	0.996644	0.65299	0.888098
REACTOME_PROCESSING_OF_CAPPED_INTRON_CONTAINING_PRE_MRNA	0.95229	0.986905	0.40202	0.980393	0.75565	0.91931
REACTOME_RND1_GTPASE_CYCLE	0.95103	0.986905	0.76207	0.996644	0.97183	0.986312
SCHWAB_TARGETS_OF_BMYB_POLYMORPHIC_VARIANTS_DN	0.95125	0.986905	0.21866	0.969081	0.59549	0.869386
SENGUPTA_NASOPHARYNGEAL_CARCINOMA_WITH_LMP1_DN	0.95121	0.986905	0.29877	0.975841	0.8953	0.95921
WP_CHOLESTEROL_METABOLISM	0.95072	0.986905	0.28434	0.975841	0.80512	0.935078
GERY_CEBP_TARGETS	0.95358	0.987012	0.61563	0.994221	0.60754	0.874815
GOBP_7_METHYLGUANOSINE_RNA_CAPPING	0.95356	0.987012	0.88799	0.997416	0.31788	0.754035
GOBP_ARGININE_METABOLIC_PROCESS	0.95342	0.987012	0.57709	0.993702	0.74702	0.916197
GOBP_CEREBRAL_CORTEX_DEVELOPMENT	0.95309	0.987012	0.46853	0.986698	0.6736	0.895238
GOBP_INTRACELLULAR_STEROL_TRANSPORT	0.95338	0.987012	0.63189	0.994992	0.6539	0.888098
GOBP_KINETOCHORE_ORGANIZATION	0.95319	0.987012	0.73823	0.996644	0.528	0.848483
GOBP_LIPOPROTEIN_CATABOLIC_PROCESS	0.9531	0.987012	0.9394	0.999087	0.20959	0.670696
GOBP_REGULATION_OF_GLUTAMINE_FAMILY_AMINO_ACID_METABOLIC_PROCESS	0.95304	0.987012	0.068964	0.942821	0.45598	0.821188
GOMF_MITOGEN_ACTIVATED_PROTEIN_KINASE_KINASE_BINDING	0.95313	0.987012	0.99858	0.999979	0.82916	0.942161
GOMF_PROTEIN_GERANYLGERANYLTRANSFERASE_ACTIVITY	0.95274	0.987012	0.37823	0.980393	0.56013	0.859968
KEGG_PYRUVATE_METABOLISM	0.95283	0.987012	0.95276	0.999786	0.66927	0.893103
KORKOLA_SEMINOMA_UP	0.95337	0.987012	0.95311	0.999786	0.89054	0.958909
LI_WILMS_TUMOR_VS_FETAL_KIDNEY_1_UP	0.95305	0.987012	0.8793	0.997333	0.60965	0.874815
LU_TUMOR_VASCULATURE_UP	0.95325	0.987012	0.56733	0.992219	0.39721	0.799261
REACTOME_GLUCAGON_TYPE_LIGAND_RECEPTORS	0.95305	0.987012	0.091679	0.946312	0.85296	0.947637
WANG_SMARCE1_TARGETS_DN	0.95306	0.987012	0.52566	0.99061	0.61327	0.876803
WP_MITOCHONDRIAL_COMPLEX_II_ASSEMBLY	0.95355	0.987012	0.84432	0.996644	0.9703	0.986073
GOBP_VITAMIN_A_METABOLIC_PROCESS	0.95364	0.987014	0.88817	0.997416	0.90506	0.962631
GOBP_EXTRACELLULAR_EXOSOME_ASSEMBLY	0.95445	0.987064	0.60358	0.994221	0.88517	0.957598
GOBP_NEGATIVE_REGULATION_OF_RESPONSE_TO_WOUNDING	0.95437	0.987064	0.75682	0.996644	0.24889	0.703782
GOBP_POSITIVE_REGULATION_OF_MITOTIC_CELL_CYCLE_SPINDLE_ASSEMBLY_CHECKPOINT	0.95398	0.987064	0.24441	0.969081	0.90264	0.961966
GOBP_PROTEIN_GERANYLGERANYLATION	0.95382	0.987064	0.3883	0.980393	0.46033	0.822865
GOBP_SPINDLE_ELONGATION	0.95409	0.987064	0.8833	0.997416	0.62662	0.88046
GOBP_UBIQUITIN_DEPENDENT_GLYCOPROTEIN_ERAD_PATHWAY	0.95376	0.987064	0.29799	0.975841	0.64839	0.88718
GOMF_GAMMA_AMINOBUTYRIC_ACID_SODIUM_CHLORIDE_SYMPORTER_ACTIVITY	0.95426	0.987064	0.59691	0.994221	0.9466	0.976282
GOMF_STAT_FAMILY_PROTEIN_BINDING	0.95414	0.987064	0.59475	0.994221	0.83408	0.942699
NAM_FXYD5_TARGETS_DN	0.95441	0.987064	0.34857	0.97965	0.57529	0.863114
REACTOME_HDL_ASSEMBLY	0.95432	0.987064	0.95123	0.999786	0.82162	0.939876
REACTOME_NCAM1_INTERACTIONS	0.9545	0.987064	0.52126	0.99061	0.88548	0.957679
REACTOME_PYRUVATE_METABOLISM	0.95413	0.987064	0.83699	0.996644	0.53067	0.849674
REACTOME_SYNDECAN_INTERACTIONS	0.95421	0.987064	0.70488	0.996644	0.61878	0.878471
WONG_PROTEASOME_GENE_MODULE	0.95441	0.987064	0.72383	0.996644	0.65194	0.888098
BURTON_ADIPOGENESIS_PEAK_AT_0HR	0.95463	0.987086	0.76519	0.996644	0.98348	0.991654
GOBP_POSITIVE_REGULATION_OF_GAP_JUNCTION_ASSEMBLY	0.9548	0.987086	0.47206	0.98751	0.9343	0.972107
GOBP_POSITIVE_REGULATION_OF_VASCULAR_WOUND_HEALING	0.95481	0.987086	0.26112	0.97112	0.16544	0.624547
GOCC_STEREOCILIUM_BUNDLE	0.95487	0.987086	0.58077	0.994069	0.63889	0.884617
GOMF_ARACHIDONIC_ACID_MONOOXYGENASE_ACTIVITY	0.95484	0.987086	0.58938	0.994221	0.73416	0.912434
GOMF_DIACYLGLYCEROL_O_ACYLTRANSFERASE_ACTIVITY	0.95486	0.987086	0.67692	0.996644	0.91632	0.966807
GOBP_REGULATION_OF_CHAPERONE_MEDIATED_AUTOPHAGY	0.95517	0.987276	0.36981	0.980393	0.60789	0.874815
GOBP_SHORT_TERM_MEMORY	0.95513	0.987276	0.16084	0.964845	0.36496	0.782457
ACEVEDO_LIVER_CANCER_WITH_H3K27ME3_UP	0.95582	0.987314	0.9317	0.998875	0.86475	0.950833
GOBP_NEGATIVE_REGULATION_OF_MITOCHONDRIAL_FUSION	0.95592	0.987314	0.70037	0.996644	0.33508	0.765145
GOBP_NEUROMUSCULAR_PROCESS_CONTROLLING_POSTURE	0.95566	0.987314	0.92401	0.998187	0.79648	0.931929
GOBP_PEPTIDYL_ARGININE_N_METHYLATION	0.95591	0.987314	0.7728	0.996644	0.78288	0.92808
GOBP_REGULATION_OF_CELL_COMMUNICATION_BY_ELECTRICAL_COUPLING_INVOLVED_IN_CARDIAC_CONDUCTION	0.95573	0.987314	0.97249	0.999979	0.90418	0.962152
GOBP_REGULATION_OF_MONOATOMIC_ION_TRANSPORT	0.956	0.987314	0.81762	0.996644	0.98492	0.992313
GOBP_SYNAPTIC_SIGNALING	0.95597	0.987314	0.8839	0.997416	0.67468	0.895557
GOCC_SM_LIKE_PROTEIN_FAMILY_COMPLEX	0.9554	0.987314	0.4447	0.983411	0.63557	0.883523
GOMF_M7G_5_PPPN_DIPHOSPHATASE_ACTIVITY	0.95545	0.987314	0.41963	0.980393	0.30493	0.748475
GOMF_PURINE_RIBONUCLEOTIDE_TRANSMEMBRANE_TRANSPORTER_ACTIVITY	0.95593	0.987314	0.91028	0.997416	0.81069	0.9367
KEGG_PROPANOATE_METABOLISM	0.956	0.987314	0.19578	0.966794	0.98855	0.99334
PID_CONE_PATHWAY	0.95563	0.987314	0.1001	0.946312	0.82091	0.939876
REACTOME_CELL_JUNCTION_ORGANIZATION	0.95575	0.987314	0.79919	0.996644	0.69789	0.900749
REACTOME_GLOBAL_GENOME_NUCLEOTIDE_EXCISION_REPAIR_GG_NER	0.95602	0.987314	0.7533	0.996644	0.19998	0.662293
GOBP_POSITIVE_REGULATION_OF_TISSUE_REMODELING	0.9561	0.987337	0.36366	0.980393	0.8346	0.942699
BRIDEAU_IMPRINTED_GENES	0.95699	0.987437	0.95468	0.999786	0.98404	0.991797
FRASOR_TAMOXIFEN_RESPONSE_DN	0.95659	0.987437	0.20171	0.966794	0.9732	0.986838
GOBP_CONSTITUTIVE_SECRETORY_PATHWAY	0.95666	0.987437	0.64678	0.996644	0.98886	0.993438
GOBP_NEGATIVE_REGULATION_OF_NECROTIC_CELL_DEATH	0.95646	0.987437	0.63565	0.995211	0.95929	0.98182
GOBP_NEGATIVE_REGULATION_OF_PROGRAMMED_NECROTIC_CELL_DEATH	0.9564	0.987437	0.82534	0.996644	0.96589	0.984179
GOBP_POSITIVE_REGULATION_OF_NEURAL_PRECURSOR_CELL_PROLIFERATION	0.95701	0.987437	0.99775	0.999979	0.9729	0.986651
GOBP_REGULATION_OF_DOPAMINERGIC_NEURON_DIFFERENTIATION	0.95658	0.987437	0.59681	0.994221	0.84681	0.945898
GOCC_HEMOGLOBIN_COMPLEX	0.95679	0.987437	0.13181	0.949842	0.87812	0.955044
GOCC_VACUOLE	0.95699	0.987437	0.037943	0.917851	0.8375	0.943096
GOMF_HYDROXYMETHYL_FORMYL_AND_RELATED_TRANSFERASE_ACTIVITY	0.95679	0.987437	0.84465	0.996644	0.96793	0.984685
MIKKELSEN_NPC_LCP_WITH_H3K4ME3	0.95654	0.987437	0.43173	0.982274	0.87647	0.954622
REACTOME_INSERTION_OF_TAIL_ANCHORED_PROTEINS_INTO_THE_ENDOPLASMIC_RETICULUM_MEMBRANE	0.95677	0.987437	0.72093	0.996644	0.91821	0.96742
TCGA_GLIOBLASTOMA_MUTATED	0.95681	0.987437	0.90738	0.997416	0.83851	0.943096
TERAMOTO_OPN_TARGETS_CLUSTER_4	0.95685	0.987437	0.71678	0.996644	0.63956	0.884617
AIYAR_COBRA1_TARGETS_UP	0.95761	0.98748	0.41291	0.980393	0.86509	0.950899
BIOCARTA_CCR5_PATHWAY	0.95725	0.98748	0.46347	0.985713	0.86305	0.950595
FLORIO_NEOCORTEX_BASAL_RADIAL_GLIA_DN	0.95755	0.98748	0.93199	0.998875	0.85249	0.947637
GOBP_INTERMEDIATE_FILAMENT_ORGANIZATION	0.95755	0.98748	0.92749	0.998187	0.9781	0.989143
GOBP_NEGATIVE_REGULATION_OF_LIPOPROTEIN_PARTICLE_CLEARANCE	0.95747	0.98748	0.50229	0.989857	0.84173	0.944243
GOBP_PEPTIDE_CATABOLIC_PROCESS	0.95722	0.98748	0.36893	0.980393	0.53733	0.851359
GOBP_POSITIVE_REGULATION_OF_SMOOTHENED_SIGNALING_PATHWAY	0.95735	0.98748	0.56308	0.992219	0.94439	0.976074
GOBP_REGULATION_OF_PHOSPHOLIPID_METABOLIC_PROCESS	0.95768	0.98748	0.46415	0.985713	0.55234	0.857577
GOBP_REGULATION_OF_SODIUM_ION_TRANSPORT	0.95769	0.98748	0.34492	0.979404	0.99115	0.994953
GOCC_CALCITONIN_FAMILY_RECEPTOR_COMPLEX	0.95751	0.98748	0.40513	0.980393	0.90991	0.964693
GOMF_STRUCTURAL_CONSTITUENT_OF_SYNAPSE	0.95719	0.98748	0.58318	0.994069	0.75395	0.919113
GOMF_COLLAGEN_BINDING	0.95776	0.987492	0.66612	0.996644	0.56709	0.862042
GOBP_REGULATION_OF_ATRIAL_CARDIAC_MUSCLE_CELL_MEMBRANE_DEPOLARIZATION	0.95798	0.987653	0.3251	0.975841	0.94703	0.976439
GOMF_MUTSALPHA_COMPLEX_BINDING	0.95809	0.987653	0.42684	0.981709	0.32338	0.756927
MARTINEZ_RB1_AND_TP53_TARGETS_DN	0.95808	0.987653	0.84203	0.996644	0.22851	0.690198
GOCC_NUCLEAR_STRESS_GRANULE	0.95815	0.987655	0.53111	0.99061	0.98218	0.991128
GOBP_AV_NODE_CELL_TO_BUNDLE_OF_HIS_CELL_COMMUNICATION	0.95822	0.987667	0.87607	0.997333	0.82562	0.94075
GOBP_DIGESTIVE_SYSTEM_PROCESS	0.95832	0.98771	0.16737	0.964845	0.79212	0.930412
VANHARANTA_UTERINE_FIBROID_WITH_7Q_DELETION_DN	0.95845	0.987784	0.58422	0.994221	0.82426	0.940362
GOMF_CYSTEINE_TYPE_PEPTIDASE_ACTIVITY	0.95852	0.987788	0.50411	0.990309	0.55471	0.858214
YAO_TEMPORAL_RESPONSE_TO_PROGESTERONE_CLUSTER_17	0.95857	0.987788	0.39136	0.980393	0.78967	0.9301
COLINA_TARGETS_OF_4EBP1_AND_4EBP2	0.95932	0.98779	0.19433	0.966794	0.61497	0.87737
GOBP_GRANZYME_MEDIATED_PROGRAMMED_CELL_DEATH_SIGNALING_PATHWAY	0.95911	0.98779	0.75685	0.996644	0.62783	0.880871
GOBP_G_PROTEIN_COUPLED_ACETYLCHOLINE_RECEPTOR_SIGNALING_PATHWAY	0.95885	0.98779	0.87591	0.997333	0.97634	0.988548
GOBP_HYDROGEN_SULFIDE_METABOLIC_PROCESS	0.95974	0.98779	0.24369	0.969081	0.82225	0.939876
GOBP_NEGATIVE_REGULATION_OF_LOW_DENSITY_LIPOPROTEIN_PARTICLE_CLEARANCE	0.95904	0.98779	0.30178	0.975841	0.91988	0.967744
GOBP_N_TERMINAL_PROTEIN_AMINO_ACID_ACETYLATION	0.95952	0.98779	0.57471	0.993442	0.78853	0.929692
GOBP_PLASMINOGEN_ACTIVATION	0.95889	0.98779	0.93711	0.999087	0.43917	0.815442
GOBP_RESPONSE_TO_BLUE_LIGHT	0.95929	0.98779	0.90696	0.997416	0.98727	0.992895
GOBP_SPLICEOSOMAL_SNRNP_ASSEMBLY	0.95933	0.98779	0.70115	0.996644	0.23801	0.696634
GOCC_SMOOTH_ENDOPLASMIC_RETICULUM_MEMBRANE	0.95937	0.98779	0.93719	0.999087	0.97609	0.988412
GOCC_SPLICEOSOMAL_COMPLEX	0.95985	0.98779	0.084074	0.94418	0.84235	0.944243
GOMF_ACETYLCHOLINE_GATED_MONOATOMIC_CATION_SELECTIVE_CHANNEL_ACTIVITY	0.95973	0.98779	0.97202	0.999979	0.52046	0.845184
GOMF_ATPASE_BINDING	0.95954	0.98779	0.92763	0.998187	0.99097	0.994831
GOMF_STRUCTURAL_CONSTITUENT_OF_POSTSYNAPSE	0.959	0.98779	0.4923	0.989497	0.79958	0.933076
HOSHIDA_LIVER_CANCER_LATE_RECURRENCE_DN	0.95947	0.98779	0.96491	0.999786	0.68253	0.895594
KEGG_SPLICEOSOME	0.95876	0.98779	0.22378	0.969081	0.8091	0.936472
LIU_CMYB_TARGETS_UP	0.95918	0.98779	0.534	0.99061	0.55869	0.859827
REACTOME_ACTIVATED_NTRK3_SIGNALS_THROUGH_PI3K	0.95909	0.98779	0.98072	0.999979	0.98712	0.992895
REACTOME_EXTRACELLULAR_MATRIX_ORGANIZATION	0.9596	0.98779	0.44782	0.983641	0.9366	0.973347
REACTOME_NUCLEAR_IMPORT_OF_REV_PROTEIN	0.95976	0.98779	0.52219	0.99061	0.86848	0.952499
REACTOME_TRNA_MODIFICATION_IN_THE_NUCLEUS_AND_CYTOSOL	0.95981	0.98779	0.34423	0.979404	0.51678	0.844085
WILSON_PROTEASES_AT_TUMOR_BONE_INTERFACE_UP	0.95909	0.98779	0.88158	0.997357	0.33358	0.764584
GOBP_EPIBOLY	0.95999	0.987875	0.78631	0.996644	0.96293	0.983365
GOCC_NUCLEAR_CHROMOSOME	0.96006	0.987887	0.78855	0.996644	0.4376	0.814156
WP_KENNEDY_PATHWAY_FROM_SPHINGOLIPIDS	0.96015	0.98792	0.54404	0.99088	0.89075	0.958909
GOBP_STABILIZATION_OF_MEMBRANE_POTENTIAL	0.9603	0.987955	0.70893	0.996644	0.9777	0.988983
ZHAN_MULTIPLE_MYELOMA_MS_UP	0.96027	0.987955	0.75251	0.996644	0.77516	0.925336
GOCC_SECONDARY_LYSOSOME	0.96038	0.987977	0.45371	0.983706	0.73912	0.913558
GOCC_SARCOPLASMIC_RETICULUM_MEMBRANE	0.96045	0.987989	0.73034	0.996644	0.97161	0.986312
GOMF_LYSOPHOSPHOLIPASE_ACTIVITY	0.96057	0.988053	0.80867	0.996644	0.58383	0.865791
GOBP_DETECTION_OF_STIMULUS	0.96104	0.98819	0.82321	0.996644	0.95202	0.978473
GOBP_VESICLE_TARGETING_ROUGH_ER_TO_CIS_GOLGI	0.96107	0.98819	0.85724	0.996727	0.96532	0.983856
GOCC_SCAR_COMPLEX	0.96092	0.98819	0.89501	0.997416	0.94931	0.977636
GOMF_GLUTATHIONE_BINDING	0.96095	0.98819	0.69302	0.996644	0.72497	0.910188
GOMF_MONOATOMIC_ION_TRANSMEMBRANE_TRANSPORTER_ACTIVITY	0.96111	0.98819	0.49903	0.989624	0.9968	0.997955
GOMF_OXALATE_TRANSMEMBRANE_TRANSPORTER_ACTIVITY	0.96079	0.98819	0.97967	0.999979	0.94605	0.976282
WP_LIVER_X_RECEPTOR_PATHWAY	0.96095	0.98819	0.90317	0.997416	0.98555	0.992564
KEGG_ARACHIDONIC_ACID_METABOLISM	0.96134	0.988367	0.89453	0.997416	0.92987	0.970347
GOCC_PERINUCLEAR_THECA	0.96149	0.988461	0.48709	0.987969	0.78337	0.928172
GOBP_CORTICOSTERONE_SECRETION	0.96159	0.988504	0.51844	0.99061	0.85221	0.947637
GOMF_ORGANOPHOSPHATE_ESTER_TRANSMEMBRANE_TRANSPORTER_ACTIVITY	0.96178	0.98864	0.97742	0.999979	0.94813	0.977089
GOMF_ALCOHOL_DEHYDROGENASE_NADPPLUS_ACTIVITY	0.96197	0.988775	0.57912	0.993937	0.99356	0.996441
GOBP_RECOGNITION_OF_APOPTOTIC_CELL	0.96203	0.988777	0.82251	0.996644	0.77683	0.926226
BIOCARTA_ARF_PATHWAY	0.96236	0.98881	0.9405	0.999087	0.98645	0.992592
GAUSSMANN_MLL_AF4_FUSION_TARGETS_D_UP	0.96238	0.98881	0.90547	0.997416	0.87954	0.955214
GOBP_DETECTION_OF_ABIOTIC_STIMULUS	0.96278	0.98881	0.62498	0.994539	0.50732	0.840626
GOBP_DETECTION_OF_MECHANICAL_STIMULUS_INVOLVED_IN_SENSORY_PERCEPTION	0.96302	0.98881	0.17719	0.966794	0.54883	0.856162
GOBP_ESTABLISHMENT_OR_MAINTENANCE_OF_BIPOLAR_CELL_POLARITY	0.96247	0.98881	0.94849	0.999695	0.81167	0.9367
GOBP_METANEPHRIC_LOOP_OF_HENLE_DEVELOPMENT	0.96303	0.98881	0.33138	0.975841	0.92936	0.970347
GOBP_POSITIVE_REGULATION_OF_DOPAMINE_SECRETION	0.96234	0.98881	0.63901	0.995546	0.94083	0.974527
GOBP_POSITIVE_REGULATION_OF_VASCULOGENESIS	0.96212	0.98881	0.29104	0.975841	0.99376	0.996455
GOBP_RESPONSE_TO_AMMONIUM_ION	0.96291	0.98881	0.48045	0.987799	0.68906	0.897556
GOBP_SKELETAL_MUSCLE_ACETYLCHOLINE_GATED_CHANNEL_CLUSTERING	0.96293	0.98881	0.43761	0.983411	0.67569	0.895557
GOBP_STEM_CELL_FATE_SPECIFICATION	0.96237	0.98881	0.8483	0.996644	0.77323	0.924342
GOBP_VACUOLAR_PROTON_TRANSPORTING_V_TYPE_ATPASE_COMPLEX_ASSEMBLY	0.96271	0.98881	0.1198	0.949842	0.87871	0.955054
GOMF_G_PROTEIN_COUPLED_NEUROTRANSMITTER_RECEPTOR_ACTIVITY	0.96292	0.98881	0.8481	0.996644	0.51667	0.844075
REACTOME_CDC6_ASSOCIATION_WITH_THE_ORC_ORIGIN_COMPLEX	0.96305	0.98881	0.56378	0.992219	0.80286	0.93424
REACTOME_FERTILIZATION	0.96261	0.98881	0.067651	0.942183	0.50248	0.838887
VETTER_TARGETS_OF_PRKCA_AND_ETS1_DN	0.96273	0.98881	0.3433	0.979404	0.97233	0.986538
WP_PHOSPHOINOSITIDES_METABOLISM	0.96259	0.98881	0.99333	0.999979	0.86981	0.952582
GOBP_INNER_EAR_RECEPTOR_CELL_DEVELOPMENT	0.96332	0.989027	0.91401	0.997416	0.68445	0.895594
GOBP_NERVOUS_SYSTEM_PROCESS	0.96343	0.989041	0.67943	0.996644	0.97991	0.990152
REACTOME_TRANSPORT_OF_VITAMINS_NUCLEOSIDES_AND_RELATED_MOLECULES	0.96345	0.989041	0.98725	0.999979	0.65726	0.888804
GOBP_POSITIVE_REGULATION_OF_ER_ASSOCIATED_UBIQUITIN_DEPENDENT_PROTEIN_CATABOLIC_PROCESS	0.96366	0.989137	0.87474	0.997333	0.85959	0.94967
GOBP_REGULATION_OF_LYMPHANGIOGENESIS	0.96365	0.989137	0.96501	0.999786	0.91617	0.966807
GOBP_REGULATION_OF_MITOTIC_CELL_CYCLE_SPINDLE_ASSEMBLY_CHECKPOINT	0.9638	0.989221	0.5517	0.99105	0.75195	0.918407
GENTILE_UV_LOW_DOSE_UP	0.964	0.989358	0.60969	0.994221	0.16102	0.618371
GOBP_NEGATIVE_REGULATION_OF_RYANODINE_SENSITIVE_CALCIUM_RELEASE_CHANNEL_ACTIVITY	0.96405	0.989358	0.85841	0.996727	0.92959	0.970347
GOBP_MONOATOMIC_ION_TRANSMEMBRANE_TRANSPORT	0.96446	0.98972	0.82012	0.996644	0.99357	0.996441
GOCC_SYNAPSE	0.96458	0.989775	0.82316	0.996644	0.76669	0.923079
GOMF_FIBRONECTIN_BINDING	0.96463	0.989775	0.92649	0.998187	0.81942	0.939345
GOCC_MITOCHONDRIAL_SMALL_RIBOSOMAL_SUBUNIT	0.96477	0.98985	0.57885	0.993937	0.65808	0.888923
REACTOME_NERVOUS_SYSTEM_DEVELOPMENT	0.96482	0.98985	0.96104	0.999786	0.89257	0.959184
CHEOK_RESPONSE_TO_HD_MTX_UP	0.9654	0.989868	0.52846	0.99061	0.70253	0.902587
GOBP_NEGATIVE_REGULATION_OF_LAMELLIPODIUM_ORGANIZATION	0.96541	0.989868	0.95158	0.999786	0.80675	0.935414
GOBP_NEGATIVE_REGULATION_OF_NON_CANONICAL_WNT_SIGNALING_PATHWAY	0.96514	0.989868	0.50867	0.99061	0.45597	0.821188
GOBP_NEGATIVE_REGULATION_OF_PHOSPHOLIPID_METABOLIC_PROCESS	0.96534	0.989868	0.91504	0.997416	0.46564	0.824558
GOBP_PH_REDUCTION	0.9651	0.989868	0.2871	0.975841	0.99346	0.996441
GOCC_PHAGOLYSOSOME	0.96529	0.989868	0.89874	0.997416	0.28887	0.738016
MIKKELSEN_MEF_HCP_WITH_H3K27ME3	0.96501	0.989868	0.7293	0.996644	0.97743	0.988868
NIKOLSKY_BREAST_CANCER_19Q13.4_AMPLICON	0.9649	0.989868	0.72534	0.996644	0.6591	0.889171
REACTOME_HS_GAG_BIOSYNTHESIS	0.96533	0.989868	0.85244	0.996644	0.96943	0.985743
YOKOE_CANCER_TESTIS_ANTIGENS	0.96542	0.989868	0.38257	0.980393	0.36618	0.78306
CHEOK_RESPONSE_TO_MERCAPTOPURINE_AND_HD_MTX_DN	0.9658	0.989912	0.9773	0.999979	0.75864	0.920366
FIGUEROA_AML_METHYLATION_CLUSTER_2_UP	0.96564	0.989912	0.45481	0.983706	0.9105	0.964693
GOBP_SOMATOSTATIN_RECEPTOR_SIGNALING_PATHWAY	0.96559	0.989912	0.57746	0.993702	0.64209	0.885504
GOMF_ALPHA_GLUCOSIDASE_ACTIVITY	0.96587	0.989912	0.29829	0.975841	0.98452	0.992104
GOMF_MORPHOGEN_ACTIVITY	0.96584	0.989912	0.47442	0.987799	0.96441	0.983801
GOMF_SOMATOSTATIN_RECEPTOR_ACTIVITY	0.96559	0.989912	0.57746	0.993702	0.64209	0.885504
YEGNASUBRAMANIAN_PROSTATE_CANCER	0.96586	0.989912	0.3898	0.980393	0.98398	0.991795
GOBP_CORTICOSTEROID_HORMONE_SECRETION	0.96623	0.989954	0.37849	0.980393	0.97435	0.987583
GOBP_REGULATION_OF_FIBRINOLYSIS	0.966	0.989954	0.89351	0.997416	0.79551	0.931551
GOBP_SPLICEOSOMAL_TRI_SNRNP_COMPLEX_ASSEMBLY	0.96621	0.989954	0.62406	0.994221	0.83736	0.943096
GOMF_INOSITOL_PHOSPHATE_PHOSPHATASE_ACTIVITY	0.96613	0.989954	0.96083	0.999786	0.96687	0.984422
REACTOME_SLC_TRANSPORTER_DISORDERS	0.96626	0.989954	0.50366	0.990206	0.90093	0.961425
SOGA_COLORECTAL_CANCER_MYC_DN	0.9661	0.989954	0.078018	0.94418	0.87848	0.955054
GOBP_ASPARTATE_TRANSMEMBRANE_TRANSPORT	0.96655	0.990152	0.77611	0.996644	0.67855	0.895557
GOBP_POSITIVE_REGULATION_OF_ACTIN_NUCLEATION	0.96657	0.990152	0.84355	0.996644	0.91658	0.966922
GOBP_PROTEIN_MATURATION	0.9668	0.990169	0.55537	0.99105	0.9283	0.970141
GOBP_URINARY_TRACT_SMOOTH_MUSCLE_CONTRACTION	0.96681	0.990169	0.31464	0.975841	0.9056	0.962766
GOCC_VOLTAGE_GATED_SODIUM_CHANNEL_COMPLEX	0.96682	0.990169	0.33492	0.97805	0.98273	0.991299
REACTOME_BIOLOGICAL_OXIDATIONS	0.96666	0.990169	0.95264	0.999786	0.77335	0.924342
GOBP_POSITIVE_REGULATION_OF_SEQUESTERING_OF_CALCIUM_ION	0.96704	0.990182	0.86212	0.997043	0.95933	0.98182
GOBP_RESPONSE_TO_INCREASED_OXYGEN_LEVELS	0.96723	0.990182	0.90588	0.997416	0.96776	0.984609
GOBP_TRNA_THREONYLCARBAMOYLADENOSINE_METABOLIC_PROCESS	0.96712	0.990182	0.78948	0.996644	0.66932	0.893103
KORKOLA_YOLK_SAC_TUMOR	0.96719	0.990182	0.98796	0.999979	0.55773	0.859278
NABA_CORE_MATRISOME	0.96701	0.990182	0.78089	0.996644	0.87447	0.95384
WANG_CLASSIC_ADIPOGENIC_TARGETS_OF_PPARG	0.96724	0.990182	0.71691	0.996644	0.93673	0.973423
XU_HGF_SIGNALING_NOT_VIA_AKT1_48HR_UP	0.96699	0.990182	0.63278	0.994992	0.75345	0.918987
GOBP_NEGATIVE_REGULATION_OF_COAGULATION	0.96737	0.990196	0.42531	0.981414	0.63122	0.882005
GOMF_SULFUR_COMPOUND_TRANSMEMBRANE_TRANSPORTER_ACTIVITY	0.96735	0.990196	0.67741	0.996644	0.96462	0.983856
GOBP_REGULATION_OF_COAGULATION	0.96745	0.9902	0.37207	0.980393	0.86868	0.952569
REACTOME_AFLATOXIN_ACTIVATION_AND_DETOXIFICATION	0.96749	0.9902	0.89164	0.997416	0.89112	0.958909
GOBP_AUDITORY_RECEPTOR_CELL_MORPHOGENESIS	0.96841	0.990229	0.98884	0.999979	0.38918	0.794288
GOBP_COMPLEMENT_ACTIVATION_LECTIN_PATHWAY	0.96766	0.990229	0.83712	0.996644	0.81072	0.9367
GOBP_CYTOSKELETON_DEPENDENT_CYTOKINESIS	0.96814	0.990229	0.50148	0.989857	0.91745	0.967073
GOBP_NEUTROPHIL_MEDIATED_KILLING_OF_SYMBIONT_CELL	0.96827	0.990229	0.44536	0.983411	0.93871	0.973817
GOBP_POSITIVE_REGULATION_OF_AMPA_RECEPTOR_ACTIVITY	0.96785	0.990229	0.25614	0.969081	0.90108	0.961486
GOBP_SRP_DEPENDENT_COTRANSLATIONAL_PROTEIN_TARGETING_TO_MEMBRANE_SIGNAL_SEQUENCE_RECOGNITION	0.96762	0.990229	0.90166	0.997416	0.17165	0.631935
GOBP_TRNA_MODIFICATION	0.96817	0.990229	0.86697	0.997333	0.87894	0.955054
GOBP_TRNA_THREONYLCARBAMOYLADENOSINE_MODIFICATION	0.96845	0.990229	0.97429	0.999979	0.81188	0.9367
GOBP_VESICLE_TARGETING_TO_FROM_OR_WITHIN_GOLGI	0.9683	0.990229	0.91678	0.997416	0.93932	0.974091
GOCC_CILIARY_TRANSITION_FIBER	0.96812	0.990229	0.94058	0.999087	0.8937	0.959184
GOMF_IRON_ION_TRANSMEMBRANE_TRANSPORTER_ACTIVITY	0.96815	0.990229	0.48067	0.987799	0.7729	0.924342
GOMF_MISMATCH_REPAIR_COMPLEX_BINDING	0.96814	0.990229	0.67635	0.996644	0.25869	0.713973
GOMF_UDP_GLYCOSYLTRANSFERASE_ACTIVITY	0.96774	0.990229	0.75201	0.996644	0.91291	0.965545
KEGG_PATHOGENIC_ESCHERICHIA_COLI_INFECTION	0.96789	0.990229	0.95779	0.999786	0.94927	0.977636
WP_OXIDATIVE_STRESS_RESPONSE	0.96834	0.990229	0.8084	0.996644	0.72395	0.909672
WP_PATHOGENIC_ESCHERICHIA_COLI_INFECTION	0.96789	0.990229	0.95779	0.999786	0.94927	0.977636
BANDRES_RESPONSE_TO_CARMUSTIN_MGMT_48HR_DN	0.97016	0.990261	0.88926	0.997416	0.15615	0.610741
DOANE_BREAST_CANCER_ESR1_DN	0.97011	0.990261	0.97916	0.999979	0.74448	0.915454
GOBP_BIOGENIC_AMINE_METABOLIC_PROCESS	0.97003	0.990261	0.90543	0.997416	0.78716	0.929284
GOBP_CANONICAL_WNT_SIGNALING_PATHWAY_INVOLVED_IN_REGULATION_OF_CELL_PROLIFERATION	0.96924	0.990261	0.86188	0.997043	0.8665	0.951726
GOBP_EQUILIBRIOCEPTION	0.96969	0.990261	0.864	0.997333	0.77002	0.923904
GOBP_LONG_CHAIN_FATTY_ACID_METABOLIC_PROCESS	0.96934	0.990261	0.36536	0.980393	0.67966	0.895594
GOBP_MEMBRANE_PROTEIN_INTRACELLULAR_DOMAIN_PROTEOLYSIS	0.96968	0.990261	0.86766	0.997333	0.98605	0.992586
GOBP_MICTURITION	0.97002	0.990261	0.82121	0.996644	0.81688	0.938299
GOBP_PROTEIN_POLYUFMYLATION	0.96884	0.990261	0.19747	0.966794	0.64222	0.885504
GOBP_PYRAMIDAL_NEURON_DIFFERENTIATION	0.9696	0.990261	0.71185	0.996644	0.50749	0.840626
GOBP_RESPONSE_TO_HYPEROXIA	0.96945	0.990261	0.79488	0.996644	0.98168	0.991128
GOCC_CLUSTER_OF_ACTIN_BASED_CELL_PROJECTIONS	0.96939	0.990261	0.96028	0.999786	0.96606	0.984234
GOCC_POSTSYNAPTIC_ENDOCYTIC_ZONE	0.96916	0.990261	0.86648	0.997333	0.89683	0.959963
GOCC_SYNAPTIC_VESICLE_MEMBRANE	0.96875	0.990261	0.34193	0.979404	0.86743	0.952115
GOMF_CELL_MATRIX_ADHESION_MEDIATOR_ACTIVITY	0.96905	0.990261	0.66212	0.996644	0.70702	0.904048
GOMF_COLLAGEN_BINDING_INVOLVED_IN_CELL_MATRIX_ADHESION	0.96995	0.990261	0.71603	0.996644	0.46061	0.822933
GOMF_DICARBOXYLIC_ACID_TRANSMEMBRANE_TRANSPORTER_ACTIVITY	0.9687	0.990261	0.91481	0.997416	0.96366	0.983498
GOMF_GLYCOLIPID_BINDING	0.96937	0.990261	0.92083	0.997825	0.83963	0.94358
GOMF_HYDROLASE_ACTIVITY_ACTING_ON_CARBON_NITROGEN_BUT_NOT_PEPTIDE_BONDS_IN_LINEAR_AMIDES	0.96971	0.990261	0.31368	0.975841	0.972	0.986385
GOMF_INHIBITORY_EXTRACELLULAR_LIGAND_GATED_MONOATOMIC_ION_CHANNEL_ACTIVITY	0.96884	0.990261	0.93282	0.998875	0.22555	0.687362
GOMF_NEUROTRANSMITTER_RECEPTOR_ACTIVITY	0.9699	0.990261	0.94475	0.999087	0.45404	0.821069
GOMF_T_CELL_RECEPTOR_BINDING	0.96961	0.990261	0.94457	0.999087	0.846	0.945652
MINGUEZ_LIVER_CANCER_VASCULAR_INVASION_DN	0.96861	0.990261	0.9908	0.999979	0.97682	0.988595
OUILLETTE_CLL_13Q14_DELETION_UP	0.96962	0.990261	0.86599	0.997333	0.87677	0.954622
REACTOME_ASSEMBLY_OF_COLLAGEN_FIBRILS_AND_OTHER_MULTIMERIC_STRUCTURES	0.96901	0.990261	0.37692	0.980393	0.92452	0.969351
REACTOME_CLASS_B_2_SECRETIN_FAMILY_RECEPTORS	0.96993	0.990261	0.37839	0.980393	0.84516	0.945647
REACTOME_E2F_ENABLED_INHIBITION_OF_PRE_REPLICATION_COMPLEX_FORMATION	0.97007	0.990261	0.89319	0.997416	0.83467	0.942699
REACTOME_RESOLUTION_OF_ABASIC_SITES_AP_SITES	0.97017	0.990261	0.80225	0.996644	0.77297	0.924342
REACTOME_ROS_AND_RNS_PRODUCTION_IN_PHAGOCYTES	0.96991	0.990261	0.85651	0.996727	0.63026	0.881625
GOMF_G_PROTEIN_COUPLED_SEROTONIN_RECEPTOR_ACTIVITY	0.97029	0.990324	0.72462	0.996644	0.35175	0.774371
GOBP_GAS_TRANSPORT	0.97044	0.990358	0.39379	0.980393	0.97257	0.986611
GOMF_MITOCHONDRIAL_RIBOSOME_BINDING	0.97043	0.990358	0.96145	0.999786	0.62296	0.879299
BLANCO_MELO_SARS_COV_1_INFECTION_MCR5_CELLS_UP	0.97056	0.990421	0.51737	0.99061	0.8284	0.941794
GOBP_PERISTALSIS	0.97062	0.990423	0.31144	0.975841	0.9571	0.981042
GOBP_FOLATE_TRANSMEMBRANE_TRANSPORT	0.97075	0.990496	0.63983	0.9961	0.85051	0.947084
GOCC_EXTRINSIC_COMPONENT_OF_POSTSYNAPTIC_MEMBRANE	0.97086	0.990549	0.86778	0.997333	0.5352	0.850727
FARDIN_HYPOXIA_9	0.97113	0.990586	0.96063	0.999786	0.39908	0.800392
GOMF_PROTEIN_ARGININE_OMEGA_N_MONOMETHYLTRANSFERASE_ACTIVITY	0.97098	0.990586	0.93792	0.999087	0.48355	0.83173
KEGG_RETINOL_METABOLISM	0.97108	0.990586	0.71201	0.996644	0.99338	0.996441
NADERI_BREAST_CANCER_PROGNOSIS_UP	0.97106	0.990586	0.8515	0.996644	0.98214	0.991128
GOBP_SOMATIC_MOTOR_NEURON_DIFFERENTIATION	0.97119	0.990588	0.73234	0.996644	0.9592	0.98182
CHEBOTAEV_GR_TARGETS_DN	0.97129	0.990631	0.51635	0.99061	0.2195	0.682371
GOCC_POSTSYNAPTIC_MEMBRANE	0.97146	0.990745	0.79138	0.996644	0.775	0.9253
GOBP_PERICARDIUM_MORPHOGENESIS	0.97209	0.990754	0.68053	0.996644	0.96724	0.984422
GOBP_POSITIVE_REGULATION_OF_CATECHOLAMINE_SECRETION	0.97172	0.990754	0.82258	0.996644	0.99809	0.998807
GOBP_POSITIVE_REGULATION_OF_NEURON_MIGRATION	0.97184	0.990754	0.9988	0.999979	0.38296	0.788979
GOBP_REGULATION_OF_POSTSYNAPTIC_CYTOSOLIC_CALCIUM_ION_CONCENTRATION	0.97195	0.990754	0.56972	0.992219	0.48512	0.832103
GOBP_REGULATION_OF_PROGRAMMED_NECROTIC_CELL_DEATH	0.9717	0.990754	0.91436	0.997416	0.96063	0.982351
GOBP_SYNAPSE_MATURATION	0.97211	0.990754	0.24099	0.969081	0.83913	0.943432
GOBP_TOOTH_MINERALIZATION	0.97178	0.990754	0.38149	0.980393	0.7236	0.909672
GOBP_TRANSITION_METAL_ION_TRANSPORT	0.97204	0.990754	0.58701	0.994221	0.94617	0.976282
GOBP_URONIC_ACID_METABOLIC_PROCESS	0.97154	0.990754	0.95366	0.999786	0.78465	0.928659
JIANG_HYPOXIA_NORMAL	0.97209	0.990754	0.31823	0.975841	0.65939	0.88935
NABA_ECM_GLYCOPROTEINS	0.97203	0.990754	0.89614	0.997416	0.83034	0.94246
GOCC_COMMITMENT_COMPLEX	0.97227	0.990858	0.12128	0.949842	0.55195	0.857426
GOBP_NEGATIVE_REGULATION_OF_RUFFLE_ASSEMBLY	0.97238	0.99091	0.55149	0.99105	0.82568	0.94075
GOMF_GLUTATHIONE_TRANSFERASE_ACTIVITY	0.97255	0.990965	0.92299	0.998187	0.89691	0.959967
REACTOME_DRUG_ADME	0.97254	0.990965	0.95611	0.999786	0.8338	0.942699
GOMF_PYROPHOSPHATE_HYDROLYSIS_DRIVEN_PROTON_TRANSMEMBRANE_TRANSPORTER_ACTIVITY	0.97269	0.991002	0.55371	0.99105	0.94812	0.977089
KANG_AR_TARGETS_DN	0.9728	0.991002	0.58341	0.994069	0.87513	0.954192
KEGG_NUCLEOTIDE_EXCISION_REPAIR	0.97274	0.991002	0.9271	0.998187	0.46532	0.824558
REACTOME_CALCITONIN_LIKE_LIGAND_RECEPTORS	0.97282	0.991002	0.90259	0.997416	0.9613	0.982741
BENPORATH_PROLIFERATION	0.97296	0.991008	0.44504	0.983411	0.78874	0.929753
EHLERS_ANEUPLOIDY_DN	0.97292	0.991008	0.69093	0.996644	0.97036	0.986075
GOBP_CYTOKINESIS	0.973	0.991008	0.71807	0.996644	0.94073	0.974527
GOBP_ADHERENS_JUNCTION_ORGANIZATION	0.97381	0.991074	0.91393	0.997416	0.61773	0.878073
GOBP_CEREBRAL_CORTEX_GABAERGIC_INTERNEURON_DEVELOPMENT	0.97339	0.991074	0.59499	0.994221	0.63792	0.884617
GOBP_COPII_COATED_VESICLE_BUDDING	0.97368	0.991074	0.91637	0.997416	0.9555	0.980347
GOBP_EYE_PIGMENTATION	0.97393	0.991074	0.85899	0.996727	0.40366	0.80228
GOBP_IRON_ION_TRANSPORT	0.97339	0.991074	0.46429	0.985713	0.90304	0.961966
GOBP_MIDBRAIN_DEVELOPMENT	0.97346	0.991074	0.84925	0.996644	0.91716	0.967073
GOBP_ORGANIC_ANION_TRANSPORT	0.97386	0.991074	0.70855	0.996644	0.98324	0.991578
GOBP_PHENOL_CONTAINING_COMPOUND_CATABOLIC_PROCESS	0.97438	0.991074	0.83988	0.996644	0.99901	0.999186
GOBP_REGULATION_OF_ER_ASSOCIATED_UBIQUITIN_DEPENDENT_PROTEIN_CATABOLIC_PROCESS	0.9733	0.991074	0.90698	0.997416	0.83354	0.942699
GOBP_REGULATION_OF_MIDBRAIN_DOPAMINERGIC_NEURON_DIFFERENTIATION	0.97382	0.991074	0.46683	0.986472	0.91376	0.965903
GOBP_RIBOSOMAL_LARGE_SUBUNIT_EXPORT_FROM_NUCLEUS	0.97401	0.991074	0.79747	0.996644	0.77658	0.926134
GOBP_SEQUESTERING_OF_METAL_ION	0.97444	0.991074	0.56204	0.992219	0.92281	0.968925
GOBP_SPINDLE_MIDZONE_ASSEMBLY	0.97458	0.991074	0.87579	0.997333	0.71912	0.908517
GOBP_SULFUR_COMPOUND_TRANSPORT	0.97423	0.991074	0.89682	0.997416	0.93781	0.973467
GOCC_COLLAGEN_CONTAINING_EXTRACELLULAR_MATRIX	0.97439	0.991074	0.23819	0.969081	0.92525	0.969351
GOCC_NASCENT_POLYPEPTIDE_ASSOCIATED_COMPLEX	0.97418	0.991074	0.21241	0.967077	0.77977	0.926938
GOMF_AMIDE_BINDING	0.97426	0.991074	0.23791	0.969081	0.66307	0.89048
GOMF_OXYGEN_CARRIER_ACTIVITY	0.97419	0.991074	0.19049	0.966794	0.81962	0.939447
GOMF_THIOL_OXIDASE_ACTIVITY	0.974	0.991074	0.49162	0.989497	0.95819	0.981588
GOMF_U1_SNRNP_BINDING	0.9745	0.991074	0.9506	0.999786	0.57738	0.863982
HOFMANN_MYELODYSPLASTIC_SYNDROM_HIGH_RISK_DN	0.97367	0.991074	0.98262	0.999979	0.97179	0.986312
IRITANI_MAD1_TARGETS_UP	0.97454	0.991074	0.91064	0.997416	0.892	0.959119
PODAR_RESPONSE_TO_ADAPHOSTIN_DN	0.97386	0.991074	0.9341	0.998875	0.97644	0.988557
WALLACE_PROSTATE_CANCER_UP	0.97395	0.991074	0.1129	0.946312	0.76034	0.920607
WP_COMPLEMENT_SYSTEM_IN_NEURONAL_DEVELOPMENT_AND_PLASTICITY	0.97338	0.991074	0.72427	0.996644	0.90992	0.964693
WP_NUCLEOTIDE_EXCISION_REPAIR	0.9738	0.991074	0.92016	0.997578	0.4871	0.83323
GOMF_SODIUM_CHANNEL_REGULATOR_ACTIVITY	0.97471	0.991147	0.60559	0.994221	0.99956	0.99956
GOBP_ADHERENS_JUNCTION_ASSEMBLY	0.97492	0.991223	0.77753	0.996644	0.80622	0.935327
POS_RESPONSE_TO_HISTAMINE_UP	0.97496	0.991223	0.33914	0.979404	0.9216	0.968415
REICHERT_MITOSIS_LIN9_TARGETS	0.97485	0.991223	0.3224	0.975841	0.47171	0.826866
GOMF_CYCLOSPORIN_A_BINDING	0.97506	0.991265	0.59714	0.994221	0.90598	0.962798
GOBP_POSITIVE_REGULATION_OF_STRIATED_MUSCLE_CELL_APOPTOTIC_PROCESS	0.97522	0.991291	0.20408	0.966794	0.20718	0.669281
GOBP_RNA_SPLICING_VIA_TRANSESTERIFICATION_REACTIONS	0.97526	0.991291	0.22835	0.969081	0.73114	0.912363
REACTOME_NON_INTEGRIN_MEMBRANE_ECM_INTERACTIONS	0.97515	0.991291	0.7941	0.996644	0.84426	0.945154
GOMF_CARDIOLIPIN_BINDING	0.97545	0.991327	0.30192	0.975841	0.91497	0.966475
GOMF_OXIDOREDUCTASE_ACTIVITY_ACTING_ON_THE_CH_CH_GROUP_OF_DONORS_NAD_OR_NADP_AS_ACCEPTOR	0.97543	0.991327	0.69834	0.996644	0.89653	0.959963
ROSTY_CERVICAL_CANCER_PROLIFERATION_CLUSTER	0.97547	0.991327	0.7785	0.996644	0.55461	0.858214
GOBP_MINERALOCORTICOID_SECRETION	0.97565	0.99145	0.61787	0.994221	0.625	0.880084
BIOCARTA_FLUMAZENIL_PATHWAY	0.97596	0.991456	0.91307	0.997416	0.13663	0.583035
GOBP_AV_NODE_CELL_TO_BUNDLE_OF_HIS_CELL_SIGNALING	0.97595	0.991456	0.78664	0.996644	0.91082	0.964693
GOBP_CEREBRAL_CORTEX_GABAERGIC_INTERNEURON_DIFFERENTIATION	0.97618	0.991456	0.544	0.99088	0.71443	0.90717
GOBP_GUANINE_NUCLEOTIDE_TRANSMEMBRANE_TRANSPORT	0.97614	0.991456	0.83078	0.996644	0.77151	0.924069
GOBP_NUCLEOTIDE_TRANSMEMBRANE_TRANSPORT	0.97618	0.991456	0.97879	0.999979	0.79049	0.930197
POMEROY_MEDULLOBLASTOMA_PROGNOSIS_DN	0.97598	0.991456	0.94288	0.999087	0.86929	0.952569
REACTOME_TRP_CHANNELS	0.97604	0.991456	0.95981	0.999786	0.82979	0.942339
SCHAEFFER_PROSTATE_DEVELOPMENT_AND_CANCER_BOX3	0.97611	0.991456	0.9379	0.999087	0.99491	0.997079
WP_2Q211_COPY_NUMBER_VARIATION_SYNDROME	0.97581	0.991456	0.79546	0.996644	0.8295	0.942324
LEE_AGING_MUSCLE_DN	0.97628	0.991498	0.73975	0.996644	0.96758	0.984485
GOMF_7S_RNA_BINDING	0.97639	0.99155	0.7439	0.996644	0.50736	0.840626
GOMF_LIGASE_ACTIVITY_FORMING_PHOSPHORIC_ESTER_BONDS	0.97649	0.991593	0.7675	0.996644	0.79541	0.931539
GOBP_AMINO_SUGAR_CATABOLIC_PROCESS	0.97716	0.991799	0.76761	0.996644	0.87542	0.954264
GOBP_CHROMOSOME_ORGANIZATION_INVOLVED_IN_MEIOTIC_CELL_CYCLE	0.9769	0.991799	0.60065	0.994221	0.76276	0.921891
GOBP_REGULATION_OF_RECEPTOR_RECYCLING	0.97701	0.991799	0.2255	0.969081	0.8508	0.94713
GOCC_SIGNAL_RECOGNITION_PARTICLE	0.97699	0.991799	0.7744	0.996644	0.48916	0.835241
MATTHEWS_SKIN_CARCINOGENESIS_VIA_JUN	0.97692	0.991799	0.43919	0.983411	0.86246	0.950306
RODWELL_AGING_KIDNEY_NO_BLOOD_DN	0.97696	0.991799	0.60511	0.994221	0.82221	0.939876
WP_GLUCURONIDATION	0.97711	0.991799	0.20828	0.966794	0.96745	0.984422
WP_KININKALLIKREIN_PATHWAY	0.97705	0.991799	0.068777	0.942821	0.86971	0.952582
GOBP_POSITIVE_REGULATION_OF_OXIDOREDUCTASE_ACTIVITY	0.97736	0.991884	0.26829	0.97282	0.91573	0.966777
GOBP_PYRAMIDAL_NEURON_DEVELOPMENT	0.97735	0.991884	0.86968	0.997333	0.69321	0.899293
GOBP_ICOSANOID_CATABOLIC_PROCESS	0.9775	0.991919	0.35156	0.980393	0.71674	0.907574
GOMF_STRUCTURAL_CONSTITUENT_OF_CYTOSKELETON	0.97757	0.991919	0.94442	0.999087	0.81399	0.93744
LEI_HOXC8_TARGETS_DN	0.97755	0.991919	0.21371	0.967782	0.70591	0.90352
GOBP_NUCLEOTIDE_TRANSPORT	0.97767	0.991962	0.95547	0.999786	0.95102	0.978052
EBAUER_TARGETS_OF_PAX3_FOXO1_FUSION_UP	0.97806	0.992053	0.019381	0.876285	0.90405	0.962152
GOBP_HOMOLOGOUS_CHROMOSOME_PAIRING_AT_MEIOSIS	0.97782	0.992053	0.57972	0.994021	0.91985	0.967744
GOBP_RIBONUCLEOPROTEIN_COMPLEX_SUBUNIT_ORGANIZATION	0.97796	0.992053	0.75277	0.996644	0.4457	0.818486
GOBP_TRANSMEMBRANE_TRANSPORT	0.97801	0.992053	0.67548	0.996644	0.9988	0.999135
KEGG_ONE_CARBON_POOL_BY_FOLATE	0.97801	0.992053	0.96499	0.999786	0.94245	0.975077
REACTOME_CELL_EXTRACELLULAR_MATRIX_INTERACTIONS	0.97811	0.992053	0.66417	0.996644	0.9059	0.962798
GOBP_REGULATION_OF_DNA_STRAND_ELONGATION	0.97824	0.992126	0.62036	0.994221	0.26207	0.715044
GOCC_CHITOSOME	0.9786	0.992254	0.87065	0.997333	0.96867	0.985123
GOMF_TRANSITION_METAL_ION_TRANSMEMBRANE_TRANSPORTER_ACTIVITY	0.97854	0.992254	0.84228	0.996644	0.88584	0.957917
REACTOME_RAC3_GTPASE_CYCLE	0.97859	0.992254	0.76951	0.996644	0.7241	0.909672
WP_ACE_INHIBITOR_PATHWAY	0.97843	0.992254	0.59362	0.994221	0.99785	0.998672
GOBP_GLUCOSE_IMPORT_ACROSS_PLASMA_MEMBRANE	0.97874	0.992318	0.79847	0.996644	0.54929	0.856471
GOBP_POSITIVE_REGULATION_OF_ACTION_POTENTIAL	0.97878	0.992318	0.68021	0.996644	0.93796	0.973511
WP_RESOLVIN_E1_AND_RESOLVIN_D1_SIGNALING_PATHWAYS_PROMOTING_INFLAMMATION_RESOLUTION	0.97902	0.992502	0.82198	0.996644	0.45113	0.81997
GOCC_CIS_GOLGI_NETWORK	0.97909	0.992514	0.98766	0.999979	0.59575	0.869516
GOMF_NADP_RETINOL_DEHYDROGENASE_ACTIVITY	0.97927	0.992578	0.42618	0.981414	0.98797	0.993109
KEGG_METABOLISM_OF_XENOBIOTICS_BY_CYTOCHROME_P450	0.97927	0.992578	0.97591	0.999979	0.82548	0.94075
OUILLETTE_CLL_13Q14_DELETION_DN	0.97934	0.99259	0.80472	0.996644	0.77041	0.923904
GOBP_RNA_SPLICING	0.9795	0.992693	0.31191	0.975841	0.56955	0.862305
GOBP_CELLULAR_RESPONSE_TO_UV_A	0.97979	0.99282	0.24149	0.969081	0.81123	0.9367
GOBP_PURINE_CONTAINING_COMPOUND_TRANSMEMBRANE_TRANSPORT	0.9797	0.99282	0.8308	0.996644	0.91993	0.967744
GOCC_NADPH_OXIDASE_COMPLEX	0.9798	0.99282	0.97657	0.999979	0.225	0.686177
BROWNE_HCMV_INFECTION_6HR_UP	0.97989	0.992852	0.63234	0.994992	0.80674	0.935414
BENNETT_SYSTEMIC_LUPUS_ERYTHEMATOSUS	0.98014	0.992932	0.02355	0.876285	0.39839	0.800062
GOBP_REGULATION_OF_VASCULOGENESIS	0.98019	0.992932	0.16187	0.964845	0.99525	0.997303
GOBP_TRNA_METABOLIC_PROCESS	0.98004	0.992932	0.67323	0.996644	0.97788	0.989047
GOMF_CARBOHYDRATE_DERIVATIVE_TRANSMEMBRANE_TRANSPORTER_ACTIVITY	0.98031	0.992932	0.622	0.994221	0.95036	0.977991
MEBARKI_HCC_PROGENITOR_WNT_DN_CTNNB1_DEPENDENT	0.98032	0.992932	0.61487	0.994221	0.94486	0.976161
REACTOME_HEME_DEGRADATION	0.98032	0.992932	0.43051	0.982274	0.5672	0.862042
GOBP_INTRINSIC_APOPTOTIC_SIGNALING_PATHWAY_IN_RESPONSE_TO_HYPOXIA	0.98071	0.992973	0.93338	0.998875	0.94635	0.976282
GOBP_MYOBLAST_FATE_COMMITMENT	0.98062	0.992973	0.93384	0.998875	0.51085	0.842309
GOBP_NEURON_MIGRATION	0.98056	0.992973	0.55516	0.99105	0.71126	0.905818
GOBP_URINARY_BLADDER_SMOOTH_MUSCLE_CONTRACTION	0.98067	0.992973	0.31134	0.975841	0.83464	0.942699
GOMF_2_ACYLGLYCEROL_O_ACYLTRANSFERASE_ACTIVITY	0.98047	0.992973	0.63399	0.995211	0.88379	0.95713
GOMF_TFIID_CLASS_TRANSCRIPTION_FACTOR_COMPLEX_BINDING	0.98052	0.992973	0.99466	0.999979	0.68582	0.896083
KAYO_AGING_MUSCLE_UP	0.98097	0.993177	0.86446	0.997333	0.82322	0.939876
ABRAMSON_INTERACT_WITH_AIRE	0.98145	0.99319	0.98064	0.999979	0.75668	0.919395
GOBP_PURINE_NUCLEOTIDE_TRANSPORT	0.98135	0.99319	0.79265	0.996644	0.95502	0.980073
GOBP_REGULATION_OF_RYANODINE_SENSITIVE_CALCIUM_RELEASE_CHANNEL_ACTIVITY	0.98123	0.99319	0.89866	0.997416	0.95303	0.978699
GOMF_NUCLEOTIDE_TRANSMEMBRANE_TRANSPORTER_ACTIVITY	0.98137	0.99319	0.99416	0.999979	0.88257	0.956722
GOMF_PHOSPHATIDYLINOSITOL_PHOSPHATE_PHOSPHATASE_ACTIVITY	0.98145	0.99319	0.87011	0.997333	0.88126	0.956199
HEDENFALK_BREAST_CANCER_BRACX_UP	0.98105	0.99319	0.7523	0.996644	0.92955	0.970347
REACTOME_PHASE_0_RAPID_DEPOLARISATION	0.98111	0.99319	0.48038	0.987799	0.95993	0.982022
WP_CHOLESTASIS	0.98137	0.99319	0.86465	0.997333	0.84557	0.945652
PACHER_TARGETS_OF_IGF1_AND_IGF2_UP	0.98151	0.993191	0.59067	0.994221	0.94455	0.976155
GOBP_PYRIDINE_CONTAINING_COMPOUND_BIOSYNTHETIC_PROCESS	0.98183	0.993378	0.77045	0.996644	0.92985	0.970347
GOMF_THIOLESTER_HYDROLASE_ACTIVITY	0.98183	0.993378	0.44364	0.983411	0.69752	0.900496
REACTOME_TRNA_PROCESSING	0.98187	0.993378	0.074843	0.94418	0.75419	0.919123
NIKOLSKY_BREAST_CANCER_8P12_P11_AMPLICON	0.98194	0.99339	0.40028	0.980393	0.99311	0.996391
KASLER_HDAC7_TARGETS_2_UP	0.98207	0.993462	0.51511	0.99061	0.75216	0.918407
GOBP_NEGATIVE_REGULATION_OF_MAST_CELL_DEGRANULATION	0.98215	0.993484	0.59672	0.994221	0.85421	0.947667
GOBP_GASTRIC_ACID_SECRETION	0.98239	0.993668	0.74358	0.996644	0.87874	0.955054
GOMF_1_PHOSPHATIDYLINOSITOL_BINDING	0.98245	0.993669	0.61431	0.994221	0.99189	0.99552
KEGG_BASE_EXCISION_REPAIR	0.98264	0.993774	0.80565	0.996644	0.93222	0.971229
REACTOME_GLUCURONIDATION	0.98267	0.993774	0.63058	0.994992	0.54754	0.855609
GOBP_N_TERMINAL_PEPTIDYL_METHIONINE_ACETYLATION	0.98273	0.993775	0.79647	0.996644	0.88656	0.957917
GOCC_CATION_CHANNEL_COMPLEX	0.98293	0.993918	0.6235	0.994221	0.98942	0.993803
GOBP_FIBRINOLYSIS	0.98315	0.994082	0.83576	0.996644	0.84217	0.944243
GOBP_ADULT_FEEDING_BEHAVIOR	0.98346	0.99429	0.027183	0.883116	0.84594	0.945652
GOBP_MORPHOGENESIS_OF_AN_EPITHELIAL_SHEET	0.98359	0.99429	0.77555	0.996644	0.92749	0.970016
GOBP_NEGATIVE_REGULATION_OF_PROTEIN_LOCALIZATION_TO_MEMBRANE	0.98357	0.99429	0.31189	0.975841	0.76768	0.923297
GOMF_EXTRACELLULAR_MATRIX_BINDING	0.98352	0.99429	0.77164	0.996644	0.71096	0.905818
GOBP_CARBOHYDRATE_IMPORT_ACROSS_PLASMA_MEMBRANE	0.98367	0.994304	0.78666	0.996644	0.77062	0.923904
GOBP_NECROTIC_CELL_DEATH	0.98394	0.994304	0.59666	0.994221	0.93841	0.9738
GOBP_OXYGEN_TRANSPORT	0.98412	0.994304	0.30825	0.975841	0.87683	0.954622
GOBP_PYRIDINE_NUCLEOTIDE_BIOSYNTHETIC_PROCESS	0.9841	0.994304	0.80579	0.996644	0.92555	0.969351
GOBP_REFLEX	0.98413	0.994304	0.97912	0.999979	0.3259	0.758858
GOMF_PHOSPHATIDYLINOSITOL_4_5_BISPHOSPHATE_PHOSPHATASE_ACTIVITY	0.98412	0.994304	0.60506	0.994221	0.97504	0.98782
KEGG_ECM_RECEPTOR_INTERACTION	0.98397	0.994304	0.68816	0.996644	0.58732	0.86741
PID_REELIN_PATHWAY	0.98385	0.994304	0.81853	0.996644	0.83312	0.942699
REACTOME_TRANSPORT_OF_SMALL_MOLECULES	0.98384	0.994304	0.92936	0.998624	0.92812	0.970141
GOBP_CALCITONIN_FAMILY_RECEPTOR_SIGNALING_PATHWAY	0.98419	0.994306	0.50704	0.99061	0.95999	0.982022
GOBP_L_SERINE_BIOSYNTHETIC_PROCESS	0.98433	0.994359	0.42104	0.980393	0.70592	0.90352
HEIDENBLAD_AMPLICON_12P11_12_UP	0.98436	0.994359	0.54066	0.99061	0.86385	0.95083
GOBP_MEIOTIC_DNA_DOUBLE_STRAND_BREAK_FORMATION	0.98457	0.994512	0.75414	0.996644	0.87022	0.95281
GOBP_AMYLIN_RECEPTOR_SIGNALING_PATHWAY	0.98487	0.994579	0.82702	0.996644	0.92911	0.970347
GOMF_AMINOACYLTRANSFERASE_ACTIVITY	0.98473	0.994579	0.77728	0.996644	0.84073	0.944168
GOMF_ANGIOTENSIN_RECEPTOR_ACTIVITY	0.98484	0.994579	0.98779	0.999979	0.97647	0.988557
GOMF_OXIDOREDUCTASE_ACTIVITY_ACTING_ON_NAD_P_H_HEME_PROTEIN_AS_ACCEPTOR	0.98486	0.994579	0.89345	0.997416	0.68459	0.895594
GOBP_MEIOTIC_CHROMOSOME_SEGREGATION	0.98504	0.994614	0.54132	0.99061	0.91899	0.967565
GOBP_REGULATION_OF_SEQUESTERING_OF_ZINC_ION	0.98508	0.994614	0.8462	0.996644	0.81248	0.936884
WP_DNA_MISMATCH_REPAIR	0.98502	0.994614	0.96164	0.999786	0.75628	0.91931
GOCC_CALCIUM_CHANNEL_COMPLEX	0.98524	0.994639	0.88354	0.997416	0.69989	0.901341
GOMF_CYTOCHROME_B5_REDUCTASE_ACTIVITY_ACTING_ON_NAD_P_H	0.98517	0.994639	0.76869	0.996644	0.82188	0.939876
MIKKELSEN_IPS_WITH_HCP_H3K27ME3	0.98528	0.994639	0.77077	0.996644	0.61826	0.878215
BIOCARTA_RACC_PATHWAY	0.98565	0.994652	0.78032	0.996644	0.94076	0.974527
GOBP_GUANINE_NUCLEOTIDE_TRANSPORT	0.98548	0.994652	0.89352	0.997416	0.83704	0.943096
GOBP_KILLING_BY_HOST_OF_SYMBIONT_CELLS	0.98552	0.994652	0.53236	0.99061	0.98258	0.991299
GOBP_POSITIVE_REGULATION_OF_SIGNAL_TRANSDUCTION_BY_P53_CLASS_MEDIATOR	0.98582	0.994652	0.88958	0.997416	0.91732	0.967073
GOBP_REGULATION_OF_PYRUVATE_DEHYDROGENASE_ACTIVITY	0.98538	0.994652	0.17561	0.966794	0.64324	0.885541
GOMF_FATTY_ACID_OMEGA_HYDROXYLASE_ACTIVITY	0.98577	0.994652	0.89465	0.997416	0.9617	0.982977
GOMF_LEUKOTRIENE_C4_SYNTHASE_ACTIVITY	0.98574	0.994652	0.98185	0.999979	0.9386	0.973817
GRATIAS_RETINOBLASTOMA_16Q24	0.98578	0.994652	0.32589	0.975841	0.57821	0.864071
WP_EICOSANOID_SYNTHESIS	0.98574	0.994652	0.69804	0.996644	0.9456	0.976198
GOBP_INTESTINE_SMOOTH_MUSCLE_CONTRACTION	0.98595	0.994724	0.48516	0.987933	0.98818	0.993126
GOBP_PHASIC_SMOOTH_MUSCLE_CONTRACTION	0.98622	0.994843	0.30527	0.975841	0.99643	0.99778
GOCC_PLATELET_DENSE_GRANULE	0.98635	0.994843	0.9123	0.997416	0.88932	0.958583
GOMF_VOLTAGE_GATED_SODIUM_CHANNEL_ACTIVITY_INVOLVED_IN_CARDIAC_MUSCLE_CELL_ACTION_POTENTIAL	0.98625	0.994843	0.38166	0.980393	0.99916	0.999278
REACTOME_SYNTHESIS_OF_PIPS_AT_THE_ER_MEMBRANE	0.98636	0.994843	0.25097	0.969081	0.44629	0.818768
WP_LEUKOTRIENE_METABOLIC_PATHWAY	0.98619	0.994843	0.94292	0.999087	0.97242	0.986538
GOMF_VIRION_BINDING	0.98676	0.995187	0.64812	0.996644	0.92017	0.967866
GOBP_LEUKOTRIENE_D4_METABOLIC_PROCESS	0.98692	0.99529	0.53579	0.99061	0.76435	0.922792
WATANABE_RECTAL_CANCER_RADIOTHERAPY_RESPONSIVE_UP	0.98708	0.995392	0.52552	0.99061	0.60939	0.874815
WP_BASE_EXCISION_REPAIR	0.98716	0.995405	0.799	0.996644	0.87168	0.953233
WP_NRF2_PATHWAY	0.98721	0.995405	0.48687	0.987969	0.99874	0.999135
ABE_VEGFA_TARGETS	0.98879	0.995435	0.89745	0.997416	0.64784	0.886836
GOBP_7_METHYLGUANOSINE_CAP_HYPERMETHYLATION	0.98734	0.995435	0.84011	0.996644	0.32169	0.756282
GOBP_AMINE_METABOLIC_PROCESS	0.98806	0.995435	0.88605	0.997416	0.83194	0.942699
GOBP_BUNDLE_OF_HIS_CELL_TO_PURKINJE_MYOCYTE_SIGNALING	0.98881	0.995435	0.77732	0.996644	0.75301	0.918839
GOBP_HOMOLOGOUS_CHROMOSOME_SEGREGATION	0.98739	0.995435	0.64732	0.996644	0.91234	0.965242
GOBP_MITOCHONDRIAL_CALCIUM_ION_HOMEOSTASIS	0.98769	0.995435	0.89766	0.997416	0.79933	0.932917
GOBP_POSITIVE_REGULATION_OF_DIGESTIVE_SYSTEM_PROCESS	0.9888	0.995435	0.20793	0.966794	0.92324	0.968938
GOBP_POSTSYNAPTIC_MODULATION_OF_CHEMICAL_SYNAPTIC_TRANSMISSION	0.98747	0.995435	0.52231	0.99061	0.73061	0.912235
GOBP_PROTEIN_PEPTIDYL_PROLYL_ISOMERIZATION	0.98782	0.995435	0.78683	0.996644	0.89277	0.959184
GOBP_RNA_SPLICING_VIA_ENDONUCLEOLYTIC_CLEAVAGE_AND_LIGATION	0.98868	0.995435	0.84988	0.996644	0.82124	0.939876
GOBP_TRNA_PROCESSING	0.98867	0.995435	0.90818	0.997416	0.88707	0.958031
GOCC_ACTIN_BASED_CELL_PROJECTION	0.98826	0.995435	0.87644	0.997333	0.76362	0.922387
GOCC_ANNULATE_LAMELLAE	0.98875	0.995435	0.72564	0.996644	0.70073	0.901628
GOCC_SPLICEOSOMAL_TRI_SNRNP_COMPLEX	0.98782	0.995435	0.60557	0.994221	0.65411	0.888098
GOCC_TRAPPII_PROTEIN_COMPLEX	0.98783	0.995435	0.84303	0.996644	0.99614	0.997607
GOMF_ACETYLGLUCOSAMINYLTRANSFERASE_ACTIVITY	0.98772	0.995435	0.91923	0.997416	0.94227	0.97495
GOMF_MELANOCORTIN_RECEPTOR_BINDING	0.98882	0.995435	0.076701	0.94418	0.94043	0.974527
GOMF_PEPTIDASE_REGULATOR_ACTIVITY	0.98839	0.995435	0.70873	0.996644	0.97535	0.988032
GOMF_SERINE_TYPE_ENDOPEPTIDASE_INHIBITOR_ACTIVITY	0.9888	0.995435	0.62311	0.994221	0.91175	0.964918
GOMF_WNT_RECEPTOR_ACTIVITY	0.98869	0.995435	0.76419	0.996644	0.96566	0.984062
KEGG_MISMATCH_REPAIR	0.9885	0.995435	0.8691	0.997333	0.72533	0.910204
NIKOLSKY_BREAST_CANCER_15Q26_AMPLICON	0.98769	0.995435	0.41056	0.980393	0.97155	0.986312
THILLAINADESAN_ZNF217_TARGETS_UP	0.98848	0.995435	0.49837	0.989624	0.41868	0.8074
TURASHVILI_BREAST_LOBULAR_CARCINOMA_VS_DUCTAL_NORMAL_DN	0.98796	0.995435	0.98821	0.999979	0.98752	0.99295
WP_DNA_REPAIR_PATHWAYS_FULL_NETWORK	0.98785	0.995435	0.54168	0.99061	0.82567	0.94075
WP_MED_AND_PSEUDOACHONDROPLASIA_GENES	0.98801	0.995435	0.58981	0.994221	0.95312	0.978732
ZWANG_EGF_PERSISTENTLY_UP	0.98865	0.995435	0.5803	0.994069	0.64374	0.885541
TSUNODA_CISPLATIN_RESISTANCE_UP	0.98897	0.995527	0.93774	0.999087	0.92895	0.970347
GOBP_GLUTATHIONE_METABOLIC_PROCESS	0.9892	0.99564	0.4031	0.980393	0.39965	0.80076
GOCC_ASTROCYTE_END_FOOT	0.98917	0.99564	0.34257	0.979404	0.86532	0.950996
GOBP_ACTIN_NUCLEATION	0.98936	0.995655	0.97397	0.999979	0.98599	0.992586
GOBP_MITOTIC_SPINDLE_ELONGATION	0.98939	0.995655	0.89796	0.997416	0.88892	0.958583
GOMF_NUCLEOBASE_CONTAINING_COMPOUND_TRANSMEMBRANE_TRANSPORTER_ACTIVITY	0.98933	0.995655	0.9546	0.999786	0.91166	0.964894
GOMF_LAMIN_BINDING	0.98949	0.995697	0.23067	0.969081	0.65047	0.888098
GOBP_STRIATED_MUSCLE_CELL_APOPTOTIC_PROCESS	0.9896	0.995748	0.34551	0.979404	0.17481	0.635588
GOBP_RIBOSOMAL_SMALL_SUBUNIT_ASSEMBLY	0.9898	0.995891	0.28491	0.975841	0.45906	0.822275
GOBP_SENSORY_PERCEPTION_OF_MECHANICAL_STIMULUS	0.98995	0.995964	0.97193	0.999979	0.91368	0.9659
GOMF_EXCITATORY_EXTRACELLULAR_LIGAND_GATED_MONOATOMIC_ION_CHANNEL_ACTIVITY	0.98999	0.995964	0.98657	0.999979	0.69088	0.898667
REACTOME_ASPIRIN_ADME	0.99006	0.995976	0.93125	0.998875	0.9561	0.980433
GOBP_RESPONSE_TO_ZINC_ION	0.99019	0.995999	0.80575	0.996644	0.69581	0.899859
REACTOME_MISMATCH_REPAIR	0.9902	0.995999	0.84192	0.996644	0.73815	0.913331
GOBP_ADENYLATE_CYCLASE_INHIBITING_G_PROTEIN_COUPLED_ACETYLCHOLINE_RECEPTOR_SIGNALING_PATHWAY	0.99073	0.996052	0.71683	0.996644	0.63978	0.884617
GOBP_DNA_STRAND_ELONGATION	0.99073	0.996052	0.9116	0.997416	0.33473	0.765122
GOBP_EMBRYONIC_FORELIMB_MORPHOGENESIS	0.99078	0.996052	0.78708	0.996644	0.97359	0.986971
GOBP_PHOSPHATIDYLINOSITOL_DEPHOSPHORYLATION	0.99054	0.996052	0.95294	0.999786	0.84632	0.945701
GOBP_PONS_DEVELOPMENT	0.9906	0.996052	0.72866	0.996644	0.61082	0.875474
GOMF_ENDOPEPTIDASE_REGULATOR_ACTIVITY	0.99042	0.996052	0.78542	0.996644	0.89435	0.959184
GOMF_G_PROTEIN_COUPLED_ACETYLCHOLINE_RECEPTOR_ACTIVITY	0.99071	0.996052	0.81553	0.996644	0.68699	0.896442
REACTOME_GAP_FILLING_DNA_REPAIR_SYNTHESIS_AND_LIGATION_IN_GG_NER	0.99059	0.996052	0.92255	0.998187	0.81909	0.939093
RODWELL_AGING_KIDNEY_DN	0.99054	0.996052	0.26012	0.97112	0.80953	0.936472
GOBP_SEQUESTERING_OF_ZINC_ION	0.99084	0.996053	0.76603	0.996644	0.82465	0.940441
GOMF_PURINE_NUCLEOTIDE_TRANSMEMBRANE_TRANSPORTER_ACTIVITY	0.99098	0.996135	0.95506	0.999786	0.92484	0.969351
BANG_VERTEPORFIN_ENDOMETRIAL_CANCER_CELLS_UP	0.99136	0.996149	0.89568	0.997416	0.25409	0.708226
CHIANG_LIVER_CANCER_SUBCLASS_POLYSOMY7_UP	0.99154	0.996149	0.34666	0.979404	0.55279	0.857838
GOBP_ANTIGEN_PROCESSING_AND_PRESENTATION_OF_LIPID_ANTIGEN_VIA_MHC_CLASS_IB	0.99142	0.996149	0.99761	0.999979	0.6833	0.895594
GOBP_ESTABLISHMENT_OR_MAINTENANCE_OF_MONOPOLAR_CELL_POLARITY	0.99127	0.996149	0.89644	0.997416	0.88836	0.958324
GOBP_WNT_SIGNALING_PATHWAY_INVOLVED_IN_MIDBRAIN_DOPAMINERGIC_NEURON_DIFFERENTIATION	0.99155	0.996149	0.84626	0.996644	0.93604	0.973063
GOMF_PHOSPHATIDYLINOSITOL_PHOSPHATE_4_PHOSPHATASE_ACTIVITY	0.99158	0.996149	0.96692	0.999786	0.75424	0.919123
HOOI_ST7_TARGETS_UP	0.99127	0.996149	0.15866	0.964845	0.87827	0.955044
NADLER_HYPERGLYCEMIA_AT_OBESITY	0.99126	0.996149	0.82051	0.996644	0.93193	0.971165
SCHLESINGER_H3K27ME3_IN_NORMAL_AND_METHYLATED_IN_CANCER	0.99131	0.996149	0.76454	0.996644	0.95784	0.98153
WP_EICOSANOID_METABOLISM_VIA_LIPOOXYGENASES_LOX	0.99125	0.996149	0.44907	0.983706	0.94151	0.974757
GOBP_LOOP_OF_HENLE_DEVELOPMENT	0.99164	0.996151	0.40444	0.980393	0.98272	0.991299
GOCC_INO80_COMPLEX	0.99185	0.996303	0.63667	0.995533	0.30649	0.749585
GOMF_PEPTIDE_BINDING	0.99193	0.996306	0.20826	0.966794	0.70472	0.903417
NIKOLSKY_BREAST_CANCER_8Q12_Q22_AMPLICON	0.99197	0.996306	0.94076	0.999087	0.95185	0.978463
GOBP_DNA_STRAND_ELONGATION_INVOLVED_IN_DNA_REPLICATION	0.9924	0.996502	0.99304	0.999979	0.59226	0.86874
GOBP_PROXIMAL_DISTAL_PATTERN_FORMATION_INVOLVED_IN_NEPHRON_DEVELOPMENT	0.99231	0.996502	0.60548	0.994221	0.95961	0.982016
GOMF_OMEGA_PEPTIDASE_ACTIVITY	0.99236	0.996502	0.8083	0.996644	0.7945	0.931296
GOMF_RIBONUCLEOPROTEIN_COMPLEX_BINDING	0.99234	0.996502	0.81999	0.996644	0.50986	0.842255
GOMF_DELTA_CATENIN_BINDING	0.99247	0.996513	0.80991	0.996644	0.98966	0.993868
GOBP_INTRACELLULAR_ZINC_ION_HOMEOSTASIS	0.99283	0.99679	0.72238	0.996644	0.942	0.974908
GOBP_REGULATION_OF_RECEPTOR_CLUSTERING	0.99298	0.99679	0.75753	0.996644	0.99326	0.996441
GOBP_SEROTONIN_RECEPTOR_SIGNALING_PATHWAY	0.99288	0.99679	0.80751	0.996644	0.57703	0.863948
REACTOME_PARACETAMOL_ADME	0.99293	0.99679	0.96191	0.999786	0.97137	0.986312
GOBP_LEUKOTRIENE_CATABOLIC_PROCESS	0.99322	0.996972	0.25695	0.969081	0.75665	0.919395
KAAB_HEART_ATRIUM_VS_VENTRICLE_DN	0.99335	0.997044	0.74879	0.996644	0.91689	0.967069
BASAKI_YBX1_TARGETS_DN	0.99345	0.997085	0.84179	0.996644	0.64764	0.886836
FERRARI_RESPONSE_TO_FENRETINIDE_DN	0.99358	0.997098	0.80799	0.996644	0.56401	0.860796
REACTOME_CIPROFLOXACIN_ADME	0.99353	0.997098	0.77019	0.996644	0.97368	0.986971
GOBP_REGULATION_OF_DNA_DAMAGE_RESPONSE_SIGNAL_TRANSDUCTION_BY_P53_CLASS_MEDIATOR	0.99365	0.997101	0.8859	0.997416	0.92541	0.969351
GOBP_REGULATION_OF_TELOMERE_MAINTENANCE_IN_RESPONSE_TO_DNA_DAMAGE	0.9937	0.997101	0.49771	0.989624	0.29308	0.741214
BIOCARTA_ACH_PATHWAY	0.99464	0.997632	0.96313	0.999786	0.81213	0.936798
GOBP_SENSORY_PERCEPTION	0.99437	0.997632	0.97446	0.999979	0.99561	0.997428
GOBP_SYNAPTONEMAL_COMPLEX_ORGANIZATION	0.9946	0.997632	0.72745	0.996644	0.90266	0.961966
GOBP_VESICLE_TARGETING	0.99458	0.997632	0.78301	0.996644	0.91884	0.967565
GOCC_SPLICEOSOMAL_SNRNP_COMPLEX	0.99435	0.997632	0.26207	0.97112	0.75515	0.91931
REACTOME_PHASE_II_CONJUGATION_OF_COMPOUNDS	0.99454	0.997632	0.89945	0.997416	0.89337	0.959184
RICKMAN_HEAD_AND_NECK_CANCER_C	0.99453	0.997632	0.46217	0.985713	0.36607	0.783043
COATES_MACROPHAGE_M1_VS_M2_DN	0.99494	0.997756	0.67932	0.996644	0.99766	0.998541
GOBP_REGULATION_OF_RNA_EXPORT_FROM_NUCLEUS	0.99488	0.997756	0.37045	0.980393	0.65805	0.888923
WP_SEROTONIN_AND_ANXIETY	0.99493	0.997756	0.56749	0.992219	0.96416	0.983772
DONATO_CELL_CYCLE_TRETINOIN	0.99525	0.997932	0.63628	0.995442	0.50858	0.841202
GOBP_RECEPTOR_MEDIATED_ENDOCYTOSIS_INVOLVED_IN_CHOLESTEROL_TRANSPORT	0.9953	0.997932	0.95384	0.999786	0.79818	0.932547
GOCC_CORTICAL_ENDOPLASMIC_RETICULUM	0.99525	0.997932	0.82045	0.996644	0.6917	0.898752
GOCC_TRAPPIII_PROTEIN_COMPLEX	0.99535	0.997932	0.97294	0.999979	0.9989	0.999135
GOBP_INNER_EAR_RECEPTOR_CELL_STEREOCILIUM_ORGANIZATION	0.99551	0.997975	0.94283	0.999087	0.88936	0.958583
GOCC_FILOPODIUM_MEMBRANE	0.99548	0.997975	0.77178	0.996644	0.97698	0.988607
DELACROIX_RAR_TARGETS_UP	0.9958	0.998119	0.32855	0.975841	0.83706	0.943096
GOBP_NEGATIVE_REGULATION_OF_MEMBRANE_POTENTIAL	0.99582	0.998119	0.87257	0.997333	0.96366	0.983498
REACTOME_SIGNALING_BY_MST1	0.99583	0.998119	0.83087	0.996644	0.7803	0.927102
GOBP_NEGATIVE_REGULATION_OF_MEMBRANE_PERMEABILITY	0.99598	0.998211	0.98166	0.999979	0.90413	0.962152
GOCC_U2_TYPE_SPLICEOSOMAL_COMPLEX	0.99617	0.998342	0.093698	0.946312	0.87477	0.953916
VANDESLUIS_COMMD1_TARGETS_GROUP_3_DN	0.99626	0.998374	0.70292	0.996644	0.78275	0.92808
GOCC_ION_CHANNEL_COMPLEX	0.99632	0.998375	0.74722	0.996644	0.99516	0.997271
GOBP_VESICLE_TETHERING	0.99643	0.998418	0.92215	0.998187	0.98817	0.993126
GOCC_TRAPP_COMPLEX	0.99648	0.998418	0.90367	0.997416	0.99684	0.997955
GOBP_NEGATIVE_REGULATION_OF_CARDIAC_MUSCLE_CONTRACTION	0.99665	0.998529	0.96084	0.999786	0.92367	0.969142
GOBP_RIBONUCLEOPROTEIN_COMPLEX_LOCALIZATION	0.99672	0.99854	0.17871	0.966794	0.79099	0.93033
ANDERSEN_CHOLANGIOCARCINOMA_CLASS1	0.99683	0.998583	0.71504	0.996644	0.98397	0.991795
UDAYAKUMAR_MED1_TARGETS_UP	0.99688	0.998583	0.58359	0.994069	0.89522	0.959184
GOMF_ACETYLCHOLINE_RECEPTOR_ACTIVITY	0.99704	0.998684	0.99254	0.999979	0.31366	0.754035
YAUCH_HEDGEHOG_SIGNALING_PARACRINE_DN	0.99714	0.998726	0.87603	0.997333	0.93048	0.970415
GOBP_RESPONSE_TO_SELENIUM_ION	0.99731	0.998837	0.86715	0.997333	0.85325	0.947637
SAMOLS_TARGETS_OF_KHSV_MIRNAS_DN	0.99742	0.998889	0.837	0.996644	0.93877	0.973817
GOBP_MIDBRAIN_DOPAMINERGIC_NEURON_DIFFERENTIATION	0.9975	0.99891	0.74632	0.996644	0.96714	0.984422
GOCC_SCHAFFER_COLLATERAL_CA1_SYNAPSE	0.99762	0.998971	0.23862	0.969081	0.97158	0.986312
GOCC_PRECATALYTIC_SPLICEOSOME	0.99782	0.999113	0.44635	0.983411	0.55932	0.859827
GOBP_POSITIVE_REGULATION_OF_DNA_DAMAGE_RESPONSE_SIGNAL_TRANSDUCTION_BY_P53_CLASS_MEDIATOR	0.99788	0.999114	0.64056	0.99612	0.92166	0.968415
LOPEZ_TRANSLATION_VIA_FN1_SIGNALING	0.99802	0.999195	0.37919	0.980393	0.89511	0.959184
SMID_BREAST_CANCER_RELAPSE_IN_BRAIN_UP	0.99813	0.999246	0.87605	0.997333	0.95064	0.977991
GOMF_PHOSPHATIDYLINOSITOL_3_4_5_TRISPHOSPHATE_3_PHOSPHATASE_ACTIVITY	0.99824	0.999298	0.87857	0.997333	0.97552	0.988032
CEBALLOS_TARGETS_OF_TP53_AND_MYC_UP	0.99874	0.999328	0.80872	0.996644	0.80667	0.935414
GOBP_CRANIAL_NERVE_FORMATION	0.9984	0.999328	0.87432	0.997333	0.96488	0.983856
GOBP_DOPAMINERGIC_NEURON_DIFFERENTIATION	0.99868	0.999328	0.51659	0.99061	0.98822	0.993126
GOBP_REGULATION_OF_MRNA_EXPORT_FROM_NUCLEUS	0.99833	0.999328	0.16086	0.964845	0.81286	0.937073
GOBP_REGULATION_OF_NECROTIC_CELL_DEATH	0.99862	0.999328	0.81535	0.996644	0.9744	0.987583
GOBP_REGULATION_OF_NEURON_MIGRATION	0.99864	0.999328	0.99978	0.999979	0.69908	0.901005
GOCC_EKC_KEOPS_COMPLEX	0.99874	0.999328	0.94966	0.999786	0.93432	0.972107
MIKKELSEN_MCV6_HCP_WITH_H3K27ME3	0.99845	0.999328	0.94018	0.999087	0.95002	0.977944
GOBP_CELLULAR_GLUCURONIDATION	0.99903	0.999354	0.89427	0.997416	0.96482	0.983856
GOBP_FORELIMB_MORPHOGENESIS	0.99893	0.999354	0.80875	0.996644	0.97808	0.989143
GOBP_POSITIVE_REGULATION_OF_NECROTIC_CELL_DEATH	0.99906	0.999354	0.74507	0.996644	0.92981	0.970347
GOBP_SENSORY_PERCEPTION_OF_LIGHT_STIMULUS	0.99905	0.999354	0.81937	0.996644	0.91708	0.967073
PID_INTEGRIN1_PATHWAY	0.99894	0.999354	0.82855	0.996644	0.7388	0.913428
GOBP_RIGHTING_REFLEX	0.99931	0.999545	0.92646	0.998187	0.4823	0.830688
CARRILLOREIXACH_HEPATOBLASTOMA_VS_NORMAL_UP	0.99943	0.999606	0.60423	0.994221	0.6706	0.893382
GOBP_INNER_CELL_MASS_CELL_DIFFERENTIATION	0.99955	0.999668	0.94889	0.999786	0.95368	0.979071
BILANGES_RAPAMYCIN_SENSITIVE_GENES	0.99985	0.99987	0.98178	0.999979	0.85248	0.947637
SHETH_LIVER_CANCER_VS_TXNIP_LOSS_PAM4	0.99987	0.99987	0.7355	0.996644	0.9303	0.970415

### Sheet: T12.magma_tissue
Table 12. Tissue enrichment analysis based on DDx-derived GWAS using MAGMA
Significantly associated tissues at FDR threshold 0.05 were highlighted. FDR for each tissue was estimated by MAGMA based on DDx-derived GWAS or original GWAS of two compared traits
Tissue	P_DDx	FDR_DDx	P_C2	FDR_C2	P_Asthma	FDR_Asthma
Lung	4.0154e-10	2.16832e-08	1.1957e-05	0.000645678	8.819e-10	4.76226e-08
Spleen	9.07e-09	2.4489e-07	0.016823	0.0908442	6.0257e-09	1.62694e-07
Whole_Blood	2.4805e-08	4.4649e-07	0.14058	0.34506	1.4154e-08	2.54772e-07
Small_Intestine_Terminal_Ileum	2.7133e-07	3.66296e-06	0.095895	0.272544	4.3383e-07	5.8567e-06
Cells_EBV-transformed_lymphocytes	1.7012e-05	0.00018373	0.20912	0.46129	5.0062e-05	0.00054067
Colon_Transverse	0.00030257	0.00272313	0.064002	0.221947	0.00040646	0.00365814
Fallopian_Tube	0.00035479	0.00273695	5.8652e-05	0.0015836	0.00089133	0.00687597
Bladder	0.00085146	0.00574735	0.065762	0.221947	0.0065111	0.0351599
Thyroid	0.0030169	0.0181014	0.0061563	0.0554067	0.0040235	0.024141
Prostate	0.0045639	0.0246451	0.01262	0.085185	0.011298	0.0534015
Adipose_Visceral_Omentum	0.0054457	0.0267334	0.090191	0.272241	0.03966	0.125979
Cervix_Endocervix	0.0061576	0.0277092	0.00047875	0.0086175	0.0032161	0.0217087
Colon_Sigmoid	0.011989	0.0498005	0.048902	0.203131	0.064505	0.174163
Vagina	0.022524	0.0868783	0.10627	0.276634	0.035297	0.119127
Skin_Not_Sun_Exposed_Suprapubic	0.034965	0.119156	0.87949	0.99984	0.011867	0.0534015
Skin_Sun_Exposed_Lower_leg	0.037512	0.119156	0.86077	0.99984	0.014546	0.0575987
Uterus	0.036581	0.119156	0.0037493	0.0404924	0.049631	0.148893
Cervix_Ectocervix	0.040306	0.120918	0.014987	0.089922	0.023191	0.0834876
Breast_Mammary_Tissue	0.046596	0.132431	0.036218	0.162981	0.014933	0.0575987
Adipose_Subcutaneous	0.056442	0.152393	0.06384	0.221947	0.081431	0.199876
Esophagus_Gastroesophageal_Junction	0.074245	0.190916	0.21356	0.46129	0.22751	0.45502
Esophagus_Muscularis	0.08692	0.204073	0.30613	0.61226	0.35344	0.65813
Stomach	0.085399	0.204073	0.10758	0.276634	0.13839	0.324916
Artery_Coronary	0.13811	0.299354	0.090747	0.272241	0.15658	0.352305
Esophagus_Mucosa	0.13859	0.299354	0.67589	0.99984	0.19966	0.431266
Minor_Salivary_Gland	0.18486	0.38394	0.27129	0.563448	0.061991	0.174163
Artery_Aorta	0.22024	0.44048	0.17196	0.403732	0.081408	0.199876
Kidney_Cortex	0.31342	0.604453	0.59129	0.955403	0.84277	1
Kidney_Medulla	0.35338	0.658018	0.44215	0.840528	0.72523	1
Liver	0.37691	0.678438	0.71858	0.99984	0.80802	1
Artery_Tibial	0.49272	0.858286	0.46696	0.840528	0.30594	0.590027
Adrenal_Gland	0.96985	1	0.70909	0.99984	0.98253	1
Brain_Amygdala	0.99995	1	0.9972	0.99984	0.99997	1
Brain_Anterior_cingulate_cortex_BA24	0.99999	1	0.997	0.99984	0.99998	1
Brain_Caudate_basal_ganglia	0.99995	1	0.99353	0.99984	0.9999	1
Brain_Cerebellar_Hemisphere	0.96804	1	0.60155	0.955403	0.77863	1
Brain_Cerebellum	0.97175	1	0.53461	0.931256	0.77395	1
Brain_Cortex	0.99999	1	0.9885	0.99984	0.99988	1
Brain_Frontal_Cortex_BA9	0.99999	1	0.99748	0.99984	0.99996	1
Brain_Hippocampus	0.99988	1	0.99065	0.99984	0.99994	1
Brain_Hypothalamus	1	1	0.99589	0.99984	1	1
Brain_Nucleus_accumbens_basal_ganglia	0.99984	1	0.99061	0.99984	0.99949	1
Brain_Putamen_basal_ganglia	0.99997	1	0.99769	0.99984	0.99995	1
Brain_Spinal_cord_cervical_c-1	0.99899	1	0.98934	0.99984	0.99936	1
Brain_Substantia_nigra	1	1	0.99984	0.99984	1	1
Cells_Cultured_fibroblasts	0.61122	1	0.46083	0.840528	0.64113	1
Heart_Atrial_Appendage	0.91452	1	0.91056	0.99984	0.99127	1
Heart_Left_Ventricle	0.9912	1	0.87475	0.99984	0.99949	1
Muscle_Skeletal	0.9741	1	0.88623	0.99984	0.99392	1
Nerve_Tibial	0.60391	1	0.0016545	0.0223358	0.21757	0.451876
Ovary	0.66177	1	0.0086891	0.0670302	0.84073	1
Pancreas	0.9488	1	0.56188	0.948172	0.89468	1
Pituitary	0.87161	1	0.020462	0.10045	0.37128	0.668304
Testis	0.90039	1	0.72191	0.99984	0.59076	1

### Sheet: T13.magma_cell_type
Table 13. Significant cell types based on DDx-derived GWAS using MAGMA per dataset cell type analysis
Significantly associated cell types at FDR threshold 0.05 were highlighted. FDR for each cell type was estimated by MAGMA based on DDx-derived GWAS or original GWAS of two compared traits; Dataset=scRNA-seq dataset with analyzed cell types.
Dataset	Cell_type	P_DDx	FDR_DDx	P_C2	FDR_C2	P_Asthma	FDR_Asthma
GSE168408_Human_Prefrontal_Cortex_level3_Adult	BKGR_NRGN	1.1522e-08	9.50565e-06	0.17192	0.76802	3.5665e-13	1.44639e-10
GSE168408_Human_Prefrontal_Cortex_level3_Adolescence	Micro_out	2.7411e-08	1.1307e-05	0.12478	0.76802	4.1656e-12	5.7277e-10
GSE168408_Human_Prefrontal_Cortex_level2_Adolescence	Micro	9.4628e-08	1.9517e-05	0.3059	0.792492	1.763e-12	3.63619e-10
GSE168408_Human_Prefrontal_Cortex_level3_Adult	Micro	9.4281e-08	1.9517e-05	0.29707	0.787373	2.6549e-13	1.44639e-10
Allen_Human_MTG_level2	Micro_L1.3_TYROBP	1.4225e-07	1.9569e-05	0.1052	0.76802	1.2036e-10	1.24121e-08
GSE168408_Human_Prefrontal_Cortex_level2_Adult	Micro	1.4232e-07	1.9569e-05	0.33	0.792492	5.2596e-13	1.44639e-10
GSE168408_Human_Prefrontal_Cortex_level3_Adolescence	Micro	2.5445e-07	2.99887e-05	0.37616	0.803729	3.3854e-12	5.58591e-10
GSE168408_Human_Prefrontal_Cortex_level3_Fetal	Micro	5.9991e-07	6.18657e-05	0.11994	0.76802	7.4925e-11	8.83045e-09
GSE168408_Human_Prefrontal_Cortex_level3_Childhood	Micro_out	9.0237e-07	8.27173e-05	0.078622	0.76802	1.3302e-07	6.45538e-06
GSE168408_Human_Prefrontal_Cortex_level2_Fetal	Micro	5.1203e-06	0.000422138	0.18389	0.76802	2.2031e-09	1.21171e-07
GSE168408_Human_Prefrontal_Cortex_level3_Infancy	Micro_out	5.6285e-06	0.000422138	0.29002	0.787373	4.3401e-09	2.23786e-07
GSE168408_Human_Prefrontal_Cortex_level3_Childhood	Micro	8.5622e-06	0.000588651	0.41168	0.82423	2.2339e-10	2.04774e-08
GSE168408_Human_Prefrontal_Cortex_level2_Childhood	Micro	9.3797e-06	0.00059525	0.39389	0.812398	5.1984e-10	3.59246e-08
GSE168408_Human_Prefrontal_Cortex_level2_Infancy	Micro	1.216e-05	0.000716571	0.54186	0.893498	4.7871e-10	3.59246e-08
GSE168408_Human_Prefrontal_Cortex_level3_Neonatal	Micro	2.6759e-05	0.00140049	0.43153	0.824564	5.2254e-10	3.59246e-08
GSE168408_Human_Prefrontal_Cortex_level3_Adult	Micro_out	2.7161e-05	0.00140049	0.28898	0.787373	2.5574e-07	1.17214e-05
Allen_Human_MTG_level1	Non.neuronal	3.6064e-05	0.00165293	0.10427	0.76802	0.0011719	0.0144301
GSE168408_Human_Prefrontal_Cortex_level2_Neonatal	Micro	3.4969e-05	0.00165293	0.43022	0.824564	1.3629e-09	8.64917e-08
Allen_Human_MTG_level2	Endo_L2.6_NOSTRIN	3.8204e-05	0.00165886	0.0054017	0.76802	1.0695e-05	0.000339361
GSE168408_Human_Prefrontal_Cortex_level3_Infancy	Micro	7.0632e-05	0.00291357	0.52418	0.888696	1.7254e-09	1.01675e-07
Allen_Human_LGN_level2	Micro_C1QB	7.5169e-05	0.00295307	0.25656	0.7842	6.6396e-06	0.000228236
GSE168408_Human_Prefrontal_Cortex_level1_Neonatal	Non.Neu	0.00010995	0.00412313	0.2274	0.769482	4.3983e-05	0.00106723
Allen_Human_MTG_level2	Astro_L1.6_FGFR3_SLC14A1	0.00011621	0.0041684	0.09155	0.76802	0.00033702	0.00519292
GSE168408_Human_Prefrontal_Cortex_level3_Fetal	Micro_out	0.00016124	0.00554262	0.26247	0.784557	6.491e-07	2.81846e-05
PsychENCODE_Adult	Microglia	0.00018574	0.00612942	0.55629	0.899427	2.8122e-05	0.000748408
GSE168408_Human_Prefrontal_Cortex_level3_Fetal	Astro_dev.2	0.00024676	0.00782988	0.19431	0.76802	1.2291e-05	0.000375558
GSE104276_Human_Prefrontal_cortex_per_ages	GW23_Microglia	0.00036776	0.0104988	0.4708	0.838898	3.668e-05	0.000945656
GSE168408_Human_Prefrontal_Cortex_level1_Childhood	Non.Neu	0.00035433	0.0104988	0.34999	0.792492	0.0016517	0.0189257
GSE168408_Human_Prefrontal_Cortex_level2_Infancy	Vas	0.00036905	0.0104988	0.31131	0.792492	8.8651e-06	0.000292548
GSE168408_Human_Prefrontal_Cortex_level3_Neonatal	Astro_dev.2	0.00041259	0.0113462	0.26714	0.787373	2.1926e-05	0.000602965
GSE168408_Human_Prefrontal_Cortex_level3_Infancy	Vas_CLDN5	0.00051706	0.0137605	0.080246	0.76802	4.0548e-06	0.000145444
GSE104276_Human_Prefrontal_cortex_per_ages	GW26_Microglia	0.00059921	0.0154484	0.1381	0.76802	1.063e-06	4.38488e-05
GSE168408_Human_Prefrontal_Cortex_level3_Infancy	Astro_dev.2	0.00064695	0.0161738	0.2954	0.787373	0.0005594	0.0077671
GSE168408_Human_Prefrontal_Cortex_level1_Infancy	Non.Neu	0.00067548	0.0163903	0.28667	0.787373	0.0010396	0.0134011
GSE104276_Human_Prefrontal_cortex_per_ages	GW16_Microglia	0.00088675	0.0197721	0.44583	0.832149	2.5933e-06	0.00010188
Linnarsson_GSE76381_Human_Midbrain	Gaba	0.00088063	0.0197721	0.13612	0.76802	0.000109	0.00199833
GSE168408_Human_Prefrontal_Cortex_level2_Neonatal	Astro	0.00085197	0.0197721	0.24032	0.772888	0.0001141	0.00202774
GSE168408_Human_Prefrontal_Cortex_level3_Infancy	Astro_SLC1A2_dev	0.00095318	0.020694	0.22706	0.769482	0.00096971	0.0126986
GSE168408_Human_Prefrontal_Cortex_level3_Neonatal	Astro_dev.3	0.00098333	0.0208012	0.15015	0.76802	0.0014682	0.0175546
GSE168408_Human_Prefrontal_Cortex_level2_Adolescence	Vas	0.0010143	0.0209199	0.16518	0.76802	0.0004322	0.00625553
GSE168408_Human_Prefrontal_Cortex_level1_Fetal	Non.Neu	0.0011146	0.0224279	0.10239	0.76802	0.00033866	0.00519292
GSE168408_Human_Prefrontal_Cortex_level3_Infancy	Astro_SLC1A2	0.0012067	0.023703	0.066052	0.76802	0.00088924	0.0118326
GSE168408_Human_Prefrontal_Cortex_level3_Infancy	Astro_GFAP	0.0014238	0.0273171	0.34631	0.792492	0.00062581	0.00846382
GSE104276_Human_Prefrontal_cortex_all_ages	Microglia	0.0015971	0.0292802	0.38198	0.803729	3.8497e-06	0.000144364
GSE168408_Human_Prefrontal_Cortex_level2_Infancy	Astro	0.001571	0.0292802	0.35446	0.792492	0.0018454	0.0202994
GSE168408_Human_Prefrontal_Cortex_level1_Adolescence	Non.Neu	0.0016331	0.0292893	0.60111	0.927417	0.0050764	0.0440845
GSE168408_Human_Prefrontal_Cortex_level3_Childhood	Astro_dev.1	0.0017555	0.0308146	0.23877	0.772888	0.0029331	0.0291543
GSE168408_Human_Prefrontal_Cortex_level3_Infancy	Vas_TBX18	0.0018325	0.0314961	0.27993	0.787373	8.9316e-05	0.00179721
GSE168408_Human_Prefrontal_Cortex_level3_Adult	Astro_GFAP	0.0019198	0.0323232	0.121	0.76802	0.0010949	0.0136863
GSE168408_Human_Prefrontal_Cortex_level3_Infancy	Astro_dev.1	0.0020037	0.0330611	0.28863	0.787373	0.0015191	0.0179037
GSE168408_Human_Prefrontal_Cortex_level3_Childhood	Astro_GFAP	0.002142	0.03465	0.25869	0.7842	0.0020997	0.0224968
Allen_Human_MTG_level2	Astro_L1.2_FGFR3_GFAP	0.0024935	0.0376922	0.090934	0.76802	0.012765	0.094875
GSE168408_Human_Prefrontal_Cortex_level2_Fetal	Astro	0.0025585	0.0376922	0.20466	0.76802	0.00020108	0.00331782
GSE168408_Human_Prefrontal_Cortex_level2_Adult	Vas	0.0023853	0.0376922	0.33345	0.792492	1.3475e-05	0.000397031
GSE168408_Human_Prefrontal_Cortex_level3_Neonatal	Astro_dev.1	0.0025244	0.0376922	0.16011	0.76802	0.0012796	0.0155246
GSE168408_Human_Prefrontal_Cortex_level3_Adult	Astro_SLC1A2	0.0025452	0.0376922	0.26567	0.787373	0.0017691	0.0197231
GSE168408_Human_Prefrontal_Cortex_level1_Adult	Non.Neu	0.0026943	0.0388433	0.62878	0.931466	0.0060133	0.051144
GSE168408_Human_Prefrontal_Cortex_level3_Adolescence	Astro_GFAP	0.0027308	0.0388433	0.21918	0.769482	0.0018722	0.0203232
GSE168408_Human_Prefrontal_Cortex_level3_Childhood	Astro_SLC1A2_dev	0.0027803	0.0388771	0.17533	0.76802	0.0040286	0.0391011
GSE168408_Human_Prefrontal_Cortex_level3_Fetal	Astro_dev.3	0.0030622	0.0414448	0.28819	0.787373	0.00011552	0.00202774
GSE168408_Human_Prefrontal_Cortex_level3_Adult	Vas_TBX18	0.0030644	0.0414448	0.48903	0.858983	0.0003399	0.00519292
GSE168408_Human_Prefrontal_Cortex_level3_Adolescence	Vas_PDGFRB	0.0031903	0.0424516	0.21695	0.769482	8.6517e-05	0.00178441
GSE168408_Human_Prefrontal_Cortex_level3_Adolescence	Astro_SLC1A2	0.0033323	0.0436373	0.20772	0.76802	0.0048648	0.0431555
GSE168408_Human_Prefrontal_Cortex_level3_Childhood	Astro_SLC1A2	0.0034186	0.0440679	0.20946	0.76802	0.0044245	0.0407587
GSE168408_Human_Prefrontal_Cortex_level3_Adolescence	Vas_TBX18	0.0035227	0.0447112	0.21782	0.769482	0.0021405	0.0226399
GSE168408_Human_Prefrontal_Cortex_level2_Childhood	Astro	0.0037551	0.0469388	0.18687	0.76802	0.0066261	0.0552175
GSE168408_Human_Prefrontal_Cortex_level2_Adult	Astro	0.0039116	0.0481652	0.28791	0.787373	0.0026834	0.0269976
Allen_Human_LGN_level1	Non.Neuronal	0.0042444	0.0498312	0.1937	0.76802	0.010514	0.0818307
GSE168408_Human_Prefrontal_Cortex_level2_Childhood	Vas	0.0042011	0.0498312	0.31891	0.792492	1.4503e-05	0.000412585
GSE168408_Human_Prefrontal_Cortex_level2_Adolescence	Astro	0.0041346	0.0498312	0.20181	0.76802	0.0054454	0.0467964
GSE168408_Human_Prefrontal_Cortex_level3_Adolescence	Vas_CLDN5	0.0042885	0.0498312	0.17536	0.76802	0.0010831	0.0136863
GSE168408_Human_Prefrontal_Cortex_level3_Neonatal	Astro_dev.4	0.0049114	0.0562765	0.69384	0.963992	0.00056488	0.0077671
GSE168408_Human_Prefrontal_Cortex_level3_Childhood	Vas_CLDN5	0.0052433	0.0592565	0.19772	0.76802	8.2161e-05	0.00178441
GSE168408_Human_Prefrontal_Cortex_level3_Fetal	Astro_GFAP	0.0058352	0.0650546	0.53804	0.891547	0.00055801	0.0077671
Linnarsson_GSE76381_Human_Midbrain	Mgl	0.0059394	0.0653334	0.67066	0.955604	0.00025291	0.00409119
Allen_Human_MTG_level2	Oligo_L1.6_OPALIN	0.0062642	0.0679995	0.3389	0.792492	0.01404	0.102504
Allen_Human_MTG_level2	OPC_L1.6_PDGFRA	0.0064655	0.0687468	0.17689	0.76802	0.061949	0.353407
GSE168408_Human_Prefrontal_Cortex_level3_Childhood	Vas_TBX18	0.0064997	0.0687468	0.43123	0.824564	0.00042178	0.00621372
GSE168408_Human_Prefrontal_Cortex_level3_Adult	Vas_CLDN5	0.0070129	0.073236	0.087777	0.76802	0.00036203	0.00543045
DroNc_Human_Hippocampus	MG	0.0078878	0.0813429	0.32559	0.792492	0.0046212	0.0418955
GSE168408_Human_Prefrontal_Cortex_level3_Adolescence	Astro_SLC1A2_dev	0.0083638	0.0851869	0.31645	0.792492	0.011646	0.0897939
GSE168408_Human_Prefrontal_Cortex_level3_Neonatal	Astro_GFAP	0.0085889	0.0864127	0.13565	0.76802	0.0026469	0.0269976
GSE168408_Human_Prefrontal_Cortex_level3_Adult	Vas_PDGFRB	0.0087167	0.0866419	0.34492	0.792492	7.719e-05	0.00176894
GSE84133_Human_Pancreas	endothelial	0.0090309	0.0876529	0.058649	0.76802	0.064695	0.355094
Allen_Human_LGN_level2	Astro_LGR6	0.0089565	0.0876529	0.093233	0.76802	0.026694	0.176953
GSE168408_Human_Prefrontal_Cortex_level3_Fetal	Vas_CLDN5	0.0093256	0.0894607	0.63567	0.938153	0.00010523	0.00199833
GSE168408_Human_Prefrontal_Cortex_level3_Neonatal	Vas_CLDN5	0.0097761	0.0927044	0.20547	0.76802	0.00012448	0.0021395
GSE104276_Human_Prefrontal_cortex_per_ages	GW10_Microglia	0.01061	0.0994687	0.30698	0.792492	0.00010072	0.00197843
GSE168408_Human_Prefrontal_Cortex_level3_Infancy	Vas_PDGFRB	0.011605	0.107574	0.48883	0.858983	7.0687e-05	0.00166619
GSE168408_Human_Prefrontal_Cortex_level3_Childhood	L2.3_CUX2_dev.fetal	0.013033	0.119469	0.16498	0.76802	0.097561	0.473458
GSE168408_Human_Prefrontal_Cortex_level2_Fetal	Vas	0.015791	0.14316	0.46689	0.836775	3.8099e-05	0.000952475
GSE168408_Human_Prefrontal_Cortex_level3_Neonatal	Astro_SLC1A2_dev	0.015995	0.143433	0.24249	0.772888	0.082025	0.415157
GSE168408_Human_Prefrontal_Cortex_level3_Adolescence	Oligo.5	0.017274	0.153237	0.77768	0.982521	0.034394	0.219962
GSE168408_Human_Prefrontal_Cortex_level3_Childhood	Oligo.4	0.018355	0.161094	0.75775	0.978842	0.033796	0.217826
GSE81547_Human_Pancreas	ductal	0.019768	0.169881	0.0044931	0.76802	0.010237	0.0810543
GSE168408_Human_Prefrontal_Cortex_level3_Fetal	Vas_PDGFRB	0.019702	0.169881	0.30785	0.792492	8.4077e-05	0.00178441
GSE168408_Human_Prefrontal_Cortex_level3_Adult	Astro_SLC1A2_dev	0.020483	0.174211	0.38307	0.803729	0.023427	0.161061
GSE168408_Human_Prefrontal_Cortex_level3_Adolescence	Oligo.4	0.021249	0.178882	0.7301	0.973076	0.04923	0.292192
PsychENCODE_Adult	Astro	0.022615	0.186574	0.43841	0.827606	0.0073742	0.0596443
GSE168408_Human_Prefrontal_Cortex_level3_Adult	Oligo.4	0.022585	0.186574	0.64469	0.944706	0.053944	0.317884
GSE168408_Human_Prefrontal_Cortex_level3_Infancy	Oligo.4	0.023024	0.188067	0.69631	0.963992	0.025879	0.175001
Linnarsson_GSE76381_Human_Midbrain	NbGaba	0.023672	0.189606	0.16588	0.76802	0.0042319	0.0405967
GSE168408_Human_Prefrontal_Cortex_level2_Neonatal	Vas	0.02361	0.189606	0.37943	0.803729	8.5951e-05	0.00178441
GSE104276_Human_Prefrontal_cortex_per_ages	GW26_GABAergic_neurons	0.024582	0.195001	0.050509	0.76802	0.023407	0.161061
GSE168408_Human_Prefrontal_Cortex_level3_Adolescence	Oligo.1	0.025312	0.19888	0.77267	0.981496	0.0398	0.24688
PsychENCODE_Developmental	In3	0.026699	0.203951	0.057626	0.76802	0.026375	0.176905
GSE168408_Human_Prefrontal_Cortex_level3_Childhood	Vas_PDGFRB	0.026539	0.203951	0.33455	0.792492	0.00010893	0.00199833
GSE168408_Human_Prefrontal_Cortex_level3_Childhood	Astro_dev.4	0.026651	0.203951	0.090906	0.76802	0.28033	0.928804
PsychENCODE_Adult	Per	0.02962	0.220431	0.59611	0.927417	0.0049317	0.0432835
GSE168408_Human_Prefrontal_Cortex_level2_Infancy	Oligo	0.029299	0.220431	0.73138	0.973076	0.049153	0.292192
GSE168408_Human_Prefrontal_Cortex_level3_Adult	Oligo.3	0.029658	0.220431	0.64833	0.94691	0.078175	0.40309
GSE84133_Human_Pancreas	macrophage	0.029974	0.220791	0.54269	0.893498	0.0065348	0.0550123
GSE168408_Human_Prefrontal_Cortex_level3_Adult	Oligo_mat	0.030414	0.222049	0.70763	0.96815	0.056879	0.330459
GSE168408_Human_Prefrontal_Cortex_level3_Adolescence	Oligo.2	0.031358	0.226933	0.71192	0.968865	0.063041	0.355094
GSE84133_Human_Pancreas	t_cell	0.032445	0.228189	0.30007	0.790919	0.0026753	0.0269976
GSE84133_Human_Pancreas	schwann	0.032638	0.228189	0.6731	0.957	0.14008	0.614582
GSE168408_Human_Prefrontal_Cortex_level2_Adolescence	Oligo	0.032065	0.228189	0.73821	0.974437	0.066905	0.359727
GSE168408_Human_Prefrontal_Cortex_level3_Adolescence	Oligo_mat	0.032338	0.228189	0.74588	0.975432	0.067324	0.359727
GSE168408_Human_Prefrontal_Cortex_level3_Childhood	Astro_dev.2	0.034561	0.239604	0.29038	0.787373	0.0072817	0.0594792
Linnarsson_GSE101601_Human_Temporal_cortex	Glut_6	0.036238	0.245018	0.034539	0.76802	0.012104	0.0912075
PsychENCODE_Developmental	Ex8	0.036827	0.245018	0.029364	0.76802	0.0016913	0.019114
GSE168408_Human_Prefrontal_Cortex_level3_Fetal	Astro_dev.1	0.036105	0.245018	0.5341	0.891547	0.0077356	0.0619599
GSE168408_Human_Prefrontal_Cortex_level3_Neonatal	OPC	0.036505	0.245018	0.42589	0.824564	0.12352	0.563006
GSE168408_Human_Prefrontal_Cortex_level3_Adult	Oligo.1	0.036784	0.245018	0.70302	0.965044	0.058923	0.33994
GSE168408_Human_Prefrontal_Cortex_level3_Adolescence	Oligo.3	0.037199	0.245513	0.76344	0.978842	0.064138	0.355094
GSE168408_Human_Prefrontal_Cortex_level3_Infancy	Astro_dev.4	0.038517	0.252195	0.45662	0.83325	0.026811	0.176953
PsychENCODE_Developmental	In2	0.039953	0.259537	0.12431	0.76802	0.027282	0.178632
GSE168408_Human_Prefrontal_Cortex_level3_Adult	Oligo.2	0.040829	0.261934	0.66127	0.953534	0.077176	0.400442
GSE168408_Human_Prefrontal_Cortex_level3_Adult	Oligo.5	0.040957	0.261934	0.67639	0.9588	0.079884	0.407545
PsychENCODE_Developmental	In7	0.041717	0.262722	0.055632	0.76802	0.012137	0.0912075
GSE168408_Human_Prefrontal_Cortex_level2_Adult	Oligo	0.04169	0.262722	0.69758	0.963992	0.080027	0.407545
Allen_Human_LGN_level2	OPC_PDGFRA	0.042853	0.265817	0.11276	0.76802	0.15002	0.6347
GSE168408_Human_Prefrontal_Cortex_level3_Fetal	L2.3_CUX2_dev.4	0.042591	0.265817	0.87466	0.996958	0.013664	0.10065
PsychENCODE_Developmental	In8	0.044454	0.273691	0.095848	0.76802	0.017226	0.123578
GSE168408_Human_Prefrontal_Cortex_level3_Adolescence	Astro_dev.4	0.045428	0.277616	0.45742	0.83325	0.038418	0.241945
GSE168408_Human_Prefrontal_Cortex_level3_Infancy	Astro_dev.5	0.048982	0.297133	0.040586	0.76802	0.10024	0.479168
GSE168408_Human_Prefrontal_Cortex_level3_Neonatal	L2.3_CUX2_dev.4	0.050415	0.303594	0.56862	0.907372	0.12319	0.563006
GSE84133_Human_Pancreas	mast	0.053613	0.320512	0.95245	0.996958	0.32271	0.986058
PsychENCODE_Developmental	In1	0.055726	0.328385	0.068408	0.76802	0.016814	0.12168
GSE168408_Human_Prefrontal_Cortex_level3_Fetal	OPC	0.055349	0.328385	0.18026	0.76802	0.083483	0.41996
PsychENCODE_Developmental	Ex1	0.056862	0.332703	0.20563	0.76802	0.0016407	0.0189257
GSE168408_Human_Prefrontal_Cortex_level3_Infancy	Oligo_mat	0.057375	0.333341	0.64042	0.940118	0.024934	0.170005
GSE104276_Human_Prefrontal_cortex_per_ages	GW26_Astrocytes	0.058891	0.336731	0.0501	0.76802	0.1812	0.736404
PsychENCODE_Developmental	Ex3	0.05852	0.336731	0.12173	0.76802	0.004346	0.0407587
GSE168408_Human_Prefrontal_Cortex_level3_Childhood	OPC_MBP	0.059183	0.336731	0.68899	0.963418	0.10402	0.493198
GSE168408_Human_Prefrontal_Cortex_level3_Adult	OPC	0.060286	0.340657	0.46067	0.83325	0.14082	0.614582
DroNc_Human_Hippocampus	ASC1	0.061088	0.342841	0.33309	0.792492	0.14913	0.634187
GSE168408_Human_Prefrontal_Cortex_level2_Infancy	OPC	0.062183	0.346628	0.64849	0.94691	0.13467	0.600555
GSE168408_Human_Prefrontal_Cortex_level3_Neonatal	OPC_dev	0.063487	0.346866	0.45824	0.83325	0.099453	0.479168
GSE168408_Human_Prefrontal_Cortex_level3_Infancy	L2.3_CUX2_dev.4	0.063393	0.346866	0.68585	0.963418	0.062114	0.353407
GSE168408_Human_Prefrontal_Cortex_level3_Adolescence	OPC	0.063123	0.346866	0.46758	0.836775	0.20305	0.786461
PsychENCODE_Developmental	Ex6	0.065402	0.354978	0.23484	0.772888	0.0032967	0.0323783
PsychENCODE_Developmental	In4	0.066874	0.358254	0.029097	0.76802	0.010316	0.0810543
GSE168408_Human_Prefrontal_Cortex_level2_Childhood	Oligo	0.066716	0.358254	0.84467	0.996958	0.10789	0.500052
GSE168408_Human_Prefrontal_Cortex_level3_Childhood	Oligo.2	0.067892	0.361361	0.81273	0.996958	0.10764	0.500052
Allen_Human_LGN_level2	Astro_CPAMD8	0.069186	0.365887	0.49637	0.862915	0.035954	0.22817
GSE104276_Human_Prefrontal_cortex_per_ages	GW16_OPC	0.070483	0.368028	0.43324	0.824564	0.31034	0.972688
Linnarsson_GSE76381_Human_Midbrain	Rgl3	0.070257	0.368028	0.1963	0.76802	0.71041	0.99995
Linnarsson_GSE76381_Human_Midbrain	Peric	0.07201	0.373637	0.61963	0.927803	0.35661	0.99995
GSE168408_Human_Prefrontal_Cortex_level3_Infancy	OPC	0.073407	0.378505	0.50606	0.87343	0.10508	0.495377
GSE168408_Human_Prefrontal_Cortex_level3_Childhood	Oligo.1	0.077112	0.395139	0.83606	0.996958	0.093164	0.457502
GSE168408_Human_Prefrontal_Cortex_level2_Adolescence	OPC	0.077824	0.396326	0.44839	0.83325	0.25249	0.882332
GSE67835_Human_Cortex	microglia	0.078937	0.399528	0.85101	0.996958	0.054795	0.320609
PBMC_10x_68k	CD14+_Monocyte	0.083193	0.415965	0.030811	0.76802	0.19137	0.762143
GSE168408_Human_Prefrontal_Cortex_level3_Infancy	OPC_MBP	0.082888	0.415965	0.6037	0.927417	0.067585	0.359727
Linnarsson_GSE101601_Human_Temporal_cortex	Glut_5	0.085	0.41991	0.37045	0.803058	0.16851	0.695104
PsychENCODE_Developmental	Ex4	0.084668	0.41991	0.17807	0.76802	0.0048425	0.0431555
PsychENCODE_Developmental	Ex2	0.085716	0.420726	0.16316	0.76802	0.0044301	0.0407587
GSE168408_Human_Prefrontal_Cortex_level2_Neonatal	OPC	0.086231	0.420726	0.42982	0.824564	0.20872	0.797194
GSE168408_Human_Prefrontal_Cortex_level2_Adult	OPC	0.087205	0.420726	0.52309	0.888696	0.194	0.762143
GSE168408_Human_Prefrontal_Cortex_level3_Childhood	Oligo.5	0.087184	0.420726	0.83196	0.996958	0.10048	0.479168
GSE168408_Human_Prefrontal_Cortex_level3_Adult	OPC_MBP	0.090424	0.43372	0.59691	0.927417	0.092104	0.455005
GSE168408_Human_Prefrontal_Cortex_level3_Adolescence	OPC_MBP	0.091182	0.434827	0.5246	0.888696	0.1378	0.61121
GSE168408_Human_Prefrontal_Cortex_level3_Childhood	OPC_dev	0.092567	0.438895	0.318	0.792492	0.1461	0.63106
Linnarsson_GSE76381_Human_Midbrain	Endo	0.094301	0.440879	0.37184	0.803058	0.15455	0.644583
GSE168408_Human_Prefrontal_Cortex_level3_Fetal	OPC_dev	0.095085	0.440879	0.44958	0.83325	0.047771	0.287672
GSE168408_Human_Prefrontal_Cortex_level3_Childhood	Oligo.3	0.094097	0.440879	0.83532	0.996958	0.10734	0.500052
GSE168408_Human_Prefrontal_Cortex_level3_Childhood	OPC	0.095123	0.440879	0.48125	0.853831	0.19142	0.762143
GSE168408_Human_Prefrontal_Cortex_level3_Neonatal	OPC_MBP	0.10012	0.461447	0.61603	0.927417	0.14154	0.614582
GSE168408_Human_Prefrontal_Cortex_level3_Childhood	Oligo_mat	0.10073	0.461679	0.89056	0.996958	0.11357	0.523437
GSE168408_Human_Prefrontal_Cortex_level3_Childhood	L4_RORB_dev.fetal	0.10227	0.466148	0.11938	0.76802	0.22774	0.842536
GSE67835_Human_Cortex_woFetal	microglia	0.10409	0.471837	0.8779	0.996958	0.064181	0.355094
PsychENCODE_Developmental	Ex7	0.10738	0.48409	0.1982	0.76802	0.002221	0.023194
PsychENCODE_Developmental	In6	0.11026	0.494372	0.1402	0.76802	0.043783	0.265595
GSE168408_Human_Prefrontal_Cortex_level3_Infancy	Astro_dev.3	0.11115	0.495669	0.58375	0.922593	0.14693	0.631232
GSE168408_Human_Prefrontal_Cortex_level3_Neonatal	ID2_dev	0.11476	0.509016	0.15995	0.76802	0.24036	0.85145
DroNc_Human_Hippocampus	END	0.11683	0.515426	0.55715	0.899427	0.043544	0.265595
GSE168408_Human_Prefrontal_Cortex_level3_Neonatal	Vas_PDGFRB	0.11763	0.516195	0.71709	0.971427	0.00013248	0.00223053
PsychENCODE_Developmental	In5	0.12012	0.524333	0.094424	0.76802	0.021558	0.150723
GSE168408_Human_Prefrontal_Cortex_level3_Adolescence	OPC_dev	0.12177	0.528738	0.16431	0.76802	0.18045	0.736404
GSE168408_Human_Prefrontal_Cortex_level2_Childhood	OPC	0.12248	0.529037	0.45649	0.83325	0.2844	0.934781
GSE67835_Human_Cortex	endothelial	0.1232	0.529375	0.037223	0.76802	0.17033	0.699116
GSE168408_Human_Prefrontal_Cortex_level3_Adult	PV_SULF1_dev	0.12829	0.54839	0.059253	0.76802	0.41952	0.99995
GSE168408_Human_Prefrontal_Cortex_level3_Neonatal	L5.6_TLE4_HTR2C	0.12943	0.550411	0.81566	0.996958	0.28702	0.936783
Allen_Human_LGN_level2	Oligo_MAG	0.13233	0.555933	0.42926	0.824564	0.1928	0.762143
GSE168408_Human_Prefrontal_Cortex_level3_Fetal	PV_SCUBE3	0.13261	0.555933	0.11651	0.76802	0.94888	0.99995
GSE168408_Human_Prefrontal_Cortex_level3_Childhood	CGE_dev	0.13275	0.555933	0.9389	0.996958	0.0044464	0.0407587
GSE168408_Human_Prefrontal_Cortex_level2_Neonatal	Oligo	0.13514	0.563083	0.61398	0.927417	0.25347	0.882332
Allen_Human_MTG_level2	Inh_L5.6_PVALB_LGR5	0.13965	0.578951	0.37444	0.803729	0.41044	0.99995
GSE168408_Human_Prefrontal_Cortex_level3_Infancy	ID2_dev	0.14411	0.594454	0.04749	0.76802	0.35232	0.99995
GSE168408_Human_Prefrontal_Cortex_level2_Childhood	CGE_dev	0.15168	0.622567	0.94159	0.996958	0.007156	0.059037
Allen_Human_MTG_level2	Inh_L1.3_VIP_ADAMTSL1	0.15518	0.630658	0.018089	0.76802	0.81446	0.99995
GSE168408_Human_Prefrontal_Cortex_level2_Fetal	OPC	0.15485	0.630658	0.34989	0.792492	0.13322	0.597318
GSE67835_Human_Cortex	astrocytes	0.15658	0.631387	0.39169	0.809885	0.3394	0.996005
GSE168408_Human_Prefrontal_Cortex_level3_Neonatal	Vas_TBX18	0.15689	0.631387	0.28293	0.787373	0.03096	0.201118
GSE67835_Human_Cortex	OPC	0.15796	0.632607	0.2394	0.772888	0.50752	0.99995
PBMC_10x_68k	CD56+_NK	0.15952	0.635768	0.11492	0.76802	0.14767	0.631232
GSE168408_Human_Prefrontal_Cortex_level3_Fetal	OPC_MBP	0.16032	0.635885	0.36775	0.803058	0.086191	0.430955
GSE67835_Human_Cortex_woFetal	endothelial	0.1721	0.679342	0.04762	0.76802	0.19936	0.779488
GSE104276_Human_Prefrontal_cortex_per_ages	GW08_Microglia	0.17528	0.6886	0.2947	0.787373	0.34166	0.996005
PsychENCODE_Developmental	Astrocytes	0.17951	0.701876	0.55171	0.899427	0.87058	0.99995
Allen_Human_MTG_level2	Inh_L4.5_PVALB_MEPE	0.1882	0.722547	0.94442	0.996958	0.27487	0.91758
GSE104276_Human_Prefrontal_cortex_per_ages	GW16_Neurons	0.18803	0.722547	0.4141	0.82423	0.26554	0.909006
Linnarsson_GSE76381_Human_Midbrain	Rgl1	0.1883	0.722547	0.383	0.803729	0.1547	0.644583
PsychENCODE_Adult	In3	0.18707	0.722547	0.06135	0.76802	0.51035	0.99995
Allen_Human_MTG_level2	Inh_L1.4_VIP_OPRM1	0.19163	0.73192	0.52675	0.89051	0.89577	0.99995
Allen_Human_MTG_level2	Inh_L2.4_VIP_CBLN1	0.19413	0.738052	0.12034	0.76802	0.65078	0.99995
PsychENCODE_Adult	In6a	0.19918	0.750336	0.31201	0.792492	0.4953	0.99995
GSE168408_Human_Prefrontal_Cortex_level3_Neonatal	VIP_CHRM2	0.19839	0.750336	0.014579	0.76802	0.5638	0.99995
Linnarsson_GSE76381_Human_Midbrain	NbML5	0.20797	0.776359	0.28209	0.787373	0.021086	0.148683
GSE168408_Human_Prefrontal_Cortex_level3_Adult	VIP_CHRM2	0.20796	0.776359	0.04639	0.76802	0.74861	0.99995
Allen_Human_MTG_level2	Inh_L2.5_VIP_TYR	0.20986	0.779885	0.28602	0.787373	0.27068	0.917542
GSE104276_Human_Prefrontal_cortex_per_ages	GW12_Microglia	0.21212	0.784749	0.34056	0.792492	0.205	0.790304
Allen_Human_MTG_level2	Inh_L2.5_VIP_SERPINF1	0.21948	0.806997	0.060665	0.76802	0.38511	0.99995
GSE67835_Human_Cortex_woFetal	astrocytes	0.22009	0.806997	0.45346	0.83325	0.39844	0.99995
PBMC_10x_68k	Dendritic	0.22428	0.807996	0.18801	0.76802	0.19135	0.762143
PsychENCODE_Adult	Endo	0.22314	0.807996	0.38151	0.803729	0.012161	0.0912075
PsychENCODE_Adult	Ex4	0.22345	0.807996	0.61224	0.927417	0.33762	0.996005
GSE168408_Human_Prefrontal_Cortex_level3_Fetal	VIP_ADAMTSL1	0.22145	0.807996	0.083505	0.76802	0.70988	0.99995
GSE168408_Human_Prefrontal_Cortex_level3_Adolescence	VIP_KIRREL3	0.22562	0.809289	0.014601	0.76802	0.8392	0.99995
GSE67835_Human_Cortex_woFetal	OPC	0.22668	0.809571	0.28843	0.787373	0.57566	0.99995
GSE168408_Human_Prefrontal_Cortex_level3_Neonatal	L4_RORB_MME	0.23168	0.822663	0.76908	0.981496	0.064993	0.355094
GSE168408_Human_Prefrontal_Cortex_level3_Childhood	PN_dev	0.23234	0.822663	0.56043	0.900855	0.34686	0.99995
Allen_Human_MTG_level2	Inh_L4.6_PVALB_SULF1	0.2369	0.824652	0.61495	0.927417	0.58302	0.99995
GSE168408_Human_Prefrontal_Cortex_level3_Fetal	CGE_dev	0.23593	0.824652	0.72745	0.973076	0.26464	0.909006
GSE168408_Human_Prefrontal_Cortex_level3_Infancy	OPC_dev	0.23624	0.824652	0.74474	0.975432	0.34679	0.99995
GSE168408_Human_Prefrontal_Cortex_level3_Adult	VIP_KIRREL3	0.23557	0.824652	0.01923	0.76802	0.77397	0.99995
GSE104276_Human_Prefrontal_cortex_per_ages	GW23_GABAergic_neurons	0.23849	0.826699	0.36944	0.803058	0.38998	0.99995
GSE168408_Human_Prefrontal_Cortex_level3_Fetal	VIP_CHRM2	0.24037	0.829729	0.038057	0.76802	0.31523	0.979811
DroNc_Human_Hippocampus	NSC	0.24842	0.839945	0.37714	0.803729	0.50713	0.99995
PsychENCODE_Developmental	Ex5	0.24533	0.839945	0.19044	0.76802	0.018666	0.132754
GSE168408_Human_Prefrontal_Cortex_level3_Fetal	L2.3_CUX2_dev.fetal	0.24727	0.839945	0.95144	0.996958	0.23592	0.849857
GSE168408_Human_Prefrontal_Cortex_level3_Neonatal	BKGR_NRGN	0.24684	0.839945	0.4521	0.83325	0.23344	0.849857
GSE168408_Human_Prefrontal_Cortex_level3_Neonatal	L5.6_TLE4_dev	0.24789	0.839945	0.69381	0.963992	0.069158	0.365739
Allen_Human_MTG_level2	Inh_L2.4_SST_FRZB	0.25009	0.841936	0.66709	0.953812	0.31126	0.972688
PsychENCODE_Adult	In1b	0.25105	0.841936	0.042255	0.76802	0.66467	0.99995
GSE84133_Human_Pancreas	ductal	0.25631	0.851605	0.010623	0.76802	0.043275	0.265595
GSE168408_Human_Prefrontal_Cortex_level2_Fetal	Oligo	0.25542	0.851605	0.33851	0.792492	0.19356	0.762143
GSE168408_Human_Prefrontal_Cortex_level3_Fetal	VIP_DPP6	0.25703	0.851605	0.00087583	0.72256	0.91277	0.99995
GSE104276_Human_Prefrontal_cortex_per_ages	GW10_Stem_cells	0.27167	0.892939	0.24083	0.772888	0.2111	0.802569
GSE168408_Human_Prefrontal_Cortex_level3_Childhood	L4_RORB_dev.2	0.27126	0.892939	0.62445	0.931466	0.091632	0.455005
PsychENCODE_Adult	Oligo	0.2743	0.898006	0.68801	0.963418	0.23005	0.843517
GSE168408_Human_Prefrontal_Cortex_level3_Neonatal	MGE_dev.2	0.27749	0.904859	0.19478	0.76802	0.76246	0.99995
PsychENCODE_Adult	In1a	0.28111	0.913054	0.051388	0.76802	0.51646	0.99995
GSE168408_Human_Prefrontal_Cortex_level2_Childhood	PN_dev	0.28362	0.915782	0.56126	0.900855	0.49915	0.99995
GSE168408_Human_Prefrontal_Cortex_level3_Adolescence	VIP_DPP6	0.28417	0.915782	0.014312	0.76802	0.67144	0.99995
PBMC_10x_68k	CD4+.CD45RO+_Memory	0.28686	0.920854	0.21441	0.769482	0.57569	0.99995
GSE168408_Human_Prefrontal_Cortex_level3_Childhood	L2.3_CUX2_dev.6	0.29185	0.929638	0.35355	0.792492	0.14078	0.614582
GSE168408_Human_Prefrontal_Cortex_level3_Adolescence	BKGR_NRGN	0.2916	0.929638	0.75146	0.977307	0.32861	0.992951
GSE168408_Human_Prefrontal_Cortex_level3_Adult	Oligo.6	0.29629	0.940151	0.7118	0.968865	0.29653	0.955614
GSE168408_Human_Prefrontal_Cortex_level3_Fetal	ID2_dev	0.29825	0.942744	0.20726	0.76802	0.26314	0.908328
Linnarsson_GSE76381_Human_Midbrain	DA1	0.30311	0.95082	0.41517	0.82423	0.077122	0.400442
GSE168408_Human_Prefrontal_Cortex_level3_Adolescence	ID2_CSMD1	0.3024	0.95082	0.16226	0.76802	0.66825	0.99995
GSE168408_Human_Prefrontal_Cortex_level3_Fetal	MGE_dev.1	0.3047	0.952187	0.43477	0.824564	0.077048	0.400442
PBMC_10x_68k	CD4+.CD25_T_Reg	0.30721	0.956408	0.33297	0.792492	0.63205	0.99995
GSE104276_Human_Prefrontal_cortex_all_ages	Astrocytes	0.31396	0.971213	0.090966	0.76802	0.64144	0.99995
GSE168408_Human_Prefrontal_Cortex_level3_Adolescence	VIP_CRH	0.31432	0.971213	0.12282	0.76802	0.90019	0.99995
PsychENCODE_Adult	OPC	0.31694	0.975655	0.48244	0.854105	0.55818	0.99995
GSE104276_Human_Prefrontal_cortex_per_ages	GW10_GABAergic_neurons	0.32533	0.997759	0.25239	0.7842	0.29472	0.953506
PBMC_10x_68k	CD4+.CD45RA+.CD25._Naive_T	0.58199	0.99962	0.58307	0.922593	0.77784	0.99995
PBMC_10x_68k	CD34+	0.59663	0.99962	0.97896	0.996958	0.29858	0.95764
PBMC_10x_68k	CD8+.CD45RA+_Naive_Cytotoxic	0.79773	0.99962	0.73047	0.973076	0.87037	0.99995
PBMC_10x_68k	CD4+_T_Helper2	0.90982	0.99962	0.19572	0.76802	0.70183	0.99995
PBMC_10x_68k	CD8+_Cytotoxic_T	0.94991	0.99962	0.70425	0.965127	0.95899	0.99995
PBMC_10x_68k	CD19+_B	0.97993	0.99962	0.8753	0.996958	0.91621	0.99995
GSE81547_Human_Pancreas	delta	0.47898	0.99962	0.95889	0.996958	0.7462	0.99995
GSE81547_Human_Pancreas	alpha	0.48108	0.99962	0.11644	0.76802	0.6863	0.99995
GSE81547_Human_Pancreas	mesenchymal	0.69199	0.99962	0.25461	0.7842	0.81098	0.99995
GSE81547_Human_Pancreas	acinar	0.71146	0.99962	0.49276	0.861706	0.30204	0.960744
GSE81547_Human_Pancreas	beta	0.72413	0.99962	0.95961	0.996958	0.83091	0.99995
GSE81547_Human_Pancreas	PP	0.74464	0.99962	0.99364	0.996958	0.69219	0.99995
GSE84133_Human_Pancreas	activated_stellate	0.46075	0.99962	0.173	0.76802	0.5866	0.99995
GSE84133_Human_Pancreas	acinar	0.85207	0.99962	0.29732	0.787373	0.81463	0.99995
GSE84133_Human_Pancreas	quiescent_stellate	0.86272	0.99962	0.46489	0.835587	0.89552	0.99995
GSE84133_Human_Pancreas	gamma	0.88471	0.99962	0.81542	0.996958	0.80429	0.99995
GSE84133_Human_Pancreas	epsilon	0.92326	0.99962	0.41218	0.82423	0.99278	0.99995
GSE84133_Human_Pancreas	delta	0.98764	0.99962	0.81856	0.996958	0.99273	0.99995
GSE84133_Human_Pancreas	beta	0.99044	0.99962	0.99575	0.996958	0.98868	0.99995
GSE84133_Human_Pancreas	alpha	0.99052	0.99962	0.53526	0.891547	0.99588	0.99995
Allen_Human_LGN_level1	GABAergic	0.72843	0.99962	0.30241	0.792492	0.66519	0.99995
Allen_Human_LGN_level1	Glutamatergic	0.99185	0.99962	0.92786	0.996958	0.98625	0.99995
Allen_Human_LGN_level2	LGN_Inh_NTRK1	0.60642	0.99962	0.24607	0.780799	0.50343	0.99995
Allen_Human_LGN_level2	LGN_Inh_CTXN3	0.719	0.99962	0.4129	0.82423	0.71826	0.99995
Allen_Human_LGN_level2	LGN_Exc_PRKCG_GRB14	0.96354	0.99962	0.52899	0.891522	0.99316	0.99995
Allen_Human_LGN_level2	LGN_Inh_LAMP5	0.96533	0.99962	0.85066	0.996958	0.96299	0.99995
Allen_Human_LGN_level2	LGN_Inh_TRPC4	0.99411	0.99962	0.28807	0.787373	0.92988	0.99995
Allen_Human_LGN_level2	LGN_Exc_BTNL9	0.99472	0.99962	0.94504	0.996958	0.98795	0.99995
Allen_Human_LGN_level2	LGN_Exc_PRKCG_BCHE	0.99929	0.99962	0.99564	0.996958	0.99897	0.99995
Allen_Human_MTG_level1	GABAergic	0.98434	0.99962	0.60529	0.927417	0.99897	0.99995
Allen_Human_MTG_level1	Glutamatergic	0.99849	0.99962	0.90293	0.996958	0.87531	0.99995
Allen_Human_MTG_level2	Inh_L1.2_LAMP5_DBP	0.33555	0.99962	0.1525	0.76802	0.74983	0.99995
Allen_Human_MTG_level2	Exc_L3.5_RORB_FILIP1L	0.33702	0.99962	0.63843	0.939485	0.095181	0.464641
Allen_Human_MTG_level2	Exc_L5.6_THEMIS_DCSTAMP	0.35467	0.99962	0.15574	0.76802	0.06732	0.359727
Allen_Human_MTG_level2	Inh_L1.4_VIP_PENK	0.36236	0.99962	0.20749	0.76802	0.71239	0.99995
Allen_Human_MTG_level2	Inh_L1.2_GAD1_MC4R	0.36393	0.99962	0.62956	0.931466	0.80576	0.99995
Allen_Human_MTG_level2	Inh_L3.5_SST_ADGRG6	0.38196	0.99962	0.11887	0.76802	0.20668	0.793074
Allen_Human_MTG_level2	Inh_L5.6_GAD1_GLP1R	0.38884	0.99962	0.96531	0.996958	0.52813	0.99995
Allen_Human_MTG_level2	Inh_L4.5_SST_STK32A	0.39658	0.99962	0.3066	0.792492	0.57732	0.99995
Allen_Human_MTG_level2	Inh_L2.4_VIP_SPAG17	0.39806	0.99962	0.4272	0.824564	0.91579	0.99995
Allen_Human_MTG_level2	Inh_L1.3_VIP_CHRM2	0.40004	0.99962	0.91234	0.996958	0.60875	0.99995
Allen_Human_MTG_level2	Inh_L4.6_SST_B3GAT2	0.40671	0.99962	0.31877	0.792492	0.72388	0.99995
Allen_Human_MTG_level2	Inh_L1.3_SST_CALB1	0.41852	0.99962	0.1128	0.76802	0.64818	0.99995
Allen_Human_MTG_level2	Inh_L1.2_SST_BAGE2	0.42786	0.99962	0.53211	0.891547	0.90185	0.99995
Allen_Human_MTG_level2	Inh_L2.4_PVALB_WFDC2	0.43353	0.99962	0.87063	0.996958	0.63181	0.99995
Allen_Human_MTG_level2	Exc_L2.3_LINC00507_FREM3	0.43728	0.99962	0.53377	0.891547	0.039149	0.244681
Allen_Human_MTG_level2	Inh_L5.6_SST_MIR548F2	0.44266	0.99962	0.87806	0.996958	0.68912	0.99995
Allen_Human_MTG_level2	Exc_L5.6_THEMIS_FGF10	0.45113	0.99962	0.077327	0.76802	0.27137	0.917542
Allen_Human_MTG_level2	Inh_L2.5_PVALB_SCUBE3	0.45936	0.99962	0.49683	0.862915	0.75179	0.99995
Allen_Human_MTG_level2	Inh_L5.6_SST_NPM1P10	0.49175	0.99962	0.46943	0.838268	0.87261	0.99995
Allen_Human_MTG_level2	Inh_L1.3_VIP_CCDC184	0.54016	0.99962	0.62283	0.93086	0.90876	0.99995
Allen_Human_MTG_level2	Inh_L1.3_VIP_GGH	0.54234	0.99962	0.69693	0.963992	0.78176	0.99995
Allen_Human_MTG_level2	Inh_L1.4_VIP_CHRNA6	0.56543	0.99962	0.68891	0.963418	0.71827	0.99995
Allen_Human_MTG_level2	Exc_L2.4_LINC00507_GLP2R	0.58286	0.99962	0.76254	0.978842	0.12626	0.572332
Allen_Human_MTG_level2	Exc_L5.6_FEZF2_ABO	0.6172	0.99962	0.93054	0.996958	0.15349	0.644583
Allen_Human_MTG_level2	Inh_L3.6_VIP_HS3ST3A1	0.62108	0.99962	0.34465	0.792492	0.78488	0.99995
Allen_Human_MTG_level2	Exc_L3.4_RORB_CARM1P1	0.62309	0.99962	0.41761	0.82423	0.32823	0.992951
Allen_Human_MTG_level2	Inh_L5.6_SST_KLHDC8A	0.69766	0.99962	0.46017	0.83325	0.84728	0.99995
Allen_Human_MTG_level2	Exc_L3.5_RORB_COL22A1	0.7021	0.99962	0.60189	0.927417	0.33913	0.996005
Allen_Human_MTG_level2	Inh_L1.4_LAMP5_LCP2	0.70567	0.99962	0.46176	0.83325	0.79668	0.99995
Allen_Human_MTG_level2	Exc_L5.6_THEMIS_CRABP1	0.71857	0.99962	0.11454	0.76802	0.23796	0.849857
Allen_Human_MTG_level2	Inh_L1.2_VIP_PCDH20	0.72592	0.99962	0.54957	0.899427	0.95874	0.99995
Allen_Human_MTG_level2	Inh_L4.6_SST_GXYLT2	0.72861	0.99962	0.073552	0.76802	0.91235	0.99995
Allen_Human_MTG_level2	Exc_L3.5_RORB_ESR1	0.76744	0.99962	0.81937	0.996958	0.27551	0.91758
Allen_Human_MTG_level2	Inh_L1.2_VIP_TSPAN12	0.77587	0.99962	0.6585	0.953534	0.98638	0.99995
Allen_Human_MTG_level2	Inh_L2.6_LAMP5_CA1	0.77903	0.99962	0.32255	0.792492	0.82528	0.99995
Allen_Human_MTG_level2	Inh_L1.2_PAX6_CDH12	0.79147	0.99962	0.28488	0.787373	0.92438	0.99995
Allen_Human_MTG_level2	Inh_L1_SST_CHRNA4	0.82148	0.99962	0.54587	0.895314	0.93727	0.99995
Allen_Human_MTG_level2	Inh_L3.6_SST_HPGD	0.83229	0.99962	0.68606	0.963418	0.98477	0.99995
Allen_Human_MTG_level2	Inh_L2.6_VIP_QPCT	0.83682	0.99962	0.51486	0.882716	0.92067	0.99995
Allen_Human_MTG_level2	Exc_L5.6_FEZF2_EFTUD1P1	0.84308	0.99962	0.52951	0.891522	0.49126	0.99995
Allen_Human_MTG_level2	Inh_L5.6_SST_TH	0.86133	0.99962	0.95756	0.996958	0.75467	0.99995
Allen_Human_MTG_level2	Exc_L2_LAMP5_LTK	0.87411	0.99962	0.74724	0.975432	0.20115	0.782777
Allen_Human_MTG_level2	Exc_L3.5_RORB_TWIST2	0.87461	0.99962	0.76149	0.978842	0.33807	0.996005
Allen_Human_MTG_level2	Exc_L5.6_SLC17A7_IL15	0.87819	0.99962	0.79141	0.992269	0.49082	0.99995
Allen_Human_MTG_level2	Exc_L6_FEZF2_OR2T8	0.88409	0.99962	0.73688	0.97424	0.60287	0.99995
Allen_Human_MTG_level2	Inh_L2.3_VIP_CASC6	0.89694	0.99962	0.79456	0.9932	0.95422	0.99995
Allen_Human_MTG_level2	Exc_L5.6_RORB_TTC12	0.89994	0.99962	0.81129	0.996958	0.43213	0.99995
Allen_Human_MTG_level2	Exc_L5.6_THEMIS_C1QL3	0.90802	0.99962	0.75833	0.978842	0.31678	0.979811
Allen_Human_MTG_level2	Exc_L4.6_RORB_C1R	0.90969	0.99962	0.85164	0.996958	0.44299	0.99995
Allen_Human_MTG_level2	Inh_L1.2_PAX6_TNFAIP8L3	0.91408	0.99962	0.25828	0.7842	0.99157	0.99995
Allen_Human_MTG_level2	Inh_L1_SST_NMBR	0.9187	0.99962	0.21301	0.769482	0.91512	0.99995
Allen_Human_MTG_level2	Exc_L6_FEZF2_SCUBE1	0.92307	0.99962	0.45258	0.83325	0.53618	0.99995
Allen_Human_MTG_level2	Exc_L4.5_FEZF2_SCN4B	0.94431	0.99962	0.87532	0.996958	0.5108	0.99995
Allen_Human_MTG_level2	Exc_L4.6_FEZF2_IL26	0.94772	0.99962	0.95053	0.996958	0.86969	0.99995
Allen_Human_MTG_level2	Inh_L1.2_VIP_LBH	0.94955	0.99962	0.71564	0.971058	0.96308	0.99995
Allen_Human_MTG_level2	Inh_L1.3_PAX6_SYT6	0.95592	0.99962	0.41552	0.82423	0.99103	0.99995
Allen_Human_MTG_level2	Inh_L3.6_SST_NPY	0.95868	0.99962	0.26137	0.7842	0.98173	0.99995
Allen_Human_MTG_level2	Exc_L4.5_RORB_DAPK2	0.99213	0.99962	0.99436	0.996958	0.74128	0.99995
Allen_Human_MTG_level2	Exc_L4.5_RORB_FOLH1B	0.9947	0.99962	0.94885	0.996958	0.82267	0.99995
Allen_Human_MTG_level2	Exc_L4.6_RORB_SEMA3E	0.99681	0.99962	0.99892	0.99892	0.72437	0.99995
DroNc_Human_Hippocampus	exDG	0.33412	0.99962	0.03487	0.76802	0.36701	0.99995
DroNc_Human_Hippocampus	exCA3	0.38335	0.99962	0.070012	0.76802	0.43104	0.99995
DroNc_Human_Hippocampus	ODC2	0.40859	0.99962	0.65912	0.953534	0.66061	0.99995
DroNc_Human_Hippocampus	ODC1	0.42714	0.99962	0.5558	0.899427	0.52952	0.99995
DroNc_Human_Hippocampus	ASC2	0.53858	0.99962	0.88181	0.996958	0.44114	0.99995
DroNc_Human_Hippocampus	OPC	0.59151	0.99962	0.92646	0.996958	0.97179	0.99995
DroNc_Human_Hippocampus	exCA1	0.64817	0.99962	0.088171	0.76802	0.41875	0.99995
DroNc_Human_Hippocampus	GABA1	0.82958	0.99962	0.55766	0.899427	0.8758	0.99995
DroNc_Human_Hippocampus	GABA2	0.9556	0.99962	0.32286	0.792492	0.97873	0.99995
DroNc_Human_Hippocampus	exPFC1	0.97011	0.99962	0.82899	0.996958	0.91838	0.99995
DroNc_Human_Hippocampus	exPFC2	0.99259	0.99962	0.86599	0.996958	0.92318	0.99995
GSE104276_Human_Prefrontal_cortex_all_ages	GABAergic_neurons	0.3422	0.99962	0.3236	0.792492	0.43664	0.99995
GSE104276_Human_Prefrontal_cortex_all_ages	Neurons	0.87755	0.99962	0.91125	0.996958	0.97088	0.99995
GSE104276_Human_Prefrontal_cortex_all_ages	OPC	0.98123	0.99962	0.57485	0.915543	0.99922	0.99995
GSE104276_Human_Prefrontal_cortex_all_ages	Stem_cells	0.99577	0.99962	0.85569	0.996958	0.99002	0.99995
GSE104276_Human_Prefrontal_cortex_per_ages	GW13_Microglia	0.33134	0.99962	0.16527	0.76802	0.30862	0.9718
GSE104276_Human_Prefrontal_cortex_per_ages	GW26_Stem_cells	0.33838	0.99962	0.77101	0.981496	0.12769	0.575652
GSE104276_Human_Prefrontal_cortex_per_ages	GW10_Neurons	0.35421	0.99962	0.60764	0.927417	0.47828	0.99995
GSE104276_Human_Prefrontal_cortex_per_ages	GW19_GABAergic_neurons	0.37382	0.99962	0.88533	0.996958	0.97684	0.99995
GSE104276_Human_Prefrontal_cortex_per_ages	GW23_Astrocytes	0.41694	0.99962	0.12591	0.76802	0.58597	0.99995
GSE104276_Human_Prefrontal_cortex_per_ages	GW26_Neurons	0.4437	0.99962	0.61461	0.927417	0.57211	0.99995
GSE104276_Human_Prefrontal_cortex_per_ages	GW23_Neurons	0.4603	0.99962	0.65804	0.953534	0.96755	0.99995
GSE104276_Human_Prefrontal_cortex_per_ages	GW19_Microglia	0.47451	0.99962	0.54368	0.893498	0.18287	0.739548
GSE104276_Human_Prefrontal_cortex_per_ages	GW19_Neurons	0.49154	0.99962	0.90889	0.996958	0.8835	0.99995
GSE104276_Human_Prefrontal_cortex_per_ages	GW26_OPC	0.52581	0.99962	0.1156	0.76802	0.82504	0.99995
GSE104276_Human_Prefrontal_cortex_per_ages	GW16_GABAergic_neurons	0.53071	0.99962	0.41889	0.824564	0.55041	0.99995
GSE104276_Human_Prefrontal_cortex_per_ages	GW13_Neurons	0.5431	0.99962	0.082122	0.76802	0.99153	0.99995
GSE104276_Human_Prefrontal_cortex_per_ages	GW19_Astrocytes	0.58426	0.99962	0.12174	0.76802	0.59526	0.99995
GSE104276_Human_Prefrontal_cortex_per_ages	GW19_OPC	0.68441	0.99962	0.67396	0.957	0.94524	0.99995
GSE104276_Human_Prefrontal_cortex_per_ages	GW09_Neurons	0.76504	0.99962	0.493	0.861706	0.75716	0.99995
GSE104276_Human_Prefrontal_cortex_per_ages	GW19_Stem_cells	0.82514	0.99962	0.91519	0.996958	0.55839	0.99995
GSE104276_Human_Prefrontal_cortex_per_ages	GW12_Neurons	0.85012	0.99962	0.77241	0.981496	0.99429	0.99995
GSE104276_Human_Prefrontal_cortex_per_ages	GW08_GABAergic_neurons	0.86472	0.99962	0.76282	0.978842	0.94599	0.99995
GSE104276_Human_Prefrontal_cortex_per_ages	GW08_Neurons	0.87134	0.99962	0.42323	0.824564	0.89077	0.99995
GSE104276_Human_Prefrontal_cortex_per_ages	GW23_OPC	0.87639	0.99962	0.37162	0.803058	0.89447	0.99995
GSE104276_Human_Prefrontal_cortex_per_ages	GW23_Stem_cells	0.89916	0.99962	0.69263	0.963992	0.84784	0.99995
GSE104276_Human_Prefrontal_cortex_per_ages	GW16_Stem_cells	0.91034	0.99962	0.59835	0.927417	0.89822	0.99995
GSE104276_Human_Prefrontal_cortex_per_ages	GW08_Stem_cells	0.94629	0.99962	0.72147	0.973076	0.98034	0.99995
GSE104276_Human_Prefrontal_cortex_per_ages	GW09_GABAergic_neurons	0.96047	0.99962	0.82755	0.996958	0.88034	0.99995
GSE104276_Human_Prefrontal_cortex_per_ages	GW12_Stem_cells	0.98207	0.99962	0.81117	0.996958	0.99913	0.99995
GSE104276_Human_Prefrontal_cortex_per_ages	GW12_OPC	0.9881	0.99962	0.91106	0.996958	0.97061	0.99995
GSE104276_Human_Prefrontal_cortex_per_ages	GW12_GABAergic_neurons	0.98815	0.99962	0.63001	0.931466	0.92351	0.99995
GSE104276_Human_Prefrontal_cortex_per_ages	GW13_Stem_cells	0.99535	0.99962	0.96594	0.996958	0.99211	0.99995
GSE104276_Human_Prefrontal_cortex_per_ages	GW09_Stem_cells	0.99895	0.99962	0.57951	0.921186	0.98707	0.99995
GSE67835_Human_Cortex	oligodendrocytes	0.8004	0.99962	0.34616	0.792492	0.91291	0.99995
GSE67835_Human_Cortex	fetal_quiescent	0.81603	0.99962	0.7733	0.981496	0.62356	0.99995
GSE67835_Human_Cortex	neurons	0.8851	0.99962	0.66482	0.953534	0.51314	0.99995
GSE67835_Human_Cortex	fetal_replicating	0.89691	0.99962	0.74622	0.975432	0.84332	0.99995
GSE67835_Human_Cortex	hybrid	0.93864	0.99962	0.66574	0.953534	0.93703	0.99995
GSE67835_Human_Cortex_woFetal	oligodendrocytes	0.88059	0.99962	0.40956	0.82423	0.94528	0.99995
GSE67835_Human_Cortex_woFetal	neurons	0.92731	0.99962	0.72517	0.973076	0.55576	0.99995
GSE67835_Human_Cortex_woFetal	hybrid	0.9776	0.99962	0.76023	0.978842	0.96153	0.99995
Linnarsson_GSE101601_Human_Temporal_cortex	GABA_3	0.34973	0.99962	0.42031	0.824564	0.92513	0.99995
Linnarsson_GSE101601_Human_Temporal_cortex	GABA_4	0.43946	0.99962	0.56779	0.907372	0.76158	0.99995
Linnarsson_GSE101601_Human_Temporal_cortex	GABA_5	0.4407	0.99962	0.047705	0.76802	0.95464	0.99995
Linnarsson_GSE101601_Human_Temporal_cortex	Glut_4	0.45756	0.99962	0.6084	0.927417	0.44835	0.99995
Linnarsson_GSE101601_Human_Temporal_cortex	Glut_2	0.5966	0.99962	0.41748	0.82423	0.23676	0.849857
Linnarsson_GSE101601_Human_Temporal_cortex	GABA_2	0.66388	0.99962	0.43593	0.824868	0.90243	0.99995
Linnarsson_GSE101601_Human_Temporal_cortex	Glut_1	0.72801	0.99962	0.79313	0.992917	0.26793	0.913398
Linnarsson_GSE101601_Human_Temporal_cortex	Glut_3	0.74352	0.99962	0.85725	0.996958	0.22416	0.833027
Linnarsson_GSE101601_Human_Temporal_cortex	GABA_1	0.8249	0.99962	0.38579	0.803729	0.89323	0.99995
Linnarsson_GSE76381_Human_Midbrain	DA0	0.35912	0.99962	0.10531	0.76802	0.48427	0.99995
Linnarsson_GSE76381_Human_Midbrain	Rgl2a	0.44916	0.99962	0.71001	0.968865	0.58416	0.99995
Linnarsson_GSE76381_Human_Midbrain	Sert	0.6451	0.99962	0.61966	0.927803	0.1626	0.674095
Linnarsson_GSE76381_Human_Midbrain	NbML1	0.73544	0.99962	0.20596	0.76802	0.50153	0.99995
Linnarsson_GSE76381_Human_Midbrain	OPC	0.75157	0.99962	0.024377	0.76802	0.99575	0.99995
Linnarsson_GSE76381_Human_Midbrain	Rgl2b	0.75409	0.99962	0.81167	0.996958	0.56832	0.99995
Linnarsson_GSE76381_Human_Midbrain	RN	0.78579	0.99962	0.087232	0.76802	0.80778	0.99995
Linnarsson_GSE76381_Human_Midbrain	DA2	0.80248	0.99962	0.13133	0.76802	0.95576	0.99995
Linnarsson_GSE76381_Human_Midbrain	Rgl2c	0.85317	0.99962	0.79813	0.996153	0.92345	0.99995
Linnarsson_GSE76381_Human_Midbrain	NbM	0.92263	0.99962	0.74951	0.97685	0.93769	0.99995
Linnarsson_GSE76381_Human_Midbrain	ProgM	0.97358	0.99962	0.92284	0.996958	0.98586	0.99995
Linnarsson_GSE76381_Human_Midbrain	OMTN	0.97779	0.99962	0.53605	0.891547	0.89664	0.99995
Linnarsson_GSE76381_Human_Midbrain	ProgFPL	0.9813	0.99962	0.88982	0.996958	0.90813	0.99995
Linnarsson_GSE76381_Human_Midbrain	ProgBP	0.99574	0.99962	0.99564	0.996958	0.98645	0.99995
Linnarsson_GSE76381_Human_Midbrain	NProg	0.99929	0.99962	0.97048	0.996958	0.9984	0.99995
Linnarsson_GSE76381_Human_Midbrain	ProgFPM	0.99962	0.99962	0.97233	0.996958	0.99827	0.99995
PsychENCODE_Developmental	Endothelial	0.368	0.99962	0.32534	0.792492	0.78555	0.99995
PsychENCODE_Developmental	Microglia	0.47081	0.99962	0.84531	0.996958	0.65366	0.99995
PsychENCODE_Developmental	Fetal_Pericytes	0.7224	0.99962	0.81048	0.996958	0.95891	0.99995
PsychENCODE_Developmental	OPC	0.7389	0.99962	0.75223	0.977307	0.97744	0.99995
PsychENCODE_Developmental	Fetal_replicating	0.87435	0.99962	0.77629	0.982521	0.97796	0.99995
PsychENCODE_Developmental	Oligodendrocytes	0.91672	0.99962	0.71285	0.968865	0.99672	0.99995
PsychENCODE_Developmental	Fetal_quiescent	0.92501	0.99962	0.95711	0.996958	0.99665	0.99995
PsychENCODE_Developmental	Fetal_Oligo	0.93354	0.99962	0.72999	0.973076	0.90742	0.99995
PsychENCODE_Developmental	Fetal_NEP	0.94024	0.99962	0.95319	0.996958	0.97379	0.99995
PsychENCODE_Developmental	Fetal_Microglia	0.95017	0.99962	0.83826	0.996958	0.99883	0.99995
PsychENCODE_Developmental	Fetal_Endothelial	0.95234	0.99962	0.78142	0.985529	0.99229	0.99995
PsychENCODE_Developmental	Fetal_Trans	0.95722	0.99962	0.90413	0.996958	0.98348	0.99995
PsychENCODE_Developmental	Fetal_OPC	0.95925	0.99962	0.87962	0.996958	0.98152	0.99995
PsychENCODE_Developmental	Fetal_IntN	0.96276	0.99962	0.91963	0.996958	0.9916	0.99995
PsychENCODE_Developmental	Fetal_IPC	0.96671	0.99962	0.92923	0.996958	0.94918	0.99995
PsychENCODE_Developmental	Fetal_Astrocytes	0.97344	0.99962	0.95254	0.996958	0.96814	0.99995
PsychENCODE_Developmental	Fetal_ExN	0.97641	0.99962	0.94269	0.996958	0.96438	0.99995
PsychENCODE_Developmental	Neurons	0.99298	0.99962	0.93956	0.996958	0.99995	0.99995
PsychENCODE_Adult	In4a	0.37847	0.99962	0.10637	0.76802	0.38955	0.99995
PsychENCODE_Adult	Ex6b	0.43264	0.99962	0.37877	0.803729	0.25341	0.882332
PsychENCODE_Adult	Ex6a	0.48985	0.99962	0.73129	0.973076	0.56918	0.99995
PsychENCODE_Adult	In6b	0.52922	0.99962	0.43224	0.824564	0.60171	0.99995
PsychENCODE_Adult	In4b	0.58873	0.99962	0.29756	0.787373	0.51721	0.99995
PsychENCODE_Adult	Ex8	0.65689	0.99962	0.51939	0.885324	0.29948	0.95764
PsychENCODE_Adult	In1c	0.65836	0.99962	0.3475	0.792492	0.95313	0.99995
PsychENCODE_Adult	In8	0.73144	0.99962	0.094329	0.76802	0.91022	0.99995
PsychENCODE_Adult	Ex1	0.73875	0.99962	0.59985	0.927417	0.32454	0.987991
PsychENCODE_Adult	Ex2	0.78225	0.99962	0.77044	0.981496	0.33308	0.996005
PsychENCODE_Adult	In7	0.86676	0.99962	0.10978	0.76802	0.9236	0.99995
PsychENCODE_Adult	Ex5b	0.87686	0.99962	0.89246	0.996958	0.56246	0.99995
PsychENCODE_Adult	Ex3e	0.9357	0.99962	0.92479	0.996958	0.94802	0.99995
PsychENCODE_Adult	Ex9	0.93729	0.99962	0.85016	0.996958	0.93051	0.99995
GSE168408_Human_Prefrontal_Cortex_level1_Fetal	IN	0.93403	0.99962	0.051117	0.76802	0.99456	0.99995
GSE168408_Human_Prefrontal_Cortex_level1_Fetal	PN	0.94863	0.99962	0.95758	0.996958	0.92976	0.99995
GSE168408_Human_Prefrontal_Cortex_level1_Neonatal	IN	0.97093	0.99962	0.03566	0.76802	0.99986	0.99995
GSE168408_Human_Prefrontal_Cortex_level1_Neonatal	PN	0.97218	0.99962	0.93617	0.996958	0.86448	0.99995
GSE168408_Human_Prefrontal_Cortex_level1_Infancy	IN	0.98287	0.99962	0.10767	0.76802	0.9983	0.99995
GSE168408_Human_Prefrontal_Cortex_level1_Infancy	PN	0.98432	0.99962	0.90107	0.996958	0.91729	0.99995
GSE168408_Human_Prefrontal_Cortex_level1_Childhood	PN	0.9648	0.99962	0.95148	0.996958	0.73333	0.99995
GSE168408_Human_Prefrontal_Cortex_level1_Childhood	IN	0.96642	0.99962	0.057119	0.76802	0.99684	0.99995
GSE168408_Human_Prefrontal_Cortex_level1_Adolescence	PN	0.91691	0.99962	0.844	0.996958	0.65153	0.99995
GSE168408_Human_Prefrontal_Cortex_level1_Adolescence	IN	0.94209	0.99962	0.037214	0.76802	0.99661	0.99995
GSE168408_Human_Prefrontal_Cortex_level1_Adult	PN	0.88544	0.99962	0.77707	0.982521	0.7053	0.99995
GSE168408_Human_Prefrontal_Cortex_level1_Adult	IN	0.9324	0.99962	0.052757	0.76802	0.98983	0.99995
GSE168408_Human_Prefrontal_Cortex_level2_Fetal	CGE_dev	0.44043	0.99962	0.73341	0.973076	0.60863	0.99995
GSE168408_Human_Prefrontal_Cortex_level2_Fetal	PV_SCUBE3	0.45112	0.99962	0.033581	0.76802	0.99017	0.99995
GSE168408_Human_Prefrontal_Cortex_level2_Fetal	L2.3_CUX2	0.66053	0.99962	0.94125	0.996958	0.68329	0.99995
GSE168408_Human_Prefrontal_Cortex_level2_Fetal	ID2	0.75704	0.99962	0.051708	0.76802	0.93563	0.99995
GSE168408_Human_Prefrontal_Cortex_level2_Fetal	L4_RORB	0.78193	0.99962	0.98504	0.996958	0.73864	0.99995
GSE168408_Human_Prefrontal_Cortex_level2_Fetal	MGE_dev	0.79032	0.99962	0.51487	0.882716	0.79558	0.99995
GSE168408_Human_Prefrontal_Cortex_level2_Fetal	VIP	0.80417	0.99962	0.088546	0.76802	0.95977	0.99995
GSE168408_Human_Prefrontal_Cortex_level2_Fetal	PN_dev	0.83837	0.99962	0.97772	0.996958	0.59664	0.99995
GSE168408_Human_Prefrontal_Cortex_level2_Fetal	L5.6_TLE4	0.86241	0.99962	0.88495	0.996958	0.67336	0.99995
GSE168408_Human_Prefrontal_Cortex_level2_Fetal	L5.6_THEMIS	0.87374	0.99962	0.99011	0.996958	0.65786	0.99995
GSE168408_Human_Prefrontal_Cortex_level2_Fetal	LAMP5_NOS1	0.90438	0.99962	0.1629	0.76802	0.98498	0.99995
GSE168408_Human_Prefrontal_Cortex_level2_Fetal	PV	0.95716	0.99962	0.14587	0.76802	0.99054	0.99995
GSE168408_Human_Prefrontal_Cortex_level2_Fetal	SST	0.98151	0.99962	0.18217	0.76802	0.99849	0.99995
GSE168408_Human_Prefrontal_Cortex_level2_Neonatal	PV_SCUBE3	0.58827	0.99962	0.041326	0.76802	0.9952	0.99995
GSE168408_Human_Prefrontal_Cortex_level2_Neonatal	CGE_dev	0.58903	0.99962	0.35619	0.794207	0.75026	0.99995
GSE168408_Human_Prefrontal_Cortex_level2_Neonatal	ID2	0.64436	0.99962	0.12765	0.76802	0.94909	0.99995
GSE168408_Human_Prefrontal_Cortex_level2_Neonatal	VIP	0.74951	0.99962	0.1361	0.76802	0.99117	0.99995
GSE168408_Human_Prefrontal_Cortex_level2_Neonatal	L4_RORB	0.75338	0.99962	0.96782	0.996958	0.66821	0.99995
GSE168408_Human_Prefrontal_Cortex_level2_Neonatal	L5.6_TLE4	0.76637	0.99962	0.61087	0.927417	0.71964	0.99995
GSE168408_Human_Prefrontal_Cortex_level2_Neonatal	MGE_dev	0.88239	0.99962	0.28522	0.787373	0.96227	0.99995
GSE168408_Human_Prefrontal_Cortex_level2_Neonatal	L5.6_THEMIS	0.9108	0.99962	0.86544	0.996958	0.72607	0.99995
GSE168408_Human_Prefrontal_Cortex_level2_Neonatal	PV	0.92386	0.99962	0.17718	0.76802	0.99793	0.99995
GSE168408_Human_Prefrontal_Cortex_level2_Neonatal	LAMP5_NOS1	0.93991	0.99962	0.20169	0.76802	0.97791	0.99995
GSE168408_Human_Prefrontal_Cortex_level2_Neonatal	PN_dev	0.95146	0.99962	0.96955	0.996958	0.7558	0.99995
GSE168408_Human_Prefrontal_Cortex_level2_Neonatal	L2.3_CUX2	0.98336	0.99962	0.97448	0.996958	0.90179	0.99995
GSE168408_Human_Prefrontal_Cortex_level2_Neonatal	SST	0.99398	0.99962	0.14231	0.76802	0.99995	0.99995
GSE168408_Human_Prefrontal_Cortex_level2_Infancy	L5.6_TLE4	0.37267	0.99962	0.40456	0.82423	0.61606	0.99995
GSE168408_Human_Prefrontal_Cortex_level2_Infancy	VIP	0.58643	0.99962	0.35011	0.792492	0.96625	0.99995
GSE168408_Human_Prefrontal_Cortex_level2_Infancy	PV_SCUBE3	0.59676	0.99962	0.2253	0.769482	0.98379	0.99995
GSE168408_Human_Prefrontal_Cortex_level2_Infancy	PV	0.69799	0.99962	0.35422	0.792492	0.92037	0.99995
GSE168408_Human_Prefrontal_Cortex_level2_Infancy	L5.6_THEMIS	0.7058	0.99962	0.74581	0.975432	0.54859	0.99995
GSE168408_Human_Prefrontal_Cortex_level2_Infancy	L4_RORB	0.75065	0.99962	0.96481	0.996958	0.68564	0.99995
GSE168408_Human_Prefrontal_Cortex_level2_Infancy	LAMP5_NOS1	0.81517	0.99962	0.17346	0.76802	0.89022	0.99995
GSE168408_Human_Prefrontal_Cortex_level2_Infancy	ID2	0.9083	0.99962	0.43306	0.824564	0.96996	0.99995
GSE168408_Human_Prefrontal_Cortex_level2_Infancy	L2.3_CUX2	0.94995	0.99962	0.98858	0.996958	0.82027	0.99995
GSE168408_Human_Prefrontal_Cortex_level2_Infancy	SST	0.95994	0.99962	0.4951	0.862915	0.99754	0.99995
GSE168408_Human_Prefrontal_Cortex_level2_Infancy	MGE_dev	0.96138	0.99962	0.20511	0.76802	0.90086	0.99995
GSE168408_Human_Prefrontal_Cortex_level2_Infancy	CGE_dev	0.96835	0.99962	0.20176	0.76802	0.77928	0.99995
GSE168408_Human_Prefrontal_Cortex_level2_Childhood	L5.6_TLE4	0.74663	0.99962	0.60472	0.927417	0.64401	0.99995
GSE168408_Human_Prefrontal_Cortex_level2_Childhood	VIP	0.75327	0.99962	0.13285	0.76802	0.98646	0.99995
GSE168408_Human_Prefrontal_Cortex_level2_Childhood	PV_SCUBE3	0.8242	0.99962	0.25205	0.7842	0.9797	0.99995
GSE168408_Human_Prefrontal_Cortex_level2_Childhood	PV	0.86369	0.99962	0.21919	0.769482	0.96978	0.99995
GSE168408_Human_Prefrontal_Cortex_level2_Childhood	LAMP5_NOS1	0.87148	0.99962	0.12664	0.76802	0.89707	0.99995
GSE168408_Human_Prefrontal_Cortex_level2_Childhood	L4_RORB	0.9396	0.99962	0.97161	0.996958	0.82738	0.99995
GSE168408_Human_Prefrontal_Cortex_level2_Childhood	L2.3_CUX2	0.94391	0.99962	0.91429	0.996958	0.72068	0.99995
GSE168408_Human_Prefrontal_Cortex_level2_Childhood	ID2	0.94717	0.99962	0.092902	0.76802	0.97824	0.99995
GSE168408_Human_Prefrontal_Cortex_level2_Childhood	L5.6_THEMIS	0.97291	0.99962	0.74134	0.975432	0.71716	0.99995
GSE168408_Human_Prefrontal_Cortex_level2_Childhood	SST	0.99342	0.99962	0.21843	0.769482	0.99881	0.99995
GSE168408_Human_Prefrontal_Cortex_level2_Adolescence	VIP	0.56114	0.99962	0.055387	0.76802	0.96519	0.99995
GSE168408_Human_Prefrontal_Cortex_level2_Adolescence	PV_SCUBE3	0.67509	0.99962	0.38906	0.806469	0.95517	0.99995
GSE168408_Human_Prefrontal_Cortex_level2_Adolescence	PV	0.71215	0.99962	0.3379	0.792492	0.92683	0.99995
GSE168408_Human_Prefrontal_Cortex_level2_Adolescence	L2.3_CUX2	0.71293	0.99962	0.80811	0.996958	0.41338	0.99995
GSE168408_Human_Prefrontal_Cortex_level2_Adolescence	L5.6_TLE4	0.73641	0.99962	0.86833	0.996958	0.62149	0.99995
GSE168408_Human_Prefrontal_Cortex_level2_Adolescence	ID2	0.86648	0.99962	0.070502	0.76802	0.95695	0.99995
GSE168408_Human_Prefrontal_Cortex_level2_Adolescence	L4_RORB	0.91424	0.99962	0.97401	0.996958	0.77096	0.99995
GSE168408_Human_Prefrontal_Cortex_level2_Adolescence	LAMP5_NOS1	0.93955	0.99962	0.11644	0.76802	0.94006	0.99995
GSE168408_Human_Prefrontal_Cortex_level2_Adolescence	L5.6_THEMIS	0.94692	0.99962	0.86966	0.996958	0.46017	0.99995
GSE168408_Human_Prefrontal_Cortex_level2_Adolescence	SST	0.96326	0.99962	0.20311	0.76802	0.99473	0.99995
GSE168408_Human_Prefrontal_Cortex_level2_Adult	L5.6_TLE4	0.56971	0.99962	0.53959	0.892108	0.62995	0.99995
GSE168408_Human_Prefrontal_Cortex_level2_Adult	PV_SCUBE3	0.67965	0.99962	0.36259	0.803058	0.9363	0.99995
GSE168408_Human_Prefrontal_Cortex_level2_Adult	VIP	0.70829	0.99962	0.1721	0.76802	0.96546	0.99995
GSE168408_Human_Prefrontal_Cortex_level2_Adult	PV	0.76317	0.99962	0.3535	0.792492	0.9071	0.99995
GSE168408_Human_Prefrontal_Cortex_level2_Adult	L2.3_CUX2	0.83558	0.99962	0.84274	0.996958	0.60959	0.99995
GSE168408_Human_Prefrontal_Cortex_level2_Adult	L5.6_THEMIS	0.83579	0.99962	0.62785	0.931466	0.60773	0.99995
GSE168408_Human_Prefrontal_Cortex_level2_Adult	LAMP5_NOS1	0.83685	0.99962	0.087525	0.76802	0.92182	0.99995
GSE168408_Human_Prefrontal_Cortex_level2_Adult	ID2	0.90651	0.99962	0.16008	0.76802	0.96543	0.99995
GSE168408_Human_Prefrontal_Cortex_level2_Adult	L4_RORB	0.9472	0.99962	0.98952	0.996958	0.84986	0.99995
GSE168408_Human_Prefrontal_Cortex_level2_Adult	SST	0.99609	0.99962	0.33222	0.792492	0.99865	0.99995
GSE168408_Human_Prefrontal_Cortex_level3_Fetal	PV_SCUBE3_dev	0.33585	0.99962	0.051877	0.76802	0.96281	0.99995
GSE168408_Human_Prefrontal_Cortex_level3_Fetal	L4_RORB_dev.fetal	0.35036	0.99962	0.97731	0.996958	0.21234	0.80358
GSE168408_Human_Prefrontal_Cortex_level3_Fetal	VIP_CRH	0.3511	0.99962	0.046261	0.76802	0.96124	0.99995
GSE168408_Human_Prefrontal_Cortex_level3_Fetal	L5.6_TLE4_HTR2C	0.39007	0.99962	0.55542	0.899427	0.33992	0.996005
GSE168408_Human_Prefrontal_Cortex_level3_Fetal	VIP_PCDH20	0.41271	0.99962	0.22397	0.769482	0.92311	0.99995
GSE168408_Human_Prefrontal_Cortex_level3_Fetal	LAMP5_NDNF	0.46305	0.99962	0.0068894	0.76802	0.73461	0.99995
GSE168408_Human_Prefrontal_Cortex_level3_Fetal	VIP_KIRREL3	0.47245	0.99962	0.16887	0.76802	0.50521	0.99995
GSE168408_Human_Prefrontal_Cortex_level3_Fetal	Vas_TBX18	0.48034	0.99962	0.45747	0.83325	0.064185	0.355094
GSE168408_Human_Prefrontal_Cortex_level3_Fetal	CCK_SORCS1	0.5194	0.99962	0.17683	0.76802	0.97547	0.99995
GSE168408_Human_Prefrontal_Cortex_level3_Fetal	L4_RORB_MME	0.52575	0.99962	0.84193	0.996958	0.50239	0.99995
GSE168408_Human_Prefrontal_Cortex_level3_Fetal	L5.6_THEMIS_dev.1	0.549	0.99962	0.98496	0.996958	0.21846	0.819225
GSE168408_Human_Prefrontal_Cortex_level3_Fetal	VIP_HS3ST3A1	0.57073	0.99962	0.12161	0.76802	0.80482	0.99995
GSE168408_Human_Prefrontal_Cortex_level3_Fetal	PN_dev	0.58058	0.99962	0.96461	0.996958	0.24047	0.85145
GSE168408_Human_Prefrontal_Cortex_level3_Fetal	L5.6_TLE4_dev	0.58078	0.99962	0.95169	0.996958	0.2501	0.881763
GSE168408_Human_Prefrontal_Cortex_level3_Fetal	L2_CUX2_LAMP5	0.61942	0.99962	0.48936	0.858983	0.62081	0.99995
GSE168408_Human_Prefrontal_Cortex_level3_Fetal	ID2_CSMD1	0.62226	0.99962	0.017518	0.76802	0.97247	0.99995
GSE168408_Human_Prefrontal_Cortex_level3_Fetal	L2.3_CUX2_dev.6	0.63319	0.99962	0.69928	0.964726	0.42779	0.99995
GSE168408_Human_Prefrontal_Cortex_level3_Fetal	SST_ADGRG6_dev	0.66525	0.99962	0.25339	0.7842	0.90816	0.99995
GSE168408_Human_Prefrontal_Cortex_level3_Fetal	L2.3_CUX2_dev.3	0.667	0.99962	0.98302	0.996958	0.27583	0.91758
GSE168408_Human_Prefrontal_Cortex_level3_Fetal	L4_RORB_LRRK1	0.6916	0.99962	0.2614	0.7842	0.96053	0.99995
GSE168408_Human_Prefrontal_Cortex_level3_Fetal	L5.6_THEMIS_CNR1	0.69182	0.99962	0.07963	0.76802	0.829	0.99995
GSE168408_Human_Prefrontal_Cortex_level3_Fetal	VIP_ABI3BP	0.69816	0.99962	0.12	0.76802	0.86752	0.99995
GSE168408_Human_Prefrontal_Cortex_level3_Fetal	VIP_dev	0.76349	0.99962	0.81376	0.996958	0.6444	0.99995
GSE168408_Human_Prefrontal_Cortex_level3_Fetal	CCK_RELN	0.78555	0.99962	0.3446	0.792492	0.74833	0.99995
GSE168408_Human_Prefrontal_Cortex_level3_Fetal	MGE_dev.2	0.79535	0.99962	0.72659	0.973076	0.89805	0.99995
GSE168408_Human_Prefrontal_Cortex_level3_Fetal	L5.6_TLE4_SORCS1	0.80769	0.99962	0.59656	0.927417	0.68523	0.99995
GSE168408_Human_Prefrontal_Cortex_level3_Fetal	L4_RORB_dev.2	0.81853	0.99962	0.91291	0.996958	0.70466	0.99995
GSE168408_Human_Prefrontal_Cortex_level3_Fetal	L5.6_TLE4_SCUBE1	0.82516	0.99962	0.17767	0.76802	0.65754	0.99995
GSE168408_Human_Prefrontal_Cortex_level3_Fetal	SST_ADGRG6	0.83827	0.99962	0.30711	0.792492	0.78648	0.99995
GSE168408_Human_Prefrontal_Cortex_level3_Fetal	LAMP5_NOS1	0.84376	0.99962	0.21058	0.76871	0.9645	0.99995
GSE168408_Human_Prefrontal_Cortex_level3_Fetal	SST_STK32A	0.85904	0.99962	0.36935	0.803058	0.98891	0.99995
GSE168408_Human_Prefrontal_Cortex_level3_Fetal	SST_CALB1_dev	0.8684	0.99962	0.12987	0.76802	0.96059	0.99995
GSE168408_Human_Prefrontal_Cortex_level3_Fetal	BKGR_NRGN	0.89698	0.99962	0.66208	0.953534	0.45416	0.99995
GSE168408_Human_Prefrontal_Cortex_level3_Fetal	PV_dev	0.89765	0.99962	0.20922	0.76802	0.96976	0.99995
GSE168408_Human_Prefrontal_Cortex_level3_Fetal	L2.3_CUX2_dev.2	0.90194	0.99962	0.85761	0.996958	0.8263	0.99995
GSE168408_Human_Prefrontal_Cortex_level3_Fetal	SST_TH	0.92507	0.99962	0.51679	0.882716	0.95669	0.99995
GSE168408_Human_Prefrontal_Cortex_level3_Fetal	L4_RORB_dev.1	0.92581	0.99962	0.89221	0.996958	0.71174	0.99995
GSE168408_Human_Prefrontal_Cortex_level3_Fetal	CCK_SYT6	0.93417	0.99962	0.83825	0.996958	0.95098	0.99995
GSE168408_Human_Prefrontal_Cortex_level3_Fetal	L5.6_THEMIS_dev.2	0.94564	0.99962	0.84821	0.996958	0.8226	0.99995
GSE168408_Human_Prefrontal_Cortex_level3_Fetal	PV_SULF1_dev	0.94734	0.99962	0.41456	0.82423	0.9836	0.99995
GSE168408_Human_Prefrontal_Cortex_level3_Fetal	SST_NPY	0.95493	0.99962	0.44112	0.827606	0.58694	0.99995
GSE168408_Human_Prefrontal_Cortex_level3_Fetal	L5.6_THEMIS_NTNG2	0.97559	0.99962	0.78981	0.991771	0.88729	0.99995
GSE168408_Human_Prefrontal_Cortex_level3_Fetal	SST_BRINP3	0.98679	0.99962	0.48535	0.857417	0.99967	0.99995
GSE168408_Human_Prefrontal_Cortex_level3_Fetal	SST_B3GAT2	0.9872	0.99962	0.35229	0.792492	0.9988	0.99995
GSE168408_Human_Prefrontal_Cortex_level3_Fetal	L3_CUX2_PRSS12	0.9894	0.99962	0.40571	0.82423	0.86984	0.99995
GSE168408_Human_Prefrontal_Cortex_level3_Neonatal	L2.3_CUX2_dev.6	0.36542	0.99962	0.9001	0.996958	0.23673	0.849857
GSE168408_Human_Prefrontal_Cortex_level3_Neonatal	ID2_CSMD1	0.36549	0.99962	0.19843	0.76802	0.89391	0.99995
GSE168408_Human_Prefrontal_Cortex_level3_Neonatal	VIP_DPP6	0.42506	0.99962	0.29414	0.787373	0.68017	0.99995
GSE168408_Human_Prefrontal_Cortex_level3_Neonatal	VIP_dev	0.42815	0.99962	0.50039	0.865454	0.92643	0.99995
GSE168408_Human_Prefrontal_Cortex_level3_Neonatal	PV_SCUBE3_dev	0.45233	0.99962	0.052474	0.76802	0.97155	0.99995
GSE168408_Human_Prefrontal_Cortex_level3_Neonatal	VIP_ADAMTSL1	0.45908	0.99962	0.32488	0.792492	0.93657	0.99995
GSE168408_Human_Prefrontal_Cortex_level3_Neonatal	VIP_CRH	0.48254	0.99962	0.12869	0.76802	0.8669	0.99995
GSE168408_Human_Prefrontal_Cortex_level3_Neonatal	CGE_dev	0.48714	0.99962	0.38342	0.803729	0.57501	0.99995
GSE168408_Human_Prefrontal_Cortex_level3_Neonatal	VIP_KIRREL3	0.50175	0.99962	0.19151	0.76802	0.92236	0.99995
GSE168408_Human_Prefrontal_Cortex_level3_Neonatal	L2_CUX2_LAMP5_dev	0.54365	0.99962	0.11764	0.76802	0.23739	0.849857
GSE168408_Human_Prefrontal_Cortex_level3_Neonatal	PV_WFDC2	0.56521	0.99962	0.59692	0.927417	0.78154	0.99995
GSE168408_Human_Prefrontal_Cortex_level3_Neonatal	LAMP5_CCK	0.57848	0.99962	0.5907	0.926478	0.89008	0.99995
GSE168408_Human_Prefrontal_Cortex_level3_Neonatal	SST_ADGRG6	0.59327	0.99962	0.20639	0.76802	0.8881	0.99995
GSE168408_Human_Prefrontal_Cortex_level3_Neonatal	L4_RORB_dev.2	0.6107	0.99962	0.96825	0.996958	0.39523	0.99995
GSE168408_Human_Prefrontal_Cortex_level3_Neonatal	PV_SST	0.6565	0.99962	0.22665	0.769482	0.55453	0.99995
GSE168408_Human_Prefrontal_Cortex_level3_Neonatal	VIP_PCDH20	0.69025	0.99962	0.33676	0.792492	0.98795	0.99995
GSE168408_Human_Prefrontal_Cortex_level3_Neonatal	L5.6_TLE4_SCUBE1	0.71694	0.99962	0.5532	0.899427	0.42407	0.99995
GSE168408_Human_Prefrontal_Cortex_level3_Neonatal	L5.6_TLE4_SORCS1	0.73781	0.99962	0.72291	0.973076	0.58218	0.99995
GSE168408_Human_Prefrontal_Cortex_level3_Neonatal	CCK_RELN	0.75111	0.99962	0.17522	0.76802	0.95258	0.99995
GSE168408_Human_Prefrontal_Cortex_level3_Neonatal	VIP_HS3ST3A1	0.753	0.99962	0.35025	0.792492	0.96027	0.99995
GSE168408_Human_Prefrontal_Cortex_level3_Neonatal	L5.6_THEMIS_dev.2	0.81065	0.99962	0.86835	0.996958	0.44013	0.99995
GSE168408_Human_Prefrontal_Cortex_level3_Neonatal	MGE_dev.1	0.81623	0.99962	0.36749	0.803058	0.81817	0.99995
GSE168408_Human_Prefrontal_Cortex_level3_Neonatal	L4_RORB_dev.1	0.82732	0.99962	0.98003	0.996958	0.65134	0.99995
GSE168408_Human_Prefrontal_Cortex_level3_Neonatal	PV_dev	0.82948	0.99962	0.20007	0.76802	0.98832	0.99995
GSE168408_Human_Prefrontal_Cortex_level3_Neonatal	VIP_ABI3BP	0.85874	0.99962	0.31311	0.792492	0.97264	0.99995
GSE168408_Human_Prefrontal_Cortex_level3_Neonatal	LAMP5_NDNF	0.8637	0.99962	0.13063	0.76802	0.8267	0.99995
GSE168408_Human_Prefrontal_Cortex_level3_Neonatal	L2.3_CUX2_dev.3	0.87023	0.99962	0.98502	0.996958	0.58612	0.99995
GSE168408_Human_Prefrontal_Cortex_level3_Neonatal	L4_RORB_dev.fetal	0.88084	0.99962	0.83595	0.996958	0.81682	0.99995
GSE168408_Human_Prefrontal_Cortex_level3_Neonatal	LAMP5_NOS1	0.88523	0.99962	0.23294	0.772888	0.91148	0.99995
GSE168408_Human_Prefrontal_Cortex_level3_Neonatal	PN_dev	0.88558	0.99962	0.96661	0.996958	0.49146	0.99995
GSE168408_Human_Prefrontal_Cortex_level3_Neonatal	CCK_SORCS1	0.88694	0.99962	0.23303	0.772888	0.99553	0.99995
GSE168408_Human_Prefrontal_Cortex_level3_Neonatal	SST_STK32A	0.90591	0.99962	0.25741	0.7842	0.99286	0.99995
GSE168408_Human_Prefrontal_Cortex_level3_Neonatal	CCK_SYT6	0.90884	0.99962	0.5167	0.882716	0.96795	0.99995
GSE168408_Human_Prefrontal_Cortex_level3_Neonatal	SST_CALB1_dev	0.91909	0.99962	0.34641	0.792492	0.99373	0.99995
GSE168408_Human_Prefrontal_Cortex_level3_Neonatal	SST_NPY	0.92538	0.99962	0.44342	0.829527	0.6819	0.99995
GSE168408_Human_Prefrontal_Cortex_level3_Neonatal	L5.6_THEMIS_dev.1	0.92565	0.99962	0.9617	0.996958	0.4045	0.99995
GSE168408_Human_Prefrontal_Cortex_level3_Neonatal	PV_SULF1	0.93629	0.99962	0.65928	0.953534	0.7566	0.99995
GSE168408_Human_Prefrontal_Cortex_level3_Neonatal	SST_BRINP3	0.93921	0.99962	0.19287	0.76802	0.99967	0.99995
GSE168408_Human_Prefrontal_Cortex_level3_Neonatal	L2.3_CUX2_dev.2	0.95794	0.99962	0.97369	0.996958	0.69181	0.99995
GSE168408_Human_Prefrontal_Cortex_level3_Neonatal	PV_SULF1_dev	0.97698	0.99962	0.37104	0.803058	0.99245	0.99995
GSE168408_Human_Prefrontal_Cortex_level3_Neonatal	SST_B3GAT2	0.98272	0.99962	0.20007	0.76802	0.99965	0.99995
GSE168408_Human_Prefrontal_Cortex_level3_Neonatal	SST_ADGRG6_dev	0.99005	0.99962	0.14622	0.76802	0.99752	0.99995
GSE168408_Human_Prefrontal_Cortex_level3_Neonatal	SST_TH	0.99741	0.99962	0.62823	0.931466	0.99628	0.99995
GSE168408_Human_Prefrontal_Cortex_level3_Infancy	VIP_CHRM2	0.42104	0.99962	0.11261	0.76802	0.76598	0.99995
GSE168408_Human_Prefrontal_Cortex_level3_Infancy	VIP_PCDH20	0.45121	0.99962	0.2392	0.772888	0.73025	0.99995
GSE168408_Human_Prefrontal_Cortex_level3_Infancy	L5.6_TLE4_HTR2C	0.45335	0.99962	0.66971	0.955604	0.43952	0.99995
GSE168408_Human_Prefrontal_Cortex_level3_Infancy	L4_RORB_MME	0.46543	0.99962	0.66234	0.953534	0.25577	0.886598
GSE168408_Human_Prefrontal_Cortex_level3_Infancy	L5.6_THEMIS_NTNG2	0.46604	0.99962	0.16883	0.76802	0.32245	0.986058
GSE168408_Human_Prefrontal_Cortex_level3_Infancy	L2.3_CUX2_dev.6	0.50523	0.99962	0.94025	0.996958	0.43554	0.99995
GSE168408_Human_Prefrontal_Cortex_level3_Infancy	SST_BRINP3	0.5125	0.99962	0.22501	0.769482	0.83451	0.99995
GSE168408_Human_Prefrontal_Cortex_level3_Infancy	L5.6_TLE4_SORCS1	0.51649	0.99962	0.32319	0.792492	0.65063	0.99995
GSE168408_Human_Prefrontal_Cortex_level3_Infancy	L5.6_THEMIS_CNR1	0.54752	0.99962	0.41609	0.82423	0.34159	0.996005
GSE168408_Human_Prefrontal_Cortex_level3_Infancy	L4_RORB_dev.1	0.56206	0.99962	0.71962	0.973076	0.34951	0.99995
GSE168408_Human_Prefrontal_Cortex_level3_Infancy	PV_SULF1_dev	0.56325	0.99962	0.27995	0.787373	0.83047	0.99995
GSE168408_Human_Prefrontal_Cortex_level3_Infancy	VIP_ADAMTSL1	0.56671	0.99962	0.13532	0.76802	0.9627	0.99995
GSE168408_Human_Prefrontal_Cortex_level3_Infancy	Oligo.2	0.57463	0.99962	0.96942	0.996958	0.50183	0.99995
GSE168408_Human_Prefrontal_Cortex_level3_Infancy	VIP_KIRREL3	0.58152	0.99962	0.044587	0.76802	0.93199	0.99995
GSE168408_Human_Prefrontal_Cortex_level3_Infancy	L5.6_TLE4_SCUBE1	0.61712	0.99962	0.1324	0.76802	0.58466	0.99995
GSE168408_Human_Prefrontal_Cortex_level3_Infancy	VIP_DPP6	0.6264	0.99962	0.256	0.7842	0.95502	0.99995
GSE168408_Human_Prefrontal_Cortex_level3_Infancy	PV_SCUBE3	0.6442	0.99962	0.14644	0.76802	0.96424	0.99995
GSE168408_Human_Prefrontal_Cortex_level3_Infancy	PV_WFDC2	0.64765	0.99962	0.11219	0.76802	0.80382	0.99995
GSE168408_Human_Prefrontal_Cortex_level3_Infancy	L3_CUX2_PRSS12	0.69474	0.99962	0.85589	0.996958	0.36569	0.99995
GSE168408_Human_Prefrontal_Cortex_level3_Infancy	L4_RORB_MET	0.70179	0.99962	0.9095	0.996958	0.43569	0.99995
GSE168408_Human_Prefrontal_Cortex_level3_Infancy	PV_SCUBE3_dev	0.70653	0.99962	0.13634	0.76802	0.97758	0.99995
GSE168408_Human_Prefrontal_Cortex_level3_Infancy	VIP_CRH	0.73232	0.99962	0.29594	0.787373	0.97655	0.99995
GSE168408_Human_Prefrontal_Cortex_level3_Infancy	VIP_HS3ST3A1	0.76881	0.99962	0.56506	0.905193	0.9494	0.99995
GSE168408_Human_Prefrontal_Cortex_level3_Infancy	L2.3_CUX2_dev.5	0.78257	0.99962	0.60103	0.927417	0.60095	0.99995
GSE168408_Human_Prefrontal_Cortex_level3_Infancy	PV_SULF1	0.78812	0.99962	0.11326	0.76802	0.85383	0.99995
GSE168408_Human_Prefrontal_Cortex_level3_Infancy	SST_STK32A	0.80401	0.99962	0.19466	0.76802	0.9048	0.99995
GSE168408_Human_Prefrontal_Cortex_level3_Infancy	L2_CUX2_LAMP5_dev	0.81886	0.99962	0.89375	0.996958	0.31829	0.979811
GSE168408_Human_Prefrontal_Cortex_level3_Infancy	SST_B3GAT2	0.83566	0.99962	0.29697	0.787373	0.99439	0.99995
GSE168408_Human_Prefrontal_Cortex_level3_Infancy	SST_TH	0.84015	0.99962	0.20388	0.76802	0.96376	0.99995
GSE168408_Human_Prefrontal_Cortex_level3_Infancy	BKGR_NRGN	0.85802	0.99962	0.8666	0.996958	0.57989	0.99995
GSE168408_Human_Prefrontal_Cortex_level3_Infancy	LAMP5_NOS1	0.86169	0.99962	0.089245	0.76802	0.85569	0.99995
GSE168408_Human_Prefrontal_Cortex_level3_Infancy	ID2_CSMD1	0.86673	0.99962	0.24264	0.772888	0.9156	0.99995
GSE168408_Human_Prefrontal_Cortex_level3_Infancy	LAMP5_CCK	0.8684	0.99962	0.18426	0.76802	0.78613	0.99995
GSE168408_Human_Prefrontal_Cortex_level3_Infancy	VIP_ABI3BP	0.86935	0.99962	0.43402	0.824564	0.98464	0.99995
GSE168408_Human_Prefrontal_Cortex_level3_Infancy	VIP_dev	0.87566	0.99962	0.69425	0.963992	0.78287	0.99995
GSE168408_Human_Prefrontal_Cortex_level3_Infancy	CCK_SORCS1	0.89451	0.99962	0.43995	0.827606	0.9893	0.99995
GSE168408_Human_Prefrontal_Cortex_level3_Infancy	L4_RORB_LRRK1	0.89838	0.99962	0.90809	0.996958	0.79042	0.99995
GSE168408_Human_Prefrontal_Cortex_level3_Infancy	L5.6_THEMIS_dev.2	0.91126	0.99962	0.78677	0.989459	0.69823	0.99995
GSE168408_Human_Prefrontal_Cortex_level3_Infancy	L4_RORB_dev.2	0.91408	0.99962	0.96579	0.996958	0.81352	0.99995
GSE168408_Human_Prefrontal_Cortex_level3_Infancy	L2_CUX2_LAMP5	0.92414	0.99962	0.87732	0.996958	0.97179	0.99995
GSE168408_Human_Prefrontal_Cortex_level3_Infancy	L2.3_CUX2_dev.2	0.92998	0.99962	0.92287	0.996958	0.82038	0.99995
GSE168408_Human_Prefrontal_Cortex_level3_Infancy	LAMP5_NDNF	0.94225	0.99962	0.25973	0.7842	0.90265	0.99995
GSE168408_Human_Prefrontal_Cortex_level3_Infancy	L2.3_CUX2_dev.1	0.94746	0.99962	0.95758	0.996958	0.69149	0.99995
GSE168408_Human_Prefrontal_Cortex_level3_Infancy	SST_ADGRG6	0.949	0.99962	0.29452	0.787373	0.93312	0.99995
GSE168408_Human_Prefrontal_Cortex_level3_Infancy	CCK_RELN	0.9594	0.99962	0.34156	0.792492	0.93976	0.99995
GSE168408_Human_Prefrontal_Cortex_level3_Infancy	PV_dev	0.96041	0.99962	0.67827	0.959133	0.99336	0.99995
GSE168408_Human_Prefrontal_Cortex_level3_Infancy	CGE_dev	0.96673	0.99962	0.16718	0.76802	0.73631	0.99995
GSE168408_Human_Prefrontal_Cortex_level3_Infancy	CCK_SYT6	0.97144	0.99962	0.61534	0.927417	0.98865	0.99995
GSE168408_Human_Prefrontal_Cortex_level3_Infancy	SST_CALB1_dev	0.97612	0.99962	0.5892	0.925886	0.99671	0.99995
GSE168408_Human_Prefrontal_Cortex_level3_Infancy	SST_CALB1	0.98116	0.99962	0.086033	0.76802	0.71938	0.99995
GSE168408_Human_Prefrontal_Cortex_level3_Infancy	SST_NPY	0.9836	0.99962	0.23741	0.772888	0.75185	0.99995
GSE168408_Human_Prefrontal_Cortex_level3_Infancy	PV_SST	0.98798	0.99962	0.23135	0.772888	0.99626	0.99995
GSE168408_Human_Prefrontal_Cortex_level3_Infancy	SST_ADGRG6_dev	0.99029	0.99962	0.20367	0.76802	0.99133	0.99995
GSE168408_Human_Prefrontal_Cortex_level3_Infancy	L2.3_CUX2_dev.3	0.99526	0.99962	0.987	0.996958	0.90038	0.99995
GSE168408_Human_Prefrontal_Cortex_level3_Childhood	VIP_CHRM2	0.37329	0.99962	0.11636	0.76802	0.73573	0.99995
GSE168408_Human_Prefrontal_Cortex_level3_Childhood	VIP_KIRREL3	0.42665	0.99962	0.11168	0.76802	0.93643	0.99995
GSE168408_Human_Prefrontal_Cortex_level3_Childhood	PV_SULF1_dev	0.44755	0.99962	0.083688	0.76802	0.6902	0.99995
GSE168408_Human_Prefrontal_Cortex_level3_Childhood	VIP_DPP6	0.52228	0.99962	0.10337	0.76802	0.8228	0.99995
GSE168408_Human_Prefrontal_Cortex_level3_Childhood	L5.6_TLE4_SORCS1	0.5915	0.99962	0.74369	0.975432	0.28728	0.936783
GSE168408_Human_Prefrontal_Cortex_level3_Childhood	L2.3_CUX2_dev.2	0.60686	0.99962	0.84648	0.996958	0.88816	0.99995
GSE168408_Human_Prefrontal_Cortex_level3_Childhood	L4_RORB_MME	0.63176	0.99962	0.61942	0.927803	0.30435	0.962026
GSE168408_Human_Prefrontal_Cortex_level3_Childhood	VIP_PCDH20	0.63225	0.99962	0.23467	0.772888	0.86665	0.99995
GSE168408_Human_Prefrontal_Cortex_level3_Childhood	VIP_ADAMTSL1	0.64032	0.99962	0.096795	0.76802	0.92058	0.99995
GSE168408_Human_Prefrontal_Cortex_level3_Childhood	L5.6_TLE4_HTR2C	0.66336	0.99962	0.87463	0.996958	0.63504	0.99995
GSE168408_Human_Prefrontal_Cortex_level3_Childhood	VIP_HS3ST3A1	0.66526	0.99962	0.38877	0.806469	0.94232	0.99995
GSE168408_Human_Prefrontal_Cortex_level3_Childhood	L5.6_TLE4_SCUBE1	0.68832	0.99962	0.3039	0.792492	0.36692	0.99995
GSE168408_Human_Prefrontal_Cortex_level3_Childhood	L4_RORB_MET	0.69168	0.99962	0.96405	0.996958	0.49632	0.99995
GSE168408_Human_Prefrontal_Cortex_level3_Childhood	PV_dev	0.70762	0.99962	0.42436	0.824564	0.98776	0.99995
GSE168408_Human_Prefrontal_Cortex_level3_Childhood	SST_NPY	0.70841	0.99962	0.90029	0.996958	0.65285	0.99995
GSE168408_Human_Prefrontal_Cortex_level3_Childhood	VIP_CRH	0.71544	0.99962	0.19773	0.76802	0.97647	0.99995
GSE168408_Human_Prefrontal_Cortex_level3_Childhood	BKGR_NRGN	0.71982	0.99962	0.83609	0.996958	0.59292	0.99995
GSE168408_Human_Prefrontal_Cortex_level3_Childhood	CCK_SORCS1	0.74134	0.99962	0.3255	0.792492	0.94387	0.99995
GSE168408_Human_Prefrontal_Cortex_level3_Childhood	ID2_dev	0.74285	0.99962	0.40104	0.82423	0.38803	0.99995
GSE168408_Human_Prefrontal_Cortex_level3_Childhood	PV_SCUBE3	0.74425	0.99962	0.28058	0.787373	0.93255	0.99995
GSE168408_Human_Prefrontal_Cortex_level3_Childhood	PV_SULF1	0.77573	0.99962	0.22245	0.769482	0.9243	0.99995
GSE168408_Human_Prefrontal_Cortex_level3_Childhood	L3_CUX2_PRSS12	0.77631	0.99962	0.76329	0.978842	0.32978	0.992951
GSE168408_Human_Prefrontal_Cortex_level3_Childhood	L2_CUX2_LAMP5	0.8053	0.99962	0.87241	0.996958	0.39847	0.99995
GSE168408_Human_Prefrontal_Cortex_level3_Childhood	LAMP5_NOS1	0.80586	0.99962	0.15016	0.76802	0.77259	0.99995
GSE168408_Human_Prefrontal_Cortex_level3_Childhood	LAMP5_NDNF	0.81676	0.99962	0.034997	0.76802	0.78684	0.99995
GSE168408_Human_Prefrontal_Cortex_level3_Childhood	PV_WFDC2	0.82994	0.99962	0.29059	0.787373	0.90601	0.99995
GSE168408_Human_Prefrontal_Cortex_level3_Childhood	L2_CUX2_LAMP5_dev	0.83142	0.99962	0.90651	0.996958	0.45516	0.99995
GSE168408_Human_Prefrontal_Cortex_level3_Childhood	L4_RORB_dev.1	0.83234	0.99962	0.65791	0.953534	0.50261	0.99995
GSE168408_Human_Prefrontal_Cortex_level3_Childhood	SST_BRINP3	0.83367	0.99962	0.26898	0.787373	0.9878	0.99995
GSE168408_Human_Prefrontal_Cortex_level3_Childhood	SST_STK32A	0.83783	0.99962	0.25099	0.7842	0.85936	0.99995
GSE168408_Human_Prefrontal_Cortex_level3_Childhood	CCK_RELN	0.85255	0.99962	0.16512	0.76802	0.94366	0.99995
GSE168408_Human_Prefrontal_Cortex_level3_Childhood	L5.6_THEMIS_dev.2	0.86409	0.99962	0.94298	0.996958	0.83334	0.99995
GSE168408_Human_Prefrontal_Cortex_level3_Childhood	L5.6_THEMIS_NTNG2	0.865	0.99962	0.53768	0.891547	0.56303	0.99995
GSE168408_Human_Prefrontal_Cortex_level3_Childhood	LAMP5_CCK	0.86569	0.99962	0.19134	0.76802	0.77552	0.99995
GSE168408_Human_Prefrontal_Cortex_level3_Childhood	ID2_CSMD1	0.87056	0.99962	0.26853	0.787373	0.90023	0.99995
GSE168408_Human_Prefrontal_Cortex_level3_Childhood	PV_SST	0.88389	0.99962	0.0795	0.76802	0.96804	0.99995
GSE168408_Human_Prefrontal_Cortex_level3_Childhood	VIP_ABI3BP	0.9041	0.99962	0.58753	0.925023	0.96522	0.99995
GSE168408_Human_Prefrontal_Cortex_level3_Childhood	CCK_SYT6	0.91496	0.99962	0.47532	0.845127	0.96763	0.99995
GSE168408_Human_Prefrontal_Cortex_level3_Childhood	L2.3_CUX2_dev.1	0.91682	0.99962	0.93877	0.996958	0.48998	0.99995
GSE168408_Human_Prefrontal_Cortex_level3_Childhood	SST_B3GAT2	0.91895	0.99962	0.26115	0.7842	0.99595	0.99995
GSE168408_Human_Prefrontal_Cortex_level3_Childhood	L2.3_CUX2_dev.5	0.9236	0.99962	0.80092	0.996958	0.79194	0.99995
GSE168408_Human_Prefrontal_Cortex_level3_Childhood	L5.6_THEMIS_CNR1	0.94946	0.99962	0.81357	0.996958	0.46945	0.99995
GSE168408_Human_Prefrontal_Cortex_level3_Childhood	SST_ADGRG6	0.9621	0.99962	0.21952	0.769482	0.91698	0.99995
GSE168408_Human_Prefrontal_Cortex_level3_Childhood	L4_RORB_LRRK1	0.96467	0.99962	0.98944	0.996958	0.75498	0.99995
GSE168408_Human_Prefrontal_Cortex_level3_Childhood	SST_CALB1_dev	0.97167	0.99962	0.4047	0.82423	0.99653	0.99995
GSE168408_Human_Prefrontal_Cortex_level3_Childhood	L2.3_CUX2_dev.3	0.97502	0.99962	0.97441	0.996958	0.7988	0.99995
GSE168408_Human_Prefrontal_Cortex_level3_Childhood	SST_ADGRG6_dev	0.97752	0.99962	0.27257	0.787373	0.98411	0.99995
GSE168408_Human_Prefrontal_Cortex_level3_Childhood	SST_TH	0.99522	0.99962	0.36203	0.803058	0.98976	0.99995
GSE168408_Human_Prefrontal_Cortex_level3_Childhood	SST_CALB1	0.9986	0.99962	0.23993	0.772888	0.9902	0.99995
GSE168408_Human_Prefrontal_Cortex_level3_Adolescence	VIP_CHRM2	0.35352	0.99962	0.15411	0.76802	0.71388	0.99995
GSE168408_Human_Prefrontal_Cortex_level3_Adolescence	CCK_SORCS1	0.39819	0.99962	0.23759	0.772888	0.84393	0.99995
GSE168408_Human_Prefrontal_Cortex_level3_Adolescence	PV_SULF1_dev	0.40157	0.99962	0.37541	0.803729	0.65806	0.99995
GSE168408_Human_Prefrontal_Cortex_level3_Adolescence	L2_CUX2_LAMP5	0.44215	0.99962	0.67895	0.959133	0.28357	0.934781
GSE168408_Human_Prefrontal_Cortex_level3_Adolescence	L4_RORB_MET	0.45887	0.99962	0.94849	0.996958	0.39141	0.99995
GSE168408_Human_Prefrontal_Cortex_level3_Adolescence	VIP_ADAMTSL1	0.47787	0.99962	0.026511	0.76802	0.9268	0.99995
GSE168408_Human_Prefrontal_Cortex_level3_Adolescence	VIP_PCDH20	0.532	0.99962	0.0923	0.76802	0.99073	0.99995
GSE168408_Human_Prefrontal_Cortex_level3_Adolescence	SST_BRINP3	0.54011	0.99962	0.25274	0.7842	0.86922	0.99995
GSE168408_Human_Prefrontal_Cortex_level3_Adolescence	L4_RORB_dev.1	0.5409	0.99962	0.38461	0.803729	0.22217	0.829368
GSE168408_Human_Prefrontal_Cortex_level3_Adolescence	PV_SULF1	0.54333	0.99962	0.41367	0.82423	0.85107	0.99995
GSE168408_Human_Prefrontal_Cortex_level3_Adolescence	L3_CUX2_PRSS12	0.58642	0.99962	0.78245	0.985529	0.22877	0.842568
GSE168408_Human_Prefrontal_Cortex_level3_Adolescence	L5.6_TLE4_SCUBE1	0.58651	0.99962	0.53817	0.891547	0.31785	0.979811
GSE168408_Human_Prefrontal_Cortex_level3_Adolescence	PV_SCUBE3	0.58959	0.99962	0.41593	0.82423	0.90199	0.99995
GSE168408_Human_Prefrontal_Cortex_level3_Adolescence	L4_RORB_MME	0.6082	0.99962	0.55819	0.899427	0.44261	0.99995
GSE168408_Human_Prefrontal_Cortex_level3_Adolescence	L5.6_TLE4_SORCS1	0.61078	0.99962	0.90684	0.996958	0.4253	0.99995
GSE168408_Human_Prefrontal_Cortex_level3_Adolescence	SST_STK32A	0.62738	0.99962	0.38484	0.803729	0.78194	0.99995
GSE168408_Human_Prefrontal_Cortex_level3_Adolescence	VIP_HS3ST3A1	0.63787	0.99962	0.31443	0.792492	0.96593	0.99995
GSE168408_Human_Prefrontal_Cortex_level3_Adolescence	L5.6_TLE4_HTR2C	0.66274	0.99962	0.87208	0.996958	0.77261	0.99995
GSE168408_Human_Prefrontal_Cortex_level3_Adolescence	PV_WFDC2	0.67037	0.99962	0.34107	0.792492	0.86222	0.99995
GSE168408_Human_Prefrontal_Cortex_level3_Adolescence	CCK_RELN	0.74259	0.99962	0.14943	0.76802	0.89745	0.99995
GSE168408_Human_Prefrontal_Cortex_level3_Adolescence	LAMP5_CCK	0.75616	0.99962	0.22758	0.769482	0.82853	0.99995
GSE168408_Human_Prefrontal_Cortex_level3_Adolescence	CCK_SYT6	0.81187	0.99962	0.19948	0.76802	0.8812	0.99995
GSE168408_Human_Prefrontal_Cortex_level3_Adolescence	SST_B3GAT2	0.85089	0.99962	0.49854	0.864066	0.9951	0.99995
GSE168408_Human_Prefrontal_Cortex_level3_Adolescence	SST_ADGRG6	0.85849	0.99962	0.22367	0.769482	0.8634	0.99995
GSE168408_Human_Prefrontal_Cortex_level3_Adolescence	L5.6_THEMIS_CNR1	0.86927	0.99962	0.89485	0.996958	0.27566	0.91758
GSE168408_Human_Prefrontal_Cortex_level3_Adolescence	L2_CUX2_LAMP5_dev	0.89411	0.99962	0.94766	0.996958	0.445	0.99995
GSE168408_Human_Prefrontal_Cortex_level3_Adolescence	L2.3_CUX2_dev.1	0.89449	0.99962	0.96262	0.996958	0.42058	0.99995
GSE168408_Human_Prefrontal_Cortex_level3_Adolescence	LAMP5_NDNF	0.89756	0.99962	0.02085	0.76802	0.84578	0.99995
GSE168408_Human_Prefrontal_Cortex_level3_Adolescence	LAMP5_NOS1	0.89898	0.99962	0.14041	0.76802	0.87801	0.99995
GSE168408_Human_Prefrontal_Cortex_level3_Adolescence	L5.6_THEMIS_NTNG2	0.90689	0.99962	0.61448	0.927417	0.48766	0.99995
GSE168408_Human_Prefrontal_Cortex_level3_Adolescence	L2.3_CUX2_dev.5	0.90749	0.99962	0.7023	0.965044	0.53921	0.99995
GSE168408_Human_Prefrontal_Cortex_level3_Adolescence	SST_ADGRG6_dev	0.91742	0.99962	0.76409	0.978842	0.98692	0.99995
GSE168408_Human_Prefrontal_Cortex_level3_Adolescence	PV_SST	0.92913	0.99962	0.12728	0.76802	0.95687	0.99995
GSE168408_Human_Prefrontal_Cortex_level3_Adolescence	VIP_ABI3BP	0.92997	0.99962	0.46193	0.83325	0.97312	0.99995
GSE168408_Human_Prefrontal_Cortex_level3_Adolescence	SST_CALB1	0.93871	0.99962	0.071376	0.76802	0.94318	0.99995
GSE168408_Human_Prefrontal_Cortex_level3_Adolescence	SST_CALB1_dev	0.95798	0.99962	0.46258	0.83325	0.99705	0.99995
GSE168408_Human_Prefrontal_Cortex_level3_Adolescence	L4_RORB_LRRK1	0.96907	0.99962	0.99245	0.996958	0.78549	0.99995
GSE168408_Human_Prefrontal_Cortex_level3_Adolescence	L2.3_CUX2_dev.3	0.97454	0.99962	0.95749	0.996958	0.75319	0.99995
GSE168408_Human_Prefrontal_Cortex_level3_Adolescence	SST_TH	0.97684	0.99962	0.19785	0.76802	0.99743	0.99995
GSE168408_Human_Prefrontal_Cortex_level3_Adolescence	SST_NPY	0.97799	0.99962	0.68055	0.95975	0.90436	0.99995
GSE168408_Human_Prefrontal_Cortex_level3_Adolescence	ID2_dev	0.99099	0.99962	0.36546	0.803058	0.97477	0.99995
GSE168408_Human_Prefrontal_Cortex_level3_Adult	L5.6_TLE4_SORCS1	0.34027	0.99962	0.51606	0.882716	0.30278	0.960744
GSE168408_Human_Prefrontal_Cortex_level3_Adult	VIP_ADAMTSL1	0.35775	0.99962	0.0049363	0.76802	0.83618	0.99995
GSE168408_Human_Prefrontal_Cortex_level3_Adult	ID2_CSMD1	0.4041	0.99962	0.19243	0.76802	0.62226	0.99995
GSE168408_Human_Prefrontal_Cortex_level3_Adult	L5.6_TLE4_SCUBE1	0.41215	0.99962	0.079758	0.76802	0.38222	0.99995
GSE168408_Human_Prefrontal_Cortex_level3_Adult	VIP_DPP6	0.43711	0.99962	0.14735	0.76802	0.72699	0.99995
GSE168408_Human_Prefrontal_Cortex_level3_Adult	OPC_dev	0.44996	0.99962	0.94352	0.996958	0.72815	0.99995
GSE168408_Human_Prefrontal_Cortex_level3_Adult	VIP_PCDH20	0.47144	0.99962	0.33316	0.792492	0.95034	0.99995
GSE168408_Human_Prefrontal_Cortex_level3_Adult	PV_SULF1	0.47721	0.99962	0.29261	0.787373	0.73907	0.99995
GSE168408_Human_Prefrontal_Cortex_level3_Adult	SST_BRINP3	0.52144	0.99962	0.17838	0.76802	0.9371	0.99995
GSE168408_Human_Prefrontal_Cortex_level3_Adult	PV_SCUBE3	0.53658	0.99962	0.27661	0.787373	0.84732	0.99995
GSE168408_Human_Prefrontal_Cortex_level3_Adult	L4_RORB_MET	0.53922	0.99962	0.91257	0.996958	0.46526	0.99995
GSE168408_Human_Prefrontal_Cortex_level3_Adult	ID2_dev	0.5424	0.99962	0.87551	0.996958	0.33385	0.996005
GSE168408_Human_Prefrontal_Cortex_level3_Adult	L5.6_THEMIS_NTNG2	0.60304	0.99962	0.34332	0.792492	0.4429	0.99995
GSE168408_Human_Prefrontal_Cortex_level3_Adult	SST_STK32A	0.60414	0.99962	0.66534	0.953534	0.69377	0.99995
GSE168408_Human_Prefrontal_Cortex_level3_Adult	CCK_SORCS1	0.61549	0.99962	0.32798	0.792492	0.88874	0.99995
GSE168408_Human_Prefrontal_Cortex_level3_Adult	L5.6_TLE4_HTR2C	0.62732	0.99962	0.82841	0.996958	0.77733	0.99995
GSE168408_Human_Prefrontal_Cortex_level3_Adult	L4_RORB_MME	0.62824	0.99962	0.63885	0.939485	0.521	0.99995
GSE168408_Human_Prefrontal_Cortex_level3_Adult	L3_CUX2_PRSS12	0.65853	0.99962	0.70092	0.965044	0.29391	0.953506
GSE168408_Human_Prefrontal_Cortex_level3_Adult	LAMP5_NDNF	0.6633	0.99962	0.043431	0.76802	0.84814	0.99995
GSE168408_Human_Prefrontal_Cortex_level3_Adult	L2.3_CUX2_dev.5	0.6667	0.99962	0.89417	0.996958	0.41004	0.99995
GSE168408_Human_Prefrontal_Cortex_level3_Adult	VIP_CRH	0.68709	0.99962	0.29777	0.787373	0.96168	0.99995
GSE168408_Human_Prefrontal_Cortex_level3_Adult	L2_CUX2_LAMP5_dev	0.69864	0.99962	0.97433	0.996958	0.21496	0.809781
GSE168408_Human_Prefrontal_Cortex_level3_Adult	PV_WFDC2	0.71165	0.99962	0.2683	0.787373	0.82952	0.99995
GSE168408_Human_Prefrontal_Cortex_level3_Adult	LAMP5_NOS1	0.71427	0.99962	0.058586	0.76802	0.82205	0.99995
GSE168408_Human_Prefrontal_Cortex_level3_Adult	L2_CUX2_LAMP5	0.71547	0.99962	0.73662	0.97424	0.50368	0.99995
GSE168408_Human_Prefrontal_Cortex_level3_Adult	L5.6_THEMIS_CNR1	0.73377	0.99962	0.58352	0.922593	0.43908	0.99995
GSE168408_Human_Prefrontal_Cortex_level3_Adult	LAMP5_CCK	0.74255	0.99962	0.15462	0.76802	0.7616	0.99995
GSE168408_Human_Prefrontal_Cortex_level3_Adult	VIP_ABI3BP	0.7674	0.99962	0.3685	0.803058	0.88735	0.99995
GSE168408_Human_Prefrontal_Cortex_level3_Adult	SST_NPY	0.77439	0.99962	0.16136	0.76802	0.76516	0.99995
GSE168408_Human_Prefrontal_Cortex_level3_Adult	L2.3_CUX2_dev.3	0.84697	0.99962	0.89685	0.996958	0.82701	0.99995
GSE168408_Human_Prefrontal_Cortex_level3_Adult	VIP_HS3ST3A1	0.84881	0.99962	0.58749	0.925023	0.92708	0.99995
GSE168408_Human_Prefrontal_Cortex_level3_Adult	L2.3_CUX2_dev.1	0.87568	0.99962	0.94198	0.996958	0.39133	0.99995
GSE168408_Human_Prefrontal_Cortex_level3_Adult	CCK_RELN	0.89278	0.99962	0.08622	0.76802	0.93411	0.99995
GSE168408_Human_Prefrontal_Cortex_level3_Adult	SST_ADGRG6	0.926	0.99962	0.16584	0.76802	0.93364	0.99995
GSE168408_Human_Prefrontal_Cortex_level3_Adult	PV_SST	0.93482	0.99962	0.2221	0.769482	0.97439	0.99995
GSE168408_Human_Prefrontal_Cortex_level3_Adult	CCK_SYT6	0.93632	0.99962	0.41309	0.82423	0.92829	0.99995
GSE168408_Human_Prefrontal_Cortex_level3_Adult	L4_RORB_dev.1	0.94274	0.99962	0.73364	0.973076	0.68179	0.99995
GSE168408_Human_Prefrontal_Cortex_level3_Adult	SST_ADGRG6_dev	0.95744	0.99962	0.44139	0.827606	0.97577	0.99995
GSE168408_Human_Prefrontal_Cortex_level3_Adult	L4_RORB_LRRK1	0.96248	0.99962	0.98981	0.996958	0.82582	0.99995
GSE168408_Human_Prefrontal_Cortex_level3_Adult	SST_B3GAT2	0.96993	0.99962	0.3218	0.792492	0.99692	0.99995
GSE168408_Human_Prefrontal_Cortex_level3_Adult	SST_TH	0.97642	0.99962	0.4293	0.824564	0.98224	0.99995
GSE168408_Human_Prefrontal_Cortex_level3_Adult	SST_CALB1_dev	0.9804	0.99962	0.45778	0.83325	0.99582	0.99995
GSE168408_Human_Prefrontal_Cortex_level3_Adult	SST_CALB1	0.99467	0.99962	0.1727	0.76802	0.98905	0.99995
GSE89232_Human_Blood	CB_pre_cDC	0.84313	0.99962	0.1826	0.76802	0.52973	0.99995
GSE89232_Human_Blood	Blood_pre_cDC	NA	NA	NA	NA	NA	NA
GSE89232_Human_Blood	CD141_cDC	NA	NA	NA	NA	NA	NA
GSE89232_Human_Blood	CD1c_cDC	NA	NA	NA	NA	NA	NA

### Sheet: F1.magma_cell_type
F1.1 Significant cell types based on DDx-derived GWAS using MAGMA per dataset cell type analysis
