## Supplementary material for "Disentangling the Shared and Differential Genetic Architecture Between COVID-19 and Other Respiratory Disorders: A Multi-Omics Genome-Wide Analysis": C2_COPD.xlsx (part 4 of 15)

### Sheet: T4.candidate_snps (continued)
Table 4. Functional annotations of candidate SNPs in LD of independent significant SNPs at r2 theshold 0.05
rs12341778	9	128346158	C	T	0.3449	0.000822791	-0.0256025	0.00765393	0.175811	rs4455974	10	MAPKAP1	0	intronic	8.518	7	4	5	1	1	1
rs2067808	15	78911780	G	A	0.3509	0.000935213	0.0250977	0.00758393	0.104125	rs12440014	15	CHRNA3	0	intronic	8.509	NA	1	13	1	1	1
rs142774214	15	78857812	TGGGCGGGGCCAGAGGGAAATAG	T	0.3738	NA	NA	NA	0.084684	rs12440014	15	CHRNA5	49	upstream	8.508	NA	1	1	1	1	1
rs621907	9	136208044	C	T	0.08549	0.00141831	-0.0475655	0.0149066	0.143539	rs8176691	11	MED22	0	UTR3	8.506	5	2	4	1	1	1
rs1402254	3	101097433	T	C	0.4115	0.000631428	-0.0244992	0.00716824	0.143968	rs13321258	5	SENP7	0	intronic	8.501	7	1	5	1	1	1
rs4887102	15	79067495	A	G	0.3907	7.727e-08	-0.0503782	0.0093755	0.0722695	rs12440014	15	ADAMTS7	0	intronic	8.501	5	4	15	1	1	1
rs377681757	15	67834194	CA	C	0.2753	NA	NA	NA	0.256645	rs7181877	14	RP11-502I4.3	0	ncRNA_exonic	8.5	NA	1	1	1	1	1
rs144126567	1	161510516	C	G	0.08449	NA	NA	NA	0.073548	rs10429882	2	RP11-25K21.6	0	ncRNA_intronic	8.497	3a	1	15	1	1	1
rs6478705	9	128216326	G	T	0.4344	0.00271651	-0.0214958	0.00716977	0.135475	rs4455974	10	MAPKAP1	0	intronic	8.489	5	5	5	1	1	1
rs8073925	17	38359520	G	C	0.332	NA	NA	NA	0.0505015	rs12450388	16	RAPGEFL1	7611	intergenic	8.489	3a	5	15	1	1	1
rs2527914	7	99498145	A	G	0.4642	NA	NA	NA	0.192495	rs13243708	7	TRIM4	0	intronic	8.483	NA	4	4	1	1	1
rs588818	9	127821554	A	G	0.3101	0.016206	0.0189055	0.00786339	0.119269	rs4455974	10	SCAI	0	intronic	8.477	7	4	15	1	1	1
rs28683508	9	136278347	T	C	0.0497	1.37825e-08	0.103672	0.0182648	0.714398	rs28627930	11	REXO4	0	intronic	8.474	6	4	4	1	1	1
rs28372945	9	127952430	A	ACTCT	0.4543	NA	NA	NA	0.0615062	rs4455974	10	PPP6C	211	upstream	8.47	NA	1	1	1	1	1
rs3840656	7	117177453	A	AT	0.2028	NA	NA	NA	0.0991252	rs112534719	8	CFTR	0	intronic	8.462	NA	5	15	1	1	1
rs4727445	7	99639400	C	T	0.327	0.000581588	0.0267	0.0077615	0.349482	rs13243708	7	ZKSCAN1	87	downstream	8.454	4	2	5	1	1	1
rs8053	15	78841220	C	T	0.3718	NA	NA	NA	0.0835334	rs12440014	15	PSMA4	0	exonic	8.453	6	4	4	1	1	1
rs67110214	7	99633739	G	C	0.326	0.00089374	0.025821	0.00777272	0.35598	rs13243708	7	ZKSCAN1	0	UTR3	8.436	5	4	4	1	1	1
rs17405217	15	78731149	C	T	0.3698	NA	NA	NA	0.155793	rs12440014	15	IREB2	0	intronic	8.425	4	1	1	1	1	1
rs670523	1	155878732	G	A	0.3529	NA	NA	NA	0.114496	rs11264318	1	RIT1	0	intronic	8.424	7	4	4	1	1	0
rs2517956	17	37843859	G	A	0.3191	1.57511e-05	0.0323724	0.00749723	0.224372	rs9303279	16	PGAP3	0	intronic	8.424	4	1	1	1	1	1
rs3907022	17	38134889	T	C	0.4573	NA	NA	NA	0.291031	rs9303279	16	GSDMA	869	downstream	8.421	7	5	14	1	1	1
rs2941506	17	37833035	A	G	0.3191	6.6273e-07	0.0373165	0.00750536	0.23694	rs9303279	16	PGAP3	0	intronic	8.419	3a	2	7	1	1	1
rs4886582	15	79021441	A	G	0.4105	NA	NA	NA	0.123186	rs12440014	15	RP11-160C18.2	0	ncRNA_intronic	8.415	6	5	15	1	1	1
rs6782404	3	101315030	C	G	0.4781	3.28533e-05	0.029686	0.00714855	0.380269	rs13321258	5	PCNP	1748	intergenic	8.414	6	4	5	1	1	1
rs4971092	1	155143946	T	C	0.1093	NA	NA	NA	0.10777	rs11264318	1	KRTCAP2:RP11-201K10.3	0:0	intronic	8.41	7	4	5	1	1	1
rs1816013	9	128741611	T	C	0.4046	0.000651529	-0.0282196	0.00827748	0.45106	rs4455974	10	PBX3	11954	intergenic	8.399	NA	9	15	0	1	0
rs1429566	7	117170774	G	A	0.2018	0.0107723	-0.0212695	0.00834098	0.0996846	rs112534719	8	CFTR	0	intronic	8.389	7	5	15	1	1	1
rs11264349	1	155248113	A	T	0.2813	NA	NA	NA	0.110449	rs11264318	1	CLK2:HCN3	0:0	intronic	8.388	4	1	2	1	1	1
rs4432221	15	67634862	T	C	0.2167	1.29675e-06	0.039975	0.00825887	0.836651	rs7181877	14	IQCH	0	intronic	8.385	6	5	15	1	1	1
rs45449494	20	61987930	A	G	0.08151	NA	NA	NA	0.34869	rs6011779	17	CHRNA4	0	intronic	8.385	NA	5	14	1	1	1
rs148100109	7	99436506	G	A	0.05964	0.0322166	0.039428	0.0184096	0.0758974	rs13243708	7	CYP3A43	0	intronic	8.38	7	4	15	1	1	1
rs12411216	1	155164480	C	A	0.4523	2.84782e-08	0.041671	0.00750755	0.383784	rs11264318	1	MIR92B	487	upstream:downstream	8.379	4	1	1	1	1	1
rs918109	12	68085408	T	G	0.4175	0.0315711	0.0158719	0.00738297	0.0910826	rs12307208	12	RP11-43N5.1	17418	intergenic	8.378	6	5	15	0	1	1
15:79031381:C:G	15	79031381	G	C	0.325	NA	NA	NA	0.110226	rs12440014	15	RP11-160C18.2	3543	NA	8.366	6	5	15	0	1	1
rs7799946	7	99719753	G	A	0.2455	0.00106611	0.02801	0.00855927	0.379596	rs13243708	7	RP11-506M12.1:CNPY4	0:0	ncRNA_intronic	8.357	4	1	5	1	1	1
rs4962153	9	136323754	G	A	0.1581	NA	NA	NA	0.0740948	rs630014	11	ADAMTS13	0	intronic	8.357	1f	5	15	1	1	1
rs1727138	7	99815247	C	T	0.2684	NA	NA	NA	0.211048	rs13243708	7	STAG3:GATS:GATS	0:0:0	ncRNA_intronic	8.356	1b	1	5	1	1	0
rs34590589	15	67514190	T	C	0.2167	NA	NA	NA	0.836651	rs7181877	14	AAGAB	0	intronic	8.355	6	4	5	1	1	1
rs9806386	15	67612169	C	A	0.2634	0.000625135	0.0271359	0.00793339	0.0734206	rs7181877	14	IQCH	0	intronic	8.353	7	14	15	1	1	1
rs12438659	15	78824924	G	A	0.2356	NA	NA	NA	0.647898	rs12440014	15	HYKK	0	intronic	8.352	6	5	15	1	1	1
rs8072351	17	37582677	G	T	0.2515	0.00013505	0.0312357	0.00818318	0.0567409	rs9303279	16	MED1	0	intronic	8.341	7	4	4	1	1	1
rs2952152	17	37832735	T	C	0.3181	9.61377e-08	0.0397783	0.00745767	0.232585	rs9303279	16	PGAP3	0	intronic	8.336	4	2	7	1	1	1
rs2306124	1	155059851	A	G	0.4811	2.99862e-07	-0.039775	0.0077632	0.523948	rs11264318	1	EFNA3	0	UTR3	8.334	2b	5	5	1	1	1
rs61361206	1	161635017	T	C	0.1014	0.0116243	0.050077	0.0198454	0.0983354	rs10429882	2	FCGR2B	0	intronic	8.324	7	5	15	1	0	1
rs7684419	4	145395418	A	G	0.3062	0.0463262	0.0158274	0.00794385	0.10756	rs6537291	6	RP11-361D14.2	31633	intergenic	8.313	6	9	15	0	1	1
rs149092047	9	136139907	GAAACTGCC	G	0.2823	NA	NA	NA	0.353254	rs630014	11	ABO	0	ncRNA_intronic	8.308	NA	5	14	0	1	1
rs62570472	9	128723221	G	T	0.3141	7.51897e-07	-0.0502183	0.0101503	0.770538	rs4455974	10	PBX3	0	intronic	8.304	5	1	5	1	1	0
rs7164665	15	78953919	T	C	0.1451	4.16149e-08	0.0503666	0.00918451	0.385777	rs12440014	15	CHRNB4:RP11-160C18.2:RPL18P11	0:0:0	ncRNA_intronic	8.302	7	5	15	1	1	1
rs755500	17	37409865	G	A	0.2495	0.000812251	0.0284125	0.00848492	0.0537783	rs9303279	16	RP11-690G19.3	0	ncRNA_exonic	8.283	7	4	4	1	1	1
rs55741911	1	155844117	A	AT	0.34	NA	NA	NA	0.10683	rs11264318	1	SYT11	0	intronic	8.281	NA	3	15	1	1	1
rs60376714	3	8589571	C	CA	0.1173	NA	NA	NA	0.199692	rs17784210	3	LMCD1-AS1:LMCD1	0:0	ncRNA_intronic	8.281	NA	4	5	1	0	1
rs7033815	9	127880264	G	T	0.3082	0.0254187	0.0175936	0.00787193	0.124626	rs4455974	10	SCAI	0	intronic	8.28	6	5	15	1	1	1
rs13146588	4	145210834	G	A	0.3738	0.0179572	-0.0182833	0.00772588	0.0565377	rs6537291	6	GYPA	148929	intergenic	8.278	5	5	15	0	0	0
rs11373566	9	128283582	T	TC	0.4712	NA	NA	NA	0.0726186	rs4455974	10	MAPKAP1	0	intronic	8.264	NA	2	5	1	1	1
15:79031381:G:T	15	79031381	G	T	0.4105	NA	NA	NA	0.110226	rs12440014	15	RP11-160C18.2	3543	intergenic	8.259	NA	5	15	0	1	1
rs4366683	15	78912203	T	C	0.4205	NA	NA	NA	0.113343	rs12440014	15	CHRNA3	0	intronic	8.256	NA	1	13	1	1	1
rs12907169	15	78825498	G	C	0.3718	NA	NA	NA	0.0835334	rs12440014	15	HYKK	0	intronic	8.255	7	5	15	1	1	1
rs501963	9	127962916	G	A	0.4533	NA	NA	NA	0.0550379	rs4455974	10	RABEPK	0	exonic	8.241	4	1	1	1	1	1
rs76782059	9	136089145	T	C	0.0497	NA	NA	NA	0.244136	rs28627930	11	OBP2B	4514	intergenic	8.241	7	5	14	1	1	1
rs55846942	17	38164470	G	A	0.3787	NA	NA	NA	0.172955	rs12450388	16	RP11-387H17.6	4008	intergenic	8.241	7	5	15	1	1	1
rs36219561	9	136294889	T	C	0.04274	2.83501e-10	0.122984	0.0194979	0.835634	rs28627930	11	ADAMTS13	0	exonic	8.219	2b	1	14	1	1	1
rs71355435	17	38169579	TA	T	0.3807	NA	NA	NA	0.219932	rs12450388	16	RP11-387H17.6	0	ncRNA_intronic	8.217	NA	5	15	1	1	1
rs750766	15	67438586	C	T	0.4662	NA	NA	NA	0.0736218	rs7181877	14	SMAD3:RP11-342M21.2	0:0	intronic	8.211	NA	3	7	1	1	1
rs35440220	4	145399832	A	C	0.3966	1.7365e-12	0.0531189	0.00753016	0.625176	rs6537291	6	RP11-361D14.2	27219	intergenic	8.208	6	9	15	0	0	1
rs62570474	9	128723225	G	C	0.3151	2.37354e-07	0.0611367	0.0118312	0.765708	rs4455974	10	PBX3	0	intronic	8.204	5	1	5	1	1	0
rs11715539	3	8593485	C	T	0.1153	0.000135224	-0.040936	0.0107254	0.202674	rs17784210	3	LMCD1-AS1:LMCD1	0:0	ncRNA_intronic	8.201	3a	4	5	1	1	1
rs11357664	9	127687638	A	AT	0.4056	NA	NA	NA	0.0609819	rs4455974	10	GOLGA1	0	intronic	8.198	NA	4	5	1	1	1
rs59153587	1	155633160	CA	C	0.3191	NA	NA	NA	0.0686732	rs11264318	1	MSTO1:MSTO2P:YY1AP1	0:0:0	ncRNA_intronic	8.195	NA	4	4	1	1	1
rs2974930	1	155196717	A	G	0.4771	1.52319e-07	-0.038384	0.00731161	0.354987	rs11264318	1	GBAP1	0	ncRNA_intronic	8.192	NA	1	1	1	1	1
rs201324585	9	136360988	TTGTG	T	0.09742	NA	NA	NA	0.0564729	rs630014	11	SLC2A6	16728	intergenic	8.17	NA	1	15	0	0	1
rs10114882	9	128303425	T	C	0.3837	0.00114285	-0.0244488	0.0075163	0.10306	rs4455974	10	MAPKAP1	0	intronic	8.169	7	4	5	1	1	1
rs71632979	1	161526397	A	G	0.1412	NA	NA	NA	0.142692	rs10429882	2	RP11-25K21.6:FCGR3A:RP11-5K23.5	0:0:0	ncRNA_intronic	8.157	4	2	15	1	1	1
rs150367707	3	101106828	T	TGGCAGTTCCTGCA	0.3857	NA	NA	NA	0.407833	rs13321258	5	SENP7	0	intronic	8.153	NA	4	15	1	1	1
rs12125379	1	161494046	C	G	0.1064	0.0101389	-0.0323482	0.0125817	0.0743831	rs10429882	2	RP11-25K21.6:HSPA6	0:0	ncRNA_intronic	8.151	4	1	1	1	1	1
rs17411983	3	101399126	G	A	0.328	1.36013e-07	-0.0393375	0.00746364	0.172425	rs13321258	5	RPL24	808	downstream	8.147	4	4	4	1	1	1
rs10671123	17	38153714	TGA	T	0.08748	NA	NA	NA	0.0721908	rs9303279	16	PSMD3	0	intronic	8.132	NA	4	4	1	1	1
rs55816835	4	145943147	A	G	0.3897	0.00303372	0.0224723	0.00758098	0.0756679	rs6537291	6	ANAPC10	0	intronic	8.127	7	5	15	1	1	0
rs11264338	1	155138557	A	G	0.494	NA	NA	NA	0.63052	rs11264318	1	KRTCAP2	3326	intergenic	8.11	4	1	15	1	1	1
rs34138960	15	78831668	A	G	0.2386	NA	NA	NA	0.662596	rs12440014	15	AC027228.1	379	downstream	8.106	NA	1	15	1	1	1
rs563190408	15	79091605	G	T	0.4264	NA	NA	NA	0.0591332	rs12440014	15	ADAMTS7	0	intronic	8.105	NA	4	15	1	1	1
rs427277	9	127954224	A	T	0.3091	0.0274906	0.0173593	0.00787455	0.122484	rs4455974	10	PPP6C	2005	intergenic	8.098	7	5	15	1	1	1
rs7044125	9	136114571	A	C	0.1372	0.00265409	0.0293231	0.00975746	0.112896	rs8176691	11	LCN1P1	10577	intergenic	8.098	4	1	2	0	1	1
rs685523	9	136310908	C	T	0.1074	NA	NA	NA	0.0771252	rs630014	11	ADAMTS13	0	exonic	8.093	NA	5	15	1	1	1
rs3902025	17	38119254	G	T	0.4533	6.93488e-12	-0.048519	0.00707378	0.580778	rs9303279	16	GSDMA	0	UTR5	8.086	NA	5	14	1	1	1
rs694936	3	101587793	T	A	0.4284	NA	NA	NA	0.140446	rs13321258	5	NFKBIZ	7926	intergenic	8.081	1f	2	15	1	1	1
rs10739663	9	128278739	A	G	0.4712	NA	NA	NA	0.0726186	rs4455974	10	MAPKAP1	0	intronic	8.081	6	4	5	1	1	1
rs72747464	15	67818540	C	T	0.494	0.0176463	-0.017907	0.00754626	0.173271	rs7181877	14	C15orf61	0	intronic	8.081	7	4	5	1	1	1
rs3743347	15	67547301	C	A	0.2157	NA	NA	NA	0.831971	rs7181877	14	AAGAB:IQCH	0:0	intronic	8.078	4	1	1	1	1	1
rs111785156	15	68214556	C	CT	0.4354	NA	NA	NA	0.0590136	rs7181877	14	RP11-34F13.3	48351	intergenic	8.078	NA	5	15	0	0	1
rs4776905	15	67500330	T	C	0.2157	3.74058e-07	0.0418086	0.00822727	0.841246	rs7181877	14	AAGAB	0	intronic	8.076	4	4	5	1	1	1
rs17241403	15	67875762	A	G	0.4006	0.0143779	-0.0193253	0.00789535	0.135928	rs7181877	14	MAP2K5	0	intronic	8.073	5	5	5	1	1	1
rs10878649	12	68133817	G	A	0.1571	NA	NA	NA	0.0940613	rs12307208	12	RP11-43N5.1	10561	intergenic	8.064	6	5	15	0	0	0
rs10739665	9	128729977	A	G	0.3062	1.66339e-06	-0.0378722	0.00790563	0.746297	rs4455974	10	PBX3	320	downstream	8.063	5	4	5	1	1	0
rs34382929	9	128394906	TC	T	0.1223	NA	NA	NA	0.0684367	rs4455974	10	MAPKAP1	0	intronic	8.061	NA	1	7	1	1	1
rs8031440	15	67483979	G	A	0.2177	2.64497e-07	0.0428977	0.00833429	0.880771	rs7181877	14	SMAD3	0	UTR3	8.057	4	4	4	1	1	1
rs11655531	17	37697959	T	C	0.2505	0.000803896	0.0284287	0.00848251	0.0568301	rs9303279	16	CDK12	0	intronic	8.057	4	5	5	1	1	1
rs4971099	1	155155608	A	G	0.4354	NA	NA	NA	0.127629	rs11264318	1	RP11-201K10.3:TRIM46	0:0	intronic	8.056	7	4	5	1	1	1
rs35549582	9	136294729	C	CT	0.3469	NA	NA	NA	0.133193	rs630014	11	ADAMTS13	0	intronic	8.054	NA	1	14	1	1	1
rs10986983	9	128620009	C	T	0.3668	1.11937e-05	-0.0344057	0.00783242	0.702257	rs4455974	10	PBX3	0	intronic	8.045	7	5	15	1	1	1
rs4887087	15	79026541	C	T	0.4105	3.63852e-13	-0.0589826	0.00811497	0.122176	rs12440014	15	RP11-160C18.2	0	ncRNA_exonic	8.042	7	7	15	1	1	1
rs141265144	1	155581311	T	C	0.2734	NA	NA	NA	0.085597	rs11264318	1	MSTO1:MSTO2P	0:0	ncRNA_intronic	8.024	6	1	5	1	1	1
rs59652222	3	100941013	C	T	0.1233	0.000399289	-0.0447943	0.0126518	0.0578885	rs13321258	5	IMPG2	376	downstream	8.021	7	5	15	1	1	1
rs13293034	9	128256951	C	T	0.3469	0.000691194	-0.0259178	0.0076385	0.173601	rs4455974	10	MAPKAP1	0	intronic	8.016	5	5	5	1	1	1
rs9997099	4	145911237	T	C	0.4791	9.08385e-05	-0.031782	0.00812041	0.146409	rs6537291	6	ANAPC10	0	intergenic	8.015	6	5	15	1	1	1
rs12131312	1	161531338	G	T	0.1064	NA	NA	NA	0.0835835	rs10429882	2	RP11-25K21.6:FCGR3A	0:0	ncRNA_intronic	8.012	4	2	15	1	1	1
rs111706880	1	155462867	C	T	0.1352	0.0396408	0.0240811	0.0117042	0.0589644	rs11264318	1	ASH1L	0	intronic	8.011	5	4	5	1	1	1
rs59345491	3	101206817	T	C	0.4115	0.000888435	-0.0238444	0.00717413	0.143968	rs13321258	5	SENP7	0	intronic	8.01	7	4	5	1	1	1
rs67775399	1	161572353	T	C	0.2048	0.000741602	0.0393806	0.0116728	0.163133	rs10429882	2	RP11-25K21.6:FCGR3A:FCGR2B:FCGR2C	0:0:0:0	ncRNA_intronic	8.008	7	5	15	1	1	1
rs13084113	3	101534039	C	G	0.332	6.49877e-08	-0.0407291	0.00753614	0.158424	rs13321258	5	NXPE3	0	intronic	7.996	1f	2	5	1	1	1
rs2017297	15	79033278	T	C	0.2575	0.000919446	-0.0288223	0.00869692	0.177314	rs12440014	15	RP11-160C18.2	5440	intergenic	7.993	NA	5	15	0	1	1
rs9411473	9	136124399	G	A	0.09443	1.66353e-11	0.081677	0.0121311	0.221477	rs28627930	11	ABO:RP11-430N14.4	1388:1388	intergenic	7.992	5	5	14	0	1	1
rs13118928	4	145486389	A	G	0.4225	9.74888e-19	0.0639955	0.00724099	0.983865	rs6537291	6	KRT18P51	7000	intergenic	7.987	7	5	15	0	0	1
rs3859191	17	38128714	G	A	0.4592	NA	NA	NA	0.294584	rs9303279	16	GSDMA	0	intronic	7.982	4	1	14	1	1	1
rs140091204	3	101135090	TCTTTA	T	0.2425	NA	NA	NA	0.0890837	rs13321258	5	SENP7	0	intronic	7.978	NA	4	15	1	1	1
rs4776919	15	67605066	T	C	0.2624	0.00193952	0.0245516	0.00792156	0.0720751	rs7181877	14	IQCH	0	intronic	7.976	7	5	15	1	1	1
rs151117411	17	38107349	T	TCCTCC	0.4076	NA	NA	NA	0.341514	rs9303279	16	LRRC3C	6348	intergenic	7.974	NA	2	5	1	1	1
rs141918023	7	99819004	C	CTCTG	0.2674	NA	NA	NA	0.211947	rs13243708	7	STAG3:GATS:GATS:PVRIG	0:0:0:0	ncRNA_intronic	7.971	NA	1	4	1	1	0
rs145428247	15	67442818	AAAAGAAAG	A	0.2873	NA	NA	NA	0.0619288	rs7181877	14	SMAD3	0	intronic	7.966	NA	1	7	1	0	1
rs2036527	15	78851615	G	A	0.3738	NA	NA	NA	0.188216	rs12440014	15	CHRNA5	6246	intergenic	7.964	NA	5	15	1	1	1
rs7171578	15	79067922	C	T	0.3946	NA	NA	NA	0.071047	rs12440014	15	ADAMTS7	0	intronic	7.96	7	4	15	1	1	1
rs72779217	9	136311879	T	G	0.04374	8.53194e-12	0.131674	0.0192807	0.855868	rs28627930	11	ADAMTS13	0	intronic	7.959	5	5	15	1	1	1
rs2313640	17	38111845	C	T	0.3698	8.47452e-10	-0.045407	0.00740037	0.410073	rs9303279	16	GSDMA	7380	intergenic	7.954	NA	5	5	1	1	1
rs11558476	7	99654689	G	A	0.326	0.000519648	0.026875	0.00774402	0.346022	rs13243708	7	ZSCAN21	0	exonic	7.948	6	4	4	1	1	1
rs35947175	9	136198138	AG	A	0.1083	NA	NA	NA	0.0893048	rs630014	11	SURF6	0	UTR3	7.946	NA	4	4	1	1	1
rs9898773	17	37532507	C	G	0.2515	0.000154753	-0.0311285	0.00822784	0.0567409	rs9303279	16	FBXL20	0	intronic	7.944	5	5	15	1	1	1
rs10519203	15	78814046	A	G	0.3787	NA	NA	NA	0.174592	rs12440014	15	HYKK	0	intronic	7.94	6	5	15	1	1	1
rs4795402	17	38085385	A	C	0.2903	5.55899e-05	-0.032477	0.00805723	0.264601	rs9303279	16	RP11-387H17.4	0	ncRNA_exonic	7.917	1f	1	7	1	1	1
rs11631474	15	67934167	A	G	0.4851	NA	NA	NA	0.107204	rs7181877	14	MAP2K5	0	intronic	7.914	5	4	5	1	1	1
rs12601333	17	38213819	C	G	0.3688	2.4295e-08	0.041738	0.00748227	0.232025	rs12450388	16	MED24	0	intronic	7.914	3a	5	5	1	1	1
rs9682313	3	101231921	T	C	0.4105	0.000805269	-0.0240845	0.00718731	0.141813	rs13321258	5	SENP7	0	intronic	7.912	4	1	1	1	1	1
rs13180	15	78789488	T	C	0.3996	NA	NA	NA	0.260469	rs12440014	15	IREB2	0	exonic	7.912	6	4	4	1	1	1
rs7208815	17	38168715	C	T	0.3787	NA	NA	NA	0.172955	rs12450388	16	RP11-387H17.6	0	ncRNA_exonic	7.912	4	5	15	1	1	1
rs56410675	17	38109254	A	G	0.3698	0.000158225	-0.045565	0.0120613	0.410073	rs9303279	16	LRRC3C	8253	intergenic	7.905	2b	1	1	1	1	1
rs8176631	9	136152594	C	T	0.05169	NA	NA	NA	0.518568	rs28627930	11	ABO	1976	intergenic	7.899	5	5	13	0	1	1
rs1874228	17	37775274	A	G	0.2644	0.000158468	0.0304861	0.00807064	0.111763	rs9303279	16	AC087491.2	591	upstream	7.895	5	2	13	1	1	1
rs9330264	1	155095750	T	C	0.3579	2.95046e-06	-0.039372	0.00842319	0.557607	rs11264318	1	Y_RNA	2675	intergenic	7.894	7	5	14	1	1	1
rs11264306	1	155043325	C	A	0.4563	0.00194606	-0.023464	0.00757308	0.38907	rs11264318	1	EFNA3:EFNA3	0:0	intronic	7.889	2b	1	2	1	1	1
rs7162340	15	67632429	T	C	0.2604	NA	NA	NA	0.0722381	rs7181877	14	IQCH	0	intronic	7.876	7	5	15	1	1	1
rs11639347	15	79024350	C	T	0.4105	NA	NA	NA	0.123186	rs12440014	15	RP11-160C18.2	0	ncRNA_intronic	7.876	7	5	15	1	1	1
rs7811662	7	99792608	A	G	0.2684	NA	NA	NA	0.211048	rs13243708	7	STAG3	0	intronic	7.872	6	5	15	1	1	1
rs67333363	1	155058046	A	G	0.06064	NA	NA	NA	0.05374	rs11264318	1	EFNA3:EFNA3	0:0	intronic	7.871	4	1	2	1	1	1
rs11632776	15	67852645	G	A	0.495	NA	NA	NA	0.167079	rs7181877	14	MAP2K5	0	intronic	7.866	7	4	5	1	1	1
rs62574238	9	136440078	G	A	0.1431	0.00010018	-0.065437	0.0168212	0.360322	rs3025343	11	ADAMTSL2	0	UTR3	7.862	5	4	14	1	0	1
rs4234486	3	101058316	A	G	0.4115	0.000825832	-0.0239643	0.00716638	0.143968	rs13321258	5	SENP7	0	intronic	7.859	7	4	5	1	1	1
rs10760405	9	128711455	T	G	0.3062	1.22353e-06	-0.038377	0.00790987	0.746297	rs4455974	10	PBX3	0	intronic	7.856	5	4	5	1	1	1
rs12639028	3	101346033	G	C	0.3201	7.36357e-08	-0.0408606	0.00759199	0.164127	rs13321258	5	Y_RNA	1120	intergenic	7.855	7	5	15	0	1	1
rs2273514	14	94595989	T	C	0.165	0.00290822	-0.028841	0.00968704	0.0601888	rs112635299	13	IFI27L2	0	UTR5	7.846	1f	1	1	1	1	1
rs12722986	1	161465420	A	G	0.1412	0.00517183	-0.0347793	0.0124384	0.0754156	rs10429882	2	FCGR2A	9799	intergenic	7.843	6	5	14	1	1	1
rs62068169	17	38098594	G	A	0.1064	0.000389619	-0.045773	0.0129046	0.0525495	rs12450388	16	LRRC3C	0	intronic	7.835	5	5	15	1	1	1
rs7847035	9	128510156	G	A	0.4245	2.73086e-06	-0.0355605	0.00758205	0.766734	rs4455974	10	PBX3	0	intronic	7.833	4	1	1	1	1	1
rs6495306	15	78865893	G	A	0.3877	0.00345814	-0.0218472	0.00747226	0.108244	rs12440014	15	CHRNA5	0	intronic	7.823	1f	5	15	1	1	1
rs7224129	17	38075426	G	A	0.4771	2.69613e-14	-0.054236	0.00712494	0.829392	rs9303279	16	GSDMB	0	upstream	7.818	1f	2	4	1	1	1
rs36041466	3	101627028	G	GT	0.1421	NA	NA	NA	0.0573185	rs13321258	5	RP11-221J22.1	32674	intergenic	7.816	NA	5	15	0	1	1
rs10908481	1	155713650	T	G	0.2972	NA	NA	NA	0.0662716	rs11264318	1	MSTO1:MSTO2P	0:0	ncRNA_intronic	7.809	1f	5	5	1	1	1
rs10518716	15	67494823	G	C	0.2157	5.30029e-07	0.0417531	0.00832546	0.841246	rs7181877	14	AAGAB	0	UTR3	7.809	5	4	4	1	1	1
rs149455882	3	101505701	T	C	0.01491	0.00958639	0.095922	0.0370298	0.0653818	rs13321258	5	NXPE3	0	intronic	7.808	3b	4	4	1	0	1
rs538498687	1	155635921	A	AT	0.2684	NA	NA	NA	0.083043	rs11264318	1	MSTO1:MSTO2P:YY1AP1	0:0:0	ncRNA_intronic	7.806	NA	4	4	1	1	1
rs4837020	9	128342652	C	T	0.3827	0.00109007	-0.0245902	0.00752872	0.100881	rs4455974	10	MAPKAP1	0	intronic	7.804	7	4	5	1	1	1
rs4794817	17	37794351	T	A	0.2008	0.000548186	0.0302688	0.00875825	0.0722634	rs9303279	16	STARD3	0	intronic	7.798	2b	1	2	1	1	1
rs59133824	15	78833450	C	A	0.2386	NA	NA	NA	0.662596	rs12440014	15	PSMA4	0	intronic	7.797	4	1	1	1	1	1
rs13287071	9	128268224	T	C	0.3479	0.000705357	-0.0258729	0.00763778	0.175012	rs4455974	10	MAPKAP1	0	intronic	7.795	5	2	5	1	1	1
rs35352285	9	136358385	C	T	0.169	0.0300652	-0.025955	0.0119651	0.0588001	rs630014	11	SLC2A6	14125	intergenic	7.785	5	5	15	0	1	1
rs878554	14	94606179	G	A	0.167	0.00214781	-0.0285874	0.00931491	0.0680247	rs112635299	13	PPP4R4	6285	intergenic	7.778	NA	5	15	1	1	1
rs77274669	3	101545106	G	C	0.08946	0.0432691	0.0283055	0.014005	0.269219	rs13321258	5	NXPE3	0	UTR3	7.771	2b	2	5	1	1	1
rs684513	15	78858400	C	G	0.2237	NA	NA	NA	0.618733	rs12440014	15	CHRNA5	0	intronic	7.767	4	1	1	1	1	1
rs7173267	15	79092750	G	C	0.4284	NA	NA	NA	0.0589448	rs12440014	15	ADAMTS7	0	exonic	7.75	5	4	15	1	1	1
rs2013075	9	136103153	C	T	0.07455	0.00632752	0.030875	0.0113082	0.0715304	rs8176691	11	LCN1P1	0	ncRNA_intronic	7.748	5	5	14	0	1	1
rs62570497	9	128746904	C	T	0.4036	6.01593e-06	-0.0350523	0.00774495	0.414919	rs4455974	10	PBX3	17247	intergenic	7.747	5	5	15	0	1	0
rs12901789	15	67562214	A	C	0.2167	1.59629e-07	0.0454359	0.00866917	0.836651	rs7181877	14	IQCH	0	intronic	7.74	6	5	15	1	1	1
rs149270425	3	100845126	A	ATTAT	0.3698	NA	NA	NA	0.0535472	rs13321258	5	ACTR3P3	36811	intergenic	7.738	NA	5	15	0	1	1
rs1674756	1	161643533	A	G	0.2256	NA	NA	NA	0.0682261	rs10429882	2	FCGR2B:RP11-25K21.1	0:0	ncRNA_intronic	7.73	7	4	15	1	1	1
rs13072301	3	101281665	T	C	0.4771	1.93452e-05	0.030542	0.00714881	0.376465	rs13321258	5	TRMT10C	0	intronic	7.728	5	1	2	1	1	1
rs10819083	9	128660207	C	T	0.3608	2.70348e-06	-0.0370805	0.00790267	0.946787	rs4455974	10	PBX3	0	intronic	7.725	6	5	15	1	1	1
rs78266397	1	155023634	G	A	0.1958	NA	NA	NA	0.0740397	rs11264318	1	ADAM15	0	upstream:downstream	7.72	4	1	1	1	1	1
rs6062867	20	61886123	C	T	0.1491	NA	NA	NA	0.0848042	rs6011779	17	NKAIN4	0	intronic	7.716	4	1	13	1	1	1
rs13291252	9	127976476	G	A	0.1024	NA	NA	NA	0.0563542	rs4455974	10	RABEPK	0	intronic	7.708	5	4	5	1	1	1
rs952215	15	78819153	T	C	0.3708	NA	NA	NA	0.0799504	rs12440014	15	HYKK	0	intronic	7.7	6	5	15	1	1	1
rs111587591	9	136283890	C	T	0.04473	5.41763e-10	0.116903	0.0188356	0.795549	rs28627930	11	ADAMTS13	0	upstream	7.693	6	1	1	1	1	1
rs2589373	15	79044865	C	T	0.05964	0.00958934	-0.0422464	0.0163095	0.0680503	rs12440014	15	RP11-160C18.4	0	ncRNA_intronic	7.692	5	5	15	1	1	1
rs10986778	9	128263417	G	C	0.2624	NA	NA	NA	0.194721	rs4455974	10	MAPKAP1	0	intronic	7.691	4	4	5	1	1	1
rs35765272	3	101587805	C	CAG	0.4284	NA	NA	NA	0.140446	rs13321258	5	NFKBIZ	7938	intergenic	7.679	NA	5	15	1	1	1
rs9904624	17	38036586	A	G	0.4722	2.52265e-14	0.054774	0.00718751	0.8954	rs9303279	16	ZPBP2	2436	intergenic	7.674	7	13	14	1	1	1
rs1636988	7	99816437	A	G	0.2674	NA	NA	NA	0.211947	rs13243708	7	STAG3:GATS:GATS:PVRIG	0:0:0:0	ncRNA_intronic	7.671	5	2	5	1	1	0
rs12916999	15	78826912	C	T	0.3708	NA	NA	NA	0.0827109	rs12440014	15	HYKK	0	intronic	7.671	5	5	15	1	1	1
rs463774	9	127952825	C	G	0.3022	0.0273672	0.0183237	0.0083054	0.125222	rs4455974	10	PPP6C	606	upstream	7.67	1f	1	2	1	1	1
rs66783735	3	101370529	TA	T	0.4215	NA	NA	NA	0.0944318	rs13321258	5	ZBTB11	0	splicing	7.662	NA	4	4	1	0	1
rs72702285	1	155080579	T	C	0.06163	NA	NA	NA	0.0529113	rs11264318	1	Y_RNA	12386	intergenic	7.659	5	2	15	0	1	1
rs8038044	15	67564396	T	G	0.2624	0.00229921	0.0241264	0.00791396	0.0757309	rs7181877	14	IQCH	0	intronic	7.658	6	5	15	1	1	1
rs4795408	17	38107627	G	A	0.4414	1.05146e-08	-0.040516	0.00708048	0.388952	rs9303279	16	LRRC3C	6626	intergenic	7.657	5	5	5	1	1	1
rs1136138	12	68054686	T	C	0.4215	0.044358	0.014775	0.00734821	0.063513	rs12307208	12	DYRK2:RP11-335O4.3	0:0	ncRNA_intronic	7.656	7	4	5	1	1	1
rs6969138	7	117176106	A	G	0.2018	0.0104416	-0.0212557	0.00830025	0.0996846	rs112534719	8	CFTR	0	intronic	7.652	5	5	15	1	1	1
rs66555019	7	99642303	C	CAAAAAAAAAAAAA	0.1421	NA	NA	NA	0.059935	rs13243708	7	ZKSCAN1	2990	intergenic	7.649	NA	1	5	1	1	1
rs2527916	7	99497957	T	A	0.4751	0.0140724	-0.0178403	0.00726571	0.163871	rs13243708	7	TRIM4	0	intronic	7.645	5	4	4	1	1	1
rs2925329	3	101617676	T	C	0.1879	0.0453292	-0.0178307	0.00890828	0.148958	rs13321258	5	NFKBIZ	37809	intergenic	7.643	NA	2	15	0	1	1
rs4421576	1	155142210	A	G	0.495	NA	NA	NA	0.627732	rs11264318	1	KRTCAP2:RP11-201K10.3	0:0	intronic	7.641	7	4	4	1	1	1
rs138060840	3	101007159	G	A	0.09344	0.00908112	0.03822	0.0146494	0.268293	rs13321258	5	IMPG2	0	intronic	7.64	7	5	15	1	1	1
rs3832992	15	78739233	CAGT	C	0.2147	NA	NA	NA	0.473767	rs12440014	15	IREB2	0	intronic	7.638	NA	4	4	1	1	1
rs616154	9	136150466	C	T	0.4652	1.18663e-10	0.0459807	0.00713871	0.989082	rs630014	11	ABO	0	ncRNA_intronic	7.629	NA	1	10	0	1	1
rs4971101	1	155157635	G	A	0.4145	NA	NA	NA	0.146892	rs11264318	1	RP11-201K10.3	0	intronic	7.628	4	2	5	1	1	1
rs4971054	1	155130258	T	G	0.4036	3.02111e-06	-0.034598	0.00740955	0.554982	rs11264318	1	HMGN2P18	8962	intergenic	7.625	6	14	15	0	1	1
rs12129724	1	155081089	G	A	0.08549	0.000673654	-0.054128	0.0159196	0.106254	rs11264318	1	Y_RNA	11876	intergenic	7.617	7	2	15	0	1	1
rs630510	9	136149581	G	A	0.4622	NA	NA	NA	1	rs630014	11	ABO	0	ncRNA_intronic	7.617	NA	1	13	0	1	1
rs1996022	4	145472993	A	C	0.1431	0.0238137	-0.0208894	0.0092426	0.1189	rs6537291	6	KRT18P51	20396	intergenic	7.616	7	14	15	0	0	1
rs2934952	17	37832366	G	A	0.3052	3.95063e-06	0.0349092	0.00756599	0.223367	rs9303279	16	PGAP3	0	intronic	7.614	NA	2	7	1	1	1
rs4887086	15	79026529	C	T	0.4145	NA	NA	NA	0.119046	rs12440014	15	RP11-160C18.2	0	ncRNA_exonic	7.613	7	7	15	1	1	1
rs7677035	4	145437319	G	A	0.4394	NA	NA	NA	0.546844	rs6537291	6	RP11-361D14.2	7165	intergenic	7.61	6	5	15	0	1	1
rs117185005	15	67473790	C	T	0.02386	0.0285669	0.05549	0.0253447	0.11147	rs7181877	14	SMAD3	0	exonic	7.61	4	4	5	1	1	1
rs600038	9	136151806	T	C	0.2147	NA	NA	NA	0.151583	rs8176691	11	ABO	1188	intergenic	7.596	NA	1	13	0	1	1
rs3804777	3	101294659	G	A	0.4781	2.01701e-05	0.030382	0.00712691	0.380269	rs13321258	5	PCNP	0	intronic	7.576	NA	1	2	1	1	1
rs13297570	9	128607488	C	G	0.08151	0.0065665	-0.037255	0.0137064	0.067638	rs4455974	10	PBX3	0	intronic	7.574	7	1	15	1	1	1
rs4776921	15	67618069	A	G	0.2614	0.00128859	-0.0257701	0.00800685	0.0707438	rs7181877	14	IQCH	0	intronic	7.574	7	5	15	1	1	1
rs4887101	15	79067449	T	C	0.3907	0.000154751	-0.0383109	0.0101263	0.0722695	rs12440014	15	ADAMTS7	0	intronic	7.573	5	4	15	1	1	1
rs10760390	9	127859155	A	G	0.3082	0.0244549	0.0177126	0.00787259	0.124626	rs4455974	10	SCAI	0	intronic	7.57	7	5	15	1	1	1
rs11244053	9	136129360	A	G	0.2207	7.71985e-08	-0.0444402	0.00827016	0.347806	rs630014	11	ABO:RP11-430N14.4	0:0	ncRNA_exonic	7.56	5	5	14	0	1	1
rs10152913	15	67647328	A	T	0.2157	2.74029e-07	0.0423856	0.00824545	0.831971	rs7181877	14	IQCH	0	intronic	7.545	7	5	15	1	1	1
rs71147317	17	37477410	T	TA	0.2515	NA	NA	NA	0.0567409	rs9303279	16	FBXL20	0	intronic	7.54	NA	5	15	1	1	1
rs141607049	15	78833581	C	A	0.02485	NA	NA	NA	0.0723859	rs12440014	15	PSMA4	0	intronic	7.532	2b	1	1	1	1	1
rs6777409	3	101134057	A	G	0.4145	0.000843346	-0.0280746	0.0084102	0.143679	rs13321258	5	SENP7	0	intronic	7.529	6	4	15	1	1	1
rs649129	9	136154304	C	T	0.2137	NA	NA	NA	0.148807	rs8176691	11	ABO	3686	intergenic	7.529	NA	5	14	0	1	1
rs1979905	15	78842374	C	A	0.3757	NA	NA	NA	0.0726314	rs12440014	15	PSMA4	769	downstream	7.516	NA	4	4	1	1	1
rs17139584	7	116920608	T	C	0.04771	0.0183098	-0.0453637	0.0192277	0.224195	rs112534719	8	WNT2	0	intronic	7.512	4	5	15	1	1	1
rs3809717	17	37886986	C	A	0.2982	1.87514e-06	0.039297	0.00824453	0.30617	rs9303279	16	MIEN1	0	UTR5	7.511	NA	1	1	1	1	1
rs11264345	1	155213124	T	A	0.34	NA	NA	NA	0.189643	rs11264318	1	GBA	0	intronic	7.507	1f	1	2	1	1	1
rs1963962	3	101463391	C	T	0.335	3.74774e-08	-0.040954	0.00744301	0.174352	rs13321258	5	CEP97	0	intronic	7.497	7	4	5	1	1	1
rs8176743	9	136131415	C	T	0.08449	0.000122644	0.044198	0.0115076	0.104556	rs630014	11	ABO	0	ncRNA_exonic	7.493	NA	4	14	0	1	1
rs12595736	15	67582602	T	A	0.2147	6.92307e-07	0.0408797	0.00823605	0.827318	rs7181877	14	IQCH	0	intronic	7.491	7	5	15	1	1	1
rs71152641	17	38255262	T	TG	0.3151	NA	NA	NA	0.0823123	rs12450388	16	NR1D1	0	intronic	7.49	NA	1	1	1	1	1
rs4795376	17	37669043	T	C	0.2584	0.000780373	0.0285465	0.00849683	0.0615261	rs9303279	16	CDK12	0	intronic	7.479	6	4	4	1	1	0
rs59683676	15	78833453	T	C	0.2386	NA	NA	NA	0.662596	rs12440014	15	PSMA4	0	intronic	7.474	4	1	1	1	1	1
rs4683901	3	101134818	T	C	0.4145	0.000849212	-0.023956	0.00718055	0.145861	rs13321258	5	SENP7	0	intronic	7.47	6	4	15	1	1	1
rs4971077	1	155128717	T	C	0.4702	6.38563e-07	-0.036544	0.00733937	0.717835	rs11264318	1	HMGN2P18	7421	intergenic	7.465	6	13	15	0	1	1
rs2519093	9	136141870	C	T	0.1849	NA	NA	NA	0.207304	rs630014	11	ABO	0	ncRNA_intronic	7.465	7	5	14	0	1	1
rs518813	3	100946413	T	C	0.1948	0.0154268	0.021273	0.0087825	0.0615538	rs13321258	5	IMPG2	0	intronic	7.455	6	5	15	1	1	1
rs4795424	17	38256185	A	C	0.2505	0.000189789	-0.0297436	0.00796938	0.0879485	rs12450388	16	NR1D1	0	intronic	7.455	NA	1	2	1	1	1
rs3025354	9	136480236	C	T	0.3598	0.0039281	-0.0225686	0.00782578	0.154354	rs3025343	11	LL09NC01-254D11.1	0	ncRNA_intronic	7.441	5	5	13	0	1	1
rs2218727	3	8567560	T	G	0.4801	5.02032e-05	-0.0306687	0.00756378	0.128701	rs17784210	3	LMCD1-AS1:LMCD1	0:0	ncRNA_intronic	7.437	5	4	5	1	1	1
rs35502581	9	127760154	C	CA	0.4682	NA	NA	NA	0.0580108	rs4455974	10	SCAI	0	intronic	7.435	NA	4	5	1	1	0
rs35727905	7	99551806	A	AG	0.2048	NA	NA	NA	0.0849409	rs13243708	7	SNORA40	2024	intergenic	7.431	NA	5	14	0	1	1
rs113859809	7	99815491	A	C	0.2276	NA	NA	NA	0.182722	rs13243708	7	STAG3:GATS:GATS	0:0:0	ncRNA_intronic	7.431	2b	1	5	1	1	0
rs8079416	17	38092713	T	C	0.4503	4.42074e-09	-0.041553	0.00708174	0.411132	rs9303279	16	RP11-387H17.4	0	ncRNA_intronic	7.43	6	5	15	1	1	1
rs13042047	20	61988395	C	T	0.1282	0.000856281	0.044209	0.0132603	0.590092	rs6011779	17	CHRNA4	0	intronic	7.429	2b	5	14	1	1	1
rs12715649	3	8556617	A	G	0.4911	6.90565e-05	-0.03023	0.00759641	0.142321	rs17784210	3	LMCD1-AS1:LMCD1	0:0	ncRNA_intronic	7.419	7	4	15	1	1	1
rs8067884	17	37674914	G	C	0.2515	0.000477264	0.0296131	0.00847735	0.0567409	rs9303279	16	CDK12	0	intronic	7.416	7	4	4	1	1	0
rs4838286	9	128460057	G	A	0.3946	0.000852076	-0.0259872	0.00779158	0.23151	rs4455974	10	MAPKAP1	0	intronic	7.414	5	5	5	1	1	1
rs1052177	1	155260350	A	G	0.2803	NA	NA	NA	0.109571	rs11264318	1	PKLR	0	UTR3	7.413	NA	4	5	1	1	1
rs587743772	9	136361098	TTG	T	0.171	NA	NA	NA	0.0541991	rs630014	11	SLC2A6	16838	intergenic	7.413	NA	1	15	0	0	1
rs8068427	17	37511517	G	A	0.2485	0.000273516	-0.0298733	0.00820882	0.0517587	rs9303279	16	FBXL20	0	intronic	7.407	6	5	15	1	1	1
rs12952384	17	37669536	T	C	0.2515	0.000524617	0.0293795	0.00847194	0.0567409	rs9303279	16	CDK12	0	intronic	7.406	5	4	4	1	1	0
rs872524	9	128723819	T	G	0.3052	NA	NA	NA	0.743496	rs4455974	10	PBX3	0	intronic	7.401	NA	4	5	1	1	0
rs651007	9	136153875	C	T	0.2137	NA	NA	NA	0.148807	rs8176691	11	ABO	3257	intergenic	7.401	NA	2	13	0	1	1
rs3894351	15	79059523	C	A	0.4254	NA	NA	NA	0.0894381	rs12440014	15	ADAMTS7	0	intronic	7.399	5	4	15	1	1	0
rs2643195	17	37853118	A	G	0.3101	1.75077e-06	0.0358705	0.0075039	0.245158	rs9303279	16	ERBB2	0	intronic	7.394	5	1	5	1	1	1
rs34376498	3	101480156	C	T	0.336	3.23548e-08	-0.0412648	0.00746443	0.175076	rs13321258	5	CEP97	0	intronic	7.378	5	4	5	1	1	1
rs9911690	17	38274197	T	C	0.2773	0.000263551	-0.0293387	0.00804082	0.0728449	rs12450388	16	MSL1	4353	intergenic	7.371	7	4	5	1	1	1
rs4727449	7	99785750	C	T	0.1551	NA	NA	NA	0.135683	rs13243708	7	STAG3	0	intronic	7.369	7	5	15	1	1	1
rs66758920	3	101160876	G	A	0.4115	0.000795057	-0.0240121	0.00715815	0.143968	rs13321258	5	SENP7	0	intronic	7.366	5	4	15	1	1	1
rs951984	15	78720915	T	A	0.3211	NA	NA	NA	0.132207	rs12440014	15	IREB2	8857	intergenic	7.366	6	5	14	1	1	1
rs17758315	9	136379890	A	G	0.3897	0.000787092	-0.0277665	0.0082705	0.125055	rs630014	11	TMEM8C	0	exonic	7.358	4	2	15	1	1	1
rs56230566	3	101098658	T	C	0.4115	0.000676608	-0.0243429	0.00716202	0.143968	rs13321258	5	SENP7	0	intronic	7.354	5	2	15	1	1	1
rs6784364	3	101129905	T	C	0.4115	0.000779075	-0.024051	0.00715777	0.143968	rs13321258	5	SENP7	0	intronic	7.348	6	4	15	1	1	1
rs8176638	9	136150556	C	T	0.07952	NA	NA	NA	0.15242	rs8176691	11	ABO	0	ncRNA_intronic	7.346	NA	1	10	0	1	1
rs12442323	15	67654919	C	T	0.2167	1.03924e-06	0.0403768	0.00826706	0.836651	rs7181877	14	IQCH	0	intronic	7.341	7	5	15	1	1	1
rs150040950	7	99765662	CAGAG	C	0.2833	NA	NA	NA	0.333056	rs13243708	7	GAL3ST4	0	intronic	7.34	NA	1	2	1	1	1
rs4518101	3	101063924	A	G	0.4145	0.000762974	-0.0244659	0.00726878	0.141257	rs13321258	5	SENP7	0	intronic	7.335	6	4	5	1	1	1
rs10540543	3	101039022	A	AAGT	0.2018	NA	NA	NA	0.0753924	rs13321258	5	IMPG2	0	intronic	7.328	NA	5	15	1	1	1
rs3118664	9	136281917	C	A	0.4453	NA	NA	NA	0.193728	rs630014	11	REXO4:ADAMTS13	0:0	intronic	7.318	4	1	2	1	1	1
rs66469204	3	8580037	A	G	0.1074	0.00200624	-0.040288	0.0130411	0.227153	rs17784210	3	LMCD1-AS1:LMCD1	0:0	ncRNA_intronic	7.317	5	4	15	1	1	1
rs72366880	15	78868963	AAAAT	A	0.2445	NA	NA	NA	0.765256	rs12440014	15	CHRNA5	0	intronic	7.312	NA	5	15	1	1	1
rs62012588	15	79032942	G	A	0.2177	0.0021003	0.0264514	0.00860021	0.130501	rs12440014	15	RP11-160C18.2	5104	intergenic	7.311	2b	2	15	0	1	1
rs149146947	1	161563281	A	AG	0.1372	NA	NA	NA	0.115959	rs10429882	2	RP11-25K21.6:FCGR3A:FCGR2B:FCGR2C	0:0:0:0	ncRNA_intronic	7.303	NA	5	15	1	1	1
rs11638490	15	79007950	C	T	0.4095	NA	NA	NA	0.121242	rs12440014	15	CHRNB4:RP11-160C18.2	0:0	ncRNA_intronic	7.303	4	5	15	1	1	1
rs67203525	3	8577060	G	A	0.1074	0.00189953	-0.040518	0.0130471	0.227153	rs17784210	3	LMCD1-AS1:LMCD1	0:0	ncRNA_intronic	7.3	6	4	5	1	1	1
rs112604519	3	101187407	T	C	0.4115	NA	NA	NA	0.143968	rs13321258	5	SENP7	0	intronic	7.294	7	5	15	1	1	1
rs11711079	3	101386918	G	A	0.328	1.23257e-07	-0.0394822	0.00746553	0.172425	rs13321258	5	ZBTB11	0	intronic	7.293	7	4	4	1	1	1
rs1520656	3	101042179	A	C	0.4115	0.00105577	-0.0234923	0.00717272	0.143968	rs13321258	5	SENP7	869	downstream	7.291	6	4	15	1	1	1
rs11635931	15	79064080	G	A	0.4185	NA	NA	NA	0.0943201	rs12440014	15	ADAMTS7	0	exonic	7.289	5	4	15	1	1	1
rs72228313	17	37759976	CCTT	C	0.1789	NA	NA	NA	0.0506092	rs9303279	16	NEUROD2	0	intergenic	7.279	NA	5	13	1	1	0
rs4838278	9	128403509	T	C	0.3847	0.00143931	-0.0239136	0.00750431	0.105268	rs4455974	10	MAPKAP1	0	intronic	7.276	5	5	5	1	1	1
rs10908459	1	155214066	C	T	0.333	NA	NA	NA	0.182774	rs11264318	1	GBA	0	intronic	7.275	4	1	1	1	1	1
rs1339499	9	128406453	T	C	0.3509	0.00148459	-0.0242117	0.0076193	0.185358	rs4455974	10	MAPKAP1	0	intronic	7.274	NA	4	5	1	1	1
rs35889509	8	27395098	A	G	0.08151	9.33736e-06	-0.060208	0.0135849	0.662918	rs35505579	9	EPHX2	0	intronic	7.268	7	4	5	1	1	1
rs4887074	15	78952110	C	G	0.2416	NA	NA	NA	0.254888	rs12440014	15	CHRNB4	0	intronic	7.268	5	5	15	1	1	1
rs6478690	9	127757310	T	C	0.4215	NA	NA	NA	0.0715057	rs4455974	10	SCAI	0	intronic	7.267	6	4	5	1	1	1
rs6090380	20	61978524	T	C	0.04672	0.017872	0.042876	0.0181044	0.224393	rs6011779	17	CHRNA4	0	intronic	7.265	5	5	15	1	0	1
rs72625778	15	67590103	A	G	0.2157	4.96262e-07	0.0413896	0.00823223	0.831971	rs7181877	14	IQCH	0	intronic	7.262	7	5	15	1	1	1
rs74774557	7	99810425	A	G	0.2276	0.0400745	0.0189098	0.0092109	0.19492	rs13243708	7	STAG3:GATS:GATS	0:0:0	ncRNA_exonic	7.254	4	4	5	1	1	0
rs147537374	15	78970597	T	TCTTTTCTTTC	0.07356	NA	NA	NA	0.0715904	rs12440014	15	CHRNB4:RP11-160C18.2	0:0	ncRNA_intronic	7.254	NA	5	15	1	1	1
rs4776913	15	67580356	A	C	0.2137	7.19181e-07	0.0408499	0.00824233	0.831881	rs7181877	14	IQCH	0	intronic	7.251	6	5	15	1	1	1
rs1527548	3	101248533	C	T	0.4085	0.000841085	-0.0240226	0.00719475	0.142108	rs13321258	5	FAM172BP	5801	intergenic	7.248	NA	2	15	0	1	1
rs7209755	17	38168909	A	C	0.3787	NA	NA	NA	0.172955	rs12450388	16	RP11-387H17.6	0	ncRNA_exonic	7.246	6	5	15	1	1	1
rs922692	15	78984214	C	A	0.4046	1.88856e-13	-0.0584502	0.00794543	0.127934	rs12440014	15	CHRNB4:RP11-160C18.2	0:0	ncRNA_intronic	7.238	5	5	15	1	1	1
rs513568	9	128411854	G	A	0.4423	0.0040855	-0.0205785	0.0071665	0.148696	rs4455974	10	MAPKAP1	0	intronic	7.235	4	2	7	1	1	1
rs8176733	9	136132168	T	C	0.1133	1.60501e-05	0.045532	0.0105551	0.103229	rs8176691	11	ABO	0	ncRNA_intronic	7.235	NA	4	14	0	1	1
rs564584109	7	117163435	G	GT	0.1839	NA	NA	NA	0.0679941	rs112534719	8	CFTR	0	intronic	7.232	NA	4	15	1	0	1
rs55717377	17	37850569	C	T	0.3151	0.0262685	0.0278474	0.0125313	0.261085	rs9303279	16	PGAP3:ERBB2	0:0	intronic	7.231	6	5	5	1	1	1
rs2904768	17	37850571	C	T	0.3151	0.0275509	0.0276134	0.0125309	0.261085	rs9303279	16	PGAP3:ERBB2	0:0	intronic	7.231	6	5	5	1	1	1
rs9972882	17	37807698	A	C	0.2664	4.73916e-05	0.0321726	0.00790845	0.133188	rs9303279	16	STARD3	0	intronic	7.226	5	4	5	1	1	1
rs497829	1	155193532	C	G	0.4771	1.69772e-07	-0.03822	0.00730824	0.354987	rs11264318	1	GBAP1	0	ncRNA_intronic	7.223	7	2	5	1	1	1
rs10609771	4	145296302	G	GTA	0.2853	NA	NA	NA	0.245359	rs6537291	6	RP11-361D14.2	130749	intergenic	7.223	NA	5	15	0	0	1
rs10739664	9	128684577	G	C	0.3022	1.3927e-06	-0.0397362	0.0082337	0.7359	rs4455974	10	PBX3	0	intronic	7.223	6	5	15	1	1	1
rs56117933	15	78832349	T	C	0.2286	1.44884e-18	-0.0919686	0.0104586	0.0780734	rs12440014	15	PSMA4	397	upstream	7.218	4	1	1	1	1	1
rs10267231	7	99595480	T	C	0.2942	0.0470489	-0.0157351	0.00792357	0.19181	rs13243708	7	RP4-604G5.3	4806	intergenic	7.196	4	1	1	0	1	1
rs12595350	15	78953464	G	A	0.1451	1.02055e-07	0.0495224	0.00930343	0.385777	rs12440014	15	CHRNB4:RP11-160C18.2:RPL18P11	0:0:0	ncRNA_exonic	7.196	6	5	15	1	1	1
rs114010589	1	161565408	T	C	0.09145	NA	NA	NA	0.0833883	rs10429882	2	RP11-25K21.6:FCGR3A:FCGR2B:FCGR2C	0:0:0:0	exonic	7.194	5	5	15	1	1	1
rs2236863	1	155241361	G	A	0.2793	NA	NA	NA	0.108604	rs11264318	1	CLK2	0	intronic	7.189	NA	2	5	1	1	1
rs11264361	1	155289545	T	G	0.2644	NA	NA	NA	0.102827	rs11264318	1	FDPS:RUSC1-AS1	0:0	ncRNA_intronic	7.183	1b	3	4	1	1	1
rs12150603	17	37834715	G	A	0.328	1.15942e-07	0.0393632	0.00742733	0.23783	rs9303279	16	PGAP3	0	intronic	7.183	4	2	7	1	1	1
rs8176645	9	136149098	T	A	0.3966	NA	NA	NA	0.423292	rs630014	11	ABO	0	ncRNA_intronic	7.176	5	1	13	0	1	1
rs41316980	9	136249856	G	A	0.04374	1.34734e-09	0.114814	0.0189411	0.815156	rs28627930	11	C9orf96	0	intronic	7.175	7	4	15	1	1	1
rs144265235	1	161581514	A	C	0.08648	NA	NA	NA	0.0777884	rs10429882	2	FCGR3A:FCGR2B	0:0	intronic	7.174	4	1	1	1	1	1
rs115700431	12	68047235	T	C	0.331	0.0148844	0.0218957	0.00899141	0.201257	rs12307208	12	DYRK2	0	intronic	7.174	5	1	5	1	1	1
rs10124367	9	128488659	C	T	0.3688	6.20109e-06	-0.0383729	0.00849068	0.640848	rs4455974	10	RP11-423C15.3	17373	intergenic	7.169	6	5	15	0	1	1
rs149449702	17	38129050	TTGGACAAGA	T	0.2396	NA	NA	NA	0.0567651	rs9303279	16	GSDMA	0	intronic	7.167	NA	5	14	1	1	1
rs11264303	1	155030557	C	A	0.4821	NA	NA	NA	0.0660651	rs11264318	1	ADAM15	0	exonic	7.166	4	3	4	1	1	1
rs2906645	7	99817859	G	A	0.2674	NA	NA	NA	0.211947	rs13243708	7	STAG3:GATS:GATS:PVRIG	0:0:0:0	exonic	7.16	5	1	5	1	1	0
rs4065321	17	38143548	C	T	0.4642	1.69806e-08	0.039792	0.00705501	0.259666	rs12450388	16	PSMD3	0	intronic	7.16	7	4	4	1	1	1
rs35214217	9	128516874	C	CAT	0.4235	NA	NA	NA	0.769899	rs4455974	10	PBX3	0	intronic	7.158	NA	1	5	1	1	1
rs2060941	17	37982883	G	T	0.164	0.0452838	0.0223599	0.0111687	0.104803	rs9303279	16	IKZF3	0	intronic	7.156	5	4	14	1	1	1
rs79090924	1	161526365	T	C	0.1054	NA	NA	NA	0.0825209	rs10429882	2	RP11-25K21.6:FCGR3A:RP11-5K23.5	0:0:0	ncRNA_exonic	7.154	4	2	15	1	1	1
rs3785549	17	38149724	T	C	0.4642	2.88459e-05	0.033049	0.00790194	0.259666	rs12450388	16	PSMD3	0	intronic	7.153	6	4	4	1	1	1
rs28478009	9	136281886	T	C	0.1262	0.00226467	0.035213	0.0115334	0.251269	rs28627930	11	REXO4:ADAMTS13	0:0	intronic	7.144	2b	1	2	1	1	1
rs13246354	7	99950006	C	T	0.162	NA	NA	NA	0.139519	rs13243708	7	STAG3L5P-PVRIG2P-PILRB:PILRB:PVRIG2P	0:0:0	ncRNA_exonic	7.143	5	1	4	1	1	1
rs9882165	3	8548048	T	A	0.4831	2.08008e-05	-0.032336	0.00759754	0.138104	rs17784210	3	LMCD1-AS1:LMCD1	0:0	ncRNA_intronic	7.14	1f	1	15	1	1	1
rs34042481	1	155633799	TA	T	0.3559	NA	NA	NA	0.130176	rs11264318	1	MSTO1:MSTO2P:YY1AP1	0:0:0	ncRNA_intronic	7.134	NA	4	4	1	1	1
rs9873557	3	101475427	G	A	0.3718	4.45432e-08	0.041372	0.00756092	0.60452	rs13321258	5	CEP97	0	intronic	7.134	7	4	4	1	1	1
rs3971859	15	79026277	C	T	0.4026	NA	NA	NA	0.119044	rs12440014	15	RP11-160C18.2	0	ncRNA_exonic	7.127	6	13	15	1	1	1
rs41276295	8	27289126	G	A	0.4503	0.0272606	-0.0159635	0.00723061	0.106065	rs35505579	9	PTK2B	0	intronic	7.119	5	4	4	1	1	1
rs2227319	17	38170845	G	A	0.3678	4.79582e-09	0.043181	0.00737619	0.19784	rs12450388	16	RP11-387H17.6	0	ncRNA_exonic	7.11	1a	2	7	1	1	1
rs8176734	9	136132079	C	T	0.2177	8.0055e-08	-0.0444156	0.00827568	0.345864	rs630014	11	ABO	0	ncRNA_intronic	7.099	NA	4	14	0	1	1
rs17483548	15	78730313	G	A	0.3698	NA	NA	NA	0.155793	rs12440014	15	IREB2	0	intronic	7.094	4	1	1	1	1	1
rs6801316	3	8573095	T	C	0.2793	0.0040204	-0.025117	0.00873162	0.073601	rs17784210	3	LMCD1-AS1:LMCD1	0:0	ncRNA_intronic	7.091	6	4	5	1	1	1
rs1008003	3	8546992	G	A	0.4712	2.81874e-05	-0.031814	0.00759713	0.107711	rs17784210	3	LMCD1-AS1:LMCD1	0:0	ncRNA_intronic	7.09	NA	2	15	1	1	1
rs2099445	7	99481637	G	A	0.4225	0.00404913	-0.020571	0.00715685	0.170169	rs13243708	7	TRIM4	0	intronic	7.088	NA	5	15	1	1	1
rs13291593	9	128228483	A	G	0.4235	0.00120216	-0.024852	0.00767424	0.12439	rs4455974	10	MAPKAP1	0	intronic	7.087	7	4	5	1	1	1
rs35820454	7	117163085	T	A	0.09245	NA	NA	NA	0.199392	rs112534719	8	CFTR	0	intronic	7.084	6	5	15	1	1	1
rs537404857	1	155550698	C	CAA	0.2972	NA	NA	NA	0.0948727	rs11264318	1	DAP3P1	5736	intergenic	7.079	NA	5	15	0	1	1
rs11078925	17	38025208	T	C	0.4722	1.26395e-14	0.05572	0.00722753	0.8954	rs9303279	16	ZPBP2	0	intronic	7.078	6	5	13	1	1	1
rs4597266	15	67579981	A	T	0.2614	0.000773826	0.0266968	0.00794077	0.0707438	rs7181877	14	IQCH	0	intronic	7.068	6	5	15	1	1	1
rs72731556	4	145345984	G	A	0.2773	9.67833e-09	-0.0458936	0.0080006	0.24117	rs6537291	6	RP11-361D14.2	81067	intergenic	7.065	6	15	15	0	1	1
rs7173811	15	67479051	T	C	0.4781	0.0192016	-0.0173373	0.00740407	0.328498	rs7181877	14	SMAD3	0	intronic	7.059	2b	3	4	1	1	1
rs6977764	7	117173455	T	G	0.2028	0.0030233	-0.0253014	0.00853232	0.0991252	rs112534719	8	CFTR	0	intronic	7.057	7	5	15	1	1	1
rs2293479	7	99703958	T	C	0.2922	6.84795e-05	-0.0321957	0.00808631	0.235281	rs13243708	7	AP4M1	0	intronic	7.052	NA	3	4	1	1	1
rs35100505	4	145348132	CT	C	0.3668	NA	NA	NA	0.3471	rs6537291	6	RP11-361D14.2	78919	intergenic	7.049	NA	15	15	0	0	1
rs12940986	17	37836581	G	A	0.328	4.19127e-08	0.0414355	0.00755764	0.23783	rs9303279	16	PGAP3	0	intronic	7.048	4	2	5	1	1	1
rs36031731	15	67591416	CA	C	0.2555	NA	NA	NA	0.546959	rs7181877	14	IQCH	0	intronic	7.046	NA	5	15	1	1	1
rs10651000	9	128670852	TGAG	T	0.3241	NA	NA	NA	0.828133	rs4455974	10	PBX3	0	intronic	7.039	NA	5	15	1	1	1
rs7636229	3	101066964	T	C	0.4145	0.000611998	-0.0247244	0.00721619	0.141257	rs13321258	5	SENP7	0	intronic	7.037	6	4	5	1	1	1
rs511575	3	100942033	A	T	0.1948	0.0107855	0.0222099	0.00871123	0.0615538	rs13321258	5	IMPG2	0	UTR3	7.036	2b	2	15	1	1	1
rs12595334	15	67485156	C	T	0.2167	2.35186e-07	0.0430594	0.00833011	0.875922	rs7181877	14	SMAD3	0	UTR3	7.032	4	4	4	1	1	1
rs200463602	20	61984184	C	CCAGCCCCCAGGTCCCA	0.06262	NA	NA	NA	0.266749	rs6011779	17	CHRNA4	0	intronic	7.032	NA	2	15	1	1	1
rs34555125	17	38144368	T	TA	0.4642	NA	NA	NA	0.259666	rs12450388	16	PSMD3	0	intronic	7.031	NA	4	4	1	1	1
rs77076565	9	136179377	TGG	T	0.1143	NA	NA	NA	0.155506	rs630014	11	Y_RNA	1330	intergenic	7.029	NA	7	15	0	1	0
rs6817238	4	145463533	T	C	0.4205	3.24857e-12	0.0567079	0.00814005	0.99188	rs6537291	6	KRT18P51	29856	intergenic	7.027	7	5	15	0	0	1
rs11854507	15	79069121	A	G	0.4006	NA	NA	NA	0.0657922	rs12440014	15	ADAMTS7	0	exonic	7.021	5	4	15	1	1	1
rs688058	3	101585467	G	T	0.3976	0.00468717	-0.0206223	0.00729275	0.055476	rs13321258	5	NFKBIZ	5600	intergenic	7.02	NA	5	5	1	1	1
rs35829982	15	78880007	AT	A	0.2634	NA	NA	NA	0.695469	rs12440014	15	CHRNA5	0	intronic	7.018	NA	5	15	1	1	1
rs45568836	20	61983549	C	T	0.06262	1.99977e-07	-0.0654029	0.012579	0.266749	rs6011779	17	CHRNA4	0	intronic	7.012	NA	1	15	1	1	1
rs35960901	15	67848128	CT	C	0.4304	NA	NA	NA	0.20144	rs7181877	14	MAP2K5	0	intronic	7.01	NA	4	5	1	1	1
rs490234	9	128303734	C	T	0.4771	NA	NA	NA	0.0794978	rs4455974	10	MAPKAP1	0	intronic	7.003	7	4	5	1	1	1
rs12126992	1	155067608	G	A	0.06461	NA	NA	NA	0.0505699	rs11264318	1	EFNA3	7593	intergenic	7.002	6	5	15	1	1	1
rs7366355	1	155076734	T	C	0.4861	NA	NA	NA	0.987301	rs11264318	1	Y_RNA	16231	intergenic	7.002	6	5	15	0	1	1
rs9427065	1	161474961	G	T	0.1412	0.00424172	-0.0358812	0.0125476	0.0754156	rs10429882	2	FCGR2A	258	upstream	6.992	4	1	14	1	1	1
rs4618204	3	101281534	T	C	0.4384	0.0015446	-0.026497	0.00836878	0.266078	rs13321258	5	TRMT10C	0	intronic	6.992	3a	1	1	1	1	1
rs1891035	9	128258684	T	C	0.3489	0.000998776	-0.0253308	0.00769729	0.177907	rs4455974	10	MAPKAP1	0	intronic	6.992	5	2	5	1	1	1
rs13284477	9	136202397	G	A	0.1103	0.0291509	-0.0284992	0.0130644	0.0817972	rs630014	11	SURF6	0	intronic	6.99	4	1	1	1	1	1
rs8025429	15	78836362	A	G	0.3728	NA	NA	NA	0.0850807	rs12440014	15	PSMA4	0	intronic	6.989	6	4	4	1	1	1
rs9875156	3	101072258	A	C	0.4145	0.00576469	-0.0212633	0.00770165	0.141257	rs13321258	5	SENP7	0	intronic	6.987	6	5	5	1	1	1
rs112148964	3	101188007	C	G	0.4115	0.000606585	-0.024771	0.0072247	0.143968	rs13321258	5	SENP7	0	intronic	6.984	7	5	15	1	1	1
rs9411490	9	136155414	A	G	0.172	2.15423e-07	-0.0461353	0.00889696	0.339506	rs8176691	11	ABO	4796	intergenic	6.976	7	5	14	0	1	1
rs39322	7	116969162	G	A	0.3072	0.0495277	-0.0174923	0.00890637	0.0531473	rs112534719	8	WNT2	5818	intergenic	6.975	7	5	14	1	1	1
rs34328078	4	145403148	A	G	0.3121	0.0471211	0.0154969	0.00780618	0.112129	rs6537291	6	RP11-361D14.2	23903	intergenic	6.973	7	9	15	0	0	1
rs7534858	1	155946399	C	A	0.2435	NA	NA	NA	0.0739146	rs11264318	1	ARHGEF2	0	intronic	6.97	1b	1	1	1	1	1
rs8042260	15	78774374	G	A	0.3986	NA	NA	NA	0.254792	rs12440014	15	IREB2	0	intronic	6.969	6	4	5	1	1	1
rs771571	3	101656427	G	C	0.4423	0.0158565	-0.0175917	0.00729279	0.0592256	rs13321258	5	RP11-221J22.1	3275	intergenic	6.967	5	5	15	0	1	1
rs60563410	9	136114344	C	CCT	0.1412	NA	NA	NA	0.109604	rs8176691	11	LCN1P1	10350	intergenic	6.967	NA	1	2	0	1	1
rs201677370	15	78835914	TTG	T	0.2744	NA	NA	NA	0.115091	rs12440014	15	PSMA4	0	intronic	6.967	NA	4	4	1	1	1
rs4729576	7	99692594	G	A	0.2744	5.62612e-05	-0.0315071	0.00782208	0.265781	rs13243708	7	MCM7	0	intronic	6.962	5	4	4	1	1	1
rs2282301	1	155868625	G	A	0.2346	NA	NA	NA	0.0857401	rs11264318	1	RIT1	0	UTR3	6.956	1f	4	4	1	1	1
rs12047986	1	155043812	A	G	0.4553	0.00226638	-0.022999	0.00753348	0.387515	rs11264318	1	EFNA3:EFNA3	0:0	intronic	6.95	2b	1	2	1	1	1
rs28480606	15	78762313	A	G	0.2147	NA	NA	NA	0.473767	rs12440014	15	IREB2	0	intronic	6.94	6	4	4	1	1	1
rs150668715	3	101534944	G	T	0.08946	0.0215953	0.0324116	0.0141079	0.269219	rs13321258	5	NXPE3	0	intronic	6.939	7	5	5	1	1	1
rs12906691	15	79068328	G	A	0.3946	NA	NA	NA	0.071047	rs12440014	15	ADAMTS7	0	intronic	6.935	3a	4	15	1	1	1
rs36021140	17	38217019	C	CT	0.1044	NA	NA	NA	0.0881633	rs12450388	16	MED24:THRA	0:0	intronic	6.935	NA	1	5	1	1	1
rs3814318	1	155258756	C	T	0.2803	NA	NA	NA	0.109571	rs11264318	1	HCN3	0	UTR3	6.928	NA	4	15	1	1	1
1:155158944:G:GGT	1	155158944	G	GGT	0.4085	NA	NA	NA	0.140263	rs11264318	1	RP11-201K10.3:MUC1	0:0	intronic	6.919	NA	2	5	1	1	1
rs13329271	15	78914230	A	C	0.2326	NA	NA	NA	0.843784	rs12440014	15	CHRNA3	592	upstream	6.913	4	2	13	1	1	1
rs56750287	17	38062944	A	C	0.4662	5.59603e-12	0.064848	0.00941249	0.918458	rs9303279	16	GSDMB	0	intronic	6.909	6	4	5	1	1	1
rs7218321	17	38114469	C	T	0.3728	1.9322e-09	-0.044269	0.00737398	0.409795	rs9303279	16	GSDMA	4756	intergenic	6.908	5	5	5	1	1	1
rs6955348	7	99633385	T	G	0.1412	0.00151708	0.034664	0.0109302	0.156049	rs13243708	7	ZKSCAN1	0	UTR3	6.907	6	3	4	1	1	1
rs111826021	3	101181262	A	G	0.1223	5.51013e-05	-0.0540895	0.0134122	0.0585593	rs13321258	5	SENP7	0	intronic	6.905	6	4	5	1	1	1
rs7870250	9	128578716	C	A	0.3618	1.47924e-05	-0.0343655	0.00793339	0.679536	rs4455974	10	PBX3	0	intronic	6.904	5	5	15	1	1	1
rs35251008	15	67468525	A	G	0.2863	0.000379666	0.0275516	0.00775265	0.350693	rs7181877	14	SMAD3	0	intronic	6.893	4	2	7	1	1	1
rs7501488	17	37576417	T	G	0.2515	0.000177478	0.0306662	0.00817964	0.0561611	rs9303279	16	MED1	0	intronic	6.893	6	4	4	1	1	1
rs145713564	9	136355012	AG	A	0.1789	NA	NA	NA	0.0729824	rs630014	11	SLC2A6	10752	intergenic	6.876	NA	4	15	0	1	1
rs8076494	17	37516722	T	C	0.2485	0.000462653	-0.028549	0.00815337	0.0517587	rs9303279	16	FBXL20	0	intronic	6.869	6	5	15	1	1	1
rs12499125	4	145363574	G	A	0.3191	3.94979e-09	0.045027	0.00764948	0.410437	rs6537291	6	RP11-361D14.2	63477	intergenic	6.867	5	7	15	0	0	1
rs145147106	1	161570732	A	G	0.07058	NA	NA	NA	0.0744069	rs10429882	2	RP11-25K21.6:FCGR3A:FCGR2B:FCGR2C	0:0:0:0	ncRNA_intronic	6.839	7	5	15	1	1	1
rs11464673	4	145572913	A	AT	0.4095	NA	NA	NA	0.0516458	rs6537291	6	HHIP-AS1:HHIP	0:0	ncRNA_intronic	6.838	NA	3	15	1	0	1
rs35738694	15	67454235	C	G	0.2893	NA	NA	NA	0.0657083	rs7181877	14	SMAD3	0	intronic	6.834	5	2	5	1	1	1
rs13299979	9	128625923	A	G	0.4215	1.16744e-06	-0.0364099	0.00749008	0.782463	rs4455974	10	PBX3	0	intronic	6.83	7	5	15	1	1	1
rs34743741	3	101532448	C	T	0.332	4.31291e-07	-0.038391	0.00759526	0.158424	rs13321258	5	NXPE3	0	intronic	6.828	6	5	5	1	1	1
rs7792939	7	99207876	T	C	0.1342	0.000901898	-0.0401751	0.0121029	0.0591526	rs13243708	7	GS1-259H13.2	0	ncRNA_intronic	6.828	5	4	15	1	1	1
rs3124756	9	136351428	G	A	0.172	0.0312148	-0.025893	0.0120191	0.0647392	rs630014	11	SLC2A6	7168	intergenic	6.828	NA	1	7	1	1	1
rs41378247	3	8575845	G	A	0.08648	0.00385379	-0.042443	0.0146867	0.32024	rs17784210	3	LMCD1-AS1:LMCD1	0:0	ncRNA_intronic	6.824	NA	4	5	1	1	1
rs13066768	3	101486920	A	T	0.335	NA	NA	NA	0.174352	rs13321258	5	CEP97	0	UTR3	6.824	7	4	5	1	1	1
rs35202668	1	155431171	CGTT	C	0.2763	NA	NA	NA	0.0846386	rs11264318	1	ASH1L	0	intronic	6.823	NA	4	5	1	1	1
rs476819	9	128362737	A	G	0.4414	0.00353305	0.0209276	0.00717412	0.149062	rs4455974	10	MAPKAP1	0	intronic	6.821	NA	5	15	1	1	1
1:155158944:G:GGTGT	1	155158944	G	GGTGT	0.07654	NA	NA	NA	0.140263	rs11264318	1	RP11-201K10.3:MUC1	0:0	NA	6.818	NA	2	5	1	0	1
rs11632672	15	79044330	A	G	0.2555	0.000127516	-0.0322092	0.00840706	0.175092	rs12440014	15	RP11-160C18.4	118	upstream	6.818	5	5	15	1	1	1
rs1727144	7	99816673	C	A	0.2674	1.05156e-07	0.0499654	0.00939626	0.211947	rs13243708	7	STAG3:GATS:GATS:PVRIG	0:0:0:0	ncRNA_intronic	6.817	7	1	5	1	1	0
rs9830943	3	101428899	T	G	0.3509	8.15705e-08	-0.0397918	0.00741883	0.122953	rs13321258	5	PDCL3P4	2416	intergenic	6.81	7	5	15	0	1	1
rs1961068	9	128741614	G	T	0.4056	0.000418792	-0.028871	0.00818351	0.449869	rs4455974	10	PBX3	11957	intergenic	6.804	NA	9	15	0	1	0
rs4657055	1	161493892	T	C	0.4334	NA	NA	NA	0.96358	rs10429882	2	RP11-25K21.6	0	ncRNA_intronic	6.803	4	1	1	1	1	1
rs8042374	15	78908032	A	G	0.2406	NA	NA	NA	0.784511	rs12440014	15	CHRNA3	0	intronic	6.801	7	4	15	1	1	1
rs17545644	7	117135212	C	T	0.09245	NA	NA	NA	0.199392	rs112534719	8	CFTR	0	intronic	6.8	5	5	15	1	1	1
rs12913547	15	67467507	T	C	0.2296	NA	NA	NA	0.223853	rs7181877	14	SMAD3	0	intronic	6.796	2b	4	6	1	1	1
rs2404977	7	99562258	C	T	0.4245	0.00733768	0.0208563	0.00777896	0.470408	rs13243708	7	AZGP1	2084	intergenic	6.792	6	5	14	1	1	1
rs4489954	15	68072075	G	T	0.341	NA	NA	NA	0.0938494	rs7181877	14	MAP2K5	0	intronic	6.79	3a	2	5	1	1	1
rs10020593	4	145899099	T	A	0.4791	NA	NA	NA	0.146409	rs6537291	6	ANAPC10	0	intergenic	6.788	6	5	15	1	1	1
rs1809412	15	79021908	T	C	0.2535	NA	NA	NA	0.1916	rs12440014	15	RP11-160C18.2	0	ncRNA_intronic	6.781	6	5	15	1	1	1
rs10163040	15	67490486	C	A	0.2147	2.0293e-08	0.0467099	0.00832695	0.845989	rs7181877	14	AAGAB	2884	intergenic	6.78	4	4	5	1	1	1
rs17049237	3	8578748	C	T	0.1083	0.00201305	-0.040177	0.0130094	0.22331	rs17784210	3	LMCD1-AS1:LMCD1	0:0	ncRNA_intronic	6.778	5	4	5	1	1	1
rs66466805	1	155888666	A	G	0.2346	NA	NA	NA	0.0857401	rs11264318	1	KIAA0907	0	intronic	6.774	2b	4	4	1	1	1
rs142480337	1	161594558	G	A	0.06362	NA	NA	NA	0.0509092	rs10429882	2	FCGR3A:FCGR2B:FCGR3B	0:0:0	intronic	6.771	2b	3	15	1	1	1
rs7688932	4	145279673	T	C	0.2714	1.61697e-09	0.0484864	0.00803787	0.233878	rs6537291	6	RP11-361D14.2	147378	intergenic	6.759	5	5	15	0	1	1
rs481134	15	78877563	A	G	0.3857	0.00292575	-0.0220425	0.00740817	0.107817	rs12440014	15	CHRNA5	0	intronic	6.757	NA	5	15	1	1	1
rs57758699	15	68050857	AT	A	0.494	NA	NA	NA	0.0608895	rs7181877	14	MAP2K5	0	intronic	6.756	NA	2	5	1	1	1
rs111811152	7	117246078	G	A	0.02783	NA	NA	NA	0.666447	rs112534719	8	CFTR:AC000111.6	0:0	ncRNA_intronic	6.752	5	5	15	1	1	1
rs150060808	17	38126911	AACACACAC	A	0.4245	NA	NA	NA	0.235005	rs12450388	16	GSDMA	0	intronic	6.752	NA	5	14	1	1	1
rs35142265	17	38269759	A	G	0.2485	2.8951e-05	-0.0395488	0.0094579	0.0804785	rs12450388	16	MSL1	8791	intergenic	6.746	2b	1	2	1	1	1
rs10438290	15	67596815	T	G	0.2614	0.00143045	0.0252643	0.00792373	0.0735818	rs7181877	14	IQCH	0	intronic	6.741	6	5	15	1	1	1
rs550197800	1	155865547	A	AT	0.2485	NA	NA	NA	0.0670298	rs11264318	1	RNU4-19P	1369	intergenic	6.74	NA	4	5	1	1	1
rs11632604	15	78821914	T	C	0.3708	NA	NA	NA	0.0827109	rs12440014	15	HYKK	0	intronic	6.737	7	5	15	1	1	1
rs407307	17	37827163	A	G	0.332	2.73215e-07	0.0396478	0.00771201	0.215898	rs9303279	16	PGAP3	211	downstream	6.732	2b	2	13	1	1	1
rs1489759	4	145474473	A	G	0.4264	7.43004e-19	0.0635701	0.00716828	0.983944	rs6537291	6	KRT18P51	18916	intergenic	6.721	NA	14	15	0	0	1
rs7846568	8	27284394	G	A	0.4085	0.0339831	-0.0153688	0.0072485	0.0589997	rs35505579	9	PTK2B	0	intronic	6.714	6	4	5	1	1	1
rs116271042	3	101272763	C	G	0.09543	0.0338852	0.0289876	0.0136641	0.209203	rs13321258	5	TRMT10C	7942	intergenic	6.713	5	5	15	1	1	1
rs8069202	17	38122200	G	A	0.4453	9.22258e-09	-0.04068	0.00708163	0.39497	rs9303279	16	GSDMA	0	intronic	6.712	5	5	15	1	1	1
rs1477147	9	128736511	C	G	0.3082	1.65831e-06	-0.039116	0.00816423	0.728208	rs4455974	10	PBX3	6854	intergenic	6.711	7	5	15	1	1	0
rs12902804	15	67988658	G	A	0.4672	NA	NA	NA	0.0980469	rs7181877	14	MAP2K5	0	intronic	6.709	6	5	15	1	1	1
rs10432030	17	37397707	C	T	0.2525	0.000979048	0.0280649	0.0085136	0.058836	rs9303279	16	RP11-690G19.4	0	ncRNA_intronic	6.709	5	5	14	0	1	1
rs77532575	7	116836906	T	C	0.04871	0.00331626	-0.064384	0.0219232	0.106519	rs112534719	8	ST7	0	intronic	6.708	6	4	5	1	1	1
rs12638796	3	101187840	C	T	0.2406	7.34143e-06	-0.0384293	0.00857119	0.0899303	rs13321258	5	SENP7	0	intronic	6.707	7	5	15	1	1	1
rs9427398	1	161476205	A	G	0.1412	NA	NA	NA	0.0754156	rs10429882	2	FCGR2A	0	exonic	6.706	2b	1	14	1	1	1
rs6856698	4	145231614	T	C	0.2763	4.3249e-07	0.0427696	0.00846241	0.226793	rs6537291	6	GYPA	169709	intergenic	6.706	7	9	15	0	0	0
rs66545803	1	155101989	CCA	C	0.4374	NA	NA	NA	0.57405	rs11264318	1	EFNA1	0	intronic	6.702	NA	1	2	1	1	1
rs8078723	17	38166879	T	C	0.3787	NA	NA	NA	0.172955	rs12450388	16	RP11-387H17.6	1599	intergenic	6.701	1f	5	15	1	1	1
rs10821523	9	136473572	C	A	0.4523	NA	NA	NA	0.0607638	rs3025343	11	LL09NC01-254D11.1	3347	intergenic	6.695	5	5	13	0	1	1
rs2715555	17	38544624	G	A	0.1571	0.00115992	-0.0377301	0.0116144	0.051075	rs12450388	16	TOP2A	143	downstream	6.694	NA	4	15	1	1	1
rs13078652	3	101511153	T	C	0.331	6.65014e-08	-0.0405548	0.00750963	0.163509	rs13321258	5	NXPE3	0	intronic	6.688	5	2	5	1	1	1
rs12673441	7	99670328	A	T	0.2594	0.00103448	0.026558	0.00809454	0.508219	rs13243708	7	ZNF3	0	intronic	6.688	1f	4	8	1	1	1
rs34512234	9	136189556	C	A	0.0507	5.98311e-09	0.108805	0.0187039	0.659068	rs28627930	11	LCN1P2	4251	intergenic	6.68	5	5	15	1	1	0
rs1044393	20	61982124	A	G	0.1093	7.69164e-09	0.0612993	0.0106145	0.520519	rs6011779	17	CHRNA4	0	exonic	6.68	NA	1	14	1	1	1
rs12037177	1	155877029	T	C	0.2346	NA	NA	NA	0.0857401	rs11264318	1	RIT1	0	intronic	6.678	6	4	4	1	1	0
rs1565920	17	37831613	G	A	0.3201	3.4698e-08	0.0412826	0.00748428	0.247639	rs9303279	16	PGAP3	0	intronic	6.673	NA	2	7	1	1	1
rs2990245	1	155197462	C	T	0.4791	3.28829e-08	-0.04047	0.00732442	0.345296	rs11264318	1	GBAP1	247	upstream	6.669	1f	1	1	1	1	1
rs34387740	9	136375396	G	A	0.162	0.00128777	0.0347891	0.0108085	0.0573772	rs28627930	11	TMEM8C	4311	intergenic	6.667	5	2	7	1	1	1
rs17019336	4	145333609	T	A	0.2416	2.83784e-08	-0.0463262	0.00834532	0.182155	rs6537291	6	RP11-361D14.2	93442	intergenic	6.662	6	14	15	0	1	1
rs9427401	1	161492175	C	G	0.1372	0.00230895	-0.039604	0.0129964	0.136263	rs10429882	2	FCGR2A:RP11-25K21.6	0:0	ncRNA_intronic	6.66	1f	4	15	1	1	1
rs76336140	3	101340200	AG	A	0.4085	NA	NA	NA	0.518653	rs13321258	5	RNU6-1256P	5427	intergenic	6.654	NA	5	15	0	1	1
rs72700090	1	161564370	G	A	0.3817	0.0311456	-0.020296	0.00941719	0.167202	rs10429882	2	RP11-25K21.6:FCGR3A:FCGR2B:FCGR2C	0:0:0:0	ncRNA_intronic	6.644	5	5	15	1	1	1
rs379028	1	161505240	G	A	0.1143	1.77401e-05	-0.049028	0.0114242	0.100428	rs10429882	2	RP11-25K21.6	0	ncRNA_intronic	6.642	NA	5	15	1	1	1
rs113897057	17	37975214	CTTCTA	C	0.4851	NA	NA	NA	0.69452	rs9303279	16	IKZF3	0	intronic	6.639	NA	2	15	1	1	1
rs12131862	1	161521731	T	C	0.1054	0.0231552	-0.0390753	0.0172072	0.0825209	rs10429882	2	RP11-25K21.6:FCGR3A	0:0	ncRNA_intronic	6.633	6	5	15	1	1	1
rs12450323	17	37972708	G	T	0.1938	3.83221e-09	-0.051961	0.00881999	0.183723	rs9303279	16	IKZF3	0	intronic	6.631	5	4	15	1	1	1
rs2317689	3	101056238	A	C	0.4115	0.000657012	-0.0244058	0.0071636	0.143968	rs13321258	5	SENP7	0	intronic	6.63	5	4	5	1	1	1
rs2416983	9	128730959	T	C	0.3062	1.15764e-06	-0.0397234	0.00816891	0.746297	rs4455974	10	PBX3	1302	intergenic	6.625	7	5	5	1	1	0
rs60668043	17	38155333	CA	C	0.1958	NA	NA	NA	0.0524095	rs9303279	16	PSMD3	1119	intergenic	6.612	NA	4	5	1	1	1
rs2700068	12	68042059	A	G	0.335	0.00115541	-0.0249893	0.00768981	0.206416	rs12307208	12	DYRK2	58	upstream	6.61	NA	1	1	1	1	1
rs12906977	15	79031329	C	A	0.2604	5.20362e-05	-0.0343264	0.00848344	0.184819	rs12440014	15	RP11-160C18.2	3491	intergenic	6.598	6	5	15	0	1	1
rs575259	9	136135752	A	G	0.2217	NA	NA	NA	0.353324	rs630014	11	ABO	0	ncRNA_intronic	6.596	5	1	14	0	1	1
rs56383975	1	161403307	G	T	0.1312	0.00673501	-0.03462	0.0127765	0.0533119	rs10429882	2	RP11-122G18.7	26434	intergenic	6.591	7	9	14	0	1	0
rs2302776	17	38178149	A	G	0.4473	6.08736e-08	0.039096	0.00721832	0.126364	rs9303279	16	MED24	0	intronic	6.59	4	2	4	1	1	1
rs497953	3	101043565	T	C	0.3857	0.00076907	0.024654	0.00732944	0.407833	rs13321258	5	SENP7	0	UTR3	6.582	7	4	5	1	1	1
rs6817273	4	145492003	T	C	0.4274	1.18178e-18	0.0638515	0.00724234	0.964051	rs6537291	6	KRT18P51	1386	intergenic	6.582	5	5	15	0	1	1
rs35839148	17	37607721	A	AT	0.03479	NA	NA	NA	0.0754422	rs9303279	16	MED1	181	upstream	6.579	NA	1	1	1	0	1
rs4308251	3	100926877	A	G	0.1918	0.0133079	0.0219027	0.00884808	0.0636387	rs13321258	5	snoU13	6097	intergenic	6.578	6	14	15	0	1	1
rs7034706	9	136118979	T	C	0.2197	7.61474e-12	0.058678	0.00857162	0.152321	rs8176691	11	ABO:RP11-430N14.4	6808:6808	intergenic	6.575	5	5	14	0	1	1
rs2061338	17	37421767	T	C	0.2525	0.00116553	0.0275382	0.00848064	0.058836	rs9303279	16	FBXL20	0	intronic	6.569	NA	4	5	1	1	1
rs2058851	9	128731694	G	A	0.3091	4.99852e-07	-0.0410018	0.00815734	0.731673	rs4455974	10	PBX3	2037	intergenic	6.568	NA	5	15	1	1	0
rs6478695	9	127881142	C	G	0.4364	NA	NA	NA	0.0605002	rs4455974	10	SCAI	0	intronic	6.566	7	4	15	1	1	1
rs2527912	7	99500042	T	G	0.4235	0.00187346	-0.02478	0.00796889	0.169891	rs13243708	7	TRIM4	0	intronic	6.565	NA	4	4	1	1	1
rs5851276	3	101263319	A	AT	0.3797	NA	NA	NA	0.419267	rs13321258	5	TRMT10C	17386	intergenic	6.553	NA	5	15	0	1	1
rs11078934	17	38189793	C	T	0.3807	NA	NA	NA	0.19652	rs12450388	16	MED24	0	UTR3	6.551	5	3	4	1	1	1
rs12343235	9	128431667	G	A	0.4284	0.00056406	-0.0260913	0.00756635	0.142274	rs4455974	10	MAPKAP1	0	intronic	6.549	7	4	5	1	1	1
rs1999199	9	128711114	A	T	0.3141	1.08156e-07	-0.0419568	0.00789781	0.770538	rs4455974	10	PBX3	0	intronic	6.546	7	4	5	1	1	1
rs67816453	15	78930970	CG	C	0.2256	NA	NA	NA	0.640469	rs12440014	15	CHRNB4	0	intronic	6.544	NA	2	14	1	1	1
rs678354	3	101573052	C	G	0.3648	0.000969647	-0.0244546	0.00741231	0.0731227	rs13321258	5	NFKBIZ	0	intronic	6.543	3a	1	4	1	1	1
rs4971072	1	155273869	A	G	0.327	NA	NA	NA	0.172719	rs11264318	1	PKLR	2643	intergenic	6.538	6	5	15	1	1	1
rs1179040	9	136241639	C	T	0.4692	0.0316772	-0.0159834	0.00743947	0.105332	rs630014	11	SURF4	0	intronic	6.535	4	1	1	1	1	1
rs12453764	17	38144187	T	C	0.4642	1.27469e-07	0.037546	0.00710769	0.259666	rs12450388	16	PSMD3	0	intronic	6.533	7	4	4	1	1	1
rs17230761	15	67605083	A	T	0.2614	0.00106274	-0.0261606	0.00799195	0.0707438	rs7181877	14	IQCH	0	intronic	6.529	6	5	15	1	1	1
rs72285924	12	68108902	TAGATTCCAGAAG	T	0.325	NA	NA	NA	0.277277	rs12307208	12	RP11-43N5.1	0	ncRNA_intronic	6.527	NA	2	15	0	1	1
rs35011221	15	67645013	G	C	0.2167	7.68031e-05	0.0389554	0.00985174	0.836651	rs7181877	14	IQCH	0	intronic	6.522	7	5	15	1	1	1
rs4886590	15	79074506	G	A	0.4056	NA	NA	NA	0.0647337	rs12440014	15	ADAMTS7	0	intronic	6.516	6	4	15	1	1	0
rs10800573	1	161507924	A	G	0.3529	NA	NA	NA	0.428591	rs10429882	2	RP11-25K21.6:RPS23P10	0:0	ncRNA_exonic	6.512	6	5	15	1	1	1
rs2873547	3	101119857	A	C	0.4125	0.000807614	-0.0240591	0.00718145	0.144912	rs13321258	5	SENP7	0	intronic	6.512	5	4	15	1	1	1
rs6495330	15	79099938	C	G	0.327	NA	NA	NA	0.0774111	rs12440014	15	ADAMTS7	0	intronic	6.512	5	5	14	1	1	1
rs567141188	9	128391145	T	TCAA	0.2992	NA	NA	NA	0.0761052	rs4455974	10	MAPKAP1	0	intronic	6.504	NA	2	15	1	1	1
rs6773536	3	101119305	G	C	0.3857	0.000252945	-0.026888	0.00734794	0.407833	rs13321258	5	SENP7	0	intronic	6.501	7	4	15	1	1	1
rs11376330	9	128671032	G	GT	0.02982	NA	NA	NA	0.0642799	rs4455974	10	PBX3	0	intronic	6.498	NA	5	15	1	0	1
rs8027011	15	79022616	G	A	0.4056	NA	NA	NA	0.124192	rs12440014	15	RP11-160C18.2	0	ncRNA_intronic	6.497	6	5	15	1	1	1
rs8078228	17	37834998	C	T	0.325	1.7917e-06	0.0355336	0.00744065	0.227046	rs9303279	16	PGAP3	0	intronic	6.495	4	2	5	1	1	1
rs12743084	1	155161168	G	C	0.4523	NA	NA	NA	0.383784	rs11264318	1	MUC1	0	intronic	6.493	5	1	5	1	1	1
rs2250611	3	101104186	T	G	0.3857	0.00059945	0.025145	0.00732692	0.407833	rs13321258	5	SENP7	0	intronic	6.487	5	4	5	1	1	1
rs12493306	3	101269290	A	G	0.4115	0.000483162	-0.0251829	0.00721589	0.133943	rs13321258	5	TRMT10C	11415	intergenic	6.484	6	5	15	0	1	1
rs374197601	15	68197864	CTT	C	0.3529	NA	NA	NA	0.0657657	rs7181877	14	RP11-34F13.3	31659	intergenic	6.475	NA	5	15	0	0	1
rs720484	4	145462364	G	A	0.4235	5.02314e-19	0.0645287	0.00724085	0.995909	rs6537291	6	KRT18P51	31025	intergenic	6.465	7	5	15	0	0	1
rs11451847	15	67812936	C	CG	0.2565	NA	NA	NA	0.346839	rs7181877	14	IQCH-AS1	0	ncRNA_intronic	6.46	NA	1	2	1	1	1
rs112740342	3	101274911	G	C	0.2416	1.62496e-06	-0.0398145	0.00830296	0.104991	rs13321258	5	TRMT10C	5794	intergenic	6.453	7	5	14	1	1	1
rs77497659	3	101386490	C	A	0.0994	0.047322	-0.026802	0.0135131	0.0540107	rs13321258	5	ZBTB11	0	intronic	6.45	7	4	4	1	1	1
rs45473291	20	61986863	C	G	0.06461	3.73085e-07	-0.0642363	0.0126395	0.243274	rs6011779	17	CHRNA4	0	exonic	6.448	5	4	14	1	1	1
rs12443170	15	78907736	G	A	0.1252	2.65231e-08	0.0620364	0.0111517	0.351939	rs12440014	15	CHRNA3	0	intronic	6.446	5	4	15	1	1	1
rs1809423	15	79059670	T	C	0.4254	NA	NA	NA	0.0894381	rs12440014	15	ADAMTS7	0	intronic	6.44	5	4	15	1	1	0
rs74341264	1	161561151	G	A	0.09443	NA	NA	NA	0.0699275	rs10429882	2	RP11-25K21.6:FCGR3A:FCGR2B:FCGR2C	0:0:0:0	exonic	6.436	6	4	15	1	1	1
rs2033783	15	67507768	C	T	0.2167	1.31051e-07	0.0434042	0.00822459	0.835965	rs7181877	14	AAGAB	0	intronic	6.434	7	4	5	1	1	1
rs6011772	20	61982692	C	T	0.04573	0.00803937	0.047523	0.0179304	0.221204	rs6011779	17	CHRNA4	0	intronic	6.432	3a	1	14	1	0	1
rs1727132	7	99812297	C	T	0.2684	NA	NA	NA	0.211048	rs13243708	7	STAG3:GATS:GATS	0:0:0	ncRNA_intronic	6.429	2b	5	5	1	1	0
rs2990246	1	155197602	G	C	0.3728	4.62226e-06	-0.035851	0.00782561	0.13701	rs11264318	1	GBAP1	387	upstream	6.42	4	1	2	1	1	1
3:101281709:A:G	3	101281709	A	G	0.2903	NA	NA	NA	0.131002	rs13321258	5	TRMT10C	0	intronic	6.42	1f	1	2	1	1	1
rs36223203	9	136324634	T	C	0.04175	6.79762e-09	0.127513	0.0220007	0.815488	rs28627930	11	ADAMTS13	125	upstream:downstream	6.418	4	1	1	1	1	1
rs11264304	1	155033317	T	C	0.3201	1.91494e-06	-0.040349	0.00847277	0.424838	rs11264318	1	ADAM15	0	intronic	6.405	5	3	5	1	1	1
rs7167806	15	79092366	C	G	0.4274	NA	NA	NA	0.0599414	rs12440014	15	ADAMTS7	0	intronic	6.402	5	4	15	1	1	1
rs7503555	17	38215695	T	C	0.4026	NA	NA	NA	0.24968	rs12450388	16	MED24:THRA	0:0	intronic	6.401	5	5	5	1	1	1
rs2162305	3	101274007	C	T	0.4801	0.000105788	-0.027818	0.00717529	0.371779	rs13321258	5	TRMT10C	6698	intergenic	6.4	7	5	14	1	1	1
rs1980056	4	145484923	C	A	0.4225	5.27342e-19	0.0649264	0.00728989	0.983865	rs6537291	6	KRT18P51	8466	intergenic	6.395	7	5	15	0	1	1
rs4657057	1	161498150	C	T	0.1173	NA	NA	NA	0.0918028	rs10429882	2	RP11-25K21.6	0	ncRNA_intronic	6.388	6	5	14	1	1	1
rs8025188	15	78912278	C	G	0.3926	0.00264095	-0.0218675	0.00727291	0.115501	rs12440014	15	CHRNA3	0	intronic	6.385	2b	1	13	1	1	1
rs2974929	1	155197268	T	C	0.4771	2.44366e-08	-0.041085	0.00736655	0.350081	rs11264318	1	GBAP1	53	upstream	6.384	NA	1	1	1	1	1
rs66738975	3	8591350	T	G	0.1093	0.00226368	-0.04001	0.013104	0.219536	rs17784210	3	LMCD1-AS1:LMCD1	0:0	ncRNA_intronic	6.381	7	4	4	1	1	1
rs2062318	3	101051111	C	A	0.4115	0.000928307	-0.0237398	0.00716911	0.143968	rs13321258	5	SENP7	0	intronic	6.368	NA	4	5	1	1	1
rs6010918	20	61989501	A	G	0.04672	0.00917579	0.046547	0.0178654	0.224393	rs6011779	17	CHRNA4	0	intronic	6.365	4	1	14	1	0	1
rs75161486	20	62005644	G	A	0.07654	NA	NA	NA	0.189867	rs6011779	17	CHRNA4	0	intergenic	6.359	2b	5	14	1	1	1
rs529956467	17	38146482	C	CT	0.3101	NA	NA	NA	0.151976	rs12450388	16	PSMD3	0	intronic	6.357	NA	4	4	1	1	1
rs7163460	15	67611218	G	A	0.2624	0.000758945	0.0267	0.00792909	0.0749398	rs7181877	14	IQCH	0	intronic	6.355	7	14	15	1	1	1
rs60387136	7	116975713	AT	A	0.327	NA	NA	NA	0.0522014	rs112534719	8	WNT2	12369	intergenic	6.352	NA	13	15	0	1	1
rs143850421	1	155956024	TAG	T	0.2495	NA	NA	NA	0.0633382	rs11264318	1	ARHGEF2	0	intronic	6.341	NA	5	5	1	1	1
rs7828688	8	27275352	G	A	0.4076	0.0312317	-0.0155979	0.007241	0.0565768	rs35505579	9	PTK2B	0	intronic	6.337	5	4	5	1	1	1
rs34540281	17	38212363	G	A	0.3688	3.86647e-09	0.043739	0.00742622	0.232025	rs12450388	16	MED24	0	intronic	6.337	3a	1	5	1	1	1
rs12509311	4	145478662	C	T	0.4225	3.61796e-19	0.0654761	0.00731735	0.983865	rs6537291	6	KRT18P51	14727	intergenic	6.332	3a	5	15	0	1	1
rs12137802	1	155616555	A	T	0.1531	0.0498557	0.0222933	0.0113672	0.0598997	rs11264318	1	MSTO1:MSTO2P:RP11-29H23.5	0:0:0	ncRNA_intronic	6.331	5	2	15	1	1	1
rs4339155	4	145302718	T	C	0.2783	2.2476e-09	0.0477734	0.00799044	0.244959	rs6537291	6	RP11-361D14.2	124333	intergenic	6.331	5	5	15	0	1	1
rs4657086	1	161639285	G	A	0.174	0.0133704	-0.047564	0.0192275	0.0534769	rs10429882	2	FCGR2B	0	intronic	6.33	7	5	15	1	1	1
rs3744246	17	38084350	T	C	0.2535	1.90614e-06	-0.040731	0.00855131	0.403506	rs9303279	16	RP11-387H17.4	0	ncRNA_intronic	6.33	4	1	2	1	1	1
rs10003727	4	145928530	C	T	0.4791	1.61638e-05	-0.030595	0.00709499	0.146409	rs6537291	6	ANAPC10	0	intronic	6.328	7	5	15	1	1	0
rs535400009	15	67488500	C	CAAAAAAAAAA	0.3668	NA	NA	NA	0.172716	rs7181877	14	SMAD3	966	downstream	6.325	NA	4	5	1	1	1
rs952216	15	78819202	C	T	0.3708	NA	NA	NA	0.0799504	rs12440014	15	HYKK	0	intronic	6.324	5	5	15	1	1	1
rs71519213	1	161572330	C	G	0.4324	0.021738	-0.0206728	0.00900809	0.138593	rs10429882	2	RP11-25K21.6:FCGR3A:FCGR2B:FCGR2C	0:0:0:0	ncRNA_intronic	6.323	6	5	15	1	1	1
rs4886571	15	78833758	A	G	0.3728	NA	NA	NA	0.0850807	rs12440014	15	PSMA4	0	intronic	6.323	4	1	1	1	1	1
rs486814	3	100945245	G	T	0.1948	0.0195059	0.0205723	0.00880772	0.0615538	rs13321258	5	IMPG2	0	UTR3	6.314	7	5	15	1	1	1
rs34804608	9	128459188	CA	C	0.4374	NA	NA	NA	0.150987	rs4455974	10	MAPKAP1	0	intronic	6.307	NA	2	5	1	1	1
rs151176846	20	61997500	T	C	0.08052	NA	NA	NA	0.20712	rs6011779	17	CHRNA4:RP11-261N11.8	0:0	ncRNA_intronic	6.307	3a	5	14	1	1	1
rs3829787	15	78856266	C	T	0.328	NA	NA	NA	0.0680779	rs12440014	15	CHRNA5	1595	intergenic	6.305	NA	5	15	1	1	1
rs7170299	15	67872718	A	G	0.496	0.0191675	-0.0176201	0.0075227	0.169431	rs7181877	14	MAP2K5	0	intronic	6.3	5	5	5	1	1	1
rs2271308	17	37817482	T	C	0.2793	3.68469e-07	0.039157	0.00770115	0.141418	rs9303279	16	STARD3	0	intronic	6.299	NA	2	4	1	1	1
rs13379644	15	67574688	C	G	0.4791	0.0373753	-0.0175747	0.00844271	0.281821	rs7181877	14	IQCH	0	intronic	6.296	6	5	15	1	1	1
rs1054609	17	38033277	A	C	0.4722	4.68692e-14	0.054314	0.00720311	0.8954	rs9303279	16	ZPBP2	0	UTR3	6.288	6	13	14	1	1	1
rs8069176	17	38057197	G	A	0.4672	5.09178e-14	0.054366	0.00722036	0.907212	rs9303279	16	GSDMB	3650	intergenic	6.283	6	5	15	1	1	1
rs80032853	15	68127843	CA	C	0.2177	NA	NA	NA	0.200185	rs7181877	14	RP11-34F13.3:RP11-34F13.2	0:0	ncRNA_exonic	6.28	NA	1	11	1	1	1
rs66566245	3	8580091	T	C	0.1074	0.00457551	-0.03758	0.0132534	0.227153	rs17784210	3	LMCD1-AS1:LMCD1	0:0	ncRNA_intronic	6.279	5	4	15	1	1	1
rs8032438	15	67615953	A	G	0.2614	0.00117352	-0.0259216	0.00798758	0.0707438	rs7181877	14	IQCH	0	intronic	6.275	7	5	15	1	1	1
rs1727130	7	99811464	G	C	0.2684	NA	NA	NA	0.211048	rs13243708	7	STAG3:GATS:GATS	0:0:0	ncRNA_intronic	6.271	4	5	5	1	1	0
rs3825977	15	67481248	C	T	0.1918	2.34051e-08	0.0489037	0.00875667	0.728589	rs7181877	14	SMAD3	0	intronic	6.27	4	1	4	1	1	1
rs8024939	15	79049237	C	T	0.1958	0.02387	0.0211228	0.00934961	0.0823758	rs12440014	15	ADAMTS7	2307	intergenic	6.269	4	2	7	1	1	1
rs1512281	4	145434901	A	G	0.4334	2.42926e-18	0.0634694	0.00726582	0.901097	rs6537291	6	RP11-361D14.2	4747	intergenic	6.266	NA	14	15	0	1	1
rs11736065	4	145202907	C	G	0.3728	0.0253046	-0.0181033	0.00809367	0.0547154	rs6537291	6	GYPA	141002	intergenic	6.263	7	9	15	0	0	0
rs10491129	17	37461643	T	G	0.2515	0.00144447	-0.0269835	0.00847042	0.0567409	rs9303279	16	FBXL20	0	intronic	6.262	NA	4	5	1	1	1
rs45444697	1	155034632	C	G	0.1928	0.00188381	-0.031222	0.0100458	0.0681903	rs11264318	1	ADAM15	0	intronic	6.247	4	1	7	1	1	1
rs2572023	7	99474427	A	G	0.4851	0.0108582	-0.0183065	0.00718683	0.160014	rs13243708	7	OR2AE1	0	exonic	6.246	NA	4	15	1	1	1
rs2241661	8	27300621	C	A	0.4523	0.0254169	-0.016134	0.00721877	0.108882	rs35505579	9	PTK2B	0	intronic	6.246	3a	4	4	1	1	1
rs3124777	9	136284098	T	C	0.1332	NA	NA	NA	0.115788	rs630014	11	ADAMTS13	0	upstream	6.245	NA	1	1	1	1	1
rs7182798	15	67535212	C	G	0.2177	9.74704e-08	0.0437434	0.0082049	0.831438	rs7181877	14	AAGAB	0	intronic	6.244	4	2	7	1	1	1
rs114312440	1	155184057	G	A	0.3012	NA	NA	NA	0.0990221	rs11264318	1	GBAP1	0	ncRNA_exonic	6.242	5	4	5	1	0	1
rs907089	17	37833600	G	A	0.3241	6.89051e-07	0.0366781	0.00738819	0.226902	rs9303279	16	PGAP3	0	intronic	6.234	5	2	7	1	1	1
rs9411507	9	136185077	T	G	0.2306	NA	NA	NA	0.106023	rs8176691	11	LCN1P2	0	ncRNA_intronic	6.223	5	5	15	0	1	0
rs3025327	9	136467344	G	C	0.08946	3.59259e-08	-0.081344	0.0147635	0.949877	rs3025343	11	LL09NC01-254D11.1	9575	intergenic	6.222	5	5	14	0	1	1
rs5862695	4	145202413	G	GA	0.4463	NA	NA	NA	0.0663426	rs6537291	6	GYPA	140508	intergenic	6.22	NA	9	15	0	0	0
rs941289	7	99678491	A	G	0.328	0.000547513	0.026827	0.00776162	0.344291	rs13243708	7	ZNF3	0	intronic	6.218	1f	1	1	1	1	1
rs8176715	9	136133148	C	T	0.4215	NA	NA	NA	0.797165	rs8176691	11	ABO	0	ncRNA_intronic	6.218	NA	4	14	0	1	1
rs113855596	17	38238725	C	T	0.335	0.000124559	0.032462	0.00846031	0.510421	rs12450388	16	THRA	0	intronic	6.212	6	4	5	1	1	1
rs6465764	7	99779886	G	A	0.2684	NA	NA	NA	0.211048	rs13243708	7	STAG3	0	intronic	6.201	7	1	15	1	1	1
rs139648962	15	79067452	G	A	0.03181	0.00308642	0.063945	0.0216104	0.109447	rs12440014	15	ADAMTS7	0	intronic	6.201	5	4	15	1	1	1
rs348877	3	100978288	C	T	0.1968	0.0118	0.0221576	0.00879943	0.0608274	rs13321258	5	IMPG2	0	intronic	6.197	NA	5	15	1	1	1
rs13301073	9	128284378	G	A	0.3499	0.000753768	-0.0257291	0.00763648	0.173767	rs4455974	10	MAPKAP1	0	intronic	6.196	4	1	7	1	1	1
rs883871	17	38252660	G	A	0.1501	0.0464757	-0.018964	0.00952464	0.109785	rs12450388	16	NR1D1	0	intronic	6.193	3a	2	6	1	1	1
rs514743	15	78884227	A	T	0.3429	NA	NA	NA	0.0924506	rs12440014	15	CHRNA5	0	intronic	6.185	6	5	15	1	1	1
rs74387071	1	161511433	A	G	0.1054	NA	NA	NA	0.0805035	rs10429882	2	RP11-25K21.6	0	ncRNA_intronic	6.18	5	2	14	1	1	1
rs9427048	1	161404551	A	C	0.1312	0.0362646	-0.0305449	0.0145872	0.0533119	rs10429882	2	RP11-122G18.7	27678	intergenic	6.177	5	9	14	0	1	0
rs11632102	15	79086057	G	A	0.4225	NA	NA	NA	0.0663633	rs12440014	15	ADAMTS7	0	intronic	6.173	5	4	15	1	1	0
rs3736525	8	27299553	C	T	0.4523	0.0254654	-0.0161216	0.0072156	0.108882	rs35505579	9	PTK2B	0	intronic	6.165	NA	4	4	1	1	1
rs71590448	4	145309828	ATAAT	A	0.3181	NA	NA	NA	0.409061	rs6537291	6	RP11-361D14.2	117223	intergenic	6.163	NA	9	15	0	0	1
rs34007950	9	128430286	C	CAAG	0.4493	NA	NA	NA	0.100077	rs4455974	10	MAPKAP1	0	intronic	6.161	NA	4	5	1	1	1
rs9916158	17	38182229	G	T	0.3688	2.23801e-10	0.046227	0.00728667	0.202103	rs12450388	16	MED24	0	intronic	6.159	1f	3	4	1	1	1
rs3859188	17	38142978	C	T	0.165	NA	NA	NA	0.0601685	rs9303279	16	PSMD3	0	intronic	6.158	6	4	4	1	1	1
rs1828590	4	145473196	G	A	0.4225	1.00907e-18	0.0658472	0.00745375	0.983865	rs6537291	6	KRT18P51	20193	intergenic	6.155	NA	14	15	0	1	1
rs507666	9	136149399	G	A	0.1859	NA	NA	NA	0.211018	rs630014	11	ABO	0	ncRNA_intronic	6.154	4	1	13	0	1	1
rs7210488	17	37539819	T	G	0.2515	0.000131528	-0.0312233	0.00816599	0.0567409	rs9303279	16	FBXL20	0	intronic	6.15	5	4	5	1	1	1
rs11244052	9	136129125	C	A	0.2207	1.0111e-07	-0.0441527	0.00829203	0.347806	rs630014	11	ABO:RP11-430N14.4	0:0	ncRNA_exonic	6.149	7	5	14	0	1	1
rs12538252	7	117160988	A	G	0.2018	NA	NA	NA	0.0996846	rs112534719	8	CFTR	0	intronic	6.146	6	5	15	1	1	1
rs2565048	8	27330132	A	G	0.3072	NA	NA	NA	0.204404	rs35505579	9	CHRNA2	0	intronic	6.13	NA	5	14	1	1	1
rs965344	14	94818078	G	A	0.2008	0.0111369	-0.0222056	0.00874795	0.0741719	rs112635299	13	SERPINA2P	11974	intergenic	6.128	NA	5	15	0	1	1
rs12232498	17	38040363	T	C	0.4722	3.1326e-14	0.054594	0.00719031	0.8954	rs9303279	16	ZPBP2	6213	intergenic	6.128	6	13	14	1	1	1
rs500498	9	136148647	C	T	0.4195	NA	NA	NA	0.0702197	rs630014	11	ABO	0	ncRNA_intronic	6.127	4	1	13	0	1	1
rs2026134	9	128680148	T	C	0.3062	3.5302e-06	-0.0366715	0.00790797	0.746297	rs4455974	10	PBX3	0	intronic	6.126	7	4	15	1	1	1
rs8027972	15	79022615	T	C	0.4056	NA	NA	NA	0.124192	rs12440014	15	RP11-160C18.2	0	ncRNA_intronic	6.115	6	5	15	1	1	1
rs4887096	15	79053284	T	C	0.4175	NA	NA	NA	0.0905855	rs12440014	15	ADAMTS7	0	intronic	6.106	5	5	7	1	1	0
rs10091396	8	27299087	C	A	0.4523	0.0222761	-0.0164917	0.0072154	0.108882	rs35505579	9	PTK2B	0	intronic	6.105	5	4	4	1	1	1
rs61101319	15	68053581	TC	T	0.2316	NA	NA	NA	0.187017	rs7181877	14	MAP2K5	0	intronic	6.105	NA	5	7	1	1	1
rs2297480	1	155279482	T	G	0.2634	NA	NA	NA	0.102899	rs11264318	1	FDPS	0	intronic	6.103	NA	1	2	1	1	1
rs750537	8	27275649	T	G	0.4076	0.0186682	-0.0171478	0.00729045	0.0565768	rs35505579	9	PTK2B	0	intronic	6.102	5	4	5	1	1	1
rs75097049	17	37388567	C	T	0.05765	NA	NA	NA	0.0549753	rs9303279	16	RP11-690G19.4	6151	intergenic	6.1	4	1	7	1	1	0
rs72388043	7	99795921	GAGGGGGTAAT	G	0.2276	NA	NA	NA	0.182722	rs13243708	7	STAG3	0	intronic	6.097	NA	5	15	1	1	1
rs2317701	3	101150767	G	A	0.4115	0.000764289	-0.0241559	0.00717769	0.143968	rs13321258	5	SENP7	0	intronic	6.087	5	5	15	1	1	1
rs2291196	15	79045985	C	T	0.1879	NA	NA	NA	0.0807476	rs12440014	15	RP11-160C18.4	269	downstream	6.086	NA	5	15	1	1	1
rs7684769	4	145419510	T	C	0.3201	0.0377136	0.0162901	0.00783947	0.119942	rs6537291	6	RP11-361D14.2	7541	intergenic	6.079	7	5	15	0	0	1
rs140079020	9	136150809	C	T	0.02485	NA	NA	NA	0.0574163	rs8176691	11	ABO	191	upstream	6.078	2b	1	10	0	1	1
rs7182694	15	79045030	C	T	0.2535	0.000117783	-0.0325964	0.00846507	0.165659	rs12440014	15	RP11-160C18.4	0	ncRNA_intronic	6.074	4	2	15	1	1	1
rs2070803	1	155157715	A	G	0.4145	NA	NA	NA	0.146892	rs11264318	1	RP11-201K10.3	0	intronic	6.073	NA	2	5	1	1	1
rs11938745	4	145465768	T	C	0.4205	2.90934e-19	0.0652221	0.00726944	0.99188	rs6537291	6	KRT18P51	27621	intergenic	6.072	7	9	15	0	1	1
rs9303274	17	37836353	T	C	0.328	2.15447e-07	0.0384137	0.00740792	0.23783	rs9303279	16	PGAP3	0	intronic	6.072	4	2	5	1	1	1
rs34257685	17	37621053	A	C	0.2614	0.00370397	0.0314688	0.0108426	0.0612839	rs9303279	16	CDK12	0	intronic	6.07	3a	1	2	1	1	1
rs35902694	1	155042886	T	G	0.3658	0.000107538	-0.030284	0.00781942	0.427779	rs11264318	1	EFNA3:EFNA3	0:0	intronic	6.069	5	1	7	1	1	1
rs13293237	9	128430966	T	C	0.4284	0.000654897	-0.0254858	0.00747867	0.142274	rs4455974	10	MAPKAP1	0	intronic	6.067	5	4	5	1	1	1
rs45602340	20	61984330	G	C	0.04672	9.93936e-05	-0.0644831	0.0165678	0.212756	rs6011779	17	CHRNA4	0	intronic	6.067	5	5	15	1	1	1
rs4352017	15	78912204	A	C	0.3936	0.00108522	-0.0237837	0.00727899	0.116398	rs12440014	15	CHRNA3	0	intronic	6.064	NA	1	13	1	1	1
rs11356147	1	155986380	C	CA	0.3946	NA	NA	NA	0.0551442	rs11264318	1	SSR2	0	intronic	6.062	NA	4	4	1	1	1
rs911044	20	61993758	C	T	0.1342	0.00310612	0.0417304	0.0141122	0.16018	rs6011779	17	CHRNA4:RP11-261N11.8	0:0	ncRNA_intronic	6.061	5	2	13	1	1	1
rs34178407	15	78871382	CT	C	0.07256	NA	NA	NA	0.186707	rs12440014	15	CHRNA5	0	intronic	6.06	NA	5	15	1	1	1
rs11717091	3	8509849	T	A	0.1004	6.35717e-05	-0.054661	0.0136682	0.558941	rs17784210	3	LMCD1-AS1	0	ncRNA_intronic	6.044	5	5	15	0	1	1
rs4508909	4	146073103	T	A	0.3867	0.00529464	0.0211395	0.00758085	0.0718271	rs6537291	6	OTUD4	0	intronic	6.043	5	4	4	1	1	1
rs6011783	20	61989753	C	T	0.06461	2.09911e-07	-0.0652473	0.0125709	0.243274	rs6011779	17	CHRNA4	0	intronic	6.042	5	1	14	1	1	1
rs954994	3	101253091	A	T	0.4085	NA	NA	NA	0.142108	rs13321258	5	FAM172BP	10359	intergenic	6.036	5	5	15	0	1	1
rs10709094	15	68211975	TG	T	0.4294	NA	NA	NA	0.0799381	rs7181877	14	RP11-34F13.3	45770	intergenic	6.035	NA	5	15	0	1	1
rs62238098	3	8565263	A	G	0.499	2.50847e-05	-0.0318359	0.00755473	0.132299	rs17784210	3	LMCD1-AS1:LMCD1	0:0	ncRNA_intronic	6.033	7	3	15	1	1	1
rs2036534	15	78826948	T	C	0.2346	NA	NA	NA	0.650849	rs12440014	15	HYKK	0	intronic	6.033	5	5	15	1	1	1
rs6829956	4	145440288	T	C	0.4404	NA	NA	NA	0.556801	rs6537291	6	RP11-361D14.2	10134	intergenic	6.028	6	7	15	0	1	1
rs3837737	15	68017574	C	CT	0.2575	NA	NA	NA	0.226069	rs7181877	14	MAP2K5	0	intronic	6.028	NA	5	15	1	1	1
rs1918407	3	101220727	T	C	0.4115	0.000863809	-0.0239046	0.00717534	0.143968	rs13321258	5	SENP7	0	intronic	6.027	NA	4	5	1	1	1
rs35469829	1	155133456	C	CA	0.3588	NA	NA	NA	0.44153	rs11264318	1	KRTCAP2	8427	intergenic	6.026	NA	13	15	1	1	1
rs1727140	7	99815399	A	T	0.2684	NA	NA	NA	0.211048	rs13243708	7	STAG3:GATS:GATS	0:0:0	ncRNA_intronic	6.024	4	1	5	1	1	0
rs62066988	17	37992281	C	T	0.3191	1.8211e-10	0.049932	0.00783159	0.41116	rs9303279	16	IKZF3:KRT8P34	0:0	ncRNA_exonic	6.023	4	4	14	1	1	1
rs11244049	9	136123092	T	C	0.08151	0.000472084	0.04398	0.0125797	0.0976923	rs630014	11	ABO:RP11-430N14.4	2695:2695	intergenic	6.021	5	5	14	0	1	1
rs10264450	7	117059654	A	G	0.3062	0.00613051	-0.0233516	0.00852024	0.0549292	rs112534719	8	ASZ1	0	intronic	6.019	7	13	15	1	1	1
rs348872	3	100930283	C	T	0.3111	0.037264	0.0157065	0.00754083	0.114865	rs13321258	5	snoU13	9503	intergenic	6.014	NA	14	15	0	1	1
rs75017790	3	101070420	A	C	0.1262	0.000368036	-0.0453871	0.012742	0.0567701	rs13321258	5	SENP7	0	intronic	6.013	6	5	5	1	1	1
rs13230744	7	99797792	A	G	0.2734	0.00173535	-0.0249193	0.00795599	0.189871	rs13243708	7	STAG3	0	intronic	6.011	1b	2	15	1	1	1
rs1460097	3	101497569	C	T	0.333	1.55175e-07	-0.039309	0.00749269	0.172916	rs13321258	5	NXPE3	476	upstream	6.008	NA	1	2	1	1	1
rs11637890	15	78935419	C	G	0.3678	0.00118199	0.026255	0.00809542	0.0682013	rs12440014	15	CHRNB4	0	intronic	6.007	1f	5	14	1	1	1
rs11072787	15	78972977	T	C	0.2406	0.000187901	0.030132	0.00806801	0.18815	rs12440014	15	CHRNB4:RP11-160C18.2	0:0	ncRNA_intronic	6.007	7	5	15	1	1	1
1:161518333:A:C	1	161518333	A	C	0.05169	NA	NA	NA	0.0720432	rs10429882	2	RP11-25K21.6:FCGR3A	0:0	exonic	6.003	NA	1	15	1	1	1
rs11341720	9	136202546	CA	C	0.492	NA	NA	NA	0.218371	rs630014	11	SURF6	0	intronic	5.994	NA	1	1	1	1	1
rs3902024	17	38119548	A	G	0.3718	2.20961e-09	-0.044493	0.00743831	0.405123	rs9303279	16	GSDMA	0	intronic	5.991	NA	5	14	1	1	1
rs11650081	17	37575769	T	G	0.2515	0.000145339	0.0310685	0.00817829	0.0567409	rs9303279	16	MED1	0	intronic	5.983	7	4	4	1	1	1
rs17544734	7	117112122	A	G	0.09245	NA	NA	NA	0.199392	rs112534719	8	CFTR	0	intergenic	5.981	4	5	15	1	1	1
rs4809541	20	61982881	C	T	0.1093	6.36305e-09	0.0615514	0.0105997	0.520519	rs6011779	17	CHRNA4	0	intronic	5.978	5	1	14	1	1	1
rs538280	3	100934836	T	C	0.1928	0.00840771	0.0232639	0.008828	0.0649265	rs13321258	5	IMPG2	6553	intergenic	5.977	NA	5	15	1	1	1
rs2283055	7	117132098	T	A	0.2028	0.00827181	-0.0219047	0.00829482	0.0991252	rs112534719	8	CFTR	0	intronic	5.976	6	5	15	1	1	1
rs1493590	3	8569194	A	G	0.4811	8.91962e-06	-0.0333775	0.00751435	0.123018	rs17784210	3	LMCD1-AS1:LMCD1	0:0	ncRNA_intronic	5.972	7	4	5	1	1	1
rs4683842	3	101063263	C	G	0.4115	0.000799725	-0.0240236	0.00716504	0.143968	rs13321258	5	SENP7	0	intronic	5.971	6	4	5	1	1	1
rs10819082	9	128645617	G	A	0.328	8.18969e-06	-0.0364339	0.00816874	0.834388	rs4455974	10	PBX3	0	intronic	5.965	7	5	15	1	1	1
rs512553	3	100938994	A	G	0.1918	NA	NA	NA	0.0636387	rs13321258	5	IMPG2	2395	intergenic	5.963	5	5	15	1	1	1
rs73070427	3	46049213	C	G	0.0159	0.00190216	0.123215	0.0396815	0.0869086	rs73062389	4	XCR1	9302	intergenic	5.962	6	5	15	1	1	1
rs11727583	4	145433002	G	A	0.2803	2.12731e-09	-0.0472416	0.00788967	0.226742	rs6537291	6	RP11-361D14.2	2848	intergenic	5.96	7	14	15	0	1	1
rs59697303	15	79071961	C	T	0.2724	NA	NA	NA	0.125848	rs12440014	15	ADAMTS7	0	intronic	5.953	5	4	15	1	1	0
rs11244079	9	136184526	G	A	0.07157	0.00387831	0.042746	0.0148018	0.0840155	rs630014	11	LCN1P2	102	upstream	5.95	5	5	15	0	1	0
rs165503	3	8492661	T	C	0.4672	4.24491e-05	-0.030928	0.00755497	0.0541144	rs17784210	3	LMCD1-AS1	0	ncRNA_intronic	5.947	NA	5	15	0	1	1
rs9898547	17	38136026	G	T	0.4573	9.01131e-09	0.040737	0.00708672	0.138199	rs12450388	16	PSMD3	1023	intergenic	5.946	2b	1	2	1	1	1
rs35388680	1	155130525	C	CA	0.4046	NA	NA	NA	0.551647	rs11264318	1	HMGN2P18	9229	intergenic	5.942	NA	14	15	0	1	1
rs650599	9	127849318	A	C	0.3121	NA	NA	NA	0.127259	rs4455974	10	SCAI	0	intronic	5.934	NA	5	15	1	1	1
rs10625725	15	79043188	TAG	T	0.2495	NA	NA	NA	0.167385	rs12440014	15	RP11-160C18.4	1260	intergenic	5.934	NA	1	15	1	1	1
rs2517954	17	37843550	T	C	0.3191	1.30963e-06	0.0366888	0.00758301	0.224372	rs9303279	16	PGAP3	0	intronic	5.933	4	1	5	1	1	1
rs907090	17	37833632	T	C	0.3241	6.36239e-07	0.0368226	0.00739428	0.226902	rs9303279	16	PGAP3	0	intronic	5.932	5	2	5	1	1	1
rs9889716	17	38108298	A	G	0.3698	6.12119e-10	-0.045796	0.00740164	0.410073	rs9303279	16	LRRC3C	7297	intergenic	5.924	5	1	5	1	1	1
rs4238407	15	67633784	G	A	0.2157	7.37008e-07	0.0408037	0.00824093	0.841246	rs7181877	14	IQCH	0	intronic	5.922	6	5	15	1	1	1
rs7502912	17	38215948	G	A	0.4016	NA	NA	NA	0.253413	rs12450388	16	MED24:THRA	0:0	intronic	5.922	5	2	5	1	1	1
rs538522863	17	38116457	C	CA	0.4801	NA	NA	NA	0.398351	rs9303279	16	GSDMA	2768	intergenic	5.917	NA	5	15	1	1	1
rs112698625	3	101335555	TATTTGTCA	T	0.1322	NA	NA	NA	0.0567101	rs13321258	5	RNU6-1256P	782	downstream	5.914	NA	5	15	0	1	1
rs72731580	4	145412105	C	T	0.2903	2.7579e-09	-0.046911	0.00789031	0.249241	rs6537291	6	RP11-361D14.2	14946	intergenic	5.913	7	9	15	0	1	1
rs34634332	9	127994530	C	CAG	0.3718	NA	NA	NA	0.0570573	rs4455974	10	RABEPK	0	intronic	5.913	NA	4	5	1	1	1
rs4065275	17	38080865	A	G	0.496	NA	NA	NA	0.746451	rs9303279	16	ORMDL3	0	intronic	5.904	NA	2	7	1	1	1
rs536345731	20	61997581	AGTGCTCCCTGCCCTCTCCTG	A	0.1541	NA	NA	NA	0.190311	rs6011779	17	CHRNA4:RP11-261N11.8	0:0	ncRNA_intronic	5.902	NA	5	14	1	0	1
rs59885431	9	127977567	TG	T	0.3121	NA	NA	NA	0.119177	rs4455974	10	RABEPK	0	intronic	5.901	NA	4	5	1	1	1
rs12906022	15	79030838	A	G	0.2604	0.00439151	-0.0270048	0.0094801	0.203222	rs12440014	15	RP11-160C18.2	3000	intergenic	5.896	2b	1	15	0	1	1
rs36084164	9	136357536	G	A	0.04076	1.19523e-05	0.0852	0.0194589	0.325374	rs28627930	11	SLC2A6	13276	intergenic	5.891	3a	2	15	0	1	1
1:155944643:A:AG	1	155944643	AG	A	0.3529	NA	NA	NA	0.092743	rs11264318	1	ARHGEF2	0	intronic	5.888	NA	1	2	1	1	1
rs8176741	9	136131461	G	A	0.08449	5.87726e-05	0.04567	0.0113672	0.104556	rs630014	11	ABO	0	ncRNA_exonic	5.879	NA	4	14	0	1	1
rs12943476	17	38121514	A	G	0.3757	0.000366913	-0.043787	0.01229	0.395306	rs9303279	16	GSDMA	0	intronic	5.864	6	5	14	1	1	1
rs201516952	17	38094390	G	GA	0.07853	NA	NA	NA	0.0667815	rs9303279	16	RP11-387H17.4	0	ncRNA_intronic	5.861	NA	5	15	1	1	1
rs8079560	17	37497661	C	T	0.2515	0.000295442	-0.0297703	0.00822551	0.0567409	rs9303279	16	FBXL20	0	intronic	5.859	6	4	5	1	1	1
rs12636046	3	101434448	T	G	0.334	1.65505e-08	-0.0421697	0.00747072	0.183456	rs13321258	5	PDCL3P4	2412	intergenic	5.852	6	14	15	1	1	0
rs516928	9	136180012	A	G	0.4175	NA	NA	NA	0.0545835	rs630014	11	Y_RNA	1965	intergenic	5.852	5	5	15	0	1	0
rs144822359	15	67612831	ATTAC	A	0.2147	NA	NA	NA	0.83655	rs7181877	14	IQCH	0	intronic	5.852	NA	14	15	1	1	1
rs538823695	7	99846815	T	G	0.2217	0.000449178	0.047818	0.0136258	0.164123	rs13243708	7	GATS:GATS	0:0	ncRNA_intronic	5.851	NA	5	15	1	1	1
rs7634351	3	100912331	A	G	0.1918	0.00855583	0.0231324	0.00879789	0.0636387	rs13321258	5	snoU13	8344	intergenic	5.85	4	5	15	0	1	1
rs17049242	3	8592351	T	C	0.1143	0.000166419	-0.040302	0.0107038	0.20599	rs17784210	3	LMCD1-AS1:LMCD1	0:0	ncRNA_intronic	5.846	5	4	5	1	1	1
rs34257409	1	155131394	G	T	0.4046	1.59207e-05	-0.032278	0.00747947	0.54107	rs11264318	1	HMGN2P18	10098	intergenic	5.844	6	14	15	0	1	1
rs12439240	15	78829091	T	C	0.2396	NA	NA	NA	0.65973	rs12440014	15	HYKK	0	intronic	5.844	6	5	15	1	1	1
rs2769073	9	136313904	C	T	0.1421	0.000428424	-0.0399597	0.011346	0.0856764	rs630014	11	ADAMTS13	0	intronic	5.842	4	2	15	1	1	1
rs35136218	9	127968225	A	ATC	0.4543	NA	NA	NA	0.0538283	rs4455974	10	RABEPK	0	intronic	5.84	NA	4	4	1	1	1
rs59755191	3	101432259	TA	T	0.34	NA	NA	NA	0.162283	rs13321258	5	PDCL3P4	223	downstream	5.837	NA	9	15	0	1	0
rs34972149	9	128720495	CT	C	0.3062	NA	NA	NA	0.746297	rs4455974	10	PBX3	0	intronic	5.834	NA	4	5	1	1	0
rs517414	9	136134034	A	G	0.2217	1.67649e-07	0.0431035	0.00823837	0.353324	rs630014	11	ABO	0	ncRNA_intronic	5.834	5	4	14	0	1	1
rs11078898	17	37536480	A	G	0.2515	0.00019274	-0.0304224	0.00815976	0.0567409	rs9303279	16	FBXL20	0	intronic	5.833	5	4	5	1	1	1
rs35388491	7	117156923	T	G	0.2028	0.0100643	-0.0213305	0.00828816	0.0991252	rs112534719	8	CFTR	0	intronic	5.83	7	5	15	1	1	1
rs8039449	15	78914534	C	T	0.3966	NA	NA	NA	0.198944	rs12440014	15	CHRNA3	896	upstream	5.83	2b	2	13	1	1	1
rs12232497	17	38040119	T	C	0.4722	1.43053e-14	0.055591	0.00722562	0.8954	rs9303279	16	ZPBP2	5969	intergenic	5.823	6	13	14	1	1	1
rs8023822	15	78945040	G	C	0.2217	NA	NA	NA	0.236569	rs12440014	15	CHRNB4	0	intronic	5.82	7	5	15	1	1	1
rs4072037	1	155162067	C	T	0.4523	3.8972e-08	-0.04106	0.00747164	0.383784	rs11264318	1	MUC1	0	exonic	5.819	NA	1	5	1	1	1
rs8023462	15	78914734	C	T	0.336	0.00305379	-0.022413	0.00756615	0.111381	rs12440014	15	CHRNA3	1096	intergenic	5.818	4	2	13	1	1	1
rs149950343	1	161644663	C	T	0.1799	NA	NA	NA	0.133098	rs10429882	2	FCGR2B	0	intronic	5.815	5	4	15	1	1	1
rs10491128	17	37551988	G	A	0.2485	0.000234832	-0.0299438	0.00814075	0.0517587	rs9303279	16	FBXL20	0	intronic	5.814	NA	5	5	1	1	1
rs13075586	3	8557846	A	G	0.493	0.000107017	-0.0296347	0.00764943	0.146623	rs17784210	3	LMCD1-AS1:LMCD1	0:0	ncRNA_intronic	5.811	5	4	15	1	1	1
rs36219252	9	136292442	G	A	0.04871	2.20775e-05	0.076326	0.0179897	0.0617016	rs8176691	11	ADAMTS13	0	intronic	5.807	5	5	14	1	1	1
rs71590472	4	145634037	G	GGTGT	0.4841	NA	NA	NA	0.0911054	rs6537291	6	HHIP	0	intronic	5.806	NA	4	15	1	0	1
rs2313171	17	37833842	T	C	0.3241	8.80066e-07	0.0363695	0.00739711	0.22281	rs9303279	16	PGAP3	0	intronic	5.804	4	2	7	1	1	1
rs35033592	1	155206822	AT	A	0.3509	NA	NA	NA	0.169644	rs11264318	1	GBA	0	intronic	5.803	NA	4	4	1	1	1
rs150118417	4	145484151	G	GCAATTA	0.4264	NA	NA	NA	0.983944	rs6537291	6	KRT18P51	9238	intergenic	5.798	NA	5	15	0	0	1
rs2237723	7	117147547	C	T	0.2028	0.00876672	-0.021723	0.008288	0.0991252	rs112534719	8	CFTR	0	intronic	5.796	6	4	15	1	1	1
rs6011780	20	61986261	T	C	0.07753	5.87085e-07	-0.0598984	0.0119907	0.176264	rs6011779	17	CHRNA4	0	intronic	5.795	5	4	14	1	1	1
rs141167461	3	101067010	T	TAGA	0.4145	NA	NA	NA	0.141257	rs13321258	5	SENP7	0	intronic	5.786	NA	4	5	1	1	1
rs2075570	1	155182164	C	T	0.4751	2.81996e-07	-0.037254	0.00725478	0.35779	rs11264318	1	MTX1:RP11-263K19.6	0:0	ncRNA_intronic	5.776	NA	1	5	1	1	1
rs16969892	15	78774737	A	G	0.02783	0.000582969	0.087952	0.0255718	0.0547438	rs12440014	15	IREB2	0	intronic	5.775	2b	4	5	1	1	1
rs7038668	9	128239920	T	C	0.4742	NA	NA	NA	0.0771399	rs4455974	10	MAPKAP1	0	intronic	5.771	4	2	5	1	1	1
rs1030526	8	27277537	G	A	0.4076	0.0178386	-0.0172801	0.00729441	0.0565768	rs35505579	9	PTK2B	0	exonic	5.766	5	4	4	1	1	1
rs574844395	9	128540242	CT	C	0.04374	NA	NA	NA	0.0748831	rs4455974	10	PBX3	0	intronic	5.76	NA	4	15	1	0	1
rs111540753	9	136440766	A	G	0.03777	0.0012966	-0.0761637	0.0236774	0.202548	rs3025343	11	ADAMTSL2	124	downstream	5.759	5	5	14	1	0	1
rs2102928	17	38253228	T	C	0.328	0.000571316	-0.029244	0.00848912	0.417259	rs12450388	16	NR1D1	0	intronic	5.758	4	2	6	1	1	1
rs8176718	9	136132957	C	T	0.2217	1.05566e-07	-0.0438044	0.00823875	0.353324	rs630014	11	ABO	0	ncRNA_intronic	5.757	NA	4	14	0	1	1
rs56038097	15	67904569	T	A	0.4046	NA	NA	NA	0.127796	rs7181877	14	MAP2K5	0	intronic	5.754	5	5	5	1	1	1
rs71632995	1	161542346	C	T	0.1322	NA	NA	NA	0.112525	rs10429882	2	RP11-25K21.6:FCGR3A	0:0	ncRNA_intronic	5.738	5	7	15	1	1	1
rs8115452	20	61982536	C	T	0.04871	NA	NA	NA	0.212453	rs6011779	17	CHRNA4	0	intronic	5.736	4	1	14	1	0	1
rs2565065	8	27328021	A	G	0.2773	0.00270491	0.0254224	0.00847576	0.228298	rs35505579	9	CHRNA2	0	intronic	5.734	5	5	15	1	1	1
rs2640724	8	27415576	G	A	0.2266	0.00127355	-0.030077	0.00933525	0.0965495	rs35505579	9	GULOP	2214	intergenic	5.733	NA	4	15	0	1	0
rs7024493	9	128712242	A	G	0.3072	6.2989e-07	-0.0408281	0.00819542	0.749121	rs4455974	10	PBX3	0	intronic	5.732	7	4	5	1	1	1
rs28658542	9	136214276	C	A	0.1004	NA	NA	NA	0.0576306	rs630014	11	MED22	0	UTR5	5.729	4	1	1	1	1	1
rs58835747	3	101243634	T	C	0.2396	4.2498e-06	-0.0384329	0.0083572	0.0913902	rs13321258	5	FAM172BP	902	downstream	5.728	5	5	15	0	1	1
rs7515174	1	161476949	C	G	0.1431	0.00381308	-0.0358128	0.0123782	0.0741009	rs10429882	2	FCGR2A	0	intronic	5.727	2b	1	14	1	1	1
rs12494650	3	101215004	T	C	0.4115	0.00609235	-0.0208563	0.0076041	0.143968	rs13321258	5	SENP7	0	intronic	5.727	6	4	5	1	1	1
rs13296311	9	128108192	G	A	0.07058	0.0381824	-0.031699	0.0152922	0.0523613	rs4455974	10	GAPVD1	0	intronic	5.725	7	4	4	1	1	1
rs1179034	9	136235473	T	C	0.09543	0.00297046	-0.041389	0.013932	0.127204	rs8176691	11	SURF4	0	intronic	5.724	4	1	6	1	1	1
rs7856095	9	128675871	T	A	0.327	3.9313e-06	-0.0374678	0.00811873	0.838577	rs4455974	10	PBX3	0	intronic	5.723	5	5	15	1	1	1
rs56304346	4	145397866	A	G	0.3976	4.7155e-13	0.0547138	0.0075642	0.622611	rs6537291	6	RP11-361D14.2	29185	intergenic	5.717	7	9	15	0	1	1
rs12916801	15	78769130	G	A	0.3986	NA	NA	NA	0.254792	rs12440014	15	IREB2	0	intronic	5.71	6	4	4	1	1	1
rs2241245	17	38151014	C	T	0.4642	3.97661e-08	0.038799	0.00706478	0.259666	rs12450388	16	PSMD3	0	intronic	5.71	NA	4	4	1	1	1
rs9847617	3	101307124	T	A	0.4781	1.39826e-05	0.03097	0.00712915	0.380269	rs13321258	5	PCNP	0	intronic	5.708	6	4	5	1	1	1
rs2656073	15	78742276	G	T	0.2147	NA	NA	NA	0.473767	rs12440014	15	IREB2	0	intronic	5.704	NA	2	5	1	1	1
rs74774418	1	155111409	G	A	0.05964	NA	NA	NA	0.0716686	rs11264318	1	SLC50A1	79	downstream	5.703	7	1	5	1	1	1
rs146089607	7	99641107	ATCC	A	0.2614	NA	NA	NA	0.513788	rs13243708	7	ZKSCAN1	1794	intergenic	5.701	NA	5	5	1	1	1
rs3589	20	61892896	T	C	0.2008	NA	NA	NA	0.0882786	rs6011779	17	NKAIN4	0	intronic	5.696	4	2	14	1	1	1
rs536861	9	128313444	C	A	0.4433	NA	NA	NA	0.147149	rs4455974	10	MAPKAP1	0	intronic	5.687	7	5	5	1	1	1
rs4887100	15	79067448	T	C	0.3907	0.00015423	-0.0383192	0.0101262	0.0722695	rs12440014	15	ADAMTS7	0	intronic	5.683	5	4	15	1	1	1
rs559723	9	136150484	A	G	0.4642	6.43834e-11	0.0466877	0.00714623	0.992707	rs630014	11	ABO	0	ncRNA_intronic	5.68	3a	1	10	0	1	1
rs880395	15	78844356	A	G	0.3757	6.28822e-05	-0.0319292	0.00797886	0.0726314	rs12440014	15	PSMA4	2751	intergenic	5.675	5	4	5	1	1	1
rs6963669	7	116990048	T	C	0.3111	0.00714019	-0.0228641	0.00849893	0.0527066	rs112534719	8	ASZ1	13227	intergenic	5.672	4	1	15	0	1	1
rs112265183	20	61997501	G	A	0.1203	NA	NA	NA	0.136965	rs6011779	17	CHRNA4:RP11-261N11.8	0:0	ncRNA_intronic	5.672	3a	5	14	1	1	1
rs12749306	1	155247707	G	T	0.2813	NA	NA	NA	0.110449	rs11264318	1	CLK2:HCN3	0:0	intronic	5.67	1f	1	1	1	1	1
rs66520077	20	61985103	TG	T	0.04672	NA	NA	NA	0.224393	rs6011779	17	CHRNA4	0	intronic	5.668	NA	5	14	1	0	1
rs113151028	9	136411746	C	G	0.1054	NA	NA	NA	0.111132	rs3025343	11	ADAMTSL2	0	intronic	5.667	5	4	15	1	1	1
rs12071048	1	161518908	C	T	0.1034	0.00113917	-0.046095	0.014167	0.0882909	rs10429882	2	RP11-25K21.6:FCGR3A	0:0	ncRNA_intronic	5.665	6	1	15	1	1	1
rs7176070	15	79033489	C	T	0.2485	NA	NA	NA	0.176439	rs12440014	15	RP11-160C18.2	5651	intergenic	5.661	6	5	15	0	1	1
rs143964990	7	117197599	TTTGCTTCAAGAATA	T	0.2028	NA	NA	NA	0.100296	rs112534719	8	CFTR	0	intronic	5.658	NA	5	15	1	1	1
rs12352375	9	128577539	A	G	0.3648	1.86168e-05	-0.0336661	0.00786432	0.68657	rs4455974	10	PBX3	0	intronic	5.657	6	5	15	1	1	1
rs739447	9	136477511	C	T	0.09145	1.13708e-08	-0.075577	0.0132385	1	rs3025343	11	LL09NC01-254D11.1	0	ncRNA_exonic	5.656	NA	5	14	0	1	1
3:101361506:C:G	3	101361506	C	G	0.33	NA	NA	NA	0.171568	rs13321258	5	Y_RNA	4758	intergenic	5.652	3a	1	15	1	1	1
rs3779633	8	27264245	C	A	0.4085	0.0271039	-0.0161245	0.00729609	0.0561143	rs35505579	9	PTK2B	0	intronic	5.649	5	4	5	1	1	1
rs147640330	1	161536758	T	C	0.1412	NA	NA	NA	0.138397	rs10429882	2	RP11-25K21.6:FCGR3A	0:0	ncRNA_intronic	5.647	6	5	15	1	1	1
rs4795356	17	37535631	C	T	0.2515	0.000228425	-0.0301099	0.00817025	0.0567409	rs9303279	16	FBXL20	0	intronic	5.645	5	4	15	1	1	1
rs4234487	3	101058345	A	G	0.4115	0.000827354	-0.0239611	0.00716652	0.143968	rs13321258	5	SENP7	0	intronic	5.641	6	4	5	1	1	1
rs637137	15	78873976	T	A	0.2445	NA	NA	NA	0.765256	rs12440014	15	CHRNA5	0	intronic	5.639	5	5	15	1	1	1
rs7219080	17	38114516	A	C	0.3728	2.14285e-09	-0.044145	0.00737398	0.409795	rs9303279	16	GSDMA	4709	intergenic	5.636	1f	5	5	1	1	1
rs67091024	7	99670105	G	T	0.328	0.000425962	0.027247	0.00773304	0.344291	rs13243708	7	ZNF3	0	intronic	5.635	5	4	8	1	1	1
rs11244020	9	136043192	A	G	0.335	5.92585e-05	0.0306018	0.00762046	0.0857155	rs8176691	11	GBGT1	3859	intergenic	5.635	7	5	14	1	1	1
rs139835892	1	161565917	G	A	0.1352	NA	NA	NA	0.0513321	rs10429882	2	RP11-25K21.6:FCGR3A:FCGR2B:FCGR2C	0:0:0:0	ncRNA_intronic	5.63	5	5	15	1	1	1
rs1609157	3	101252173	A	G	0.4085	NA	NA	NA	0.142108	rs13321258	5	FAM172BP	9441	intergenic	5.623	NA	2	15	0	1	1
rs3109756	3	101398919	C	G	0.33	2.70495e-07	-0.0381731	0.00742245	0.171568	rs13321258	5	ZBTB11-AS1	857	downstream	5.623	5	4	4	1	1	1
rs35159419	3	101443145	AT	A	0.1948	NA	NA	NA	0.0782878	rs13321258	5	CEP97	0	UTR5	5.623	NA	1	1	1	1	1
rs4837019	9	128276081	C	G	0.4056	0.00128078	-0.0239463	0.00743615	0.0640723	rs4455974	10	MAPKAP1	0	intronic	5.616	2b	1	7	1	1	1
rs732084	17	37834357	C	A	0.3231	NA	NA	NA	0.224766	rs9303279	16	PGAP3	0	intronic	5.616	NA	2	7	1	1	1
rs45497800	20	61991833	C	T	0.0825	NA	NA	NA	0.285937	rs6011779	17	CHRNA4:RP11-261N11.8	0:0	ncRNA_intronic	5.616	NA	1	13	1	1	1
rs35211613	15	78889782	AAAAT	A	0.3867	NA	NA	NA	0.107365	rs12440014	15	CHRNA3	0	intronic	5.612	NA	4	15	1	1	1
rs35824732	7	99520300	C	CA	0.4235	NA	NA	NA	0.177837	rs13243708	7	GJC3	591	downstream	5.608	NA	5	5	1	1	1
rs12593207	15	78987225	G	A	0.09841	0.000225409	0.0399119	0.0108201	0.131967	rs12440014	15	CHRNB4:RP11-160C18.2	0:0	ncRNA_intronic	5.606	5	5	15	1	1	1
rs2049805	1	155194980	T	C	0.4771	1.04495e-07	-0.038799	0.00729479	0.354987	rs11264318	1	GBAP1	0	ncRNA_intronic	5.604	NA	2	5	1	1	1
rs2073927	9	136031346	A	G	0.4911	0.0199756	0.0168102	0.00722458	0.0623744	rs630014	11	RALGDS:GBGT1	0:0	intronic	5.603	NA	4	5	1	1	1
rs4887092	15	79043675	T	C	0.2565	0.00186708	-0.0270721	0.00870318	0.177533	rs12440014	15	RP11-160C18.4	773	upstream	5.603	4	1	7	1	1	1
rs58939130	1	155144757	T	C	0.06859	NA	NA	NA	0.0534956	rs11264318	1	KRTCAP2:RP11-201K10.3	0:0	intronic	5.602	7	1	7	1	1	1
rs6809755	3	101249344	A	T	0.4085	0.000799711	-0.0241528	0.00720357	0.142108	rs13321258	5	FAM172BP	6612	intergenic	5.602	4	2	15	0	1	1
rs11335753	4	145651394	A	AT	0.4334	NA	NA	NA	0.13206	rs6537291	6	HHIP	0	intronic	5.602	NA	4	15	1	1	0
rs6011778	20	61984132	A	G	0.06064	2.25393e-07	-0.066009	0.0127503	0.259737	rs6011779	17	CHRNA4	0	intronic	5.597	5	2	15	1	1	1
rs60725845	17	38124630	T	G	0.4622	3.14835e-06	-0.040011	0.0085844	0.313251	rs9303279	16	GSDMA	0	intronic	5.594	7	5	14	1	1	1
rs10281368	7	99655897	A	G	0.2763	0.000101866	-0.0303522	0.00781044	0.265866	rs13243708	7	ZSCAN21	0	intronic	5.592	7	4	4	1	1	1
rs2656052	15	78740932	A	C	0.3797	NA	NA	NA	0.154689	rs12440014	15	IREB2	0	intronic	5.592	NA	4	5	1	1	1
rs9908132	17	38042777	T	A	0.492	2.96276e-13	0.052123	0.00714397	0.747898	rs9303279	16	ZPBP2	8627	intergenic	5.59	7	13	14	1	1	1
rs115243106	1	161565622	A	G	0.1213	NA	NA	NA	0.0870291	rs10429882	2	RP11-25K21.6:FCGR3A:FCGR2B:FCGR2C	0:0:0:0	ncRNA_intronic	5.581	5	5	15	1	1	1
rs3732988	3	8586441	G	A	0.4901	0.000175352	-0.0281852	0.00751183	0.110229	rs17784210	3	LMCD1-AS1:LMCD1	0:0	ncRNA_intronic	5.578	NA	4	5	1	1	1
rs633862	9	136155444	T	C	0.4324	NA	NA	NA	0.0763349	rs630014	11	ABO	4826	intergenic	5.572	NA	5	14	0	1	1
rs7548383	1	155086979	C	T	0.06163	NA	NA	NA	0.0529113	rs11264318	1	Y_RNA	5986	intergenic	5.57	7	5	14	0	1	1
rs35270349	8	27016279	TA	T	0.1421	NA	NA	NA	0.114439	rs35505579	9	AC090150.1	10969	intergenic	5.57	NA	5	15	0	0	1
rs10672290	3	101044152	A	AAT	0.4095	NA	NA	NA	0.144265	rs13321258	5	SENP7	0	UTR3	5.568	NA	4	5	1	1	1
rs13265352	8	27248546	C	T	0.08748	0.000120703	-0.0530443	0.0137968	0.575943	rs35505579	9	PTK2B	0	intronic	5.568	5	2	5	1	1	1
rs561584275	7	99498552	C	CTCAGGGTTTCT	0.3549	NA	NA	NA	0.14752	rs13243708	7	TRIM4	0	intronic	5.566	NA	4	4	1	1	1
rs12947281	17	37652210	G	T	0.2515	0.000362835	0.0304734	0.00854617	0.0545974	rs9303279	16	CDK12	0	intronic	5.566	7	4	4	1	1	0
rs4837026	9	128756397	C	T	0.2416	0.01309	0.0197037	0.00794084	0.0959959	rs4455974	10	PBX3	26740	intergenic	5.565	5	5	15	0	1	0
rs8991	15	67494304	T	G	0.2604	0.000459535	-0.0290894	0.00830343	0.0722381	rs7181877	14	AAGAB	0	UTR3	5.562	NA	4	4	1	1	1
rs2289789	15	67532383	C	T	0.2177	1.03557e-07	0.0439656	0.00826364	0.831438	rs7181877	14	AAGAB	0	intronic	5.56	7	5	5	1	1	1
rs2656070	15	78730252	G	A	0.2157	NA	NA	NA	0.477372	rs12440014	15	IREB2	0	intronic	5.556	NA	1	1	1	1	1
rs11584422	1	155083360	G	A	0.06163	NA	NA	NA	0.0740656	rs11264318	1	Y_RNA	9605	intergenic	5.552	5	5	15	0	1	1
rs687289	9	136137106	G	A	0.3718	NA	NA	NA	0.505715	rs630014	11	ABO	0	ncRNA_intronic	5.544	NA	4	14	0	1	1
rs60484807	9	136128467	A	G	0.3052	0.034703	-0.0161077	0.00762745	0.298554	rs8176691	11	ABO:RP11-430N14.4	0:0	ncRNA_exonic	5.54	4	1	14	0	1	1
rs73137887	12	68115136	C	G	0.1014	9.6535e-08	0.069508	0.0130333	1	rs12307208	12	RP11-43N5.1	0	ncRNA_intronic	5.537	4	2	15	0	0	1
rs907094	17	37790371	G	A	0.2247	3.15196e-05	0.0349555	0.00839832	0.0768202	rs9303279	16	PPP1R1B	0	intronic	5.534	NA	3	5	1	1	1
rs141625351	1	155133066	G	GGT	0.4195	NA	NA	NA	0.161526	rs11264318	1	KRTCAP2	8817	intergenic	5.533	NA	13	15	1	1	1
rs12443279	15	67561355	C	G	0.2167	4.65961e-07	0.0469216	0.00931017	0.836651	rs7181877	14	IQCH	0	intronic	5.531	5	5	15	1	1	1
12:68105690:A:T	12	68105690	A	T	0.3887	NA	NA	NA	0.0939665	rs12307208	12	RP11-43N5.1	0	ncRNA_intronic	5.528	6	5	15	0	1	1
rs34638253	7	117181012	C	T	0.1233	NA	NA	NA	0.141664	rs112534719	8	CFTR	0	intronic	5.521	6	4	15	1	1	1
rs7849481	9	128736150	C	T	0.3032	3.14318e-06	-0.0384146	0.00824129	0.714403	rs4455974	10	PBX3	6493	intergenic	5.52	5	5	15	1	1	0
rs2029122	3	8495651	G	A	0.497	0.000312862	-0.027088	0.00751524	0.0718758	rs17784210	3	LMCD1-AS1	0	ncRNA_intronic	5.519	NA	5	15	0	1	1
rs10775391	17	37677684	T	A	0.2584	0.000446266	0.0305038	0.00868783	0.0615261	rs9303279	16	CDK12	0	intronic	5.519	7	4	4	1	1	0
rs10255092	7	117012241	A	G	0.3141	0.00587286	-0.0234135	0.00849918	0.0581639	rs112534719	8	ASZ1	0	intronic	5.518	7	9	15	1	1	1
rs1755936	9	128388991	C	G	0.4423	0.00512864	-0.0200787	0.00717395	0.148696	rs4455974	10	MAPKAP1	0	intronic	5.518	5	5	15	1	1	1
rs907087	17	37828787	G	A	0.3111	4.65555e-06	0.0358064	0.00781844	0.209409	rs9303279	16	PGAP3	0	UTR3	5.518	2b	2	5	1	1	1
rs332398	1	161536131	C	T	0.4334	NA	NA	NA	0.949334	rs10429882	2	RP11-25K21.6:FCGR3A	0:0	ncRNA_intronic	5.512	NA	1	15	1	1	1
rs554470793	7	99846819	C	T	0.2217	0.000404545	0.048202	0.0136275	0.164123	rs13243708	7	GATS:GATS	0:0	ncRNA_intronic	5.509	NA	5	15	1	1	1
rs12903129	15	78819606	C	T	0.3698	NA	NA	NA	0.0791346	rs12440014	15	HYKK	0	intronic	5.509	7	5	15	1	1	1
rs4276913	1	155131673	A	G	0.4046	NA	NA	NA	0.54107	rs11264318	1	KRTCAP2	10210	intergenic	5.508	1b	7	15	0	1	1
rs2873540	3	101229514	T	C	0.4115	0.000761821	-0.0241257	0.00716682	0.143968	rs13321258	5	SENP7	0	intronic	5.508	NA	2	5	1	1	1
rs3124751	9	136265906	C	T	0.4026	NA	NA	NA	0.140685	rs630014	11	C9orf96	0	intronic	5.505	NA	3	5	1	1	1
rs35151633	15	67568265	T	C	0.2167	6.52604e-07	0.0409261	0.00822641	0.836651	rs7181877	14	IQCH	0	intronic	5.504	7	5	15	1	1	1
rs4795384	17	37716771	C	G	0.2485	0.000441502	0.0297445	0.0084647	0.0538683	rs9303279	16	CDK12	0	intergenic	5.503	5	4	5	1	1	1
rs72779218	9	136312369	A	G	0.04473	9.16227e-12	0.13161	0.0193002	0.87619	rs28627930	11	ADAMTS13	0	intronic	5.502	5	5	15	1	1	1
rs4887072	15	78925435	A	G	0.2366	NA	NA	NA	0.904993	rs12440014	15	CHRNB4	0	intronic	5.5	5	4	9	1	1	1
rs7633334	3	101382147	C	T	0.4006	2.67114e-06	0.0343125	0.00730891	0.546616	rs13321258	5	ZBTB11	0	intronic	5.499	7	4	4	1	1	1
rs11764176	7	99786964	G	T	0.2684	NA	NA	NA	0.211048	rs13243708	7	STAG3	0	intronic	5.498	3a	5	15	1	1	1
9:136333487:A:G	9	136333487	G	A	0.09742	NA	NA	NA	0.100464	rs8176691	11	CACFD1	0	exonic	5.493	4	4	5	1	1	1
rs11858836	15	78783277	G	A	0.3668	NA	NA	NA	0.153262	rs12440014	15	IREB2	0	intronic	5.492	6	4	4	1	1	1
rs10993804	9	136474806	C	T	0.4523	NA	NA	NA	0.0607638	rs3025343	11	LL09NC01-254D11.1	2113	intergenic	5.489	4	1	13	0	1	1
rs10016839	4	145903346	T	C	0.4791	NA	NA	NA	0.146409	rs6537291	6	ANAPC10	0	intergenic	5.484	6	4	15	1	1	1
rs8035235	15	67555037	A	G	0.2624	0.00286268	0.024134	0.00809292	0.0757309	rs7181877	14	IQCH	0	intronic	5.482	6	5	15	1	1	1
rs36146269	15	78779510	A	T	0.3986	NA	NA	NA	0.254792	rs12440014	15	IREB2	0	intronic	5.482	3a	4	4	1	1	1
rs7181486	15	78741618	T	C	0.3777	NA	NA	NA	0.161801	rs12440014	15	IREB2	0	intronic	5.48	1f	2	5	1	1	1
rs78589340	20	62012481	G	A	0.0825	NA	NA	NA	0.15666	rs6011779	17	CHRNA4	2727	intergenic	5.475	5	5	14	1	1	1
rs7535475	1	161463587	A	C	0.3976	NA	NA	NA	0.0973861	rs10429882	2	FCGR2A	11632	intergenic	5.468	6	5	14	0	1	1
rs34266669	9	136126495	C	T	0.09642	3.26901e-10	0.076397	0.0121546	0.210696	rs28627930	11	ABO:RP11-430N14.4	0:0	ncRNA_exonic	5.467	5	5	14	0	1	1
rs113827944	7	117299434	G	A	0.01292	NA	NA	NA	0.5151	rs112534719	8	CFTR	0	intronic	5.465	5	5	15	1	1	1
rs564443255	15	78819627	CA	C	0.3569	NA	NA	NA	0.315156	rs12440014	15	HYKK	0	intronic	5.461	NA	5	15	1	1	1
rs2169052	1	161557154	T	C	0.2396	NA	NA	NA	0.0747679	rs10429882	2	RP11-25K21.6:FCGR3A:FCGR2B:FCGR2C	0:0:0:0	ncRNA_intronic	5.458	6	5	15	1	1	1
rs11305110	17	37521891	CA	C	0.2515	NA	NA	NA	0.0567409	rs9303279	16	FBXL20	0	intronic	5.456	NA	1	15	1	1	1
rs60374759	3	8598330	A	G	0.2346	1.1694e-08	-0.049065	0.00860166	0.476059	rs17784210	3	LMCD1-AS1:LMCD1	0:0	ncRNA_intronic	5.448	5	4	5	1	1	1
rs35915803	3	101395128	TA	T	0.33	NA	NA	NA	0.171568	rs13321258	5	ZBTB11	0	intronic	5.445	NA	1	1	1	1	1
rs4590664	1	155130811	T	C	0.2853	NA	NA	NA	0.299207	rs11264318	1	HMGN2P18	9515	intergenic	5.443	NA	14	15	0	1	1
rs13298002	9	136155127	G	A	0.09543	9.22686e-12	0.104334	0.0153026	0.279998	rs28627930	11	ABO	4509	intergenic	5.438	7	5	14	0	1	1
rs35885408	9	128363652	T	TA	0.4751	NA	NA	NA	0.0807453	rs4455974	10	MAPKAP1	0	intronic	5.437	NA	5	15	1	1	1
rs7864529	9	128501879	A	C	0.3638	2.20002e-05	-0.0331804	0.007819	0.645984	rs4455974	10	RP11-423C15.3	4153	intergenic	5.437	5	7	15	1	1	1
rs66976896	1	161499716	TA	T	0.4612	NA	NA	NA	0.0809753	rs10429882	2	RP11-25K21.6	0	ncRNA_intronic	5.436	NA	1	1	1	1	1
rs7624569	3	8550015	C	T	0.4831	2.17094e-05	-0.032232	0.00759017	0.138104	rs17784210	3	LMCD1-AS1:LMCD1	0:0	ncRNA_intronic	5.432	5	1	15	1	1	1
rs12905397	15	68034150	T	C	0.5	NA	NA	NA	0.0608665	rs7181877	14	MAP2K5	0	intronic	5.429	6	5	5	1	1	1
rs1727142	7	99816179	C	T	0.2644	NA	NA	NA	0.210376	rs13243708	7	STAG3:GATS:GATS:PVRIG	0:0:0:0	ncRNA_intronic	5.428	5	1	5	1	1	0
rs13324252	3	101094143	T	G	0.4115	0.000806284	-0.0240823	0.0071874	0.143968	rs13321258	5	SENP7	0	intronic	5.427	6	4	5	1	1	1
rs3804778	3	101294572	C	T	0.2416	8.87099e-07	-0.040421	0.00822374	0.104991	rs13321258	5	PCNP	0	intronic	5.427	NA	1	2	1	1	1
rs7045909	9	136118800	C	T	0.2167	1.32448e-11	0.058342	0.0086229	0.15159	rs8176691	11	ABO:RP11-430N14.4	6987:6987	intergenic	5.427	6	2	14	0	1	1
rs9411370	9	136124432	A	G	0.09443	9.01359e-12	0.082682	0.0121209	0.221477	rs28627930	11	ABO:RP11-430N14.4	1355:1355	intergenic	5.427	5	5	14	0	1	1
rs3807471	7	99778945	T	G	0.1978	0.000176372	0.035019	0.00933676	0.0611218	rs13243708	7	STAG3	0	intronic	5.426	NA	5	15	1	1	1
rs7549276	1	155248575	G	A	0.2793	NA	NA	NA	0.108604	rs11264318	1	HCN3	0	intronic	5.421	1f	1	2	1	1	1
rs4143966	3	8558515	T	C	0.4871	7.10938e-05	-0.030217	0.00760636	0.146553	rs17784210	3	LMCD1-AS1:LMCD1	0:0	ncRNA_intronic	5.421	NA	4	15	1	1	1
rs6769049	3	101291872	A	G	0.4781	3.27175e-05	0.029689	0.00714764	0.380269	rs13321258	5	PCNP	1066	intergenic	5.42	5	1	5	1	1	1
rs12341150	9	128340770	C	T	0.3837	0.00142656	-0.0240098	0.00752842	0.10306	rs4455974	10	MAPKAP1	0	intronic	5.42	5	5	5	1	1	1
rs1317286	15	78896129	A	G	0.3718	NA	NA	NA	0.201799	rs12440014	15	CHRNA3	0	intronic	5.419	6	4	15	1	1	1
rs7005954	8	27294606	G	C	0.3926	0.0426415	-0.0150771	0.00743739	0.140109	rs35505579	9	PTK2B	0	intronic	5.411	4	4	4	1	1	1
rs112516248	1	161643327	C	G	0.1899	NA	NA	NA	0.161502	rs10429882	2	FCGR2B:RP11-25K21.1	0:0	ncRNA_intronic	5.41	5	4	15	1	1	1
rs932972	1	155260096	G	A	0.2803	NA	NA	NA	0.109571	rs11264318	1	PKLR	0	UTR3	5.409	NA	4	5	1	1	1
rs201275722	1	161511093	T	C	0.07753	0.00200143	0.048786	0.0157883	0.104225	rs10429882	2	RP11-25K21.6	0	ncRNA_intronic	5.404	7	1	14	1	1	1
rs148826117	15	78949848	T	C	0.0159	0.000494626	-0.107717	0.0309207	0.807526	rs116991229	15	CHRNB4	0	intronic	5.403	7	5	15	1	0	1
rs3894193	17	38125346	C	G	0.4642	9.86558e-08	-0.039569	0.00742497	0.324231	rs9303279	16	GSDMA	0	intronic	5.403	6	5	14	1	1	1
rs4276914	1	155142229	G	A	0.494	NA	NA	NA	0.63052	rs11264318	1	KRTCAP2:RP11-201K10.3	0:0	intronic	5.396	7	4	4	1	1	1
rs35505579	8	27337045	A	T	0.09145	4.66261e-08	-0.0724042	0.0132518	1	rs35505579	9	CHRNA2	0	intronic	5.396	4	5	14	1	1	1
rs66516412	3	101129472	C	T	0.4115	0.000836597	-0.0239143	0.00715913	0.143968	rs13321258	5	SENP7	0	intronic	5.395	6	4	15	1	1	1
rs660652	15	78887832	A	G	0.3439	0.000392902	-0.0266712	0.00752402	0.0910782	rs12440014	15	CHRNA3	0	UTR3	5.394	6	4	15	1	1	1
rs145764113	1	161534454	T	G	0.09841	0.000357004	-0.0517778	0.0145037	0.0855226	rs10429882	2	RP11-25K21.6:FCGR3A	0:0	ncRNA_intronic	5.39	7	5	15	1	1	1
rs1365319	3	101299572	A	T	0.4781	1.56092e-05	0.030789	0.00712723	0.380269	rs13321258	5	PCNP	0	intronic	5.39	6	3	5	1	1	1
rs1636975	7	99812089	G	A	0.2684	NA	NA	NA	0.211048	rs13243708	7	STAG3:GATS:GATS	0:0:0	ncRNA_intronic	5.39	1f	5	5	1	1	0
rs11078907	17	37662954	C	T	0.2505	0.000457816	0.0296933	0.0084734	0.0568301	rs9303279	16	CDK12	0	intronic	5.39	5	4	4	1	1	0
rs17295356	7	99569394	G	A	0.4105	NA	NA	NA	0.587729	rs13243708	7	AZGP1	0	exonic	5.386	NA	4	14	1	1	1
rs4794822	17	38156712	C	T	0.3787	NA	NA	NA	0.172955	rs12450388	16	PSMD3	2498	intergenic	5.386	1f	5	5	1	1	1
rs9905432	17	37555918	C	A	0.2525	0.000215598	-0.0301908	0.00815967	0.0566529	rs9303279	16	FBXL20	0	intronic	5.381	7	1	15	1	1	1
rs4553954	3	101233149	A	G	0.4125	0.000733073	-0.0243121	0.00719953	0.146148	rs13321258	5	SENP7	1063	intergenic	5.378	5	1	14	1	1	1
rs7655235	4	145250390	A	G	0.3022	2.84023e-07	0.040762	0.00794	0.243348	rs6537291	6	RP11-361D14.2	176661	intergenic	5.378	5	14	15	0	0	1
rs3744806	17	38351626	C	G	0.329	NA	NA	NA	0.0550046	rs12450388	16	RAPGEFL1	0	UTR3	5.374	5	5	15	1	1	1
rs2322721	8	27352750	A	G	0.09145	0.000222092	-0.0414015	0.0112124	0.567989	rs35505579	9	EPHX2	0	intronic	5.373	6	5	5	1	1	1
rs17139821	7	117062217	C	G	0.09443	NA	NA	NA	0.21166	rs112534719	8	ASZ1	0	intronic	5.372	6	13	15	1	1	1
rs34132073	15	68208481	TAC	T	0.4573	NA	NA	NA	0.0753527	rs7181877	14	RP11-34F13.3	42276	intergenic	5.372	NA	2	15	0	1	1
rs12912045	15	67467297	C	T	0.2296	NA	NA	NA	0.216104	rs7181877	14	SMAD3	0	intronic	5.371	4	2	6	1	1	1
rs7868801	9	128715976	C	T	0.3072	8.99491e-07	-0.0389846	0.00793589	0.749121	rs4455974	10	PBX3	0	intronic	5.37	5	4	5	1	1	1
rs4729560	7	99579152	T	G	0.4115	0.0422934	0.0147958	0.00728634	0.592033	rs13243708	7	AZGP1P1	0	ncRNA_intronic	5.369	6	1	15	1	1	1
rs867550	1	155880391	T	C	0.2376	NA	NA	NA	0.0808545	rs11264318	1	RIT1	0	intronic	5.367	4	1	2	1	1	1
rs10576072	3	101212471	CAAT	C	0.4115	NA	NA	NA	0.143968	rs13321258	5	SENP7	0	intronic	5.367	NA	4	5	1	1	1
rs61204066	15	78815298	G	A	0.2356	NA	NA	NA	0.63028	rs12440014	15	HYKK	0	intronic	5.367	6	5	15	1	1	1
rs75884254	15	79030673	A	G	0.2575	0.00324711	-0.0281348	0.00955886	0.190184	rs12440014	15	RP11-160C18.2	2835	intergenic	5.367	4	1	15	0	1	1
rs533619452	1	155025583	ACC	A	0.2942	NA	NA	NA	0.11027	rs11264318	1	ADAM15	0	intronic	5.365	NA	1	7	1	1	1
rs11733975	4	145386473	T	C	0.2972	4.52939e-08	-0.0438071	0.00801028	0.254369	rs6537291	6	RP11-361D14.2	40578	intergenic	5.365	5	7	15	0	1	1
rs3816472	17	38142677	A	C	0.4612	1.64133e-08	0.039885	0.00706417	0.26004	rs12450388	16	PSMD3	0	intronic	5.36	7	4	4	1	1	1
rs8176682	9	136139297	C	T	0.3797	NA	NA	NA	1	rs8176691	11	ABO	0	ncRNA_intronic	5.359	3a	5	14	0	1	1
rs56304903	17	38346802	C	G	0.17	0.00063058	-0.0376575	0.0110171	0.0837592	rs12450388	16	RAPGEFL1	0	intronic	5.359	4	1	5	1	1	1
rs12438251	15	67557119	C	A	0.2594	0.000962914	-0.0264343	0.00800762	0.0716567	rs7181877	14	IQCH	0	intronic	5.354	7	5	15	1	1	1
rs10919033	1	161488017	T	C	0.1183	1.33088e-05	-0.050352	0.011562	0.0885601	rs10429882	2	FCGR2A:RP11-25K21.6	0:0	ncRNA_intronic	5.352	6	4	15	1	1	1
rs11711808	3	101235101	T	C	0.2396	9.3458e-07	-0.0413512	0.00843053	0.0913902	rs13321258	5	FAM172BP	2609	intergenic	5.352	5	2	14	1	1	1
rs10091679	8	27351738	G	A	0.08946	0.000150283	-0.0433484	0.0114358	0.58302	rs35505579	9	EPHX2	0	intronic	5.349	6	2	5	1	1	1
rs62282868	3	100972079	A	T	0.1988	0.0474545	0.0199222	0.0100504	0.0614733	rs13321258	5	IMPG2	0	intronic	5.344	3a	4	15	1	1	1
rs9675194	17	37833805	T	C	0.325	8.04775e-07	0.0364883	0.00739497	0.227046	rs9303279	16	PGAP3	0	intronic	5.338	4	2	7	1	1	1
rs147678978	7	116909572	G	T	0.01392	NA	NA	NA	0.323683	rs112534719	8	AC006326.3	4629	intergenic	5.336	2b	2	15	1	1	0
rs5798882	12	68122177	G	GC	0.341	NA	NA	NA	0.262767	rs12307208	12	RP11-43N5.1	0	ncRNA_intronic	5.336	NA	5	15	0	1	0
rs115543519	1	155083834	A	T	0.06163	NA	NA	NA	0.0740656	rs11264318	1	Y_RNA	9131	intergenic	5.335	5	5	15	0	1	1
rs1505770	4	145380802	T	C	0.3867	2.66323e-12	0.052837	0.00755414	0.584871	rs6537291	6	RP11-361D14.2	46249	intergenic	5.321	6	14	15	0	1	1
rs4795388	17	37767453	A	G	0.2594	0.00138251	0.0259131	0.0081022	0.0866636	rs9303279	16	NEUROD2	1422	intergenic	5.321	5	5	13	1	1	1
rs2930448	3	100912386	A	T	0.1918	0.0080031	0.0233327	0.00879837	0.0636387	rs13321258	5	snoU13	8289	intergenic	5.32	4	5	15	0	1	1
rs2639576	4	145658429	T	C	0.4712	0.00336748	-0.0209716	0.00715257	0.144522	rs6537291	6	HHIP	0	intronic	5.319	7	4	15	1	1	0
rs4352000	15	67643705	T	C	0.2157	2.60726e-07	0.0424487	0.00824274	0.841246	rs7181877	14	IQCH	0	intronic	5.314	7	5	15	1	1	1
rs11078910	17	37671269	G	T	0.2515	0.000534153	0.029347	0.0084744	0.0567409	rs9303279	16	CDK12	0	intronic	5.314	7	4	4	1	1	0
rs4683924	3	101211255	A	T	0.4115	0.000588505	-0.0248084	0.00721834	0.143968	rs13321258	5	SENP7	0	intronic	5.305	6	4	4	1	1	1
rs6693477	1	155081940	C	T	0.4831	NA	NA	NA	1	rs11264318	1	Y_RNA	11025	intergenic	5.302	6	5	15	0	1	1
rs36071234	1	155398134	AG	A	0.2763	NA	NA	NA	0.0846386	rs11264318	1	ASH1L	0	intronic	5.302	NA	4	5	1	1	1
rs678692	1	155531056	A	G	0.329	0.0148839	0.0235421	0.00966745	0.141861	rs11264318	1	ASH1L	0	intronic	5.302	5	1	1	1	1	1
rs10688201	17	37479809	T	TCTTA	0.2515	NA	NA	NA	0.0567409	rs9303279	16	FBXL20	0	intronic	5.295	NA	5	15	1	1	1
rs34174981	1	161461999	AT	A	0.4334	NA	NA	NA	0.0633033	rs10429882	2	FCGR2A	13220	intergenic	5.292	NA	7	14	0	1	1
rs11811241	1	161493580	A	G	0.3539	1.45335e-06	0.038419	0.00797481	0.678327	rs10429882	2	FCGR2A:RP11-25K21.6	0:0	ncRNA_intronic	5.292	3a	1	15	1	1	1
rs536640201	1	155861276	C	CA	0.3757	NA	NA	NA	0.0935202	rs11264318	1	RNU4-19P	2795	intergenic	5.288	NA	4	5	1	1	1
rs903504	17	37829570	G	C	0.3241	NA	NA	NA	0.222908	rs9303279	16	PGAP3	0	intronic	5.27	5	5	5	1	1	1
rs113095803	3	101152823	TAC	T	0.3857	NA	NA	NA	0.407833	rs13321258	5	SENP7	0	intronic	5.269	NA	5	15	1	1	1
rs7556304	1	155139509	T	C	0.495	1.59465e-08	-0.042152	0.00745914	0.627732	rs11264318	1	KRTCAP2	2374	intergenic	5.267	2b	1	7	1	1	1
rs4304424	9	128653747	G	A	0.328	2.38612e-06	-0.0382798	0.00811421	0.834388	rs4455974	10	PBX3	0	intronic	5.264	5	5	15	1	1	1
rs2029121	3	8495816	T	C	0.4563	7.47881e-05	-0.02989	0.007547	0.100836	rs17784210	3	LMCD1-AS1	0	ncRNA_intronic	5.257	NA	5	15	0	1	1
rs654102	3	101608155	A	G	0.4095	0.00192911	-0.0227882	0.00734882	0.117513	rs13321258	5	NFKBIZ	28288	intergenic	5.257	NA	5	15	0	1	1
rs145818319	9	128172144	CACAG	C	0.05964	NA	NA	NA	0.106142	rs4455974	10	MAPKAP1	27527	intergenic	5.255	NA	1	14	0	1	0
rs4795405	17	38088417	T	C	0.4622	4.17882e-14	-0.056088	0.00742366	0.88897	rs9303279	16	RP11-387H17.4	0	ncRNA_intronic	5.255	6	5	15	1	1	1
rs4031150	4	145257412	A	G	0.2793	1.64493e-06	0.0396745	0.00827799	0.233482	rs6537291	6	RP11-361D14.2	169639	intergenic	5.254	NA	5	15	0	0	1
rs72708205	1	155866153	G	C	0.2376	NA	NA	NA	0.0808545	rs11264318	1	RIT1	1445	intergenic	5.253	6	4	5	1	1	1
rs111381393	1	155637694	AATAC	A	0.2734	NA	NA	NA	0.085597	rs11264318	1	MSTO1:MSTO2P:YY1AP1	0:0:0	ncRNA_intronic	5.249	NA	4	4	1	1	1
rs35453239	7	117291132	A	G	0.1193	4.71027e-05	-0.0547393	0.0134509	0.0795792	rs112534719	8	CFTR	0	intronic	5.244	7	5	15	1	0	1
rs4886589	15	79074380	C	T	0.4095	NA	NA	NA	0.0577073	rs12440014	15	ADAMTS7	0	intronic	5.24	5	4	15	1	1	0
rs3118663	9	136281753	G	A	0.4722	0.0182278	-0.0168683	0.00714468	0.0905806	rs630014	11	REXO4:ADAMTS13	0:0	intronic	5.239	1b	1	2	1	1	1
rs7974944	12	68115857	G	A	0.494	0.00173858	0.0224044	0.0071543	0.132028	rs12307208	12	RP11-43N5.1	0	ncRNA_intronic	5.237	3a	5	15	0	1	1
rs2568494	15	78740964	G	A	0.3797	NA	NA	NA	0.154689	rs12440014	15	IREB2	0	intronic	5.233	5	4	5	1	1	1
rs1077190	15	79071384	T	G	0.1928	0.007915	0.0243668	0.00917537	0.0544944	rs12440014	15	ADAMTS7	0	intronic	5.233	NA	4	15	1	1	0
rs12636047	3	101434449	T	C	0.334	2.56114e-08	-0.0415622	0.00746305	0.18118	rs13321258	5	PDCL3P4	2413	intergenic	5.229	6	14	15	1	1	0
rs73156680	7	99536317	G	A	0.09742	0.00236323	0.040254	0.01324	0.182207	rs13243708	7	RP4-604G5.1	0	ncRNA_intronic	5.228	4	5	9	1	1	1
rs941290	7	99678622	A	C	0.172	0.00398656	0.0260304	0.00904077	0.134877	rs13243708	7	ZNF3	0	intronic	5.226	1f	1	1	1	1	1
rs35919591	9	136078652	A	G	0.4284	NA	NA	NA	0.189735	rs630014	11	OBP2B	2011	intergenic	5.226	3a	5	14	1	1	1
rs11726412	4	145354023	C	A	0.2773	7.38452e-09	-0.0462726	0.00800296	0.24117	rs6537291	6	RP11-361D14.2	73028	intergenic	5.225	7	9	15	0	1	1
rs10987059	9	128718671	A	G	0.3072	8.74134e-07	-0.0403019	0.0081947	0.749121	rs4455974	10	PBX3	0	intronic	5.225	5	4	5	1	1	1
rs4148706	7	117190996	T	G	0.2018	NA	NA	NA	0.0996846	rs112534719	8	CFTR	0	intronic	5.223	5	5	15	1	1	1
rs8038652	15	67552064	G	A	0.2167	7.21007e-07	0.0409197	0.00825723	0.826754	rs7181877	14	IQCH	0	intronic	5.223	5	5	15	1	1	1
rs13086717	3	46139499	A	G	0.1849	0.000946964	0.0325597	0.00984918	0.058073	rs73062389	4	FLT1P1	44350	intergenic	5.222	4	1	7	0	1	1
rs4887085	15	79025683	C	G	0.2316	NA	NA	NA	0.130836	rs12440014	15	RP11-160C18.2	0	ncRNA_intronic	5.221	5	7	15	1	1	1
rs3774222	3	8547824	C	T	0.4831	2.2253e-05	-0.032229	0.00759939	0.138104	rs17784210	3	LMCD1-AS1:LMCD1	0:0	ncRNA_intronic	5.219	NA	1	15	1	1	1
rs36061084	15	79074253	G	A	0.4195	NA	NA	NA	0.0522486	rs12440014	15	ADAMTS7	0	intronic	5.219	5	4	15	1	1	0
rs1727139	7	99815367	T	C	0.2684	NA	NA	NA	0.211048	rs13243708	7	STAG3:GATS:GATS	0:0:0	ncRNA_intronic	5.215	4	1	5	1	1	0
rs34822905	9	128083589	A	C	0.07058	0.0490944	-0.029609	0.015047	0.0523613	rs4455974	10	GAPVD1	0	intronic	5.215	7	4	4	1	1	1
rs9788682	15	78802586	G	A	0.2207	NA	NA	NA	0.563412	rs12440014	15	HYKK	0	intronic	5.211	7	5	15	1	1	1
rs11658786	17	37815899	G	A	0.326	2.73712e-07	0.0381554	0.00742221	0.168871	rs9303279	16	STARD3	0	intronic	5.21	4	2	4	1	1	1
rs10267212	7	99595422	T	C	0.2942	0.0430601	-0.0160291	0.00792294	0.19181	rs13243708	7	RP4-604G5.3	4748	intergenic	5.206	4	1	1	0	1	1
rs555538576	9	127994173	A	ATTT	0.2962	NA	NA	NA	0.051835	rs4455974	10	RABEPK	0	intronic	5.205	NA	4	5	1	1	1
rs3846088	3	101212889	C	T	0.4115	0.00090501	-0.0238072	0.00717408	0.143968	rs13321258	5	SENP7	0	intronic	5.204	NA	5	5	1	1	1
rs34476881	8	27350981	T	C	0.07654	5.99157e-06	-0.0635789	0.0140454	0.735356	rs35505579	9	EPHX2	0	intronic	5.2	5	1	5	1	1	1
rs17019354	4	145366977	G	T	0.3161	2.09147e-09	0.0455451	0.00760284	0.408307	rs6537291	6	RP11-361D14.2	60074	intergenic	5.198	7	14	15	0	0	1
rs12145362	1	155094013	C	A	0.4076	9.45302e-07	-0.037111	0.00756951	0.622367	rs11264318	1	Y_RNA	938	downstream	5.197	5	5	14	1	1	1
rs2660802	3	100913581	G	A	0.1928	0.0114339	0.0223946	0.00885462	0.0649265	rs13321258	5	snoU13	7094	intergenic	5.192	7	5	15	0	1	1
rs2024073	17	37471330	T	G	0.2515	0.00123007	-0.027572	0.00853143	0.0567409	rs9303279	16	FBXL20	0	intronic	5.191	NA	4	5	1	1	1
rs8066582	17	38146929	T	C	0.4642	2.19261e-08	0.039515	0.0070612	0.259666	rs12450388	16	PSMD3	0	intronic	5.189	5	4	4	1	1	1
rs9648982	7	116983713	T	C	0.3111	0.00757426	-0.0227108	0.00850439	0.0522099	rs112534719	8	ASZ1	19562	intergenic	5.188	6	14	15	0	1	1
rs10986568	9	127873839	T	A	0.09642	NA	NA	NA	0.0612022	rs4455974	10	SCAI	0	intronic	5.188	6	5	15	1	1	1
rs3764351	17	37824339	G	A	0.34	8.70746e-06	0.0335407	0.00754232	0.184809	rs9303279	16	PNMT	0	intronic	5.182	NA	1	10	1	1	1
rs3971826	15	79040039	T	C	0.3549	NA	NA	NA	0.108758	rs12440014	15	RP11-160C18.4	4409	intergenic	5.181	7	5	15	0	1	1
rs4809293	20	61977640	G	A	0.04473	NA	NA	NA	0.15	rs6011779	17	CHRNA4	0	UTR3	5.181	5	5	15	1	1	1
rs617688	3	101592286	G	T	0.4105	3.23302e-05	-0.0305209	0.00734311	0.117331	rs13321258	5	NFKBIZ	12419	intergenic	5.18	NA	2	15	0	1	1
rs72362470	7	116954745	GTCTAA	G	0.3072	NA	NA	NA	0.0598585	rs112534719	8	WNT2:AC002465.2	0:0	ncRNA_intronic	5.175	NA	4	15	1	1	1
rs12903168	15	67680209	T	C	0.2644	0.0360711	0.0169774	0.00809942	0.40946	rs7181877	14	IQCH	0	intronic	5.174	5	5	15	1	1	1
rs683948	17	37447448	T	C	0.2485	0.000262617	-0.0298487	0.00817855	0.0517587	rs9303279	16	FBXL20	0	intronic	5.174	NA	4	5	1	1	1
rs57260218	15	78973772	C	T	0.2376	0.000163082	0.0306738	0.00813573	0.190633	rs12440014	15	CHRNB4:RP11-160C18.2	0:0	ncRNA_intronic	5.168	5	5	15	1	1	1
rs4572828	4	145320293	T	C	0.2843	1.65657e-09	0.0473106	0.00784804	0.250217	rs6537291	6	RP11-361D14.2	106758	intergenic	5.16	7	9	15	0	0	1
rs2517955	17	37843681	C	T	0.335	8.3065e-08	0.0395836	0.00738453	0.249669	rs9303279	16	PGAP3	0	intronic	5.16	2b	1	2	1	1	1
rs10278953	7	117023237	A	G	0.3091	9.63623e-05	-0.0359697	0.00922401	0.053176	rs112534719	8	ASZ1	0	intronic	5.157	5	5	15	1	1	1
rs34453912	17	38180352	T	A	0.3678	3.34353e-10	0.046037	0.00732846	0.201431	rs12450388	16	MED24	0	intronic	5.157	5	2	4	1	1	1
rs72832915	17	37834808	G	A	0.3082	1.62635e-06	0.038229	0.0079726	0.272658	rs9303279	16	PGAP3	0	intronic	5.154	2b	2	5	1	1	1
rs73001391	1	155099963	T	C	0.06163	NA	NA	NA	0.0529113	rs11264318	1	EFNA1	0	UTR5	5.149	4	1	1	1	1	1
rs55749605	3	101232093	C	A	0.3867	0.000399342	-0.032253	0.00910968	0.400119	rs13321258	5	SENP7	7	upstream	5.14	1b	1	1	1	1	1
rs35782264	15	67583285	AG	A	0.2604	NA	NA	NA	0.0722381	rs7181877	14	IQCH	0	intronic	5.14	NA	5	15	1	1	1
rs11637635	15	78877150	G	A	0.3429	NA	NA	NA	0.0916338	rs12440014	15	CHRNA5	0	intronic	5.133	7	5	15	1	1	1
rs11244025	9	136059310	C	T	0.327	0.000659121	0.028715	0.00843061	0.116641	rs630014	11	GBGT1	19977	intergenic	5.13	7	5	14	0	1	1
rs57728226	15	78929350	G	C	0.3728	0.0015346	0.025507	0.0080513	0.0754565	rs12440014	15	CHRNB4	0	intronic	5.129	5	5	14	1	1	1
rs6957317	7	117147205	T	C	0.2028	0.00917837	-0.0215691	0.00827881	0.0991252	rs112534719	8	CFTR	0	intronic	5.128	7	4	15	1	1	1
rs9755773	3	101125194	G	A	0.4115	0.00217727	-0.0246192	0.00803257	0.143968	rs13321258	5	SENP7	0	intronic	5.121	7	5	15	1	1	1
rs17508319	3	101318903	G	A	0.2416	6.62727e-06	-0.042225	0.00937225	0.104991	rs13321258	5	RP11-454H13.1	414	upstream	5.116	6	5	5	1	1	1
rs4385002	4	145322910	T	C	0.2783	2.33809e-09	0.047735	0.00799262	0.244959	rs6537291	6	RP11-361D14.2	104141	intergenic	5.109	6	5	15	0	1	1
rs2324624	3	8499168	T	C	0.4493	0.000101479	-0.029877	0.00768634	0.0594593	rs17784210	3	LMCD1-AS1	0	ncRNA_intronic	5.106	5	5	15	0	1	1
rs13257998	8	27286611	A	G	0.4085	0.0497027	-0.0143924	0.00733365	0.0589997	rs35505579	9	PTK2B	0	intronic	5.105	6	4	5	1	1	1
rs3782395	12	68047241	G	A	0.333	0.00830556	0.0224458	0.00850416	0.203827	rs12307208	12	DYRK2	0	intronic	5.104	5	1	5	1	1	1
rs7873522	9	136131905	T	C	0.336	0.047932	-0.0144117	0.0072861	0.317183	rs8176691	11	ABO	0	ncRNA_intronic	5.103	4	4	14	0	1	1
rs7848366	9	136177961	C	T	0.2326	0.00162731	0.0285789	0.00906988	0.129221	rs28627930	11	Y_RNA	0	ncRNA_exonic	5.102	5	9	15	0	1	0
rs8081437	17	38112114	G	A	0.3698	8.12171e-10	-0.045468	0.00740216	0.410073	rs9303279	16	GSDMA	7111	intergenic	5.099	6	5	5	1	1	1
rs4342086	3	101503765	G	A	0.331	4.90065e-08	-0.0410303	0.00752176	0.163509	rs13321258	5	NXPE3	0	intronic	5.098	6	2	4	1	1	1
rs17725458	4	146005003	T	C	0.3897	0.00420122	0.0217032	0.00758152	0.0756679	rs6537291	6	ANAPC10	0	intronic	5.092	7	4	5	1	1	1
rs12503296	4	145269728	T	C	0.2704	6.49723e-09	0.0470717	0.00811101	0.225986	rs6537291	6	RP11-361D14.2	157323	intergenic	5.091	5	5	15	0	1	1
rs473533	9	136148035	C	T	0.4195	NA	NA	NA	0.0702197	rs630014	11	ABO	0	ncRNA_intronic	5.09	6	2	14	0	1	1
rs11176834	12	68101054	A	T	0.328	0.00235805	0.0239217	0.00786644	0.278883	rs12307208	12	RP11-43N5.1	1772	intergenic	5.09	6	5	15	0	1	1
rs11638372	15	78983559	C	T	0.4046	1.42827e-13	-0.0587093	0.00794048	0.127934	rs12440014	15	CHRNB4:RP11-160C18.2	0:0	ncRNA_intronic	5.09	7	5	15	1	1	1
rs11707956	3	101321849	T	C	0.4781	3.36492e-05	0.029652	0.0071498	0.380269	rs13321258	5	RP11-454H13.1	3360	intergenic	5.089	5	5	15	1	1	1
rs55927420	17	38109251	G	T	0.3698	0.000164499	-0.047509	0.0126082	0.410073	rs9303279	16	LRRC3C	8250	intergenic	5.086	2b	1	1	1	1	1
rs13323913	3	8582423	G	A	0.4751	7.79901e-05	-0.0296622	0.00750848	0.11153	rs17784210	3	LMCD1-AS1:LMCD1	0:0	ncRNA_intronic	5.084	3a	4	15	1	1	1
rs144477635	3	101395019	C	CCGGCTT	0.1421	NA	NA	NA	0.0786562	rs13321258	5	ZBTB11	0	intronic	5.084	NA	1	1	1	1	1
rs6478713	9	128593085	G	A	0.3638	1.36801e-05	-0.0343113	0.00788959	0.685732	rs4455974	10	PBX3	0	intronic	5.077	5	1	15	1	1	1
rs55780594	14	94890571	A	G	0.05964	0.0118384	-0.040227	0.0159826	0.0933682	rs112635299	13	RP11-349I1.2	6398	intergenic	5.077	6	5	14	0	1	1
rs939348	17	38231853	T	C	0.2823	0.000104646	0.030088	0.00775552	0.346807	rs12450388	16	THRA	0	intronic	5.076	4	2	7	1	1	1
rs10709348	7	117041435	GT	G	0.3141	NA	NA	NA	0.0570941	rs112534719	8	ASZ1	0	intronic	5.069	NA	14	15	1	0	1
rs1609158	3	101252011	G	C	0.4085	NA	NA	NA	0.142108	rs13321258	5	FAM172BP	9279	intergenic	5.068	4	2	15	0	1	1
rs34858114	15	67836338	T	C	0.496	NA	NA	NA	0.169431	rs7181877	14	MAP2K5	0	intronic	5.062	7	1	7	1	1	1
rs35950792	4	145448281	GA	G	0.4404	NA	NA	NA	0.556801	rs6537291	6	RP11-361D14.2	18127	intergenic	5.061	NA	14	15	0	1	1
rs17242605	15	67963436	A	G	0.4672	NA	NA	NA	0.0980469	rs7181877	14	MAP2K5	0	intronic	5.061	7	5	15	1	1	1
rs883770	17	38063381	C	T	0.498	4.55329e-14	0.054288	0.00719606	0.765092	rs9303279	16	GSDMB	0	intronic	5.06	7	4	5	1	1	1
rs6959515	7	116976587	T	C	0.331	NA	NA	NA	0.0504434	rs112534719	8	WNT2	13243	intergenic	5.057	7	13	15	0	1	1
rs35272691	17	38157841	T	C	0.3668	2.265e-10	0.046371	0.0073115	0.198811	rs12450388	16	PSMD3	3627	intergenic	5.057	6	5	15	1	1	1
rs2072647	1	155221837	C	A	0.2704	NA	NA	NA	0.110176	rs11264318	1	FAM189B	0	intronic	5.055	NA	3	5	1	1	1
rs79568124	1	161502849	A	G	0.1143	3.02847e-05	-0.047927	0.0114897	0.100428	rs10429882	2	RP11-25K21.6	0	ncRNA_intronic	5.054	5	1	15	1	1	1
rs858512	7	99824453	G	A	0.2674	NA	NA	NA	0.211947	rs13243708	7	GATS:GATS	0:0	ncRNA_intronic	5.054	4	4	5	1	1	1
rs6806790	3	101082448	T	C	0.4115	0.000739553	-0.0241756	0.00716424	0.143968	rs13321258	5	SENP7	0	intronic	5.052	6	4	5	1	1	1
rs4240496	9	128756004	A	C	0.2445	0.0130424	0.0197217	0.00794394	0.0982294	rs4455974	10	PBX3	26347	intergenic	5.05	5	5	15	0	1	0
rs11135993	8	27303015	T	C	0.4523	0.0344899	-0.0153625	0.00726601	0.108882	rs35505579	9	PTK2B	0	intronic	5.048	7	4	4	1	1	1
rs72779210	9	136299720	C	T	0.03976	1.50308e-10	0.133591	0.0208571	0.775456	rs28627930	11	ADAMTS13	0	intronic	5.048	5	4	15	1	1	1
rs12148121	15	67494922	T	C	0.2157	2.44238e-07	0.0426308	0.00825847	0.841246	rs7181877	14	AAGAB	0	UTR3	5.045	6	4	4	1	1	1
rs12032720	1	155274960	G	C	0.2773	NA	NA	NA	0.102949	rs11264318	1	FDPS	3578	intergenic	5.043	1f	1	15	1	1	1
rs2247862	17	37829129	A	G	0.3111	1.04222e-05	0.0343406	0.00779012	0.209409	rs9303279	16	PGAP3	0	intronic	5.042	NA	5	5	1	1	1
rs10693935	17	38115429	CTG	C	0.4652	NA	NA	NA	0.257637	rs9303279	16	GSDMA	3796	intergenic	5.041	NA	2	7	1	1	1
rs6672284	1	155277963	C	T	0.2773	NA	NA	NA	0.108783	rs11264318	1	FDPS	575	upstream	5.038	4	1	7	1	1	1
rs35072117	3	101541689	T	TG	0.4612	NA	NA	NA	0.314012	rs13321258	5	NXPE3	0	NA	5.038	NA	4	5	1	1	1
rs7044663	9	128268263	C	T	0.4344	NA	NA	NA	0.138496	rs4455974	10	MAPKAP1	0	intronic	5.038	5	2	5	1	1	1
rs7681384	4	145437014	C	T	0.4443	NA	NA	NA	0.559894	rs6537291	6	RP11-361D14.2	6860	intergenic	5.036	7	5	15	0	1	1
rs2017091	15	79032744	G	A	0.2535	7.01829e-05	-0.0336085	0.00845356	0.1889	rs12440014	15	RP11-160C18.2	4906	intergenic	5.03	4	2	15	0	1	1
rs13266887	8	27223342	T	C	0.4771	0.0339693	-0.0156373	0.00737457	0.0975244	rs35505579	9	PTK2B	0	intronic	5.029	4	2	7	1	1	1
rs2952156	17	37876835	A	G	0.3101	1.47931e-06	0.0374062	0.00777028	0.245158	rs9303279	16	ERBB2	0	intronic	5.026	5	4	5	1	1	1
rs7875713	9	128268903	G	T	0.4354	NA	NA	NA	0.140049	rs4455974	10	MAPKAP1	0	intronic	5.022	6	2	5	1	1	1
rs7852933	9	127932402	G	A	0.3091	0.0291877	0.0171772	0.00787605	0.122484	rs4455974	10	PPP6C	0	intronic	5.018	1f	4	4	1	1	1
rs7173514	15	78849918	C	T	0.2455	NA	NA	NA	0.636999	rs12440014	15	CHRNA5	7943	intergenic	5.016	7	5	15	1	1	1
rs620686	17	37453617	A	G	0.2515	0.000794378	-0.0285762	0.00851814	0.0567409	rs9303279	16	FBXL20	0	intronic	5.013	NA	4	4	1	1	1
rs7224908	17	38086854	A	G	0.2535	9.95672e-06	-0.0390296	0.008834	0.403506	rs9303279	16	RP11-387H17.4	0	ncRNA_intronic	5.012	6	5	15	1	1	1
rs11801022	1	161483977	C	G	0.1402	0.00097924	-0.0759875	0.0230515	0.0805896	rs10429882	2	FCGR2A:RP11-25K21.6	0:0	ncRNA_intronic	5.009	1d	4	15	1	1	1
rs17725516	4	146025353	A	G	0.3857	0.00919547	0.0198203	0.00760944	0.0719244	rs6537291	6	ABCE1	0	intronic	5.008	7	1	5	1	1	1
rs4455974	9	128661766	A	C	0.3698	2.72096e-08	-0.0574515	0.0103358	1	rs4455974	10	PBX3	0	intronic	5.008	7	5	15	1	1	1
rs12911370	15	67546321	C	T	0.2167	8.7425e-08	0.0439502	0.00821331	0.826754	rs7181877	14	AAGAB	0	intronic	5.007	5	1	1	1	1	1
rs4795389	17	37772656	A	C	0.2634	0.000274369	0.0293843	0.00807623	0.108852	rs9303279	16	AC087491.2	3209	intergenic	5.006	6	5	13	1	1	1
rs8031948	15	78816057	G	T	0.3748	NA	NA	NA	0.173257	rs12440014	15	HYKK	0	intronic	5.005	5	4	15	1	1	1
rs2528900	7	99805319	G	A	0.2684	NA	NA	NA	0.211048	rs13243708	7	STAG3:GATS:GATS	0:0:0	ncRNA_intronic	5.002	6	5	15	1	1	1
rs867624	1	161467837	A	T	0.1412	0.00571646	-0.0343761	0.0124388	0.0754156	rs10429882	2	FCGR2A	7382	intergenic	5	1f	5	14	1	1	1
rs55969052	7	99650317	T	C	0.328	0.00053628	0.026788	0.00773784	0.346149	rs13243708	7	ZSCAN21	0	intronic	5	5	4	5	1	1	1
rs567122494	17	38050092	AAG	A	0.4722	NA	NA	NA	0.8954	rs9303279	16	GSDMB	10755	intergenic	5	NA	5	14	0	1	1
rs12909668	15	79043949	A	G	0.2555	0.000195066	-0.0314335	0.00843779	0.175092	rs12440014	15	RP11-160C18.4	499	upstream	4.998	5	1	15	1	1	1
rs2292975	8	27318425	C	A	0.4672	0.0185838	0.0167818	0.00712973	0.0850875	rs35505579	9	CHRNA2	0	UTR3	4.996	4	4	5	1	1	1
rs7831523	8	27307522	A	G	0.3926	0.0307008	-0.0162667	0.00752764	0.140109	rs35505579	9	PTK2B	0	intronic	4.995	6	4	5	1	1	1
rs567493	9	136185528	G	A	0.2614	NA	NA	NA	0.177708	rs630014	11	LCN1P2	223	downstream	4.994	5	5	15	0	1	0
rs7223717	17	38115333	C	A	0.4662	0.00430147	-0.0266809	0.00934479	0.258721	rs9303279	16	GSDMA	3892	intergenic	4.994	2b	1	15	1	1	1
rs8176731	9	136132350	T	C	0.335	0.0459203	-0.0145433	0.00728577	0.317867	rs8176691	11	ABO	0	ncRNA_intronic	4.981	NA	4	15	0	1	1
rs12351538	9	128281503	A	G	0.4702	NA	NA	NA	0.0702208	rs4455974	10	MAPKAP1	0	intronic	4.98	7	4	5	1	1	1
rs34286897	15	68001816	C	CA	0.4871	NA	NA	NA	0.0771651	rs7181877	14	MAP2K5	0	intronic	4.975	NA	4	5	1	1	1
rs12497154	3	101114990	G	A	0.4115	0.00064333	-0.0244233	0.00715668	0.143968	rs13321258	5	SENP7	0	intronic	4.973	6	4	15	1	1	1
rs11264326	1	155092807	A	G	0.06163	NA	NA	NA	0.0529113	rs11264318	1	Y_RNA	158	upstream	4.966	4	5	15	1	1	1
rs3124781	9	136275313	C	T	0.3926	NA	NA	NA	0.128741	rs630014	11	REXO4	0	intronic	4.966	NA	4	4	1	1	1
rs143379756	4	145447166	G	A	0.4404	NA	NA	NA	0.556801	rs6537291	6	RP11-361D14.2	17012	intergenic	4.965	7	14	15	0	1	1
rs9832573	3	101153165	T	A	0.4125	0.00523598	-0.0217792	0.00780017	0.141529	rs13321258	5	SENP7	0	intronic	4.962	6	5	15	1	1	1
rs4482647	3	101318780	C	T	0.4781	2.64202e-05	0.030278	0.00720508	0.380269	rs13321258	5	RP11-454H13.1	291	upstream	4.961	7	5	5	1	1	1
rs34628564	9	136361882	G	T	0.05765	5.51203e-06	0.073432	0.0161592	0.219896	rs28627930	11	SLC2A6	17622	intergenic	4.96	5	5	15	0	1	1
rs8176702	9	136136146	G	A	0.3787	NA	NA	NA	0.995806	rs8176691	11	ABO	0	ncRNA_intronic	4.956	NA	1	14	0	1	1
rs35393306	9	128529205	C	CAG	0.4215	NA	NA	NA	0.775249	rs4455974	10	PBX3	0	intronic	4.953	NA	2	15	1	1	1
rs4838290	9	128475056	T	C	0.3519	NA	NA	NA	0.664047	rs4455974	10	MAPKAP1	5542	intergenic	4.95	6	14	15	1	1	1
rs72731572	4	145395885	C	T	0.2903	7.35315e-09	-0.0458956	0.00793677	0.249241	rs6537291	6	RP11-361D14.2	31166	intergenic	4.945	6	9	15	0	1	1
rs7610102	3	101246803	G	A	0.4085	0.000352163	-0.0367373	0.0102803	0.142108	rs13321258	5	FAM172BP	4071	intergenic	4.94	5	5	15	0	1	1
rs143385463	17	38071855	ATTT	A	0.492	NA	NA	NA	0.781493	rs9303279	16	GSDMB	0	intronic	4.939	NA	4	5	1	1	1
rs73135679	3	8591914	T	C	0.1093	0.00249188	-0.039654	0.0131117	0.219536	rs17784210	3	LMCD1-AS1:LMCD1	0:0	ncRNA_intronic	4.935	7	4	15	1	1	1
rs79145239	8	27319847	A	T	0.1044	2.51264e-06	-0.0611986	0.0130013	0.730382	rs35505579	9	CHRNA2	0	intronic	4.931	4	5	15	1	1	1
rs7364869	1	155087188	G	A	0.4831	NA	NA	NA	0.991487	rs11264318	1	Y_RNA	5777	intergenic	4.93	7	5	14	0	1	1
rs115004137	4	145434756	C	A	0.03777	NA	NA	NA	0.0666254	rs6537291	6	RP11-361D14.2	4602	intergenic	4.93	7	14	15	0	0	1
rs67897738	4	145205121	AAGATAGATAGATAGAT	A	0.4433	NA	NA	NA	0.0636796	rs6537291	6	GYPA	143216	intergenic	4.927	NA	5	15	0	0	0
rs543858019	17	37607809	A	AT	0.2714	NA	NA	NA	0.0661582	rs9303279	16	MED1	269	upstream	4.926	NA	1	1	1	1	1
rs681573	3	101584861	T	C	0.3986	0.00605566	-0.0199899	0.00728295	0.0565623	rs13321258	5	NFKBIZ	4994	intergenic	4.925	NA	2	15	1	1	1
rs546434759	3	101541689	T	G	0.04374	NA	NA	NA	0.314012	rs13321258	5	NXPE3	0	UTR3	4.924	NA	4	5	1	0	1
rs35811664	9	127982775	C	CT	0.4533	NA	NA	NA	0.051355	rs4455974	10	RABEPK	0	intronic	4.924	NA	4	4	1	1	1
rs12028043	1	155132836	A	G	0.4046	5.94205e-06	-0.033442	0.00738488	0.54107	rs11264318	1	KRTCAP2	9047	intergenic	4.921	4	12	15	1	1	1
rs140970775	1	161503013	A	G	0.08648	NA	NA	NA	0.0791342	rs10429882	2	RP11-25K21.6	0	ncRNA_intronic	4.915	5	1	15	1	1	1
rs4258094	9	128586487	T	A	0.3638	1.32582e-05	-0.0343647	0.00788941	0.685732	rs4455974	10	PBX3	0	intronic	4.915	4	1	15	1	1	1
rs4887062	15	78837801	A	G	0.3807	NA	NA	NA	0.0935062	rs12440014	15	PSMA4	0	intronic	4.915	7	4	4	1	1	1
rs11315935	9	127762882	G	GA	0.4254	NA	NA	NA	0.0723988	rs4455974	10	SCAI	0	intronic	4.914	NA	4	5	1	1	0
rs79316700	1	161565314	C	T	0.1362	NA	NA	NA	0.113034	rs10429882	2	RP11-25K21.6:FCGR3A:FCGR2B:FCGR2C	0:0:0:0	ncRNA_intronic	4.912	5	5	15	1	1	1
rs12940193	17	37652178	T	G	0.2515	0.000529907	0.0335212	0.00967377	0.0545974	rs9303279	16	CDK12	0	intronic	4.911	6	4	4	1	1	0
rs142852579	20	61999130	TCTGGG	T	0.07952	NA	NA	NA	0.27973	rs6011779	17	CHRNA4:RP11-261N11.8	0:0	ncRNA_exonic	4.911	NA	5	14	1	1	1
rs58081338	9	136128329	T	C	0.2207	1.46652e-07	-0.0435523	0.00828508	0.347806	rs630014	11	ABO:RP11-430N14.4	0:0	ncRNA_exonic	4.909	2b	1	14	0	1	1
rs4065037	17	38214556	AGAG	A	0.4821	NA	NA	NA	0.286538	rs9303279	16	MED24:THRA	0:0	UTR5	4.903	NA	1	7	1	1	1
rs2934953	17	37832315	T	A	0.3052	3.79853e-06	0.0349641	0.00756453	0.223367	rs9303279	16	PGAP3	0	intronic	4.901	5	2	7	1	1	1
rs34683806	7	117165147	A	G	0.2028	0.0149616	-0.0201004	0.00826053	0.0991252	rs112534719	8	CFTR	0	intronic	4.9	6	5	15	1	1	1
rs3782393	12	68047049	C	T	0.4195	0.00944577	-0.0190447	0.00733763	0.154811	rs12307208	12	DYRK2	0	intronic	4.898	5	1	5	1	1	1
rs55690619	15	78833612	G	A	0.3718	NA	NA	NA	0.0835334	rs12440014	15	PSMA4	0	intronic	4.897	4	1	1	1	1	1
rs28678509	9	136357677	G	A	0.175	0.012484	0.0251228	0.0100565	0.0834354	rs630014	11	SLC2A6	13417	intergenic	4.891	5	2	15	0	1	1
rs148124071	9	136360739	ATG	A	0.172	NA	NA	NA	0.0790165	rs630014	11	SLC2A6	16479	intergenic	4.885	NA	2	15	0	1	1
1:155208647:C:T	1	155208647	C	T	0.336	NA	NA	NA	0.186901	rs11264318	1	GBA	0	intronic	4.884	7	4	5	1	1	1
rs3020781	1	155269776	A	G	0.2823	NA	NA	NA	0.109499	rs11264318	1	PKLR	0	intronic	4.881	NA	2	14	1	1	1
rs1077715	17	37683548	A	T	0.2525	0.000631792	0.0290301	0.00849433	0.0566529	rs9303279	16	CDK12	0	intronic	4.879	4	4	4	1	1	1
rs415926	3	8639150	C	A	0.1571	0.00928778	-0.0285658	0.0109815	0.124585	rs17784210	3	LMCD1-AS1	0	ncRNA_intronic	4.878	NA	5	15	0	1	1
rs9290441	3	101332352	G	T	0.4742	NA	NA	NA	0.311176	rs13321258	5	RNU6-1256P	2317	intergenic	4.877	6	5	15	0	1	1
rs11331050	1	155043307	C	CT	0.4006	NA	NA	NA	0.516342	rs11264318	1	EFNA3:EFNA3	0:0	intronic	4.872	NA	1	2	1	1	1
rs35408773	3	101346403	A	G	0.1431	NA	NA	NA	0.0668528	rs13321258	5	Y_RNA	750	downstream	4.872	6	5	15	0	1	1
rs11410434	4	145252339	TC	T	0.2465	NA	NA	NA	0.177844	rs6537291	6	RP11-361D14.2	174712	intergenic	4.866	NA	5	15	0	0	1
rs35414630	7	99614770	T	C	0.165	NA	NA	NA	0.164385	rs13243708	7	ZKSCAN1	0	intronic	4.865	6	1	7	1	1	1
rs4656311	1	161498850	T	C	0.4364	NA	NA	NA	0.975662	rs10429882	2	RP11-25K21.6	0	ncRNA_intronic	4.86	7	1	14	1	1	1
rs36208242	8	27306114	AACTTACAAAT	A	0.3936	NA	NA	NA	0.143624	rs35505579	9	PTK2B	0	intronic	4.86	NA	4	5	1	1	1
rs881844	17	37810218	C	G	0.332	1.57415e-06	0.036016	0.00750086	0.175477	rs9303279	16	STARD3	0	intronic	4.856	2b	2	5	1	1	1
rs7864769	9	128736041	T	C	0.3052	1.59615e-06	-0.0395344	0.00823838	0.704699	rs4455974	10	PBX3	6384	intergenic	4.852	7	5	15	1	1	0
rs879606	17	37781849	A	G	0.174	0.00434233	0.0257417	0.00902534	0.0561953	rs9303279	16	PPP1R1B	1143	intergenic	4.851	5	2	13	1	1	1
rs1825083	15	79023467	T	C	0.4105	NA	NA	NA	0.123186	rs12440014	15	RP11-160C18.2	0	ncRNA_intronic	4.849	6	5	15	1	1	1
rs35921378	15	67693887	TAGAG	T	0.2654	NA	NA	NA	0.419515	rs7181877	14	IQCH	0	intronic	4.845	NA	5	15	1	1	1
rs630014	9	136149722	A	G	0.4622	2.99774e-13	0.051689	0.00708602	1	rs630014	11	ABO	0	ncRNA_intronic	4.834	4	1	13	0	1	1
rs3217173	17	38146263	GA	G	0.3767	NA	NA	NA	0.170841	rs12450388	16	PSMD3	0	intronic	4.833	NA	4	4	1	1	1
rs145848565	3	101430325	T	TTC	0.1958	NA	NA	NA	0.07672	rs13321258	5	PDCL3P4	990	upstream	4.832	NA	5	15	0	1	0
rs973796	4	145423968	A	C	0.3926	7.53655e-14	0.0547807	0.00732542	0.626828	rs6537291	6	RP11-361D14.2	3083	intergenic	4.832	5	5	15	0	0	1
rs79811936	14	94510275	C	T	0.03678	0.00211107	-0.0650063	0.0211461	0.100782	rs112635299	13	OTUB2	0	intronic	4.831	4	4	4	1	1	1
rs9818672	3	8553238	G	A	0.495	3.19181e-05	-0.0313552	0.00753852	0.125553	rs17784210	3	LMCD1-AS1:LMCD1	0:0	ncRNA_intronic	4.83	7	4	15	1	1	1
rs11072794	15	79006582	C	T	0.2535	NA	NA	NA	0.1916	rs12440014	15	CHRNB4:RP11-160C18.2	0:0	ncRNA_intronic	4.83	6	5	15	1	1	1
rs9907088	17	38035116	G	A	0.4722	2.59589e-14	0.054751	0.00718798	0.8954	rs9303279	16	ZPBP2	966	downstream	4.829	6	13	14	1	1	1
rs348882	3	100971181	C	G	0.1958	0.0144498	0.0215578	0.00881391	0.0595891	rs13321258	5	IMPG2	0	intronic	4.828	6	5	15	1	1	1
rs11078936	17	38197914	T	C	0.3678	4.13776e-10	0.045988	0.00735956	0.231265	rs12450388	16	MED24	0	intronic	4.822	6	1	5	1	1	1
rs752994	8	27312687	T	A	0.3956	0.0243055	-0.0167286	0.00742745	0.133699	rs35505579	9	PTK2B	0	intronic	4.821	6	4	4	1	1	1
rs2643194	17	37853048	C	T	0.3091	6.30256e-07	0.037543	0.00753617	0.243073	rs9303279	16	PGAP3:ERBB2	0:0	UTR5	4.818	5	1	5	1	1	1
rs75568274	1	155360003	TATAA	T	0.2763	NA	NA	NA	0.0846386	rs11264318	1	ASH1L	0	intronic	4.817	NA	4	5	1	1	1
rs771575	3	101619359	G	A	0.3201	0.00503289	-0.0214804	0.00765811	0.0813823	rs13321258	5	NFKBIZ	39492	intergenic	4.816	NA	5	15	0	1	1
rs9827267	3	8568468	A	G	0.4781	2.05353e-05	-0.0319161	0.00749382	0.125354	rs17784210	3	LMCD1-AS1:LMCD1	0:0	ncRNA_intronic	4.813	5	4	5	1	1	1
rs3793622	9	128727170	C	T	0.3141	9.63632e-08	-0.0420987	0.00789333	0.770538	rs4455974	10	PBX3	0	intronic	4.811	NA	4	5	1	1	0
rs505922	9	136149229	T	C	0.3678	NA	NA	NA	0.518295	rs630014	11	ABO	0	ncRNA_intronic	4.81	5	1	13	0	1	1
rs1059773	9	136228865	C	A	0.3956	NA	NA	NA	0.145623	rs630014	11	SURF4	0	UTR3	4.809	NA	3	4	1	1	1
rs1042658	17	38173902	C	T	0.3787	NA	NA	NA	0.172955	rs12450388	16	CSF3	0	UTR3	4.806	1f	2	5	1	1	1
rs145813629	9	136301483	GCAGTGTGGT	G	0.3429	NA	NA	NA	0.133176	rs630014	11	ADAMTS13	0	intronic	4.804	NA	4	15	1	1	1
rs6765618	3	101054795	T	C	0.4115	0.000656004	-0.0244129	0.00716481	0.143968	rs13321258	5	SENP7	0	intronic	4.798	6	4	5	1	1	1
rs28563050	9	136181441	G	T	0.05865	5.50467e-07	0.091976	0.0183664	0.558794	rs28627930	11	LCN1P2	3187	intergenic	4.788	5	5	15	0	1	0
rs12377991	9	127856987	C	T	0.3082	0.0261709	0.0175104	0.00787456	0.124626	rs4455974	10	SCAI	0	intronic	4.782	7	4	15	1	1	1
rs13314150	3	101141471	G	A	0.4115	0.000709686	-0.0242398	0.00715923	0.143968	rs13321258	5	SENP7	0	intronic	4.778	6	5	15	1	1	1
rs34226999	15	68208814	T	TAATC	0.4573	NA	NA	NA	0.0753527	rs7181877	14	RP11-34F13.3	42609	intergenic	4.777	NA	5	15	0	1	1
rs10121109	9	128455206	C	A	0.3946	0.00101335	-0.025596	0.00778754	0.23151	rs4455974	10	MAPKAP1	0	intronic	4.774	7	5	5	1	1	1
rs7610327	3	101084717	A	G	0.4115	0.000498967	-0.0252133	0.00724247	0.143968	rs13321258	5	SENP7	0	intronic	4.772	6	4	5	1	1	1
rs35942687	3	101412140	A	G	0.3569	5.59021e-05	-0.0506099	0.0125599	0.164311	rs13321258	5	RPL24	6513	intergenic	4.772	7	1	15	1	1	0
rs11697662	20	61992005	C	T	0.1958	8.82236e-10	0.0566588	0.00924381	0.514868	rs6011779	17	CHRNA4:RP11-261N11.8	0:0	ncRNA_intronic	4.769	3a	1	13	1	1	1
rs372872131	3	101233299	CTT	C	0.2028	NA	NA	NA	0.0884325	rs13321258	5	SENP7	1213	intergenic	4.767	NA	5	14	1	0	1
rs6090385	20	61991720	C	A	0.4155	0.00882563	0.019844	0.0075777	0.288339	rs6011779	17	CHRNA4:RP11-261N11.8	0:0	ncRNA_intronic	4.765	4	1	13	1	1	1
rs200390728	15	79167185	CATTA	C	0.02087	NA	NA	NA	0.0586948	rs12440014	15	MORF4L1	0	intronic	4.756	NA	1	1	1	0	0
rs57399933	17	37551189	A	G	0.2515	0.000148091	-0.0309792	0.00816478	0.0567409	rs9303279	16	FBXL20	0	intronic	4.755	5	5	5	1	1	1
rs358273	3	8490018	T	C	0.4583	1.68244e-05	-0.032383	0.00752509	0.0581862	rs17784210	3	LMCD1-AS1	0	ncRNA_intronic	4.754	NA	5	15	0	1	1
rs541459581	8	27289511	A	AT	0.4264	NA	NA	NA	0.0907337	rs35505579	9	PTK2B	0	intronic	4.754	NA	4	4	1	1	1
rs6665822	1	155103147	C	A	0.4692	NA	NA	NA	0.651511	rs11264318	1	EFNA1	0	intronic	4.753	4	1	5	1	1	1
rs10494360	1	161475750	G	A	0.1421	0.00516938	-0.0348219	0.0124529	0.0716595	rs10429882	2	FCGR2A	0	intronic	4.753	5	1	14	1	1	1
rs358268	3	8492028	A	C	0.4742	6.66848e-05	-0.03007	0.00754047	0.0676169	rs17784210	3	LMCD1-AS1	0	ncRNA_intronic	4.75	7	5	15	0	1	1
rs35436377	7	99843724	C	CT	0.2913	NA	NA	NA	0.232253	rs13243708	7	GATS:GATS	0:0	ncRNA_intronic	4.75	NA	5	15	1	1	1
rs62575963	9	136194006	A	T	0.0835	0.0312738	-0.0308773	0.0143377	0.0820949	rs630014	11	SURF6	3545	intergenic	4.747	5	5	15	1	1	1
rs12907915	15	79025908	C	T	0.4125	NA	NA	NA	0.119457	rs12440014	15	RP11-160C18.2	0	ncRNA_intronic	4.743	6	13	15	1	1	1
rs35983985	3	101315244	C	CA	0.4781	NA	NA	NA	0.380269	rs13321258	5	PCNP	1962	intergenic	4.74	NA	4	5	1	1	1
rs1810132	17	37866005	T	C	0.3111	NA	NA	NA	0.242887	rs9303279	16	ERBB2	0	intronic	4.74	5	1	4	1	1	1
rs58907984	3	101305170	T	G	0.2416	8.49814e-07	-0.0398954	0.00810295	0.104991	rs13321258	5	PCNP	0	intronic	4.734	4	4	4	1	1	1
rs34460673	1	155114893	A	AC	0.4095	NA	NA	NA	0.571967	rs11264318	1	RNU7-150P	853	upstream	4.733	NA	9	15	1	1	1
rs10121005	9	128252604	A	G	0.3807	0.000854995	-0.0250539	0.00751388	0.0966123	rs4455974	10	MAPKAP1	0	intronic	4.733	6	5	5	1	1	1
rs903506	17	37879762	G	A	0.328	7.09773e-09	0.0444248	0.00767454	0.273219	rs9303279	16	ERBB2	0	intronic	4.731	4	2	5	1	1	1
rs61801002	1	161537846	T	G	0.4254	NA	NA	NA	0.909935	rs10429882	2	RP11-25K21.6:FCGR3A	0:0	ncRNA_intronic	4.73	6	5	15	1	1	1
rs7622500	3	101067067	C	A	0.4145	0.000605714	-0.024546	0.00715827	0.141257	rs13321258	5	SENP7	0	intronic	4.727	7	4	5	1	1	1
rs10707511	4	145197158	C	CA	0.4493	NA	NA	NA	0.0670278	rs6537291	6	GYPA	135253	intergenic	4.727	NA	9	15	0	0	0
rs4390625	17	37620347	A	G	0.2505	0.000235547	0.0301513	0.0081989	0.0568301	rs9303279	16	CDK12	0	intronic	4.727	5	1	2	1	1	1
rs4408914	4	145246142	G	T	0.3032	1.79403e-07	0.0409268	0.00784113	0.244969	rs6537291	6	RP11-361D14.2	180909	intergenic	4.724	6	14	15	0	0	1
rs2934951	17	37833328	A	G	0.3181	2.84146e-08	0.0431564	0.00777462	0.24107	rs9303279	16	PGAP3	0	intronic	4.723	NA	2	7	1	1	1
rs2289790	15	67476970	T	C	0.2336	2.18651e-08	0.045921	0.00820522	0.984047	rs7181877	14	SMAD3	0	intronic	4.722	NA	4	4	1	1	1
rs4247366	17	38179374	G	A	0.07555	0.00806411	-0.040316	0.0152172	0.0688673	rs9303279	16	MED24	0	intronic	4.716	4	3	4	1	1	1
rs11639181	15	79024016	A	G	0.4105	NA	NA	NA	0.123186	rs12440014	15	RP11-160C18.2	0	ncRNA_intronic	4.708	7	5	15	1	1	1
rs71132585	3	101347976	GA	G	0.1491	NA	NA	NA	0.0712239	rs13321258	5	Y_RNA	725	upstream	4.706	NA	1	15	0	1	1
rs28418884	15	67501977	C	T	0.2604	NA	NA	NA	0.0722381	rs7181877	14	AAGAB	0	intronic	4.706	7	4	5	1	1	1
rs55834964	15	79049766	C	A	0.4175	1.15032e-12	-0.0572765	0.0080544	0.106047	rs12440014	15	ADAMTS7	1778	intergenic	4.695	4	2	7	1	1	1
rs2273500	20	61986949	T	C	0.1461	5.80952e-12	-0.0663697	0.00964081	0.667711	rs6011779	17	CHRNA4	0	splicing	4.691	5	4	14	1	1	1
rs7873416	9	136131846	T	C	0.336	0.0451261	-0.0145998	0.00728723	0.321946	rs8176691	11	ABO	0	ncRNA_intronic	4.69	4	4	14	0	1	1
rs34531929	9	136118163	C	T	0.08648	NA	NA	NA	0.188656	rs28627930	11	ABO:RP11-430N14.4	7624:7624	intergenic	4.689	6	5	14	0	1	1
rs12345427	9	128732475	A	G	0.3091	6.25974e-07	-0.0406737	0.00816245	0.731673	rs4455974	10	PBX3	2818	intergenic	4.684	5	5	15	1	1	0
rs495956	15	78869930	C	T	0.3449	0.000425487	-0.0261519	0.00742161	0.0910666	rs12440014	15	CHRNA5	0	intronic	4.681	NA	5	15	1	1	1
rs2289262	15	67501033	G	A	0.2157	NA	NA	NA	0.841246	rs7181877	14	AAGAB	0	intronic	4.677	4	4	4	1	1	1
rs148517811	9	127721165	GAC	G	0.4215	NA	NA	NA	0.0693365	rs4455974	10	SCAI	0	intronic	4.673	NA	5	15	1	1	1
rs6948729	7	99787372	A	G	0.2684	NA	NA	NA	0.211048	rs13243708	7	STAG3	0	intronic	4.672	6	5	15	1	1	1
rs1545416	3	8592573	G	A	0.2306	2.61451e-07	-0.044808	0.00870175	0.483501	rs17784210	3	LMCD1-AS1:LMCD1	0:0	ncRNA_intronic	4.67	5	4	5	1	1	1
rs17801820	12	67993607	C	T	0.1322	0.000957369	0.039052	0.011824	0.0761832	rs12307208	12	RP11-335O4.1	9839	intergenic	4.67	5	5	15	0	0	1
rs112878080	15	78900647	A	G	0.3698	NA	NA	NA	0.201076	rs12440014	15	CHRNA3	0	intronic	4.669	5	4	15	1	1	1
rs73020399	3	8591469	G	A	0.08946	0.00222285	-0.044778	0.0146395	0.302898	rs17784210	3	LMCD1-AS1:LMCD1	0:0	ncRNA_intronic	4.666	6	4	4	1	1	1
rs7034230	9	136043357	C	T	0.335	0.000117567	0.0295292	0.00766764	0.0857155	rs8176691	11	GBGT1	4024	intergenic	4.665	5	5	14	1	1	1
rs138110943	15	78785544	CAGAT	C	0.2147	NA	NA	NA	0.473767	rs12440014	15	IREB2	0	intronic	4.665	NA	4	4	1	1	1
rs34665461	9	136350989	C	T	0.03976	5.04339e-06	0.089057	0.0195173	0.335125	rs28627930	11	SLC2A6	6729	intergenic	4.663	5	5	15	1	1	1
rs4336540	7	99534902	C	T	0.164	0.0223138	-0.0205807	0.00900694	0.0628303	rs13243708	7	RP4-604G5.1	0	ncRNA_intronic	4.659	7	5	14	1	1	1
rs150381068	12	68072678	C	T	0.02485	0.0202385	0.062433	0.0268888	0.191487	rs12307208	12	RP11-335O4.3	7978	intergenic	4.658	2b	2	7	0	1	1
rs7043853	9	136121652	A	G	0.2207	2.09481e-11	0.057382	0.00856543	0.15691	rs8176691	11	ABO:RP11-430N14.4	4135:4135	intergenic	4.657	5	5	14	0	1	1
rs12648330	4	145975792	T	C	0.499	NA	NA	NA	0.0570865	rs6537291	6	ANAPC10	0	intronic	4.648	6	4	5	1	0	1
rs6807147	3	101323471	T	C	0.4781	2.04631e-05	0.030364	0.00712807	0.380269	rs13321258	5	RP11-454H13.1	4982	intergenic	4.647	6	5	15	0	1	1
rs28673203	4	146010350	A	G	0.4791	NA	NA	NA	0.146409	rs6537291	6	ANAPC10	0	intronic	4.645	6	4	5	1	1	1
rs9426886	1	155151754	A	T	0.4145	NA	NA	NA	0.149327	rs11264318	1	RP11-201K10.3:TRIM46	0:0	intronic	4.637	3a	2	4	1	1	1
rs6993151	8	27274431	G	A	0.4076	0.0326682	-0.0154673	0.00724078	0.0565768	rs35505579	9	PTK2B	0	intronic	4.636	5	4	5	1	1	1
rs34342173	17	38161507	T	C	0.3678	2.38969e-10	0.046419	0.00732861	0.19784	rs12450388	16	RP11-387H17.6	6971	intergenic	4.636	7	5	15	1	1	1
rs4683849	3	101237307	A	G	0.4115	NA	NA	NA	0.143968	rs13321258	5	FAM172BP	403	upstream	4.634	4	2	15	1	1	1
rs12129003	1	155129562	G	A	0.4036	NA	NA	NA	0.554982	rs11264318	1	HMGN2P18	8266	intergenic	4.63	7	14	15	0	1	1
rs147035964	3	101412334	A	G	0.05567	0.0315494	0.047748	0.0222076	0.18469	rs13321258	5	RPL24	6707	intergenic	4.624	7	1	15	1	1	0
rs7612587	3	101179558	T	C	0.4115	0.000771621	-0.0240854	0.00716235	0.143968	rs13321258	5	SENP7	0	intronic	4.621	5	4	5	1	1	1
rs905740	15	78844386	T	C	0.3757	2.87441e-05	-0.0312972	0.00748165	0.0726314	rs12440014	15	PSMA4	2781	intergenic	4.614	NA	4	5	1	1	1
rs35346667	3	101326981	A	T	0.4781	4.60177e-05	0.029129	0.00714825	0.380269	rs13321258	5	RNU6-1256P	7688	intergenic	4.613	7	1	15	0	1	1
rs72631938	4	145611936	C	CTA	0.496	NA	NA	NA	0.103762	rs6537291	6	HHIP	0	intronic	4.612	NA	4	15	1	1	1
rs13228694	7	99940307	C	T	0.1103	NA	NA	NA	0.189511	rs13243708	7	STAG3L5P:STAG3L5P-PVRIG2P-PILRB:PILRB	0:0:0	ncRNA_intronic	4.612	6	4	4	1	1	1
rs34634236	9	128139128	CAT	C	0.4513	NA	NA	NA	0.0543342	rs4455974	10	RP11-184B22.2	4082	intergenic	4.61	NA	5	15	1	1	1
rs140820821	7	99646233	CTAT	C	0.2604	NA	NA	NA	0.510996	rs13243708	7	ZSCAN21	1156	intergenic	4.607	NA	5	5	1	1	1
rs2237724	7	117154159	G	A	0.2018	NA	NA	NA	0.0996846	rs112534719	8	CFTR	0	intronic	4.607	6	4	15	1	1	1
rs2553419	3	101068620	C	T	0.499	0.000108353	0.0272458	0.00703829	0.230062	rs13321258	5	SENP7	0	intronic	4.605	NA	4	5	1	1	1
rs7636475	3	101198604	A	G	0.3857	0.000940065	-0.025374	0.00767078	0.407833	rs13321258	5	SENP7	0	intronic	4.601	6	5	5	1	1	1
rs1979906	15	78842289	T	C	0.3757	NA	NA	NA	0.0726314	rs12440014	15	PSMA4	684	downstream	4.599	NA	4	4	1	1	1
7:99956290:C:G	7	99956290	C	G	0.1113	NA	NA	NA	0.0823125	rs13243708	7	STAG3L5P-PVRIG2P-PILRB:PILRB	0:0	ncRNA_intronic	4.598	NA	2	4	1	1	1
rs34420782	7	117164770	G	A	0.09245	NA	NA	NA	0.199392	rs112534719	8	CFTR	0	intronic	4.595	7	5	15	1	1	1
rs10953847	7	117191819	T	C	0.2028	0.010276	-0.0212715	0.00828845	0.0991252	rs112534719	8	CFTR	0	intronic	4.592	7	4	15	1	1	1
rs527827847	17	38379851	GT	G	0.1044	NA	NA	NA	0.0649639	rs9303279	16	WIPF2	0	intronic	4.59	NA	2	5	1	0	1
rs111379666	3	101152844	T	C	0.02584	0.000206313	0.097933	0.0263888	0.0540483	rs13321258	5	SENP7	0	intronic	4.585	7	5	15	1	1	1
rs11581730	1	155082158	T	A	0.4831	NA	NA	NA	1	rs11264318	1	Y_RNA	10807	intergenic	4.583	7	5	15	0	1	1
rs13287525	9	128219180	T	C	0.3907	0.00245636	-0.0225324	0.00743972	0.210093	rs4455974	10	MAPKAP1	0	intronic	4.582	5	4	5	1	1	1
rs4619908	4	145445117	G	A	0.4414	NA	NA	NA	0.557552	rs6537291	6	RP11-361D14.2	14963	intergenic	4.58	6	9	15	0	1	1
rs7021260	9	128671151	C	T	0.3241	2.09093e-06	-0.0421443	0.0088829	0.828133	rs4455974	10	PBX3	0	intronic	4.579	6	5	15	1	1	1
rs13069443	3	101373305	C	T	0.328	4.14635e-06	-0.036635	0.00795737	0.172425	rs13321258	5	ZBTB11	0	intronic	4.578	6	4	4	1	1	1
rs34664138	15	78831624	T	G	0.2386	NA	NA	NA	0.662596	rs12440014	15	AC027228.1	335	downstream	4.575	5	1	15	1	1	1
rs1878399	15	78912003	G	C	0.3907	0.00158764	-0.0233621	0.00739736	0.115993	rs12440014	15	CHRNA3	0	intronic	4.568	4	1	13	1	1	1
rs35003065	7	117163033	G	C	0.09344	NA	NA	NA	0.196961	rs112534719	8	CFTR	0	intronic	4.566	5	5	15	1	1	1
rs493211	9	136136516	G	A	0.2247	NA	NA	NA	0.34327	rs630014	11	ABO	0	ncRNA_intronic	4.566	5	4	14	0	1	1
rs11655	9	136207843	C	T	0.1074	0.0400238	-0.0268954	0.0130973	0.0805787	rs630014	11	MED22	0	UTR3	4.565	NA	2	4	1	1	1
rs8042007	15	67652976	A	G	0.2167	7.34433e-07	0.0409191	0.0082631	0.836651	rs7181877	14	IQCH	0	intronic	4.565	6	5	15	1	1	1
rs75179845	9	136132954	T	C	0.07753	0.000258351	0.043419	0.0118831	0.0896327	rs630014	11	ABO	0	ncRNA_intronic	4.562	4	4	14	0	1	1
rs62068175	17	38112300	A	C	0.3698	6.79039e-10	-0.045787	0.00741983	0.410073	rs9303279	16	GSDMA	6925	intergenic	4.561	4	5	5	1	1	1
rs3784709	15	68072275	C	T	0.3519	NA	NA	NA	0.081437	rs7181877	14	MAP2K5	0	intronic	4.56	4	2	5	1	1	1
rs67577620	3	101035939	G	GTGGGCATTATAAA	0.2008	NA	NA	NA	0.0776844	rs13321258	5	IMPG2	0	intronic	4.559	NA	5	15	1	1	1
rs71400364	15	67563515	G	T	0.2167	5.59589e-07	0.0411558	0.00822349	0.836651	rs7181877	14	IQCH	0	intronic	4.555	7	5	15	1	1	1
rs600010	17	37433517	T	C	0.2525	0.00138938	0.0271673	0.00849815	0.058836	rs9303279	16	FBXL20	0	intronic	4.555	NA	2	5	1	1	1
rs11437606	9	136293276	C	CG	0.1441	NA	NA	NA	0.199636	rs28627930	11	ADAMTS13	0	intronic	4.541	NA	1	13	1	1	1
rs9427373	1	161404553	C	T	0.1312	0.0289055	-0.0315984	0.014463	0.0533119	rs10429882	2	RP11-122G18.7	27680	intergenic	4.54	5	9	14	0	1	0
rs35262742	8	27135624	A	G	0.2753	0.00141777	-0.0272548	0.00854112	0.243401	rs35505579	9	TRIM35	6779	intergenic	4.534	7	5	5	1	1	1
rs34909143	12	68040392	C	CA	0.4811	NA	NA	NA	0.0633318	rs12307208	12	DYRK2	1725	intergenic	4.53	NA	5	15	1	0	1
rs17825002	14	94887677	T	C	0.05865	0.0115186	-0.0401003	0.0158715	0.0951221	rs112635299	13	RP11-349I1.2	9292	intergenic	4.53	5	5	15	0	1	1
rs55773945	7	100042413	T	C	0.4423	2.33058e-06	0.0351633	0.00744604	0.0908992	rs13243708	7	RP11-758P17.3	6285	intergenic	4.529	4	2	7	1	1	1
rs71503195	9	136300774	C	G	0.08151	NA	NA	NA	0.0518088	rs630014	11	ADAMTS13	0	intronic	4.529	6	4	15	1	1	1
rs12148319	15	78956192	A	G	0.1451	3.95565e-07	0.0476085	0.00938824	0.385777	rs12440014	15	CHRNB4:RP11-160C18.2	0:0	ncRNA_intronic	4.528	5	5	15	1	1	1
rs36095411	17	38031865	T	G	0.4841	NA	NA	NA	0.853268	rs9303279	16	ZPBP2	0	intronic	4.528	6	13	14	1	1	1
rs6851609	4	145231597	A	G	0.2763	4.11598e-07	0.0428603	0.00846454	0.226793	rs6537291	6	GYPA	169692	intergenic	4.52	7	9	15	0	0	0
rs75444660	9	136182475	A	G	0.07256	0.00274186	0.044049	0.0147061	0.0828801	rs630014	11	LCN1P2	2153	intergenic	4.519	4	5	15	0	1	0
rs34017717	8	27337985	GA	G	0.3569	NA	NA	NA	0.0522283	rs35505579	9	CHRNA2	584	upstream	4.518	NA	5	14	1	1	1
rs13060379	3	101320752	A	G	0.4781	2.182e-05	0.030584	0.00720403	0.380269	rs13321258	5	RP11-454H13.1	2263	intergenic	4.515	7	5	15	1	1	1
rs7529235	1	161491914	C	T	0.4314	1.12209e-06	0.0479281	0.00984368	0.955552	rs10429882	2	FCGR2A:RP11-25K21.6	0:0	ncRNA_intronic	4.513	5	4	15	1	1	1
rs10987054	9	128705227	T	C	0.3062	8.50571e-07	-0.0402379	0.0081728	0.746297	rs4455974	10	PBX3	0	intronic	4.513	7	4	5	1	1	1
rs1365320	3	101294412	T	C	0.4781	3.83281e-05	0.029429	0.00714759	0.380269	rs13321258	5	PCNP	0	intronic	4.512	NA	1	2	1	1	1
rs35520845	3	101301956	C	T	0.4781	3.12055e-05	0.029763	0.00714686	0.380269	rs13321258	5	PCNP	0	intronic	4.512	7	4	5	1	1	1
rs67439129	9	128383165	GGAGT	G	0.3479	NA	NA	NA	0.181581	rs4455974	10	MAPKAP1	0	intronic	4.51	NA	5	15	1	1	1
rs2627550	3	100912662	C	T	0.1928	0.01197	0.0221626	0.0088191	0.0649265	rs13321258	5	snoU13	8013	intergenic	4.505	6	5	15	0	1	1
rs3889368	17	37683231	C	T	0.2594	0.000829974	0.0283914	0.00849381	0.0614441	rs9303279	16	CDK12	0	intronic	4.504	NA	4	4	1	1	1
rs750264	20	61993767	G	C	0.08151	NA	NA	NA	0.321389	rs6011779	17	CHRNA4:RP11-261N11.8	0:0	ncRNA_intronic	4.504	NA	2	13	1	1	1
1:155208647:G:T	1	155208647	T	G	0.336	NA	NA	NA	0.186901	rs11264318	1	GBA	0	NA	4.499	NA	4	5	1	1	1
rs76643124	9	136356448	G	A	0.04076	4.18788e-05	0.079014	0.0192865	0.0515437	rs8176691	11	SLC2A6	12188	intergenic	4.499	2b	5	15	0	1	1
rs8077104	17	37530510	A	G	0.2515	0.000127586	-0.0317265	0.00828136	0.0567409	rs9303279	16	FBXL20	0	intronic	4.499	7	5	15	1	1	1
rs111508230	1	155153537	C	T	0.1322	NA	NA	NA	0.121779	rs11264318	1	RP11-201K10.3:TRIM46	0:0	intronic	4.498	7	4	5	1	1	1
rs2305480	17	38062196	G	A	0.4662	2.95443e-15	0.057032	0.00722581	0.918458	rs9303279	16	GSDMB	0	exonic	4.493	NA	1	5	1	1	1
rs4491456	15	67653639	C	T	0.2167	6.6164e-07	0.0410918	0.00826415	0.836651	rs7181877	14	IQCH	0	intronic	4.492	5	5	15	1	1	1
rs71152624	17	38055251	A	AT	0.4751	NA	NA	NA	0.677606	rs9303279	16	GSDMB	5596	intergenic	4.492	NA	5	15	1	1	1
rs694293	3	101586626	A	T	0.3986	0.00541139	-0.020254	0.00728177	0.0565623	rs13321258	5	NFKBIZ	6759	intergenic	4.488	4	5	15	1	1	1
rs12367968	12	68049680	G	C	0.1441	6.76315e-05	0.0432488	0.0108543	0.308378	rs12307208	12	DYRK2	0	intronic	4.488	5	4	5	1	0	1
rs2525534	7	99543002	T	C	0.4543	0.00339709	-0.021189	0.00723343	0.330729	rs13243708	7	RP4-604G5.1	0	ncRNA_intronic	4.487	6	5	14	0	1	1
rs587644354	9	136347861	CT	C	0.2028	NA	NA	NA	0.0602353	rs28627930	11	SLC2A6	3601	intergenic	4.486	NA	5	14	1	1	1
rs6988123	8	27273667	G	T	0.4066	0.0290216	-0.0158011	0.00723761	0.0575079	rs35505579	9	PTK2B	0	intronic	4.484	7	4	5	1	1	1
rs10793952	9	136051265	G	A	0.2316	0.0163477	0.0203201	0.00846298	0.0680967	rs8176691	11	GBGT1	11932	intergenic	4.484	7	5	14	0	1	1
rs13142776	4	145433291	C	A	0.3926	2.11214e-13	0.0538656	0.00733714	0.626828	rs6537291	6	RP11-361D14.2	3137	intergenic	4.481	6	14	15	0	0	1
rs556070457	15	78772261	T	TA	0.1998	NA	NA	NA	0.0977386	rs12440014	15	IREB2	0	intronic	4.479	NA	4	4	1	1	1
rs3774218	3	8564939	T	C	0.499	2.19481e-05	-0.032052	0.00755215	0.132299	rs17784210	3	LMCD1-AS1:LMCD1	0:0	ncRNA_intronic	4.478	NA	4	15	1	1	1
rs11771331	7	99605588	G	A	0.3429	0.0010477	0.0246456	0.00751988	0.341363	rs13243708	7	ZKSCAN1	7615	intergenic	4.476	1f	5	15	1	1	1
rs1807007	15	79062102	T	G	0.4185	NA	NA	NA	0.0943201	rs12440014	15	ADAMTS7	0	intronic	4.474	NA	5	15	1	1	1
rs140480252	17	37909006	T	TG	0.05268	NA	NA	NA	0.0514284	rs9303279	16	RP11-94L15.2	4967	intergenic	4.473	NA	2	5	1	1	1
rs531192426	1	161605206	T	C	0.0169	NA	NA	NA	0.0720623	rs10429882	2	FCGR2B	0	intronic	4.47	NA	2	15	1	0	1
rs111587150	1	155129402	G	A	0.1083	0.00293466	0.0365505	0.0122879	0.0954687	rs11264318	1	HMGN2P18	8106	intergenic	4.466	6	14	15	0	1	1
rs77549296	20	62006283	G	A	0.07654	NA	NA	NA	0.189867	rs6011779	17	CHRNA4	0	intergenic	4.466	2b	5	14	1	1	1
rs10163156	15	67503637	G	A	0.4225	0.00456356	-0.0232283	0.00818957	0.19084	rs7181877	14	AAGAB	0	intronic	4.465	7	4	5	1	1	1
rs6147982	3	101652032	G	GTCTGACTGTTTA	0.1412	NA	NA	NA	0.0570357	rs13321258	5	RP11-221J22.1	7670	intergenic	4.462	NA	5	15	0	1	1
rs6537273	4	145231014	C	A	0.2763	5.09758e-07	0.0431405	0.00858927	0.226793	rs6537291	6	GYPA	169109	intergenic	4.462	6	9	15	0	0	0
rs61280460	14	94796184	A	T	0.2018	0.00637372	-0.0232001	0.00850472	0.0644518	rs112635299	13	SERPINA6	6452	intergenic	4.461	6	7	15	1	1	1
rs3826331	17	38150492	C	T	0.3907	NA	NA	NA	0.185547	rs12450388	16	PSMD3	0	intronic	4.461	5	4	4	1	1	1
rs1996021	4	145511575	T	C	0.1501	0.00784518	-0.0244131	0.00918248	0.0972047	rs6537291	6	KRT18P51	17439	intergenic	4.46	6	5	15	0	0	1
rs146722791	15	79140191	C	T	0.07356	7.6151e-05	-0.0672978	0.0170107	0.0573918	rs116991229	15	MORF4L1	0	intronic	4.459	5	5	15	1	1	1
rs583980	17	37449171	A	G	0.2515	0.00104226	-0.0279273	0.00851737	0.0567409	rs9303279	16	FBXL20	0	intronic	4.457	NA	4	5	1	1	1
rs35988030	3	101450036	CT	C	0.4394	NA	NA	NA	0.262376	rs13321258	5	CEP97	0	intronic	4.456	NA	4	4	1	1	1
rs11578245	1	161499460	A	G	0.1143	3.33309e-05	-0.047587	0.0114683	0.100428	rs10429882	2	RP11-25K21.6	0	ncRNA_intronic	4.455	5	1	1	1	1	1
rs10513454	9	128673226	T	G	0.3668	2.33345e-07	-0.0397125	0.00768045	0.987517	rs4455974	10	PBX3	0	intronic	4.455	6	5	15	1	1	1
rs34039247	9	136127956	A	C	0.1014	NA	NA	NA	0.215324	rs28627930	11	ABO:RP11-430N14.4	0:0	ncRNA_exonic	4.448	2b	1	14	0	1	1
rs4683920	3	101189688	T	C	0.4115	0.00348863	-0.0235587	0.00806517	0.143968	rs13321258	5	SENP7	0	intronic	4.439	7	5	15	1	1	1
rs74458287	17	38323151	T	A	0.08151	0.0456421	-0.0307509	0.0153855	0.0633126	rs12450388	16	CASC3	0	intronic	4.436	5	4	4	1	1	1
rs34457525	3	101435225	C	T	0.335	1.06888e-07	-0.0399075	0.00750902	0.184163	rs13321258	5	PDCL3P4	3189	intergenic	4.431	7	14	15	1	1	0
4:145087546:A:C	4	145087546	C	A	0.4026	NA	NA	NA	0.0708816	rs6537291	6	GYPA	25641	intergenic	4.431	7	9	15	0	1	1
rs3104552	9	128153616	T	C	0.4394	0.00517532	-0.0199841	0.00714761	0.109729	rs4455974	10	RP11-184B22.2	18570	intergenic	4.431	NA	5	15	0	1	1
rs9411365	9	136118268	C	G	0.09344	0.000364048	0.0370437	0.0103913	0.0873809	rs8176691	11	ABO:RP11-430N14.4	7519:7519	intergenic	4.431	7	5	14	0	1	1
rs34233420	17	38004929	GATTT	G	0.4851	NA	NA	NA	0.846862	rs9303279	16	IKZF3	0	intronic	4.429	NA	5	14	1	1	1
rs6777858	3	8549422	C	T	0.4831	1.50859e-05	-0.032862	0.00759388	0.138104	rs17784210	3	LMCD1-AS1:LMCD1	0:0	ncRNA_intronic	4.428	5	1	15	1	1	1
rs13142439	4	145371436	A	G	0.3221	1.60341e-08	0.043217	0.00764887	0.435068	rs6537291	6	RP11-361D14.2	55615	intergenic	4.427	5	5	15	0	0	1
rs1489760	4	145474297	G	A	0.4225	3.86528e-19	0.0650322	0.00727368	0.983865	rs6537291	6	KRT18P51	19092	intergenic	4.427	NA	14	15	0	1	1
rs4683843	3	101118309	A	G	0.4115	0.000772932	-0.0241397	0.0071795	0.143968	rs13321258	5	SENP7	0	intronic	4.426	6	4	15	1	1	1
rs647556	3	101590195	G	T	0.4095	9.02479e-06	-0.0320751	0.00722524	0.118466	rs13321258	5	NFKBIZ	10328	intergenic	4.426	NA	5	15	0	1	1
rs78590974	9	136156230	C	T	0.04672	5.67321e-05	0.074651	0.0185422	0.0545095	rs630014	11	ABO	5612	intergenic	4.419	4	2	14	0	1	1
rs58636547	3	101085683	T	TAAAAA	0.498	NA	NA	NA	0.23282	rs13321258	5	SENP7	0	intronic	4.418	NA	4	5	1	1	1
rs71519635	8	27268168	T	C	0.08549	4.49953e-05	-0.0572519	0.0140316	0.592036	rs35505579	9	PTK2B	0	intronic	4.416	7	4	5	1	1	1
rs45505795	14	94756943	G	C	0.03082	NA	NA	NA	0.437809	rs112635299	13	SERPINA10	0	exonic	4.416	5	3	15	1	1	1
rs34670005	17	38216933	T	C	0.3549	NA	NA	NA	0.281019	rs12450388	16	MED24:THRA	0:0	intronic	4.415	7	1	5	1	1	1
rs12666425	7	99790677	A	G	0.2684	NA	NA	NA	0.211048	rs13243708	7	STAG3	0	intronic	4.413	1f	5	15	1	1	1
rs1505771	4	145238985	T	C	0.2873	2.10253e-07	0.0413192	0.00796125	0.235665	rs6537291	6	GYPA	177080	intergenic	4.412	NA	9	15	0	0	0
rs950776	15	78926018	T	C	0.325	0.00378782	0.0225312	0.00778196	0.12414	rs12440014	15	CHRNB4	0	intronic	4.41	1f	4	9	1	1	1
rs13148031	4	145460338	A	G	0.4205	4.83806e-19	0.0646289	0.00724871	0.99188	rs6537291	6	RP11-361D14.2	30184	intergenic	4.407	6	5	15	0	0	1
rs10622270	17	38352570	A	AGTTTT	0.33	NA	NA	NA	0.0609448	rs12450388	16	RAPGEFL1	661	downstream	4.403	NA	5	15	1	1	1
rs60666652	17	38148272	T	C	0.3678	NA	NA	NA	0.173401	rs12450388	16	PSMD3	0	intronic	4.398	7	4	4	1	1	1
rs9411364	9	136118223	A	C	0.1243	1.11266e-05	0.0471104	0.0107214	0.134249	rs28627930	11	ABO:RP11-430N14.4	7564:7564	intergenic	4.396	6	5	14	0	1	1
rs57880921	3	101189341	A	G	0.2406	3.37181e-06	-0.0394756	0.00849529	0.0899303	rs13321258	5	SENP7	0	intronic	4.395	7	5	15	1	1	1
rs1495100	17	37832279	C	T	0.3211	2.70736e-08	0.0416187	0.00748621	0.247789	rs9303279	16	PGAP3	0	intronic	4.395	NA	2	7	1	1	1
rs34264364	9	136201557	A	T	0.1103	0.0326262	-0.0276701	0.0129502	0.0817972	rs630014	11	SURF6	0	intronic	4.39	7	1	6	1	1	1
rs6503537	17	38357664	T	C	0.331	NA	NA	NA	0.0583172	rs12450388	16	RAPGEFL1	5755	intergenic	4.389	7	5	15	1	1	1
rs11708611	3	101452587	T	G	0.335	NA	NA	NA	0.174352	rs13321258	5	CEP97	0	intronic	4.388	NA	4	4	1	1	1
rs1137827	9	136129715	C	T	0.08449	6.36749e-05	0.045458	0.011368	0.104556	rs630014	11	ABO:RP11-430N14.4	0:0	ncRNA_exonic	4.386	NA	4	14	0	1	1
rs60957074	3	101295088	CT	C	0.2604	NA	NA	NA	0.115498	rs13321258	5	PCNP	0	intronic	4.383	NA	1	5	1	1	1
rs8030142	15	67649438	C	G	0.2604	0.00152882	-0.0252712	0.00797411	0.0722381	rs7181877	14	IQCH	0	intronic	4.383	6	5	15	1	1	1
rs1814880	15	79021140	T	C	0.2515	3.14205e-06	-0.0363811	0.00780491	0.186545	rs12440014	15	RP11-160C18.2	0	ncRNA_intronic	4.383	NA	5	15	1	1	1
rs28618095	17	38109075	T	C	0.3708	1.05127e-07	-0.045304	0.00851958	0.405885	rs9303279	16	LRRC3C	8074	intergenic	4.382	2b	1	1	1	1	1
rs3124762	9	136338187	A	C	0.164	0.000294941	-0.0405714	0.0112085	0.116637	rs630014	11	SLC2A6	0	intronic	4.38	NA	4	5	1	1	1
rs7681655	4	145298829	G	A	0.2843	9.11046e-10	0.0480599	0.00784746	0.250217	rs6537291	6	RP11-361D14.2	128222	intergenic	4.379	7	5	15	0	1	1
rs7613198	3	101429915	C	T	0.3748	5.8865e-08	0.040933	0.00754913	0.621632	rs13321258	5	PDCL3P4	1400	intergenic	4.377	7	5	15	0	1	1
rs141406610	3	101482719	ACATTATTGACCCCTTATTCAGCTAGGCATGTGCTGTTGCG	A	0.335	NA	NA	NA	0.174352	rs13321258	5	CEP97	0	intronic	4.375	NA	4	5	1	1	1
rs11639194	15	67640238	T	G	0.2644	NA	NA	NA	0.0691116	rs7181877	14	IQCH	0	intronic	4.375	6	5	15	1	1	1
rs348883	3	100974730	T	C	0.1958	0.0117329	0.0222417	0.00882582	0.0595891	rs13321258	5	IMPG2	0	intronic	4.368	7	5	15	1	1	1
rs3782394	12	68047233	G	C	0.332	0.0349153	0.0260993	0.0123732	0.204815	rs12307208	12	DYRK2	0	intronic	4.366	5	1	5	1	1	1
rs1138417	7	99807146	G	C	0.2674	NA	NA	NA	0.211947	rs13243708	7	STAG3:GATS:GATS	0:0:0	ncRNA_intronic	4.364	1f	2	15	1	1	1
rs12485950	3	100916676	G	A	0.1918	0.0120246	0.0221418	0.00881643	0.0636387	rs13321258	5	snoU13	3999	intergenic	4.359	6	5	15	0	1	1
rs4838296	9	128591530	C	T	0.4195	2.12713e-06	-0.0344204	0.00726022	0.765262	rs4455974	10	PBX3	0	intronic	4.359	7	1	15	1	1	1
rs8176730	9	136132525	T	C	0.1133	1.72609e-05	0.045382	0.0105597	0.103229	rs8176691	11	ABO	0	ncRNA_intronic	4.358	NA	4	15	0	1	1
rs5009801	3	101058775	A	G	0.4115	0.000603882	-0.0247385	0.00721267	0.143968	rs13321258	5	SENP7	0	intronic	4.354	6	4	5	1	1	1
rs3743342	15	67485667	C	T	0.2177	9.24926e-07	0.0411667	0.00838943	0.870507	rs7181877	14	SMAD3	0	UTR3	4.353	3a	2	4	1	1	1
rs34927848	1	155241825	G	A	0.2793	NA	NA	NA	0.108604	rs11264318	1	CLK2	0	intronic	4.351	5	1	5	1	1	1
rs7548955	1	155082298	C	T	0.4831	NA	NA	NA	1	rs11264318	1	Y_RNA	10667	intergenic	4.348	7	5	15	0	1	1
rs7644027	3	101270537	T	C	0.4125	0.0158549	-0.0245289	0.0101685	0.134883	rs13321258	5	TRMT10C	10168	intergenic	4.34	5	5	15	0	1	1
rs149774458	4	145357827	G	C	0.3191	NA	NA	NA	0.410437	rs6537291	6	RP11-361D14.2	69224	intergenic	4.34	6	9	15	0	0	1
rs13291556	9	128240922	T	C	0.3449	0.000696688	-0.0258133	0.00761257	0.167914	rs4455974	10	MAPKAP1	0	intronic	4.34	5	4	5	1	1	1
rs867548	1	155880008	G	C	0.2376	NA	NA	NA	0.0808545	rs11264318	1	RIT1	0	intronic	4.339	4	1	2	1	1	1
rs34708051	15	67464545	C	T	0.2525	NA	NA	NA	0.191237	rs7181877	14	SMAD3	0	intronic	4.339	5	3	4	1	1	1
rs1999200	9	128711029	A	G	0.3042	1.25193e-06	-0.0383469	0.00791108	0.740717	rs4455974	10	PBX3	0	intronic	4.335	NA	4	5	1	1	1
rs145926076	8	26909994	GA	G	0.1839	NA	NA	NA	0.0802633	rs35505579	9	MIR548H4	3513	intergenic	4.331	NA	5	15	0	0	1
rs624601	9	136135365	A	G	0.2217	1.42759e-07	0.043202	0.00821071	0.353324	rs630014	11	ABO	0	ncRNA_intronic	4.331	NA	4	14	0	1	1
rs111717891	9	136440203	G	T	0.09841	5.34208e-05	-0.078023	0.019312	0.52982	rs3025343	11	ADAMTSL2	0	UTR3	4.33	5	4	14	1	0	1
rs56221170	9	127941934	CT	C	0.3618	NA	NA	NA	0.0606732	rs4455974	10	PPP6C	0	intronic	4.329	NA	5	5	1	1	1
rs10986965	9	128595268	G	A	0.3598	1.87665e-05	-0.0338843	0.00791859	0.67792	rs4455974	10	PBX3	0	intronic	4.326	5	5	15	1	1	1
rs9427400	1	161477204	C	T	0.1431	0.00377137	-0.0360805	0.0124558	0.0741009	rs10429882	2	FCGR2A	0	intronic	4.323	5	1	15	1	1	1
rs4683919	3	101189563	T	C	0.4115	0.000938931	-0.0236912	0.00716133	0.143968	rs13321258	5	SENP7	0	intronic	4.32	7	5	15	1	1	1
rs4794823	17	38166265	A	T	0.3787	NA	NA	NA	0.172955	rs12450388	16	RP11-387H17.6	2213	intergenic	4.32	7	5	15	1	1	1
rs13087404	3	101140958	T	G	0.3857	0.000430227	0.025802	0.00732842	0.407833	rs13321258	5	SENP7	0	intronic	4.317	5	5	15	1	1	1
rs9672608	15	78797463	T	A	0.2137	1.06318e-08	0.0595902	0.0104173	0.470183	rs12440014	15	HYKK	2442	intergenic	4.315	6	5	5	1	1	1
rs117589312	20	61996546	G	A	0.1123	NA	NA	NA	0.183169	rs6011779	17	CHRNA4:RP11-261N11.8	0:0	ncRNA_intronic	4.314	5	2	14	1	1	1
rs3739890	9	136194812	A	G	0.4662	0.0386749	0.0147703	0.00714359	0.113542	rs630014	11	SURF6	2739	intergenic	4.312	1f	4	5	1	1	1
rs11078915	17	37715426	T	C	0.2515	0.000611264	0.0290245	0.00847043	0.0589257	rs9303279	16	CDK12	0	intergenic	4.309	7	4	5	1	1	1
rs34597616	17	37552989	G	A	0.2515	0.000166801	-0.0307901	0.0081788	0.0567409	rs9303279	16	FBXL20	0	intronic	4.305	5	5	5	1	1	1
rs28673808	15	79034701	G	A	0.2286	NA	NA	NA	0.0893711	rs12440014	15	RP11-160C18.2	6863	intergenic	4.304	6	5	15	0	1	1
rs4239222	17	37696235	G	T	0.2475	0.000465819	0.0296332	0.0084674	0.0518481	rs9303279	16	CDK12	0	intronic	4.304	3a	5	5	1	1	1
rs56301252	17	38109155	T	G	0.3787	7.96132e-06	-0.04334	0.00970395	0.443312	rs9303279	16	LRRC3C	8154	intergenic	4.302	2b	1	1	1	1	1
rs4266245	4	145267780	A	T	0.2763	5.02317e-09	0.0476036	0.00814237	0.230978	rs6537291	6	RP11-361D14.2	159271	intergenic	4.3	6	5	15	0	0	1
rs8176707	9	136135108	G	T	0.09046	1.94415e-08	-0.073295	0.013049	0.190469	rs8176691	11	ABO	0	ncRNA_intronic	4.298	NA	4	14	0	1	1
rs4795406	17	38100134	G	C	0.4513	9.35661e-09	-0.041905	0.00729798	0.413912	rs9303279	16	LRRC3C	0	intronic	4.297	5	5	15	1	1	1
rs514659	9	136142203	A	C	0.3708	NA	NA	NA	0.50517	rs630014	11	ABO	0	ncRNA_intronic	4.295	6	5	14	0	1	1
rs7171916	15	79067951	C	G	0.3996	NA	NA	NA	0.0644481	rs12440014	15	ADAMTS7	0	intronic	4.295	6	4	15	1	1	1
rs8176732	9	136132303	A	G	0.2217	1.03883e-07	-0.043864	0.00824543	0.353324	rs630014	11	ABO	0	ncRNA_intronic	4.293	NA	4	15	0	1	1
rs8176714	9	136133178	G	A	0.2247	2.77366e-08	-0.0456214	0.00821244	0.346233	rs630014	11	ABO	0	ncRNA_intronic	4.291	NA	4	14	0	1	1
rs141703816	3	101423658	A	G	0.0159	0.0100721	0.095322	0.0370421	0.0656401	rs13321258	5	PDCL3P4	7657	intergenic	4.29	4	5	15	0	0	1
rs141900341	9	136473571	A	AC	0.09344	NA	NA	NA	0.975255	rs3025343	11	LL09NC01-254D11.1	3348	intergenic	4.289	NA	5	13	0	0	1
rs9920506	15	78931057	A	G	0.168	2.9138e-14	-0.0710674	0.0093484	0.584675	rs12440014	15	CHRNB4	0	intronic	4.288	4	5	14	1	1	1
rs58717592	15	79030417	T	C	0.2097	0.00170231	0.0271195	0.00864289	0.146598	rs12440014	15	RP11-160C18.2	2579	intergenic	4.283	3a	2	15	0	1	1
rs71448830	15	79091897	A	G	0.4155	NA	NA	NA	0.0548008	rs12440014	15	ADAMTS7	0	intronic	4.283	5	4	15	1	1	1
rs12450388	17	38226855	T	C	0.4612	8.58153e-09	0.045333	0.00787493	1	rs12450388	16	THRA	0	intronic	4.283	4	2	7	1	1	1
rs59073906	20	61997135	G	A	0.1113	NA	NA	NA	0.165736	rs6011779	17	CHRNA4:RP11-261N11.8	0:0	ncRNA_intronic	4.282	5	5	14	1	1	1
rs11712309	3	101519097	T	C	0.331	4.89871e-08	-0.0409851	0.00751338	0.163509	rs13321258	5	NXPE3	0	intronic	4.281	6	4	5	1	1	1
rs1007654	17	38111354	A	G	0.3698	7.60829e-10	-0.045532	0.0074001	0.410073	rs9303279	16	GSDMA	7871	intergenic	4.281	1f	2	5	1	1	1
rs2793135	9	128338620	A	G	0.4473	0.00497016	0.0200218	0.00712782	0.149647	rs4455974	10	MAPKAP1	0	intronic	4.276	7	4	5	1	1	1
rs7167532	15	67441256	G	T	0.2336	NA	NA	NA	0.181891	rs7181877	14	SMAD3	0	intronic	4.276	3a	2	7	1	1	1
rs11788829	9	128540718	A	G	0.4215	1.73013e-06	-0.0356038	0.00744439	0.775249	rs4455974	10	PBX3	0	intronic	4.275	6	4	15	1	1	1
rs113025666	9	128509187	C	G	0.4225	0.000136686	-0.0428225	0.0112275	0.758806	rs4455974	10	RP11-423C15.3	355	upstream	4.274	2b	1	1	1	1	1
rs7853181	9	128223024	A	G	0.4463	NA	NA	NA	0.104737	rs4455974	10	MAPKAP1	0	intronic	4.273	4	4	5	1	1	1
rs9866622	3	101338607	G	A	0.4851	2.61379e-05	0.032044	0.00762092	0.32759	rs13321258	5	RNU6-1256P	3834	intergenic	4.27	5	5	15	0	1	1
rs641432	3	101587566	C	T	0.4274	NA	NA	NA	0.141597	rs13321258	5	NFKBIZ	7699	intergenic	4.269	4	2	15	1	1	1
rs997739	3	101313940	A	G	0.2416	3.68123e-07	-0.0412784	0.00811809	0.104991	rs13321258	5	PCNP	658	downstream	4.267	6	4	5	1	1	1
rs35196450	17	38062942	A	AC	0.4662	NA	NA	NA	0.918458	rs9303279	16	GSDMB	0	intronic	4.265	NA	4	5	1	1	1
rs143458189	7	99891355	CA	C	0.2903	NA	NA	NA	0.0830615	rs13243708	7	SPDYE3	13969	intergenic	4.261	NA	4	15	0	1	1
rs165177	3	8603243	T	C	0.2624	0.0168656	-0.0197734	0.00827469	0.0746188	rs17784210	3	LMCD1-AS1:LMCD1	0:0	ncRNA_intronic	4.258	NA	4	5	1	1	1
rs12949100	17	38057189	G	A	0.4652	3.7976e-14	0.0552	0.00729412	0.914922	rs9303279	16	GSDMB	3658	intergenic	4.258	6	5	15	1	1	1
rs78094726	3	101195405	A	G	0.4115	0.00111077	-0.0234048	0.0071775	0.143968	rs13321258	5	SENP7	0	intronic	4.253	6	4	5	1	1	1
rs71132564	3	100916625	GT	G	0.1909	NA	NA	NA	0.0623635	rs13321258	5	snoU13	4050	intergenic	4.249	NA	5	15	0	1	1
rs8081780	17	37649507	C	T	0.2505	0.00074535	0.0286235	0.00848775	0.0568301	rs9303279	16	CDK12	0	intronic	4.244	6	4	4	1	1	1
rs55839153	7	99752566	G	A	0.2117	0.0125786	0.0238005	0.00953743	0.231481	rs13243708	7	LAMTOR4:C7orf43	0:0	UTR3	4.243	4	2	4	1	1	1
rs150587259	1	155129499	A	G	0.06759	NA	NA	NA	0.0505112	rs11264318	1	HMGN2P18	8203	intergenic	4.242	7	14	15	0	1	1
rs555471996	20	61997432	GCTCCCTGCCCCCGGCTGTGCTCTCAA	G	0.1083	NA	NA	NA	0.194798	rs6011779	17	CHRNA4:RP11-261N11.8	0:0	ncRNA_intronic	4.242	NA	5	14	1	0	1
rs910892	20	61887895	T	C	0.167	NA	NA	NA	0.0696656	rs6011779	17	NKAIN4	0	intronic	4.24	NA	2	13	1	1	1
rs113048552	9	136440362	G	A	0.09841	2.6849e-06	-0.074136	0.0157953	0.54766	rs3025343	11	ADAMTSL2	0	UTR3	4.237	5	4	14	1	1	1
rs58134915	20	61992805	A	T	0.01491	NA	NA	NA	0.0715402	rs6011779	17	CHRNA4:RP11-261N11.8	0:0	ncRNA_intronic	4.236	5	1	13	1	0	1
rs618901	3	101583110	G	C	0.3996	0.00216787	-0.0224606	0.00732519	0.055223	rs13321258	5	NFKBIZ	3243	intergenic	4.235	4	4	5	1	1	1
rs41297686	1	161494127	G	C	0.08052	0.0181996	0.03059	0.0129535	0.111878	rs10429882	2	RP11-25K21.6:HSPA6	0:0	ncRNA_intronic	4.234	4	1	1	1	1	1
rs367765267	9	128556979	GT	G	0.4334	NA	NA	NA	0.580053	rs4455974	10	PBX3	0	intronic	4.233	NA	1	5	1	1	1
rs56340811	17	38115430	A	C	0.4652	0.00253664	-0.033756	0.0111814	0.257637	rs9303279	16	GSDMA	3795	intergenic	4.232	4	2	7	1	1	1
rs9886209	7	117005224	C	A	0.3052	NA	NA	NA	0.0551733	rs112534719	8	ASZ1	0	intronic	4.23	7	7	15	1	1	1
rs12906284	15	78825105	C	T	0.3708	NA	NA	NA	0.0827109	rs12440014	15	HYKK	0	intronic	4.23	6	5	15	1	1	1
rs529429988	1	155869435	TA	T	0.3966	NA	NA	NA	0.0662408	rs11264318	1	RIT1	0	UTR3	4.229	NA	4	4	1	1	1
rs62066986	17	37979986	C	T	0.06064	NA	NA	NA	0.0715584	rs9303279	16	IKZF3	0	intronic	4.227	4	5	9	1	1	1
rs9849770	3	101046671	C	A	0.4115	0.000831686	-0.0239623	0.00716999	0.143968	rs13321258	5	SENP7	0	intronic	4.222	6	4	5	1	1	1
rs2568483	15	78752343	A	G	0.2147	NA	NA	NA	0.473767	rs12440014	15	IREB2	0	intronic	4.221	NA	4	5	1	1	1
rs9875641	3	8572088	C	G	0.4861	0.000255507	-0.0271823	0.00743361	0.111014	rs17784210	3	LMCD1-AS1:LMCD1	0:0	ncRNA_intronic	4.22	4	2	7	1	1	1
rs113044884	4	145549918	C	CAA	0.4771	NA	NA	NA	0.0706437	rs6537291	6	HHIP-AS1	14155	intergenic	4.22	NA	5	15	0	0	1
rs34571854	9	136197485	A	G	0.1083	0.0365892	-0.0272843	0.0130527	0.0893048	rs630014	11	SURF6	66	downstream	4.22	7	4	4	1	1	1
rs1046188	1	155232074	C	T	0.2753	NA	NA	NA	0.117074	rs11264318	1	SCAMP3	0	UTR5	4.219	NA	1	1	1	1	1
rs11871747	17	38177282	T	C	0.3837	NA	NA	NA	0.165555	rs12450388	16	MED24	0	intronic	4.217	7	4	4	1	1	1
rs35557848	17	38087439	C	T	0.2068	6.27261e-07	0.045471	0.00912591	0.266659	rs9303279	16	RP11-387H17.4	0	ncRNA_intronic	4.216	6	5	15	1	1	1
rs348868	3	100950161	A	C	0.1948	0.0129973	0.0216161	0.00870269	0.0615538	rs13321258	5	IMPG2	0	intronic	4.212	7	5	15	1	1	1
rs7368345	1	155080090	G	A	0.4831	NA	NA	NA	1	rs11264318	1	Y_RNA	12875	intergenic	4.211	1f	2	15	0	1	1
rs62209269	20	62113220	C	T	0.33	NA	NA	NA	0.05443	rs6011779	17	EEF1A2	6145	intergenic	4.211	2b	5	14	1	1	1
rs67367076	3	8588111	A	G	0.1163	0.00173425	-0.039164	0.0125032	0.203065	rs17784210	3	LMCD1-AS1:LMCD1	0:0	ncRNA_intronic	4.207	7	4	5	1	1	1
rs3878226	15	79034412	C	T	0.2515	NA	NA	NA	0.176889	rs12440014	15	RP11-160C18.2	6574	intergenic	4.207	7	5	15	0	1	1
rs9657294	8	27299935	A	G	0.4523	0.0249308	-0.0161853	0.00721761	0.108882	rs35505579	9	PTK2B	0	intronic	4.205	2b	4	4	1	1	1
rs6834183	4	145270955	T	C	0.3191	NA	NA	NA	0.395774	rs6537291	6	RP11-361D14.2	156096	intergenic	4.201	6	5	15	0	0	1
rs12916326	15	79054011	A	G	0.4175	NA	NA	NA	0.0941758	rs12440014	15	ADAMTS7	0	intronic	4.201	2a	2	7	1	1	0
rs2277545	15	79083591	T	C	0.4225	NA	NA	NA	0.0645124	rs12440014	15	ADAMTS7	0	intronic	4.201	NA	4	15	1	1	0
rs12899940	15	79001699	T	C	0.2535	NA	NA	NA	0.1916	rs12440014	15	CHRNB4:RP11-160C18.2	0:0	ncRNA_intronic	4.2	2b	1	14	1	1	1
rs12630944	3	101187821	A	G	0.4115	0.00100529	-0.0235518	0.00716068	0.143968	rs13321258	5	SENP7	0	intronic	4.197	7	5	15	1	1	1
rs554833	9	136147160	C	T	0.3718	NA	NA	NA	0.501824	rs630014	11	ABO	0	ncRNA_intronic	4.196	3a	2	14	0	1	1
rs4143967	3	8557996	G	A	0.4861	3.58446e-05	-0.031454	0.00761091	0.142742	rs17784210	3	LMCD1-AS1:LMCD1	0:0	ncRNA_intronic	4.194	NA	4	15	1	1	1
rs12440869	15	67610951	A	T	0.2604	0.000946385	-0.0264007	0.0079857	0.0722381	rs7181877	14	IQCH	0	intronic	4.194	6	14	15	1	1	1
rs592332	3	101585035	C	T	0.3986	0.00598563	-0.0200169	0.00728267	0.0565623	rs13321258	5	NFKBIZ	5168	intergenic	4.192	NA	2	15	1	1	1
rs36057699	8	27188819	C	A	0.08847	0.00012544	-0.0534521	0.0139371	0.537262	rs35505579	9	PTK2B	0	intronic	4.192	7	2	5	1	1	1
rs67437837	15	78836631	C	CTGA	0.3718	NA	NA	NA	0.0835334	rs12440014	15	PSMA4	0	intronic	4.191	NA	4	4	1	1	1
rs13284572	9	128258270	T	C	0.3489	0.000668234	-0.0259367	0.0076233	0.177907	rs4455974	10	MAPKAP1	0	intronic	4.19	5	2	5	1	1	1
rs1062980	15	78792527	T	C	0.3956	NA	NA	NA	0.257221	rs12440014	15	IREB2	0	UTR3	4.19	5	4	5	1	1	1
rs423144	1	155169355	G	T	0.4155	NA	NA	NA	0.145986	rs11264318	1	THBS3:RP11-263K19.4	0:0	ncRNA_intronic	4.189	NA	4	5	1	1	1
rs756820	9	136326857	T	C	0.0994	0.000104564	-0.0515601	0.0132895	0.098939	rs8176691	11	CACFD1	0	intronic	4.186	NA	1	5	1	1	1
rs11919991	3	101195591	A	T	0.4115	0.000977301	-0.0236122	0.00716176	0.143968	rs13321258	5	SENP7	0	intronic	4.182	7	4	5	1	1	1
rs145931135	7	99811114	G	GA	0.0666	NA	NA	NA	0.0646062	rs13243708	7	STAG3:GATS:GATS	0:0:0	ncRNA_intronic	4.18	NA	5	5	1	1	0
rs72942211	3	101129448	T	C	0.2425	4.91899e-06	-0.0387007	0.00847174	0.0890837	rs13321258	5	SENP7	0	intronic	4.175	7	4	15	1	1	1
rs33936863	9	136078906	T	C	0.4284	NA	NA	NA	0.189735	rs630014	11	OBP2B	1757	intergenic	4.173	5	5	14	1	1	1
rs35101023	9	136289980	C	T	0.1193	0.0122134	0.029106	0.0116149	0.278103	rs28627930	11	ADAMTS13	0	intronic	4.172	5	4	14	1	1	1
rs11290578	9	136159970	AG	A	0.2485	NA	NA	NA	0.113669	rs8176691	11	ABO	9352	intergenic	4.171	NA	5	14	0	1	1
rs7502966	17	38216522	C	T	0.4235	1.59396e-05	-0.03359	0.00778396	0.330922	rs12450388	16	MED24:THRA	0:0	intronic	4.17	1f	1	5	1	1	1
rs6842499	4	145910286	A	T	0.4791	0.00400172	-0.0228202	0.00792911	0.146409	rs6537291	6	ANAPC10	0	intergenic	4.168	6	5	15	1	1	1
rs7857894	9	128612934	G	A	0.3628	1.14307e-05	-0.0346079	0.00788663	0.689567	rs4455974	10	PBX3	0	intronic	4.167	5	5	15	1	1	1
rs77995425	1	161524789	C	G	0.1382	NA	NA	NA	0.13985	rs10429882	2	RP11-25K21.6:FCGR3A	0:0	ncRNA_intronic	4.166	5	2	15	1	1	1
rs10556051	8	27263780	CCTTAA	C	0.4085	NA	NA	NA	0.0561143	rs35505579	9	PTK2B	0	intronic	4.166	NA	2	5	1	1	1
rs8176633	9	136152354	C	T	0.172	2.78492e-07	-0.0460598	0.00896551	0.339506	rs8176691	11	ABO	1736	intergenic	4.166	NA	5	13	0	1	1
rs35305377	7	99938955	G	A	0.4453	5.12076e-08	0.0408898	0.00750676	0.146209	rs13243708	7	PMS2P1:STAG3L5P:STAG3L5P-PVRIG2P-PILRB:PILRB	0:0:0:0	ncRNA_intronic	4.164	7	4	4	1	1	1
rs56090771	8	27208092	G	GCCTCC	0.4751	NA	NA	NA	0.0991842	rs35505579	9	PTK2B	0	intronic	4.161	NA	2	5	1	1	1
rs151056979	8	26913459	AAAG	A	0.1839	NA	NA	NA	0.0802633	rs35505579	9	MIR548H4	6978	intergenic	4.16	NA	5	15	0	1	1
rs921650	17	38069076	G	A	0.4841	2.6846e-13	-0.052697	0.00720954	0.851571	rs9303279	16	GSDMB	0	intronic	4.158	NA	4	5	1	1	1
rs11807418	1	155094605	A	T	0.4085	7.41824e-07	-0.037497	0.00757503	0.617192	rs11264318	1	Y_RNA	1530	intergenic	4.157	6	5	14	1	1	1
rs3094295	3	101401995	T	C	0.328	1.1191e-07	-0.03968	0.00747799	0.172425	rs13321258	5	RPL24	0	intronic	4.152	NA	3	4	1	1	0
rs34350451	3	100859345	T	TA	0.3718	NA	NA	NA	0.0512129	rs13321258	5	ACTR3P3	22592	intergenic	4.15	NA	5	15	0	1	1
rs28714280	9	136268962	G	A	0.1541	0.0318863	-0.0224228	0.0104495	0.113364	rs630014	11	C9orf96	0	intronic	4.15	3a	3	4	1	1	1
rs11384843	7	99700053	TC	T	0.175	NA	NA	NA	0.12758	rs13243708	7	AP4M1	0	intronic	4.149	NA	1	2	1	1	1
rs2869862	15	79076885	A	G	0.2724	NA	NA	NA	0.124486	rs12440014	15	ADAMTS7	0	intronic	4.149	7	4	15	1	1	0
rs72775410	9	136124314	G	A	0.05865	0.0283295	-0.0467414	0.0213169	0.0981884	rs8176691	11	ABO:RP11-430N14.4	1473:1473	intergenic	4.143	5	5	14	0	1	1
rs4133922	15	67618596	G	A	0.2634	0.00199181	0.0244708	0.00791563	0.0734206	rs7181877	14	IQCH	0	intronic	4.143	7	5	15	1	1	1
rs137953450	20	61948369	A	AT	0.05268	NA	NA	NA	0.0927055	rs6011779	17	COL20A1	0	intronic	4.142	NA	5	14	1	1	1
rs35737523	17	38273710	C	T	0.2773	0.000167859	-0.0300404	0.00798301	0.0728449	rs12450388	16	MSL1	4840	intergenic	4.14	7	5	5	1	1	1
rs58212353	17	38149258	T	G	0.163	NA	NA	NA	0.0581198	rs9303279	16	PSMD3	0	intronic	4.139	5	4	4	1	1	1
rs12512788	4	145249275	A	G	0.4871	5.51392e-07	0.0357337	0.00713602	0.448813	rs6537291	6	RP11-361D14.2	177776	intergenic	4.138	5	9	15	0	1	1
rs57959789	8	26905062	ATG	A	0.2227	NA	NA	NA	0.0621567	rs35505579	9	MIR548H4	1307	intergenic	4.137	NA	9	15	0	1	1
rs71519637	8	27334098	C	T	0.09145	6.75059e-08	-0.0713905	0.0132261	1	rs35505579	9	CHRNA2	0	intronic	4.135	5	5	14	1	1	1
rs11580574	1	161493436	C	G	0.1183	9.93112e-06	-0.049519	0.0112068	0.0885601	rs10429882	2	FCGR2A:RP11-25K21.6	0:0	ncRNA_intronic	4.132	4	1	15	1	1	1
rs73293051	17	37535336	T	C	0.2515	9.41277e-05	-0.0330745	0.00846924	0.0567409	rs9303279	16	FBXL20	0	intronic	4.132	6	5	5	1	1	1
rs12593229	15	78765290	G	T	0.3986	NA	NA	NA	0.254792	rs12440014	15	IREB2	0	intronic	4.129	7	4	4	1	1	1
rs56326707	17	38130139	C	T	0.4592	NA	NA	NA	0.294584	rs9303279	16	GSDMA	0	intronic	4.129	5	5	14	1	1	1
rs1045929	17	38175426	C	T	0.3787	3.03067e-08	-0.052337	0.0094477	0.172955	rs12450388	16	MED24	0	UTR3	4.127	1b	2	4	1	1	1
rs78998127	3	101330133	T	A	0.09543	0.0375337	0.0285421	0.0137227	0.215897	rs13321258	5	RNU6-1256P	4536	intergenic	4.126	4	2	15	0	1	1
rs3124778	9	136284050	T	G	0.1322	NA	NA	NA	0.119868	rs630014	11	ADAMTS13	0	upstream	4.125	NA	1	1	1	1	1
rs13288002	9	128593470	A	G	0.3688	0.00151051	-0.0241042	0.00759748	0.331606	rs4455974	10	PBX3	0	intronic	4.124	5	1	15	1	1	1
rs67318122	9	136159538	A	G	0.09245	4.22036e-12	0.107374	0.015495	0.298161	rs28627930	11	ABO	8920	intergenic	4.121	3a	5	14	0	1	1
rs4060812	3	101045755	C	CTA	0.4115	NA	NA	NA	0.143968	rs13321258	5	SENP7	0	intronic	4.117	NA	4	5	1	1	1
rs12900612	15	78823993	C	T	0.3708	NA	NA	NA	0.0827109	rs12440014	15	HYKK	0	intronic	4.117	7	5	15	1	1	1
rs7633409	3	101272241	T	C	0.4781	9.47092e-05	-0.028065	0.00718922	0.372228	rs13321258	5	TRMT10C	8464	intergenic	4.115	5	5	15	1	1	1
rs8176736	9	136131785	T	C	0.2217	6.88707e-08	-0.0444832	0.00824665	0.353324	rs630014	11	ABO	0	ncRNA_intronic	4.115	NA	4	14	0	1	1
rs61012457	15	78865694	C	G	0.3419	0.00192088	0.0236581	0.00762623	0.0930051	rs12440014	15	CHRNA5	0	intronic	4.111	5	5	15	1	1	1
rs1061230	7	99807265	A	G	0.2684	NA	NA	NA	0.211048	rs13243708	7	STAG3:GATS:GATS	0:0:0	ncRNA_intronic	4.109	1f	2	5	1	1	1
rs10819090	9	128720724	T	C	0.3141	1.17636e-07	-0.0418359	0.00789784	0.770538	rs4455974	10	PBX3	0	intronic	4.103	5	4	5	1	1	0
rs6840871	4	145264014	C	T	0.2763	4.73945e-09	0.0476531	0.00813738	0.230978	rs6537291	6	RP11-361D14.2	163037	intergenic	4.102	6	5	15	0	0	1
rs71945741	1	155385917	A	AATTTT	0.33	NA	NA	NA	0.136775	rs11264318	1	ASH1L	0	intronic	4.101	NA	4	5	1	1	1
rs1495101	17	37832103	C	A	0.3052	3.2961e-06	0.0352002	0.00756758	0.223367	rs9303279	16	PGAP3	0	intronic	4.101	NA	2	7	1	1	1
rs6122430	20	61999769	G	A	0.2475	0.0439073	-0.0172458	0.00855882	0.209021	rs6011779	17	CHRNA4:RP11-261N11.8	0:0	ncRNA_exonic	4.1	5	5	14	1	1	1
rs35995371	3	46177162	A	G	0.1044	1.11267e-08	0.069519	0.0121694	0.10729	rs73062389	4	FLT1P1	6687	intergenic	4.099	5	2	15	0	1	1
rs750536	8	27275518	G	A	0.4076	0.0321952	-0.0155091	0.00724055	0.0565768	rs35505579	9	PTK2B	0	intronic	4.099	5	4	5	1	1	1
rs2736887	14	94812980	G	C	0.2008	0.00676069	-0.0230382	0.00850616	0.0741719	rs112635299	13	SERPINA2P	17072	intergenic	4.098	4	2	15	0	1	1
rs11374166	15	68078177	C	CT	0.2366	NA	NA	NA	0.175938	rs7181877	14	MAP2K5	0	intronic	4.098	NA	4	5	1	1	1
rs8081692	17	38154595	A	G	0.3767	NA	NA	NA	0.165648	rs12450388	16	PSMD3	381	downstream	4.097	5	4	4	1	1	1
rs12705071	7	99682026	T	C	0.2753	0.00592076	-0.0223644	0.0081262	0.26412	rs13243708	7	ZNF3	1854	intergenic	4.093	7	5	5	1	1	1
rs4536412	15	67653764	A	C	0.2167	3.74163e-06	0.0385513	0.00833498	0.836651	rs7181877	14	IQCH	0	intronic	4.092	5	5	15	1	1	1
rs4837024	9	128739400	C	T	0.4056	0.000280031	-0.0272341	0.00749609	0.449869	rs4455974	10	PBX3	9743	intergenic	4.091	5	9	15	1	1	0
rs63322462	3	101044144	G	GA	0.3847	NA	NA	NA	0.407615	rs13321258	5	SENP7	0	UTR3	4.09	NA	4	5	1	1	1
rs6798584	3	8548827	G	T	0.4911	3.7832e-05	-0.0309698	0.00751633	0.119191	rs17784210	3	LMCD1-AS1:LMCD1	0:0	ncRNA_intronic	4.088	1f	1	15	1	1	1
rs75728242	20	62005972	G	A	0.07654	NA	NA	NA	0.189867	rs6011779	17	CHRNA4	0	intergenic	4.088	2b	5	14	1	1	1
rs3823642	7	99796072	T	C	0.2704	NA	NA	NA	0.200797	rs13243708	7	STAG3	0	intronic	4.085	NA	5	15	1	1	1
rs72704106	1	155131686	C	A	0.06859	NA	NA	NA	0.0534956	rs11264318	1	KRTCAP2	10197	intergenic	4.084	2b	7	15	0	1	1
rs34076803	9	136197427	A	G	0.1083	0.0378296	-0.0270938	0.0130466	0.0893048	rs630014	11	SURF6	124	downstream	4.082	6	4	4	1	1	1
rs112785519	7	117053067	A	G	0.02485	NA	NA	NA	0.751635	rs112534719	8	ASZ1	0	intronic	4.078	5	7	15	1	1	1
rs941311	3	101254710	A	G	0.4085	0.000725138	-0.0243673	0.00720949	0.142108	rs13321258	5	FAM172BP	11978	intergenic	4.077	NA	5	15	0	1	1
rs4776909	15	67542349	T	A	0.2157	2.67979e-07	0.0422565	0.00821363	0.831971	rs7181877	14	AAGAB	0	intronic	4.077	5	4	5	1	1	1
rs9865178	3	101175225	T	C	0.4125	0.000617677	-0.0247078	0.00721663	0.141529	rs13321258	5	SENP7	0	intronic	4.076	6	4	5	1	1	1
rs59962165	15	67663300	TG	T	0.4791	NA	NA	NA	0.286711	rs7181877	14	IQCH	0	intronic	4.069	NA	2	15	1	1	1
rs77996283	1	161564468	T	G	0.3837	0.0159251	-0.0227557	0.00943974	0.167074	rs10429882	2	RP11-25K21.6:FCGR3A:FCGR2B:FCGR2C	0:0:0:0	ncRNA_intronic	4.068	5	5	15	1	1	1
rs11706494	3	101509475	A	T	0.331	7.63286e-08	-0.0403621	0.00750839	0.163509	rs13321258	5	NXPE3	0	intronic	4.067	7	4	4	1	1	1
rs4971079	1	155130391	G	A	0.4732	5.47013e-07	-0.036759	0.00733853	0.709494	rs11264318	1	HMGN2P18	9095	intergenic	4.066	1d	14	15	0	1	1
rs112239544	3	101186703	A	G	0.4115	0.000848375	-0.0238927	0.00716099	0.143968	rs13321258	5	SENP7	0	intronic	4.066	5	5	15	1	1	1
rs10986739	9	128161614	C	A	0.1163	0.0455098	0.0237618	0.0118814	0.104981	rs4455974	10	RP11-184B22.2	26568	intergenic	4.062	2b	5	15	0	1	0
rs7405635	17	38360551	T	C	0.326	NA	NA	NA	0.0509503	rs12450388	16	RAPGEFL1	8642	intergenic	4.061	4	5	15	1	1	1
rs1873944	3	8553087	T	C	0.496	3.00117e-05	-0.0316764	0.00759011	0.12619	rs17784210	3	LMCD1-AS1:LMCD1	0:0	ncRNA_intronic	4.054	7	4	15	1	1	1
rs11071943	15	67535996	C	A	0.2594	NA	NA	NA	0.0716567	rs7181877	14	AAGAB	0	intronic	4.054	5	5	5	1	1	1
rs4340757	4	145271071	C	G	0.2763	9.48832e-09	0.0471075	0.00820741	0.230978	rs6537291	6	RP11-361D14.2	155980	intergenic	4.052	7	5	15	0	0	1
rs2405442	7	99971313	T	C	0.3211	1.55348e-06	0.0366087	0.0076201	0.068976	rs13243708	7	PILRA	0	exonic	4.052	NA	1	15	1	1	1
rs59179760	9	136504509	C	T	0.333	0.000127689	-0.0313905	0.00819408	0.0573012	rs3025343	11	DBH	0	intronic	4.048	5	5	14	1	1	1
rs2446632	1	161497545	T	C	0.4791	4.68886e-06	0.056911	0.0124307	0.656038	rs10429882	2	RP11-25K21.6	0	ncRNA_intronic	4.044	5	2	14	1	1	1
rs2099446	7	99471072	T	C	0.4254	0.0100071	-0.0184588	0.00716684	0.164693	rs13243708	7	CYP3A52P	1190	intergenic	4.044	NA	5	15	1	1	1
rs151166336	20	61983510	TCTGC	T	0.06262	NA	NA	NA	0.266749	rs6011779	17	CHRNA4	0	intronic	4.042	NA	1	15	1	1	1
rs535494646	1	155280104	C	CT	0.2455	NA	NA	NA	0.0820197	rs11264318	1	FDPS	0	intronic	4.04	NA	1	7	1	1	1
rs9411464	9	136109165	C	T	0.07157	0.00615085	0.0315642	0.0115213	0.0741145	rs630014	11	LCN1P1	5171	intergenic	4.04	5	5	14	0	1	1
9:136215356:C:G	9	136215356	C	G	0.1083	NA	NA	NA	0.0529978	rs630014	11	RPL7A	0	UTR5	4.04	NA	1	1	1	1	1
rs1727133	7	99812870	T	C	0.2684	NA	NA	NA	0.211048	rs13243708	7	STAG3:GATS:GATS	0:0:0	ncRNA_intronic	4.037	1f	5	5	1	1	0
rs626035	9	136134994	G	T	0.2217	1.665e-07	0.0429524	0.0082075	0.353324	rs630014	11	ABO	0	ncRNA_intronic	4.036	NA	4	14	0	1	1
rs73158411	7	99610127	G	A	0.3857	1.02125e-05	0.033443	0.00757894	1	rs13243708	7	ZKSCAN1	3076	intergenic	4.034	6	2	15	1	1	1
rs10987006	9	128651539	C	G	0.3708	8.46462e-08	-0.0410238	0.00765808	0.99585	rs4455974	10	PBX3	0	intronic	4.034	2b	1	2	1	1	1
rs616597	3	101569726	A	C	0.2157	0.00117725	-0.0272372	0.00839531	0.0926782	rs13321258	5	NFKBIZ	0	intronic	4.032	NA	1	1	1	1	1
rs683236	9	136159262	T	C	0.2475	NA	NA	NA	0.115561	rs8176691	11	ABO	8644	intergenic	4.032	NA	5	14	0	1	1
9:136213061:A:C	9	136213061	C	A	0.04573	NA	NA	NA	0.77676	rs28627930	11	MED22	0	intronic	4.032	5	2	6	1	1	1
rs9852199	3	101192155	T	A	0.4115	0.0064832	-0.0206604	0.00758936	0.143968	rs13321258	5	SENP7	0	intronic	4.022	7	4	5	1	1	1
rs8081462	17	38112190	G	C	0.4553	7.09416e-08	-0.038305	0.0071083	0.429411	rs9303279	16	GSDMA	7035	intergenic	4.017	5	5	5	1	1	1
rs10760404	9	128653015	G	C	0.327	2.5566e-06	-0.0381784	0.00811691	0.838577	rs4455974	10	PBX3	0	intronic	4.011	3a	1	15	1	1	1
rs11719139	3	8584646	G	T	0.4801	5.06728e-05	-0.030414	0.00750499	0.103526	rs17784210	3	LMCD1-AS1:LMCD1	0:0	ncRNA_intronic	4.01	5	4	5	1	1	1
rs10109834	8	27212276	A	C	0.4791	0.04795	-0.0143709	0.00726606	0.0974316	rs35505579	9	PTK2B	0	intronic	4.01	5	4	5	1	1	1
rs7848286	9	136462124	C	T	0.4384	0.000763692	-0.0241944	0.00718867	0.0580879	rs3025343	11	FAM163B	10804	intergenic	4.009	5	5	9	0	1	1
rs11867302	17	38147657	C	T	0.3668	2.84898e-10	0.046249	0.00733322	0.185117	rs12450388	16	PSMD3	0	intronic	4.003	7	4	4	1	1	1
rs4683935	3	101325586	T	G	0.4781	3.83494e-06	0.034538	0.00747554	0.380269	rs13321258	5	RP11-454H13.1	7097	intergenic	4.002	6	5	15	0	1	1
rs1825087	15	79077114	A	G	0.4195	NA	NA	NA	0.0649395	rs12440014	15	ADAMTS7	0	intronic	4.002	6	4	15	1	1	0
rs545307066	17	38350484	CGTGTGTGTGTGTGT	C	0.3559	NA	NA	NA	0.0623444	rs12450388	16	RAPGEFL1	0	UTR3	4.002	NA	4	5	1	1	1
rs45456294	20	61974832	A	G	0.05666	0.0309659	-0.0364498	0.0168944	0.210557	rs6011779	17	CHRNA4	587	downstream	4.002	NA	5	15	1	1	1
rs10936645	3	101195898	A	G	0.4115	0.00435214	-0.022756	0.00798052	0.143968	rs13321258	5	SENP7	0	intronic	4.001	7	4	5	1	1	1
rs10986559	9	127857204	G	A	0.3082	0.0271067	0.0174044	0.00787537	0.124626	rs4455974	10	SCAI	0	intronic	4.001	5	4	15	1	1	1
rs965604	15	78789223	A	G	0.3986	NA	NA	NA	0.254792	rs12440014	15	IREB2	0	intronic	4.001	NA	4	4	1	1	1
rs348875	3	100930755	T	A	0.1918	0.0094255	0.0226511	0.00872462	0.0636387	rs13321258	5	snoU13	9975	intergenic	3.996	7	14	15	0	1	1
rs78645744	3	101327789	T	A	0.2416	6.27704e-07	-0.0404581	0.00812005	0.104991	rs13321258	5	RNU6-1256P	6880	intergenic	3.996	6	5	15	0	1	1
rs2925332	3	101586835	T	A	0.3986	0.00474134	-0.0205618	0.00728083	0.0565623	rs13321258	5	NFKBIZ	6968	intergenic	3.996	6	5	15	1	1	1
rs79335408	15	78949993	TCAC	T	0.1431	NA	NA	NA	0.388257	rs12440014	15	CHRNB4	0	intronic	3.993	NA	5	15	1	1	1
rs7616958	3	101191663	T	C	0.4115	0.000877282	-0.0238253	0.0071608	0.143968	rs13321258	5	SENP7	0	intronic	3.992	7	4	5	1	1	1
rs10901244	9	136079463	C	T	0.4274	NA	NA	NA	0.185707	rs630014	11	OBP2B	1200	intergenic	3.992	5	5	14	1	1	1
rs62068183	17	38112918	C	T	0.3718	1.25428e-08	-0.042582	0.00748079	0.408741	rs9303279	16	GSDMA	6307	intergenic	3.992	6	5	5	1	1	1
rs11936476	4	145458484	T	C	0.4205	2.58067e-19	0.0653597	0.00727408	0.99188	rs6537291	6	RP11-361D14.2	28330	intergenic	3.991	7	5	15	0	1	1
rs11639382	15	79024268	G	A	0.4105	NA	NA	NA	0.123186	rs12440014	15	RP11-160C18.2	0	ncRNA_exonic	3.988	6	5	15	1	1	1
rs1859788	7	99971834	G	A	0.3211	NA	NA	NA	0.0632469	rs13243708	7	PILRA	0	exonic	3.984	NA	1	15	1	1	1
rs4962115	9	136129642	T	G	0.2207	7.35539e-08	-0.0445028	0.00826841	0.347806	rs630014	11	ABO:RP11-430N14.4	0:0	ncRNA_exonic	3.984	6	4	14	0	1	1
rs12639777	4	145425040	T	G	0.2793	7.52552e-09	-0.0461125	0.00797966	0.221075	rs6537291	6	RP11-361D14.2	2011	intergenic	3.982	6	5	15	0	1	1
rs66947019	15	78881226	AT	A	0.4016	NA	NA	NA	0.0718575	rs12440014	15	CHRNA5	0	intronic	3.982	NA	4	15	1	1	1
rs734074	1	155218446	A	G	0.2704	NA	NA	NA	0.110176	rs11264318	1	FAM189B	0	intronic	3.977	NA	4	5	1	1	1
rs4727438	7	99486238	T	C	0.4672	0.0151296	-0.0217571	0.00895626	0.188459	rs13243708	7	TRIM4	0	intronic	3.976	6	5	5	1	1	1
rs10445305	17	37589364	G	A	0.2515	0.000167936	0.0307803	0.00817988	0.0567409	rs9303279	16	MED1	0	intronic	3.976	7	4	4	1	1	1
rs2111365	9	128739602	C	T	0.3241	1.46926e-05	-0.0350324	0.00808456	0.657349	rs4455974	10	PBX3	9945	intergenic	3.973	NA	9	15	1	1	0
rs4515655	9	128616073	T	C	0.4185	2.62066e-06	-0.0340779	0.00725292	0.768493	rs4455974	10	PBX3	0	intronic	3.972	6	5	15	1	1	1
rs4148686	7	117134517	C	G	0.2018	NA	NA	NA	0.0996846	rs112534719	8	CFTR	0	intronic	3.971	7	5	15	1	1	1
rs5813437	15	67650188	T	TATC	0.2594	NA	NA	NA	0.0716567	rs7181877	14	IQCH	0	intronic	3.971	NA	5	15	1	1	1
rs602184	9	136307408	A	G	0.0994	0.00187765	-0.0412339	0.013263	0.121588	rs8176691	11	ADAMTS13	0	intronic	3.969	NA	1	15	1	1	1
rs200607329	4	145295189	AGATATG	A	0.3171	NA	NA	NA	0.402187	rs6537291	6	RP11-361D14.2	131862	intergenic	3.968	NA	5	15	0	0	1
rs11301685	9	127889369	CA	C	0.3082	NA	NA	NA	0.124626	rs4455974	10	SCAI	0	intronic	3.968	NA	2	15	1	1	1
rs7294798	12	68121037	T	C	0.1024	2.77862e-06	0.0621327	0.0132577	0.988981	rs12307208	12	RP11-43N5.1	0	ncRNA_intronic	3.966	3a	5	15	0	0	0
rs12500355	4	145321822	T	C	0.3181	NA	NA	NA	0.409061	rs6537291	6	RP11-361D14.2	105229	intergenic	3.965	7	5	15	0	0	1
rs3743074	15	78909480	A	G	0.3429	NA	NA	NA	0.0924506	rs12440014	15	CHRNA3	0	intronic	3.964	5	4	14	1	1	1
rs6802843	3	8557875	T	A	0.4891	0.000234767	-0.0277217	0.00753649	0.126897	rs17784210	3	LMCD1-AS1:LMCD1	0:0	ncRNA_intronic	3.963	5	4	15	1	1	1
rs13113591	4	145489097	C	T	0.4225	3.75837e-19	0.0651178	0.00728073	0.983865	rs6537291	6	KRT18P51	4292	intergenic	3.963	7	5	15	0	1	1
rs61801833	1	161571303	A	G	0.2137	0.00322668	-0.0290136	0.0098509	0.155067	rs10429882	2	RP11-25K21.6:FCGR3A:FCGR2B:FCGR2C	0:0:0:0	ncRNA_intronic	3.96	5	5	15	1	1	1
rs10919543	1	161508617	A	G	0.3539	NA	NA	NA	0.430442	rs10429882	2	RP11-25K21.6	0	ncRNA_intronic	3.958	6	5	15	1	1	1
rs13223723	7	99552892	T	C	0.2048	0.0168852	-0.0206433	0.00864027	0.0849409	rs13243708	7	SNORA40	3110	intergenic	3.958	4	7	14	0	1	1
rs388704	9	127801357	T	G	0.4324	NA	NA	NA	0.0795006	rs4455974	10	SCAI	0	intronic	3.957	6	5	15	1	1	1
rs28392948	15	78836866	C	T	0.3718	NA	NA	NA	0.0835334	rs12440014	15	PSMA4	0	intronic	3.957	6	4	4	1	1	1
rs12005972	9	128512348	A	G	0.3718	0.00231469	-0.0230903	0.00757912	0.336792	rs4455974	10	PBX3	0	intronic	3.953	5	1	5	1	1	1
1:161565937:G:T	1	161565937	T	G	0.2127	NA	NA	NA	0.0986626	rs10429882	2	RP11-25K21.6:FCGR3A:FCGR2B:FCGR2C	0:0:0:0	ncRNA_intronic	3.948	5	5	15	1	1	1
rs6441608	3	101181028	G	A	0.3857	0.000250768	-0.026847	0.00733229	0.407833	rs13321258	5	SENP7	0	intronic	3.945	5	4	5	1	1	1
rs4795360	17	37573445	T	C	0.2515	9.29157e-05	0.032605	0.00834232	0.0567409	rs9303279	16	MED1	0	intronic	3.945	7	4	4	1	1	1
rs34120102	17	38026035	G	A	0.4722	7.70825e-13	0.054548	0.0076118	0.8954	rs9303279	16	ZPBP2	0	intronic	3.943	7	5	14	1	1	1
rs35358918	7	99815152	C	CAA	0.2684	NA	NA	NA	0.211048	rs13243708	7	STAG3:GATS:GATS	0:0:0	ncRNA_intronic	3.941	NA	1	5	1	1	0
rs10986936	9	128569777	G	A	0.4215	1.8613e-06	-0.0344142	0.00721785	0.775249	rs4455974	10	PBX3	0	intronic	3.941	5	5	15	1	1	1
rs2472554	8	27328354	G	C	0.2773	0.00462566	0.0241723	0.00853539	0.228298	rs35505579	9	CHRNA2	0	intronic	3.94	5	5	15	1	1	1
rs17227883	15	67443078	C	T	0.2903	NA	NA	NA	0.0618868	rs7181877	14	SMAD3	0	intronic	3.94	4	1	7	1	1	1
1:161491291:T:TTA	1	161491291	T	TTA	0.3529	NA	NA	NA	0.423107	rs10429882	2	FCGR2A:RP11-25K21.6	0:0	NA	3.937	NA	4	15	1	1	1
rs882397	8	27280117	C	G	0.4076	0.0168821	-0.0174307	0.00729542	0.0565768	rs35505579	9	PTK2B	0	intronic	3.936	6	4	4	1	1	1
rs56071345	4	145423450	T	C	0.2813	2.18371e-09	-0.0472314	0.00789359	0.226228	rs6537291	6	RP11-361D14.2	3601	intergenic	3.933	6	5	15	0	1	1
rs2095867	9	128486674	A	C	0.2078	NA	NA	NA	0.133497	rs4455974	10	MAPKAP1	17160	intergenic	3.933	6	5	15	0	1	1
rs67654517	3	101448181	CA	C	0.3569	NA	NA	NA	0.145276	rs13321258	5	CEP97	0	intronic	3.932	NA	4	4	1	1	1
rs137891701	1	161468293	CTAACCACATTTTT	C	0.1412	NA	NA	NA	0.0754156	rs10429882	2	FCGR2A	6926	intergenic	3.929	NA	5	14	1	1	1
rs12487776	3	101219464	G	A	0.4115	0.000873977	-0.02388	0.00717497	0.143968	rs13321258	5	SENP7	0	intronic	3.929	6	4	5	1	1	1
rs6950205	7	99665834	C	T	0.2793	0.000218655	-0.0287184	0.00776923	0.258593	rs13243708	7	ZNF3	0	intronic	3.928	6	4	5	1	1	1
rs3743068	15	79047285	G	T	0.1928	0.0159382	0.0219193	0.00909389	0.0820264	rs12440014	15	RP11-160C18.4	1569	intergenic	3.92	NA	2	15	1	1	1
rs7653602	3	8597771	G	T	0.2286	1.11621e-08	-0.05	0.00875342	0.447102	rs17784210	3	LMCD1-AS1:LMCD1	0:0	ncRNA_intronic	3.918	3a	4	5	1	1	1
rs4527355	3	101198876	T	C	0.4115	0.000666009	-0.0245786	0.0072222	0.143968	rs13321258	5	SENP7	0	intronic	3.918	7	5	5	1	1	1
rs13147758	4	145460230	A	G	0.4205	1.66158e-19	0.0656892	0.00727168	0.99188	rs6537291	6	RP11-361D14.2	30076	intergenic	3.918	7	5	15	0	1	1
rs4838279	9	128411726	G	A	0.3499	0.0012325	-0.0247016	0.0076446	0.18237	rs4455974	10	MAPKAP1	0	intronic	3.917	4	1	7	1	1	1
rs9877344	3	8547392	T	C	0.4831	2.43239e-05	-0.032095	0.00760368	0.138104	rs17784210	3	LMCD1-AS1:LMCD1	0:0	ncRNA_intronic	3.916	4	2	15	1	1	1
rs2499430	1	161497546	C	T	0.4791	4.83024e-06	0.056835	0.012431	0.656038	rs10429882	2	RP11-25K21.6	0	ncRNA_intronic	3.912	5	2	14	1	1	1
rs6769727	3	101202276	A	G	0.4115	0.000871993	-0.0238433	0.00716258	0.143968	rs13321258	5	SENP7	0	intronic	3.906	6	4	5	1	1	1
rs111828362	1	161557528	C	T	0.2386	NA	NA	NA	0.0751061	rs10429882	2	RP11-25K21.6:FCGR3A:FCGR2B:FCGR2C	0:0:0:0	ncRNA_intronic	3.905	7	5	15	1	1	1
rs9411402	9	136276892	C	A	0.3936	NA	NA	NA	0.131614	rs630014	11	REXO4	0	intronic	3.904	6	4	4	1	1	1
rs2338755	17	37419317	T	C	0.2525	0.00106956	0.0277674	0.00848751	0.058836	rs9303279	16	FBXL20	0	intronic	3.904	NA	4	4	1	1	1
rs1455137	4	145986668	A	C	0.3897	0.00458734	0.0214646	0.00757218	0.0756679	rs6537291	6	ANAPC10	0	intronic	3.903	6	5	5	1	1	1
rs3779046	7	99779243	A	G	0.2684	NA	NA	NA	0.211048	rs13243708	7	STAG3	0	intronic	3.902	NA	5	15	1	1	1
rs34213753	17	38162131	CT	C	0.498	NA	NA	NA	0.197663	rs12450388	16	RP11-387H17.6	6347	intergenic	3.902	NA	5	15	1	1	1
rs1636987	7	99816275	C	G	0.2952	NA	NA	NA	0.171642	rs13243708	7	STAG3:GATS:GATS:PVRIG	0:0:0:0	exonic	3.901	5	1	5	1	1	0
rs77470036	3	101049702	C	T	0.09443	0.014819	0.035628	0.014621	0.277739	rs13321258	5	SENP7	0	intronic	3.9	7	4	5	1	1	1
rs13142405	4	145799821	C	G	0.2744	0.000269713	-0.0289474	0.00794652	0.086859	rs6537291	6	RP13-539F13.3	3881	intergenic	3.898	7	15	15	0	1	1
rs1076237	7	99585441	A	C	0.2952	NA	NA	NA	0.193081	rs13243708	7	AZGP1P1	282	downstream	3.898	NA	5	15	0	1	1
rs11244054	9	136130225	G	A	0.3678	NA	NA	NA	0.0537635	rs630014	11	ABO:RP11-430N14.4	0:0	ncRNA_exonic	3.898	6	1	14	0	0	1
rs11459723	3	101309555	A	AT	0.1481	NA	NA	NA	0.0595776	rs13321258	5	PCNP	0	intronic	3.897	NA	4	4	1	1	1
rs201239106	4	145295198	TGGATTTC	T	0.3171	NA	NA	NA	0.402187	rs6537291	6	RP11-361D14.2	131853	intergenic	3.897	NA	5	15	0	0	1
rs412430	17	37737094	C	G	0.2515	0.000317979	0.0322194	0.00894935	0.0589257	rs9303279	16	CDK12	15933	intergenic	3.897	4	5	14	0	1	1
rs45623037	20	61989658	G	C	0.08151	NA	NA	NA	0.34869	rs6011779	17	CHRNA4	0	intronic	3.894	5	1	14	1	1	1
rs2303474	3	101371899	G	T	0.328	NA	NA	NA	0.172425	rs13321258	5	ZBTB11	0	intronic	3.891	5	4	4	1	1	1
rs2353940	4	145740898	T	C	0.2227	4.60022e-06	-0.044256	0.00965816	0.0817539	rs6537291	6	HSPD1P5	25878	intergenic	3.891	5	7	15	0	1	0
rs7497457	15	68132723	A	C	0.3917	NA	NA	NA	0.0626098	rs7181877	14	RP11-34F13.3	0	ncRNA_intronic	3.891	2b	1	1	1	1	1
rs10936642	3	101194305	A	C	0.3867	0.00028514	-0.026664	0.00734861	0.408063	rs13321258	5	SENP7	0	intronic	3.89	6	4	15	1	1	1
rs10156445	9	128617244	A	G	0.3618	1.36451e-05	-0.0343483	0.00789708	0.692262	rs4455974	10	PBX3	0	intronic	3.888	3a	2	15	1	1	1
rs138314585	3	45766820	TTTTA	T	0.06958	NA	NA	NA	0.0538388	rs73062389	4	SACM1L	0	intronic	3.887	NA	4	5	1	1	1
rs200325671	9	136360828	CATGTGTGTGCTTATGTGTT	C	0.171	NA	NA	NA	0.0766696	rs630014	11	SLC2A6	16568	intergenic	3.886	NA	1	15	0	1	1
rs7047411	9	136475007	T	G	0.4523	NA	NA	NA	0.0607638	rs3025343	11	LL09NC01-254D11.1	1912	intergenic	3.885	4	1	13	0	1	1
rs8031586	15	67620653	G	T	0.2614	NA	NA	NA	0.0707438	rs7181877	14	IQCH	0	intronic	3.883	6	5	15	1	1	1
rs11659010	17	37601117	A	G	0.2505	0.000162878	0.0310442	0.0082333	0.0568301	rs9303279	16	MED1	0	intronic	3.883	6	4	4	1	1	1
rs587729869	9	136149095	CA	C	0.3956	NA	NA	NA	0.417757	rs630014	11	ABO	0	ncRNA_intronic	3.882	NA	1	13	0	1	1
rs518425	15	78883813	A	G	0.2883	NA	NA	NA	0.619702	rs12440014	15	CHRNA5	0	intronic	3.882	NA	5	15	1	1	1
rs512445	9	128329179	T	C	0.4463	0.00290117	0.0212279	0.00712819	0.150001	rs4455974	10	MAPKAP1	0	intronic	3.875	5	2	5	1	1	1
rs150271352	3	101521187	T	TGTG	0.331	NA	NA	NA	0.163509	rs13321258	5	NXPE3	0	intronic	3.874	NA	4	5	1	1	1
rs55983731	15	78735269	C	T	0.3767	NA	NA	NA	0.159544	rs12440014	15	IREB2	0	intronic	3.871	7	1	4	1	1	1
rs34473775	17	37396201	G	T	0.2525	0.000908025	0.0284995	0.00859046	0.058836	rs9303279	16	RP11-690G19.4	0	ncRNA_intronic	3.87	4	1	14	0	1	1
rs9851641	3	101197828	T	A	0.4115	0.00626479	-0.02075	0.00759075	0.143968	rs13321258	5	SENP7	0	intronic	3.869	6	4	5	1	1	1
rs7406928	17	37677054	C	T	0.2515	0.0005272	0.0293788	0.00847496	0.0567409	rs9303279	16	CDK12	0	intronic	3.868	7	4	4	1	1	0
rs34699563	15	67514217	T	C	0.2167	6.16594e-07	0.0411192	0.00824702	0.836651	rs7181877	14	AAGAB	0	intronic	3.866	7	4	5	1	1	1
rs13230989	7	99533563	C	G	0.164	0.0205897	-0.0208552	0.00900708	0.0628303	rs13243708	7	RP4-604G5.1	0	ncRNA_intronic	3.865	7	5	14	1	1	1
rs61161659	17	37615545	T	C	0.2555	0.000632743	0.0291997	0.00854498	0.0624112	rs9303279	16	CDK12	2218	intergenic	3.863	7	5	15	1	1	1
rs7614115	3	101191099	A	G	0.4115	0.00093347	-0.0237555	0.00717722	0.143968	rs13321258	5	SENP7	0	intronic	3.862	7	5	5	1	1	1
rs139211909	9	128488170	A	AAAG	0.3688	NA	NA	NA	0.640848	rs4455974	10	RP11-423C15.3	17862	intergenic	3.862	NA	5	15	0	1	1
rs3743343	15	67486775	T	C	0.2575	NA	NA	NA	0.0776323	rs7181877	14	SMAD3	0	UTR3	3.862	5	4	4	1	1	1
rs3743065	15	79048569	C	T	0.1958	0.025911	0.0209231	0.00939291	0.0823758	rs12440014	15	RP11-160C18.4	2853	intergenic	3.858	NA	5	15	1	1	1
rs62068179	17	38112617	G	A	0.3698	1.35612e-08	-0.044243	0.00779085	0.410073	rs9303279	16	GSDMA	6608	intergenic	3.855	7	5	5	1	1	1
rs13321258	3	101435406	G	A	0.2604	2.31857e-10	0.057406	0.00905657	1	rs13321258	5	PDCL3P4	3370	intergenic	3.854	7	14	15	1	1	0
rs552148	9	136153481	C	T	0.2306	NA	NA	NA	0.373188	rs630014	11	ABO	2863	intergenic	3.854	5	1	13	0	1	1
rs3025333	9	136468408	C	A	0.4533	NA	NA	NA	0.0517691	rs3025343	11	LL09NC01-254D11.1	8511	intergenic	3.854	4	5	14	0	1	1
rs3025343	9	136478355	G	A	0.09145	9.12075e-09	-0.074533	0.0129706	1	rs3025343	11	LL09NC01-254D11.1	0	ncRNA_exonic	3.854	5	5	14	0	1	1
rs11710011	3	101119986	G	A	0.4115	0.000592486	-0.0247823	0.00721458	0.143968	rs13321258	5	SENP7	0	intronic	3.853	5	4	15	1	1	1
rs7539036	1	161512731	G	A	0.1064	0.0048758	-0.03525	0.0125216	0.0815683	rs10429882	2	RP11-25K21.6:FCGR3A	0:0	ncRNA_intronic	3.851	7	2	14	1	1	1
rs1896888	7	117190598	T	C	0.2018	NA	NA	NA	0.0996846	rs112534719	8	CFTR	0	intronic	3.85	NA	5	15	1	1	1
rs117189732	15	79083280	C	T	0.08648	NA	NA	NA	0.16059	rs116991229	15	ADAMTS7	0	intronic	3.849	5	4	15	1	1	0
rs35533195	15	67447407	G	C	0.2326	NA	NA	NA	0.18406	rs7181877	14	SMAD3	0	intronic	3.848	5	4	5	1	1	1
rs17407257	15	78826249	A	G	0.3698	NA	NA	NA	0.0818902	rs12440014	15	HYKK	0	intronic	3.848	6	5	15	1	1	1
rs7222093	17	38158328	T	C	0.163	NA	NA	NA	0.0581198	rs9303279	16	PSMD3	4114	intergenic	3.846	6	5	15	1	1	1
rs476410	9	136148368	C	G	0.4195	NA	NA	NA	0.0702197	rs630014	11	ABO	0	ncRNA_intronic	3.845	5	2	14	0	1	1
rs4334622	3	101058595	A	G	0.4115	0.000882917	-0.0238309	0.00716633	0.143968	rs13321258	5	SENP7	0	intronic	3.844	6	4	5	1	1	1
rs2322714	8	27274931	T	C	0.4076	0.0202884	-0.0170241	0.0073349	0.0565768	rs35505579	9	PTK2B	0	intronic	3.844	NA	4	5	1	1	1
rs117832812	15	78912472	C	A	0.09344	NA	NA	NA	0.32528	rs12440014	15	CHRNA3	0	intronic	3.844	4	1	10	1	1	1
rs6537282	4	145284514	T	A	0.2724	3.23947e-07	0.0462074	0.0090444	0.233314	rs6537291	6	RP11-361D14.2	142537	intergenic	3.842	6	5	15	0	1	1
rs12898685	15	67525772	T	C	0.2167	3.92224e-07	0.0416963	0.00821976	0.836651	rs7181877	14	AAGAB	0	intronic	3.842	7	4	4	1	1	1
rs4383493	3	101074782	T	A	0.4145	0.000859024	-0.0238664	0.00716055	0.141257	rs13321258	5	SENP7	0	intronic	3.841	7	4	5	1	1	1
rs4887083	15	79025577	C	T	0.4155	NA	NA	NA	0.119987	rs12440014	15	RP11-160C18.2	0	ncRNA_intronic	3.841	5	13	15	1	1	1
rs1727124	7	99804104	G	T	0.2674	NA	NA	NA	0.211947	rs13243708	7	STAG3:GATS:GATS	0:0:0	ncRNA_intronic	3.84	6	5	15	1	1	1
rs35991721	7	99728790	G	T	0.2744	NA	NA	NA	0.256608	rs13243708	7	AC073842.19	0	ncRNA_intronic	3.836	2a	1	7	1	1	1
rs6495307	15	78890321	C	T	0.3867	0.00858328	0.0193266	0.00735349	0.107365	rs12440014	15	CHRNA3	0	intronic	3.835	7	4	15	1	1	1
rs16843947	3	101238259	A	G	0.4085	0.000736136	-0.02428	0.00719247	0.142108	rs13321258	5	FAM172BP	0	ncRNA_intronic	3.834	1f	2	14	1	1	1
rs8176727	9	136132570	G	A	0.2217	2.0398e-07	-0.0429403	0.00826463	0.353324	rs630014	11	ABO	0	ncRNA_intronic	3.834	NA	4	15	0	1	1
rs369097446	17	38252582	GT	G	0.4771	NA	NA	NA	0.108047	rs12450388	16	NR1D1	0	intronic	3.834	NA	2	6	1	1	1
rs4508750	3	101137502	A	G	0.4115	0.000796337	-0.0240119	0.00715904	0.143968	rs13321258	5	SENP7	0	intronic	3.832	7	5	15	1	1	1
rs4511574	17	37532916	C	T	0.2515	0.000125758	-0.0313143	0.0081662	0.0567409	rs9303279	16	FBXL20	0	intronic	3.832	2c	2	15	1	1	1
rs13107186	4	145444039	C	A	0.4394	NA	NA	NA	0.554455	rs6537291	6	RP11-361D14.2	13885	intergenic	3.831	7	9	15	0	1	1
rs1609159	3	101275902	A	C	0.2903	2.96676e-05	-0.0319322	0.00764659	0.131002	rs13321258	5	TRMT10C	4803	intergenic	3.828	6	1	14	1	1	1
rs7216086	17	37709422	G	A	0.2525	0.000663034	0.0288934	0.00848701	0.058836	rs9303279	16	CDK12	0	intergenic	3.828	7	4	4	1	1	1
rs59002312	17	37656985	C	CT	0.2594	NA	NA	NA	0.0610894	rs9303279	16	CDK12	0	intronic	3.827	NA	4	4	1	1	0
rs113839147	9	128385227	A	G	0.3817	NA	NA	NA	0.102182	rs4455974	10	MAPKAP1	0	intronic	3.825	6	5	15	1	1	1
rs61396602	3	101509046	T	C	0.331	6.07029e-08	-0.0410668	0.00758149	0.163509	rs13321258	5	NXPE3	0	intronic	3.823	6	4	4	1	1	1
rs12533524	7	117187461	T	C	0.2028	0.00988647	-0.0213824	0.00828847	0.0991252	rs112534719	8	CFTR	0	intronic	3.821	6	5	15	1	1	1
rs17259739	9	128456639	T	C	0.3946	0.000754621	-0.0263013	0.00780703	0.23151	rs4455974	10	MAPKAP1	0	intronic	3.818	6	5	5	1	1	1
rs7169068	15	79094069	G	C	0.327	NA	NA	NA	0.0774111	rs12440014	15	ADAMTS7	0	intronic	3.818	6	4	15	1	1	1
rs11776693	8	27306159	G	A	0.4583	0.023656	0.0160818	0.00710744	0.0832954	rs35505579	9	PTK2B	0	intronic	3.817	3a	4	5	1	1	1
rs35474770	15	79074000	A	G	0.4095	NA	NA	NA	0.0577073	rs12440014	15	ADAMTS7	0	intronic	3.817	5	4	15	1	1	0
rs9880994	3	100912105	T	C	0.1928	0.00862123	0.0231066	0.00879676	0.0649265	rs13321258	5	snoU13	8570	intergenic	3.815	7	5	15	0	1	1
rs3971848	15	79025916	A	G	0.4115	NA	NA	NA	0.121815	rs12440014	15	RP11-160C18.2	0	ncRNA_intronic	3.811	6	13	15	1	1	1
rs2952151	17	37828496	T	C	0.3141	2.56597e-06	0.0366434	0.0077918	0.219823	rs9303279	16	PGAP3	0	UTR3	3.808	2b	2	7	1	1	1
1:161491291:T:TTATA	1	161491291	T	TTATA	0.4284	NA	NA	NA	0.423107	rs10429882	2	FCGR2A:RP11-25K21.6	0:0	ncRNA_intronic	3.807	NA	4	15	1	1	1
rs12029217	1	161487863	C	T	0.1183	0.0002678	-0.0466794	0.0128078	0.0885601	rs10429882	2	FCGR2A:RP11-25K21.6	0:0	exonic	3.804	6	4	15	1	1	1
rs1493594	3	8598670	G	C	0.2356	NA	NA	NA	0.477338	rs17784210	3	LMCD1-AS1:LMCD1	0:0	ncRNA_intronic	3.804	7	4	5	1	1	1
rs67365433	4	146007706	G	A	0.3976	0.000868096	-0.0244719	0.00734866	0.14189	rs6537291	6	ANAPC10	0	intronic	3.799	6	4	5	1	1	1
rs4795404	17	38085791	A	C	0.2535	2.95767e-06	-0.039981	0.0085544	0.403506	rs9303279	16	RP11-387H17.4	0	ncRNA_intronic	3.795	4	1	15	1	1	1
rs7629532	3	8584999	C	G	0.4801	NA	NA	NA	0.103526	rs17784210	3	LMCD1-AS1:LMCD1	0:0	ncRNA_intronic	3.794	7	4	5	1	1	1
rs4239225	17	38127112	G	A	0.4592	NA	NA	NA	0.294584	rs9303279	16	GSDMA	0	intronic	3.791	NA	4	14	1	1	1
rs58572090	17	38236678	A	C	0.3181	0.0027395	0.033365	0.0111382	0.4232	rs12450388	16	THRA	0	intronic	3.789	6	4	5	1	1	1
rs35237975	9	128313867	A	G	0.3499	0.00124533	-0.0263449	0.00816064	0.18237	rs4455974	10	MAPKAP1	0	intronic	3.788	6	5	5	1	1	1
rs7632798	3	101246823	C	G	0.4085	0.000735262	-0.0343503	0.0101746	0.142108	rs13321258	5	FAM172BP	4091	intergenic	3.782	5	5	15	0	1	1
rs9898170	17	37510092	T	C	0.2485	0.000175887	-0.030623	0.0081632	0.0517587	rs9303279	16	FBXL20	0	intronic	3.782	5	5	15	1	1	1
rs12150493	17	37586154	T	C	0.2515	0.000146139	0.0312901	0.00823957	0.0567409	rs9303279	16	MED1	0	intronic	3.782	7	4	4	1	1	1
rs566263821	1	155872152	C	CA	0.2306	NA	NA	NA	0.0681069	rs11264318	1	RIT1	0	intronic	3.772	NA	4	4	1	1	0
rs9904919	17	37556431	G	C	0.2525	0.000153962	-0.0309749	0.00818448	0.0566529	rs9303279	16	FBXL20	0	intronic	3.771	5	1	2	1	1	1
rs62284199	3	101478531	T	G	0.336	3.45772e-08	-0.0412522	0.00747793	0.175076	rs13321258	5	CEP97	0	intronic	3.768	6	4	4	1	1	1
rs829181	9	128288002	G	A	0.4702	NA	NA	NA	0.0751355	rs4455974	10	MAPKAP1	0	intronic	3.768	6	4	5	1	1	1
rs77163824	15	78972145	A	G	0.04374	1.15476e-06	0.085356	0.0175512	0.171887	rs12440014	15	CHRNB4:RP11-160C18.2	0:0	ncRNA_intronic	3.768	2c	5	15	1	1	1
rs13094753	3	101525082	A	G	0.331	4.55423e-08	-0.0411009	0.00751677	0.163509	rs13321258	5	NXPE3	0	intronic	3.765	7	4	5	1	1	1
rs80276562	20	62004984	C	T	0.07654	NA	NA	NA	0.189867	rs6011779	17	CHRNA4	0	intergenic	3.765	5	4	14	1	1	1
rs8025186	15	67641554	A	G	0.2614	NA	NA	NA	0.0707438	rs7181877	14	IQCH	0	intronic	3.764	6	5	15	1	1	1
rs3079637	17	37440173	A	ATCCCGGT	0.2525	NA	NA	NA	0.058836	rs9303279	16	FBXL20	0	intronic	3.764	NA	4	5	1	1	1
rs1674779	1	161559784	G	A	0.2614	NA	NA	NA	0.183051	rs10429882	2	RP11-25K21.6:FCGR3A:FCGR2B:FCGR2C	0:0:0:0	ncRNA_intronic	3.762	NA	4	15	1	1	1
rs2049106	3	101098810	A	C	0.4115	0.0006044	-0.0247631	0.00722034	0.143968	rs13321258	5	SENP7	0	intronic	3.761	4	1	15	1	1	1
rs2338800	17	37498149	G	C	0.2515	0.000224331	-0.0305799	0.00828743	0.0567409	rs9303279	16	FBXL20	0	intronic	3.761	5	4	5	1	1	1
rs34265962	4	145425936	A	G	0.3926	4.45783e-14	0.0554388	0.00734592	0.626828	rs6537291	6	RP11-361D14.2	1115	intergenic	3.76	7	5	15	0	1	1
rs4683921	3	101194096	A	T	0.4115	0.000914284	-0.0237432	0.00716094	0.143968	rs13321258	5	SENP7	0	intronic	3.759	6	4	15	1	1	1
rs4683846	3	101183184	T	C	0.4115	0.000653605	-0.0245963	0.00721651	0.143968	rs13321258	5	SENP7	0	intronic	3.756	5	4	5	1	1	1
rs7502971	17	38186501	C	A	0.3648	1.39457e-10	0.047007	0.00732597	0.227005	rs12450388	16	MED24	0	intronic	3.754	6	4	4	1	1	1
rs1179011	9	136186383	A	G	0.3887	NA	NA	NA	0.296198	rs8176691	11	LCN1P2	1078	intergenic	3.753	7	5	15	0	1	0
rs1618851	7	99810643	G	T	0.2684	NA	NA	NA	0.211048	rs13243708	7	STAG3:GATS:GATS	0:0:0	ncRNA_exonic	3.75	5	4	5	1	1	0
rs34332430	4	145337785	T	TA	0.3181	NA	NA	NA	0.409061	rs6537291	6	RP11-361D14.2	89266	intergenic	3.747	NA	14	15	0	0	1
rs3083852	15	67763860	T	TAA	0.2535	NA	NA	NA	0.370123	rs7181877	14	IQCH:IQCH-AS1	0:0	ncRNA_intronic	3.744	NA	5	15	1	1	1
rs1830233	3	101193515	T	C	0.4125	0.000835814	-0.0239267	0.00716228	0.141529	rs13321258	5	SENP7	0	intronic	3.738	NA	4	15	1	1	1
rs2525542	7	99548569	A	G	0.496	0.00604941	-0.0196213	0.00714778	0.283868	rs13243708	7	SNORA40	1086	intergenic	3.738	4	5	14	0	1	1
rs60083830	17	37436675	A	G	0.2525	0.0116492	0.0291889	0.011571	0.058836	rs9303279	16	FBXL20	0	intronic	3.736	5	4	5	1	1	1
rs3152	17	37827670	G	A	0.08549	0.00558802	0.038308	0.0138245	0.0658432	rs9303279	16	PGAP3	0	UTR3	3.735	5	5	14	1	1	1
rs34991888	4	145272119	C	T	0.3191	NA	NA	NA	0.395774	rs6537291	6	RP11-361D14.2	154932	intergenic	3.732	4	5	15	0	0	1
rs13082236	3	101359623	A	G	0.3708	6.98284e-06	-0.0430856	0.0095869	0.206672	rs13321258	5	Y_RNA	6641	intergenic	3.73	4	3	15	1	1	1
7:116959845:G:T	7	116959845	G	T	0.09443	NA	NA	NA	0.21166	rs112534719	8	WNT2:AC002465.2	0:0	ncRNA_intronic	3.73	NA	5	14	1	1	1
rs1947220	3	8562637	A	G	0.494	7.30143e-05	-0.0300582	0.00757851	0.141473	rs17784210	3	LMCD1-AS1:LMCD1	0:0	ncRNA_intronic	3.729	6	4	15	1	1	1
rs4656312	1	161517217	G	A	0.1153	6.87292e-05	-0.04748	0.0119277	0.105477	rs10429882	2	RP11-25K21.6:FCGR3A	0:0	ncRNA_intronic	3.728	7	1	15	1	1	1
rs4357365	9	136113834	G	C	0.1421	0.0222818	0.0219743	0.00961453	0.0971233	rs8176691	11	LCN1P1	9840	intergenic	3.727	4	1	7	0	1	1
rs369381518	1	161542914	T	C	0.07853	NA	NA	NA	0.0625498	rs10429882	2	RP11-25K21.6:FCGR3A	0:0	ncRNA_intronic	3.726	6	5	15	1	1	1
rs61801834	1	161571749	T	G	0.2137	0.0374199	-0.0260518	0.012518	0.155067	rs10429882	2	RP11-25K21.6:FCGR3A:FCGR2B:FCGR2C	0:0:0:0	ncRNA_intronic	3.725	7	5	15	1	1	1
rs12338120	9	128594635	T	C	0.3608	1.59967e-05	-0.0341569	0.00791678	0.674058	rs4455974	10	PBX3	0	intronic	3.724	7	5	15	1	1	1
rs3787140	20	61989111	T	C	0.06461	1.11806e-07	-0.0666022	0.0125513	0.243274	rs6011779	17	CHRNA4	0	intronic	3.72	2a	5	14	1	1	1
rs369224649	1	161643529	A	G	0.2266	NA	NA	NA	0.0679435	rs10429882	2	FCGR2B:RP11-25K21.1	0:0	ncRNA_intronic	3.719	7	4	15	1	1	1
rs6975827	7	99585798	C	G	0.4632	0.0138148	-0.0176705	0.00717717	0.59171	rs13243708	7	AZGP1P1	639	downstream	3.718	5	5	15	0	1	1
rs687621	9	136137065	A	G	0.3708	NA	NA	NA	0.503732	rs630014	11	ABO	0	ncRNA_intronic	3.717	NA	4	14	0	1	1
rs55673000	17	38364764	C	T	0.166	0.000604668	-0.0382289	0.011147	0.0836277	rs12450388	16	WIPF2	10791	intergenic	3.717	7	5	15	0	1	1
rs2525547	7	99551945	A	G	0.4523	0.000971636	-0.026984	0.00818041	0.327213	rs13243708	7	SNORA40	2163	intergenic	3.712	6	5	14	0	1	1
rs4525925	4	145286492	A	G	0.2724	1.30293e-09	0.048815	0.00804594	0.233314	rs6537291	6	RP11-361D14.2	140559	intergenic	3.71	6	5	15	0	1	1
rs112426201	7	117357607	T	C	0.02087	NA	NA	NA	0.641962	rs112534719	8	CTTNBP2	0	intronic	3.71	3a	4	15	1	1	1
rs2273502	20	61987822	C	T	0.06461	3.30594e-07	-0.0642417	0.0125838	0.243274	rs6011779	17	CHRNA4	0	intronic	3.704	5	5	14	1	1	1
rs10901245	9	136079654	T	C	0.4284	NA	NA	NA	0.189735	rs630014	11	OBP2B	1009	intergenic	3.701	5	5	14	1	1	1
rs60667221	17	38110390	T	A	0.3698	6.9107e-10	-0.0458	0.00742528	0.410073	rs9303279	16	GSDMA	8835	intergenic	3.699	7	1	5	1	1	1
rs373579	1	161483484	A	G	0.1471	NA	NA	NA	0.0909294	rs10429882	2	FCGR2A:RP11-25K21.6	0:0	ncRNA_intronic	3.698	NA	2	15	1	1	1
rs592514	9	136309841	A	T	0.1282	NA	NA	NA	0.0894163	rs630014	11	ADAMTS13	0	intronic	3.695	5	4	15	1	1	1
rs4072639	17	38189049	G	A	0.3648	1.1333e-10	0.047233	0.00732521	0.227005	rs12450388	16	MED24	0	intronic	3.695	NA	2	4	1	1	1
rs12651029	4	145770167	G	A	0.2704	NA	NA	NA	0.0865652	rs6537291	6	HSPD1P5	1670	intergenic	3.692	7	15	15	0	1	1
rs7966655	12	67951855	T	A	0.0328	0.0270235	0.0378234	0.0171055	0.0657805	rs12307208	12	RP11-542B15.1	0	ncRNA_intronic	3.69	5	5	15	0	0	1
rs4683899	3	101129210	C	T	0.3857	0.000256136	-0.026864	0.00734783	0.407833	rs13321258	5	SENP7	0	intronic	3.688	7	4	15	1	1	1
rs6597615	9	136122706	T	C	0.2247	2.60887e-11	0.057298	0.00859413	0.158754	rs8176691	11	ABO:RP11-430N14.4	3081:3081	intergenic	3.685	5	5	14	0	1	1
rs587650466	9	136214235	ATGGCAGGCGCCT	A	0.05964	NA	NA	NA	0.0598338	rs630014	11	MED22	0	UTR5	3.685	NA	1	1	1	1	1
rs8072968	17	37494147	A	G	0.2515	0.000813373	-0.033374	0.00996773	0.0567409	rs9303279	16	FBXL20	0	intronic	3.685	7	5	5	1	1	1
rs8176672	9	136142185	C	T	0.08449	NA	NA	NA	0.104556	rs630014	11	ABO	0	ncRNA_intronic	3.684	NA	5	14	0	1	1
rs7221875	17	37543328	G	A	0.2584	0.000264041	-0.0297956	0.00816711	0.0615261	rs9303279	16	FBXL20	0	intronic	3.683	4	4	5	1	1	1
3:8420659:T:TAC	3	8420659	T	TAC	0.4155	NA	NA	NA	0.0730608	rs17784210	3	LMCD1-AS1	0	NA	3.682	NA	5	15	0	0	0
rs12439210	15	67822172	C	A	0.2217	0.0228361	0.0190949	0.00838906	0.408301	rs7181877	14	C15orf61	2543	intergenic	3.681	5	4	5	1	1	1
rs369174924	3	101254250	T	TTTTA	0.1471	NA	NA	NA	0.105759	rs13321258	5	FAM172BP	11518	intergenic	3.679	NA	5	15	0	1	1
rs62065255	17	38409081	T	C	0.2545	0.00265165	-0.0287451	0.00956424	0.0954867	rs9303279	16	WIPF2	0	intronic	3.679	7	4	5	1	1	1
rs12347721	9	128376794	T	C	0.3241	NA	NA	NA	0.120523	rs4455974	10	MAPKAP1	0	intronic	3.678	6	5	15	1	1	1
rs2317703	3	101181890	T	C	0.4115	0.000855536	-0.0239344	0.00717851	0.143968	rs13321258	5	SENP7	0	intronic	3.677	6	4	5	1	1	1
rs377579284	3	101229687	C	CAAAAAAAA	0.4026	NA	NA	NA	0.136168	rs13321258	5	SENP7	0	intronic	3.677	NA	2	5	1	1	1
rs1378315	4	146021201	T	C	0.3857	0.00577365	0.0211578	0.00766485	0.0719244	rs6537291	6	ABCE1	0	intronic	3.676	1f	1	5	1	1	1
rs10441758	9	128496337	A	G	0.3648	1.34754e-05	-0.0339941	0.00781071	0.634214	rs4455974	10	RP11-423C15.3	9695	intergenic	3.676	7	14	15	0	1	1
rs573051934	12	68389215	A	G	0.01193	NA	NA	NA	0.0559774	rs12307208	12	IFNG-AS1	0	ncRNA_intronic	3.676	NA	5	15	0	1	1
rs12602514	17	38159745	A	G	0.3688	1.20503e-09	0.050821	0.0083593	0.193346	rs12450388	16	PSMD3	5531	intergenic	3.676	6	5	15	1	1	1
rs4376087	4	145321355	C	T	0.2843	1.41164e-09	0.0474877	0.00784383	0.250217	rs6537291	6	RP11-361D14.2	105696	intergenic	3.673	4	7	15	0	1	1
rs1880949	7	99722266	G	T	0.2744	NA	NA	NA	0.256608	rs13243708	7	RP11-506M12.1:CNPY4	0:0	ncRNA_intronic	3.67	NA	2	5	1	1	1
rs11869286	17	37813856	G	C	0.326	8.79317e-07	0.036741	0.00747241	0.168871	rs9303279	16	STARD3	0	intronic	3.669	5	4	5	1	1	1
rs10936594	3	101098265	G	A	0.4115	0.000787197	-0.024125	0.00718592	0.143968	rs13321258	5	SENP7	0	intronic	3.664	6	5	5	1	1	1
rs4683911	3	101174790	G	A	0.4115	0.000880879	-0.0238194	0.00716148	0.143968	rs13321258	5	SENP7	0	intronic	3.659	7	4	5	1	1	1
rs2938671	15	78732754	A	G	0.2157	8.48572e-17	-0.0690243	0.00829194	0.477372	rs12440014	15	IREB2	0	intronic	3.657	NA	3	6	1	1	1
rs737226	15	67840773	T	C	0.496	0.0235331	-0.0170008	0.00750697	0.169431	rs7181877	14	MAP2K5	0	intronic	3.655	NA	2	5	1	1	1
rs4234490	3	101221069	T	C	0.4115	0.000805301	-0.0240061	0.00716393	0.143968	rs13321258	5	SENP7:snoU13	0:0	ncRNA_exonic	3.654	7	2	5	1	1	1
rs4082014	1	161510434	G	A	0.1352	NA	NA	NA	0.129852	rs10429882	2	RP11-25K21.6	0	ncRNA_intronic	3.653	4	1	15	1	1	1
4:145087546:C:T	4	145087546	C	T	0.02684	NA	NA	NA	0.0708816	rs6537291	6	GYPA	25641	NA	3.652	NA	9	15	0	0	1
rs2527892	7	99542949	A	G	0.4543	0.00533845	-0.0202771	0.00727856	0.330729	rs13243708	7	RP4-604G5.1	0	ncRNA_intronic	3.652	NA	5	14	0	1	1
rs2869868	15	79052755	G	A	0.2545	0.000560507	-0.0299444	0.00867944	0.150945	rs12440014	15	ADAMTS7	0	intronic	3.651	4	5	7	1	1	0
rs149939204	3	101393556	AAAAT	A	0.4036	NA	NA	NA	0.542677	rs13321258	5	ZBTB11	0	intronic	3.649	NA	1	5	1	1	1
rs1406961	20	61895920	C	A	0.1282	NA	NA	NA	0.0736883	rs6011779	17	NKAIN4	0	intronic	3.648	5	5	14	1	1	1
rs7177699	15	79089734	T	C	0.4274	NA	NA	NA	0.0599414	rs12440014	15	ADAMTS7	0	intronic	3.641	5	3	15	1	1	0
rs72480273	1	161644871	A	C	0.1799	0.0184072	0.0250099	0.0106094	0.133098	rs10429882	2	FCGR2B	0	intronic	3.637	5	4	15	1	1	1
rs9844218	3	101584983	T	C	0.3231	0.000136219	-0.0302714	0.00793497	0.0977073	rs13321258	5	NFKBIZ	5116	intergenic	3.636	3a	2	15	1	1	1
rs15974	15	67493586	G	C	0.2604	0.000126258	-0.0332365	0.00866968	0.0722381	rs7181877	14	AAGAB	0	UTR3	3.635	4	4	5	1	1	1
rs8176681	9	136139754	T	C	0.4085	NA	NA	NA	0.878041	rs8176691	11	ABO	0	ncRNA_intronic	3.632	NA	5	14	0	1	1
rs2324625	3	8543757	A	C	0.4871	1.57628e-05	-0.033089	0.00766348	0.0723301	rs17784210	3	LMCD1-AS1:LMCD1	0:0	ncRNA_intronic	3.63	3a	1	1	1	1	1
rs9817043	3	101281852	A	G	0.2903	2.71725e-05	-0.0320048	0.00762754	0.131002	rs13321258	5	TRMT10C	0	intronic	3.629	6	1	2	1	1	1
rs7214085	17	38169095	T	C	0.3787	NA	NA	NA	0.172955	rs12450388	16	RP11-387H17.6	0	ncRNA_intronic	3.628	5	5	15	1	1	1
rs12453249	17	38144241	A	C	0.4642	1.33131e-07	0.037595	0.00712771	0.259666	rs12450388	16	PSMD3	0	intronic	3.627	7	4	4	1	1	1
rs568329035	20	61975829	A	AT	0.2326	NA	NA	NA	0.0549532	rs6011779	17	CHRNA4	0	UTR3	3.625	NA	5	15	1	0	1
rs5900643	9	127908778	AAC	A	0.4523	NA	NA	NA	0.0566887	rs4455974	10	PPP6C	73	downstream	3.623	NA	1	5	1	1	1
rs35031105	15	78772806	C	T	0.2147	NA	NA	NA	0.473767	rs12440014	15	IREB2:RP11-650L12.1	0:0	ncRNA_intronic	3.62	6	4	5	1	1	1
rs35832231	7	98890583	T	TA	0.3837	NA	NA	NA	0.0641304	rs13243708	7	MYH16	0	ncRNA_intronic	3.618	NA	5	15	0	0	1
rs9825713	3	100936248	C	A	0.1928	0.0120171	0.022081	0.00879147	0.0649265	rs13321258	5	IMPG2	5141	intergenic	3.616	6	7	15	1	1	1
rs57312142	3	101195296	A	T	0.4115	0.00109924	-0.0234314	0.00717915	0.143968	rs13321258	5	SENP7	0	intronic	3.615	7	4	5	1	1	1
rs7182642	15	79052277	C	T	0.4105	NA	NA	NA	0.0974557	rs12440014	15	ADAMTS7	0	intronic	3.615	5	2	7	1	1	0
rs9303277	17	37976469	C	T	0.4841	4.24445e-12	0.051132	0.00737964	0.704458	rs9303279	16	IKZF3	0	intronic	3.614	1f	5	15	1	1	1
rs2492051	9	127840721	C	T	0.3082	0.0268038	0.0174414	0.00787649	0.124626	rs4455974	10	SCAI	0	intronic	3.613	7	5	15	1	1	1
rs4838281	9	128431502	G	A	0.4284	0.000553736	-0.0261595	0.00757518	0.142274	rs4455974	10	MAPKAP1	0	intronic	3.612	6	4	5	1	1	1
17:38125796:C:G	17	38125796	C	G	0.4702	NA	NA	NA	0.293091	rs9303279	16	GSDMA	0	intronic	3.611	NA	5	14	1	1	1
rs771578	3	101613434	C	T	0.3201	0.00457056	-0.021786	0.00768238	0.0813823	rs13321258	5	NFKBIZ	33567	intergenic	3.61	NA	5	15	0	1	1
rs79115532	15	68100326	AGCTGG	A	0.2356	NA	NA	NA	0.173565	rs7181877	14	MAP2K5	864	downstream	3.609	NA	4	5	1	1	1
rs9888691	15	79010046	C	T	0.2535	NA	NA	NA	0.1916	rs12440014	15	CHRNB4:RP11-160C18.2	0:0	ncRNA_intronic	3.609	6	5	15	1	1	1
rs17368415	8	27223682	G	A	0.4761	0.0346798	-0.015583	0.00737804	0.0979626	rs35505579	9	PTK2B	0	intronic	3.602	2b	2	7	1	1	1
rs1727134	7	99813672	C	T	0.2674	NA	NA	NA	0.211947	rs13243708	7	STAG3:GATS:GATS	0:0:0	ncRNA_intronic	3.601	1f	5	5	1	1	0
rs62282218	3	101375758	A	T	0.328	1.86854e-07	-0.0391002	0.00750201	0.172425	rs13321258	5	ZBTB11	0	intronic	3.6	6	4	4	1	1	1
rs11735249	4	145363781	A	C	0.2416	2.1922e-07	-0.0436987	0.00843237	0.182155	rs6537291	6	RP11-361D14.2	63270	intergenic	3.598	5	7	15	0	1	1
rs1809424	15	79059703	T	C	0.4254	NA	NA	NA	0.0894381	rs12440014	15	ADAMTS7	0	intronic	3.597	5	4	15	1	1	0
rs1915311	3	101116206	G	A	0.4115	0.000849975	-0.0239538	0.00718043	0.143968	rs13321258	5	SENP7	0	intronic	3.596	7	4	15	1	1	1
rs2700075	12	68038046	T	C	0.3131	0.0109216	-0.0192196	0.00755132	0.0857995	rs12307208	12	DYRK2	4071	intergenic	3.596	NA	5	15	1	1	1
rs3784681	15	67472185	G	C	0.2823	5.48493e-08	0.0427845	0.00787228	0.733937	rs7181877	14	SMAD3	0	intronic	3.596	4	4	5	1	1	1
rs11636197	15	67587368	T	C	0.2614	0.000409059	0.0280565	0.00793865	0.0707438	rs7181877	14	IQCH	0	intronic	3.596	6	5	15	1	1	1
rs10784645	12	68115289	G	A	0.494	0.00199622	0.0220415	0.00713134	0.132028	rs12307208	12	RP11-43N5.1	0	ncRNA_intronic	3.59	4	2	15	0	1	1
rs56355857	9	136405240	C	G	0.2117	0.0289523	-0.030437	0.0139355	0.148088	rs3025343	11	ADAMTSL2	0	intronic	3.586	5	2	7	1	0	1
rs12947874	17	38259103	A	G	0.2515	2.11207e-05	-0.035507	0.00834928	0.0698017	rs12450388	16	NR1D1	2124	intergenic	3.586	6	2	7	1	1	1
rs8078692	17	38215117	G	A	0.4791	NA	NA	NA	0.279983	rs9303279	16	MED24:THRA	0:0	intronic	3.583	7	2	5	1	1	1
rs12940405	17	38143768	C	T	0.4642	1.80594e-08	0.039764	0.00706334	0.259666	rs12450388	16	PSMD3	0	intronic	3.582	6	4	4	1	1	1
rs57560727	3	8589382	T	C	0.1163	0.00162813	-0.045314	0.0143817	0.203065	rs17784210	3	LMCD1-AS1:LMCD1	0:0	ncRNA_intronic	3.581	7	4	5	1	1	1
rs9999602	3	101195844	T	C	0.4125	0.00423417	-0.0228258	0.00798058	0.144912	rs13321258	5	SENP7	0	intronic	3.579	6	4	5	1	1	1
rs59812872	3	101222117	A	T	0.4115	0.000604617	-0.024762	0.00722022	0.143968	rs13321258	5	SENP7	0	intronic	3.578	7	5	5	1	1	1
rs149801711	3	101483589	T	C	0.0159	0.00839324	0.097989	0.0371758	0.0656401	rs13321258	5	CEP97	0	intronic	3.578	7	4	5	1	0	1
rs111286501	12	68173587	T	C	0.01292	0.0288399	0.078294	0.0358215	0.116784	rs12307208	12	RP11-43N5.1	50331	intergenic	3.577	7	5	15	0	0	1
rs6856849	4	145527339	T	G	0.4821	0.0478431	0.0156032	0.00788534	0.0719066	rs6537291	6	KRT18P51	33203	intergenic	3.576	3a	5	15	0	1	1
rs3775801	4	146084427	A	C	0.3867	0.00609988	0.0208422	0.00760009	0.0718271	rs6537291	6	OTUD4	0	intronic	3.576	7	4	5	1	1	1
rs6597618	9	136123740	T	C	0.2256	4.13635e-11	0.056511	0.00856343	0.157731	rs8176691	11	ABO:RP11-430N14.4	2047:2047	intergenic	3.572	6	5	14	0	1	1
rs632202	17	37453294	C	A	0.2584	0.00116807	-0.0275139	0.00847477	0.0615261	rs9303279	16	FBXL20	0	intronic	3.572	NA	4	5	1	1	1
rs2416968	9	128440615	G	A	0.3946	0.0012897	-0.0241637	0.00750831	0.23151	rs4455974	10	MAPKAP1	0	intronic	3.57	7	5	5	1	1	1
rs1996371	15	78956806	T	C	0.4076	NA	NA	NA	0.134032	rs12440014	15	CHRNB4:RP11-160C18.2	0:0	ncRNA_intronic	3.57	NA	5	15	1	1	1
rs8192478	15	78910462	A	G	0.2853	NA	NA	NA	0.636303	rs12440014	15	CHRNA3	0	intronic	3.562	NA	4	14	1	1	1
rs56389316	3	101198667	T	A	0.4115	0.00366747	-0.0253554	0.0087269	0.143968	rs13321258	5	SENP7	0	intronic	3.561	7	5	5	1	1	1
rs72629023	20	61998174	G	T	0.166	0.0182628	-0.0236439	0.0100176	0.0884092	rs6011779	17	CHRNA4:RP11-261N11.8	0:0	ncRNA_exonic	3.56	2b	5	14	1	1	1
rs61801824	1	161567067	A	T	0.3231	NA	NA	NA	0.258696	rs10429882	2	RP11-25K21.6:FCGR3A:FCGR2B:FCGR2C	0:0:0:0	ncRNA_intronic	3.559	5	5	15	1	1	1
rs931992	17	37821435	G	T	0.326	6.14488e-07	0.0373525	0.00749056	0.168871	rs9303279	16	TCAP	0	UTR5	3.558	2b	1	5	1	1	1
rs1565922	17	37831035	A	G	0.3131	2.93327e-06	0.0353321	0.00755696	0.226033	rs9303279	16	PGAP3	0	intronic	3.558	NA	2	5	1	1	1
rs1114232	12	68170235	A	C	0.1471	0.0493284	-0.0207163	0.0105387	0.105214	rs12307208	12	RP11-43N5.1	46979	intergenic	3.557	6	5	15	0	1	1
rs10258791	7	117070582	C	A	0.3022	NA	NA	NA	0.0570088	rs112534719	8	ASZ1	2404	intergenic	3.551	7	14	15	1	1	1
rs13243708	7	99616291	T	C	0.3857	5.85065e-10	0.050792	0.00819966	1	rs13243708	7	ZKSCAN1	0	intronic	3.55	7	1	5	1	1	1
rs12511230	4	145471245	A	T	0.4245	1.49374e-17	0.0713208	0.00836349	0.975897	rs6537291	6	KRT18P51	22144	intergenic	3.546	6	9	15	0	0	1
rs34159932	7	117175143	G	A	0.1233	NA	NA	NA	0.141664	rs112534719	8	CFTR	0	intronic	3.542	5	5	15	1	1	1
rs1091664	3	101618690	T	C	0.3191	0.00459697	-0.0217039	0.00765841	0.0799629	rs13321258	5	NFKBIZ	38823	intergenic	3.538	NA	2	15	0	1	1
rs10908483	1	155866834	C	T	0.2336	NA	NA	NA	0.0858646	rs11264318	1	RIT1	764	downstream	3.537	7	4	4	1	1	1
rs4134898	7	99711614	C	T	0.1203	NA	NA	NA	0.112453	rs13243708	7	TAF6	0	intronic	3.537	1f	3	4	1	1	1
rs7635133	3	101238089	A	T	0.4085	0.00073002	-0.0243151	0.00719797	0.142108	rs13321258	5	FAM172BP	0	ncRNA_intronic	3.534	5	2	15	1	1	1
rs914615	1	155175892	A	G	0.4553	2.69566e-08	-0.040375	0.00726151	0.369517	rs11264318	1	THBS3	0	intronic	3.532	1f	3	5	1	1	1
rs11369530	9	128716062	TA	T	0.3072	NA	NA	NA	0.749121	rs4455974	10	PBX3	0	intronic	3.531	NA	2	5	1	1	1
rs6062899	20	61979793	G	A	0.174	2.15925e-10	0.0589691	0.00928711	0.887273	rs6011779	17	CHRNA4	0	intronic	3.531	5	4	15	1	1	1
rs35773115	15	78822189	A	AT	0.3708	NA	NA	NA	0.0834288	rs12440014	15	HYKK	0	intronic	3.53	NA	5	15	1	1	1
rs75810806	15	79015329	C	T	0.2535	NA	NA	NA	0.1916	rs12440014	15	CHRNB4:RP11-160C18.2	0:0	ncRNA_intronic	3.53	6	14	15	1	1	1
rs528400393	17	38166412	G	GT	0.3638	NA	NA	NA	0.194574	rs12450388	16	RP11-387H17.6	2066	intergenic	3.527	NA	5	15	1	1	1
rs6769428	3	101130185	C	T	0.4115	0.000748509	-0.0242072	0.00718066	0.143968	rs13321258	5	SENP7	0	intronic	3.524	7	5	15	1	1	1
rs12705070	7	99656927	A	G	0.2773	0.000259055	-0.0283454	0.00775919	0.264958	rs13243708	7	ZSCAN21	0	intronic	3.524	4	4	4	1	1	1
rs11789188	9	128705012	G	A	0.3072	7.36335e-07	-0.0405811	0.00819567	0.749121	rs4455974	10	PBX3	0	intronic	3.523	6	4	5	1	1	1
rs62641782	9	136130622	C	T	0.2932	6.41071e-05	-0.0544437	0.0136206	0.330283	rs630014	11	ABO:RP11-430N14.4	0:0	ncRNA_exonic	3.522	7	4	14	0	1	1
rs56739836	9	136336219	A	G	0.1004	NA	NA	NA	0.0888176	rs8176691	11	SLC2A6	0	UTR3	3.52	4	4	5	1	1	1
rs749316	4	145371346	A	G	0.2823	1.7246e-08	-0.0448586	0.00795707	0.242823	rs6537291	6	RP11-361D14.2	55705	intergenic	3.514	4	1	15	0	1	1
rs749317	4	145372009	T	C	0.2823	1.22021e-08	-0.0453868	0.00796696	0.242823	rs6537291	6	RP11-361D14.2	55042	intergenic	3.514	NA	5	15	0	1	1
rs36067270	3	101326815	C	T	0.4573	6.66472e-05	0.028717	0.00720095	0.411504	rs13321258	5	RNU6-1256P	7854	intergenic	3.509	5	1	15	0	1	1
rs7183186	15	67614092	T	C	0.2634	0.00082811	0.0264899	0.00792346	0.0734206	rs7181877	14	IQCH	0	intronic	3.509	5	5	15	1	1	1
rs115139637	3	8515713	G	A	0.07654	0.00038017	-0.054796	0.0154204	0.456134	rs17784210	3	LMCD1-AS1	0	ncRNA_intronic	3.507	7	5	15	0	1	1
rs3732986	3	8586502	A	G	0.4791	4.65261e-05	-0.0305715	0.00750695	0.102927	rs17784210	3	LMCD1-AS1:LMCD1	0:0	ncRNA_intronic	3.505	NA	4	5	1	1	1
rs1028580	14	94849882	T	C	0.1362	NA	NA	NA	0.0909261	rs112635299	13	SERPINA1	0	intronic	3.502	NA	3	15	1	1	1
rs7223896	17	37625184	T	C	0.2505	0.000256721	0.0300251	0.00821377	0.0568301	rs9303279	16	CDK12	0	intronic	3.499	6	4	5	1	1	1
rs663367	9	136153451	G	A	0.2306	NA	NA	NA	0.373188	rs630014	11	ABO	2833	intergenic	3.493	NA	1	13	0	1	1
rs34765264	15	68202526	CTG	C	0.3966	NA	NA	NA	0.0770659	rs7181877	14	RP11-34F13.3	36321	intergenic	3.493	NA	5	9	0	1	1
rs12915366	15	78831753	G	A	0.3688	NA	NA	NA	0.086715	rs12440014	15	AC027228.1	464	upstream:downstream	3.493	7	1	15	1	1	1
rs12901913	15	78981348	C	T	0.4036	8.55677e-13	-0.0579129	0.00809752	0.127005	rs12440014	15	CHRNB4:RP11-160C18.2	0:0	ncRNA_intronic	3.49	7	5	15	1	1	1
rs13116999	4	145442364	A	G	0.4404	NA	NA	NA	0.556801	rs6537291	6	RP11-361D14.2	12210	intergenic	3.488	6	13	15	0	1	1
rs4683851	3	101328814	G	A	0.4781	1.37238e-05	0.031688	0.00728756	0.380269	rs13321258	5	RNU6-1256P	5855	intergenic	3.487	6	5	15	0	1	1
rs9411491	9	136156015	T	C	0.172	1.99421e-07	-0.0462447	0.00889342	0.339506	rs8176691	11	ABO	5397	intergenic	3.487	4	2	14	0	1	1
rs112151537	9	136455785	C	T	0.02386	0.00137866	-0.0650706	0.0203404	0.176003	rs3025343	11	FAM163B	4465	intergenic	3.487	5	5	15	1	0	1
rs4795381	17	37698914	C	T	0.2505	0.000657072	0.029049	0.00852654	0.0568301	rs9303279	16	CDK12	0	intronic	3.487	6	5	5	1	1	1
rs117606641	7	116623757	C	T	0.01889	NA	NA	NA	0.183069	rs112534719	8	ST7:ST7-OT4	0:0	intronic	3.484	7	5	15	1	1	1
rs12554580	9	136128603	T	C	0.3052	0.0339927	-0.0161704	0.00762698	0.298554	rs8176691	11	ABO:RP11-430N14.4	0:0	ncRNA_exonic	3.479	2b	2	14	0	1	1
rs2869561	15	79025516	T	C	0.4155	NA	NA	NA	0.119987	rs12440014	15	RP11-160C18.2	0	ncRNA_intronic	3.477	5	13	15	1	1	1
rs111898810	4	146174040	C	A	0.2038	6.06305e-06	-0.0465974	0.0102996	0.0667438	rs6537291	6	RPS23P4	16921	intergenic	3.473	6	14	15	0	1	1
rs59888683	15	79049464	C	T	0.1879	NA	NA	NA	0.0772423	rs12440014	15	ADAMTS7	2080	intergenic	3.473	4	2	7	1	1	1
rs12050525	15	79075746	T	C	0.4195	NA	NA	NA	0.0649395	rs12440014	15	ADAMTS7	0	intronic	3.473	7	5	15	1	1	0
rs113081038	9	136257306	T	C	0.1034	0.0413066	-0.0373193	0.0182898	0.106883	rs8176691	11	C9orf96	0	intronic	3.472	5	5	15	1	1	1
rs13295207	9	136075679	C	A	0.3439	0.00221174	0.0251285	0.00821134	0.155582	rs630014	11	OBP2B	4984	intergenic	3.468	3a	1	14	1	1	1
rs2277546	15	79083376	C	A	0.4215	NA	NA	NA	0.0631959	rs12440014	15	ADAMTS7	0	intronic	3.466	NA	4	15	1	1	0
rs7466151	9	136115688	T	C	0.1262	4.60939e-06	0.054449	0.0118837	0.121142	rs28627930	11	ABO:RP11-430N14.4	10099:10099	intergenic	3.463	7	5	14	0	1	1
rs34783998	12	68097448	TA	T	0.4453	NA	NA	NA	0.110732	rs12307208	12	RP11-43N5.1	5378	intergenic	3.461	NA	5	15	0	0	1
rs11844374	14	94884847	A	G	0.05865	0.0110841	-0.0400401	0.0157636	0.0951221	rs112635299	13	RP11-349I1.2	12122	intergenic	3.459	7	5	15	0	1	1
rs4410030	15	67642639	A	G	0.2614	NA	NA	NA	0.0707438	rs7181877	14	IQCH	0	intronic	3.458	3a	5	15	1	1	1
rs2149993	9	128702846	T	C	0.3062	2.01839e-06	-0.0388774	0.008182	0.746297	rs4455974	10	PBX3	0	intronic	3.457	NA	4	5	1	1	1
rs532436	9	136149830	G	A	0.1859	NA	NA	NA	0.211018	rs630014	11	ABO	0	ncRNA_intronic	3.456	3a	1	13	0	1	1
rs7378179	4	145284208	T	A	0.2783	3.17682e-09	0.0480356	0.00811112	0.238379	rs6537291	6	RP11-361D14.2	142843	intergenic	3.454	7	5	15	0	0	1
rs10113756	8	27301160	A	G	0.4523	0.0234545	-0.0163543	0.00721742	0.108882	rs35505579	9	PTK2B	0	intronic	3.451	6	4	4	1	1	1
rs111280114	9	136459454	A	G	0.07356	2.61148e-07	-0.072373	0.0140543	0.685929	rs3025343	11	FAM163B	8134	intergenic	3.449	5	5	15	1	1	1
rs13085776	3	101505507	T	C	0.331	8.16155e-08	-0.0405763	0.00756524	0.163509	rs13321258	5	NXPE3	0	intronic	3.446	6	4	4	1	1	1
rs7853604	9	128729730	G	A	0.3072	1.50553e-06	-0.0380282	0.00790525	0.741397	rs4455974	10	PBX3	73	downstream	3.444	5	4	5	1	1	0
rs9802874	9	136382716	A	G	0.3907	0.000187195	-0.0314282	0.00841294	0.123421	rs630014	11	TMEM8C	0	intronic	3.443	7	4	15	1	1	1
rs6503515	17	37606433	G	T	0.2505	0.000173287	0.0307271	0.00818281	0.0568301	rs9303279	16	MED1	0	intronic	3.442	4	1	7	1	1	1
rs2869046	15	78720966	T	C	0.4523	NA	NA	NA	0.058534	rs12440014	15	IREB2	8806	intergenic	3.441	7	5	14	1	1	1
rs74879852	17	38116842	G	A	0.07853	0.0162072	0.031126	0.0129464	0.0667815	rs9303279	16	GSDMA	2383	intergenic	3.441	3a	5	15	1	1	1
rs72775478	9	136181637	C	T	0.05865	1.74694e-07	0.088992	0.0170338	0.558794	rs28627930	11	LCN1P2	2991	intergenic	3.434	4	5	15	0	1	0
rs12438758	15	79052227	T	C	0.2286	NA	NA	NA	0.0958282	rs12440014	15	ADAMTS7	0	intronic	3.432	5	2	7	1	1	0
rs1994876	3	8549665	C	T	0.4672	5.37913e-06	-0.0343139	0.00754246	0.110403	rs17784210	3	LMCD1-AS1:LMCD1	0:0	ncRNA_intronic	3.43	1f	1	15	1	1	1
rs519812	9	128348790	G	T	0.4543	NA	NA	NA	0.12781	rs4455974	10	MAPKAP1	0	intronic	3.429	5	4	5	1	1	1
rs78715582	14	94770184	T	C	0.1839	0.029113	-0.0207683	0.00951821	0.0556568	rs112635299	13	SERPINA6	400	downstream	3.429	6	4	15	1	1	1
rs34815285	1	155094271	T	C	0.4672	NA	NA	NA	0.799707	rs11264318	1	Y_RNA	1196	intergenic	3.428	6	5	14	1	1	1
rs10936606	3	101124239	T	C	0.4115	0.000782778	-0.024119	0.00718081	0.143968	rs13321258	5	SENP7	0	intronic	3.427	6	5	15	1	1	1
rs8070454	17	38160754	C	T	0.3787	NA	NA	NA	0.172955	rs12450388	16	PSMD3	6540	intergenic	3.427	6	5	15	1	1	1
15:78964961:G:T	15	78964961	G	T	0.1759	NA	NA	NA	0.0544552	rs12440014	15	CHRNB4:RP11-160C18.2	0:0	ncRNA_intronic	3.426	3a	5	15	1	1	1
rs11737536	4	146177538	G	A	0.4085	0.000725711	-0.0278028	0.00822647	0.0581975	rs6537291	6	RPS23P4	13423	intergenic	3.424	7	14	15	0	1	1
rs12950335	17	38215314	G	A	0.4026	NA	NA	NA	0.24968	rs12450388	16	MED24:THRA	0:0	intronic	3.424	5	2	5	1	1	1
rs12629658	3	101356535	A	G	0.33	7.17188e-08	-0.0404824	0.0075151	0.171568	rs13321258	5	Y_RNA	9284	intergenic	3.423	4	1	15	0	1	1
rs1994018	15	79025584	G	A	0.2097	0.00205361	0.0268215	0.00870158	0.146598	rs12440014	15	RP11-160C18.2	0	ncRNA_intronic	3.419	5	13	15	1	1	1
rs60870724	3	101495330	CA	C	0.333	NA	NA	NA	0.13246	rs13321258	5	NXPE3	2715	intergenic	3.418	NA	5	5	1	1	1
rs941288	7	99776808	G	A	0.2594	0.0258666	0.0218274	0.00979594	0.144189	rs13243708	7	STAG3	0	intronic	3.418	1f	5	15	1	1	1
rs62334702	4	145306303	A	T	0.3181	NA	NA	NA	0.409061	rs6537291	6	RP11-361D14.2	120748	intergenic	3.417	5	9	15	0	0	1
rs8176643	9	136149709	AC	A	0.1839	NA	NA	NA	0.206217	rs630014	11	ABO	0	ncRNA_intronic	3.415	NA	1	13	0	1	1
rs111309367	7	117277554	A	T	0.0159	NA	NA	NA	0.57018	rs112534719	8	CFTR:AC000111.6	0:0	ncRNA_intronic	3.414	6	5	15	1	0	1
rs55774498	3	101196785	A	G	0.4115	0.000946731	-0.0237234	0.00717609	0.143968	rs13321258	5	SENP7	0	intronic	3.413	6	4	5	1	1	1
rs9944411	17	37483599	T	C	0.2485	0.00035853	-0.0291213	0.00815982	0.0517587	rs9303279	16	FBXL20	0	intronic	3.413	5	5	15	1	1	1
rs4303067	1	155086571	C	T	0.4553	2.89489e-07	-0.039809	0.00775979	0.75501	rs11264318	1	Y_RNA	6394	intergenic	3.411	7	5	14	0	1	1
rs562004	9	128321771	C	T	0.4423	NA	NA	NA	0.144395	rs4455974	10	MAPKAP1	0	intronic	3.411	NA	2	5	1	1	1
rs4586787	3	101323638	C	T	0.3897	NA	NA	NA	0.226285	rs13321258	5	RP11-454H13.1	5149	intergenic	3.409	7	5	15	0	1	1
rs11389959	3	101066565	C	CA	0.332	NA	NA	NA	0.0743218	rs13321258	5	SENP7	0	intronic	3.406	NA	4	5	1	1	1
rs12490992	3	101323032	G	A	0.4781	4.07701e-05	0.029321	0.00714611	0.380269	rs13321258	5	RP11-454H13.1	4543	intergenic	3.406	7	5	15	1	1	1
rs536982448	1	155713096	C	CA	0.2594	NA	NA	NA	0.0585106	rs11264318	1	MSTO1:MSTO2P	0:0	ncRNA_intronic	3.404	NA	5	5	1	1	1
rs62334726	4	145341042	T	C	0.2773	8.15757e-09	-0.0461233	0.00800034	0.24117	rs6537291	6	RP11-361D14.2	86009	intergenic	3.404	5	2	15	0	1	1
rs4683898	3	101128769	T	A	0.4115	0.000814569	-0.023967	0.00715904	0.143968	rs13321258	5	SENP7	0	intronic	3.402	5	4	15	1	1	1
rs9876498	3	101212498	T	A	0.4115	0.000820341	-0.0239631	0.00716206	0.143968	rs13321258	5	SENP7	0	intronic	3.402	6	4	5	1	1	1
rs12591495	15	67539192	A	G	0.2167	3.49873e-07	0.0421426	0.00827236	0.836651	rs7181877	14	AAGAB	0	intronic	3.397	2c	4	5	1	1	1
rs3826330	17	38150236	C	T	0.08748	0.0474265	-0.0251283	0.0126752	0.0721908	rs9303279	16	PSMD3	0	intronic	3.396	7	4	4	1	1	1
rs2100651	17	37402280	C	A	0.2495	0.000652542	0.0298032	0.00874307	0.0537783	rs9303279	16	RP11-690G19.4	0	ncRNA_intronic	3.393	6	5	5	0	1	1
rs7869258	9	136170732	G	A	0.4095	0.00742409	0.0204067	0.00762241	0.0514642	rs28627930	11	Y_RNA	7220	intergenic	3.391	5	9	14	0	1	0
rs557317	9	136157037	C	A	0.2644	4.39892e-06	0.0367749	0.00800919	0.415313	rs630014	11	ABO	6419	intergenic	3.39	5	5	14	0	1	1
rs59821492	1	161491537	A	T	0.1143	3.38719e-05	-0.047826	0.0115362	0.100428	rs10429882	2	FCGR2A:RP11-25K21.6	0:0	ncRNA_intronic	3.389	7	4	15	1	1	1
rs8176663	9	136144427	T	C	0.3708	NA	NA	NA	0.50517	rs630014	11	ABO	0	ncRNA_intronic	3.389	NA	1	14	0	1	1
rs12505055	4	145416469	C	A	0.3201	0.0249415	0.0177108	0.00789847	0.119942	rs6537291	6	RP11-361D14.2	10582	intergenic	3.388	6	7	15	0	1	1
rs11244031	9	136076164	G	A	0.4205	NA	NA	NA	0.202953	rs630014	11	OBP2B	4499	intergenic	3.387	4	5	14	1	1	1
rs57030473	15	67776678	A	G	0.4354	NA	NA	NA	0.137855	rs7181877	14	IQCH:IQCH-AS1	0:0	ncRNA_intronic	3.387	7	5	15	1	1	1
rs12910726	15	78817034	C	T	0.3718	NA	NA	NA	0.0780493	rs12440014	15	HYKK	0	intronic	3.386	6	5	15	1	1	1
rs62068182	17	38112864	G	A	0.3718	1.02579e-06	-0.041172	0.00842545	0.408741	rs9303279	16	GSDMA	6361	intergenic	3.386	6	5	5	1	1	1
rs7651721	3	101393583	C	A	0.328	6.46364e-08	-0.0404591	0.00748484	0.172425	rs13321258	5	ZBTB11	0	intronic	3.385	6	1	5	1	1	1
rs56317648	1	161530995	C	T	0.4185	NA	NA	NA	0.888733	rs10429882	2	RP11-25K21.6:FCGR3A	0:0	ncRNA_intronic	3.384	5	1	15	1	1	1
rs7671881	4	145432542	C	T	0.327	0.0248888	0.017131	0.00763712	0.124511	rs6537291	6	RP11-361D14.2	2388	intergenic	3.384	7	14	15	0	0	1
rs2938674	15	78757913	C	A	0.2147	NA	NA	NA	0.473767	rs12440014	15	IREB2	0	intronic	3.382	NA	4	4	1	1	1
rs12452509	17	37574722	G	A	0.2515	0.000153321	0.0308802	0.00815722	0.0567409	rs9303279	16	MED1	0	intronic	3.382	7	4	4	1	1	1
rs1032295	4	145434584	T	G	0.4145	7.93079e-14	0.0549976	0.00736102	0.528317	rs6537291	6	RP11-361D14.2	4430	intergenic	3.381	5	14	15	0	0	1
rs4887097	15	79057949	T	C	0.4185	NA	NA	NA	0.0943201	rs12440014	15	ADAMTS7	0	intronic	3.381	5	4	15	1	1	0
rs57064725	15	78833036	C	A	0.2416	NA	NA	NA	0.645587	rs12440014	15	PSMA4	0	intronic	3.38	4	1	1	1	1	1
rs931685	3	8548850	G	A	0.4911	3.30588e-05	-0.0312398	0.0075253	0.119191	rs17784210	3	LMCD1-AS1:LMCD1	0:0	ncRNA_intronic	3.379	1f	1	15	1	1	1
rs7024854	9	127902495	A	G	0.3082	0.0252037	0.0176194	0.00787189	0.124626	rs4455974	10	SCAI	0	intronic	3.378	7	4	5	1	1	1
rs35442146	4	146135402	G	A	0.4125	0.00190217	-0.0230247	0.00741513	0.0631986	rs6537291	6	OTUD4	34088	intergenic	3.376	7	9	15	0	1	1
rs58160603	3	101234630	TAA	T	0.4066	NA	NA	NA	0.0834175	rs13321258	5	SENP7	2544	intergenic	3.375	NA	5	14	1	1	1
rs6963345	7	99618606	G	A	0.3857	8.32077e-06	0.03495	0.00784202	1	rs13243708	7	ZKSCAN1	0	intronic	3.375	5	4	5	1	1	1
rs11637537	15	67449139	G	C	0.2326	NA	NA	NA	0.193245	rs7181877	14	SMAD3	0	intronic	3.375	5	4	5	1	1	1
rs201084233	3	101488860	ATTTTCTTTTCT	A	0.02982	NA	NA	NA	0.0801831	rs13321258	5	CEP97	0	UTR3	3.374	NA	5	5	1	0	1
rs10986894	9	128531562	A	G	0.4215	1.4317e-06	-0.0358993	0.00744715	0.775249	rs4455974	10	PBX3	0	intronic	3.374	5	4	15	1	1	1
rs189905770	3	101442461	T	C	0.03479	0.0493657	0.073645	0.0374704	0.0997006	rs13321258	5	CEP97	307	upstream	3.372	6	5	15	1	1	1
rs34134460	4	145991612	C	A	0.3897	0.00433175	0.0216176	0.00757732	0.0756679	rs6537291	6	ANAPC10	0	intronic	3.372	NA	4	5	1	1	1
rs10230329	7	99476160	A	T	0.4344	NA	NA	NA	0.189156	rs13243708	7	TRIM4	0	intronic	3.37	5	5	15	1	1	1
rs58222507	1	156001368	C	CTT	0.3926	NA	NA	NA	0.0516193	rs11264318	1	UBQLN4	3723	intergenic	3.369	NA	5	5	1	1	1
rs6062439	20	61979560	G	C	0.1203	6.10924e-08	0.0569861	0.0105226	0.585381	rs6011779	17	CHRNA4	0	intronic	3.368	5	5	15	1	1	1
rs34243001	9	128541499	T	C	0.4215	3.88203e-06	-0.0418934	0.00907255	0.775249	rs4455974	10	PBX3	0	intronic	3.365	5	5	15	1	1	1
rs6479628	9	136481920	A	G	0.3598	NA	NA	NA	0.154354	rs3025343	11	LL09NC01-254D11.1	0	ncRNA_intronic	3.365	5	5	14	0	1	1
rs551924	9	136181539	G	A	0.2873	NA	NA	NA	0.0955659	rs28627930	11	LCN1P2	3089	intergenic	3.362	6	5	15	0	1	0
rs7629394	3	101202854	G	A	0.4115	0.00522792	-0.0217902	0.00780271	0.143968	rs13321258	5	SENP7	0	intronic	3.361	7	4	5	1	1	1
rs2285488	9	136277854	G	A	0.173	0.00113554	-0.0337666	0.0103751	0.138017	rs630014	11	REXO4	0	intronic	3.36	7	4	4	1	1	1
rs1858842	9	136482692	T	A	0.3489	0.00549195	-0.0218624	0.00787361	0.162975	rs3025343	11	LL09NC01-254D11.1	0	ncRNA_intronic	3.36	5	6	14	0	1	1
rs12907511	15	78998061	C	G	0.2366	0.0156484	-0.0196025	0.0081102	0.153435	rs12440014	15	CHRNB4:RP11-160C18.2	0:0	ncRNA_intronic	3.36	7	5	14	1	1	1
rs67061005	1	155123617	T	C	0.06759	NA	NA	NA	0.0505112	rs11264318	1	HMGN2P18	2321	intergenic	3.356	6	7	15	0	1	1
rs11639049	15	79023730	A	G	0.4105	NA	NA	NA	0.123186	rs12440014	15	RP11-160C18.2	0	ncRNA_intronic	3.353	6	7	15	1	1	1
rs1898836	1	161526888	T	C	0.4264	0.000196645	0.0403911	0.0108482	0.543021	rs10429882	2	RP11-25K21.6:FCGR3A	0:0	ncRNA_intronic	3.351	NA	5	15	1	1	1
rs10609713	7	99605866	C	CTG	0.3429	NA	NA	NA	0.341363	rs13243708	7	ZKSCAN1	7337	intergenic	3.351	NA	5	15	1	1	1
rs9721620	9	136380076	A	C	0.3062	0.00182275	-0.0294764	0.00945456	0.0629805	rs630014	11	TMEM8C	0	intronic	3.35	5	2	15	1	1	1
rs572441909	1	161662312	CT	C	0.4533	NA	NA	NA	0.0505175	rs10429882	2	Y_RNA	6983	intergenic	3.347	NA	5	14	0	1	1
rs2531757	3	45850520	C	A	0.332	NA	NA	NA	0.0591796	rs73062389	4	SLC6A20	12492	intergenic	3.347	NA	4	15	0	1	1
rs7629753	3	101371922	A	G	0.33	2.25345e-07	-0.0384551	0.0074279	0.171568	rs13321258	5	ZBTB11	0	intronic	3.347	5	4	4	1	1	1
rs11720560	3	101328484	C	T	0.2416	3.02147e-07	-0.0415793	0.00811762	0.104991	rs13321258	5	RNU6-1256P	6185	intergenic	3.343	7	5	15	0	1	1
rs11100845	4	145212411	C	A	0.3748	0.0162225	-0.0189825	0.00789664	0.0578795	rs6537291	6	GYPA	150506	intergenic	3.343	5	5	15	0	0	0
rs9411369	9	136119777	A	G	0.2187	3.33872e-12	0.059612	0.00856165	0.155113	rs8176691	11	ABO:RP11-430N14.4	6010:6010	intergenic	3.343	5	5	14	0	1	1
rs1927311	9	136158544	T	C	0.3121	0.0254392	0.0168614	0.00754537	0.179886	rs8176691	11	ABO	7926	intergenic	3.342	NA	5	14	0	1	1
rs12904234	15	78779384	T	C	0.3966	NA	NA	NA	0.258187	rs12440014	15	IREB2	0	intronic	3.339	4	3	4	1	1	1
rs11078906	17	37662767	C	T	0.2505	0.000514415	0.0294603	0.00848234	0.0568301	rs9303279	16	CDK12	0	intronic	3.339	7	4	4	1	1	0
rs3124779	9	136281966	G	A	0.4453	NA	NA	NA	0.193728	rs630014	11	REXO4:ADAMTS13	0:0	intronic	3.331	NA	1	2	1	1	1
rs2568490	15	78738370	C	T	0.2147	NA	NA	NA	0.473767	rs12440014	15	IREB2	0	intronic	3.331	7	4	4	1	1	1
rs34189114	17	38032460	C	T	0.4722	1.51234e-14	0.055531	0.0072245	0.8954	rs9303279	16	ZPBP2	0	intronic	3.331	7	13	14	1	1	1
rs12630796	3	101230934	C	G	0.498	0.00014979	-0.0267381	0.00705227	0.23282	rs13321258	5	SENP7	0	intronic	3.33	6	1	1	1	1	1
rs2272345	7	99797031	C	G	0.2704	NA	NA	NA	0.200797	rs13243708	7	STAG3	0	intronic	3.33	7	5	15	1	1	1
rs11853054	15	79054919	G	A	0.4135	NA	NA	NA	0.0933027	rs12440014	15	ADAMTS7	0	intronic	3.329	5	5	15	1	1	0
rs2290859	3	101525625	C	T	0.331	3.78774e-08	-0.0413551	0.00751846	0.163509	rs13321258	5	NXPE3	0	intronic	3.328	NA	4	5	1	1	1
rs7683975	4	145279701	A	C	0.2724	1.33758e-09	0.048307	0.00796775	0.233314	rs6537291	6	RP11-361D14.2	147350	intergenic	3.328	5	5	15	0	0	1
9:128260962:C:T	9	128260962	T	C	0.2614	NA	NA	NA	0.201666	rs4455974	10	MAPKAP1	0	intronic	3.328	7	4	5	1	1	1
rs10851906	15	78774676	A	G	0.2147	1.0667e-16	0.0686615	0.00827535	0.473767	rs12440014	15	IREB2	0	intronic	3.326	2b	4	5	1	1	1
rs9427046	1	161402259	C	G	0.1312	0.00665687	-0.0346781	0.0127797	0.0533119	rs10429882	2	RP11-122G18.7	25386	intergenic	3.325	6	9	14	0	1	0
rs79067178	7	117466839	T	C	0.06859	0.0180323	-0.037684	0.0159343	0.0753483	rs112534719	8	CTTNBP2	0	intronic	3.325	6	5	15	1	0	1
rs1490151	4	145354523	T	C	0.3191	4.00041e-09	0.0449867	0.00764537	0.410437	rs6537291	6	RP11-361D14.2	72528	intergenic	3.322	5	9	15	0	0	1
rs35055884	9	128541130	A	G	0.3738	0.00247713	-0.0326545	0.0107909	0.334802	rs4455974	10	PBX3	0	intronic	3.322	5	5	15	1	1	1
rs3736526	8	27299469	A	G	0.4523	0.0245804	-0.0162259	0.00721814	0.108882	rs35505579	9	PTK2B	0	intronic	3.32	NA	4	4	1	1	1
rs12351249	9	128715696	T	C	0.3072	9.42608e-07	-0.0389124	0.00793603	0.749121	rs4455974	10	PBX3	0	intronic	3.318	6	4	5	1	1	1
rs679995	17	37441679	A	T	0.2495	0.000677959	-0.0287368	0.00845613	0.0537783	rs9303279	16	FBXL20	0	intronic	3.318	6	4	5	1	1	1
rs7518087	1	161477816	C	T	0.1431	NA	NA	NA	0.0741009	rs10429882	2	FCGR2A	0	intronic	3.312	7	1	15	1	1	1
rs59934757	15	79049413	C	T	0.1869	NA	NA	NA	0.0790884	rs12440014	15	ADAMTS7	2131	intergenic	3.309	2b	2	7	1	1	1
rs12122800	1	155527235	T	G	0.4742	0.0134769	0.0229383	0.00928333	0.135044	rs11264318	1	ASH1L	0	intronic	3.307	6	4	5	1	1	1
rs57412969	3	101188894	A	C	0.4115	0.00406791	-0.0229401	0.00798514	0.143968	rs13321258	5	SENP7	0	intronic	3.307	6	5	15	1	1	1
rs112458284	14	94672731	T	C	0.03181	3.39204e-06	-0.0992717	0.0213693	0.423905	rs112635299	13	PPP4R4	0	intronic	3.307	7	5	15	1	1	1
rs4971100	1	155155731	G	A	0.4135	NA	NA	NA	0.144612	rs11264318	1	RP11-201K10.3:TRIM46	0:0	intronic	3.306	1f	4	5	1	1	1
rs77169596	1	161534617	T	C	0.2276	0.0222053	0.028744	0.0125693	0.173591	rs10429882	2	RP11-25K21.6:FCGR3A	0:0	ncRNA_intronic	3.306	7	5	15	1	1	1
rs1962268	7	100072772	T	A	0.05865	NA	NA	NA	0.118908	rs13243708	7	TSC22D4	0	intronic	3.306	6	3	5	1	1	1
rs7849174	9	128483627	T	C	0.3748	7.54038e-06	-0.034106	0.00761663	0.663293	rs4455974	10	MAPKAP1	14113	intergenic	3.305	7	14	15	0	1	1
rs514708	9	136133743	C	T	0.2505	NA	NA	NA	0.423691	rs630014	11	ABO	0	ncRNA_intronic	3.305	3a	4	14	0	1	1
rs7405770	17	37684407	T	A	0.2495	0.000492532	0.0295107	0.00846844	0.0516704	rs9303279	16	CDK12	0	intronic	3.305	6	4	4	1	1	1
rs12602513	17	38159744	A	G	0.3678	1.18314e-09	0.050832	0.00835707	0.19784	rs12450388	16	PSMD3	5530	intergenic	3.305	6	5	15	1	1	1
rs1019677	3	101263573	C	T	0.3837	0.000205855	-0.02757	0.00742782	0.418973	rs13321258	5	TRMT10C	17132	intergenic	3.304	1b	5	15	0	1	1
rs9841857	3	101550022	A	T	0.2704	7.87126e-07	0.045307	0.00917418	0.871642	rs13321258	5	NFKBIZ	0	intronic	3.304	7	1	5	1	1	1
rs113662424	7	117170105	G	A	0.02584	NA	NA	NA	0.799314	rs112534719	8	CFTR	0	intronic	3.303	7	5	15	1	1	1
rs2220515	4	145467151	T	C	0.1322	0.0488133	-0.0185984	0.00943977	0.106697	rs6537291	6	KRT18P51	26238	intergenic	3.302	NA	14	15	0	0	1
rs10013728	4	146173197	T	C	0.4811	0.000305507	-0.0263735	0.0073045	0.0547752	rs6537291	6	RPS23P4	17764	intergenic	3.3	7	13	15	0	1	1
rs9776702	9	136415172	C	A	0.1958	0.0129364	-0.0257028	0.010341	0.154004	rs3025343	11	ADAMTSL2	0	intronic	3.298	5	4	15	1	1	1
rs35090339	17	38323504	GC	G	0.2535	NA	NA	NA	0.0966083	rs12450388	16	CASC3	0	intronic	3.298	NA	4	4	1	1	1
rs9820959	3	8602939	A	G	0.08946	0.00750654	-0.033508	0.0125334	0.0538095	rs17784210	3	LMCD1-AS1:LMCD1	0:0	ncRNA_intronic	3.297	6	4	5	1	1	1
rs3094379	9	136334910	C	T	0.1581	NA	NA	NA	0.0786598	rs630014	11	CACFD1	0	UTR3	3.295	NA	4	5	1	1	1
rs755204	20	61994165	G	A	0.06163	1.1692e-06	-0.0623031	0.0128175	0.23274	rs6011779	17	CHRNA4:RP11-261N11.8	0:0	ncRNA_intronic	3.295	NA	3	13	1	1	1
rs4835637	4	145439027	G	A	0.4404	NA	NA	NA	0.54919	rs6537291	6	RP11-361D14.2	8873	intergenic	3.293	7	2	15	0	1	1
rs17484524	15	78772676	A	G	0.3698	NA	NA	NA	0.155793	rs12440014	15	IREB2:RP11-650L12.1	0:0	ncRNA_intronic	3.293	6	4	5	1	1	1
rs4837027	9	128756484	T	C	0.2416	0.00652157	0.0221981	0.00816006	0.0959959	rs4455974	10	PBX3	26827	intergenic	3.292	5	5	15	0	1	0
rs4083062	3	101060103	C	T	0.4115	0.000881803	-0.0238315	0.00716575	0.143968	rs13321258	5	SENP7	0	intronic	3.29	6	4	5	1	1	1
rs2519765	9	136494425	T	C	0.2903	0.000133973	0.0333392	0.00872974	0.0864425	rs3025343	11	LL09NC01-254D11.1	0	ncRNA_intronic	3.289	5	5	14	1	1	1
rs111342930	3	101190434	A	G	0.4115	0.000647227	-0.0245862	0.00720789	0.143968	rs13321258	5	SENP7	0	intronic	3.288	7	5	15	1	1	1
rs34825394	15	68202558	A	AG	0.4245	NA	NA	NA	0.0720625	rs7181877	14	RP11-34F13.3	36353	intergenic	3.288	NA	5	9	0	1	1
rs9810925	3	101323903	C	T	0.4791	4.53996e-05	0.029149	0.00714764	0.375999	rs13321258	5	RP11-454H13.1	5414	intergenic	3.287	6	5	15	0	1	1
rs73159237	3	101406831	C	T	0.3837	0.000135048	-0.0443858	0.0116283	0.0879274	rs13321258	5	RPL24	1204	intergenic	3.287	5	1	15	1	1	0
rs2060452	7	99475473	C	T	0.4592	NA	NA	NA	0.187014	rs13243708	7	TRIM4	0	intronic	3.284	NA	5	15	1	1	1
rs3859193	17	38125856	T	A	0.4801	1.02269e-08	-0.042295	0.00738529	0.309768	rs9303279	16	GSDMA	0	intronic	3.284	5	5	14	1	1	1
rs56116178	9	136460224	A	G	0.07356	2.1451e-07	-0.073009	0.0140773	0.685929	rs3025343	11	FAM163B	8904	intergenic	3.283	7	5	15	1	1	1
rs11788358	9	128480089	A	T	0.2207	0.0324893	-0.0177476	0.00829971	0.140452	rs4455974	10	MAPKAP1	10575	intergenic	3.282	5	14	15	0	1	1
rs28446901	9	136308796	C	G	0.1928	NA	NA	NA	0.12795	rs630014	11	ADAMTS13	0	intronic	3.28	2b	4	15	1	1	1
rs4795401	17	38067533	A	G	0.498	9.30837e-13	0.05247	0.00734836	0.79368	rs9303279	16	GSDMB	0	intronic	3.278	7	4	5	1	1	1
rs10152973	15	67647218	T	C	0.2167	7.8791e-07	0.0406663	0.00823481	0.836651	rs7181877	14	IQCH	0	intronic	3.277	7	5	15	1	1	1
rs12912022	15	78810585	A	G	0.3638	NA	NA	NA	0.0723224	rs12440014	15	HYKK	0	intronic	3.276	7	4	15	1	1	1
rs10115455	9	128458850	T	C	0.3946	0.000734991	-0.0263117	0.00779333	0.23151	rs4455974	10	MAPKAP1	0	intronic	3.275	6	3	5	1	1	1
rs612194	17	37442707	T	A	0.2515	0.00127293	-0.0273419	0.00848597	0.0567409	rs9303279	16	FBXL20	0	intronic	3.274	7	4	5	1	1	1
rs12936646	17	37647450	A	T	0.2505	0.000727532	0.028683	0.00848864	0.0568301	rs9303279	16	CDK12	0	intronic	3.272	6	4	4	1	1	1
rs2241659	8	27300088	T	C	0.4523	0.0140789	-0.0177663	0.00723607	0.108882	rs35505579	9	PTK2B	0	intronic	3.27	3a	4	4	1	1	1
rs12438008	15	79084680	G	A	0.33	NA	NA	NA	0.0820169	rs12440014	15	ADAMTS7	0	intronic	3.27	7	4	15	1	1	0
rs709591	17	38175561	T	A	0.3787	NA	NA	NA	0.172955	rs12450388	16	MED24	0	UTR3	3.269	1f	2	4	1	1	1
rs1565923	17	37858678	A	G	0.3101	7.59966e-07	0.0372867	0.00753971	0.245158	rs9303279	16	ERBB2	0	intronic	3.267	5	1	5	1	1	1
rs7022409	9	136043270	T	C	0.335	0.00010465	0.0297106	0.00765826	0.0857155	rs8176691	11	GBGT1	3937	intergenic	3.266	5	5	14	1	1	1
rs144740608	9	128641907	GAATA	G	0.4095	NA	NA	NA	0.409686	rs4455974	10	PBX3	0	intronic	3.263	NA	5	15	1	1	1
rs34256128	7	99601979	CTG	C	0.2734	NA	NA	NA	0.240749	rs13243708	7	ZKSCAN1	11224	intergenic	3.26	NA	2	15	0	1	1
rs4795386	17	37746847	A	G	0.2843	0.000508564	0.0279928	0.00805269	0.0774075	rs9303279	16	NEUROD2	12941	intergenic	3.258	7	5	14	0	1	1
rs7857390	9	136128546	G	A	0.3817	NA	NA	NA	0.983565	rs8176691	11	ABO:RP11-430N14.4	0:0	ncRNA_exonic	3.257	4	1	14	0	1	1
rs67741906	3	8578597	G	A	0.1083	0.00307711	-0.0387889	0.0131047	0.22331	rs17784210	3	LMCD1-AS1:LMCD1	0:0	ncRNA_intronic	3.255	2b	4	5	1	1	1
rs4363269	9	136123840	A	G	0.1213	3.14256e-05	0.0454468	0.0109171	0.150002	rs28627930	11	ABO:RP11-430N14.4	1947:1947	intergenic	3.255	6	5	14	0	1	1
rs11638321	15	79092183	T	C	0.4115	2.74509e-07	-0.0445867	0.00867418	0.0610277	rs12440014	15	ADAMTS7	0	intronic	3.255	5	4	15	1	1	1
rs11100850	4	145238425	T	A	0.2763	4.6938e-07	0.0423423	0.00840388	0.226793	rs6537291	6	GYPA	176520	intergenic	3.251	3b	7	15	0	0	0
rs34022779	7	99039313	A	AT	0.1133	NA	NA	NA	0.051204	rs13243708	7	PTCD1:ATP5J2-PTCD1:CPSF4	0:0:0	intronic	3.246	NA	2	5	1	1	1
rs3807475	7	100026292	G	A	0.162	0.000290256	0.0341369	0.00942008	0.139519	rs13243708	7	ZCWPW1	0	UTR5	3.246	NA	1	1	1	1	1
rs529565	9	136149500	T	C	0.3678	NA	NA	NA	0.512883	rs630014	11	ABO	0	ncRNA_intronic	3.245	5	1	13	0	1	1
rs11651596	17	38056116	T	C	0.4672	3.17421e-15	0.056784	0.00720256	0.914563	rs9303279	16	GSDMB	4731	intergenic	3.243	7	5	15	1	1	1
rs6465766	7	99785671	A	G	0.2684	NA	NA	NA	0.211048	rs13243708	7	STAG3	0	intronic	3.242	6	5	15	1	1	1
rs7149605	14	94854041	G	A	0.0835	0.04101	-0.029494	0.0144336	0.170716	rs112635299	13	SERPINA1	0	intronic	3.24	4	1	15	1	1	1
rs6799564	3	8556909	T	C	0.4901	7.11503e-05	-0.0301316	0.00758523	0.122396	rs17784210	3	LMCD1-AS1:LMCD1	0:0	ncRNA_intronic	3.235	6	3	15	1	1	1
rs73130067	3	8577237	G	A	0.1074	0.00211139	-0.040116	0.0130497	0.227153	rs17784210	3	LMCD1-AS1:LMCD1	0:0	ncRNA_intronic	3.235	7	4	5	1	1	1
rs36002990	3	101437862	G	A	0.335	1.14266e-07	-0.0397814	0.00750247	0.174352	rs13321258	5	CEP97	4906	intergenic	3.235	6	7	15	1	1	0
rs6795922	3	8575411	C	T	0.1044	0.00313663	-0.038797	0.0131336	0.239109	rs17784210	3	LMCD1-AS1:LMCD1	0:0	ncRNA_intronic	3.233	7	4	5	1	1	1
rs141474426	3	101406332	GTT	G	0.03479	NA	NA	NA	0.0997006	rs13321258	5	RPL24	705	upstream	3.233	NA	1	2	1	1	0
rs11344703	15	79100215	CT	C	0.4274	NA	NA	NA	0.0568169	rs12440014	15	ADAMTS7	0	intronic	3.233	NA	5	14	1	1	1
rs11072800	15	79045857	A	G	0.2555	0.000104668	-0.0328641	0.00847121	0.175092	rs12440014	15	RP11-160C18.4	141	downstream	3.231	4	5	15	1	1	1
rs145179853	7	116806103	C	T	0.0169	5.41968e-07	-0.184234	0.0367672	0.26112	rs112534719	8	ST7	0	intronic	3.229	6	5	5	1	1	1
rs4886580	15	78969385	T	G	0.4046	1.14235e-13	-0.0538535	0.00725465	0.125595	rs12440014	15	CHRNB4:RP11-160C18.2	0:0	ncRNA_intronic	3.228	5	2	15	1	1	1
rs35210145	17	38186554	CT	C	0.4205	NA	NA	NA	0.224356	rs12450388	16	MED24	0	intronic	3.226	NA	4	4	1	1	1
rs12494688	3	101215147	T	C	0.4115	0.000628234	-0.0247802	0.00724753	0.143968	rs13321258	5	SENP7	0	intronic	3.225	7	4	5	1	1	1
rs10953293	7	99579032	A	G	0.1173	0.0109118	-0.0261116	0.0102579	0.102658	rs13243708	7	AZGP1P1	0	ncRNA_intronic	3.223	6	1	15	1	1	1
rs112321636	15	79072100	G	T	0.4095	NA	NA	NA	0.0577073	rs12440014	15	ADAMTS7	0	intronic	3.223	5	5	15	1	1	0
rs553680687	12	68120054	TA	T	0.1044	NA	NA	NA	0.944405	rs12307208	12	RP11-43N5.1	0	ncRNA_intronic	3.221	NA	5	15	0	0	0
rs1878699	15	67900883	G	A	0.4036	NA	NA	NA	0.132651	rs7181877	14	MAP2K5	0	intronic	3.22	NA	2	5	1	1	1
rs9813887	3	101114695	T	A	0.4115	0.000770151	-0.0241515	0.00718088	0.143968	rs13321258	5	SENP7	0	intronic	3.218	6	4	15	1	1	1
rs9290407	3	101260946	T	G	0.4085	0.000641018	-0.0246262	0.00721406	0.142108	rs13321258	5	FAM172BP	18214	intergenic	3.217	7	7	15	0	1	1
rs2027944	7	117187659	T	C	0.2018	0.0106745	-0.0211924	0.0083004	0.0996846	rs112534719	8	CFTR	0	intronic	3.217	6	5	15	1	1	1
rs6443188	3	8496385	A	G	0.4622	0.000150853	-0.028606	0.00754843	0.0995494	rs17784210	3	LMCD1-AS1	0	ncRNA_intronic	3.215	6	5	15	0	1	1
rs7469576	9	136117964	G	A	0.2038	1.17819e-08	0.049115	0.00861236	0.143452	rs8176691	11	ABO:RP11-430N14.4	7823:7823	intergenic	3.212	5	5	14	0	1	1
rs35609038	4	146034263	A	T	0.3857	0.00688243	0.0205788	0.00761478	0.0719244	rs6537291	6	ABCE1:OTUD4	0:0	intronic	3.208	6	4	4	1	1	1
rs3829098	9	128727035	T	C	0.3062	1.78626e-06	-0.0377632	0.00790651	0.746297	rs4455974	10	PBX3	0	intronic	3.205	NA	4	5	1	1	0
17:38126395:G:T	17	38126395	G	T	0.08748	NA	NA	NA	0.0830334	rs9303279	16	GSDMA	0	intronic	3.205	5	5	14	1	1	1
rs3835613	1	161646500	A	AC	0.2903	NA	NA	NA	0.18977	rs10429882	2	FCGR2B	0	intronic	3.203	NA	4	15	1	1	1
rs112477657	7	116947844	A	T	0.02684	3.31943e-08	-0.138811	0.0251301	0.537177	rs112534719	8	WNT2:AC002465.2	0:0	ncRNA_intronic	3.203	7	5	15	1	0	1
rs71503174	9	136045486	G	A	0.3211	0.000320418	0.0300377	0.00834796	0.0761902	rs630014	11	GBGT1	6153	intergenic	3.202	7	5	14	1	1	1
rs3744245	17	38146542	C	G	0.3668	3.61047e-10	0.04665	0.00744019	0.185117	rs12450388	16	PSMD3	0	intronic	3.202	6	4	4	1	1	1
rs138811966	4	145718861	GGTTA	G	0.4254	NA	NA	NA	0.0618112	rs6537291	6	HSPD1P5	47915	intergenic	3.201	NA	5	15	0	1	0
rs57157364	1	155060895	C	T	0.06064	NA	NA	NA	0.05374	rs11264318	1	EFNA3	880	downstream	3.2	7	2	5	1	1	1
rs358274	3	8489310	T	C	0.4583	2.97116e-05	-0.03335	0.00798675	0.0581862	rs17784210	3	LMCD1-AS1	0	ncRNA_intronic	3.197	NA	5	15	0	1	1
rs3846089	3	101212953	A	G	0.4115	0.000885337	-0.023814	0.00716289	0.143968	rs13321258	5	SENP7	0	intronic	3.193	NA	5	5	1	1	1
rs11555255	17	38186106	C	T	0.164	NA	NA	NA	0.0529662	rs9303279	16	MED24	0	exonic	3.19	NA	4	4	1	1	1
rs11078893	17	37396679	T	C	0.2495	0.000904176	0.0282434	0.00851022	0.0537783	rs9303279	16	RP11-690G19.4	0	ncRNA_intronic	3.189	6	5	14	0	1	1
rs12602854	17	38213655	A	G	0.3688	1.2639e-08	0.044237	0.00777332	0.232025	rs12450388	16	MED24	0	intronic	3.187	7	5	5	1	1	1
1:161528012:A:T	1	161528012	A	T	0.07256	NA	NA	NA	0.0577726	rs10429882	2	RP11-25K21.6:FCGR3A	0:0	ncRNA_intronic	3.186	4	2	15	1	1	1
rs4511954	4	145299277	C	G	0.2783	2.32736e-09	0.0477271	0.00799029	0.244959	rs6537291	6	RP11-361D14.2	127774	intergenic	3.185	6	5	15	0	1	1
rs11651089	17	37589061	T	G	0.2515	0.000123992	0.0320572	0.00835237	0.0567409	rs9303279	16	MED1	0	intronic	3.184	6	4	4	1	1	1
rs149827114	1	161423549	A	G	0.1978	NA	NA	NA	0.0623358	rs10429882	2	RP11-122G18.7	46676	intergenic	3.183	5	5	14	0	1	1
rs148187289	20	61949743	C	CAG	0.334	NA	NA	NA	0.0817944	rs6011779	17	COL20A1	0	intronic	3.183	NA	5	14	1	1	1
rs2130339	4	145464885	A	G	0.4235	2.84403e-19	0.0643679	0.00717224	0.987786	rs6537291	6	KRT18P51	28504	intergenic	3.179	NA	9	15	0	0	1
rs2055059	4	145597759	G	A	0.4294	NA	NA	NA	0.152318	rs6537291	6	HHIP	0	intronic	3.179	NA	4	15	1	1	1
rs12910910	15	78767850	T	C	0.3996	NA	NA	NA	0.260469	rs12440014	15	IREB2	0	UTR3	3.179	5	4	4	1	1	1
rs11629568	15	67482368	T	G	0.4304	0.00067088	-0.028337	0.00833144	0.21712	rs7181877	14	SMAD3	0	intronic	3.178	5	4	4	1	1	1
3:8420659:T:TACAC	3	8420659	T	TACAC	0.1054	NA	NA	NA	0.0730608	rs17784210	3	LMCD1-AS1	0	ncRNA_intronic	3.176	NA	5	15	0	0	0
rs6494640	15	67539917	T	G	0.2594	0.000326358	0.0286084	0.00796133	0.0716567	rs7181877	14	AAGAB	0	intronic	3.173	6	4	5	1	1	1
rs139680977	8	27326838	AGG	A	0.4881	NA	NA	NA	0.0652218	rs35505579	9	CHRNA2	0	intronic	3.171	NA	5	15	1	1	1
rs4465995	4	145291206	C	T	0.2783	8.97383e-10	0.0480144	0.00783695	0.238379	rs6537291	6	RP11-361D14.2	135845	intergenic	3.17	6	5	15	0	0	1
rs659104	9	136147823	G	T	0.4195	NA	NA	NA	0.0702197	rs630014	11	ABO	0	ncRNA_intronic	3.169	NA	2	14	0	1	1
rs10936621	3	101160339	T	C	0.4115	0.000427254	-0.025514	0.00724284	0.143968	rs13321258	5	SENP7	0	intronic	3.168	5	4	15	1	1	1
rs144361664	17	38265196	CAA	C	0.2833	NA	NA	NA	0.0674334	rs12450388	16	NR1D1	8217	intergenic	3.166	NA	2	7	1	1	1
rs11633351	15	79056815	C	T	0.4185	NA	NA	NA	0.0943201	rs12440014	15	ADAMTS7	0	intronic	3.164	5	4	15	1	1	0
rs907088	17	37833567	G	C	0.325	1.55151e-06	0.0357942	0.00745017	0.227046	rs9303279	16	PGAP3	0	intronic	3.164	5	2	7	1	1	1
rs2622821	15	79046693	A	G	0.2555	8.66752e-05	-0.0330973	0.00843211	0.175092	rs12440014	15	RP11-160C18.4	977	downstream	3.163	5	5	15	1	1	1
rs2241654	8	27293989	G	A	0.3917	0.0455977	-0.0148718	0.00743925	0.140747	rs35505579	9	PTK2B	0	intronic	3.16	4	4	4	1	1	1
rs151179632	15	67573188	TTAC	T	0.4791	NA	NA	NA	0.281821	rs7181877	14	IQCH	0	intronic	3.16	NA	5	15	1	1	1
rs58365910	15	78849034	T	C	0.3748	NA	NA	NA	0.188071	rs12440014	15	PSMA4	7429	intergenic	3.16	6	5	15	1	1	1
rs987246	4	145270867	C	T	0.2763	5.96915e-09	0.047365	0.00814165	0.230978	rs6537291	6	RP11-361D14.2	156184	intergenic	3.159	7	5	15	0	0	1
rs9411472	9	136122253	T	C	0.1958	2.05062e-11	0.05887	0.00878346	0.13319	rs8176691	11	ABO:RP11-430N14.4	3534:3534	intergenic	3.158	5	5	14	0	1	1
rs647172	9	136304232	G	C	0.1004	0.00170424	-0.0415781	0.0132522	0.126724	rs8176691	11	ADAMTS13	0	intronic	3.158	5	4	15	1	1	1
rs7306534	12	68107914	G	A	0.3936	0.0334092	0.016715	0.007858	0.0978366	rs12307208	12	RP11-43N5.1	0	ncRNA_intronic	3.158	7	5	15	0	1	1
rs11264346	1	155223007	T	A	0.2704	NA	NA	NA	0.110176	rs11264318	1	FAM189B	0	intronic	3.157	5	1	5	1	1	1
rs3094375	9	136319068	T	C	0.4334	NA	NA	NA	0.0980396	rs8176691	11	ADAMTS13	0	intronic	3.157	NA	4	15	1	1	1
rs1815995	12	68141530	C	T	0.1571	0.0496819	-0.0190749	0.00971874	0.0897098	rs12307208	12	RP11-43N5.1	18274	intergenic	3.157	3a	1	15	0	0	0
rs12000195	9	128090485	A	T	0.4553	NA	NA	NA	0.0522009	rs4455974	10	GAPVD1	0	intronic	3.156	6	4	5	1	1	1
rs6503518	17	37660469	A	G	0.2505	0.000567026	0.0292208	0.00847738	0.0568301	rs9303279	16	CDK12	0	intronic	3.155	7	4	4	1	1	0
rs35722009	15	67625533	A	G	0.2157	1.11328e-06	0.0402628	0.0082667	0.831971	rs7181877	14	IQCH	0	intronic	3.152	7	5	15	1	1	1
rs9910826	17	38035648	A	G	0.4722	9.35291e-14	0.058198	0.00781209	0.8954	rs9303279	16	ZPBP2	1498	intergenic	3.151	6	13	14	1	1	1
rs544410362	17	37575042	AT	A	0.4135	NA	NA	NA	0.0507653	rs9303279	16	MED1	0	intronic	3.148	NA	4	4	1	1	1
rs4794813	17	37670994	A	T	0.2485	0.000339526	0.030555	0.00852751	0.0517587	rs9303279	16	CDK12	0	intronic	3.148	5	4	4	1	1	0
rs12128686	1	161518757	T	C	0.1044	0.0022148	-0.03916	0.0127982	0.0814693	rs10429882	2	RP11-25K21.6:FCGR3A	0:0	ncRNA_intronic	3.145	6	1	15	1	1	1
rs56089143	7	99819844	G	A	0.2276	NA	NA	NA	0.182722	rs13243708	7	GATS:GATS	0:0	ncRNA_intronic	3.145	2b	1	4	1	1	0
rs8079590	17	37426201	T	C	0.2525	0.00128617	0.0273089	0.00848353	0.058836	rs9303279	16	FBXL20	0	intronic	3.145	7	4	4	1	1	1
rs12023499	1	155031376	C	T	0.1918	NA	NA	NA	0.0701461	rs11264318	1	ADAM15	0	intronic	3.142	1f	4	4	1	1	1
rs601225	3	101580650	A	G	0.3638	0.00180747	-0.0231128	0.00740755	0.076622	rs13321258	5	NFKBIZ	783	downstream	3.141	NA	4	5	1	1	1
rs5813433	15	67561285	TAAC	T	0.2594	NA	NA	NA	0.0716567	rs7181877	14	IQCH	0	intronic	3.141	NA	5	15	1	1	1
rs62068170	17	38103210	G	A	0.4563	7.73462e-12	-0.048476	0.00708363	0.571895	rs9303279	16	LRRC3C	2209	intergenic	3.141	4	5	15	1	1	1
rs12914694	15	78814444	G	A	0.3718	NA	NA	NA	0.0780493	rs12440014	15	HYKK	0	intronic	3.14	7	5	15	1	1	1
rs2182812	9	136272618	G	A	0.4712	0.0145555	-0.0174822	0.00715529	0.0923533	rs630014	11	REXO4	0	intronic	3.139	NA	4	4	1	1	1
rs2305481	17	38138624	G	A	0.3668	1.71692e-10	0.046609	0.00730007	0.192062	rs12450388	16	PSMD3	0	intronic	3.139	5	1	7	1	1	1
rs512050	9	136209863	C	T	0.08449	0.00230785	-0.0460616	0.0151148	0.112463	rs8176691	11	MED22	0	UTR3	3.136	4	4	4	1	1	1
rs11926358	3	101200970	A	T	0.4115	0.00117796	-0.0232923	0.00717975	0.143968	rs13321258	5	SENP7	0	intronic	3.134	7	5	5	1	1	1
rs7025162	9	136166346	C	T	0.175	NA	NA	NA	0.309628	rs8176691	11	Y_RNA	11606	intergenic	3.134	1f	9	9	0	1	0
rs2941519	17	37903731	G	A	0.492	5.31802e-10	-0.045952	0.00740037	0.584575	rs9303279	16	GRB7	186	downstream	3.132	NA	4	14	1	1	1
rs78000890	15	78984514	C	G	0.03579	0.000142557	0.084951	0.0223338	0.131312	rs12440014	15	CHRNB4:RP11-160C18.2	0:0	ncRNA_intronic	3.129	4	5	15	1	1	1
rs1896886	7	117200510	G	T	0.2038	0.00591927	-0.0230158	0.00836263	0.0985704	rs112534719	8	CFTR	0	intronic	3.128	NA	5	15	1	1	1
rs998716	12	68169875	C	G	0.1571	NA	NA	NA	0.0940613	rs12307208	12	RP11-43N5.1	46619	intergenic	3.128	6	5	15	0	0	1
rs502361	9	136155589	C	G	0.2306	5.65341e-07	0.042839	0.00856318	0.373188	rs630014	11	ABO	4971	intergenic	3.123	5	5	14	0	1	1
rs5813436	15	67610150	AG	A	0.2604	NA	NA	NA	0.0722381	rs7181877	14	IQCH	0	intronic	3.123	NA	5	15	1	1	1
rs4278368	1	155722557	G	A	0.2972	NA	NA	NA	0.0662716	rs11264318	1	GON4L	0	intronic	3.122	7	4	4	1	1	1
rs11734405	4	146081096	C	T	0.4841	NA	NA	NA	0.137471	rs6537291	6	OTUD4	0	intronic	3.121	6	4	5	1	1	1
rs7642504	3	8581597	C	T	0.4871	0.0215587	-0.0231945	0.0100931	0.0940711	rs17784210	3	LMCD1-AS1:LMCD1	0:0	ncRNA_intronic	3.12	7	4	5	1	1	1
rs13286111	9	128429951	A	T	0.3946	0.00165554	-0.0239299	0.00760659	0.23151	rs4455974	10	MAPKAP1	0	intronic	3.119	7	4	5	1	1	1
rs13148067	4	145939305	A	G	0.2545	NA	NA	NA	0.086602	rs6537291	6	ANAPC10	0	intronic	3.118	NA	5	15	1	1	0
rs507480	9	136158964	G	A	0.09046	NA	NA	NA	0.0929628	rs630014	11	ABO	8346	intergenic	3.117	4	5	14	0	1	1
9:128226712:A:C	9	128226712	C	A	0.4115	NA	NA	NA	0.175972	rs4455974	10	MAPKAP1	0	intronic	3.109	NA	4	5	1	1	1
rs12672695	7	99580426	C	A	0.4115	0.0416202	0.0148707	0.00729923	0.592033	rs13243708	7	AZGP1P1	0	ncRNA_intronic	3.108	5	3	15	1	1	1
rs117530882	15	79156406	T	C	0.02187	4.98944e-05	0.108116	0.0266549	0.0601058	rs12440014	15	MORF4L1	0	intronic	3.108	7	5	15	1	1	0
rs6537291	4	145464074	T	A	0.4225	2.31144e-20	0.073748	0.00797545	1	rs6537291	6	KRT18P51	29315	intergenic	3.106	5	5	15	0	0	1
rs2660801	3	100912861	C	A	0.1928	0.0115292	0.0222766	0.00881808	0.0649265	rs13321258	5	snoU13	7814	intergenic	3.101	4	5	15	0	1	1
rs144969926	3	101190009	C	T	0.4115	0.00320205	-0.023788	0.00807017	0.143968	rs13321258	5	SENP7	0	intronic	3.1	7	5	15	1	1	1
rs12304021	12	68120048	C	T	0.1014	0.00621713	0.0437849	0.0160026	1	rs12307208	12	RP11-43N5.1	0	ncRNA_intronic	3.1	5	5	15	0	0	0
rs6804698	3	8604454	A	G	0.09046	0.0136737	-0.030909	0.0125355	0.056704	rs17784210	3	LMCD1-AS1:LMCD1	0:0	ncRNA_intronic	3.098	5	4	5	1	1	1
rs11720745	3	101441690	G	A	0.335	3.13554e-08	-0.0411766	0.00744107	0.174352	rs13321258	5	CEP97	1078	intergenic	3.096	5	1	15	1	1	1
rs8067817	17	38163936	T	C	0.4573	NA	NA	NA	0.30145	rs9303279	16	RP11-387H17.6	4542	intergenic	3.091	6	5	15	1	1	1
rs533486	7	99440694	T	C	0.4354	0.0469309	-0.0146429	0.00736964	0.0867204	rs13243708	7	CYP3A43	0	intronic	3.088	5	4	15	1	1	1
rs12026113	1	155071167	A	T	0.1491	5.2365e-05	-0.041928	0.0103659	0.195299	rs11264318	1	EFNA3	11152	intergenic	3.083	6	5	15	0	1	1
rs1560344	8	27317987	A	G	0.4722	0.0238571	0.0160694	0.00711217	0.0902688	rs35505579	9	CHRNA2	0	UTR3	3.083	4	4	15	1	1	1
rs8176759	9	136129647	G	A	0.08449	6.78492e-05	0.045276	0.0113653	0.104556	rs630014	11	ABO:RP11-430N14.4	0:0	ncRNA_exonic	3.082	NA	4	14	0	1	1
rs58415479	3	101233830	A	G	0.4105	0.000814214	-0.0240956	0.00719719	0.141813	rs13321258	5	SENP7	1744	intergenic	3.081	7	5	14	1	1	1
rs13294786	9	128156961	A	G	0.3529	0.0125966	-0.0193224	0.00774453	0.106457	rs4455974	10	RP11-184B22.2	21915	intergenic	3.079	5	5	15	0	1	1
rs34312198	7	99674870	C	A	0.1014	0.0031818	0.037053	0.012562	0.199496	rs13243708	7	ZNF3	0	UTR5	3.078	5	4	4	1	1	1
rs6766385	3	101120676	A	G	0.4115	0.000906266	-0.0237549	0.00715915	0.143968	rs13321258	5	SENP7	0	intronic	3.077	6	4	15	1	1	1
rs9303280	17	38074031	T	C	0.498	6.35577e-14	-0.053782	0.00717042	0.794397	rs9303279	16	GSDMB	0	intronic	3.077	6	1	5	1	1	1
rs1472467	9	128173121	C	G	0.4314	NA	NA	NA	0.109985	rs4455974	10	MAPKAP1	26550	intergenic	3.075	5	1	15	0	1	0
rs2353398	4	145522758	T	A	0.4781	0.0217526	0.0174274	0.00759476	0.0733875	rs6537291	6	KRT18P51	28622	intergenic	3.074	6	9	15	0	1	1
rs4246170	9	136112413	A	G	0.1004	0.0362157	0.022324	0.0106584	0.0720068	rs8176691	11	LCN1P1	8419	intergenic	3.074	5	2	15	0	1	1
rs2219939	15	79029723	G	A	0.2545	5.96652e-05	-0.0337214	0.00840067	0.1892	rs12440014	15	RP11-160C18.2	1885	intergenic	3.074	5	5	15	1	1	1
rs4795361	17	37573446	G	A	0.2515	0.000856064	0.0314221	0.00942474	0.0567409	rs9303279	16	MED1	0	intronic	3.072	7	4	4	1	1	1
rs2934967	17	37870378	G	A	0.3101	4.27395e-06	0.036014	0.00783322	0.240798	rs9303279	16	ERBB2	0	intronic	3.071	5	4	5	1	1	1
rs11870683	17	38129841	T	A	0.338	1.90208e-08	0.043443	0.00772914	0.231613	rs12450388	16	GSDMA	0	intronic	3.071	4	5	14	1	1	1
rs79181492	3	101216021	G	A	0.2406	4.3611e-06	-0.0394324	0.0085846	0.0899303	rs13321258	5	SENP7	0	intronic	3.069	6	4	5	1	1	1
rs12423034	12	68125374	A	G	0.4374	NA	NA	NA	0.171321	rs12307208	12	RP11-43N5.1	2118	intergenic	3.069	7	5	15	0	1	0
rs10487364	7	117058220	A	G	0.09443	NA	NA	NA	0.21166	rs112534719	8	ASZ1	0	intronic	3.068	6	14	15	1	1	1
rs6665823	1	155356364	T	C	0.33	0.0202184	0.024965	0.0107503	0.136775	rs11264318	1	ASH1L	0	intronic	3.067	6	4	5	1	1	1
rs28731007	15	79034692	C	T	0.2286	NA	NA	NA	0.0893711	rs12440014	15	RP11-160C18.2	6854	intergenic	3.066	6	5	15	0	1	1
rs620301	17	37453674	G	A	0.4115	0.0359327	-0.0163436	0.00779124	0.084784	rs9303279	16	FBXL20:AC005288.1	0:0	ncRNA_exonic	3.066	NA	4	4	1	1	1
rs1757785	20	62120948	C	T	0.4791	0.0205539	0.0177754	0.00767476	0.0512297	rs6011779	17	EEF1A2	0	intronic	3.065	7	4	13	1	1	1
rs113690547	1	155190282	T	G	0.09245	0.0038268	-0.040851	0.014125	0.0544487	rs11264318	1	GBAP1	0	ncRNA_intronic	3.064	5	5	5	1	1	1
rs10673134	17	37555469	T	TGA	0.2525	NA	NA	NA	0.0566529	rs9303279	16	FBXL20	0	intronic	3.063	NA	5	5	1	1	1
rs551442	3	101065368	T	C	0.3827	0.000497008	0.025707	0.00738205	0.402601	rs13321258	5	SENP7	0	intronic	3.059	NA	4	5	1	1	1
rs8176662	9	136144454	A	G	0.0825	NA	NA	NA	0.102588	rs630014	11	ABO	0	ncRNA_intronic	3.057	NA	1	14	0	1	1
rs9815223	3	101351596	A	G	0.4026	NA	NA	NA	0.54895	rs13321258	5	Y_RNA	4345	intergenic	3.056	5	1	15	0	1	1
rs12336219	9	128732275	C	T	0.3171	4.43068e-08	-0.043125	0.00787993	0.75612	rs4455974	10	PBX3	2618	intergenic	3.055	4	5	15	1	1	0
rs2317749	3	101121980	A	G	0.3787	0.000151571	-0.028773	0.00759487	0.392727	rs13321258	5	SENP7	0	intronic	3.054	7	4	15	1	1	1
rs61685120	3	101392510	A	T	0.4016	6.27595e-06	0.0332134	0.00735318	0.550964	rs13321258	5	ZBTB11	0	intronic	3.052	7	5	5	1	1	1
rs4362358	15	78796104	T	C	0.3986	NA	NA	NA	0.257461	rs12440014	15	IREB2	2305	intergenic	3.052	7	5	5	1	1	1
rs1493586	3	8563455	A	C	0.498	6.3222e-05	-0.0303542	0.0075877	0.131077	rs17784210	3	LMCD1-AS1:LMCD1	0:0	ncRNA_intronic	3.051	5	4	15	1	1	1
rs1545415	3	8592803	T	C	0.2316	1.7939e-07	-0.045403	0.0086987	0.480584	rs17784210	3	LMCD1-AS1:LMCD1	0:0	ncRNA_intronic	3.051	NA	4	5	1	1	1
rs71455547	15	67650496	CTT	C	0.2177	NA	NA	NA	0.820811	rs7181877	14	IQCH	0	intronic	3.051	NA	5	15	1	1	1
rs1557630	7	117130643	G	C	0.2018	0.00706049	-0.0223709	0.00830404	0.0996846	rs112534719	8	CFTR	0	intronic	3.049	7	5	15	1	1	1
rs1025342	7	117217725	C	T	0.09543	NA	NA	NA	0.171468	rs112534719	8	CFTR	0	intronic	3.048	NA	4	15	1	1	1
rs6441609	3	101182901	T	C	0.4115	0.000903165	-0.0238228	0.00717754	0.143968	rs13321258	5	SENP7	0	intronic	3.047	6	4	5	1	1	1
rs12563994	1	155244092	C	T	0.2793	NA	NA	NA	0.108604	rs11264318	1	CLK2	0	intronic	3.046	6	1	5	1	1	1
rs11365720	1	155993709	G	GT	0.3926	NA	NA	NA	0.0554666	rs11264318	1	SSR2	2958	intergenic	3.046	NA	5	15	1	1	1
rs10445306	17	37591422	A	G	0.2515	0.000163942	0.0308254	0.0081788	0.0567409	rs9303279	16	MED1	0	intronic	3.046	6	4	4	1	1	1
9:136134864:A:C	9	136134864	A	C	0.2217	NA	NA	NA	0.353324	rs630014	11	ABO	0	ncRNA_intronic	3.044	6	4	14	0	1	1
rs10550111	4	145239684	G	GGT	0.2922	NA	NA	NA	0.227048	rs6537291	6	GYPA	177779	intergenic	3.039	NA	14	15	0	0	0
rs858514	7	99825748	G	A	0.2674	NA	NA	NA	0.211947	rs13243708	7	GATS:GATS	0:0	ncRNA_intronic	3.039	6	4	5	1	1	1
rs11264341	1	155151493	C	T	0.4115	8.56836e-05	-0.0285928	0.00727937	0.146448	rs11264318	1	RP11-201K10.3:TRIM46	0:0	intronic	3.037	4	2	4	1	1	1
rs1569055	7	99720640	G	C	0.164	NA	NA	NA	0.10699	rs13243708	7	RP11-506M12.1:CNPY4	0:0	ncRNA_intronic	3.037	5	3	5	1	1	1
rs6503527	17	38114719	G	A	0.3698	1.5151e-09	-0.044831	0.00741897	0.410073	rs9303279	16	GSDMA	4506	intergenic	3.033	6	5	5	1	1	1
rs6829184	4	145470657	T	A	0.4225	9.50333e-19	0.06463	0.00731042	0.983865	rs6537291	6	KRT18P51	22732	intergenic	3.032	6	9	15	0	0	1
rs11856441	15	79030526	T	G	0.2485	0.000492152	-0.0286218	0.00821287	0.181257	rs12440014	15	RP11-160C18.2	2688	intergenic	3.029	4	2	15	0	1	1
rs67418890	1	161540857	T	A	0.1431	NA	NA	NA	0.115955	rs10429882	2	RP11-25K21.6:FCGR3A	0:0	ncRNA_intronic	3.028	7	5	15	1	1	1
rs12498528	4	145395374	T	C	0.3062	0.0253747	0.0178235	0.0079724	0.10756	rs6537291	6	RP11-361D14.2	31677	intergenic	3.028	6	14	15	0	0	1
rs563360152	8	27382626	C	T	0.1014	NA	NA	NA	0.13614	rs35505579	9	EPHX2	0	intronic	3.028	NA	4	5	1	0	1
rs2952144	17	37960017	C	T	0.4841	1.89472e-12	-0.051744	0.00734789	0.704458	rs9303279	16	IKZF3	0	intronic	3.028	6	4	14	1	1	1
rs9832452	3	101153150	T	C	0.4125	0.00088226	-0.0238067	0.0071586	0.141529	rs13321258	5	SENP7	0	intronic	3.026	6	5	15	1	1	1
rs7020432	9	136165694	G	A	0.09245	5.57328e-12	0.107859	0.0156541	0.298161	rs28627930	11	Y_RNA	12258	intergenic	3.025	6	9	9	0	1	0
rs10119855	9	128271123	A	T	0.3827	0.000992118	-0.0247093	0.00750415	0.100881	rs4455974	10	MAPKAP1	0	intronic	3.024	6	5	5	1	1	1
rs17483686	15	78733390	A	T	0.3767	NA	NA	NA	0.159544	rs12440014	15	IREB2	0	intronic	3.021	4	3	6	1	1	1
rs2517952	17	37838301	A	G	0.3062	2.55448e-06	0.0359702	0.00764716	0.223435	rs9303279	16	PGAP3	0	intronic	3.011	7	4	5	1	1	1
rs62068178	17	38112608	C	T	0.3698	1.1957e-08	-0.04454	0.00781357	0.410073	rs9303279	16	GSDMA	6617	intergenic	3.009	7	5	5	1	1	1
rs6441620	3	101349644	C	A	0.4871	9.20609e-05	-0.0277884	0.00710589	0.364521	rs13321258	5	Y_RNA	2393	intergenic	3.008	5	1	15	0	1	1
rs2075571	1	155174106	C	T	0.4175	NA	NA	NA	0.150563	rs11264318	1	THBS3:RP11-263K19.4	0:0	ncRNA_intronic	3.007	5	4	5	1	1	1
rs2361536	1	155219625	C	A	0.2704	NA	NA	NA	0.110176	rs11264318	1	FAM189B	0	intronic	3.007	5	2	5	1	1	1
rs11654018	17	37703740	T	C	0.2495	0.00065108	0.0288854	0.0084723	0.0547737	rs9303279	16	CDK12	0	intronic	3.006	6	4	4	1	1	1
rs8038166	15	67603014	T	C	0.2614	0.000476283	0.0279152	0.00799003	0.0707438	rs7181877	14	IQCH	0	intronic	3.004	5	5	15	1	1	1
rs2656055	15	78720194	C	A	0.2157	2.36617e-15	-0.0668933	0.00844563	0.477372	rs12440014	15	IREB2	9578	intergenic	2.996	4	2	15	1	1	1
rs76747093	3	101424813	G	A	0.09145	0.00444414	0.042646	0.0149909	0.287166	rs13321258	5	PDCL3P4	6502	intergenic	2.994	6	5	15	0	1	1
rs4776348	15	67533304	T	C	0.2167	3.9326e-07	0.0419894	0.00827835	0.836651	rs7181877	14	AAGAB	0	intronic	2.991	2b	1	5	1	1	1
rs12603481	17	38093339	G	A	0.4483	3.80424e-09	-0.042475	0.00720833	0.415681	rs9303279	16	RP11-387H17.4	0	ncRNA_intronic	2.991	7	5	15	1	1	1
rs72483252	17	38243762	C	T	0.1362	0.0152221	-0.028686	0.0118193	0.1201	rs12450388	16	THRA	0	intronic	2.986	4	4	4	1	1	1
rs10936707	3	101324063	G	A	0.2416	9.39622e-07	-0.0398729	0.00813089	0.104991	rs13321258	5	RP11-454H13.1	5574	intergenic	2.985	7	5	15	0	1	1
rs11868029	17	37650304	A	G	0.2475	0.000418136	0.0298548	0.00846137	0.0518481	rs9303279	16	CDK12	0	intronic	2.985	6	4	4	1	1	0
rs7035630	9	136471321	C	T	0.4513	NA	NA	NA	0.0599173	rs3025343	11	LL09NC01-254D11.1	5598	intergenic	2.984	5	2	14	0	1	1
rs8042340	15	67543722	A	C	0.2594	0.000532668	0.0275532	0.00795468	0.0716567	rs7181877	14	AAGAB	0	intronic	2.984	7	4	5	1	1	1
rs1809414	15	79028120	T	G	0.2505	NA	NA	NA	0.186244	rs12440014	15	RP11-160C18.2	282	downstream	2.984	6	5	15	1	1	1
rs7696840	4	145685411	T	G	0.2863	NA	NA	NA	0.0713893	rs6537291	6	HHIP	18987	intergenic	2.983	7	8	15	0	1	0
rs10919544	1	161508763	T	C	0.3539	NA	NA	NA	0.430442	rs10429882	2	RP11-25K21.6	0	ncRNA_intronic	2.981	5	5	15	1	1	1
rs2873537	3	101128401	A	G	0.4115	0.000800753	-0.0240013	0.00715915	0.143968	rs13321258	5	SENP7	0	intronic	2.98	5	5	15	1	1	1
rs11714444	3	101513682	G	A	0.331	4.59466e-07	-0.038223	0.00758015	0.163509	rs13321258	5	NXPE3	0	intronic	2.978	6	4	5	1	1	1
rs146474671	15	78774982	AT	A	0.06759	NA	NA	NA	0.158909	rs116991229	15	IREB2	0	intronic	2.978	NA	4	5	1	1	1
4:145209898:C:G	4	145209898	G	C	0.4463	NA	NA	NA	0.0663426	rs6537291	6	GYPA	147993	intergenic	2.977	4	5	15	0	1	0
8:27400044:A:G	8	27400044	G	A	0.09145	NA	NA	NA	0.550425	rs35505579	9	EPHX2	0	intronic	2.977	5	4	15	1	1	0
rs521661	3	100946742	T	G	0.1948	0.0123663	0.0218015	0.00871531	0.0615538	rs13321258	5	IMPG2	0	intronic	2.974	5	5	15	1	1	1
rs2926540	3	101586729	C	A	0.3986	0.00970407	-0.0189748	0.00733694	0.0565623	rs13321258	5	NFKBIZ	6862	intergenic	2.973	NA	5	15	1	1	1
rs551100	9	136146740	C	T	0.2207	NA	NA	NA	0.358526	rs630014	11	ABO	0	ncRNA_intronic	2.972	7	2	14	0	1	1
rs72743199	15	78975855	A	T	0.4036	2.08419e-12	-0.0581433	0.00827223	0.12808	rs12440014	15	CHRNB4:RP11-160C18.2	0:0	ncRNA_intronic	2.971	6	5	15	1	1	1
rs72187533	15	67449440	GTTACTA	G	0.2863	NA	NA	NA	0.0657872	rs7181877	14	SMAD3	0	intronic	2.97	NA	4	5	1	1	1
rs7365992	1	155066025	T	C	0.3857	NA	NA	NA	0.333167	rs11264318	1	EFNA3	6010	intergenic	2.968	7	5	7	1	1	1
rs34855237	7	117199457	A	G	0.2038	0.0119681	-0.0207807	0.008269	0.0985704	rs112534719	8	CFTR	0	intronic	2.968	7	5	15	1	1	1
rs3088339	3	8590313	T	C	0.1163	0.00124654	-0.040133	0.0124327	0.203065	rs17784210	3	LMCD1-AS1:LMCD1	0:0	exonic	2.962	NA	4	4	1	1	1
rs6427591	1	161408369	T	C	0.1312	0.0167536	0.0321276	0.0134309	0.0533119	rs10429882	2	RP11-122G18.7	31496	intergenic	2.961	5	9	13	0	1	0
rs146634648	9	136336200	C	CT	0.1004	NA	NA	NA	0.0888176	rs8176691	11	SLC2A6	16	downstream	2.96	NA	2	5	1	1	1
rs68154735	12	68047232	AG	A	0.331	NA	NA	NA	0.201257	rs12307208	12	DYRK2	0	intronic	2.959	NA	1	5	1	1	1
rs9427399	1	161476533	T	C	0.1421	0.00404126	-0.0360498	0.0125394	0.0747542	rs10429882	2	FCGR2A	0	intronic	2.958	3a	1	14	1	1	1
rs12917612	15	67491274	C	A	0.2157	1.05705e-07	0.044222	0.00831767	0.841246	rs7181877	14	AAGAB	2096	intergenic	2.958	4	4	5	1	1	1
rs4727444	7	99614851	T	A	0.3837	0.00476036	0.026576	0.0094147	0.992121	rs13243708	7	ZKSCAN1	0	intronic	2.957	6	1	7	1	1	1
rs1542725	4	145488334	C	T	0.4225	3.49849e-19	0.0651076	0.00727316	0.983865	rs6537291	6	KRT18P51	5055	intergenic	2.952	NA	5	15	0	1	1
rs7359276	15	78892661	T	C	0.2445	NA	NA	NA	0.766465	rs12440014	15	CHRNA3	0	intronic	2.952	6	4	15	1	1	1
rs4350900	3	101223836	G	A	0.4115	0.000843364	-0.0243331	0.00728938	0.143968	rs13321258	5	SENP7	0	intronic	2.951	7	4	5	1	1	1
rs539879921	17	38211557	GT	G	0.07654	NA	NA	NA	0.0878722	rs12450388	16	MED24	0	intronic	2.949	NA	1	5	1	1	1
rs899984	15	79042736	T	C	0.3936	NA	NA	NA	0.100205	rs12440014	15	RP11-160C18.4	1712	intergenic	2.948	NA	2	15	1	1	1
rs9852542	3	101265833	G	A	0.4085	0.000502559	-0.0251052	0.00721541	0.142108	rs13321258	5	TRMT10C	14872	intergenic	2.947	7	5	15	0	1	1
rs13223792	7	99675659	T	G	0.2763	0.000121668	-0.0299664	0.00779819	0.265866	rs13243708	7	ZNF3	0	intronic	2.947	7	4	5	1	1	1
rs56396280	17	38119708	A	C	0.3708	4.92627e-08	-0.041989	0.00769882	0.402265	rs9303279	16	GSDMA	0	intronic	2.947	3a	5	14	1	1	1
rs11633519	15	78999552	A	G	0.2366	0.0159644	-0.0195851	0.00812753	0.153435	rs12440014	15	CHRNB4:RP11-160C18.2	0:0	ncRNA_intronic	2.943	5	5	14	1	1	1
rs2872516	17	38072727	C	T	0.4662	1.02128e-14	-0.056432	0.00729418	0.942185	rs9303279	16	GSDMB	0	intronic	2.943	5	1	5	1	1	1
rs5820308	17	38069364	T	TCAAAA	0.4801	NA	NA	NA	0.996027	rs9303279	16	GSDMB	0	intronic	2.942	NA	4	5	1	1	1
rs590485	9	136178942	T	C	0.2157	NA	NA	NA	0.162718	rs28627930	11	Y_RNA	895	downstream	2.941	4	13	15	0	1	0
rs11718702	3	101321831	C	G	0.4781	3.74805e-05	0.029469	0.00714836	0.380269	rs13321258	5	RP11-454H13.1	3342	intergenic	2.938	5	5	15	1	1	1
rs6495304	15	78800416	A	G	0.03777	NA	NA	NA	0.0710727	rs12440014	15	HYKK	0	intronic	2.938	4	1	2	1	1	1
rs597974	9	136144297	A	G	0.3698	NA	NA	NA	0.495478	rs630014	11	ABO	0	ncRNA_intronic	2.936	NA	2	14	0	1	1
rs622013	3	101545585	A	T	0.4732	5.05659e-06	-0.034999	0.00767114	0.365773	rs13321258	5	NXPE3	0	UTR3	2.934	6	2	5	1	1	1
rs644173	17	37430519	T	C	0.2535	0.00150428	0.0269667	0.00849651	0.0587477	rs9303279	16	FBXL20	0	intronic	2.934	NA	4	4	1	1	1
rs12939831	17	37570373	A	G	0.2485	0.00018837	0.0307285	0.00822911	0.0517587	rs9303279	16	MED1	0	intronic	2.934	6	4	4	1	1	1
rs2869055	15	78822388	C	G	0.3837	NA	NA	NA	0.0790929	rs12440014	15	HYKK	0	intronic	2.932	7	5	15	1	1	1
rs1504548	15	78843246	G	T	0.3757	NA	NA	NA	0.0726314	rs12440014	15	PSMA4	1641	intergenic	2.932	NA	4	4	1	1	1
rs4887067	15	78886947	G	A	0.3658	NA	NA	NA	0.192881	rs12440014	15	CHRNA5:CHRNA3	0:0	UTR3	2.931	7	4	15	1	1	1
rs1800503	7	117176738	C	T	0.09245	NA	NA	NA	0.199392	rs112534719	8	CFTR	0	intronic	2.93	6	5	15	1	1	1
rs500428	9	136155343	A	G	0.2306	3.13971e-07	0.0423335	0.00827657	0.373188	rs630014	11	ABO	4725	intergenic	2.93	6	5	14	0	1	1
rs200047920	15	78848606	CA	C	0.2505	NA	NA	NA	0.0932871	rs12440014	15	PSMA4	7001	intergenic	2.93	NA	5	15	1	1	1
rs7618059	3	101266816	C	T	0.4085	0.000489419	-0.0251289	0.00720752	0.142108	rs13321258	5	TRMT10C	13889	intergenic	2.928	7	5	15	0	1	1
rs59877388	17	38183505	T	TG	0.4185	NA	NA	NA	0.219876	rs12450388	16	MED24	0	intronic	2.927	NA	2	4	1	1	1
3:8420659:T:TACACAC	3	8420659	T	TACACAC	0.01292	NA	NA	NA	0.0730608	rs17784210	3	LMCD1-AS1	0	NA	2.926	NA	5	15	0	0	0
rs41296101	9	136208711	G	T	0.04871	4.10121e-09	0.111604	0.0189801	0.654199	rs28627930	11	MED22	0	UTR3	2.925	4	2	4	1	1	1
rs141786394	9	127927827	ATAGAACATGGCTAGTCT	A	0.3091	NA	NA	NA	0.122484	rs4455974	10	PPP6C	0	intronic	2.922	NA	4	5	1	1	1
rs79067624	15	79026084	C	T	0.4145	NA	NA	NA	0.119046	rs12440014	15	RP11-160C18.2	0	ncRNA_exonic	2.922	6	13	15	1	1	1
rs7612592	3	101179570	T	A	0.4115	0.000809502	-0.0240421	0.00717776	0.143968	rs13321258	5	SENP7	0	intronic	2.921	5	4	5	1	1	1
rs547330127	4	145614043	AGAG	A	0.4563	NA	NA	NA	0.120823	rs6537291	6	HHIP	0	intronic	2.921	NA	4	15	1	1	1
rs7634759	3	101252514	C	A	0.4085	NA	NA	NA	0.142108	rs13321258	5	FAM172BP	9782	intergenic	2.918	5	5	15	0	1	1
rs67480438	17	38112774	A	G	0.3708	1.20641e-07	-0.046272	0.0087429	0.405885	rs9303279	16	GSDMA	6451	intergenic	2.918	6	5	5	1	1	1
rs111272307	4	145632198	TCCTA	T	0.4334	NA	NA	NA	0.133133	rs6537291	6	HHIP	0	intronic	2.916	NA	4	15	1	1	1
rs11302443	17	37621042	G	GA	0.2515	NA	NA	NA	0.0589257	rs9303279	16	CDK12	0	intronic	2.916	NA	1	2	1	1	1
rs2273501	20	61987129	C	T	0.06461	2.53767e-07	-0.0651008	0.0126289	0.243274	rs6011779	17	CHRNA4	0	intronic	2.915	5	4	14	1	1	1
rs80023775	1	161584601	C	A	0.2604	NA	NA	NA	0.0943077	rs10429882	2	FCGR3A:FCGR2B	0:0	intronic	2.909	7	5	15	1	1	1
rs12485844	3	101324805	C	T	0.4781	4.5142e-05	0.029156	0.00714704	0.380269	rs13321258	5	RP11-454H13.1	6316	intergenic	2.906	6	1	15	0	1	1
rs12497000	3	101148338	A	T	0.4115	0.00318222	-0.0238072	0.00807143	0.143968	rs13321258	5	SENP7	0	intronic	2.904	6	5	15	1	1	1
rs35112839	17	37613884	A	G	0.2485	9.59242e-05	0.0326392	0.00836757	0.0576069	rs9303279	16	CDK12	3879	intergenic	2.904	7	5	15	1	1	1
rs1018246	17	37835240	C	T	0.325	6.74311e-07	0.0367371	0.00739382	0.227046	rs9303279	16	PGAP3	0	intronic	2.904	4	4	5	1	1	1
rs6809800	3	101148093	T	C	0.4115	0.000671392	-0.0245235	0.00721067	0.143968	rs13321258	5	SENP7	0	intronic	2.902	7	5	15	1	1	1
rs12594247	15	78946633	C	T	0.1431	5.66474e-09	0.054832	0.00941101	0.388257	rs12440014	15	CHRNB4	0	intronic	2.901	5	5	15	1	1	1
rs78406067	15	78836723	T	C	0.3718	2.49785e-05	-0.0367855	0.0087273	0.0835334	rs12440014	15	PSMA4	0	intronic	2.9	7	4	4	1	1	1
rs12705067	7	99594726	T	C	0.2942	0.0488389	-0.0156106	0.00792418	0.19181	rs13243708	7	RP4-604G5.3	4052	intergenic	2.899	5	2	7	0	1	1
rs4601989	15	67451954	C	T	0.2356	NA	NA	NA	0.186626	rs7181877	14	SMAD3	0	intronic	2.899	5	5	5	1	1	1
rs2660800	3	100912732	G	A	0.1928	0.00772463	0.0234297	0.00879533	0.0649265	rs13321258	5	snoU13	7943	intergenic	2.897	5	5	15	0	1	1
rs61012301	1	155227802	AT	A	0.2753	NA	NA	NA	0.117074	rs11264318	1	SCAMP3	0	intronic	2.893	NA	4	4	1	1	1
rs6790077	3	101207617	T	C	0.4115	0.00086477	-0.0238597	0.00716253	0.143968	rs13321258	5	SENP7	0	intronic	2.892	7	4	5	1	1	1
rs13322987	3	101234358	A	G	0.3857	0.000154306	-0.02803	0.00740744	0.402145	rs13321258	5	SENP7	2272	intergenic	2.892	6	5	14	1	1	1
rs2165088	1	161481036	G	A	0.2296	0.0187937	0.021023	0.00894749	0.264141	rs10429882	2	FCGR2A	0	intronic	2.891	NA	3	15	1	1	1
rs12666107	7	99778019	G	C	0.2416	NA	NA	NA	0.176423	rs13243708	7	STAG3	0	intronic	2.891	6	5	15	1	1	1
rs17766287	4	145278837	T	C	0.3171	NA	NA	NA	0.402187	rs6537291	6	RP11-361D14.2	148214	intergenic	2.889	7	5	15	0	0	1
rs67138998	3	8580300	C	T	0.1074	0.00193966	-0.040446	0.01305	0.227153	rs17784210	3	LMCD1-AS1:LMCD1	0:0	ncRNA_intronic	2.884	6	4	15	1	1	1
rs11716558	3	101528481	T	C	0.331	5.49564e-08	-0.0408817	0.00752265	0.163509	rs13321258	5	NXPE3	0	intronic	2.884	5	2	5	1	1	1
rs2869544	15	78839400	A	G	0.3708	NA	NA	NA	0.0847885	rs12440014	15	PSMA4	0	intronic	2.883	5	4	4	1	1	1
rs11072768	15	78929478	G	T	0.2107	NA	NA	NA	0.738137	rs12440014	15	CHRNB4	0	intronic	2.883	5	5	14	1	1	1
rs73064426	3	45902495	T	C	0.09145	1.41777e-11	0.105905	0.0156755	0.25739	rs73062389	4	LZTFL1	0	intronic	2.881	2b	2	15	1	1	1
rs1965922	15	68149366	A	G	0.3499	NA	NA	NA	0.0844482	rs7181877	14	RP11-34F13.3	0	ncRNA_intronic	2.881	NA	5	15	0	1	1
rs1847530	15	78824031	G	A	0.3708	NA	NA	NA	0.0827109	rs12440014	15	HYKK	0	intronic	2.88	7	5	15	1	1	1
rs3804775	3	101306507	C	T	0.2416	8.26633e-07	-0.0400527	0.00812597	0.104991	rs13321258	5	PCNP	0	intronic	2.879	7	4	4	1	1	1
rs145815601	1	155027082	G	T	0.03976	NA	NA	NA	0.057883	rs11264318	1	ADAM15	0	intronic	2.878	5	4	4	1	1	1
rs547495	9	136134995	C	T	0.2217	1.66717e-07	0.04295	0.00820742	0.353324	rs630014	11	ABO	0	ncRNA_intronic	2.878	6	4	14	0	1	1
rs4392104	17	37700917	T	C	0.2505	0.00541953	0.0275329	0.00990044	0.0568301	rs9303279	16	CDK12	0	intronic	2.877	7	4	5	1	1	1
rs2553424	3	101103470	C	T	0.3857	0.0006714	0.024993	0.00734872	0.407833	rs13321258	5	SENP7	0	intronic	2.875	6	1	5	1	1	1
rs62280780	3	101489712	T	C	0.3728	6.72652e-08	0.040794	0.00755679	0.60219	rs13321258	5	CEP97	305	downstream	2.873	7	5	5	1	1	1
rs332396	1	161508180	T	G	0.3598	1.14259e-07	0.042064	0.00793294	0.707638	rs10429882	2	RP11-25K21.6	0	ncRNA_intronic	2.872	7	5	15	1	1	1
rs7675095	4	145382114	A	G	0.3161	0.020761	0.0182371	0.00788698	0.0820437	rs6537291	6	RP11-361D14.2	44937	intergenic	2.872	6	14	15	0	1	1
rs6843820	4	145452704	C	G	0.4384	NA	NA	NA	0.553725	rs6537291	6	RP11-361D14.2	22550	intergenic	2.871	7	7	15	0	1	1
rs12946393	17	38087429	T	G	0.2535	5.5794e-07	-0.045116	0.00901376	0.403506	rs9303279	16	RP11-387H17.4	0	ncRNA_intronic	2.871	6	5	15	1	1	1
rs7613046	3	100976755	G	C	0.1968	0.0129143	0.0219828	0.0088422	0.0608274	rs13321258	5	IMPG2	0	intronic	2.87	7	4	15	1	1	1
rs144365314	9	128218425	C	CTTCT	0.338	NA	NA	NA	0.137476	rs4455974	10	MAPKAP1	0	intronic	2.869	NA	4	5	1	1	1
rs9330263	1	155095601	A	G	0.4692	NA	NA	NA	0.806771	rs11264318	1	Y_RNA	2526	intergenic	2.865	6	5	14	1	1	1
rs25541	9	136191511	T	TAG	0.2604	NA	NA	NA	0.104011	rs630014	11	SURF6	6040	intergenic	2.865	NA	5	15	1	1	1
rs17540759	7	116932857	A	T	0.0328	5.86955e-06	-0.10381	0.0229109	0.39332	rs112534719	8	WNT2	0	intronic	2.864	6	4	15	1	1	1
rs7546746	1	155082527	G	A	0.4831	NA	NA	NA	1	rs11264318	1	Y_RNA	10438	intergenic	2.863	6	5	15	0	1	1
rs10936708	3	101324374	C	G	0.3897	NA	NA	NA	0.226285	rs13321258	5	RP11-454H13.1	5885	intergenic	2.863	2b	1	15	0	1	1
rs2338798	17	37547269	T	C	0.2515	0.000103401	-0.0317888	0.00818778	0.0567409	rs9303279	16	FBXL20	0	intronic	2.862	NA	4	5	1	1	1
rs13315363	3	101150334	T	C	0.4115	0.00933387	-0.021955	0.0084456	0.143968	rs13321258	5	SENP7	0	intronic	2.861	7	5	15	1	1	1
rs9839820	3	101266269	A	G	0.4085	0.000477498	-0.0251764	0.00720752	0.142108	rs13321258	5	TRMT10C	14436	intergenic	2.86	5	5	15	0	1	1
rs11792816	9	128707308	T	C	0.3082	5.36893e-07	-0.0408106	0.00814154	0.752548	rs4455974	10	PBX3	0	intronic	2.86	6	4	5	1	1	1
rs66636635	3	8589050	C	T	0.1163	0.000934413	-0.041185	0.0124442	0.203065	rs17784210	3	LMCD1-AS1:LMCD1	0:0	ncRNA_intronic	2.858	7	4	5	1	1	1
rs7376541	4	145300126	T	C	0.2843	1.66759e-09	0.0473142	0.00785003	0.250217	rs6537291	6	RP11-361D14.2	126925	intergenic	2.857	7	5	15	0	0	1
rs559817768	7	117136210	A	AT	0.1292	NA	NA	NA	0.144773	rs112534719	8	CFTR	0	intronic	2.855	NA	5	15	1	1	1
rs4257519	3	101449075	T	G	0.3171	NA	NA	NA	0.430605	rs13321258	5	CEP97	0	NA	2.85	6	4	5	1	1	1
rs8176757	9	136130012	A	C	0.3052	0.032272	-0.0166203	0.00776278	0.291317	rs8176691	11	ABO:RP11-430N14.4	0:0	ncRNA_exonic	2.849	NA	1	14	0	1	1
rs1633514	9	136140513	C	T	0.2207	NA	NA	NA	0.358526	rs630014	11	ABO	0	ncRNA_intronic	2.847	7	5	14	0	1	1
rs582118	9	136145471	A	G	0.3708	NA	NA	NA	0.50517	rs630014	11	ABO	0	ncRNA_intronic	2.846	NA	3	14	0	1	1
rs4040189	1	161507100	T	G	0.08449	NA	NA	NA	0.0660453	rs10429882	2	RP11-25K21.6:RPS23P10	0:0	ncRNA_intronic	2.845	4	5	15	1	1	1
rs2036529	15	78726272	A	T	0.2137	9.00535e-17	-0.0696712	0.00837675	0.470183	rs12440014	15	IREB2	3500	intergenic	2.845	6	5	14	1	1	1
rs12040894	1	155761508	A	G	0.2893	NA	NA	NA	0.0631765	rs11264318	1	GON4L	0	intronic	2.841	7	4	5	1	1	1
rs8176634	9	136152070	G	C	0.172	4.44733e-07	-0.0449999	0.00891309	0.339506	rs8176691	11	ABO	1452	intergenic	2.841	5	5	13	0	1	1
rs28517799	9	136353350	G	A	0.04076	1.72561e-05	0.083844	0.0195089	0.325374	rs28627930	11	SLC2A6	9090	intergenic	2.841	4	5	15	1	1	1
9:136366046:G:GTGGA	9	136366046	G	GTGGA	0.2038	NA	NA	NA	0.0592647	rs630014	11	TMEM8C	13661	intergenic	2.84	NA	5	15	0	0	1
rs11706813	3	8559290	C	T	0.1064	1.21863e-07	-0.071757	0.0135629	0.73511	rs17784210	3	LMCD1-AS1:LMCD1	0:0	ncRNA_intronic	2.838	5	4	15	1	1	1
rs7375701	4	145260561	G	A	0.2704	2.13093e-08	0.0465962	0.00831923	0.225986	rs6537291	6	RP11-361D14.2	166490	intergenic	2.838	7	5	15	0	0	1
rs2292117	15	78834689	G	A	0.3718	NA	NA	NA	0.0842538	rs12440014	15	PSMA4	0	intronic	2.837	6	1	5	1	1	1
rs4462633	17	37641867	A	C	0.2475	0.000568145	0.0294624	0.00854879	0.0518481	rs9303279	16	CDK12	0	intronic	2.837	3a	4	5	1	1	1
rs4134499	17	38113274	C	T	0.3728	0.000110138	-0.048203	0.0124649	0.388359	rs9303279	16	GSDMA	5951	intergenic	2.837	NA	5	5	1	1	1
rs2167036	3	8475222	G	A	0.01889	NA	NA	NA	0.112473	rs17784210	3	LMCD1-AS1	0	ncRNA_intronic	2.836	NA	5	15	0	0	1
rs2841326	9	128161768	G	A	0.4066	NA	NA	NA	0.158125	rs4455974	10	RP11-184B22.2	26722	intergenic	2.836	NA	5	15	0	1	0
rs13299008	9	128213966	T	G	0.3459	0.000491148	-0.0265898	0.00762861	0.170742	rs4455974	10	MAPKAP1	0	intronic	2.834	7	4	5	1	1	1
rs2952140	17	37928059	C	T	0.4841	2.00414e-12	-0.051788	0.00736232	0.704458	rs9303279	16	IKZF3	0	intronic	2.834	NA	2	14	1	1	1
rs558669065	17	38044893	C	CTT	0.4871	NA	NA	NA	0.715566	rs9303279	16	ZPBP2	10743	intergenic	2.834	NA	13	14	0	1	1
rs79634457	9	127907015	T	TCCTA	0.3091	NA	NA	NA	0.122484	rs4455974	10	SCAI	1229	intergenic	2.832	NA	5	5	1	1	1
rs199854672	7	117486966	CT	C	0.02187	NA	NA	NA	0.0609941	rs112534719	8	CTTNBP2	0	intronic	2.831	NA	5	15	1	0	1
rs8176630	9	136152722	C	T	0.2127	6.28636e-06	-0.0414573	0.00917903	0.396428	rs8176691	11	ABO	2104	intergenic	2.829	NA	5	13	0	1	1
rs7174190	15	78763617	C	T	0.2147	NA	NA	NA	0.473767	rs12440014	15	IREB2	0	intronic	2.827	7	4	4	1	1	1
rs368120974	9	136376800	G	A	0.162	0.00859817	0.040899	0.015565	0.0573772	rs28627930	11	TMEM8C	2907	intergenic	2.826	5	5	5	1	1	1
rs35535549	9	136056769	C	T	0.327	0.00042378	0.0293505	0.00832682	0.11838	rs630014	11	GBGT1	17436	intergenic	2.824	6	5	14	0	1	1
rs10936607	3	101126327	T	C	0.3857	0.000228802	-0.026998	0.00732668	0.407833	rs13321258	5	SENP7	0	intronic	2.82	7	5	15	1	1	1
rs146750051	7	99826793	G	A	0.07753	NA	NA	NA	0.0727043	rs13243708	7	GATS:GATS	0:0	ncRNA_intronic	2.818	7	4	5	1	1	1
rs608292	9	136207302	T	C	0.4672	NA	NA	NA	0.116545	rs630014	11	MED22	0	UTR3	2.817	2b	2	4	1	1	1
rs9411391	9	136175834	C	T	0.2227	NA	NA	NA	0.15059	rs630014	11	Y_RNA	2118	intergenic	2.816	7	9	14	0	1	0
rs10851773	15	67590345	T	A	0.2604	0.000609366	0.0272041	0.00793722	0.0722381	rs7181877	14	IQCH	0	intronic	2.816	6	5	15	1	1	1
rs10578296	15	67892332	CTT	C	0.2575	NA	NA	NA	0.341455	rs7181877	14	MAP2K5	0	intronic	2.816	NA	4	5	1	1	1
rs56276142	15	78889795	T	C	0.3867	0.00861999	0.0193394	0.00736243	0.107365	rs12440014	15	CHRNA3	0	intronic	2.815	6	4	15	1	1	1
rs11071947	15	67605667	C	A	0.2624	0.00201943	0.0244481	0.00791877	0.0720751	rs7181877	14	IQCH	0	intronic	2.814	6	5	15	1	1	1
9:128280315:G:T	9	128280315	G	T	0.4354	NA	NA	NA	0.138112	rs4455974	10	MAPKAP1	0	intronic	2.813	3a	4	5	1	1	1
rs13299342	9	136141504	G	A	0.1779	NA	NA	NA	0.200829	rs630014	11	ABO	0	ncRNA_intronic	2.813	7	5	14	0	1	1
rs62343635	4	145388954	G	A	0.2972	5.80828e-08	-0.0434613	0.00801188	0.254369	rs6537291	6	RP11-361D14.2	38097	intergenic	2.811	7	9	15	0	1	1
rs547629772	14	94611869	A	T	0.162	NA	NA	NA	0.0697543	rs112635299	13	PPP4R4	595	upstream	2.811	NA	5	15	1	1	1
rs11630349	15	78824608	C	T	0.3708	NA	NA	NA	0.0827109	rs12440014	15	HYKK	0	intronic	2.811	7	5	15	1	1	1
rs3964723	17	37403979	C	T	0.2495	0.000973214	0.0279736	0.00848158	0.0537783	rs9303279	16	RP11-690G19.4	0	ncRNA_intronic	2.811	6	5	5	0	1	1
rs1628532	3	8481779	A	G	0.4771	0.00400695	0.025195	0.00875552	0.0692463	rs17784210	3	LMCD1-AS1	0	ncRNA_intronic	2.808	6	5	15	0	1	1
rs9411488	9	136154246	G	T	0.172	9.03139e-07	-0.0459762	0.00936065	0.339506	rs8176691	11	ABO	3628	intergenic	2.808	4	5	14	0	1	1
rs10152307	15	67444498	C	T	0.2913	NA	NA	NA	0.0630955	rs7181877	14	SMAD3	0	intronic	2.807	7	5	5	1	1	1
rs12648183	4	145425039	C	T	0.2793	4.91294e-07	-0.0447821	0.00890356	0.221075	rs6537291	6	RP11-361D14.2	2012	intergenic	2.803	6	5	15	0	1	1
rs534214	9	128369224	A	G	0.4761	NA	NA	NA	0.0804315	rs4455974	10	MAPKAP1	0	intronic	2.801	7	5	15	1	1	1
rs545179686	9	128219269	A	AT	0.2753	NA	NA	NA	0.153545	rs4455974	10	MAPKAP1	0	intronic	2.798	NA	4	5	1	1	1
rs11264422	1	155907823	A	T	0.3539	NA	NA	NA	0.113663	rs11264318	1	KIAA0907	3631	intergenic	2.797	5	5	5	1	1	1
rs56173013	7	99600405	A	T	0.4225	0.00578449	0.0212854	0.00771279	0.794366	rs13243708	7	RP4-604G5.3	9731	intergenic	2.796	7	5	15	0	1	1
rs137870735	20	62012603	ACGGGTTCC	A	0.0835	NA	NA	NA	0.152427	rs6011779	17	CHRNA4	2849	intergenic	2.795	NA	2	14	1	1	1
rs2553425	3	101103623	C	G	0.498	7.96681e-05	0.0280235	0.00710284	0.23282	rs13321258	5	SENP7	0	intronic	2.794	5	4	5	1	1	1
rs2527904	7	99524489	C	T	0.4235	0.00098874	-0.023622	0.00717185	0.169891	rs13243708	7	GJC3	0	intronic	2.794	NA	5	14	1	1	1
rs12497642	3	101070004	G	A	0.4145	0.000871415	-0.0238381	0.00716062	0.141257	rs13321258	5	SENP7	0	intronic	2.792	7	5	5	1	1	1
rs57244757	3	8589374	C	A	0.1163	0.00263686	-0.0380174	0.0126422	0.203065	rs17784210	3	LMCD1-AS1:LMCD1	0:0	ncRNA_intronic	2.791	6	4	5	1	1	1
rs5900644	9	127910086	GA	G	0.4662	NA	NA	NA	0.0606449	rs4455974	10	PPP6C	0	UTR3	2.783	NA	4	5	1	1	1
rs56354501	15	79033520	A	G	0.4155	4.70419e-13	-0.0583208	0.00806251	0.110383	rs12440014	15	RP11-160C18.2	5682	intergenic	2.782	7	5	15	0	1	1
rs144008875	3	101299031	CAAT	C	0.4781	NA	NA	NA	0.380269	rs13321258	5	PCNP	0	intronic	2.78	NA	4	5	1	1	1
rs13291174	9	128619229	G	A	0.3688	0.00154679	-0.0240778	0.0076057	0.331606	rs4455974	10	PBX3	0	intronic	2.779	5	1	15	1	1	1
rs755951	8	27226790	A	C	0.3867	NA	NA	NA	0.0574019	rs35505579	9	PTK2B	0	intronic	2.777	3a	2	15	1	1	1
rs4134500	17	38113270	T	C	0.3728	NA	NA	NA	0.388359	rs9303279	16	GSDMA	5955	intergenic	2.777	NA	5	5	1	1	1
rs576123	9	136144308	T	C	0.3698	NA	NA	NA	0.495478	rs630014	11	ABO	0	ncRNA_intronic	2.775	7	2	14	0	1	1
rs2175388	1	155596497	C	T	0.1899	NA	NA	NA	0.0722423	rs11264318	1	MSTO1:MSTO2P:RP11-29H23.5	0:0:0	ncRNA_intronic	2.773	7	4	15	1	1	1
rs11917682	3	101355427	G	A	0.33	8.18721e-08	-0.0403038	0.00751522	0.171568	rs13321258	5	Y_RNA	8176	intergenic	2.771	4	1	15	0	1	1
rs4794820	17	38089344	A	G	0.4622	4.69138e-13	-0.053788	0.00743549	0.792369	rs9303279	16	RP11-387H17.4	0	ncRNA_intronic	2.771	6	5	15	1	1	1
rs35497503	17	37620627	C	T	0.2505	0.00027599	0.0298178	0.00819879	0.0568301	rs9303279	16	CDK12	0	intronic	2.77	5	1	2	1	1	1
rs13326777	3	101094359	G	A	0.4115	0.00165946	-0.0241509	0.00767853	0.143968	rs13321258	5	SENP7	0	intronic	2.769	7	5	5	1	1	1
rs7432176	3	101124225	C	G	0.4105	NA	NA	NA	0.145205	rs13321258	5	SENP7	0	intronic	2.768	NA	5	15	1	1	1
rs2517951	17	37853097	T	C	0.326	NA	NA	NA	0.268879	rs9303279	16	ERBB2	0	intronic	2.767	5	1	5	1	1	1
rs1489764	4	145454228	C	T	0.4384	NA	NA	NA	0.564211	rs6537291	6	RP11-361D14.2	24074	intergenic	2.765	NA	14	15	0	1	1
rs6441598	3	101060716	T	G	0.4115	0.000811696	-0.0239979	0.00716617	0.143968	rs13321258	5	SENP7	0	intronic	2.764	6	4	5	1	1	1
rs7169584	15	78822660	A	T	0.2346	NA	NA	NA	0.650849	rs12440014	15	HYKK	0	intronic	2.761	7	5	15	1	1	1
rs11401206	3	101137527	C	CA	0.4006	NA	NA	NA	0.13784	rs13321258	5	SENP7	0	intronic	2.759	NA	5	15	1	1	1
rs3911414	3	101543843	T	A	0.328	0.000159663	-0.034334	0.0090938	0.12948	rs13321258	5	NXPE3:RP11-49I4.3	0:0	UTR3	2.758	3a	4	5	1	1	1
rs4683848	3	101226547	T	C	0.4115	0.000934926	-0.0237494	0.00717632	0.143968	rs13321258	5	SENP7	0	intronic	2.754	6	4	5	1	1	1
rs13106167	4	145229710	C	T	0.4861	1.76736e-06	0.0354396	0.0074167	0.457248	rs6537291	6	GYPA	167805	intergenic	2.754	7	9	15	0	1	0
rs527398749	17	38125597	T	TA	0.4135	NA	NA	NA	0.25956	rs9303279	16	GSDMA	0	intronic	2.754	NA	5	14	1	1	1
rs34507186	4	146023900	G	A	0.3857	0.0109132	0.0193732	0.00761086	0.0719244	rs6537291	6	ABCE1	0	intronic	2.749	5	1	5	1	1	1
rs4795413	17	38150946	C	T	0.07555	0.0142613	-0.037169	0.0151672	0.0688673	rs9303279	16	PSMD3	0	intronic	2.749	5	4	4	1	1	1
rs73062394	3	45839176	A	T	0.05964	5.07725e-18	0.168724	0.019502	0.491746	rs73062389	4	SLC6A20	1148	intergenic	2.748	3a	1	13	1	1	1
rs548281058	15	79062996	T	TG	0.4185	NA	NA	NA	0.0943201	rs12440014	15	ADAMTS7	0	intronic	2.748	NA	4	15	1	1	1
rs3774220	3	8557559	T	C	0.4891	0.000277163	-0.0274126	0.00753972	0.125869	rs17784210	3	LMCD1-AS1:LMCD1	0:0	ncRNA_intronic	2.747	6	4	15	1	1	1
rs527713857	1	155184704	C	T	0.08549	0.0242483	0.058872	0.0261285	0.0568185	rs11264318	1	GBAP1	0	ncRNA_intronic	2.744	NA	4	5	1	1	1
rs1963961	3	101463313	G	T	0.335	4.26291e-08	-0.0407981	0.00744545	0.174352	rs13321258	5	CEP97	0	intronic	2.744	7	4	5	1	1	1
rs553193973	7	99851627	CTTTTTTTTTTTTTTTTTTTTTT	C	0.3648	NA	NA	NA	0.0577626	rs13243708	7	GATS:GATS	0:0	ncRNA_intronic	2.744	NA	5	15	1	1	1
rs200915920	1	155930273	AG	A	0.2883	NA	NA	NA	0.0637846	rs11264318	1	ARHGEF2	0	intronic	2.741	NA	3	4	1	1	1
rs9411470	9	136119985	A	G	0.2187	6.91515e-12	0.059559	0.00868283	0.155113	rs8176691	11	ABO:RP11-430N14.4	5802:5802	intergenic	2.741	6	5	14	0	1	1
rs4809543	20	61986950	G	A	0.07853	NA	NA	NA	0.325539	rs6011779	17	CHRNA4	0	intronic	2.741	5	4	14	1	1	1
rs12594477	15	67641830	G	A	0.2604	NA	NA	NA	0.0722381	rs7181877	14	IQCH	0	intronic	2.74	7	5	15	1	1	1
rs829311	9	128394623	T	C	0.4483	0.00385461	0.0205695	0.00711791	0.156932	rs4455974	10	MAPKAP1	0	intronic	2.739	4	1	7	1	1	1
rs7367758	1	155087083	C	T	0.1481	NA	NA	NA	0.191023	rs11264318	1	Y_RNA	5882	intergenic	2.738	6	5	14	0	1	1
rs541049493	1	155155389	G	GTT	0.4056	NA	NA	NA	0.141659	rs11264318	1	RP11-201K10.3:TRIM46	0:0	intronic	2.738	NA	4	5	1	1	1
rs3041346	4	145482458	CAG	C	0.4304	NA	NA	NA	0.558247	rs6537291	6	KRT18P51	10931	intergenic	2.736	NA	5	15	0	1	1
rs732083	17	37834367	G	A	0.332	1.67709e-07	0.0389343	0.00744161	0.242533	rs9303279	16	PGAP3	0	intronic	2.734	NA	2	7	1	1	1
rs62206957	20	62001974	C	T	0.07952	NA	NA	NA	0.178146	rs6011779	17	CHRNA4:RP11-261N11.8	0:0	ncRNA_intronic	2.733	5	5	14	1	1	1
rs11639295	15	67460757	C	T	0.3032	0.0106393	0.0191961	0.00751513	0.184264	rs7181877	14	SMAD3	0	intronic	2.728	4	2	4	1	1	1
rs1966916	17	37425238	T	G	0.2525	0.00129351	0.027297	0.00848414	0.058836	rs9303279	16	FBXL20	0	intronic	2.728	NA	4	4	1	1	1
rs12451586	17	37633835	T	A	0.2783	0.00325491	0.0331861	0.0112779	0.0722544	rs9303279	16	CDK12	0	intronic	2.726	6	4	5	1	1	1
rs4795398	17	38038179	C	T	0.4722	1.32318e-14	0.05569	0.00722912	0.8954	rs9303279	16	ZPBP2	4029	intergenic	2.724	7	9	14	1	1	1
rs11795315	9	136064766	G	A	0.3241	0.000318334	0.0314587	0.00873876	0.0994566	rs630014	11	OBP2B	15897	intergenic	2.719	5	5	14	0	1	1
rs10784643	12	68102814	T	C	0.33	0.00123231	0.024939	0.00771796	0.271923	rs12307208	12	RP11-43N5.1	12	downstream	2.718	5	5	15	0	1	1
rs12476	15	67493726	T	C	0.2157	6.09877e-08	0.044679	0.00824963	0.841246	rs7181877	14	AAGAB	0	UTR3	2.718	NA	2	5	1	1	1
rs12901971	15	78942159	G	T	0.2256	NA	NA	NA	0.233331	rs12440014	15	CHRNB4	0	intronic	2.717	7	5	15	1	1	1
rs4576021	4	145713769	C	T	0.3887	NA	NA	NA	0.191249	rs6537291	6	HHIP	47345	intergenic	2.716	6	5	15	0	1	0
rs2520103	9	136317327	T	C	0.09841	8.62378e-05	-0.053409	0.0136026	0.102919	rs8176691	11	ADAMTS13	0	intronic	2.716	NA	5	15	1	1	1
rs4134417	17	38113278	C	T	0.3738	7.45374e-05	-0.043273	0.0109239	0.394355	rs9303279	16	GSDMA	5947	intergenic	2.716	NA	5	5	1	1	1
rs1542042	1	161489353	C	T	0.3529	NA	NA	NA	0.676187	rs10429882	2	FCGR2A:RP11-25K21.6	0:0	ncRNA_intronic	2.714	6	4	15	1	1	1
rs11264355	1	155257492	C	G	0.2813	NA	NA	NA	0.111464	rs11264318	1	HCN3	0	intronic	2.713	1f	4	15	1	1	1
rs4887056	15	78734585	A	G	0.3767	NA	NA	NA	0.159544	rs12440014	15	IREB2	0	intronic	2.713	6	4	4	1	1	1
rs61801832	1	161570803	A	C	0.2137	0.00246589	-0.0298234	0.00985085	0.155067	rs10429882	2	RP11-25K21.6:FCGR3A:FCGR2B:FCGR2C	0:0:0:0	ncRNA_intronic	2.712	6	5	15	1	1	1
rs12944717	17	38362170	T	C	0.333	NA	NA	NA	0.0518589	rs12450388	16	RAPGEFL1	10261	intergenic	2.71	6	5	15	0	1	1
rs9411396	9	136187652	T	G	0.1103	NA	NA	NA	0.105453	rs630014	11	LCN1P2	2347	intergenic	2.707	5	5	15	1	1	0
rs7517158	1	155086893	T	C	0.06163	NA	NA	NA	0.0529113	rs11264318	1	Y_RNA	6072	intergenic	2.706	6	5	14	0	1	1
rs4286140	17	37639327	G	A	0.2465	0.000321775	0.0312543	0.00868873	0.0519386	rs9303279	16	CDK12	0	intronic	2.706	7	4	5	1	1	1
rs1008723	17	38066267	G	T	0.499	2.7087e-13	0.052337	0.00716147	0.790121	rs9303279	16	GSDMB	0	intronic	2.705	6	4	5	1	1	1
rs6495314	15	78960529	A	C	0.4115	NA	NA	NA	0.130704	rs12440014	15	CHRNB4:RP11-160C18.2	0:0	ncRNA_intronic	2.704	5	5	15	1	1	1
rs12405558	1	161526979	C	T	0.2177	NA	NA	NA	0.207561	rs10429882	2	RP11-25K21.6:FCGR3A	0:0	ncRNA_intronic	2.702	3a	5	15	1	1	1
17:38125796:C:T	17	38125796	C	T	0.2932	NA	NA	NA	0.293091	rs9303279	16	GSDMA	0	NA	2.7	NA	5	14	1	1	1
rs8176686	9	136138776	T	C	0.4612	NA	NA	NA	0.745281	rs8176691	11	ABO	0	ncRNA_intronic	2.698	NA	5	14	0	1	1
rs55772844	3	101303523	C	T	0.4781	3.26905e-05	0.029687	0.00714684	0.380269	rs13321258	5	PCNP	0	intronic	2.697	7	4	5	1	1	1
rs11072785	15	78968229	C	T	0.4046	8.62322e-14	-0.0591137	0.00792362	0.126661	rs12440014	15	CHRNB4:RP11-160C18.2	0:0	ncRNA_intronic	2.697	5	5	15	1	1	1
rs62345103	4	146069613	T	C	0.3857	0.00802279	0.0206324	0.00778255	0.0719244	rs6537291	6	OTUD4	0	intronic	2.694	6	4	4	1	1	1
rs638201	17	37450666	T	C	0.2515	0.000937603	-0.0281672	0.0085133	0.0567409	rs9303279	16	FBXL20	0	intronic	2.693	NA	4	5	1	1	1
rs8176668	9	136144059	A	T	0.3807	NA	NA	NA	0.995806	rs8176691	11	ABO	0	ncRNA_intronic	2.692	5	2	14	0	1	1
rs10908457	1	155091042	T	C	0.06163	NA	NA	NA	0.0529113	rs11264318	1	Y_RNA	1923	intergenic	2.69	5	5	14	1	1	1
rs66531472	3	8588173	A	G	0.1163	0.000993356	-0.040959	0.0124405	0.203065	rs17784210	3	LMCD1-AS1:LMCD1	0:0	ncRNA_intronic	2.686	7	4	5	1	1	1
9:136122488:A:G	9	136122488	G	A	0.02286	NA	NA	NA	0.242934	rs28627930	11	ABO:RP11-430N14.4	3299:3299	intergenic	2.682	5	5	14	0	1	1
rs60681578	9	136293277	A	C	0.1441	NA	NA	NA	0.199636	rs28627930	11	ADAMTS13	0	intronic	2.681	NA	1	13	1	1	1
rs11636605	15	78928878	G	A	0.2107	NA	NA	NA	0.738137	rs12440014	15	CHRNB4	0	intronic	2.681	4	5	14	1	1	1
rs4285411	7	117015125	T	C	0.3121	0.00735648	-0.0227916	0.0085035	0.0519788	rs112534719	8	ASZ1	0	intronic	2.68	7	13	15	1	1	1
rs73137884	12	68111844	C	A	0.05666	1.10468e-07	0.089704	0.0168978	0.532832	rs12307208	12	RP11-43N5.1	0	ncRNA_intronic	2.68	5	2	15	0	0	1
rs8065963	17	37681332	C	T	0.2525	0.000596028	0.0290952	0.00847413	0.0566529	rs9303279	16	CDK12	0	intronic	2.678	6	4	4	1	1	1
rs7207600	17	38091660	G	A	0.3748	1.11608e-09	-0.045638	0.00749164	0.399985	rs9303279	16	RP11-387H17.4	0	ncRNA_intronic	2.676	7	5	15	1	1	1
rs7651917	3	101321101	G	C	0.4781	1.04798e-05	0.032011	0.00726362	0.380269	rs13321258	5	RP11-454H13.1	2612	intergenic	2.674	5	5	15	1	1	1
rs359574	9	127944978	G	T	0.3082	0.0313188	0.0169576	0.00787627	0.124626	rs4455974	10	PPP6C	0	intronic	2.674	7	4	5	1	1	1
rs4243083	15	78833830	G	C	0.3728	NA	NA	NA	0.0850807	rs12440014	15	PSMA4	0	intronic	2.674	4	1	1	1	1	1
rs62010327	15	78892784	G	A	0.34	0.000322888	0.0275714	0.0076668	0.0979674	rs12440014	15	CHRNA3	0	intronic	2.672	5	4	15	1	1	1
rs4134502	17	38113286	C	T	0.3728	0.0111837	-0.035924	0.0141606	0.260231	rs9303279	16	GSDMA	5939	intergenic	2.672	NA	5	5	1	1	1
rs60793424	9	127873838	AT	A	0.3539	NA	NA	NA	0.0923491	rs4455974	10	SCAI	0	intronic	2.67	NA	5	15	1	1	1
rs4683916	3	101185957	C	T	0.4115	0.000596913	-0.0247753	0.00721678	0.143968	rs13321258	5	SENP7	0	intronic	2.669	4	1	5	1	1	1
rs4795377	17	37669056	C	T	0.2515	0.000522195	0.029405	0.00847625	0.0567409	rs9303279	16	CDK12	0	intronic	2.666	6	4	4	1	1	0
rs10029931	4	145297618	C	T	0.2843	1.16965e-09	0.0477539	0.00784865	0.250217	rs6537291	6	RP11-361D14.2	129433	intergenic	2.665	7	5	15	0	0	1
rs13236234	7	99963018	T	C	0.163	0.00182972	0.0296056	0.00949944	0.136024	rs13243708	7	STAG3L5P-PVRIG2P-PILRB:PILRB	0:0	ncRNA_intronic	2.665	6	2	5	1	1	1
rs11418931	15	78907997	A	AT	0.2406	NA	NA	NA	0.784511	rs12440014	15	CHRNA3	0	intronic	2.663	NA	4	15	1	1	1
rs371976656	3	101242101	C	CT	0.2038	NA	NA	NA	0.0921163	rs13321258	5	FAM172BP	0	ncRNA_exonic	2.661	NA	5	15	0	0	1
rs4134498	17	38113282	C	T	0.3728	7.61524e-05	-0.043219	0.0109244	0.388359	rs9303279	16	GSDMA	5943	intergenic	2.66	NA	5	5	1	1	1
rs72740964	15	78868636	G	A	0.3638	NA	NA	NA	0.18966	rs12440014	15	CHRNA5	0	intronic	2.658	6	5	15	1	1	1
rs6988784	8	27273383	C	T	0.4066	0.0171877	-0.0173691	0.00728977	0.0575079	rs35505579	9	PTK2B	0	intronic	2.657	6	4	5	1	1	1
rs12907920	15	79025919	C	T	0.4135	NA	NA	NA	0.12139	rs12440014	15	RP11-160C18.2	0	ncRNA_intronic	2.657	6	13	15	1	1	1
rs35667594	17	37571927	G	A	0.2505	6.97181e-05	0.0336314	0.00845595	0.0546849	rs9303279	16	MED1	0	intronic	2.657	7	4	4	1	1	1
rs1031710	3	101463895	C	T	0.335	3.65243e-08	-0.0409344	0.00743332	0.174352	rs13321258	5	CEP97	0	intronic	2.656	4	4	5	1	1	1
rs2257213	7	99810113	C	T	0.2674	NA	NA	NA	0.211947	rs13243708	7	STAG3:GATS:GATS	0:0:0	ncRNA_exonic	2.655	NA	4	5	1	1	0
rs566286556	3	101410289	C	CA	0.331	NA	NA	NA	0.3766	rs13321258	5	RPL24	4662	intergenic	2.654	NA	5	15	1	0	0
rs938682	15	78896547	A	G	0.2425	NA	NA	NA	0.774818	rs12440014	15	CHRNA3	0	intronic	2.654	NA	4	15	1	1	1
rs375564630	3	100880087	A	C	0.1193	0.0143366	-0.0490743	0.0200408	0.053405	rs13321258	5	ACTR3P3	1850	intergenic	2.653	7	5	15	0	0	1
rs12532238	7	99663516	A	G	0.327	0.00397821	0.0240638	0.00835582	0.347629	rs13243708	7	ZNF3	0	intronic	2.653	4	2	4	1	1	1
7:99780282:C:G	7	99780282	C	G	0.2684	NA	NA	NA	0.211048	rs13243708	7	STAG3	0	intronic	2.653	NA	5	15	1	1	1
rs12907753	15	79025847	C	G	0.4145	NA	NA	NA	0.119046	rs12440014	15	RP11-160C18.2	0	ncRNA_intronic	2.653	6	13	15	1	1	1
rs6780873	3	101202336	G	A	0.4115	0.000859099	-0.0238739	0.00716285	0.143968	rs13321258	5	SENP7	0	intronic	2.652	6	4	5	1	1	1
rs2974931	1	155195215	C	G	0.4771	8.36333e-07	-0.040436	0.00820754	0.354987	rs11264318	1	GBAP1	0	ncRNA_intronic	2.647	7	1	5	1	1	1
rs597988	9	136144284	T	A	0.3698	NA	NA	NA	0.495478	rs630014	11	ABO	0	ncRNA_intronic	2.647	6	2	14	0	1	1
rs67342748	3	8591175	A	T	0.1163	0.00206283	-0.0386895	0.0125573	0.203065	rs17784210	3	LMCD1-AS1:LMCD1	0:0	ncRNA_intronic	2.646	5	4	4	1	1	1
rs11707250	3	101509371	T	A	0.331	4.80961e-08	-0.0410607	0.00752274	0.163509	rs13321258	5	NXPE3	0	intronic	2.645	6	4	4	1	1	1
rs79906544	15	67912986	T	C	0.03082	0.0220577	0.058252	0.0254445	0.0531108	rs7181877	14	MAP2K5	0	intronic	2.645	7	5	5	1	1	1
rs10580857	20	61965096	C	CAG	0.05368	NA	NA	NA	0.102739	rs6011779	17	COL20A1	0	UTR3	2.644	NA	1	14	1	1	1
rs7868608	9	128746044	A	G	0.2932	6.78605e-05	-0.0332149	0.00833777	0.636476	rs4455974	10	PBX3	16387	intergenic	2.643	5	5	15	0	1	0
rs2517960	17	37846521	T	C	0.335	5.20926e-08	0.0402074	0.00738561	0.249669	rs9303279	16	PGAP3:ERBB2	0:0	intronic	2.643	6	4	5	1	1	1
rs138544659	15	78900701	T	G	0.3698	NA	NA	NA	0.201076	rs12440014	15	CHRNA3	0	intronic	2.64	5	4	15	1	1	1
rs12450800	17	38144116	C	T	0.4642	1.77725e-08	0.039776	0.00706201	0.259666	rs12450388	16	PSMD3	0	intronic	2.638	7	4	4	1	1	1
rs12631513	3	101517476	A	C	0.331	2.72597e-07	-0.0430432	0.00837177	0.163509	rs13321258	5	NXPE3	0	intronic	2.637	6	4	5	1	1	1
rs11411631	15	67498230	TA	T	0.4821	NA	NA	NA	0.280326	rs7181877	14	AAGAB	0	intronic	2.637	NA	4	5	1	1	1
rs4065985	17	38101932	G	C	0.4493	2.14969e-12	-0.050093	0.00713127	0.585919	rs9303279	16	LRRC3C	931	downstream	2.637	5	5	15	1	1	1
rs12592111	15	78767346	A	G	0.4076	NA	NA	NA	0.250455	rs12440014	15	IREB2	0	UTR3	2.636	6	4	4	1	1	1
rs7357432	8	27387845	A	C	0.08449	0.000184493	-0.0444994	0.0119003	0.61941	rs35505579	9	EPHX2	0	intronic	2.635	5	4	5	1	1	1
rs4510364	3	101147411	G	A	0.4115	0.000703935	-0.0243208	0.00717842	0.143968	rs13321258	5	SENP7	0	intronic	2.629	6	5	15	1	1	1
rs12137164	1	155095977	T	C	0.4076	4.3004e-08	-0.050543	0.00922646	0.622367	rs11264318	1	Y_RNA	2902	intergenic	2.626	6	5	14	1	1	1
rs1339498	9	128530254	A	G	0.3628	2.40052e-05	-0.0331758	0.0078542	0.682621	rs4455974	10	PBX3	0	intronic	2.626	6	4	15	1	1	1
rs7495518	15	78900574	C	T	0.333	0.000347914	0.0277491	0.00775822	0.0921546	rs12440014	15	CHRNA3	0	intronic	2.626	7	4	15	1	1	1
rs17547485	7	117214471	T	G	0.09642	NA	NA	NA	0.169379	rs112534719	8	CFTR	0	intronic	2.624	6	5	15	1	1	1
rs12916483	15	78832397	G	A	0.3728	NA	NA	NA	0.085816	rs12440014	15	PSMA4	349	upstream	2.624	4	1	1	1	1	1
rs115461728	3	8580486	G	T	0.1074	0.0017427	-0.055215	0.0176355	0.227153	rs17784210	3	LMCD1-AS1:LMCD1	0:0	ncRNA_intronic	2.623	7	4	15	1	1	1
rs9754948	3	101124982	T	C	0.4115	0.000797297	-0.024012	0.00715979	0.143968	rs13321258	5	SENP7	0	intronic	2.623	6	5	15	1	1	1
rs9828111	3	101197777	C	T	0.498	5.24193e-05	-0.0288001	0.00712068	0.23282	rs13321258	5	SENP7	0	intronic	2.623	7	4	5	1	1	1
rs503115	7	99459144	T	C	0.4583	0.029898	-0.0164467	0.0075741	0.178494	rs13243708	7	CYP3A43	0	intronic	2.623	NA	4	15	1	1	1
rs61980636	14	94784618	C	T	0.2038	0.00738311	-0.0229364	0.00856139	0.0636429	rs112635299	13	SERPINA6	0	intronic	2.623	6	5	15	1	1	1
rs9290403	3	101225726	A	G	0.4115	0.000785068	-0.0240974	0.0071761	0.143968	rs13321258	5	SENP7	0	intronic	2.62	5	4	5	1	1	1
rs11244033	9	136079182	G	A	0.3449	0.00162513	0.0256529	0.00814027	0.1556	rs630014	11	OBP2B	1481	intergenic	2.62	5	5	14	1	1	1
rs12645910	4	145307421	T	G	0.2843	1.5116e-09	0.0474332	0.00784912	0.250217	rs6537291	6	RP11-361D14.2	119630	intergenic	2.619	7	9	15	0	0	1
rs2934956	17	37830447	T	A	0.3241	1.07899e-07	0.0397852	0.00748843	0.222908	rs9303279	16	PGAP3	0	intronic	2.618	5	4	5	1	1	1
rs563243320	1	155084175	T	TTC	0.0666	NA	NA	NA	0.0607614	rs11264318	1	Y_RNA	8790	intergenic	2.615	NA	5	15	0	1	1
rs2178037	3	101179364	T	C	0.4115	0.000823184	-0.0240081	0.00717757	0.143968	rs13321258	5	SENP7	0	intronic	2.614	5	4	5	1	1	1
rs6537326	4	145955399	C	T	0.3976	0.00089273	-0.0243912	0.00734162	0.14189	rs6537291	6	ANAPC10	0	intronic	2.613	5	4	5	1	1	0
rs1563103	17	38111740	G	A	0.3698	8.30183e-10	-0.045438	0.00740148	0.410073	rs9303279	16	GSDMA	7485	intergenic	2.613	6	5	5	1	1	1
rs185650	17	37749336	A	C	0.1143	NA	NA	NA	0.073198	rs9303279	16	NEUROD2	10452	intergenic	2.611	NA	5	13	0	0	1
rs606492	9	136302450	C	T	0.0994	0.00158205	-0.0418614	0.0132506	0.121588	rs8176691	11	ADAMTS13	0	intronic	2.609	NA	4	15	1	1	1
rs35945843	9	128743802	C	CT	0.4115	NA	NA	NA	0.155552	rs4455974	10	PBX3	14145	intergenic	2.608	NA	9	15	0	0	0
rs2073827	9	136137133	G	C	0.4085	NA	NA	NA	0.869711	rs8176691	11	ABO	0	ncRNA_intronic	2.608	5	4	14	0	1	1
rs6771561	3	101196087	C	T	0.3857	0.000265302	-0.026738	0.00733147	0.407833	rs13321258	5	SENP7	0	intronic	2.607	7	4	5	1	1	1
rs7802924	7	117163616	A	G	0.09344	NA	NA	NA	0.196961	rs112534719	8	CFTR	0	intronic	2.607	7	4	15	1	1	1
rs143616957	1	155130356	T	TATAA	0.03678	NA	NA	NA	0.058214	rs11264318	1	HMGN2P18	9060	intergenic	2.606	NA	14	15	0	1	1
rs13081846	3	101383321	T	C	0.328	1.11971e-07	-0.0396069	0.00746435	0.172425	rs13321258	5	ZBTB11	0	intronic	2.603	7	4	4	1	1	1
rs28669908	15	78910267	C	A	0.2167	NA	NA	NA	0.695182	rs12440014	15	CHRNA3	0	intronic	2.602	5	4	14	1	1	1
rs4887082	15	79025067	T	C	0.4145	NA	NA	NA	0.120033	rs12440014	15	RP11-160C18.2	0	ncRNA_intronic	2.602	7	5	15	1	1	1
rs3094327	9	136322529	C	T	0.1421	0.000635347	-0.0381755	0.0111753	0.0856764	rs630014	11	ADAMTS13	0	intronic	2.601	NA	4	15	1	1	1
rs139043337	15	78734588	ATTAC	A	0.3777	NA	NA	NA	0.161801	rs12440014	15	IREB2	0	intronic	2.599	NA	4	4	1	1	1
rs4795369	17	37609120	G	A	0.2674	0.00368397	0.0239419	0.00824438	0.0502335	rs9303279	16	MED1	1580	intergenic	2.599	5	2	15	1	1	1
rs147195808	3	101426435	TTTG	T	0.1034	NA	NA	NA	0.0625072	rs13321258	5	PDCL3P4	4880	intergenic	2.596	NA	1	15	0	1	1
rs139529340	1	161563554	A	G	0.1372	0.00145725	-0.0425296	0.0133612	0.115959	rs10429882	2	RP11-25K21.6:FCGR3A:FCGR2B:FCGR2C	0:0:0:0	ncRNA_intronic	2.594	6	5	15	1	1	1
rs1493588	3	8568956	T	C	0.4811	8.16721e-06	-0.0335176	0.00751389	0.123018	rs17784210	3	LMCD1-AS1:LMCD1	0:0	ncRNA_intronic	2.594	1f	4	5	1	1	1
rs73139804	12	68137883	G	A	0.01491	4.47352e-05	0.121766	0.0298332	0.112538	rs12307208	12	RP11-43N5.1	14627	intergenic	2.594	5	5	15	0	0	0
rs2188159	7	117155843	A	G	0.2018	NA	NA	NA	0.0996846	rs112534719	8	CFTR	0	intronic	2.593	7	5	15	1	1	1
rs8176717	9	136133034	G	T	0.2207	9.09426e-08	-0.0440602	0.00824487	0.351713	rs630014	11	ABO	0	ncRNA_intronic	2.593	NA	4	14	0	1	1
rs73306870	17	38360869	C	A	0.168	NA	NA	NA	0.0890044	rs12450388	16	RAPGEFL1	8960	intergenic	2.593	5	5	15	1	1	1
rs5015755	7	100013402	G	T	0.161	NA	NA	NA	0.143073	rs13243708	7	ZCWPW1	0	intronic	2.591	7	4	15	1	1	1
rs6779153	3	101335471	A	G	0.4781	2.36119e-05	0.030153	0.00713229	0.380269	rs13321258	5	RNU6-1256P	698	downstream	2.589	6	5	15	0	1	1
rs7674469	4	145458001	A	C	0.4384	NA	NA	NA	0.564211	rs6537291	6	RP11-361D14.2	27847	intergenic	2.589	6	5	15	0	1	1
rs11078916	17	37746307	T	C	0.2843	0.000456342	0.0282198	0.00805094	0.0774075	rs9303279	16	NEUROD2	13481	intergenic	2.589	6	5	14	0	1	1
rs6668815	1	155124985	A	G	0.4056	1.71809e-06	-0.037142	0.00776374	0.544942	rs11264318	1	HMGN2P18	3689	intergenic	2.588	6	13	15	0	1	1
rs3025316	9	136459543	T	C	0.09543	1.83683e-08	-0.075028	0.0133343	0.880111	rs3025343	11	FAM163B	8223	intergenic	2.588	4	5	15	1	0	1
rs9427372	1	161399920	T	C	0.1312	0.00680313	-0.0345872	0.0127801	0.0533119	rs10429882	2	RP11-122G18.7	23047	intergenic	2.587	5	9	14	0	1	1
rs1470002	15	67469568	G	A	0.3936	NA	NA	NA	0.379127	rs7181877	14	SMAD3	0	intronic	2.587	NA	2	5	1	1	1
rs2942717	3	101653544	A	C	0.1431	0.0481178	-0.019374	0.00980302	0.056504	rs13321258	5	RP11-221J22.1	6158	intergenic	2.586	5	5	15	0	1	1
rs7526944	1	161515952	C	A	0.4374	NA	NA	NA	0.995962	rs10429882	2	RP11-25K21.6:FCGR3A	0:0	ncRNA_intronic	2.584	6	1	15	1	1	1
rs35546703	17	37528897	T	C	0.2515	0.000860908	-0.0326714	0.00980407	0.0567409	rs9303279	16	FBXL20	0	intronic	2.584	6	5	15	1	1	1
rs9303281	17	38074046	G	A	0.4771	2.63452e-14	-0.05434	0.00713581	0.829392	rs9303279	16	GSDMB	0	intronic	2.584	6	1	5	1	1	1
rs35423534	1	155649972	CAA	C	0.3449	NA	NA	NA	0.0621702	rs11264318	1	MSTO1:MSTO2P:YY1AP1	0:0:0	ncRNA_intronic	2.582	NA	4	4	1	1	1
rs141260953	9	127986004	T	TAAA	0.3082	NA	NA	NA	0.118528	rs4455974	10	RABEPK	0	intronic	2.582	NA	4	5	1	1	1
rs3104549	9	128115198	C	T	0.2187	NA	NA	NA	0.11706	rs4455974	10	GAPVD1	0	intronic	2.58	NA	4	4	1	1	1
rs7431086	3	101042594	T	C	0.4115	0.00104269	-0.0235161	0.00717228	0.143968	rs13321258	5	SENP7	454	downstream	2.579	7	4	15	1	1	1
rs11653998	17	37877447	C	G	0.335	1.74114e-08	0.0432952	0.00768199	0.282689	rs9303279	16	ERBB2	0	intronic	2.579	5	4	5	1	1	1
rs10987080	9	128748401	G	A	0.3678	0.00155405	-0.0248629	0.00785707	0.238213	rs4455974	10	PBX3	18744	intergenic	2.577	5	7	15	0	1	0
rs577626090	15	78859605	AAAAAG	A	0.3728	NA	NA	NA	0.196706	rs12440014	15	CHRNA5	0	intronic	2.577	NA	1	15	1	1	1
rs8071050	17	38106599	A	G	0.4632	2.89132e-06	-0.033388	0.00713664	0.259722	rs9303279	16	LRRC3C	5598	intergenic	2.575	5	5	15	1	1	1
rs11852372	15	78801394	A	C	0.3648	2.14649e-18	-0.0898102	0.0102648	0.16489	rs12440014	15	HYKK	0	intronic	2.574	6	1	5	1	1	1
rs2402205	7	117146448	T	C	0.2028	NA	NA	NA	0.0991252	rs112534719	8	CFTR	0	intronic	2.572	7	4	15	1	1	1
rs11078930	17	38141955	C	T	0.3668	2.23118e-10	0.046534	0.00733452	0.185117	rs12450388	16	PSMD3	0	intronic	2.572	6	4	4	1	1	1
rs9851091	3	101238546	A	G	0.4115	0.000759157	-0.0242999	0.00721649	0.136088	rs13321258	5	FAM172BP	0	ncRNA_intronic	2.571	7	5	14	1	1	1
rs13297140	9	128220870	A	G	0.3459	0.000191644	-0.0322544	0.00864779	0.170742	rs4455974	10	MAPKAP1	0	intronic	2.567	6	5	5	1	1	1
rs2869045	15	78718899	C	T	0.2097	NA	NA	NA	0.485149	rs12440014	15	IREB2	10873	intergenic	2.567	7	5	15	0	1	1
rs11078917	17	37746359	A	C	0.2843	0.0010301	0.029298	0.0089264	0.0774075	rs9303279	16	NEUROD2	13429	intergenic	2.567	6	5	14	0	1	1
rs55889649	3	101190939	G	A	0.4115	0.000926803	-0.0237707	0.00717746	0.143968	rs13321258	5	SENP7	0	intronic	2.566	7	5	15	1	1	1
rs28408693	9	136309767	A	C	0.04274	4.13386e-11	0.130093	0.0197135	0.835634	rs28627930	11	ADAMTS13	0	intronic	2.566	5	4	15	1	1	1
rs8176694	9	136137646	T	C	0.172	4.7129e-05	-0.0406509	0.00998934	0.270363	rs630014	11	ABO	0	ncRNA_intronic	2.565	NA	4	14	0	1	1
rs7656999	4	145198285	G	A	0.4503	NA	NA	NA	0.0648342	rs6537291	6	GYPA	136380	intergenic	2.564	7	9	15	0	1	0
rs13301148	9	136115440	C	T	0.1213	3.40725e-06	0.055929	0.0120417	0.129072	rs28627930	11	ABO:RP11-430N14.4	10347:10347	intergenic	2.564	5	5	14	0	1	1
rs8182076	15	79072988	C	T	0.4056	0.00303336	-0.0424118	0.0143073	0.0647337	rs12440014	15	ADAMTS7	0	intronic	2.564	5	5	5	1	1	0
rs9812849	3	101180385	A	C	0.4115	0.00087316	-0.0238344	0.00716071	0.143968	rs13321258	5	SENP7	0	intronic	2.562	1f	4	5	1	1	1
rs2005763	7	99814821	A	G	0.2684	6.6847e-07	0.0460248	0.00925995	0.211048	rs13243708	7	STAG3:GATS:GATS	0:0:0	ncRNA_intronic	2.561	4	5	5	1	1	0
rs7849781	9	128736180	A	G	0.3032	NA	NA	NA	0.714403	rs4455974	10	PBX3	6523	intergenic	2.559	5	5	15	1	1	0
rs7554780	1	155249698	G	T	0.2793	NA	NA	NA	0.108604	rs11264318	1	HCN3	0	intronic	2.558	7	4	5	1	1	1
rs550365294	4	145416841	C	CT	0.1511	NA	NA	NA	0.120662	rs6537291	6	RP11-361D14.2	10210	intergenic	2.558	NA	14	15	0	0	1
rs12451547	17	38181168	T	C	0.3688	1.14006e-08	0.041858	0.00733263	0.204059	rs12450388	16	MED24	0	intronic	2.557	6	4	4	1	1	1
rs11710533	3	101351472	G	A	0.328	6.03139e-08	-0.0411553	0.00759622	0.172425	rs13321258	5	Y_RNA	4221	intergenic	2.555	5	1	15	0	1	1
rs149037075	9	136130855	TTCTG	T	0.0825	NA	NA	NA	0.103422	rs630014	11	ABO:RP11-430N14.4	0:0	ncRNA_exonic	2.555	NA	4	14	0	1	1
rs10986849	9	128469683	A	G	0.3917	0.000616881	-0.0267938	0.00782511	0.238979	rs4455974	10	MAPKAP1	169	upstream	2.554	4	1	2	1	1	1
rs9832890	3	101088429	T	C	0.4115	0.000706821	-0.024253	0.00716078	0.143968	rs13321258	5	SENP7	0	intronic	2.553	6	4	5	1	1	1
rs55721154	3	101190807	C	T	0.4115	0.000902007	-0.0238251	0.00717746	0.143968	rs13321258	5	SENP7	0	intronic	2.553	6	5	15	1	1	1
rs2974935	1	155181843	T	G	0.4761	NA	NA	NA	0.356379	rs11264318	1	MTX1:RP11-263K19.6	0:0	ncRNA_intronic	2.551	NA	1	5	1	1	1
rs10492209	12	68122802	T	G	0.3231	0.00295824	0.0237573	0.0079936	0.287073	rs12307208	12	RP11-43N5.1	0	ncRNA_intronic	2.549	NA	5	15	0	1	0
rs4795414	17	38157920	G	T	0.3787	NA	NA	NA	0.172955	rs12450388	16	PSMD3	3706	intergenic	2.549	7	5	15	1	1	1
rs34744830	3	101311233	G	A	0.4781	2.39744e-05	0.030196	0.00714826	0.380269	rs13321258	5	PCNP	0	intronic	2.548	7	4	4	1	1	1
rs4424335	9	136113559	C	G	0.1014	0.0272529	0.0237551	0.0107593	0.0742609	rs8176691	11	LCN1P1	9565	intergenic	2.546	5	2	7	0	1	1
rs72736802	15	78719501	A	T	0.3877	NA	NA	NA	0.14327	rs12440014	15	IREB2	10271	intergenic	2.546	6	5	15	0	1	1
rs62010330	15	78905854	T	C	0.1272	0.00018582	0.0559199	0.0149616	0.348758	rs12440014	15	CHRNA3	0	intronic	2.544	6	5	15	1	1	1
rs6062901	20	61980261	G	A	0.175	7.36438e-10	0.0584777	0.00949613	0.880203	rs6011779	17	CHRNA4	0	intronic	2.543	5	4	15	1	1	1
rs143736633	3	101364588	G	GA	0.4016	NA	NA	NA	0.550964	rs13321258	5	Y_RNA	1676	intergenic	2.542	NA	5	5	1	1	1
rs10953294	7	99587523	T	C	0.1382	0.0304854	-0.0214126	0.00989619	0.122991	rs13243708	7	AZGP1P1	2364	intergenic	2.54	7	1	14	0	1	1
rs7182567	15	79045054	A	G	0.2535	0.000152965	-0.0318335	0.00840776	0.165659	rs12440014	15	RP11-160C18.4	0	ncRNA_intronic	2.54	4	2	15	1	1	1
rs9821273	3	101173709	G	A	0.4115	0.000773047	-0.024133	0.00717759	0.143968	rs13321258	5	SENP7	0	intronic	2.538	7	4	5	1	1	1
rs11315312	3	101225904	C	CA	0.4801	NA	NA	NA	0.100488	rs13321258	5	SENP7	0	intronic	2.537	NA	4	5	1	1	1
rs550739795	9	128235357	CT	C	0.1909	NA	NA	NA	0.079631	rs4455974	10	MAPKAP1	0	intronic	2.537	NA	2	5	1	1	1
rs7788301	7	99782753	C	G	0.2684	NA	NA	NA	0.211048	rs13243708	7	STAG3	0	intronic	2.536	5	5	15	1	1	1
rs9881145	3	101228036	C	T	0.4115	0.00065977	-0.0244126	0.00716801	0.143968	rs13321258	5	SENP7	0	intronic	2.534	6	5	5	1	1	1
rs10102753	8	27213804	C	T	0.4742	NA	NA	NA	0.100421	rs35505579	9	PTK2B	0	intronic	2.533	4	4	5	1	1	1
rs9905959	17	38031138	A	G	0.4722	1.12859e-14	0.055585	0.00719653	0.8954	rs9303279	16	ZPBP2	0	intronic	2.533	7	9	14	1	1	1
rs370049971	3	101473740	A	AT	0.1958	NA	NA	NA	0.065637	rs13321258	5	CEP97	0	intronic	2.532	NA	4	5	1	1	1
rs6809742	3	101288157	C	G	0.4771	NA	NA	NA	0.376465	rs13321258	5	TRMT10C	2866	intergenic	2.529	5	5	5	1	1	1
rs9411381	9	136156067	T	C	0.172	8.90275e-08	-0.0480153	0.00897851	0.339506	rs8176691	11	ABO	5449	intergenic	2.529	4	2	14	0	1	1
rs36000226	17	38063929	T	C	0.498	7.08519e-14	0.054002	0.00721346	0.765092	rs9303279	16	GSDMB	0	intronic	2.529	7	4	5	1	1	1
rs10936608	3	101127464	G	A	0.4115	0.000800032	-0.0240754	0.00718072	0.143968	rs13321258	5	SENP7	0	intronic	2.526	6	5	15	1	1	1
rs916727	7	116988685	A	G	0.3151	0.00670739	-0.0228624	0.0084331	0.0503395	rs112534719	8	ASZ1	14590	intergenic	2.526	4	5	15	0	1	1
rs11789020	9	128616376	A	G	0.4185	2.6245e-06	-0.0340723	0.00725219	0.768493	rs4455974	10	PBX3	0	intronic	2.525	7	5	15	1	1	1
rs11709158	3	101355590	G	A	0.09245	0.00669823	0.04096	0.0151061	0.282122	rs13321258	5	Y_RNA	8339	intergenic	2.524	4	1	15	0	1	1
rs592779	3	101584944	C	T	0.3986	0.00518098	-0.0203557	0.00728144	0.0565623	rs13321258	5	NFKBIZ	5077	intergenic	2.524	NA	2	15	1	1	1
rs2271309	17	37784990	G	A	0.2247	0.000118327	0.032644	0.00847991	0.0741744	rs9303279	16	PPP1R1B	0	intronic	2.523	NA	1	13	1	1	1
rs4683891	3	101052878	C	T	0.4115	0.000908416	-0.0237806	0.00716833	0.143968	rs13321258	5	SENP7	0	intronic	2.522	5	4	5	1	1	1
rs77818412	3	101327769	G	A	0.2416	6.65743e-07	-0.0403529	0.0081175	0.104991	rs13321258	5	RNU6-1256P	6900	intergenic	2.521	6	5	15	0	1	1
rs1489762	4	145454964	T	C	0.4205	6.82171e-19	0.0648734	0.0073074	0.99188	rs6537291	6	RP11-361D14.2	24810	intergenic	2.519	NA	14	15	0	1	1
rs4962044	9	136196421	A	G	0.1083	0.0408463	-0.0264818	0.012949	0.0893048	rs630014	11	SURF6	1130	intergenic	2.519	2b	4	5	1	1	1
rs28729234	9	136295232	C	T	0.1243	0.00512343	0.033199	0.0118603	0.242874	rs28627930	11	ADAMTS13	0	UTR5	2.519	5	1	13	1	1	1
rs10123227	9	128483352	T	G	0.3678	2.66883e-05	-0.0330777	0.00787559	0.637827	rs4455974	10	MAPKAP1	13838	intergenic	2.516	7	14	15	0	1	1
rs17483929	15	78742376	G	A	0.3767	NA	NA	NA	0.159544	rs12440014	15	IREB2	0	intronic	2.516	6	2	5	1	1	1
rs151012614	7	99486032	C	T	0.4801	0.00494343	-0.034815	0.0123866	0.192596	rs13243708	7	TRIM4	0	intronic	2.515	7	5	5	1	1	1
rs62574609	9	136160311	T	C	0.2485	NA	NA	NA	0.116768	rs8176691	11	ABO	9693	intergenic	2.515	4	5	14	0	1	0
rs9879324	3	100869029	G	A	0.161	NA	NA	NA	0.0557808	rs13321258	5	ACTR3P3	12908	intergenic	2.512	7	5	15	0	1	1
rs34181125	3	101490278	A	G	0.335	9.12749e-08	-0.0396773	0.00742563	0.174352	rs13321258	5	CEP97	871	downstream	2.511	6	5	5	1	1	1
rs12134456	1	155722506	C	G	0.3728	NA	NA	NA	0.196184	rs11264318	1	GON4L	0	intronic	2.51	6	4	4	1	1	1
rs551781252	3	101444721	G	GT	0.3718	NA	NA	NA	0.60452	rs13321258	5	CEP97	0	intronic	2.509	NA	1	1	1	1	1
rs57945453	15	78862845	C	T	0.3419	0.028101	0.0176935	0.00805762	0.0930051	rs12440014	15	CHRNA5	0	intronic	2.505	7	5	15	1	1	1
rs13341996	17	37536862	C	T	0.2515	0.00011317	-0.0320299	0.0082969	0.0567409	rs9303279	16	FBXL20	0	intronic	2.505	2b	4	5	1	1	1
rs80012472	3	101387879	A	AT	0.327	NA	NA	NA	0.17173	rs13321258	5	ZBTB11	0	intronic	2.501	NA	4	4	1	1	1
rs55913526	17	38115299	C	T	0.07753	0.0479445	-0.0298726	0.0151035	0.0851923	rs9303279	16	GSDMA	3926	intergenic	2.501	4	1	15	1	1	1
rs141525616	20	61972310	GA	G	0.05765	NA	NA	NA	0.0935918	rs6011779	17	CHRNA4	3109	intergenic	2.501	NA	5	14	1	1	1
rs2305482	17	38140927	A	C	0.4602	2.50688e-08	0.039481	0.0070846	0.261453	rs12450388	16	PSMD3	0	intronic	2.499	5	4	4	1	1	1
rs75596189	9	136468701	C	T	0.08946	2.32286e-08	-0.074467	0.0133309	0.949877	rs3025343	11	LL09NC01-254D11.1	8218	intergenic	2.497	5	5	14	0	0	1
rs491105	9	136186926	T	C	0.338	NA	NA	NA	0.234409	rs8176691	11	LCN1P2	1621	intergenic	2.496	7	5	15	0	1	0
rs34181437	8	27374686	A	T	0.09046	0.00195127	-0.0364674	0.011773	0.557687	rs35505579	9	EPHX2	0	intronic	2.495	6	4	5	1	1	1
rs4837018	9	128275991	A	G	0.4702	NA	NA	NA	0.0735097	rs4455974	10	MAPKAP1	0	intronic	2.495	4	1	5	1	1	1
rs7179840	15	67458930	T	C	0.4165	NA	NA	NA	0.0668516	rs7181877	14	SMAD3	0	UTR5	2.494	4	2	4	1	1	1
rs494242	9	136145118	C	T	0.3996	NA	NA	NA	0.411968	rs630014	11	ABO	0	ncRNA_intronic	2.492	4	2	14	0	1	1
rs66617546	15	78715216	TAA	T	0.2326	NA	NA	NA	0.183852	rs12440014	15	IREB2	14556	intergenic	2.491	NA	2	15	0	1	1
rs11771266	7	99581408	C	A	0.4115	0.0434491	0.0147423	0.00730046	0.592033	rs13243708	7	AZGP1P1	0	ncRNA_exonic	2.49	5	6	15	1	1	1
rs76712448	15	78836719	A	G	0.3718	2.60581e-05	-0.0367031	0.00872754	0.0835334	rs12440014	15	PSMA4	0	intronic	2.49	6	4	4	1	1	1
rs2272344	7	99786819	C	T	0.2684	NA	NA	NA	0.211048	rs13243708	7	STAG3	0	intronic	2.488	4	5	15	1	1	1
rs4730780	7	117041448	T	A	0.3072	NA	NA	NA	0.0552195	rs112534719	8	ASZ1	0	intronic	2.487	3a	14	15	1	1	1
rs12938268	17	37572139	G	A	0.2485	0.000136752	0.0317822	0.0083331	0.0517587	rs9303279	16	MED1	0	intronic	2.483	7	4	4	1	1	1
rs582094	9	136145484	A	T	0.3708	NA	NA	NA	0.50517	rs630014	11	ABO	0	ncRNA_intronic	2.477	3a	3	14	0	1	1
rs11923667	3	101268080	T	A	0.4085	NA	NA	NA	0.142108	rs13321258	5	TRMT10C	12625	intergenic	2.476	5	7	15	0	1	1
rs11135991	8	27263900	C	T	0.4076	0.0287452	-0.0159696	0.00730218	0.0565768	rs35505579	9	PTK2B	0	intronic	2.476	6	4	5	1	1	1
rs11795119	9	136076176	C	G	0.08946	6.919e-07	0.078946	0.0159049	0.1304	rs28627930	11	OBP2B	4487	intergenic	2.475	4	5	14	1	1	1
rs11870631	17	37645129	C	T	0.2505	0.000561583	0.0292099	0.00846781	0.0568301	rs9303279	16	CDK12	0	intronic	2.475	7	4	5	1	1	1
rs35810131	3	101200959	C	T	0.4115	0.000533568	-0.0256827	0.00741565	0.143968	rs13321258	5	SENP7	0	intronic	2.474	7	5	5	1	1	1
rs6537297	4	145502029	C	T	0.4225	1.17659e-11	0.0495853	0.00731017	0.536415	rs6537291	6	KRT18P51	7893	intergenic	2.473	7	2	15	0	1	1
rs7796006	7	99648606	G	A	0.327	0.000989353	0.025714	0.00780741	0.347629	rs13243708	7	ZSCAN21	0	intronic	2.472	6	1	5	1	1	1
rs371735069	17	38214580	G	GCCCAGAC	0.3658	NA	NA	NA	0.227754	rs12450388	16	MED24:THRA	0:0	UTR5	2.472	NA	1	7	1	1	1
rs62068184	17	38113054	C	T	0.3718	5.17674e-09	-0.043423	0.00743368	0.408741	rs9303279	16	GSDMA	6171	intergenic	2.471	6	5	5	1	1	1
rs1996020	4	145511194	A	C	0.1501	0.00740137	-0.0245617	0.00917089	0.0972047	rs6537291	6	KRT18P51	17058	intergenic	2.469	6	5	15	0	0	1
rs9682739	3	101232057	G	A	0.3907	0.0187106	-0.0289873	0.0123285	0.131231	rs13321258	5	SENP7	0	UTR5	2.468	2b	1	1	1	1	1
rs7181447	15	78814567	A	G	0.2376	NA	NA	NA	0.62138	rs12440014	15	HYKK	0	intronic	2.468	5	5	15	1	1	1
rs9696579	9	136383462	G	C	0.3062	0.000983492	-0.031486	0.00955509	0.0786343	rs630014	11	TMEM8C	0	intronic	2.467	5	4	15	1	1	1
rs7181543	15	67476756	C	T	0.2306	1.17713e-07	0.0436625	0.00824285	0.98938	rs7181877	14	SMAD3	0	intronic	2.467	4	4	5	1	1	1
rs2009578	1	155207626	G	A	0.336	NA	NA	NA	0.186901	rs11264318	1	GBA	0	intronic	2.466	NA	4	4	1	1	1
rs147674599	3	8483186	T	G	0.02286	NA	NA	NA	0.117492	rs17784210	3	LMCD1-AS1	0	ncRNA_intronic	2.465	5	5	15	0	0	1
rs141403165	3	101023566	C	A	0.02286	0.00632406	0.107257	0.0392813	0.0951669	rs13321258	5	IMPG2	0	intronic	2.465	5	5	15	1	1	1
rs57215339	3	101250746	G	A	0.4085	NA	NA	NA	0.142108	rs13321258	5	FAM172BP	8014	intergenic	2.465	4	5	15	0	1	1
rs545900	9	128341278	C	T	0.4473	0.00105526	0.0240446	0.00734104	0.129248	rs4455974	10	MAPKAP1	0	intronic	2.462	7	5	5	1	1	1
rs4838298	9	128629488	C	T	0.3608	5.90909e-05	-0.0319368	0.00795157	0.681006	rs4455974	10	PBX3	0	intronic	2.462	6	5	15	1	1	1
rs2525546	7	99551944	C	T	0.2813	0.0223357	-0.0212575	0.00930465	0.122799	rs13243708	7	SNORA40	2162	intergenic	2.461	6	5	14	0	1	1
rs12120973	1	161501445	T	A	0.1064	0.00576599	-0.034592	0.0125297	0.0743831	rs10429882	2	RP11-25K21.6	0	ncRNA_intronic	2.46	4	1	1	1	1	1
rs7163730	15	78814681	A	G	0.2356	NA	NA	NA	0.63028	rs12440014	15	HYKK	0	intronic	2.46	5	5	15	1	1	1
rs67738775	1	161509273	GA	G	0.4036	NA	NA	NA	0.251548	rs10429882	2	RP11-25K21.6	0	ncRNA_intronic	2.458	NA	1	15	1	1	1
rs3846091	3	101217617	A	C	0.3847	0.000216097	-0.027137	0.00733548	0.407615	rs13321258	5	SENP7	0	intronic	2.457	NA	4	5	1	1	1
rs4838276	9	128364901	C	T	0.3489	0.000619659	-0.0260566	0.00761252	0.179415	rs4455974	10	MAPKAP1	0	intronic	2.457	5	5	5	1	1	1
rs2073828	9	136137140	G	A	0.4076	NA	NA	NA	0.873311	rs8176691	11	ABO	0	ncRNA_intronic	2.457	5	4	14	0	1	1
rs8025774	15	67483276	C	T	0.2167	3.29017e-07	0.0425744	0.00833808	0.886221	rs7181877	14	SMAD3	0	UTR3	2.457	4	4	4	1	1	1
rs71142368	15	67590646	TA	T	0.3648	NA	NA	NA	0.0523454	rs7181877	14	IQCH	0	intronic	2.457	NA	5	15	1	1	1
rs7619540	3	101219818	G	A	0.4115	0.000785847	-0.0240517	0.00716308	0.143968	rs13321258	5	SENP7	0	intronic	2.455	7	4	5	1	1	1
rs13059470	3	101424800	G	A	0.333	1.2349e-08	-0.0424633	0.00745646	0.182752	rs13321258	5	PDCL3P4	6515	intergenic	2.455	7	5	15	0	1	1
rs12600625	17	37552781	G	A	0.2485	0.000177498	-0.0305882	0.0081589	0.0517587	rs9303279	16	FBXL20	0	intronic	2.454	7	4	5	1	1	1
rs4795364	17	37576546	G	A	0.2515	0.00017565	0.0308989	0.008236	0.0567409	rs9303279	16	MED1	0	intronic	2.453	7	4	4	1	1	1
rs71639072	1	161564049	T	C	0.1392	NA	NA	NA	0.184029	rs10429882	2	RP11-25K21.6:FCGR3A:FCGR2B:FCGR2C	0:0:0:0	ncRNA_intronic	2.45	5	5	15	1	1	1
rs11297626	3	100910925	A	AC	0.3151	NA	NA	NA	0.0768951	rs13321258	5	snoU13	9750	intergenic	2.449	NA	5	15	0	1	1
rs359578	9	127983226	G	A	0.3091	0.0303046	-0.017004	0.0078501	0.118359	rs4455974	10	RABEPK	0	UTR3	2.449	6	4	4	1	1	1
rs547454526	17	37880525	ATTTTTTTTT	A	0.336	NA	NA	NA	0.257835	rs9303279	16	ERBB2	0	intronic	2.449	NA	2	4	1	1	1
rs4913355	12	68075851	G	A	0.327	0.00171919	0.0234476	0.00747956	0.203544	rs12307208	12	RP11-335O4.3	11151	intergenic	2.447	5	5	15	0	1	1
rs12451100	17	38119831	G	T	0.4443	1.05053e-08	-0.040475	0.00707313	0.404185	rs9303279	16	GSDMA	0	intronic	2.446	6	5	14	1	1	1
rs490333	9	128354569	T	C	0.4414	0.00326733	0.0211548	0.00719209	0.15103	rs4455974	10	MAPKAP1	0	intronic	2.445	7	5	5	1	1	1
rs6465759	7	99587980	T	C	0.4632	0.0164908	-0.0172012	0.00717354	0.59171	rs13243708	7	RP4-604G5.3	2039	intergenic	2.441	5	1	15	0	1	1
rs62282212	3	101357005	C	T	0.164	0.00546778	-0.0302131	0.0108754	0.0610215	rs13321258	5	Y_RNA	9259	intergenic	2.44	4	1	15	0	1	1
rs8029582	15	67575545	G	T	0.2614	0.00057929	0.0272977	0.00793277	0.0707438	rs7181877	14	IQCH	0	intronic	2.44	7	5	15	1	1	1
rs4683917	3	101186025	C	A	0.3857	0.000250353	-0.02691	0.00734865	0.407833	rs13321258	5	SENP7	0	intronic	2.438	4	1	15	1	1	1
rs10760406	9	128720688	A	G	0.3062	1.34463e-06	-0.0382255	0.0079092	0.746297	rs4455974	10	PBX3	0	intronic	2.435	5	4	5	1	1	0
rs35645934	15	78823006	T	A	0.3032	NA	NA	NA	0.0661165	rs12440014	15	HYKK	0	intronic	2.435	6	5	15	1	1	1
rs4962114	9	136129611	G	A	0.2207	7.70973e-08	-0.0447698	0.00833114	0.347806	rs630014	11	ABO:RP11-430N14.4	0:0	ncRNA_exonic	2.433	7	4	14	0	1	1
rs1250505	9	128193456	G	T	0.4334	0.0164245	-0.0172774	0.00720089	0.10834	rs4455974	10	MAPKAP1	6215	intergenic	2.432	NA	5	15	1	1	0
rs13292924	9	128409728	G	A	0.3837	0.000918421	-0.0250242	0.00755016	0.10306	rs4455974	10	MAPKAP1	0	intronic	2.431	5	2	5	1	1	1
rs10901250	9	136121626	G	A	0.165	5.23094e-13	0.071898	0.00995933	0.171433	rs630014	11	ABO:RP11-430N14.4	4161:4161	intergenic	2.43	5	5	14	0	1	1
rs72021187	17	37666847	C	CTCTCT	0.2495	NA	NA	NA	0.055345	rs9303279	16	CDK12	0	intronic	2.429	NA	4	4	1	1	0
rs11244021	9	136044621	G	T	0.333	5.25343e-05	0.032146	0.00794895	0.0901103	rs8176691	11	GBGT1	5288	intergenic	2.428	2b	5	14	1	1	1
rs74634068	15	78965209	G	A	0.04374	1.03283e-05	0.0737202	0.0167159	0.171887	rs12440014	15	CHRNB4:RP11-160C18.2	0:0	ncRNA_intronic	2.427	2b	5	15	1	1	1
rs12032664	1	161509155	G	A	0.3598	2.92195e-07	0.0400634	0.00781205	0.707638	rs10429882	2	RP11-25K21.6	0	ncRNA_intronic	2.425	7	1	15	1	1	1
rs11583762	1	155085270	G	A	0.4841	NA	NA	NA	0.995743	rs11264318	1	Y_RNA	7695	intergenic	2.424	4	5	15	0	1	1
rs4727455	7	100070680	G	A	0.163	0.000851967	0.0327203	0.0098102	0.13998	rs13243708	7	TSC22D4	0	intronic	2.423	2b	2	6	1	1	1
rs79665929	7	116920994	A	G	0.0338	5.49744e-05	-0.093897	0.0232798	0.333245	rs112534719	8	WNT2	0	intronic	2.423	6	5	15	1	1	1
rs10117676	9	128340581	G	A	0.3837	NA	NA	NA	0.10306	rs4455974	10	MAPKAP1	0	intronic	2.422	7	5	5	1	1	1
rs12351799	9	136481158	G	A	0.3598	0.00622042	-0.0213318	0.00779691	0.154354	rs3025343	11	LL09NC01-254D11.1	0	ncRNA_intronic	2.422	5	5	13	0	1	1
rs12554449	9	136085200	G	T	0.1909	0.000692836	-0.0334154	0.00985008	0.119025	rs8176691	11	OBP2B	569	upstream	2.419	1f	1	14	1	1	1
rs11793580	9	136168894	C	T	0.08946	1.09679e-12	0.112486	0.0158035	0.310502	rs28627930	11	Y_RNA	9058	intergenic	2.419	5	9	14	0	1	0
rs11337125	9	136489213	A	AT	0.3429	NA	NA	NA	0.0710956	rs3025343	11	LL09NC01-254D11.1	0	ncRNA_intronic	2.419	NA	5	14	0	0	1
rs12443472	15	67555958	G	A	0.2167	1.1354e-07	0.0434605	0.00819453	0.826754	rs7181877	14	IQCH	0	intronic	2.419	6	5	15	1	1	1
rs12941811	17	38159335	C	T	0.4225	NA	NA	NA	0.223698	rs12450388	16	PSMD3	5121	intergenic	2.419	7	5	15	1	1	1
rs138064320	3	101615021	C	T	0.05467	NA	NA	NA	0.12936	rs13321258	5	NFKBIZ	35154	intergenic	2.416	5	7	15	0	1	1
rs829177	9	128342729	G	A	0.4761	NA	NA	NA	0.0775541	rs4455974	10	MAPKAP1	0	intronic	2.416	7	4	5	1	1	1
rs34183032	17	37396523	C	CT	0.2853	NA	NA	NA	0.0507013	rs9303279	16	RP11-690G19.4	0	ncRNA_intronic	2.415	NA	5	14	0	1	1
rs1918405	3	101269038	T	G	0.3817	6.4411e-05	-0.02996	0.00749742	0.407045	rs13321258	5	TRMT10C	11667	intergenic	2.414	NA	5	15	0	1	1
rs62010328	15	78894971	C	T	0.333	0.000375176	0.0273708	0.00769501	0.0921546	rs12440014	15	CHRNA3	0	intronic	2.414	5	4	15	1	1	1
rs4886572	15	78837452	G	A	0.3718	NA	NA	NA	0.0835334	rs12440014	15	PSMA4	0	intronic	2.413	7	4	4	1	1	1
rs11722102	4	145405286	C	T	0.3121	0.0470157	0.0155025	0.00780527	0.112129	rs6537291	6	RP11-361D14.2	21765	intergenic	2.406	7	14	15	0	0	1
rs57007317	4	145355065	A	C	0.3191	2.21091e-08	0.0430873	0.00770154	0.410437	rs6537291	6	RP11-361D14.2	71986	intergenic	2.405	7	9	15	0	0	1
rs116589781	20	62010688	C	T	0.0825	NA	NA	NA	0.15666	rs6011779	17	CHRNA4	934	intergenic	2.401	5	5	14	1	1	1
rs34899953	9	136061848	GA	G	0.1958	NA	NA	NA	0.0600746	rs8176691	11	OBP2B	18815	intergenic	2.399	NA	5	14	0	0	1
rs8067378	17	38051348	A	G	0.4851	5.34676e-13	0.051411	0.0071244	0.732171	rs9303279	16	GSDMB	9499	intergenic	2.397	1f	5	15	1	1	1
rs3846086	3	101059911	C	T	0.4115	0.000863691	-0.023872	0.00716547	0.143968	rs13321258	5	SENP7	0	intronic	2.396	7	4	5	1	1	1
rs12496260	3	101221703	C	T	0.3847	0.000277093	-0.026711	0.00734661	0.407615	rs13321258	5	SENP7	0	intronic	2.396	7	5	5	1	1	1
rs12911602	15	78891449	T	C	0.3867	0.00695942	0.0199713	0.00740012	0.107365	rs12440014	15	CHRNA3	0	intronic	2.396	6	4	15	1	1	1
rs62282867	3	100972078	G	A	0.1988	0.02957	0.0193944	0.00891368	0.0614733	rs13321258	5	IMPG2	0	intronic	2.395	3a	4	15	1	1	1
rs771327	3	101534500	A	G	0.4732	6.33959e-06	-0.0336626	0.00745616	0.368111	rs13321258	5	NXPE3	0	intronic	2.394	NA	5	5	1	1	1
rs147960441	12	67838560	CCT	C	0.02584	NA	NA	NA	0.0534552	rs12307208	12	RP11-473M14.3	2220	intergenic	2.394	NA	5	15	0	0	1
rs11655264	17	38138995	G	C	0.4563	7.57306e-08	0.038331	0.00712868	0.137527	rs12450388	16	PSMD3	0	intronic	2.393	5	1	7	1	1	1
rs35129260	15	67565687	C	T	0.2147	4.64532e-07	0.0413775	0.00820915	0.83655	rs7181877	14	IQCH	0	intronic	2.39	6	5	15	1	1	1
rs1078699	1	155235493	T	C	0.2753	NA	NA	NA	0.117074	rs11264318	1	CLK2	0	intronic	2.389	6	4	4	1	1	1
rs11176975	12	68356160	A	G	0.01193	NA	NA	NA	0.0559774	rs12307208	12	GS1-410F4.4	0	ncRNA_intronic	2.388	5	5	15	0	1	1
rs11734478	4	145208728	G	A	0.3738	0.0273888	-0.017396	0.00788601	0.0565377	rs6537291	6	GYPA	146823	intergenic	2.386	7	5	15	0	0	0
rs2002854	15	79053014	G	A	0.2535	NA	NA	NA	0.144468	rs12440014	15	ADAMTS7	0	intronic	2.386	5	2	7	1	1	0
rs12504777	4	145406702	T	C	0.3121	0.0280162	0.0172544	0.00785342	0.112129	rs6537291	6	RP11-361D14.2	20349	intergenic	2.385	6	9	15	0	0	1
rs11711903	3	101500748	C	G	0.331	6.59499e-08	-0.0405578	0.0075081	0.163509	rs13321258	5	NXPE3	0	UTR5	2.384	1f	1	5	1	1	1
rs4776922	15	67634437	A	G	0.2167	4.0112e-07	0.0454458	0.00896645	0.836651	rs7181877	14	IQCH	0	intronic	2.383	7	5	15	1	1	1
rs61801810	1	161559082	T	C	0.2604	NA	NA	NA	0.181471	rs10429882	2	RP11-25K21.6:FCGR3A:FCGR2B:FCGR2C	0:0:0:0	ncRNA_intronic	2.382	6	4	15	1	1	1
rs1927315	9	136142000	C	G	0.2207	NA	NA	NA	0.358526	rs630014	11	ABO	0	ncRNA_intronic	2.381	6	5	14	0	1	1
rs870830	17	38068373	G	A	0.2018	2.91386e-08	-0.0490675	0.00884651	0.186601	rs9303279	16	GSDMB	0	intronic	2.379	NA	4	5	1	1	1
rs572308757	1	161953004	T	TA	0.2386	NA	NA	NA	0.0517858	rs10429882	2	OLFML2B	0	UTR3	2.378	NA	4	15	1	0	1
rs348878	3	100979020	G	T	0.1968	0.0125931	0.0219785	0.00880875	0.0608274	rs13321258	5	IMPG2	0	intronic	2.377	NA	5	15	1	1	1
rs552323817	3	101291956	A	AACAC	0.2843	NA	NA	NA	0.398964	rs13321258	5	PCNP	982	upstream	2.377	NA	1	5	1	1	1
rs34085694	9	136127605	C	G	0.1014	NA	NA	NA	0.201936	rs28627930	11	ABO:RP11-430N14.4	0:0	ncRNA_exonic	2.377	4	1	14	0	1	1
rs60923902	7	117157880	C	CAT	0.2028	NA	NA	NA	0.0991252	rs112534719	8	CFTR	0	intronic	2.375	NA	5	15	1	1	1
rs3835692	1	155884933	C	CA	0.2376	NA	NA	NA	0.0808545	rs11264318	1	KIAA0907	0	UTR3	2.374	NA	4	4	1	1	1
rs34644198	9	128332943	G	GTT	0.0666	NA	NA	NA	0.0570504	rs4455974	10	MAPKAP1:RP11-12A16.3	0:0	ncRNA_intronic	2.37	NA	4	5	1	1	1
rs3094371	9	136332736	T	A	0.1014	0.000492267	-0.0455743	0.0130775	0.0913081	rs8176691	11	CACFD1	0	intronic	2.369	4	4	5	1	1	1
rs76164701	15	68097933	GGA	G	0.3529	NA	NA	NA	0.0879401	rs7181877	14	MAP2K5	0	intronic	2.369	NA	4	5	1	1	1
rs4971093	1	155144300	G	A	0.3668	NA	NA	NA	0.324615	rs11264318	1	KRTCAP2:RP11-201K10.3	0:0	intronic	2.367	5	4	5	1	1	1
rs2279974	3	8592117	A	G	0.2773	0.0111617	-0.022511	0.008871	0.0743253	rs17784210	3	LMCD1-AS1:LMCD1	0:0	ncRNA_intronic	2.367	NA	4	5	1	1	1
rs139333009	9	128481277	A	AAAATAAAT	0.3529	NA	NA	NA	0.660107	rs4455974	10	MAPKAP1	11763	intergenic	2.366	NA	14	15	0	1	1
rs9908354	17	38359119	A	G	0.334	NA	NA	NA	0.0536902	rs12450388	16	RAPGEFL1	7210	intergenic	2.365	7	5	15	1	1	1
rs140411219	9	128387328	G	A	0.3827	NA	NA	NA	0.104382	rs4455974	10	MAPKAP1	0	intronic	2.364	7	5	15	1	1	1
rs11071944	15	67550429	T	C	0.2614	0.0013947	0.0261127	0.00817108	0.0743584	rs7181877	14	IQCH	0	intronic	2.363	7	5	15	1	1	1
rs17019368	4	145375405	T	G	0.2823	1.33566e-08	-0.0452798	0.00796978	0.242823	rs6537291	6	RP11-361D14.2	51646	intergenic	2.362	5	14	15	0	1	1
rs7651406	3	101393296	C	T	0.33	6.05239e-07	-0.0371293	0.00744143	0.171568	rs13321258	5	ZBTB11	0	intronic	2.361	6	1	5	1	1	1
rs2281566	20	61892512	A	C	0.332	NA	NA	NA	0.0589513	rs6011779	17	NKAIN4	0	intronic	2.361	4	2	14	1	1	1
rs12353435	9	128709253	A	G	0.3161	4.57015e-08	-0.0430033	0.00786559	0.777029	rs4455974	10	PBX3	0	intronic	2.359	6	4	5	1	1	1
rs34203731	9	127977071	CT	C	0.3917	NA	NA	NA	0.0802785	rs4455974	10	RABEPK	0	intronic	2.35	NA	4	5	1	1	1
rs111725959	15	78899346	G	A	0.3429	0.000826556	0.0253438	0.00757947	0.0924506	rs12440014	15	CHRNA3	0	intronic	2.348	7	4	15	1	1	1
rs200969777	9	136353855	AAAAAAAAAAAAAG	A	0.3131	NA	NA	NA	0.126063	rs630014	11	SLC2A6	9595	intergenic	2.347	NA	5	15	1	0	1
rs77438700	15	78906637	A	G	0.07256	NA	NA	NA	0.181184	rs12440014	15	CHRNA3	0	intronic	2.347	5	4	15	1	1	1
rs12913260	15	79071095	G	A	0.4066	NA	NA	NA	0.0660929	rs12440014	15	ADAMTS7	0	intronic	2.347	2b	4	15	1	1	0
rs61024420	17	38362366	A	G	0.333	NA	NA	NA	0.0518589	rs12450388	16	RAPGEFL1	10457	intergenic	2.345	7	5	15	0	1	1
rs6784560	3	8557117	C	A	0.4901	0.000143812	-0.0287794	0.0075705	0.127525	rs17784210	3	LMCD1-AS1:LMCD1	0:0	ncRNA_intronic	2.343	4	3	15	1	1	1
rs2656069	15	78745707	T	C	0.2147	NA	NA	NA	0.473767	rs12440014	15	IREB2	0	intronic	2.341	5	2	5	1	1	1
rs9890574	17	38272327	A	T	0.2763	0.000364375	-0.0322902	0.00905851	0.0729888	rs12450388	16	MSL1	6223	intergenic	2.34	6	5	5	1	1	1
rs11582072	1	155477570	C	T	0.339	NA	NA	NA	0.144395	rs11264318	1	ASH1L	0	intronic	2.338	5	1	5	1	1	1
rs9822318	3	101136274	C	T	0.4115	0.000795327	-0.0240142	0.00715898	0.143968	rs13321258	5	SENP7	0	intronic	2.337	5	4	15	1	1	1
rs10793962	9	136129115	A	T	0.08449	0.00012846	0.043713	0.0114151	0.104556	rs630014	11	ABO:RP11-430N14.4	0:0	ncRNA_exonic	2.336	6	5	14	0	1	1
rs531500623	3	101306098	A	AAG	0.3211	NA	NA	NA	0.570603	rs13321258	5	PCNP	0	intronic	2.335	NA	4	4	1	1	1
rs4845408	1	155065627	G	A	0.1571	NA	NA	NA	0.174852	rs11264318	1	EFNA3	5612	intergenic	2.333	NA	1	5	1	1	1
rs12903295	15	78778972	G	A	0.3956	NA	NA	NA	0.252538	rs12440014	15	IREB2	0	intronic	2.332	5	4	4	1	1	1
rs6011794	20	61995322	C	T	0.1282	0.00174652	0.0366639	0.0117127	0.256975	rs6011779	17	CHRNA4:RP11-261N11.8	0:0	ncRNA_intronic	2.332	5	2	14	1	1	1
rs1546818	1	155219207	A	T	0.2704	NA	NA	NA	0.110176	rs11264318	1	FAM189B	0	intronic	2.331	6	4	5	1	1	1
rs12912245	15	79039464	A	G	0.2575	0.00556634	-0.0264284	0.00953306	0.173229	rs12440014	15	RP11-160C18.4	4984	intergenic	2.331	7	5	15	0	1	1
rs4657058	1	161498742	C	T	0.4414	NA	NA	NA	0.512472	rs10429882	2	RP11-25K21.6	0	ncRNA_intronic	2.33	5	2	14	1	1	1
rs1411350	9	128670179	A	G	0.329	4.04382e-06	-0.03711	0.00805143	0.844243	rs4455974	10	PBX3	0	intronic	2.33	NA	5	15	1	1	1
rs28675164	9	136406209	T	G	0.1312	0.000540064	-0.041719	0.0120573	0.250759	rs3025343	11	ADAMTSL2	0	intronic	2.328	4	4	14	1	0	1
rs6784343	3	8579290	G	A	0.1074	0.00194543	-0.040382	0.013033	0.227153	rs17784210	3	LMCD1-AS1:LMCD1	0:0	ncRNA_intronic	2.327	7	4	15	1	1	1
rs3837088	7	99707266	CAT	C	0.175	NA	NA	NA	0.123842	rs13243708	7	AP4M1:TAF6	0:0	intronic	2.327	NA	4	4	1	1	1
rs35480575	9	127832676	CT	C	0.3588	NA	NA	NA	0.0934567	rs4455974	10	SCAI	0	intronic	2.327	NA	4	15	1	1	1
rs12591557	15	78811732	A	G	0.3718	NA	NA	NA	0.0773877	rs12440014	15	HYKK	0	intronic	2.326	5	4	15	1	1	1
rs11717638	3	101505468	A	G	0.331	7.31977e-08	-0.0404153	0.00750776	0.163509	rs13321258	5	NXPE3	0	intronic	2.323	6	4	4	1	1	1
rs12600856	17	38163295	T	C	0.3787	NA	NA	NA	0.172955	rs12450388	16	RP11-387H17.6	5183	intergenic	2.323	6	5	15	1	1	1
rs9851395	3	101204870	G	A	0.4115	0.00081009	-0.02399	0.00716264	0.143968	rs13321258	5	SENP7	0	intronic	2.322	7	1	5	1	1	1
rs112298078	9	128182978	C	CAGTT	0.4423	NA	NA	NA	0.0982491	rs4455974	10	MAPKAP1	16693	intergenic	2.322	NA	5	15	0	1	0
rs7528441	1	155843256	T	G	0.2614	NA	NA	NA	0.0536973	rs11264318	1	SYT11	0	intronic	2.32	7	2	5	1	1	1
rs12648786	4	145521703	G	A	0.3887	0.00401615	0.0217013	0.00754332	0.052059	rs6537291	6	KRT18P51	27567	intergenic	2.317	7	14	15	0	1	1
rs534493345	9	127842041	T	TA	0.3091	NA	NA	NA	0.120543	rs4455974	10	SCAI	0	intronic	2.317	NA	4	15	1	1	1
rs8073254	17	38149350	G	C	0.4642	NA	NA	NA	0.259666	rs12450388	16	PSMD3	0	intronic	2.317	4	4	4	1	1	1
12:68137918:A:C	12	68137918	C	A	0.1421	NA	NA	NA	0.109085	rs12307208	12	RP11-43N5.1	14662	intergenic	2.316	5	5	15	0	0	0
rs33977858	7	99813988	CAG	C	0.2684	NA	NA	NA	0.211048	rs13243708	7	STAG3:GATS:GATS	0:0:0	ncRNA_intronic	2.314	NA	5	5	1	1	0
rs113864525	9	136473053	C	A	0.09145	1.46099e-08	-0.075197	0.0132714	1	rs3025343	11	LL09NC01-254D11.1	3866	intergenic	2.314	2b	2	13	0	1	1
rs201665028	7	99626787	C	CAAAAAAAA	0.2863	NA	NA	NA	0.261695	rs13243708	7	ZKSCAN1	0	intronic	2.313	NA	4	4	1	1	1
rs4845706	1	155065981	T	C	0.4712	NA	NA	NA	0.752042	rs11264318	1	EFNA3	5966	intergenic	2.312	NA	5	5	1	1	1
rs2114299	3	101318026	T	G	0.4791	0.00014135	0.036273	0.00953099	0.378868	rs13321258	5	RP11-454H13.1	60	downstream	2.312	NA	1	5	1	1	1
rs6845536	4	145452783	C	T	0.4433	5.63172e-14	0.0542581	0.00721866	0.56674	rs6537291	6	RP11-361D14.2	22629	intergenic	2.311	5	7	15	0	1	1
rs7018617	9	128487082	G	T	0.3678	2.72154e-05	-0.03368	0.00802746	0.637827	rs4455974	10	MAPKAP1	17568	intergenic	2.31	7	5	15	0	1	1
rs56178205	4	145645847	T	TAA	0.4334	NA	NA	NA	0.13206	rs6537291	6	HHIP	0	intronic	2.309	NA	4	15	1	1	0
rs7552317	1	161479438	C	T	0.1451	0.00526788	-0.0344241	0.0123376	0.0747314	rs10429882	2	FCGR2A	0	intronic	2.306	7	3	15	1	1	1
rs13319827	3	101094124	C	T	0.4115	0.000851261	-0.0239745	0.00718754	0.143968	rs13321258	5	SENP7	0	intronic	2.306	7	4	5	1	1	1
rs4962095	9	136031751	G	T	0.495	0.0484786	0.0140165	0.00710362	0.0590979	rs630014	11	RALGDS:GBGT1	0:0	intronic	2.305	6	4	5	1	1	1
rs62008174	15	78808947	C	T	0.3718	NA	NA	NA	0.0773877	rs12440014	15	HYKK	0	intronic	2.304	6	4	15	1	1	1
rs13096323	3	101461177	T	C	0.335	NA	NA	NA	0.174352	rs13321258	5	CEP97	0	intronic	2.303	6	5	5	1	1	1
rs509482	9	136159240	G	A	0.2475	NA	NA	NA	0.115561	rs8176691	11	ABO	8622	intergenic	2.303	4	5	14	0	1	1
rs8026627	15	67770306	A	C	0.498	0.00541548	-0.0211647	0.00760986	0.182946	rs7181877	14	IQCH:IQCH-AS1	0:0	ncRNA_intronic	2.302	1f	5	15	1	1	1
rs3825807	15	79089111	A	G	0.4274	NA	NA	NA	0.0599414	rs12440014	15	ADAMTS7	0	exonic	2.302	NA	4	15	1	1	0
rs11639372	15	78966655	C	T	0.4066	1.20345e-13	-0.058446	0.00788064	0.119456	rs12440014	15	CHRNB4:RP11-160C18.2	0:0	ncRNA_intronic	2.3	5	5	15	1	1	1
rs55988292	15	78936168	A	G	0.4046	1.9156e-23	-0.0826854	0.00828733	0.18731	rs12440014	15	CHRNB4	0	intronic	2.298	6	5	14	1	1	1
rs12907764	15	79070438	A	G	0.4026	NA	NA	NA	0.0531024	rs12440014	15	ADAMTS7	0	intronic	2.298	5	2	15	1	1	0
rs9312022	3	8545800	T	A	0.4881	1.08485e-05	-0.033686	0.00765673	0.0723205	rs17784210	3	LMCD1-AS1:LMCD1	0:0	ncRNA_intronic	2.296	3a	1	7	1	1	1
rs12635128	3	101360587	G	A	0.33	NA	NA	NA	0.171568	rs13321258	5	Y_RNA	5677	intergenic	2.296	4	5	15	1	1	1
rs2088126	17	37879030	A	G	0.3101	1.3029e-06	0.0376834	0.00778694	0.245158	rs9303279	16	ERBB2	0	intronic	2.296	6	4	5	1	1	1
rs547392035	17	38201131	CA	C	0.3757	NA	NA	NA	0.239816	rs12450388	16	MED24	0	intronic	2.296	NA	4	5	1	1	1
rs7635073	3	8586179	G	A	0.4901	0.000183793	-0.0280915	0.00751047	0.110229	rs17784210	3	LMCD1-AS1:LMCD1	0:0	ncRNA_intronic	2.295	5	4	5	1	1	1
rs55759062	3	101202152	C	T	0.498	0.000187765	-0.0263714	0.00706074	0.23282	rs13321258	5	SENP7	0	intronic	2.295	6	4	5	1	1	1
rs9852782	3	101212304	C	T	0.4115	0.000866008	-0.0238957	0.00717419	0.143968	rs13321258	5	SENP7	0	intronic	2.295	6	4	5	1	1	1
rs33914677	4	145272907	CG	C	0.2704	NA	NA	NA	0.225986	rs6537291	6	RP11-361D14.2	154144	intergenic	2.294	NA	5	15	0	1	1
rs2869565	15	79026437	C	G	0.4135	NA	NA	NA	0.117139	rs12440014	15	RP11-160C18.2	0	ncRNA_intronic	2.293	6	7	15	1	1	1
rs59269225	4	145306957	TG	T	0.2793	NA	NA	NA	0.244418	rs6537291	6	RP11-361D14.2	120094	intergenic	2.291	NA	9	15	0	0	1
rs2075568	1	155218168	T	C	0.2704	NA	NA	NA	0.110176	rs11264318	1	FAM189B	0	intronic	2.29	NA	4	4	1	1	1
rs7030645	9	127904271	G	A	0.3082	0.0282219	0.0172701	0.00787084	0.124626	rs4455974	10	SCAI	0	intronic	2.29	5	1	5	1	1	1
rs11650661	17	38026286	A	T	0.492	7.49162e-13	0.05136	0.00716303	0.747898	rs9303279	16	ZPBP2	0	intronic	2.29	7	5	14	1	1	1
rs73022309	3	8594997	C	T	0.09543	0.000567547	-0.046783	0.0135734	0.281921	rs17784210	3	LMCD1-AS1:LMCD1	0:0	ncRNA_intronic	2.289	5	3	5	1	1	1
rs10804837	3	101135380	C	T	0.4115	0.000741134	-0.0242242	0.0071799	0.143968	rs13321258	5	SENP7	0	intronic	2.289	5	4	15	1	1	1
rs150882142	3	101400695	AAAAC	A	0.328	NA	NA	NA	0.172425	rs13321258	5	RPL24	0	intronic	2.289	NA	3	4	1	1	0
rs2950520	7	99827148	C	T	0.2664	NA	NA	NA	0.208563	rs13243708	7	GATS:GATS	0:0	ncRNA_intronic	2.289	1f	4	5	1	1	1
rs11327630	17	38138098	CA	C	0.4563	NA	NA	NA	0.137527	rs12450388	16	PSMD3	0	intronic	2.286	NA	1	2	1	1	1
rs9864972	3	8570060	C	T	0.4891	9.44091e-06	-0.0333019	0.00751804	0.136482	rs17784210	3	LMCD1-AS1:LMCD1	0:0	ncRNA_intronic	2.284	6	4	15	1	1	1
rs573812752	8	27382628	C	T	0.06759	NA	NA	NA	0.133598	rs35505579	9	EPHX2	0	intronic	2.283	NA	4	5	1	0	1
rs10901251	9	136126129	A	C	0.2207	4.30607e-11	0.056708	0.00860106	0.151302	rs8176691	11	ABO:RP11-430N14.4	0:0	ncRNA_exonic	2.283	5	2	14	0	1	1
rs4887109	15	79074294	C	T	0.4036	NA	NA	NA	0.0631135	rs12440014	15	ADAMTS7	0	intronic	2.281	5	4	15	1	1	0
rs62065177	17	38167513	A	G	0.3787	NA	NA	NA	0.172955	rs12450388	16	RP11-387H17.6	965	downstream	2.28	6	5	15	1	1	1
rs6815519	4	146003087	C	T	0.3976	0.000862445	-0.0244851	0.00734861	0.14189	rs6537291	6	ANAPC10	0	intronic	2.278	6	4	5	1	1	1
rs11424020	17	38116339	AT	A	0.3708	NA	NA	NA	0.409319	rs9303279	16	GSDMA	2886	intergenic	2.278	NA	5	15	1	1	1
rs34161138	3	101510388	T	C	0.331	7.25449e-08	-0.0404351	0.00750919	0.163509	rs13321258	5	NXPE3	0	intronic	2.276	7	4	4	1	1	1
rs149832873	3	101060906	G	A	0.06859	0.013756	0.044281	0.0179743	0.210815	rs13321258	5	SENP7	0	intronic	2.272	6	4	5	1	1	1
rs635634	9	136155000	C	T	0.1849	NA	NA	NA	0.211693	rs630014	11	ABO	4382	intergenic	2.272	NA	2	14	0	1	1
rs17526859	15	67611066	G	T	0.2157	7.03309e-07	0.040861	0.00823736	0.831971	rs7181877	14	IQCH	0	intronic	2.271	6	14	15	1	1	1
rs868150	17	38213359	G	A	0.4026	NA	NA	NA	0.24968	rs12450388	16	MED24	0	intronic	2.271	NA	5	5	1	1	1
rs9865627	3	8570426	C	T	0.4861	1.36672e-05	-0.0326739	0.00751272	0.125027	rs17784210	3	LMCD1-AS1:LMCD1	0:0	ncRNA_intronic	2.269	5	5	7	1	1	1
rs11264352	1	155255837	T	C	0.2803	NA	NA	NA	0.1115	rs11264318	1	HCN3	0	intronic	2.268	1f	2	5	1	1	1
rs9628662	1	155206341	T	G	0.34	NA	NA	NA	0.189643	rs11264318	1	GBA	0	intronic	2.264	4	3	4	1	1	1
rs662792	3	101599608	T	C	0.4602	8.58859e-05	-0.027949	0.0071165	0.149649	rs13321258	5	NFKBIZ	19741	intergenic	2.264	NA	1	15	0	1	1
rs8079662	17	37425587	C	G	0.2525	0.00100577	0.0287522	0.00874217	0.058836	rs9303279	16	FBXL20	0	intronic	2.262	6	4	5	1	1	1
rs858509	7	99821470	G	A	0.2674	NA	NA	NA	0.211947	rs13243708	7	GATS:GATS	0:0	ncRNA_intronic	2.261	4	3	5	1	1	1
rs1592608	9	128742105	G	A	0.3121	1.39114e-06	-0.0393593	0.00815522	0.702935	rs4455974	10	PBX3	12448	intergenic	2.259	NA	9	9	0	1	0
rs3856771	3	101220694	G	C	0.4115	0.000862586	-0.0239061	0.00717494	0.143968	rs13321258	5	SENP7	0	intronic	2.258	5	4	5	1	1	1
rs7178975	15	67617401	A	C	0.2624	0.00190285	0.0245778	0.00791558	0.0749398	rs7181877	14	IQCH	0	intronic	2.258	3a	5	15	1	1	1
rs145042403	15	78824287	C	CTA	0.3698	NA	NA	NA	0.0818902	rs12440014	15	HYKK	0	intronic	2.258	NA	5	15	1	1	1
rs112323169	3	101472473	C	T	0.09742	NA	NA	NA	0.057541	rs13321258	5	CEP97	0	intronic	2.256	6	5	5	1	1	1
rs10819096	9	128742328	A	G	0.3141	6.05323e-06	-0.0371123	0.00820248	0.668059	rs4455974	10	PBX3	12671	intergenic	2.255	6	9	9	0	1	0
rs7849280	9	136126636	A	G	0.09642	9.57533e-09	0.0741594	0.0129241	0.210696	rs28627930	11	ABO:RP11-430N14.4	0:0	ncRNA_exonic	2.255	5	5	14	0	1	1
rs138280094	7	100266060	TA	T	0.06461	NA	NA	NA	0.0621814	rs13243708	7	GNB2	5093	intergenic	2.254	NA	5	15	1	1	1
9:136064128:C:CATGG	9	136064128	C	CATGG	0.1859	NA	NA	NA	0.0700039	rs630014	11	OBP2B	16535	intergenic	2.253	NA	5	14	0	1	1
rs674302	9	136146664	T	A	0.3708	NA	NA	NA	0.50517	rs630014	11	ABO	0	ncRNA_intronic	2.252	7	2	14	0	1	1
rs35275098	1	155040737	C	CTT	0.4533	NA	NA	NA	0.384459	rs11264318	1	EFNA4:EFNA3:EFNA3	0:0:0	intronic	2.25	NA	4	5	1	1	1
rs11637630	15	78899719	A	G	0.2425	NA	NA	NA	0.774818	rs12440014	15	CHRNA3	0	intronic	2.249	6	4	15	1	1	1
rs72718281	4	146008537	C	T	0.3897	0.00456652	0.021506	0.00758289	0.0756679	rs6537291	6	ANAPC10	0	intronic	2.247	5	4	5	1	1	1
rs74386627	15	78908077	C	T	0.02087	0.00540612	0.0592878	0.0213129	0.0757162	rs12440014	15	CHRNA3	0	intronic	2.247	6	4	15	1	1	1
rs11858210	15	79078358	G	A	0.4195	0.00187133	-0.0334732	0.0107633	0.0649395	rs12440014	15	ADAMTS7	0	intronic	2.247	7	4	15	1	1	0
rs11708845	3	101306999	C	T	0.2416	8.05981e-07	-0.0400987	0.00812716	0.104991	rs13321258	5	PCNP	0	intronic	2.241	6	4	5	1	1	1
rs35742577	4	145507840	C	T	0.1501	0.0118423	-0.0231053	0.0091804	0.0972047	rs6537291	6	KRT18P51	13704	intergenic	2.241	7	5	15	0	0	1
rs675201	9	136146466	G	A	0.2207	NA	NA	NA	0.358526	rs630014	11	ABO	0	ncRNA_intronic	2.239	NA	5	14	0	1	1
rs72150100	15	68105875	GCTA	G	0.2316	NA	NA	NA	0.182348	rs7181877	14	SKOR1	6166	intergenic	2.238	NA	5	14	1	1	1
20:62000100:C:G	20	62000100	G	C	0.07555	NA	NA	NA	0.198352	rs6011779	17	CHRNA4:RP11-261N11.8	0:0	ncRNA_exonic	2.238	NA	5	14	1	1	1
rs10878641	12	68045403	G	A	0.33	0.000646278	0.0256202	0.00751015	0.196043	rs12307208	12	DYRK2	0	exonic	2.237	4	1	2	1	1	1
rs11078921	17	37908867	C	A	0.3191	9.967e-07	0.039191	0.00801077	0.373286	rs9303279	16	RP11-94L15.2	5106	intergenic	2.237	5	5	5	1	1	1
rs4837022	9	128475379	T	C	0.3519	4.08562e-07	-0.0399434	0.00788628	0.664047	rs4455974	10	MAPKAP1	5865	intergenic	2.236	6	14	15	1	1	1
rs79829688	9	136057831	G	T	0.0507	1.6791e-05	0.085301	0.01982	0.197927	rs28627930	11	GBGT1	18498	intergenic	2.236	5	5	14	0	1	1
rs11650776	17	37641402	G	A	0.2465	0.000653307	0.0317972	0.00932891	0.0519386	rs9303279	16	CDK12	0	intronic	2.235	7	4	5	1	1	1
rs1771599	1	161631165	T	C	0.163	NA	NA	NA	0.059895	rs10429882	2	FCGR2B	0	intronic	2.234	7	5	15	1	1	1
rs72940399	3	101122575	A	T	0.2425	3.6163e-06	-0.039249	0.0084729	0.0890837	rs13321258	5	SENP7	0	intronic	2.234	6	5	15	1	1	1
rs1809409	15	79063474	A	T	0.4185	NA	NA	NA	0.0943201	rs12440014	15	ADAMTS7	0	intronic	2.234	3a	4	15	1	1	1
rs62574616	9	136176231	G	A	0.08748	NA	NA	NA	0.0880922	rs630014	11	Y_RNA	1721	intergenic	2.233	5	9	14	0	1	0
rs10432031	17	37397852	G	A	0.2525	0.00116383	0.0276747	0.00852159	0.058836	rs9303279	16	RP11-690G19.4	0	ncRNA_intronic	2.233	5	5	14	0	1	1
rs4271892	3	101363454	C	T	0.4016	3.55513e-06	0.0339952	0.00733315	0.550964	rs13321258	5	Y_RNA	2810	intergenic	2.232	5	5	5	1	1	1
rs1476278	17	37836243	C	T	0.328	2.171e-07	0.0384078	0.00740882	0.23783	rs9303279	16	PGAP3	0	intronic	2.231	NA	2	5	1	1	1
rs2289788	15	67532374	T	C	0.2594	NA	NA	NA	0.0716567	rs7181877	14	AAGAB	0	intronic	2.23	7	5	5	1	1	1
rs35363315	3	101387464	C	CA	0.2763	NA	NA	NA	0.117922	rs13321258	5	ZBTB11	0	intronic	2.229	NA	4	4	1	1	1
rs734073	1	155218365	T	C	0.2684	NA	NA	NA	0.110296	rs11264318	1	FAM189B	0	intronic	2.228	NA	4	4	1	1	1
rs2081577	3	101356219	G	A	0.4016	NA	NA	NA	0.550964	rs13321258	5	Y_RNA	8968	intergenic	2.228	6	1	15	0	1	1
rs34900744	8	27290528	G	A	0.4513	0.026884	-0.0159919	0.0072257	0.109372	rs35505579	9	PTK2B	0	intronic	2.227	7	4	4	1	1	1
rs1106359	8	27309339	T	C	0.3926	0.0358266	-0.0156115	0.00743798	0.140109	rs35505579	9	PTK2B	0	UTR3	2.225	5	4	4	1	1	1
rs62075056	17	37622794	G	A	0.2505	6.8517e-05	0.0333217	0.00836939	0.0568301	rs9303279	16	CDK12	0	intronic	2.225	7	1	5	1	1	1
rs71632989	1	161533055	T	G	0.1412	NA	NA	NA	0.142692	rs10429882	2	RP11-25K21.6:FCGR3A	0:0	ncRNA_intronic	2.224	7	2	15	1	1	1
rs2141180	3	101179057	T	C	0.3857	0.000242127	-0.026975	0.00734924	0.407833	rs13321258	5	SENP7	0	intronic	2.223	1f	5	5	1	1	1
rs6974305	7	99620759	G	A	0.2773	0.000163807	-0.0294955	0.00782551	0.280842	rs13243708	7	ZKSCAN1	0	intronic	2.223	3a	1	4	1	1	1
rs3124752	9	136264493	C	T	0.4612	0.0425429	-0.0145865	0.00719195	0.0994974	rs630014	11	C9orf96	0	intronic	2.223	NA	5	5	1	1	1
rs12903285	15	78778953	A	G	0.3956	1.88938e-15	-0.0668112	0.00840562	0.252538	rs12440014	15	IREB2	0	intronic	2.222	5	4	4	1	1	1
rs55771023	17	38165298	C	A	0.3787	NA	NA	NA	0.172955	rs12450388	16	RP11-387H17.6	3180	intergenic	2.222	7	5	15	1	1	1
rs6062900	20	61980125	C	T	0.1203	2.03175e-08	0.0588473	0.0104911	0.585381	rs6011779	17	CHRNA4	0	intronic	2.22	5	4	15	1	1	1
rs17413015	1	161644811	C	T	0.1799	0.0130028	0.0261541	0.0105303	0.133098	rs10429882	2	FCGR2B	0	intronic	2.219	5	4	15	1	1	1
rs28688220	9	136353521	G	T	0.04076	8.20228e-06	0.086836	0.0194707	0.325374	rs28627930	11	SLC2A6	9261	intergenic	2.219	5	5	15	1	1	1
rs7643808	3	101343649	G	A	0.4732	0.00870709	-0.0321403	0.0122516	0.294634	rs13321258	5	Y_RNA	3504	intergenic	2.218	6	4	15	0	1	1
rs2317702	3	101150997	A	G	0.4115	0.000652787	-0.0244732	0.00717968	0.143968	rs13321258	5	SENP7	0	intronic	2.216	7	5	15	1	1	1
rs111458598	17	37711360	T	C	0.04374	NA	NA	NA	0.0553783	rs9303279	16	CDK12	0	intergenic	2.216	7	4	5	1	1	1
rs2141160	7	99784704	G	T	0.2674	NA	NA	NA	0.211947	rs13243708	7	STAG3	0	intronic	2.215	6	5	15	1	1	1
rs11264302	1	155028522	G	A	0.4821	0.0246898	-0.0179794	0.00800429	0.0660651	rs11264318	1	ADAM15	0	intronic	2.211	5	3	4	1	1	1
rs35303591	9	128650837	C	CT	0.333	NA	NA	NA	0.795347	rs4455974	10	PBX3	0	intronic	2.209	NA	1	15	1	1	1
rs7612283	3	101434919	C	T	0.334	2.394e-08	-0.0416075	0.00745546	0.183456	rs13321258	5	PDCL3P4	2883	intergenic	2.208	7	13	15	1	1	0
rs7817464	8	27211127	A	G	0.08847	0.00028778	-0.0503905	0.0138968	0.568141	rs35505579	9	PTK2B	0	intronic	2.207	4	4	5	1	1	1
rs3743078	15	78894759	G	C	0.2445	NA	NA	NA	0.766465	rs12440014	15	CHRNA3	0	intronic	2.207	6	4	15	1	1	1
rs10115938	9	128628571	G	A	0.3628	1.03239e-05	-0.0349065	0.00791481	0.689567	rs4455974	10	PBX3	0	intronic	2.206	7	5	15	1	1	1
rs6597603	9	136043697	G	C	0.335	5.85587e-05	0.0306511	0.00762741	0.0857155	rs8176691	11	GBGT1	4364	intergenic	2.204	4	5	14	1	1	1
rs144002962	15	79041498	C	T	0.01392	0.00157415	-0.102805	0.0325265	0.538951	rs116991229	15	RP11-160C18.4	2950	intergenic	2.204	5	5	15	0	1	1
rs7859110	9	128709600	T	C	0.3012	2.03055e-06	-0.039309	0.00827495	0.732516	rs4455974	10	PBX3	0	intronic	2.203	7	4	5	1	1	1
rs35964844	15	79018853	T	A	0.3588	0.0494922	-0.0248738	0.0126628	0.0770692	rs12440014	15	CHRNB4:RP11-160C18.2	0:0	ncRNA_intronic	2.203	6	14	15	1	1	1
rs10760403	9	128608495	G	T	0.3638	1.16955e-05	-0.0345736	0.00788777	0.685732	rs4455974	10	PBX3	0	intronic	2.201	7	5	15	1	1	1
rs11654208	17	38196493	G	A	0.3668	2.87566e-09	0.043826	0.00737992	0.228544	rs12450388	16	MED24	0	intronic	2.2	7	5	5	1	1	1
rs113479612	7	99648959	T	C	0.328	0.00269887	0.024928	0.00830904	0.344291	rs13243708	7	ZSCAN21	0	intronic	2.198	7	1	5	1	1	1
rs39309	7	116952304	G	A	0.3101	0.0477282	-0.0177745	0.00897801	0.0585778	rs112534719	8	WNT2:AC002465.2	0:0	ncRNA_intronic	2.198	5	5	15	1	1	1
rs11289393	1	155525712	T	TG	0.328	NA	NA	NA	0.139785	rs11264318	1	ASH1L	0	intronic	2.196	NA	4	5	1	1	1
rs1057137	8	27317445	G	T	0.3777	0.023507	-0.0170652	0.007534	0.155982	rs35505579	9	CHRNA2	0	UTR3	2.196	NA	4	5	1	1	1
rs4252627	17	37868715	C	T	0.334	2.33439e-08	0.0436685	0.00781862	0.275937	rs9303279	16	ERBB2	0	intronic	2.193	6	4	4	1	1	1
rs473702	3	101045977	A	G	0.3857	0.000767877	0.024653	0.00732821	0.407833	rs13321258	5	SENP7	0	intronic	2.192	6	4	5	1	1	1
rs10986782	9	128270142	A	T	0.2644	NA	NA	NA	0.215357	rs4455974	10	MAPKAP1	0	intronic	2.192	6	5	5	1	1	1
rs112141102	12	68165889	T	C	0.01392	0.00479143	0.101261	0.0358988	0.10482	rs12307208	12	RP11-43N5.1	42633	intergenic	2.192	5	1	15	0	0	1
rs113569895	17	37513354	T	C	0.2515	0.000107237	-0.0320061	0.00826261	0.0567409	rs9303279	16	FBXL20	0	intronic	2.192	7	5	15	1	1	1
rs2290400	17	38066240	T	C	0.4911	2.57088e-13	0.052077	0.00711906	0.770039	rs9303279	16	GSDMB	0	intronic	2.192	NA	4	5	1	1	1
rs587764278	9	136207277	GGTGCTCCCCCACA	G	0.338	NA	NA	NA	0.164324	rs630014	11	MED22	0	UTR3	2.191	NA	2	4	1	1	1
rs358267	3	8492724	C	T	0.4761	3.87584e-05	-0.03106	0.00754844	0.0573372	rs17784210	3	LMCD1-AS1	0	ncRNA_intronic	2.19	NA	5	15	0	1	1
rs13289468	9	128180332	A	C	0.4245	0.00654701	-0.0221987	0.00816414	0.122093	rs4455974	10	MAPKAP1	19339	intergenic	2.19	6	5	15	0	1	0
rs1674755	1	161643527	A	C	0.2296	NA	NA	NA	0.069136	rs10429882	2	FCGR2B:RP11-25K21.1	0:0	ncRNA_intronic	2.189	7	4	15	1	1	1
rs4642189	4	145304570	A	G	0.2783	1.92384e-09	0.047975	0.00799036	0.244959	rs6537291	6	RP11-361D14.2	122481	intergenic	2.188	7	5	15	0	1	1
rs62206941	20	61996127	A	T	0.1123	NA	NA	NA	0.183169	rs6011779	17	CHRNA4:RP11-261N11.8	0:0	ncRNA_intronic	2.187	5	1	14	1	0	1
rs59085990	3	101196663	C	A	0.4115	0.000900079	-0.0238262	0.0071765	0.143968	rs13321258	5	SENP7	0	intronic	2.186	6	4	5	1	1	1
rs35679104	4	145449525	G	GAT	0.4205	NA	NA	NA	0.959402	rs6537291	6	RP11-361D14.2	19371	intergenic	2.186	NA	14	15	0	0	1
rs144826147	9	128161249	G	A	0.1163	0.028712	0.0255275	0.0116701	0.104981	rs4455974	10	RP11-184B22.2	26203	intergenic	2.186	6	5	15	0	1	0
rs2525541	7	99547530	G	A	0.4543	0.0235373	-0.0174955	0.00772565	0.330729	rs13243708	7	RP4-604G5.1	1286	intergenic	2.185	1f	5	14	0	1	1
rs11929551	3	8494744	A	C	0.4891	0.000352056	-0.026879	0.00752147	0.0692675	rs17784210	3	LMCD1-AS1	0	ncRNA_intronic	2.184	6	5	15	0	1	1
rs10662144	3	101575368	GGTA	G	0.2157	NA	NA	NA	0.0905829	rs13321258	5	NFKBIZ	0	intronic	2.184	NA	3	4	1	1	1
rs111431690	9	136184702	A	G	0.05865	1.31523e-06	0.082046	0.0169606	0.558794	rs28627930	11	LCN1P2	0	ncRNA_exonic	2.184	5	5	15	0	1	0
rs12942330	17	37939839	C	T	0.4831	8.32364e-14	0.053636	0.0071849	0.833367	rs9303279	16	IKZF3	0	intronic	2.184	6	5	14	1	1	1
rs577837428	1	155681374	G	GT	0.3082	NA	NA	NA	0.0506572	rs11264318	1	MSTO1:MSTO2P:DAP3	0:0:0	ncRNA_intronic	2.182	NA	4	5	1	1	1
rs3051317	9	128726791	CTT	C	0.3101	NA	NA	NA	0.734509	rs4455974	10	PBX3	0	intronic	2.182	NA	4	5	1	1	0
rs6763800	3	101079657	A	G	0.4115	0.000598107	-0.0245749	0.00715954	0.143968	rs13321258	5	SENP7	0	intronic	2.181	5	4	5	1	1	1
rs77711029	7	99507354	G	T	0.4722	NA	NA	NA	0.183417	rs13243708	7	TRIM4	0	intronic	2.181	6	4	4	1	1	1
rs9903363	17	37499604	C	G	0.2515	0.00021985	-0.0306219	0.00828729	0.0567409	rs9303279	16	FBXL20	0	intronic	2.181	7	5	5	1	1	1
rs12915669	15	78950101	C	A	0.2376	NA	NA	NA	0.260574	rs12440014	15	CHRNB4	0	intronic	2.179	NA	5	15	1	1	1
rs2682390	3	101096532	C	T	0.3857	0.000596807	0.025158	0.00732815	0.407833	rs13321258	5	SENP7	0	intronic	2.178	5	2	5	1	1	1
rs4318599	4	145302123	C	T	0.2843	1.07244e-09	0.0478581	0.00784786	0.250217	rs6537291	6	RP11-361D14.2	124928	intergenic	2.178	5	5	15	0	1	1
rs789350	4	145868325	G	A	0.4066	NA	NA	NA	0.155109	rs6537291	6	ANAPC10	19938	intergenic	2.178	7	15	15	0	1	0
rs117998922	7	116587837	G	A	0.01889	0.000164429	-0.126932	0.033685	0.183069	rs112534719	8	RNA5SP239	3368	intergenic	2.178	7	5	15	1	1	1
rs676457	9	136146227	A	T	0.3708	NA	NA	NA	0.50517	rs630014	11	ABO	0	ncRNA_intronic	2.177	6	5	14	0	1	1
rs35238224	15	78945980	AG	A	0.4046	NA	NA	NA	0.131366	rs12440014	15	CHRNB4	0	intronic	2.177	NA	5	15	1	1	1
rs55736351	17	38165297	C	A	0.3787	1.66832e-11	-0.050537	0.00750648	0.172955	rs12450388	16	RP11-387H17.6	3181	intergenic	2.177	7	5	15	1	1	1
rs12645983	4	145199455	A	G	0.4463	NA	NA	NA	0.0663426	rs6537291	6	GYPA	137550	intergenic	2.171	7	9	15	0	1	0
rs143149167	3	100940704	C	A	0.05964	NA	NA	NA	0.190914	rs13321258	5	IMPG2	685	downstream	2.17	6	5	15	1	1	1
rs2656071	15	78745343	T	A	0.2147	1.80158e-17	-0.0704834	0.0082864	0.473767	rs12440014	15	IREB2	0	intronic	2.168	7	4	5	1	1	1
rs332395	1	161507445	T	C	0.4294	NA	NA	NA	0.924766	rs10429882	2	RP11-25K21.6:RPS23P10	0:0	ncRNA_intronic	2.167	7	5	15	1	1	1
rs544136	3	101041229	G	T	0.2575	NA	NA	NA	0.0619873	rs13321258	5	SENP7	1819	intergenic	2.166	6	5	15	1	1	1
rs145166685	17	37428637	C	CAAAA	0.2515	NA	NA	NA	0.0573327	rs9303279	16	FBXL20	0	intronic	2.166	NA	4	5	1	1	1
rs143681593	9	128482458	C	A	0.04175	NA	NA	NA	0.061268	rs4455974	10	MAPKAP1	12944	intergenic	2.165	6	14	15	0	1	1
rs12943928	17	37611330	G	A	0.2505	5.76358e-05	0.033824	0.00840915	0.0568301	rs9303279	16	MED1	3790	intergenic	2.165	5	5	15	1	1	1
rs5022780	15	78808235	A	T	0.3698	NA	NA	NA	0.0757699	rs12440014	15	HYKK	0	intronic	2.164	6	4	15	1	1	1
rs3104553	9	128153449	G	A	0.336	0.000765925	-0.028251	0.00839598	0.13206	rs4455974	10	RP11-184B22.2	18403	intergenic	2.161	NA	5	15	0	1	1
rs543968	9	136143121	T	C	0.3996	NA	NA	NA	0.411968	rs630014	11	ABO	0	ncRNA_intronic	2.161	6	5	14	0	1	1
rs1695564	3	8480539	A	C	0.4652	7.74484e-05	0.030956	0.00783268	0.0603805	rs17784210	3	LMCD1-AS1	0	ncRNA_intronic	2.158	NA	5	15	0	1	1
rs3806654	3	101396529	G	C	0.33	2.98605e-07	-0.0380384	0.0074231	0.171568	rs13321258	5	ZBTB11-AS1	0	ncRNA_exonic	2.156	3a	1	2	1	1	1
17:37874043:A:AAC	17	37874043	A	AAC	0.08748	NA	NA	NA	0.0522041	rs12450388	16	ERBB2	0	NA	2.156	NA	4	4	1	1	1
rs4683918	3	101189490	G	T	0.3857	0.000110814	-0.0286	0.00739858	0.407833	rs13321258	5	SENP7	0	intronic	2.155	7	5	15	1	1	1
rs7030248	9	136155359	G	A	0.3827	0.0269937	0.0163763	0.0074047	0.0781138	rs28627930	11	ABO	4741	intergenic	2.155	7	5	14	0	1	1
rs35395438	17	37952891	T	G	0.1044	NA	NA	NA	0.122405	rs9303279	16	IKZF3	0	intronic	2.154	7	5	14	1	1	1
rs142537672	1	155358506	CT	C	0.3509	NA	NA	NA	0.122005	rs11264318	1	ASH1L	0	intronic	2.153	NA	4	4	1	1	1
rs1948	15	78917399	G	A	0.3191	NA	NA	NA	0.0982326	rs12440014	15	CHRNB4	0	exonic	2.153	4	5	14	1	1	1
rs6821716	4	145452703	C	A	0.4404	NA	NA	NA	0.54919	rs6537291	6	RP11-361D14.2	22549	intergenic	2.152	7	7	15	0	1	1
rs8081033	17	37506650	A	G	0.2515	0.000599147	-0.0287512	0.00837739	0.0567409	rs9303279	16	FBXL20	0	intronic	2.151	7	5	5	1	1	1
rs10852933	17	37698194	G	T	0.2505	0.000606825	0.0290477	0.00847231	0.0568301	rs9303279	16	CDK12	0	intronic	2.15	4	5	5	1	1	1
rs17400517	1	161485259	G	T	0.1362	0.00142505	-0.0417306	0.0130836	0.135303	rs10429882	2	FCGR2A:RP11-25K21.6	0:0	ncRNA_intronic	2.149	6	4	15	1	1	1
rs138887828	17	38177324	T	TCAAA	0.2266	NA	NA	NA	0.11761	rs9303279	16	MED24	0	intronic	2.149	NA	4	4	1	1	1
rs72944107	3	101197190	C	T	0.2406	3.79082e-06	-0.0391469	0.00846871	0.0899303	rs13321258	5	SENP7	0	intronic	2.148	6	4	5	1	1	1
rs12378537	9	136065526	C	T	0.08847	0.049243	0.022127	0.0112521	0.0511708	rs8176691	11	OBP2B	15137	intergenic	2.148	6	5	14	0	1	1
rs542102316	4	145485225	A	AT	0.1471	NA	NA	NA	0.101466	rs6537291	6	KRT18P51	8164	intergenic	2.146	NA	5	15	0	0	1
rs551169	9	136197286	G	A	0.4662	NA	NA	NA	0.120288	rs630014	11	SURF6	265	downstream	2.146	6	4	5	1	1	1
rs601079	15	78869579	T	A	0.3897	0.00248313	-0.0220415	0.00728551	0.107772	rs12440014	15	CHRNA5	0	intronic	2.146	6	5	15	1	1	1
rs7164030	15	78844661	G	A	0.3757	4.54979e-05	-0.0304948	0.00747857	0.0726314	rs12440014	15	PSMA4	3056	intergenic	2.144	5	5	5	1	1	1
rs62074994	17	37418211	G	A	0.2525	0.00125184	0.0275618	0.00854153	0.058836	rs9303279	16	FBXL20	0	intronic	2.144	7	4	4	1	1	1
rs9836284	3	8584292	C	A	0.499	0.000280161	-0.0283072	0.00779172	0.112667	rs17784210	3	LMCD1-AS1:LMCD1	0:0	ncRNA_intronic	2.142	5	4	5	1	1	1
rs34076738	17	38126222	ACAC	A	0.2336	NA	NA	NA	0.0877743	rs12450388	16	GSDMA	0	intronic	2.142	NA	5	14	1	1	1
rs7855255	9	136131895	C	T	0.1133	1.32944e-05	0.045999	0.0105619	0.103229	rs8176691	11	ABO	0	ncRNA_intronic	2.14	4	4	14	0	1	1
rs8176751	9	136131022	C	T	0.1133	7.26323e-06	0.047971	0.0106939	0.103229	rs8176691	11	ABO	0	ncRNA_exonic	2.138	NA	4	14	0	1	1
rs2904223	15	79059691	G	A	0.4254	NA	NA	NA	0.0894381	rs12440014	15	ADAMTS7	0	intronic	2.138	5	4	15	1	1	0
8:27400044:C:G	8	27400044	G	C	0.0169	NA	NA	NA	0.550425	rs35505579	9	EPHX2	0	NA	2.136	NA	4	15	1	1	0
rs12948906	17	37644854	C	T	0.2505	0.000725541	0.0286472	0.00847615	0.0568301	rs9303279	16	CDK12	0	intronic	2.133	6	4	5	1	1	1
rs62068180	17	38112825	T	C	0.3718	2.26729e-08	-0.042511	0.00760448	0.408741	rs9303279	16	GSDMA	6400	intergenic	2.132	6	5	5	1	1	1
rs147125452	15	79211424	T	C	0.02187	8.85505e-05	0.106933	0.0272789	0.0601058	rs12440014	15	CTSH	1975	intergenic	2.129	6	4	5	1	1	0
rs67977289	3	8588503	C	T	0.1163	0.00117697	-0.040361	0.0124402	0.203065	rs17784210	3	LMCD1-AS1:LMCD1	0:0	ncRNA_intronic	2.128	6	4	5	1	1	1
rs9819957	3	101172871	G	A	0.4115	0.000731165	-0.0242438	0.00717778	0.143968	rs13321258	5	SENP7	0	intronic	2.128	5	4	5	1	1	1
rs34903924	15	78804071	T	TA	0.3907	NA	NA	NA	0.132664	rs12440014	15	HYKK	0	intronic	2.128	NA	5	15	1	1	1
rs6814119	4	145525856	C	T	0.4791	0.0196834	0.0177203	0.00759769	0.0727098	rs6537291	6	KRT18P51	31720	intergenic	2.127	6	5	15	0	1	1
rs77258102	1	161564512	T	C	0.1302	0.00132035	-0.0616725	0.0192035	0.110598	rs10429882	2	RP11-25K21.6:FCGR3A:FCGR2B:FCGR2C	0:0:0:0	ncRNA_intronic	2.126	5	5	15	1	1	1
rs10000225	4	145233941	A	T	0.2873	4.54847e-07	0.0418423	0.00829473	0.235665	rs6537291	6	GYPA	172036	intergenic	2.125	6	5	15	0	0	0
rs113274203	17	37772444	ATTCT	A	0.09145	NA	NA	NA	0.108939	rs9303279	16	AC087491.2	3421	intergenic	2.124	NA	5	13	1	1	1
rs9857723	3	101109166	A	T	0.4115	0.00395042	-0.0220997	0.00766793	0.143968	rs13321258	5	SENP7	0	intronic	2.123	3a	1	15	1	1	1
rs872525	9	128723559	A	G	0.3072	1.46653e-06	-0.0380826	0.00790794	0.741397	rs4455974	10	PBX3	0	intronic	2.123	NA	1	5	1	1	0
rs12907178	15	78997922	A	G	0.2366	0.014248	-0.0199979	0.00815923	0.153435	rs12440014	15	CHRNB4:RP11-160C18.2	0:0	ncRNA_intronic	2.123	7	5	14	1	1	1
rs4795357	17	37569551	T	C	0.2485	0.000206714	0.0303123	0.00816896	0.0517587	rs9303279	16	MED1	0	intronic	2.123	7	4	4	1	1	1
rs1266009	9	128192316	A	G	0.4463	0.00177065	-0.022191	0.00709832	0.121063	rs4455974	10	MAPKAP1	7355	intergenic	2.122	NA	5	15	1	1	0
rs8032552	15	78971136	T	C	0.2376	0.00826779	0.0222412	0.00842172	0.190633	rs12440014	15	CHRNB4:RP11-160C18.2	0:0	ncRNA_intronic	2.122	6	5	15	1	1	1
rs6537296	4	145487934	A	G	0.4235	NA	NA	NA	0.987873	rs6537291	6	KRT18P51	5455	intergenic	2.12	6	5	15	0	1	1
rs62284202	3	101482751	G	A	0.2913	NA	NA	NA	0.137412	rs13321258	5	CEP97	0	intronic	2.119	5	4	5	1	1	1
rs12916648	15	79054129	C	T	0.4155	NA	NA	NA	0.0937339	rs12440014	15	ADAMTS7	0	intronic	2.117	2a	2	7	1	1	0
rs801426	17	37441109	G	A	0.2525	0.000929787	-0.0280443	0.00847016	0.058836	rs9303279	16	FBXL20	0	intronic	2.115	NA	4	5	1	1	1
rs138795296	20	61943496	AAC	A	0.05268	NA	NA	NA	0.0927055	rs6011779	17	COL20A1	0	intronic	2.115	NA	5	14	1	1	1
rs2527908	7	99520563	G	A	0.4235	0.00156964	-0.022726	0.00718838	0.169891	rs13243708	7	GJC3	328	downstream	2.114	NA	1	5	1	1	1
rs56075912	3	101135719	A	G	0.3857	0.000225891	-0.027022	0.00732671	0.407833	rs13321258	5	SENP7	0	intronic	2.113	7	4	15	1	1	1
rs2404978	7	99562328	T	C	0.4245	0.0031773	0.0228046	0.00773026	0.470408	rs13243708	7	AZGP1	2014	intergenic	2.113	7	5	14	1	1	1
rs3806653	3	101396972	T	C	0.328	1.29536e-07	-0.0394182	0.00746627	0.172425	rs13321258	5	ZBTB11-AS1	0	ncRNA_exonic	2.111	NA	1	2	1	1	1
rs10908480	1	155699762	T	G	0.3062	NA	NA	NA	0.0538732	rs11264318	1	MSTO1:MSTO2P:DAP3	0:0:0	ncRNA_intronic	2.11	7	4	5	1	1	1
rs4683910	3	101174447	G	A	0.4115	0.000873493	-0.0238271	0.00715874	0.143968	rs13321258	5	SENP7	0	intronic	2.11	6	4	5	1	1	1
rs200434491	15	79072304	T	C	0.4095	NA	NA	NA	0.0577073	rs12440014	15	ADAMTS7	0	intronic	2.107	5	5	15	1	1	0
rs919494	8	27313085	G	T	0.3956	0.031353	-0.0159909	0.00742877	0.133699	rs35505579	9	PTK2B	0	intronic	2.106	3a	4	4	1	1	1
rs3757802	7	117127739	A	C	0.2048	NA	NA	NA	0.096891	rs112534719	8	CFTR	0	intronic	2.105	NA	5	15	1	1	1
rs35569035	17	38035624	C	T	0.4722	NA	NA	NA	0.8954	rs9303279	16	ZPBP2	1474	intergenic	2.105	7	13	14	1	1	1
rs6842889	4	145479880	T	C	0.4225	1.12052e-18	0.064003	0.00725462	0.983865	rs6537291	6	KRT18P51	13509	intergenic	2.104	6	5	15	0	0	1
rs1965921	15	68149367	A	G	0.3499	0.0477358	-0.0176425	0.00891165	0.0844482	rs7181877	14	RP11-34F13.3	0	ncRNA_intronic	2.103	NA	5	15	0	1	1
rs495203	9	136145240	C	T	0.3708	NA	NA	NA	0.50517	rs630014	11	ABO	0	ncRNA_intronic	2.101	3a	2	14	0	1	1
rs28568344	15	68096527	A	G	0.494	NA	NA	NA	0.0581884	rs7181877	14	MAP2K5	0	intronic	2.101	5	4	5	1	1	1
rs1825086	15	79029492	A	G	0.2545	6.51212e-05	-0.0340221	0.0085195	0.1892	rs12440014	15	RP11-160C18.2	1654	intergenic	2.101	5	5	15	1	1	1
rs202075779	9	136465099	G	C	0.4751	NA	NA	NA	0.0571918	rs3025343	11	LL09NC01-254D11.1	11820	intergenic	2.1	5	5	14	0	1	1
rs6503517	17	37649687	G	A	0.2505	0.00216769	0.0275735	0.00899261	0.0568301	rs9303279	16	CDK12	0	intronic	2.099	5	4	4	1	1	1
rs6662953	1	155754448	C	T	0.2972	NA	NA	NA	0.0662716	rs11264318	1	GON4L	0	intronic	2.098	6	4	4	1	1	1
rs36038753	17	38035370	G	T	0.4722	2.45888e-14	0.054799	0.00718767	0.8954	rs9303279	16	ZPBP2	1220	intergenic	2.098	6	13	14	1	1	1
rs6817020	4	146133369	G	C	0.4801	0.000193923	-0.026895	0.00721664	0.0548632	rs6537291	6	OTUD4	32055	intergenic	2.097	7	9	15	0	1	1
rs6597614	9	136121014	G	A	0.1958	1.95163e-11	0.058881	0.00877564	0.13319	rs8176691	11	ABO:RP11-430N14.4	4773:4773	intergenic	2.097	7	5	14	0	1	1
rs7529225	1	161479352	G	A	0.1431	0.00576901	-0.0340804	0.0123452	0.0741009	rs10429882	2	FCGR2A	0	intronic	2.094	7	1	15	1	1	1
rs10936609	3	101127571	G	A	0.4115	0.000778957	-0.0241286	0.00718078	0.143968	rs13321258	5	SENP7	0	intronic	2.092	7	5	15	1	1	1
rs11072793	15	79006442	A	G	0.2535	NA	NA	NA	0.1916	rs12440014	15	CHRNB4:RP11-160C18.2	0:0	ncRNA_intronic	2.092	7	5	15	1	1	1
17:37874043:A:AACACAC	17	37874043	A	AACACAC	0.0159	NA	NA	NA	0.0522041	rs12450388	16	ERBB2	0	intronic	2.092	NA	4	4	1	0	1
rs62068174	17	38112255	G	C	0.3698	6.60124e-09	-0.043591	0.0075147	0.410073	rs9303279	16	GSDMA	6970	intergenic	2.09	4	5	5	1	1	1
rs62346060	4	145469373	G	A	0.2117	1.44723e-06	0.0454796	0.00943876	0.286643	rs6537291	6	KRT18P51	24016	intergenic	2.089	4	2	15	0	0	1
rs11264334	1	155126599	T	C	0.4036	1.12603e-05	-0.032488	0.00739803	0.554982	rs11264318	1	HMGN2P18	5303	intergenic	2.088	6	14	15	0	1	1
rs59359251	3	101146362	A	C	0.2406	1.25957e-05	-0.0415587	0.0095165	0.0899303	rs13321258	5	SENP7	0	intronic	2.088	7	5	15	1	1	1
rs10761397	9	136469011	G	T	0.4533	NA	NA	NA	0.0517691	rs3025343	11	LL09NC01-254D11.1	7908	intergenic	2.088	6	5	14	0	1	1
rs12553548	9	128155261	T	G	0.4185	NA	NA	NA	0.127457	rs4455974	10	RP11-184B22.2	20215	intergenic	2.087	6	5	15	0	1	1
rs3049766	1	155906400	CTTT	C	0.2425	NA	NA	NA	0.0830256	rs11264318	1	KIAA0907	2208	intergenic	2.086	NA	5	5	1	1	1
rs114414096	1	161491343	G	A	0.1034	0.000105337	-0.046274	0.0119326	0.0842348	rs10429882	2	FCGR2A:RP11-25K21.6	0:0	ncRNA_intronic	2.085	7	4	15	1	1	1
rs10714149	7	99881803	C	CT	0.2575	NA	NA	NA	0.0913795	rs13243708	7	GATS	11947	intergenic	2.083	NA	4	15	0	1	1
rs137974797	4	145203104	ATCTGTGGAGAGCTCTGTG	A	0.4682	NA	NA	NA	0.0518527	rs6537291	6	GYPA	141199	intergenic	2.081	NA	9	15	0	1	0
rs1571571	9	128748180	G	A	0.2704	0.00401689	-0.0245379	0.00852949	0.385157	rs4455974	10	PBX3	18523	intergenic	2.081	NA	5	15	0	1	0
rs11078927	17	38064405	C	T	0.4652	2.84313e-15	0.057118	0.00723232	0.922404	rs9303279	16	GSDMB	0	intronic	2.081	6	4	5	1	1	1
rs35583595	15	79020152	C	G	0.4115	NA	NA	NA	0.120813	rs12440014	15	RP11-160C18.2	0	ncRNA_intronic	2.079	5	2	15	1	1	1
rs35987553	7	117195557	T	C	0.09443	NA	NA	NA	0.194579	rs112534719	8	CFTR	0	intronic	2.078	3a	4	15	1	1	1
rs393537	9	127954278	G	C	0.3082	0.0318973	0.0169044	0.00787829	0.124626	rs4455974	10	PPP6C	2059	intergenic	2.078	7	5	15	1	1	1
rs12908207	15	79025963	G	T	0.4145	NA	NA	NA	0.119046	rs12440014	15	RP11-160C18.2	0	ncRNA_intronic	2.078	7	13	15	1	1	1
rs80162468	15	79026316	T	C	0.4145	NA	NA	NA	0.119046	rs12440014	15	RP11-160C18.2	0	ncRNA_intronic	2.078	7	13	15	1	1	1
rs545087479	17	37539843	CT	C	0.2565	NA	NA	NA	0.0500868	rs9303279	16	FBXL20	0	intronic	2.078	NA	4	5	1	1	1
rs9896913	17	37537348	A	G	0.2515	0.000162746	-0.0308271	0.00817528	0.0567409	rs9303279	16	FBXL20	0	intronic	2.076	6	4	5	1	1	1
rs6443194	3	8585969	T	C	0.4781	3.95623e-05	-0.0308511	0.00750631	0.10233	rs17784210	3	LMCD1-AS1:LMCD1	0:0	ncRNA_intronic	2.075	7	4	5	1	1	1
rs9713470	3	101159040	C	T	0.4115	0.0300024	-0.0246296	0.0113497	0.143968	rs13321258	5	SENP7	0	intronic	2.074	7	5	15	1	1	1
rs12491955	3	101146597	C	T	0.3847	0.00024405	-0.02696	0.0073492	0.401911	rs13321258	5	SENP7	0	intronic	2.072	7	5	15	1	1	1
rs495828	9	136154867	G	T	0.2137	NA	NA	NA	0.148807	rs8176691	11	ABO	4249	intergenic	2.072	5	2	14	0	1	1
rs2715554	17	38489170	A	G	0.161	0.000152046	-0.0416936	0.0110076	0.0745098	rs12450388	16	RARA	0	intronic	2.072	NA	2	7	1	1	1
rs11523134	9	136378520	A	T	0.162	0.00117184	0.0354171	0.0109122	0.0573772	rs28627930	11	TMEM8C	1187	intergenic	2.071	4	5	15	1	1	1
rs57966707	7	99770456	A	T	0.2664	9.3035e-05	-0.0381557	0.0097633	0.215228	rs13243708	7	GPC2	0	intronic	2.07	6	4	5	1	1	1
rs12286	15	79051759	G	A	0.4135	NA	NA	NA	0.105426	rs12440014	15	ADAMTS7	0	UTR3	2.069	5	4	15	1	1	0
rs12592721	15	79099145	G	C	0.4284	NA	NA	NA	0.0589448	rs12440014	15	ADAMTS7	0	intronic	2.069	7	4	15	1	1	1
rs1512288	4	145491281	G	A	0.4304	4.85287e-18	0.0620786	0.0071711	0.960358	rs6537291	6	KRT18P51	2108	intergenic	2.068	NA	5	15	0	1	1
rs1637001	7	99808151	A	G	0.2684	NA	NA	NA	0.211048	rs13243708	7	STAG3:GATS:GATS	0:0:0	ncRNA_intronic	2.068	1f	2	5	1	1	1
rs68012375	8	27400682	A	G	0.08847	5.2969e-05	-0.0449955	0.0111316	0.572644	rs35505579	9	EPHX2	0	intronic	2.068	7	4	15	1	1	0
rs1383635	15	79029511	T	C	0.2555	5.38584e-05	-0.0339259	0.00840121	0.18682	rs12440014	15	RP11-160C18.2	1673	intergenic	2.068	5	5	15	1	1	1
rs8176693	9	136137657	C	T	0.08449	6.78523e-05	0.045532	0.0114296	0.104556	rs630014	11	ABO	0	ncRNA_intronic	2.067	NA	4	14	0	1	1
rs7162810	15	67647690	C	T	0.2604	NA	NA	NA	0.0722381	rs7181877	14	IQCH	0	intronic	2.067	5	5	15	1	1	1
rs4683894	3	101100014	G	A	0.4115	0.000848572	-0.0239041	0.00716454	0.143968	rs13321258	5	SENP7	0	intronic	2.066	5	5	5	1	1	1
rs17347644	3	101547733	C	T	0.333	1.77344e-07	-0.0407477	0.00780362	0.156941	rs13321258	5	NFKBIZ	0	intronic	2.064	3a	1	2	1	1	1
rs553520631	9	128543064	A	C	0.0507	NA	NA	NA	0.0557916	rs4455974	10	PBX3	0	intronic	2.064	NA	5	15	1	1	1
rs1689811	3	8641440	C	G	0.1541	0.0117709	-0.027957	0.0110987	0.121049	rs17784210	3	LMCD1-AS1	0	ncRNA_intronic	2.062	7	2	15	0	1	1
rs4148692	7	117150129	C	T	0.2028	NA	NA	NA	0.0991252	rs112534719	8	CFTR	0	intronic	2.062	3a	5	15	1	1	1
rs2306468	15	79050575	A	G	0.1859	NA	NA	NA	0.0664132	rs12440014	15	ADAMTS7	969	downstream	2.062	NA	4	5	1	1	0
rs10048967	3	101202405	G	C	0.4115	0.000898417	-0.0238389	0.00717921	0.143968	rs13321258	5	SENP7	0	intronic	2.061	6	4	5	1	1	1
rs142014745	9	128664012	A	AAAC	0.08052	NA	NA	NA	0.0576164	rs4455974	10	PBX3	0	intronic	2.061	NA	5	15	1	0	1
rs8176745	9	136131347	G	A	0.2207	1.63106e-07	-0.0432325	0.00825502	0.347806	rs630014	11	ABO	0	ncRNA_exonic	2.06	NA	4	14	0	1	1
rs11923990	3	101209129	A	G	0.4115	0.000842133	-0.0239524	0.00717447	0.143968	rs13321258	5	SENP7	0	intronic	2.059	5	4	5	1	1	1
rs8042567	15	67975599	G	A	0.4672	NA	NA	NA	0.0980469	rs7181877	14	MAP2K5	0	intronic	2.057	6	5	15	1	1	1
rs73135673	3	8590984	A	C	0.1163	0.00147237	-0.039658	0.0124708	0.203065	rs17784210	3	LMCD1-AS1:LMCD1	0:0	ncRNA_intronic	2.056	5	4	4	1	1	1
rs74930663	3	100912404	GGC	G	0.1918	NA	NA	NA	0.0636387	rs13321258	5	snoU13	8271	intergenic	2.056	NA	5	15	0	1	1
rs35596763	7	117407882	G	A	0.1004	NA	NA	NA	0.106411	rs112534719	8	CTTNBP2	0	intronic	2.055	7	4	15	1	0	1
rs11264329	1	155095158	A	G	0.4692	NA	NA	NA	0.806771	rs11264318	1	Y_RNA	2083	intergenic	2.054	1f	5	14	1	1	1
rs150141473	8	26906433	TTAAAG	T	0.2227	NA	NA	NA	0.0621567	rs35505579	9	MIR548H4	0	ncRNA_exonic	2.054	NA	7	15	0	1	1
rs10796941	1	155284261	C	T	0.2644	NA	NA	NA	0.102827	rs11264318	1	FDPS	0	intronic	2.053	7	4	4	1	1	1
rs3124753	9	136249929	G	A	0.4652	0.019286	-0.0174048	0.00743809	0.0930024	rs630014	11	C9orf96	0	intronic	2.052	NA	4	15	1	1	1
rs2790034	9	128440528	T	A	0.4374	NA	NA	NA	0.150987	rs4455974	10	MAPKAP1	0	intronic	2.049	6	5	5	1	1	1
rs61092432	1	155222729	T	C	0.2704	NA	NA	NA	0.110176	rs11264318	1	FAM189B	0	intronic	2.048	7	5	5	1	1	1
rs8176725	9	136132617	G	A	0.1143	1.79175e-05	0.046425	0.0108233	0.1058	rs8176691	11	ABO	0	ncRNA_intronic	2.048	NA	4	15	0	1	1
rs1470003	15	67469335	C	G	0.4583	NA	NA	NA	0.205169	rs7181877	14	SMAD3	0	intronic	2.048	4	2	7	1	1	1
rs6828489	4	145234515	T	C	0.2873	1.74363e-07	0.0417372	0.00798832	0.235665	rs6537291	6	GYPA	172610	intergenic	2.046	6	7	15	0	0	0
rs7676032	4	145321068	G	C	0.2843	9.63351e-10	0.0479856	0.00784672	0.250217	rs6537291	6	RP11-361D14.2	105983	intergenic	2.046	4	2	15	0	1	1
rs9843186	3	101161330	A	C	0.3857	0.000235246	-0.027026	0.0073484	0.407833	rs13321258	5	SENP7	0	intronic	2.045	5	4	15	1	1	1
rs12127609	1	155133491	G	C	0.4046	4.04214e-06	-0.034098	0.00739781	0.54107	rs11264318	1	KRTCAP2	8392	intergenic	2.043	7	13	15	1	1	1
3:101113129:A:T	3	101113129	T	A	0.4115	NA	NA	NA	0.143968	rs13321258	5	SENP7	0	intronic	2.043	5	4	15	1	1	1
rs11656287	17	37432683	G	A	0.2525	0.00141058	0.0272898	0.00854816	0.058836	rs9303279	16	FBXL20	0	intronic	2.042	6	4	5	1	1	1
rs7212715	17	37607904	C	T	0.2505	0.000134614	0.0314843	0.00824658	0.0568301	rs9303279	16	MED1	364	upstream	2.042	5	1	1	1	1	1
rs10784642	12	68102756	G	C	0.33	0.00161917	0.0244701	0.0077623	0.271923	rs12307208	12	RP11-43N5.1	70	downstream	2.04	5	5	15	0	1	1
rs6537280	4	145280378	T	C	0.2773	4.14532e-09	0.0477777	0.00812783	0.238918	rs6537291	6	RP11-361D14.2	146673	intergenic	2.038	6	5	15	0	0	1
rs143345600	7	99486165	T	C	0.4712	NA	NA	NA	0.18113	rs13243708	7	TRIM4	0	intronic	2.038	6	5	5	1	1	1
rs11072766	15	78771546	C	T	0.2147	1.3086e-17	0.0747728	0.0087526	0.473767	rs12440014	15	IREB2	0	intronic	2.038	5	4	4	1	1	1
rs3841838	1	155902180	T	TGA	0.3449	NA	NA	NA	0.101034	rs11264318	1	KIAA0907	0	intronic	2.035	NA	1	6	1	1	1
rs10917571	1	161519411	C	A	0.4235	3.5353e-06	0.0427955	0.00922917	0.940373	rs10429882	2	RP11-25K21.6:FCGR3A	0:0	ncRNA_intronic	2.035	7	1	15	1	1	1
rs3743349	15	67652097	G	C	0.2167	2.13851e-07	0.04525	0.00872394	0.836651	rs7181877	14	IQCH	0	intronic	2.035	2b	5	15	1	1	1
rs6592	7	99668107	G	T	0.327	0.000378946	0.027699	0.00779303	0.347629	rs13243708	7	ZNF3	0	UTR3	2.034	4	4	8	1	1	1
rs9788721	15	78802869	T	C	0.3877	NA	NA	NA	0.16178	rs12440014	15	HYKK	0	intronic	2.033	1f	5	15	1	1	1
rs34563625	15	79020278	G	C	0.4105	NA	NA	NA	0.123186	rs12440014	15	RP11-160C18.2	0	ncRNA_intronic	2.033	5	2	15	1	1	1
rs60049432	3	101538863	G	GGCTT	0.332	NA	NA	NA	0.158424	rs13321258	5	NXPE3	0	intronic	2.032	NA	4	5	1	1	1
rs142086844	4	145207708	A	AACATAAAAGTACTAAAAT	0.4463	NA	NA	NA	0.0663426	rs6537291	6	GYPA	145803	intergenic	2.032	NA	5	15	0	0	0
rs34432983	17	37553168	T	C	0.2515	6.48868e-05	-0.0339825	0.00850776	0.0567409	rs9303279	16	FBXL20	0	intronic	2.031	6	5	5	1	1	1
rs4729573	7	99665798	C	T	0.2972	0.0350206	0.0171568	0.00813844	0.377866	rs13243708	7	ZNF3	0	intronic	2.03	6	4	5	1	1	1
rs10118570	9	128476464	G	A	0.3529	3.03299e-07	-0.0391025	0.00763514	0.660107	rs4455974	10	MAPKAP1	6950	intergenic	2.03	7	14	15	1	1	1
rs7872903	9	136484292	T	C	0.2127	0.000387211	-0.0328181	0.00924805	0.363061	rs3025343	11	LL09NC01-254D11.1	0	ncRNA_intronic	2.029	5	5	14	0	0	1
rs71132579	3	101326696	CT	C	0.3628	NA	NA	NA	0.185678	rs13321258	5	RNU6-1256P	7973	intergenic	2.027	NA	1	15	0	1	1
9:136366046:G:GTGGATGGA	9	136366046	G	GTGGATGGA	0.1909	NA	NA	NA	0.0592647	rs630014	11	TMEM8C	13661	NA	2.027	NA	5	15	0	0	1
rs1138818	3	101399583	C	G	0.328	6.71429e-07	-0.0374085	0.00752769	0.172425	rs13321258	5	RPL24	351	downstream	2.026	2b	4	4	1	1	1
rs139854824	7	99486175	T	C	0.4722	NA	NA	NA	0.182507	rs13243708	7	TRIM4	0	intronic	2.026	7	5	5	1	1	1
rs509753	9	128303518	A	G	0.4771	NA	NA	NA	0.0794978	rs4455974	10	MAPKAP1	0	intronic	2.026	NA	4	5	1	1	1
rs11177001	12	68395824	G	A	0.01193	NA	NA	NA	0.0559774	rs12307208	12	IFNG-AS1	0	ncRNA_intronic	2.026	7	5	15	0	1	1
rs11264323	1	155090105	T	C	0.4085	5.47721e-07	-0.056359	0.011252	0.631817	rs11264318	1	Y_RNA	2860	intergenic	2.025	3a	5	14	1	1	1
rs147144681	15	78900908	C	T	0.3698	NA	NA	NA	0.201076	rs12440014	15	CHRNA3	0	intronic	2.021	7	4	15	1	1	1
rs35285898	17	37555872	A	C	0.2525	0.000181291	-0.0307718	0.0082195	0.0566529	rs9303279	16	FBXL20	0	intronic	2.021	6	1	15	1	1	1
rs58989791	17	38073842	CG	C	0.4841	NA	NA	NA	0.851571	rs9303279	16	GSDMB	0	intronic	2.021	NA	1	5	1	1	1
rs71148554	15	78966167	G	GT	0.4046	NA	NA	NA	0.126661	rs12440014	15	CHRNB4:RP11-160C18.2	0:0	ncRNA_intronic	2.02	NA	5	15	1	1	1
rs574253889	9	128732532	G	A	0.4811	NA	NA	NA	0.356773	rs4455974	10	PBX3	2875	intergenic	2.019	NA	5	15	1	0	0
rs7955660	12	68111615	G	A	0.3748	NA	NA	NA	0.0804957	rs12307208	12	RP11-43N5.1	0	ncRNA_intronic	2.018	6	5	15	0	0	1
rs12439028	15	67578955	T	C	0.2594	0.0105134	-0.0292698	0.0114404	0.0716567	rs7181877	14	IQCH	0	intronic	2.017	6	5	15	1	1	1
rs12441354	15	78821016	G	A	0.2376	NA	NA	NA	0.631827	rs12440014	15	HYKK	0	UTR3	2.017	7	4	15	1	1	1
rs2841334	9	128122320	A	G	0.2117	0.00196222	-0.0294331	0.00950716	0.103451	rs4455974	10	GAPVD1	0	intronic	2.016	NA	4	4	1	1	1
rs2648318	9	128163447	T	C	0.4125	0.00725859	-0.020277	0.00755269	0.145382	rs4455974	10	RP11-184B22.2	28401	intergenic	2.016	NA	5	15	0	1	0
rs35228488	7	99617852	G	C	0.3857	2.14403e-06	0.03525	0.00743773	1	rs13243708	7	ZKSCAN1	0	intronic	2.014	5	4	5	1	1	1
rs7223331	17	37482930	A	G	0.2515	0.00113313	-0.0276707	0.00850046	0.0567409	rs9303279	16	FBXL20	0	intronic	2.014	6	5	15	1	1	1
rs34497362	9	128405552	C	A	0.3857	0.00086042	-0.0254718	0.00764325	0.104801	rs4455974	10	MAPKAP1	0	intronic	2.013	6	4	5	1	1	1
rs8176689	9	136138351	A	C	0.4085	NA	NA	NA	0.878041	rs8176691	11	ABO	0	ncRNA_intronic	2.013	NA	5	14	0	1	1
rs545651994	9	127893215	C	CTTTTTTT	0.3082	NA	NA	NA	0.124626	rs4455974	10	SCAI	0	intronic	2.012	NA	5	15	1	1	1
rs596141	9	136144689	G	T	0.2207	NA	NA	NA	0.358526	rs630014	11	ABO	0	ncRNA_intronic	2.012	NA	1	14	0	1	1
rs34360797	7	99498332	A	AT	0.4235	NA	NA	NA	0.169891	rs13243708	7	TRIM4	0	intronic	2.01	NA	4	4	1	1	1
rs2819624	9	128156519	A	G	0.3529	0.0107833	-0.0196781	0.00771798	0.106457	rs4455974	10	RP11-184B22.2	21473	intergenic	2.01	5	5	15	0	1	1
rs61801836	1	161572760	C	G	0.2147	NA	NA	NA	0.153805	rs10429882	2	RP11-25K21.6:FCGR3A:FCGR2B:FCGR2C	0:0:0:0	ncRNA_intronic	2.009	6	5	15	1	1	1
9:136122488:G:T	9	136122488	G	T	0.0835	NA	NA	NA	0.242934	rs28627930	11	ABO:RP11-430N14.4	3299:3299	NA	2.009	NA	5	14	0	1	1
rs613534	9	136143120	A	G	0.3996	NA	NA	NA	0.411968	rs630014	11	ABO	0	ncRNA_intronic	2.009	NA	5	14	0	1	1
rs2527920	7	99493880	G	C	0.4235	0.00210085	-0.022426	0.0072916	0.169891	rs13243708	7	TRIM4	0	intronic	2.007	5	5	5	1	1	1
rs8028934	15	67663284	G	A	0.2624	NA	NA	NA	0.0749398	rs7181877	14	IQCH	0	intronic	2.007	6	2	15	1	1	1
rs915178	1	155978725	C	T	0.2575	NA	NA	NA	0.0622539	rs11264318	1	SSR2	113	downstream	2.006	NA	4	4	1	1	1
rs373948468	15	78785944	AT	A	0.1849	NA	NA	NA	0.154895	rs12440014	15	IREB2	0	intronic	2.006	NA	4	4	1	1	1
rs570464462	20	61985354	GC	G	0.06561	NA	NA	NA	0.236385	rs6011779	17	CHRNA4	0	intronic	2.005	NA	5	14	1	0	1
rs858508	7	99821381	G	C	0.2674	NA	NA	NA	0.211947	rs13243708	7	GATS:GATS	0:0	ncRNA_intronic	2.004	4	3	4	1	1	1
rs199642525	15	78901173	GA	G	0.2435	NA	NA	NA	0.126964	rs12440014	15	CHRNA3	0	intronic	2.004	NA	5	15	1	1	1
rs10987058	9	128717730	C	A	0.3141	8.56077e-08	-0.0422761	0.00789486	0.770538	rs4455974	10	PBX3	0	intronic	2.002	6	4	5	1	1	1
rs3079468	1	155858926	T	TA	0.3499	NA	NA	NA	0.119061	rs11264318	1	SYT11	3935	intergenic	1.999	NA	4	5	1	1	1
rs79167127	3	101244243	G	A	0.4085	0.000695307	-0.0243901	0.0071917	0.142108	rs13321258	5	FAM172BP	1511	intergenic	1.999	5	5	15	0	1	1
rs35146811	7	99720994	A	C	0.2744	NA	NA	NA	0.256608	rs13243708	7	RP11-506M12.1:CNPY4	0:0	ncRNA_intronic	1.999	6	3	5	1	1	1
rs2525537	7	99544633	T	C	0.4543	0.00355279	-0.021091	0.00723444	0.330729	rs13243708	7	RP4-604G5.1	0	ncRNA_intronic	1.998	6	5	14	0	1	1
rs11071940	15	67499477	A	C	0.2157	3.79069e-07	0.0418297	0.00823552	0.841246	rs7181877	14	AAGAB	0	intronic	1.998	7	4	5	1	1	1
rs4835192	4	145738397	A	T	0.2227	0.000247808	-0.0405806	0.0110739	0.0817539	rs6537291	6	HSPD1P5	28379	intergenic	1.997	5	9	15	0	1	0
rs10901263	9	136192872	G	A	0.2535	0.0202622	0.0198318	0.00854282	0.0969105	rs630014	11	SURF6	4679	intergenic	1.997	1f	5	15	1	1	1
rs7522783	1	161699060	T	G	0.06262	NA	NA	NA	0.0519816	rs10429882	2	FCRLB	1126	intergenic	1.996	7	2	14	1	1	1
rs17019370	4	145381766	A	C	0.2903	7.27553e-09	-0.045732	0.00790604	0.249241	rs6537291	6	RP11-361D14.2	45285	intergenic	1.995	7	14	15	0	1	1
rs573534572	17	37917826	C	T	0.03181	0.0256422	-0.10625	0.0476118	0.0502636	rs9303279	16	RP11-94L15.2	0	ncRNA_exonic	1.995	NA	4	14	1	1	1
rs1818444	4	145472951	G	A	0.4235	1.98001e-18	0.0634713	0.00724689	0.987873	rs6537291	6	KRT18P51	20438	intergenic	1.994	NA	14	15	0	0	1
rs4216	7	99605861	T	C	0.3429	7.26226e-05	0.0335574	0.00845802	0.341363	rs13243708	7	ZKSCAN1	7342	intergenic	1.994	5	5	15	1	1	1
rs937481	9	128194443	C	G	0.4404	0.00238123	-0.0217624	0.0071633	0.138997	rs4455974	10	MAPKAP1	5228	intergenic	1.993	4	5	15	1	1	0
rs4525837	3	101200573	C	T	0.4115	0.000909665	-0.023796	0.0071738	0.143968	rs13321258	5	SENP7	0	intronic	1.988	3a	5	5	1	1	1
rs8176644	9	136149150	C	T	0.08151	NA	NA	NA	0.102004	rs630014	11	ABO	0	ncRNA_intronic	1.988	NA	1	13	0	1	1
rs1007655	17	38111419	G	A	0.3698	7.07297e-10	-0.045616	0.00739985	0.410073	rs9303279	16	GSDMA	7806	intergenic	1.985	4	5	5	1	1	1
rs12117125	1	161492448	T	C	0.4334	NA	NA	NA	0.96358	rs10429882	2	FCGR2A:RP11-25K21.6	0:0	ncRNA_intronic	1.982	5	4	15	1	1	1
rs4683856	3	101534326	G	A	0.3877	6.45768e-06	0.0337164	0.00747456	0.542085	rs13321258	5	NXPE3	0	intronic	1.982	5	2	5	1	1	1
rs8079355	17	37473018	G	A	0.2515	0.00104753	-0.0277323	0.00846157	0.0567409	rs9303279	16	FBXL20	0	intronic	1.982	5	4	5	1	1	1
rs142340624	12	68086830	C	T	0.02584	0.0176569	0.062164	0.0261993	0.199564	rs12307208	12	RP11-43N5.1	15996	intergenic	1.981	5	5	15	0	1	1
rs9303279	17	38073968	G	C	0.4791	1.65902e-15	-0.057597	0.00723172	1	rs9303279	16	GSDMB	0	intronic	1.981	6	1	5	1	1	1
rs61268825	3	8589385	C	T	0.1163	0.00152835	-0.045558	0.014375	0.203065	rs17784210	3	LMCD1-AS1:LMCD1	0:0	ncRNA_intronic	1.98	7	4	5	1	1	1
rs28565548	3	101230663	T	G	0.3837	0.00707666	-0.0228339	0.00847831	0.409667	rs13321258	5	SENP7	0	intronic	1.979	6	1	5	1	1	1
rs12910100	15	78822667	C	T	0.3708	NA	NA	NA	0.0827109	rs12440014	15	HYKK	0	intronic	1.977	6	5	15	1	1	1
rs10936631	3	101165959	A	G	0.4115	0.000765803	-0.024088	0.00715868	0.143968	rs13321258	5	SENP7	0	intronic	1.976	1f	4	15	1	1	1
rs12633770	3	101517024	G	T	0.331	2.39879e-08	-0.0488455	0.00875295	0.163509	rs13321258	5	NXPE3	0	intronic	1.976	7	4	5	1	1	1
rs4887091	15	79043580	T	C	0.2594	0.000105754	-0.0325917	0.00840643	0.173399	rs12440014	15	RP11-160C18.4	868	upstream	1.976	4	1	15	1	1	1
rs2273506	20	61990939	G	A	0.06461	1.36024e-07	-0.0662736	0.0125744	0.243274	rs6011779	17	CHRNA4	0	exonic	1.975	4	2	13	1	1	1
rs7651102	3	8496486	G	A	0.4553	8.55453e-05	-0.029671	0.00755312	0.101531	rs17784210	3	LMCD1-AS1	0	ncRNA_intronic	1.972	6	5	15	0	1	1
rs2049107	3	101099191	G	A	0.4115	0.000965115	-0.0236467	0.00716457	0.143968	rs13321258	5	SENP7	0	intronic	1.972	3a	1	5	1	1	1
rs56270088	9	128155257	T	A	0.4245	NA	NA	NA	0.121061	rs4455974	10	RP11-184B22.2	20211	intergenic	1.972	6	5	15	0	1	1
rs12552782	9	128564325	A	G	0.4105	3.34479e-05	-0.030914	0.00745163	0.740504	rs4455974	10	PBX3	0	intronic	1.972	6	4	15	1	1	1
rs72747462	15	67818538	G	A	0.494	0.0186789	-0.0177604	0.00755158	0.173271	rs7181877	14	C15orf61	0	intronic	1.972	7	4	5	1	1	1
rs741756	1	155219868	C	A	0.2704	NA	NA	NA	0.110176	rs11264318	1	FAM189B	0	intronic	1.969	NA	1	5	1	1	1
rs6951141	7	117154998	A	C	0.2028	0.0112902	-0.0209706	0.00827704	0.0991252	rs112534719	8	CFTR	0	intronic	1.969	7	5	15	1	1	1
rs4838285	9	128446888	G	A	0.4155	0.00845597	-0.0195332	0.00741777	0.177941	rs4455974	10	MAPKAP1	0	intronic	1.969	5	4	5	1	1	1
rs517064	9	128348486	T	C	0.4523	NA	NA	NA	0.125582	rs4455974	10	MAPKAP1	0	intronic	1.968	5	4	5	1	1	1
rs34507484	9	128190749	A	AT	0.3529	NA	NA	NA	0.143166	rs4455974	10	MAPKAP1	8922	intergenic	1.967	NA	5	15	1	1	0
rs4683939	3	101362589	A	G	0.4016	NA	NA	NA	0.550964	rs13321258	5	Y_RNA	3675	intergenic	1.966	4	2	15	1	1	1
rs16950776	15	67510604	G	C	0.2157	1.95836e-06	0.0394504	0.00829195	0.841246	rs7181877	14	AAGAB	0	intronic	1.964	5	4	5	1	1	1
rs9817741	3	101519353	C	T	0.2982	0.000512327	0.0274486	0.00790064	0.218988	rs13321258	5	NXPE3	0	intronic	1.963	6	4	5	1	1	1
rs8042238	15	78774271	T	C	0.3986	NA	NA	NA	0.254792	rs12440014	15	IREB2	0	intronic	1.963	7	4	5	1	1	1
rs10784644	12	68102857	A	G	0.329	0.00130765	0.0248737	0.00773846	0.268067	rs12307208	12	RP11-43N5.1	0	ncRNA_exonic	1.962	5	5	15	0	1	1
rs35322464	15	67511490	A	G	0.2167	8.82179e-08	0.0439356	0.00821309	0.835965	rs7181877	14	AAGAB	0	intronic	1.962	7	4	5	1	1	1
rs62343638	4	145406019	C	A	0.2903	3.34189e-09	-0.0467433	0.00790403	0.249241	rs6537291	6	RP11-361D14.2	21032	intergenic	1.961	6	9	15	0	1	1
rs11407396	4	145516737	CA	C	0.4354	NA	NA	NA	0.514723	rs6537291	6	KRT18P51	22601	intergenic	1.961	NA	5	15	0	1	1
rs4483801	15	67810857	C	T	0.495	NA	NA	NA	0.171916	rs7181877	14	IQCH-AS1	0	ncRNA_intronic	1.961	7	4	5	1	1	1
rs6537278	4	145257939	A	G	0.2783	9.94235e-07	0.0408483	0.0083487	0.229833	rs6537291	6	RP11-361D14.2	169112	intergenic	1.96	5	5	15	0	0	1
rs7651404	3	101393294	C	A	0.328	1.01014e-06	-0.0371709	0.00760195	0.172425	rs13321258	5	ZBTB11	0	intronic	1.958	7	1	5	1	1	1
rs921649	17	38069274	C	T	0.4841	5.01929e-14	-0.054111	0.0071847	0.851571	rs9303279	16	GSDMB	0	intronic	1.958	NA	4	5	1	1	1
rs28590060	15	79052312	G	A	0.4115	NA	NA	NA	0.0940305	rs12440014	15	ADAMTS7	0	intronic	1.957	5	2	7	1	1	0
rs2236196	20	61977556	G	A	0.2694	1.07209e-06	0.0404425	0.00829093	0.445598	rs6011779	17	CHRNA4	0	UTR3	1.957	5	5	15	1	1	1
rs187002	3	100911743	T	G	0.1928	0.00865361	0.0230976	0.0087976	0.0649265	rs13321258	5	snoU13	8932	intergenic	1.956	5	5	15	0	1	1
rs34893607	7	99946207	G	A	0.163	NA	NA	NA	0.144204	rs13243708	7	STAG3L5P:STAG3L5P-PVRIG2P-PILRB:PILRB	0:0:0	ncRNA_intronic	1.955	7	4	4	1	1	1
rs4971078	1	155129023	A	G	0.4036	9.82555e-06	-0.0327064	0.007398	0.554982	rs11264318	1	HMGN2P18	7727	intergenic	1.954	6	14	15	0	1	1
rs1971884	3	8592934	T	C	0.1163	0.00117823	-0.040474	0.0124762	0.203065	rs17784210	3	LMCD1-AS1:LMCD1	0:0	ncRNA_intronic	1.954	6	4	5	1	1	1
rs13088318	3	101242751	A	G	0.3479	0.000136289	0.02929	0.00767797	0.463684	rs13321258	5	FAM172BP	19	downstream	1.954	6	5	15	0	1	1
rs474489	9	128317881	C	G	0.4453	0.000809209	0.0247659	0.00739363	0.127076	rs4455974	10	MAPKAP1	0	intronic	1.952	4	4	5	1	1	1
rs111580263	9	136120134	ATGTTT	A	0.2187	NA	NA	NA	0.155113	rs8176691	11	ABO:RP11-430N14.4	5653:5653	intergenic	1.952	NA	5	14	0	1	1
rs7827965	8	27288033	T	C	0.4513	0.0177581	-0.0172203	0.00726404	0.0992067	rs35505579	9	PTK2B	0	intronic	1.951	6	1	4	1	1	1
rs34525694	1	155795658	A	AC	0.3439	NA	NA	NA	0.108184	rs11264318	1	GON4L	0	intronic	1.949	NA	4	4	1	1	1
rs11917569	3	101355063	G	C	0.33	7.06534e-08	-0.0405071	0.00751593	0.171568	rs13321258	5	Y_RNA	7812	intergenic	1.949	4	1	15	0	1	1
rs36220235	9	136301745	G	A	0.04274	2.7271e-11	0.131903	0.0198035	0.835634	rs28627930	11	ADAMTS13	0	intronic	1.949	5	4	15	1	1	1
rs76474922	15	78884553	A	C	0.09642	NA	NA	NA	0.27759	rs12440014	15	CHRNA5	0	intronic	1.949	7	1	15	1	1	1
rs201628148	3	8581478	A	ATTT	0.04573	NA	NA	NA	0.277516	rs17784210	3	LMCD1-AS1:LMCD1	0:0	ncRNA_intronic	1.948	NA	4	5	1	0	1
rs3859187	17	38150613	C	A	0.4632	3.47127e-08	0.038978	0.00706656	0.259151	rs12450388	16	PSMD3	0	intronic	1.948	6	4	4	1	1	1
rs17247210	15	68220072	G	T	0.4225	0.0394662	0.0166075	0.00806466	0.0576445	rs7181877	14	RP11-282M16.1	46656	intergenic	1.947	4	2	15	0	1	1
rs11767968	7	99790971	G	A	0.2684	NA	NA	NA	0.211048	rs13243708	7	STAG3	0	intronic	1.946	7	5	15	1	1	1
9:136174457:A:C	9	136174457	C	A	0.02982	NA	NA	NA	0.0948322	rs8176691	11	Y_RNA	3495	NA	1.946	NA	9	14	0	0	0
rs10936629	3	101165809	A	G	0.4115	0.000733342	-0.0242406	0.00717857	0.143968	rs13321258	5	SENP7	0	intronic	1.945	6	4	15	1	1	1
rs4809542	20	61986787	C	G	0.06362	NA	NA	NA	0.256915	rs6011779	17	CHRNA4	0	intronic	1.945	5	4	14	1	1	1
rs9895948	17	38108363	T	C	0.3698	5.4139e-09	-0.044251	0.00758512	0.410073	rs9303279	16	LRRC3C	7362	intergenic	1.944	5	1	5	1	1	1
rs176699	9	136168086	C	A	0.4095	0.00905137	0.0197477	0.00756586	0.0514642	rs28627930	11	Y_RNA	9866	intergenic	1.943	5	9	14	0	1	0
rs1813903	4	145478049	C	G	0.4225	1.06571e-18	0.0644551	0.00730122	0.983865	rs6537291	6	KRT18P51	15340	intergenic	1.941	5	7	15	0	0	1
rs78551590	15	67976089	ACT	A	0.4085	NA	NA	NA	0.157869	rs7181877	14	MAP2K5	0	intronic	1.941	NA	5	9	1	1	1
rs59269632	17	38126231	A	G	0.4652	3.02076e-08	-0.044313	0.00799841	0.304961	rs9303279	16	GSDMA	0	intronic	1.94	5	5	14	1	1	1
rs7642168	3	101109678	T	C	0.4115	0.000789457	-0.024051	0.00716557	0.143968	rs13321258	5	SENP7	0	intronic	1.939	6	5	15	1	1	1
rs12302184	12	68119009	C	T	0.1014	5.3857e-08	0.0700346	0.0128785	1	rs12307208	12	RP11-43N5.1	0	ncRNA_intronic	1.939	6	5	15	0	0	1
rs67486165	15	67502583	G	A	0.2157	NA	NA	NA	0.841246	rs7181877	14	AAGAB	0	intronic	1.939	7	4	5	1	1	1
rs11264321	1	155085898	C	A	0.4543	8.11616e-07	-0.044661	0.00905434	0.758977	rs11264318	1	Y_RNA	7067	intergenic	1.938	6	5	15	0	1	1
rs11425690	3	101054458	G	GT	0.4115	NA	NA	NA	0.143968	rs13321258	5	SENP7	0	intronic	1.937	NA	4	5	1	1	1
rs565826587	14	94611870	C	T	0.173	NA	NA	NA	0.0630569	rs112635299	13	PPP4R4	594	upstream	1.936	NA	5	15	1	1	1
rs11791989	9	136178310	G	T	0.08748	3.22685e-12	0.113275	0.0162577	0.283802	rs28627930	11	Y_RNA	263	downstream	1.935	5	9	15	0	1	0
rs532819273	15	78775093	G	GT	0.2396	NA	NA	NA	0.377195	rs12440014	15	IREB2	0	intronic	1.935	NA	4	5	1	1	1
rs8042849	15	78817929	T	C	0.3907	NA	NA	NA	0.166091	rs12440014	15	HYKK	0	intronic	1.935	7	5	15	1	1	1
rs146009840	15	78906177	A	T	0.3668	NA	NA	NA	0.195319	rs12440014	15	CHRNA3	0	intronic	1.935	6	5	15	1	1	1
rs7170068	15	78912943	G	A	0.2336	1.16578e-27	0.0882642	0.0080984	0.818596	rs12440014	15	CHRNA3	0	intronic	1.935	4	1	10	1	1	1
rs7219014	17	37624790	A	G	0.2475	0.000359847	0.0292799	0.00820647	0.0518481	rs9303279	16	CDK12	0	intronic	1.935	7	4	5	1	1	1
rs8024878	15	78843411	C	G	0.0169	0.00975395	0.052038	0.0201352	0.0533383	rs12440014	15	PSMA4	1806	intergenic	1.934	4	4	4	1	0	1
rs12907966	15	78843051	C	T	0.3757	NA	NA	NA	0.0726314	rs12440014	15	PSMA4	1446	intergenic	1.933	1f	4	4	1	1	1
rs2941503	17	37828745	A	G	0.3141	3.04568e-06	0.0363999	0.00779823	0.219823	rs9303279	16	PGAP3	0	UTR3	1.933	4	2	5	1	1	1
rs3124750	9	136266086	G	C	0.3996	NA	NA	NA	0.135712	rs630014	11	C9orf96	0	intronic	1.932	4	4	5	1	1	1
rs2869548	15	78922638	G	A	0.3877	NA	NA	NA	0.240474	rs12440014	15	CHRNB4	0	intronic	1.932	7	4	14	1	1	1
rs201392686	9	136183983	CAT	C	0.1243	NA	NA	NA	0.0785469	rs8176691	11	LCN1P2	645	upstream	1.93	NA	5	15	0	1	0
rs16858733	1	161697977	G	C	0.06163	NA	NA	NA	0.0521797	rs10429882	2	FCRLB	43	downstream	1.929	7	1	7	1	1	1
rs79343853	9	136146310	T	C	0.0825	NA	NA	NA	0.102588	rs630014	11	ABO	0	ncRNA_intronic	1.929	6	5	14	0	1	1
rs663054	9	136146920	G	T	0.2495	NA	NA	NA	0.428859	rs630014	11	ABO	0	ncRNA_intronic	1.926	NA	2	14	0	1	1
rs4794807	17	37531718	T	A	0.2515	9.73693e-05	-0.0319246	0.00819198	0.0567409	rs9303279	16	FBXL20	0	intronic	1.926	6	5	15	1	1	1
rs348863	3	100910105	T	C	0.1928	0.0114752	0.0223079	0.00882471	0.0649265	rs13321258	5	snoU13	10570	intergenic	1.924	7	5	15	0	1	1
rs12452880	17	37591149	G	C	0.2515	0.000210224	0.0303497	0.00818845	0.0567409	rs9303279	16	MED1	0	intronic	1.921	7	4	4	1	1	1
rs13295318	9	128610269	T	C	0.3688	0.00155454	-0.0239999	0.00758457	0.331606	rs4455974	10	PBX3	0	intronic	1.92	4	5	15	1	1	1
rs66874965	3	101003409	CA	C	0.2097	NA	NA	NA	0.0645164	rs13321258	5	IMPG2	0	intronic	1.918	NA	5	15	1	1	1
rs113825099	17	37553136	G	A	0.2485	0.000137883	-0.0312905	0.00820856	0.0517587	rs9303279	16	FBXL20	0	intronic	1.918	7	5	5	1	1	1
3:101219889:C:G	3	101219889	G	C	0.4115	NA	NA	NA	0.143968	rs13321258	5	SENP7	0	intronic	1.917	7	4	5	1	1	1
rs6947033	7	99823522	C	T	0.2286	0.0471315	0.0178019	0.0089677	0.179563	rs13243708	7	GATS:GATS	0:0	ncRNA_intronic	1.917	7	4	5	1	1	1
rs2004038	15	79071406	G	A	0.4095	NA	NA	NA	0.0577073	rs12440014	15	ADAMTS7	0	intronic	1.916	NA	4	15	1	1	0
rs12496243	3	101221622	C	T	0.4115	0.0008303	-0.023985	0.00717579	0.143968	rs13321258	5	SENP7	0	intronic	1.914	6	5	5	1	1	1
rs35828534	15	67971300	C	CA	0.4394	NA	NA	NA	0.0855869	rs7181877	14	MAP2K5	0	intronic	1.914	NA	5	15	1	1	1
rs5900675	9	128644638	C	CA	0.2197	NA	NA	NA	0.17165	rs4455974	10	PBX3	0	intronic	1.913	NA	5	15	1	1	1
rs12944882	17	37983492	T	C	0.4563	1.91671e-12	0.052156	0.00740809	0.634455	rs9303279	16	IKZF3	0	intronic	1.912	7	4	14	1	1	1
rs12506874	4	145467212	A	T	0.4215	NA	NA	NA	0.99592	rs6537291	6	KRT18P51	26177	intergenic	1.911	7	14	15	0	1	1
rs34766893	7	99621579	T	A	0.1153	0.00151055	0.037871	0.0119367	0.240715	rs13243708	7	ZKSCAN1	0	intronic	1.911	5	3	4	1	1	1
rs150313568	4	145321756	GGT	G	0.494	NA	NA	NA	0.42136	rs6537291	6	RP11-361D14.2	105295	intergenic	1.909	NA	5	15	0	0	1
rs10221223	17	37489100	T	G	0.2485	NA	NA	NA	0.0517587	rs9303279	16	FBXL20	0	intronic	1.909	5	4	5	1	1	1
rs903501	17	37839493	T	C	0.3121	8.14203e-06	0.0334835	0.00750513	0.213489	rs9303279	16	PGAP3	0	intronic	1.907	NA	4	5	1	1	1
rs6774921	3	8506296	G	A	0.4394	2.98183e-05	-0.032247	0.00772411	0.0666038	rs17784210	3	LMCD1-AS1	0	ncRNA_intronic	1.906	7	5	15	0	1	1
rs2527927	7	99477426	G	A	0.4225	0.00114462	-0.023276	0.00715671	0.170169	rs13243708	7	TRIM4	0	intronic	1.904	NA	5	15	1	1	1
rs62010554	15	79002832	A	G	0.2127	0.00139126	0.0270994	0.00847794	0.151295	rs12440014	15	CHRNB4:RP11-160C18.2	0:0	ncRNA_intronic	1.903	7	5	14	1	1	1
rs572359060	7	99846820	A	G	0.2217	0.000437281	0.047485	0.0135035	0.164123	rs13243708	7	GATS:GATS	0:0	ncRNA_intronic	1.902	NA	5	15	1	1	1
rs2700074	12	68038435	A	G	0.325	0.0230202	-0.0176585	0.00776847	0.0789833	rs12307208	12	DYRK2	3682	intergenic	1.902	NA	5	15	1	1	1
rs11810143	1	161480649	A	G	0.1431	NA	NA	NA	0.0760234	rs10429882	2	FCGR2A	0	exonic	1.901	5	4	15	1	1	1
rs858513	7	99825558	A	G	0.2674	NA	NA	NA	0.211947	rs13243708	7	GATS:GATS	0:0	ncRNA_intronic	1.901	1f	4	5	1	1	1
rs4795393	17	37893484	C	T	0.3658	5.83137e-09	0.04387	0.00753583	0.316793	rs9303279	16	GRB7	695	upstream	1.901	5	1	14	1	1	1
rs2527894	7	99538841	A	G	0.4523	0.00374473	-0.0209113	0.00721353	0.322282	rs13243708	7	RP4-604G5.1	0	ncRNA_intronic	1.899	NA	5	14	0	1	1
rs12912524	15	78952756	A	G	0.2416	NA	NA	NA	0.254888	rs12440014	15	CHRNB4	0	intronic	1.899	5	5	15	1	1	1
rs642059	9	136195734	A	C	0.4642	NA	NA	NA	0.120025	rs630014	11	SURF6	1817	intergenic	1.898	5	4	5	1	1	1
rs569899148	14	94611901	C	T	0.163	NA	NA	NA	0.0691995	rs112635299	13	PPP4R4	563	upstream	1.898	NA	5	15	1	1	1
rs332393	1	161505600	T	C	0.4543	0.00335093	0.0244229	0.00832533	0.349602	rs10429882	2	RP11-25K21.6	0	ncRNA_intronic	1.897	7	5	15	1	1	1
rs2869554	15	79021037	T	C	0.4105	NA	NA	NA	0.123186	rs12440014	15	RP11-160C18.2	0	ncRNA_intronic	1.897	5	5	15	1	1	1
rs10986848	9	128461889	T	C	0.3946	0.00125426	-0.0264625	0.00820226	0.23151	rs4455974	10	MAPKAP1	0	intronic	1.895	7	5	5	1	1	1
rs6960458	7	99783714	G	T	0.2684	NA	NA	NA	0.211048	rs13243708	7	STAG3	0	intronic	1.893	5	5	15	1	1	1
rs56291106	3	101377474	C	T	0.328	4.71076e-07	-0.0378893	0.0075211	0.172425	rs13321258	5	ZBTB11	0	intronic	1.891	7	4	4	1	1	1
rs4887078	15	79011073	T	C	0.2535	NA	NA	NA	0.1916	rs12440014	15	CHRNB4:RP11-160C18.2	0:0	ncRNA_intronic	1.888	7	5	15	1	1	1
rs4440846	1	155130798	C	T	0.1461	0.000218051	-0.039524	0.0106905	0.153953	rs11264318	1	HMGN2P18	9502	intergenic	1.887	6	14	15	0	1	1
rs756700	9	136359037	A	G	0.169	0.0221675	-0.0276109	0.0120704	0.0540833	rs630014	11	SLC2A6	14777	intergenic	1.887	NA	5	15	0	1	1
rs4148696	7	117171754	T	C	0.2028	0.0102311	-0.0212971	0.00829352	0.0991252	rs112534719	8	CFTR	0	intronic	1.886	4	5	15	1	1	1
rs585961	17	37444036	G	A	0.2525	0.00102099	-0.0277818	0.00845799	0.058836	rs9303279	16	FBXL20	0	intronic	1.886	5	4	5	1	1	1
rs4465994	4	145291128	C	T	0.2724	1.92426e-09	0.0482944	0.0080436	0.233314	rs6537291	6	RP11-361D14.2	135923	intergenic	1.885	6	5	15	0	1	1
rs112534719	7	117096293	T	C	0.02087	9.73749e-12	-0.184382	0.0270739	1	rs112534719	8	CFTR	9544	intergenic	1.884	7	13	15	1	1	1
rs7212868	17	37608052	C	A	0.2704	0.0031723	0.0255381	0.00865543	0.0551486	rs9303279	16	MED1	512	upstream	1.884	5	1	2	1	1	1
rs1590009	3	101193506	C	G	0.4125	0.000845707	-0.0239031	0.00716222	0.141529	rs13321258	5	SENP7	0	intronic	1.882	7	4	15	1	1	1
rs2338797	17	37548241	G	A	0.2515	0.000157845	-0.0308497	0.00816477	0.0567409	rs9303279	16	FBXL20	0	intronic	1.882	NA	5	5	1	1	1
rs685666	3	101560223	G	A	0.2465	0.0144518	-0.0208115	0.00850896	0.153198	rs13321258	5	NFKBIZ	0	intronic	1.881	NA	5	15	1	1	1
rs35457096	4	145563196	CA	C	0.4066	NA	NA	NA	0.053161	rs6537291	6	HHIP-AS1	877	downstream	1.88	NA	5	15	1	0	1
rs10445310	17	38205396	C	A	0.3628	2.2481e-09	0.044424	0.00743027	0.229423	rs12450388	16	MED24	0	intronic	1.88	7	4	5	1	1	1
rs665211	3	101600028	C	T	0.4602	0.000205829	-0.0264451	0.00712469	0.149649	rs13321258	5	NFKBIZ	20161	intergenic	1.879	NA	5	15	0	1	1
rs4776920	15	67609116	T	C	0.2614	0.000913933	-0.0264895	0.00798896	0.0707438	rs7181877	14	IQCH	0	intronic	1.879	5	5	15	1	1	1
rs61812092	1	155459155	C	T	0.1889	NA	NA	NA	0.0807641	rs11264318	1	ASH1L	0	intronic	1.877	7	5	5	1	1	1
rs2517959	17	37846512	A	T	0.3191	0.000106533	0.0322861	0.00833144	0.224372	rs9303279	16	PGAP3:ERBB2	0:0	intronic	1.877	6	4	5	1	1	1
rs7520184	1	155253583	G	A	0.2793	NA	NA	NA	0.108604	rs11264318	1	HCN3	0	intronic	1.876	1f	4	5	1	1	1
rs4838275	9	128352785	C	T	0.3479	0.00102003	-0.0251641	0.00766044	0.180045	rs4455974	10	MAPKAP1	0	intronic	1.875	7	5	5	1	1	1
rs113352275	15	78840567	C	T	0.2177	2.55461e-16	0.0776889	0.00948271	0.564892	rs12440014	15	PSMA4	0	intronic	1.875	6	4	4	1	1	1
rs62206954	20	61998992	G	A	0.1581	0.012801	-0.0298463	0.01199	0.080438	rs6011779	17	CHRNA4:RP11-261N11.8	0:0	ncRNA_exonic	1.875	2b	5	14	1	1	1
rs10908454	1	155066416	G	A	0.4831	9.06676e-08	-0.041311	0.00772963	0.617618	rs11264318	1	EFNA3	6401	intergenic	1.873	1f	2	7	1	1	1
rs10494359	1	161463876	G	C	0.1412	0.00549096	-0.0348256	0.012542	0.0754156	rs10429882	2	FCGR2A	11343	intergenic	1.872	6	5	14	0	1	1
rs10555373	3	101316627	C	CAAAAAA	0.4443	NA	NA	NA	0.294559	rs13321258	5	RP11-454H13.1	1459	intergenic	1.872	NA	4	5	1	1	1
rs642125	9	136195775	C	T	0.06561	NA	NA	NA	0.51003	rs28627930	11	SURF6	1776	intergenic	1.872	5	4	5	1	1	1
rs34296414	15	67514409	C	T	0.2167	NA	NA	NA	0.836651	rs7181877	14	AAGAB	0	intronic	1.871	5	4	5	1	1	1
rs45577732	20	61983934	C	G	0.08052	NA	NA	NA	0.333231	rs6011779	17	CHRNA4	0	intronic	1.871	4	2	15	1	1	1
rs7182583	15	78899210	G	C	0.3429	0.000811382	0.0251674	0.00751516	0.0924506	rs12440014	15	CHRNA3	0	intronic	1.87	7	4	15	1	1	1
rs2527881	7	99475718	G	A	0.4254	0.00627453	-0.020536	0.00751387	0.166611	rs13243708	7	TRIM4	0	intronic	1.869	NA	5	15	1	1	1
rs59681270	4	145409542	A	G	0.3111	0.0194631	0.0184724	0.00790587	0.113433	rs6537291	6	RP11-361D14.2	17509	intergenic	1.867	7	14	15	0	1	1
rs9854497	3	8547741	C	A	0.4901	1.60056e-05	-0.032756	0.0075923	0.132157	rs17784210	3	LMCD1-AS1:LMCD1	0:0	ncRNA_intronic	1.866	5	1	15	1	1	1
rs17784210	3	8568626	G	A	0.1402	5.75292e-09	-0.068863	0.0118244	1	rs17784210	3	LMCD1-AS1:LMCD1	0:0	ncRNA_intronic	1.866	7	4	5	1	1	1
rs2416964	9	128360413	C	T	0.3469	0.00078258	-0.0266659	0.00793892	0.182217	rs4455974	10	MAPKAP1	0	intronic	1.866	7	5	5	1	1	1
rs113259536	9	136121423	C	CAACTCTAA	0.2187	NA	NA	NA	0.155113	rs8176691	11	ABO:RP11-430N14.4	4364:4364	intergenic	1.866	NA	5	14	0	1	1
rs12942360	17	37648150	G	T	0.2515	0.00052458	0.0295316	0.00851575	0.0583236	rs9303279	16	CDK12	0	intronic	1.866	7	4	4	1	1	1
rs111791352	15	67572668	T	TTTTGTA	0.2177	NA	NA	NA	0.820811	rs7181877	14	IQCH	0	intronic	1.865	NA	5	15	1	1	1
9:127713741:C:G	9	127713741	G	C	0.4175	NA	NA	NA	0.0674592	rs4455974	10	SCAI	0	UTR3	1.863	6	4	15	1	1	1
rs12715650	3	8556784	A	C	0.494	0.000697328	-0.027594	0.00813832	0.140303	rs17784210	3	LMCD1-AS1:LMCD1	0:0	ncRNA_intronic	1.862	6	4	15	1	1	1
rs1444936	15	67635549	G	A	0.2167	1.03463e-05	0.0369236	0.00837307	0.836651	rs7181877	14	IQCH	0	intronic	1.861	7	5	15	1	1	1
rs10901240	9	136059050	C	A	0.327	0.00035278	0.0298486	0.0083537	0.116641	rs630014	11	GBGT1	19717	intergenic	1.86	7	5	14	0	1	1
rs12899135	15	78954379	A	G	0.4076	NA	NA	NA	0.134032	rs12440014	15	CHRNB4:RP11-160C18.2	0:0	ncRNA_intronic	1.857	7	5	15	1	1	1
rs562060030	1	155230705	GT	G	0.2773	NA	NA	NA	0.105042	rs11264318	1	SCAMP3	0	intronic	1.855	NA	1	7	1	1	1
rs3743073	15	78909539	T	G	0.3439	NA	NA	NA	0.0910782	rs12440014	15	CHRNA3	0	intronic	1.854	NA	4	14	1	1	1
rs975944	15	67608690	G	A	0.2604	0.000935135	-0.0263	0.00794718	0.0722381	rs7181877	14	IQCH	0	intronic	1.853	NA	5	15	1	1	1
rs6789717	3	101490175	G	A	0.3708	7.80195e-08	0.040629	0.0075636	0.60686	rs13321258	5	CEP97	768	downstream	1.85	6	5	5	1	1	1
rs6953441	7	99617067	G	A	0.2773	0.000169803	-0.0294557	0.00783362	0.280842	rs13243708	7	ZKSCAN1	0	intronic	1.85	6	4	5	1	1	1
rs2018026	17	37659606	G	A	0.2505	0.00044524	0.0297419	0.00846936	0.0568301	rs9303279	16	CDK12	0	intronic	1.85	NA	4	4	1	1	0
rs72738732	15	78752188	C	G	0.3698	NA	NA	NA	0.155793	rs12440014	15	IREB2	0	intronic	1.847	7	4	5	1	1	1
rs548367535	15	78907875	T	TC	0.2406	NA	NA	NA	0.784511	rs12440014	15	CHRNA3	0	intronic	1.846	NA	4	15	1	1	1
rs111642277	3	101505994	C	CA	0.3489	NA	NA	NA	0.154041	rs13321258	5	NXPE3	0	intronic	1.844	NA	4	4	1	1	1
rs34648856	17	38149411	G	A	0.3668	4.57869e-10	0.045702	0.00733238	0.185117	rs12450388	16	PSMD3	0	intronic	1.843	4	4	4	1	1	1
rs111293015	1	155521279	G	A	0.1252	0.00500998	0.044465	0.0158442	0.0526665	rs11264318	1	ASH1L	0	intronic	1.841	7	4	5	1	1	1
rs358280	3	8477867	T	G	0.4801	0.000269405	0.028541	0.00783432	0.0689697	rs17784210	3	LMCD1-AS1	0	ncRNA_intronic	1.838	NA	5	15	0	1	1
rs11264312	1	155075888	C	T	0.4871	NA	NA	NA	0.983153	rs11264318	1	EFNA3	15873	intergenic	1.836	5	5	15	0	1	1
rs79656085	9	128385491	C	T	0.3489	NA	NA	NA	0.184564	rs4455974	10	MAPKAP1	0	intronic	1.836	7	5	15	1	1	1
rs34006061	15	78970785	A	AT	0.4056	NA	NA	NA	0.129943	rs12440014	15	CHRNB4:RP11-160C18.2	0:0	ncRNA_intronic	1.836	NA	5	15	1	1	1
rs4838274	9	128345994	C	A	0.3449	0.00109845	-0.0251761	0.00771323	0.175811	rs4455974	10	MAPKAP1	0	intronic	1.835	7	4	5	1	1	1
9:136174457:C:G	9	136174457	G	C	0.2237	NA	NA	NA	0.0948322	rs8176691	11	Y_RNA	3495	intergenic	1.835	7	9	14	0	1	0
rs72065538	9	128361883	C	CT	0.4254	NA	NA	NA	0.107624	rs4455974	10	MAPKAP1	0	intronic	1.834	NA	5	5	1	1	1
rs56357916	17	38348616	G	A	0.169	0.000881446	-0.0366736	0.0110268	0.0841891	rs12450388	16	RAPGEFL1	0	intronic	1.834	5	2	5	1	1	1
rs3856261	1	155876613	G	A	0.4911	NA	NA	NA	0.116421	rs11264318	1	RIT1	0	intronic	1.833	6	4	4	1	1	0
rs13320918	3	101167346	A	G	0.3857	6.968e-05	-0.029515	0.00742072	0.407833	rs13321258	5	SENP7	0	intronic	1.831	6	4	15	1	1	1
rs8176712	9	136133582	A	AG	0.2505	NA	NA	NA	0.423691	rs630014	11	ABO	0	ncRNA_intronic	1.831	NA	4	14	0	1	1
rs6503501	17	37490032	T	C	0.2515	0.00857463	-0.0302557	0.0115104	0.0567409	rs9303279	16	FBXL20	0	intronic	1.828	7	5	5	1	1	1
rs541401565	1	155078584	C	CA	0.1928	NA	NA	NA	0.070143	rs11264318	1	Y_RNA	14381	intergenic	1.826	NA	5	15	0	0	1
rs11523306	9	136376491	G	A	0.161	0.0011967	0.0349882	0.0107999	0.0581251	rs28627930	11	TMEM8C	3216	intergenic	1.826	5	5	15	1	1	1
rs549170154	17	38075017	T	C	0.01889	NA	NA	NA	0.0505695	rs9303279	16	GSDMB	0	upstream	1.826	NA	1	5	1	0	1
rs149040504	1	161549210	A	C	0.1392	NA	NA	NA	0.116206	rs10429882	2	RP11-25K21.6:FCGR3A	0:0	ncRNA_intronic	1.825	6	5	15	1	1	1
rs74816838	1	161643560	C	T	0.17	0.0247638	-0.0463448	0.0206429	0.0576511	rs10429882	2	FCGR2B:RP11-25K21.1	0:0	ncRNA_intronic	1.823	6	4	15	1	1	1
rs60458236	7	99719480	T	C	0.2535	NA	NA	NA	0.205589	rs13243708	7	RP11-506M12.1:CNPY4	0:0	ncRNA_intronic	1.823	7	5	5	1	1	1
rs4683893	3	101092849	C	A	0.4115	0.000784313	-0.0241362	0.00718709	0.143968	rs13321258	5	SENP7	0	intronic	1.822	6	5	5	1	1	1
rs35664240	9	136117495	C	T	0.1074	NA	NA	NA	0.166479	rs28627930	11	ABO:RP11-430N14.4	8292:8292	intergenic	1.818	5	5	14	0	1	1
rs11658278	17	38031164	T	C	0.492	3.32806e-13	0.052001	0.00714259	0.747898	rs9303279	16	ZPBP2	0	intronic	1.818	7	9	14	1	1	1
rs199666656	20	61975634	TC	T	0.05467	NA	NA	NA	0.203764	rs6011779	17	CHRNA4	0	UTR3	1.818	NA	5	15	1	1	1
rs35285378	9	136300816	A	AT	0.3419	NA	NA	NA	0.134385	rs630014	11	ADAMTS13	0	intronic	1.817	NA	4	15	1	1	1
rs12752585	1	155135406	G	A	0.495	NA	NA	NA	0.634282	rs11264318	1	KRTCAP2	6477	intergenic	1.816	7	5	15	1	1	1
rs371195817	12	68027862	CT	C	0.3032	NA	NA	NA	0.058276	rs12307208	12	DYRK2	14255	intergenic	1.816	NA	5	15	0	0	1
rs13100262	3	101414102	T	C	0.327	4.85981e-06	-0.039612	0.00866641	0.17173	rs13321258	5	RPL24	8475	intergenic	1.814	7	1	15	1	1	0
rs10098202	8	27306103	C	T	0.3926	0.0404013	-0.0155524	0.00758793	0.140109	rs35505579	9	PTK2B	0	intronic	1.814	4	4	5	1	1	1
rs35687057	3	101386985	TA	T	0.341	NA	NA	NA	0.133692	rs13321258	5	ZBTB11	0	intronic	1.813	NA	4	4	1	1	1
rs7012480	8	27273348	T	C	0.4066	0.0315863	-0.0155636	0.0072402	0.0575079	rs35505579	9	PTK2B	0	intronic	1.813	7	4	5	1	1	1
rs7862061	9	128731930	G	C	0.3082	1.7627e-06	-0.0415697	0.00869862	0.728208	rs4455974	10	PBX3	2273	intergenic	1.813	5	5	15	1	1	0
rs113932675	1	155085666	G	A	0.06163	NA	NA	NA	0.0529113	rs11264318	1	Y_RNA	7299	intergenic	1.811	6	5	15	0	1	1
rs12910062	15	67537210	A	G	0.2167	8.01611e-07	0.0407113	0.00824955	0.836651	rs7181877	14	AAGAB	0	intronic	1.811	6	4	5	1	1	1
rs17484235	15	78761414	C	G	0.3698	NA	NA	NA	0.155793	rs12440014	15	IREB2	0	intronic	1.811	7	4	4	1	1	1
rs9856435	3	101218228	C	T	0.3847	0.000383591	-0.026034	0.0073312	0.407615	rs13321258	5	SENP7	0	intronic	1.81	6	4	5	1	1	1
rs33933929	17	37426441	C	A	0.2525	NA	NA	NA	0.058836	rs9303279	16	FBXL20	0	intronic	1.81	5	4	4	1	1	1
rs7218742	17	38114361	A	G	0.3698	1.41644e-09	-0.044904	0.00741773	0.410073	rs9303279	16	GSDMA	4864	intergenic	1.81	7	5	5	1	1	1
rs373261767	15	78773028	TAAA	T	0.2823	NA	NA	NA	0.344368	rs12440014	15	IREB2:RP11-650L12.1	0:0	ncRNA_intronic	1.809	NA	4	5	1	1	1
rs645781	3	101562980	G	A	0.2505	0.0109165	-0.021973	0.00863257	0.152005	rs13321258	5	NFKBIZ	0	intronic	1.808	NA	5	15	1	1	1
rs7666450	4	145662842	C	T	0.4443	0.0308861	0.0160363	0.00742924	0.0911559	rs6537291	6	HHIP	0	UTR3	1.808	7	4	15	1	1	0
rs10252884	7	99780655	T	C	0.2684	NA	NA	NA	0.213012	rs13243708	7	STAG3	0	intronic	1.808	6	5	15	1	1	1
rs551154	9	136197278	G	T	0.4652	NA	NA	NA	0.119705	rs630014	11	SURF6	273	downstream	1.808	6	4	5	1	1	1
rs34221449	15	67644263	C	T	0.2157	2.56819e-07	0.0424743	0.00824318	0.841246	rs7181877	14	IQCH	0	intronic	1.808	7	5	15	1	1	1
rs199556898	8	26913307	TA	T	0.1839	NA	NA	NA	0.0802633	rs35505579	9	MIR548H4	6826	intergenic	1.806	NA	5	15	0	1	1
rs7786196	7	117163674	T	G	0.2028	NA	NA	NA	0.0991252	rs112534719	8	CFTR	0	intronic	1.804	6	4	15	1	1	1
rs375178849	1	155183994	A	G	0.06461	NA	NA	NA	0.0531373	rs11264318	1	GBAP1	0	ncRNA_exonic	1.803	5	5	5	1	0	1
rs6802557	3	101079859	C	T	0.4115	0.00078582	-0.024054	0.00716374	0.143968	rs13321258	5	SENP7	0	intronic	1.802	7	4	5	1	1	1
rs11734845	4	145974688	G	A	0.4791	NA	NA	NA	0.146409	rs6537291	6	ANAPC10	0	intronic	1.802	7	4	5	1	1	1
rs117497898	9	136328912	G	A	0.04473	1.28061e-11	0.131597	0.0194359	0.87619	rs28627930	11	CACFD1	0	intronic	1.802	5	4	5	1	1	1
rs112963922	14	94877868	C	T	0.01789	0.000398747	-0.112039	0.0316413	0.408172	rs112635299	13	RP11-349I1.2	19101	intergenic	1.802	5	2	15	0	1	1
rs3817409	3	101049699	T	C	0.4115	0.00063368	-0.02449	0.00716758	0.143968	rs13321258	5	SENP7	0	intronic	1.801	6	4	5	1	1	1
rs3124766	9	136316942	G	A	0.1561	NA	NA	NA	0.0777657	rs630014	11	ADAMTS13	0	intronic	1.801	NA	5	15	1	1	1
rs147776497	7	100292672	CTATT	C	0.06362	NA	NA	NA	0.0620059	rs13243708	7	GIGYF1	5600	intergenic	1.8	NA	1	7	1	1	1
rs2741342	8	27330096	C	T	0.2316	NA	NA	NA	0.307119	rs35505579	9	CHRNA2	0	intronic	1.799	7	5	14	1	1	1
rs113414512	17	37535298	C	T	0.2584	7.72464e-05	-0.0335916	0.00849821	0.0615261	rs9303279	16	FBXL20	0	intronic	1.799	7	5	5	1	1	1
rs12202	9	128200299	C	G	0.3917	0.00160973	-0.0235687	0.0074723	0.211666	rs4455974	10	MAPKAP1	0	UTR3	1.798	5	4	5	1	1	1
rs35177398	15	78983221	TA	T	0.4115	NA	NA	NA	0.110029	rs12440014	15	CHRNB4:RP11-160C18.2	0:0	ncRNA_intronic	1.797	NA	5	15	1	1	1
rs201389301	17	38075009	A	AC	0.4801	NA	NA	NA	0.770691	rs9303279	16	GSDMB	0	upstream	1.797	NA	1	5	1	1	1
rs8065519	17	38160008	C	T	0.3787	NA	NA	NA	0.172955	rs12450388	16	PSMD3	5794	intergenic	1.797	7	5	15	1	1	1
rs56195905	15	79040317	A	C	0.4155	1.01688e-12	-0.0573554	0.00804626	0.109488	rs12440014	15	RP11-160C18.4	4131	intergenic	1.796	5	5	15	0	1	1
rs2572002	7	99505054	G	A	0.4235	0.00217869	-0.0223526	0.0072935	0.169891	rs13243708	7	TRIM4	0	intronic	1.795	NA	4	4	1	1	1
rs9861976	3	101109315	T	A	0.4115	0.000595862	-0.0252464	0.00735298	0.143968	rs13321258	5	SENP7	0	intronic	1.793	3a	1	15	1	1	1
rs6441602	3	101123041	G	C	0.3787	0.000345792	-0.026399	0.00737746	0.392727	rs13321258	5	SENP7	0	intronic	1.793	7	5	15	1	1	1
15:79030499:C:T	15	79030499	T	C	0.2535	NA	NA	NA	0.1916	rs12440014	15	RP11-160C18.2	2661	intergenic	1.793	NA	2	15	0	1	1
rs7616573	3	8560054	G	A	0.4871	1.53519e-05	-0.0326755	0.00755752	0.130925	rs17784210	3	LMCD1-AS1:LMCD1	0:0	ncRNA_intronic	1.792	1f	4	15	1	1	1
rs10901243	9	136078375	G	C	0.3519	0.00138352	0.0258177	0.00807291	0.169443	rs630014	11	OBP2B	2288	intergenic	1.789	4	5	14	1	1	1
rs10819035	9	127885234	G	C	0.3082	0.0299526	0.0170855	0.0078709	0.124626	rs4455974	10	SCAI	0	intronic	1.788	6	5	5	1	1	1
rs9812471	3	101174003	T	C	0.4115	0.000769326	-0.0241436	0.0071779	0.143968	rs13321258	5	SENP7	0	intronic	1.787	7	4	5	1	1	1
rs1489761	4	145455491	A	G	0.4384	NA	NA	NA	0.564211	rs6537291	6	RP11-361D14.2	25337	intergenic	1.787	NA	9	15	0	1	1
rs12124306	1	155133799	A	G	0.4046	8.87973e-07	-0.038734	0.00788083	0.54107	rs11264318	1	KRTCAP2	8084	intergenic	1.784	7	14	15	1	1	1
rs1961266	4	145404513	G	A	0.3976	7.69448e-13	0.0537415	0.007499	0.622611	rs6537291	6	RP11-361D14.2	22538	intergenic	1.784	NA	7	15	0	1	1
rs148336913	9	136300653	A	C	0.04473	0.00658868	0.079326	0.0291967	0.795549	rs28627930	11	ADAMTS13	0	intronic	1.784	6	4	15	1	1	1
rs114632007	3	8537619	A	G	0.0666	0.00687938	-0.043519	0.0161025	0.284879	rs17784210	3	LMCD1-AS1	0	ncRNA_intronic	1.782	6	5	5	1	1	1
rs7610571	3	8585237	C	T	0.4801	6.18414e-05	-0.0300571	0.00750363	0.103526	rs17784210	3	LMCD1-AS1:LMCD1	0:0	ncRNA_intronic	1.782	5	4	5	1	1	1
rs1394998	4	145302155	C	T	0.3181	NA	NA	NA	0.409061	rs6537291	6	RP11-361D14.2	124896	intergenic	1.78	5	5	15	0	0	1
rs3813567	15	78934551	G	A	0.2177	7.55678e-18	-0.076735	0.00891632	0.689966	rs12440014	15	CHRNB4	0	intronic	1.78	NA	2	14	1	1	1
rs7670566	4	146152362	C	T	0.4801	0.000181818	-0.0270635	0.00723038	0.0548632	rs6537291	6	RPS23P4	38599	intergenic	1.779	5	2	15	0	1	1
rs358269	3	8490940	G	A	0.4662	9.9152e-06	-0.033257	0.00752589	0.0604336	rs17784210	3	LMCD1-AS1	0	ncRNA_intronic	1.778	7	5	15	0	1	1
rs7793127	7	117138947	A	G	0.2028	0.0130872	-0.0204845	0.00825526	0.0991252	rs112534719	8	CFTR	0	intronic	1.775	7	5	15	1	1	1
rs66756214	1	155867257	C	CAA	0.3479	NA	NA	NA	0.106533	rs11264318	1	RIT1	341	downstream	1.774	NA	4	5	1	1	1
rs10819029	9	127858670	G	A	0.3082	0.0453783	0.0158833	0.00793716	0.124626	rs4455974	10	SCAI	0	intronic	1.774	5	5	15	1	1	1
rs35787518	3	8566845	T	C	0.4791	3.10765e-05	-0.0313223	0.00751958	0.128093	rs17784210	3	LMCD1-AS1:LMCD1	0:0	ncRNA_intronic	1.771	3a	4	5	1	1	1
rs7655625	4	145485915	T	C	0.4235	1.84233e-18	0.0629702	0.00718301	0.987873	rs6537291	6	KRT18P51	7474	intergenic	1.771	5	5	15	0	0	1
rs11072804	15	79078486	T	G	0.4195	0.000583983	-0.0321032	0.00933519	0.0649395	rs12440014	15	ADAMTS7	0	intronic	1.771	6	4	15	1	1	0
rs7466962	9	136117115	A	C	0.1014	NA	NA	NA	0.159224	rs28627930	11	ABO:RP11-430N14.4	8672:8672	intergenic	1.769	7	5	14	0	1	1
rs2317705	3	101229423	A	G	0.4115	0.00088745	-0.0238575	0.00717741	0.143968	rs13321258	5	SENP7	0	intronic	1.767	NA	2	5	1	1	1
rs6788344	3	100928103	G	A	0.1918	0.0162721	0.0211232	0.00879124	0.0636387	rs13321258	5	snoU13	7323	intergenic	1.766	6	14	15	0	1	1
rs415925	3	8639152	G	A	0.1571	0.0102486	-0.0284021	0.0110629	0.124585	rs17784210	3	LMCD1-AS1	0	ncRNA_intronic	1.765	NA	5	15	0	1	1
rs2261360	7	99692993	G	T	0.2575	NA	NA	NA	0.484731	rs13243708	7	MCM7	0	intronic	1.765	NA	4	4	1	1	1
rs8034421	15	67502572	G	A	0.2604	NA	NA	NA	0.0722381	rs7181877	14	AAGAB	0	intronic	1.765	7	4	5	1	1	1
rs1547583	3	101222450	A	T	0.4115	0.00069763	-0.0242721	0.00715884	0.143968	rs13321258	5	SENP7	0	intronic	1.764	6	4	5	1	1	1
rs5820284	17	37490782	C	CA	0.2475	NA	NA	NA	0.0524004	rs9303279	16	FBXL20	0	intronic	1.764	NA	5	5	1	1	1
rs62976560	9	128172389	CCA	C	0.4254	NA	NA	NA	0.124586	rs4455974	10	MAPKAP1	27282	intergenic	1.763	NA	1	14	0	1	0
rs10908456	1	155086148	G	A	0.4543	3.42427e-07	-0.039559	0.00775901	0.758977	rs11264318	1	Y_RNA	6817	intergenic	1.761	1f	5	15	0	1	1
rs4456838	3	101146973	T	C	0.3827	0.000415839	-0.0290134	0.00821951	0.394689	rs13321258	5	SENP7	0	intronic	1.761	6	5	15	1	1	1
rs11793170	9	136055305	G	A	0.3141	0.00105587	0.0274945	0.00839475	0.108397	rs630014	11	GBGT1	15972	intergenic	1.76	4	5	14	0	1	1
rs8076546	17	37555403	G	A	0.2515	NA	NA	NA	0.0567409	rs9303279	16	FBXL20	0	intronic	1.759	5	5	5	1	1	1
rs17345528	3	101294830	C	A	0.2416	9.22347e-07	-0.0398673	0.00812371	0.104991	rs13321258	5	PCNP	0	intronic	1.757	7	1	5	1	1	1
rs111715140	3	8588349	G	GT	0.1163	NA	NA	NA	0.203065	rs17784210	3	LMCD1-AS1:LMCD1	0:0	ncRNA_intronic	1.756	NA	4	5	1	1	1
rs2292974	8	27318391	C	T	0.4672	0.0219711	0.0163196	0.00712377	0.0850875	rs35505579	9	CHRNA2	0	UTR3	1.755	2b	4	5	1	1	1
rs35833706	17	37916390	A	AT	0.4911	NA	NA	NA	0.684297	rs9303279	16	RP11-94L15.2	0	ncRNA_exonic	1.754	NA	5	14	1	1	1
rs751018	8	27308538	G	A	0.3926	0.0327524	-0.01587	0.00743289	0.140109	rs35505579	9	PTK2B	0	intronic	1.749	7	4	4	1	1	1
rs1512279	4	145390453	T	A	0.3161	0.0392171	0.0161379	0.00782671	0.0820437	rs6537291	6	RP11-361D14.2	36598	intergenic	1.748	7	14	15	0	1	1
rs4148690	7	117150075	C	A	0.2028	NA	NA	NA	0.0991252	rs112534719	8	CFTR	0	intronic	1.748	4	5	15	1	1	1
rs2517958	17	37838751	G	A	0.328	9.91376e-08	0.0395895	0.00743005	0.23783	rs9303279	16	PGAP3	0	intronic	1.748	5	4	5	1	1	1
rs508537	3	101011537	C	T	0.3887	0.000737631	0.0247109	0.00732132	0.372214	rs13321258	5	IMPG2	0	intronic	1.747	NA	5	15	1	1	1
rs722476	3	101122339	G	A	0.4115	0.000826105	-0.0239406	0.00715949	0.143968	rs13321258	5	SENP7	0	intronic	1.746	NA	5	15	1	1	1
rs572407150	3	101328170	CAA	C	0.3877	NA	NA	NA	0.226937	rs13321258	5	RNU6-1256P	6499	intergenic	1.746	NA	5	15	0	1	1
rs11856740	15	67859923	C	T	0.4046	NA	NA	NA	0.13458	rs7181877	14	MAP2K5	0	intronic	1.746	7	5	5	1	1	1
9:136128375:T:TCATTCTTTCCTGCCCTCAGACTTC	9	136128375	T	TCATTCTTTCCTGCCCTCAGACTTC	0.2207	NA	NA	NA	0.347806	rs630014	11	ABO:RP11-430N14.4	0:0	ncRNA_exonic	1.744	NA	1	14	0	1	1
rs7046674	9	136147012	C	T	0.3797	NA	NA	NA	1	rs8176691	11	ABO	0	ncRNA_intronic	1.744	5	2	14	0	1	1
rs6494636	15	67476318	G	C	0.4771	0.0121624	-0.0186578	0.00744111	0.327096	rs7181877	14	SMAD3	0	intronic	1.744	4	2	5	1	1	1
rs2301806	7	99580907	C	G	0.4115	0.0388577	0.01505	0.0072857	0.592033	rs13243708	7	AZGP1P1	0	ncRNA_exonic	1.741	5	3	15	1	1	1
rs142996206	8	27261556	CCA	C	0.3986	NA	NA	NA	0.0689343	rs35505579	9	PTK2B	0	intronic	1.741	NA	4	5	1	1	1
rs77749396	17	38073840	G	C	0.4095	NA	NA	NA	0.710584	rs9303279	16	GSDMB	0	intronic	1.741	6	1	5	1	1	1
rs3884477	17	38213443	G	A	0.4026	NA	NA	NA	0.24968	rs12450388	16	MED24	0	intronic	1.741	7	5	5	1	1	1
rs2057766	7	99546938	G	A	0.4543	0.00248663	-0.021896	0.00723843	0.330729	rs13243708	7	RP4-604G5.1	694	downstream	1.738	7	5	15	0	1	1
rs77926044	9	136265048	C	T	0.08748	NA	NA	NA	0.133238	rs8176691	11	C9orf96	0	intronic	1.738	5	4	5	1	1	1
rs8074437	17	38076137	T	G	0.4751	1.21065e-13	-0.053103	0.00716097	0.823291	rs9303279	16	GSDMB	29	intergenic	1.737	6	4	4	1	1	1
rs71553856	8	27243409	C	CA	0.4662	NA	NA	NA	0.0758033	rs35505579	9	PTK2B	0	intronic	1.734	NA	3	15	1	0	1
rs67426328	15	78934318	C	G	0.4046	1.53468e-23	-0.0832105	0.00832162	0.18731	rs12440014	15	CHRNB4	0	intronic	1.734	5	1	15	1	1	1
rs3859192	17	38128648	C	T	0.4592	NA	NA	NA	0.294584	rs9303279	16	GSDMA	0	intronic	1.734	3a	1	14	1	1	1
rs9915252	17	38145088	C	G	0.4642	2.01447e-08	0.039623	0.00706197	0.259666	rs12450388	16	PSMD3	0	intronic	1.734	5	4	4	1	1	1
rs367886756	3	101030023	TA	T	0.2932	NA	NA	NA	0.0762964	rs13321258	5	IMPG2	0	intronic	1.732	NA	2	15	1	0	1
rs17487514	15	78953785	C	T	0.2803	1.61093e-10	-0.0585983	0.00916389	0.0508713	rs12440014	15	CHRNB4:RP11-160C18.2:RPL18P11	0:0:0	ncRNA_exonic	1.732	5	5	15	1	1	1
rs2141179	3	101227639	A	C	0.3847	0.000246714	-0.026933	0.00734741	0.407615	rs13321258	5	SENP7	0	intronic	1.731	7	5	5	1	1	1
rs35609762	8	27283192	A	G	0.4076	0.0180629	-0.0172547	0.00729794	0.0565768	rs35505579	9	PTK2B	0	intronic	1.731	6	4	5	1	1	1
rs148970980	9	136175911	C	T	0.09443	4.93035e-06	0.078298	0.0171416	0.307476	rs28627930	11	Y_RNA	2041	intergenic	1.731	7	9	14	0	1	0
rs7208274	17	37513796	C	T	0.2515	0.000117727	-0.0317016	0.00823245	0.0567409	rs9303279	16	FBXL20	0	intronic	1.731	7	1	15	1	1	1
rs1996691	3	101045139	G	C	0.4115	0.00048384	-0.0252099	0.0072244	0.143968	rs13321258	5	SENP7	0	intronic	1.73	6	4	5	1	1	1
rs4580194	17	38126477	A	G	0.4354	4.02867e-07	-0.037915	0.00748185	0.250466	rs9303279	16	GSDMA	0	intronic	1.73	NA	5	14	1	1	1
rs62068181	17	38112832	T	C	0.3688	1.63423e-08	-0.042461	0.00751943	0.409037	rs9303279	16	GSDMA	6393	intergenic	1.728	7	5	5	1	1	1
rs35982947	17	38214275	A	C	0.3688	1.5512e-09	0.044782	0.00741553	0.232025	rs12450388	16	MED24	0	intronic	1.728	2b	5	5	1	1	1
rs79460768	4	145227879	A	AT	0.3052	NA	NA	NA	0.235741	rs6537291	6	GYPA	165974	intergenic	1.727	NA	14	15	0	0	0
rs7182993	15	79045014	G	A	0.2535	0.000134329	-0.0321092	0.00840911	0.165659	rs12440014	15	RP11-160C18.4	0	ncRNA_intronic	1.725	4	2	15	1	1	1
rs6676150	1	155123837	G	C	0.3966	NA	NA	NA	0.379755	rs11264318	1	HMGN2P18	2541	intergenic	1.722	7	7	15	0	1	1
rs34769708	1	155519818	CT	C	0.2883	NA	NA	NA	0.0740345	rs11264318	1	ASH1L	0	intronic	1.722	NA	4	5	1	1	1
rs16950804	15	67554479	A	G	0.2157	5.12338e-07	0.0412932	0.00822306	0.831971	rs7181877	14	IQCH	0	intronic	1.722	7	5	15	1	1	1
rs553774466	9	128623163	C	CAA	0.3439	NA	NA	NA	0.608922	rs4455974	10	PBX3	0	intronic	1.72	NA	5	15	1	1	1
rs7178270	15	78921077	C	G	0.3638	NA	NA	NA	0.117152	rs12440014	15	CHRNB4	0	intronic	1.72	5	4	14	1	1	1
rs12351825	9	128265736	T	C	0.3827	0.00104115	-0.0247922	0.00756052	0.100881	rs4455974	10	MAPKAP1	0	intronic	1.717	5	4	5	1	1	1
rs2178036	3	101227429	T	C	0.3847	0.000170976	-0.027581	0.00733842	0.407615	rs13321258	5	SENP7	0	intronic	1.716	7	5	5	1	1	1
rs12686660	9	128335467	C	A	0.2575	NA	NA	NA	0.201235	rs4455974	10	MAPKAP1	0	intronic	1.716	7	4	5	1	1	1
rs676996	9	136146077	T	G	0.3728	NA	NA	NA	0.503823	rs630014	11	ABO	0	ncRNA_intronic	1.716	NA	2	14	0	1	1
rs3935281	17	38188419	C	T	0.3648	1.21209e-10	0.047125	0.00732004	0.227005	rs12450388	16	MED24	0	intronic	1.716	5	3	4	1	1	1
rs11793768	9	136116662	G	A	0.1243	7.43571e-08	0.072671	0.0135068	0.129452	rs28627930	11	ABO:RP11-430N14.4	9125:9125	intergenic	1.714	4	5	14	0	1	1
rs4795371	17	37636695	T	G	0.2465	0.000443491	0.0342303	0.00974458	0.0519386	rs9303279	16	CDK12	0	intronic	1.714	6	4	5	1	1	1
rs10919347	1	161500875	T	C	0.1034	0.000252483	-0.044992	0.0122938	0.0842348	rs10429882	2	RP11-25K21.6	0	ncRNA_intronic	1.713	2a	1	1	1	1	1
rs4370082	4	145300629	C	T	0.2843	1.09601e-09	0.047826	0.00784707	0.250217	rs6537291	6	RP11-361D14.2	126422	intergenic	1.713	7	5	15	0	1	1
rs2527893	7	99539786	A	G	0.4523	0.00349692	-0.021118	0.00723144	0.322282	rs13243708	7	RP4-604G5.1	0	ncRNA_intronic	1.713	NA	5	14	0	1	1
rs492488	9	136144960	G	A	0.3708	NA	NA	NA	0.50517	rs630014	11	ABO	0	ncRNA_intronic	1.713	5	1	14	0	1	1
rs12440925	15	79075754	G	A	0.2197	0.000238396	0.0310049	0.00843805	0.0640604	rs12440014	15	ADAMTS7	0	intronic	1.713	7	5	15	1	1	0
rs201413617	17	38073843	G	C	0.1392	NA	NA	NA	0.221104	rs9303279	16	GSDMB	0	intronic	1.712	6	1	5	1	1	1
rs185062166	9	127961612	G	A	0.3091	0.00162711	0.0414501	0.0131546	0.122484	rs4455974	10	RABEPK	1208	intergenic	1.71	5	1	15	1	1	1
rs493246	9	136144994	G	A	0.3708	NA	NA	NA	0.50517	rs630014	11	ABO	0	ncRNA_intronic	1.71	5	1	14	0	1	1
rs12311700	12	68116849	A	G	0.1193	2.85534e-06	0.058305	0.0124558	0.826154	rs12307208	12	RP11-43N5.1	0	ncRNA_intronic	1.71	7	5	15	0	1	1
rs8082192	17	38357082	C	T	0.329	NA	NA	NA	0.0550046	rs12450388	16	RAPGEFL1	5173	intergenic	1.71	7	5	15	1	1	1
rs2317704	3	101230304	C	G	0.4115	0.000475998	-0.0252712	0.00723292	0.143968	rs13321258	5	SENP7	0	intronic	1.709	1f	1	5	1	1	1
rs35052704	3	101325579	A	AT	0.1451	NA	NA	NA	0.0635012	rs13321258	5	RP11-454H13.1	7090	intergenic	1.709	NA	5	15	0	1	1
rs10114213	9	128661335	G	A	0.327	3.34663e-06	-0.0377289	0.00811669	0.838577	rs4455974	10	PBX3	0	intronic	1.709	5	5	15	1	1	1
rs77719452	3	101190517	G	T	0.4115	0.000878377	-0.0238815	0.00717844	0.143968	rs13321258	5	SENP7	0	intronic	1.708	7	5	15	1	1	1
rs35284819	3	100908032	CT	C	0.4682	NA	NA	NA	0.120362	rs13321258	5	snoU13	12643	intergenic	1.706	NA	5	15	0	1	1
rs4795390	17	37781610	C	G	0.174	NA	NA	NA	0.0561953	rs9303279	16	PPP1R1B	1382	intergenic	1.706	5	5	13	1	1	1
rs34709598	3	101321639	TG	T	0.4781	NA	NA	NA	0.380269	rs13321258	5	RP11-454H13.1	3150	intergenic	1.704	NA	4	15	1	1	1
rs497531	9	128314664	T	C	0.4433	NA	NA	NA	0.147149	rs4455974	10	MAPKAP1	0	intronic	1.704	7	5	5	1	1	1
rs4312262	15	67657510	C	G	0.2624	NA	NA	NA	0.0749398	rs7181877	14	IQCH	0	intronic	1.704	7	5	15	1	1	1
rs113112763	15	68124243	G	GA	0.4523	NA	NA	NA	0.0617528	rs7181877	14	SKOR1	0	intronic	1.703	NA	5	13	1	1	1
rs4795397	17	38023745	A	G	0.4781	1.23218e-13	0.058965	0.00795397	0.873167	rs9303279	16	ZPBP2	671	upstream	1.703	4	2	13	1	1	1
rs9920957	15	67589569	T	C	0.2614	0.00100093	-0.0262767	0.00798619	0.0707438	rs7181877	14	IQCH	0	intronic	1.702	6	5	15	1	1	1
rs576125	9	136144309	G	A	0.3698	NA	NA	NA	0.495478	rs630014	11	ABO	0	ncRNA_intronic	1.701	7	2	14	0	1	1
rs6762811	3	101115879	G	A	0.4115	0.000877104	-0.0238912	0.00718048	0.143968	rs13321258	5	SENP7	0	intronic	1.7	6	4	15	1	1	1
rs12748155	1	155222177	C	T	0.2704	NA	NA	NA	0.110176	rs11264318	1	FAM189B	0	intronic	1.699	6	3	5	1	1	1
rs55710435	3	101180330	G	A	0.2406	3.28723e-06	-0.0395471	0.00850109	0.0899303	rs13321258	5	SENP7	0	intronic	1.698	5	4	5	1	1	1
rs33982646	8	26935619	TA	T	0.1501	NA	NA	NA	0.104758	rs35505579	9	RP11-521M14.2	8074	intergenic	1.698	NA	5	15	1	1	1
rs77471062	12	68287912	G	T	0.01193	NA	NA	NA	0.0559774	rs12307208	12	GS1-410F4.4	35102	intergenic	1.698	6	7	15	0	1	1
rs142086515	3	101310222	TTTCTTA	T	0.1461	NA	NA	NA	0.0648784	rs13321258	5	PCNP	0	intronic	1.695	NA	4	4	1	1	1
rs145566369	12	68162637	A	AGTT	0.1441	NA	NA	NA	0.110296	rs12307208	12	RP11-43N5.1	39381	intergenic	1.694	NA	5	15	0	0	1
rs9757541	3	101168366	T	C	0.4115	0.00385912	-0.0230669	0.00798314	0.143968	rs13321258	5	SENP7	0	intronic	1.689	6	5	15	1	1	1
rs77686669	7	99744572	T	C	0.2783	NA	NA	NA	0.360389	rs13243708	7	LAMTOR4	1957	intergenic	1.689	5	5	15	1	1	1
rs142024611	7	99498557	A	ATTTCT	0.3549	NA	NA	NA	0.14752	rs13243708	7	TRIM4	0	intronic	1.688	NA	4	4	1	1	1
rs574311	9	136144110	A	G	0.2207	NA	NA	NA	0.358526	rs630014	11	ABO	0	ncRNA_intronic	1.688	5	2	14	0	1	1
rs35212593	15	78831826	G	A	0.2386	NA	NA	NA	0.662596	rs12440014	15	AC027228.1	537	upstream:downstream	1.688	5	1	15	1	1	1
rs12601929	17	38215495	C	T	0.3618	5.84802e-09	0.043376	0.00745158	0.230634	rs12450388	16	MED24:THRA	0:0	intronic	1.686	6	5	5	1	1	1
rs656322	9	127834277	G	A	0.3857	0.027903	0.0172845	0.00786143	0.0915575	rs4455974	10	SCAI	0	intronic	1.685	7	5	15	1	1	1
rs641943	9	136133714	G	A	0.2505	3.65337e-06	0.0370518	0.00800223	0.423691	rs630014	11	ABO	0	ncRNA_intronic	1.685	NA	4	14	0	1	1
rs2289791	15	67476952	G	T	0.2406	8.97831e-08	0.0440641	0.00824202	0.948671	rs7181877	14	SMAD3	0	intronic	1.685	NA	4	4	1	1	1
rs11281459	15	67489422	ATCCTTC	A	0.2644	NA	NA	NA	0.074007	rs7181877	14	SMAD3	1888	intergenic	1.681	NA	4	5	1	1	1
rs6503524	17	38069809	C	T	0.4841	NA	NA	NA	0.851571	rs9303279	16	GSDMB	0	intronic	1.681	NA	4	5	1	1	1
rs543040	9	136143000	A	T	0.3708	NA	NA	NA	0.50517	rs630014	11	ABO	0	ncRNA_intronic	1.679	7	5	14	0	1	1
rs450331	9	127985834	G	C	0.3091	0.0301722	-0.0170288	0.00785525	0.118359	rs4455974	10	RABEPK	0	intronic	1.678	5	4	5	1	1	1
rs12510916	4	145372248	C	T	0.3221	NA	NA	NA	0.435068	rs6537291	6	RP11-361D14.2	54803	intergenic	1.677	6	5	15	0	0	1
rs12352311	9	128456153	T	C	0.3936	NA	NA	NA	0.221752	rs4455974	10	MAPKAP1	0	intronic	1.677	6	5	5	1	1	1
rs3933769	1	161559327	G	A	0.2624	NA	NA	NA	0.184635	rs10429882	2	RP11-25K21.6:FCGR3A:FCGR2B:FCGR2C	0:0:0:0	ncRNA_intronic	1.675	NA	4	15	1	1	1
rs553724868	15	68034235	C	CT	0.1779	NA	NA	NA	0.133025	rs7181877	14	MAP2K5	0	intronic	1.674	NA	5	5	1	1	1
rs2869553	15	79012613	T	G	0.2058	0.00396826	0.0276318	0.00959213	0.156595	rs12440014	15	CHRNB4:RP11-160C18.2	0:0	ncRNA_intronic	1.671	2b	1	15	1	1	1
rs2586116	17	38505824	C	G	0.2545	0.000503366	-0.0327025	0.00940008	0.0810572	rs9303279	16	RARA	0	intronic	1.671	4	1	6	1	1	1
rs148396952	1	161569951	A	C	0.3956	NA	NA	NA	0.0767991	rs10429882	2	RP11-25K21.6:FCGR3A:FCGR2B:FCGR2C	0:0:0:0	ncRNA_intronic	1.67	6	5	15	1	1	1
rs6503526	17	38114598	C	T	0.4453	9.12667e-09	-0.040669	0.00707754	0.4071	rs9303279	16	GSDMA	4627	intergenic	1.67	6	5	5	1	1	1
rs603551	9	136307089	A	G	0.0994	0.0016968	-0.0416257	0.0132619	0.121588	rs8176691	11	ADAMTS13	0	intronic	1.669	NA	4	15	1	1	1
rs72717048	1	161500796	C	G	0.08648	NA	NA	NA	0.0791342	rs10429882	2	RP11-25K21.6	0	ncRNA_intronic	1.668	4	1	1	1	1	1
rs141707380	9	136120320	A	G	0.04274	NA	NA	NA	0.0644606	rs630014	11	ABO:RP11-430N14.4	5467:5467	intergenic	1.668	6	5	14	0	1	1
rs35406997	1	161478085	C	CT	0.1451	NA	NA	NA	0.0678862	rs10429882	2	FCGR2A	0	intronic	1.667	NA	1	15	1	1	1
rs7641261	3	101279006	C	T	0.2416	8.56459e-07	-0.0403742	0.00820273	0.104991	rs13321258	5	TRMT10C	1699	intergenic	1.667	5	1	14	1	1	1
rs6791696	3	101409096	A	G	0.4016	6.84357e-06	0.0328787	0.00730882	0.550964	rs13321258	5	RPL24	3469	intergenic	1.667	7	5	15	1	1	0
rs11650146	17	37598110	C	A	0.2515	0.000169214	0.0307626	0.0081793	0.0567409	rs9303279	16	MED1	0	intronic	1.665	7	4	4	1	1	1
rs112801932	15	79003354	GTTGTT	G	0.2435	NA	NA	NA	0.147481	rs12440014	15	CHRNB4:RP11-160C18.2	0:0	ncRNA_intronic	1.664	NA	5	14	1	1	1
rs146228069	12	68161514	C	T	0.01491	0.0028796	0.102449	0.0343752	0.112538	rs12307208	12	RP11-43N5.1	38258	intergenic	1.663	6	5	15	0	0	1
rs13142879	4	145410477	C	T	0.3966	2.01295e-12	0.0514374	0.00731311	0.625176	rs6537291	6	RP11-361D14.2	16574	intergenic	1.66	7	9	15	0	1	1
rs34961491	1	161474174	A	AT	0.1461	NA	NA	NA	0.0721877	rs10429882	2	FCGR2A	1045	intergenic	1.657	NA	1	14	1	1	1
rs13113445	4	145472766	G	T	0.4254	NA	NA	NA	0.545789	rs6537291	6	KRT18P51	20623	intergenic	1.657	5	14	15	0	1	1
rs2317750	3	101122120	C	A	0.4115	0.000795243	-0.0240146	0.00715904	0.143968	rs13321258	5	SENP7	0	intronic	1.655	6	5	15	1	1	1
rs10760401	9	128538841	C	A	0.3668	2.18525e-05	-0.0331633	0.00781219	0.695221	rs4455974	10	PBX3	0	intronic	1.655	7	5	15	1	1	1
rs1105727	9	128725543	T	C	0.3062	8.87038e-07	-0.0401655	0.00817174	0.746297	rs4455974	10	PBX3	0	intronic	1.655	7	4	4	1	1	0
rs56057809	9	136472460	C	T	0.09145	3.44928e-08	-0.073257	0.0132785	1	rs3025343	11	LL09NC01-254D11.1	4459	intergenic	1.654	5	2	13	0	1	1
rs11072774	15	78952697	C	T	0.162	NA	NA	NA	0.388344	rs12440014	15	CHRNB4	0	intronic	1.653	5	5	15	1	1	1
rs140156405	3	101117049	A	G	0.07455	0.00443172	0.047625	0.0167359	0.21949	rs13321258	5	SENP7	0	intronic	1.65	7	4	15	1	1	1
rs73158420	7	99636947	A	G	0.2455	NA	NA	NA	0.214216	rs13243708	7	ZKSCAN1	0	UTR3	1.65	6	4	5	1	1	1
rs13077199	3	8494798	G	A	0.498	0.000509937	-0.026335	0.00757737	0.0724503	rs17784210	3	LMCD1-AS1	0	ncRNA_intronic	1.646	7	5	15	0	1	1
rs3751903	17	37783787	C	G	0.2008	0.00159494	0.027794	0.00880439	0.0731257	rs9303279	16	PPP1R1B	0	intronic	1.646	2b	1	10	1	1	1
rs11869855	17	38117653	A	G	0.3708	2.70806e-09	-0.044144	0.00742118	0.409319	rs9303279	16	GSDMA	1572	intergenic	1.646	7	5	14	1	1	1
rs142871921	3	101093443	C	CCACA	0.4095	NA	NA	NA	0.142086	rs13321258	5	SENP7	0	intronic	1.645	NA	5	5	1	1	1
rs475748	9	136175047	A	G	0.2227	NA	NA	NA	0.15059	rs630014	11	Y_RNA	2905	intergenic	1.645	5	9	14	0	1	0
rs11100860	4	145479139	A	G	0.4264	2.68139e-19	0.0644261	0.00717354	0.983944	rs6537291	6	KRT18P51	14250	intergenic	1.643	6	5	15	0	0	1
rs5813920	15	78781564	CA	C	0.2575	NA	NA	NA	0.354485	rs12440014	15	IREB2	0	intronic	1.643	NA	4	4	1	1	1
rs56390833	15	78877381	C	A	0.3648	NA	NA	NA	0.190468	rs12440014	15	CHRNA5	0	intronic	1.643	7	5	15	1	1	1
rs12913779	15	79032355	T	C	0.2535	5.23796e-05	-0.034208	0.00845738	0.1889	rs12440014	15	RP11-160C18.2	4517	intergenic	1.643	7	5	15	0	1	1
rs140315354	1	161617673	G	A	0.07455	0.00626262	-0.04277	0.0156454	0.0713048	rs10429882	2	FCGR2B	0	intronic	1.64	4	2	15	1	1	1
rs11264348	1	155229915	G	T	0.2753	NA	NA	NA	0.117074	rs11264318	1	SCAMP3	0	intronic	1.639	6	4	5	1	1	1
rs1476123	3	101313413	C	G	0.3877	0.000553739	-0.0264307	0.00765372	0.226937	rs13321258	5	PCNP	131	downstream	1.639	7	4	5	1	1	1
rs75799624	3	101532433	TA	T	0.1839	NA	NA	NA	0.486019	rs13321258	5	NXPE3	0	intronic	1.639	NA	5	5	1	1	1
rs2416963	9	128241414	C	T	0.4175	0.00040109	-0.0251355	0.0071017	0.184346	rs4455974	10	MAPKAP1	0	intronic	1.638	7	4	5	1	1	1
rs11399056	17	38114046	GA	G	0.3907	NA	NA	NA	0.380235	rs9303279	16	GSDMA	5179	intergenic	1.638	NA	5	5	1	1	1
rs35984917	1	155499142	C	CT	0.3509	NA	NA	NA	0.129246	rs11264318	1	ASH1L	0	intronic	1.637	NA	2	5	1	1	1
rs56150752	1	161513406	T	G	0.1064	NA	NA	NA	0.0815683	rs10429882	2	RP11-25K21.6:FCGR3A	0:0	ncRNA_intronic	1.637	NA	5	14	1	1	1
rs73064471	3	45976746	C	T	0.1262	0.000568219	0.0455517	0.0132174	0.0954912	rs73062389	4	FYCO1	0	intronic	1.637	7	4	4	1	1	1
rs3893044	17	38103016	T	C	0.4493	2.63303e-12	-0.049818	0.00712089	0.585919	rs9303279	16	LRRC3C	2015	intergenic	1.637	NA	5	15	1	1	1
rs2302774	17	38183090	G	T	0.3748	3.02698e-10	0.04601	0.0073062	0.217441	rs12450388	16	MED24	0	intronic	1.637	NA	3	4	1	1	1
rs2073823	9	136132516	G	A	0.1133	2.24479e-05	0.044773	0.0105621	0.103229	rs8176691	11	ABO	0	ncRNA_intronic	1.635	5	4	15	0	1	1
rs1001848	1	155047379	C	A	0.4563	0.00107758	-0.025695	0.00785913	0.38907	rs11264318	1	EFNA3:EFNA3	0:0	intronic	1.634	5	5	14	1	1	1
rs7697189	4	145436894	G	C	0.4215	6.06723e-18	0.0625686	0.00724906	0.947286	rs6537291	6	RP11-361D14.2	6740	intergenic	1.633	6	5	15	0	0	1
rs6122109	20	61891066	C	A	0.1292	NA	NA	NA	0.0730464	rs6011779	17	NKAIN4	0	intronic	1.633	5	5	14	1	1	1
rs7642000	3	8500542	C	T	0.4235	0.000100301	-0.03008	0.00773292	0.0780247	rs17784210	3	LMCD1-AS1	0	ncRNA_intronic	1.63	2b	2	15	0	1	1
rs1559699	4	146002210	G	C	0.4791	NA	NA	NA	0.146409	rs6537291	6	ANAPC10	0	intronic	1.63	7	4	5	1	1	1
rs35459425	9	136375477	C	CT	0.1789	NA	NA	NA	0.0701488	rs630014	11	TMEM8C	4230	intergenic	1.63	NA	5	15	1	0	1
rs56114949	17	37554289	C	T	0.2485	0.0303962	-0.0286975	0.0132559	0.0517587	rs9303279	16	FBXL20	0	intronic	1.63	6	5	5	1	1	1
rs9411468	9	136119888	G	A	0.2197	1.99839e-12	0.060287	0.00857007	0.154073	rs8176691	11	ABO:RP11-430N14.4	5899:5899	intergenic	1.629	5	5	14	0	1	1
rs10009710	4	145233103	G	A	0.2873	1.60081e-07	0.041859	0.00798749	0.235665	rs6537291	6	GYPA	171198	intergenic	1.626	6	5	15	0	0	0
rs7622989	3	8554303	C	T	0.4791	1.86955e-05	-0.032548	0.0076048	0.145545	rs17784210	3	LMCD1-AS1:LMCD1	0:0	ncRNA_intronic	1.624	5	4	15	1	1	1
rs12553699	9	128294526	C	G	0.3827	0.000953708	-0.0248607	0.00752479	0.100881	rs4455974	10	MAPKAP1	0	intronic	1.624	6	4	5	1	1	1
rs113565880	9	136407330	T	G	0.01889	0.000158402	-0.104998	0.0277955	0.0976902	rs3025343	11	ADAMTSL2	0	intronic	1.624	5	4	14	1	1	1
rs17296465	15	67602616	C	T	0.2614	0.00100242	-0.0262836	0.00798931	0.0707438	rs7181877	14	IQCH	0	intronic	1.624	7	5	15	1	1	1
rs140081212	1	155184975	G	A	0.3956	NA	NA	NA	0.313012	rs11264318	1	GBAP1	0	ncRNA_exonic	1.623	5	2	5	1	1	1
rs28602670	15	78768167	C	G	0.2147	NA	NA	NA	0.473767	rs12440014	15	IREB2	0	UTR3	1.623	7	4	4	1	1	1
rs1807006	15	79062340	C	G	0.4185	NA	NA	NA	0.0943201	rs12440014	15	ADAMTS7	0	intronic	1.623	6	5	15	1	1	1
rs8192477	15	78910463	G	C	0.2853	NA	NA	NA	0.636303	rs12440014	15	CHRNA3	0	intronic	1.622	5	4	14	1	1	1
9:127859176:C:T	9	127859176	C	T	0.4364	NA	NA	NA	0.0605002	rs4455974	10	SCAI	0	intronic	1.621	NA	5	15	1	1	1
rs7621938	3	101455907	G	A	0.3718	9.01324e-08	0.040374	0.00755279	0.60452	rs13321258	5	CEP97	0	intronic	1.62	5	4	5	1	1	1
rs35997299	15	67507590	C	T	0.2157	4.29909e-07	0.041604	0.00822992	0.841246	rs7181877	14	AAGAB	0	intronic	1.62	4	4	5	1	1	1
rs3025324	9	136466648	C	T	0.4841	NA	NA	NA	0.109217	rs3025343	11	LL09NC01-254D11.1	10271	intergenic	1.619	5	5	14	0	0	1
rs543563352	17	38149030	G	C	0.3668	1.41856e-06	0.055837	0.0115787	0.185117	rs12450388	16	PSMD3	0	intronic	1.618	NA	4	4	1	1	1
rs143907243	4	145840024	A	AT	0.2416	NA	NA	NA	0.0683324	rs6537291	6	RP13-539F13.2	1840	intergenic	1.617	NA	5	15	0	1	0
rs13040031	20	61988399	T	A	0.1282	NA	NA	NA	0.590092	rs6011779	17	CHRNA4	0	intronic	1.616	NA	5	14	1	1	1
rs4795416	17	38158133	C	T	0.3787	NA	NA	NA	0.172955	rs12450388	16	PSMD3	3919	intergenic	1.615	6	5	15	1	1	1
rs358281	3	8477617	G	A	0.4801	7.79693e-05	-0.030641	0.00775612	0.0689697	rs17784210	3	LMCD1-AS1	0	ncRNA_intronic	1.614	NA	5	15	0	1	1
rs73161745	7	99893765	C	T	0.2823	0.0482767	0.0177392	0.00898221	0.059805	rs13243708	7	SPDYE3	11559	intergenic	1.614	5	5	15	0	1	1
rs138824626	8	27290284	G	GCAGAGCGTT	0.4493	NA	NA	NA	0.11228	rs35505579	9	PTK2B	0	intronic	1.614	NA	4	4	1	1	1
rs9857389	3	101108972	A	G	0.4115	0.000828037	-0.0240255	0.00718627	0.143968	rs13321258	5	SENP7	0	intronic	1.613	5	2	15	1	1	1
rs13296519	9	128471924	G	T	0.3917	0.00120312	-0.0257365	0.00794791	0.238979	rs4455974	10	MAPKAP1	2410	intergenic	1.613	7	5	15	1	1	1
rs10760399	9	128493296	C	G	0.3936	0.000185845	-0.0289293	0.00774024	0.546729	rs4455974	10	RP11-423C15.3	12736	intergenic	1.611	7	5	15	0	1	1
rs7218074	17	37542342	A	C	0.2485	0.000262558	-0.0299423	0.00820407	0.0517587	rs9303279	16	FBXL20	0	intronic	1.611	5	4	5	1	1	1
rs358272	3	8490044	T	C	0.4583	1.46358e-05	-0.032828	0.00757435	0.0581862	rs17784210	3	LMCD1-AS1	0	ncRNA_intronic	1.61	NA	5	15	0	1	1
rs34183059	7	100079429	A	G	0.163	0.000782067	0.0328086	0.00976718	0.146178	rs13243708	7	AC092849.1	1951	intergenic	1.61	1f	5	5	1	1	1
rs672316	9	136138125	T	G	0.2495	NA	NA	NA	0.428859	rs630014	11	ABO	0	ncRNA_intronic	1.61	NA	5	14	0	1	1
rs57867809	3	101148054	C	T	0.3857	0.000104567	-0.03209	0.00827116	0.407833	rs13321258	5	SENP7	0	intronic	1.609	6	5	15	1	1	1
rs9650778	9	136184798	C	T	0.1302	0.00205017	0.038909	0.012621	0.0652501	rs8176691	11	LCN1P2	0	ncRNA_intronic	1.609	5	5	15	0	1	0
rs9915323	17	37770481	A	T	0.2903	9.92117e-05	0.0310339	0.00797272	0.132772	rs9303279	16	NEUROD2	4450	intergenic	1.609	7	5	14	1	1	1
rs62343639	4	145406764	C	T	0.2903	4.07914e-09	-0.0464588	0.00789988	0.249241	rs6537291	6	RP11-361D14.2	20287	intergenic	1.608	7	9	15	0	1	1
rs11078932	17	38148210	C	T	0.164	NA	NA	NA	0.0604157	rs9303279	16	PSMD3	0	intronic	1.608	6	4	4	1	1	1
rs34390811	9	136117176	T	TA	0.1213	NA	NA	NA	0.147235	rs28627930	11	ABO:RP11-430N14.4	8611:8611	intergenic	1.607	NA	5	14	0	1	1
rs612169	9	136143442	A	G	0.3698	NA	NA	NA	0.503193	rs630014	11	ABO	0	ncRNA_intronic	1.607	5	2	14	0	1	1
rs72444646	7	99600227	T	TTATG	0.4871	NA	NA	NA	0.657259	rs13243708	7	RP4-604G5.3	9553	intergenic	1.606	NA	5	15	0	1	1
rs4683845	3	101166118	G	A	0.4115	0.000713073	-0.0242941	0.00717804	0.143968	rs13321258	5	SENP7	0	intronic	1.605	7	4	15	1	1	1
rs62006055	15	67439629	A	G	0.2396	NA	NA	NA	0.18324	rs7181877	14	SMAD3	0	intronic	1.604	2b	2	7	1	1	1
rs6503507	17	37525274	C	T	0.2515	0.00013582	-0.0311989	0.00817654	0.0567409	rs9303279	16	FBXL20	0	intronic	1.603	7	4	15	1	1	1
rs36081056	8	27338135	T	C	0.3569	0.0410552	-0.0156802	0.00767519	0.0522283	rs35505579	9	CHRNA2	734	upstream	1.602	4	5	14	1	1	1
rs9411392	9	136175849	A	G	0.2207	NA	NA	NA	0.151837	rs630014	11	Y_RNA	2103	intergenic	1.602	6	9	14	0	1	0
rs35122867	7	99792549	G	GA	0.2306	NA	NA	NA	0.191243	rs13243708	7	STAG3	0	intronic	1.599	NA	5	15	1	1	1
rs2622811	15	79034480	A	T	0.2535	NA	NA	NA	0.177626	rs12440014	15	RP11-160C18.2	6642	intergenic	1.599	6	5	15	0	1	1
rs5851273	3	101150716	G	GA	0.4115	NA	NA	NA	0.143968	rs13321258	5	SENP7	0	intronic	1.598	NA	5	15	1	1	1
rs72281661	3	101402454	CCT	C	0.4016	NA	NA	NA	0.550964	rs13321258	5	RPL24	0	intronic	1.598	NA	1	5	1	1	0
rs36210187	9	128477010	AATTTTTTTTT	A	0.2207	NA	NA	NA	0.144264	rs4455974	10	MAPKAP1	7496	intergenic	1.598	NA	14	15	1	1	1
rs8176671	9	136142313	A	C	0.0825	NA	NA	NA	0.102588	rs630014	11	ABO	0	ncRNA_intronic	1.598	NA	5	14	0	1	1
rs112591935	1	155089652	C	T	0.06163	NA	NA	NA	0.0529113	rs11264318	1	Y_RNA	3313	intergenic	1.597	5	5	14	0	1	1
rs35915583	7	99562824	A	AC	0.4672	NA	NA	NA	0.312184	rs13243708	7	AZGP1	1518	intergenic	1.597	NA	5	14	1	1	1
rs11657899	17	37626963	G	A	0.2505	0.000246718	0.030112	0.00821466	0.0568301	rs9303279	16	CDK12	0	intronic	1.596	7	4	4	1	1	1
rs201739615	8	26784361	T	TG	0.03181	NA	NA	NA	0.0920608	rs35505579	9	ADRA1A	59570	intergenic	1.595	NA	9	15	0	1	0
rs3094374	9	136323248	T	C	0.09344	0.000125303	-0.0534166	0.0139268	0.117652	rs8176691	11	ADAMTS13	0	intronic	1.592	NA	4	15	1	1	1
rs62574180	9	136407091	A	G	0.1471	0.00287033	-0.0342621	0.0114924	0.231807	rs3025343	11	ADAMTSL2	0	intronic	1.591	5	4	14	1	1	1
rs7650435	3	101403091	C	G	0.4026	7.96846e-06	0.032852	0.00735597	0.54895	rs13321258	5	RPL24	0	intronic	1.59	5	1	6	1	1	0
rs35447803	9	128503106	C	CAG	0.4225	NA	NA	NA	0.73765	rs4455974	10	RP11-423C15.3	2926	intergenic	1.589	NA	5	15	1	1	1
rs12916717	15	79014948	C	T	0.2535	NA	NA	NA	0.1916	rs12440014	15	CHRNB4:RP11-160C18.2	0:0	ncRNA_intronic	1.589	7	14	15	1	1	1
rs1915310	3	101111356	T	C	0.4115	0.000838449	-0.024	0.0071861	0.143968	rs13321258	5	SENP7	0	intronic	1.588	6	5	15	1	1	1
rs6854014	4	145236237	G	A	0.2873	2.03678e-07	0.0412865	0.0079459	0.235665	rs6537291	6	GYPA	174332	intergenic	1.588	6	8	15	0	0	0
rs28786708	17	38361679	C	A	0.171	0.00144688	-0.0352759	0.0110752	0.0833339	rs12450388	16	RAPGEFL1	9770	intergenic	1.588	7	5	15	1	1	1
rs1542726	4	145515769	C	A	0.4135	NA	NA	NA	0.525944	rs6537291	6	KRT18P51	21633	intergenic	1.587	3a	5	15	0	1	1
rs910893	20	61887778	A	G	0.167	NA	NA	NA	0.0696656	rs6011779	17	NKAIN4	0	intronic	1.587	NA	2	13	1	1	1
rs12021631	1	155321678	A	T	0.2584	NA	NA	NA	0.101471	rs11264318	1	ASH1L	0	intronic	1.586	6	4	4	1	1	1
rs10242827	7	117067040	C	T	0.3032	NA	NA	NA	0.0562059	rs112534719	8	ASZ1	0	intronic	1.584	3a	9	15	1	1	1
rs35945091	9	136185411	T	C	0.2117	0.0246981	-0.0197473	0.00879185	0.129304	rs630014	11	LCN1P2	106	downstream	1.583	5	5	15	0	1	0
rs3764352	17	37790939	C	T	0.2247	3.4435e-05	0.0347996	0.00840172	0.0768202	rs9303279	16	PPP1R1B	0	intronic	1.583	NA	4	7	1	1	1
rs12644004	4	145759138	T	A	0.2724	NA	NA	NA	0.0822676	rs6537291	6	HSPD1P5	7638	intergenic	1.58	7	9	15	0	1	0
rs35262454	9	128715755	CA	C	0.3996	NA	NA	NA	0.490894	rs4455974	10	PBX3	0	intronic	1.58	NA	4	5	1	1	1
rs72615159	7	99674286	G	A	0.2594	0.000887339	0.026989	0.00811942	0.508219	rs13243708	7	ZNF3	0	intronic	1.579	7	4	4	1	1	1
rs491626	9	136144873	C	T	0.3708	NA	NA	NA	0.50517	rs630014	11	ABO	0	ncRNA_intronic	1.579	4	1	14	0	1	1
rs55859364	3	101419708	A	G	0.329	2.40205e-07	-0.0435952	0.00844021	0.169398	rs13321258	5	PDCL3P4	11607	intergenic	1.577	7	5	15	0	1	0
rs171408	3	8608920	A	G	0.2147	NA	NA	NA	0.0623764	rs17784210	3	LMCD1-AS1:LMCD1	0:0	ncRNA_intronic	1.574	NA	4	15	1	1	1
rs426615	1	161513377	A	C	0.4215	2.66193e-06	0.0560335	0.0119339	0.940908	rs10429882	2	RP11-25K21.6:FCGR3A	0:0	ncRNA_intronic	1.573	NA	5	14	1	1	1
rs11718446	3	101552553	G	A	0.2773	3.26588e-07	-0.0405992	0.00794906	0.137939	rs13321258	5	NFKBIZ	0	intronic	1.573	2b	2	15	1	1	1
rs3804776	3	101304414	G	T	0.4781	3.34676e-05	0.02965	0.00714718	0.380269	rs13321258	5	PCNP	0	intronic	1.57	6	4	4	1	1	1
rs367962542	9	128542695	A	ACC	0.3926	NA	NA	NA	0.576803	rs4455974	10	PBX3	0	intronic	1.57	NA	5	15	1	1	1
rs4962101	9	136058882	T	C	0.2097	0.00482137	0.0254987	0.00904616	0.0627852	rs8176691	11	GBGT1	19549	intergenic	1.57	5	5	14	0	1	1
rs11455853	4	145974039	C	CA	0.2783	NA	NA	NA	0.0862641	rs6537291	6	ANAPC10	0	intronic	1.569	NA	5	5	1	0	1
rs72745452	15	67628221	T	G	0.4235	0.00181007	-0.0252535	0.00809473	0.196765	rs7181877	14	IQCH	0	intronic	1.567	2b	5	15	1	1	1
rs1011082	17	38068514	T	C	0.4831	6.56943e-14	-0.053701	0.00716376	0.848652	rs9303279	16	GSDMB	0	intronic	1.567	NA	4	5	1	1	1
rs10908458	1	155126948	T	C	0.4036	1.20739e-05	-0.0323673	0.00739613	0.554982	rs11264318	1	HMGN2P18	5652	intergenic	1.566	6	14	15	0	1	1
rs2950517	7	99803412	C	G	0.2684	NA	NA	NA	0.211048	rs13243708	7	STAG3:GATS:GATS	0:0:0	ncRNA_intronic	1.566	7	5	15	1	1	1
rs34242809	9	128564953	A	AT	0.3608	NA	NA	NA	0.67526	rs4455974	10	PBX3	0	intronic	1.566	NA	4	15	1	1	1
rs7208714	17	37543792	A	G	0.2485	0.000337824	-0.0294129	0.00820576	0.0517587	rs9303279	16	FBXL20	0	intronic	1.566	6	4	5	1	1	1
rs115827707	1	161530107	G	C	0.05567	NA	NA	NA	0.0546391	rs10429882	2	RP11-25K21.6:FCGR3A	0:0	ncRNA_intronic	1.565	7	5	15	1	1	1
rs11410616	9	128554980	A	AT	0.4881	NA	NA	NA	0.539582	rs4455974	10	PBX3	0	intronic	1.565	NA	4	5	1	1	1
rs3888560	9	136465342	G	T	0.2604	0.0408928	-0.0224062	0.0109586	0.155694	rs3025343	11	LL09NC01-254D11.1	11577	intergenic	1.565	NA	1	14	0	0	1
rs148200221	4	145318363	G	A	0.492	NA	NA	NA	0.348584	rs6537291	6	RP11-361D14.2	108688	intergenic	1.564	7	14	15	0	0	1
rs542974	9	128373218	G	A	0.4761	0.00272782	0.0213237	0.00711536	0.0804315	rs4455974	10	MAPKAP1	0	intronic	1.563	7	5	15	1	1	1
rs4886584	15	79021464	G	A	0.4105	NA	NA	NA	0.123186	rs12440014	15	RP11-160C18.2	0	ncRNA_intronic	1.563	6	5	15	1	1	1
rs73012446	3	8470471	C	T	0.1282	0.00855194	-0.031166	0.0118526	0.153129	rs17784210	3	LMCD1-AS1	0	ncRNA_intronic	1.561	7	5	15	0	1	1
rs58658478	3	101511667	G	A	0.331	1.05077e-07	-0.040158	0.00755174	0.163509	rs13321258	5	NXPE3	0	intronic	1.558	7	4	5	1	1	1
rs2897075	7	99630342	C	T	0.3857	2.7155e-06	0.034357	0.00732364	1	rs13243708	7	ZKSCAN1	0	intronic	1.558	7	4	4	1	1	1
rs2149992	9	128738591	G	A	0.3191	1.74186e-07	-0.041198	0.00788483	0.738308	rs4455974	10	PBX3	8934	intergenic	1.558	NA	5	15	1	1	0
rs56007453	15	78826239	T	C	0.3698	NA	NA	NA	0.0818902	rs12440014	15	HYKK	0	intronic	1.558	7	5	15	1	1	1
rs2952155	17	37861718	T	C	0.2505	3.86812e-05	0.0339558	0.00825127	0.158529	rs9303279	16	ERBB2	0	intronic	1.556	2b	1	7	1	1	1
rs75728138	4	145988196	CTA	C	0.3897	NA	NA	NA	0.0756679	rs6537291	6	ANAPC10	0	intronic	1.555	NA	5	5	1	1	1
rs145800291	3	101035873	T	TA	0.04274	NA	NA	NA	0.0749867	rs13321258	5	IMPG2	0	intronic	1.553	NA	5	15	1	0	1
rs574311972	15	67569868	C	CTTTT	0.2644	NA	NA	NA	0.0747806	rs7181877	14	IQCH	0	intronic	1.553	NA	5	15	1	1	1
rs1700006	15	78875623	A	G	0.2237	NA	NA	NA	0.680819	rs12440014	15	CHRNA5	0	intronic	1.553	5	5	15	1	1	1
rs75433654	1	161567073	AT	A	0.1054	NA	NA	NA	0.0722225	rs10429882	2	RP11-25K21.6:FCGR3A:FCGR2B:FCGR2C	0:0:0:0	ncRNA_intronic	1.552	NA	5	15	1	1	1
rs12900783	15	78815523	G	A	0.3718	NA	NA	NA	0.0780493	rs12440014	15	HYKK	0	intronic	1.551	7	4	15	1	1	1
rs70953795	4	145207745	TTA	T	0.4394	NA	NA	NA	0.0647087	rs6537291	6	GYPA	145840	intergenic	1.55	NA	5	15	0	0	0
rs4733063	8	27302885	A	G	0.3976	0.0225027	0.0166551	0.00729919	0.0630083	rs35505579	9	PTK2B	0	intronic	1.55	7	4	4	1	1	1
rs76722643	4	145507957	G	A	0.09344	0.0303931	-0.0255603	0.0118065	0.079553	rs6537291	6	KRT18P51	13821	intergenic	1.548	5	5	15	0	1	1
rs34445740	15	67475764	C	CA	0.2833	NA	NA	NA	0.746252	rs7181877	14	SMAD3	0	intronic	1.548	NA	4	5	1	1	1
rs4240362	4	145286363	G	C	0.3171	NA	NA	NA	0.402187	rs6537291	6	RP11-361D14.2	140688	intergenic	1.547	7	5	15	0	0	1
rs75359778	7	116869479	A	T	0.04473	0.00123661	-0.07739	0.0239575	0.118458	rs112534719	8	ST7	0	intronic	1.547	4	4	15	1	1	1
rs6090384	20	61990874	T	C	0.04473	0.0108206	0.044615	0.0175068	0.218036	rs6011779	17	CHRNA4	0	intronic	1.547	5	2	13	1	0	1
rs61817763	1	155681157	G	A	0.175	NA	NA	NA	0.0698236	rs11264318	1	MSTO1:MSTO2P:DAP3	0:0:0	ncRNA_intronic	1.546	7	4	5	1	1	1
rs11790051	9	128250632	G	C	0.2256	0.0075008	0.0227692	0.00851582	0.126621	rs4455974	10	MAPKAP1	0	intronic	1.546	6	5	5	1	1	1
rs5813429	15	67416788	G	GA	0.2992	NA	NA	NA	0.0644246	rs7181877	14	SMAD3	0	intronic	1.546	NA	3	7	1	0	1
rs7165382	15	67461998	C	G	0.2445	NA	NA	NA	0.190001	rs7181877	14	SMAD3	0	intronic	1.546	7	4	5	1	1	1
rs34394173	17	38352241	G	A	0.172	0.00071668	-0.03719	0.0109928	0.0878585	rs12450388	16	RAPGEFL1	332	downstream	1.546	7	5	15	1	1	1
rs9411368	9	136118689	C	T	0.2197	3.52758e-11	0.056662	0.00855576	0.154405	rs8176691	11	ABO:RP11-430N14.4	7098:7098	intergenic	1.545	4	2	14	0	1	1
rs28536509	9	136360153	C	T	0.172	0.0196278	0.0237245	0.0101674	0.0790165	rs630014	11	SLC2A6	15893	intergenic	1.545	5	5	15	0	1	1
rs41264915	1	155167786	A	G	0.1322	NA	NA	NA	0.11153	rs11264318	1	THBS3:RP11-263K19.4	0:0	ncRNA_intronic	1.544	4	1	4	1	1	1
rs3766916	1	155049402	T	C	0.4016	0.000185083	-0.029632	0.00792606	0.514505	rs11264318	1	EFNA3:EFNA3	0:0	intronic	1.543	1f	5	14	1	1	1
rs28507496	9	136081598	C	T	0.4245	NA	NA	NA	0.184893	rs630014	11	OBP2B	0	intronic	1.543	5	4	14	1	1	1
rs6494639	15	67530399	A	G	0.2594	0.000559649	0.0274487	0.0079551	0.0716567	rs7181877	14	AAGAB	0	intronic	1.543	7	5	5	1	1	1
rs184277845	4	145318379	A	G	0.492	2.64578e-06	0.058	0.0123495	0.348584	rs6537291	6	RP11-361D14.2	108672	intergenic	1.542	6	14	15	0	0	1
rs17019346	4	145347117	T	C	0.2773	9.84255e-09	-0.0458723	0.00800086	0.24117	rs6537291	6	RP11-361D14.2	79934	intergenic	1.541	6	15	15	0	1	1
rs10986780	9	128265664	G	A	0.2286	NA	NA	NA	0.12107	rs4455974	10	MAPKAP1	0	intronic	1.541	5	4	5	1	1	1
rs142005264	15	78795443	AT	A	0.06958	NA	NA	NA	0.177443	rs12440014	15	IREB2	1644	intergenic	1.541	NA	5	5	1	1	1
rs75104798	15	78897865	C	CT	0.3499	NA	NA	NA	0.098405	rs12440014	15	CHRNA3	0	intronic	1.54	NA	4	15	1	1	1
rs28670060	1	155090665	T	C	0.06163	NA	NA	NA	0.0529113	rs11264318	1	Y_RNA	2300	intergenic	1.539	5	5	14	1	1	1
rs10987049	9	128699189	G	C	0.3141	2.52032e-07	-0.0410156	0.00795464	0.770538	rs4455974	10	PBX3	0	intronic	1.539	6	4	5	1	1	1
rs4887095	15	79053207	C	A	0.4155	NA	NA	NA	0.0937339	rs12440014	15	ADAMTS7	0	intronic	1.539	5	5	7	1	1	0
rs71625589	3	101320671	C	CT	0.4722	NA	NA	NA	0.306559	rs13321258	5	RP11-454H13.1	2182	intergenic	1.537	NA	5	15	1	1	1
rs9844939	3	101411819	C	T	0.4016	0.0147658	0.0227155	0.00931699	0.550964	rs13321258	5	RPL24	6192	intergenic	1.537	5	1	15	1	1	0
rs35125400	7	99785015	CTT	C	0.2724	NA	NA	NA	0.168015	rs13243708	7	STAG3	0	intronic	1.537	NA	5	15	1	1	1
rs7850541	9	136050554	T	C	0.2286	0.00882842	0.0223154	0.00852179	0.0739442	rs8176691	11	GBGT1	11221	intergenic	1.535	6	5	14	0	1	1
rs4375688	17	37399070	G	A	0.2525	0.00106545	0.027884	0.00852032	0.058836	rs9303279	16	RP11-690G19.4	0	ncRNA_intronic	1.533	6	5	5	0	1	1
rs12450559	17	37694709	G	A	0.2505	0.000595988	0.0290957	0.00847423	0.0568301	rs9303279	16	CDK12	0	intronic	1.533	5	5	5	1	1	1
20:61993227:A:C	20	61993227	A	C	0.3757	NA	NA	NA	0.143561	rs6011779	17	CHRNA4:RP11-261N11.8	0:0	ncRNA_exonic	1.532	NA	1	13	1	1	1
rs9864932	3	101204536	C	A	0.4115	0.000913505	-0.0237895	0.00717439	0.143968	rs13321258	5	SENP7	0	intronic	1.531	6	4	5	1	1	1
rs2900229	9	128466312	A	G	0.4155	0.00544199	-0.0215446	0.00775087	0.177941	rs4455974	10	MAPKAP1	0	intronic	1.531	5	2	5	1	1	1
rs8031513	15	79034276	T	C	0.4175	6.82456e-13	-0.0577846	0.00804474	0.112246	rs12440014	15	RP11-160C18.2	6438	intergenic	1.531	5	5	15	0	1	1
rs55855998	3	101218379	AT	A	0.4195	NA	NA	NA	0.154101	rs13321258	5	SENP7	0	intronic	1.53	NA	4	5	1	1	1
rs113341041	17	37411821	G	A	0.05567	NA	NA	NA	0.0588972	rs9303279	16	RP11-690G19.3	1270	intergenic	1.529	6	4	5	1	1	1
rs80002303	3	8526575	C	T	0.1014	4.16333e-05	-0.055128	0.0134517	0.565574	rs17784210	3	LMCD1-AS1	0	ncRNA_intronic	1.528	3a	5	15	0	1	1
rs1489765	4	145516378	C	T	0.4225	1.23194e-12	0.0543771	0.00765687	0.500347	rs6537291	6	KRT18P51	22242	intergenic	1.527	NA	5	15	0	1	1
rs1534309	7	99696370	G	C	0.1759	NA	NA	NA	0.126456	rs13243708	7	MCM7	0	intronic	1.524	1f	1	4	1	1	1
rs13301309	9	136164836	C	A	0.08648	7.6756e-12	0.112199	0.0163926	0.270783	rs28627930	11	Y_RNA	13116	intergenic	1.524	7	9	9	0	1	0
rs10591337	8	27493138	A	ATT	0.4801	NA	NA	NA	0.0678743	rs35505579	9	SCARA3	0	intronic	1.523	NA	1	5	1	0	1
rs6503525	17	38095174	G	C	0.4503	8.1233e-09	-0.040786	0.00707368	0.41274	rs9303279	16	RP11-387H17.4	0	ncRNA_intronic	1.523	6	5	15	1	1	1
rs71519209	1	161564606	C	T	0.3429	0.0365194	-0.0238899	0.0114246	0.145974	rs10429882	2	RP11-25K21.6:FCGR3A:FCGR2B:FCGR2C	0:0:0:0	ncRNA_intronic	1.522	5	5	15	1	1	1
rs141261352	17	38148373	CA	C	0.04871	NA	NA	NA	0.0586359	rs12450388	16	PSMD3	0	intronic	1.521	NA	4	4	1	1	1
rs6791392	3	101313542	T	G	0.4781	1.22875e-05	0.031225	0.00714135	0.380269	rs13321258	5	PCNP	260	downstream	1.518	7	4	5	1	1	1
rs1044394	20	61982085	A	G	0.06958	0.0175467	0.0397789	0.0167487	0.105222	rs6011779	17	CHRNA4	0	exonic	1.516	NA	1	14	1	1	1
rs2660804	3	100923355	A	T	0.1918	0.016072	0.0211703	0.0087943	0.0636387	rs13321258	5	snoU13	2575	intergenic	1.515	5	2	15	0	1	1
rs7875710	9	128597392	G	A	0.3668	3.69917e-05	-0.0324657	0.0078695	0.702257	rs4455974	10	PBX3	0	intronic	1.514	6	5	15	1	1	1
rs12554256	9	128385423	G	T	0.4473	0.0293041	0.0267785	0.0122873	0.129248	rs4455974	10	MAPKAP1	0	intronic	1.511	7	5	15	1	1	1
rs12908179	15	79025889	G	A	0.4145	NA	NA	NA	0.119046	rs12440014	15	RP11-160C18.2	0	ncRNA_intronic	1.51	7	13	15	1	1	1
rs66826786	17	38206092	T	C	0.3688	1.16417e-08	0.042651	0.00747622	0.232025	rs12450388	16	MED24	0	intronic	1.509	6	4	5	1	1	1
rs2317688	3	101055852	A	T	0.4115	0.0194069	-0.0192521	0.00823577	0.143968	rs13321258	5	SENP7	0	intronic	1.508	5	4	5	1	1	1
rs1979907	15	78842239	C	T	0.3757	NA	NA	NA	0.0726314	rs12440014	15	PSMA4	634	downstream	1.507	NA	4	4	1	1	1
rs112725644	9	128543100	C	A	0.4334	0.000109262	-0.0464318	0.0120008	0.732816	rs4455974	10	PBX3	0	intronic	1.506	7	5	15	1	1	1
rs528371986	1	155856347	C	CT	0.3419	NA	NA	NA	0.0995302	rs11264318	1	SYT11	1356	intergenic	1.505	NA	4	5	1	1	1
rs3932406	3	101211882	C	G	0.4115	0.000617617	-0.0247119	0.00721777	0.143968	rs13321258	5	SENP7	0	intronic	1.505	7	4	4	1	1	1
rs28460520	3	101270494	A	G	0.3817	0.00416622	-0.0246656	0.0086084	0.407045	rs13321258	5	TRMT10C	10211	intergenic	1.505	5	5	15	0	1	1
rs1828591	4	145480780	A	G	0.4264	2.34574e-19	0.0644643	0.00716607	0.983944	rs6537291	6	KRT18P51	12609	intergenic	1.505	6	5	15	0	0	1
rs3025335	9	136468498	T	A	0.1362	0.00813921	-0.0265287	0.0100251	0.565083	rs3025343	11	LL09NC01-254D11.1	8421	intergenic	1.505	2b	5	14	0	1	1
rs4913363	12	68171382	C	A	0.1571	0.0283381	-0.0228533	0.010423	0.0940613	rs12307208	12	RP11-43N5.1	48126	intergenic	1.505	7	5	15	0	0	1
rs138286128	9	128455969	T	C	0.3678	0.0331624	-0.0284989	0.0133791	0.218773	rs4455974	10	MAPKAP1	0	intronic	1.504	6	5	5	1	1	1
rs10736859	9	136061349	C	T	0.2167	0.011711	0.0227158	0.00901158	0.0602487	rs8176691	11	OBP2B	19314	intergenic	1.504	4	2	14	0	1	1
rs12906846	15	78825295	G	A	0.3708	NA	NA	NA	0.0827109	rs12440014	15	HYKK	0	intronic	1.503	7	5	15	1	1	1
rs60058591	1	155345589	CA	C	0.2913	NA	NA	NA	0.087613	rs11264318	1	ASH1L	0	intronic	1.502	NA	4	4	1	1	1
rs12941333	17	38040534	C	T	0.4722	2.48749e-14	0.054798	0.00718895	0.8954	rs9303279	16	ZPBP2	6384	intergenic	1.502	6	13	14	1	1	1
rs8065777	17	38072402	C	T	0.498	3.25227e-14	-0.054626	0.00719913	0.794397	rs9303279	16	GSDMB	0	intronic	1.502	6	1	5	1	1	1
rs12453334	17	38153473	C	T	0.3579	3.96769e-10	0.046063	0.00736384	0.182249	rs12450388	16	PSMD3	0	intronic	1.501	1f	4	4	1	1	1
rs4287896	3	101261559	A	G	0.3837	0.000343937	-0.026534	0.00741227	0.413172	rs13321258	5	FAM172BP	18827	intergenic	1.5	6	5	15	0	1	1
rs528401568	17	38433975	CT	C	0.328	NA	NA	NA	0.0515475	rs9303279	16	WIPF2	0	intronic	1.5	NA	4	4	1	1	1
rs6090382	20	61983223	T	C	0.04672	0.0103688	0.045636	0.0178037	0.224393	rs6011779	17	CHRNA4	0	intronic	1.499	5	5	15	1	0	1
rs11078905	17	37662713	C	G	0.2505	0.000418251	0.0299052	0.00847583	0.0568301	rs9303279	16	CDK12	0	intronic	1.497	7	4	4	1	1	0
rs528932892	7	99776455	C	CTT	0.2684	NA	NA	NA	0.211048	rs13243708	7	STAG3	0	intronic	1.496	NA	5	15	1	1	1
rs4962132	9	136205000	A	G	0.1074	0.0145779	-0.0323667	0.0132504	0.0805787	rs630014	11	MED22	159	upstream:downstream	1.496	5	1	5	1	1	1
rs28615428	9	136342768	C	A	0.04175	4.96473e-11	0.131342	0.0199851	0.815488	rs28627930	11	SLC2A6	0	intronic	1.494	5	1	5	1	1	1
rs111975162	1	155081237	T	C	0.06163	NA	NA	NA	0.0529113	rs11264318	1	Y_RNA	11728	intergenic	1.493	6	5	15	0	1	1
rs2769071	9	136145974	A	G	0.3708	NA	NA	NA	0.50517	rs630014	11	ABO	0	ncRNA_intronic	1.493	6	5	14	0	1	1
rs2568485	15	78752114	C	T	0.2147	5.50475e-17	-0.0698566	0.00834071	0.473767	rs12440014	15	IREB2	0	intronic	1.489	NA	4	5	1	1	1
rs72717040	1	161487452	T	C	0.1372	0.00303103	-0.03887	0.0131115	0.136263	rs10429882	2	FCGR2A:RP11-25K21.6	0:0	ncRNA_intronic	1.488	6	4	15	1	1	1
rs71378568	9	136179154	AC	A	0.1899	NA	NA	NA	0.19422	rs28627930	11	Y_RNA	1107	intergenic	1.487	NA	7	15	0	1	0
rs151272476	1	161525876	G	A	0.1123	0.000364461	-0.04155	0.0116564	0.102602	rs10429882	2	RP11-25K21.6:FCGR3A	0:0	ncRNA_intronic	1.486	4	2	15	1	1	1
rs13284551	9	128411969	C	T	0.3489	0.0012917	-0.0246001	0.00764497	0.184564	rs4455974	10	MAPKAP1	0	intronic	1.486	4	2	7	1	1	1
rs11244038	9	136095770	G	C	0.06461	0.0070593	0.040266	0.0149464	0.0738172	rs630014	11	LCN1P1	4521	intergenic	1.486	5	5	14	0	1	1
rs4971076	1	155124772	C	A	0.4036	1.79925e-06	-0.0355925	0.00745431	0.554982	rs11264318	1	HMGN2P18	3476	intergenic	1.485	7	7	15	0	1	1
rs12629954	3	101360623	C	A	0.33	7.34643e-06	-0.035901	0.00800755	0.171568	rs13321258	5	Y_RNA	5641	intergenic	1.485	4	5	15	1	1	1
rs8032156	15	78964498	A	G	0.1789	0.00552753	-0.0236642	0.00852897	0.0527217	rs12440014	15	CHRNB4:RP11-160C18.2	0:0	ncRNA_intronic	1.485	4	5	15	1	1	1
rs140897498	7	99567858	TTTTTTTG	T	0.4672	NA	NA	NA	0.312184	rs13243708	7	AZGP1	0	intronic	1.482	NA	5	14	1	1	1
rs35940729	4	145409815	GA	G	0.3062	NA	NA	NA	0.10756	rs6537291	6	RP11-361D14.2	17236	intergenic	1.481	NA	9	15	0	0	1
rs2049108	3	101100965	A	G	0.4115	0.000841767	-0.0239916	0.00718595	0.143968	rs13321258	5	SENP7	0	intronic	1.48	2b	5	5	1	1	1
rs544171061	15	78957449	A	AT	0.1451	NA	NA	NA	0.385777	rs12440014	15	CHRNB4:RP11-160C18.2	0:0	ncRNA_intronic	1.48	NA	5	15	1	1	1
rs6979218	7	99893148	G	C	0.2505	NA	NA	NA	0.190202	rs13243708	7	SPDYE3	12176	intergenic	1.479	7	5	15	0	1	1
rs28793911	9	136299937	T	C	0.3429	NA	NA	NA	0.133176	rs630014	11	ADAMTS13	0	intronic	1.478	5	4	15	1	1	1
rs10709956	15	78872834	C	CA	0.3897	NA	NA	NA	0.107772	rs12440014	15	CHRNA5	0	intronic	1.477	NA	5	15	1	1	1
rs11655655	17	38196957	C	T	0.3608	5.00187e-10	0.045913	0.00738264	0.225985	rs12450388	16	MED24	0	intronic	1.477	7	4	5	1	1	1
rs13283601	9	128474451	T	C	0.3618	0.000131579	-0.030078	0.00786665	0.287062	rs4455974	10	MAPKAP1	4937	intergenic	1.476	7	14	15	1	1	1
rs4776918	15	67604490	G	A	0.2604	0.000829084	0.0265204	0.00793336	0.0722381	rs7181877	14	IQCH	0	intronic	1.476	7	5	15	1	1	1
rs71126304	7	99652580	CT	C	0.4533	NA	NA	NA	0.0667245	rs13243708	7	ZSCAN21	0	intronic	1.475	NA	5	5	1	1	1
rs4149256	8	27399518	G	C	0.09046	2.12297e-05	-0.0475385	0.0111815	0.557687	rs35505579	9	EPHX2	0	intronic	1.475	5	4	15	1	1	1
rs10438355	15	67487549	C	G	0.2197	5.50397e-08	0.044912	0.00826468	0.860321	rs7181877	14	SMAD3	15	downstream	1.475	5	4	5	1	1	1
rs35937742	4	145425849	A	C	0.3926	1.21522e-13	0.0541724	0.00730568	0.626828	rs6537291	6	RP11-361D14.2	1202	intergenic	1.474	6	5	15	0	1	1
rs11629824	15	79005524	G	T	0.2525	NA	NA	NA	0.189061	rs12440014	15	CHRNB4:RP11-160C18.2	0:0	ncRNA_intronic	1.474	6	5	15	1	1	1
rs8042237	15	67556625	G	A	0.2167	1.11448e-07	0.0434827	0.00819347	0.826754	rs7181877	14	IQCH	0	intronic	1.471	7	5	15	1	1	1
rs11724589	4	145893275	A	G	0.2346	7.93479e-07	-0.04737	0.00959496	0.0899312	rs6537291	6	ANAPC10	0	intergenic	1.47	7	5	15	1	1	1
rs12896856	14	94616285	T	C	0.1461	0.000154632	-0.0374395	0.00989544	0.0807509	rs112635299	13	PPP4R4	0	intronic	1.47	6	14	15	1	1	1
rs11710805	3	101460743	A	G	0.335	3.86639e-08	-0.0409158	0.0074435	0.174352	rs13321258	5	CEP97	0	intronic	1.469	6	5	5	1	1	1
rs183822442	15	78902775	A	G	0.3887	0.0230044	0.0206841	0.00909846	0.10689	rs12440014	15	CHRNA3	0	intronic	1.469	6	5	15	1	1	1
rs80178211	15	78939043	C	T	0.01789	0.0278741	0.059964	0.0272681	0.0632194	rs12440014	15	CHRNB4	0	intronic	1.469	6	5	15	1	1	1
rs11264335	1	155126698	A	G	0.4036	4.8552e-06	-0.034027	0.00744419	0.554982	rs11264318	1	HMGN2P18	5402	intergenic	1.468	6	14	15	0	1	1
rs6537293	4	145479761	A	G	0.4235	1.91415e-18	0.0630333	0.00719375	0.987873	rs6537291	6	KRT18P51	13628	intergenic	1.468	6	5	15	0	0	1
rs11244032	9	136077004	C	G	0.4722	0.0476434	-0.0142216	0.00718068	0.253819	rs630014	11	OBP2B	3659	intergenic	1.468	5	5	14	1	1	1
rs1633513	9	136140462	T	C	0.2495	NA	NA	NA	0.428859	rs630014	11	ABO	0	ncRNA_intronic	1.467	7	5	14	0	1	1
rs10784636	12	68029622	G	C	0.2714	NA	NA	NA	0.0559025	rs12307208	12	DYRK2	12495	intergenic	1.467	7	5	15	0	0	1
rs2047502	9	128178894	C	A	0.3946	0.0032947	-0.022417	0.00762792	0.172476	rs4455974	10	MAPKAP1	20777	intergenic	1.466	NA	2	15	0	1	0
rs829319	9	128426451	C	G	0.4374	0.00570513	0.0200112	0.00723923	0.150987	rs4455974	10	MAPKAP1	0	intronic	1.465	7	4	5	1	1	1
rs4284147	9	136047139	T	C	0.2266	0.011228	0.0217863	0.00859244	0.075361	rs8176691	11	GBGT1	7806	intergenic	1.465	2b	5	14	1	1	1
rs62008193	15	78813334	G	A	0.3718	NA	NA	NA	0.0780493	rs12440014	15	HYKK	0	intronic	1.465	7	5	15	1	1	1
1:155127504:A:AAAAT	1	155127504	A	AAAAT	0.07058	NA	NA	NA	0.055803	rs11264318	1	HMGN2P18	6208	intergenic	1.464	NA	14	15	0	1	1
rs4683907	3	101168834	T	C	0.4115	0.00307768	-0.0238665	0.00806336	0.143968	rs13321258	5	SENP7	0	intronic	1.463	7	5	15	1	1	1
rs10030023	4	145258807	A	C	0.2793	2.08881e-07	0.0434741	0.00837449	0.231359	rs6537291	6	RP11-361D14.2	168244	intergenic	1.461	5	5	15	0	0	1
rs12380566	9	127929132	C	T	0.3082	0.0282366	0.0172757	0.00787412	0.121558	rs4455974	10	PPP6C	0	intronic	1.461	5	4	5	1	1	1
rs11264322	1	155087933	G	A	0.4523	2.02151e-07	-0.040364	0.00776627	0.747073	rs11264318	1	Y_RNA	5032	intergenic	1.459	6	5	14	0	1	1
rs11264328	1	155095124	G	A	0.4712	NA	NA	NA	0.799087	rs11264318	1	Y_RNA	2049	intergenic	1.459	5	5	14	1	1	1
rs35039881	4	145434390	G	GT	0.4165	NA	NA	NA	0.452106	rs6537291	6	RP11-361D14.2	4236	intergenic	1.459	NA	14	15	0	0	1
rs9696313	9	136406725	A	G	0.2674	NA	NA	NA	0.1243	rs3025343	11	ADAMTSL2	0	intronic	1.459	5	4	14	1	1	1
rs893475	15	67470208	A	G	0.3569	3.35462e-06	0.0352417	0.00758242	0.502747	rs7181877	14	SMAD3	0	intronic	1.458	NA	2	5	1	1	1
rs12948560	17	37570986	A	G	0.2485	0.00022187	0.0304333	0.00824144	0.0517587	rs9303279	16	MED1	0	intronic	1.458	6	4	4	1	1	1
rs11413892	3	101375984	CA	C	0.335	NA	NA	NA	0.145166	rs13321258	5	ZBTB11	0	intronic	1.457	NA	4	4	1	0	1
rs9847602	3	101167661	A	G	0.4115	0.00357223	-0.0232615	0.00798361	0.143968	rs13321258	5	SENP7	0	intronic	1.456	6	5	15	1	1	1
rs56818561	3	101268269	C	CT	0.3767	NA	NA	NA	0.117354	rs13321258	5	TRMT10C	12436	intergenic	1.456	NA	2	15	0	1	1
rs7857456	9	128721558	T	C	0.3062	1.49838e-06	-0.038059	0.00791009	0.746297	rs4455974	10	PBX3	0	intronic	1.456	5	4	5	1	1	0
rs739468	9	136326248	G	T	0.1571	NA	NA	NA	0.0773394	rs630014	11	CACFD1	0	intronic	1.456	4	1	2	1	1	1
rs7367207	1	155079477	C	T	0.4543	1.46626e-07	-0.039281	0.00747249	0.766343	rs11264318	1	Y_RNA	13488	intergenic	1.455	5	2	15	0	1	1
rs62284198	3	101474699	G	A	0.335	5.87028e-08	-0.0402096	0.00741504	0.174352	rs13321258	5	CEP97	0	intronic	1.454	6	4	4	1	1	1
rs588765	15	78865425	T	C	0.3877	0.00260112	-0.0222847	0.0074003	0.108244	rs12440014	15	CHRNA5	0	intronic	1.454	7	5	15	1	1	1
rs8068260	17	38163650	T	C	0.4573	3.73198e-12	-0.051654	0.00743546	0.30145	rs9303279	16	RP11-387H17.6	4828	intergenic	1.453	6	5	15	1	1	1
rs4572421	17	37701045	G	A	0.4155	0.0146788	0.0189671	0.00777274	0.0779298	rs9303279	16	CDK12	0	intronic	1.452	7	4	5	1	1	1
rs7181556	15	67476768	C	T	0.2316	5.53935e-08	0.0451006	0.00830113	0.984041	rs7181877	14	SMAD3	0	intronic	1.451	4	4	5	1	1	1
rs11622657	14	94609852	G	A	0.17	0.00338554	-0.0264715	0.00903349	0.0654749	rs112635299	13	PPP4R4	2612	intergenic	1.45	4	5	15	1	1	1
rs535876101	17	38044256	CA	C	0.1153	NA	NA	NA	0.0719793	rs9303279	16	ZPBP2	10106	intergenic	1.449	NA	13	14	0	1	1
rs112200048	3	101586886	CTCCT	C	0.2336	NA	NA	NA	0.148441	rs13321258	5	NFKBIZ	7019	intergenic	1.448	NA	5	15	1	1	1
rs59671175	15	79017933	A	G	0.2137	0.000492989	0.0297234	0.00853009	0.156232	rs12440014	15	CHRNB4:RP11-160C18.2	0:0	ncRNA_intronic	1.448	7	14	15	1	1	1
rs12103921	17	38354929	G	T	0.33	NA	NA	NA	0.0529948	rs12450388	16	RAPGEFL1	3020	intergenic	1.448	5	1	15	1	1	1
rs79871403	14	94887400	T	C	0.05865	0.0101528	-0.0408656	0.0158974	0.0951221	rs112635299	13	RP11-349I1.2	9569	intergenic	1.447	7	5	15	0	1	1
rs11264319	1	155083942	C	T	0.4841	NA	NA	NA	0.995743	rs11264318	1	Y_RNA	9023	intergenic	1.446	5	5	15	0	1	1
rs6806219	3	8483676	C	T	0.4334	0.000122936	0.030351	0.0079035	0.0518949	rs17784210	3	LMCD1-AS1	0	ncRNA_intronic	1.446	5	5	15	0	1	1
rs12644002	4	145759137	T	A	0.2724	NA	NA	NA	0.0822676	rs6537291	6	HSPD1P5	7639	intergenic	1.446	7	9	15	0	1	0
rs28729336	9	128405488	T	G	0.3847	0.00136708	-0.0264831	0.00827206	0.106141	rs4455974	10	MAPKAP1	0	intronic	1.445	6	4	5	1	1	1
rs9894864	17	37507443	G	A	0.2485	0.000215141	-0.0302227	0.0081671	0.0517587	rs9303279	16	FBXL20	0	intronic	1.444	6	5	15	1	1	1
rs11264413	1	155788656	G	A	0.2883	NA	NA	NA	0.0632068	rs11264318	1	GON4L	0	intronic	1.443	7	4	4	1	1	1
rs7218670	17	37500424	G	A	0.2515	NA	NA	NA	0.0567409	rs9303279	16	FBXL20	0	intronic	1.443	6	5	5	1	1	1
rs186072882	7	116637300	G	A	0.05567	0.0213494	-0.0457486	0.0198756	0.0563572	rs112534719	8	ST7:ST7-OT4	0:0	intronic	1.442	5	5	15	1	1	1
rs4256190	4	145236426	G	A	0.2873	1.49955e-07	0.0426598	0.00812163	0.235665	rs6537291	6	GYPA	174521	intergenic	1.44	7	8	9	0	0	0
rs474229	7	99466558	G	T	0.4573	0.0244664	-0.016999	0.00755603	0.18572	rs13243708	7	CTD-3244O18.5	905	upstream	1.437	NA	5	15	1	1	1
rs633533	9	127819881	C	T	0.3101	0.0165489	0.0188969	0.00788493	0.119269	rs4455974	10	SCAI	0	intronic	1.437	4	4	15	1	1	1
rs79237427	20	61974929	A	AAT	0.1123	NA	NA	NA	0.0718885	rs6011779	17	CHRNA4	490	downstream	1.437	NA	5	15	1	0	1
rs7629563	3	8496487	C	A	0.4553	8.86515e-05	-0.029626	0.00755819	0.101531	rs17784210	3	LMCD1-AS1	0	ncRNA_intronic	1.436	6	5	15	0	1	1
rs1966915	17	37425262	A	C	0.2525	0.00122816	0.0277077	0.00857224	0.058836	rs9303279	16	FBXL20	0	intronic	1.436	NA	4	4	1	1	1
rs9411474	9	136125716	C	G	0.09642	1.93304e-10	0.076774	0.0120589	0.210696	rs28627930	11	ABO:RP11-430N14.4	71:71	downstream	1.435	7	5	14	0	1	1
rs34684276	15	78813155	G	A	0.3767	NA	NA	NA	0.176455	rs12440014	15	HYKK	0	intronic	1.434	6	5	15	1	1	1
rs11395284	17	37463549	T	TA	0.2416	NA	NA	NA	0.052968	rs9303279	16	FBXL20	0	intronic	1.434	NA	2	5	1	1	1
rs28498264	15	78837673	C	T	0.2346	NA	NA	NA	0.649263	rs12440014	15	PSMA4	0	intronic	1.432	6	4	4	1	1	1
rs7359623	17	38049589	C	T	0.496	3.40854e-13	0.052096	0.00715881	0.733612	rs9303279	16	GSDMB	11258	intergenic	1.432	6	5	15	0	1	1
rs2929922	3	101587934	A	T	0.4284	NA	NA	NA	0.140446	rs13321258	5	NFKBIZ	8067	intergenic	1.431	4	5	15	1	1	1
rs112908383	9	128179342	C	T	0.1352	0.0399243	-0.0241699	0.0117642	0.0550044	rs4455974	10	MAPKAP1	20329	intergenic	1.431	7	5	15	0	1	0
rs2010752	15	79053395	C	T	0.05368	NA	NA	NA	0.0505488	rs12440014	15	ADAMTS7	0	intronic	1.431	NA	5	7	1	1	0
rs56112907	1	155070862	A	C	0.4871	NA	NA	NA	0.983153	rs11264318	1	EFNA3	10847	intergenic	1.43	6	5	15	0	1	1
rs17412601	3	101499275	T	C	0.331	6.54868e-08	-0.04056	0.00750676	0.163509	rs13321258	5	NXPE3	0	intronic	1.43	4	1	2	1	1	1
rs11264318	1	155083717	A	T	0.4831	2.76352e-09	-0.045428	0.0076413	1	rs11264318	1	Y_RNA	9248	intergenic	1.428	5	5	15	0	1	1
rs5777953	1	155685319	AAGAG	A	0.3519	NA	NA	NA	0.112561	rs11264318	1	MSTO1:MSTO2P:DAP3	0:0:0	ncRNA_intronic	1.427	NA	2	5	1	1	1
rs11995441	8	27297202	T	C	0.3926	0.0427875	-0.0151694	0.00748818	0.140109	rs35505579	9	PTK2B	0	intronic	1.427	1f	4	4	1	1	1
rs13291798	9	136127481	A	G	0.0994	NA	NA	NA	0.207164	rs28627930	11	ABO:RP11-430N14.4	0:0	ncRNA_exonic	1.427	4	1	14	0	1	1
rs10152566	15	67475083	C	T	0.2813	1.37483e-06	0.038121	0.00789481	0.744702	rs7181877	14	SMAD3	0	intronic	1.427	5	4	5	1	1	1
rs12025371	1	155119327	A	T	0.4085	5.6273e-06	-0.047025	0.0103581	0.580161	rs11264318	1	HMGN2P18	1692	intergenic	1.426	6	13	15	1	1	1
rs858506	7	99820050	C	T	0.2674	NA	NA	NA	0.211947	rs13243708	7	GATS:GATS	0:0	ncRNA_intronic	1.426	4	2	4	1	1	1
rs10986775	9	128253140	G	A	0.2346	0.00922094	0.0219545	0.00843187	0.110614	rs4455974	10	MAPKAP1	0	intronic	1.426	7	5	5	1	1	1
rs6597604	9	136049780	A	G	0.3181	0.00105438	0.027297	0.00833344	0.0974172	rs630014	11	GBGT1	10447	intergenic	1.425	6	5	14	0	1	1
rs34423753	9	136185960	G	A	0.4046	NA	NA	NA	0.208759	rs8176691	11	LCN1P2	655	downstream	1.425	7	5	15	0	1	0
rs34543775	9	136190598	G	GA	0.4165	NA	NA	NA	0.0809439	rs8176691	11	LCN1P2	5293	intergenic	1.425	NA	5	15	1	1	1
rs1752338	9	136160185	C	A	0.2475	NA	NA	NA	0.115561	rs8176691	11	ABO	9567	intergenic	1.424	NA	5	14	0	1	0
rs4134501	17	38113290	T	C	0.3728	NA	NA	NA	0.388359	rs9303279	16	GSDMA	5935	intergenic	1.424	NA	5	5	1	1	1
rs2906657	7	99984089	T	C	0.332	NA	NA	NA	0.0557486	rs13243708	7	PILRA	0	intronic	1.422	NA	5	15	1	1	1
rs75754317	15	78836721	G	C	0.3718	2.56735e-05	-0.0367322	0.00872748	0.0835334	rs12440014	15	PSMA4	0	intronic	1.422	6	4	4	1	1	1
rs34340802	15	67622405	CGGT	C	0.2147	NA	NA	NA	0.83655	rs7181877	14	IQCH	0	intronic	1.42	NA	5	15	1	1	1
rs9637416	3	101263883	C	G	0.4085	0.000481918	-0.0255874	0.00733035	0.142108	rs13321258	5	TRMT10C	16822	intergenic	1.419	6	5	15	0	1	1
rs149926791	9	136376862	CGTGT	C	0.16	NA	NA	NA	0.0588817	rs28627930	11	TMEM8C	2845	intergenic	1.419	NA	5	14	1	1	1
rs370293031	15	78714358	G	A	0.2684	NA	NA	NA	0.0718189	rs12440014	15	IREB2	15414	intergenic	1.418	6	5	15	0	1	1
rs148378087	3	8448146	C	T	0.01093	NA	NA	NA	0.0618474	rs17784210	3	LMCD1-AS1	0	ncRNA_intronic	1.417	5	9	9	0	0	1
rs62334742	4	145380633	C	A	0.3867	1.4667e-12	0.053863	0.00761035	0.584871	rs6537291	6	RP11-361D14.2	46418	intergenic	1.416	7	14	15	0	1	1
rs1711731	15	78861918	G	A	0.2247	NA	NA	NA	0.675854	rs12440014	15	CHRNA5	0	intronic	1.416	NA	5	15	1	1	1
rs9913535	17	38158763	C	G	0.164	NA	NA	NA	0.0604157	rs9303279	16	PSMD3	4549	intergenic	1.414	7	5	15	1	1	1
rs6783977	3	101165585	T	A	0.4115	0.000661089	-0.0244463	0.00717905	0.143968	rs13321258	5	SENP7	0	intronic	1.413	5	4	15	1	1	1
rs34339738	9	128253418	C	CA	0.3449	NA	NA	NA	0.105341	rs4455974	10	MAPKAP1	0	intronic	1.413	NA	5	5	1	1	1
rs549207733	7	99534660	A	ATT	0.3708	NA	NA	NA	0.15682	rs13243708	7	RP4-604G5.1	0	ncRNA_intronic	1.412	NA	5	14	1	1	1
rs7384878	7	99932049	C	T	0.326	9.22684e-07	0.0387561	0.0078974	0.0662106	rs13243708	7	PMS2P1	0	ncRNA_intronic	1.411	6	2	5	1	1	1
rs34651751	3	8566761	A	T	0.4851	1.48867e-05	-0.0325654	0.00752026	0.129681	rs17784210	3	LMCD1-AS1:LMCD1	0:0	ncRNA_intronic	1.41	4	4	5	1	1	1
8:26969216:G:GGT	8	26969216	G	GGT	0.163	NA	NA	NA	0.0584467	rs35505579	9	RP11-521M14.2	24449	intergenic	1.41	NA	9	15	0	0	1
rs6537315	4	145724712	G	A	0.4235	NA	NA	NA	0.137496	rs6537291	6	HSPD1P5	42064	intergenic	1.409	7	9	15	0	1	0
rs1054379	9	136335824	C	T	0.09742	0.00020492	-0.049809	0.0134152	0.100464	rs8176691	11	CACFD1	0	UTR3	1.409	4	4	5	1	1	1
rs4887069	15	78909070	A	G	0.2465	NA	NA	NA	0.749008	rs12440014	15	CHRNA3	0	intronic	1.409	5	4	14	1	1	1
rs6466610	7	117012774	T	C	0.3121	0.00770499	-0.0226328	0.00849347	0.0519788	rs112534719	8	ASZ1	0	intronic	1.408	6	7	15	1	1	1
rs488775	9	136144534	A	G	0.2207	NA	NA	NA	0.358526	rs630014	11	ABO	0	ncRNA_intronic	1.408	3a	1	14	0	1	1
rs2904220	15	79076704	G	T	0.4195	NA	NA	NA	0.0649395	rs12440014	15	ADAMTS7	0	intronic	1.408	6	4	15	1	1	0
rs1411354	9	128698764	A	G	0.3121	6.36406e-08	-0.0427637	0.00790711	0.763593	rs4455974	10	PBX3	0	intronic	1.407	NA	4	5	1	1	1
rs543560	3	100940057	G	C	0.1918	0.0166196	0.0211267	0.00882111	0.0636387	rs13321258	5	IMPG2	1332	intergenic	1.406	6	5	15	1	1	1
rs28758624	4	145479167	G	A	0.1431	0.0182173	-0.021982	0.00930978	0.1189	rs6537291	6	KRT18P51	14222	intergenic	1.404	7	5	15	0	0	1
rs7849542	9	136042530	G	A	0.3181	0.000430231	0.0305999	0.00869115	0.0764114	rs630014	11	GBGT1	3197	intergenic	1.404	5	5	14	1	0	1
rs11852260	15	67614178	C	A	0.4781	NA	NA	NA	0.283072	rs7181877	14	IQCH	0	intronic	1.404	7	5	15	1	1	1
rs11333560	15	67461960	AT	A	0.3072	NA	NA	NA	0.146607	rs7181877	14	SMAD3	0	intronic	1.402	NA	4	5	1	0	1
rs10510392	3	8576401	T	C	0.1054	0.0015095	-0.042416	0.0133684	0.235051	rs17784210	3	LMCD1-AS1:LMCD1	0:0	ncRNA_intronic	1.401	7	4	5	1	1	1
rs6954978	7	99582212	A	G	0.4085	0.00266732	0.0244601	0.00814337	0.708901	rs13243708	7	AZGP1P1	0	ncRNA_intronic	1.4	5	6	15	1	1	1
rs71590465	4	145508723	CTGTG	C	0.1551	NA	NA	NA	0.677587	rs6537291	6	KRT18P51	14587	intergenic	1.399	NA	5	15	0	0	1
rs79478223	9	128374937	TAAATAGAGGC	T	0.2654	NA	NA	NA	0.0681452	rs4455974	10	MAPKAP1	0	intronic	1.399	NA	5	15	1	1	1
rs4795382	17	37700860	A	G	0.2505	0.000529679	0.0296976	0.00857004	0.0568301	rs9303279	16	CDK12	0	intronic	1.398	6	4	5	1	1	1
rs1250737	9	128428813	G	A	0.4712	0.00212115	0.0219475	0.00714269	0.0816101	rs4455974	10	MAPKAP1	0	intronic	1.397	5	4	5	1	1	1
rs12902493	15	78819275	C	G	0.3708	NA	NA	NA	0.0799504	rs12440014	15	HYKK	0	intronic	1.397	1f	5	15	1	1	1
rs112032759	1	155095346	C	CT	0.3231	NA	NA	NA	0.42978	rs11264318	1	Y_RNA	2271	intergenic	1.393	NA	5	14	1	1	1
rs9427402	1	161492667	G	C	0.1362	NA	NA	NA	0.131012	rs10429882	2	FCGR2A:RP11-25K21.6	0:0	ncRNA_intronic	1.388	NA	4	15	1	1	1
rs9865244	3	101204698	C	A	0.4115	0.000836024	-0.0239271	0.00716255	0.143968	rs13321258	5	SENP7	0	intronic	1.388	6	1	5	1	1	1
rs2700069	12	68040144	C	T	0.3052	0.0279097	-0.0168447	0.00766171	0.0935759	rs12307208	12	DYRK2	1973	intergenic	1.388	NA	5	15	1	1	1
rs13290813	9	128219487	C	T	0.3459	0.000704395	-0.0257148	0.00759027	0.170742	rs4455974	10	MAPKAP1	0	intronic	1.387	6	4	5	1	1	1
rs7864945	9	128373469	C	T	0.3479	0.000844378	-0.0255806	0.00766386	0.183143	rs4455974	10	MAPKAP1	0	intronic	1.387	6	5	15	1	1	1
rs5813926	15	78870302	ACTTTTAT	A	0.2445	NA	NA	NA	0.765256	rs12440014	15	CHRNA5	0	intronic	1.387	NA	5	15	1	1	1
rs113780990	3	101516666	G	C	0.331	NA	NA	NA	0.163509	rs13321258	5	NXPE3	0	intronic	1.385	6	4	5	1	1	1
rs578776	15	78888400	G	A	0.2813	NA	NA	NA	0.64048	rs12440014	15	CHRNA3	0	UTR3	1.384	NA	4	15	1	1	1
rs358271	3	8490576	T	C	0.4583	1.77593e-05	-0.03227	0.00751978	0.0581862	rs17784210	3	LMCD1-AS1	0	ncRNA_intronic	1.383	NA	5	15	0	1	1
rs11293857	3	101449418	AT	A	0.4235	NA	NA	NA	0.494204	rs13321258	5	CEP97	0	intronic	1.383	NA	4	5	1	1	1
rs925473	9	128228026	A	G	0.3787	NA	NA	NA	0.0932172	rs4455974	10	MAPKAP1	0	intronic	1.382	NA	4	5	1	1	1
rs6597606	9	136057950	C	T	0.327	0.000343967	0.0297822	0.00831971	0.116641	rs630014	11	GBGT1	18617	intergenic	1.382	5	5	14	0	1	1
rs4374116	15	67623137	A	G	0.2614	NA	NA	NA	0.0707438	rs7181877	14	IQCH	0	intronic	1.382	7	5	15	1	1	1
rs10468041	15	67773203	G	T	0.499	0.00460702	-0.0215466	0.00760478	0.176415	rs7181877	14	IQCH:IQCH-AS1	0:0	ncRNA_intronic	1.382	5	5	15	1	1	1
rs4683906	3	101168813	T	C	0.4115	0.00268348	-0.0241731	0.00805274	0.143968	rs13321258	5	SENP7	0	intronic	1.381	7	5	15	1	1	1
rs7699291	4	145306811	G	A	0.2793	1.10872e-09	0.0481385	0.00790073	0.244418	rs6537291	6	RP11-361D14.2	120240	intergenic	1.381	5	9	15	0	0	1
rs35716786	4	145471255	CA	C	0.4225	NA	NA	NA	0.983865	rs6537291	6	KRT18P51	22134	intergenic	1.381	NA	9	15	0	0	1
rs8176737	9	136131783	C	T	0.2217	1.01841e-07	-0.0441705	0.00829741	0.353324	rs630014	11	ABO	0	ncRNA_intronic	1.381	NA	4	14	0	1	1
rs4727439	7	99510234	A	C	0.4235	0.000786686	-0.024056	0.00716499	0.169891	rs13243708	7	TRIM4	0	intronic	1.378	5	4	5	1	1	1
rs58402903	12	68057799	C	CTTT	0.4254	NA	NA	NA	0.0695412	rs12307208	12	DYRK2:RP11-335O4.3	0:0	ncRNA_intronic	1.378	NA	4	5	1	0	1
rs112632364	3	8568181	C	CAGTT	0.4841	NA	NA	NA	0.126925	rs17784210	3	LMCD1-AS1:LMCD1	0:0	ncRNA_intronic	1.377	NA	4	5	1	1	1
rs8076131	17	38080912	G	A	0.4751	4.07217e-14	-0.054565	0.00721886	0.968509	rs9303279	16	ORMDL3	0	intronic	1.376	1d	2	7	1	1	1
rs554512702	7	99538312	T	TA	0.4871	NA	NA	NA	0.262592	rs13243708	7	RP4-604G5.1	0	ncRNA_intronic	1.375	NA	5	14	0	1	1
rs1994016	15	79080234	C	T	0.3996	NA	NA	NA	0.0579134	rs12440014	15	ADAMTS7	0	intronic	1.375	6	2	15	1	1	0
rs17347156	3	101504674	G	A	0.331	1.16329e-07	-0.04	0.00754835	0.163509	rs13321258	5	NXPE3	0	intronic	1.372	1f	1	4	1	1	1
rs17057065	8	27243074	C	T	0.1571	0.0378338	-0.0206996	0.00996778	0.330329	rs35505579	9	PTK2B	0	intronic	1.371	5	3	15	1	1	1
rs10819017	9	127724925	C	T	0.4215	NA	NA	NA	0.0693365	rs4455974	10	SCAI	0	intronic	1.371	5	5	5	1	1	1
rs8026870	15	67511389	G	A	0.2167	5.94574e-07	0.041294	0.00827043	0.835965	rs7181877	14	AAGAB	0	intronic	1.371	7	4	5	1	1	1
rs951266	15	78878541	G	A	0.3658	NA	NA	NA	0.192881	rs12440014	15	CHRNA5	0	intronic	1.371	6	5	15	1	1	1
rs114211283	17	37976093	T	A	0.06163	0.0481643	-0.0338108	0.0171115	0.0533038	rs9303279	16	IKZF3	0	intronic	1.37	6	3	15	1	1	1
rs11652139	17	38149033	G	A	0.4016	0.00141107	-0.034854	0.0109179	0.256049	rs9303279	16	PSMD3	0	intronic	1.369	4	4	4	1	1	1
rs12148817	15	79041128	A	G	0.2565	1.0702e-05	-0.039691	0.0090156	0.177533	rs12440014	15	RP11-160C18.4	3320	intergenic	1.368	7	5	15	0	1	1
rs3931960	17	38114977	G	C	0.4672	2.30959e-05	-0.0303537	0.00717133	0.255697	rs9303279	16	GSDMA	4248	intergenic	1.368	5	5	5	1	1	1
rs35781646	9	136044393	G	A	0.333	7.28652e-05	0.0303049	0.00763977	0.0901103	rs8176691	11	GBGT1	5060	intergenic	1.366	4	5	14	1	1	1
rs771324	3	101610365	T	A	0.3211	0.00610205	-0.0224452	0.00818497	0.0821202	rs13321258	5	NFKBIZ	30498	intergenic	1.365	6	5	15	0	1	1
rs1031458	17	38072173	G	T	0.498	3.26996e-13	-0.052823	0.00725313	0.794397	rs9303279	16	GSDMB	0	intronic	1.363	4	4	5	1	1	1
rs377224708	15	78759550	C	CA	0.4702	NA	NA	NA	0.165292	rs12440014	15	IREB2	0	intronic	1.362	NA	4	4	1	1	1
rs7211770	17	38289003	A	G	0.2783	0.000275043	-0.0298532	0.00820653	0.0750554	rs12450388	16	MSL1	0	intronic	1.359	7	4	4	1	1	1
rs17019345	4	145343556	C	T	0.03579	NA	NA	NA	0.057139	rs6537291	6	RP11-361D14.2	83495	intergenic	1.358	5	7	15	0	0	1
rs1727123	7	99803794	T	C	0.2684	NA	NA	NA	0.211048	rs13243708	7	STAG3:GATS:GATS	0:0:0	ncRNA_intronic	1.358	7	5	15	1	1	1
rs13293109	9	128710932	A	G	0.3141	2.013e-07	-0.0413536	0.00795547	0.770538	rs4455974	10	PBX3	0	intronic	1.358	5	4	5	1	1	1
rs4905179	14	94795492	A	G	0.2028	0.00557105	-0.0235705	0.00850302	0.0640457	rs112635299	13	SERPINA6	5760	intergenic	1.358	6	5	15	1	1	1
rs13292239	9	128190093	G	A	0.3062	NA	NA	NA	0.177904	rs4455974	10	MAPKAP1	9578	intergenic	1.356	4	5	15	1	1	0
rs2162092	4	145998123	G	A	0.4791	NA	NA	NA	0.146409	rs6537291	6	ANAPC10	0	intronic	1.355	NA	4	5	1	1	1
rs8034191	15	78806023	T	C	0.3748	NA	NA	NA	0.175792	rs12440014	15	HYKK	0	intronic	1.355	7	4	15	1	1	1
rs2317748	3	101119578	C	A	0.3857	0.000261088	-0.030706	0.00841	0.407833	rs13321258	5	SENP7	0	intronic	1.353	5	4	15	1	1	1
rs10804836	3	101135210	C	T	0.4115	0.000725355	-0.0242667	0.0071799	0.143968	rs13321258	5	SENP7	0	intronic	1.353	7	4	15	1	1	1
rs34014286	4	145388751	G	GA	0.3191	NA	NA	NA	0.0805019	rs6537291	6	RP11-361D14.2	38300	intergenic	1.353	NA	9	15	0	0	1
rs72731541	4	145310689	C	A	0.07157	0.000622415	0.049697	0.0145243	0.0996878	rs6537291	6	RP11-361D14.2	116362	intergenic	1.351	6	9	15	0	0	1
rs371066570	15	79091422	G	A	0.4215	NA	NA	NA	0.0615319	rs12440014	15	ADAMTS7	0	intronic	1.349	5	4	15	1	1	1
rs527210	9	136146431	C	T	0.3708	NA	NA	NA	0.50517	rs630014	11	ABO	0	ncRNA_intronic	1.348	6	5	14	0	1	1
rs364989	17	37739570	A	C	0.2515	0.000390801	0.0303904	0.0085698	0.0589257	rs9303279	16	CDK12	18409	intergenic	1.346	NA	5	14	0	1	1
rs41307428	9	136336804	C	T	0.04771	2.45919e-05	0.077457	0.0183612	0.0593073	rs8176691	11	SLC2A6	0	UTR3	1.345	4	3	5	1	1	1
rs8176669	9	136142463	A	C	0.2197	NA	NA	NA	0.356943	rs630014	11	ABO	0	ncRNA_intronic	1.342	NA	5	14	0	1	1
rs541484690	17	37874043	AACAC	A	0.05268	NA	NA	NA	0.0522041	rs12450388	16	ERBB2	0	NA	1.342	NA	4	4	1	1	1
rs2278670	15	67484297	C	T	0.2167	2.44491e-07	0.0430218	0.00833453	0.875922	rs7181877	14	SMAD3	0	UTR3	1.34	NA	4	4	1	1	1
rs2317743	3	101089952	G	A	0.4115	0.000760925	-0.0241946	0.00718659	0.143968	rs13321258	5	SENP7	0	intronic	1.339	7	4	5	1	1	1
rs373229025	9	136376934	CAT	C	0.161	NA	NA	NA	0.0581251	rs28627930	11	TMEM8C	2773	intergenic	1.339	NA	5	14	1	1	1
3:101326300:T:TAAGAGAG	3	101326300	T	TAAGAGAG	0.4781	NA	NA	NA	0.226285	rs13321258	5	RP11-454H13.1	7811	intergenic	1.337	NA	5	15	0	1	1
3:101326300:T:TAAGAGAA	3	101326300	T	TAAGAGAA	0.3897	NA	NA	NA	0.226285	rs13321258	5	RP11-454H13.1	7811	NA	1.337	NA	5	15	0	1	1
rs60005225	17	38168128	G	GT	0.3787	NA	NA	NA	0.172955	rs12450388	16	RP11-387H17.6	350	downstream	1.336	NA	5	15	1	1	1
rs146257984	7	99826665	A	C	0.2674	2.44761e-07	0.0674802	0.0130733	0.211947	rs13243708	7	GATS:GATS	0:0	ncRNA_intronic	1.335	6	4	5	1	1	1
rs1179041	9	136242669	T	C	0.4622	0.029434	-0.0163046	0.00748733	0.0938552	rs630014	11	SURF4	0	intronic	1.335	4	1	1	1	1	1
rs11868133	17	37586856	G	C	0.2515	0.000183716	0.0306278	0.00818834	0.0567409	rs9303279	16	MED1	0	intronic	1.335	6	4	4	1	1	1
rs17258072	9	128367014	G	A	0.04374	0.0019097	0.0640182	0.0206249	0.0525906	rs4455974	10	MAPKAP1	0	intronic	1.334	7	5	5	1	1	1
rs1885136	14	94879447	T	C	0.06362	0.0336793	-0.0343468	0.0161716	0.12571	rs112635299	13	RP11-349I1.2	17522	intergenic	1.334	4	7	15	0	1	1
rs200366361	15	67646949	GTC	G	0.4811	NA	NA	NA	0.284219	rs7181877	14	IQCH	0	intronic	1.333	NA	5	15	1	1	1
rs35936224	15	78639357	AT	A	0.0994	NA	NA	NA	0.0504208	rs116991229	15	CRABP1	0	intronic	1.332	NA	4	14	1	1	1
rs542233584	3	101393625	T	TA	0.3877	NA	NA	NA	0.570471	rs13321258	5	ZBTB11	0	intronic	1.329	NA	1	5	1	0	1
rs3841658	7	99690267	CTA	C	0.2614	NA	NA	NA	0.490921	rs13243708	7	MCM7	83	downstream	1.329	NA	4	4	1	1	1
rs550057	9	136146597	C	T	0.2823	NA	NA	NA	0.353254	rs630014	11	ABO	0	ncRNA_intronic	1.329	6	5	14	0	1	1
rs66596684	1	155876971	CTACACA	C	0.2346	NA	NA	NA	0.0857401	rs11264318	1	RIT1	0	intronic	1.328	NA	4	4	1	1	0
rs13060373	3	101350824	A	G	0.4742	9.95256e-06	-0.0312746	0.00707858	0.327889	rs13321258	5	Y_RNA	3573	intergenic	1.328	7	1	15	0	1	1
rs6537283	4	145292060	T	C	0.2724	1.51842e-09	0.048752	0.00806832	0.233314	rs6537291	6	RP11-361D14.2	134991	intergenic	1.328	6	5	15	0	1	1
rs55994097	15	67470134	T	C	0.4344	0.00169438	-0.0260722	0.0083055	0.22685	rs7181877	14	SMAD3	0	intronic	1.328	4	4	5	1	1	1
rs201056620	1	155670305	TG	T	0.2992	NA	NA	NA	0.117174	rs11264318	1	MSTO1:MSTO2P:DAP3	0:0:0	ncRNA_intronic	1.326	NA	5	5	1	1	1
20:61993227:A:G	20	61993227	G	A	0.4304	NA	NA	NA	0.143561	rs6011779	17	CHRNA4:RP11-261N11.8	0:0	NA	1.325	NA	1	13	1	1	1
rs61686728	1	161532781	A	T	0.1412	NA	NA	NA	0.142692	rs10429882	2	RP11-25K21.6:FCGR3A	0:0	ncRNA_intronic	1.324	6	2	15	1	1	1
rs3124770	9	136300204	C	G	0.1004	0.000526891	0.0448884	0.0129485	0.117216	rs8176691	11	ADAMTS13	0	intronic	1.324	1f	4	15	1	1	1
rs12594229	15	67596084	A	C	0.2147	6.01968e-07	0.0411221	0.00823994	0.827318	rs7181877	14	IQCH	0	intronic	1.324	3a	5	15	1	1	1
rs11639166	15	79023766	G	C	0.4105	NA	NA	NA	0.123186	rs12440014	15	RP11-160C18.2	0	ncRNA_intronic	1.323	6	7	15	1	1	1
rs66544686	9	128326010	T	A	0.1789	NA	NA	NA	0.0911575	rs4455974	10	MAPKAP1	0	intronic	1.322	6	5	5	1	1	1
rs78385743	15	78750388	A	T	0.03678	0.000222572	0.0749614	0.0203042	0.116847	rs12440014	15	IREB2	0	intronic	1.321	5	4	5	1	1	1
rs371910917	15	78952548	TA	T	0.4702	NA	NA	NA	0.0658553	rs12440014	15	CHRNB4	0	intronic	1.32	NA	5	15	1	0	1
rs2869552	15	78993600	T	C	0.2157	0.000139637	0.0319525	0.0083891	0.148677	rs12440014	15	CHRNB4:RP11-160C18.2	0:0	ncRNA_intronic	1.319	7	5	15	1	1	1
rs358270	3	8490918	G	A	0.4662	1.00369e-05	-0.03323	0.00752427	0.0604336	rs17784210	3	LMCD1-AS1	0	ncRNA_intronic	1.318	NA	5	15	0	1	1
rs78486221	4	145318396	T	G	0.492	4.12618e-06	0.0567418	0.012322	0.348584	rs6537291	6	RP11-361D14.2	108655	intergenic	1.318	6	14	15	0	0	1
rs1952670	9	128654392	A	G	0.328	2.17117e-06	-0.0384439	0.008116	0.834388	rs4455974	10	PBX3	0	intronic	1.318	NA	5	15	1	1	1
rs1866320	15	67465320	G	T	0.2525	0.000150795	0.0322613	0.00851276	0.191237	rs7181877	14	SMAD3	0	intronic	1.318	NA	4	4	1	1	1
rs3814319	1	155258752	G	A	0.33	NA	NA	NA	0.179297	rs11264318	1	HCN3	0	UTR3	1.317	NA	4	15	1	1	1
rs5820320	17	38186917	T	TA	0.3489	NA	NA	NA	0.198063	rs12450388	16	MED24	0	intronic	1.316	NA	4	4	1	1	1
rs4627738	3	100928628	A	C	0.1918	0.0149444	0.0214008	0.00879342	0.0636387	rs13321258	5	snoU13	7848	intergenic	1.315	7	14	15	0	1	1
rs35934157	15	79067385	G	A	0.3946	NA	NA	NA	0.071047	rs12440014	15	ADAMTS7	0	intronic	1.315	5	4	15	1	1	1
rs139025121	1	161541034	A	AAT	0.1282	NA	NA	NA	0.112394	rs10429882	2	RP11-25K21.6:FCGR3A	0:0	ncRNA_intronic	1.314	NA	5	15	1	1	1
rs11264327	1	155095107	G	A	0.4095	3.83273e-06	-0.036448	0.00788875	0.615143	rs11264318	1	Y_RNA	2032	intergenic	1.313	5	5	14	1	1	1
rs146005507	1	161605206	T	TCAGAATCTC	0.0835	NA	NA	NA	0.0720623	rs10429882	2	FCGR2B	0	NA	1.313	NA	2	15	1	1	1
rs28511883	15	78783683	C	T	0.2147	NA	NA	NA	0.473767	rs12440014	15	IREB2	0	intronic	1.313	7	4	4	1	1	1
rs140330585	15	78866445	G	A	0.3658	NA	NA	NA	0.192881	rs12440014	15	CHRNA5	0	intronic	1.313	7	5	15	1	1	1
rs552380764	3	101392363	C	CT	0.3847	NA	NA	NA	0.483301	rs13321258	5	ZBTB11	0	intronic	1.312	NA	5	5	1	1	1
rs142092187	8	27334358	C	T	0.03976	0.0044352	-0.0633381	0.0222596	0.394382	rs35505579	9	CHRNA2	0	intronic	1.311	5	5	14	1	1	1
rs393721	9	127985775	C	A	0.3091	0.0232349	-0.0179053	0.00788936	0.122484	rs4455974	10	RABEPK	0	intronic	1.311	6	4	5	1	1	1
rs12004298	9	136115876	G	A	0.1412	7.92616e-07	0.057238	0.0115933	0.102129	rs28627930	11	ABO:RP11-430N14.4	9911:9911	intergenic	1.311	5	5	14	0	1	1
rs4886583	15	79021445	G	A	0.4105	NA	NA	NA	0.123186	rs12440014	15	RP11-160C18.2	0	ncRNA_intronic	1.311	6	5	15	1	1	1
rs548212216	1	155087319	C	CA	0.1421	NA	NA	NA	0.140513	rs11264318	1	Y_RNA	5646	intergenic	1.31	NA	5	14	0	1	1
rs57742792	1	155071588	A	T	0.4871	NA	NA	NA	0.983153	rs11264318	1	EFNA3	11573	intergenic	1.307	6	5	15	0	1	1
rs7657282	4	145390814	T	C	0.3062	0.047436	0.0155956	0.00786708	0.104793	rs6537291	6	RP11-361D14.2	36237	intergenic	1.307	6	14	15	0	1	1
rs8080734	17	38103285	G	A	0.4493	3.10999e-12	-0.049682	0.00712526	0.585919	rs9303279	16	LRRC3C	2284	intergenic	1.306	5	5	15	1	1	1
rs11078902	17	37631883	C	G	0.2465	0.000576619	0.0294224	0.00854711	0.0519386	rs9303279	16	CDK12	0	intronic	1.305	6	4	4	1	1	1
rs7693416	4	145305357	C	T	0.2843	1.99912e-09	0.0470793	0.00784933	0.250217	rs6537291	6	RP11-361D14.2	121694	intergenic	1.304	7	9	15	0	0	1
rs7367897	1	155083289	A	T	0.4553	1.63246e-07	-0.039141	0.007474	0.768719	rs11264318	1	Y_RNA	9676	intergenic	1.301	5	5	15	0	1	1
rs114738049	3	8535103	C	T	0.0169	NA	NA	NA	0.103251	rs17784210	3	LMCD1-AS1	0	ncRNA_intronic	1.301	3a	2	15	1	0	1
rs1896887	7	117200481	G	C	0.2038	0.0126609	-0.0206287	0.00827409	0.0985704	rs112534719	8	CFTR	0	intronic	1.301	6	5	15	1	1	1
rs35184739	9	136126539	A	ACT	0.09543	NA	NA	NA	0.213572	rs28627930	11	ABO:RP11-430N14.4	0:0	ncRNA_exonic	1.301	NA	5	14	0	1	1
rs9845216	3	101135894	T	C	0.4115	0.000853636	-0.0239243	0.00717415	0.143968	rs13321258	5	SENP7	0	intronic	1.3	7	4	15	1	1	1
rs12936996	17	37665554	G	A	0.2505	0.000419628	0.0298904	0.00847372	0.0568301	rs9303279	16	CDK12	0	intronic	1.3	7	4	4	1	1	0
rs34173170	4	145642746	G	GA	0.4702	NA	NA	NA	0.119206	rs6537291	6	HHIP	0	intronic	1.299	NA	4	15	1	0	0
rs141144358	17	38251385	A	AT	0.3429	NA	NA	NA	0.455988	rs12450388	16	NR1D1	0	intronic	1.299	NA	3	4	1	1	1
rs2571995	7	99518091	C	G	0.4235	NA	NA	NA	0.169891	rs13243708	7	TRIM4	867	upstream	1.298	3a	1	7	1	1	1
rs35673471	7	116979449	C	CA	0.3111	NA	NA	NA	0.0522099	rs112534719	8	WNT2	16105	intergenic	1.298	NA	14	15	0	1	1
rs143421472	1	155235956	TA	T	0.4195	NA	NA	NA	0.103281	rs11264318	1	CLK2	0	intronic	1.297	NA	4	4	1	1	1
rs201199578	1	155425261	AAT	A	0.2763	NA	NA	NA	0.0846386	rs11264318	1	ASH1L	0	intronic	1.297	NA	2	5	1	1	1
rs35203262	1	155398233	CA	C	0.2584	NA	NA	NA	0.0756875	rs11264318	1	ASH1L	0	intronic	1.295	NA	4	5	1	1	1
rs7170552	15	78994066	A	C	0.2197	0.000637038	0.0282116	0.00826028	0.153046	rs12440014	15	CHRNB4:RP11-160C18.2	0:0	ncRNA_intronic	1.295	6	5	15	1	1	1
rs9829214	3	101258135	T	C	0.3837	0.000159051	-0.028072	0.00743335	0.413172	rs13321258	5	FAM172BP	15403	intergenic	1.293	7	5	15	0	1	1
rs4795362	17	37573516	A	G	0.2485	0.000137934	0.0317608	0.00833214	0.0517587	rs9303279	16	MED1	0	intronic	1.293	6	4	4	1	1	1
rs11925001	3	101373966	C	T	0.328	8.1494e-08	-0.0400529	0.00746728	0.172425	rs13321258	5	ZBTB11	0	intronic	1.292	7	4	4	1	1	1
rs7044841	9	128546232	G	A	0.3668	5.9658e-05	-0.031469	0.0078395	0.695221	rs4455974	10	PBX3	0	intronic	1.292	6	2	15	1	1	1
rs12040970	1	155095300	T	C	0.4692	NA	NA	NA	0.806771	rs11264318	1	Y_RNA	2225	intergenic	1.291	6	5	14	1	1	1
rs60066681	15	67808076	C	A	0.495	NA	NA	NA	0.171916	rs7181877	14	IQCH-AS1	0	ncRNA_intronic	1.291	6	4	5	1	1	1
rs12910831	15	79043801	T	C	0.2555	0.000162946	-0.0318179	0.00843873	0.175092	rs12440014	15	RP11-160C18.4	647	upstream	1.291	4	1	15	1	1	1
rs74760088	4	145317918	A	G	0.2753	3.50866e-07	0.070163	0.0137741	0.343888	rs6537291	6	RP11-361D14.2	109133	intergenic	1.29	7	14	15	0	0	1
rs17019400	4	145428511	G	A	0.2813	1.49223e-09	-0.0476972	0.00789009	0.226228	rs6537291	6	RP11-361D14.2	0	ncRNA_exonic	1.29	5	13	15	0	1	1
rs2416967	9	128440014	T	C	0.3946	0.00110803	-0.0245018	0.00751231	0.23151	rs4455974	10	MAPKAP1	0	intronic	1.288	7	4	5	1	1	1
rs199932025	3	101083864	G	GTTTA	0.08549	NA	NA	NA	0.167128	rs13321258	5	SENP7	0	intronic	1.287	NA	4	5	1	0	1
rs4373117	4	145320520	G	A	0.2843	1.52369e-06	0.043268	0.00899898	0.250217	rs6537291	6	RP11-361D14.2	106531	intergenic	1.286	7	9	15	0	0	1
rs9914973	17	38122708	T	C	0.3241	5.43988e-09	0.044225	0.0075817	0.294974	rs9303279	16	GSDMA	0	intronic	1.286	6	5	14	1	1	1
rs11634543	15	79005504	C	T	0.4115	NA	NA	NA	0.120813	rs12440014	15	CHRNB4:RP11-160C18.2	0:0	ncRNA_intronic	1.284	5	5	15	1	1	1
17:37406139:C:T	17	37406139	T	C	0.2525	NA	NA	NA	0.058836	rs9303279	16	RP11-690G19.4	0	ncRNA_intronic	1.283	7	5	5	1	1	1
rs11283246	12	68124718	T	TTCCCTCCCC	0.4364	NA	NA	NA	0.167751	rs12307208	12	RP11-43N5.1	1462	intergenic	1.282	NA	5	15	0	1	0
rs7215889	17	37407762	C	T	0.2495	0.000805769	0.0284398	0.00848745	0.0537783	rs9303279	16	RP11-690G19.4	690	downstream	1.282	6	4	5	1	1	1
rs540633334	17	37548691	CAA	C	0.2495	NA	NA	NA	0.0597253	rs9303279	16	FBXL20	0	intronic	1.282	NA	5	5	1	1	1
rs17486195	15	78865197	A	G	0.3658	NA	NA	NA	0.192881	rs12440014	15	CHRNA5	0	intronic	1.281	5	5	15	1	1	1
rs141881249	3	101184489	GAA	G	0.2406	NA	NA	NA	0.0899303	rs13321258	5	SENP7	0	intronic	1.28	NA	5	5	1	1	1
rs139141843	17	38133914	G	GA	0.3459	NA	NA	NA	0.22129	rs12450388	16	GSDMA	0	UTR3	1.279	NA	5	14	1	1	1
rs59957249	4	145592470	GT	G	0.4851	NA	NA	NA	0.0907723	rs6537291	6	HHIP	0	intronic	1.278	NA	4	15	1	0	1
rs6427297	1	155975493	C	T	0.2584	NA	NA	NA	0.0621861	rs11264318	1	ARHGEF2	0	intronic	1.277	6	5	5	1	1	1
rs4420930	4	145321237	C	T	0.2843	1.43044e-09	0.0474957	0.00784791	0.250217	rs6537291	6	RP11-361D14.2	105814	intergenic	1.276	4	7	15	0	0	1
rs2255895	4	145546456	G	C	0.4384	0.0282184	-0.0165536	0.00754413	0.0926527	rs6537291	6	HHIP-AS1	17617	intergenic	1.275	7	5	15	0	1	1
rs11464104	1	161478793	T	TA	0.1431	NA	NA	NA	0.0741009	rs10429882	2	FCGR2A	0	intronic	1.274	NA	3	15	1	1	1
7:99637844:G:T	7	99637844	G	T	0.33	NA	NA	NA	0.341408	rs13243708	7	ZKSCAN1	0	UTR3	1.274	NA	2	5	1	1	1
rs587711002	9	136244540	GA	G	0.04672	NA	NA	NA	0.758737	rs28627930	11	C9orf96	0	intronic	1.274	NA	5	15	1	1	1
rs1449346	3	8486492	G	C	0.4592	0.000847358	0.026511	0.00794494	0.0614888	rs17784210	3	LMCD1-AS1	0	ncRNA_intronic	1.273	4	1	7	0	1	1
rs113596575	3	101271305	C	T	0.2873	1.50319e-06	-0.0452947	0.00941519	0.127853	rs13321258	5	TRMT10C	9400	intergenic	1.273	7	5	15	1	1	1
8:26969216:G:GGTGTGT	8	26969216	G	GGTGTGT	0.06163	NA	NA	NA	0.0584467	rs35505579	9	RP11-521M14.2	24449	NA	1.272	NA	9	15	0	0	1
rs35161757	9	136043684	AT	A	0.3181	NA	NA	NA	0.0764114	rs630014	11	GBGT1	4351	intergenic	1.272	NA	5	14	1	0	1
rs7183604	15	78899213	C	T	0.2425	NA	NA	NA	0.774818	rs12440014	15	CHRNA3	0	intronic	1.272	6	4	15	1	1	1
rs34830829	3	101497112	TA	T	0.2087	NA	NA	NA	0.0529688	rs13321258	5	NXPE3	933	upstream	1.271	NA	5	5	1	1	1
rs2527917	7	99567908	C	T	0.4672	0.000815179	-0.023885	0.00713499	0.312184	rs13243708	7	AZGP1	0	intronic	1.271	NA	5	14	1	1	1
rs34741074	3	101064070	GT	G	0.3827	NA	NA	NA	0.402601	rs13321258	5	SENP7	0	intronic	1.27	NA	4	5	1	1	1
rs59385050	9	127915192	GA	G	0.3241	NA	NA	NA	0.117568	rs4455974	10	PPP6C	0	intronic	1.269	NA	4	4	1	1	1
rs45461993	20	61983901	G	A	0.08151	NA	NA	NA	0.34869	rs6011779	17	CHRNA4	0	intronic	1.269	NA	2	15	1	1	1
rs7690204	4	145196206	A	T	0.4811	NA	NA	NA	0.0516865	rs6537291	6	GYPA	134301	intergenic	1.267	7	9	15	0	1	0
rs4148233	4	146040377	C	T	0.3857	0.00850611	0.0200182	0.00760775	0.0719244	rs6537291	6	ABCE1:OTUD4	0:0	intronic	1.267	6	4	5	1	1	1
rs5900658	9	128158121	C	CT	0.05666	NA	NA	NA	0.0798712	rs4455974	10	RP11-184B22.2	23075	intergenic	1.267	NA	5	15	0	0	1
rs11335653	9	128487867	C	CA	0.3757	NA	NA	NA	0.615388	rs4455974	10	RP11-423C15.3	18165	intergenic	1.267	NA	5	15	0	1	1
rs657152	9	136139265	C	A	0.3996	NA	NA	NA	0.411968	rs630014	11	ABO	0	ncRNA_intronic	1.267	NA	5	14	0	1	1
rs10936628	3	101165724	G	A	0.4115	0.000636679	-0.0245184	0.00717859	0.143968	rs13321258	5	SENP7	0	intronic	1.265	6	4	15	1	1	1
rs6806939	3	8559856	A	G	0.4911	7.83822e-05	-0.0300338	0.00760485	0.141409	rs17784210	3	LMCD1-AS1:LMCD1	0:0	ncRNA_intronic	1.264	5	4	15	1	1	1
rs13116963	4	145424767	C	T	0.2813	7.70115e-09	-0.0459482	0.00795657	0.226228	rs6537291	6	RP11-361D14.2	2284	intergenic	1.263	7	5	15	0	1	1
rs5842418	20	61993672	GC	G	0.326	NA	NA	NA	0.152949	rs6011779	17	CHRNA4:RP11-261N11.8	0:0	ncRNA_intronic	1.262	NA	2	13	1	1	1
rs10819089	9	128720289	G	A	0.3171	5.27082e-08	-0.0428114	0.00786696	0.772225	rs4455974	10	PBX3	0	intronic	1.26	7	4	5	1	1	0
rs2952157	17	37877412	G	A	0.3111	1.32931e-06	0.0375993	0.00777597	0.247246	rs9303279	16	ERBB2	0	intronic	1.259	5	4	5	1	1	1
rs144044336	4	145361196	T	C	0.2773	5.09121e-09	-0.0465712	0.00796884	0.24117	rs6537291	6	RP11-361D14.2	65855	intergenic	1.258	7	14	15	0	1	1
rs6797522	3	101543603	G	A	0.3857	6.8609e-06	0.0351828	0.00782195	0.54869	rs13321258	5	NXPE3:RP11-49I4.3	0:0	ncRNA_exonic	1.257	3a	4	5	1	1	1
rs11735110	4	145387308	T	C	0.3161	0.036163	0.0163995	0.00782759	0.0820437	rs6537291	6	RP11-361D14.2	39743	intergenic	1.257	5	9	15	0	0	1
rs17781702	4	145984839	C	A	0.3887	0.00400663	0.0217828	0.00756968	0.0734864	rs6537291	6	ANAPC10	0	intronic	1.257	6	4	5	1	1	1
rs1807042	1	155218678	C	G	0.2704	NA	NA	NA	0.110176	rs11264318	1	FAM189B	0	intronic	1.256	6	4	5	1	1	1
rs34181358	8	27322974	G	A	0.1014	1.45821e-06	-0.0622201	0.0129171	0.754578	rs35505579	9	CHRNA2	0	intronic	1.256	7	5	15	1	1	1
rs145879454	1	161559078	A	AT	0.3608	NA	NA	NA	0.25946	rs10429882	2	RP11-25K21.6:FCGR3A:FCGR2B:FCGR2C	0:0:0:0	ncRNA_intronic	1.255	NA	4	15	1	1	1
rs6784589	3	101130096	T	A	0.4115	0.000812723	-0.0239715	0.00715904	0.143968	rs13321258	5	SENP7	0	intronic	1.255	6	5	15	1	1	1
rs76560451	4	145356898	CTT	C	0.2773	NA	NA	NA	0.24117	rs6537291	6	RP11-361D14.2	70153	intergenic	1.255	NA	9	15	0	1	1
rs8030090	15	79034260	A	G	0.2555	6.13004e-05	-0.033968	0.00847559	0.179836	rs12440014	15	RP11-160C18.2	6422	intergenic	1.255	5	5	15	0	1	1
rs9904334	17	37468336	G	A	0.2515	0.00131353	-0.0271841	0.00846064	0.0567409	rs9303279	16	FBXL20	0	intronic	1.255	7	5	5	1	1	1
rs202247311	20	61947656	C	CG	0.05268	NA	NA	NA	0.0927055	rs6011779	17	COL20A1	0	intronic	1.255	NA	5	14	1	1	1
rs146728307	9	136465097	GTC	G	0.3559	NA	NA	NA	0.142606	rs3025343	11	LL09NC01-254D11.1	11822	intergenic	1.254	NA	5	14	0	1	1
rs9909064	17	37500434	G	T	0.2515	0.00040238	-0.0291182	0.00822892	0.0567409	rs9303279	16	FBXL20	0	intronic	1.252	7	5	5	1	1	1
rs570141512	3	101305014	CAAAAAAAAA	C	0.4523	NA	NA	NA	0.193322	rs13321258	5	PCNP	0	intronic	1.251	NA	4	4	1	1	1
rs3025363	9	136482068	G	A	0.3598	0.0062535	-0.0213664	0.00781454	0.154354	rs3025343	11	LL09NC01-254D11.1	0	ncRNA_intronic	1.251	5	6	14	0	1	1
rs113354797	9	128707413	G	A	0.05567	0.00833756	0.0407894	0.0154617	0.0776712	rs4455974	10	PBX3	0	intronic	1.25	7	4	5	1	1	1
rs35833531	17	38440491	AGT	A	0.1968	NA	NA	NA	0.0536823	rs12450388	16	WIPF2	102	downstream	1.25	NA	1	5	1	0	1
rs146309565	4	145456075	A	G	0.3837	3.49356e-09	0.0772917	0.0130858	0.805067	rs6537291	6	RP11-361D14.2	25921	intergenic	1.249	5	5	15	0	0	1
rs34386892	3	8571157	GA	G	0.4841	NA	NA	NA	0.120672	rs17784210	3	LMCD1-AS1:LMCD1	0:0	ncRNA_intronic	1.248	NA	2	7	1	1	1
rs693460	1	161587307	T	C	0.1004	NA	NA	NA	0.123257	rs10429882	2	FCGR3A:FCGR2B	0:0	intronic	1.247	7	5	15	1	1	1
rs2869861	15	79076744	A	G	0.4195	0.0113257	-0.0323658	0.0127802	0.0649395	rs12440014	15	ADAMTS7	0	intronic	1.247	6	4	15	1	1	0
rs60539540	4	145422551	C	T	0.2813	2.40914e-09	-0.0471237	0.00789672	0.226228	rs6537291	6	RP11-361D14.2	4500	intergenic	1.246	5	5	15	0	1	1
rs201284362	1	155908616	G	GT	0.4195	NA	NA	NA	0.0755632	rs11264318	1	RXFP4	2863	intergenic	1.245	NA	5	5	1	1	1
rs35101297	9	128341867	C	T	0.0994	0.000376006	-0.044575	0.0125338	0.0575024	rs4455974	10	MAPKAP1	0	intronic	1.244	7	4	5	1	1	1
rs35821757	17	37698403	C	CAT	0.2515	NA	NA	NA	0.0567409	rs9303279	16	CDK12	0	intronic	1.244	NA	5	5	1	1	1
rs146605509	17	38243246	G	GACACAC	0.1362	NA	NA	NA	0.1201	rs12450388	16	THRA	0	intronic	1.243	NA	3	4	1	0	1
rs374469827	1	161528990	A	G	0.1372	NA	NA	NA	0.13894	rs10429882	2	RP11-25K21.6:FCGR3A	0:0	ncRNA_intronic	1.242	7	5	15	1	1	1
rs348867	3	100949842	G	A	0.1948	0.01752	0.0206486	0.00869192	0.0615538	rs13321258	5	IMPG2	0	exonic	1.242	7	1	15	1	1	1
rs641959	9	136133699	A	C	0.2515	NA	NA	NA	0.418562	rs630014	11	ABO	0	ncRNA_intronic	1.242	NA	4	14	0	1	1
rs9831100	3	101534627	G	T	0.3857	4.36842e-06	0.0353701	0.00770081	0.54869	rs13321258	5	NXPE3	0	intronic	1.239	7	5	5	1	1	1
rs3104551	9	128164279	G	A	0.4384	0.00366802	-0.0208016	0.00715967	0.119348	rs4455974	10	RP11-184B22.2	29233	intergenic	1.238	NA	5	15	0	1	0
rs7654571	4	145321006	A	G	0.2406	6.52739e-09	0.0485207	0.00836181	0.182817	rs6537291	6	RP11-361D14.2	106045	intergenic	1.237	4	2	15	0	1	1
rs569207	15	78873119	C	T	0.2445	NA	NA	NA	0.765256	rs12440014	15	CHRNA5	0	intronic	1.237	NA	5	15	1	1	1
rs2525548	7	99553167	C	G	0.4543	0.00503477	-0.02055	0.00732672	0.330729	rs13243708	7	SNORA40	3385	intergenic	1.234	1d	7	14	0	1	1
rs112014538	15	79063346	GGCAATCGCTA	G	0.2445	NA	NA	NA	0.161085	rs12440014	15	ADAMTS7	0	intronic	1.234	NA	4	15	1	1	1
rs36033613	7	99921243	A	C	0.162	NA	NA	NA	0.131464	rs13243708	7	PMS2P1	0	ncRNA_intronic	1.233	4	4	5	1	1	1
rs11358435	4	145344911	GT	G	0.3221	NA	NA	NA	0.40906	rs6537291	6	RP11-361D14.2	82140	intergenic	1.232	NA	5	15	0	0	1
rs59261051	7	99650429	C	T	0.2744	0.000161532	-0.0295543	0.00783386	0.267703	rs13243708	7	ZSCAN21	0	intronic	1.232	5	4	5	1	1	1
rs138257490	7	117126950	G	GGAGA	0.17	NA	NA	NA	0.122027	rs112534719	8	CFTR	0	intronic	1.232	NA	5	15	1	0	1
rs358265	3	8494223	C	A	0.4672	0.000397767	-0.027758	0.00783779	0.0609813	rs17784210	3	LMCD1-AS1	0	ncRNA_intronic	1.231	5	5	15	0	1	1
rs36091939	3	100947982	C	CA	0.325	NA	NA	NA	0.0997839	rs13321258	5	IMPG2	0	intronic	1.231	NA	5	15	1	0	1
rs138167095	9	128476362	TCATAGGGAAAA	T	0.3907	NA	NA	NA	0.580555	rs4455974	10	MAPKAP1	6848	intergenic	1.23	NA	14	15	1	1	1
rs72740955	15	78849779	C	T	0.3738	NA	NA	NA	0.188216	rs12440014	15	CHRNA5	8082	intergenic	1.229	7	5	15	1	1	1
rs9894500	17	37515735	G	C	0.2485	0.000310861	-0.029412	0.00815623	0.0517587	rs9303279	16	FBXL20	0	intronic	1.229	5	2	15	1	1	1
rs4424195	7	99642745	A	G	0.2773	0.000260857	-0.0283622	0.00776757	0.264958	rs13243708	7	ZKSCAN1	3432	intergenic	1.228	1b	2	5	1	1	1
rs11482845	9	136179684	G	GT	0.3419	NA	NA	NA	0.209889	rs630014	11	Y_RNA	1637	intergenic	1.228	NA	7	15	0	0	0
rs7225096	17	37664443	T	C	0.2505	0.000405824	0.0299667	0.00847411	0.0568301	rs9303279	16	CDK12	0	intronic	1.227	7	4	4	1	1	0
rs12451897	17	38179275	G	T	0.3668	3.71126e-10	0.045908	0.00732686	0.198811	rs12450388	16	MED24	0	intronic	1.227	5	3	4	1	1	1
rs477813	9	128416874	C	T	0.4215	0.00132093	0.023195	0.00722272	0.198982	rs4455974	10	MAPKAP1	0	intronic	1.226	6	2	5	1	1	1
rs148679205	15	78714356	A	G	0.4861	NA	NA	NA	0.151926	rs12440014	15	IREB2	15416	intergenic	1.226	6	5	15	0	1	1
rs563770815	15	78922485	C	CT	0.3658	NA	NA	NA	0.132552	rs12440014	15	CHRNB4	0	intronic	1.226	NA	4	14	1	1	1
rs7524950	1	155272274	C	T	0.2823	NA	NA	NA	0.109499	rs11264318	1	PKLR	1048	intergenic	1.225	7	5	15	1	1	1
rs3841955	3	100986702	CT	C	0.3151	NA	NA	NA	0.11281	rs13321258	5	IMPG2	0	intronic	1.225	NA	5	15	1	1	1
rs35131281	9	127992817	ATT	A	0.4901	NA	NA	NA	0.0529093	rs4455974	10	RABEPK	0	intronic	1.225	NA	4	5	1	1	1
rs12056960	9	136196161	G	C	0.1083	NA	NA	NA	0.0893048	rs630014	11	SURF6	1390	intergenic	1.225	4	4	5	1	1	1
rs142723226	9	127939652	AAAAC	A	0.4523	NA	NA	NA	0.0566887	rs4455974	10	PPP6C	0	intronic	1.223	NA	1	5	1	1	1
rs7861421	9	128217539	G	A	0.2734	NA	NA	NA	0.189676	rs4455974	10	MAPKAP1	0	intronic	1.223	7	5	5	1	1	1
rs574643817	15	67456654	G	GAAAAAAAAA	0.3091	NA	NA	NA	0.0518623	rs7181877	14	SMAD3	0	intronic	1.223	NA	4	5	1	0	1
rs11658993	17	37940808	C	T	0.4771	1.06441e-13	0.053436	0.00718936	0.848308	rs9303279	16	IKZF3	0	intronic	1.223	7	4	14	1	1	1
rs35690864	17	38166246	G	GA	0.4404	NA	NA	NA	0.272405	rs9303279	16	RP11-387H17.6	2232	intergenic	1.223	NA	5	15	1	1	1
rs62471942	7	99393523	C	G	0.1392	0.00923826	-0.02826	0.0108562	0.068445	rs13243708	7	CYP3A4	11634	intergenic	1.222	7	5	15	0	1	1
rs34239325	9	128340724	G	GA	0.4761	NA	NA	NA	0.0827377	rs4455974	10	MAPKAP1	0	intronic	1.22	NA	5	5	1	1	1
1:161589654:C:G	1	161589654	C	G	0.4225	NA	NA	NA	0.0518963	rs10429882	2	FCGR3A:FCGR2B	0:0	intronic	1.219	NA	5	15	1	1	1
rs3762730	3	101292335	C	G	0.4781	NA	NA	NA	0.380269	rs13321258	5	PCNP	603	upstream	1.219	NA	1	2	1	1	1
rs140206603	3	101398125	AT	A	0.4105	NA	NA	NA	0.24761	rs13321258	5	ZBTB11-AS1	63	downstream	1.219	NA	4	5	1	1	1
rs13240468	7	99842502	C	A	0.1193	NA	NA	NA	0.222587	rs13243708	7	GATS:GATS	0:0	ncRNA_intronic	1.219	7	5	15	1	1	1
4:145448056:C:G	4	145448056	G	C	0.4384	NA	NA	NA	0.890134	rs6537291	6	RP11-361D14.2	17902	intergenic	1.216	6	14	15	0	0	1
rs569408	9	128304824	A	G	0.4771	NA	NA	NA	0.0794978	rs4455974	10	MAPKAP1	0	intronic	1.216	3a	4	5	1	1	1
rs7663578	4	145468791	A	G	0.4433	NA	NA	NA	0.577395	rs6537291	6	KRT18P51	24598	intergenic	1.215	4	7	15	0	1	1
rs10029430	4	145498412	A	G	0.4264	NA	NA	NA	0.546409	rs6537291	6	KRT18P51	4276	intergenic	1.215	7	5	15	0	1	1
rs200504085	1	161639364	CAAAAT	C	0.3082	NA	NA	NA	0.066533	rs10429882	2	FCGR2B	0	intronic	1.214	NA	5	15	1	1	1
rs557885708	17	37847799	TA	T	0.326	NA	NA	NA	0.233514	rs9303279	16	PGAP3:ERBB2	0:0	intronic	1.214	NA	5	5	1	1	1
rs7517204	1	155843935	G	C	0.341	NA	NA	NA	0.106899	rs11264318	1	SYT11	0	intronic	1.213	4	2	15	1	1	1
rs13084432	3	101472829	A	G	0.335	4.27602e-07	-0.0446102	0.0088228	0.174352	rs13321258	5	CEP97	0	intronic	1.213	3a	4	5	1	1	1
rs192276666	3	101442050	T	C	0.3628	5.99625e-05	0.053526	0.0133383	0.549818	rs13321258	5	CEP97	718	upstream	1.211	6	5	5	1	1	1
rs1636986	7	99816272	G	A	0.2714	NA	NA	NA	0.19737	rs13243708	7	STAG3:GATS:GATS:PVRIG	0:0:0:0	exonic	1.211	5	1	5	1	1	0
rs28395178	15	78850558	G	A	0.2207	NA	NA	NA	0.585504	rs12440014	15	CHRNA5	7303	intergenic	1.211	6	5	15	1	1	1
rs570254669	17	38055921	A	ATT	0.4523	NA	NA	NA	0.869252	rs9303279	16	GSDMB	4926	intergenic	1.21	NA	5	15	1	1	1
rs73130090	3	8588849	C	G	0.1163	0.00105361	-0.040773	0.0124467	0.203065	rs17784210	3	LMCD1-AS1:LMCD1	0:0	ncRNA_intronic	1.207	7	4	5	1	1	1
rs2120837	15	67576795	G	T	0.2614	0.00148415	0.0253458	0.00797599	0.0707438	rs7181877	14	IQCH	0	intronic	1.207	6	5	15	1	1	1
rs6671753	1	161478708	G	A	0.1431	0.00385151	-0.0357643	0.0123749	0.0741009	rs10429882	2	FCGR2A	0	intronic	1.206	7	3	15	1	1	1
rs13140176	4	145489098	A	G	0.4225	2.20472e-19	0.0660338	0.00733499	0.983865	rs6537291	6	KRT18P51	4291	intergenic	1.206	7	5	15	0	1	1
rs369204538	9	136440271	GC	G	0.2505	NA	NA	NA	0.182488	rs3025343	11	ADAMTSL2	0	UTR3	1.206	NA	4	14	1	0	1
rs2525553	7	99561548	T	C	0.4622	0.00607087	-0.0213802	0.00779182	0.304222	rs13243708	7	AZGP1	2794	intergenic	1.205	7	5	14	1	1	1
rs62209270	20	62113398	C	T	0.33	NA	NA	NA	0.05443	rs6011779	17	EEF1A2	5967	intergenic	1.205	5	5	14	1	1	1
rs3774219	3	8557688	C	T	0.4682	2.00409e-05	-0.0321209	0.00753228	0.118575	rs17784210	3	LMCD1-AS1:LMCD1	0:0	ncRNA_intronic	1.201	NA	4	15	1	1	1
rs112997866	3	101268113	C	CTATA	0.3837	NA	NA	NA	0.422434	rs13321258	5	TRMT10C	12592	intergenic	1.201	NA	7	15	0	1	1
rs2572000	7	99509324	C	T	0.4235	0.00171496	-0.022529	0.00718488	0.169891	rs13243708	7	TRIM4	0	intronic	1.201	NA	4	5	1	1	1
rs34977520	9	136154626	CA	C	0.09543	NA	NA	NA	0.279998	rs28627930	11	ABO	4008	intergenic	1.201	NA	2	14	0	1	1
rs11638476	15	67485101	G	A	0.4264	0.00133091	-0.0265429	0.0082708	0.202598	rs7181877	14	SMAD3	0	UTR3	1.201	3a	4	4	1	1	1
rs199823123	3	101591223	CAA	C	0.4563	NA	NA	NA	0.133606	rs13321258	5	NFKBIZ	11356	intergenic	1.2	NA	5	15	0	1	1
rs6495317	15	78991716	A	C	0.2197	0.000673436	0.0318044	0.00935376	0.153046	rs12440014	15	CHRNB4:RP11-160C18.2	0:0	ncRNA_intronic	1.2	6	5	15	1	1	1
rs620529	9	127843943	C	A	0.3091	0.0263285	0.0174946	0.00787572	0.121374	rs4455974	10	SCAI	0	intronic	1.198	NA	4	15	1	1	1
rs7028269	9	136045567	A	G	0.2207	0.0422446	0.0184588	0.00908807	0.0676097	rs8176691	11	GBGT1	6234	intergenic	1.198	7	5	14	1	1	1
rs2870795	12	68172604	C	G	0.1571	0.0443312	-0.0212276	0.010556	0.0940613	rs12307208	12	RP11-43N5.1	49348	intergenic	1.198	5	5	15	0	1	1
rs618059	9	127851968	G	C	0.3101	0.0192732	0.0247118	0.0105597	0.125365	rs4455974	10	SCAI	0	intronic	1.197	2b	5	15	1	1	1
rs532861	9	136171344	C	T	0.4046	0.0118835	0.0191128	0.00759776	0.0529106	rs28627930	11	Y_RNA	6608	intergenic	1.197	7	9	14	0	1	0
rs4469023	4	145300434	A	C	0.2843	1.50777e-09	0.0474365	0.00784914	0.250217	rs6537291	6	RP11-361D14.2	126617	intergenic	1.196	7	5	15	0	0	1
rs6961545	7	116971831	T	C	0.09543	NA	NA	NA	0.209207	rs112534719	8	WNT2	8487	intergenic	1.196	6	9	15	1	1	1
rs28551042	9	136275384	G	A	0.0497	2.56962e-08	0.100064	0.0179697	0.714398	rs28627930	11	REXO4	0	intronic	1.196	3a	4	4	1	1	1
rs7365736	1	155089883	T	C	0.4702	NA	NA	NA	0.817773	rs11264318	1	Y_RNA	3082	intergenic	1.195	7	5	14	0	1	1
rs1565330	4	145482547	C	T	0.4225	4.06682e-19	0.064982	0.00727264	0.983865	rs6537291	6	KRT18P51	10842	intergenic	1.195	7	5	15	0	1	1
rs588193	17	37440439	A	C	0.2535	0.000948253	-0.0281928	0.0085292	0.0587477	rs9303279	16	FBXL20	0	intronic	1.195	NA	4	5	1	1	1
rs66715000	3	101159633	C	T	0.4115	0.000816286	-0.0239594	0.00715802	0.143968	rs13321258	5	SENP7	0	intronic	1.193	5	5	15	1	1	1
rs34624546	3	101374226	T	G	0.328	1.05878e-07	-0.0396936	0.00746635	0.172425	rs13321258	5	ZBTB11	0	intronic	1.192	4	4	4	1	1	1
rs2527895	7	99538594	A	G	0.4523	0.00378867	-0.020904	0.00722012	0.322282	rs13243708	7	RP4-604G5.1	0	ncRNA_intronic	1.191	NA	5	14	0	1	1
rs11291975	1	161477018	CT	C	0.1471	NA	NA	NA	0.0765517	rs10429882	2	FCGR2A	0	intronic	1.19	NA	1	15	1	1	1
rs3846085	3	101059816	G	A	0.4115	0.000836127	-0.0239368	0.00716553	0.143968	rs13321258	5	SENP7	0	intronic	1.19	6	4	5	1	1	1
rs2565064	8	27327841	C	G	0.2763	0.00258028	0.0255614	0.00848155	0.229526	rs35505579	9	CHRNA2	0	intronic	1.19	5	5	15	1	1	1
rs10152595	15	67475488	C	G	0.2455	1.23201e-07	0.0433971	0.00820566	0.915301	rs7181877	14	SMAD3	0	intronic	1.189	7	4	5	1	1	1
rs11376729	17	37450083	A	AT	0.2525	NA	NA	NA	0.0562532	rs9303279	16	FBXL20	0	intronic	1.189	NA	4	5	1	1	1
rs1637007	7	99943280	T	G	0.1123	0.0259223	0.0280344	0.0125863	0.184521	rs13243708	7	STAG3L5P:STAG3L5P-PVRIG2P-PILRB:PILRB	0:0:0	ncRNA_intronic	1.187	7	4	5	1	1	1
rs75588466	4	145410793	A	G	0.04573	0.0475606	0.050543	0.0255104	0.0571352	rs6537291	6	RP11-361D14.2	16258	intergenic	1.186	6	9	15	0	0	1
rs10852935	17	38031674	C	T	0.4722	1.69347e-14	0.055436	0.00722576	0.8954	rs9303279	16	ZPBP2	0	exonic	1.186	7	13	14	1	1	1
rs3121920	9	127987802	C	A	0.3072	0.0127143	-0.0207493	0.00832745	0.117621	rs4455974	10	RABEPK	0	intronic	1.185	NA	4	5	1	1	1
rs7846626	8	27307275	G	C	0.3926	0.025604	-0.0166007	0.00743704	0.140109	rs35505579	9	PTK2B	0	intronic	1.184	5	4	5	1	1	1
rs13296765	9	128455859	T	C	0.3946	0.000772359	-0.0309649	0.00920885	0.23151	rs4455974	10	MAPKAP1	0	intronic	1.184	6	5	5	1	1	1
rs60904070	3	101015542	AT	A	0.2286	NA	NA	NA	0.0566357	rs13321258	5	IMPG2	0	intronic	1.183	NA	5	15	1	0	1
rs7628516	3	101109702	C	T	0.4115	0.000771041	-0.02417	0.00718706	0.143968	rs13321258	5	SENP7	0	intronic	1.183	6	5	15	1	1	1
rs200220861	4	145445300	GCT	G	0.4404	NA	NA	NA	0.556801	rs6537291	6	RP11-361D14.2	15146	intergenic	1.183	NA	9	15	0	1	1
rs4290852	4	145336472	C	T	0.3181	NA	NA	NA	0.409061	rs6537291	6	RP11-361D14.2	90579	intergenic	1.18	7	14	15	0	0	1
rs112558307	12	68148176	CACACACAT	C	0.161	NA	NA	NA	0.0897405	rs12307208	12	RP11-43N5.1	24920	intergenic	1.179	NA	5	15	0	0	0
rs199965333	15	78898675	C	CA	0.4553	NA	NA	NA	0.217769	rs12440014	15	CHRNA3	0	intronic	1.179	NA	4	15	1	1	1
rs538402861	1	155607888	C	CT	0.4433	NA	NA	NA	0.0526703	rs11264318	1	MSTO1:MSTO2P:RP11-29H23.5	0:0:0	ncRNA_intronic	1.178	NA	5	15	1	1	1
rs62574567	9	136128421	C	G	0.2207	8.54736e-08	-0.0447042	0.00834785	0.347806	rs630014	11	ABO:RP11-430N14.4	0:0	ncRNA_exonic	1.178	3a	1	14	0	1	1
rs116879808	8	26764857	C	A	0.02684	NA	NA	NA	0.0930436	rs35505579	9	ADRA1A	40066	intergenic	1.177	6	9	15	0	1	0
rs199955511	9	128221686	C	T	0.336	NA	NA	NA	0.167906	rs4455974	10	MAPKAP1	0	intronic	1.177	7	4	5	1	1	1
rs55777188	4	145406899	A	G	0.3062	0.0446035	0.0157563	0.00784533	0.10756	rs6537291	6	RP11-361D14.2	20152	intergenic	1.176	6	9	15	0	1	1
rs57302825	17	38096867	AT	A	0.4006	NA	NA	NA	0.136514	rs9303279	16	LRRC3C	859	upstream	1.176	NA	5	15	1	1	1
rs5851281	3	101463494	G	GA	0.335	NA	NA	NA	0.174352	rs13321258	5	CEP97	0	intronic	1.175	NA	4	5	1	1	1
rs6812520	4	145315659	A	G	0.2843	3.30329e-09	0.0467976	0.00791065	0.250217	rs6537291	6	RP11-361D14.2	111392	intergenic	1.173	6	14	15	0	0	1
rs62343142	4	145920084	A	G	0.3897	0.0004228	0.0271731	0.00770775	0.0756679	rs6537291	6	ANAPC10	0	intronic	1.173	6	5	15	1	1	0
rs7849887	9	136042782	G	A	0.3181	0.000364946	0.0298176	0.00836582	0.0764114	rs630014	11	GBGT1	3449	intergenic	1.173	5	5	14	1	0	1
rs7177514	15	78907406	C	G	0.2406	NA	NA	NA	0.784511	rs12440014	15	CHRNA3	0	intronic	1.172	5	4	15	1	1	1
rs144580248	3	101605453	T	C	0.05666	0.0104946	0.049211	0.0192299	0.118628	rs13321258	5	NFKBIZ	25586	intergenic	1.169	7	5	15	0	1	1
rs3787138	20	61979224	G	A	0.1203	8.25052e-08	0.0559727	0.0104396	0.585381	rs6011779	17	CHRNA4	0	intronic	1.169	4	5	15	1	1	1
rs9825106	3	101257799	T	C	0.3837	0.000330436	-0.026677	0.00743052	0.413172	rs13321258	5	FAM172BP	15067	intergenic	1.168	6	5	15	0	1	1
rs113353752	7	99886509	G	A	0.2167	NA	NA	NA	0.150581	rs13243708	7	GATS	16653	intergenic	1.168	4	4	15	0	1	1
rs2227315	17	38169714	G	A	0.3787	1.33537e-09	-0.044758	0.00738205	0.172955	rs12450388	16	RP11-387H17.6	0	ncRNA_intronic	1.168	5	5	15	1	1	1
rs534212616	9	128165008	ATT	A	0.4274	NA	NA	NA	0.117992	rs4455974	10	RP11-184B22.2	29962	intergenic	1.167	NA	5	15	0	1	0
rs12432536	14	94609148	A	T	0.17	0.00278708	-0.0270032	0.00903028	0.0654749	rs112635299	13	PPP4R4	3316	intergenic	1.167	6	5	15	1	1	1
rs7497235	15	79014517	A	G	0.2535	NA	NA	NA	0.1916	rs12440014	15	CHRNB4:RP11-160C18.2	0:0	ncRNA_intronic	1.167	7	14	15	1	1	1
rs8030335	15	79034124	G	A	0.2565	7.95047e-05	-0.0331272	0.00839537	0.177533	rs12440014	15	RP11-160C18.2	6286	intergenic	1.167	5	5	15	0	1	1
rs12441426	15	78812329	T	C	0.2366	NA	NA	NA	0.625814	rs12440014	15	HYKK	0	intronic	1.166	5	4	15	1	1	1
rs67418861	3	8588274	T	C	0.1163	0.000949397	-0.041115	0.0124398	0.203065	rs17784210	3	LMCD1-AS1:LMCD1	0:0	ncRNA_intronic	1.165	5	4	5	1	1	1
rs13149808	4	145411966	T	C	0.3052	0.0258018	0.0175972	0.00789402	0.106049	rs6537291	6	RP11-361D14.2	15085	intergenic	1.165	7	9	15	0	0	1
rs72625802	15	78992811	G	A	0.2167	0.00037773	0.0293802	0.00826407	0.155653	rs12440014	15	CHRNB4:RP11-160C18.2	0:0	ncRNA_intronic	1.165	7	5	15	1	1	1
rs113046316	7	99744713	T	G	0.2217	NA	NA	NA	0.121152	rs13243708	7	LAMTOR4	1816	intergenic	1.164	6	5	15	1	1	1
rs35009327	3	8570038	G	GT	0.4891	NA	NA	NA	0.133276	rs17784210	3	LMCD1-AS1:LMCD1	0:0	ncRNA_intronic	1.163	NA	4	15	1	0	1
rs4776971	15	68081097	C	A	0.494	NA	NA	NA	0.0581884	rs7181877	14	MAP2K5	0	intronic	1.163	7	5	5	1	1	1
rs35591576	7	99876106	CT	C	0.2843	NA	NA	NA	0.0839554	rs13243708	7	GATS	6250	intergenic	1.162	NA	4	15	1	1	1
rs34100070	4	145650967	CA	C	0.4334	NA	NA	NA	0.13206	rs6537291	6	HHIP	0	intronic	1.16	NA	4	15	1	1	0
rs372595083	9	136335058	T	C	0.04573	6.83072e-08	0.126005	0.0233534	0.855698	rs28627930	11	CACFD1	0	UTR3	1.16	2b	4	5	1	1	1
rs10576737	3	100868098	TTA	T	0.161	NA	NA	NA	0.0557808	rs13321258	5	ACTR3P3	13839	intergenic	1.159	NA	5	15	0	1	1
rs34963630	3	101504817	C	T	0.331	9.12009e-08	-0.0400545	0.00749602	0.163509	rs13321258	5	NXPE3	0	intronic	1.159	5	1	4	1	1	1
rs59413551	7	99487152	TA	T	0.4652	NA	NA	NA	0.192436	rs13243708	7	TRIM4	0	intronic	1.159	NA	4	5	1	1	1
rs74931323	7	99649155	G	A	0.328	0.00115021	0.025327	0.00779065	0.351096	rs13243708	7	ZSCAN21	0	UTR5	1.159	6	1	5	1	1	1
rs56729171	17	38143479	TC	T	0.3668	NA	NA	NA	0.185117	rs12450388	16	PSMD3	0	intronic	1.159	NA	4	4	1	1	1
rs7638912	3	101236059	G	C	0.4085	0.000771063	-0.0242035	0.00719704	0.142108	rs13321258	5	FAM172BP	1651	intergenic	1.158	7	5	14	1	1	1
rs200912744	7	99667789	G	T	0.0994	NA	NA	NA	0.342586	rs13243708	7	ZNF3	0	UTR3	1.158	6	4	8	1	1	1
rs11712888	3	101529776	C	G	0.333	1.073e-06	-0.037102	0.00760637	0.157832	rs13321258	5	NXPE3	0	intronic	1.157	7	5	5	1	1	1
rs3739892	9	136238919	C	G	0.08151	NA	NA	NA	0.0609992	rs630014	11	SURF4	0	intronic	1.157	3a	2	6	1	1	1
rs34024143	9	136287582	C	T	0.1262	NA	NA	NA	0.23826	rs28627930	11	ADAMTS13	0	exonic	1.156	5	2	14	1	1	1
rs11655198	17	38026169	C	T	0.492	4.26139e-12	0.049938	0.0072079	0.747898	rs9303279	16	ZPBP2	0	intronic	1.156	6	5	14	1	1	1
rs112453651	15	79013055	A	G	0.4105	NA	NA	NA	0.123186	rs12440014	15	CHRNB4:RP11-160C18.2	0:0	ncRNA_intronic	1.155	7	14	15	1	1	1
rs2682383	3	101110145	T	A	0.3797	0.00484722	0.0219244	0.00778285	0.404247	rs13321258	5	SENP7	0	intronic	1.154	6	5	15	1	1	1
rs591014	9	127843944	C	A	0.3091	0.0267335	0.0174479	0.00787578	0.121374	rs4455974	10	SCAI	0	intronic	1.153	7	4	15	1	1	1
rs10707176	9	128716157	T	TG	0.3141	NA	NA	NA	0.770538	rs4455974	10	PBX3	0	intronic	1.153	NA	2	5	1	1	1
rs11586479	1	161698812	G	A	0.06163	NA	NA	NA	0.0521797	rs10429882	2	FCRLB	878	downstream	1.152	3a	2	14	1	1	1
rs3083949	15	68219651	G	GTCTC	0.4543	NA	NA	NA	0.0530532	rs7181877	14	RP11-282M16.1	47077	intergenic	1.151	NA	5	15	0	1	1
rs2130499	4	145388834	G	T	0.3867	3.25811e-12	0.0527473	0.00757198	0.584871	rs6537291	6	RP11-361D14.2	38217	intergenic	1.15	6	9	15	0	1	1
rs548021669	17	37406927	C	CTTT	0.2465	NA	NA	NA	0.0550471	rs9303279	16	RP11-690G19.4	0	ncRNA_exonic	1.15	NA	5	5	1	1	1
rs13129662	4	145454374	C	T	0.4205	3.14008e-19	0.065205	0.00727435	0.99188	rs6537291	6	RP11-361D14.2	24220	intergenic	1.149	7	14	15	0	1	1
rs34301719	3	101417993	C	T	0.3231	9.19174e-05	-0.046577	0.0119093	0.168987	rs13321258	5	RPL24	12366	intergenic	1.148	7	5	15	0	1	0
rs7692044	4	145305432	A	G	0.2783	NA	NA	NA	0.244959	rs6537291	6	RP11-361D14.2	121619	intergenic	1.148	7	9	15	0	1	1
rs12906165	15	79030830	C	T	0.2604	0.00431833	-0.0270798	0.00948863	0.203222	rs12440014	15	RP11-160C18.2	2992	intergenic	1.148	2c	1	15	0	1	1
rs2314251	20	61956782	C	T	0.328	NA	NA	NA	0.0685949	rs6011779	17	COL20A1	0	intronic	1.148	5	5	14	1	1	0
3:100874697:A:ATG	3	100874697	A	ATG	0.1342	NA	NA	NA	0.0854661	rs13321258	5	ACTR3P3	7240	intergenic	1.147	NA	5	15	0	1	1
rs34755684	15	67510777	GAAAC	G	0.4235	NA	NA	NA	0.195813	rs7181877	14	AAGAB	0	intronic	1.147	NA	4	5	1	1	1
rs572915818	15	68169774	C	CAAAAAAA	0.329	NA	NA	NA	0.118621	rs7181877	14	RP11-34F13.3	3569	intergenic	1.147	NA	5	15	0	1	1
rs2283057	7	117202484	C	G	0.2038	0.00532702	-0.0233452	0.00837777	0.0985704	rs112534719	8	CFTR:AC000111.3	0:0	ncRNA_intronic	1.145	7	5	15	1	1	1
rs55771763	15	79018188	T	A	0.4085	0.0329875	-0.0301749	0.0141518	0.124663	rs12440014	15	CHRNB4:RP11-160C18.2	0:0	ncRNA_intronic	1.145	6	14	15	1	1	1
rs2527884	7	99562842	G	A	0.4672	0.000394795	-0.025887	0.00730541	0.312184	rs13243708	7	AZGP1	1500	intergenic	1.144	NA	5	14	1	1	1
rs2456019	15	78868489	T	G	0.3439	0.0125243	-0.022276	0.00892105	0.0902722	rs12440014	15	CHRNA5	0	intronic	1.144	NA	5	15	1	1	1
rs634365	17	37436966	C	T	0.2525	0.00167642	0.0266172	0.00847069	0.058836	rs9303279	16	FBXL20	0	intronic	1.144	NA	4	5	1	1	1
rs10275719	7	99532482	T	A	0.164	0.0124045	-0.0224704	0.00898664	0.0628303	rs13243708	7	RP4-604G5.1	0	ncRNA_intronic	1.143	5	5	14	1	1	1
rs76919723	15	79017281	T	C	0.4105	NA	NA	NA	0.123186	rs12440014	15	CHRNB4:RP11-160C18.2	0:0	ncRNA_intronic	1.143	7	14	15	1	1	1
rs7873205	9	128716876	G	A	0.3161	1.01126e-07	-0.0419099	0.00787086	0.777029	rs4455974	10	PBX3	0	intronic	1.142	6	4	5	1	1	1
rs9328546	9	136123267	C	G	0.1074	NA	NA	NA	0.147722	rs28627930	11	ABO:RP11-430N14.4	2520:2520	intergenic	1.142	5	5	14	0	1	1
rs488679	3	100945433	G	T	0.1938	0.00603019	0.0242628	0.00883525	0.0603033	rs13321258	5	IMPG2	0	UTR3	1.141	6	5	15	1	1	1
rs369018034	3	101462848	C	CA	0.2704	NA	NA	NA	0.105957	rs13321258	5	CEP97	0	intronic	1.141	NA	4	5	1	1	1
rs10713592	9	127908148	GA	G	0.4533	NA	NA	NA	0.0578077	rs4455974	10	PPP6C	703	downstream	1.139	NA	5	5	1	1	1
rs2353397	4	145517578	C	T	0.4364	1.04673e-06	0.037489	0.00767801	0.264555	rs6537291	6	KRT18P51	23442	intergenic	1.137	6	5	15	0	0	1
rs13041103	20	61982496	C	T	0.2495	NA	NA	NA	0.216642	rs6011779	17	CHRNA4	0	intronic	1.137	3a	1	14	1	0	1
rs7365544	1	155068748	A	C	0.4871	NA	NA	NA	0.983153	rs11264318	1	EFNA3	8733	intergenic	1.136	5	5	15	1	1	1
rs2141181	3	101179157	G	C	0.4115	0.000827744	-0.0239971	0.00717757	0.143968	rs13321258	5	SENP7	0	intronic	1.136	7	5	5	1	1	1
rs4258093	9	127718644	A	T	0.4314	NA	NA	NA	0.0687392	rs4455974	10	SCAI	0	intronic	1.136	7	5	15	1	1	1
rs7023828	9	128498594	C	T	0.4314	0.0080515	-0.0189834	0.00716381	0.223273	rs4455974	10	RP11-423C15.3	7438	intergenic	1.136	5	14	15	0	1	1
rs199647100	9	136159268	AAGGCC	A	0.2465	NA	NA	NA	0.11632	rs8176691	11	ABO	8650	intergenic	1.134	NA	5	14	0	1	1
rs17725139	4	145967068	G	A	0.3857	0.00466853	0.0214996	0.00759956	0.0758316	rs6537291	6	ANAPC10	0	intronic	1.133	6	5	5	1	1	1
rs2303882	8	27289963	T	C	0.4513	0.025983	-0.0160908	0.00722706	0.109372	rs35505579	9	PTK2B	0	intronic	1.133	5	4	4	1	1	1
rs7862461	9	136044016	C	A	0.335	6.19311e-05	0.031378	0.00783406	0.0857155	rs8176691	11	GBGT1	4683	intergenic	1.132	2b	5	14	1	1	1
rs62334729	4	145361908	T	A	0.2773	1.10768e-08	-0.0457055	0.00799976	0.24117	rs6537291	6	RP11-361D14.2	65143	intergenic	1.131	7	14	15	0	1	1
rs3122936	9	128154336	T	C	0.4563	0.0193906	-0.0169451	0.00724789	0.0881885	rs4455974	10	RP11-184B22.2	19290	intergenic	1.131	6	5	15	0	1	1
rs12451084	17	38119757	G	T	0.4553	1.57303e-08	-0.040194	0.0071097	0.422305	rs9303279	16	GSDMA	0	intronic	1.131	5	5	14	1	1	1
rs28883302	3	101094477	T	G	0.4115	0.00111502	-0.0236131	0.00724379	0.143968	rs13321258	5	SENP7	0	intronic	1.129	6	1	5	1	1	1
rs4536800	3	101217914	A	G	0.4115	0.00103981	-0.0235087	0.00716832	0.143968	rs13321258	5	SENP7	0	intronic	1.129	6	4	5	1	1	1
rs2023707	7	116980769	A	C	0.3101	0.00674207	-0.0260898	0.00962964	0.0534486	rs112534719	8	WNT2	17425	intergenic	1.128	7	14	15	0	1	1
rs34035290	9	128633659	C	CA	0.499	NA	NA	NA	0.277414	rs4455974	10	PBX3	0	intronic	1.128	NA	5	15	1	1	1
rs563688788	7	99622520	TAAA	T	0.2753	NA	NA	NA	0.059513	rs13243708	7	ZKSCAN1	0	intronic	1.126	NA	3	4	1	1	1
rs12453017	17	38244153	A	G	0.334	0.000244522	0.031224	0.0085127	0.491717	rs12450388	16	THRA	0	intronic	1.126	6	4	4	1	1	1
rs1520653	3	101113177	C	T	0.4115	0.000752514	-0.0242152	0.00718617	0.143968	rs13321258	5	SENP7	0	intronic	1.124	1f	4	15	1	1	1
rs60916302	3	101196343	T	TA	0.4115	NA	NA	NA	0.143968	rs13321258	5	SENP7	0	intronic	1.124	NA	4	5	1	1	1
rs9411467	9	136119809	G	A	0.2187	2.02107e-12	0.060271	0.00856972	0.155113	rs8176691	11	ABO:RP11-430N14.4	5978:5978	intergenic	1.124	5	5	14	0	1	1
rs10128085	1	155245318	A	G	0.2734	NA	NA	NA	0.103197	rs11264318	1	CLK2	0	intronic	1.123	6	5	5	1	1	1
rs146250872	4	145356185	G	GT	0.2773	NA	NA	NA	0.24117	rs6537291	6	RP11-361D14.2	70866	intergenic	1.123	NA	9	15	0	1	1
rs34622116	9	128399680	TAA	T	0.3499	NA	NA	NA	0.18237	rs4455974	10	MAPKAP1	0	intronic	1.123	NA	5	5	1	1	1
rs67049025	3	101343648	AG	A	0.3827	NA	NA	NA	0.232678	rs13321258	5	Y_RNA	3505	intergenic	1.122	NA	4	15	0	1	1
rs12309	17	38175462	C	T	0.3678	NA	NA	NA	0.19784	rs12450388	16	MED24	0	UTR3	1.122	NA	2	4	1	1	1
rs6807579	3	101269890	G	A	0.4115	0.000540275	-0.0249862	0.00722155	0.133943	rs13321258	5	TRMT10C	10815	intergenic	1.121	6	5	15	0	1	1
rs677355	9	136146046	G	A	0.3728	NA	NA	NA	0.503823	rs630014	11	ABO	0	ncRNA_intronic	1.121	NA	2	14	0	1	1
rs67222168	4	146107655	G	GA	0.4821	NA	NA	NA	0.0681613	rs6537291	6	OTUD4	6341	intergenic	1.12	NA	2	15	1	0	1
rs56054049	7	99673359	A	C	0.328	0.000819132	0.026146	0.00781353	0.344291	rs13243708	7	ZNF3	0	intronic	1.12	5	4	4	1	1	1
rs10117700	9	128250651	C	T	0.4682	NA	NA	NA	0.0692683	rs4455974	10	MAPKAP1	0	intronic	1.12	7	5	5	1	1	1
rs3787142	20	61990182	C	T	0.06262	1.59344e-06	-0.0613073	0.0127746	0.236235	rs6011779	17	CHRNA4	0	intronic	1.12	5	5	14	1	1	1
rs11657449	17	38057841	G	C	0.3052	3.11291e-11	0.052037	0.00783557	0.437991	rs9303279	16	GSDMB	3006	intergenic	1.119	6	4	15	1	1	1
rs6011788	20	61990583	G	C	0.06461	3.37699e-07	-0.0643656	0.012618	0.243274	rs6011779	17	CHRNA4	0	intronic	1.119	5	5	14	1	1	1
rs79297405	14	94886895	T	C	0.05865	0.0151038	-0.0386664	0.0159129	0.0951221	rs112635299	13	RP11-349I1.2	10074	intergenic	1.117	6	5	15	0	1	1
rs13327711	3	101246780	G	C	0.2813	NA	NA	NA	0.0675953	rs13321258	5	FAM172BP	4048	intergenic	1.116	5	5	15	0	0	1
rs75211993	3	101269942	G	A	0.2376	1.45468e-06	-0.0401751	0.00833965	0.104891	rs13321258	5	TRMT10C	10763	intergenic	1.116	7	5	15	0	1	1
rs75290405	3	101353748	AGAG	A	0.2207	NA	NA	NA	0.12958	rs13321258	5	Y_RNA	6497	intergenic	1.116	NA	2	15	0	1	1
rs60038788	4	145390524	C	CG	0.2982	NA	NA	NA	0.133418	rs6537291	6	RP11-361D14.2	36527	intergenic	1.116	NA	14	15	0	0	1
rs12899201	15	79033534	G	A	0.2555	0.000831	-0.0289819	0.00867135	0.181956	rs12440014	15	RP11-160C18.2	5696	intergenic	1.116	6	5	15	0	1	1
rs113842775	15	68157026	T	TTTG	0.4543	NA	NA	NA	0.094315	rs7181877	14	RP11-34F13.3	0	ncRNA_intronic	1.115	NA	5	15	0	1	1
rs71148543	15	78888782	AT	A	0.2982	NA	NA	NA	0.605432	rs12440014	15	CHRNA3	0	UTR3	1.115	NA	4	15	1	1	1
rs858507	7	99820877	G	A	0.2674	NA	NA	NA	0.211947	rs13243708	7	GATS:GATS	0:0	ncRNA_intronic	1.113	7	3	4	1	1	1
rs35301114	9	136056306	G	T	0.327	0.000434276	0.0293103	0.00833075	0.11838	rs630014	11	GBGT1	16973	intergenic	1.112	5	5	14	0	1	1
rs1896960	8	27292292	A	G	0.4513	0.0291701	-0.0157549	0.00722311	0.109372	rs35505579	9	PTK2B	0	intronic	1.111	5	4	4	1	1	1
rs35770803	1	155962067	GT	G	0.4095	NA	NA	NA	0.0716202	rs11264318	1	ARHGEF2:RP11-336K24.5	0:0	ncRNA_intronic	1.11	NA	5	15	1	1	1
rs576453765	1	155737425	AAC	A	0.0328	NA	NA	NA	0.123504	rs11264318	1	GON4L	0	intronic	1.109	NA	4	4	1	0	1
rs11733300	4	146133826	G	A	0.4125	0.00313245	-0.0218723	0.00740322	0.0631986	rs6537291	6	OTUD4	32512	intergenic	1.109	6	9	15	0	1	1
rs34627893	17	37570737	C	T	0.2515	0.000153009	0.0311945	0.00823914	0.0567409	rs9303279	16	MED1	0	intronic	1.109	7	4	4	1	1	1
rs34225855	15	79022136	C	G	0.4095	NA	NA	NA	0.12225	rs12440014	15	RP11-160C18.2	0	ncRNA_intronic	1.108	7	5	15	1	1	1
rs7656246	4	145412511	C	A	0.3966	1.65857e-12	0.0516504	0.00731536	0.625176	rs6537291	6	RP11-361D14.2	14540	intergenic	1.107	5	14	15	0	1	1
rs9829213	3	101258134	T	G	0.3837	4.15913e-05	-0.030996	0.00756285	0.413172	rs13321258	5	FAM172BP	15402	intergenic	1.106	7	5	15	0	1	1
rs4256191	4	145240011	C	A	0.2873	2.29871e-07	0.0409861	0.00792247	0.235665	rs6537291	6	GYPA	178106	intergenic	1.106	4	14	15	0	0	1
rs140032652	7	99506756	G	GGTGTGTGT	0.4125	NA	NA	NA	0.1635	rs13243708	7	TRIM4	0	intronic	1.106	NA	4	4	1	1	1
rs77403874	15	78903165	T	C	0.3887	0.0162235	0.0201562	0.00838497	0.10689	rs12440014	15	CHRNA3	0	intronic	1.106	7	5	15	1	1	1
rs1316971	15	78930510	G	A	0.2117	NA	NA	NA	0.73266	rs12440014	15	CHRNB4	0	intronic	1.106	5	2	14	1	1	1
rs11078926	17	38062976	G	A	0.4662	NA	NA	NA	0.918458	rs9303279	16	GSDMB	0	intronic	1.106	6	4	5	1	1	1
rs71719952	12	68061885	CA	C	0.335	NA	NA	NA	0.0635021	rs12307208	12	RP11-335O4.3	0	ncRNA_intronic	1.105	NA	5	5	1	0	1
rs12640763	4	145235656	C	T	0.2873	1.33396e-07	0.0420065	0.00796465	0.235665	rs6537291	6	GYPA	173751	intergenic	1.104	7	8	9	0	0	0
rs10123054	9	128452054	C	T	0.4374	0.00337379	-0.0210617	0.00718472	0.150987	rs4455974	10	MAPKAP1	0	intronic	1.103	7	5	5	1	1	1
rs59925331	17	38169273	C	G	0.3787	NA	NA	NA	0.172955	rs12450388	16	RP11-387H17.6	0	ncRNA_intronic	1.103	7	5	15	1	1	1
rs771573	3	101620896	C	T	0.3211	0.00528369	-0.0213616	0.00765866	0.0802592	rs13321258	5	RP11-221J22.1	38806	intergenic	1.102	NA	5	15	0	1	1
rs4727442	7	99574132	C	A	0.4105	0.0323568	0.0155889	0.00728462	0.587729	rs13243708	7	AZGP1	351	upstream	1.102	5	2	14	1	1	1
rs10986558	9	127855081	G	A	0.3082	0.0304336	0.0170501	0.00787752	0.124626	rs4455974	10	SCAI	0	intronic	1.1	5	4	15	1	1	1
rs13317377	3	101167330	C	T	0.4115	0.000385789	-0.0256592	0.00722872	0.143968	rs13321258	5	SENP7	0	intronic	1.099	7	4	15	1	1	1
rs3051314	9	128660728	GAA	G	0.3688	NA	NA	NA	0.995832	rs4455974	10	PBX3	0	intronic	1.098	NA	5	15	1	1	1
rs374667607	1	161543793	TTTTA	T	0.04374	NA	NA	NA	0.0554768	rs10429882	2	RP11-25K21.6:FCGR3A	0:0	ncRNA_intronic	1.097	NA	5	15	1	0	1
rs370781393	3	101441998	T	A	0.1928	NA	NA	NA	0.0783834	rs13321258	5	CEP97	770	upstream	1.097	7	5	15	1	1	1
rs34745228	3	101510663	G	GC	0.331	NA	NA	NA	0.163509	rs13321258	5	NXPE3	0	intronic	1.097	NA	4	5	1	1	1
rs73153583	20	61916286	C	A	0.0666	0.013155	-0.041296	0.0166547	0.0743594	rs6011779	17	ARFGAP1	0	intronic	1.097	4	1	4	1	1	1
rs4835639	4	145451913	T	G	0.4384	NA	NA	NA	0.547742	rs6537291	6	RP11-361D14.2	21759	intergenic	1.096	7	7	15	0	1	1
rs13114851	4	145361938	T	G	0.3191	2.3652e-08	0.0430258	0.00770669	0.410437	rs6537291	6	RP11-361D14.2	65113	intergenic	1.095	7	14	15	0	0	1
rs4887090	15	79043402	G	A	0.4145	NA	NA	NA	0.108562	rs12440014	15	RP11-160C18.4	1046	intergenic	1.095	4	1	15	1	1	1
rs35503505	17	38057780	CTTG	C	0.3022	NA	NA	NA	0.445999	rs9303279	16	GSDMB	3067	intergenic	1.095	NA	4	15	1	1	1
rs4971091	1	155143768	G	T	0.3658	NA	NA	NA	0.326921	rs11264318	1	KRTCAP2:RP11-201K10.3	0:0	intronic	1.094	6	4	5	1	1	1
rs7036642	9	136144626	G	A	0.3797	NA	NA	NA	1	rs8176691	11	ABO	0	ncRNA_intronic	1.094	4	1	14	0	1	1
rs4886592	15	79082547	T	C	0.4225	NA	NA	NA	0.0645124	rs12440014	15	ADAMTS7	0	intronic	1.094	4	4	15	1	1	0
rs28819091	4	145316866	T	A	0.493	4.43539e-06	0.0565883	0.012329	0.348877	rs6537291	6	RP11-361D14.2	110185	intergenic	1.092	7	14	15	0	0	1
rs11264353	1	155255906	G	C	0.2793	NA	NA	NA	0.108604	rs11264318	1	HCN3	0	intronic	1.09	5	2	5	1	1	1
rs1809420	15	79056769	T	C	0.4175	NA	NA	NA	0.0962987	rs12440014	15	ADAMTS7	0	intronic	1.09	5	4	15	1	1	0
3:100874697:A:ATGTG	3	100874697	A	ATGTG	0.3569	NA	NA	NA	0.0854661	rs13321258	5	ACTR3P3	7240	NA	1.089	NA	5	15	0	0	1
rs4835180	4	145520608	A	G	0.4761	9.41633e-05	0.0291125	0.00745488	0.240278	rs6537291	6	KRT18P51	26472	intergenic	1.089	7	5	15	0	1	1
rs789351	4	145868370	C	T	0.4066	NA	NA	NA	0.155109	rs6537291	6	ANAPC10	19893	intergenic	1.088	6	15	15	0	1	0
rs10986732	9	128143423	G	A	0.1034	0.00161936	0.040779	0.0129359	0.0697069	rs4455974	10	RP11-184B22.2	8377	intergenic	1.088	5	5	15	0	1	1
rs6537288	4	145315092	T	C	0.2843	9.50604e-07	0.0434616	0.00886682	0.250217	rs6537291	6	RP11-361D14.2	111959	intergenic	1.087	7	9	15	0	0	1
rs10986598	9	127926190	G	T	0.3091	0.0160223	0.0193834	0.00804822	0.122484	rs4455974	10	PPP6C	0	intronic	1.086	7	4	5	1	1	1
rs643434	9	136142355	G	A	0.3996	NA	NA	NA	0.411968	rs630014	11	ABO	0	ncRNA_intronic	1.085	NA	5	14	0	1	1
rs7867984	9	136485598	G	A	0.2107	0.000896579	-0.0328607	0.00989447	0.372131	rs3025343	11	LL09NC01-254D11.1	0	ncRNA_intronic	1.085	5	5	14	0	0	1
rs7220650	17	37487168	T	C	0.2535	0.00128272	-0.0271417	0.00842957	0.0565661	rs9303279	16	FBXL20	0	intronic	1.084	7	5	15	1	1	1
rs34131929	1	155222001	CT	C	0.2724	NA	NA	NA	0.10325	rs11264318	1	FAM189B	0	intronic	1.083	NA	3	5	1	1	1
rs2682384	3	101112472	A	C	0.3857	0.00476125	0.022059	0.0078147	0.407833	rs13321258	5	SENP7	0	intronic	1.083	7	5	15	1	1	1
rs138362788	9	128385074	G	GCTCTCCC	0.4672	NA	NA	NA	0.0914048	rs4455974	10	MAPKAP1	0	intronic	1.083	NA	5	15	1	1	1
rs144366198	9	136176120	AG	A	0.09443	NA	NA	NA	0.307476	rs28627930	11	Y_RNA	1832	intergenic	1.083	NA	9	14	0	1	0
rs143560064	9	128455789	T	C	0.05765	0.0447577	0.0422746	0.0210644	0.0913345	rs4455974	10	MAPKAP1	0	intronic	1.082	6	5	5	1	1	1
rs3118662	9	136278870	G	A	0.3946	NA	NA	NA	0.133442	rs630014	11	REXO4	0	intronic	1.082	1f	4	4	1	1	1
rs66669006	1	155861980	A	G	0.2356	NA	NA	NA	0.0847035	rs11264318	1	RNU4-19P	2091	intergenic	1.081	6	4	5	1	1	1
rs13254138	8	27286379	G	A	0.4085	0.0351198	-0.0152977	0.0072605	0.0589997	rs35505579	9	PTK2B	0	intronic	1.08	7	4	5	1	1	1
rs71402966	15	79031059	G	A	0.2555	0.00234587	-0.029467	0.00968499	0.184644	rs12440014	15	RP11-160C18.2	3221	intergenic	1.078	7	5	15	0	1	1
rs12915428	15	78823368	G	A	0.3708	NA	NA	NA	0.0827109	rs12440014	15	HYKK	0	intronic	1.076	5	5	15	1	1	1
rs170759	1	161505593	T	C	0.3469	1.32546e-06	0.041323	0.00854505	0.665892	rs10429882	2	RP11-25K21.6	0	ncRNA_intronic	1.075	6	5	15	1	1	1
rs6828795	4	145374760	C	T	0.3221	2.01341e-09	0.045585	0.00760165	0.435068	rs6537291	6	RP11-361D14.2	52291	intergenic	1.075	7	5	15	0	0	1
rs8039034	15	79017861	T	C	0.2545	NA	NA	NA	0.196863	rs12440014	15	CHRNB4:RP11-160C18.2	0:0	ncRNA_intronic	1.075	6	14	15	1	1	1
rs11072801	15	79054932	G	C	0.4135	0.000103305	-0.0438937	0.011305	0.0933027	rs12440014	15	ADAMTS7	0	intronic	1.075	5	5	15	1	1	0
rs146459536	17	37978995	C	T	0.07654	5.36422e-07	-0.075914	0.015144	0.0547452	rs9303279	16	IKZF3	0	intronic	1.075	6	4	15	1	1	1
rs6146051	17	37606196	T	TAGCTGGGATTAC	0.2505	NA	NA	NA	0.0568301	rs9303279	16	MED1	0	intronic	1.074	NA	4	5	1	1	1
rs10851907	15	78915864	G	A	0.4314	NA	NA	NA	0.221048	rs12440014	15	CHRNB4	596	downstream	1.072	5	5	14	1	1	1
rs112043532	3	101408596	G	C	0.03479	0.000331417	0.078287	0.0218105	0.0997006	rs13321258	5	RPL24	2969	intergenic	1.071	5	5	15	1	1	0
rs2402228	7	117218159	T	A	0.2048	0.0240701	-0.0193561	0.0085798	0.087655	rs112534719	8	CFTR	0	intronic	1.071	5	4	15	1	1	1
rs10445307	17	37623466	A	G	0.2475	0.000357239	0.0292391	0.00819066	0.0518481	rs9303279	16	CDK12	0	intronic	1.07	6	1	5	1	1	1
rs34467038	1	155240371	A	AC	0.2793	NA	NA	NA	0.108604	rs11264318	1	CLK2	0	intronic	1.069	NA	4	4	1	1	1
rs34221799	9	128541524	C	CT	0.3598	NA	NA	NA	0.333105	rs4455974	10	PBX3	0	intronic	1.069	NA	5	15	1	1	1
rs72738718	15	78735438	G	C	0.3767	NA	NA	NA	0.159544	rs12440014	15	IREB2	0	intronic	1.069	6	4	4	1	1	1
rs55971447	1	161515326	C	T	0.1372	NA	NA	NA	0.134032	rs10429882	2	RP11-25K21.6:FCGR3A	0:0	ncRNA_intronic	1.065	4	2	15	1	1	1
rs9411471	9	136120091	G	A	0.2187	2.92974e-12	0.059802	0.00856633	0.155113	rs8176691	11	ABO:RP11-430N14.4	5696:5696	intergenic	1.064	5	5	14	0	1	1
rs34449607	9	128515564	C	CT	0.4105	NA	NA	NA	0.719354	rs4455974	10	PBX3	0	intronic	1.063	NA	1	5	1	1	1
rs8847	1	155259323	C	T	0.2803	NA	NA	NA	0.109571	rs11264318	1	HCN3	0	UTR3	1.062	NA	4	5	1	1	1
rs7532275	1	161477747	T	A	0.1431	0.00508196	-0.0347479	0.012402	0.0741009	rs10429882	2	FCGR2A	0	intronic	1.061	7	1	15	1	1	1
rs34751258	15	68187613	AT	A	0.4125	NA	NA	NA	0.094212	rs7181877	14	RP11-34F13.3	21408	intergenic	1.059	NA	5	15	0	1	1
rs138339340	15	79100038	TAAC	T	0.4235	NA	NA	NA	0.0575823	rs12440014	15	ADAMTS7	0	intronic	1.059	NA	5	14	1	1	1
rs371705382	15	67992308	TA	T	0.4433	NA	NA	NA	0.0532944	rs7181877	14	MAP2K5	0	intronic	1.058	NA	4	5	1	1	1
rs150443878	17	37902887	GAAAAAGAAAAAGA	G	0.4533	NA	NA	NA	0.67431	rs9303279	16	GRB7	0	intronic	1.057	NA	4	14	1	1	1
rs9889711	17	38108292	A	T	0.3698	1.06403e-09	-0.045923	0.00752898	0.410073	rs9303279	16	LRRC3C	7291	intergenic	1.057	5	1	5	1	1	1
rs10587237	15	67556657	GAAC	G	0.2157	NA	NA	NA	0.831971	rs7181877	14	IQCH	0	intronic	1.056	NA	5	15	1	1	1
rs12150079	17	38025417	G	A	0.3091	1.19332e-10	0.050522	0.00784481	0.432533	rs9303279	16	ZPBP2	0	intronic	1.056	1f	5	14	1	1	1
rs2241244	17	38153554	C	G	0.4642	NA	NA	NA	0.259666	rs12450388	16	PSMD3	0	intronic	1.056	5	4	4	1	1	1
rs72775479	9	136182615	C	T	0.05964	2.96759e-07	0.087312	0.0170348	0.54808	rs28627930	11	LCN1P2	2013	intergenic	1.054	5	5	15	0	1	0
rs71591911	1	155737425	A	AACAC	0.3847	NA	NA	NA	0.123504	rs11264318	1	GON4L	0	NA	1.053	NA	4	4	1	1	1
rs113282145	9	128738248	AAAAATAAAATAAAAT	A	0.3161	NA	NA	NA	0.752573	rs4455974	10	PBX3	8591	intergenic	1.053	NA	5	15	1	1	0
rs12499685	4	145366500	T	C	0.3191	2.85372e-09	0.045212	0.00761171	0.410437	rs6537291	6	RP11-361D14.2	60551	intergenic	1.052	7	14	15	0	0	1
rs6597607	9	136058342	C	A	0.2604	0.0467762	0.0195237	0.00981919	0.0585961	rs8176691	11	GBGT1	19009	intergenic	1.052	6	5	14	0	1	1
rs34819756	9	136346333	C	T	0.03479	1.89081e-08	0.117713	0.020939	0.391829	rs28627930	11	SLC2A6	2073	intergenic	1.052	7	5	14	1	1	1
rs549145143	15	67561360	T	TA	0.2097	NA	NA	NA	0.685052	rs7181877	14	IQCH	0	intronic	1.052	NA	5	15	1	1	1
rs61165579	8	27257964	TA	T	0.4533	NA	NA	NA	0.0500058	rs35505579	9	PTK2B	0	intronic	1.051	NA	2	5	1	1	1
rs2338801	17	37490780	G	T	0.2575	0.0013456	-0.0271716	0.00847504	0.0622392	rs9303279	16	FBXL20	0	intronic	1.051	NA	5	5	1	1	1
rs374942809	1	155195071	ATTAT	A	0.4264	NA	NA	NA	0.319049	rs11264318	1	GBAP1	0	ncRNA_intronic	1.05	NA	1	5	1	1	1
rs60544639	3	101119577	TA	T	0.3867	NA	NA	NA	0.402391	rs13321258	5	SENP7	0	intronic	1.05	NA	4	15	1	1	1
rs11454023	3	101223140	C	CA	0.3946	NA	NA	NA	0.129048	rs13321258	5	SENP7	0	intronic	1.049	NA	4	5	1	1	1
rs145352541	4	145329883	C	CAT	0.04374	NA	NA	NA	0.0531901	rs6537291	6	RP11-361D14.2	97168	intergenic	1.049	NA	14	15	0	0	1
rs5900641	9	127799690	C	CA	0.4344	NA	NA	NA	0.0710919	rs4455974	10	SCAI	0	intronic	1.049	NA	5	15	1	1	0
rs10121853	9	128550854	C	T	0.3628	3.29592e-05	-0.0325924	0.00784982	0.682621	rs4455974	10	PBX3	0	intronic	1.048	7	4	5	1	1	1
rs563123095	4	145242420	C	CT	0.2406	NA	NA	NA	0.0699607	rs6537291	6	GYPA	180515	intergenic	1.047	NA	14	15	0	0	1
rs116705564	17	38111089	G	C	0.07952	0.0329051	0.027968	0.0131106	0.0701385	rs9303279	16	GSDMA	8136	intergenic	1.047	6	5	5	1	1	1
rs374196671	3	101441999	A	C	0.1928	NA	NA	NA	0.0783834	rs13321258	5	CEP97	769	upstream	1.045	7	5	15	1	1	1
rs17709487	4	145270064	G	T	0.3191	NA	NA	NA	0.395774	rs6537291	6	RP11-361D14.2	156987	intergenic	1.045	6	5	15	0	0	1
rs62567183	9	128456117	T	C	0.3926	NA	NA	NA	0.230246	rs4455974	10	MAPKAP1	0	intronic	1.045	6	5	5	1	1	1
rs11634450	15	79093201	A	G	0.4284	NA	NA	NA	0.0589448	rs12440014	15	ADAMTS7	0	intronic	1.045	7	4	15	1	1	1
rs386364963	17	38129817	GAA	G	0.4036	NA	NA	NA	0.180238	rs12450388	16	GSDMA	0	intronic	1.045	NA	5	14	1	1	1
rs200886356	3	101191167	T	TA	0.2028	NA	NA	NA	0.0905154	rs13321258	5	SENP7	0	intronic	1.043	NA	5	5	1	1	1
rs201412675	15	78970602	T	TCTTTCCTTTC	0.1899	NA	NA	NA	0.133613	rs12440014	15	CHRNB4:RP11-160C18.2	0:0	ncRNA_intronic	1.043	NA	5	15	1	1	1
rs67700223	17	37654264	C	CT	0.2475	NA	NA	NA	0.0524004	rs9303279	16	CDK12	0	intronic	1.043	NA	4	4	1	1	0
rs4065986	17	38102641	G	A	0.4493	NA	NA	NA	0.411584	rs9303279	16	LRRC3C	1640	intergenic	1.043	4	5	15	1	1	1
rs181936434	9	128359531	G	A	0.04473	0.0131591	0.0659582	0.0266021	0.061572	rs4455974	10	MAPKAP1	0	intronic	1.042	7	5	5	1	1	1
rs9312024	3	8561732	T	C	0.493	7.51042e-05	-0.0300754	0.00759574	0.138887	rs17784210	3	LMCD1-AS1:LMCD1	0:0	ncRNA_intronic	1.041	1d	5	15	1	1	1
rs372961185	3	101363824	A	AT	0.325	NA	NA	NA	0.15829	rs13321258	5	Y_RNA	2440	intergenic	1.041	NA	5	5	1	1	1
rs141626330	4	145316841	C	A	0.495	NA	NA	NA	0.347625	rs6537291	6	RP11-361D14.2	110210	intergenic	1.041	7	14	15	0	0	1
rs7170563	15	78994094	A	G	0.2197	0.00065075	0.0282708	0.0082917	0.153046	rs12440014	15	CHRNB4:RP11-160C18.2	0:0	ncRNA_intronic	1.04	7	5	15	1	1	1
rs528357467	3	101245121	TAA	T	0.3877	NA	NA	NA	0.124612	rs13321258	5	FAM172BP	2389	intergenic	1.039	NA	5	15	0	1	1
rs39308	7	116951671	G	A	0.3091	0.0204068	-0.021076	0.00908925	0.0593675	rs112534719	8	WNT2:AC002465.2	0:0	ncRNA_intronic	1.039	7	5	15	1	1	1
rs950534	9	128225881	C	G	0.4453	NA	NA	NA	0.102498	rs4455974	10	MAPKAP1	0	intronic	1.039	5	4	5	1	1	1
rs59596156	3	101394217	C	T	0.328	2.34476e-07	-0.0384615	0.0074398	0.172425	rs13321258	5	ZBTB11	0	intronic	1.038	5	1	2	1	1	1
rs143663898	3	101329816	AAAATAAAT	A	0.498	NA	NA	NA	0.329031	rs13321258	5	RNU6-1256P	4853	intergenic	1.037	NA	5	15	0	1	1
rs62282255	3	101417049	C	T	0.2823	0.000663369	-0.043471	0.0127695	0.151356	rs13321258	5	RPL24	11422	intergenic	1.037	7	5	15	0	1	0
rs372149781	1	161535232	A	G	0.1412	NA	NA	NA	0.142692	rs10429882	2	RP11-25K21.6:FCGR3A	0:0	ncRNA_intronic	1.036	7	5	15	1	1	1
rs148372929	3	101423003	C	T	0.09145	0.0203703	0.0320822	0.0138318	0.281753	rs13321258	5	PDCL3P4	8312	intergenic	1.036	6	5	15	0	1	1
rs9303284	17	38205793	C	T	0.4026	6.40542e-12	0.057168	0.008321	0.24968	rs12450388	16	MED24	0	intronic	1.036	6	4	5	1	1	1
rs34363096	17	37594294	G	A	0.2515	0.000168335	0.0307715	0.00817883	0.0567409	rs9303279	16	MED1	0	intronic	1.035	6	4	4	1	1	1
rs2517957	17	37838716	G	A	0.328	7.33669e-08	0.0400013	0.00743142	0.23783	rs9303279	16	PGAP3	0	intronic	1.035	5	4	5	1	1	1
rs71132558	3	100857128	CT	C	0.173	NA	NA	NA	0.0509474	rs13321258	5	ACTR3P3	24809	intergenic	1.034	NA	5	15	0	1	1
rs144014395	3	101233856	AAATT	A	0.3897	NA	NA	NA	0.411183	rs13321258	5	SENP7	1770	intergenic	1.033	NA	5	14	1	1	1
rs199782015	9	127971341	T	TC	0.3588	NA	NA	NA	0.113788	rs4455974	10	RABEPK	0	intronic	1.033	NA	4	4	1	1	1
rs34983978	9	128169170	G	A	0.336	0.00514431	-0.022034	0.00787531	0.134815	rs4455974	10	MAPKAP1	30501	intergenic	1.033	4	1	14	0	1	0
rs61089283	1	161619039	GT	G	0.08052	NA	NA	NA	0.0807012	rs10429882	2	FCGR2B	0	intronic	1.032	NA	5	15	1	1	1
rs10987077	9	128743178	A	G	0.3062	NA	NA	NA	0.694037	rs4455974	10	PBX3	13521	intergenic	1.032	5	9	15	0	1	0
rs10589831	17	38108023	G	GAC	0.3698	NA	NA	NA	0.410073	rs9303279	16	LRRC3C	7022	intergenic	1.032	NA	1	5	1	1	1
rs579483	9	136136196	T	A	0.2217	NA	NA	NA	0.353324	rs630014	11	ABO	0	ncRNA_intronic	1.03	5	1	14	0	1	1
rs3894352	15	79059526	T	G	0.4254	NA	NA	NA	0.0894381	rs12440014	15	ADAMTS7	0	intronic	1.029	5	4	15	1	1	0
rs11425075	1	161488408	CT	C	0.3857	NA	NA	NA	0.222068	rs10429882	2	FCGR2A:RP11-25K21.6	0:0	ncRNA_intronic	1.027	NA	4	15	1	0	1
rs72731595	4	145469089	T	A	0.04274	0.0130484	0.05115	0.0206047	0.0815402	rs6537291	6	KRT18P51	24300	intergenic	1.027	2b	2	15	0	0	1
4:145886139:C:G	4	145886139	G	C	0.3897	NA	NA	NA	0.0756679	rs6537291	6	ANAPC10	2124	intergenic	1.027	NA	15	15	1	1	1
rs111520475	3	100960642	T	G	0.1213	0.00111783	-0.0417545	0.0128118	0.0583291	rs13321258	5	IMPG2	0	intronic	1.026	7	4	15	1	1	1
rs77746371	4	145216249	TG	T	0.4493	NA	NA	NA	0.0681185	rs6537291	6	GYPA	154344	intergenic	1.026	NA	5	15	0	0	0
rs5900668	9	128445238	CT	C	0.4483	NA	NA	NA	0.156804	rs4455974	10	MAPKAP1	0	intronic	1.026	NA	4	5	1	1	1
rs4886585	15	79026315	G	A	0.4145	NA	NA	NA	0.119046	rs12440014	15	RP11-160C18.2	0	ncRNA_intronic	1.025	7	13	15	1	1	1
rs2869876	15	79064360	C	A	0.1849	0.000684933	0.0305981	0.00901126	0.0901317	rs12440014	15	ADAMTS7	0	intronic	1.025	5	4	15	1	1	1
17:38119598:G:GA	17	38119598	G	GA	0.4523	NA	NA	NA	0.437736	rs9303279	16	GSDMA	0	intronic	1.025	NA	5	14	1	1	1
rs10819079	9	128583899	A	G	0.3648	2.33145e-05	-0.0331496	0.00783581	0.68657	rs4455974	10	PBX3	0	intronic	1.024	2b	1	15	1	1	1
rs5016056	9	128310807	C	T	0.3499	0.000860928	-0.0255043	0.00765338	0.18237	rs4455974	10	MAPKAP1	0	intronic	1.023	5	4	5	1	1	1
rs1752339	9	136141135	T	C	0.2207	NA	NA	NA	0.358526	rs630014	11	ABO	0	ncRNA_intronic	1.023	NA	5	14	0	1	1
rs9874188	3	101172721	A	T	0.4155	0.0153809	-0.024935	0.0102898	0.357161	rs13321258	5	SENP7	0	intronic	1.022	6	5	5	1	1	1
rs12705060	7	99400132	A	T	0.3748	0.00539328	0.0233686	0.00839825	0.12428	rs13243708	7	CTD-3244O18.7	17508	intergenic	1.022	7	9	15	0	1	1
rs576368283	9	127968776	C	CA	0.3062	NA	NA	NA	0.0939194	rs4455974	10	RABEPK	0	intronic	1.022	NA	4	4	1	1	1
rs56230959	17	37624378	ACT	A	0.2475	NA	NA	NA	0.0518481	rs9303279	16	CDK12	0	intronic	1.02	NA	4	5	1	1	1
rs12103884	17	38045725	C	T	0.492	3.48634e-13	0.052312	0.0071915	0.747898	rs9303279	16	ZPBP2	11575	intergenic	1.02	4	7	14	0	1	1
rs73863360	3	101316837	G	A	0.2416	3.87531e-07	-0.0413225	0.00814239	0.104991	rs13321258	5	RP11-454H13.1	1249	intergenic	1.019	7	4	5	1	1	1
rs62284162	3	101418501	G	A	0.338	4.30974e-06	-0.0441745	0.00961181	0.183445	rs13321258	5	PDCL3P4	12814	intergenic	1.019	6	5	15	0	1	0
rs7223318	17	38108553	G	C	0.3708	5.63703e-10	-0.045897	0.00740243	0.405885	rs9303279	16	LRRC3C	7552	intergenic	1.019	4	1	7	1	1	1
rs8076474	17	38111234	G	C	0.3688	4.81898e-09	-0.043658	0.00745869	0.403826	rs9303279	16	GSDMA	7991	intergenic	1.019	4	2	5	1	1	1
rs2466367	3	101501827	T	C	0.3837	0.000602462	-0.0256917	0.00748919	0.103772	rs13321258	5	NXPE3	0	intronic	1.018	NA	4	5	1	1	1
rs2283056	7	117132179	A	G	0.2028	NA	NA	NA	0.0991252	rs112534719	8	CFTR	0	intronic	1.017	5	5	15	1	1	1
rs375021466	15	78867314	T	TA	0.2962	NA	NA	NA	0.115564	rs12440014	15	CHRNA5	0	intronic	1.017	NA	5	15	1	1	1
rs7162320	15	67766038	C	G	0.497	0.00554222	-0.0209401	0.00754952	0.184319	rs7181877	14	IQCH:IQCH-AS1	0:0	ncRNA_intronic	1.016	5	5	15	1	1	1
rs2656056	15	78722519	T	C	0.2147	1.0307e-16	-0.0693064	0.00834896	0.473767	rs12440014	15	IREB2	7253	intergenic	1.016	6	5	15	1	1	1
rs9303283	17	38192633	T	C	0.4185	NA	NA	NA	0.25096	rs12450388	16	MED24	0	intronic	1.016	7	4	5	1	1	1
rs9905617	17	37503101	C	A	0.2515	0.00156001	-0.030767	0.00972629	0.0561611	rs9303279	16	FBXL20	0	intronic	1.015	6	5	5	1	1	1
rs3764353	17	37790781	T	C	0.2247	9.8845e-05	0.0329594	0.00846543	0.0768202	rs9303279	16	PPP1R1B	0	intronic	1.015	NA	4	7	1	1	1
rs11714278	3	101460652	G	A	0.335	4.04859e-08	-0.0408578	0.00744396	0.174352	rs13321258	5	CEP97	0	intronic	1.014	6	5	5	1	1	1
rs10784646	12	68119321	G	A	0.495	0.00218435	0.0221715	0.00723625	0.128748	rs12307208	12	RP11-43N5.1	0	ncRNA_intronic	1.012	4	5	15	0	1	1
rs13318385	3	101108111	C	T	0.4115	0.000849673	-0.0239007	0.0071643	0.143968	rs13321258	5	SENP7	0	intronic	1.011	5	5	15	1	1	1
rs71374213	9	127749603	CT	C	0.4254	NA	NA	NA	0.0638542	rs4455974	10	SCAI	0	intronic	1.011	NA	4	5	1	1	1
rs9969756	9	128595497	A	G	0.3638	2.05823e-05	-0.0333959	0.00784221	0.690418	rs4455974	10	PBX3	0	intronic	1.011	5	5	15	1	1	1
rs9411378	9	136145425	C	A	0.2992	NA	NA	NA	0.381636	rs630014	11	ABO	0	ncRNA_intronic	1.011	3a	3	14	0	1	1
rs9695055	9	128492346	T	G	0.1938	NA	NA	NA	0.0738682	rs4455974	10	RP11-423C15.3	13686	intergenic	1.01	6	5	15	0	1	1
rs8076462	17	37400025	G	C	0.2594	0.00131073	0.0275294	0.00856647	0.0636945	rs9303279	16	RP11-690G19.4	0	ncRNA_intronic	1.01	7	5	5	0	1	1
rs2317745	3	101111312	C	T	0.3877	0.000262917	0.026815	0.00734791	0.400375	rs13321258	5	SENP7	0	intronic	1.009	7	5	15	1	1	1
rs370615068	3	101392878	G	GT	0.2714	NA	NA	NA	0.142354	rs13321258	5	ZBTB11	0	intronic	1.009	NA	2	5	1	1	1
rs117897399	7	116849264	G	C	0.01193	NA	NA	NA	0.238569	rs112534719	8	ST7	0	intronic	1.009	7	4	5	1	0	1
rs2958719	15	78743029	A	G	0.2147	NA	NA	NA	0.473767	rs12440014	15	IREB2	0	intronic	1.006	3a	4	5	1	1	1
rs10819094	9	128740801	G	C	0.3111	1.26212e-06	-0.0395008	0.00815184	0.707652	rs4455974	10	PBX3	11144	intergenic	1.005	6	9	15	0	1	0
rs113485477	1	155117977	G	T	0.06064	NA	NA	NA	0.0706355	rs11264318	1	RNU7-150P	2168	intergenic	1.003	5	13	15	1	1	1
rs4148689	7	117143602	C	G	0.2028	NA	NA	NA	0.0991252	rs112534719	8	CFTR	0	intronic	1.003	7	5	15	1	1	1
rs7026844	9	128475014	T	C	0.2346	0.000400995	-0.0457967	0.012939	0.160233	rs4455974	10	MAPKAP1	5500	intergenic	1.003	6	14	15	1	1	1
rs34004047	17	38156503	TTC	T	0.3787	NA	NA	NA	0.172955	rs12450388	16	PSMD3	2289	intergenic	1.003	NA	5	5	1	1	1
rs2886307	9	136050340	G	A	0.3141	0.000672739	0.0284864	0.00837723	0.105674	rs630014	11	GBGT1	11007	intergenic	1.001	7	5	14	0	1	1
rs545279410	12	68138820	ATT	A	0.165	NA	NA	NA	0.0899027	rs12307208	12	RP11-43N5.1	15564	intergenic	1.001	NA	5	15	0	0	0
rs544873	9	136143212	G	A	0.3996	NA	NA	NA	0.411968	rs630014	11	ABO	0	ncRNA_intronic	1	5	5	14	0	1	1
rs34223321	17	38352388	C	A	0.331	0.01952	-0.0185278	0.00793329	0.0583172	rs12450388	16	RAPGEFL1	479	downstream	1	5	5	15	1	1	1
rs201947466	1	156002304	G	GA	0.3917	NA	NA	NA	0.0552544	rs11264318	1	UBQLN4	2787	intergenic	0.999	NA	5	5	1	1	1
rs11072803	15	79077878	G	A	0.4195	0.000140328	-0.0404592	0.0106259	0.0649395	rs12440014	15	ADAMTS7	0	intronic	0.999	7	4	15	1	1	0
17:38119598:G:GAA	17	38119598	G	GAA	0.4871	NA	NA	NA	0.437736	rs9303279	16	GSDMA	0	NA	0.998	NA	5	14	1	1	1
4:145381161:G:GC	4	145381161	G	GC	0.3887	NA	NA	NA	0.572038	rs6537291	6	RP11-361D14.2	45890	intergenic	0.997	NA	14	15	0	1	1
rs3094380	9	136334598	T	C	0.1004	0.000442086	-0.0459513	0.0130781	0.0888176	rs8176691	11	CACFD1	0	UTR3	0.997	NA	4	5	1	1	1
rs35010353	17	37506188	CA	C	0.2664	NA	NA	NA	0.0644556	rs9303279	16	FBXL20	0	intronic	0.997	NA	5	5	1	1	1
rs140751929	1	155877669	C	G	0.06759	0.0341998	0.0382571	0.0180653	0.0553034	rs11264318	1	RIT1	0	intronic	0.995	6	4	4	1	1	0
rs71933526	8	27283593	GCAA	G	0.0835	NA	NA	NA	0.589834	rs35505579	9	PTK2B	0	intronic	0.995	NA	4	5	1	1	1
rs1504546	15	78824235	C	T	0.3708	NA	NA	NA	0.0827109	rs12440014	15	HYKK	0	intronic	0.995	7	5	15	1	1	1
rs143868437	1	161600287	A	AT	0.4811	NA	NA	NA	0.0563599	rs10429882	2	FCGR3A:FCGR2B:FCGR3B	0:0:0	intronic	0.994	NA	1	15	1	1	1
rs7628866	3	101441900	A	C	0.4334	7.52618e-05	0.0461626	0.0116601	0.285404	rs13321258	5	CEP97	868	upstream	0.993	6	5	15	1	1	1
rs35525886	7	117037885	AT	A	0.3062	NA	NA	NA	0.0544046	rs112534719	8	ASZ1	0	intronic	0.993	NA	5	15	1	1	1
rs3122935	9	128154203	C	T	0.3529	0.0130014	-0.0191667	0.0077169	0.106457	rs4455974	10	RP11-184B22.2	19157	intergenic	0.993	5	5	15	0	1	1
rs11633170	15	79004642	T	C	0.2535	NA	NA	NA	0.1916	rs12440014	15	CHRNB4:RP11-160C18.2	0:0	ncRNA_intronic	0.993	7	5	14	1	1	1
rs8030620	15	67620665	G	A	0.2147	1.00138e-06	0.0403212	0.00824334	0.83655	rs7181877	14	IQCH	0	intronic	0.992	6	5	15	1	1	1
rs139996246	15	68195861	CTTT	C	0.4304	NA	NA	NA	0.080929	rs7181877	14	RP11-34F13.3	29656	intergenic	0.992	NA	5	15	0	1	1
rs577825338	3	101435268	C	CA	0.3151	NA	NA	NA	0.150114	rs13321258	5	PDCL3P4	3232	intergenic	0.99	NA	14	15	1	1	0
rs112350333	17	37952989	C	T	0.1511	NA	NA	NA	0.202212	rs9303279	16	IKZF3	0	intronic	0.99	7	5	14	1	1	1
rs12438645	15	79068203	A	G	0.2644	NA	NA	NA	0.115189	rs12440014	15	ADAMTS7	0	intronic	0.989	4	4	15	1	1	1
rs71492434	9	127729195	C	CT	0.4344	NA	NA	NA	0.0591817	rs4455974	10	SCAI	0	intronic	0.988	NA	4	5	1	1	1
rs6809788	3	8579952	C	T	0.4821	8.5995e-05	-0.0294261	0.00749319	0.105604	rs17784210	3	LMCD1-AS1:LMCD1	0:0	ncRNA_intronic	0.987	5	4	15	1	1	1
rs12696326	3	101334300	C	T	0.4781	4.40748e-05	0.029208	0.00715004	0.380269	rs13321258	5	RNU6-1256P	369	upstream	0.987	6	5	15	0	1	1
9:136369218:C:CTTTTTTT	9	136369218	CTTTTTTT	C	0.2266	NA	NA	NA	0.0917985	rs630014	11	TMEM8C	10489	NA	0.986	NA	5	15	0	0	1
rs112512680	1	155772103	TG	T	0.05865	NA	NA	NA	0.097291	rs11264318	1	GON4L	0	intronic	0.985	NA	4	5	1	1	1
rs66748925	7	99589843	A	G	0.4016	0.0326822	0.015531	0.00727118	0.732737	rs13243708	7	RP4-604G5.3	176	upstream	0.984	6	5	15	0	1	1
rs4532189	4	145213324	A	C	0.4463	0.0396051	-0.0170052	0.0082636	0.0663426	rs6537291	6	GYPA	151419	intergenic	0.983	6	5	15	0	1	0
rs62334707	4	145318273	G	A	0.4861	1.36639e-06	0.052289	0.0108262	0.338775	rs6537291	6	RP11-361D14.2	108778	intergenic	0.983	7	14	15	0	0	1
rs377293461	15	79030968	GT	G	0.4612	NA	NA	NA	0.0717646	rs12440014	15	RP11-160C18.2	3130	intergenic	0.983	NA	1	15	0	1	1
rs12024257	1	155780536	G	A	0.2883	NA	NA	NA	0.0632068	rs11264318	1	GON4L	0	intronic	0.982	7	4	5	1	1	1
rs58580020	20	61996346	A	C	0.1541	NA	NA	NA	0.0935325	rs6011779	17	CHRNA4:RP11-261N11.8	0:0	ncRNA_intronic	0.982	5	2	14	1	1	1
rs138227685	15	78892358	C	CAA	0.1193	NA	NA	NA	0.355065	rs12440014	15	CHRNA3	0	intronic	0.981	NA	4	15	1	1	1
rs4479567	3	101229112	G	T	0.4115	0.000827739	-0.0239933	0.00717643	0.143968	rs13321258	5	SENP7	0	intronic	0.98	5	2	5	1	1	1
rs542137493	15	78910598	C	CT	0.2386	NA	NA	NA	0.793304	rs12440014	15	CHRNA3	0	intronic	0.98	NA	4	14	1	1	1
rs35777658	3	101375816	T	TA	0.1948	NA	NA	NA	0.0702553	rs13321258	5	ZBTB11	0	intronic	0.979	NA	4	4	1	1	1
rs165540	9	127946295	T	G	0.3082	0.0289737	0.0172023	0.00787708	0.124626	rs4455974	10	PPP6C	0	intronic	0.978	5	2	5	1	1	1
rs112270518	9	136471660	G	A	0.09145	2.60346e-08	-0.073928	0.0132816	1	rs3025343	11	LL09NC01-254D11.1	5259	intergenic	0.978	5	2	14	0	1	1
rs1179039	9	136241340	G	A	0.08549	NA	NA	NA	0.138142	rs8176691	11	SURF4	0	intronic	0.977	7	1	5	1	1	1
rs56741313	9	136318330	G	A	0.09841	0.000124049	-0.0510875	0.013311	0.102919	rs8176691	11	ADAMTS13	0	intronic	0.976	7	4	15	1	1	1
rs3861180	15	79043393	A	G	0.05964	0.00934306	-0.0423813	0.0163053	0.0680503	rs12440014	15	RP11-160C18.4	1055	intergenic	0.976	NA	1	7	1	1	1
rs113781955	3	8580481	AC	A	0.1074	NA	NA	NA	0.227153	rs17784210	3	LMCD1-AS1:LMCD1	0:0	ncRNA_intronic	0.974	NA	4	15	1	1	1
rs34609780	15	68192606	G	GC	0.4334	NA	NA	NA	0.0832519	rs7181877	14	RP11-34F13.3	26401	intergenic	0.974	NA	5	15	0	1	1
rs8038543	15	79017685	A	T	0.4105	NA	NA	NA	0.123186	rs12440014	15	CHRNB4:RP11-160C18.2	0:0	ncRNA_intronic	0.973	7	14	15	1	1	1
rs7216389	17	38069949	C	T	0.4841	5.64818e-14	-0.05391	0.00717271	0.851571	rs9303279	16	GSDMB	0	intronic	0.973	6	4	5	1	1	1
rs755203	20	61994264	A	G	0.4573	NA	NA	NA	0.11439	rs6011779	17	CHRNA4:RP11-261N11.8	0:0	ncRNA_intronic	0.973	NA	5	13	1	1	1
rs568298987	4	145624366	C	CA	0.4761	NA	NA	NA	0.0846135	rs6537291	6	HHIP	0	intronic	0.972	NA	5	15	1	0	1
rs141332284	9	128221830	G	A	0.2117	0.00126652	0.0400863	0.0124358	0.147472	rs4455974	10	MAPKAP1	0	intronic	0.972	5	4	5	1	1	1
rs113203559	15	67616538	C	T	0.2157	1.24327e-06	0.0400095	0.00825174	0.831971	rs7181877	14	IQCH	0	intronic	0.972	6	5	15	1	1	1
rs34871379	15	67554426	C	CA	0.493	NA	NA	NA	0.252739	rs7181877	14	IQCH	0	intronic	0.97	NA	5	15	1	1	1
rs77467883	20	62122257	AG	A	0.331	NA	NA	NA	0.0556225	rs6011779	17	EEF1A2	0	intronic	0.97	NA	4	14	1	1	1
rs56722629	3	101246981	C	CT	0.3777	NA	NA	NA	0.381171	rs13321258	5	FAM172BP	4249	intergenic	0.969	NA	5	15	0	1	1
rs34581573	9	136082411	C	T	0.4215	NA	NA	NA	0.185541	rs630014	11	OBP2B	0	intronic	0.968	5	5	14	1	1	1
rs564549950	15	78899560	CAA	C	0.3708	NA	NA	NA	0.199296	rs12440014	15	CHRNA3	0	intronic	0.968	NA	4	15	1	1	1
rs66926990	15	67674711	C	G	0.4284	0.00227809	-0.0250817	0.00821985	0.199307	rs7181877	14	IQCH	0	intronic	0.967	5	5	15	1	1	1
rs11072784	15	78966058	T	C	0.1789	0.00869981	-0.0224279	0.00854842	0.0527217	rs12440014	15	CHRNB4:RP11-160C18.2	0:0	ncRNA_intronic	0.967	4	5	15	1	1	1
rs12906653	15	79052580	G	A	0.4125	NA	NA	NA	0.0997954	rs12440014	15	ADAMTS7	0	intronic	0.967	4	2	7	1	1	0
rs9411500	9	136172187	G	A	0.3181	0.0254175	-0.0172292	0.00770881	0.18454	rs8176691	11	Y_RNA	5765	intergenic	0.966	7	9	14	0	1	0
rs148094956	17	38039561	T	TAACA	0.492	NA	NA	NA	0.747898	rs9303279	16	ZPBP2	5411	intergenic	0.965	NA	13	14	1	1	1
rs374992088	3	101426414	C	CT	0.1034	NA	NA	NA	0.0625072	rs13321258	5	PDCL3P4	4901	intergenic	0.964	NA	1	15	0	1	1
rs9747342	17	37474196	C	T	0.2485	0.000342382	-0.0294378	0.00822073	0.0517587	rs9303279	16	FBXL20	0	intronic	0.964	7	5	15	1	1	1
rs1375531	3	8476483	A	G	0.4583	0.000505497	0.02717	0.00781235	0.0554629	rs17784210	3	LMCD1-AS1	0	ncRNA_intronic	0.963	NA	5	15	0	1	1
rs28648449	9	127680140	A	T	0.4195	NA	NA	NA	0.073785	rs4455974	10	GOLGA1	0	intronic	0.963	6	4	5	1	1	1
rs9411377	9	136145404	C	A	0.34	NA	NA	NA	0.322778	rs8176691	11	ABO	0	ncRNA_intronic	0.963	3a	3	14	0	0	1
rs111769965	9	136406825	C	T	0.1054	NA	NA	NA	0.111132	rs3025343	11	ADAMTSL2	0	intronic	0.963	5	4	14	1	0	1
rs531394894	14	94611902	TAA	T	0.163	NA	NA	NA	0.0691995	rs112635299	13	PPP4R4	562	upstream	0.963	NA	5	15	1	1	1
rs2656074	15	78741384	C	T	0.2147	NA	NA	NA	0.473767	rs12440014	15	IREB2	0	intronic	0.963	NA	2	5	1	1	1
rs11793676	9	128453605	T	C	0.04374	0.00156919	0.0648854	0.0205231	0.0525906	rs4455974	10	MAPKAP1	0	intronic	0.962	5	4	5	1	1	1
rs66497746	9	128466065	AC	A	0.4304	NA	NA	NA	0.157417	rs4455974	10	MAPKAP1	0	intronic	0.962	NA	2	5	1	1	1
rs8070695	17	37478062	G	A	0.2515	0.000847558	-0.0291239	0.00872815	0.0567409	rs9303279	16	FBXL20	0	intronic	0.962	6	5	15	1	1	1
rs535173	3	101055424	T	C	0.498	0.000198923	0.026201	0.00704256	0.23282	rs13321258	5	SENP7	0	intronic	0.961	NA	4	5	1	1	1
rs33915165	4	145222376	CA	C	0.4573	NA	NA	NA	0.0703483	rs6537291	6	GYPA	160471	intergenic	0.961	NA	7	15	0	1	0
rs2719336	4	145386550	G	A	0.2038	0.0487946	0.0188898	0.00958687	0.125661	rs6537291	6	RP11-361D14.2	40501	intergenic	0.961	NA	7	15	0	0	1
rs11731583	4	146061560	G	A	0.4811	NA	NA	NA	0.137707	rs6537291	6	OTUD4	0	intronic	0.961	6	4	4	1	1	1
rs10987081	9	128748566	C	T	0.3678	0.00165026	-0.0247597	0.00786803	0.240304	rs4455974	10	PBX3	18909	intergenic	0.961	5	7	15	0	1	0
rs2166185	15	67637484	C	T	0.4175	0.000401964	-0.0280668	0.00793118	0.200744	rs7181877	14	IQCH	0	intronic	0.961	7	5	15	1	1	1
rs11655292	17	38026361	C	G	0.492	8.03411e-13	0.051291	0.00716298	0.747898	rs9303279	16	ZPBP2	0	intronic	0.961	7	5	14	1	1	1
rs530478	9	136173609	A	G	0.2217	NA	NA	NA	0.147054	rs630014	11	Y_RNA	4343	intergenic	0.96	7	9	14	0	1	0
rs7218484	17	37500304	G	A	0.2515	0.000304591	-0.0294897	0.00816581	0.0567409	rs9303279	16	FBXL20	0	intronic	0.96	6	5	5	1	1	1
rs34490121	4	145354001	C	A	0.3191	4.14467e-09	0.044939	0.00764488	0.410437	rs6537291	6	RP11-361D14.2	73050	intergenic	0.959	7	9	15	0	0	1
rs6852830	4	145506558	C	A	0.1501	0.0106217	-0.023425	0.00916864	0.0972047	rs6537291	6	KRT18P51	12422	intergenic	0.959	5	5	15	0	0	1
rs75905358	17	38284863	G	C	0.2545	3.93102e-05	-0.0351539	0.00855015	0.0982112	rs12450388	16	MSL1	0	intronic	0.959	6	4	4	1	1	1
rs533289050	14	94611862	TAG	T	0.162	NA	NA	NA	0.0697543	rs112635299	13	PPP4R4	602	upstream	0.958	NA	5	15	1	1	1
rs4275821	15	78849541	T	C	0.33	NA	NA	NA	0.0656372	rs12440014	15	PSMA4	7936	intergenic	0.957	5	5	15	1	1	1
rs149113808	9	136410106	C	CTGA	0.1471	NA	NA	NA	0.231807	rs3025343	11	ADAMTSL2	0	intronic	0.955	NA	4	15	1	1	1
rs28438420	15	78836288	T	A	0.3857	NA	NA	NA	0.078717	rs12440014	15	PSMA4	0	intronic	0.955	7	4	4	1	1	1
rs12910984	15	78891627	A	G	0.2425	NA	NA	NA	0.774818	rs12440014	15	CHRNA3	0	intronic	0.955	5	4	15	1	1	1
rs575135854	15	79100883	TA	T	0.01093	NA	NA	NA	0.692767	rs116991229	15	ADAMTS7	0	intronic	0.954	NA	5	14	1	1	1
4:145213282:A:ATATG	4	145213282	A	ATATG	0.4463	NA	NA	NA	0.0642654	rs6537291	6	GYPA	151377	intergenic	0.953	NA	5	15	0	0	0
rs189218934	15	78903987	C	T	0.2425	NA	NA	NA	0.774818	rs12440014	15	CHRNA3	0	intronic	0.953	7	5	15	1	1	1
rs35230535	9	128220496	CT	C	0.4225	NA	NA	NA	0.0599756	rs4455974	10	MAPKAP1	0	intronic	0.952	NA	4	5	1	1	1
rs17726651	4	146086269	C	T	0.3867	0.00647636	0.0207352	0.00761586	0.0718271	rs6537291	6	OTUD4	0	intronic	0.95	6	4	5	1	1	1
rs9411504	9	136181586	T	A	0.2087	NA	NA	NA	0.0949244	rs8176691	11	LCN1P2	3042	intergenic	0.95	5	5	15	0	1	0
rs200306858	17	38025643	T	TTTCC	0.4135	NA	NA	NA	0.633563	rs9303279	16	ZPBP2	0	intronic	0.95	NA	5	14	1	1	1
rs150107159	9	128013210	C	T	0.2097	NA	NA	NA	0.102725	rs4455974	10	RP11-65N13.8	0	ncRNA_intronic	0.949	7	14	15	1	1	0
rs7029789	9	136475223	C	T	0.4513	NA	NA	NA	0.0599173	rs3025343	11	LL09NC01-254D11.1	1696	intergenic	0.949	2b	1	13	0	1	1
rs10157801	1	155120012	A	G	0.4076	7.3984e-06	-0.033333	0.00743726	0.56779	rs11264318	1	HMGN2P18	1007	intergenic	0.948	6	13	15	1	1	1
rs34883763	3	101419783	G	A	0.328	1.97725e-07	-0.0388746	0.00747378	0.172425	rs13321258	5	PDCL3P4	11532	intergenic	0.948	7	5	15	0	1	0
rs66485711	3	8591476	C	G	0.1093	0.00237679	-0.039847	0.0131136	0.219536	rs17784210	3	LMCD1-AS1:LMCD1	0:0	ncRNA_intronic	0.947	6	4	4	1	1	1
rs140465914	9	136188873	GA	G	0.08052	NA	NA	NA	0.0973967	rs630014	11	LCN1P2	3568	intergenic	0.947	NA	5	15	1	1	0
rs113718746	15	67811958	CG	C	0.496	NA	NA	NA	0.172986	rs7181877	14	IQCH-AS1	0	ncRNA_intronic	0.947	NA	5	5	1	1	1
rs11631200	15	67916400	G	A	0.4791	NA	NA	NA	0.182405	rs7181877	14	MAP2K5	0	intronic	0.947	6	4	5	1	1	1
rs558997014	9	136064132	G	GT	0.1859	NA	NA	NA	0.0700039	rs630014	11	OBP2B	16531	intergenic	0.946	NA	5	14	0	1	1
rs36053039	4	145656834	C	CT	0.4732	NA	NA	NA	0.110976	rs6537291	6	HHIP	0	intronic	0.945	NA	4	15	1	1	0
rs587707823	9	136145409	C	A	0.2445	NA	NA	NA	0.231719	rs8176691	11	ABO	0	ncRNA_intronic	0.945	NA	3	14	0	0	1
rs5900646	9	127980426	T	TA	0.3191	NA	NA	NA	0.113476	rs4455974	10	RABEPK	0	intronic	0.944	NA	4	5	1	1	1
rs147253142	15	78990976	T	A	0.02883	0.00107597	0.075768	0.0231716	0.114323	rs12440014	15	CHRNB4:RP11-160C18.2	0:0	ncRNA_intronic	0.944	6	5	15	1	1	1
rs139918162	4	145223232	C	CATATAT	0.4384	NA	NA	NA	0.0705044	rs6537291	6	GYPA	161327	intergenic	0.943	NA	5	15	0	0	0
rs35724329	9	128483698	G	GA	0.3728	NA	NA	NA	0.305217	rs4455974	10	MAPKAP1	14184	intergenic	0.943	NA	14	15	0	1	1
rs36060163	3	101360963	C	T	0.328	7.4948e-08	-0.0404003	0.0075109	0.172425	rs13321258	5	Y_RNA	5301	intergenic	0.942	7	2	15	1	1	1
rs7374860	3	101223721	A	G	0.498	0.000171015	-0.026543	0.00706235	0.23282	rs13321258	5	SENP7	0	intronic	0.941	7	4	5	1	1	1
rs36064737	3	101424917	C	CT	0.328	NA	NA	NA	0.178912	rs13321258	5	PDCL3P4	6398	intergenic	0.941	NA	5	15	0	1	1
rs61655864	15	78866722	CA	C	0.2932	NA	NA	NA	0.620743	rs12440014	15	CHRNA5	0	intronic	0.941	NA	5	15	1	1	1
rs56186274	9	128581798	C	G	0.1342	0.0376424	-0.0235414	0.0113249	0.0926661	rs4455974	10	PBX3	0	intronic	0.94	6	5	15	1	1	1
rs72510531	1	161504044	GC	G	0.2763	NA	NA	NA	0.486636	rs10429882	2	RP11-25K21.6	0	ncRNA_intronic	0.939	NA	5	15	1	1	1
rs13312419	7	99744175	A	C	0.163	NA	NA	NA	0.0992071	rs13243708	7	LAMTOR4	2354	intergenic	0.939	2b	5	15	1	1	1
rs587650417	9	136141646	CAA	C	0.3837	NA	NA	NA	0.430972	rs630014	11	ABO	0	ncRNA_intronic	0.937	NA	5	14	0	0	1
rs11355781	4	145195998	C	CA	0.4761	NA	NA	NA	0.102075	rs6537291	6	GYPA	134093	intergenic	0.936	NA	9	15	0	1	0
rs2058850	9	128731818	A	G	0.3091	1.00328e-06	-0.0401892	0.00821698	0.731673	rs4455974	10	PBX3	2161	intergenic	0.936	NA	5	15	1	1	0
rs149578721	1	155119326	A	AT	0.4085	NA	NA	NA	0.580161	rs11264318	1	HMGN2P18	1693	intergenic	0.935	NA	13	15	1	1	1
rs11988406	8	27289612	C	T	0.4513	0.0399152	-0.0149629	0.00728254	0.109372	rs35505579	9	PTK2B	0	intronic	0.935	5	4	4	1	1	1
rs8079303	17	37530755	G	C	0.2515	0.000109138	-0.0317991	0.00821826	0.0567409	rs9303279	16	FBXL20	0	intronic	0.935	7	5	15	1	1	1
rs1971883	3	8593038	G	A	0.1163	0.00112175	-0.040569	0.0124519	0.203065	rs17784210	3	LMCD1-AS1:LMCD1	0:0	ncRNA_intronic	0.934	7	4	5	1	1	1
rs587611953	9	136145414	C	A	0.1909	NA	NA	NA	0.212845	rs630014	11	ABO	0	ncRNA_intronic	0.934	NA	3	14	0	0	1
rs34286781	9	128455721	T	C	0.4145	0.0256843	-0.0280907	0.0125913	0.212136	rs4455974	10	MAPKAP1	0	intronic	0.933	6	5	5	1	1	1
rs7178824	15	67472683	G	C	0.2316	4.14341e-08	0.0451705	0.00823583	0.973632	rs7181877	14	SMAD3	0	intronic	0.933	4	4	5	1	1	1
rs6495308	15	78907656	T	C	0.2406	NA	NA	NA	0.784511	rs12440014	15	CHRNA3	0	intronic	0.933	5	4	15	1	1	1
rs12440294	15	67577158	G	T	0.2604	0.000978906	-0.0263311	0.00798754	0.0722381	rs7181877	14	IQCH	0	intronic	0.932	7	5	15	1	1	1
rs11072806	15	79079074	G	A	0.4195	NA	NA	NA	0.0649395	rs12440014	15	ADAMTS7	0	intronic	0.931	7	4	15	1	1	0
rs58306841	7	99483731	C	CTT	0.4672	NA	NA	NA	0.188459	rs13243708	7	TRIM4	0	intronic	0.93	NA	5	15	1	1	1
rs8039600	15	78990300	G	A	0.2167	0.000349655	0.0295427	0.0082627	0.155653	rs12440014	15	CHRNB4:RP11-160C18.2	0:0	ncRNA_intronic	0.93	7	5	15	1	1	1
rs549924051	3	101610237	C	T	0.01889	NA	NA	NA	0.103993	rs13321258	5	NFKBIZ	30370	intergenic	0.928	NA	5	15	0	0	1
rs13118083	4	145227600	G	A	0.494	NA	NA	NA	0.373696	rs6537291	6	GYPA	165695	intergenic	0.928	6	14	15	0	1	0
rs602688	17	37439496	T	C	0.2525	0.00129545	-0.0272939	0.00848431	0.058836	rs9303279	16	FBXL20	0	intronic	0.928	4	4	5	1	1	1
rs201522476	15	78828640	T	TACAC	0.4682	NA	NA	NA	0.279121	rs12440014	15	HYKK	0	intronic	0.927	NA	5	15	1	1	1
rs114570989	15	78872147	A	G	0.01491	0.00710652	0.102411	0.0380453	0.0508942	rs12440014	15	CHRNA5	0	intronic	0.927	7	5	15	1	1	1
8:27176189:C:G	8	27176189	C	G	0.4702	NA	NA	NA	0.0841561	rs35505579	9	PTK2B	0	intronic	0.926	NA	4	5	1	1	1
rs72449624	9	136184771	ACTG	A	0.1183	NA	NA	NA	0.0820546	rs630014	11	LCN1P2	0	ncRNA_intronic	0.926	NA	5	15	0	1	0
rs2869563	15	79026435	T	A	0.4145	NA	NA	NA	0.119046	rs12440014	15	RP11-160C18.2	0	ncRNA_intronic	0.926	6	7	15	1	1	1
rs2066981	1	155172379	G	A	0.4543	1.76694e-07	-0.038136	0.0073025	0.371164	rs11264318	1	THBS3:RP11-263K19.4	0:0	ncRNA_intronic	0.925	NA	3	5	1	1	1
4:145472890:A:G	4	145472890	G	A	0.03976	NA	NA	NA	0.0707301	rs6537291	6	KRT18P51	20499	intergenic	0.925	7	14	15	0	0	1
rs10006823	4	146150279	T	C	0.4801	0.000150908	-0.027182	0.00717285	0.0548632	rs6537291	6	RPS23P4	40682	intergenic	0.924	7	9	15	0	1	1
rs2941505	17	37832704	A	G	0.3191	1.76982e-07	0.0389067	0.00745051	0.23694	rs9303279	16	PGAP3	0	intronic	0.924	3a	2	7	1	1	1
rs13292932	9	136145419	C	A	0.3658	NA	NA	NA	0.468169	rs630014	11	ABO	0	ncRNA_intronic	0.923	3a	3	14	0	0	1
rs140163569	17	37476506	T	TTAAAGA	0.2515	NA	NA	NA	0.0567409	rs9303279	16	FBXL20	0	intronic	0.923	NA	5	15	1	1	1
rs12451644	17	38163640	G	A	0.1382	NA	NA	NA	0.0783617	rs9303279	16	RP11-387H17.6	4838	intergenic	0.923	6	5	15	1	1	1
rs34573245	15	78915370	CT	C	0.4274	NA	NA	NA	0.219865	rs12440014	15	CHRNB4	1090	intergenic	0.922	NA	5	14	1	1	1
rs17019341	4	145334169	C	T	0.2773	1.35122e-08	-0.0453359	0.00798243	0.24117	rs6537291	6	RP11-361D14.2	92882	intergenic	0.92	7	14	15	0	1	1
rs1813338	4	145407657	C	T	0.3976	7.80405e-13	0.053729	0.00749928	0.622611	rs6537291	6	RP11-361D14.2	19394	intergenic	0.919	6	9	15	0	1	1
rs547253775	9	128567226	TA	T	0.07256	NA	NA	NA	0.0939143	rs4455974	10	PBX3	0	intronic	0.919	NA	5	15	1	0	1
rs2869030	15	78711803	T	G	0.2376	NA	NA	NA	0.294746	rs12440014	15	IREB2	17969	intergenic	0.919	3a	5	15	0	1	1
rs12602172	17	38163567	G	A	0.3787	NA	NA	NA	0.172955	rs12450388	16	RP11-387H17.6	4911	intergenic	0.919	6	5	15	1	1	1
rs202240323	1	161413599	G	C	0.4324	NA	NA	NA	0.0546562	rs10429882	2	RP11-122G18.7	36726	intergenic	0.918	5	5	14	0	1	0
rs147987459	4	145204007	AAAAC	A	0.4463	NA	NA	NA	0.0663426	rs6537291	6	GYPA	142102	intergenic	0.918	NA	9	15	0	0	0
rs41307426	9	136271734	G	A	0.04374	7.47483e-10	0.117359	0.0190651	0.815156	rs28627930	11	REXO4	0	UTR3	0.918	2b	3	4	1	1	1
rs4683841	3	101048729	G	A	0.4115	0.0022455	-0.022865	0.00748278	0.143968	rs13321258	5	SENP7	0	intronic	0.917	6	4	5	1	1	1
rs62703860	3	101585292	GT	G	0.4076	NA	NA	NA	0.0524643	rs13321258	5	NFKBIZ	5425	intergenic	0.917	NA	5	15	1	1	1
rs6827794	4	145430297	T	C	0.2167	0.030471	0.0206055	0.00952233	0.139645	rs6537291	6	RP11-361D14.2	143	downstream	0.916	7	7	15	0	0	1
rs36042133	9	128502055	A	AT	0.4205	NA	NA	NA	0.719553	rs4455974	10	RP11-423C15.3	3977	intergenic	0.916	NA	5	15	1	1	1
rs4657053	1	161493207	C	T	0.4334	NA	NA	NA	0.96358	rs10429882	2	FCGR2A:RP11-25K21.6	0:0	ncRNA_intronic	0.914	5	1	15	1	1	1
rs113563791	9	136156048	ATT	A	0.171	NA	NA	NA	0.332623	rs8176691	11	ABO	5430	intergenic	0.914	NA	2	14	0	1	1
rs671537	9	136204311	A	G	0.05964	2.70592e-05	-0.072061	0.01717	0.566134	rs28627930	11	Y_RNA	253	downstream	0.914	7	4	5	1	1	1
rs2797849	9	136501941	G	C	0.3489	0.0110165	-0.0216831	0.00852935	0.0532079	rs3025343	11	DBH	0	intronic	0.914	5	5	14	1	1	1
rs11853608	15	79030693	A	C	0.4105	2.46721e-13	-0.0594495	0.00812076	0.122176	rs12440014	15	RP11-160C18.2	2855	intergenic	0.914	4	1	15	0	1	1
rs11654853	17	37702293	G	C	0.2505	0.00105183	0.0312686	0.00954393	0.0568301	rs9303279	16	CDK12	0	intronic	0.913	5	4	5	1	1	1
rs5813929	15	78878302	A	AT	0.3907	NA	NA	NA	0.107327	rs12440014	15	CHRNA5	0	intronic	0.912	NA	5	15	1	1	1
rs201429359	4	145318336	G	A	0.4811	9.34074e-06	0.0496345	0.0111994	0.333225	rs6537291	6	RP11-361D14.2	108715	intergenic	0.908	6	14	15	0	0	1
15:79026496:C:T	15	79026496	C	T	0.4105	NA	NA	NA	0.122176	rs12440014	15	RP11-160C18.2	0	ncRNA_intronic	0.908	NA	7	15	1	1	1
rs2682386	3	101068873	C	T	0.3827	0.000619516	0.025084	0.00732824	0.402601	rs13321258	5	SENP7	0	intronic	0.907	6	4	5	1	1	1
rs796410	3	101610189	C	T	0.3698	0.00381927	-0.0232339	0.00803187	0.10647	rs13321258	5	NFKBIZ	30322	intergenic	0.907	NA	5	15	0	1	1
rs142958556	1	155788950	CGGGCAT	C	0.2883	NA	NA	NA	0.0632068	rs11264318	1	GON4L	0	intronic	0.906	NA	4	4	1	1	1
rs201078832	4	145507251	TTTATATTATA	T	0.1501	NA	NA	NA	0.0972047	rs6537291	6	KRT18P51	13115	intergenic	0.906	NA	5	15	0	0	1
rs11771139	7	99736059	G	A	0.2753	NA	NA	NA	0.260259	rs13243708	7	AC073842.19	0	ncRNA_intronic	0.906	1f	2	15	1	1	1
rs58657113	9	136160859	C	CA	0.3082	NA	NA	NA	0.206648	rs630014	11	ABO	10241	intergenic	0.906	NA	5	14	0	1	0
rs642060	9	136195736	G	C	0.4652	NA	NA	NA	0.119705	rs630014	11	SURF6	1815	intergenic	0.905	5	4	5	1	1	1
rs931517	3	8572373	G	A	0.4751	0.000190481	-0.0278633	0.00746742	0.109447	rs17784210	3	LMCD1-AS1:LMCD1	0:0	ncRNA_intronic	0.904	5	3	7	1	1	1
rs531207398	9	136118462	AG	A	0.1272	NA	NA	NA	0.124815	rs28627930	11	ABO:RP11-430N14.4	7325:7325	intergenic	0.904	NA	2	14	0	1	1
rs12081692	1	155093326	A	G	0.06163	NA	NA	NA	0.0529113	rs11264318	1	Y_RNA	251	downstream	0.903	5	2	15	1	1	1
rs112259308	9	127700667	A	AAT	0.4165	NA	NA	NA	0.0688581	rs4455974	10	GOLGA1	0	intronic	0.902	NA	3	5	1	1	1
rs56380902	17	38066372	T	C	0.492	5.21165e-13	0.051504	0.00713385	0.773586	rs9303279	16	GSDMB	0	intronic	0.902	7	4	5	1	1	1
rs5900672	9	128560793	AT	A	0.3598	NA	NA	NA	0.670994	rs4455974	10	PBX3	0	intronic	0.901	NA	2	15	1	1	1
rs201379627	9	136184885	GGA	G	0.4394	NA	NA	NA	0.226247	rs8176691	11	LCN1P2	0	ncRNA_intronic	0.901	NA	5	15	0	1	0
rs56924342	17	37870310	C	CA	0.4384	NA	NA	NA	0.194148	rs9303279	16	ERBB2	0	intronic	0.901	NA	4	5	1	1	1
rs3743058	15	79080798	C	T	0.2724	NA	NA	NA	0.124486	rs12440014	15	ADAMTS7	0	intronic	0.9	NA	4	15	1	1	0
rs72702293	1	155089486	C	A	0.06163	NA	NA	NA	0.0529113	rs11264318	1	Y_RNA	3479	intergenic	0.899	3a	5	15	0	1	1
rs112246316	3	101255724	A	C	0.2356	2.62418e-06	-0.0392282	0.00834956	0.102684	rs13321258	5	FAM172BP	12992	intergenic	0.899	6	5	15	0	1	1
rs55856192	4	145407106	G	C	0.3062	0.0311061	0.0171342	0.00794828	0.10756	rs6537291	6	RP11-361D14.2	19945	intergenic	0.898	7	9	15	0	1	1
rs147206915	1	155105388	T	TTTTG	0.4135	NA	NA	NA	0.588476	rs11264318	1	EFNA1	0	intronic	0.897	NA	4	5	1	1	1
rs7648284	3	8590954	G	A	0.1133	0.000206818	-0.0399524	0.0107673	0.20936	rs17784210	3	LMCD1-AS1:LMCD1	0:0	ncRNA_intronic	0.897	5	4	4	1	1	1
rs113931022	15	78901113	C	T	0.3698	NA	NA	NA	0.201076	rs12440014	15	CHRNA3	0	intronic	0.897	7	5	15	1	1	1
rs199873663	7	99919517	TTAAA	T	0.0994	NA	NA	NA	0.0723443	rs13243708	7	SPDYE3:PMS2P1	0:0	ncRNA_intronic	0.896	NA	5	5	1	1	1
rs12633089	3	101528763	C	T	0.331	5.20193e-08	-0.0409401	0.00751986	0.163509	rs13321258	5	NXPE3	0	intronic	0.895	4	2	5	1	1	1
rs6537281	4	145283266	T	A	0.2724	1.46534e-09	0.0486684	0.00804685	0.233314	rs6537291	6	RP11-361D14.2	143785	intergenic	0.894	7	5	15	0	1	1
rs3785550	17	38149727	T	C	0.4642	NA	NA	NA	0.259666	rs12450388	16	PSMD3	0	intronic	0.894	NA	4	4	1	1	1
rs3936197	17	38194799	A	G	0.4076	NA	NA	NA	0.243198	rs12450388	16	MED24	0	intronic	0.894	6	4	5	1	1	1
rs141491581	1	155509242	ATG	A	0.329	NA	NA	NA	0.136696	rs11264318	1	ASH1L	0	intronic	0.891	NA	5	5	1	1	1
rs34003553	4	145219284	T	TA	0.4602	NA	NA	NA	0.0722186	rs6537291	6	GYPA	157379	intergenic	0.891	NA	5	15	0	1	0
rs62334708	4	145318622	T	C	0.4911	NA	NA	NA	0.346252	rs6537291	6	RP11-361D14.2	108429	intergenic	0.891	6	14	15	0	0	1
rs140908948	4	145358728	C	A	0.3191	NA	NA	NA	0.410437	rs6537291	6	RP11-361D14.2	68323	intergenic	0.891	7	14	15	0	0	1
rs7020024	9	136475183	T	C	0.4523	NA	NA	NA	0.0607638	rs3025343	11	LL09NC01-254D11.1	1736	intergenic	0.891	2b	1	13	0	1	1
rs67520848	7	99849149	CA	C	0.4672	NA	NA	NA	0.232851	rs13243708	7	GATS:GATS	0:0	ncRNA_intronic	0.89	NA	5	15	1	1	1
rs7151526	14	94863636	C	A	0.04374	NA	NA	NA	0.263738	rs112635299	13	SERPINA1	6605	intergenic	0.89	5	1	15	1	1	1
rs10987008	9	128661600	T	A	0.3698	2.00693e-06	-0.0587176	0.0123545	1	rs4455974	10	PBX3	0	intronic	0.889	6	5	15	1	1	1
rs12907739	15	78997980	A	G	0.2366	NA	NA	NA	0.153435	rs12440014	15	CHRNB4:RP11-160C18.2	0:0	ncRNA_intronic	0.888	7	5	14	1	1	1
rs61801811	1	161561729	C	T	0.1561	0.0242695	-0.0462104	0.0205121	0.0675861	rs10429882	2	RP11-25K21.6:FCGR3A:FCGR2B:FCGR2C	0:0:0:0	ncRNA_intronic	0.887	7	5	15	1	1	1
rs202225139	1	155038176	C	CTTTATTTATTTA	0.4503	NA	NA	NA	0.162937	rs11264318	1	EFNA4:EFNA3:EFNA3	0:0:0	intronic	0.886	NA	5	5	1	0	1
rs199979407	9	128226481	A	AT	0.4036	NA	NA	NA	0.0696412	rs4455974	10	MAPKAP1	0	intronic	0.886	NA	4	5	1	1	1
rs35324987	15	67577637	GT	G	0.2624	NA	NA	NA	0.0692662	rs7181877	14	IQCH	0	intronic	0.886	NA	5	15	1	1	1
rs2130338	4	145466201	G	A	0.1322	0.0448734	-0.0189373	0.00944108	0.106697	rs6537291	6	KRT18P51	27188	intergenic	0.885	NA	9	15	0	0	1
rs199781249	9	136412764	CG	C	0.03877	NA	NA	NA	0.144818	rs3025343	11	ADAMTSL2	0	intronic	0.885	NA	4	15	1	0	1
rs113290458	9	128456000	G	A	0.04672	NA	NA	NA	0.0577306	rs4455974	10	MAPKAP1	0	intronic	0.884	6	5	5	1	0	1
rs199611682	15	78993975	T	G	0.07952	NA	NA	NA	0.0500691	rs12440014	15	CHRNB4:RP11-160C18.2	0:0	ncRNA_intronic	0.884	6	5	15	1	1	1
rs35921160	15	78997740	C	CT	0.3171	NA	NA	NA	0.0882323	rs12440014	15	CHRNB4:RP11-160C18.2	0:0	ncRNA_intronic	0.884	NA	5	14	1	1	1
rs9834402	3	101600512	G	A	0.3012	0.00456091	-0.0234547	0.00826885	0.0704184	rs13321258	5	NFKBIZ	20645	intergenic	0.883	7	5	15	0	1	1
rs34660403	4	145253202	G	GAT	0.3519	NA	NA	NA	0.367868	rs6537291	6	RP11-361D14.2	173849	intergenic	0.882	NA	5	15	0	0	1
rs35660873	7	99133610	CAAAT	C	0.1163	NA	NA	NA	0.0551257	rs13243708	7	ZKSCAN5	1286	intergenic	0.882	NA	5	15	1	1	1
rs34914690	7	99510154	T	TA	0.4771	NA	NA	NA	0.164206	rs13243708	7	TRIM4	0	intronic	0.882	NA	4	5	1	1	1
rs9861403	3	101073441	C	T	0.4145	0.000340731	-0.0267169	0.00745827	0.141257	rs13321258	5	SENP7	0	intronic	0.881	7	4	5	1	1	1
rs11322706	3	101226510	CA	C	0.4115	NA	NA	NA	0.141792	rs13321258	5	SENP7	0	intronic	0.881	NA	4	5	1	1	1
rs12905509	15	67994108	A	G	0.4672	NA	NA	NA	0.0980469	rs7181877	14	MAP2K5	0	intronic	0.881	5	5	5	1	1	1
rs7692102	4	145457141	G	A	0.4384	NA	NA	NA	0.564211	rs6537291	6	RP11-361D14.2	26987	intergenic	0.879	6	5	15	0	1	1
rs62010525	15	78968310	C	G	0.1769	0.00758988	0.0233646	0.00875148	0.0558693	rs12440014	15	CHRNB4:RP11-160C18.2	0:0	ncRNA_intronic	0.879	5	5	15	1	1	1
rs34268361	7	117122865	G	A	0.09245	NA	NA	NA	0.199392	rs112534719	8	CFTR	0	intronic	0.875	7	1	14	1	1	1
rs739467	9	136326554	G	T	0.09841	0.000699947	-0.048068	0.014181	0.102919	rs8176691	11	CACFD1	0	intronic	0.873	1f	1	7	1	1	1
rs2568499	15	78722359	T	C	0.2147	1.39447e-16	-0.0689845	0.00834636	0.473767	rs12440014	15	IREB2	7413	intergenic	0.873	5	5	15	1	1	1
rs1114829	15	78989821	G	A	0.2197	0.00510203	0.0240051	0.00857166	0.153046	rs12440014	15	CHRNB4:RP11-160C18.2	0:0	ncRNA_intronic	0.873	7	5	15	1	1	1
rs4795399	17	38061439	T	C	0.4662	3.93937e-15	0.056827	0.0072328	0.918458	rs9303279	16	GSDMB	0	intronic	0.872	3a	2	5	1	1	1
rs4776354	15	67658281	G	A	0.2604	NA	NA	NA	0.0722381	rs7181877	14	IQCH	0	intronic	0.87	6	5	15	1	1	1
rs56219103	7	99865257	CA	C	0.3101	NA	NA	NA	0.0854961	rs13243708	7	GATS:GATS	0:0	ncRNA_intronic	0.869	NA	4	5	1	1	1
rs145345971	9	127983438	C	CAAAT	0.3638	NA	NA	NA	0.137051	rs4455974	10	RABEPK	0	UTR3	0.869	NA	4	5	1	1	1
rs8176722	9	136132754	C	A	0.1133	1.1401e-05	0.04647	0.0105885	0.103229	rs8176691	11	ABO	0	ncRNA_intronic	0.869	5	4	15	0	1	1
rs11244061	9	136153981	C	T	0.1133	0.0004493	0.043519	0.0124011	0.114422	rs630014	11	ABO	3363	intergenic	0.868	4	2	13	0	1	1
rs926144	14	94813402	A	G	0.2008	0.00684694	-0.0229969	0.00850415	0.0741719	rs112635299	13	SERPINA2P	16650	intergenic	0.868	NA	5	15	0	1	1
rs11374165	15	68078356	G	GT	0.4215	NA	NA	NA	0.0549238	rs7181877	14	MAP2K5	0	intronic	0.868	NA	4	5	1	1	1
rs7181877	15	67476735	G	A	0.2326	1.86013e-08	0.0462128	0.0082163	1	rs7181877	14	SMAD3	0	intronic	0.867	4	4	5	1	1	1
17:37697857:A:ATCAGCCCGCC	17	37697857	ATCAGCCCGCC	A	0.2515	NA	NA	NA	0.0567409	rs9303279	16	CDK12	0	intronic	0.867	NA	5	5	1	1	1
rs71148563	15	79075787	AT	A	0.4284	NA	NA	NA	0.0632873	rs12440014	15	ADAMTS7	0	intronic	0.866	NA	5	15	1	1	0
rs7219294	17	37624911	A	G	0.2505	0.000330017	0.0300754	0.00837633	0.0568301	rs9303279	16	CDK12	0	intronic	0.865	6	4	5	1	1	1
rs13298608	9	128082182	A	C	0.07058	0.0430391	-0.030472	0.0150603	0.0523613	rs4455974	10	GAPVD1	0	intronic	0.864	7	4	5	1	1	1
rs11869323	17	37518499	C	T	0.2525	0.000118416	-0.031456	0.0081717	0.058836	rs9303279	16	FBXL20	0	intronic	0.864	7	5	15	1	1	1
rs645982	9	136148409	G	A	0.4195	NA	NA	NA	0.0702197	rs630014	11	ABO	0	ncRNA_intronic	0.863	NA	2	14	0	1	1
rs141502139	15	78747916	A	AAAAAAG	0.3986	NA	NA	NA	0.254792	rs12440014	15	IREB2	0	intronic	0.863	NA	2	7	1	1	1
rs7497171	15	79014509	A	C	0.2535	NA	NA	NA	0.1916	rs12440014	15	CHRNB4:RP11-160C18.2	0:0	ncRNA_intronic	0.863	7	14	15	1	1	1
rs12150298	17	37834541	T	C	0.325	7.71509e-07	0.0365461	0.00739434	0.227046	rs9303279	16	PGAP3	0	intronic	0.863	4	2	7	1	1	1
rs6503530	17	38161823	T	C	0.3787	NA	NA	NA	0.172955	rs12450388	16	RP11-387H17.6	6655	intergenic	0.861	4	5	15	1	1	1
rs141818624	9	128250647	TTCTC	T	0.2247	NA	NA	NA	0.125812	rs4455974	10	MAPKAP1	0	intronic	0.86	NA	5	5	1	1	1
rs1029372	9	136478442	A	G	0.4821	NA	NA	NA	0.0672828	rs3025343	11	LL09NC01-254D11.1	0	ncRNA_exonic	0.86	5	5	14	0	1	1
rs564585	15	78886227	A	G	0.2833	NA	NA	NA	0.641465	rs12440014	15	CHRNA5:CHRNA3	0:0	UTR3	0.859	NA	4	15	1	1	1
rs13232115	7	99670932	T	C	0.2634	3.77592e-05	-0.0325875	0.00790809	0.252803	rs13243708	7	ZNF3	0	intronic	0.858	7	4	8	1	1	1
rs11244073	9	136175719	C	T	0.2227	NA	NA	NA	0.15059	rs630014	11	Y_RNA	2233	intergenic	0.858	5	9	14	0	1	0
rs3025331	9	136468367	A	T	0.4702	NA	NA	NA	0.069822	rs3025343	11	LL09NC01-254D11.1	8552	intergenic	0.858	4	5	14	0	1	1
rs144454812	7	99649281	TCTA	T	0.05765	NA	NA	NA	0.108142	rs13243708	7	ZSCAN21	0	intronic	0.857	NA	1	5	1	1	1
rs12554865	9	128575444	A	G	0.4215	1.20096e-06	-0.0351559	0.00724046	0.775249	rs4455974	10	PBX3	0	intronic	0.857	7	5	15	1	1	1
rs5900631	9	127678380	C	CTAAA	0.4205	NA	NA	NA	0.0723565	rs4455974	10	GOLGA1	0	intronic	0.855	NA	4	5	1	1	1
rs11312317	3	100912187	C	CA	0.1928	NA	NA	NA	0.0604296	rs13321258	5	snoU13	8488	intergenic	0.853	NA	5	15	0	1	1
rs535192775	3	101466542	AT	A	0.3907	NA	NA	NA	0.0598146	rs13321258	5	CEP97	0	intronic	0.853	NA	5	5	1	1	1
rs12593950	15	78920935	G	C	0.2366	NA	NA	NA	0.894656	rs12440014	15	CHRNB4	0	intronic	0.853	5	4	14	1	1	1
rs11580040	1	155198222	A	G	0.1123	NA	NA	NA	0.0577854	rs11264318	1	GBAP1	1007	intergenic	0.852	6	1	5	1	1	1
rs36113009	17	38092920	AT	A	0.3767	NA	NA	NA	0.405748	rs9303279	16	RP11-387H17.4	0	ncRNA_intronic	0.852	NA	5	15	1	1	1
rs530438124	1	155431593	G	GT	0.2306	NA	NA	NA	0.0595897	rs11264318	1	ASH1L	0	intronic	0.851	NA	4	5	1	1	1
rs62284203	3	101483208	C	A	0.3738	8.99819e-08	0.040432	0.00756322	0.601827	rs13321258	5	CEP97	0	intronic	0.851	7	4	5	1	1	1
rs149296157	9	136268468	GGTGGT	G	0.1481	NA	NA	NA	0.220831	rs28627930	11	C9orf96	0	intronic	0.85	NA	4	5	1	1	1
rs61802780	1	161427440	T	C	0.1302	NA	NA	NA	0.055742	rs10429882	2	FCGR2A	47779	intergenic	0.849	7	1	14	0	1	1
rs143277997	9	136360909	TTG	T	0.172	NA	NA	NA	0.0790165	rs630014	11	SLC2A6	16649	intergenic	0.848	NA	1	15	0	1	1
rs9312025	3	8589906	T	C	0.4742	0.000114767	-0.0289398	0.00750311	0.0982696	rs17784210	3	LMCD1-AS1:LMCD1	0:0	ncRNA_intronic	0.847	6	4	5	1	1	1
rs7630419	3	101133037	G	A	0.4105	0.00438127	-0.0223625	0.00784836	0.145205	rs13321258	5	SENP7	0	intronic	0.847	6	3	15	1	1	1
rs7867968	9	128721295	C	T	0.3062	5.72062e-07	-0.0393604	0.00787142	0.746297	rs4455974	10	PBX3	0	intronic	0.847	5	4	5	1	1	0
rs474279	9	136139617	C	T	0.2207	NA	NA	NA	0.358526	rs630014	11	ABO	0	ncRNA_intronic	0.847	6	5	14	0	1	1
rs62065258	17	38434002	G	A	0.2485	0.00259873	-0.034913	0.0115928	0.0915354	rs9303279	16	WIPF2	0	intronic	0.847	6	4	4	1	1	1
rs10986604	9	127933747	C	T	0.3101	NA	NA	NA	0.126512	rs4455974	10	PPP6C	0	intronic	0.846	6	4	5	1	1	1
rs571675	9	128297692	T	C	0.4702	NA	NA	NA	0.0751355	rs4455974	10	MAPKAP1	0	intronic	0.846	5	4	5	1	1	1
rs545639468	9	127869001	C	CTT	0.4294	NA	NA	NA	0.0865165	rs4455974	10	SCAI	0	intronic	0.844	NA	5	15	1	1	1
rs35829457	9	128153351	C	CA	0.3797	NA	NA	NA	0.101955	rs4455974	10	RP11-184B22.2	18305	intergenic	0.844	NA	5	15	0	1	1
rs971868	15	67575496	G	C	0.2614	0.00156765	-0.0252837	0.00799647	0.0707438	rs7181877	14	IQCH	0	intronic	0.844	6	5	15	1	1	1
rs370580385	1	155538618	T	TTTTTTC	0.329	NA	NA	NA	0.136696	rs11264318	1	RP11-29H23.7	2520	intergenic	0.84	NA	4	5	1	1	1
rs4287036	9	128588205	G	T	0.3638	1.43236e-05	-0.0342107	0.00788475	0.685732	rs4455974	10	PBX3	0	intronic	0.839	5	5	15	1	1	1
rs147231094	4	145549913	C	CCA	0.4066	NA	NA	NA	0.053161	rs6537291	6	HHIP-AS1	14160	intergenic	0.838	NA	5	15	0	0	1
rs9411394	9	136182391	G	T	0.2266	NA	NA	NA	0.104932	rs8176691	11	LCN1P2	2237	intergenic	0.838	4	5	15	0	1	0
rs2620781	12	68064700	T	C	0.01889	NA	NA	NA	0.0778395	rs12307208	12	RP11-335O4.3	0	upstream	0.837	6	5	5	1	0	1
rs12900758	15	67523043	A	G	0.2167	1.11147e-07	0.0435631	0.00820786	0.835965	rs7181877	14	AAGAB	0	intronic	0.837	5	4	4	1	1	1
1:161589654:C:T	1	161589654	T	C	0.4612	NA	NA	NA	0.0518963	rs10429882	2	FCGR3A:FCGR2B	0:0	NA	0.836	NA	5	15	1	1	1
rs56171035	3	101111108	G	C	0.2425	4.27125e-06	-0.0387979	0.0084385	0.0890837	rs13321258	5	SENP7	0	intronic	0.835	7	5	15	1	1	1
rs10751502	9	136129079	A	G	0.3062	0.00946391	-0.0192307	0.00741117	0.297717	rs8176691	11	ABO:RP11-430N14.4	0:0	ncRNA_exonic	0.834	6	5	14	0	1	1
rs33941052	9	136495749	AT	A	0.3787	NA	NA	NA	0.0645218	rs3025343	11	LL09NC01-254D11.1	0	ncRNA_intronic	0.833	NA	5	14	1	0	1
rs2568488	15	78736593	T	A	0.2147	3.03916e-17	-0.0699953	0.00828833	0.473767	rs12440014	15	IREB2	0	intronic	0.832	5	3	4	1	1	1
rs34278239	1	155227642	AT	A	0.2813	NA	NA	NA	0.106823	rs11264318	1	SCAMP3	0	intronic	0.831	NA	4	4	1	1	1
rs33953566	17	37780296	A	T	0.2903	7.18238e-05	0.0317357	0.00799355	0.135998	rs9303279	16	AC087491.2	1529	intergenic	0.831	4	5	14	1	1	1
rs199912447	3	101209970	C	CT	0.3549	NA	NA	NA	0.115883	rs13321258	5	SENP7	0	intronic	0.83	NA	4	5	1	1	1
rs34092321	9	136296084	C	CT	0.3449	NA	NA	NA	0.136162	rs630014	11	ADAMTS13	0	intronic	0.83	NA	5	14	1	1	1
rs369467162	1	155776882	CA	C	0.4046	NA	NA	NA	0.0937824	rs11264318	1	GON4L	0	intronic	0.829	NA	4	4	1	1	1
rs4420500	15	78962964	C	T	0.4264	0.000116959	-0.0454082	0.0117869	0.111359	rs12440014	15	CHRNB4:RP11-160C18.2	0:0	ncRNA_intronic	0.829	NA	5	15	1	1	1
rs2247762	7	99500899	T	C	0.4235	0.00213592	-0.0220632	0.00718518	0.169891	rs13243708	7	TRIM4	0	exonic	0.828	NA	4	4	1	1	1
rs35092054	7	99828851	G	GCA	0.2694	NA	NA	NA	0.20589	rs13243708	7	GATS:GATS	0:0	ncRNA_intronic	0.828	NA	4	5	1	1	1
rs11331126	15	78850501	AT	A	0.3748	NA	NA	NA	0.161431	rs12440014	15	CHRNA5	7360	intergenic	0.828	NA	5	15	1	1	1
rs35314978	1	155199690	TA	T	0.3529	NA	NA	NA	0.180434	rs11264318	1	MTX1P1	1075	intergenic	0.827	NA	5	5	1	1	1
rs143804273	4	145972385	TAGAG	T	0.3857	NA	NA	NA	0.0758316	rs6537291	6	ANAPC10	0	intronic	0.827	NA	4	5	1	1	1
rs6946168	7	99598286	C	T	0.2942	0.0443801	-0.0159455	0.00793118	0.19181	rs13243708	7	RP4-604G5.3	7612	intergenic	0.827	6	2	15	0	1	1
rs4962046	9	136237783	C	A	0.1024	0.00250876	-0.031667	0.0104778	0.0854925	rs630014	11	SURF4	0	intronic	0.826	5	2	6	1	1	1
rs2869032	15	78714561	T	C	0.2097	NA	NA	NA	0.483018	rs12440014	15	IREB2	15211	intergenic	0.826	7	5	15	0	1	1
rs2553430	3	101089262	T	C	0.3857	0.000503656	0.025493	0.00732809	0.407833	rs13321258	5	SENP7	0	intronic	0.825	7	4	5	1	1	1
rs12056620	8	27291749	C	T	0.3917	0.030287	-0.0161695	0.00746405	0.140747	rs35505579	9	PTK2B	0	intronic	0.825	5	4	4	1	1	1
rs376499689	15	78849002	T	C	0.06163	NA	NA	NA	0.184283	rs12440014	15	PSMA4	7397	intergenic	0.824	7	5	15	1	1	1
rs6687275	1	161515638	T	G	0.1899	NA	NA	NA	0.180418	rs10429882	2	RP11-25K21.6:FCGR3A	0:0	ncRNA_intronic	0.823	7	1	15	1	1	1
rs1349990	4	146016997	T	C	0.3897	0.00420847	0.0216998	0.00758178	0.0756679	rs6537291	6	ANAPC10	0	intronic	0.821	6	4	5	1	1	1
rs138586347	7	99893941	T	TG	0.1262	NA	NA	NA	0.0590039	rs13243708	7	SPDYE3	11383	intergenic	0.82	NA	5	15	0	1	1
rs8081220	17	37473157	A	C	0.2485	0.000256335	-0.029841	0.00816254	0.0517587	rs9303279	16	FBXL20	0	intronic	0.817	6	4	5	1	1	1
rs55739615	17	38119638	T	C	0.4523	NA	NA	NA	0.577188	rs9303279	16	GSDMA	0	intronic	0.816	3a	5	14	1	1	1
rs6011708	20	61897715	A	G	0.164	NA	NA	NA	0.0994108	rs6011779	17	NKAIN4	0	intronic	0.816	4	1	14	1	1	1
rs7686897	4	145319530	T	C	0.4791	4.84381e-05	0.046207	0.0113725	0.328689	rs6537291	6	RP11-361D14.2	107521	intergenic	0.815	6	9	15	0	0	1
rs7470777	9	136115176	A	G	0.07853	0.000741283	0.03778	0.0111979	0.0926785	rs630014	11	ABO:RP11-430N14.4	10611:10611	intergenic	0.815	5	1	14	0	1	1
rs1179036	9	136237539	C	G	0.08847	0.000950472	-0.0467845	0.0141566	0.144032	rs8176691	11	SURF4	0	intronic	0.815	4	2	6	1	1	1
1:161564093:A:G	1	161564093	G	A	0.4771	NA	NA	NA	0.11435	rs10429882	2	RP11-25K21.6:FCGR3A:FCGR2B:FCGR2C	0:0:0:0	ncRNA_intronic	0.814	NA	5	15	1	1	1
rs1268539	9	128195657	C	A	0.4294	0.00675723	-0.0196657	0.00726053	0.132523	rs4455974	10	MAPKAP1	4014	intergenic	0.814	NA	5	15	1	1	0
rs111672359	9	136183393	T	TA	0.2853	NA	NA	NA	0.132871	rs8176691	11	LCN1P2	1235	intergenic	0.813	NA	5	15	0	0	0
rs12452682	17	37646589	T	C	0.2505	0.000536946	0.0294884	0.00851868	0.0568301	rs9303279	16	CDK12	0	intronic	0.813	6	4	5	1	1	1
rs35231965	9	128306306	C	CT	0.3827	NA	NA	NA	0.101713	rs4455974	10	MAPKAP1	0	intronic	0.811	NA	4	5	1	1	1
rs587772586	9	136192542	C	CA	0.2465	NA	NA	NA	0.0976012	rs630014	11	SURF6	5009	intergenic	0.81	NA	5	15	1	0	1
rs529699935	17	37889241	C	CT	0.3052	NA	NA	NA	0.213865	rs9303279	16	MIEN1	2200	intergenic	0.808	NA	5	14	1	1	1
rs2068494	3	101051794	C	T	0.4115	0.00101664	-0.023608	0.00718468	0.143968	rs13321258	5	SENP7	0	UTR5	0.807	7	4	5	1	1	1
rs7646962	3	101108833	G	A	0.4115	0.000815193	-0.0240593	0.00718706	0.143968	rs13321258	5	SENP7	0	intronic	0.806	7	2	15	1	1	1
rs13060963	3	101472594	G	A	0.335	3.22612e-08	-0.0484548	0.00876423	0.174352	rs13321258	5	CEP97	0	intronic	0.806	7	5	5	1	1	1
rs56288516	4	145196359	T	G	0.4672	NA	NA	NA	0.0524875	rs6537291	6	GYPA	134454	intergenic	0.806	5	9	15	0	1	0
rs2271975	3	101049591	T	C	0.4115	0.000619422	-0.0245339	0.00716744	0.143968	rs13321258	5	SENP7	0	intronic	0.805	6	4	5	1	1	1
rs545971	9	136143372	C	T	0.3708	NA	NA	NA	0.50517	rs630014	11	ABO	0	ncRNA_intronic	0.805	5	5	14	0	1	1
rs3025353	9	136480202	A	G	0.3598	0.00432625	-0.0223317	0.00782652	0.154354	rs3025343	11	LL09NC01-254D11.1	0	ncRNA_intronic	0.805	5	5	13	0	1	1
rs17487223	15	78923987	C	T	0.3877	NA	NA	NA	0.240474	rs12440014	15	CHRNB4	0	intronic	0.805	5	4	14	1	1	1
rs116795621	9	128793015	G	C	0.04274	NA	NA	NA	0.0524585	rs4455974	10	RP11-343J18.2	26843	intergenic	0.804	5	5	15	0	0	1
rs6791964	3	101260118	G	A	0.2356	2.02497e-06	-0.0396853	0.00835319	0.102684	rs13321258	5	FAM172BP	17386	intergenic	0.803	6	5	15	0	1	1
rs11634628	15	79005579	A	G	0.2535	NA	NA	NA	0.1916	rs12440014	15	CHRNB4:RP11-160C18.2	0:0	ncRNA_intronic	0.803	7	5	15	1	1	1
rs374164506	1	155091121	AAG	A	0.06163	NA	NA	NA	0.0529113	rs11264318	1	Y_RNA	1844	intergenic	0.802	NA	5	14	1	1	1
rs1562687	3	8569209	T	C	0.4563	7.00314e-05	-0.0295064	0.00742079	0.11008	rs17784210	3	LMCD1-AS1:LMCD1	0:0	ncRNA_intronic	0.802	6	4	5	1	1	1
rs35218847	3	100928901	C	CTT	0.1909	NA	NA	NA	0.0623635	rs13321258	5	snoU13	8121	intergenic	0.802	NA	14	15	0	1	1
rs13097827	3	101470984	C	T	0.335	4.99663e-08	-0.0457965	0.00840082	0.174352	rs13321258	5	CEP97	0	intronic	0.801	6	5	5	1	1	1
rs7173512	15	78849914	T	C	0.33	NA	NA	NA	0.0656372	rs12440014	15	CHRNA5	7947	intergenic	0.8	6	5	15	1	1	1
rs113757275	17	37462407	C	CTT	0.2515	NA	NA	NA	0.0567409	rs9303279	16	FBXL20	0	intronic	0.8	NA	2	5	1	1	1
rs60950736	4	145429878	G	A	0.2813	1.45677e-09	-0.0477666	0.00789651	0.226228	rs6537291	6	RP11-361D14.2	0	ncRNA_exonic	0.799	7	7	15	0	1	1
rs34654194	7	117143718	A	G	0.09046	NA	NA	NA	0.18256	rs112534719	8	CFTR	0	intronic	0.799	7	5	15	1	1	1
rs140046421	1	161532391	A	G	0.1412	NA	NA	NA	0.142692	rs10429882	2	RP11-25K21.6:FCGR3A	0:0	ncRNA_intronic	0.798	5	2	15	1	1	1
rs75336464	4	145938684	C	G	0.2843	NA	NA	NA	0.0987641	rs6537291	6	ANAPC10	0	intronic	0.798	7	5	15	1	1	0
rs1031460	17	38072247	T	G	0.499	5.01329e-13	-0.052437	0.00725778	0.790121	rs9303279	16	GSDMB	0	intronic	0.798	4	2	5	1	1	1
rs8177968	1	155266335	C	T	0.2823	NA	NA	NA	0.109499	rs11264318	1	PKLR	0	intronic	0.797	NA	4	13	1	1	1
rs374652694	3	101093615	C	CA	0.326	NA	NA	NA	0.0993401	rs13321258	5	SENP7	0	intronic	0.797	NA	5	5	1	1	1
rs57075121	7	99538694	G	A	0.164	0.0206245	-0.0208528	0.00900851	0.0628303	rs13243708	7	RP4-604G5.1	0	ncRNA_intronic	0.797	7	5	14	0	1	1
rs11631955	15	79085915	A	G	0.4215	NA	NA	NA	0.0636963	rs12440014	15	ADAMTS7	0	intronic	0.797	7	4	15	1	1	0
rs12499537	4	145348098	G	T	0.3241	3.68294e-10	0.0491713	0.00784619	0.395314	rs6537291	6	RP11-361D14.2	78953	intergenic	0.796	6	15	15	0	1	1
rs10713173	15	67474127	A	AT	0.2624	NA	NA	NA	0.0578134	rs7181877	14	SMAD3	0	intronic	0.796	NA	4	5	1	1	1
rs12490635	3	101214954	C	G	0.4125	0.000821903	-0.0240051	0.00717575	0.139364	rs13321258	5	SENP7	0	intronic	0.795	6	4	5	1	1	1
rs2841325	9	128163620	G	C	0.4573	NA	NA	NA	0.0919934	rs4455974	10	RP11-184B22.2	28574	intergenic	0.794	4	5	15	0	1	0
rs74727658	17	38128181	GA	G	0.333	NA	NA	NA	0.234352	rs12450388	16	GSDMA	0	intronic	0.794	NA	2	14	1	1	1
rs55908993	15	67869289	T	C	0.3936	NA	NA	NA	0.238514	rs7181877	14	MAP2K5	0	intronic	0.793	6	5	5	1	1	1
rs11656146	17	37833562	C	T	0.09245	NA	NA	NA	0.0881508	rs9303279	16	PGAP3	0	intronic	0.793	5	2	7	1	1	1
rs201530750	1	155599910	CCT	C	0.1322	NA	NA	NA	0.0518013	rs11264318	1	MSTO1:MSTO2P:RP11-29H23.5	0:0:0	ncRNA_intronic	0.792	NA	5	15	1	1	1
rs4809513	20	61892057	C	T	0.1292	NA	NA	NA	0.0730464	rs6011779	17	NKAIN4	0	intronic	0.792	5	5	14	1	1	1
rs142675849	3	101083072	AAAAG	A	0.4115	NA	NA	NA	0.143968	rs13321258	5	SENP7	0	intronic	0.791	NA	4	5	1	1	1
rs73158413	7	99619540	T	A	0.1133	0.00168151	0.037519	0.0119435	0.233003	rs13243708	7	ZKSCAN1	0	intronic	0.791	5	3	5	1	1	1
rs8066704	17	37477218	C	T	0.2515	0.000891378	-0.0280315	0.00843626	0.0567409	rs9303279	16	FBXL20	0	intronic	0.791	3a	5	15	1	1	1
rs2519155	9	136504598	T	C	0.333	0.000112069	-0.0316372	0.0081901	0.0573012	rs3025343	11	DBH	0	intronic	0.79	NA	5	14	1	1	1
rs7863341	9	128449085	C	T	0.4374	0.00252442	-0.0216852	0.00717958	0.150987	rs4455974	10	MAPKAP1	0	intronic	0.788	6	4	5	1	1	1
rs35776500	9	136415814	C	CTCCA	0.4583	NA	NA	NA	0.0587733	rs3025343	11	ADAMTSL2	0	intronic	0.788	NA	4	15	1	0	1
rs7214151	17	37507772	C	T	0.4125	0.000950852	-0.0245976	0.00744326	0.0834539	rs9303279	16	FBXL20	0	intronic	0.788	7	5	15	1	1	1
rs6781763	3	101162270	G	A	0.4006	0.016153	-0.0214405	0.00891334	0.127857	rs13321258	5	SENP7	0	intronic	0.787	6	5	15	1	1	1
rs7298113	12	68113419	G	A	0.08847	1.74859e-06	0.0613585	0.0128352	0.855728	rs12307208	12	RP11-43N5.1	0	ncRNA_intronic	0.787	5	5	15	0	0	1
rs6441610	3	101225620	A	G	0.3847	0.00022568	-0.027098	0.00734684	0.407615	rs13321258	5	SENP7	0	intronic	0.785	7	4	5	1	1	1
rs35608825	7	117164863	T	C	0.2028	NA	NA	NA	0.0991252	rs112534719	8	CFTR	0	intronic	0.783	7	5	15	1	1	1
rs62576043	9	136383635	T	C	0.3052	0.00296586	-0.0284772	0.00958424	0.071735	rs630014	11	TMEM8C	0	intronic	0.783	5	4	15	1	1	1
rs2460723	3	100959034	G	T	0.1958	0.0234472	0.0200094	0.00882999	0.0628171	rs13321258	5	IMPG2	0	intronic	0.782	7	5	15	1	1	1
rs34407049	3	101140859	T	C	0.4115	0.000810748	-0.0239699	0.00715712	0.143968	rs13321258	5	SENP7	0	intronic	0.782	6	5	15	1	1	1
rs35061168	9	136359373	CAT	C	0.174	NA	NA	NA	0.0800031	rs630014	11	SLC2A6	15113	intergenic	0.782	NA	5	15	0	1	1
rs12594849	15	67716572	T	A	0.497	0.00602381	-0.0208045	0.00757495	0.180483	rs7181877	14	IQCH:IQCH-AS1	0:0	ncRNA_intronic	0.782	5	5	15	1	1	1
rs56136424	15	79023805	C	CAAAGT	0.4105	NA	NA	NA	0.123186	rs12440014	15	RP11-160C18.2	0	ncRNA_intronic	0.782	NA	5	15	1	1	1
rs34246583	4	145214330	T	G	0.3738	NA	NA	NA	0.0565377	rs6537291	6	GYPA	152425	intergenic	0.781	5	5	15	0	0	0
rs5851270	3	101099482	T	TA	0.4901	NA	NA	NA	0.221661	rs13321258	5	SENP7	0	intronic	0.78	NA	5	5	1	1	1
rs7032208	9	136055759	G	C	0.1948	0.00251674	0.028837	0.0095445	0.0663997	rs8176691	11	GBGT1	16426	intergenic	0.78	7	5	14	0	1	1
rs71353578	17	37552263	GT	G	0.2495	NA	NA	NA	0.0501331	rs9303279	16	FBXL20	0	intronic	0.78	NA	5	5	1	1	1
rs113337658	3	101425791	G	T	0.03479	0.000519448	0.076294	0.0219834	0.0997006	rs13321258	5	PDCL3P4	5524	intergenic	0.779	7	5	15	0	1	1
rs39314	7	116960104	C	A	0.3022	0.0359177	-0.019	0.00905686	0.0559139	rs112534719	8	WNT2:AC002465.2	0:0	ncRNA_intronic	0.779	7	4	14	1	1	1
rs35447667	4	145199920	G	T	0.3738	0.0234768	-0.018703	0.00825526	0.0565377	rs6537291	6	GYPA	138015	intergenic	0.778	6	9	15	0	0	0
rs607859	9	136173523	G	C	0.2227	NA	NA	NA	0.15059	rs630014	11	Y_RNA	4429	intergenic	0.778	7	9	14	0	1	0
rs10936630	3	101165915	C	G	0.4135	0.000956358	-0.0236415	0.00715745	0.144911	rs13321258	5	SENP7	0	intronic	0.777	5	4	15	1	1	1
rs2416971	9	128466113	A	G	0.4374	NA	NA	NA	0.150987	rs4455974	10	MAPKAP1	0	intronic	0.777	7	2	5	1	1	1
rs548621158	7	99507352	G	GT	0.4722	NA	NA	NA	0.183417	rs13243708	7	TRIM4	0	intronic	0.776	NA	4	4	1	1	1
rs6537298	4	145506871	T	C	0.4185	NA	NA	NA	0.534238	rs6537291	6	KRT18P51	12735	intergenic	0.775	6	5	15	0	1	1
rs5851272	3	101150627	C	CA	0.4115	NA	NA	NA	0.143968	rs13321258	5	SENP7	0	intronic	0.774	NA	5	15	1	1	1
rs4656317	1	161519119	G	C	0.2386	NA	NA	NA	0.215673	rs10429882	2	RP11-25K21.6:FCGR3A	0:0	ncRNA_intronic	0.773	6	1	15	1	1	1
rs12489899	3	101465995	A	C	0.3718	1.15705e-07	0.053049	0.010009	0.60452	rs13321258	5	CEP97	0	intronic	0.773	6	5	5	1	1	1
rs77770699	15	79016547	A	G	0.2535	NA	NA	NA	0.1916	rs12440014	15	CHRNB4:RP11-160C18.2	0:0	ncRNA_intronic	0.773	7	14	15	1	1	1
rs12636557	3	101374704	C	T	0.328	6.36795e-08	-0.040457	0.00748075	0.172425	rs13321258	5	ZBTB11	0	intronic	0.772	7	4	4	1	1	1
rs9901146	17	38043343	G	A	0.492	3.09173e-13	0.052081	0.00714384	0.747898	rs9303279	16	ZPBP2	9193	intergenic	0.771	6	13	14	1	1	1
rs11343416	4	145491827	G	GA	0.3191	NA	NA	NA	0.30073	rs6537291	6	KRT18P51	1562	intergenic	0.77	NA	5	15	0	0	1
rs57743736	7	99502673	TA	T	0.4851	NA	NA	NA	0.185233	rs13243708	7	TRIM4	0	intronic	0.77	NA	4	4	1	1	1
rs56011334	3	101470561	G	A	0.4294	2.65827e-05	-0.0367362	0.00874479	0.27132	rs13321258	5	CEP97	0	intronic	0.769	7	5	5	1	1	1
rs10659699	9	128164013	T	TAAATA	0.4036	NA	NA	NA	0.168839	rs4455974	10	RP11-184B22.2	28967	intergenic	0.769	NA	5	15	0	1	0
rs7639083	3	8499626	C	T	0.4414	5.65099e-05	-0.03096	0.00768824	0.0624461	rs17784210	3	LMCD1-AS1	0	ncRNA_intronic	0.768	7	5	15	0	1	1
rs112556683	1	155089801	G	C	0.02982	0.0207648	-0.0523406	0.0226364	0.0528993	rs11264318	1	Y_RNA	3164	intergenic	0.767	7	5	14	0	1	1
rs4461039	15	78817447	A	T	0.2376	NA	NA	NA	0.62138	rs12440014	15	HYKK	0	intronic	0.767	6	5	15	1	1	1
rs1809419	15	79053814	G	A	0.4155	NA	NA	NA	0.0937339	rs12440014	15	ADAMTS7	0	intronic	0.767	NA	2	7	1	1	0
rs6011808	20	62018920	C	T	0.1163	NA	NA	NA	0.0532146	rs6011779	17	CHRNA4	9166	intergenic	0.766	3a	7	9	1	1	1
rs394851	1	155719467	G	T	0.1918	NA	NA	NA	0.0613191	rs11264318	1	MSTO2P	0	ncRNA_intronic	0.765	5	4	5	1	1	1
rs2200942	4	145359666	G	C	0.1958	0.02193	0.022366	0.00976009	0.13464	rs6537291	6	RP11-361D14.2	67385	intergenic	0.765	7	14	15	0	0	1
rs60906567	9	136296449	A	AT	0.3728	NA	NA	NA	0.124145	rs630014	11	ADAMTS13	0	intronic	0.765	NA	5	14	1	1	1
rs10986746	9	128172417	C	A	0.4364	NA	NA	NA	0.107307	rs4455974	10	MAPKAP1	27254	intergenic	0.764	2b	1	14	0	1	0
rs61801011	1	161542301	T	A	0.168	NA	NA	NA	0.0758447	rs10429882	2	RP11-25K21.6:FCGR3A	0:0	ncRNA_intronic	0.763	5	7	15	1	1	1
rs545725328	1	155241807	G	GT	0.2793	NA	NA	NA	0.108604	rs11264318	1	CLK2	0	intronic	0.762	NA	1	5	1	1	1
rs141349721	4	145605213	T	TA	0.4712	NA	NA	NA	0.0793875	rs6537291	6	HHIP	0	intronic	0.762	NA	4	15	1	1	1
rs34161112	7	99606259	G	A	0.167	NA	NA	NA	0.161634	rs13243708	7	ZKSCAN1	6944	intergenic	0.76	4	1	15	1	1	1
rs61137598	17	37530355	G	GTAGTCCCAGCT	0.2485	NA	NA	NA	0.0517587	rs9303279	16	FBXL20	0	intronic	0.76	NA	5	15	1	1	1
rs4580527	3	101258778	A	C	0.3837	0.000103392	-0.032581	0.00839178	0.413172	rs13321258	5	FAM172BP	16046	intergenic	0.759	7	5	15	0	1	1
rs547643	9	136135047	C	T	0.2217	NA	NA	NA	0.353324	rs630014	11	ABO	0	ncRNA_intronic	0.759	7	4	14	0	1	1
rs9879461	3	101423139	C	A	0.3748	NA	NA	NA	0.621632	rs13321258	5	PDCL3P4	8176	intergenic	0.758	6	5	15	0	1	1
rs5890366	8	27189213	A	AG	0.4831	NA	NA	NA	0.0743981	rs35505579	9	PTK2B	0	intronic	0.758	NA	2	5	1	1	1
15:68206785:G:GT	15	68206785	GT	G	0.3519	NA	NA	NA	0.0612973	rs7181877	14	RP11-34F13.3	40580	intergenic	0.756	NA	2	15	0	0	1
rs111713715	20	61948472	AAC	A	0.05268	NA	NA	NA	0.0927055	rs6011779	17	COL20A1	0	intronic	0.756	NA	5	14	1	1	1
rs11293040	4	145433698	T	TA	0.326	NA	NA	NA	0.12189	rs6537291	6	RP11-361D14.2	3544	intergenic	0.755	NA	14	15	0	0	1
rs190259891	15	78902906	G	A	0.3887	NA	NA	NA	0.10689	rs12440014	15	CHRNA3	0	intronic	0.755	7	5	15	1	1	1
rs35150191	3	101429546	A	AT	0.1948	NA	NA	NA	0.0782878	rs13321258	5	PDCL3P4	1769	intergenic	0.753	NA	5	15	0	1	1
rs829309	9	128399477	G	A	0.4215	0.00113748	0.0233726	0.00718248	0.193832	rs4455974	10	MAPKAP1	0	intronic	0.753	6	5	5	1	1	1
rs138259686	9	136151925	AAAAAAT	A	0.3519	NA	NA	NA	0.396428	rs8176691	11	ABO	1307	intergenic	0.753	NA	1	13	0	1	1
rs4962054	9	136336933	G	A	0.04573	1.48585e-12	0.130185	0.0183986	0.8966	rs28627930	11	SLC2A6	0	UTR3	0.753	4	3	5	1	1	1
rs71088274	12	68035728	TC	T	0.3976	NA	NA	NA	0.0525052	rs12307208	12	DYRK2	6389	intergenic	0.753	NA	5	15	1	0	1
rs56198323	15	68192496	G	GT	0.4344	NA	NA	NA	0.0842609	rs7181877	14	RP11-34F13.3	26291	intergenic	0.752	NA	5	15	0	1	1
rs35905067	9	136229716	T	TAAA	0.08151	NA	NA	NA	0.0609992	rs630014	11	SURF4	0	UTR3	0.751	NA	3	4	1	1	1
rs138777161	3	101036993	A	AAATAATAAT	0.2515	NA	NA	NA	0.0622791	rs13321258	5	IMPG2	0	intronic	0.75	NA	5	15	1	0	1
rs140085420	3	101465660	T	G	0.335	NA	NA	NA	0.166149	rs13321258	5	CEP97	0	intronic	0.75	7	5	5	1	1	1
rs5851284	3	101548722	T	TG	0.4334	NA	NA	NA	0.138581	rs13321258	5	NFKBIZ	0	intronic	0.75	NA	1	15	1	1	1
rs7000364	8	27306551	T	A	0.3917	0.0247743	-0.0167832	0.00747613	0.140747	rs35505579	9	PTK2B	0	intronic	0.749	5	4	5	1	1	1
rs667282	15	78863472	T	C	0.2445	NA	NA	NA	0.765256	rs12440014	15	CHRNA5	0	intronic	0.749	5	5	15	1	1	1
rs138507724	1	155198347	AAAAAT	A	0.2237	NA	NA	NA	0.0959524	rs11264318	1	GBAP1	1132	intergenic	0.748	NA	1	5	1	1	1
rs10435895	9	128757611	G	A	0.2416	0.0229478	0.0208426	0.00916439	0.0959959	rs4455974	10	PBX3	27954	intergenic	0.747	5	5	15	0	1	0
rs55958997	15	78915872	C	A	0.3966	NA	NA	NA	0.198944	rs12440014	15	CHRNB4	588	downstream	0.746	5	5	14	1	1	1
rs11635249	15	78924604	G	T	0.3986	NA	NA	NA	0.066397	rs12440014	15	CHRNB4	0	intronic	0.746	6	5	14	1	1	1
rs72615157	7	99635967	G	A	0.2008	0.00266889	0.028187	0.0093847	0.383564	rs13243708	7	ZKSCAN1	0	UTR3	0.745	5	4	5	1	1	1
rs2568493	15	78740233	A	G	0.2147	NA	NA	NA	0.473767	rs12440014	15	IREB2	0	intronic	0.745	6	4	5	1	1	1
rs7223438	17	37521355	T	C	0.2485	0.000150822	-0.0309146	0.00815751	0.0517587	rs9303279	16	FBXL20	0	intronic	0.745	7	1	15	1	1	1
rs75914371	4	145317917	C	T	0.2753	5.61518e-07	0.069018	0.0137926	0.343888	rs6537291	6	RP11-361D14.2	109134	intergenic	0.744	7	14	15	0	0	1
rs7047178	9	136061469	T	G	0.2167	0.0123683	0.0226057	0.00903701	0.0602487	rs8176691	11	OBP2B	19194	intergenic	0.744	4	2	14	0	1	1
rs11401837	15	68101292	A	AG	0.3519	NA	NA	NA	0.0862739	rs7181877	14	MAP2K5	1830	intergenic	0.743	NA	4	5	1	1	1
17:37504720:G:GA	17	37504720	G	GA	0.2416	NA	NA	NA	0.0514125	rs9303279	16	FBXL20	0	intronic	0.743	NA	5	5	1	1	1
rs6503506	17	37524653	C	A	0.2515	0.00135788	-0.0303217	0.0094653	0.0567409	rs9303279	16	FBXL20	0	intronic	0.741	5	5	15	1	1	1
rs36064019	17	37581805	C	T	0.2515	0.000162502	0.0310865	0.00824326	0.0567409	rs9303279	16	MED1	0	intronic	0.741	6	4	4	1	1	1
rs35085163	17	38363857	C	T	0.169	0.000968003	-0.0363001	0.0110011	0.0781581	rs12450388	16	WIPF2	11698	intergenic	0.74	6	5	15	0	1	1
rs11870965	17	38030205	T	A	0.4722	9.93807e-15	0.055575	0.00718019	0.8954	rs9303279	16	ZPBP2	0	intronic	0.739	6	9	14	1	1	1
rs12715651	3	8582663	T	C	0.4811	6.51621e-05	-0.029952	0.00750058	0.104127	rs17784210	3	LMCD1-AS1:LMCD1	0:0	ncRNA_intronic	0.738	4	4	15	1	1	1
1:161564093:A:T	1	161564093	A	T	0.0497	NA	NA	NA	0.11435	rs10429882	2	RP11-25K21.6:FCGR3A:FCGR2B:FCGR2C	0:0:0:0	NA	0.737	NA	5	15	1	0	1
15:68206785:G:GTT	15	68206785	G	GTT	0.3499	NA	NA	NA	0.0612973	rs7181877	14	RP11-34F13.3	40580	NA	0.737	NA	2	15	0	0	1
15:78751667:G:GTTTTTTGTTTGTTTGT	15	78751667	G	GTTTTTTGTTTGTTTGT	0.3698	NA	NA	NA	0.155793	rs12440014	15	IREB2	0	intronic	0.737	NA	4	5	1	1	1
rs34249887	3	101439499	C	CAA	0.2584	NA	NA	NA	0.129116	rs13321258	5	CEP97	3269	intergenic	0.736	NA	5	15	1	1	0
rs12910627	15	78994933	G	C	0.4095	NA	NA	NA	0.12225	rs12440014	15	CHRNB4:RP11-160C18.2	0:0	ncRNA_intronic	0.736	7	5	15	1	1	1
rs903503	17	37829571	C	A	0.3241	8.02654e-07	0.038229	0.00774694	0.222908	rs9303279	16	PGAP3	0	intronic	0.735	NA	5	5	1	1	1
rs10878642	12	68105119	T	C	0.3887	0.0241851	0.0174931	0.00776031	0.0939665	rs12307208	12	RP11-43N5.1	0	ncRNA_intronic	0.734	5	2	15	0	1	1
rs149607278	15	68086976	G	GAA	0.4394	NA	NA	NA	0.0759511	rs7181877	14	MAP2K5	0	intronic	0.734	NA	5	5	1	1	1
rs147572409	9	128339459	A	G	0.4771	NA	NA	NA	0.0794978	rs4455974	10	MAPKAP1	0	intronic	0.733	7	5	5	1	1	1
rs11072790	15	78992025	C	T	0.4105	NA	NA	NA	0.123186	rs12440014	15	CHRNB4:RP11-160C18.2	0:0	ncRNA_intronic	0.733	6	5	15	1	1	1
rs202041632	1	155858362	A	AAAAG	0.3459	NA	NA	NA	0.110113	rs11264318	1	SYT11	3371	intergenic	0.731	NA	4	5	1	1	1
rs6010916	20	61982820	C	T	0.06262	1.71519e-07	-0.0657787	0.0125824	0.266749	rs6011779	17	CHRNA4	0	intronic	0.73	5	1	14	1	1	1
rs34849623	3	101649197	A	AT	0.1441	NA	NA	NA	0.0558901	rs13321258	5	RP11-221J22.1	10505	intergenic	0.729	NA	5	15	0	1	1
rs17516	4	145392979	C	G	0.3062	0.0278717	0.0175928	0.00800005	0.10756	rs6537291	6	RP11-361D14.2	34072	intergenic	0.729	7	14	15	0	1	1
rs34775695	9	128444360	G	GA	0.3917	NA	NA	NA	0.224638	rs4455974	10	MAPKAP1	0	intronic	0.729	NA	4	5	1	1	1
rs10562845	9	127888667	TGG	T	0.4324	NA	NA	NA	0.0627595	rs4455974	10	SCAI	0	intronic	0.728	NA	1	7	1	1	1
rs11794634	9	136090813	T	C	0.329	0.00209613	0.0266127	0.00865098	0.179235	rs630014	11	OBP2B	6182	intergenic	0.728	5	5	14	1	1	1
rs200726675	3	101449075	T	TTTTTGTTTTGTTTTG	0.3847	NA	NA	NA	0.430605	rs13321258	5	CEP97	0	intronic	0.727	NA	4	5	1	0	1
rs12936409	17	38043649	C	T	0.4722	1.15898e-14	0.055802	0.00722779	0.8954	rs9303279	16	ZPBP2	9499	intergenic	0.727	7	13	14	1	1	1
rs7779160	7	117065618	G	A	0.3042	NA	NA	NA	0.0559572	rs112534719	8	ASZ1	0	intronic	0.726	7	7	15	1	1	1
rs8013057	14	94611373	G	A	0.166	0.0014406	-0.0297249	0.0093287	0.06757	rs112635299	13	PPP4R4	1091	intergenic	0.726	4	2	15	1	1	1
rs870829	17	38068382	A	C	0.3897	2.3225e-08	-0.041818	0.00748611	0.436721	rs9303279	16	GSDMB	0	intronic	0.726	NA	4	5	1	1	1
rs7853989	9	136131592	G	C	0.1143	NA	NA	NA	0.1058	rs8176691	11	ABO	0	ncRNA_exonic	0.725	5	4	14	0	1	1
rs7873635	9	136132012	C	T	0.3807	NA	NA	NA	0.995832	rs8176691	11	ABO	0	ncRNA_intronic	0.725	4	4	14	0	1	1
rs35230453	9	136141440	CA	C	0.3638	NA	NA	NA	0.366979	rs630014	11	ABO	0	ncRNA_intronic	0.725	NA	5	14	0	0	1
17:38116780:A:C	17	38116780	C	A	0.07853	NA	NA	NA	0.0667815	rs9303279	16	GSDMA	2445	intergenic	0.725	3a	5	15	1	1	1
rs12049375	1	155252833	G	A	0.2793	NA	NA	NA	0.108604	rs11264318	1	HCN3	0	intronic	0.724	5	4	5	1	1	1
rs148676350	7	99667789	G	GT	0.33	NA	NA	NA	0.342586	rs13243708	7	ZNF3	0	NA	0.724	NA	4	8	1	1	1
rs13302549	9	128284775	T	C	0.3499	0.000931116	-0.0252096	0.00761492	0.173767	rs4455974	10	MAPKAP1	0	intronic	0.724	4	2	7	1	1	1
rs62077464	17	37656056	C	G	0.2575	0.000708068	0.0287723	0.00849634	0.0616094	rs9303279	16	CDK12	0	intronic	0.724	7	4	4	1	1	0
rs12939682	17	38194741	G	A	0.3608	3.07481e-10	0.046423	0.00737463	0.225985	rs12450388	16	MED24	0	intronic	0.724	7	4	5	1	1	1
rs11176838	12	68112861	C	T	0.497	0.00222648	0.022616	0.00739512	0.13644	rs12307208	12	RP11-43N5.1	0	ncRNA_intronic	0.723	7	5	15	0	1	1
rs36085950	9	128449892	C	CA	0.3847	NA	NA	NA	0.178798	rs4455974	10	MAPKAP1	0	intronic	0.721	NA	5	5	1	1	1
rs6794828	3	101147894	C	A	0.4115	0.00258115	-0.024329	0.0080729	0.143968	rs13321258	5	SENP7	0	intronic	0.72	7	5	15	1	1	1
rs199906234	4	145205675	A	C	0.4553	NA	NA	NA	0.0663387	rs6537291	6	GYPA	143770	intergenic	0.72	6	5	15	0	0	0
rs4270483	3	100912701	G	A	0.1899	0.0128107	0.0221145	0.00888492	0.0644402	rs13321258	5	snoU13	7974	intergenic	0.719	5	5	15	0	1	1
rs60381137	3	101120372	C	CA	0.2276	NA	NA	NA	0.0739438	rs13321258	5	SENP7	0	intronic	0.719	NA	4	15	1	1	1
rs71132578	3	101317630	TAATC	T	0.4692	NA	NA	NA	0.400464	rs13321258	5	RP11-454H13.1	456	downstream	0.719	NA	4	5	1	1	1
rs647041	15	78880481	T	C	0.3867	0.00161245	-0.0233036	0.00738942	0.107365	rs12440014	15	CHRNA5	0	intronic	0.718	6	5	15	1	1	1
rs4887084	15	79025593	T	C	0.4125	NA	NA	NA	0.125065	rs12440014	15	RP11-160C18.2	0	ncRNA_intronic	0.718	5	13	15	1	1	1
rs200216139	17	38032132	GC	G	0.498	NA	NA	NA	0.705609	rs9303279	16	ZPBP2	0	intronic	0.718	NA	13	14	1	1	1
rs13118748	4	145259126	G	A	0.3072	4.28487e-07	0.0406694	0.00804403	0.262065	rs6537291	6	RP11-361D14.2	167925	intergenic	0.717	6	5	15	0	0	1
rs148183033	9	128179874	AAAAAGAAAAG	A	0.3966	NA	NA	NA	0.174952	rs4455974	10	MAPKAP1	19797	intergenic	0.717	NA	5	15	0	1	0
rs1952669	9	128660676	G	A	0.332	2.4335e-06	-0.0378997	0.00804046	0.854898	rs4455974	10	PBX3	0	intronic	0.716	NA	5	15	1	1	1
rs10878640	12	68037088	G	T	0.3042	0.0158271	0.0183645	0.00761103	0.0952244	rs12307208	12	DYRK2	5029	intergenic	0.716	7	5	15	1	1	1
rs200282774	17	38239010	G	GC	0.1521	NA	NA	NA	0.135926	rs12450388	16	THRA	0	intronic	0.716	NA	4	5	1	1	1
rs368763761	3	101548723	T	TG	0.4334	NA	NA	NA	0.138581	rs13321258	5	NFKBIZ	0	intronic	0.714	NA	1	15	1	1	1
rs6811667	4	145307179	C	G	0.2783	2.50176e-09	0.0477474	0.00800951	0.244959	rs6537291	6	RP11-361D14.2	119872	intergenic	0.714	7	9	15	0	1	1
rs148947001	4	145320488	AATCAGCTGGGCATGGTGGCCGGCACCTGT	A	0.2843	NA	NA	NA	0.241784	rs6537291	6	RP11-361D14.2	106563	intergenic	0.713	NA	9	15	0	1	1
rs4795395	17	37962987	T	A	0.4831	6.78822e-14	0.053807	0.00718202	0.833367	rs9303279	16	IKZF3	0	intronic	0.713	7	2	15	1	1	1
rs556590650	3	101365014	A	AT	0.328	NA	NA	NA	0.307822	rs13321258	5	Y_RNA	1250	intergenic	0.712	NA	4	5	1	1	1
rs7782051	7	99838108	T	C	0.1978	0.00039294	0.0329572	0.00929739	0.0586271	rs13243708	7	GATS:GATS	0:0	ncRNA_intronic	0.71	5	4	5	1	1	1
rs11331431	9	128500568	C	CT	0.3608	NA	NA	NA	0.625079	rs4455974	10	RP11-423C15.3	5464	intergenic	0.71	NA	14	15	1	1	1
rs3827021	20	61989578	C	T	0.06461	2.07894e-07	-0.0652565	0.0125683	0.243274	rs6011779	17	CHRNA4	0	intronic	0.71	4	1	14	1	1	1
rs6806203	3	101161863	C	T	0.4115	0.000702911	-0.0247652	0.00730873	0.143968	rs13321258	5	SENP7	0	intronic	0.709	7	5	15	1	1	1
rs2133386	9	128173838	C	A	0.4364	NA	NA	NA	0.107307	rs4455974	10	MAPKAP1	25833	intergenic	0.709	NA	5	15	0	1	0
rs11344043	15	79041814	C	CT	0.2694	NA	NA	NA	0.172494	rs12440014	15	RP11-160C18.4	2634	intergenic	0.709	NA	5	15	1	1	1
rs71152617	17	38032200	AGTGCAGT	A	0.4722	NA	NA	NA	0.888306	rs9303279	16	ZPBP2	0	intronic	0.709	NA	13	14	1	1	1
rs11176833	12	68098463	C	T	0.4493	0.00730588	-0.019515	0.00727474	0.108692	rs12307208	12	RP11-43N5.1	4363	intergenic	0.708	6	5	15	0	1	1
rs8040544	15	78904261	G	A	0.3857	0.00747275	0.0221038	0.00826308	0.104704	rs12440014	15	CHRNA3	0	intronic	0.708	7	5	15	1	1	1
rs567725128	7	99667174	C	CA	0.2157	NA	NA	NA	0.0518493	rs13243708	7	ZNF3	0	intronic	0.707	NA	4	5	1	1	1
rs7539468	1	161477066	G	A	0.1431	0.00351483	-0.0361442	0.0123836	0.0741009	rs10429882	2	FCGR2A	0	intronic	0.706	5	1	15	1	1	1
rs28496953	3	101270303	C	G	0.4115	0.00131834	-0.0286706	0.00892621	0.133943	rs13321258	5	TRMT10C	10402	intergenic	0.705	7	5	15	0	1	1
rs829312	9	128377873	C	T	0.4761	NA	NA	NA	0.0804315	rs4455974	10	MAPKAP1	0	intronic	0.705	7	5	15	1	1	1
rs4349489	3	8543295	G	C	0.4483	1.98927e-05	-0.033768	0.00791544	0.0596293	rs17784210	3	LMCD1-AS1	0	ncRNA_exonic	0.704	4	1	1	1	1	1
rs57968500	17	38145828	A	G	0.3767	NA	NA	NA	0.170841	rs12450388	16	PSMD3	0	intronic	0.704	7	4	4	1	1	1
rs149418433	17	38159093	AT	A	0.3787	NA	NA	NA	0.172955	rs12450388	16	PSMD3	4879	intergenic	0.704	NA	5	15	1	1	1
rs951985	15	78720923	T	G	0.3688	5.31083e-08	-0.080407	0.0147791	0.152267	rs12440014	15	IREB2	8849	intergenic	0.703	6	5	14	1	1	1
rs139978901	15	78902026	C	A	0.3887	0.013974	0.0218945	0.00890769	0.10689	rs12440014	15	CHRNA3	0	intronic	0.703	7	5	15	1	1	1
rs13317376	3	101167329	C	G	0.4115	0.000387116	-0.0256518	0.00722848	0.143968	rs13321258	5	SENP7	0	intronic	0.701	7	4	15	1	1	1
rs35520669	8	27549936	CA	C	0.4791	NA	NA	NA	0.0599717	rs35505579	9	RP11-16P20.2	4797	intergenic	0.701	NA	5	15	0	0	0
rs547407171	15	78795665	TC	T	0.174	NA	NA	NA	0.074034	rs12440014	15	IREB2	1866	intergenic	0.701	NA	5	5	1	0	1
rs3813565	15	79019610	G	T	0.4066	NA	NA	NA	0.130878	rs12440014	15	CHRNB4:RP11-160C18.2	0:0	ncRNA_intronic	0.701	4	2	15	1	1	1
rs4795359	17	37573146	C	T	0.2515	0.000144113	0.0310867	0.00817856	0.0567409	rs9303279	16	MED1	0	intronic	0.701	7	4	4	1	1	1
rs113361172	9	136281548	G	A	0.09145	0.000583908	-0.0485326	0.0141125	0.134126	rs8176691	11	REXO4:ADAMTS13	0:0	intronic	0.7	6	2	5	1	1	1
rs9330462	9	136385088	A	C	0.4145	0.0389192	-0.0179248	0.00868012	0.0601288	rs630014	11	TMEM8C	0	intronic	0.7	2b	4	15	1	1	1
rs36061022	17	38356539	AC	A	0.17	NA	NA	NA	0.0837592	rs12450388	16	RAPGEFL1	4630	intergenic	0.7	NA	5	15	1	1	1
rs35745464	1	155133743	CT	C	0.3072	NA	NA	NA	0.331724	rs11264318	1	KRTCAP2	8140	intergenic	0.699	NA	14	15	1	1	1
rs2527886	7	99552168	T	C	0.4543	0.00287162	-0.021598	0.00724484	0.330729	rs13243708	7	SNORA40	2386	intergenic	0.699	NA	5	14	0	1	1
rs2001476	17	38120604	T	C	0.3718	2.90938e-09	-0.044068	0.00742307	0.405123	rs9303279	16	GSDMA	0	intronic	0.699	6	5	14	1	1	1
rs756775	9	136477695	C	G	0.4533	NA	NA	NA	0.0580903	rs3025343	11	LL09NC01-254D11.1	0	ncRNA_exonic	0.698	5	5	14	0	1	1
rs59986769	7	99650402	GCC	G	0.2763	NA	NA	NA	0.265866	rs13243708	7	ZSCAN21	0	intronic	0.697	NA	4	5	1	1	1
rs112869741	9	128690671	ATG	A	0.2227	NA	NA	NA	0.150068	rs4455974	10	PBX3	0	intronic	0.697	NA	5	15	1	0	1
rs186665672	1	155116664	G	A	0.06163	NA	NA	NA	0.0696322	rs11264318	1	RNU7-150P	855	downstream	0.696	7	13	15	1	1	1
rs9831647	3	8571110	G	A	0.4831	2.76509e-05	-0.0316964	0.00756117	0.143946	rs17784210	3	LMCD1-AS1:LMCD1	0:0	ncRNA_intronic	0.696	1b	2	7	1	1	1
rs4683900	3	101134696	C	T	0.3857	0.000451069	-0.028211	0.00804134	0.407833	rs13321258	5	SENP7	0	intronic	0.696	7	4	15	1	1	1
rs113409182	9	136115806	A	AAAAT	0.1262	NA	NA	NA	0.121142	rs28627930	11	ABO:RP11-430N14.4	9981:9981	intergenic	0.695	NA	5	14	0	1	1
rs4243085	15	79057723	C	G	0.2396	NA	NA	NA	0.157957	rs12440014	15	ADAMTS7	0	intronic	0.695	5	2	15	1	1	0
rs6011779	20	61984317	C	T	0.1909	3.75894e-14	0.0673944	0.00890392	1	rs6011779	17	CHRNA4	0	intronic	0.694	5	5	15	1	1	1
rs548351923	1	155891857	A	AT	0.2406	NA	NA	NA	0.063793	rs11264318	1	KIAA0907	0	intronic	0.693	NA	4	4	1	1	1
rs4838284	9	128446365	G	T	0.3946	0.00163569	-0.023657	0.00751142	0.23151	rs4455974	10	MAPKAP1	0	intronic	0.693	6	2	5	1	1	1
rs34351338	3	101363024	AAC	A	0.328	NA	NA	NA	0.172425	rs13321258	5	Y_RNA	3240	intergenic	0.692	NA	5	7	1	1	1
rs536324153	8	27163846	C	CT	0.4155	NA	NA	NA	0.123935	rs35505579	9	TRIM35	0	intronic	0.692	NA	4	5	1	1	1
rs9657295	8	27302433	G	A	0.4523	0.0267356	-0.016284	0.00735051	0.108882	rs35505579	9	PTK2B	0	intronic	0.692	5	4	4	1	1	1
rs2807008	9	127986487	A	C	0.3052	NA	NA	NA	0.116045	rs4455974	10	RABEPK	0	intronic	0.692	6	4	5	1	1	1
rs11637656	15	78751961	T	C	0.3996	NA	NA	NA	0.260469	rs12440014	15	IREB2	0	intronic	0.692	5	4	5	1	1	1
rs3774216	3	8595063	A	T	0.2594	1.35785e-07	-0.046218	0.00876859	0.397106	rs17784210	3	LMCD1-AS1:LMCD1	0:0	ncRNA_intronic	0.691	5	3	5	1	1	1
rs35850993	3	101437433	A	G	0.336	4.24407e-07	-0.0377956	0.00747293	0.175076	rs13321258	5	CEP97	5335	intergenic	0.691	5	7	15	1	1	0
rs72234545	15	78792880	CA	C	0.3867	NA	NA	NA	0.0562177	rs12440014	15	IREB2	0	UTR3	0.691	NA	4	5	1	1	1
rs563103855	17	38172973	AG	A	0.08946	NA	NA	NA	0.0624185	rs9303279	16	CSF3	0	intronic	0.691	NA	2	5	1	1	1
rs563720344	1	155888762	GT	G	0.2694	NA	NA	NA	0.0798357	rs11264318	1	KIAA0907	0	intronic	0.69	NA	4	4	1	1	1
rs4683905	3	101168668	C	T	0.4115	0.000732479	-0.0242421	0.00717833	0.143968	rs13321258	5	SENP7	0	intronic	0.69	7	5	15	1	1	1
rs62334704	4	145317465	C	T	0.4911	2.94804e-06	0.057454	0.0122912	0.346252	rs6537291	6	RP11-361D14.2	109586	intergenic	0.69	7	14	15	0	0	1
rs3784682	15	67480491	T	C	0.3917	NA	NA	NA	0.214682	rs7181877	14	SMAD3	0	intronic	0.69	6	4	4	1	1	1
rs584135	15	78883628	A	G	0.3439	0.000337968	-0.0269816	0.00752769	0.0910782	rs12440014	15	CHRNA5	0	intronic	0.69	6	5	15	1	1	1
rs61226407	15	79073454	G	C	0.4095	NA	NA	NA	0.0577073	rs12440014	15	ADAMTS7	0	intronic	0.689	5	4	15	1	1	0
rs10114929	9	128252644	C	A	0.3807	0.00106529	-0.0247183	0.0075529	0.0966123	rs4455974	10	MAPKAP1	0	intronic	0.688	7	5	5	1	1	1
rs7848964	9	136480299	T	G	0.3598	0.00478849	-0.0220847	0.00782888	0.154354	rs3025343	11	LL09NC01-254D11.1	0	ncRNA_intronic	0.688	5	5	13	0	1	1
rs3935280	17	38189055	G	A	0.3837	NA	NA	NA	0.188249	rs12450388	16	MED24	0	intronic	0.688	NA	2	4	1	1	1
rs11072791	15	78997076	C	A	0.4115	NA	NA	NA	0.120813	rs12440014	15	CHRNB4:RP11-160C18.2	0:0	ncRNA_intronic	0.685	6	5	14	1	1	1
rs75802396	17	38132529	A	ATTT	0.2823	NA	NA	NA	0.0677109	rs9303279	16	GSDMA	0	intronic	0.685	NA	5	14	1	1	1
rs374608019	3	101121460	CA	C	0.496	NA	NA	NA	0.126633	rs13321258	5	SENP7	0	intronic	0.684	NA	4	15	1	1	1
rs577640294	7	99644853	A	AT	0.2634	NA	NA	NA	0.21852	rs13243708	7	ZSCAN21	2536	intergenic	0.684	NA	5	5	1	1	1
rs56029512	17	37958474	C	CA	0.3887	NA	NA	NA	0.364966	rs9303279	16	IKZF3	0	intronic	0.684	NA	5	14	1	1	1
rs7405667	17	37580203	T	C	0.2515	0.000168518	0.0308127	0.00819037	0.0567409	rs9303279	16	MED1	0	intronic	0.683	6	4	4	1	1	1
rs12594711	15	78793921	T	C	0.3996	NA	NA	NA	0.260469	rs12440014	15	IREB2	122	downstream	0.682	6	4	5	1	1	1
rs9869697	3	101080040	C	G	0.4115	0.000639789	-0.0244446	0.00715977	0.143968	rs13321258	5	SENP7	0	intronic	0.681	7	4	5	1	1	1
rs201184757	3	101268706	CAA	C	0.4185	NA	NA	NA	0.138586	rs13321258	5	TRMT10C	11999	intergenic	0.681	NA	5	15	0	1	1
rs56758434	9	136078111	A	AT	0.4125	NA	NA	NA	0.180147	rs630014	11	OBP2B	2552	intergenic	0.681	NA	5	14	1	0	1
rs8071037	17	38152304	A	T	0.4642	2.35628e-07	0.036752	0.00711038	0.259666	rs12450388	16	PSMD3	0	intronic	0.681	6	4	4	1	1	1
rs11296360	9	136479306	AG	A	0.3598	NA	NA	NA	0.154354	rs3025343	11	LL09NC01-254D11.1	0	ncRNA_intronic	0.68	NA	5	13	0	1	1
rs8029963	15	67648655	G	T	0.2604	NA	NA	NA	0.0722381	rs7181877	14	IQCH	0	intronic	0.68	6	5	15	1	1	1
rs66862741	3	101129352	T	C	0.4125	0.000829023	-0.0239333	0.0071594	0.146148	rs13321258	5	SENP7	0	intronic	0.679	6	4	15	1	1	1
rs36071767	17	38186825	T	C	0.3648	1.9161e-10	0.046649	0.00732563	0.227005	rs12450388	16	MED24	0	intronic	0.679	6	4	4	1	1	1
rs11505847	7	99734661	G	A	0.2763	NA	NA	NA	0.250285	rs13243708	7	AC073842.19	0	ncRNA_intronic	0.678	6	5	15	1	1	1
rs35524050	9	128427760	AC	A	0.3946	NA	NA	NA	0.23151	rs4455974	10	MAPKAP1	0	intronic	0.677	NA	4	5	1	1	1
rs35668940	8	27282601	TTA	T	0.4076	NA	NA	NA	0.0565768	rs35505579	9	PTK2B	0	intronic	0.676	NA	4	5	1	1	1
rs71374293	9	128473948	C	CA	0.3608	NA	NA	NA	0.285623	rs4455974	10	MAPKAP1	4434	intergenic	0.676	NA	14	15	1	1	1
rs77005171	1	155121702	A	AT	0.4761	NA	NA	NA	0.145518	rs11264318	1	HMGN2P18	406	downstream	0.675	NA	5	15	1	1	1
rs2373048	3	45834988	T	A	0.2087	NA	NA	NA	0.205375	rs73062389	4	SLC6A20	0	intronic	0.675	5	5	14	1	1	1
rs369398864	3	101318023	G	GT	0.2117	NA	NA	NA	0.100567	rs13321258	5	RP11-454H13.1	63	downstream	0.675	NA	1	5	1	1	1
rs112835528	1	155122335	C	T	0.1074	0.00886396	0.0345164	0.013188	0.0958904	rs11264318	1	HMGN2P18	1039	intergenic	0.674	5	5	15	1	1	1
rs34364477	1	155326725	T	TA	0.2575	NA	NA	NA	0.0861907	rs11264318	1	ASH1L	0	intronic	0.674	NA	4	4	1	1	1
rs199587345	4	145318429	C	G	0.492	4.14361e-06	0.0567278	0.0123213	0.348584	rs6537291	6	RP11-361D14.2	108622	intergenic	0.673	7	14	15	0	0	1
rs10819064	9	128499956	G	T	0.3638	1.782e-05	-0.0335262	0.00781389	0.645984	rs4455974	10	RP11-423C15.3	6076	intergenic	0.672	6	14	15	1	1	1
rs112427240	3	101162928	C	T	0.3867	0.0217229	-0.0265296	0.0115588	0.134285	rs13321258	5	SENP7	0	intronic	0.671	7	5	15	1	1	1
rs56080564	3	101366069	G	A	0.328	1.02974e-08	-0.0487965	0.00852228	0.172425	rs13321258	5	Y_RNA	195	upstream	0.671	7	4	5	1	1	1
rs148215635	4	145456074	C	T	0.3837	NA	NA	NA	0.805067	rs6537291	6	RP11-361D14.2	25920	intergenic	0.67	5	5	15	0	0	1
rs2527891	7	99544821	A	G	0.4543	0.00311458	-0.021368	0.00722821	0.330729	rs13243708	7	RP4-604G5.1	0	ncRNA_intronic	0.67	NA	5	15	0	1	1
rs3205136	9	136126631	C	A	0.1213	0.00251783	0.035415	0.0117222	0.109741	rs8176691	11	ABO:RP11-430N14.4	0:0	ncRNA_exonic	0.669	NA	5	14	0	1	1
rs6962405	7	99557217	T	C	0.4364	0.00118725	0.025304	0.00780524	0.447204	rs13243708	7	AZGP1	7125	intergenic	0.668	7	5	14	1	1	1
rs612209	17	37442713	G	C	0.2515	0.00106717	-0.0279373	0.00853779	0.0567409	rs9303279	16	FBXL20	0	intronic	0.667	7	4	5	1	1	1
rs587729126	9	136138765	GCGCCCACCACTA	G	0.1839	NA	NA	NA	0.206217	rs630014	11	ABO	0	ncRNA_intronic	0.666	NA	5	14	0	1	1
rs34572480	9	127828746	T	TA	0.3101	NA	NA	NA	0.119269	rs4455974	10	SCAI	0	intronic	0.665	NA	5	15	1	1	1
9:127880791:C:CAATAAATA	9	127880791	C	CAATAAATA	0.3181	NA	NA	NA	0.119549	rs4455974	10	SCAI	0	intronic	0.665	NA	4	15	1	1	1
rs7161774	15	79069734	T	G	0.4036	NA	NA	NA	0.0639283	rs12440014	15	ADAMTS7	0	intronic	0.665	5	4	15	1	1	1
1:155027694:A:AATT	1	155027694	AATT	A	0.4891	NA	NA	NA	0.0662274	rs11264318	1	ADAM15	0	intronic	0.664	NA	4	4	1	1	1
rs542440342	7	99842371	C	CA	0.1491	NA	NA	NA	0.149298	rs13243708	7	GATS:GATS	0:0	ncRNA_intronic	0.664	NA	5	15	1	1	1
rs13295422	9	128329433	A	G	0.1213	NA	NA	NA	0.0695849	rs4455974	10	MAPKAP1	0	intronic	0.664	4	5	5	1	1	1
rs7854393	9	136488679	C	A	0.335	0.0156369	0.0211141	0.00873465	0.060897	rs3025343	11	LL09NC01-254D11.1	0	ncRNA_intronic	0.664	7	5	14	0	1	1
rs10793955	9	136061281	C	G	0.2167	0.0118141	0.0227362	0.00903073	0.0602487	rs8176691	11	OBP2B	19382	intergenic	0.663	5	2	14	0	1	1
rs142137266	17	37489452	G	A	0.05268	NA	NA	NA	0.0600404	rs9303279	16	FBXL20	0	intronic	0.663	7	4	5	1	1	1
rs939443	3	101085413	G	A	0.4125	0.000873464	-0.0238396	0.00716248	0.139364	rs13321258	5	SENP7	0	exonic	0.662	6	4	5	1	1	1
rs151024111	7	99827941	C	T	0.2276	0.041254	0.0184784	0.00905373	0.182722	rs13243708	7	GATS:GATS	0:0	ncRNA_intronic	0.662	7	4	5	1	1	1
rs6537292	4	145469968	G	T	0.4225	3.3238e-19	0.0651292	0.00727098	0.983865	rs6537291	6	KRT18P51	23421	intergenic	0.661	5	7	15	0	1	1
rs12917502	15	79045521	T	C	0.2555	0.00584458	-0.0314434	0.0114075	0.175092	rs12440014	15	RP11-160C18.4	0	ncRNA_exonic	0.66	3a	5	15	1	1	1
rs2317706	3	101236719	T	G	0.4085	0.000828051	-0.024064	0.0071978	0.142108	rs13321258	5	FAM172BP	991	upstream	0.659	6	5	15	1	1	1
rs143902161	4	145313704	T	A	0.2843	NA	NA	NA	0.250217	rs6537291	6	RP11-361D14.2	113347	intergenic	0.659	6	9	15	0	0	1
rs7534162	1	155065159	G	A	0.4602	5.65763e-08	-0.042448	0.00781832	0.758039	rs11264318	1	EFNA3	5144	intergenic	0.658	6	5	5	1	1	1
rs148704305	9	136043734	A	ACACTCTCTCTCTCTCTCTCTCTCTCTCT	0.4314	NA	NA	NA	0.0511296	rs8176691	11	GBGT1	4401	intergenic	0.658	NA	5	14	1	0	1
rs10429882	1	161515176	T	C	0.4364	1.64791e-09	0.045957	0.00762243	1	rs10429882	2	RP11-25K21.6:FCGR3A	0:0	ncRNA_intronic	0.657	5	2	15	1	1	1
rs113703278	9	136138350	A	AC	0.4076	NA	NA	NA	0.865722	rs8176691	11	ABO	0	ncRNA_intronic	0.657	NA	5	14	0	1	1
rs9828605	3	101183347	A	G	0.4115	0.000996284	-0.0235692	0.00716046	0.143968	rs13321258	5	SENP7	0	intronic	0.656	5	4	5	1	1	1
rs533898788	9	128455827	C	T	0.1123	NA	NA	NA	0.0571023	rs4455974	10	MAPKAP1	0	intronic	0.656	NA	5	5	1	1	1
rs2009746	15	78754102	A	G	0.3787	NA	NA	NA	0.160167	rs12440014	15	IREB2	0	intronic	0.656	NA	2	5	1	1	1
rs11638830	15	78948319	G	C	0.4066	NA	NA	NA	0.13547	rs12440014	15	CHRNB4	0	intronic	0.656	5	5	15	1	1	1
rs201474001	17	38186919	A	T	0.3658	5.13726e-08	0.066262	0.012166	0.229711	rs12450388	16	MED24	0	intronic	0.655	6	4	4	1	1	1
rs2071053	1	155265177	A	G	0.2833	NA	NA	NA	0.109466	rs11264318	1	PKLR	0	intronic	0.654	NA	1	12	1	1	1
rs626208	9	128428267	T	C	0.4344	0.00397875	0.0207009	0.00718821	0.154603	rs4455974	10	MAPKAP1	0	intronic	0.653	5	4	5	1	1	1
rs34233340	9	136304030	C	CA	0.3668	NA	NA	NA	0.0775957	rs8176691	11	ADAMTS13	0	intronic	0.653	NA	4	15	1	0	1
rs4887063	15	78839715	T	C	0.3718	NA	NA	NA	0.0835334	rs12440014	15	PSMA4	0	intronic	0.652	7	4	4	1	1	1
rs12906835	15	79046989	A	G	0.2535	0.000909774	-0.0286915	0.00864972	0.174952	rs12440014	15	RP11-160C18.4	1273	intergenic	0.651	5	2	15	1	1	1
rs78496829	4	145316697	A	G	0.493	NA	NA	NA	0.350738	rs6537291	6	RP11-361D14.2	110354	intergenic	0.65	7	14	15	0	0	1
rs4795412	17	38150604	C	T	0.3757	NA	NA	NA	0.170748	rs12450388	16	PSMD3	0	intronic	0.65	6	4	4	1	1	1
rs6779355	3	101314373	C	T	0.4781	1.5161e-05	0.030849	0.00713051	0.380269	rs13321258	5	PCNP	1091	intergenic	0.648	7	4	5	1	1	1
rs6537294	4	145479763	C	A	0.4235	1.51637e-18	0.0632375	0.00719552	0.987873	rs6537291	6	KRT18P51	13626	intergenic	0.648	6	5	15	0	0	1
rs2517953	17	37841211	G	C	0.335	9.15698e-08	0.0394713	0.00738789	0.249669	rs9303279	16	PGAP3	0	intronic	0.647	5	4	5	1	1	1
rs1636978	7	99813912	A	G	0.2674	NA	NA	NA	0.211947	rs13243708	7	STAG3:GATS:GATS	0:0:0	ncRNA_intronic	0.646	5	5	5	1	1	0
rs61689064	3	8592413	CT	C	0.2366	NA	NA	NA	0.482761	rs17784210	3	LMCD1-AS1:LMCD1	0:0	ncRNA_intronic	0.645	NA	4	5	1	1	1
rs35085560	3	101466102	CT	C	0.34	NA	NA	NA	0.174334	rs13321258	5	CEP97	0	intronic	0.645	NA	5	5	1	1	1
rs11795370	9	136059193	G	T	0.326	0.00982541	0.0371999	0.0144079	0.119542	rs630014	11	GBGT1	19860	intergenic	0.645	6	5	14	0	0	1
rs62334705	4	145318008	G	A	0.4811	3.41479e-06	0.0578617	0.012459	0.333225	rs6537291	6	RP11-361D14.2	109043	intergenic	0.644	7	14	15	0	0	1
rs650106	17	37451559	A	G	0.2515	0.00105949	-0.027701	0.0084603	0.0567409	rs9303279	16	FBXL20	0	intronic	0.644	NA	4	5	1	1	1
rs11788544	9	136061121	G	C	0.332	0.000845396	0.0293139	0.00878322	0.112543	rs630014	11	OBP2B	19542	intergenic	0.643	6	2	14	0	1	1
rs10901253	9	136128772	T	C	0.2207	1.08159e-07	-0.0439896	0.00828047	0.347806	rs630014	11	ABO:RP11-430N14.4	0:0	ncRNA_exonic	0.643	4	2	14	0	1	1
rs36147924	9	128342732	G	GC	0.3817	NA	NA	NA	0.0995449	rs4455974	10	MAPKAP1	0	intronic	0.642	NA	4	5	1	1	1
rs12554595	9	136128664	T	C	0.2207	2.90818e-07	-0.0426402	0.00831306	0.347806	rs630014	11	ABO:RP11-430N14.4	0:0	ncRNA_exonic	0.642	4	2	14	0	1	1
rs4776989	15	68130684	C	T	0.4026	NA	NA	NA	0.0593196	rs7181877	14	RP11-34F13.3:RP11-34F13.2	0:0	ncRNA_intronic	0.642	2b	5	14	1	1	1
rs71147344	17	37637518	G	GA	0.2485	NA	NA	NA	0.0560202	rs9303279	16	CDK12	0	intronic	0.641	NA	4	5	1	1	1
rs148364914	17	38157764	A	AAAATAAATAAATAAAT	0.2306	NA	NA	NA	0.0702035	rs9303279	16	PSMD3	3550	intergenic	0.641	NA	5	15	1	1	1
rs17784233	3	8570390	G	A	0.4901	2.70856e-05	-0.0317483	0.0075651	0.129635	rs17784210	3	LMCD1-AS1:LMCD1	0:0	ncRNA_intronic	0.64	5	4	15	1	1	1
rs4264710	3	101169887	G	A	0.4115	0.00225861	-0.0245799	0.0080486	0.143968	rs13321258	5	SENP7	0	intronic	0.64	7	5	15	1	1	1
rs11446623	9	128539294	CT	C	0.3966	NA	NA	NA	0.590238	rs4455974	10	PBX3	0	intronic	0.64	NA	5	15	1	1	1
rs368082880	15	78823005	AT	A	0.3688	NA	NA	NA	0.0810714	rs12440014	15	HYKK	0	intronic	0.64	NA	5	15	1	1	1
rs4886579	15	78969256	C	T	0.4036	7.47566e-14	-0.0592735	0.00792508	0.12808	rs12440014	15	CHRNB4:RP11-160C18.2	0:0	ncRNA_intronic	0.639	4	2	15	1	1	1
rs56392308	9	136131056	CG	C	0.09543	NA	NA	NA	0.258009	rs28627930	11	ABO	0	ncRNA_exonic	0.638	NA	4	14	0	1	1
rs6495318	15	78992137	G	C	0.2217	NA	NA	NA	0.148237	rs12440014	15	CHRNB4:RP11-160C18.2	0:0	ncRNA_intronic	0.638	7	5	15	1	1	1
rs13324180	3	101167261	G	A	0.4115	0.000691371	-0.024292	0.00715949	0.143968	rs13321258	5	SENP7	0	intronic	0.637	7	4	15	1	1	1
rs140683487	17	38089317	AAAGG	A	0.4592	NA	NA	NA	0.810143	rs9303279	16	RP11-387H17.4	0	ncRNA_intronic	0.637	NA	5	15	1	1	1
rs10986761	9	128209870	G	C	0.2783	NA	NA	NA	0.195188	rs4455974	10	MAPKAP1	0	intronic	0.636	5	4	5	1	1	1
rs373552106	20	61966751	A	C	0.0497	NA	NA	NA	0.0980946	rs6011779	17	COL20A1	547	downstream	0.636	4	5	14	1	1	1
rs11577338	1	155240077	A	G	0.334	NA	NA	NA	0.180371	rs11264318	1	CLK2	0	intronic	0.635	7	4	4	1	1	1
rs2236864	1	155241103	A	G	0.2793	NA	NA	NA	0.108604	rs11264318	1	CLK2	0	intronic	0.634	NA	4	5	1	1	1
rs140808513	1	155395685	GT	G	0.327	NA	NA	NA	0.0937823	rs11264318	1	ASH1L	0	intronic	0.634	NA	4	5	1	1	1
rs958025	15	78759348	C	T	0.2147	6.95099e-11	0.0588497	0.00902366	0.473767	rs12440014	15	IREB2	0	intronic	0.633	NA	4	4	1	1	1
rs9729564	1	155229222	G	A	0.2763	NA	NA	NA	0.120144	rs11264318	1	SCAMP3	0	intronic	0.631	6	4	4	1	1	1
rs201964713	4	145731455	C	A	0.4185	NA	NA	NA	0.056472	rs6537291	6	HSPD1P5	35321	intergenic	0.631	7	5	15	0	0	0
rs6833979	4	145463521	G	A	0.4205	2.34215e-12	0.0570798	0.0081398	0.99188	rs6537291	6	KRT18P51	29868	intergenic	0.63	7	5	15	0	0	1
rs28627930	9	136330049	T	C	0.0507	2.70856e-14	0.133826	0.017582	1	rs28627930	11	CACFD1	0	intronic	0.63	5	4	5	1	1	1
rs11244089	9	136198386	C	A	0.1123	NA	NA	NA	0.0783373	rs630014	11	SURF6	0	UTR3	0.629	5	4	4	1	1	1
rs8066846	17	38203652	C	T	0.4056	NA	NA	NA	0.248585	rs12450388	16	MED24	0	intronic	0.629	7	4	5	1	1	1
rs10908455	1	155067283	T	C	0.4851	4.01728e-08	-0.040996	0.00746727	0.624948	rs11264318	1	EFNA3	7268	intergenic	0.628	1f	5	15	1	1	1
rs376471924	20	61966752	G	A	0.0497	NA	NA	NA	0.0980946	rs6011779	17	COL20A1	548	downstream	0.628	4	5	14	1	1	1
3:101228365:C:G	3	101228365	G	C	0.4115	NA	NA	NA	0.143968	rs13321258	5	SENP7	0	intronic	0.627	5	5	5	1	1	1
rs79367199	15	79078273	AT	A	0.2793	NA	NA	NA	0.112157	rs12440014	15	ADAMTS7	0	intronic	0.627	NA	4	15	1	1	0
rs5777951	1	155653553	T	TA	0.2744	NA	NA	NA	0.0855467	rs11264318	1	MSTO1:MSTO2P:YY1AP1	0:0:0	ncRNA_intronic	0.625	NA	4	5	1	1	1
rs7794170	7	99776886	G	T	0.2684	NA	NA	NA	0.113653	rs13243708	7	STAG3	0	intronic	0.625	1f	5	15	1	1	1
rs6781680	3	101269842	C	G	0.4125	0.00033258	-0.0261316	0.00728203	0.136033	rs13321258	5	TRMT10C	10863	intergenic	0.624	6	5	15	0	1	1
rs143988818	3	101429522	AT	A	0.3241	NA	NA	NA	0.177308	rs13321258	5	PDCL3P4	1793	intergenic	0.624	NA	5	15	0	1	1
rs35333121	9	128565827	AT	A	0.2087	NA	NA	NA	0.166321	rs4455974	10	PBX3	0	intronic	0.624	NA	4	15	1	1	1
rs8043060	15	67661784	G	A	0.2167	3.8367e-07	0.0422695	0.00832587	0.836651	rs7181877	14	IQCH	0	intronic	0.624	7	5	15	1	1	1
rs665374	3	101586143	C	T	0.3976	0.00652984	-0.0198061	0.00728188	0.0558996	rs13321258	5	NFKBIZ	6276	intergenic	0.622	NA	5	15	1	1	1
rs57134434	3	100876434	T	C	0.1193	0.00303781	-0.03781	0.0127569	0.053405	rs13321258	5	ACTR3P3	5503	intergenic	0.621	7	5	15	0	1	1
rs72738736	15	78765122	G	T	0.3777	NA	NA	NA	0.161801	rs12440014	15	IREB2	0	intronic	0.621	6	4	4	1	1	1
rs141900393	1	161563446	TA	T	0.1392	NA	NA	NA	0.125802	rs10429882	2	RP11-25K21.6:FCGR3A:FCGR2B:FCGR2C	0:0:0:0	ncRNA_intronic	0.62	NA	5	15	1	1	1
rs369603609	7	99664197	C	CA	0.2485	NA	NA	NA	0.453809	rs13243708	7	ZNF3	0	intronic	0.619	NA	4	5	1	1	1
rs12592400	15	67558010	C	A	0.2147	NA	NA	NA	0.827318	rs7181877	14	IQCH	0	intronic	0.618	5	5	15	1	1	1
rs77434238	15	78836726	T	C	0.3738	3.25478e-05	-0.0361969	0.00871193	0.0859095	rs12440014	15	PSMA4	0	intronic	0.618	6	4	4	1	1	1
rs11710313	3	100928484	A	G	0.1918	0.0124888	0.022028	0.00881817	0.0636387	rs13321258	5	snoU13	7704	intergenic	0.617	6	14	15	0	1	1
rs2527900	7	99525241	A	G	0.4235	0.00467284	-0.021245	0.00751035	0.169891	rs13243708	7	GJC3	0	intronic	0.617	NA	5	14	1	1	1
rs665741	9	136305012	T	C	0.0994	0.00179863	-0.0413821	0.0132566	0.121588	rs8176691	11	ADAMTS13	0	intronic	0.617	NA	4	15	1	1	1
rs28429363	15	67605655	A	C	0.2614	0.00112577	-0.0260226	0.00798962	0.0707438	rs7181877	14	IQCH	0	intronic	0.617	7	5	15	1	1	1
rs471889	15	78870235	T	C	0.3449	0.000654314	-0.0254871	0.00747852	0.0910666	rs12440014	15	CHRNA5	0	intronic	0.617	NA	5	15	1	1	1
rs141889458	17	38007222	G	A	0.07455	NA	NA	NA	0.0629471	rs12450388	16	IKZF3	0	intronic	0.616	6	4	14	1	1	1
rs576295138	17	38149029	G	T	0.3668	1.81104e-06	0.055219	0.011568	0.185117	rs12450388	16	PSMD3	0	intronic	0.616	NA	4	4	1	1	1
rs151198796	3	101470337	G	C	0.335	8.25821e-08	-0.0449398	0.00838211	0.174352	rs13321258	5	CEP97	0	intronic	0.615	6	5	5	1	1	1
rs71625600	3	101491271	G	GA	0.2306	NA	NA	NA	0.0980199	rs13321258	5	CEP97	1864	intergenic	0.614	NA	5	15	1	1	1
rs67872952	15	67561598	C	T	0.2187	4.10479e-07	0.0414619	0.00818753	0.826265	rs7181877	14	IQCH	0	intronic	0.614	6	5	15	1	1	1
rs4776923	15	67658378	C	T	0.2604	NA	NA	NA	0.0722381	rs7181877	14	IQCH	0	intronic	0.614	6	5	15	1	1	1
rs148261599	1	155253286	C	G	0.175	0.0417085	0.0217139	0.0106628	0.0884447	rs11264318	1	HCN3	0	intronic	0.613	7	4	5	1	1	1
rs6465765	7	99785443	G	A	0.2684	NA	NA	NA	0.211048	rs13243708	7	STAG3	0	intronic	0.613	7	5	15	1	1	1
rs10936624	3	101163750	G	A	0.4115	0.0151619	-0.0201183	0.00828427	0.143968	rs13321258	5	SENP7	0	intronic	0.61	6	5	15	1	1	1
rs113134286	15	79012888	C	T	0.4105	NA	NA	NA	0.123186	rs12440014	15	CHRNB4:RP11-160C18.2	0:0	ncRNA_intronic	0.61	6	1	15	1	1	1
rs61195634	15	67640180	T	TA	0.4771	NA	NA	NA	0.289221	rs7181877	14	IQCH	0	intronic	0.609	NA	5	15	1	1	1
rs12708494	15	67647568	T	A	0.2594	NA	NA	NA	0.0716567	rs7181877	14	IQCH	0	intronic	0.609	6	5	15	1	1	1
rs11869109	17	37518205	G	T	0.2515	0.000122943	-0.0316499	0.00824177	0.0567409	rs9303279	16	FBXL20	0	intronic	0.609	6	5	15	1	1	1
rs55798976	3	101210597	A	G	0.4115	0.000821115	-0.0239624	0.00716241	0.143968	rs13321258	5	SENP7	0	intronic	0.608	7	4	5	1	1	1
rs6537275	4	145242662	G	A	0.3022	5.9227e-07	0.0392724	0.00786436	0.243348	rs6537291	6	GYPA	180757	intergenic	0.608	7	14	15	0	0	1
rs13695	17	38545193	C	T	0.2684	0.0248418	-0.0200982	0.008957	0.0920889	rs9303279	16	TOP2A	0	UTR3	0.608	NA	4	15	1	1	1
rs13293667	9	128601761	A	G	0.4195	2.22039e-06	-0.0343056	0.00724931	0.765262	rs4455974	10	PBX3	0	intronic	0.607	4	2	15	1	1	1
rs34010359	3	101479714	AT	A	0.1958	NA	NA	NA	0.0737182	rs13321258	5	CEP97	0	intronic	0.606	NA	4	5	1	1	1
rs12441098	15	67611426	G	A	0.2604	0.000942557	-0.0264246	0.00799018	0.0722381	rs7181877	14	IQCH	0	intronic	0.606	7	14	15	1	1	1
rs11979397	7	99738879	C	T	0.161	NA	NA	NA	0.104751	rs13243708	7	RPL7P60	573	upstream:downstream	0.605	6	2	15	1	1	1
rs11637092	15	79017595	G	C	0.2545	0.00116428	-0.0285237	0.00878331	0.186996	rs12440014	15	CHRNB4:RP11-160C18.2	0:0	ncRNA_intronic	0.602	7	14	15	1	1	1
rs201228436	3	101245112	AC	A	0.2396	NA	NA	NA	0.0913902	rs13321258	5	FAM172BP	2380	intergenic	0.601	NA	5	15	0	1	1
rs551322	9	136135444	A	G	0.2217	NA	NA	NA	0.353324	rs630014	11	ABO	0	ncRNA_intronic	0.601	6	4	14	0	1	1
rs11072799	15	79027814	T	G	0.2505	NA	NA	NA	0.186244	rs12440014	15	RP11-160C18.2	0	ncRNA_exonic	0.601	7	7	15	1	1	1
rs2402204	7	117146393	T	C	0.2028	NA	NA	NA	0.0991252	rs112534719	8	CFTR	0	intronic	0.6	6	4	15	1	1	1
rs28534575	15	78923845	T	G	0.2356	1.67372e-26	0.0861129	0.00808283	0.910346	rs12440014	15	CHRNB4	0	intronic	0.599	4	4	14	1	1	1
rs720485	4	145462588	A	C	0.4205	8.20648e-20	0.066838	0.00733644	0.99188	rs6537291	6	KRT18P51	30801	intergenic	0.598	7	5	15	0	1	1
rs13238380	7	99629061	C	T	0.3857	2.96696e-06	0.034235	0.00732598	1	rs13243708	7	ZKSCAN1	0	intronic	0.596	6	4	4	1	1	1
rs17474001	9	136267149	C	T	0.1421	0.0154703	0.0266	0.0109864	0.0724296	rs630014	11	C9orf96	0	intronic	0.596	4	4	5	1	1	1
rs4962143	9	136275137	G	A	0.08549	NA	NA	NA	0.0510817	rs630014	11	REXO4	0	intronic	0.596	5	4	4	1	1	1
rs4887059	15	78782095	T	C	0.3996	NA	NA	NA	0.260469	rs12440014	15	IREB2	0	intronic	0.596	6	4	4	1	1	1
rs55869013	17	37621654	C	CTT	0.2505	NA	NA	NA	0.0568301	rs9303279	16	CDK12	0	intronic	0.594	NA	1	5	1	1	1
rs2527923	7	99567455	C	T	0.4672	0.000814618	-0.023848	0.00712353	0.312184	rs13243708	7	AZGP1	0	intronic	0.593	NA	5	14	1	1	1
rs8042494	15	78908010	C	T	0.2406	NA	NA	NA	0.784511	rs12440014	15	CHRNA3	0	intronic	0.593	6	4	15	1	1	1
15:67615622:C:T	15	67615622	T	C	0.2634	NA	NA	NA	0.0734206	rs7181877	14	IQCH	0	intronic	0.59	7	5	15	1	1	1
rs62343141	4	145920025	C	G	0.3897	0.00345619	0.0223494	0.00764356	0.0756679	rs6537291	6	ANAPC10	0	intronic	0.589	6	5	15	1	1	0
rs67845286	3	8589957	C	T	0.1163	0.00104948	-0.040767	0.0124407	0.203065	rs17784210	3	LMCD1-AS1:LMCD1	0:0	ncRNA_intronic	0.588	6	4	5	1	1	1
rs140609168	3	101470236	G	T	0.335	6.10596e-08	-0.0458207	0.00846076	0.174352	rs13321258	5	CEP97	0	intronic	0.588	6	5	5	1	1	1
rs4962116	9	136129716	G	A	0.2207	6.44737e-08	-0.044686	0.00826611	0.347806	rs630014	11	ABO:RP11-430N14.4	0:0	ncRNA_exonic	0.588	6	4	14	0	1	1
rs111839808	15	68172711	G	GT	0.4503	NA	NA	NA	0.0879008	rs7181877	14	RP11-34F13.3	6506	intergenic	0.588	NA	5	15	0	1	1
rs11852887	15	79030578	A	C	0.2515	0.00186654	-0.0323661	0.0104048	0.189239	rs12440014	15	RP11-160C18.2	2740	intergenic	0.588	2b	2	15	0	1	1
rs8070444	17	38151960	A	G	0.4642	3.63956e-07	0.036209	0.00711808	0.259666	rs12450388	16	PSMD3	0	intronic	0.588	5	4	4	1	1	1
rs1490149	4	145380958	G	C	0.3161	0.0364553	0.016375	0.00782814	0.0820437	rs6537291	6	RP11-361D14.2	46093	intergenic	0.587	6	14	15	0	1	1
rs1179037	9	136238509	G	A	0.4662	0.0283168	-0.0161902	0.00738311	0.102939	rs630014	11	SURF4	0	intronic	0.587	1d	2	6	1	1	1
rs547290720	15	78961286	A	AT	0.4871	NA	NA	NA	0.149522	rs12440014	15	CHRNB4:RP11-160C18.2	0:0	ncRNA_intronic	0.587	NA	5	15	1	1	1
rs11348061	3	101099279	G	GC	0.2545	NA	NA	NA	0.0705061	rs13321258	5	SENP7	0	intronic	0.586	NA	2	5	1	0	1
rs55821257	3	101410975	G	C	0.329	4.06761e-06	-0.043581	0.00945789	0.170864	rs13321258	5	RPL24	5348	intergenic	0.586	5	1	15	1	1	0
rs5862698	4	145221511	C	CT	0.4602	NA	NA	NA	0.0722186	rs6537291	6	GYPA	159606	intergenic	0.586	NA	5	15	0	1	0
rs1420767	9	128719156	G	A	0.3082	1.07352e-06	-0.0384288	0.00787853	0.752548	rs4455974	10	PBX3	0	intronic	0.586	NA	4	5	1	1	1
rs79411018	17	38006271	T	G	0.07455	NA	NA	NA	0.0506249	rs9303279	16	IKZF3	0	intronic	0.586	6	5	14	1	1	1
rs11264324	1	155090212	C	T	0.06163	NA	NA	NA	0.0529113	rs11264318	1	Y_RNA	2753	intergenic	0.585	2b	5	14	1	1	1
rs188461340	3	101163031	G	A	0.4771	0.00587559	-0.031299	0.0113623	0.216148	rs13321258	5	SENP7	0	intronic	0.585	6	5	15	1	1	1
rs7847968	9	136172379	A	G	0.2237	NA	NA	NA	0.154169	rs630014	11	Y_RNA	5573	intergenic	0.585	7	9	14	0	1	0
rs140559971	1	155554707	TTTTG	T	0.2773	NA	NA	NA	0.0837961	rs11264318	1	DAP3P1	1727	intergenic	0.584	NA	5	15	0	1	1
rs7670758	4	145511875	G	A	0.4145	NA	NA	NA	0.5264	rs6537291	6	KRT18P51	17739	intergenic	0.584	7	5	15	0	1	1
rs76123860	9	136056497	G	C	0.327	0.000408339	0.0294195	0.00832321	0.11838	rs630014	11	GBGT1	17164	intergenic	0.584	6	5	14	0	1	1
rs6597613	9	136120990	C	G	0.2187	8.16483e-12	0.058959	0.00862525	0.155113	rs8176691	11	ABO:RP11-430N14.4	4797:4797	intergenic	0.584	6	5	14	0	1	1
rs2869867	15	79050505	A	G	0.1958	0.0302441	0.0268874	0.0124084	0.0823758	rs12440014	15	ADAMTS7	1039	intergenic	0.584	5	4	5	1	1	0
rs60082402	17	38148265	A	G	0.3678	NA	NA	NA	0.173401	rs12450388	16	PSMD3	0	intronic	0.584	7	4	4	1	1	1
rs4452383	4	145222922	C	T	0.3767	0.0158807	0.019642	0.00814465	0.0580164	rs6537291	6	GYPA	161017	intergenic	0.583	7	5	15	0	0	0
rs72099318	9	127958979	TCTGGGTTC	T	0.4533	NA	NA	NA	0.0550379	rs4455974	10	RP11-366O20.5	878	upstream	0.581	NA	2	15	1	1	1
rs79198796	9	136053110	C	T	0.03976	0.000106694	0.092169	0.0237865	0.163036	rs28627930	11	GBGT1	13777	intergenic	0.581	5	5	14	0	1	1
rs568203	9	136151445	A	C	0.2207	2.89631e-06	0.0399348	0.00853666	0.358526	rs630014	11	ABO	827	upstream	0.581	4	1	13	0	1	1
rs71353587	17	37638852	ATTTTTTTTTTT	A	0.2584	NA	NA	NA	0.0555764	rs9303279	16	CDK12	0	intronic	0.581	NA	4	5	1	1	1
rs35123741	17	38092930	A	G	0.4483	4.74737e-06	-0.038156	0.00833892	0.415681	rs9303279	16	RP11-387H17.4	0	ncRNA_intronic	0.581	5	5	15	1	1	1
rs57661178	8	27270556	GA	G	0.4016	NA	NA	NA	0.0588875	rs35505579	9	PTK2B	0	intronic	0.58	NA	4	5	1	1	1
rs11791611	9	136077441	G	A	0.3429	0.00211861	0.0251082	0.00817037	0.15693	rs630014	11	OBP2B	3222	intergenic	0.58	5	5	14	1	1	1
rs11867312	17	37597748	C	T	0.2515	0.000162518	0.0308451	0.0081793	0.0567409	rs9303279	16	MED1	0	intronic	0.58	7	4	4	1	1	1
rs35749721	1	161698687	AT	A	0.06163	NA	NA	NA	0.0521797	rs10429882	2	FCRLB	753	downstream	0.579	NA	2	14	1	1	1
9:127880791:C:CAATAAATAAATA	9	127880791	C	CAATAAATAAATA	0.1183	NA	NA	NA	0.119549	rs4455974	10	SCAI	0	NA	0.579	NA	4	15	1	1	1
rs2974937	1	155168849	C	T	0.4523	6.3857e-08	-0.039491	0.0073028	0.383784	rs11264318	1	THBS3:RP11-263K19.4	0:0	ncRNA_intronic	0.578	6	4	5	1	1	1
rs2317751	3	101123260	T	G	0.3787	0.000375272	-0.026241	0.00737751	0.392727	rs13321258	5	SENP7	0	intronic	0.578	7	5	15	1	1	1
rs11292729	9	128481901	T	TA	0.3956	NA	NA	NA	0.667806	rs4455974	10	MAPKAP1	12387	intergenic	0.578	NA	14	15	0	1	1
rs11792324	9	136116395	T	C	0.1362	1.04617e-06	0.057403	0.0117563	0.110138	rs28627930	11	ABO:RP11-430N14.4	9392:9392	intergenic	0.578	7	5	14	0	1	1
rs549331	9	136135195	C	G	0.2217	NA	NA	NA	0.353324	rs630014	11	ABO	0	ncRNA_intronic	0.578	5	4	14	0	1	1
rs68111033	1	161565761	A	AT	0.2167	NA	NA	NA	0.157684	rs10429882	2	RP11-25K21.6:FCGR3A:FCGR2B:FCGR2C	0:0:0:0	ncRNA_intronic	0.577	NA	5	15	1	1	1
rs72731582	4	145418803	G	T	0.2823	2.87751e-08	-0.0449284	0.00809706	0.225718	rs6537291	6	RP11-361D14.2	8248	intergenic	0.577	5	5	15	0	1	1
rs4243084	15	78911672	G	C	0.3748	NA	NA	NA	0.205087	rs12440014	15	CHRNA3	0	intronic	0.576	5	1	13	1	1	1
rs542104175	17	38148277	C	CAAAAAAAAAA	0.2913	NA	NA	NA	0.135095	rs12450388	16	PSMD3	0	intronic	0.576	NA	4	4	1	1	1
rs4264711	3	101170068	G	A	0.4115	0.0220654	-0.0198034	0.00865065	0.143968	rs13321258	5	SENP7	0	intronic	0.575	6	5	15	1	1	1
rs6478694	9	127881004	G	A	0.3082	0.0240126	0.0177702	0.00787362	0.124626	rs4455974	10	SCAI	0	intronic	0.575	6	4	15	1	1	1
rs144380047	9	136108487	G	A	0.08549	NA	NA	NA	0.142901	rs28627930	11	LCN1P1	4493	intergenic	0.575	7	5	14	0	1	1
rs144286944	7	116364720	A	T	0.02087	3.63816e-05	-0.132888	0.0321815	0.0648181	rs112534719	8	MET	0	intronic	0.574	3a	1	15	1	1	1
rs141942982	1	155137395	G	T	0.1282	NA	NA	NA	0.128765	rs11264318	1	KRTCAP2	4488	intergenic	0.573	7	5	15	1	1	1
rs11299195	3	101579643	TA	T	0.3817	NA	NA	NA	0.0873771	rs13321258	5	NFKBIZ	0	UTR3	0.573	NA	4	4	1	1	1
rs10986918	9	128553580	G	A	0.4135	NA	NA	NA	0.229836	rs4455974	10	PBX3	0	intronic	0.573	5	4	5	1	1	1
rs1179038	9	136241189	C	T	0.4682	0.0431462	-0.0150516	0.00744284	0.104807	rs630014	11	SURF4	0	intronic	0.573	6	1	5	1	1	1
rs66508620	1	155239994	CA	C	0.3549	NA	NA	NA	0.133298	rs11264318	1	CLK2	0	intronic	0.57	NA	4	4	1	1	1
rs1056579	3	101397877	T	G	0.328	1.94924e-07	-0.0391531	0.00752349	0.172425	rs13321258	5	ZBTB11-AS1	0	ncRNA_exonic	0.57	4	4	5	1	1	1
rs59006796	3	101496305	C	CTTCCT	0.33	NA	NA	NA	0.166427	rs13321258	5	NXPE3	1740	intergenic	0.57	NA	5	5	1	1	1
rs680508	3	101579158	A	G	0.338	0.000338977	-0.0269411	0.00751803	0.0869341	rs13321258	5	NFKBIZ	0	UTR3	0.57	NA	3	4	1	1	1
rs12501071	4	145490359	C	T	0.4304	5.14018e-18	0.0622112	0.00719187	0.960358	rs6537291	6	KRT18P51	3030	intergenic	0.57	6	5	15	0	1	1
rs10248393	7	116998176	C	T	0.3817	0.048664	-0.0143548	0.00728107	0.0548895	rs112534719	8	ASZ1	5099	intergenic	0.57	7	14	15	1	1	1
rs8080546	17	38146966	C	A	0.163	NA	NA	NA	0.0581198	rs9303279	16	PSMD3	0	intronic	0.57	5	4	4	1	1	1
rs9761190	4	145313380	A	G	0.2843	1.07878e-06	0.0433141	0.00888186	0.250217	rs6537291	6	RP11-361D14.2	113671	intergenic	0.569	7	9	15	0	0	1
rs10936664	3	101215356	T	C	0.3847	0.000352758	-0.026674	0.00746519	0.407615	rs13321258	5	SENP7	0	intronic	0.567	7	4	5	1	1	1
rs68178216	17	37526241	A	C	0.2485	0.000238335	-0.0301692	0.00821047	0.0517587	rs9303279	16	FBXL20	0	intronic	0.567	7	4	15	1	1	1
rs181154947	3	101468891	G	A	0.0338	0.0110407	0.075478	0.0296993	0.098617	rs13321258	5	CEP97	0	intronic	0.565	7	5	5	1	1	1
rs7033553	9	136043471	G	A	0.331	0.000105392	0.0297408	0.00766944	0.0886112	rs8176691	11	GBGT1	4138	intergenic	0.565	5	5	14	1	1	1
rs3025350	9	136479544	A	T	0.3598	0.00421027	-0.0224007	0.00782704	0.154354	rs3025343	11	LL09NC01-254D11.1	0	ncRNA_intronic	0.565	5	5	13	0	1	1
rs1981548	7	99541360	T	C	0.4523	0.00417678	-0.020693	0.00722397	0.322282	rs13243708	7	RP4-604G5.1	0	ncRNA_intronic	0.564	1b	1	14	0	1	1
rs79885116	9	128081490	TA	T	0.04672	NA	NA	NA	0.0840508	rs4455974	10	GAPVD1	0	intronic	0.562	NA	4	5	1	1	1
rs111638615	1	155380346	T	TG	0.2763	NA	NA	NA	0.0846386	rs11264318	1	ASH1L	0	intronic	0.56	NA	4	5	1	1	1
rs112069207	7	99837194	TA	T	0.3668	NA	NA	NA	0.163354	rs13243708	7	GATS:GATS	0:0	ncRNA_intronic	0.56	NA	4	5	1	1	1
rs4776908	15	67540087	T	C	0.2177	1.06338e-07	0.0436138	0.00820495	0.831438	rs7181877	14	AAGAB	0	intronic	0.56	5	4	5	1	1	1
rs11264314	1	155078423	G	C	0.4851	NA	NA	NA	0.991502	rs11264318	1	Y_RNA	14542	intergenic	0.559	4	5	15	0	1	1
rs4887077	15	78978364	C	T	0.4036	1.16927e-13	-0.0589336	0.0079423	0.127005	rs12440014	15	CHRNB4:RP11-160C18.2	0:0	ncRNA_intronic	0.559	5	5	15	1	1	1
rs55816311	3	101163132	C	T	0.3877	0.0250203	-0.0262784	0.0117257	0.131972	rs13321258	5	SENP7	0	intronic	0.558	7	5	15	1	1	1
rs62077463	17	37651940	C	T	0.2505	0.000506063	0.0296215	0.00851798	0.0568301	rs9303279	16	CDK12	0	intronic	0.558	6	4	4	1	1	0
rs143470463	17	38352743	A	ATT	0.17	NA	NA	NA	0.0837592	rs12450388	16	RAPGEFL1	834	downstream	0.558	NA	5	15	1	1	1
rs12079306	1	161506046	C	T	0.1153	0.000324293	-0.058818	0.0163607	0.0974036	rs10429882	2	RP11-25K21.6	0	ncRNA_intronic	0.557	6	5	15	1	1	1
rs199969472	9	136126498	G	A	0.09642	1.5777e-08	0.075082	0.013282	0.210696	rs28627930	11	ABO:RP11-430N14.4	0:0	ncRNA_exonic	0.557	5	5	14	0	1	1
rs150597688	17	38071086	C	CTT	0.496	NA	NA	NA	0.78716	rs9303279	16	GSDMB	0	intronic	0.557	NA	4	5	1	1	1
rs2099684	1	161500130	A	G	0.3569	NA	NA	NA	0.408935	rs10429882	2	RP11-25K21.6	0	ncRNA_intronic	0.556	4	1	1	1	1	1
rs113480537	9	136172317	T	TC	0.2217	NA	NA	NA	0.150421	rs630014	11	Y_RNA	5635	intergenic	0.556	NA	9	14	0	0	0
rs117210485	9	136388148	G	A	0.04274	2.73441e-05	0.082442	0.0196547	0.0519009	rs8176691	11	TMEM8C	0	intronic	0.556	5	2	15	1	1	1
rs7176492	15	79051264	C	T	0.1958	0.0308277	0.0201512	0.00933233	0.0823758	rs12440014	15	ADAMTS7	280	downstream	0.556	4	4	5	1	1	0
rs62067034	17	38063738	C	T	0.498	5.18102e-14	0.054168	0.00719623	0.765092	rs9303279	16	GSDMB	0	intronic	0.556	6	4	5	1	1	1
rs7628681	3	101265823	T	G	0.3837	0.00013362	-0.028547	0.00747365	0.418973	rs13321258	5	TRMT10C	14882	intergenic	0.555	7	5	15	0	1	1
rs1858841	9	136482331	A	G	0.3598	0.0047253	-0.0221242	0.00783106	0.154354	rs3025343	11	LL09NC01-254D11.1	0	ncRNA_intronic	0.555	5	6	14	0	1	1
rs4887098	15	79057950	G	C	0.4185	NA	NA	NA	0.0943201	rs12440014	15	ADAMTS7	0	intronic	0.555	5	4	15	1	1	0
rs4887099	15	79059547	G	C	0.4254	NA	NA	NA	0.0894381	rs12440014	15	ADAMTS7	0	intronic	0.555	5	4	15	1	1	0
rs11078896	17	37415544	C	T	0.2594	0.00126807	0.0274109	0.00850449	0.0636945	rs9303279	16	FBXL20	0	UTR3	0.555	7	4	5	1	1	1
rs587669833	9	136172323	C	G	0.1173	0.0062985	0.0573515	0.0209939	0.0793329	rs630014	11	Y_RNA	5629	intergenic	0.554	NA	9	14	0	0	0
rs5901008	9	136062084	CA	C	0.02883	NA	NA	NA	0.110217	rs630014	11	OBP2B	18579	intergenic	0.553	NA	5	14	0	0	1
rs370037026	15	79010805	TTTTCC	T	0.2545	NA	NA	NA	0.191898	rs12440014	15	CHRNB4:RP11-160C18.2	0:0	ncRNA_intronic	0.553	NA	5	15	1	1	1
rs4794809	17	37603640	G	A	0.2505	0.000842107	0.0320692	0.00960567	0.0568301	rs9303279	16	MED1	0	intronic	0.553	6	4	4	1	1	1
rs12947620	17	37605364	T	C	0.2505	0.000175667	0.0306969	0.00818222	0.0568301	rs9303279	16	MED1	0	intronic	0.553	4	2	5	1	1	1
rs120858	9	136200810	G	A	0.4622	0.0441151	-0.0143675	0.00713737	0.124969	rs630014	11	SURF6	0	intronic	0.552	1f	3	4	1	1	1
rs12441076	15	67611496	C	T	0.2604	NA	NA	NA	0.0722381	rs7181877	14	IQCH	0	intronic	0.552	6	14	15	1	1	1
rs7366775	1	155168930	G	A	0.4155	NA	NA	NA	0.145986	rs11264318	1	THBS3:RP11-263K19.4	0:0	ncRNA_intronic	0.551	7	4	5	1	1	1
rs12131079	1	155319668	C	T	0.3221	0.0301773	0.0234964	0.010839	0.14097	rs11264318	1	ASH1L	0	intronic	0.551	7	4	4	1	1	1
rs12510044	4	145484638	C	G	0.4254	5.20576e-12	0.050669	0.00734349	0.545789	rs6537291	6	KRT18P51	8751	intergenic	0.551	7	5	15	0	1	1
rs638756	9	136134472	C	A	0.2217	1.44299e-07	0.0431624	0.00820626	0.353324	rs630014	11	ABO	0	ncRNA_intronic	0.55	NA	4	14	0	1	1
rs36084703	17	38063980	C	CA	0.498	NA	NA	NA	0.765092	rs9303279	16	GSDMB	0	intronic	0.55	NA	4	5	1	1	1
rs4148234	4	146048554	T	C	0.3857	0.00588915	0.0209385	0.00760324	0.0719244	rs6537291	6	ABCE1:OTUD4	0:0	intronic	0.549	5	4	4	1	1	1
rs7855700	9	127915421	G	A	0.3091	0.0289035	0.0172132	0.00787862	0.122484	rs4455974	10	PPP6C	0	intronic	0.549	6	4	4	1	1	1
rs547933618	8	26904856	G	GA	0.2366	NA	NA	NA	0.064926	rs35505579	9	MIR548H4	1513	intergenic	0.548	NA	9	15	0	0	1
rs34004236	15	67865046	T	TA	0.2575	NA	NA	NA	0.347498	rs7181877	14	MAP2K5	0	intronic	0.548	NA	4	5	1	1	1
rs2990220	1	155190254	T	A	0.4771	1.82661e-07	-0.038153	0.00731437	0.354987	rs11264318	1	GBAP1	0	ncRNA_intronic	0.547	5	5	5	1	1	1
rs7855275	9	128482145	C	T	0.3718	0.0010522	-0.0258101	0.00787808	0.307855	rs4455974	10	MAPKAP1	12631	intergenic	0.546	6	14	15	0	1	1
rs602282	17	37433021	C	T	0.2535	0.00150397	0.0271193	0.00854443	0.0587477	rs9303279	16	FBXL20	0	intronic	0.545	NA	4	5	1	1	1
rs6443187	3	8496319	G	T	0.4543	9.64985e-05	-0.029398	0.00753943	0.103034	rs17784210	3	LMCD1-AS1	0	ncRNA_intronic	0.544	7	5	15	0	1	1
rs147884157	3	101075156	AAG	A	0.3827	NA	NA	NA	0.402601	rs13321258	5	SENP7	0	intronic	0.544	NA	4	5	1	1	1
rs12508709	4	145319544	C	T	0.4901	8.28436e-06	0.0478188	0.0107272	0.343927	rs6537291	6	RP11-361D14.2	107507	intergenic	0.544	7	9	15	0	0	1
rs12238134	9	128746612	A	G	0.3012	2.58468e-06	-0.0386969	0.00823105	0.64995	rs4455974	10	PBX3	16955	intergenic	0.544	6	5	15	0	1	0
rs9919007	9	136119527	C	T	0.2187	2.36836e-12	0.060079	0.0085694	0.155113	rs8176691	11	ABO:RP11-430N14.4	6260:6260	intergenic	0.544	5	5	14	0	1	1
rs2285484	9	136271841	C	A	0.08648	NA	NA	NA	0.053902	rs630014	11	REXO4	0	UTR3	0.544	4	3	4	1	1	1
rs12453682	17	37770005	C	T	0.3131	0.000353409	0.0282419	0.00790506	0.09835	rs9303279	16	NEUROD2	3974	intergenic	0.544	5	5	14	1	1	1
rs7781442	7	99505223	G	A	0.4235	0.00221425	-0.021997	0.00718884	0.169891	rs13243708	7	TRIM4	0	intronic	0.543	6	4	4	1	1	1
rs12553882	9	128195044	G	A	0.3469	0.000744063	-0.0257706	0.0076407	0.168691	rs4455974	10	MAPKAP1	4627	intergenic	0.543	5	5	15	1	1	0
rs375037288	1	161639812	C	A	0.08648	NA	NA	NA	0.0544802	rs10429882	2	FCGR2B	0	intronic	0.542	6	5	15	1	1	1
rs6967287	7	99602022	C	T	0.2028	0.0365134	-0.0191778	0.00917089	0.162429	rs13243708	7	ZKSCAN1	11181	intergenic	0.542	5	2	15	0	1	1
rs4148699	7	117176248	A	G	0.2018	0.011262	-0.0210348	0.00829951	0.0996846	rs112534719	8	CFTR	0	intronic	0.542	5	5	15	1	1	1
rs681092	9	136299394	C	T	0.1004	NA	NA	NA	0.121924	rs8176691	11	ADAMTS13	0	intronic	0.542	NA	4	15	1	1	1
rs7180002	15	78873993	A	T	0.3658	NA	NA	NA	0.192881	rs12440014	15	CHRNA5	0	intronic	0.541	5	5	15	1	1	1
rs7868182	9	128721311	G	A	0.3052	1.35955e-06	-0.0382127	0.00791015	0.743496	rs4455974	10	PBX3	0	intronic	0.54	5	4	5	1	1	0
rs8176726	9	136132608	C	T	0.2217	1.85694e-07	-0.051126	0.00980719	0.353324	rs630014	11	ABO	0	ncRNA_intronic	0.54	NA	4	15	0	1	1
rs2073826	9	136136963	G	T	0.4076	NA	NA	NA	0.873311	rs8176691	11	ABO	0	ncRNA_intronic	0.54	5	4	14	0	1	1
rs910894	20	61887555	A	G	0.167	NA	NA	NA	0.0696656	rs6011779	17	NKAIN4	0	intronic	0.54	NA	2	13	1	1	1
rs147525870	3	101465659	C	T	0.335	NA	NA	NA	0.166149	rs13321258	5	CEP97	0	intronic	0.539	7	5	5	1	1	1
rs13065944	3	101473088	G	A	0.335	4.39147e-08	-0.0407465	0.00744318	0.174352	rs13321258	5	CEP97	0	intronic	0.539	7	4	5	1	1	1
rs2934971	17	37854507	G	T	0.3101	4.99449e-06	0.0394181	0.00863482	0.245158	rs9303279	16	ERBB2	0	intronic	0.539	4	5	5	1	1	1
rs532585874	3	101283100	C	CT	0.4195	NA	NA	NA	0.209122	rs13321258	5	TRMT10C	0	intronic	0.538	NA	4	5	1	1	1
rs13061849	3	101472376	C	G	0.335	4.91907e-09	-0.0497457	0.0085037	0.174352	rs13321258	5	CEP97	0	intronic	0.537	5	5	5	1	1	1
rs145559770	9	128262003	AT	A	0.2097	NA	NA	NA	0.165298	rs4455974	10	MAPKAP1	0	intronic	0.537	NA	4	5	1	1	1
rs76700116	9	136126499	A	C	0.09642	2.01007e-10	0.077419	0.0121717	0.210696	rs28627930	11	ABO:RP11-430N14.4	0:0	ncRNA_exonic	0.537	5	5	14	0	1	1
rs8030996	15	68031406	C	G	0.4911	NA	NA	NA	0.0706382	rs7181877	14	MAP2K5	0	intronic	0.537	5	5	15	1	1	1
rs11713773	3	8551879	C	T	0.09443	1.61217e-06	-0.06794	0.0141636	0.635616	rs17784210	3	LMCD1-AS1:LMCD1	0:0	ncRNA_intronic	0.536	2b	3	15	1	1	1
rs10986499	9	127724451	C	G	0.3728	0.0113406	-0.0302803	0.0119589	0.0650398	rs4455974	10	SCAI	0	intronic	0.535	6	5	5	1	1	1
rs7340583	3	8585907	A	G	0.4791	4.88396e-05	-0.0304785	0.00750496	0.102927	rs17784210	3	LMCD1-AS1:LMCD1	0:0	ncRNA_intronic	0.534	6	4	5	1	1	1
rs7673180	4	145315271	C	T	0.3161	NA	NA	NA	0.402745	rs6537291	6	RP11-361D14.2	111780	intergenic	0.534	6	9	15	0	0	1
rs10120031	9	128453307	G	A	0.3946	0.000868582	-0.0250335	0.00751764	0.23151	rs4455974	10	MAPKAP1	0	intronic	0.534	5	4	5	1	1	1
rs6776597	3	8580061	A	T	0.4821	NA	NA	NA	0.105604	rs17784210	3	LMCD1-AS1:LMCD1	0:0	ncRNA_intronic	0.532	5	4	15	1	1	1
rs34051405	3	101152187	GA	G	0.4115	NA	NA	NA	0.143968	rs13321258	5	SENP7	0	intronic	0.532	NA	5	15	1	1	1
rs6826476	4	145598315	C	T	0.2903	NA	NA	NA	0.0632651	rs6537291	6	HHIP	0	intronic	0.532	4	4	15	1	1	1
rs9809162	3	101447386	G	T	0.3718	1.03803e-07	0.04043	0.00759971	0.60452	rs13321258	5	CEP97	0	intronic	0.531	6	4	5	1	1	1
rs4333067	3	101259208	C	T	0.4085	0.00252602	-0.0242628	0.00803349	0.142108	rs13321258	5	FAM172BP	16476	intergenic	0.53	6	5	15	0	1	1
rs146172900	15	78903850	C	A	0.3887	0.00703543	0.025253	0.00936975	0.10689	rs12440014	15	CHRNA3	0	intronic	0.53	7	5	15	1	1	1
rs2227336	17	38174855	T	G	0.3787	NA	NA	NA	0.172955	rs12450388	16	MED24	494	downstream	0.529	2b	1	7	1	1	1
rs147325898	7	99770260	GTA	G	0.2674	NA	NA	NA	0.203179	rs13243708	7	GPC2	0	intronic	0.528	NA	4	5	1	1	1
rs4661079	1	155983298	G	A	0.3936	NA	NA	NA	0.0570449	rs11264318	1	SSR2	0	intronic	0.525	5	3	4	1	1	1
rs13242458	7	99695131	G	A	0.1193	NA	NA	NA	0.235631	rs13243708	7	MCM7	0	intronic	0.525	1f	3	4	1	1	1
rs16969894	15	78776456	C	T	0.2187	1.55704e-16	0.0681857	0.00826288	0.467118	rs12440014	15	IREB2	0	intronic	0.525	6	4	4	1	1	1
rs74934614	20	61982586	G	A	0.0507	NA	NA	NA	0.203529	rs6011779	17	CHRNA4	0	intronic	0.525	2b	1	14	1	0	1
rs11264313	1	155076505	G	A	0.4841	NA	NA	NA	0.978699	rs11264318	1	Y_RNA	16460	intergenic	0.524	6	5	15	0	1	1
rs60837174	3	101300875	C	T	0.2425	5.36152e-07	-0.0422095	0.00842017	0.103445	rs13321258	5	PCNP	0	intronic	0.524	6	4	5	1	1	1
rs11706986	3	101455966	T	C	0.335	8.90118e-08	-0.0396307	0.0074106	0.174352	rs13321258	5	CEP97	0	intronic	0.524	6	4	5	1	1	1
rs202126107	17	38006767	GCATATTATA	G	0.4851	NA	NA	NA	0.832878	rs9303279	16	IKZF3	0	intronic	0.524	NA	5	14	1	1	1
rs13268201	8	27282063	C	T	0.4076	0.0299351	-0.0157334	0.00724725	0.0565768	rs35505579	9	PTK2B	0	intronic	0.522	7	4	5	1	1	1
rs6768327	3	101466005	C	T	0.335	7.57111e-08	-0.0450822	0.00838417	0.174352	rs13321258	5	CEP97	0	intronic	0.521	6	5	5	1	1	1
rs62334727	4	145360445	C	T	0.07058	0.00966903	0.0396431	0.0153213	0.0818197	rs6537291	6	RP11-361D14.2	66606	intergenic	0.521	7	14	15	0	1	1
rs114693598	1	161500712	G	T	0.08648	NA	NA	NA	0.0791342	rs10429882	2	RP11-25K21.6	0	ncRNA_intronic	0.52	4	1	1	1	1	1
rs578260011	15	67615577	AT	A	0.4394	NA	NA	NA	0.211616	rs7181877	14	IQCH	0	intronic	0.52	NA	5	15	1	1	1
rs36227674	4	146054016	CTAA	C	0.3857	NA	NA	NA	0.0719244	rs6537291	6	OTUD4	0	downstream	0.519	NA	2	5	1	1	1
rs4809292	20	61977506	A	G	0.05467	0.0186101	-0.0397591	0.0168954	0.203764	rs6011779	17	CHRNA4	0	UTR3	0.519	5	5	15	1	1	1
rs62207962	20	62004770	C	T	0.1252	NA	NA	NA	0.0576732	rs6011779	17	CHRNA4	0	intergenic	0.518	5	5	14	1	1	1
rs375807905	3	101109186	GA	G	0.4592	NA	NA	NA	0.109399	rs13321258	5	SENP7	0	intronic	0.517	NA	1	15	1	1	1
rs201941119	9	136164175	GA	G	0.2763	NA	NA	NA	0.101422	rs8176691	11	ABO	13557	intergenic	0.517	NA	9	9	0	0	0
rs4308665	7	99666641	G	C	0.328	0.000434671	0.027205	0.0077329	0.344291	rs13243708	7	ZNF3	0	intronic	0.516	5	4	5	1	1	1
rs112586262	4	145362723	AAT	A	0.2783	NA	NA	NA	0.240627	rs6537291	6	RP11-361D14.2	64328	intergenic	0.515	NA	14	15	0	0	1
rs139311126	9	127667428	AAAT	A	0.4155	NA	NA	NA	0.0681189	rs4455974	10	GOLGA1	0	intronic	0.515	NA	4	5	1	1	1
rs11379357	9	128163583	G	GT	0.4066	NA	NA	NA	0.14254	rs4455974	10	RP11-184B22.2	28537	intergenic	0.515	NA	5	15	0	1	0
rs138342243	9	128289343	T	TTTTG	0.4712	NA	NA	NA	0.0726186	rs4455974	10	MAPKAP1	0	intronic	0.515	NA	5	5	1	1	1
rs11449916	3	100951067	AT	A	0.3221	NA	NA	NA	0.12369	rs13321258	5	IMPG2	0	intronic	0.514	NA	5	15	1	0	1
rs36108423	3	101337565	CT	C	0.1322	NA	NA	NA	0.0567101	rs13321258	5	RNU6-1256P	2792	intergenic	0.514	NA	5	15	0	1	1
rs530628	9	128325934	C	G	0.4771	NA	NA	NA	0.0772424	rs4455974	10	MAPKAP1	0	intronic	0.514	6	5	5	1	1	1
rs1963304	7	99625796	T	G	0.3419	0.000352562	0.0269459	0.00754098	0.341922	rs13243708	7	ZKSCAN1	0	intronic	0.513	5	4	4	1	1	1
rs2197901	3	8567255	T	G	0.4831	0.000457847	-0.0284184	0.00810963	0.132746	rs17784210	3	LMCD1-AS1:LMCD1	0:0	ncRNA_intronic	0.512	7	4	5	1	1	1
rs7466988	9	136117048	T	C	0.1262	1.32116e-08	0.062207	0.0109456	0.136197	rs28627930	11	ABO:RP11-430N14.4	8739:8739	intergenic	0.512	6	5	14	0	1	1
rs71581744	15	78888234	A	ACCCC	0.2425	NA	NA	NA	0.774818	rs12440014	15	CHRNA3	0	UTR3	0.512	NA	4	15	1	1	1
rs4593004	3	101057828	T	C	0.4115	0.00060638	-0.0245637	0.00716405	0.143968	rs13321258	5	SENP7	0	intronic	0.51	7	4	5	1	1	1
rs12749237	1	161505962	A	T	0.1312	0.000530449	-0.0797708	0.0230226	0.128027	rs10429882	2	RP11-25K21.6	0	ncRNA_intronic	0.509	6	5	15	1	1	1
rs4733034	8	27045603	G	C	0.4771	NA	NA	NA	0.0515453	rs35505579	9	RP11-521M14.1	0	ncRNA_intronic	0.509	5	5	15	0	1	1
rs28626624	4	145482243	C	T	0.4225	3.56984e-19	0.0650892	0.00727291	0.983865	rs6537291	6	KRT18P51	11146	intergenic	0.508	6	5	15	0	1	1
rs67714937	9	128743177	AG	A	0.4284	NA	NA	NA	0.221438	rs4455974	10	PBX3	13520	intergenic	0.508	NA	9	15	0	1	0
rs11078911	17	37671322	C	T	0.2584	0.000692236	0.0288247	0.00849625	0.0615261	rs9303279	16	CDK12	0	intronic	0.508	7	4	4	1	1	0
rs181700380	4	145316525	T	C	0.4911	NA	NA	NA	0.346252	rs6537291	6	RP11-361D14.2	110526	intergenic	0.507	6	14	15	0	1	1
rs2527902	7	99525071	G	A	0.4245	0.00099496	-0.023615	0.00717356	0.171543	rs13243708	7	GJC3	0	intronic	0.507	NA	5	14	1	1	1
rs34502563	4	145199907	C	A	0.3738	0.0249904	-0.0182062	0.00812213	0.0565377	rs6537291	6	GYPA	138002	intergenic	0.506	7	9	15	0	0	0
rs543452971	9	128070607	A	CCT	0.04573	NA	NA	NA	0.0895796	rs4455974	10	GAPVD1	0	UTR3	0.505	NA	4	4	1	0	0
rs7022688	9	136043470	T	C	0.331	0.000108714	0.0296823	0.00766931	0.0886112	rs8176691	11	GBGT1	4137	intergenic	0.505	5	5	14	1	1	1
rs111765541	9	136175716	A	G	0.2227	NA	NA	NA	0.15059	rs630014	11	Y_RNA	2236	intergenic	0.505	5	9	14	0	1	0
rs12594065	15	67518001	G	A	0.2157	3.9026e-07	0.0417515	0.00822909	0.841246	rs7181877	14	AAGAB	0	intronic	0.504	5	2	5	1	1	1
rs11868030	17	37650332	A	G	0.2495	0.000622151	0.0289799	0.00846927	0.0569206	rs9303279	16	CDK12	0	intronic	0.504	6	4	4	1	1	0
rs530636875	17	38206404	C	CA	0.4384	NA	NA	NA	0.0858836	rs9303279	16	MED24	0	intronic	0.504	NA	4	4	1	1	1
rs376208350	8	27550655	A	AAG	0.4294	NA	NA	NA	0.0539972	rs35505579	9	RP11-16P20.2	4078	intergenic	0.503	NA	5	15	0	0	1
rs150088946	15	79038588	T	C	0.3857	NA	NA	NA	0.100295	rs12440014	15	RP11-160C18.4	5860	intergenic	0.503	5	5	15	0	1	1
rs117373921	9	136184788	C	A	0.1252	NA	NA	NA	0.0700283	rs8176691	11	LCN1P2	0	ncRNA_intronic	0.502	5	5	15	0	1	0
rs6466613	7	117136858	T	G	0.2018	NA	NA	NA	0.0996846	rs112534719	8	CFTR	0	intronic	0.5	6	5	15	1	1	1
rs2027945	7	117187822	G	A	0.2018	NA	NA	NA	0.0996846	rs112534719	8	CFTR	0	intronic	0.499	5	5	15	1	1	1
rs543987017	15	78809453	TTC	T	0.333	NA	NA	NA	0.157059	rs12440014	15	HYKK	0	intronic	0.499	NA	4	15	1	1	1
rs13284243	9	128381785	A	G	0.3817	0.00102465	-0.0246539	0.00750804	0.102182	rs4455974	10	MAPKAP1	0	intronic	0.496	6	5	15	1	1	1
rs12914385	15	78898723	C	T	0.4046	NA	NA	NA	0.21131	rs12440014	15	CHRNA3	0	intronic	0.496	7	4	15	1	1	1
rs78190829	15	79065160	T	C	0.2406	NA	NA	NA	0.158361	rs12440014	15	ADAMTS7	0	intronic	0.496	7	4	15	1	1	1
rs801420	17	37466103	C	G	0.2515	0.000485808	-0.0336003	0.00963184	0.0567409	rs9303279	16	FBXL20	0	intronic	0.496	6	4	5	1	1	1
rs748283	8	27317195	C	A	0.4821	0.0126945	0.0177369	0.00711688	0.0963749	rs35505579	9	CHRNA2	83	downstream	0.495	NA	4	15	1	1	1
rs12324886	15	79054108	G	A	0.2485	NA	NA	NA	0.139537	rs12440014	15	ADAMTS7	0	intronic	0.495	2b	2	7	1	1	0
rs4683892	3	101076821	T	A	0.4155	0.000764406	-0.0247156	0.00734409	0.143409	rs13321258	5	SENP7:ZNF90P1	0:0	ncRNA_exonic	0.494	7	4	5	1	1	1
rs61194830	9	128707508	G	GA	0.3062	NA	NA	NA	0.707423	rs4455974	10	PBX3	0	intronic	0.494	NA	4	5	1	1	1
rs899997	15	79019578	T	G	0.2535	NA	NA	NA	0.1916	rs12440014	15	CHRNB4:RP11-160C18.2	0:0	ncRNA_exonic	0.492	NA	1	15	1	1	1
rs4148691	7	117150118	G	C	0.2028	NA	NA	NA	0.0991252	rs112534719	8	CFTR	0	intronic	0.491	4	5	15	1	1	1
rs4776993	15	68149355	T	C	0.3489	0.0460196	-0.017787	0.00891484	0.0863599	rs7181877	14	RP11-34F13.3	0	ncRNA_intronic	0.491	6	5	15	0	1	1
rs62574608	9	136159266	A	G	0.2475	NA	NA	NA	0.115561	rs8176691	11	ABO	8648	intergenic	0.49	2b	5	14	0	1	1
rs2306125	1	155025361	T	C	0.175	NA	NA	NA	0.0539986	rs11264318	1	ADAM15	0	intronic	0.489	4	1	7	1	1	1
rs72745473	15	67663250	A	G	0.4215	0.000500388	-0.0276562	0.00794593	0.203287	rs7181877	14	IQCH	0	intronic	0.489	7	2	15	1	1	1
rs67541414	3	101096457	T	C	0.4115	0.000765875	-0.0241818	0.00718661	0.143968	rs13321258	5	SENP7	0	intronic	0.488	3a	2	5	1	1	1
rs539943390	3	101310610	G	GTTT	0.2684	NA	NA	NA	0.186217	rs13321258	5	PCNP	0	intronic	0.488	NA	4	4	1	1	1
rs72625777	15	67503808	G	C	0.2167	7.15749e-08	0.0442793	0.0082194	0.835965	rs7181877	14	AAGAB	0	intronic	0.488	7	4	5	1	1	1
rs8043119	15	79061002	G	A	0.4185	NA	NA	NA	0.0943201	rs12440014	15	ADAMTS7	0	intronic	0.488	4	4	15	1	1	1
rs34102529	3	101493001	GC	G	0.33	NA	NA	NA	0.166427	rs13321258	5	CEP97	3594	intergenic	0.487	NA	5	15	1	1	1
rs577446525	7	99666261	C	CA	0.2783	NA	NA	NA	0.249135	rs13243708	7	ZNF3	0	intronic	0.487	NA	4	5	1	1	1
rs368433	1	161484210	T	C	0.1441	NA	NA	NA	0.0644792	rs10429882	2	FCGR2A:RP11-25K21.6	0:0	ncRNA_intronic	0.486	NA	4	15	1	1	1
rs2405441	7	99765628	G	C	0.2763	0.000116027	-0.04863	0.0126168	0.245813	rs13243708	7	GAL3ST4	0	intronic	0.484	2b	1	2	1	1	1
rs10936623	3	101163724	C	A	0.4115	0.0022338	-0.0245676	0.00803586	0.143968	rs13321258	5	SENP7	0	intronic	0.483	7	5	15	1	1	1
rs191242857	9	127870796	G	A	0.3082	NA	NA	NA	0.124626	rs4455974	10	SCAI	0	intronic	0.482	6	5	15	1	1	1
rs57224848	15	79049146	G	A	0.1889	NA	NA	NA	0.0754235	rs12440014	15	ADAMTS7	2398	intergenic	0.481	2b	5	15	1	1	1
rs35130797	7	117187011	G	A	0.09245	NA	NA	NA	0.199392	rs112534719	8	CFTR	0	intronic	0.479	6	5	15	1	1	1
rs540143715	7	99932353	C	CT	0.1352	NA	NA	NA	0.110194	rs13243708	7	PMS2P1	0	ncRNA_intronic	0.478	NA	1	5	1	1	1
rs12915652	15	78831928	G	A	0.3688	NA	NA	NA	0.086715	rs12440014	15	AC027228.1	639	upstream:downstream	0.478	5	1	15	1	1	1
rs17402964	3	101067945	C	T	0.2455	4.57135e-06	-0.0386454	0.00843131	0.0859653	rs13321258	5	SENP7	0	intronic	0.477	7	4	5	1	1	1
rs877177	15	67505960	T	A	0.2157	NA	NA	NA	0.841246	rs7181877	14	AAGAB	0	intronic	0.477	7	5	5	1	1	1
rs11100870	4	145822014	G	T	0.4732	NA	NA	NA	0.0727575	rs6537291	6	RP13-539F13.2	19850	intergenic	0.476	6	7	15	0	1	1
rs4837021	9	128342907	T	C	0.3827	0.00112958	-0.0245569	0.00754184	0.100881	rs4455974	10	MAPKAP1	0	intronic	0.476	6	4	5	1	1	1
rs1970385	9	128471601	T	C	0.4334	0.00191294	-0.026668	0.00859309	0.161549	rs4455974	10	MAPKAP1	2087	intergenic	0.476	7	5	15	1	1	1
rs12913173	15	78810546	T	C	0.3728	NA	NA	NA	0.0781994	rs12440014	15	HYKK	0	intronic	0.474	6	4	15	1	1	1
rs12947600	17	37628760	C	T	0.2505	0.000887044	0.0283659	0.00853341	0.0568301	rs9303279	16	CDK12	0	intronic	0.474	7	4	4	1	1	1
rs17766168	4	145272692	G	A	0.3191	NA	NA	NA	0.395774	rs6537291	6	RP11-361D14.2	154359	intergenic	0.473	5	5	15	0	0	1
rs3122934	9	128154100	C	G	0.4563	0.0152263	-0.0173111	0.00713286	0.0841086	rs4455974	10	RP11-184B22.2	19054	intergenic	0.471	5	5	15	0	1	1
rs11638064	15	67460009	G	A	0.2435	NA	NA	NA	0.190188	rs7181877	14	SMAD3	0	intronic	0.471	5	1	4	1	1	1
rs79609284	15	78928411	G	A	0.336	0.000867456	0.0280059	0.00840937	0.0629401	rs12440014	15	CHRNB4	0	intronic	0.471	7	5	14	1	1	1
rs33930869	8	27332066	A	ATATG	0.2803	NA	NA	NA	0.0535484	rs35505579	9	CHRNA2	0	intronic	0.47	NA	5	14	1	1	1
rs12898346	15	79054117	T	C	0.4165	NA	NA	NA	0.0953952	rs12440014	15	ADAMTS7	0	intronic	0.47	4	2	7	1	1	0
rs62570477	9	128738019	T	A	0.3082	4.088e-06	-0.0365965	0.00794392	0.728208	rs4455974	10	PBX3	8362	intergenic	0.469	6	5	15	1	1	0
rs142769246	17	38163609	C	CA	0.164	NA	NA	NA	0.0578781	rs9303279	16	RP11-387H17.6	4869	intergenic	0.469	NA	5	15	1	1	1
17:38356134:T:TA	17	38356134	T	TA	0.1461	NA	NA	NA	0.0825867	rs12450388	16	RAPGEFL1	4225	intergenic	0.469	NA	5	15	1	0	1
rs368057438	20	61984998	T	C	0.05765	NA	NA	NA	0.238118	rs6011779	17	CHRNA4	0	intronic	0.469	5	5	14	1	0	1
rs9892055	17	37510402	C	T	0.2515	0.000147126	-0.0310581	0.00818207	0.0567409	rs9303279	16	FBXL20	0	intronic	0.467	7	5	15	1	1	1
rs112680442	9	136172239	C	CT	0.1064	NA	NA	NA	0.0757504	rs630014	11	Y_RNA	5713	intergenic	0.466	NA	9	14	0	0	0
rs2491	9	136197971	T	G	0.06561	3.30915e-05	-0.067355	0.0162259	0.51003	rs28627930	11	SURF6	0	UTR3	0.466	6	4	4	1	1	1
rs3971827	15	79040040	G	T	0.3549	NA	NA	NA	0.108758	rs12440014	15	RP11-160C18.4	4408	intergenic	0.465	7	5	15	0	1	1
rs144200589	15	79202032	G	T	0.01988	NA	NA	NA	0.0573092	rs12440014	15	RNU6-415P	10753	intergenic	0.465	2b	4	4	0	1	0
rs564455927	17	38118235	C	CA	0.4443	NA	NA	NA	0.407391	rs9303279	16	GSDMA	990	upstream	0.465	NA	5	14	1	1	1
rs9875181	3	101102386	A	C	0.4115	0.00062563	-0.0246951	0.00722026	0.143968	rs13321258	5	SENP7	0	intronic	0.464	5	4	5	1	1	1
rs858505	7	99819577	A	G	0.2674	NA	NA	NA	0.211947	rs13243708	7	GATS:GATS	0:0	ncRNA_intronic	0.464	3a	1	4	1	1	0
rs12912010	15	67467143	G	T	0.2296	NA	NA	NA	0.216104	rs7181877	14	SMAD3	0	intronic	0.464	3a	2	5	1	1	1
rs8069451	17	37504933	T	C	0.2455	0.000932057	-0.0280623	0.00847734	0.0630287	rs9303279	16	FBXL20	0	intronic	0.464	7	5	5	1	1	1
rs4683896	3	101100207	A	C	0.4115	0.000888899	-0.0239741	0.00721347	0.143968	rs13321258	5	SENP7	0	intronic	0.463	5	5	5	1	1	1
rs11379581	3	101139211	C	CA	0.4036	NA	NA	NA	0.139913	rs13321258	5	SENP7	0	intronic	0.463	NA	5	15	1	1	1
rs2036533	15	78781687	G	A	0.2147	1.43441e-16	0.0683692	0.0082753	0.473767	rs12440014	15	IREB2	0	intronic	0.463	NA	4	4	1	1	1
rs368292627	17	37526752	AAAG	A	0.05268	NA	NA	NA	0.0600404	rs9303279	16	FBXL20	0	intronic	0.463	NA	4	15	1	1	1
rs67608961	15	67752329	GA	G	0.2525	NA	NA	NA	0.372991	rs7181877	14	IQCH:IQCH-AS1	0:0	ncRNA_intronic	0.462	NA	4	15	1	1	1
rs3864012	3	101397623	T	C	0.33	3.4849e-07	-0.0378228	0.00742331	0.171568	rs13321258	5	ZBTB11-AS1	0	ncRNA_exonic	0.461	5	4	5	1	1	1
rs78152582	20	61988522	T	C	0.326	NA	NA	NA	0.42761	rs6011779	17	CHRNA4	0	intronic	0.46	4	5	14	1	0	1
rs12216891	9	136127366	C	T	0.07654	0.000260506	0.043908	0.012024	0.0848163	rs630014	11	ABO:RP11-430N14.4	0:0	ncRNA_exonic	0.459	2b	1	14	0	1	1
rs5813936	15	79029575	AT	A	0.2545	NA	NA	NA	0.1892	rs12440014	15	RP11-160C18.2	1737	intergenic	0.458	NA	5	15	1	1	1
rs112105544	3	101162938	G	C	0.3867	0.0116762	-0.0291401	0.0115554	0.134285	rs13321258	5	SENP7	0	intronic	0.457	7	5	15	1	1	1
17:38356134:T:TAA	17	38356134	T	TAA	0.17	NA	NA	NA	0.0825867	rs12450388	16	RAPGEFL1	4225	NA	0.457	NA	5	15	1	1	1
rs74768235	3	101142821	T	C	0.2406	1.33105e-05	-0.0372237	0.00854747	0.0899303	rs13321258	5	SENP7	0	intronic	0.456	7	5	15	1	1	1
8:27037414:A:C	8	27037414	C	A	0.03181	NA	NA	NA	0.189666	rs35505579	9	RP11-521M14.1	4423	intergenic	0.455	7	9	15	0	1	1
rs143027261	9	128339370	C	G	0.3827	NA	NA	NA	0.100881	rs4455974	10	MAPKAP1	0	intronic	0.455	6	5	5	1	1	1
rs11379391	9	136487358	TG	T	0.2952	NA	NA	NA	0.0826299	rs3025343	11	LL09NC01-254D11.1	0	ncRNA_intronic	0.455	NA	5	14	0	1	1
rs687654	9	127833905	C	T	0.3201	NA	NA	NA	0.114382	rs4455974	10	SCAI	0	intronic	0.454	7	5	15	1	1	1
rs752993	8	27312809	G	A	0.4543	0.0220481	0.0163029	0.00712061	0.0800377	rs35505579	9	PTK2B	0	intronic	0.452	NA	4	4	1	1	1
rs2167037	3	8550363	C	A	0.4911	2.55295e-05	-0.0318389	0.00756256	0.119191	rs17784210	3	LMCD1-AS1:LMCD1	0:0	ncRNA_intronic	0.451	6	1	15	1	1	1
rs7661046	4	145260495	G	T	0.2763	2.39937e-08	0.0454448	0.00814361	0.230978	rs6537291	6	RP11-361D14.2	166556	intergenic	0.451	5	5	15	0	0	1
rs36217942	9	136285737	C	T	0.04473	NA	NA	NA	0.795549	rs28627930	11	ADAMTS13	0	intergenic	0.451	3a	2	5	1	1	1
rs11941227	4	145314014	T	G	0.2833	2.59676e-05	0.042363	0.0100715	0.241898	rs6537291	6	RP11-361D14.2	113037	intergenic	0.45	6	9	15	0	0	1
rs10662830	3	101610237	C	CAT	0.3668	NA	NA	NA	0.103993	rs13321258	5	NFKBIZ	30370	NA	0.448	NA	5	15	0	1	1
rs561028674	15	78773864	ATT	A	0.2694	NA	NA	NA	0.348692	rs12440014	15	IREB2:RP11-650L12.1	0:0	ncRNA_intronic	0.448	NA	4	5	1	1	1
rs62068177	17	38112601	G	A	0.3698	1.20743e-08	-0.044527	0.00781357	0.410073	rs9303279	16	GSDMA	6624	intergenic	0.448	7	5	5	1	1	1
rs10531680	1	155836780	C	CACAT	0.2952	NA	NA	NA	0.0592102	rs11264318	1	SYT11	0	intronic	0.447	NA	4	5	1	1	1
rs387693	1	161490470	G	C	0.4304	NA	NA	NA	0.544897	rs10429882	2	FCGR2A:RP11-25K21.6	0:0	ncRNA_intronic	0.447	7	4	15	1	1	1
rs72827105	17	37643376	C	G	0.1799	0.0124914	0.0280171	0.011216	0.0746835	rs9303279	16	CDK12	0	intronic	0.447	7	2	5	1	1	1
rs78434573	1	155967281	GAA	G	0.2455	NA	NA	NA	0.0581512	rs11264318	1	ARHGEF2:RP11-336K24.5	0:0	ncRNA_intronic	0.446	NA	5	15	1	1	1
rs57883645	12	68064702	C	A	0.01889	NA	NA	NA	0.0778395	rs12307208	12	RP11-335O4.3	2	upstream	0.446	NA	5	5	1	0	1
rs565940899	15	78796265	TG	T	0.4781	NA	NA	NA	0.162796	rs12440014	15	IREB2	2466	intergenic	0.446	NA	5	5	1	1	1
rs17408276	15	78881618	T	C	0.3429	0.001406	0.0242543	0.00759509	0.0924506	rs12440014	15	CHRNA5:RP11-650L12.2	0:0	ncRNA_exonic	0.446	7	4	15	1	1	1
rs7163236	15	78991292	C	A	0.2167	0.000284994	0.0300407	0.00827893	0.155653	rs12440014	15	CHRNB4:RP11-160C18.2	0:0	ncRNA_intronic	0.446	7	5	15	1	1	1
rs74343416	4	145317707	C	A	0.4911	2.01098e-06	0.056845	0.0119615	0.346252	rs6537291	6	RP11-361D14.2	109344	intergenic	0.445	7	14	15	0	0	1
rs13128377	4	145320631	C	T	0.3181	NA	NA	NA	0.409061	rs6537291	6	RP11-361D14.2	106420	intergenic	0.444	6	7	15	0	0	1
rs2456020	15	78868398	C	T	0.2465	NA	NA	NA	0.757074	rs12440014	15	CHRNA5	0	intronic	0.442	NA	5	15	1	1	1
rs2075569	1	155209360	C	T	0.336	NA	NA	NA	0.186901	rs11264318	1	GBA	0	intronic	0.44	NA	4	5	1	1	1
rs9814991	3	101250166	T	C	0.3837	7.31239e-05	-0.029618	0.00746819	0.413172	rs13321258	5	FAM172BP	7434	intergenic	0.44	7	5	15	0	1	1
rs6831503	4	145471945	A	G	0.4274	1.69652e-19	0.0648022	0.00717529	0.980073	rs6537291	6	KRT18P51	21444	intergenic	0.44	6	9	15	0	0	1
rs2281565	20	61892498	T	C	0.2008	NA	NA	NA	0.0882786	rs6011779	17	NKAIN4	0	intronic	0.44	4	2	14	1	1	1
rs35565039	9	127663551	AT	A	0.4185	NA	NA	NA	0.0629331	rs4455974	10	GOLGA1	0	intronic	0.439	NA	4	5	1	1	1
rs3861181	15	79043370	C	A	0.1889	NA	NA	NA	0.0824234	rs12440014	15	RP11-160C18.4	1078	intergenic	0.439	1f	1	7	1	1	1
rs45508092	20	61974731	A	G	0.05666	NA	NA	NA	0.199962	rs6011779	17	CHRNA4	688	downstream	0.439	NA	5	15	1	1	1
rs35333961	9	136056165	G	A	0.327	0.000469582	0.0290982	0.00831963	0.11838	rs630014	11	GBGT1	16832	intergenic	0.438	5	5	14	0	1	1
rs12307118	12	68126696	C	A	0.1054	3.04191e-07	0.0680588	0.0132906	0.867885	rs12307208	12	RP11-43N5.1	3440	intergenic	0.438	6	2	15	0	0	0
rs1504550	15	78766250	A	G	0.3658	NA	NA	NA	0.153552	rs12440014	15	IREB2	0	UTR3	0.438	NA	4	4	1	1	1
rs2016251	1	155914988	C	T	0.2366	NA	NA	NA	0.0883252	rs11264318	1	ARHGEF2	1641	intergenic	0.437	1f	2	7	1	1	1
rs112524460	4	145313847	A	G	0.2843	NA	NA	NA	0.250217	rs6537291	6	RP11-361D14.2	113204	intergenic	0.437	7	9	15	0	0	1
rs916728	7	116991701	A	G	0.3111	0.0070117	-0.0231568	0.0085884	0.0527066	rs112534719	8	ASZ1	11574	intergenic	0.437	7	7	15	0	1	1
rs4913360	12	68148140	C	T	0.1571	NA	NA	NA	0.0897098	rs12307208	12	RP11-43N5.1	24884	intergenic	0.437	5	5	15	0	0	0
rs9916765	17	38005595	T	C	0.4841	3.53051e-08	0.055679	0.0100998	0.715937	rs9303279	16	IKZF3	0	intronic	0.437	6	5	14	1	1	1
rs553053386	1	161543785	T	C	0.08946	NA	NA	NA	0.0585787	rs10429882	2	RP11-25K21.6:FCGR3A	0:0	ncRNA_intronic	0.435	NA	5	15	1	1	1
rs4999739	20	61988554	G	A	0.1362	NA	NA	NA	0.653726	rs6011779	17	CHRNA4	0	intronic	0.435	4	5	14	1	0	1
rs7174348	15	78792439	G	A	0.2147	6.88232e-17	0.0691753	0.00828542	0.473767	rs12440014	15	IREB2	0	UTR3	0.433	7	4	5	1	1	1
rs752314	17	37410700	C	T	0.2525	0.000714673	0.0287356	0.00849189	0.058836	rs9303279	16	RP11-690G19.3	149	upstream	0.433	NA	4	4	1	1	1
rs34294472	14	94605586	G	A	0.165	0.00231983	-0.0284265	0.0093327	0.0691149	rs112635299	13	PPP4R4	6878	intergenic	0.432	3a	5	15	1	1	1
rs7435469	4	145455550	C	T	0.4205	2.79806e-19	0.0653009	0.00727474	0.99188	rs6537291	6	RP11-361D14.2	25396	intergenic	0.431	5	9	15	0	1	1
rs62484977	7	99599453	G	A	0.1402	0.00669953	-0.0313258	0.0115533	0.120276	rs13243708	7	RP4-604G5.3	8779	intergenic	0.431	7	5	15	0	1	1
rs660340	9	136147553	G	A	0.4195	NA	NA	NA	0.0702197	rs630014	11	ABO	0	ncRNA_intronic	0.431	NA	2	14	0	1	1
rs9877151	3	101093861	G	A	0.4115	0.000785966	-0.0241324	0.0071872	0.143968	rs13321258	5	SENP7	0	intronic	0.43	6	5	5	1	1	1
rs2291635	8	27401142	G	A	0.09145	5.91353e-05	-0.0439007	0.0109308	0.550425	rs35505579	9	EPHX2	0	intronic	0.429	6	4	15	1	1	0
rs35207108	15	79023030	CG	C	0.2535	NA	NA	NA	0.1916	rs12440014	15	RP11-160C18.2	0	ncRNA_intronic	0.429	NA	5	15	1	1	1
rs2525554	7	99566407	G	A	0.4682	0.00191475	-0.022288	0.00718239	0.314185	rs13243708	7	AZGP1	0	intronic	0.428	6	4	14	1	1	1
rs10228764	7	99608029	A	G	0.2773	7.33081e-05	-0.0316666	0.00798596	0.280842	rs13243708	7	ZKSCAN1	5174	intergenic	0.428	5	5	15	1	1	1
rs73480763	7	117041941	G	A	0.09245	NA	NA	NA	0.216712	rs112534719	8	ASZ1	0	intronic	0.426	5	7	15	1	1	1
rs28464387	9	136358194	C	T	0.1759	0.00974675	0.0261496	0.0101171	0.0847933	rs630014	11	SLC2A6	13934	intergenic	0.426	5	2	15	0	1	1
rs4412926	15	67504350	C	T	0.2594	0.000661608	0.030344	0.00891157	0.0716567	rs7181877	14	AAGAB	0	intronic	0.426	7	4	5	1	1	1
rs532423376	15	78961275	C	CAAACA	0.4871	NA	NA	NA	0.149522	rs12440014	15	CHRNB4:RP11-160C18.2	0:0	ncRNA_intronic	0.426	NA	5	15	1	1	1
rs7872815	9	136289230	C	G	0.04274	1.09431e-10	0.126056	0.0195335	0.835634	rs28627930	11	ADAMTS13	0	intronic	0.425	6	4	14	1	1	1
rs36045869	15	78929498	C	T	0.3738	0.00169032	0.0252828	0.00805222	0.0735704	rs12440014	15	CHRNB4	0	intronic	0.425	5	5	14	1	1	1
15:78903997:G:T	15	78903997	G	T	0.3887	NA	NA	NA	0.10689	rs12440014	15	CHRNA3	0	intronic	0.424	7	5	15	1	1	1
rs1512282	4	145431497	A	G	0.3936	1.12176e-13	0.0541566	0.00729312	0.617814	rs6537291	6	RP11-361D14.2	1343	intergenic	0.423	7	7	15	0	1	1
rs1489763	4	145454232	C	T	0.4215	8.76378e-19	0.0647133	0.00731236	0.987843	rs6537291	6	RP11-361D14.2	24078	intergenic	0.423	NA	14	15	0	1	1
rs12705069	7	99630579	C	T	0.1153	0.00559624	0.034821	0.0125683	0.240715	rs13243708	7	ZKSCAN1	0	intronic	0.423	7	4	4	1	1	1
rs74712407	14	94506729	C	T	0.03877	0.00225835	-0.0641185	0.0209951	0.0946042	rs112635299	13	OTUB2	0	intronic	0.422	5	4	5	1	1	1
rs10986606	9	127933895	C	T	0.3091	0.0274054	0.0173847	0.00788174	0.122484	rs4455974	10	PPP6C	0	intronic	0.421	7	4	5	1	1	1
rs142212945	9	128662515	C	CTT	0.0338	NA	NA	NA	0.0689746	rs4455974	10	PBX3	0	intronic	0.421	NA	5	15	1	0	1
rs117430166	7	99827531	C	T	0.05368	NA	NA	NA	0.0981997	rs13243708	7	GATS:GATS	0:0	ncRNA_intronic	0.419	7	4	5	1	1	1
rs1495102	17	37832093	T	C	0.3052	3.57221e-06	0.0350667	0.0075659	0.223367	rs9303279	16	PGAP3	0	intronic	0.419	NA	2	7	1	1	1
rs7678427	4	145433575	C	A	0.3926	1.92233e-13	0.0539468	0.00733562	0.626828	rs6537291	6	RP11-361D14.2	3421	intergenic	0.418	6	14	15	0	0	1
rs201296867	15	78904661	G	C	0.3608	NA	NA	NA	0.0969902	rs12440014	15	CHRNA3	0	intronic	0.418	7	5	15	1	1	1
rs12950743	17	38049233	T	C	0.492	2.79812e-13	0.052157	0.00714111	0.747898	rs9303279	16	GSDMB	11614	intergenic	0.417	1f	5	15	0	1	1
rs587746296	9	136143136	C	CT	0.341	NA	NA	NA	0.41386	rs630014	11	ABO	0	ncRNA_intronic	0.416	NA	5	14	0	0	1
rs34463536	3	46104130	G	A	0.1829	0.000370589	0.0355995	0.00999933	0.0645606	rs73062389	4	XCR1	34895	intergenic	0.413	5	5	15	0	1	1
rs112707150	3	101171606	C	T	0.4115	0.00320655	-0.0241614	0.00819806	0.143968	rs13321258	5	SENP7	0	intronic	0.413	6	5	5	1	1	1
rs73139825	12	68152041	C	T	0.01491	3.75988e-05	0.122838	0.0298023	0.112538	rs12307208	12	RP11-43N5.1	28785	intergenic	0.413	2b	5	15	0	0	0
3:101610488:A:AACAC	3	101610488	A	AACAC	0.3688	NA	NA	NA	0.105642	rs13321258	5	NFKBIZ	30621	intergenic	0.412	NA	5	15	0	1	1
rs71355433	17	38144020	GC	G	0.164	NA	NA	NA	0.0604157	rs9303279	16	PSMD3	0	intronic	0.412	NA	4	4	1	1	1
rs4795415	17	38157995	C	T	0.3787	NA	NA	NA	0.172955	rs12450388	16	PSMD3	3781	intergenic	0.412	7	5	15	1	1	1
rs147645615	1	155081237	T	TCCTCCCTC	0.4831	NA	NA	NA	0.0529113	rs11264318	1	Y_RNA	11728	NA	0.411	NA	5	15	0	1	1
rs61323996	7	117079759	GT	G	0.3817	NA	NA	NA	0.0553692	rs112534719	8	AC003045.1	276	downstream	0.411	NA	14	15	0	0	1
rs369161239	15	78870268	CAA	C	0.4443	NA	NA	NA	0.134122	rs12440014	15	CHRNA5	0	intronic	0.411	NA	5	15	1	1	1
rs8072548	17	38164025	G	T	0.4573	NA	NA	NA	0.30145	rs9303279	16	RP11-387H17.6	4453	intergenic	0.411	6	5	15	1	1	1
rs60788335	1	161499028	GA	G	0.3191	NA	NA	NA	0.319019	rs10429882	2	RP11-25K21.6	0	ncRNA_intronic	0.41	NA	1	14	1	1	1
rs9876418	3	101257525	C	A	0.4085	NA	NA	NA	0.142108	rs13321258	5	FAM172BP	14793	intergenic	0.41	7	5	15	0	1	1
rs565825708	1	155194140	C	CAT	0.4771	NA	NA	NA	0.354987	rs11264318	1	GBAP1	0	ncRNA_intronic	0.409	NA	2	5	0	1	1
rs11924013	3	101366698	G	A	0.33	2.29087e-07	-0.0384869	0.00743846	0.171568	rs13321258	5	Y_RNA	331	downstream	0.409	7	4	5	1	1	1
rs77220350	7	99557152	C	A	0.1501	0.00463908	0.032659	0.0115359	0.188163	rs13243708	7	AZGP1	7190	intergenic	0.409	7	5	14	1	1	1
rs113812546	7	116967838	C	A	0.01988	NA	NA	NA	0.773285	rs112534719	8	WNT2	4494	intergenic	0.408	4	5	14	1	1	1
rs13292724	9	128733320	G	A	0.3101	3.92694e-07	-0.041484	0.00817827	0.734509	rs4455974	10	PBX3	3663	intergenic	0.408	7	5	15	1	1	0
rs8176691	9	136138229	C	T	0.3797	6.68151e-15	-0.0567536	0.0072851	1	rs8176691	11	ABO	0	ncRNA_intronic	0.408	NA	5	14	0	1	1
rs3124782	9	136270996	C	T	0.4712	0.0323026	-0.0154462	0.00721567	0.0923533	rs630014	11	C9orf96	0	UTR3	0.408	NA	4	4	1	1	1
rs7673195	4	145315287	C	A	0.3161	NA	NA	NA	0.402745	rs6537291	6	RP11-361D14.2	111764	intergenic	0.406	6	9	15	0	0	1
rs2074567	7	99569225	T	C	0.4195	0.03742	0.0153516	0.00737649	0.563882	rs13243708	7	AZGP1	0	intronic	0.405	5	4	14	1	1	1
rs39325	7	116970290	C	G	0.3072	0.0379969	-0.0184459	0.00889007	0.0541636	rs112534719	8	WNT2	6946	intergenic	0.405	7	9	15	1	1	1
rs556223259	9	127933747	C	TAT	0.3618	NA	NA	NA	0.126512	rs4455974	10	PPP6C	0	intronic	0.405	NA	4	5	1	1	1
rs858511	7	99823621	G	A	0.2674	NA	NA	NA	0.211947	rs13243708	7	GATS:GATS	0:0	ncRNA_intronic	0.404	6	4	5	1	1	1
rs139380020	15	79018175	AAG	A	0.4085	NA	NA	NA	0.122612	rs12440014	15	CHRNB4:RP11-160C18.2	0:0	ncRNA_intronic	0.404	NA	14	15	1	1	1
rs55726570	3	101163125	G	T	0.3877	0.0269838	-0.0259367	0.0117268	0.131972	rs13321258	5	SENP7	0	intronic	0.403	7	5	15	1	1	1
rs60701694	3	101167422	AG	A	0.3857	NA	NA	NA	0.407833	rs13321258	5	SENP7	0	intronic	0.403	NA	5	15	1	1	1
rs3070526	3	101446207	AAT	A	0.335	NA	NA	NA	0.174352	rs13321258	5	CEP97	0	intronic	0.403	NA	1	5	1	1	1
rs4733065	8	27308004	G	A	0.4573	0.0360639	0.0149991	0.00715536	0.0829521	rs35505579	9	PTK2B	0	intronic	0.403	7	4	4	1	1	1
rs544060448	9	127719808	A	AT	0.492	NA	NA	NA	0.0508323	rs4455974	10	SCAI	0	intronic	0.403	NA	5	15	1	1	1
rs762488	1	155207549	T	C	0.34	NA	NA	NA	0.189643	rs11264318	1	GBA	0	intronic	0.402	NA	4	4	1	1	1
rs6827753	4	145314788	G	C	0.2793	1.40283e-09	0.0482513	0.00796863	0.244418	rs6537291	6	RP11-361D14.2	112263	intergenic	0.402	7	9	15	0	0	1
rs34369784	9	127723928	C	CA	0.4374	NA	NA	NA	0.0576017	rs4455974	10	SCAI	0	intronic	0.402	NA	4	5	1	1	1
rs140525565	15	68107017	GAAA	G	0.4513	NA	NA	NA	0.101068	rs7181877	14	SKOR1	5024	intergenic	0.402	NA	5	14	1	1	1
rs9861229	3	101073336	C	T	0.4145	0.00108015	-0.0235934	0.00721782	0.141257	rs13321258	5	SENP7	0	intronic	0.401	7	4	5	1	1	1
rs6836151	4	145315785	C	A	0.2843	1.35276e-06	0.0428481	0.00886786	0.250217	rs6537291	6	RP11-361D14.2	111266	intergenic	0.401	6	14	15	0	0	1
rs8176704	9	136135552	G	A	0.09642	NA	NA	NA	0.270279	rs28627930	11	ABO	0	ncRNA_intronic	0.401	NA	4	14	0	1	1
rs28730805	15	67879418	G	A	0.496	0.0236651	-0.0170011	0.00751422	0.169431	rs7181877	14	MAP2K5	0	intronic	0.401	7	4	4	1	1	1
rs35117343	3	101445126	A	G	0.335	5.18879e-08	-0.0404898	0.00743653	0.174352	rs13321258	5	CEP97	0	intronic	0.4	6	1	5	1	1	1
rs11630730	15	67857846	A	G	0.498	0.0286739	-0.0164271	0.00750802	0.169157	rs7181877	14	MAP2K5	0	intronic	0.4	7	5	5	1	1	1
rs71374238	9	128013210	C	CACACACGT	0.4026	NA	NA	NA	0.102725	rs4455974	10	RP11-65N13.8	0	NA	0.399	NA	14	15	1	1	0
rs67763639	15	67500194	T	TTTC	0.2604	NA	NA	NA	0.0722381	rs7181877	14	AAGAB	0	intronic	0.399	NA	4	5	1	1	1
rs114122346	3	8578294	C	T	0.06859	4.49529e-05	-0.073494	0.0180113	0.437956	rs17784210	3	LMCD1-AS1:LMCD1	0:0	ncRNA_intronic	0.398	5	4	5	1	1	1
rs62280667	3	101084604	T	C	0.3479	0.000482354	0.026492	0.00759003	0.463684	rs13321258	5	SENP7	0	intronic	0.396	7	4	5	1	1	1
rs74877722	4	145313886	C	T	0.3181	NA	NA	NA	0.409061	rs6537291	6	RP11-361D14.2	113165	intergenic	0.396	NA	9	15	0	0	1
rs10230259	7	117033753	G	A	0.3062	NA	NA	NA	0.0544046	rs112534719	8	ASZ1	0	intronic	0.395	7	7	15	1	1	1
rs4887070	15	78916187	T	C	0.338	NA	NA	NA	0.110636	rs12440014	15	CHRNB4	273	downstream	0.395	5	5	14	1	1	1
rs28715750	9	136235504	T	C	0.04573	4.61414e-09	0.109367	0.0186616	0.77676	rs28627930	11	SURF4	0	intronic	0.394	2b	1	6	1	1	1
rs11357563	15	67620498	G	GT	0.2634	NA	NA	NA	0.0657687	rs7181877	14	IQCH	0	intronic	0.394	NA	5	15	1	1	1
rs67175876	15	78928399	A	G	0.2107	NA	NA	NA	0.738137	rs12440014	15	CHRNB4	0	intronic	0.394	7	5	14	1	1	1
rs8067302	17	37480790	G	A	0.2584	0.00134319	-0.0271811	0.00847664	0.0615261	rs9303279	16	FBXL20	0	intronic	0.394	6	5	15	1	1	1
rs4433838	17	38143532	C	T	0.4632	1.58284e-08	0.039922	0.00706292	0.255294	rs12450388	16	PSMD3	0	intronic	0.394	NA	4	4	1	1	1
rs11385134	15	78842835	GT	G	0.3877	NA	NA	NA	0.0704189	rs12440014	15	PSMA4	1230	intergenic	0.393	NA	4	4	1	1	1
rs139807160	17	38093764	AT	A	0.07753	NA	NA	NA	0.0634833	rs9303279	16	RP11-387H17.4	0	ncRNA_intronic	0.393	NA	5	15	1	1	1
rs871391	9	128420381	C	T	0.2932	NA	NA	NA	0.0733102	rs4455974	10	MAPKAP1	0	intronic	0.39	5	4	5	1	1	1
rs1964678	15	78754000	G	A	0.3986	NA	NA	NA	0.254792	rs12440014	15	IREB2	0	intronic	0.39	NA	2	5	1	1	1
rs6503503	17	37514373	G	A	0.2485	0.000194537	-0.0304151	0.00816292	0.0517587	rs9303279	16	FBXL20	0	intronic	0.39	2a	1	15	1	1	1
rs111297698	3	101163056	G	C	0.3917	0.0146436	-0.0283568	0.0116165	0.136786	rs13321258	5	SENP7	0	intronic	0.389	7	5	15	1	1	1
rs10535201	3	101175008	CAT	C	0.4115	NA	NA	NA	0.143968	rs13321258	5	SENP7	0	intronic	0.388	NA	4	5	1	1	1
rs7045111	9	136118866	G	A	0.2167	4.67878e-12	0.059375	0.00858641	0.15159	rs8176691	11	ABO:RP11-430N14.4	6921:6921	intergenic	0.388	5	5	14	0	1	1
rs55876232	17	37407664	A	AAAC	0.2396	NA	NA	NA	0.0500615	rs9303279	16	RP11-690G19.4	592	downstream	0.388	NA	4	5	1	1	1
rs8124042	20	61982587	T	C	0.0507	NA	NA	NA	0.203529	rs6011779	17	CHRNA4	0	intronic	0.388	NA	1	14	1	0	1
rs138731942	1	161569569	C	T	0.1551	NA	NA	NA	0.0503183	rs10429882	2	RP11-25K21.6:FCGR3A:FCGR2B:FCGR2C	0:0:0:0	exonic	0.387	7	4	15	1	1	1
rs529326020	1	161635076	CA	C	0.0666	NA	NA	NA	0.0511093	rs10429882	2	FCGR2B	0	intronic	0.386	NA	5	15	1	1	1
rs372180188	9	128455999	CGT	C	0.3161	NA	NA	NA	0.146694	rs4455974	10	MAPKAP1	0	intronic	0.385	NA	5	5	1	1	1
rs12898323	15	79054084	T	C	0.4165	0.000325709	-0.0410998	0.0114358	0.0953952	rs12440014	15	ADAMTS7	0	intronic	0.385	2b	2	7	1	1	0
rs145778027	15	79076750	GGGGA	G	0.4185	NA	NA	NA	0.0636034	rs12440014	15	ADAMTS7	0	intronic	0.385	NA	4	15	1	1	0
rs4246529	1	155115260	T	C	0.4095	1.75818e-05	-0.031727	0.00738941	0.571967	rs11264318	1	RNU7-150P	486	upstream	0.383	7	9	15	1	1	1
rs1052482	7	99811836	T	A	0.2684	NA	NA	NA	0.211048	rs13243708	7	STAG3:GATS:GATS	0:0:0	ncRNA_intronic	0.383	5	5	5	1	1	0
rs34947019	3	101532235	C	T	0.334	4.31836e-07	-0.0383895	0.00759532	0.15902	rs13321258	5	NXPE3	0	intronic	0.382	7	4	5	1	1	1
rs35575787	8	27187520	G	T	0.08847	0.00011142	-0.0541163	0.0140043	0.537262	rs35505579	9	PTK2B	0	intronic	0.382	5	2	5	1	1	1
rs12746613	1	161467042	C	T	0.1412	0.00589109	-0.0344963	0.0125269	0.0754156	rs10429882	2	FCGR2A	8177	intergenic	0.381	6	5	14	1	1	1
rs12341245	9	128340941	G	A	0.3837	0.00161893	-0.0237374	0.00752977	0.10306	rs4455974	10	MAPKAP1	0	intronic	0.381	5	5	5	1	1	1
rs7164594	15	78803057	C	T	0.2406	NA	NA	NA	0.603437	rs12440014	15	HYKK	0	intronic	0.381	7	5	15	1	1	1
rs2061342	17	37405657	T	G	0.2525	0.00140942	0.0271503	0.00850383	0.058836	rs9303279	16	RP11-690G19.4	0	ncRNA_intronic	0.381	6	5	5	1	1	1
rs2227333	17	38174167	C	G	0.3618	1.32499e-09	0.045965	0.00757956	0.195235	rs12450388	16	CSF3	100	downstream	0.381	4	2	5	1	1	1
rs2660806	3	100926254	A	C	0.1918	0.0127438	0.0219808	0.00882461	0.0636387	rs13321258	5	snoU13	5474	intergenic	0.38	6	14	15	0	1	1
rs77020513	9	128130928	AT	A	0.4632	NA	NA	NA	0.0501698	rs4455974	10	GAPVD1	1441	intergenic	0.38	NA	4	5	1	1	1
rs1015538	7	99626035	A	G	0.3419	0.000318711	0.027148	0.00754196	0.341922	rs13243708	7	ZKSCAN1	0	intronic	0.379	NA	4	4	1	1	1
rs111372295	15	78993963	AT	A	0.2306	NA	NA	NA	0.121926	rs12440014	15	CHRNB4:RP11-160C18.2	0:0	ncRNA_intronic	0.378	NA	5	15	1	1	1
rs2790035	9	128439923	C	T	0.4374	0.00274017	0.0215197	0.00718407	0.150987	rs4455974	10	MAPKAP1	0	intronic	0.377	NA	4	5	1	1	1
rs34618449	9	136142671	AT	A	0.4175	NA	NA	NA	0.846285	rs8176691	11	ABO	0	ncRNA_intronic	0.377	NA	5	14	0	1	1
rs6145642	15	78784704	C	CAAAAATTACCAAGATTACCA	0.3966	NA	NA	NA	0.248179	rs12440014	15	IREB2	0	intronic	0.375	NA	4	4	1	1	1
rs35008245	15	67614967	G	A	0.2147	6.70175e-07	0.0409113	0.00823196	0.83655	rs7181877	14	IQCH	0	intronic	0.374	4	5	15	1	1	1
rs55722796	17	37612086	C	T	0.2455	0.000171811	0.0313375	0.00834061	0.0525848	rs9303279	16	MED1	4546	intergenic	0.373	7	5	15	1	1	1
rs34522020	1	155081626	T	A	0.1312	NA	NA	NA	0.170264	rs11264318	1	Y_RNA	11339	intergenic	0.372	5	5	15	0	1	1
rs563472710	15	67674317	C	CA	0.1859	NA	NA	NA	0.606518	rs7181877	14	IQCH	0	intronic	0.372	NA	5	15	1	1	1
rs117268080	7	99553066	C	T	0.1113	0.000602395	-0.037931	0.0110569	0.0840086	rs13243708	7	SNORA40	3284	intergenic	0.371	3a	7	14	0	1	1
rs10487368	7	117140095	C	T	0.2018	0.00821728	-0.0219509	0.00830527	0.0996846	rs112534719	8	CFTR	0	intronic	0.371	5	5	15	1	1	1
rs4625273	1	155076043	T	C	0.4871	NA	NA	NA	0.983153	rs11264318	1	EFNA3	16028	intergenic	0.37	4	5	15	0	1	1
rs11343326	7	99823236	A	AT	0.2813	NA	NA	NA	0.206087	rs13243708	7	GATS:GATS	0:0	ncRNA_intronic	0.37	NA	4	5	1	1	1
rs59602812	9	136146068	A	AT	0.3728	NA	NA	NA	0.503823	rs630014	11	ABO	0	ncRNA_intronic	0.37	NA	2	14	0	1	1
rs11919389	3	101424458	T	C	0.333	1.08066e-07	-0.0399369	0.00751738	0.182752	rs13321258	5	PDCL3P4	6857	intergenic	0.369	6	5	15	0	1	1
rs71132595	3	101460898	A	AC	0.33	NA	NA	NA	0.16931	rs13321258	5	CEP97	0	intronic	0.369	NA	5	5	1	1	1
rs6835650	4	145463567	C	T	0.4205	1.3003e-11	0.0695941	0.0102819	0.99188	rs6537291	6	KRT18P51	29822	intergenic	0.369	7	5	15	0	0	1
rs139130488	3	101166630	G	GA	0.2396	NA	NA	NA	0.0852547	rs13321258	5	SENP7	0	intronic	0.368	NA	4	15	1	1	1
rs148635292	9	136099747	CAT	C	0.2386	NA	NA	NA	0.0689314	rs630014	11	LCN1P1	544	downstream	0.368	NA	5	14	0	1	1
rs72209613	9	136212496	GT	G	0.05964	NA	NA	NA	0.0598338	rs630014	11	MED22	0	intronic	0.368	NA	3	4	1	1	1
rs34752972	8	27550659	GA	G	0.4294	NA	NA	NA	0.0539972	rs35505579	9	RP11-16P20.2	4074	intergenic	0.367	NA	5	15	0	0	1
rs9894586	17	37505421	C	T	0.2515	0.000377156	-0.0292541	0.00822767	0.0567409	rs9303279	16	FBXL20	0	intronic	0.367	6	5	5	1	1	1
rs59716545	17	38031857	T	G	0.4702	NA	NA	NA	0.887621	rs9303279	16	ZPBP2	0	intronic	0.367	6	13	14	1	1	1
rs79888011	9	136263960	G	GTT	0.3996	NA	NA	NA	0.13771	rs630014	11	C9orf96	0	intronic	0.364	NA	5	5	1	1	1
rs200712675	15	68081309	CAA	C	0.493	NA	NA	NA	0.0914215	rs7181877	14	MAP2K5	0	intronic	0.364	NA	5	5	1	1	1
rs8192482	15	78886198	C	T	0.3658	NA	NA	NA	0.192881	rs12440014	15	CHRNA5:CHRNA3	0:0	UTR3	0.364	NA	4	15	1	1	1
rs12453507	17	38053207	C	G	0.5	1.27713e-13	0.052955	0.00714785	0.735522	rs9303279	16	GSDMB	7640	intergenic	0.364	7	5	15	1	1	1
rs6769104	3	101123343	G	A	0.4115	0.000839698	-0.0239082	0.0071595	0.143968	rs13321258	5	SENP7	0	intronic	0.363	7	5	15	1	1	1
rs17486278	15	78867482	A	C	0.3658	NA	NA	NA	0.192881	rs12440014	15	CHRNA5	0	intronic	0.363	2b	5	15	1	1	1
rs183456300	17	38086552	G	A	0.1928	NA	NA	NA	0.222343	rs9303279	16	RP11-387H17.4	0	ncRNA_intronic	0.363	6	5	15	1	1	1
rs13298715	9	128711809	A	G	0.3141	1.20223e-07	-0.0417924	0.00789555	0.770538	rs4455974	10	PBX3	0	intronic	0.362	3a	4	5	1	1	1
rs7176940	15	67549850	G	A	0.2614	0.000622302	0.0273953	0.00800633	0.0743584	rs7181877	14	IQCH	0	intronic	0.361	7	5	15	1	1	1
rs4887113	15	79095287	C	T	0.4284	NA	NA	NA	0.0589448	rs12440014	15	ADAMTS7	0	intronic	0.36	7	4	15	1	1	1
rs4233372	1	161482934	C	G	0.3907	NA	NA	NA	0.159509	rs10429882	2	FCGR2A	0	intronic	0.359	5	4	15	1	1	1
rs2527897	7	99534080	A	G	0.4523	0.00323411	-0.021411	0.00727137	0.322282	rs13243708	7	RP4-604G5.1	0	ncRNA_intronic	0.359	NA	5	14	1	1	1
rs12439049	15	79047435	T	C	0.1879	NA	NA	NA	0.0772423	rs12440014	15	RP11-160C18.4	1719	intergenic	0.359	2b	5	15	1	1	1
rs348859	3	100955592	A	G	0.1938	0.0151898	0.0211438	0.00870895	0.0654805	rs13321258	5	IMPG2	0	intronic	0.358	7	5	15	1	1	1
rs62284201	3	101482745	G	A	0.2913	NA	NA	NA	0.137412	rs13321258	5	CEP97	0	intronic	0.358	5	4	5	1	1	1
rs13435341	4	145482221	C	G	0.1431	0.0194479	-0.0217851	0.00932249	0.1189	rs6537291	6	KRT18P51	11168	intergenic	0.358	6	5	15	0	0	1
rs2527885	7	99560866	G	C	0.4652	0.000237656	-0.026944	0.00733129	0.308198	rs13243708	7	AZGP1	3476	intergenic	0.358	7	5	14	1	1	1
rs8071789	17	38006333	T	C	0.4831	NA	NA	NA	0.7125	rs9303279	16	IKZF3	0	intronic	0.358	6	5	14	1	1	1
rs7046863	9	136121441	T	C	0.2187	1.6848e-12	0.060554	0.00857905	0.155113	rs8176691	11	ABO:RP11-430N14.4	4346:4346	intergenic	0.357	3a	5	14	0	1	1
rs375611669	1	155137341	C	CTT	0.4583	NA	NA	NA	0.554328	rs11264318	1	KRTCAP2	4542	intergenic	0.356	NA	5	15	1	1	1
rs12939457	17	38032188	T	C	0.4722	4.39232e-10	0.053764	0.00861684	0.888306	rs9303279	16	ZPBP2	0	intronic	0.355	6	13	14	1	1	1
rs367932121	9	128455989	CATATAT	C	0.3757	NA	NA	NA	0.204351	rs4455974	10	MAPKAP1	0	intronic	0.354	NA	5	5	1	1	1
rs12479680	20	61988413	A	G	0.2018	1.56776e-06	0.0527004	0.0109738	0.902245	rs6011779	17	CHRNA4	0	intronic	0.353	4	5	14	1	1	1
rs1628077	7	99800958	G	A	0.2684	NA	NA	NA	0.211048	rs13243708	7	STAG3:GATS:GATS	0:0:0	ncRNA_intronic	0.352	6	5	15	1	1	1
rs9646187	15	78906128	C	A	0.3966	0.0472623	0.0205309	0.0103485	0.102421	rs12440014	15	CHRNA3	0	intronic	0.352	6	5	15	1	1	1
rs7627557	3	101064820	T	C	0.4145	0.000674492	-0.0245359	0.00721699	0.141257	rs13321258	5	SENP7	0	intronic	0.351	6	4	5	1	1	1
rs1865472	7	99511563	A	T	0.4235	0.00141885	-0.022932	0.00718694	0.169891	rs13243708	7	TRIM4	0	intronic	0.351	1f	4	5	1	1	1
rs34967100	9	128267703	C	CA	0.2664	NA	NA	NA	0.195107	rs4455974	10	MAPKAP1	0	intronic	0.351	NA	4	5	1	1	1
rs2318361	9	136488066	G	T	0.335	0.0159568	0.0210781	0.00874645	0.060897	rs3025343	11	LL09NC01-254D11.1	0	ncRNA_intronic	0.351	3a	2	14	0	1	1
rs9880120	3	101218361	T	C	0.4115	0.000654325	-0.0250198	0.00734142	0.143968	rs13321258	5	SENP7	0	intronic	0.35	6	4	5	1	1	1
rs6495267	15	79057093	G	A	0.4185	NA	NA	NA	0.0943201	rs12440014	15	ADAMTS7	0	intronic	0.35	NA	4	15	1	1	0
15:78712699:A:C	15	78712699	C	A	0.2087	NA	NA	NA	0.477287	rs12440014	15	IREB2	17073	intergenic	0.349	5	5	15	0	1	1
rs58881636	1	155640466	CT	C	0.325	NA	NA	NA	0.0888961	rs11264318	1	MSTO1:MSTO2P:YY1AP1	0:0:0	ncRNA_intronic	0.348	NA	4	4	1	1	1
rs7221814	17	38089717	A	G	0.4483	1.81078e-12	-0.052845	0.00749752	0.820767	rs9303279	16	RP11-387H17.4	0	ncRNA_intronic	0.348	6	5	15	1	1	1
rs34546563	9	128455705	A	AT	0.4145	NA	NA	NA	0.212136	rs4455974	10	MAPKAP1	0	intronic	0.347	NA	5	5	1	1	1
rs569043314	3	101535116	T	C	0.06362	NA	NA	NA	0.192279	rs13321258	5	NXPE3	0	intronic	0.345	NA	5	5	1	0	1
rs1904566	12	68125847	A	C	0.4374	NA	NA	NA	0.171321	rs12307208	12	RP11-43N5.1	2591	intergenic	0.345	NA	5	15	0	1	0
rs114611625	1	161427439	T	A	0.1252	NA	NA	NA	0.0530935	rs10429882	2	FCGR2A	47780	intergenic	0.344	7	1	14	0	1	1
rs254538	7	116973288	A	C	0.331	NA	NA	NA	0.0504434	rs112534719	8	WNT2	9944	intergenic	0.344	3a	9	15	1	1	1
rs35129945	9	128320134	C	T	0.3489	0.000947328	-0.0252383	0.00763474	0.179415	rs4455974	10	MAPKAP1	0	intronic	0.344	6	4	5	1	1	1
rs34666036	7	99737012	G	A	0.2734	0.000165245	-0.0383827	0.0101893	0.257524	rs13243708	7	AC073842.19	0	ncRNA_intronic	0.343	7	5	15	1	1	1
rs6478715	9	128648473	G	C	0.328	1.99238e-06	-0.038567	0.0081122	0.834388	rs4455974	10	PBX3	0	intronic	0.343	5	5	15	1	1	1
rs4513431	3	101170082	C	A	0.4115	0.0229101	-0.0197035	0.00866115	0.143968	rs13321258	5	SENP7	0	intronic	0.342	7	5	15	1	1	1
rs6830832	4	145465491	T	G	0.4235	4.85949e-19	0.0639668	0.00717485	0.987786	rs6537291	6	KRT18P51	27898	intergenic	0.341	6	9	15	0	0	1
rs34357864	9	136145907	G	GA	0.3708	NA	NA	NA	0.50517	rs630014	11	ABO	0	ncRNA_intronic	0.341	NA	5	14	0	0	1
rs28707006	9	136360084	G	A	0.05865	1.83064e-05	0.069982	0.0163334	0.225313	rs28627930	11	SLC2A6	15824	intergenic	0.341	5	5	15	0	1	1
rs35156964	3	8566611	G	T	0.4851	1.57956e-05	-0.032467	0.00752023	0.129681	rs17784210	3	LMCD1-AS1:LMCD1	0:0	ncRNA_intronic	0.34	7	4	5	1	1	1
rs529245341	4	145283585	CA	C	0.3588	NA	NA	NA	0.0791023	rs6537291	6	RP11-361D14.2	143466	intergenic	0.339	NA	5	15	0	0	1
rs141100336	15	67857703	G	A	0.0328	0.0188859	0.059394	0.025298	0.0565931	rs7181877	14	MAP2K5	0	intronic	0.339	6	5	5	1	1	1
rs145835664	17	37579383	G	A	0.1531	0.00219648	0.036414	0.0118911	0.082724	rs9303279	16	MED1	0	intronic	0.339	7	4	4	1	1	1
rs146514617	1	161584605	G	A	0.2604	NA	NA	NA	0.0943077	rs10429882	2	FCGR3A:FCGR2B	0:0	intronic	0.338	6	5	15	1	1	1
rs4342151	4	145319972	C	T	0.2783	6.52989e-09	0.0468189	0.00806862	0.244959	rs6537291	6	RP11-361D14.2	107079	intergenic	0.338	7	9	15	0	1	1
rs4971085	1	155138222	T	C	0.495	NA	NA	NA	0.634282	rs11264318	1	KRTCAP2	3661	intergenic	0.337	7	2	15	1	1	1
rs4479566	3	101121528	G	C	0.4115	0.000991009	-0.0238226	0.00723417	0.143968	rs13321258	5	SENP7	0	intronic	0.336	7	4	15	1	1	1
rs62343136	4	145883142	T	C	0.3897	0.00347674	0.022204	0.00759863	0.0756679	rs6537291	6	ANAPC10	5121	intergenic	0.336	7	9	15	1	1	1
rs3025332	9	136468402	A	G	0.335	NA	NA	NA	0.066113	rs3025343	11	LL09NC01-254D11.1	8517	intergenic	0.335	4	5	14	0	1	1
rs373327018	3	101482758	C	T	0.2922	NA	NA	NA	0.139203	rs13321258	5	CEP97	0	intronic	0.334	5	4	5	1	1	1
rs688976	9	136136770	C	A	0.2058	NA	NA	NA	0.330215	rs630014	11	ABO	0	ncRNA_exonic	0.334	NA	4	14	0	1	1
rs144425814	15	78962803	C	T	0.04473	NA	NA	NA	0.17335	rs12440014	15	CHRNB4:RP11-160C18.2	0:0	ncRNA_intronic	0.334	7	5	15	1	1	1
rs34363739	7	117473099	G	A	0.0159	0.000101843	-0.104644	0.0269274	0.0912016	rs112534719	8	CTTNBP2	0	intronic	0.332	7	5	15	1	0	1
rs7216558	17	38070071	C	T	0.4771	7.70423e-14	-0.053332	0.00713445	0.829392	rs9303279	16	GSDMB	0	intronic	0.331	5	4	5	1	1	1
rs2446630	1	161497377	C	T	0.3897	5.32663e-06	0.0552494	0.0121387	0.749098	rs10429882	2	RP11-25K21.6	0	ncRNA_intronic	0.33	5	5	14	1	1	1
rs13317043	3	101174214	G	A	0.4125	0.00076236	-0.0241623	0.00717811	0.142736	rs13321258	5	SENP7	0	intronic	0.33	5	4	5	1	1	1
rs476671	9	127984860	A	G	0.3091	0.0276536	-0.0174372	0.00791821	0.118359	rs4455974	10	RABEPK	0	intronic	0.33	6	4	5	1	1	1
rs493126	9	136179704	G	A	0.1899	NA	NA	NA	0.19422	rs28627930	11	Y_RNA	1657	intergenic	0.33	NA	7	15	0	1	0
rs4887064	15	78842847	G	C	0.3748	9.22958e-06	-0.0331622	0.00747827	0.0712128	rs12440014	15	PSMA4	1242	intergenic	0.33	5	4	4	1	1	1
rs10125995	9	128145942	C	T	0.4483	0.0362533	-0.0152958	0.00730432	0.0529778	rs4455974	10	RP11-184B22.2	10896	intergenic	0.329	7	5	15	0	1	1
rs625593	9	136135096	A	G	0.2217	2.30466e-07	0.0428717	0.00828772	0.353324	rs630014	11	ABO	0	ncRNA_intronic	0.329	NA	4	14	0	1	1
rs2519764	9	136493182	C	A	0.2873	0.000472953	0.032168	0.00920236	0.0850113	rs3025343	11	LL09NC01-254D11.1	0	ncRNA_intronic	0.329	5	5	14	1	1	1
rs1394371	15	78724469	C	T	0.3201	NA	NA	NA	0.133957	rs12440014	15	IREB2	5303	intergenic	0.328	1f	5	15	1	1	1
rs2656072	15	78744292	G	A	0.2147	NA	NA	NA	0.473767	rs12440014	15	IREB2	0	intronic	0.328	NA	4	5	1	1	1
rs11639044	15	79083814	C	T	0.4225	NA	NA	NA	0.0645124	rs12440014	15	ADAMTS7	0	intronic	0.328	5	4	15	1	1	0
rs1031459	17	38072245	C	G	0.34	2.80496e-13	-0.056626	0.00775333	0.546972	rs9303279	16	GSDMB	0	intronic	0.327	4	2	5	1	1	1
rs56199187	1	161520931	C	T	0.1372	NA	NA	NA	0.13894	rs10429882	2	RP11-25K21.6:FCGR3A	0:0	ncRNA_intronic	0.326	5	5	15	1	1	1
rs7663740	4	145468845	T	G	0.4384	NA	NA	NA	0.564211	rs6537291	6	KRT18P51	24544	intergenic	0.326	4	7	15	0	1	1
rs9806377	15	67612062	A	G	0.2157	1.46706e-05	0.0363262	0.0083825	0.831971	rs7181877	14	IQCH	0	intronic	0.326	7	14	15	1	1	1
rs9848605	3	8546325	C	T	0.4761	1.35303e-05	-0.035047	0.00805429	0.131321	rs17784210	3	LMCD1-AS1:LMCD1	0:0	ncRNA_intronic	0.325	4	1	5	1	1	1
rs1960493	4	145425752	G	A	0.3926	1.46137e-13	0.0539913	0.00730537	0.626828	rs6537291	6	RP11-361D14.2	1299	intergenic	0.323	NA	5	15	0	1	1
rs9409281	9	128159171	C	G	0.4026	NA	NA	NA	0.154702	rs4455974	10	RP11-184B22.2	24125	intergenic	0.323	1f	5	15	0	1	1
rs143874519	1	161537598	C	T	0.09443	0.0241711	-0.033261	0.0147538	0.0820726	rs10429882	2	RP11-25K21.6:FCGR3A	0:0	ncRNA_intronic	0.322	6	5	15	1	1	1
rs11301903	3	100939564	C	CA	0.3131	NA	NA	NA	0.114287	rs13321258	5	IMPG2	1825	intergenic	0.322	NA	5	15	1	1	1
rs8176742	9	136131437	C	T	0.2197	5.35919e-07	-0.0419839	0.00837503	0.346184	rs630014	11	ABO	0	ncRNA_exonic	0.322	NA	4	14	0	1	1
rs80257920	15	67761674	C	T	0.0338	0.0304163	0.04965	0.022937	0.0927245	rs7181877	14	IQCH:IQCH-AS1	0:0	ncRNA_intronic	0.322	7	5	15	1	1	1
rs11657637	17	38271328	G	C	0.1292	0.0452935	0.024016	0.0119965	0.0814796	rs12450388	16	MSL1	7222	intergenic	0.322	4	2	5	1	1	1
rs1992217	15	67517153	G	T	0.2594	NA	NA	NA	0.0716567	rs7181877	14	AAGAB	0	intronic	0.321	7	2	5	1	1	1
rs2317744	3	101089993	C	T	0.4115	0.000793482	-0.0241119	0.00718673	0.143968	rs13321258	5	SENP7	0	intronic	0.32	7	4	5	1	1	1
rs11349958	9	127981451	C	CT	0.3151	NA	NA	NA	0.111807	rs4455974	10	RABEPK	0	intronic	0.32	NA	4	5	1	1	1
rs7024396	9	128654323	C	T	0.341	5.74009e-08	-0.0431757	0.00795614	0.878648	rs4455974	10	PBX3	0	intronic	0.319	6	5	15	1	1	1
rs1619021	17	37739274	G	A	0.2505	0.000544679	0.0294295	0.00851114	0.0590166	rs9303279	16	CDK12	18113	intergenic	0.319	4	5	14	0	1	1
rs62206955	20	61999798	C	A	0.07753	NA	NA	NA	0.205364	rs6011779	17	CHRNA4:RP11-261N11.8	0:0	ncRNA_exonic	0.319	5	5	14	1	1	1
rs9832427	3	8578191	C	G	0.4751	5.10857e-05	-0.0302632	0.00747128	0.100926	rs17784210	3	LMCD1-AS1:LMCD1	0:0	ncRNA_intronic	0.318	5	2	5	1	1	1
rs55972805	3	101141115	G	A	0.4115	0.000792133	-0.0240248	0.00715976	0.143968	rs13321258	5	SENP7	0	intronic	0.318	6	5	15	1	1	1
rs367940568	4	145362646	ATATATG	A	0.3191	NA	NA	NA	0.410437	rs6537291	6	RP11-361D14.2	64405	intergenic	0.317	NA	14	15	0	0	1
rs2289261	15	67457485	G	C	0.3748	0.0159511	-0.0177245	0.00735449	0.136151	rs7181877	14	SMAD3	0	intronic	0.317	4	2	4	1	1	1
rs2036528	15	78726271	G	C	0.2137	9.03468e-17	-0.069668	0.00837675	0.470183	rs12440014	15	IREB2	3501	intergenic	0.317	6	5	14	1	1	1
rs57511276	3	101094988	T	C	0.4125	0.000918464	-0.0237475	0.00716499	0.144912	rs13321258	5	SENP7	0	intronic	0.316	5	2	5	1	1	1
rs577026	9	128341023	A	G	0.4473	0.00108338	0.023992	0.00734165	0.129248	rs4455974	10	MAPKAP1	0	intronic	0.316	5	5	5	1	1	1
rs538491327	4	145353278	C	CT	0.2803	NA	NA	NA	0.235269	rs6537291	6	RP11-361D14.2	73773	intergenic	0.315	NA	9	15	0	1	1
rs11338572	7	99636938	G	GA	0.1302	NA	NA	NA	0.128688	rs13243708	7	ZKSCAN1	0	UTR3	0.315	NA	4	5	1	1	1
rs367873801	9	127778464	T	TAA	0.4205	NA	NA	NA	0.0790667	rs4455974	10	SCAI	0	intronic	0.315	NA	5	5	1	1	0
rs2904130	15	78916622	C	G	0.335	0.00246314	-0.0229449	0.00757799	0.10957	rs12440014	15	CHRNB4	0	UTR3	0.315	5	5	14	1	1	1
rs7174367	15	79064667	A	G	0.4185	NA	NA	NA	0.0943201	rs12440014	15	ADAMTS7	0	intronic	0.315	5	4	15	1	1	1
rs34648996	3	101511202	A	G	0.331	4.78799e-08	-0.0410727	0.00752384	0.163509	rs13321258	5	NXPE3	0	intronic	0.314	5	4	5	1	1	1
rs11944404	4	145670871	T	C	0.4712	0.0479423	0.014563	0.00736294	0.0755358	rs6537291	6	HHIP	4447	intergenic	0.314	4	5	15	1	1	0
rs5015756	7	100013457	T	C	0.4324	1.98082e-06	0.0340631	0.00716308	0.105776	rs13243708	7	ZCWPW1	0	intronic	0.314	7	4	15	1	1	1
rs34715258	9	128056931	G	GT	0.4006	NA	NA	NA	0.0631767	rs4455974	10	GAPVD1	0	intronic	0.314	NA	5	5	1	1	0
rs142573421	9	128455819	C	CAT	0.4036	NA	NA	NA	0.0539523	rs4455974	10	MAPKAP1	0	intronic	0.314	NA	5	5	1	1	1
rs10901242	9	136077053	C	T	0.4235	NA	NA	NA	0.187039	rs630014	11	OBP2B	3610	intergenic	0.314	5	5	14	1	1	1
rs9913320	17	37468598	T	C	0.2485	0.000266894	-0.0299541	0.00821678	0.0517587	rs9303279	16	FBXL20	0	intronic	0.314	7	5	5	1	1	1
rs10530734	3	101315539	A	AATTATTATTATTATT	0.2853	NA	NA	NA	0.147214	rs13321258	5	PCNP	2257	intergenic	0.313	NA	4	5	1	1	1
rs9845802	3	101467239	T	G	0.3718	8.12344e-08	0.040475	0.00754516	0.60452	rs13321258	5	CEP97	0	intronic	0.312	7	4	5	1	1	1
rs374340254	9	127778459	T	TAA	0.4205	NA	NA	NA	0.0790667	rs4455974	10	SCAI	0	intronic	0.312	NA	5	5	1	1	0
rs1411351	9	128664410	C	T	0.4165	0.000384531	-0.0278295	0.00783824	0.418838	rs4455974	10	PBX3	0	intronic	0.312	NA	2	15	1	1	1
rs56703029	15	78855476	AG	A	0.2684	NA	NA	NA	0.480982	rs12440014	15	CHRNA5	2385	intergenic	0.312	NA	5	15	1	1	1
rs2277547	15	79082431	A	G	0.2734	NA	NA	NA	0.12268	rs12440014	15	ADAMTS7	0	intronic	0.312	NA	4	15	1	1	0
rs35698328	9	136129112	C	T	0.05865	NA	NA	NA	0.10934	rs8176691	11	ABO:RP11-430N14.4	0:0	ncRNA_exonic	0.311	6	5	14	0	1	1
rs3743077	15	78894896	C	T	0.3867	0.00544869	0.0206545	0.00743172	0.110535	rs12440014	15	CHRNA3	0	intronic	0.311	NA	4	15	1	1	1
rs755998	15	79032469	C	T	0.2535	5.09967e-05	-0.0340163	0.008397	0.1889	rs12440014	15	RP11-160C18.2	4631	intergenic	0.311	5	2	15	0	1	1
rs370545	1	155175390	A	G	0.4553	2.60994e-08	-0.040421	0.00726242	0.369517	rs11264318	1	THBS3	0	intronic	0.31	NA	4	5	1	1	1
rs111475839	3	101258444	G	C	0.4085	NA	NA	NA	0.142108	rs13321258	5	FAM172BP	15712	intergenic	0.31	6	5	15	0	1	1
rs8043105	15	78973356	C	T	0.04374	6.62282e-06	0.073396	0.0162904	0.171887	rs12440014	15	CHRNB4:RP11-160C18.2	0:0	ncRNA_intronic	0.31	4	5	15	1	1	1
rs2162304	3	101262881	C	T	0.4105	0.000623981	-0.0247428	0.00723268	0.145205	rs13321258	5	TRMT10C	17824	intergenic	0.309	7	5	15	0	1	1
rs200014964	1	155803529	GGGAGGAGA	G	0.08748	NA	NA	NA	0.0505192	rs11264318	1	GON4L	0	intronic	0.308	NA	1	5	1	0	1
rs2229960	20	61981536	A	G	0.04672	0.00764674	0.047425	0.0177803	0.224393	rs6011779	17	CHRNA4	0	exonic	0.308	NA	4	14	1	0	1
rs549446	9	136135238	C	T	0.2217	NA	NA	NA	0.353324	rs630014	11	ABO	0	ncRNA_exonic	0.307	NA	4	14	0	1	1
rs576982	15	78870803	C	T	0.2445	NA	NA	NA	0.765256	rs12440014	15	CHRNA5	0	intronic	0.307	NA	5	15	1	1	1
rs71448820	15	79027167	C	CGGAGGGTGCAGGAGCAGGAGAGACTGTGTGAGCAAAATG	0.4016	NA	NA	NA	0.111917	rs12440014	15	RP11-160C18.2	0	ncRNA_exonic	0.307	NA	7	15	1	1	1
rs6843104	4	145250306	A	G	0.2913	1.57859e-06	0.0399481	0.00832075	0.233737	rs6537291	6	RP11-361D14.2	176745	intergenic	0.306	5	14	15	0	0	1
rs957461	7	117172257	G	A	0.2018	NA	NA	NA	0.0996846	rs112534719	8	CFTR	0	intronic	0.306	5	5	15	1	1	1
rs5901016	9	136298102	CG	C	0.1461	NA	NA	NA	0.195948	rs28627930	11	ADAMTS13	0	intronic	0.306	NA	4	15	1	1	1
rs8043009	15	78908154	G	C	0.2406	NA	NA	NA	0.784511	rs12440014	15	CHRNA3	0	intronic	0.306	6	4	15	1	1	1
rs374338867	3	101441981	AAT	A	0.1948	NA	NA	NA	0.0782878	rs13321258	5	CEP97	787	upstream	0.305	NA	5	15	1	1	1
rs2841327	9	128156503	G	A	0.337	0.00396492	-0.0223009	0.00774084	0.133405	rs4455974	10	RP11-184B22.2	21457	intergenic	0.305	NA	5	15	0	1	1
rs1021071	15	78968179	G	C	0.4056	1.68351e-13	-0.0584613	0.00793041	0.128678	rs12440014	15	CHRNB4:RP11-160C18.2	0:0	ncRNA_intronic	0.305	6	5	15	1	1	1
rs7224067	17	37661518	A	G	0.2505	0.00218166	0.0328898	0.0107332	0.0568301	rs9303279	16	CDK12	0	intronic	0.305	6	4	4	1	1	0
rs12724449	1	155256231	A	C	0.2823	NA	NA	NA	0.108493	rs11264318	1	HCN3	0	intronic	0.304	5	2	5	1	1	1
rs573379	9	136205345	G	T	0.07853	0.00047992	-0.0535688	0.0153417	0.152404	rs8176691	11	MED22	0	UTR3	0.302	7	4	5	1	1	1
rs55689507	17	37404436	G	C	0.2525	0.00112159	0.0276768	0.00849476	0.058836	rs9303279	16	RP11-690G19.4	0	ncRNA_intronic	0.302	6	5	5	0	1	1
rs9411397	9	136188214	G	A	0.1093	0.000458035	-0.037351	0.010659	0.105722	rs630014	11	LCN1P2	2909	intergenic	0.301	7	5	15	1	1	0
rs111848559	17	38162482	G	GTTTT	0.3787	NA	NA	NA	0.172955	rs12450388	16	RP11-387H17.6	5996	intergenic	0.3	NA	5	15	1	1	1
rs165504	3	8492669	T	G	0.4831	0.000267046	-0.027524	0.00755048	0.063374	rs17784210	3	LMCD1-AS1	0	ncRNA_intronic	0.299	NA	5	15	0	1	1
rs680244	15	78871288	T	C	0.3897	0.00219798	-0.0222868	0.0072783	0.107772	rs12440014	15	CHRNA5	0	intronic	0.298	7	5	15	1	1	1
rs201468941	1	161698022	G	T	0.06262	NA	NA	NA	0.0519816	rs10429882	2	FCRLB	88	downstream	0.297	NA	1	14	1	1	1
rs58832723	1	161482360	A	G	0.0825	NA	NA	NA	0.0539717	rs10429882	2	FCGR2A	0	intronic	0.296	5	4	15	1	1	1
rs11535669	9	136371468	G	C	0.1869	NA	NA	NA	0.0615805	rs630014	11	TMEM8C	8239	intergenic	0.296	2b	2	15	1	1	1
rs2202507	4	145257681	T	G	0.4841	1.95698e-06	0.0348425	0.00732321	0.459526	rs6537291	6	RP11-361D14.2	169370	intergenic	0.294	NA	5	15	0	1	1
rs7177772	15	67613494	T	G	0.2624	0.00082865	0.0265846	0.00795222	0.0749398	rs7181877	14	IQCH	0	intronic	0.294	5	5	15	1	1	1
rs2317700	3	101143166	T	C	0.3857	0.00298002	-0.027145	0.00914037	0.407833	rs13321258	5	SENP7	0	intronic	0.292	6	5	15	1	1	1
rs11870713	17	37578156	C	T	0.2515	0.00165989	0.0297461	0.0094577	0.0567409	rs9303279	16	MED1	0	intronic	0.292	5	4	4	1	1	1
rs6062428	20	61894858	G	A	0.1292	NA	NA	NA	0.0759513	rs6011779	17	NKAIN4	0	intronic	0.292	7	5	14	1	1	1
rs139884790	3	101517363	GTGTATATATGTA	G	0.331	NA	NA	NA	0.163509	rs13321258	5	NXPE3	0	intronic	0.291	NA	4	5	1	1	1
rs621849	15	78872861	G	A	0.3897	0.00222432	-0.022285	0.0072862	0.107772	rs12440014	15	CHRNA5	0	intronic	0.29	5	5	15	1	1	1
rs11072805	15	79078518	T	C	0.4195	0.000870373	-0.0307419	0.0092335	0.0649395	rs12440014	15	ADAMTS7	0	intronic	0.29	6	4	15	1	1	0
rs11856536	15	79094325	A	G	0.4284	NA	NA	NA	0.0589448	rs12440014	15	ADAMTS7	0	intronic	0.29	7	4	15	1	1	1
rs9747973	17	37905107	C	T	0.4821	3.18698e-11	-0.048889	0.00736539	0.660326	rs9303279	16	GRB7	1562	intergenic	0.29	5	4	5	1	1	1
rs59463650	3	101366067	CT	C	0.328	NA	NA	NA	0.172425	rs13321258	5	Y_RNA	197	upstream	0.289	NA	4	5	1	1	1
rs34838164	4	145909138	T	C	0.2843	0.0039585	-0.031052	0.0107765	0.0987641	rs6537291	6	ANAPC10	0	intergenic	0.289	6	5	15	1	0	1
rs631287	9	128412676	G	A	0.4602	0.00103252	0.0232171	0.00707512	0.121728	rs4455974	10	MAPKAP1	0	UTR5	0.289	4	2	7	1	1	1
rs2656065	15	78750549	G	A	0.3817	NA	NA	NA	0.153967	rs12440014	15	IREB2	0	intronic	0.289	NA	4	5	1	1	1
rs12453341	17	38181133	C	T	0.3628	6.70487e-09	0.043019	0.00741943	0.201435	rs12450388	16	MED24	0	intronic	0.287	6	4	4	1	1	1
rs77825069	1	161517685	C	A	0.1302	0.000240788	-0.0838978	0.0228488	0.129948	rs10429882	2	RP11-25K21.6:FCGR3A	0:0	ncRNA_intronic	0.286	7	1	15	1	1	1
rs139840563	9	136146448	TAAGAC	T	0.3698	NA	NA	NA	0.504635	rs630014	11	ABO	0	ncRNA_intronic	0.286	NA	5	14	0	0	1
rs2317747	3	101115884	A	G	0.4115	0.000861203	-0.0238601	0.00716017	0.143968	rs13321258	5	SENP7	0	intronic	0.284	7	4	15	1	1	1
rs9411463	9	136105515	C	T	0.07455	0.00689845	0.0305583	0.0113107	0.0715304	rs8176691	11	LCN1P1	1521	intergenic	0.283	5	5	14	0	1	1
rs10800519	1	161501904	A	T	0.3559	9.27177e-08	0.041322	0.00773755	0.683618	rs10429882	2	RP11-25K21.6	0	ncRNA_intronic	0.282	2b	1	7	1	1	1
rs113458918	15	79098383	C	T	0.327	NA	NA	NA	0.0774111	rs12440014	15	ADAMTS7	0	intronic	0.281	7	4	15	1	1	1
rs9995482	4	145258754	G	A	0.2903	6.51834e-07	0.0392702	0.0078932	0.240359	rs6537291	6	RP11-361D14.2	168297	intergenic	0.28	5	5	15	0	0	1
rs4794821	17	38124203	T	C	0.4781	1.44263e-08	-0.041674	0.00735218	0.337945	rs9303279	16	GSDMA	0	intronic	0.28	5	5	14	1	1	1
rs11264337	1	155138450	C	T	0.494	NA	NA	NA	0.63052	rs11264318	1	KRTCAP2	3433	intergenic	0.277	3a	1	15	1	1	1
rs7868811	9	128729746	T	A	0.3062	1.70767e-06	-0.0378341	0.00790639	0.746297	rs4455974	10	PBX3	89	downstream	0.277	4	4	5	1	1	0
rs1797715	12	68040554	T	G	0.2495	NA	NA	NA	0.050149	rs12307208	12	DYRK2	1563	intergenic	0.277	NA	5	15	1	0	1
rs112730316	3	101084093	T	C	0.4115	0.000651718	-0.0246103	0.00721895	0.143968	rs13321258	5	SENP7	0	intronic	0.276	7	4	5	1	1	1
rs12307208	12	68117741	T	C	0.1014	4.11824e-08	0.0705655	0.0128635	1	rs12307208	12	RP11-43N5.1	0	ncRNA_intronic	0.276	7	5	15	0	0	1
rs12443086	15	68080454	C	A	0.494	NA	NA	NA	0.0581884	rs7181877	14	MAP2K5	0	intronic	0.276	5	5	5	1	1	1
rs9806590	15	67516341	T	C	0.2167	NA	NA	NA	0.836651	rs7181877	14	AAGAB	0	intronic	0.275	5	4	5	1	1	1
rs6443193	3	8568977	C	T	0.4761	NA	NA	NA	0.122088	rs17784210	3	LMCD1-AS1:LMCD1	0:0	ncRNA_intronic	0.274	5	4	5	1	1	1
rs141634804	7	99597675	G	GA	0.3966	NA	NA	NA	0.717206	rs13243708	7	RP4-604G5.3	7001	intergenic	0.274	NA	5	15	0	1	1
rs28661610	15	78985317	G	A	0.2266	1.2192e-05	0.0362192	0.00828033	0.195561	rs12440014	15	CHRNB4:RP11-160C18.2	0:0	ncRNA_intronic	0.274	5	5	15	1	1	1
rs1493587	3	8563477	G	A	0.4662	2.69309e-05	-0.0315707	0.00752045	0.116458	rs17784210	3	LMCD1-AS1:LMCD1	0:0	ncRNA_intronic	0.272	5	4	15	1	1	1
rs112635299	14	94838142	G	T	0.0169	3.90165e-12	-0.211115	0.030417	1	rs112635299	13	SERPINA1	4941	intergenic	0.272	5	5	15	1	1	1
rs7183244	15	67461311	C	T	0.4145	NA	NA	NA	0.0677432	rs7181877	14	SMAD3	0	intronic	0.272	5	2	4	1	1	1
rs11789207	9	136122718	G	A	0.0835	NA	NA	NA	0.242934	rs28627930	11	ABO:RP11-430N14.4	3069:3069	intergenic	0.271	5	5	14	0	1	1
rs11789139	9	136185324	C	G	0.1819	1.95769e-08	0.059426	0.0105821	0.136596	rs8176691	11	LCN1P2	19	downstream	0.271	5	5	15	0	1	0
rs11639375	15	79024214	G	A	0.4105	NA	NA	NA	0.123186	rs12440014	15	RP11-160C18.2	0	ncRNA_intronic	0.271	7	5	15	1	1	1
rs12683493	9	136155063	C	T	0.2038	1.13694e-05	-0.0406324	0.00925706	0.376887	rs8176691	11	ABO	4445	intergenic	0.27	5	5	14	0	1	1
rs6537276	4	145248607	A	G	0.2763	6.59001e-07	0.0418252	0.00841033	0.226793	rs6537291	6	RP11-361D14.2	178444	intergenic	0.268	7	9	15	0	0	1
rs12437868	15	79088460	T	C	0.328	NA	NA	NA	0.0789993	rs12440014	15	ADAMTS7	0	intronic	0.268	5	4	15	1	1	0
rs145784300	15	67718898	C	CA	0.0497	NA	NA	NA	0.0722059	rs7181877	14	IQCH:IQCH-AS1	0:0	ncRNA_intronic	0.267	NA	5	15	1	1	1
rs56199421	17	38090808	C	T	0.4553	2.26059e-12	-0.050987	0.00726581	0.575809	rs9303279	16	RP11-387H17.4	0	ncRNA_intronic	0.267	4	2	15	1	1	1
rs7036324	9	136116759	G	A	0.1412	1.60858e-05	0.0497111	0.0115252	0.102129	rs28627930	11	ABO:RP11-430N14.4	9028:9028	intergenic	0.266	5	5	14	0	1	1
rs7041640	9	136183394	A	T	0.4761	NA	NA	NA	0.216825	rs630014	11	LCN1P2	1234	intergenic	0.266	5	5	15	0	1	0
rs1989787	9	136499412	C	T	0.338	0.000311701	-0.031362	0.00869868	0.0530203	rs3025343	11	LL09NC01-254D11.1	1190	intergenic	0.266	NA	2	14	1	1	1
rs10748084	12	68079366	A	C	0.4235	0.041854	0.0150876	0.00741417	0.0613332	rs12307208	12	RP11-335O4.3	14666	intergenic	0.266	5	5	15	0	1	1
rs11325906	4	145208298	TG	T	0.4463	NA	NA	NA	0.0663426	rs6537291	6	GYPA	146393	intergenic	0.265	NA	5	15	0	0	0
rs1032296	4	145434688	T	C	0.4076	5.18091e-13	0.0552208	0.00764781	0.469168	rs6537291	6	RP11-361D14.2	4534	intergenic	0.264	7	14	15	0	1	1
rs2904765	17	37848675	T	G	0.326	0.00576793	0.0342316	0.0123997	0.217032	rs9303279	16	PGAP3:ERBB2	0:0	intronic	0.264	6	5	5	1	1	1
rs2904766	17	37848677	G	A	0.3201	NA	NA	NA	0.226494	rs9303279	16	PGAP3:ERBB2	0:0	intronic	0.264	6	5	5	1	1	1
rs590819	9	136205738	C	T	0.05865	NA	NA	NA	0.567586	rs28627930	11	MED22	0	UTR3	0.263	6	4	5	1	1	1
15:78942349:G:GT	15	78942349	G	GT	0.4056	NA	NA	NA	0.132299	rs12440014	15	CHRNB4	0	intronic	0.262	NA	5	15	1	1	1
rs28790912	3	101181668	T	C	0.4115	0.000544291	-0.0254073	0.00734749	0.143968	rs13321258	5	SENP7	0	intronic	0.261	6	4	5	1	1	1
rs11438876	4	145235697	CT	C	0.3171	NA	NA	NA	0.159494	rs6537291	6	GYPA	173792	intergenic	0.261	NA	8	9	0	0	0
rs4299116	15	78766194	A	T	0.3996	NA	NA	NA	0.260469	rs12440014	15	IREB2	0	UTR3	0.261	6	4	4	1	1	1
rs3846090	3	101212954	C	T	0.4115	0.000638071	-0.0246579	0.0072207	0.143968	rs13321258	5	SENP7	0	intronic	0.26	NA	5	5	1	1	1
rs2568497	15	78721397	G	T	0.2147	2.90199e-15	-0.0668625	0.00846892	0.473767	rs12440014	15	IREB2	8375	intergenic	0.26	7	5	14	1	1	1
rs151280298	15	79052468	T	C	0.03082	0.037261	0.0577934	0.0277467	0.0530652	rs12440014	15	ADAMTS7	0	intronic	0.259	5	2	7	1	1	0
rs151139794	20	62013384	C	T	0.04573	0.00111273	-0.0657287	0.02016	0.0908564	rs6011779	17	CHRNA4	3630	intergenic	0.259	2b	5	14	1	0	1
rs11630297	15	67443964	C	G	0.2903	NA	NA	NA	0.0618868	rs7181877	14	SMAD3	0	intronic	0.258	6	5	5	1	1	1
rs7177143	15	79051453	G	A	0.1958	0.0314192	0.0200183	0.00930338	0.0823758	rs12440014	15	ADAMTS7	91	downstream	0.258	4	4	5	1	1	0
rs12594550	15	78959037	C	G	0.1431	7.24455e-08	0.0500903	0.00930182	0.371838	rs12440014	15	CHRNB4:RP11-160C18.2	0:0	ncRNA_intronic	0.256	5	5	15	1	1	1
rs34998930	9	127706675	T	TA	0.4165	NA	NA	NA	0.0688581	rs4455974	10	GOLGA1:SCAI	0:0	UTR3	0.254	NA	5	15	1	1	1
rs4809548	20	62001148	A	G	0.06859	NA	NA	NA	0.21033	rs6011779	17	CHRNA4:RP11-261N11.8	0:0	ncRNA_intronic	0.253	4	5	14	1	1	1
rs555018	15	78879242	G	A	0.3867	0.00187181	-0.0230395	0.00740855	0.110535	rs12440014	15	CHRNA5	0	intronic	0.251	NA	5	15	1	1	1
rs55796551	7	99777422	G	A	0.2416	NA	NA	NA	0.176423	rs13243708	7	STAG3	0	intronic	0.25	6	5	15	1	1	1
rs12450688	17	38144229	G	A	0.4692	0.000102093	0.031086	0.00800038	0.250789	rs12450388	16	PSMD3	0	intronic	0.25	6	4	4	1	1	1
rs1038483	3	8494627	G	A	0.499	0.00045927	-0.026542	0.00757596	0.0716879	rs17784210	3	LMCD1-AS1	0	ncRNA_intronic	0.249	NA	5	15	0	1	1
rs9877228	3	101069852	G	C	0.4145	0.00080777	-0.0239879	0.00716031	0.141257	rs13321258	5	SENP7	0	intronic	0.249	6	5	5	1	1	1
rs551950451	7	99477801	C	CAAA	0.4682	NA	NA	NA	0.134622	rs13243708	7	TRIM4	0	intronic	0.249	NA	5	15	1	1	1
rs35733169	15	67890453	G	C	0.497	NA	NA	NA	0.164391	rs7181877	14	MAP2K5	0	intronic	0.249	7	4	5	1	1	1
rs34425131	9	127820380	TA	T	0.3698	NA	NA	NA	0.105444	rs4455974	10	SCAI	0	intronic	0.248	NA	4	15	1	1	1
rs4838252	9	127927268	G	A	0.3091	0.0299335	0.0171102	0.00788137	0.122484	rs4455974	10	PPP6C	0	intronic	0.248	6	4	5	1	1	1
rs12441088	15	78928264	G	T	0.2555	6.41686e-19	-0.0737582	0.00830184	0.577171	rs12440014	15	CHRNB4	0	intronic	0.248	7	5	14	1	1	1
rs2015153	3	101254399	G	A	0.4085	NA	NA	NA	0.142108	rs13321258	5	FAM172BP	11667	intergenic	0.247	NA	5	15	0	1	1
rs11793870	9	136057028	G	A	0.327	0.0007612	0.0281519	0.00836229	0.11838	rs630014	11	GBGT1	17695	intergenic	0.247	5	5	14	0	1	1
rs2229959	20	61981554	A	C	0.1103	NA	NA	NA	0.50081	rs6011779	17	CHRNA4	0	exonic	0.247	NA	4	14	1	1	1
rs4148697	7	117172783	C	T	0.2028	NA	NA	NA	0.0991252	rs112534719	8	CFTR	0	intronic	0.246	5	5	15	1	1	1
rs199758147	9	136244093	T	TA	0.08549	NA	NA	NA	0.0618016	rs630014	11	C9orf96	0	intronic	0.246	NA	1	15	1	1	1
rs113461732	1	155094213	T	C	0.06163	NA	NA	NA	0.0529113	rs11264318	1	Y_RNA	1138	intergenic	0.245	7	5	14	1	1	1
rs2306467	15	79050576	G	C	0.1859	NA	NA	NA	0.0664132	rs12440014	15	ADAMTS7	968	downstream	0.245	5	4	5	1	1	0
rs644234	9	136142217	T	G	0.3996	NA	NA	NA	0.411968	rs630014	11	ABO	0	ncRNA_intronic	0.244	NA	5	14	0	1	1
rs624960	9	136175051	C	T	0.2227	NA	NA	NA	0.15059	rs630014	11	Y_RNA	2901	intergenic	0.244	5	9	14	0	1	0
rs62207990	20	62018672	G	C	0.06362	NA	NA	NA	0.100949	rs6011779	17	CHRNA4	8918	intergenic	0.244	5	7	9	1	1	1
rs11718095	3	8495335	C	A	0.5	0.000650403	-0.027119	0.00795354	0.0675985	rs17784210	3	LMCD1-AS1	0	ncRNA_intronic	0.243	7	5	15	0	1	1
rs9849685	3	101224266	G	A	0.4115	0.000856836	-0.023921	0.0071754	0.143968	rs13321258	5	SENP7	0	intronic	0.243	7	4	5	1	1	1
rs2519149	9	136492950	A	G	0.2873	0.00074828	0.0311598	0.0092428	0.0850113	rs3025343	11	LL09NC01-254D11.1	0	ncRNA_intronic	0.242	NA	5	15	1	1	1
rs4348570	9	136062071	A	C	0.3509	0.000661772	0.0286062	0.00840138	0.0752214	rs630014	11	OBP2B	18592	intergenic	0.241	NA	5	14	0	1	1
rs79277331	1	161506889	G	A	0.1074	0.00587351	-0.034438	0.0125013	0.0770289	rs10429882	2	RP11-25K21.6:RPS23P10	0:0	ncRNA_intronic	0.24	4	5	15	1	1	1
rs537549699	3	101595498	G	GC	0.4324	NA	NA	NA	0.0973539	rs13321258	5	NFKBIZ	15631	intergenic	0.24	NA	2	15	0	1	1
rs7171869	15	78900909	G	A	0.2425	NA	NA	NA	0.775982	rs12440014	15	CHRNA3	0	intronic	0.24	7	4	15	1	1	1
rs6062891	20	61951789	T	C	0.05368	NA	NA	NA	0.102739	rs6011779	17	COL20A1	0	intronic	0.24	5	5	14	1	1	0
rs36220584	9	136302597	C	T	0.04274	2.52003e-10	0.124214	0.0196362	0.835634	rs28627930	11	ADAMTS13	0	intronic	0.239	7	4	15	1	1	1
rs11630854	15	67858116	A	T	0.496	0.0406678	-0.0154562	0.00755102	0.169431	rs7181877	14	MAP2K5	0	intronic	0.239	7	5	5	1	1	1
rs6828540	4	145463231	G	A	0.4215	NA	NA	NA	0.99592	rs6537291	6	KRT18P51	30158	intergenic	0.238	7	5	15	0	1	1
rs2241660	8	27300121	A	G	0.4523	0.0238668	-0.0163062	0.00721747	0.108882	rs35505579	9	PTK2B	0	intronic	0.238	4	4	4	1	1	1
rs1470001	15	67469570	A	G	0.4016	NA	NA	NA	0.364904	rs7181877	14	SMAD3	0	intronic	0.238	NA	2	5	1	1	1
rs12912845	15	67776950	G	A	0.499	0.0053793	-0.0211781	0.00760873	0.176415	rs7181877	14	IQCH:IQCH-AS1	0:0	ncRNA_intronic	0.238	6	5	15	1	1	1
rs11658678	17	37680096	C	T	0.2594	0.000718257	0.0289347	0.0085542	0.0614441	rs9303279	16	CDK12	0	intronic	0.238	7	4	4	1	1	1
rs72702273	1	155060318	G	A	0.06064	NA	NA	NA	0.05374	rs11264318	1	EFNA3	303	downstream	0.237	5	5	5	1	1	1
rs11717046	3	101450258	C	T	0.335	6.78658e-08	-0.0403861	0.00748344	0.174352	rs13321258	5	CEP97	0	intronic	0.236	7	4	4	1	1	1
rs7221605	17	38070789	C	T	0.498	3.18583e-13	-0.052855	0.00725402	0.794397	rs9303279	16	GSDMB	0	intronic	0.236	6	4	5	1	1	1
rs9818337	3	101080265	T	A	0.4115	0.000828079	-0.0239433	0.00716172	0.143968	rs13321258	5	SENP7	0	intronic	0.235	6	4	5	1	1	1
rs548104668	9	136376834	T	G	0.1233	NA	NA	NA	0.0695674	rs28627930	11	TMEM8C	2873	intergenic	0.235	NA	5	14	1	0	1
rs452673	1	161506025	A	G	0.4225	0.000642289	0.0467273	0.0136906	0.495638	rs10429882	2	RP11-25K21.6	0	ncRNA_intronic	0.234	7	5	15	1	1	1
9:136041867:C:T	9	136041867	C	T	0.3847	NA	NA	NA	0.0951693	rs8176691	11	GBGT1	2534	intergenic	0.234	2b	5	14	1	1	1
rs79645341	1	161587306	G	A	0.1004	NA	NA	NA	0.123257	rs10429882	2	FCGR3A:FCGR2B	0:0	intronic	0.233	7	5	15	1	1	1
rs6853856	4	145690002	C	T	0.4702	0.0452429	0.0146743	0.00732839	0.0834136	rs6537291	6	HHIP	23578	intergenic	0.233	5	1	15	0	1	0
rs144597561	7	100054937	ATTC	A	0.1024	NA	NA	NA	0.0739778	rs13243708	7	C7orf61	0	intronic	0.233	NA	4	5	1	1	1
rs520558	3	101046933	G	C	0.3857	0.000799188	0.024572	0.0073282	0.407833	rs13321258	5	SENP7	0	intronic	0.232	7	4	5	1	1	1
rs2460722	3	100958860	G	A	0.1958	0.0174136	0.0206729	0.00869392	0.0628171	rs13321258	5	IMPG2	0	intronic	0.231	7	5	15	1	1	1
rs472054	15	78887994	A	G	0.3439	0.000471599	-0.0263136	0.00752593	0.0910782	rs12440014	15	CHRNA3	0	UTR3	0.231	NA	4	15	1	1	1
rs7780686	7	99652922	C	G	0.328	0.00134606	0.0249658	0.00778727	0.344291	rs13243708	7	ZSCAN21	0	intronic	0.23	6	4	5	1	1	1
rs7864299	9	128596770	A	G	0.4215	3.12331e-06	-0.0339505	0.00728155	0.782463	rs4455974	10	PBX3	0	intronic	0.23	7	5	15	1	1	1
rs73062389	3	45835417	G	A	0.07356	7.72585e-23	0.181699	0.0184692	1	rs73062389	4	SLC6A20	0	intronic	0.229	2b	3	13	1	1	1
rs1566362	9	128163132	T	C	0.3529	0.0106211	-0.019749	0.00772978	0.11108	rs4455974	10	RP11-184B22.2	28086	intergenic	0.229	NA	5	15	0	1	0
rs9861544	3	8544420	T	C	0.4771	4.68753e-06	-0.034766	0.00759364	0.0664691	rs17784210	3	LMCD1-AS1:LMCD1	0:0	ncRNA_intronic	0.227	1d	1	2	1	1	1
rs3762729	3	101308874	C	T	0.2416	3.59548e-07	-0.0414237	0.00813951	0.104991	rs13321258	5	PCNP	0	intronic	0.226	NA	4	4	1	1	1
rs7631506	3	101242614	A	C	0.3847	0.000187414	-0.027702	0.00741606	0.407615	rs13321258	5	FAM172BP	0	ncRNA_exonic	0.225	7	5	15	0	1	1
rs116991229	15	78874555	T	C	0.01292	1.42473e-09	-0.229232	0.0378729	1	rs116991229	15	CHRNA5	0	intronic	0.225	7	5	15	1	1	1
rs111704647	15	78900650	C	T	0.3698	NA	NA	NA	0.201076	rs12440014	15	CHRNA3	0	intronic	0.225	5	4	15	1	1	1
rs79518626	9	136188416	C	T	0.05666	2.01063e-06	0.080568	0.0169533	0.581311	rs28627930	11	LCN1P2	3111	intergenic	0.224	5	5	15	1	1	0
rs11654935	17	37702456	G	A	0.2505	0.000823554	0.0285333	0.00853076	0.0568301	rs9303279	16	CDK12:RNU6-233P	0:0	ncRNA_exonic	0.224	7	4	5	1	1	1
rs10519717	4	145480340	T	C	0.1431	0.0238182	-0.0208667	0.00923285	0.1189	rs6537291	6	KRT18P51	13049	intergenic	0.223	7	5	15	0	0	1
rs10235630	7	99466587	G	A	0.4254	0.00173225	-0.0232262	0.00741419	0.164693	rs13243708	7	CTD-3244O18.5	876	upstream	0.223	7	5	15	1	1	1
rs7803714	7	99585150	G	T	0.4056	NA	NA	NA	0.719038	rs13243708	7	AZGP1P1	0	ncRNA_exonic	0.223	5	4	15	0	1	1
rs9865059	3	101224976	C	T	0.4115	0.000762639	-0.024153	0.00717556	0.143968	rs13321258	5	SENP7	0	intronic	0.222	6	4	5	1	1	1
rs11244083	9	136190948	G	A	0.2555	0.0147706	0.0207627	0.00851644	0.102137	rs630014	11	LCN1P2	5643	intergenic	0.222	5	5	15	1	1	1
rs16953610	15	67501592	C	T	0.2157	NA	NA	NA	0.841246	rs7181877	14	AAGAB	0	intronic	0.222	5	4	5	1	1	1
rs3894347	15	79026001	C	A	0.4145	NA	NA	NA	0.119046	rs12440014	15	RP11-160C18.2	0	ncRNA_intronic	0.222	7	13	15	1	1	1
rs145172121	14	94700251	TA	T	0.03082	NA	NA	NA	0.437809	rs112635299	13	PPP4R4	0	intronic	0.221	NA	4	15	1	0	1
rs907091	17	37921742	C	T	0.4891	3.10158e-12	-0.051336	0.00736207	0.67845	rs9303279	16	IKZF3	0	UTR3	0.22	1f	4	14	1	1	1
rs17019340	4	145333783	C	A	0.3181	NA	NA	NA	0.409061	rs6537291	6	RP11-361D14.2	93268	intergenic	0.219	6	14	15	0	0	1
rs144298540	20	61984931	G	T	0.0825	8.94641e-08	-0.140908	0.0263531	0.341001	rs6011779	17	CHRNA4	0	intronic	0.219	5	5	14	1	1	1
rs3794712	17	37791487	A	C	0.1968	0.00221054	0.0324229	0.0105944	0.0667896	rs9303279	16	PPP1R1B	0	intronic	0.218	NA	4	5	1	1	1
rs10953292	7	99550801	C	G	0.163	0.0151248	-0.0218483	0.00899338	0.0654086	rs13243708	7	SNORA40	1019	intergenic	0.217	7	2	14	0	1	1
rs45618935	20	61979347	G	A	0.05666	0.0154598	-0.0410347	0.0169465	0.189641	rs6011779	17	CHRNA4	0	intronic	0.217	NA	5	15	1	1	1
rs566103643	3	101451802	C	CA	0.329	NA	NA	NA	0.104672	rs13321258	5	CEP97	0	intronic	0.216	NA	4	4	1	1	1
rs138468711	4	145314015	A	C	0.2833	NA	NA	NA	0.241898	rs6537291	6	RP11-361D14.2	113036	intergenic	0.216	6	9	15	0	0	1
rs113382419	9	136463019	C	A	0.09046	2.60127e-08	-0.075172	0.0135047	0.913238	rs3025343	11	FAM163B	11699	intergenic	0.216	3a	5	9	0	1	1
rs8067948	17	37477644	A	G	0.2515	0.000898155	-0.0282019	0.00849294	0.0567409	rs9303279	16	FBXL20	0	intronic	0.216	3a	5	15	1	1	1
9:136156051:A:G	9	136156051	A	G	0.171	NA	NA	NA	0.332623	rs8176691	11	ABO	5433	intergenic	0.215	NA	2	14	0	1	1
rs148497607	9	136300618	CT	C	0.4274	NA	NA	NA	0.0878534	rs630014	11	ADAMTS13	0	intronic	0.215	NA	4	15	1	1	1
rs10819087	9	128695180	A	G	0.3022	7.30293e-06	-0.0371325	0.00827989	0.727596	rs4455974	10	PBX3	0	intronic	0.214	5	2	5	1	1	1
rs66732301	9	136376258	C	T	0.05765	0.000100724	0.068301	0.0175633	0.219896	rs28627930	11	TMEM8C	3449	intergenic	0.214	5	5	15	1	1	1
rs28645602	15	67531323	A	G	0.2177	1.11045e-07	0.0435477	0.0082047	0.831438	rs7181877	14	AAGAB	0	intronic	0.214	6	5	5	1	1	1
rs8065126	17	38099035	T	C	0.3638	1.13483e-09	-0.045773	0.00751709	0.432119	rs9303279	16	LRRC3C	0	intronic	0.214	1f	5	15	1	1	1
rs12112508	7	99883126	C	T	0.2594	0.0306429	0.021738	0.0100561	0.0873057	rs13243708	7	GATS	13270	intergenic	0.212	2c	5	15	0	1	1
rs8176632	9	136152547	C	T	0.1799	2.43403e-13	0.068942	0.0094151	0.204587	rs630014	11	ABO	1929	intergenic	0.212	NA	5	13	0	1	1
rs72114230	7	99644548	C	CT	0.2873	NA	NA	NA	0.359265	rs13243708	7	ZSCAN21	2841	intergenic	0.211	NA	5	5	1	1	1
rs11637816	15	67442555	G	A	0.2326	NA	NA	NA	0.18406	rs7181877	14	SMAD3	0	intronic	0.211	4	1	7	1	1	1
rs35688953	15	67640129	T	C	0.2167	1.50402e-07	0.0489176	0.00931397	0.836651	rs7181877	14	IQCH	0	intronic	0.211	7	5	15	1	1	1
rs355076	3	8642659	A	T	0.1561	0.0102016	-0.028559	0.0111171	0.122769	rs17784210	3	LMCD1-AS1	0	ncRNA_intronic	0.21	5	5	15	0	1	1
rs58948241	3	101049960	AT	A	0.4115	NA	NA	NA	0.143968	rs13321258	5	SENP7	0	intronic	0.21	NA	4	5	1	1	1
rs12902602	15	78967401	A	G	0.4046	1.56058e-13	-0.0585119	0.00792641	0.126661	rs12440014	15	CHRNB4:RP11-160C18.2	0:0	ncRNA_intronic	0.21	5	5	15	1	1	1
rs3764354	17	37916823	C	T	0.159	0.00435587	0.0304909	0.0106942	0.206093	rs9303279	16	RP11-94L15.2	0	ncRNA_exonic	0.21	NA	4	14	1	1	1
rs8031500	15	67519040	C	T	0.2197	4.29299e-08	0.044859	0.00818841	0.821129	rs7181877	14	AAGAB	0	intronic	0.209	6	4	5	1	1	1
rs73022318	3	8599513	G	C	0.0835	0.00580415	-0.037618	0.0136364	0.120132	rs17784210	3	LMCD1-AS1:LMCD1	0:0	ncRNA_intronic	0.208	4	4	5	1	1	1
rs2044329	15	67600954	G	A	0.2614	0.000507273	0.0276063	0.00793996	0.0707438	rs7181877	14	IQCH	0	intronic	0.208	7	5	15	1	1	1
rs9652480	15	67847317	G	A	0.4016	0.0186939	-0.0185948	0.00790737	0.136756	rs7181877	14	MAP2K5	0	intronic	0.208	5	4	5	1	1	1
rs79970089	1	161412639	T	A	0.1302	NA	NA	NA	0.051123	rs10429882	2	RP11-122G18.7	35766	intergenic	0.207	5	1	14	0	1	0
rs114770803	1	161510533	C	A	0.09543	0.010899	-0.037269	0.0146387	0.0751439	rs10429882	2	RP11-25K21.6	0	ncRNA_intronic	0.207	4	1	15	1	1	1
rs2682391	3	101101361	G	A	0.3857	0.000570153	0.025249	0.00732826	0.407833	rs13321258	5	SENP7	0	intronic	0.207	5	5	5	1	1	1
rs35810977	3	101531380	G	A	0.331	1.08879e-07	-0.040009	0.00753289	0.163509	rs13321258	5	NXPE3	0	intronic	0.207	6	4	5	1	1	1
rs10761413	9	136461381	G	A	0.4384	0.00112906	-0.0234123	0.00719002	0.0610947	rs3025343	11	FAM163B	10061	intergenic	0.207	5	5	15	0	1	1
rs12348292	9	136115276	G	A	0.1213	NA	NA	NA	0.129072	rs28627930	11	ABO:RP11-430N14.4	10511:10511	intergenic	0.206	5	2	14	0	1	1
rs34957982	17	37647716	T	C	0.2505	0.000576721	0.029108	0.00845589	0.0568301	rs9303279	16	CDK12	0	intronic	0.206	6	4	4	1	1	1
rs73810471	3	8532931	C	G	0.1044	0.000235784	-0.048513	0.0131928	0.545818	rs17784210	3	LMCD1-AS1	0	ncRNA_intronic	0.205	6	5	15	0	1	1
14:94680587:G:T	14	94680587	G	T	0.07058	NA	NA	NA	0.0569487	rs112635299	13	PPP4R4	0	intronic	0.205	NA	5	15	1	1	1
rs7168391	15	79055163	G	T	0.4195	NA	NA	NA	0.0895712	rs12440014	15	ADAMTS7	0	intronic	0.205	4	5	15	1	1	0
rs4361977	1	155076079	C	T	0.4523	5.37155e-07	-0.038826	0.00774577	0.753314	rs11264318	1	EFNA3	16064	intergenic	0.204	4	5	15	0	1	1
rs140006669	9	128730059	A	ATT	0.2803	NA	NA	NA	0.653729	rs4455974	10	PBX3	402	downstream	0.204	NA	4	5	1	1	0
rs12900208	15	67963058	C	G	0.2406	NA	NA	NA	0.251295	rs7181877	14	MAP2K5	0	intronic	0.204	5	4	15	1	1	1
rs905739	15	78845110	A	G	0.2386	NA	NA	NA	0.662596	rs12440014	15	PSMA4	3505	intergenic	0.204	NA	5	5	1	1	1
rs10623843	17	38131699	CA	C	0.3082	NA	NA	NA	0.0844195	rs12450388	16	GSDMA	0	intronic	0.203	NA	5	14	1	1	1
rs565296553	9	136064133	A	G	0.1859	0.0403152	-0.029049	0.0141668	0.0700039	rs630014	11	OBP2B	16530	intergenic	0.202	NA	5	14	0	1	1
rs6503502	17	37501855	A	G	0.2515	0.000364009	-0.0291413	0.00817453	0.0567409	rs9303279	16	FBXL20	0	intronic	0.202	7	5	5	1	1	1
rs995758	4	145478201	C	T	0.4225	9.76044e-19	0.0645003	0.00729821	0.983865	rs6537291	6	KRT18P51	15188	intergenic	0.201	7	5	15	0	0	1
rs16970006	15	78970259	T	C	0.07753	0.0014681	0.0373677	0.0117475	0.139033	rs12440014	15	CHRNB4:RP11-160C18.2	0:0	ncRNA_intronic	0.201	5	5	15	1	1	1
rs11244037	9	136081829	C	T	0.2197	NA	NA	NA	0.0659851	rs630014	11	OBP2B	0	intronic	0.2	5	4	14	1	1	1
rs3124764	9	136329954	C	T	0.1551	NA	NA	NA	0.072534	rs630014	11	CACFD1	0	intronic	0.2	NA	4	5	1	1	1
rs9908760	17	37499059	T	C	0.2485	0.000287524	-0.0301681	0.00831928	0.0517587	rs9303279	16	FBXL20	0	intronic	0.2	7	4	5	1	1	1
rs6763808	3	8566367	A	G	0.4881	0.000689466	-0.0288994	0.00851552	0.12106	rs17784210	3	LMCD1-AS1:LMCD1	0:0	ncRNA_intronic	0.199	5	4	5	1	1	1
rs9877262	3	100912321	A	C	0.1918	0.00824015	0.0232592	0.00880341	0.0636387	rs13321258	5	snoU13	8354	intergenic	0.199	3a	5	15	0	1	1
rs12335	9	136197834	G	A	0.4642	0.0397839	-0.0146754	0.00713789	0.120025	rs630014	11	SURF6	0	UTR3	0.199	1f	4	4	1	1	1
rs372030651	15	78823007	T	A	0.3688	0.000337338	0.03568	0.00995314	0.0810714	rs12440014	15	HYKK	0	intronic	0.199	6	5	15	1	1	1
rs632606	17	37443338	C	G	0.2515	0.00102419	-0.0280354	0.0085375	0.0567409	rs9303279	16	FBXL20	0	intronic	0.198	6	4	5	1	1	1
rs9852574	3	101117099	C	T	0.4115	0.000884451	-0.0238032	0.00715904	0.143968	rs13321258	5	SENP7	0	intronic	0.197	7	4	15	1	1	1
rs10986931	9	128564209	C	T	0.4235	1.48543e-06	-0.0348075	0.0072317	0.768873	rs4455974	10	PBX3	0	intronic	0.197	6	4	15	1	1	1
9:136378662:A:C	9	136378662	C	A	0.1809	NA	NA	NA	0.0593087	rs630014	11	TMEM8C	1045	intergenic	0.197	5	5	15	1	1	1
rs6772988	3	101057528	A	G	0.4115	0.000902931	-0.0237876	0.00716678	0.143968	rs13321258	5	SENP7	0	intronic	0.196	7	4	5	1	1	1
17:38533298:C:T	17	38533298	C	T	0.2803	NA	NA	NA	0.0966312	rs9303279	16	RNA5SP441	2869	intergenic	0.196	NA	2	15	0	1	1
rs425701	1	161507466	C	T	0.1123	0.000284365	-0.045846	0.0126327	0.0616278	rs10429882	2	RP11-25K21.6:RPS23P10	0:0	ncRNA_intronic	0.195	7	5	15	1	1	1
rs13289009	9	128289507	A	G	0.3827	0.000965787	-0.0249883	0.0075715	0.100881	rs4455974	10	MAPKAP1	0	intronic	0.195	7	5	5	1	1	1
rs10901252	9	136128000	G	C	0.08449	0.00431507	0.0355246	0.0124466	0.108905	rs630014	11	ABO:RP11-430N14.4	0:0	ncRNA_exonic	0.195	4	1	14	0	1	1
rs62068176	17	38112438	A	G	0.3698	4.42718e-09	-0.048206	0.00821592	0.410073	rs9303279	16	GSDMA	6787	intergenic	0.195	4	5	5	1	1	1
rs358275	3	8489223	A	C	0.4533	0.033221	-0.0217187	0.0101994	0.0575073	rs17784210	3	LMCD1-AS1	0	ncRNA_intronic	0.194	NA	5	15	0	1	1
rs10663901	9	128275624	C	CAG	0.4702	NA	NA	NA	0.0751355	rs4455974	10	MAPKAP1	0	intronic	0.194	NA	2	5	1	1	1
rs12554559	9	128487097	G	A	0.3718	0.00121072	-0.0254852	0.0078747	0.314643	rs4455974	10	MAPKAP1	17583	intergenic	0.194	7	5	15	0	1	1
rs9411367	9	136118513	C	T	0.2227	1.14009e-08	0.04863	0.00851895	0.148916	rs8176691	11	ABO:RP11-430N14.4	7274:7274	intergenic	0.194	3a	2	14	0	1	1
rs34027173	9	136240078	AG	A	0.08151	NA	NA	NA	0.0609992	rs630014	11	SURF4	0	intronic	0.194	NA	2	6	1	1	1
rs5851282	3	101516268	AT	A	0.2982	NA	NA	NA	0.214291	rs13321258	5	NXPE3	0	intronic	0.193	NA	4	5	1	0	1
rs12902294	15	78942339	C	T	0.2256	NA	NA	NA	0.233331	rs12440014	15	CHRNB4	0	intronic	0.193	5	5	15	1	1	1
rs6503533	17	38184580	C	T	0.3738	5.75633e-11	0.047454	0.00724496	0.195236	rs12450388	16	MED24	0	intronic	0.193	7	4	4	1	1	1
rs61801820	1	161564153	C	G	0.4384	NA	NA	NA	0.100735	rs10429882	2	RP11-25K21.6:FCGR3A:FCGR2B:FCGR2C	0:0:0:0	ncRNA_intronic	0.192	5	5	15	1	1	1
rs12732972	1	155244683	G	C	0.2823	NA	NA	NA	0.108493	rs11264318	1	CLK2	0	intronic	0.191	6	5	5	1	1	1
rs45470098	20	61979328	G	A	0.03777	0.00208886	-0.072509	0.0235626	0.127861	rs6011779	17	CHRNA4	0	intronic	0.191	NA	5	15	1	1	1
rs34287205	9	136056318	C	T	0.327	0.000697533	0.0284701	0.0083969	0.11838	rs630014	11	GBGT1	16985	intergenic	0.19	5	5	14	0	1	1
rs7166809	15	67574704	C	A	0.2614	0.000924405	0.0294058	0.00887702	0.0707438	rs7181877	14	IQCH	0	intronic	0.19	6	5	15	1	1	1
rs12908510	15	78997972	C	T	0.2356	NA	NA	NA	0.155751	rs12440014	15	CHRNB4:RP11-160C18.2	0:0	ncRNA_intronic	0.189	6	5	14	1	1	1
rs7625614	3	101663386	C	T	0.3897	0.0191025	-0.0229371	0.00978744	0.0812303	rs13321258	5	RP11-221J22.1	0	ncRNA_intronic	0.188	3a	5	15	0	1	1
rs144131194	9	136145993	AAGAAGGGAAATTAATAAATATT	A	0.3698	NA	NA	NA	0.503193	rs630014	11	ABO	0	ncRNA_intronic	0.187	NA	5	14	0	1	1
rs201518573	15	67480492	T	C	0.2932	NA	NA	NA	0.142061	rs7181877	14	SMAD3	0	intronic	0.187	6	4	4	1	1	1
rs17019408	4	145433452	C	A	0.2803	2.40328e-09	-0.0471089	0.00789372	0.226742	rs6537291	6	RP11-361D14.2	3298	intergenic	0.186	7	14	15	0	1	1
rs75558026	9	136056279	A	T	0.327	0.000448157	0.029241	0.00833084	0.11838	rs630014	11	GBGT1	16946	intergenic	0.186	5	5	14	0	1	1
15:67474711:A:G	15	67474711	G	A	0.03181	NA	NA	NA	0.125934	rs7181877	14	SMAD3	0	intronic	0.185	5	4	4	1	1	1
rs1810165	15	79059449	A	G	0.4254	NA	NA	NA	0.0894381	rs12440014	15	ADAMTS7	0	intronic	0.185	NA	4	15	1	1	0
rs57901555	4	145354912	T	C	0.3191	2.18752e-08	0.0431028	0.00770177	0.410437	rs6537291	6	RP11-361D14.2	72139	intergenic	0.184	7	9	15	0	0	1
rs1623264	7	99811204	C	G	0.2684	NA	NA	NA	0.211048	rs13243708	7	STAG3:GATS:GATS	0:0:0	ncRNA_intronic	0.184	1f	5	5	1	1	0
rs12032631	1	155995080	A	G	0.3926	NA	NA	NA	0.0554666	rs11264318	1	SSR2	4329	intergenic	0.183	1f	2	15	1	1	1
rs34857299	7	99874197	T	A	0.2197	0.0123462	-0.0243233	0.00972118	0.15833	rs13243708	7	GATS	4341	intergenic	0.183	2b	4	15	1	1	1
rs12148134	15	67592098	G	C	0.2157	NA	NA	NA	0.831971	rs7181877	14	IQCH	0	intronic	0.183	7	5	15	1	1	1
rs8065443	17	38208940	G	A	0.4026	NA	NA	NA	0.24968	rs12450388	16	MED24	0	intronic	0.183	7	3	4	1	1	1
rs650567	3	101594402	G	T	0.4105	5.66026e-05	-0.029154	0.00724045	0.12144	rs13321258	5	NFKBIZ	14535	intergenic	0.182	NA	5	15	0	1	1
rs10487372	7	117200899	C	T	0.1252	NA	NA	NA	0.139084	rs112534719	8	CFTR:AC000111.3	0:0	ncRNA_intronic	0.182	7	5	15	1	1	1
rs10097651	8	27217763	C	T	0.4742	0.0374966	-0.0154866	0.00744435	0.100421	rs35505579	9	PTK2B	0	intronic	0.182	3a	3	5	1	1	1
rs2869546	15	78907345	C	T	0.3499	0.000161724	-0.0281592	0.00746465	0.098405	rs12440014	15	CHRNA3	0	intronic	0.182	5	4	15	1	1	1
rs12914822	15	78941119	A	G	0.2237	0.000838781	-0.034516	0.0103352	0.239093	rs12440014	15	CHRNB4	0	intronic	0.182	6	5	15	1	1	1
rs528556996	1	155161130	G	A	0.05964	NA	NA	NA	0.0608503	rs11264318	1	MUC1	0	intronic	0.181	NA	1	5	1	1	1
rs72480271	1	161580227	A	C	0.3052	NA	NA	NA	0.0525969	rs10429882	2	FCGR3A:FCGR2B	0:0	intronic	0.181	NA	5	14	1	1	1
rs34480653	4	145490497	CA	C	0.4225	NA	NA	NA	0.983865	rs6537291	6	KRT18P51	2892	intergenic	0.181	NA	5	15	0	1	1
rs12912673	15	78810216	T	C	0.3718	NA	NA	NA	0.0773877	rs12440014	15	HYKK	0	intronic	0.181	5	4	15	1	1	1
rs11339928	4	145281603	CT	C	0.3171	NA	NA	NA	0.402187	rs6537291	6	RP11-361D14.2	145448	intergenic	0.18	NA	5	15	0	0	1
rs142397281	9	136050348	G	A	0.07853	3.32828e-06	0.073442	0.0157959	0.112006	rs28627930	11	GBGT1	11015	intergenic	0.18	7	5	14	0	1	1
rs147609040	1	161457022	GGA	G	0.08847	NA	NA	NA	0.0597097	rs10429882	2	FCGR2A	18197	intergenic	0.179	NA	1	14	0	1	1
rs6772703	3	101232736	T	C	0.3857	0.000238468	-0.027248	0.00741576	0.402145	rs13321258	5	SENP7	650	upstream	0.179	3a	1	2	1	1	1
rs9863512	3	8589558	C	T	0.1163	0.00220309	-0.03781	0.0123506	0.203065	rs17784210	3	LMCD1-AS1:LMCD1	0:0	ncRNA_intronic	0.178	7	4	5	1	1	1
rs7697420	4	145685639	T	C	0.2873	NA	NA	NA	0.070399	rs6537291	6	HHIP	19215	intergenic	0.178	7	8	15	0	1	0
rs79707617	12	68125056	G	T	0.02584	NA	NA	NA	0.219284	rs12307208	12	RP11-43N5.1	1800	intergenic	0.178	7	5	15	0	0	0
rs12438181	15	78812098	G	A	0.2386	NA	NA	NA	0.616976	rs12440014	15	HYKK	0	intronic	0.178	7	4	15	1	1	1
rs73155411	20	61948796	C	G	0.05268	NA	NA	NA	0.0927055	rs6011779	17	COL20A1	0	intronic	0.178	NA	5	14	1	1	1
rs2797851	9	136504580	G	A	0.333	0.000114685	-0.031576	0.00818621	0.0573012	rs3025343	11	DBH	0	intronic	0.177	1f	5	14	1	1	1
rs12905116	15	79042734	T	A	0.3111	0.000631709	-0.029653	0.0086765	0.131242	rs12440014	15	RP11-160C18.4	1714	intergenic	0.177	5	2	15	1	1	1
rs537271	3	100934972	G	A	0.1928	0.00725505	0.0235423	0.00876838	0.0649265	rs13321258	5	IMPG2	6417	intergenic	0.176	NA	5	15	1	1	1
rs2819622	9	128173724	T	C	0.4314	NA	NA	NA	0.109985	rs4455974	10	MAPKAP1	25947	intergenic	0.176	NA	5	15	0	1	0
rs3774221	3	8547863	T	C	0.4712	1.22511e-05	-0.032944	0.00753338	0.107711	rs17784210	3	LMCD1-AS1:LMCD1	0:0	ncRNA_intronic	0.175	NA	1	15	1	1	1
rs4410117	17	37588727	G	A	0.2515	0.000211858	0.0303339	0.00818852	0.0567409	rs9303279	16	MED1	0	intronic	0.175	7	4	4	1	1	1
rs141951483	17	38525771	C	T	0.08449	0.0125528	-0.0354579	0.0142047	0.0539658	rs12450388	16	CTD-2267D19.4	1080	intergenic	0.175	7	5	15	1	1	1
rs11264347	1	155229766	T	C	0.2753	NA	NA	NA	0.117074	rs11264318	1	SCAMP3	0	intronic	0.173	6	4	5	1	1	1
rs71376115	9	128594481	CT	C	0.4364	NA	NA	NA	0.722653	rs4455974	10	PBX3	0	intronic	0.173	NA	5	15	1	1	1
rs77801348	1	161563055	G	A	0.1372	0.0386059	-0.0301241	0.0145642	0.115959	rs10429882	2	RP11-25K21.6:FCGR3A:FCGR2B:FCGR2C	0:0:0:0	ncRNA_intronic	0.172	7	5	15	1	1	1
rs613423	9	136135478	G	A	0.2217	NA	NA	NA	0.353324	rs630014	11	ABO	0	ncRNA_intronic	0.172	NA	4	14	0	1	1
rs9906951	17	38048244	T	C	0.492	1.93015e-12	0.050604	0.00718864	0.747898	rs9303279	16	GSDMB	12603	intergenic	0.172	7	5	14	0	1	1
rs79643487	7	116949912	C	A	0.09742	2.52086e-06	-0.069989	0.0148709	0.199841	rs112534719	8	WNT2:AC002465.2	0:0	ncRNA_intronic	0.171	6	4	15	1	1	1
rs35222145	17	38007321	T	G	0.4821	2.93742e-09	0.052607	0.00886377	0.630153	rs9303279	16	IKZF3	0	intronic	0.171	6	4	14	1	1	1
rs2355236	4	146131175	C	T	0.4801	0.000151216	-0.0274066	0.00723308	0.0548632	rs6537291	6	OTUD4	29861	intergenic	0.17	7	14	15	0	1	1
rs10712179	9	136202156	G	GA	0.2296	NA	NA	NA	0.115738	rs28627930	11	SURF6	0	intronic	0.17	NA	1	2	1	0	1
rs562177168	15	68159436	T	TA	0.2465	NA	NA	NA	0.0900018	rs7181877	14	RP11-34F13.3	0	ncRNA_intronic	0.17	NA	5	15	0	1	1
rs12910978	15	78810017	A	G	0.3718	NA	NA	NA	0.0773877	rs12440014	15	HYKK	0	intronic	0.169	5	4	15	1	1	1
rs56077333	15	78899003	C	A	0.3658	NA	NA	NA	0.192881	rs12440014	15	CHRNA3	0	intronic	0.169	7	4	15	1	1	1
rs117329881	9	136104671	C	T	0.0328	NA	NA	NA	0.0541944	rs8176691	11	LCN1P1	677	upstream	0.168	5	5	14	0	1	1
rs587634301	9	136193368	G	GGAGGCACCACGCTCGGCCTCCCAAAGTGCTGGGATTACAGGAGTGAGGCA	0.1014	NA	NA	NA	0.108991	rs630014	11	SURF6	4183	intergenic	0.168	NA	5	15	1	1	1
rs2769074	9	136314492	C	T	0.09841	0.00144344	-0.0461998	0.0145017	0.102919	rs8176691	11	ADAMTS13	0	intronic	0.168	5	4	15	1	1	1
rs6537285	4	145310147	A	G	0.2793	1.24008e-09	0.047984	0.00789863	0.244418	rs6537291	6	RP11-361D14.2	116904	intergenic	0.167	7	9	15	0	0	1
rs139963652	17	37574609	TAG	T	0.2515	NA	NA	NA	0.0567409	rs9303279	16	MED1	0	intronic	0.167	NA	4	4	1	1	1
rs4971088	1	155142883	T	A	0.494	NA	NA	NA	0.63052	rs11264318	1	KRTCAP2:RP11-201K10.3	0:0	intronic	0.166	7	4	4	1	1	1
rs7181245	15	78814389	C	T	0.2376	NA	NA	NA	0.62138	rs12440014	15	HYKK	0	intronic	0.166	7	5	15	1	1	1
rs6537277	4	145254298	A	G	0.2753	3.50776e-07	0.0414249	0.00813226	0.22733	rs6537291	6	RP11-361D14.2	172753	intergenic	0.165	7	5	15	0	0	1
rs4809294	20	61977723	G	A	0.05169	0.00429675	-0.0493904	0.0172965	0.183131	rs6011779	17	CHRNA4	0	UTR3	0.165	5	5	15	1	1	1
rs7648347	3	101347391	T	C	0.4871	0.000161903	-0.0270226	0.00716388	0.364521	rs13321258	5	Y_RNA	140	upstream	0.164	7	5	15	0	1	1
rs1727125	7	99804125	T	C	0.2684	NA	NA	NA	0.211048	rs13243708	7	STAG3:GATS:GATS	0:0:0	ncRNA_intronic	0.164	7	5	15	1	1	1
15:79024622:C:T	15	79024622	T	C	0.4115	NA	NA	NA	0.125153	rs12440014	15	RP11-160C18.2	0	ncRNA_intronic	0.164	NA	5	15	1	1	1
rs12536356	7	117082485	A	C	0.3072	0.00475902	-0.0240709	0.00852699	0.0546865	rs112534719	8	AC003045.1	1650	intergenic	0.163	6	5	15	0	1	1
rs34263427	3	101507805	A	G	0.331	5.60177e-07	-0.038202	0.00763358	0.163509	rs13321258	5	NXPE3	0	intronic	0.162	7	4	5	1	1	1
rs10986860	9	128492032	T	C	0.3797	0.00706738	-0.0201659	0.00748645	0.293086	rs4455974	10	RP11-423C15.3	14000	intergenic	0.162	7	5	15	0	1	1
rs7048647	9	136119228	G	C	0.2187	3.25528e-12	0.059718	0.00857249	0.155113	rs8176691	11	ABO:RP11-430N14.4	6559:6559	intergenic	0.162	5	5	14	0	1	1
rs12910196	15	67537069	G	T	0.2167	3.07462e-07	0.0420219	0.0082093	0.836651	rs7181877	14	AAGAB	0	intronic	0.162	7	4	5	1	1	1
rs3743063	15	79065171	C	A	0.4235	NA	NA	NA	0.0869473	rs12440014	15	ADAMTS7	0	intronic	0.161	NA	4	15	1	1	1
rs12453397	17	37633970	C	A	0.2465	0.000650809	0.0291966	0.0085633	0.0519386	rs9303279	16	CDK12	0	intronic	0.16	7	4	5	1	1	1
rs59352002	1	155222730	G	A	0.2704	NA	NA	NA	0.110176	rs11264318	1	FAM189B	0	intronic	0.159	7	5	5	1	1	1
rs1813337	4	145407722	G	A	0.3976	1.72452e-12	0.053264	0.00754969	0.622611	rs6537291	6	RP11-361D14.2	19329	intergenic	0.159	7	9	15	0	1	1
rs4838262	9	128163219	C	A	0.09841	0.00970105	-0.033219	0.0128442	0.0703502	rs4455974	10	RP11-184B22.2	28173	intergenic	0.158	5	5	15	0	1	0
rs2111363	9	128740015	A	G	0.3121	2.1698e-06	-0.0373816	0.00789152	0.702935	rs4455974	10	PBX3	10358	intergenic	0.158	NA	9	15	0	1	0
rs652600	9	136311017	A	G	0.2753	NA	NA	NA	0.138892	rs630014	11	ADAMTS13	0	intronic	0.158	NA	5	15	1	1	1
rs34796890	15	67579091	C	T	0.2137	3.06251e-07	0.042665	0.00833373	0.831881	rs7181877	14	IQCH	0	intronic	0.158	7	5	15	1	1	1
rs34455078	1	155087411	G	A	0.1521	0.00350306	-0.034769	0.0119082	0.139554	rs11264318	1	Y_RNA	5554	intergenic	0.157	6	5	14	0	1	1
rs73143875	3	101531755	A	G	0.1282	1.82645e-05	0.052977	0.012363	0.374349	rs13321258	5	NXPE3	0	intronic	0.157	7	4	5	1	1	1
rs924840	15	78731808	T	A	0.2157	6.53434e-17	-0.0695066	0.00831901	0.477372	rs12440014	15	IREB2	0	intronic	0.157	5	1	2	1	1	1
rs2941520	17	37903730	C	T	0.2962	3.3812e-09	-0.047419	0.0080209	0.229597	rs9303279	16	GRB7	185	downstream	0.157	NA	4	14	1	1	1
rs7028259	9	136061648	C	T	0.1938	0.00448262	0.0268187	0.00943643	0.0615357	rs8176691	11	OBP2B	19015	intergenic	0.156	3a	5	14	0	1	1
rs1121592	7	99523631	T	C	0.4235	0.000855151	-0.023904	0.00716913	0.169891	rs13243708	7	GJC3	0	intronic	0.155	NA	5	14	1	1	1
rs60697181	7	99642881	T	C	0.329	0.00108973	0.025492	0.00780461	0.347762	rs13243708	7	ZKSCAN1	3568	intergenic	0.154	6	1	5	1	1	1
rs495090	15	78870003	A	G	0.3449	0.000433268	-0.0261175	0.00742197	0.0910666	rs12440014	15	CHRNA5	0	intronic	0.154	NA	5	15	1	1	1
rs7025839	9	136124190	G	A	0.1123	1.24836e-07	0.0597181	0.0112968	0.147869	rs28627930	11	ABO:RP11-430N14.4	1597:1597	intergenic	0.153	5	5	14	0	1	1
rs62284200	3	101482736	T	G	0.2942	NA	NA	NA	0.13306	rs13321258	5	CEP97	0	intronic	0.152	5	4	5	1	1	1
rs528339083	9	128480398	T	TA	0.3588	NA	NA	NA	0.261168	rs4455974	10	MAPKAP1	10884	intergenic	0.152	NA	14	15	0	1	1
rs10919287	1	161498351	C	G	0.2266	NA	NA	NA	0.107752	rs10429882	2	RP11-25K21.6	0	ncRNA_intronic	0.151	5	5	14	1	1	1
rs994997	7	117052950	C	T	0.4125	NA	NA	NA	0.0511659	rs112534719	8	ASZ1	0	intronic	0.151	5	7	15	1	1	1
rs35524716	15	67578987	G	A	0.2137	6.42387e-07	0.0411718	0.00827072	0.831881	rs7181877	14	IQCH	0	intronic	0.151	7	5	15	1	1	1
rs3094297	3	101399260	T	C	0.33	1.48711e-06	-0.0360732	0.00749501	0.171568	rs13321258	5	RPL24	674	downstream	0.15	NA	4	4	1	1	1
rs2797852	9	136504653	G	A	0.333	4.3356e-05	-0.0335638	0.00820866	0.0573012	rs3025343	11	DBH	0	intronic	0.15	5	5	14	1	1	1
rs116721370	3	8587670	G	A	0.08946	0.00229685	-0.044773	0.014685	0.302898	rs17784210	3	LMCD1-AS1:LMCD1	0:0	ncRNA_intronic	0.148	6	4	5	1	1	1
rs7355836	3	101253605	G	A	0.4085	NA	NA	NA	0.142108	rs13321258	5	FAM172BP	10873	intergenic	0.148	4	5	15	0	1	1
rs11722105	4	145396521	A	C	0.3062	0.0473992	0.0155775	0.00785666	0.10756	rs6537291	6	RP11-361D14.2	30530	intergenic	0.148	7	9	15	0	0	1
rs3830240	15	79056526	T	TC	0.2396	NA	NA	NA	0.157957	rs12440014	15	ADAMTS7	0	intronic	0.148	NA	4	15	1	1	0
rs17057312	8	27389167	G	A	0.01491	0.00082789	-0.097344	0.0291162	0.0707888	rs35505579	9	EPHX2	0	intronic	0.147	5	4	15	1	1	1
rs7857380	9	128555022	A	C	0.3598	0.000112645	-0.0308955	0.00800069	0.670994	rs4455974	10	PBX3	0	intronic	0.147	7	5	5	1	1	1
rs12907620	15	79025876	A	G	0.4145	NA	NA	NA	0.119046	rs12440014	15	RP11-160C18.2	0	ncRNA_intronic	0.147	7	13	15	1	1	1
rs593480	17	37453780	A	C	0.2584	0.00112786	-0.0276008	0.00847554	0.0615261	rs9303279	16	FBXL20	0	intronic	0.147	NA	4	4	1	1	1
rs8176728	9	136132561	G	C	0.2217	1.01126e-07	-0.0441405	0.00828978	0.353324	rs630014	11	ABO	0	ncRNA_intronic	0.146	5	4	15	0	1	1
rs34037541	9	136475729	T	TA	0.4523	NA	NA	NA	0.0607638	rs3025343	11	LL09NC01-254D11.1	1190	intergenic	0.146	NA	5	13	0	1	1
rs9832848	3	101088356	T	C	0.4115	0.000885391	-0.0238161	0.00716356	0.143968	rs13321258	5	SENP7	0	intronic	0.145	7	4	5	1	1	1
rs11658328	17	38149236	T	C	0.4642	2.58392e-07	0.036662	0.00711674	0.259666	rs12450388	16	PSMD3	0	intronic	0.145	5	4	4	1	1	1
rs12638137	3	101150964	C	T	0.2416	1.94982e-05	-0.036934	0.00864851	0.0875607	rs13321258	5	SENP7	0	intronic	0.144	7	5	15	1	1	1
rs11629639	15	79019086	G	A	0.2535	NA	NA	NA	0.1916	rs12440014	15	CHRNB4:RP11-160C18.2	0:0	ncRNA_intronic	0.144	4	14	15	1	1	1
rs34063583	3	101509948	C	T	0.331	6.55987e-08	-0.0405676	0.00750859	0.163509	rs13321258	5	NXPE3	0	intronic	0.142	7	4	4	1	1	1
rs673578	9	136137857	T	G	0.2505	NA	NA	NA	0.423691	rs630014	11	ABO	0	ncRNA_intronic	0.141	NA	4	14	0	1	1
rs13077703	3	101385767	G	A	0.328	3.42807e-07	-0.0384345	0.00753876	0.172425	rs13321258	5	ZBTB11	0	intronic	0.14	6	4	4	1	1	1
rs6855812	4	145369746	A	G	0.3201	1.81531e-09	0.0457052	0.0076004	0.424797	rs6537291	6	RP11-361D14.2	57305	intergenic	0.14	7	14	15	0	0	1
rs12300300	12	68117998	C	T	0.1014	8.88714e-08	0.0699912	0.0130871	1	rs12307208	12	RP11-43N5.1	0	ncRNA_intronic	0.14	7	5	15	0	0	1
rs10152593	15	67475435	C	T	0.2843	3.71844e-07	0.0414867	0.00816212	0.742647	rs7181877	14	SMAD3	0	intronic	0.14	7	4	5	1	1	1
rs62008194	15	78813805	G	T	0.3718	NA	NA	NA	0.0780493	rs12440014	15	HYKK	0	intronic	0.14	5	5	15	1	1	1
rs5820292	17	37606375	AT	A	0.2535	NA	NA	NA	0.0538697	rs9303279	16	MED1	0	intronic	0.14	NA	1	5	1	1	1
rs56374417	17	38196940	C	T	0.1491	0.000776646	-0.037637	0.0111982	0.112305	rs12450388	16	MED24	0	intronic	0.14	7	4	5	1	1	1
rs6011776	20	61983756	C	T	0.1093	1.58105e-08	0.0605415	0.0107105	0.520519	rs6011779	17	CHRNA4	0	intronic	0.14	2b	2	15	1	1	1
rs9813945	3	101117175	G	A	0.4115	0.000886803	-0.0237979	0.00715904	0.143968	rs13321258	5	SENP7	0	intronic	0.138	6	4	15	1	1	1
rs1505763	4	145334176	C	T	0.3181	NA	NA	NA	0.409061	rs6537291	6	RP11-361D14.2	92875	intergenic	0.138	7	14	15	0	0	1
rs9328545	9	136119391	C	G	0.2187	NA	NA	NA	0.155113	rs8176691	11	ABO:RP11-430N14.4	6396:6396	intergenic	0.138	5	5	14	0	1	1
rs11337184	3	101078045	CA	C	0.4115	NA	NA	NA	0.143968	rs13321258	5	SENP7:ZNF90P1	0:0	ncRNA_exonic	0.137	NA	4	5	1	1	1
rs6495309	15	78915245	C	T	0.2306	NA	NA	NA	0.834201	rs12440014	15	CHRNB4	1215	intergenic	0.137	5	5	14	1	1	1
rs35687448	3	101517448	T	A	0.3867	NA	NA	NA	0.207006	rs13321258	5	NXPE3	0	intronic	0.136	6	4	5	1	1	1
rs3122938	9	128157326	C	T	0.337	0.00461433	-0.0219374	0.00774409	0.133405	rs4455974	10	RP11-184B22.2	22280	intergenic	0.136	5	5	15	0	1	1
rs579622	9	136136242	G	A	0.2217	NA	NA	NA	0.353324	rs630014	11	ABO	0	ncRNA_intronic	0.136	5	1	14	0	1	1
rs72775494	9	136251025	C	T	0.04374	5.30227e-09	0.108962	0.0186662	0.815156	rs28627930	11	C9orf96	0	intronic	0.136	5	2	15	1	1	1
rs3845548	1	161507448	C	T	0.1362	NA	NA	NA	0.133042	rs10429882	2	RP11-25K21.6:RPS23P10	0:0	ncRNA_intronic	0.135	7	5	15	1	1	1
rs2416984	9	128733926	T	C	0.3101	5.77708e-07	-0.0408378	0.00816997	0.734509	rs4455974	10	PBX3	4269	intergenic	0.135	7	5	15	1	1	0
rs2317698	3	101128250	C	T	0.4115	0.000776939	-0.0240606	0.00715901	0.143968	rs13321258	5	SENP7	0	intronic	0.134	6	5	15	1	1	1
rs12101809	15	78779801	C	T	0.2147	NA	NA	NA	0.473767	rs12440014	15	IREB2	0	intronic	0.134	7	4	4	1	1	1
rs71378551	9	136041124	AT	A	0.3579	NA	NA	NA	0.0777083	rs8176691	11	GBGT1	1791	intergenic	0.133	NA	5	14	1	1	1
rs28636702	9	136205412	G	A	0.1083	0.0231806	-0.0304627	0.0134171	0.0769316	rs630014	11	MED22	0	UTR3	0.133	6	4	5	1	1	1
rs7469795	9	136130893	T	C	0.3111	0.0279029	-0.0189817	0.00863335	0.293615	rs8176691	11	ABO:RP11-430N14.4	0:0	ncRNA_exonic	0.132	5	4	14	0	1	1
rs12442171	15	67572286	G	A	0.2147	9.52141e-07	0.0404425	0.00825142	0.83655	rs7181877	14	IQCH	0	intronic	0.132	7	5	15	1	1	1
rs76420170	15	79026139	G	T	0.4125	NA	NA	NA	0.117171	rs12440014	15	RP11-160C18.2	0	ncRNA_intronic	0.132	7	13	15	1	1	1
rs9866032	3	8551112	A	G	0.3211	0.0213226	-0.0184349	0.00800743	0.0676299	rs17784210	3	LMCD1-AS1:LMCD1	0:0	ncRNA_intronic	0.131	7	1	15	1	1	1
rs4776928	15	67707003	A	T	0.4592	NA	NA	NA	0.148942	rs7181877	14	IQCH:IQCH-AS1	0:0	ncRNA_intronic	0.131	5	4	15	1	1	1
rs1044396	20	61981134	A	G	0.4712	NA	NA	NA	0.242013	rs6011779	17	CHRNA4	0	exonic	0.131	NA	4	15	1	1	1
rs201117888	1	161532477	A	G	0.0835	NA	NA	NA	0.0558977	rs10429882	2	RP11-25K21.6:FCGR3A	0:0	ncRNA_intronic	0.13	5	2	15	1	0	1
rs7222154	17	38089973	A	G	0.4195	2.78945e-07	-0.039576	0.00770389	0.620927	rs9303279	16	RP11-387H17.4	0	ncRNA_intronic	0.13	7	5	15	1	1	1
rs1727122	7	99803738	T	C	0.2684	NA	NA	NA	0.211048	rs13243708	7	STAG3:GATS:GATS	0:0:0	ncRNA_intronic	0.129	7	5	15	1	1	1
rs72738786	15	78828086	G	T	0.3767	NA	NA	NA	0.191359	rs12440014	15	HYKK	0	intronic	0.129	5	5	15	1	1	1
rs11078931	17	38147294	C	T	0.3718	4.23366e-10	0.045533	0.00729093	0.192164	rs12450388	16	PSMD3	0	intronic	0.129	7	4	4	1	1	1
rs6465761	7	99620277	G	C	0.2783	0.000385658	-0.0276395	0.00778641	0.279921	rs13243708	7	ZKSCAN1	0	intronic	0.128	2b	2	4	1	1	1
rs12531809	7	99620473	G	T	0.3857	2.60807e-06	0.034462	0.00733313	1	rs13243708	7	ZKSCAN1	0	intronic	0.128	4	1	4	1	1	1
rs35058260	7	99660232	AC	A	0.2535	NA	NA	NA	0.491399	rs13243708	7	ZSCAN21	0	intronic	0.128	NA	4	5	1	1	1
rs111596452	9	136485294	T	C	0.09145	2.43304e-08	-0.074016	0.0132693	1	rs3025343	11	LL09NC01-254D11.1	0	ncRNA_intronic	0.128	2b	2	14	0	1	1
rs6478692	9	127779991	G	C	0.4314	NA	NA	NA	0.0764146	rs4455974	10	SCAI	0	intronic	0.127	7	4	5	1	1	0
rs11633958	15	78862064	C	T	0.3628	NA	NA	NA	0.188856	rs12440014	15	CHRNA5	0	intronic	0.126	6	5	15	1	1	1
rs62012629	15	79070351	C	A	0.2803	0.00190327	0.025742	0.0082907	0.115354	rs12440014	15	ADAMTS7	0	intronic	0.126	5	4	15	1	1	0
rs113697967	7	99651169	A	G	0.2992	NA	NA	NA	0.317585	rs13243708	7	ZSCAN21	0	intronic	0.125	3a	4	5	1	1	1
rs7867749	9	127915210	T	C	0.3091	0.0395874	0.0172468	0.00838026	0.122484	rs4455974	10	PPP6C	0	intronic	0.125	6	4	4	1	1	1
rs62207452	20	61888957	C	T	0.1302	NA	NA	NA	0.0753159	rs6011779	17	NKAIN4	0	intronic	0.125	4	5	14	1	1	1
rs17250196	7	99817196	G	T	0.05467	NA	NA	NA	0.103327	rs13243708	7	STAG3:GATS:GATS:PVRIG	0:0:0:0	ncRNA_intronic	0.123	5	1	5	1	1	0
rs12379461	9	136080536	G	A	0.3588	NA	NA	NA	0.164198	rs630014	11	OBP2B	127	downstream	0.123	5	5	14	1	1	1
rs62206958	20	62002451	C	T	0.0835	NA	NA	NA	0.171082	rs6011779	17	CHRNA4:RP11-261N11.8	0:0	ncRNA_exonic	0.123	5	2	14	1	1	1
rs2241655	8	27297594	G	A	0.3926	0.039956	-0.0152766	0.00743675	0.140109	rs35505579	9	PTK2B	0	intronic	0.122	3a	4	4	1	1	1
rs56984525	4	145506758	A	G	0.09344	0.0352897	-0.024886	0.0118222	0.079553	rs6537291	6	KRT18P51	12622	intergenic	0.121	7	5	15	0	1	1
rs35278449	9	128172963	C	G	0.335	0.00531988	-0.0219661	0.00788164	0.133475	rs4455974	10	MAPKAP1	26708	intergenic	0.121	4	1	15	0	1	0
rs493014	9	136187163	T	G	0.336	NA	NA	NA	0.229558	rs8176691	11	LCN1P2	1858	intergenic	0.119	4	5	15	0	1	0
rs201351591	17	38113956	C	CG	0.08847	NA	NA	NA	0.0859213	rs9303279	16	GSDMA	5269	intergenic	0.119	NA	5	5	1	1	1
rs1032297	4	145434744	A	G	0.4274	5.31649e-18	0.0627724	0.00725997	0.88542	rs6537291	6	RP11-361D14.2	4590	intergenic	0.117	7	14	15	0	1	1
rs828097	9	127959449	C	T	0.3022	0.0247762	0.0186464	0.00830621	0.125222	rs4455974	10	RP11-366O20.5	1348	intergenic	0.117	NA	5	15	1	1	1
rs12904982	15	68006279	T	C	0.4672	NA	NA	NA	0.0980469	rs7181877	14	MAP2K5	0	intronic	0.116	7	5	15	1	1	1
rs2869031	15	78714354	A	G	0.4771	NA	NA	NA	0.14933	rs12440014	15	IREB2	15418	intergenic	0.116	6	5	15	0	1	1
rs73467256	15	78978554	C	T	0.02187	0.0109264	0.073127	0.0287331	0.0769162	rs12440014	15	CHRNB4:RP11-160C18.2	0:0	ncRNA_intronic	0.116	5	5	15	1	1	1
rs34046257	3	101364141	AC	A	0.328	NA	NA	NA	0.172425	rs13321258	5	Y_RNA	2123	intergenic	0.115	NA	5	5	1	1	1
rs7468115	9	136115663	C	G	0.1262	3.65328e-06	0.055433	0.0119721	0.121142	rs28627930	11	ABO:RP11-430N14.4	10124:10124	intergenic	0.115	6	5	14	0	1	1
rs7161879	15	67574440	C	G	0.2614	0.00183818	0.0246628	0.00791692	0.0735818	rs7181877	14	IQCH	0	intronic	0.115	7	5	15	1	1	1
rs34713220	1	155807894	CA	C	0.3469	NA	NA	NA	0.10668	rs11264318	1	GON4L	0	intronic	0.114	NA	4	5	1	1	1
rs77693339	9	136128558	T	C	0.0825	0.000167522	0.043515	0.0115622	0.102588	rs630014	11	ABO:RP11-430N14.4	0:0	ncRNA_exonic	0.114	4	1	14	0	1	1
rs113445934	3	101208633	C	T	0.02485	0.000119171	0.101577	0.0263985	0.0529058	rs13321258	5	SENP7	0	intronic	0.113	6	4	5	1	1	1
rs3025307	9	136458892	C	T	0.4066	NA	NA	NA	0.105222	rs3025343	11	FAM163B	7572	intergenic	0.112	NA	5	15	1	1	1
rs6441597	3	101055018	C	A	0.4115	0.000730645	-0.0242059	0.00716614	0.143968	rs13321258	5	SENP7	0	intronic	0.11	6	4	5	1	1	1
rs35141759	7	117131184	C	T	0.1233	NA	NA	NA	0.141664	rs112534719	8	CFTR	0	intronic	0.11	7	5	15	1	1	1
rs4795409	17	38120736	C	T	0.4533	3.51343e-08	-0.038914	0.00705768	0.423397	rs9303279	16	GSDMA	0	intronic	0.11	7	5	14	1	1	1
rs45577639	20	61983311	G	A	0.2306	0.0017107	0.0268842	0.00857182	0.0587046	rs6011779	17	CHRNA4	0	intronic	0.11	NA	5	15	1	1	1
rs7046870	9	128757442	A	G	0.2416	0.0103873	0.0205013	0.008	0.0959959	rs4455974	10	PBX3	27785	intergenic	0.108	5	5	15	0	1	0
rs112654218	15	67621636	C	CA	0.4423	NA	NA	NA	0.267852	rs7181877	14	IQCH	0	intronic	0.106	NA	5	15	1	1	1
rs78681289	1	155860611	G	T	0.2227	NA	NA	NA	0.0763598	rs11264318	1	RNU4-19P	3460	intergenic	0.105	6	4	5	1	1	1
rs373174596	3	101535115	CT	C	0.3002	NA	NA	NA	0.763458	rs13321258	5	NXPE3	0	intronic	0.105	NA	5	5	1	1	1
rs35690164	7	99134116	G	GA	0.1083	NA	NA	NA	0.0503633	rs13243708	7	ZKSCAN5	1792	intergenic	0.105	NA	5	15	1	0	1
rs62012628	15	79070000	C	T	0.2893	3.62336e-05	0.0334605	0.00810129	0.0872125	rs12440014	15	ADAMTS7	0	intronic	0.105	5	4	15	1	1	1
rs76332157	8	27037450	GA	G	0.1451	NA	NA	NA	0.121165	rs35505579	9	RP11-521M14.1	4387	intergenic	0.104	NA	9	15	0	1	1
rs5900661	9	128271566	CA	C	0.04672	NA	NA	NA	0.0895178	rs4455974	10	MAPKAP1	0	intronic	0.104	NA	5	5	1	1	1
rs4128808	9	136065229	G	C	0.3241	0.000343799	0.0314594	0.00878792	0.0994566	rs630014	11	OBP2B	15434	intergenic	0.104	6	5	14	0	1	1
rs931686	3	8548885	T	C	0.4861	4.05654e-05	-0.0308896	0.00752627	0.114277	rs17784210	3	LMCD1-AS1:LMCD1	0:0	ncRNA_intronic	0.103	1f	1	15	1	1	1
rs7034353	9	136118740	T	C	0.2197	6.78012e-11	0.055871	0.00856202	0.152321	rs8176691	11	ABO:RP11-430N14.4	7047:7047	intergenic	0.103	4	2	14	0	1	1
rs77490224	15	78908272	TG	T	0.02087	NA	NA	NA	0.0757162	rs12440014	15	CHRNA3	0	intronic	0.103	NA	4	15	1	0	1
rs2170311	15	78947611	G	A	0.4066	NA	NA	NA	0.13547	rs12440014	15	CHRNB4	0	intronic	0.102	NA	5	15	1	1	1
rs34192494	3	101223284	CG	C	0.4115	NA	NA	NA	0.143968	rs13321258	5	SENP7	0	intronic	0.101	NA	4	5	1	1	1
rs6817612	4	145386827	A	G	0.3161	0.0240413	0.0182802	0.00810124	0.0820437	rs6537291	6	RP11-361D14.2	40224	intergenic	0.101	5	9	15	0	0	1
rs10986603	9	127929938	T	G	0.3082	0.0423134	0.016107	0.00793282	0.124626	rs4455974	10	PPP6C	0	intronic	0.099	5	4	5	1	1	1
rs10936744	3	101433440	C	T	0.333	2.57803e-08	-0.0415169	0.00745645	0.182752	rs13321258	5	PDCL3P4	1404	intergenic	0.098	6	14	15	1	1	0
rs9644951	9	128731231	G	A	0.3062	1.17393e-06	-0.0397007	0.00816889	0.746297	rs4455974	10	PBX3	1574	intergenic	0.098	5	5	15	1	1	0
rs651209	15	78874838	A	G	0.3897	NA	NA	NA	0.107772	rs12440014	15	CHRNA5	0	intronic	0.098	6	5	15	1	1	1
rs4421299	7	99660148	G	A	0.328	0.000412733	0.027326	0.00773712	0.344291	rs13243708	7	ZSCAN21	0	intronic	0.097	7	4	5	1	1	1
rs2338756	17	37419220	G	A	0.2525	0.00117612	0.0277101	0.00854035	0.058836	rs9303279	16	FBXL20	0	intronic	0.097	NA	4	4	1	1	1
rs529609020	4	145205665	TA	T	0.4493	NA	NA	NA	0.0702669	rs6537291	6	GYPA	143760	intergenic	0.096	NA	5	15	0	0	0
rs6964754	7	99589404	G	A	0.2952	0.0383132	-0.0166846	0.0080544	0.193081	rs13243708	7	RP4-604G5.3	615	upstream	0.096	7	5	15	0	1	1
rs28496749	17	38133545	T	C	0.1978	NA	NA	NA	0.0778073	rs12450388	16	GSDMA	0	UTR3	0.096	6	5	14	1	1	1
rs28681284	15	78908565	C	T	0.2207	NA	NA	NA	0.686531	rs12440014	15	CHRNA3	0	intronic	0.095	6	4	15	1	1	1
rs9828817	3	101155630	G	A	0.4115	0.000737858	-0.0242285	0.00717858	0.143968	rs13321258	5	SENP7	0	intronic	0.094	7	4	15	1	1	1
rs77287584	4	145292567	GA	G	0.3191	NA	NA	NA	0.399402	rs6537291	6	RP11-361D14.2	134484	intergenic	0.094	NA	5	15	0	0	1
rs36019559	7	99814586	A	G	0.2684	7.82227e-06	0.0399294	0.00893277	0.211048	rs13243708	7	STAG3:GATS:GATS	0:0:0	ncRNA_intronic	0.094	2b	2	5	1	1	0
rs58438996	7	117186038	A	AATTTT	0.2018	NA	NA	NA	0.0996846	rs112534719	8	CFTR	0	intronic	0.094	NA	5	15	1	1	1
rs7622922	3	101243237	C	T	0.4085	NA	NA	NA	0.142108	rs13321258	5	FAM172BP	505	downstream	0.093	7	5	15	0	1	1
rs13077925	3	101488181	T	A	0.334	1.33782e-05	-0.0375909	0.00863399	0.173632	rs13321258	5	CEP97	0	UTR3	0.093	3a	4	5	1	1	1
rs6479629	9	136487323	T	C	0.2952	0.00129063	0.0301385	0.00936544	0.0826299	rs3025343	11	LL09NC01-254D11.1	0	ncRNA_intronic	0.093	5	5	14	0	1	1
rs2773808	9	136043736	A	T	0.3648	NA	NA	NA	0.0504799	rs630014	11	GBGT1	4403	intergenic	0.092	4	5	14	1	0	1
rs28641026	9	136314952	C	T	0.04473	1.03689e-11	0.130997	0.0192606	0.87619	rs28627930	11	ADAMTS13	0	exonic	0.092	4	1	15	1	1	1
rs12942352	17	37648140	G	C	0.2515	0.000724749	0.0288505	0.00853555	0.0583236	rs9303279	16	CDK12	0	intronic	0.092	6	4	4	1	1	1
rs576296886	20	61988358	T	TA	0.08549	NA	NA	NA	0.35094	rs6011779	17	CHRNA4	0	intronic	0.092	NA	5	14	1	0	1
rs36081020	3	101119940	CA	C	0.4891	NA	NA	NA	0.107001	rs13321258	5	SENP7	0	intronic	0.091	NA	4	15	1	1	1
rs151046225	17	37448893	T	TGA	0.2515	NA	NA	NA	0.0567409	rs9303279	16	FBXL20	0	intronic	0.091	NA	4	5	1	1	1
rs2073825	9	136132707	A	T	0.2217	1.08098e-07	-0.0438284	0.00824997	0.347985	rs630014	11	ABO	0	ncRNA_intronic	0.09	5	4	15	0	1	1
rs9835989	3	101151797	G	C	0.4115	0.000790192	-0.0240233	0.00715787	0.143968	rs13321258	5	SENP7	0	intronic	0.089	6	4	15	1	1	1
rs201465509	3	101238639	CT	C	0.4195	NA	NA	NA	0.113978	rs13321258	5	FAM172BP	0	ncRNA_intronic	0.089	NA	5	14	1	1	1
rs3104554	9	128152615	C	T	0.4036	NA	NA	NA	0.0919739	rs4455974	10	RP11-184B22.2	17569	intergenic	0.089	NA	5	15	0	1	1
rs587636620	9	136160878	G	A	0.2475	NA	NA	NA	0.115561	rs8176691	11	ABO	10260	intergenic	0.089	NA	5	14	0	0	0
rs12899051	15	67573741	A	G	0.2147	5.39563e-07	0.0412774	0.00823624	0.83655	rs7181877	14	IQCH	0	intronic	0.088	7	5	15	1	1	1
rs7222039	17	38165541	T	C	0.4573	1.10796e-13	-0.053799	0.00724337	0.30145	rs9303279	16	RP11-387H17.6	2937	intergenic	0.088	7	5	15	1	1	1
rs12708493	15	67585811	G	A	0.2604	0.00115804	-0.0259487	0.00798663	0.0722381	rs7181877	14	IQCH	0	intronic	0.087	7	5	15	1	1	1
rs72743158	15	78926445	T	C	0.3976	NA	NA	NA	0.233162	rs12440014	15	CHRNB4	0	intronic	0.087	5	4	14	1	1	1
rs11264354	1	155256082	A	G	0.2793	NA	NA	NA	0.108604	rs11264318	1	HCN3	0	intronic	0.086	7	2	5	1	1	1
rs6670014	1	155360578	G	A	0.2763	NA	NA	NA	0.0846386	rs11264318	1	ASH1L	0	intronic	0.086	6	4	5	1	1	1
rs7026855	9	128724831	C	T	0.3062	1.46792e-06	-0.0380819	0.0079081	0.746297	rs4455974	10	PBX3	0	intronic	0.086	6	4	5	1	1	0
rs549443	9	136135237	G	A	0.2217	NA	NA	NA	0.353324	rs630014	11	ABO	0	ncRNA_exonic	0.086	6	4	14	0	1	1
rs72827112	17	37652429	G	A	0.4155	0.0149092	0.0189412	0.00778008	0.0807924	rs9303279	16	CDK12	0	intronic	0.086	7	4	4	1	1	0
rs7848507	9	128593132	G	T	0.3718	8.50526e-07	-0.0375442	0.00762566	0.707766	rs4455974	10	PBX3	0	intronic	0.085	5	1	15	1	1	1
rs66517624	15	67502166	A	T	0.2614	0.0123067	-0.0226933	0.00906562	0.0735818	rs7181877	14	AAGAB	0	intronic	0.085	6	4	5	1	1	1
rs12601749	17	38093315	A	G	0.4503	9.88251e-13	-0.050957	0.00714471	0.594136	rs9303279	16	RP11-387H17.4	0	ncRNA_intronic	0.085	7	5	15	1	1	1
rs4795420	17	38167627	A	G	0.3787	NA	NA	NA	0.172955	rs12450388	16	RP11-387H17.6	851	downstream	0.085	7	5	15	1	1	1
rs200015765	3	101148051	G	GT	0.4115	NA	NA	NA	0.143968	rs13321258	5	SENP7	0	intronic	0.084	NA	5	15	1	1	1
rs10987055	9	128707568	C	T	0.3082	2.01567e-06	-0.0386961	0.00814338	0.752548	rs4455974	10	PBX3	0	intronic	0.084	6	4	5	1	1	1
rs56302081	9	136068410	C	T	0.4543	NA	NA	NA	0.232849	rs630014	11	OBP2B	12253	intergenic	0.084	7	5	14	0	1	1
rs1828589	4	145508891	T	C	0.1501	0.0073502	-0.0245823	0.00917063	0.0972047	rs6537291	6	KRT18P51	14755	intergenic	0.083	NA	5	15	0	0	1
rs1979908	15	78843564	T	C	0.3757	NA	NA	NA	0.0726314	rs12440014	15	PSMA4	1959	intergenic	0.083	NA	4	4	1	1	1
rs1809415	15	79028201	C	T	0.2107	0.000513596	0.0300638	0.00865503	0.144167	rs12440014	15	RP11-160C18.2	363	downstream	0.083	7	5	15	1	1	1
rs7341557	8	27402777	G	A	0.09344	7.62977e-05	-0.0423514	0.0107063	0.524454	rs35505579	9	EPHX2	0	UTR3	0.082	7	4	5	1	1	0
17:38162483:C:G	17	38162483	C	G	0.3787	NA	NA	NA	0.172955	rs12450388	16	RP11-387H17.6	5995	intergenic	0.082	NA	5	15	1	1	1
rs12117530	1	161643984	G	T	0.1779	NA	NA	NA	0.128586	rs10429882	2	FCGR2B:RP11-25K21.1	0:0	ncRNA_intronic	0.081	7	5	15	1	1	1
rs10819020	9	127754724	G	A	0.4205	NA	NA	NA	0.0685899	rs4455974	10	SCAI	0	intronic	0.081	7	4	5	1	1	1
rs3025360	9	136481205	G	A	0.09145	1.19633e-08	-0.074264	0.0130282	1	rs3025343	11	LL09NC01-254D11.1	0	ncRNA_intronic	0.081	5	5	14	0	1	1
rs2089162	15	78739763	A	G	0.3708	NA	NA	NA	0.150346	rs12440014	15	IREB2	0	intronic	0.081	NA	4	5	1	1	1
rs11078897	17	37415870	C	T	0.2525	0.0011	0.0277089	0.00849025	0.058836	rs9303279	16	FBXL20	0	intronic	0.081	6	4	5	1	1	1
rs2114300	3	101262460	C	A	0.4076	NA	NA	NA	0.139977	rs13321258	5	TRMT10C	18245	intergenic	0.08	7	5	15	0	1	1
rs12673005	7	99576068	G	A	0.4105	0.0429735	0.0147444	0.0072849	0.587729	rs13243708	7	AZGP1	2287	intergenic	0.08	6	5	14	1	1	1
rs574347	9	136135659	T	C	0.2217	NA	NA	NA	0.353324	rs630014	11	ABO	0	ncRNA_intronic	0.08	5	1	14	0	1	1
rs28617481	9	136407354	C	T	0.1044	NA	NA	NA	0.113168	rs3025343	11	ADAMTSL2	0	intronic	0.08	5	4	14	1	1	1
rs2168785	17	37407135	C	T	0.2525	0.00153476	0.0269717	0.00851372	0.058836	rs9303279	16	RP11-690G19.4	63	downstream	0.08	6	4	5	1	1	1
rs13133820	4	145421841	C	T	0.3201	0.036547	0.0163877	0.00783804	0.119942	rs6537291	6	RP11-361D14.2	5210	intergenic	0.079	5	5	15	0	1	1
rs12453343	17	38181176	C	A	0.3688	9.15296e-09	0.042109	0.00732876	0.204059	rs12450388	16	MED24	0	intronic	0.079	6	4	4	1	1	1
rs2819625	9	128156648	A	G	0.4553	0.0122087	-0.0178577	0.00712582	0.0885305	rs4455974	10	RP11-184B22.2	21602	intergenic	0.078	4	5	15	0	1	1
rs692780	15	78876505	G	C	0.3419	NA	NA	NA	0.0930051	rs12440014	15	CHRNA5	0	intronic	0.078	7	5	15	1	1	1
rs112959762	9	128500621	C	T	0.05467	0.025278	0.0403838	0.0180516	0.0506664	rs4455974	10	RP11-423C15.3	5411	intergenic	0.077	6	14	15	1	1	1
rs9920845	15	67573428	C	T	0.2614	0.00121136	-0.0257051	0.00794301	0.0707438	rs7181877	14	IQCH	0	intronic	0.077	7	5	15	1	1	1
rs7172118	15	78862453	C	A	0.3658	NA	NA	NA	0.192881	rs12440014	15	CHRNA5	0	intronic	0.077	7	5	15	1	1	1
rs147133747	4	145713419	C	T	0.1133	NA	NA	NA	0.0548274	rs6537291	6	HHIP	46995	intergenic	0.076	7	8	15	0	1	0
rs6700241	1	161500975	A	G	0.2207	2.98305e-06	-0.042989	0.00920145	0.196772	rs10429882	2	RP11-25K21.6	0	ncRNA_intronic	0.075	4	1	1	1	1	1
rs7502514	17	38188844	G	A	0.3807	NA	NA	NA	0.19652	rs12450388	16	MED24	0	intronic	0.075	1f	2	4	1	1	1
rs12741350	1	155268425	C	T	0.2823	NA	NA	NA	0.109499	rs11264318	1	PKLR	0	intronic	0.074	6	5	14	1	1	1
rs523713	9	128306350	T	C	0.4771	NA	NA	NA	0.0794978	rs4455974	10	MAPKAP1	0	intronic	0.074	NA	4	5	1	1	1
rs500499	9	136148648	C	G	0.4195	NA	NA	NA	0.0702197	rs630014	11	ABO	0	ncRNA_intronic	0.074	4	1	13	0	1	1
rs528634818	15	67613819	T	C	0.0159	NA	NA	NA	0.08348	rs7181877	14	IQCH	0	intronic	0.074	NA	5	15	1	0	1
rs11629637	15	79019024	C	T	0.4105	NA	NA	NA	0.123186	rs12440014	15	CHRNB4:RP11-160C18.2	0:0	ncRNA_intronic	0.072	7	14	15	1	1	1
rs7631399	3	101242470	A	G	0.4085	0.000680898	-0.0244304	0.00719142	0.142108	rs13321258	5	FAM172BP	0	ncRNA_exonic	0.071	6	5	15	0	1	1
rs3825845	15	78910258	C	T	0.2386	NA	NA	NA	0.793304	rs12440014	15	CHRNA3	0	intronic	0.071	NA	4	14	1	1	1
rs4458030	17	38121706	G	A	0.3628	1.47262e-09	-0.04493	0.00742972	0.406217	rs9303279	16	GSDMA	0	intronic	0.071	NA	5	15	1	1	1
rs2553415	3	101095630	T	A	0.496	0.000903888	0.0254051	0.00765479	0.23082	rs13321258	5	SENP7	0	intronic	0.07	6	5	5	1	1	1
rs6828982	4	145470604	C	T	0.4254	NA	NA	NA	0.545789	rs6537291	6	KRT18P51	22785	intergenic	0.07	7	9	15	0	1	1
rs13288848	9	136043738	T	A	0.4751	NA	NA	NA	0.0596298	rs630014	11	GBGT1	4405	intergenic	0.07	4	5	14	1	0	1
rs182955527	12	68111501	G	A	0.01491	NA	NA	NA	0.132146	rs12307208	12	RP11-43N5.1	0	ncRNA_intronic	0.07	7	5	15	0	0	1
rs56747346	1	155521234	G	A	0.2763	0.0275174	-0.0213974	0.009708	0.0872791	rs11264318	1	ASH1L	0	intronic	0.069	6	4	5	1	1	1
rs4475093	4	145292676	C	G	0.2783	2.08887e-09	0.0471385	0.00786856	0.238379	rs6537291	6	RP11-361D14.2	134375	intergenic	0.069	6	5	15	0	0	1
rs6670477	1	155861810	C	T	0.2366	NA	NA	NA	0.0836913	rs11264318	1	RNU4-19P	2261	intergenic	0.068	6	4	5	1	1	1
rs1042881	1	161496530	C	G	0.3579	1.09523e-06	0.041133	0.00843978	0.695101	rs10429882	2	RP11-25K21.6:HSPA6	0:0	ncRNA_intronic	0.068	7	2	14	1	1	1
rs13235951	7	100087459	C	T	0.1262	NA	NA	NA	0.227743	rs13243708	7	NYAP1	0	intronic	0.068	4	2	7	1	1	1
rs7467847	9	136115235	G	C	0.07853	0.000634313	0.037816	0.0110686	0.0926785	rs630014	11	ABO:RP11-430N14.4	10552:10552	intergenic	0.068	5	2	14	0	1	1
rs4325601	17	37411429	G	A	0.2525	0.00102038	0.0279257	0.00850137	0.058836	rs9303279	16	RP11-690G19.3	878	upstream	0.068	7	4	5	1	1	1
rs654219	3	101586400	C	T	0.3986	0.00537225	-0.02027	0.00728136	0.0565623	rs13321258	5	NFKBIZ	6533	intergenic	0.067	NA	5	15	1	1	1
rs12493707	3	101098475	T	A	0.4115	0.000666115	-0.0243735	0.00716202	0.143968	rs13321258	5	SENP7	0	intronic	0.066	7	2	5	1	1	1
rs7027106	9	128630033	A	C	0.332	0.00365618	-0.0309977	0.0106653	0.213507	rs4455974	10	PBX3	0	intronic	0.066	5	5	15	1	0	1
rs5019044	15	78796282	T	A	0.2127	NA	NA	NA	0.472212	rs12440014	15	IREB2	2483	intergenic	0.066	6	5	5	1	1	1
rs7221894	17	38165485	T	C	0.3787	NA	NA	NA	0.172955	rs12450388	16	RP11-387H17.6	2993	intergenic	0.066	7	5	15	1	1	1
rs7698984	4	145437081	C	A	0.4394	1.97409e-13	0.0531648	0.00723278	0.546844	rs6537291	6	RP11-361D14.2	6927	intergenic	0.065	7	5	15	0	1	1
rs56041040	17	38075967	CA	C	0.2167	NA	NA	NA	0.0917989	rs9303279	16	GSDMB	0	intergenic	0.065	NA	4	4	1	1	1
rs4519674	3	101337124	T	A	0.4781	0.001138	0.0269248	0.00827442	0.380269	rs13321258	5	RNU6-1256P	2351	intergenic	0.064	6	5	15	0	1	1
rs138715102	9	127788674	A	AG	0.4225	NA	NA	NA	0.0700907	rs4455974	10	SCAI	0	intronic	0.064	NA	4	5	1	1	0
rs11336055	9	128355950	G	GA	0.4761	NA	NA	NA	0.0798101	rs4455974	10	MAPKAP1	0	intronic	0.064	NA	5	5	1	1	1
rs866500	7	99840461	G	A	0.2356	NA	NA	NA	0.170198	rs13243708	7	GATS:GATS	0:0	ncRNA_intronic	0.063	1f	5	5	1	1	1
rs117370022	9	128345445	T	C	0.04374	0.00376066	0.0591102	0.0203999	0.0525906	rs4455974	10	MAPKAP1	0	intronic	0.062	7	4	5	1	1	1
rs11479085	15	67829103	CT	C	0.3887	NA	NA	NA	0.194675	rs7181877	14	RP11-502I4.3	4306	intergenic	0.062	NA	5	15	1	1	1
rs3213762	17	38178627	A	G	0.3777	NA	NA	NA	0.16902	rs12450388	16	MED24	0	intronic	0.062	1f	3	4	1	1	1
rs13107665	4	145472644	A	G	0.4254	5.19843e-10	0.0509309	0.00819748	0.545789	rs6537291	6	KRT18P51	20745	intergenic	0.061	7	14	15	0	1	1
rs2915695	15	78739471	T	C	0.2147	3.11707e-17	-0.0699582	0.00828684	0.473767	rs12440014	15	IREB2	0	intronic	0.061	NA	4	4	1	1	1
rs116901435	15	79059695	C	T	0.4185	NA	NA	NA	0.0838972	rs12440014	15	ADAMTS7	0	intronic	0.061	5	4	15	1	1	0
rs4795419	17	38166003	G	A	0.3787	NA	NA	NA	0.172955	rs12450388	16	RP11-387H17.6	2475	intergenic	0.061	6	5	15	1	1	1
rs663153	9	127848785	A	G	0.3082	0.0323786	0.0168582	0.00787875	0.124626	rs4455974	10	SCAI	0	intronic	0.06	5	5	15	1	1	1
rs72738704	15	78719832	G	C	0.3698	NA	NA	NA	0.148188	rs12440014	15	IREB2	9940	intergenic	0.059	5	2	15	1	1	1
rs11636131	15	78821606	C	T	0.3708	NA	NA	NA	0.0827109	rs12440014	15	HYKK	0	intronic	0.058	7	5	15	1	1	1
rs4795378	17	37674568	C	T	0.4105	0.0105359	0.0199076	0.00778332	0.0828342	rs9303279	16	CDK12	0	intronic	0.058	7	4	4	1	1	0
rs116920489	20	62005564	C	T	0.05865	NA	NA	NA	0.125511	rs6011779	17	CHRNA4	0	intergenic	0.058	4	5	14	1	1	1
rs4321584	4	145240152	G	A	0.3002	3.75656e-07	0.0400271	0.00787796	0.242166	rs6537291	6	GYPA	178247	intergenic	0.056	2c	14	15	0	0	1
rs9903250	17	38031030	G	A	0.492	9.50392e-13	0.051114	0.00716132	0.747898	rs9303279	16	ZPBP2	0	intronic	0.056	7	9	14	1	1	1
rs6465762	7	99620554	G	A	0.2773	0.000160318	-0.029551	0.00782908	0.280842	rs13243708	7	ZKSCAN1	0	intronic	0.055	2b	1	4	1	1	1
rs8176747	9	136131315	C	G	0.08449	2.35582e-05	0.048307	0.011425	0.104556	rs630014	11	ABO	0	ncRNA_exonic	0.055	5	4	14	0	1	1
rs581107	9	136147702	T	C	0.4195	NA	NA	NA	0.0702197	rs630014	11	ABO	0	ncRNA_intronic	0.055	5	2	14	0	1	1
rs11525181	9	136373860	G	A	0.162	0.000509002	0.0398961	0.0114777	0.0573772	rs28627930	11	TMEM8C	5847	intergenic	0.055	6	5	14	1	1	1
rs11633178	15	78944538	A	G	0.4046	NA	NA	NA	0.131366	rs12440014	15	CHRNB4	0	intronic	0.055	6	5	15	1	1	1
rs7213668	17	38066509	G	A	0.2018	5.53075e-09	-0.0513275	0.00880349	0.186601	rs9303279	16	GSDMB	0	intronic	0.055	7	4	5	1	1	1
rs2553416	3	101095727	C	G	0.3857	0.000271768	0.026977	0.00740959	0.407833	rs13321258	5	SENP7	0	intronic	0.054	7	5	5	1	1	1
rs57591601	9	127961417	CT	C	0.4503	NA	NA	NA	0.0544229	rs4455974	10	RABEPK	1403	intergenic	0.054	NA	5	15	1	1	1
rs975946	15	67608605	G	C	0.2604	0.000655	0.0270492	0.00793755	0.0722381	rs7181877	14	IQCH	0	intronic	0.054	7	5	15	1	1	1
rs375962788	15	78821143	C	CA	0.3489	NA	NA	NA	0.135403	rs12440014	15	HYKK	0	UTR3	0.054	NA	4	15	1	1	1
rs1904920	15	79029587	C	T	0.2545	6.29656e-05	-0.0336163	0.0084011	0.1892	rs12440014	15	RP11-160C18.2	1749	intergenic	0.054	5	5	15	1	1	1
rs11635870	15	79064143	C	G	0.4185	NA	NA	NA	0.0943201	rs12440014	15	ADAMTS7	0	exonic	0.054	5	4	15	1	1	1
17:38162483:C:T	17	38162483	T	C	0.4662	NA	NA	NA	0.172955	rs12450388	16	RP11-387H17.6	5995	NA	0.054	NA	5	15	1	1	1
rs9411475	9	136127268	T	C	0.1074	3.19091e-14	0.087505	0.0115285	0.213034	rs28627930	11	ABO:RP11-430N14.4	0:0	ncRNA_exonic	0.053	4	1	14	0	1	1
rs8043123	15	78973393	C	T	0.2376	0.000174559	0.030533	0.0081351	0.190633	rs12440014	15	CHRNB4:RP11-160C18.2	0:0	ncRNA_intronic	0.053	2b	5	15	1	1	1
rs11078904	17	37650569	G	A	0.2505	0.000606868	0.0292071	0.00851885	0.0568301	rs9303279	16	CDK12	0	intronic	0.053	6	4	4	1	1	0
rs115478735	9	136149711	A	T	0.1839	NA	NA	NA	0.206217	rs630014	11	ABO	0	ncRNA_intronic	0.052	4	1	13	0	1	1
rs4962125	9	136176977	C	T	0.2535	NA	NA	NA	0.316487	rs630014	11	Y_RNA	975	upstream	0.052	5	9	14	0	1	0
rs664172	15	78862762	G	A	0.2445	9.68859e-13	0.081878	0.0114758	0.765256	rs12440014	15	CHRNA5	0	intronic	0.052	7	5	15	1	1	1
rs4357971	17	37717280	C	T	0.2515	0.000316419	0.034867	0.00968132	0.0589257	rs9303279	16	CDK12	0	intergenic	0.052	5	4	5	1	1	1
rs3838009	20	61989016	C	CG	0.1113	NA	NA	NA	0.495125	rs6011779	17	CHRNA4	0	intronic	0.052	NA	5	14	1	1	1
rs2200943	4	145405132	G	A	0.2903	NA	NA	NA	0.249241	rs6537291	6	RP11-361D14.2	21919	intergenic	0.051	NA	9	15	0	1	1
rs6465760	7	99591418	G	A	0.2952	0.04868	-0.0156148	0.00792073	0.193081	rs13243708	7	RP4-604G5.3	744	downstream	0.051	1f	2	15	0	1	1
rs1571569	9	128757167	G	A	0.2416	0.013099	0.019705	0.00794215	0.0959959	rs4455974	10	PBX3	27510	intergenic	0.051	NA	5	15	0	1	0
rs57065891	17	38168227	C	T	0.3787	NA	NA	NA	0.172955	rs12450388	16	RP11-387H17.6	251	downstream	0.051	5	5	15	1	1	1
rs34255148	3	101230678	G	T	0.3827	4.17873e-05	-0.030425	0.0074255	0.411728	rs13321258	5	SENP7	0	intronic	0.05	6	1	5	1	1	1
rs11914318	3	101453858	C	T	0.335	3.90857e-08	-0.0408734	0.00743838	0.174352	rs13321258	5	CEP97	0	intronic	0.049	7	4	4	1	1	1
rs13105210	4	145262927	C	T	0.3191	NA	NA	NA	0.395774	rs6537291	6	RP11-361D14.2	164124	intergenic	0.049	6	5	15	0	0	1
rs202112454	12	68208712	TC	T	0.04672	NA	NA	NA	0.0614362	rs12307208	12	RP11-43N5.1	85456	intergenic	0.049	NA	5	15	0	0	1
rs55862705	14	94866482	A	G	0.08847	NA	NA	NA	0.143169	rs112635299	13	SERPINA1	9451	intergenic	0.049	6	2	15	1	1	1
rs4644481	1	155130900	C	T	0.4384	2.02638e-06	-0.036457	0.0076739	0.621246	rs11264318	1	HMGN2P18	9604	intergenic	0.048	6	14	15	0	1	1
rs142915277	1	155326319	G	A	0.1511	NA	NA	NA	0.0513257	rs11264318	1	ASH1L	0	intronic	0.048	6	4	4	1	1	1
rs562778497	1	155564967	GT	G	0.2773	NA	NA	NA	0.0702711	rs11264318	1	DAP3P1	0	ncRNA_intronic	0.048	NA	5	15	0	1	1
rs13142320	4	145403720	G	A	0.3111	0.0310774	0.0169449	0.00785913	0.113433	rs6537291	6	RP11-361D14.2	23331	intergenic	0.047	7	9	15	0	1	1
rs34073687	17	38007323	T	G	0.4632	7.40514e-08	0.047386	0.00880608	0.652538	rs9303279	16	IKZF3	0	intronic	0.047	6	4	14	1	1	1
rs5820329	17	38214887	TA	T	0.1561	NA	NA	NA	0.0531075	rs9303279	16	MED24:THRA	0:0	intronic	0.047	NA	1	5	1	1	1
rs242831	3	8476889	C	T	0.4801	0.000148911	-0.029669	0.00782229	0.0689697	rs17784210	3	LMCD1-AS1	0	ncRNA_intronic	0.045	5	5	15	0	1	1
rs28431102	3	101270425	A	G	0.4135	NA	NA	NA	0.13043	rs13321258	5	TRMT10C	10280	intergenic	0.045	5	5	15	0	1	1
rs11715368	3	101336380	G	A	0.2416	5.40021e-07	-0.0406529	0.00811189	0.104991	rs13321258	5	RNU6-1256P	1607	intergenic	0.045	7	5	15	0	1	1
rs147609303	4	145253073	CTGAAAGAAACAAATATGCTGAAGATACCACATACACTTAAAGG	C	0.2753	NA	NA	NA	0.22733	rs6537291	6	RP11-361D14.2	173978	intergenic	0.045	NA	5	15	0	0	1
rs7658614	4	145445694	A	T	0.4404	NA	NA	NA	0.556801	rs6537291	6	RP11-361D14.2	15540	intergenic	0.044	6	9	15	0	1	1
rs558599	9	136192551	C	A	0.2664	NA	NA	NA	0.110467	rs630014	11	SURF6	5000	intergenic	0.044	5	5	15	1	1	1
rs55894213	15	67477450	C	T	0.4751	0.0149386	-0.0180508	0.00741654	0.332322	rs7181877	14	SMAD3	0	intronic	0.044	4	3	4	1	1	1
rs12950666	17	37622517	C	T	0.2505	0.000195758	0.0313494	0.00841724	0.0568301	rs9303279	16	CDK12	0	intronic	0.044	6	1	5	1	1	1
rs9891174	17	38031802	T	A	0.4712	2.3968e-14	0.054846	0.00719073	0.891503	rs9303279	16	ZPBP2	0	intronic	0.044	6	13	14	1	1	1
rs6830386	4	145235543	A	G	0.2883	1.02359e-06	0.0411383	0.00841782	0.239394	rs6537291	6	GYPA	173638	intergenic	0.043	7	8	9	0	0	0
rs138641402	4	145445779	A	T	0.4195	9.2909e-12	0.0561857	0.0082419	0.963681	rs6537291	6	RP11-361D14.2	15625	intergenic	0.043	6	9	15	0	0	1
rs7046110	9	128263198	G	A	0.2097	NA	NA	NA	0.165298	rs4455974	10	MAPKAP1	0	intronic	0.043	3a	4	5	1	1	1
rs188937320	9	136486784	A	G	0.05666	0.000410966	-0.077291	0.0218772	0.251815	rs3025343	11	LL09NC01-254D11.1	0	ncRNA_intronic	0.043	7	5	14	0	0	1
rs144026878	9	136179525	TG	T	0.1143	NA	NA	NA	0.155506	rs630014	11	Y_RNA	1478	intergenic	0.042	NA	7	15	0	1	0
rs4526984	15	78712119	A	T	0.2435	2.60848e-09	-0.063294	0.0106296	0.435221	rs12440014	15	IREB2	17653	intergenic	0.041	6	5	15	0	1	1
rs8042059	15	78907859	A	C	0.2406	NA	NA	NA	0.784511	rs12440014	15	CHRNA3	0	intronic	0.041	5	4	15	1	1	1
rs1044397	20	61981104	C	T	0.4712	0.00240503	0.0227015	0.0074798	0.243986	rs6011779	17	CHRNA4	0	exonic	0.041	NA	4	15	1	1	1
rs12901046	15	67632634	C	T	0.2604	NA	NA	NA	0.0722381	rs7181877	14	IQCH	0	intronic	0.04	6	5	15	1	1	1
rs12910969	15	78816980	G	A	0.3718	NA	NA	NA	0.0780493	rs12440014	15	HYKK	0	intronic	0.04	7	5	15	1	1	1
rs116091030	1	161538243	A	T	0.0994	0.000178997	-0.047011	0.0125465	0.0845281	rs10429882	2	RP11-25K21.6:FCGR3A	0:0	ncRNA_intronic	0.039	7	5	15	1	1	1
rs813139	4	145858473	A	G	0.4076	NA	NA	NA	0.155013	rs6537291	6	RP13-539F13.2	16156	intergenic	0.039	6	5	15	0	1	0
rs73156683	7	99554472	C	A	0.09145	0.0172566	0.034277	0.0143949	0.173069	rs13243708	7	SNORA40	4690	intergenic	0.039	7	5	14	1	1	1
rs34754634	17	38313628	T	A	0.3996	0.0112006	-0.0302406	0.0119228	0.0573032	rs9303279	16	CASC3	0	intronic	0.039	6	4	5	1	1	1
rs2199170	1	161619940	C	T	0.08847	0.0414802	-0.0334005	0.0163833	0.0524462	rs10429882	2	FCGR2B	0	intronic	0.038	7	5	15	1	1	1
rs551034773	1	155198264	CG	C	0.1123	NA	NA	NA	0.0577854	rs11264318	1	GBAP1	1049	intergenic	0.036	NA	1	5	1	1	1
rs6668204	1	155974528	A	G	0.3956	NA	NA	NA	0.059182	rs11264318	1	ARHGEF2	0	intronic	0.036	5	1	5	1	1	1
rs649078	9	136303784	G	A	0.1004	0.000484222	-0.0473146	0.0135598	0.121924	rs8176691	11	ADAMTS13	0	intronic	0.036	NA	4	15	1	1	1
rs12907425	15	78825149	T	A	0.3708	0.00102935	0.0281753	0.00858379	0.0827109	rs12440014	15	HYKK	0	intronic	0.036	6	5	15	1	1	1
rs117290887	15	79059696	G	C	0.4254	NA	NA	NA	0.0894381	rs12440014	15	ADAMTS7	0	intronic	0.036	5	4	15	1	1	0
rs4795418	17	38164851	T	C	0.3787	NA	NA	NA	0.172955	rs12450388	16	RP11-387H17.6	3627	intergenic	0.036	7	5	15	1	1	1
rs10796939	1	155088795	C	T	0.4095	NA	NA	NA	0.633211	rs11264318	1	Y_RNA	4170	intergenic	0.035	5	5	14	0	1	1
rs7364524	1	155121922	A	G	0.4046	1.33913e-06	-0.036012	0.00744995	0.551647	rs11264318	1	HMGN2P18	626	downstream	0.035	6	5	15	1	1	1
rs9825208	3	101274807	G	T	0.4364	0.000367116	-0.0254292	0.0071377	0.266424	rs13321258	5	TRMT10C	5898	intergenic	0.034	7	5	14	1	1	1
rs55641278	3	101290577	G	A	0.2406	4.08571e-07	-0.0420553	0.00830325	0.10655	rs13321258	5	PCNP	2361	intergenic	0.034	3a	5	5	1	1	1
rs4148687	7	117134634	G	A	0.2018	0.00778317	-0.022087	0.00829922	0.0996846	rs112534719	8	CFTR	0	intronic	0.033	7	5	15	1	1	1
rs11315136	15	67478645	CA	C	0.2346	NA	NA	NA	0.978933	rs7181877	14	SMAD3	0	intronic	0.033	NA	3	6	1	1	1
rs4533315	17	37611679	A	T	0.4115	0.00524416	0.0233667	0.00837024	0.0779846	rs9303279	16	MED1	4139	intergenic	0.033	6	5	15	1	1	1
rs10908461	1	155275727	C	T	0.2773	NA	NA	NA	0.102949	rs11264318	1	FDPS	2811	intergenic	0.032	2b	2	15	1	1	1
rs62343137	4	145885961	G	C	0.3877	0.00416208	0.0217886	0.00760348	0.0735912	rs6537291	6	ANAPC10	2302	intergenic	0.032	6	15	15	1	1	1
rs4729578	7	99742093	G	A	0.2068	0.00268028	0.0254831	0.00848812	0.0753425	rs13243708	7	RPL7P60	3787	intergenic	0.032	5	5	15	1	1	1
rs4149254	8	27397087	C	T	0.06561	NA	NA	NA	0.32903	rs35505579	9	EPHX2	0	intronic	0.032	5	4	15	1	1	1
rs11522319	9	136369218	C	T	0.1779	NA	NA	NA	0.0917985	rs630014	11	TMEM8C	10489	intergenic	0.032	NA	5	15	0	0	1
rs113927489	9	136467207	C	G	0.09145	2.46926e-05	-0.0679461	0.0161102	0.926706	rs3025343	11	LL09NC01-254D11.1	9712	intergenic	0.032	2b	5	14	0	0	1
rs76912891	15	78964464	G	A	0.06163	0.00135047	0.0467058	0.0145726	0.13493	rs12440014	15	CHRNB4:RP11-160C18.2	0:0	ncRNA_intronic	0.032	4	5	15	1	1	1
rs9411469	9	136119966	G	T	0.2187	1.06354e-11	0.059123	0.00869759	0.155113	rs8176691	11	ABO:RP11-430N14.4	5821:5821	intergenic	0.031	7	5	14	0	1	1
rs59145036	20	61982580	G	A	0.2773	NA	NA	NA	0.489762	rs6011779	17	CHRNA4	0	intronic	0.031	3a	1	14	1	0	1
rs77066692	1	161564348	A	G	0.1342	0.00486487	-0.0538019	0.0191068	0.114828	rs10429882	2	RP11-25K21.6:FCGR3A:FCGR2B:FCGR2C	0:0:0:0	ncRNA_intronic	0.03	5	5	15	1	1	1
rs55654108	3	101425703	A	G	0.333	1.08835e-05	-0.0379878	0.00863588	0.182752	rs13321258	5	PDCL3P4	5612	intergenic	0.03	6	5	15	0	1	1
rs34438917	4	145416849	T	TC	0.3926	NA	NA	NA	0.626828	rs6537291	6	RP11-361D14.2	10202	intergenic	0.03	NA	14	15	0	0	1
rs7653081	3	101184134	A	G	0.4115	0.000901328	-0.0238265	0.00717743	0.143968	rs13321258	5	SENP7	0	intronic	0.029	7	4	5	1	1	1
rs34235945	4	145401627	T	TA	0.3121	NA	NA	NA	0.112129	rs6537291	6	RP11-361D14.2	25424	intergenic	0.029	NA	9	15	0	0	1
rs579459	9	136154168	T	C	0.2137	NA	NA	NA	0.148807	rs8176691	11	ABO	3550	intergenic	0.029	4	2	13	0	1	1
rs11100859	4	145410152	C	T	0.3121	0.0473486	0.0154749	0.00780312	0.112129	rs6537291	6	RP11-361D14.2	16899	intergenic	0.028	7	9	15	0	0	1
rs62067029	17	38038391	A	T	0.4493	NA	NA	NA	0.828576	rs9303279	16	ZPBP2	4241	intergenic	0.027	6	13	14	1	1	1
rs2056279	4	145917557	C	T	0.4791	5.62677e-05	-0.0285297	0.00708295	0.146409	rs6537291	6	ANAPC10	0	intronic	0.026	NA	4	15	1	1	1
rs12939565	17	38038389	A	T	0.492	1.06084e-07	0.052339	0.0098456	0.747898	rs9303279	16	ZPBP2	4239	intergenic	0.026	6	13	14	1	1	1
rs12939566	17	38038390	A	T	0.4722	1.42558e-09	0.059014	0.00975025	0.8954	rs9303279	16	ZPBP2	4240	intergenic	0.026	6	13	14	1	1	1
rs35315807	3	101535347	T	C	0.332	4.48235e-07	-0.0383382	0.00759587	0.158424	rs13321258	5	NXPE3	0	intronic	0.025	7	5	5	1	1	1
rs55941720	4	145903036	C	T	0.3857	0.00519726	0.0212738	0.00761261	0.0758316	rs6537291	6	ANAPC10	0	intergenic	0.025	6	5	15	1	1	1
rs11869259	17	37518141	C	A	0.2515	0.00021412	-0.0320165	0.00864902	0.0567409	rs9303279	16	FBXL20	0	intronic	0.025	6	5	15	1	1	1
rs4524254	3	101146972	A	G	0.3827	0.000400267	-0.0290963	0.00821951	0.394689	rs13321258	5	SENP7	0	intronic	0.024	6	5	15	1	1	1
rs34575639	9	136352412	C	T	0.03976	6.45901e-06	0.087823	0.0194696	0.335125	rs28627930	11	SLC2A6	8152	intergenic	0.024	5	5	15	1	1	1
rs12901300	15	78892952	G	A	0.3867	0.00733529	0.0200159	0.0074652	0.107365	rs12440014	15	CHRNA3	0	intronic	0.024	5	4	15	1	1	1
rs2318090	3	101474933	A	G	0.335	6.86256e-08	-0.0400051	0.00741558	0.174352	rs13321258	5	CEP97	0	intronic	0.023	7	4	4	1	1	1
rs11852980	15	79054911	A	G	0.4135	0.00015278	-0.0429051	0.0113311	0.0933027	rs12440014	15	ADAMTS7	0	intronic	0.023	5	5	15	1	1	0
rs12899147	15	79079512	A	G	0.4205	NA	NA	NA	0.0657626	rs12440014	15	ADAMTS7	0	intronic	0.023	5	4	15	1	1	0
rs6441594	3	100960895	A	C	0.1948	0.0139655	0.0214104	0.00870996	0.0615538	rs13321258	5	IMPG2	0	intronic	0.022	6	4	15	1	1	1
rs76806258	12	68123384	C	T	0.01193	NA	NA	NA	0.08948	rs12307208	12	RP11-43N5.1	128	upstream	0.022	5	5	15	0	0	0
rs540472629	15	78849001	A	G	0.06163	NA	NA	NA	0.184283	rs12440014	15	PSMA4	7396	intergenic	0.022	NA	5	15	1	1	1
rs75683226	20	61982578	A	C	0.4662	NA	NA	NA	0.168022	rs6011779	17	CHRNA4	0	intronic	0.022	3a	1	14	1	0	1
rs7366138	1	155088350	G	A	0.4105	NA	NA	NA	0.636118	rs11264318	1	Y_RNA	4615	intergenic	0.021	6	5	14	0	1	1
rs112491833	3	101148104	T	C	0.2406	5.06911e-06	-0.0386305	0.00846806	0.0899303	rs13321258	5	SENP7	0	intronic	0.021	7	5	15	1	1	1
rs6841006	4	145228728	G	A	0.2803	2.51238e-05	0.043389	0.0102972	0.216512	rs6537291	6	GYPA	166823	intergenic	0.021	6	14	15	0	0	0
rs59842227	9	127836760	C	T	0.3082	0.0319408	0.0172424	0.00803785	0.124626	rs4455974	10	SCAI	0	intronic	0.021	5	5	15	1	1	1
rs475419	9	136148231	T	C	0.4195	NA	NA	NA	0.0702197	rs630014	11	ABO	0	ncRNA_intronic	0.021	5	2	14	0	1	1
rs1504549	15	78766629	T	C	0.4006	NA	NA	NA	0.261449	rs12440014	15	IREB2	0	UTR3	0.021	NA	4	4	1	1	1
rs13036436	20	61988382	G	A	0.1829	9.98914e-06	0.067608	0.0153049	0.904903	rs6011779	17	CHRNA4	0	intronic	0.021	3a	5	14	1	1	1
rs35888131	9	128522525	C	T	0.3708	0.00327451	-0.0225079	0.00765388	0.33246	rs4455974	10	PBX3	0	intronic	0.02	3a	1	5	1	1	1
rs9299305	9	128633544	T	C	0.2873	8.71796e-05	-0.0334167	0.00851651	0.399799	rs4455974	10	PBX3	0	intronic	0.02	6	5	15	1	1	1
rs142875163	14	94551345	GA	G	0.03976	NA	NA	NA	0.0917373	rs112635299	13	IFI27L1	0	intronic	0.02	NA	1	15	1	1	1
rs11632574	15	67852405	A	C	0.496	NA	NA	NA	0.169431	rs7181877	14	MAP2K5	0	intronic	0.02	5	4	5	1	1	1
rs13068350	3	101466469	C	T	0.335	1.34146e-07	-0.0395254	0.00749568	0.174352	rs13321258	5	CEP97	0	intronic	0.019	7	5	5	1	1	1
rs77681598	15	78906103	A	C	0.3907	NA	NA	NA	0.105538	rs12440014	15	CHRNA3	0	intronic	0.019	6	5	15	1	1	1
rs1505764	4	145334177	G	C	0.3181	NA	NA	NA	0.409061	rs6537291	6	RP11-361D14.2	92874	intergenic	0.018	7	14	15	0	0	1
rs559022529	8	26940588	G	GT	0.1869	NA	NA	NA	0.0771619	rs35505579	9	RP11-521M14.2	3105	intergenic	0.018	NA	5	15	1	0	1
rs11244035	9	136081319	C	T	0.1143	NA	NA	NA	0.0579295	rs630014	11	OBP2B	0	exonic	0.018	5	5	14	1	1	1
rs8176649	9	136147295	G	A	0.3797	NA	NA	NA	1	rs8176691	11	ABO	0	ncRNA_intronic	0.018	NA	2	14	0	1	1
rs12683804	9	136186586	C	T	0.2227	NA	NA	NA	0.137596	rs630014	11	LCN1P2	1281	intergenic	0.018	5	5	15	0	1	0
rs11078903	17	37631924	G	A	0.2465	0.000645565	0.0290507	0.00851499	0.0519386	rs9303279	16	CDK12	0	intronic	0.018	7	4	4	1	1	1
rs34099899	4	145917105	G	A	0.3857	0.00559647	0.0212842	0.00768235	0.0758316	rs6537291	6	ANAPC10	0	intronic	0.017	NA	4	15	1	1	1
rs78553942	15	67521810	C	A	0.2177	1.9725e-07	0.0484629	0.00931637	0.831438	rs7181877	14	AAGAB	0	intronic	0.017	6	4	5	1	1	1
rs12939832	17	38064876	G	A	0.4592	3.62544e-15	0.056986	0.00724345	0.899913	rs9303279	16	GSDMB	0	intronic	0.017	5	4	5	1	1	1
rs2273505	20	61990878	C	T	0.06461	8.22283e-08	-0.0677702	0.0126386	0.243274	rs6011779	17	CHRNA4	0	intronic	0.017	5	2	13	1	1	1
rs1505766	4	145308299	C	T	0.3181	NA	NA	NA	0.409061	rs6537291	6	RP11-361D14.2	118752	intergenic	0.016	6	9	15	0	0	1
rs34112699	3	101429809	TA	T	0.334	NA	NA	NA	0.18118	rs13321258	5	PDCL3P4	1506	intergenic	0.015	NA	5	15	0	1	1
rs62334724	4	145338469	A	G	0.2773	8.16584e-09	-0.0461057	0.00799752	0.24117	rs6537291	6	RP11-361D14.2	88582	intergenic	0.014	7	14	15	0	1	1
rs112173287	15	67539032	T	C	0.2137	0.00585991	0.036857	0.0133757	0.821947	rs7181877	14	AAGAB	0	intronic	0.014	3a	4	5	1	1	1
rs11631135	15	67550432	C	G	0.4791	NA	NA	NA	0.288985	rs7181877	14	IQCH	0	intronic	0.014	7	5	15	1	1	1
rs11794655	9	128565204	C	G	0.4215	1.30953e-06	-0.0352643	0.00728857	0.775249	rs4455974	10	PBX3	0	intronic	0.013	6	4	15	1	1	1
rs11630236	15	79058298	T	C	0.4085	0.00861499	-0.0375133	0.0142801	0.0911198	rs12440014	15	ADAMTS7	0	exonic	0.013	5	4	15	1	1	0
3:8630665:A:T	3	8630665	T	A	0.3628	NA	NA	NA	0.0812422	rs17784210	3	LMCD1-AS1:AC034187.2	0:0	ncRNA_intronic	0.012	7	5	15	0	1	1
rs11770546	7	99605369	G	A	0.3837	3.05257e-06	0.034282	0.00734522	0.992154	rs13243708	7	ZKSCAN1	7834	intergenic	0.012	7	5	15	1	1	1
rs4794824	17	38179290	G	A	0.3787	NA	NA	NA	0.172955	rs12450388	16	MED24	0	intronic	0.012	5	3	4	1	1	1
rs36023701	4	145465461	C	G	0.4195	8.26107e-19	0.0642261	0.00725191	0.987879	rs6537291	6	KRT18P51	27928	intergenic	0.011	7	9	15	0	0	1
rs7022543	9	136043371	T	C	0.334	9.49843e-05	0.0299545	0.00767462	0.0875087	rs8176691	11	GBGT1	4038	intergenic	0.011	5	5	14	1	1	1
rs7855466	9	136121303	C	T	0.1759	6.7927e-15	0.070528	0.00905566	0.160048	rs630014	11	ABO:RP11-430N14.4	4484:4484	intergenic	0.011	4	5	14	0	1	1
rs12592823	15	79004643	G	A	0.08847	0.00135228	0.038253	0.0119367	0.137915	rs12440014	15	CHRNB4:RP11-160C18.2	0:0	ncRNA_intronic	0.011	7	5	14	1	1	1
3:8630665:C:T	3	8630665	T	C	0.4095	NA	NA	NA	0.0812422	rs17784210	3	LMCD1-AS1:AC034187.2	0:0	NA	0.01	NA	5	15	0	0	1
rs12554336	9	136128663	A	G	0.2207	9.77082e-08	-0.0441575	0.00828326	0.347806	rs630014	11	ABO:RP11-430N14.4	0:0	ncRNA_exonic	0.01	2b	2	14	0	1	1
rs12439895	15	67707001	A	T	0.2485	0.0307572	0.0204244	0.00945487	0.376911	rs7181877	14	IQCH:IQCH-AS1	0:0	ncRNA_intronic	0.01	5	4	15	1	1	1
1:161510021:C:G	1	161510021	G	C	0.06064	NA	NA	NA	0.0973085	rs10429882	2	RP11-25K21.6	0	ncRNA_intronic	0.009	4	1	1	1	1	1
rs6779596	3	101264960	A	G	0.4085	NA	NA	NA	0.142108	rs13321258	5	TRMT10C	15745	intergenic	0.009	3a	5	15	0	1	1
rs28632066	9	136248480	G	A	0.0507	0.000104845	0.0737	0.0189993	0.0577839	rs630014	11	C9orf96	0	intronic	0.009	6	5	15	1	1	1
rs12595533	15	67590874	C	T	0.05964	1.04844e-05	0.0575454	0.0130579	0.264934	rs7181877	14	IQCH	0	intronic	0.009	6	5	15	1	1	1
rs55694701	4	145382527	C	T	0.3867	2.36721e-12	0.0530253	0.00756322	0.584871	rs6537291	6	RP11-361D14.2	44524	intergenic	0.008	6	7	15	0	1	1
rs7040425	9	128575187	G	C	0.3628	1.85837e-05	-0.0336763	0.00786598	0.682621	rs4455974	10	PBX3	0	intronic	0.008	7	4	15	1	1	1
rs4886591	15	79074518	G	A	0.4324	NA	NA	NA	0.0780969	rs12440014	15	ADAMTS7	0	intronic	0.008	7	4	15	1	1	0
rs182446816	7	99878306	T	C	0.2187	0.000381539	0.038241	0.0107644	0.152076	rs13243708	7	GATS	8450	intergenic	0.007	2b	5	15	1	1	1
rs2303881	8	27289935	T	C	0.4513	0.024554	-0.0162482	0.00722673	0.109372	rs35505579	9	PTK2B	0	intronic	0.006	5	4	4	1	1	1
rs60846123	8	27400523	TC	T	0.1789	NA	NA	NA	0.206927	rs35505579	9	EPHX2	0	intronic	0.006	NA	4	15	1	1	0
rs7854929	9	128481852	C	T	0.3718	0.000777958	-0.0267421	0.00795772	0.307855	rs4455974	10	MAPKAP1	12338	intergenic	0.006	7	14	15	0	1	1
rs590858	9	136205775	T	C	0.4742	NA	NA	NA	0.11379	rs630014	11	MED22	0	UTR3	0.006	6	4	5	1	1	1
rs28510482	9	136268912	A	G	0.165	NA	NA	NA	0.0981909	rs630014	11	C9orf96	0	exonic	0.006	4	3	4	1	1	1
rs2872507	17	38040763	G	A	0.4722	2.50385e-14	0.054726	0.0071803	0.8954	rs9303279	16	ZPBP2	6613	intergenic	0.006	6	13	14	1	1	1
rs2519147	9	136495318	G	A	0.334	0.0282048	0.0189854	0.00865165	0.0647335	rs3025343	11	LL09NC01-254D11.1	0	ncRNA_intronic	0.005	NA	5	14	1	1	1
rs12324203	15	78961421	G	A	0.04374	9.82353e-06	0.074151	0.0167724	0.171887	rs12440014	15	CHRNB4:RP11-160C18.2	0:0	ncRNA_intronic	0.005	5	5	15	1	1	1
rs9905616	17	37503094	C	A	0.2515	0.00171763	-0.0305253	0.00973645	0.0561611	rs9303279	16	FBXL20	0	intronic	0.005	6	5	5	1	1	1
rs147647857	17	38106100	AT	A	0.07853	NA	NA	NA	0.0667815	rs9303279	16	LRRC3C	5099	intergenic	0.005	NA	5	14	1	1	1
rs45443194	17	38352255	G	A	0.173	NA	NA	NA	0.0905506	rs12450388	16	RAPGEFL1	346	downstream	0.005	7	5	15	1	1	1
rs145526382	9	136121623	C	T	0.03678	NA	NA	NA	0.0526629	rs630014	11	ABO:RP11-430N14.4	4164:4164	intergenic	0.004	5	5	14	0	1	1
rs12441344	15	67447895	A	G	0.2197	NA	NA	NA	0.196279	rs7181877	14	SMAD3	0	intronic	0.004	5	4	5	1	1	1
rs11078901	17	37625912	C	T	0.2505	0.00664308	0.028328	0.0104369	0.0568301	rs9303279	16	CDK12	0	intronic	0.004	6	4	5	1	1	1
rs532850507	7	99937961	CA	C	0.4503	NA	NA	NA	0.135534	rs13243708	7	PMS2P1:STAG3L5P:STAG3L5P-PVRIG2P-PILRB:PILRB	0:0:0:0	ncRNA_intronic	0.003	NA	4	5	1	1	1
rs886089	9	136199466	G	A	0.3569	NA	NA	NA	0.191928	rs630014	11	SURF6	0	exonic	0.003	1f	4	4	1	1	1
rs3025367	9	136483124	A	G	0.3628	0.0195666	-0.0180362	0.00772575	0.156931	rs3025343	11	LL09NC01-254D11.1	0	ncRNA_intronic	0.003	5	5	14	0	1	1
rs12442456	15	78751962	G	T	0.1362	8.19628e-07	0.0503059	0.0102027	0.250759	rs12440014	15	IREB2	0	intronic	0.003	5	4	5	1	1	1
rs2306469	15	79050573	C	T	0.1859	NA	NA	NA	0.0664132	rs12440014	15	ADAMTS7	971	downstream	0.003	NA	4	5	1	1	0
rs2035901	4	145521867	A	G	0.492	6.96708e-05	0.03012	0.00757277	0.111467	rs6537291	6	KRT18P51	27731	intergenic	0.002	7	14	15	0	1	1
rs2572011	7	99487071	C	T	0.4225	0.00100516	-0.023543	0.00715793	0.170169	rs13243708	7	TRIM4	0	intronic	0.002	NA	4	5	1	1	1
rs35922186	7	99603721	A	T	0.3867	3.52339e-05	0.048541	0.0117342	0.972386	rs13243708	7	ZKSCAN1	9482	intergenic	0.002	6	5	15	1	1	1
rs72775473	9	136179106	G	A	0.08648	4.30551e-11	0.10343	0.0156875	0.360312	rs28627930	11	Y_RNA	1059	intergenic	0.002	5	7	15	0	1	0
rs112827102	15	79058968	T	C	0.08549	NA	NA	NA	0.0988246	rs12440014	15	ADAMTS7	0	exonic	0.002	5	4	15	1	1	0
rs150802119	17	38093219	AT	A	0.07853	NA	NA	NA	0.0667815	rs9303279	16	RP11-387H17.4	0	ncRNA_intronic	0.002	NA	5	15	1	1	1
rs3848395	17	38101468	T	C	0.3698	3.47616e-10	-0.046602	0.00742555	0.410073	rs9303279	16	LRRC3C	467	downstream	0.002	7	5	15	1	1	1
rs143391037	20	61971717	T	C	0.04871	0.0149547	-0.071975	0.029577	0.110159	rs6011779	17	RNU6-994P	2915	intergenic	0.002	2b	5	14	1	1	1
rs8176746	9	136131322	G	T	0.08449	NA	NA	NA	0.104556	rs630014	11	ABO	0	ncRNA_exonic	0.001	NA	4	14	0	1	1
rs28699256	15	79058951	T	C	0.4483	NA	NA	NA	0.0657301	rs12440014	15	ADAMTS7	0	exonic	0.001	5	4	15	1	1	0
rs373633908	1	155084186	T	TC	0.0666	NA	NA	NA	0.0607614	rs11264318	1	Y_RNA	8779	intergenic	NA	6	5	15	0	1	1
rs537064043	1	155212410	ATT	ATTT	0.2992	NA	NA	NA	0.120539	rs11264318	1	GBA	0	intronic	NA	NA	2	5	1	1	1
rs542563419	1	155637694	AATAC	AATACATAC	0.09642	NA	NA	NA	0.085597	rs11264318	1	MSTO1:MSTO2P:YY1AP1	0:0:0	ncRNA_intronic	NA	NA	4	4	1	0	1
rs565457672	1	155737425	AAC	AACAC	0.03777	NA	NA	NA	0.123504	rs11264318	1	GON4L	0	NA	NA	NA	4	4	1	0	1
rs386368381	1	155772103	TGGG	TG	0.4911	NA	NA	NA	0.097291	rs11264318	1	GON4L	0	NA	NA	NA	4	5	1	1	1
rs535004745	1	155860610	TGTTTGTTTTTTTG	T	0.2356	NA	NA	NA	0.0847035	rs11264318	1	RNU4-19P	3461	intergenic	NA	NA	4	5	1	1	1
rs554793356	1	155860627	TC	T	0.2356	NA	NA	NA	0.0847035	rs11264318	1	RNU4-19P	3444	intergenic	NA	NA	4	5	1	1	1
rs537759267	3	8570038	GT	GTT	0.01789	NA	NA	NA	0.133276	rs17784210	3	LMCD1-AS1:LMCD1	0:0	NA	NA	NA	4	15	1	0	1
rs544105200	3	100857128	CT	CTT	0.1362	NA	NA	NA	0.0509474	rs13321258	5	ACTR3P3	24809	intergenic	NA	NA	5	15	0	0	1
rs540697784	3	101030869	CA	CAA	0.3847	NA	NA	NA	0.387331	rs13321258	5	IMPG2	0	intronic	NA	NA	5	15	1	1	1
rs563514339	3	101080063	C	GA	0.4115	NA	NA	NA	0.143968	rs13321258	5	SENP7	0	intronic	NA	NA	4	5	1	1	1
rs542904223	3	101226510	CA	CAA	0.08946	NA	NA	NA	0.141792	rs13321258	5	SENP7	0	NA	NA	NA	4	5	1	1	1
rs552782621	3	101234630	TAA	TAAA	0.2048	NA	NA	NA	0.0834175	rs13321258	5	SENP7	2544	NA	NA	NA	5	14	1	0	1
rs542721951	3	101268113	CTATA	CTA	0.3718	NA	NA	NA	0.422434	rs13321258	5	TRMT10C	12592	NA	NA	NA	7	15	0	1	1
3:101326365:C:CTTTTTTTT	3	101326365	C	CTTTTTTTT	0.1292	NA	NA	NA	0.0566905	rs13321258	5	RP11-454H13.1	7876	intergenic	NA	NA	5	15	0	0	1
3:101326365:C:CTTTTTTTTT	3	101326365	CTTTTTTTTT	C	0.1352	NA	NA	NA	0.0566905	rs13321258	5	RP11-454H13.1	7876	NA	NA	NA	5	15	0	0	1
rs202000181	3	101432259	TA	TAA	0.1193	NA	NA	NA	0.162283	rs13321258	5	PDCL3P4	223	downstream	NA	NA	9	15	0	1	0
rs530088393	3	101540149	TAA	TA	0.333	NA	NA	NA	0.159159	rs13321258	5	NXPE3	0	intronic	NA	NA	4	5	1	1	1
rs530402798	3	101599117	GAA	GA	0.4205	NA	NA	NA	0.102233	rs13321258	5	NFKBIZ	19250	intergenic	NA	NA	2	15	0	1	1
rs545955395	3	101609985	AGTGT	AGTGTGT	0.3579	NA	NA	NA	0.0900053	rs13321258	5	NFKBIZ	30118	intergenic	NA	NA	5	15	0	1	1
4:145207745:TTA:TTATA	4	145207745	TTA	TTATA	0.07157	NA	NA	NA	0.0647087	rs6537291	6	GYPA	145840	intergenic	NA	NA	5	15	0	0	0
rs560327018	4	145471143	A	AGGT	0.1431	NA	NA	NA	0.1189	rs6537291	6	KRT18P51	22246	intergenic	NA	NA	9	15	0	0	1
4:145508723:CTGTG:CTGTGTG	4	145508723	CTGTG	CTGTGTG	0.3509	NA	NA	NA	0.677587	rs6537291	6	KRT18P51	14587	NA	NA	NA	5	15	0	0	1
4:145508723:CTGTG:CTGTGTGTG	4	145508723	CTGTG	CTGTGTGTG	0.06163	NA	NA	NA	0.677587	rs6537291	6	KRT18P51	14587	NA	NA	NA	5	15	0	0	1
rs199898383	4	145576904	A	ACTCTT	0.4891	NA	NA	NA	0.0941954	rs6537291	6	HHIP-AS1:HHIP	0:0	ncRNA_intronic	NA	NA	5	15	1	0	1
7:99534469:CTTTA:CTTTATTTATTTA	7	99534469	CTTTA	CTTTATTTATTTA	0.2018	NA	NA	NA	0.130226	rs13243708	7	RP4-604G5.1	0	ncRNA_intronic	NA	NA	5	14	1	1	1
7:99534469:CTTTA:CTTTATTTA	7	99534469	CTTTA	CTTTATTTA	0.2843	NA	NA	NA	0.130226	rs13243708	7	RP4-604G5.1	0	ncRNA_intronic	NA	NA	5	14	1	1	1
rs565356319	7	99608894	TCTTC	TCTTCCTTC	0.175	NA	NA	NA	0.147041	rs13243708	7	ZKSCAN1	4309	intergenic	NA	NA	5	15	1	1	1
rs554563450	7	99654091	ATTT	ATTTT	0.2853	NA	NA	NA	0.233711	rs13243708	7	ZSCAN21	0	intronic	NA	NA	4	5	1	1	1
rs529211522	7	99785015	CTT	CT	0.2704	NA	NA	NA	0.168015	rs13243708	7	STAG3	0	NA	NA	NA	5	15	1	1	1
rs71525859	7	99826661	CAAA	CAAAA	0.2664	NA	NA	NA	0.21089	rs13243708	7	GATS:GATS	0:0	ncRNA_intronic	NA	NA	4	5	1	1	1
rs566139838	7	99973353	TCAAA	TCAAACAAA	0.1243	NA	NA	NA	0.0517718	rs13243708	7	PILRA	0	intronic	NA	NA	1	15	1	1	1
rs34431449	7	116962933	T	TCCCCCC	0.3121	NA	NA	NA	0.051493	rs112534719	8	WNT2	0	intronic	NA	NA	1	13	1	0	1
rs10229820	7	117188682	GTT	TTT	0.09841	NA	NA	NA	0.181265	rs112534719	8	CFTR	0	NA	NA	NA	5	15	1	0	1
rs564849145	9	127839989	CATTTATTT	CATTTATTTATTT	0.3062	NA	NA	NA	0.127004	rs4455974	10	SCAI	0	intronic	NA	NA	5	15	1	1	1
rs571753324	9	127985595	G	GCCTGCCACCCTCTGC	0.3101	NA	NA	NA	0.122298	rs4455974	10	RABEPK	0	intronic	NA	NA	4	5	1	1	1
rs557862463	9	127985611	T	TGC	0.3101	NA	NA	NA	0.122298	rs4455974	10	RABEPK	0	intronic	NA	NA	4	5	1	1	1
rs574902059	9	128179874	AAAAAGAAAAG	AAAAAG	0.02485	NA	NA	NA	0.174952	rs4455974	10	MAPKAP1	19797	intergenic	NA	NA	5	15	0	0	0
9:128326008:T:TTA	9	128326008	T	TTA	0.2346	NA	NA	NA	0.153922	rs4455974	10	MAPKAP1	0	intronic	NA	NA	5	5	1	1	1
rs67605427	9	128326010	T	TA	0.2366	NA	NA	NA	0.0911575	rs4455974	10	MAPKAP1	0	NA	NA	NA	5	5	1	1	1
rs530128765	9	128616264	TACAC	TAC	0.4423	NA	NA	NA	0.697817	rs4455974	10	PBX3	0	intronic	NA	NA	5	15	1	1	1
rs35704947	9	128743769	CTT	CT	0.4185	NA	NA	NA	0.404349	rs4455974	10	PBX3	14112	intergenic	NA	NA	9	15	0	1	0
rs559800854	9	136062084	CA	CAA	0.34	NA	NA	NA	0.110217	rs630014	11	OBP2B	18579	NA	NA	NA	5	14	0	0	1
rs537207674	9	136064129	T	TGGCAG	0.1859	NA	NA	NA	0.0700039	rs630014	11	OBP2B	16534	intergenic	NA	NA	5	14	0	1	1
rs536656268	9	136064130	C	CAT	0.1859	NA	NA	NA	0.0700039	rs630014	11	OBP2B	16533	intergenic	NA	NA	5	14	0	1	1
rs587679051	9	136151925	AAAAAAT	AAAAAATAAAAAT	0.2127	NA	NA	NA	0.396428	rs8176691	11	ABO	1307	NA	NA	NA	1	13	0	1	1
rs587616864	9	136183935	AGTGT	AGTGTGT	0.1362	NA	NA	NA	0.0862074	rs630014	11	LCN1P2	693	upstream	NA	NA	5	15	0	0	0
rs587756910	9	136263960	GTT	GT	0.3976	NA	NA	NA	0.13771	rs630014	11	C9orf96	0	intronic	NA	NA	5	5	1	1	1
rs10564373	9	136360828	CATGTGTGTGCTTATGTGTT	CGTGTGTGCTTATGTGTT	0.3131	NA	NA	NA	0.0766696	rs630014	11	SLC2A6	16568	intergenic	NA	NA	1	15	0	0	1
rs371512767	9	136360988	TTGTG	TTG	0.17	NA	NA	NA	0.0564729	rs630014	11	SLC2A6	16728	NA	NA	NA	1	15	0	0	1
rs587664130	9	136361488	TTG	TTGTG	0.05567	NA	NA	NA	0.173507	rs28627930	11	SLC2A6	17228	intergenic	NA	NA	2	15	0	1	1
rs587634951	9	136363647	CGT	CGTGT	0.05666	NA	NA	NA	0.196484	rs28627930	11	TMEM8C	16060	intergenic	NA	NA	5	15	0	1	1
rs531593534	12	68081633	TGGGGA	T	0.4066	NA	NA	NA	0.0927313	rs12307208	12	RP11-335O4.3	16933	intergenic	NA	NA	5	15	0	0	1
12:68120054:TA:TAAAA	12	68120054	TA	TAAAA	0.05268	NA	NA	NA	0.944405	rs12307208	12	RP11-43N5.1	0	ncRNA_intronic	NA	NA	5	15	0	1	0
12:68120054:TA:TAAA	12	68120054	TA	TAAA	0.3459	NA	NA	NA	0.944405	rs12307208	12	RP11-43N5.1	0	ncRNA_intronic	NA	NA	5	15	0	0	0
rs560673056	15	67510777	GAAAC	GAAACAAAC	0.01889	NA	NA	NA	0.195813	rs7181877	14	AAGAB	0	NA	NA	NA	4	5	1	0	1
15:68126875:TTAA:TTAATAA	15	68126875	TTAA	TTAATAA	0.2207	NA	NA	NA	0.190302	rs7181877	14	SKOR1:RP11-34F13.3:RP11-34F13.2	0:0:0	ncRNA_exonic	NA	NA	1	10	1	1	1
rs568730124	15	68197864	CT	CTT	0.3579	NA	NA	NA	0.0657657	rs7181877	14	RP11-34F13.3	31659	intergenic	NA	NA	5	15	0	0	1
rs535088691	15	78715216	TA	TAA	0.4433	NA	NA	NA	0.183852	rs12440014	15	IREB2	14556	intergenic	NA	NA	2	15	0	1	1
15:78726681:T:TGCGCATGTGTGCGCGTGCGCGCGCGCA	15	78726681	T	TGCGCATGTGTGCGCGTGCGCGCGCGCA	0.2704	NA	NA	NA	0.127786	rs12440014	15	IREB2	3091	intergenic	NA	NA	1	14	1	1	1
rs576178788	15	78785944	AT	ATT	0.3549	NA	NA	NA	0.154895	rs12440014	15	IREB2	0	NA	NA	NA	4	4	1	1	1
rs567765727	15	78848606	CA	CAA	0.2773	NA	NA	NA	0.0932871	rs12440014	15	PSMA4	7001	intergenic	NA	NA	5	15	1	1	1
rs565980862	15	78871382	CT	CTT	0.4006	NA	NA	NA	0.186707	rs12440014	15	CHRNA5	0	intronic	NA	NA	5	15	1	1	1
rs532622910	15	78887709	GTCTCTC	GTC	0.3787	NA	NA	NA	0.0540055	rs12440014	15	CHRNA3	0	UTR3	NA	NA	4	15	1	1	1
rs539970142	15	78913353	CGCGGGCGG	CGCGGGCGGGCGG	0.05865	NA	NA	NA	0.213044	rs12440014	15	CHRNA3	0	NA	NA	NA	1	10	1	0	1
rs541099737	15	79062527	TAAATA	TAAATAAAATA	0.4185	NA	NA	NA	0.0943201	rs12440014	15	ADAMTS7	0	intronic	NA	NA	5	15	1	1	1
rs565226066	17	37623172	CTG	CTTG	0.2475	NA	NA	NA	0.0518481	rs9303279	16	CDK12	0	intronic	NA	NA	1	5	1	1	1
rs560569584	17	37772444	ATTCTTTCT	ATTCT	0.2833	NA	NA	NA	0.108939	rs9303279	16	AC087491.2	3421	NA	NA	NA	5	13	1	1	1
rs541186443	17	38073838	CCG	C	0.4841	NA	NA	NA	0.851571	rs9303279	16	GSDMB	0	intronic	NA	NA	1	5	1	1	1
rs556061928	17	38126911	AACACACAC	AAC	0.334	NA	NA	NA	0.235005	rs12450388	16	GSDMA	0	NA	NA	NA	5	14	1	1	1
rs546184869	17	38152373	CAAA	CA	0.03678	NA	NA	NA	0.0501605	rs12450388	16	PSMD3	0	intronic	NA	NA	4	4	1	0	1
rs557286361	17	38152373	CAAA	CAA	0.4742	NA	NA	NA	0.0501605	rs12450388	16	PSMD3	0	intronic	NA	NA	4	4	1	1	1
17:38440491:AGT:AGTGTGT	17	38440491	AGT	AGTGTGT	0.02684	NA	NA	NA	0.0536823	rs12450388	16	WIPF2	102	downstream	NA	NA	1	5	1	1	1
17:38440491:AGT:AGTGT	17	38440491	AGT	AGTGT	0.1471	NA	NA	NA	0.0536823	rs12450388	16	WIPF2	102	downstream	NA	NA	1	5	1	1	1
rs2314696	20	61997581	GGTGCTCCCTGCCCTCTCCTG	AGTGCTCCCTGCCCTCTCCTG	0.3857	NA	NA	NA	0.190311	rs6011779	17	CHRNA4:RP11-261N11.8	0:0	NA	NA	NA	5	14	1	0	1

### Sheet: T5.annov_enrichment
Table 5. Enrichment test of functional consequences of candidate SNPs on genes
ANNOVAR enrichment test of functional consequences of candidate SNPs against the 1000G reference panel, and significant results are highlighted(fisher.P<0.05). Consequences=Functional effects of SNPs; ref.count=Number of SNPs in the reference panel annotated with the corresponding functional category; ref.prop=The proportion of annotated SNPs within all SNPs in the reference panel; count=Number of candidate SNPs annotated with the corresponding functional category; prop=The proportion of annotated candidate SNPs; enrichment=prop/ref.prop, a value to show whether the annotation is enriched (larger than 1) or depleted otherwise; fisher.P=two-sided p-value from Fisher’s exact test, a statistic to show whether enrichment of functional consequences of candidate SNPs is significantly different from the reference panel or not.
annot	ref.count	ref.prop	count	prop	enrichment	fisher.P
intergenic	11684523	0.465859	2026	0.277648	0.595993	6.97249e-238
intronic	9137749	0.36432	3506	0.480471	1.31882	2.45127e-91
UTR3	233824	0.0093225	169	0.0231602	2.48433	4.00144e-25
ncRNA_exonic	259951	0.0103642	141	0.019323	1.8644	1.26108e-11
downstream	284177	0.0113301	150	0.0205564	1.81432	2.09386e-11
exonic	254736	0.0101563	131	0.0179526	1.76764	1.90021e-09
ncRNA_intronic	2884355	0.114998	1003	0.137454	1.19527	4.67067e-09
UTR5	71546	0.00285252	49	0.00671509	2.35409	1.14897e-07
upstream	266686	0.0106327	117	0.016034	1.50799	2.85318e-05
splicing	2830	0.000112831	5	0.000685213	6.0729	0.00159334
ncRNA_splicing	1313	5.23489e-05	0	0	0	1

### Sheet: T6.mapping_genes
Table 6. Gene mapping results based on positional, eQTL and chromatin interaction
Genes with SNPs mapped by positional, eQTL, and chromatin interaction were highlighted. pL1=The probability of a gene to be loss-of-function intolerant, and the higher score indicates the gene is more intolerant; ncRVIS=The score of a gene to be intolerant to non-coding residual variations, and the higher score indicates the gene is more intolerant; posMap/eqtlMap/ciMap=Whether there are any SNPs mapped to the gene by positional mapping/eQTL mapping/chromatin interaction mapping or not; posMapSNPs/eqtlMapSNPs=Number of mapped SNPs by positional mapping/eQTL mapping; posMapMaxCADD=The maximum CADD score of mapped SNPs by positional mapping; eqtlMapminP/eqtlMapminQ=The minimum p-value/FDR for mapped SNPs by eQTL mapping; eqtlMapts/ciMapts=Tissue types to detect significant eQTL associations/chromatin interaction between mapped SNPs and the gene; eqtlDirection=Direction of the effect of tested allele on gene expression, which can be "+" (tested allele increases gene expression) or "-" (tested allele decreases gene expression); minGwasP=The minimum p-value of SNPs mapped to the gene; IndSigSNPs=rsID of independent significant SNPs in LD with mapped SNPs; GenomicLocus=Index of genomic risk loci containing mapped SNPs.
ensg	entrezID	HUGO	chr	start	end	strand	type	posMap	eqtlMap	ciMap	pLI	ncRVIS	posMapSNPs	posMapMaxCADD	eqtlMapSNPs	eqtlMapminP	eqtlMapminQ	eqtlMapts	eqtlDirection	ciMapts	minGwasP	IndSigSNPs	GenomicLocus
ENSG00000163354	127579	DCST2	1	154990996	155006257	-1	protein_coding	Yes	Yes	Yes	1.45882e-09	0.250201	1	11.33	53	2.05059e-12	0	EyeGEx:eQTLcatalogue/BrainSeq_ge_brain:eQTLGen_cis_eQTLs:BIOSQTL/BIOS_eQTL_geneLevel:GTEx/v8/Adipose_Subcutaneous:GTEx/v8/Adipose_Visceral_Omentum:GTEx/v8/Artery_Aorta:GTEx/v8/Artery_Tibial:GTEx/v8/Brain_Anterior_cingulate_cortex_BA24:GTEx/v8/Brain_Cerebellar_Hemisphere:GTEx/v8/Brain_Cerebellum:GTEx/v8/Brain_Cortex:GTEx/v8/Brain_Frontal_Cortex_BA9:GTEx/v8/Brain_Nucleus_accumbens_basal_ganglia:GTEx/v8/Brain_Putamen_basal_ganglia:GTEx/v8/Colon_Sigmoid:GTEx/v8/Esophagus_Gastroesophageal_Junction:GTEx/v8/Esophagus_Muscularis:GTEx/v8/Heart_Atrial_Appendage:GTEx/v8/Heart_Left_Ventricle:GTEx/v8/Lung:GTEx/v8/Muscle_Skeletal:GTEx/v8/Nerve_Tibial:GTEx/v8/Pituitary:GTEx/v8/Skin_Sun_Exposed_Lower_leg:GTEx/v8/Thyroid	+	Promoter_anchored_loops:IMR90	2.76352e-09	rs11264318	1
ENSG00000163357	149095	DCST1	1	155006300	155023406	1	protein_coding	Yes	Yes	Yes	3.88696e-15	NA	13	19.89	16	2.95894e-11	0	eQTLcatalogue/TwinsUK_ge_fat:BIOSQTL/BIOS_eQTL_geneLevel:GTEx/v8/Brain_Cerebellar_Hemisphere:GTEx/v8/Brain_Cerebellum:GTEx/v8/Testis	-	Promoter_anchored_loops:IMR90	2.76352e-09	rs11264318	1
ENSG00000143537	8751	ADAM15	1	155023042	155035252	1	protein_coding	Yes	Yes	Yes	1.07719e-11	NA	24	19.89	425	3.2717e-310	0	EyeGEx:eQTLcatalogue/Alasoo_2018_ge_macrophage_IFNg:eQTLcatalogue/Alasoo_2018_ge_macrophage_naive:eQTLcatalogue/BLUEPRINT_ge_monocyte:eQTLcatalogue/BrainSeq_ge_brain:eQTLcatalogue/CEDAR_B-cell_CD19:eQTLcatalogue/CEDAR_monocyte_CD14:eQTLcatalogue/CEDAR_T-cell_CD4:eQTLcatalogue/CEDAR_T-cell_CD8:eQTLcatalogue/Fairfax_2012_B-cell_CD19:eQTLcatalogue/Fairfax_2014_IFN24:eQTLcatalogue/Fairfax_2014_LPS24:eQTLcatalogue/Fairfax_2014_LPS2:eQTLcatalogue/Fairfax_2014_naive:eQTLcatalogue/GENCORD_ge_LCL:eQTLcatalogue/GENCORD_ge_T-cell:eQTLcatalogue/GEUVADIS_ge_LCL:eQTLcatalogue/HipSci_ge_iPSC:eQTLcatalogue/Lepik_2017_ge_blood:eQTLcatalogue/Naranbhai_2015_neutrophil_CD16:eQTLcatalogue/Nedelec_2016_ge_macrophage_Listeria:eQTLcatalogue/Nedelec_2016_ge_macrophage_naive:eQTLcatalogue/Nedelec_2016_ge_macrophage_Salmonella:eQTLcatalogue/Quach_2016_ge_monocyte_IAV:eQTLcatalogue/Quach_2016_ge_monocyte_LPS:eQTLcatalogue/Quach_2016_ge_monocyte_naive:eQTLcatalogue/Quach_2016_ge_monocyte_Pam3CSK4:eQTLcatalogue/Schwartzentruber_2018_ge_sensory_neuron:eQTLcatalogue/TwinsUK_ge_blood:eQTLcatalogue/TwinsUK_ge_fat:eQTLcatalogue/TwinsUK_ge_LCL:eQTLcatalogue/TwinsUK_ge_skin:PsychENCODE_eQTLs:DICE/Monocyte_classical:eQTLGen_cis_eQTLs:BIOSQTL/BIOS_eQTL_geneLevel:xQTLServer_eQTLs:CMC_SVA_cis:CMC_NoSVA_cis:GTEx/v8/Adipose_Subcutaneous:GTEx/v8/Adipose_Visceral_Omentum:GTEx/v8/Cells_EBV-transformed_lymphocytes:GTEx/v8/Whole_Blood:GTEx/v8/Artery_Aorta:GTEx/v8/Artery_Tibial:GTEx/v8/Brain_Anterior_cingulate_cortex_BA24:GTEx/v8/Brain_Caudate_basal_ganglia:GTEx/v8/Brain_Cerebellar_Hemisphere:GTEx/v8/Brain_Cerebellum:GTEx/v8/Brain_Cortex:GTEx/v8/Brain_Frontal_Cortex_BA9:GTEx/v8/Brain_Hippocampus:GTEx/v8/Brain_Nucleus_accumbens_basal_ganglia:GTEx/v8/Brain_Putamen_basal_ganglia:GTEx/v8/Brain_Spinal_cord_cervical_c-1:GTEx/v8/Colon_Transverse:GTEx/v8/Esophagus_Gastroesophageal_Junction:GTEx/v8/Esophagus_Mucosa:GTEx/v8/Esophagus_Muscularis:GTEx/v8/Heart_Atrial_Appendage:GTEx/v8/Heart_Left_Ventricle:GTEx/v8/Liver:GTEx/v8/Lung:GTEx/v8/Muscle_Skeletal:GTEx/v8/Nerve_Tibial:GTEx/v8/Pancreas:GTEx/v8/Pituitary:GTEx/v8/Cells_Cultured_fibroblasts:GTEx/v8/Skin_Not_Sun_Exposed_Suprapubic:GTEx/v8/Skin_Sun_Exposed_Lower_leg:GTEx/v8/Spleen:GTEx/v8/Stomach:GTEx/v8/Testis:GTEx/v8/Thyroid	-	IMR90	2.76352e-09	rs11264318	1
ENSG00000243364	1945	EFNA4	1	155036207	155042029	1	protein_coding	Yes	Yes	Yes	0.000252891	-0.595252	24	19.89	69	5.17921e-06	0.00868779	eQTLcatalogue/Alasoo_2018_ge_macrophage_IFNg_Salmonella:PsychENCODE_eQTLs:GTEx/v8/Brain_Cerebellar_Hemisphere:GTEx/v8/Pituitary:GTEx/v8/Skin_Not_Sun_Exposed_Suprapubic:GTEx/v8/Thyroid	+	Adult_Cortex:IMR90	2.76352e-09	rs11264318	1
ENSG00000143590	1944	EFNA3	1	155036224	155060014	1	protein_coding	Yes	Yes	Yes	0.180564	-0.355849	47	26.3	201	1.63785e-16	0	eQTLcatalogue/Alasoo_2018_ge_macrophage_IFNg_Salmonella:PsychENCODE_eQTLs:eQTLGen_cis_eQTLs:BIOSQTL/BIOS_eQTL_geneLevel:GTEx/v8/Artery_Aorta:GTEx/v8/Colon_Transverse:GTEx/v8/Esophagus_Mucosa:GTEx/v8/Heart_Atrial_Appendage:GTEx/v8/Nerve_Tibial:GTEx/v8/Thyroid	+	Adult_Cortex:IMR90	2.76352e-09	rs11264318	1
ENSG00000251246	NA	NA	1	155036224	155059283	1	protein_coding	Yes	Yes	Yes	NA	-0.355849	47	26.3	160	1.63785e-16	0	BIOSQTL/BIOS_eQTL_geneLevel	+	Adult_Cortex:IMR90	2.76352e-09	rs11264318	1
ENSG00000169242	1942	EFNA1	1	155099936	155107333	1	protein_coding	Yes	Yes	Yes	0.872063	0.409868	40	20.4	290	1.60178e-38	0	eQTLcatalogue/BrainSeq_ge_brain:eQTLcatalogue/CEDAR_T-cell_CD8:eQTLcatalogue/TwinsUK_ge_fat:eQTLcatalogue/TwinsUK_ge_skin:PsychENCODE_eQTLs:eQTLGen_cis_eQTLs:xQTLServer_eQTLs:CMC_SVA_cis:CMC_NoSVA_cis:GTEx/v8/Whole_Blood:GTEx/v8/Artery_Aorta:GTEx/v8/Artery_Tibial:GTEx/v8/Brain_Caudate_basal_ganglia:GTEx/v8/Brain_Cerebellar_Hemisphere:GTEx/v8/Brain_Cerebellum:GTEx/v8/Brain_Cortex:GTEx/v8/Brain_Hippocampus:GTEx/v8/Brain_Hypothalamus:GTEx/v8/Brain_Nucleus_accumbens_basal_ganglia:GTEx/v8/Brain_Putamen_basal_ganglia:GTEx/v8/Brain_Spinal_cord_cervical_c-1:GTEx/v8/Esophagus_Mucosa:GTEx/v8/Esophagus_Muscularis:GTEx/v8/Heart_Atrial_Appendage:GTEx/v8/Heart_Left_Ventricle:GTEx/v8/Lung:GTEx/v8/Skin_Not_Sun_Exposed_Suprapubic:GTEx/v8/Skin_Sun_Exposed_Lower_leg:GTEx/v8/Thyroid	+	Promoter_anchored_loops:Adult_Cortex:Fetal_Cortex:Left_Ventricle:Liver:IMR90:Mesenchymal_Stem_Cell	2.76352e-09	rs11264318	1
ENSG00000169241	55974	SLC50A1	1	155107820	155111329	1	protein_coding	Yes	Yes	Yes	0.13023	-0.609413	23	20.4	147	6.01975e-19	1.61756e-14	EyeGEx:eQTLcatalogue/Fairfax_2012_B-cell_CD19:eQTLcatalogue/Fairfax_2014_IFN24:eQTLcatalogue/HipSci_ge_iPSC:eQTLcatalogue/Quach_2016_ge_monocyte_naive:eQTLcatalogue/Quach_2016_ge_monocyte_Pam3CSK4:PsychENCODE_eQTLs:eQTLGen_cis_eQTLs:GTEx/v8/Esophagus_Mucosa:GTEx/v8/Cells_Cultured_fibroblasts	-	Promoter_anchored_loops:Adult_Cortex:Fetal_Cortex:Left_Ventricle:Liver:IMR90:Mesenchymal_Stem_Cell	2.76352e-09	rs11264318	1
ENSG00000179085	54344	DPM3	1	155112367	155113071	-1	protein_coding	Yes	Yes	Yes	0.23347	0.0321111	21	20.4	160	3.2738e-27	0	eQTLGen_cis_eQTLs:BIOSQTL/BIOS_eQTL_geneLevel	+	Promoter_anchored_loops:Adult_Cortex:Fetal_Cortex:Left_Ventricle:Liver:IMR90:Mesenchymal_Stem_Cell	2.76352e-09	rs11264318	1
ENSG00000163463	200185	KRTCAP2	1	155141884	155145951	-1	protein_coding	Yes	Yes	Yes	0.0299705	-0.290244	33	12.24	236	2.6428e-16	0	eQTLGen_cis_eQTLs:BIOSQTL/BIOS_eQTL_geneLevel	+	Promoter_anchored_loops:Adult_Cortex	2.76352e-09	rs11264318	1
ENSG00000163462	80128	TRIM46	1	155145873	155157447	1	protein_coding	Yes	Yes	Yes	0.998652	-0.65669	33	21.2	212	6.577e-20	0	eQTLcatalogue/GENCORD_ge_T-cell:eQTLGen_cis_eQTLs:BIOSQTL/BIOS_eQTL_geneLevel:GTEx/v8/Esophagus_Muscularis:GTEx/v8/Pituitary	+	Promoter_anchored_loops:Adult_Cortex	2.76352e-09	rs11264318	1
ENSG00000185499	4582	MUC1	1	155158300	155162707	-1	protein_coding	Yes	Yes	Yes	0.730965	NA	23	21.2	360	3.0239e-70	0	EyeGEx:eQTLcatalogue/CEDAR_rectum:eQTLcatalogue/CEDAR_transverse_colon:eQTLcatalogue/Fairfax_2014_IFN24:eQTLcatalogue/GENCORD_ge_T-cell:eQTLcatalogue/Lepik_2017_ge_blood:eQTLcatalogue/Quach_2016_ge_monocyte_IAV:eQTLcatalogue/Quach_2016_ge_monocyte_naive:eQTLcatalogue/Quach_2016_ge_monocyte_R848:eQTLcatalogue/TwinsUK_ge_LCL:PsychENCODE_eQTLs:eQTLGen_cis_eQTLs:eQTLGen_trans_eQTLs:BIOSQTL/BIOS_eQTL_geneLevel:GTEx/v8/Adipose_Subcutaneous:GTEx/v8/Adipose_Visceral_Omentum:GTEx/v8/Whole_Blood:GTEx/v8/Artery_Aorta:GTEx/v8/Artery_Tibial:GTEx/v8/Brain_Cerebellar_Hemisphere:GTEx/v8/Brain_Cortex:GTEx/v8/Colon_Sigmoid:GTEx/v8/Colon_Transverse:GTEx/v8/Esophagus_Gastroesophageal_Junction:GTEx/v8/Esophagus_Mucosa:GTEx/v8/Esophagus_Muscularis:GTEx/v8/Heart_Left_Ventricle:GTEx/v8/Muscle_Skeletal:GTEx/v8/Nerve_Tibial:GTEx/v8/Pancreas:GTEx/v8/Cells_Cultured_fibroblasts:GTEx/v8/Spleen:GTEx/v8/Testis	-	Promoter_anchored_loops:Mesenchymal_Stem_Cell	2.76352e-09	rs11264318;rs12440014	1:15
ENSG00000169231	7059	THBS3	1	155165379	155178842	-1	protein_coding	Yes	Yes	Yes	1.20601e-08	-0.314766	33	21.2	430	3.27167e-310	0	EyeGEx:eQTLcatalogue/BLUEPRINT_ge_monocyte:eQTLcatalogue/BLUEPRINT_ge_neutrophil:eQTLcatalogue/BLUEPRINT_ge_T-cell:eQTLcatalogue/BrainSeq_ge_brain:eQTLcatalogue/CEDAR_neutrophil_CD15:eQTLcatalogue/Fairfax_2012_B-cell_CD19:eQTLcatalogue/Fairfax_2014_IFN24:eQTLcatalogue/Fairfax_2014_LPS24:eQTLcatalogue/Fairfax_2014_LPS2:eQTLcatalogue/Fairfax_2014_naive:eQTLcatalogue/GENCORD_ge_LCL:eQTLcatalogue/GENCORD_ge_T-cell:eQTLcatalogue/GEUVADIS_ge_LCL:eQTLcatalogue/Kasela_2017_T-cell_CD4:eQTLcatalogue/Kasela_2017_T-cell_CD8:eQTLcatalogue/Lepik_2017_ge_blood:eQTLcatalogue/Nedelec_2016_ge_macrophage_Listeria:eQTLcatalogue/Nedelec_2016_ge_macrophage_Salmonella:eQTLcatalogue/Quach_2016_ge_monocyte_IAV:eQTLcatalogue/Quach_2016_ge_monocyte_LPS:eQTLcatalogue/Quach_2016_ge_monocyte_naive:eQTLcatalogue/Quach_2016_ge_monocyte_Pam3CSK4:eQTLcatalogue/Quach_2016_ge_monocyte_R848:eQTLcatalogue/TwinsUK_ge_blood:eQTLcatalogue/TwinsUK_ge_fat:eQTLcatalogue/TwinsUK_ge_LCL:eQTLcatalogue/TwinsUK_ge_skin:PsychENCODE_eQTLs:DICE/T_CD8_naive:DICE/Monocyte_classical:DICE/T_CD4_TFH:DICE/T_CD4_TH17:DICE/T_CD4_TH1_17:DICE/T_CD4_TH2:DICE/T_CD4_memory_TREG:DICE/T_CD4_naive_TREG:eQTLGen_cis_eQTLs:BIOSQTL/BIOS_eQTL_geneLevel:xQTLServer_eQTLs:CMC_SVA_cis:CMC_NoSVA_cis:GTEx/v8/Adipose_Subcutaneous:GTEx/v8/Adipose_Visceral_Omentum:GTEx/v8/Adrenal_Gland:GTEx/v8/Cells_EBV-transformed_lymphocytes:GTEx/v8/Whole_Blood:GTEx/v8/Brain_Amygdala:GTEx/v8/Brain_Caudate_basal_ganglia:GTEx/v8/Brain_Cerebellar_Hemisphere:GTEx/v8/Brain_Cerebellum:GTEx/v8/Brain_Cortex:GTEx/v8/Brain_Frontal_Cortex_BA9:GTEx/v8/Brain_Nucleus_accumbens_basal_ganglia:GTEx/v8/Brain_Putamen_basal_ganglia:GTEx/v8/Brain_Spinal_cord_cervical_c-1:GTEx/v8/Brain_Substantia_nigra:GTEx/v8/Breast_Mammary_Tissue:GTEx/v8/Colon_Sigmoid:GTEx/v8/Colon_Transverse:GTEx/v8/Esophagus_Gastroesophageal_Junction:GTEx/v8/Esophagus_Mucosa:GTEx/v8/Esophagus_Muscularis:GTEx/v8/Heart_Left_Ventricle:GTEx/v8/Liver:GTEx/v8/Lung:GTEx/v8/Muscle_Skeletal:GTEx/v8/Nerve_Tibial:GTEx/v8/Ovary:GTEx/v8/Pancreas:GTEx/v8/Pituitary:GTEx/v8/Prostate:GTEx/v8/Minor_Salivary_Gland:GTEx/v8/Cells_Cultured_fibroblasts:GTEx/v8/Skin_Not_Sun_Exposed_Suprapubic:GTEx/v8/Skin_Sun_Exposed_Lower_leg:GTEx/v8/Small_Intestine_Terminal_Ileum:GTEx/v8/Spleen:GTEx/v8/Stomach:GTEx/v8/Testis:GTEx/v8/Thyroid	-	Promoter_anchored_loops:Adult_Cortex:Fetal_Cortex:Mesenchymal_Stem_Cell	2.76352e-09	rs11264318	1
ENSG00000173171	4580	MTX1	1	155178490	155183615	1	protein_coding	Yes	Yes	Yes	0.198221	-0.480958	23	21.1	294	8.6603e-67	0	eQTLcatalogue/BLUEPRINT_ge_neutrophil:eQTLcatalogue/Lepik_2017_ge_blood:eQTLGen_cis_eQTLs:BIOSQTL/BIOS_eQTL_geneLevel:GTEx/v8/Whole_Blood:GTEx/v8/Brain_Cerebellum:GTEx/v8/Breast_Mammary_Tissue:GTEx/v8/Esophagus_Gastroesophageal_Junction:GTEx/v8/Cells_Cultured_fibroblasts	-	Promoter_anchored_loops:Adult_Cortex:Fetal_Cortex:Mesenchymal_Stem_Cell	2.76352e-09	rs11264318	1
ENSG00000177628	2629	GBA	1	155204243	155214490	-1	protein_coding	Yes	Yes	Yes	0.0340405	-0.785048	39	21.4	411	2.7729e-91	0	eQTLcatalogue/BLUEPRINT_ge_monocyte:eQTLcatalogue/BLUEPRINT_ge_neutrophil:eQTLcatalogue/CEDAR_neutrophil_CD15:eQTLcatalogue/CEDAR_T-cell_CD4:eQTLcatalogue/CEDAR_T-cell_CD8:eQTLcatalogue/Fairfax_2012_B-cell_CD19:eQTLcatalogue/GEUVADIS_ge_LCL:eQTLcatalogue/Kasela_2017_T-cell_CD4:eQTLcatalogue/TwinsUK_ge_LCL:eQTLcatalogue/TwinsUK_ge_skin:PsychENCODE_eQTLs:eQTLGen_cis_eQTLs:BIOSQTL/BIOS_eQTL_geneLevel:BRAINEAC/TCTX:GTEx/v8/Adipose_Subcutaneous:GTEx/v8/Adipose_Visceral_Omentum:GTEx/v8/Whole_Blood:GTEx/v8/Artery_Aorta:GTEx/v8/Artery_Tibial:GTEx/v8/Brain_Cerebellum:GTEx/v8/Brain_Cortex:GTEx/v8/Colon_Sigmoid:GTEx/v8/Colon_Transverse:GTEx/v8/Esophagus_Gastroesophageal_Junction:GTEx/v8/Esophagus_Mucosa:GTEx/v8/Esophagus_Muscularis:GTEx/v8/Heart_Atrial_Appendage:GTEx/v8/Heart_Left_Ventricle:GTEx/v8/Muscle_Skeletal:GTEx/v8/Nerve_Tibial:GTEx/v8/Pancreas:GTEx/v8/Pituitary:GTEx/v8/Minor_Salivary_Gland:GTEx/v8/Cells_Cultured_fibroblasts:GTEx/v8/Spleen:GTEx/v8/Testis:GTEx/v8/Thyroid	+	Promoter_anchored_loops:Adult_Cortex:Fetal_Cortex:IMR90:Mesenchymal_Stem_Cell	2.76352e-09	rs11264318	1
ENSG00000160767	10712	FAM189B	1	155216996	155225274	-1	protein_coding	Yes	Yes	Yes	0.000482815	-0.121568	33	21.4	278	2.52324e-39	0	eQTLcatalogue/CEDAR_B-cell_CD19:eQTLcatalogue/Fairfax_2012_B-cell_CD19:PsychENCODE_eQTLs:DICE/B_cell_naive:eQTLGen_cis_eQTLs:GTEx/v8/Adipose_Subcutaneous:GTEx/v8/Artery_Aorta:GTEx/v8/Artery_Tibial:GTEx/v8/Brain_Cortex:GTEx/v8/Colon_Sigmoid:GTEx/v8/Esophagus_Gastroesophageal_Junction:GTEx/v8/Esophagus_Muscularis:GTEx/v8/Heart_Atrial_Appendage:GTEx/v8/Nerve_Tibial:GTEx/v8/Spleen	-	Promoter_anchored_loops:IMR90:Mesenchymal_Stem_Cell	2.76352e-09	rs11264318	1
ENSG00000116521	10067	SCAMP3	1	155225770	155232221	-1	protein_coding	Yes	Yes	Yes	0.0128944	-0.249766	34	21.4	170	2.79242e-12	2.40841e-08	eQTLcatalogue/Nedelec_2016_ge_macrophage_Salmonella:eQTLcatalogue/Quach_2016_ge_monocyte_IAV:eQTLcatalogue/Quach_2016_ge_monocyte_naive:PsychENCODE_eQTLs:CMC_SVA_cis:GTEx/v8/Whole_Blood:GTEx/v8/Esophagus_Mucosa:GTEx/v8/Muscle_Skeletal:GTEx/v8/Testis	+	Promoter_anchored_loops:Adult_Cortex:Fetal_Cortex:IMR90:Mesenchymal_Stem_Cell	2.76352e-09	rs11264318	1
ENSG00000143630	57657	HCN3	1	155247374	155259639	1	protein_coding	Yes	Yes	Yes	0.0150934	0.374943	33	15.33	246	3.86151e-70	0	eQTLcatalogue/TwinsUK_ge_skin:PsychENCODE_eQTLs:DICE/Monocyte_non_classical:eQTLGen_cis_eQTLs:BIOSQTL/BIOS_eQTL_geneLevel:CMC_SVA_cis:GTEx/v8/Adipose_Subcutaneous:GTEx/v8/Artery_Tibial:GTEx/v8/Brain_Caudate_basal_ganglia:GTEx/v8/Brain_Cerebellum:GTEx/v8/Colon_Sigmoid:GTEx/v8/Muscle_Skeletal:GTEx/v8/Nerve_Tibial:GTEx/v8/Cells_Cultured_fibroblasts:GTEx/v8/Skin_Not_Sun_Exposed_Suprapubic:GTEx/v8/Skin_Sun_Exposed_Lower_leg:GTEx/v8/Thyroid	+	Promoter_anchored_loops:Adult_Cortex:Fetal_Cortex:Aorta:GM12878:IMR90:Mesenchymal_Stem_Cell:Mesendoderm:Trophoblast-like_Cell	2.76352e-09	rs11264318	1
ENSG00000143627	5313	PKLR	1	155259630	155271225	-1	protein_coding	Yes	Yes	Yes	1.0002e-05	0.0591956	27	15.33	146	8.21929e-36	2.27884e-29	GTEx/v8/Nerve_Tibial:GTEx/v8/Skin_Not_Sun_Exposed_Suprapubic	+	Promoter_anchored_loops:Adult_Cortex:Fetal_Cortex:Aorta:GM12878:IMR90:Mesenchymal_Stem_Cell:Mesendoderm:Trophoblast-like_Cell	2.44366e-08	rs11264318	1
ENSG00000160752	2224	FDPS	1	155278539	155290457	1	protein_coding	Yes	Yes	Yes	0.00175128	-0.551398	12	12.76	298	2.00707e-41	0	EyeGEx:eQTLcatalogue/Fairfax_2014_LPS24:eQTLcatalogue/Lepik_2017_ge_blood:PsychENCODE_eQTLs:eQTLGen_cis_eQTLs:BIOSQTL/BIOS_eQTL_geneLevel:GTEx/v8/Adipose_Subcutaneous:GTEx/v8/Adipose_Visceral_Omentum:GTEx/v8/Spleen:GTEx/v8/Thyroid	+	Promoter_anchored_loops:Adult_Cortex:Fetal_Cortex:Aorta:GM12878:IMR90:Mesenchymal_Stem_Cell:Mesendoderm:Trophoblast-like_Cell	2.76352e-09	rs11264318	1
ENSG00000160753	23623	RUSC1	1	155290687	155300905	1	protein_coding	Yes	Yes	Yes	0.949429	-0.575598	4	12.76	119	5.24077e-09	7.87477e-06	GTEx/v8/Esophagus_Gastroesophageal_Junction:GTEx/v8/Esophagus_Mucosa:GTEx/v8/Nerve_Tibial	+	Promoter_anchored_loops:Adult_Cortex:Aorta:Dorsolateral_Prefrontal_Cortex:Hippocampus:Left_Ventricle:Liver:Lung:Right_Ventricle:Spleen:GM12878:IMR90:Mesenchymal_Stem_Cell:Mesendoderm:Trophoblast-like_Cell:hESC	1.59465e-08	rs11264318	1
ENSG00000116539	55870	ASH1L	1	155305059	155532598	-1	protein_coding	Yes	Yes	Yes	1	-0.51503	31	11.38	87	1.77131e-09	2.72212e-06	DICE/T_CD4_naive_TREG:GTEx/v8/Adipose_Subcutaneous:GTEx/v8/Adipose_Visceral_Omentum:GTEx/v8/Breast_Mammary_Tissue	-	Promoter_anchored_loops:EP_correlation_cell_type_oneway:IMR90	0.00500998	rs11264318	1
ENSG00000125459	55154	MSTO1	1	155579979	155718153	1	protein_coding	Yes	Yes	Yes	0.0418045	-0.606608	26	11.87	223	6.57381e-23	0	EyeGEx:eQTLcatalogue/BLUEPRINT_ge_T-cell:eQTLcatalogue/Quach_2016_ge_monocyte_IAV:eQTLGen_cis_eQTLs:BIOSQTL/BIOS_eQTL_geneLevel:GTEx/v8/Artery_Aorta:GTEx/v8/Brain_Cerebellar_Hemisphere:GTEx/v8/Brain_Cerebellum:GTEx/v8/Lung:GTEx/v8/Nerve_Tibial	-	Promoter_anchored_loops:GM12878:IMR90:Mesenchymal_Stem_Cell	1.59465e-08	rs11264318	1
ENSG00000163374	55249	YY1AP1	1	155629237	155658791	-1	protein_coding	Yes	Yes	Yes	0.000145221	0.0404123	9	10.23	348	2.0696e-60	0	EyeGEx:eQTLcatalogue/Alasoo_2018_ge_macrophage_IFNg_Salmonella:eQTLcatalogue/Alasoo_2018_ge_macrophage_Salmonella:eQTLcatalogue/BLUEPRINT_ge_monocyte:eQTLcatalogue/BLUEPRINT_ge_neutrophil:eQTLcatalogue/BLUEPRINT_ge_T-cell:eQTLcatalogue/BrainSeq_ge_brain:eQTLcatalogue/CEDAR_rectum:eQTLcatalogue/Fairfax_2014_naive:eQTLcatalogue/GEUVADIS_ge_LCL:eQTLcatalogue/Lepik_2017_ge_blood:eQTLcatalogue/Quach_2016_ge_monocyte_IAV:PsychENCODE_eQTLs:eQTLGen_cis_eQTLs:BIOSQTL/BIOS_eQTL_geneLevel:CMC_SVA_cis:CMC_NoSVA_cis:GTEx/v8/Artery_Aorta:GTEx/v8/Esophagus_Mucosa:GTEx/v8/Cells_Cultured_fibroblasts:GTEx/v8/Testis	+	Promoter_anchored_loops:Mesenchymal_Stem_Cell	2.76352e-09	rs11264318	1
ENSG00000132676	7818	DAP3	1	155657751	155708801	1	protein_coding	Yes	Yes	Yes	1.90763e-05	0.00156748	10	9.069	345	3.6268e-120	0	EyeGEx:eQTLcatalogue/BLUEPRINT_ge_monocyte:eQTLcatalogue/Fairfax_2014_naive:eQTLcatalogue/Quach_2016_ge_monocyte_R848:PsychENCODE_eQTLs:eQTLGen_cis_eQTLs:BIOSQTL/BIOS_eQTL_geneLevel:CMC_SVA_cis:GTEx/v8/Brain_Cerebellar_Hemisphere:GTEx/v8/Esophagus_Mucosa:GTEx/v8/Muscle_Skeletal:GTEx/v8/Cells_Cultured_fibroblasts:GTEx/v8/Thyroid:GTEx/v8/Vagina	+	Promoter_anchored_loops:Mesenchymal_Stem_Cell	2.76352e-09	rs11264318	1
ENSG00000116580	54856	GON4L	1	155719508	155829191	-1	protein_coding	Yes	Yes	Yes	0.999999	-0.637168	22	15.85	124	1.12887e-07	0.000348151	EyeGEx:BIOSQTL/BIOS_eQTL_geneLevel:GTEx/v8/Adipose_Visceral_Omentum:GTEx/v8/Liver:GTEx/v8/Pancreas:GTEx/v8/Pituitary	+	Promoter_anchored_loops:EP_correlation_organ_oneway:Adult_Cortex:Fetal_Cortex:Liver:IMR90:Mesenchymal_Stem_Cell	2.76352e-09	rs11264318	1
ENSG00000132718	23208	SYT11	1	155829300	155854990	1	protein_coding	Yes	Yes	Yes	0.80174	-1.92443	14	15.85	241	1.5305e-93	0	eQTLcatalogue/Quach_2016_ge_monocyte_LPS:eQTLcatalogue/Quach_2016_ge_monocyte_Pam3CSK4:DICE/T_CD4_TH2:eQTLGen_cis_eQTLs:BIOSQTL/BIOS_eQTL_geneLevel:CMC_SVA_cis:GTEx/v8/Adipose_Subcutaneous:GTEx/v8/Adipose_Visceral_Omentum:GTEx/v8/Whole_Blood:GTEx/v8/Artery_Tibial:GTEx/v8/Esophagus_Gastroesophageal_Junction:GTEx/v8/Esophagus_Muscularis:GTEx/v8/Cells_Cultured_fibroblasts	+	Promoter_anchored_loops:EP_correlation_organ_oneway:Adult_Cortex:Fetal_Cortex:Liver:IMR90:Mesenchymal_Stem_Cell	2.76352e-09	rs11264318	1
ENSG00000143622	6016	RIT1	1	155867599	155881195	-1	protein_coding	Yes	Yes	Yes	0.66681	-0.183928	25	8.424	316	6.5552e-136	0	EyeGEx:eQTLcatalogue/BLUEPRINT_ge_monocyte:eQTLcatalogue/BLUEPRINT_ge_T-cell:eQTLcatalogue/CEDAR_T-cell_CD4:eQTLcatalogue/Fairfax_2014_IFN24:eQTLcatalogue/HipSci_ge_iPSC:eQTLcatalogue/Lepik_2017_ge_blood:eQTLcatalogue/Quach_2016_ge_monocyte_IAV:eQTLcatalogue/Quach_2016_ge_monocyte_LPS:eQTLcatalogue/Quach_2016_ge_monocyte_naive:eQTLcatalogue/Quach_2016_ge_monocyte_Pam3CSK4:eQTLcatalogue/Quach_2016_ge_monocyte_R848:eQTLcatalogue/TwinsUK_ge_fat:eQTLcatalogue/TwinsUK_ge_skin:PsychENCODE_eQTLs:eQTLGen_cis_eQTLs:BIOSQTL/BIOS_eQTL_geneLevel:CMC_SVA_cis:CMC_NoSVA_cis:GTEx/v8/Adipose_Subcutaneous:GTEx/v8/Adipose_Visceral_Omentum:GTEx/v8/Adrenal_Gland:GTEx/v8/Artery_Aorta:GTEx/v8/Artery_Tibial:GTEx/v8/Brain_Cerebellar_Hemisphere:GTEx/v8/Brain_Cerebellum:GTEx/v8/Brain_Cortex:GTEx/v8/Breast_Mammary_Tissue:GTEx/v8/Colon_Sigmoid:GTEx/v8/Colon_Transverse:GTEx/v8/Esophagus_Gastroesophageal_Junction:GTEx/v8/Esophagus_Mucosa:GTEx/v8/Esophagus_Muscularis:GTEx/v8/Heart_Atrial_Appendage:GTEx/v8/Heart_Left_Ventricle:GTEx/v8/Liver:GTEx/v8/Lung:GTEx/v8/Muscle_Skeletal:GTEx/v8/Nerve_Tibial:GTEx/v8/Pancreas:GTEx/v8/Pituitary:GTEx/v8/Prostate:GTEx/v8/Minor_Salivary_Gland:GTEx/v8/Cells_Cultured_fibroblasts:GTEx/v8/Skin_Not_Sun_Exposed_Suprapubic:GTEx/v8/Skin_Sun_Exposed_Lower_leg:GTEx/v8/Small_Intestine_Terminal_Ileum:GTEx/v8/Spleen:GTEx/v8/Stomach:GTEx/v8/Thyroid	+	Promoter_anchored_loops:EP_correlation_cell_type_oneway:Adult_Cortex:Fetal_Cortex:Left_Ventricle:IMR90:Mesenchymal_Stem_Cell	2.76352e-09	rs11264318	1
ENSG00000116584	9181	ARHGEF2	1	155916630	155976861	-1	protein_coding	Yes	Yes	Yes	0.999993	-0.492254	14	6.97	116	8.52636e-14	0	eQTLcatalogue/Fairfax_2014_LPS24:PsychENCODE_eQTLs:eQTLGen_cis_eQTLs:BIOSQTL/BIOS_eQTL_geneLevel:BRAINEAC/WHMT:GTEx/v8/Esophagus_Mucosa	+	Promoter_anchored_loops:IMR90:Mesenchymal_Stem_Cell	2.44366e-08	rs11264318	1
ENSG00000163479	6746	SSR2	1	155978839	155990750	-1	protein_coding	Yes	Yes	Yes	0.822109	-0.380458	7	6.062	50	2.7377e-09	1.09853e-05	eQTLcatalogue/Fairfax_2014_LPS24:eQTLcatalogue/Quach_2016_ge_monocyte_naive:CMC_SVA_cis:GTEx/v8/Artery_Tibial:GTEx/v8/Brain_Caudate_basal_ganglia:GTEx/v8/Brain_Nucleus_accumbens_basal_ganglia:GTEx/v8/Brain_Putamen_basal_ganglia	-	Promoter_anchored_loops:IMR90:Mesenchymal_Stem_Cell	2.99862e-07	rs11264318	1
ENSG00000160803	56893	UBQLN4	1	156005092	156023585	-1	protein_coding	Yes	Yes	Yes	0.997522	-0.671923	2	3.369	190	3.0582e-103	0	eQTLcatalogue/Alasoo_2018_ge_macrophage_IFNg_Salmonella:eQTLcatalogue/Fairfax_2014_LPS24:eQTLcatalogue/Fairfax_2014_LPS2:eQTLcatalogue/Nedelec_2016_ge_macrophage_Salmonella:PsychENCODE_eQTLs:eQTLGen_cis_eQTLs:GTEx/v8/Adipose_Subcutaneous:GTEx/v8/Brain_Caudate_basal_ganglia:GTEx/v8/Brain_Cerebellar_Hemisphere:GTEx/v8/Brain_Hypothalamus:GTEx/v8/Brain_Nucleus_accumbens_basal_ganglia:GTEx/v8/Brain_Putamen_basal_ganglia:GTEx/v8/Esophagus_Mucosa:GTEx/v8/Nerve_Tibial:GTEx/v8/Cells_Cultured_fibroblasts:GTEx/v8/Stomach:GTEx/v8/Thyroid	-	Adult_Cortex:Fetal_Cortex:IMR90:Mesenchymal_Stem_Cell	8.36333e-07	rs11264318	1
ENSG00000143226	2212	FCGR2A	1	161475220	161493803	1	protein_coding	Yes	Yes	Yes	0.000150862	0.579426	80	24.7	190	4.2185e-37	0	eQTLcatalogue/CEDAR_B-cell_CD19:eQTLcatalogue/CEDAR_monocyte_CD14:eQTLcatalogue/CEDAR_neutrophil_CD15:eQTLcatalogue/Fairfax_2012_B-cell_CD19:eQTLcatalogue/Fairfax_2014_IFN24:eQTLcatalogue/Fairfax_2014_LPS24:eQTLcatalogue/Fairfax_2014_LPS2:eQTLcatalogue/Fairfax_2014_naive:eQTLcatalogue/GENCORD_ge_LCL:eQTLcatalogue/GEUVADIS_ge_LCL:eQTLcatalogue/Naranbhai_2015_neutrophil_CD16:eQTLcatalogue/TwinsUK_ge_LCL:PsychENCODE_eQTLs:DICE/NK:eQTLGen_cis_eQTLs:eQTLGen_trans_eQTLs:BIOSQTL/BIOS_eQTL_geneLevel:GTEx/v8/Artery_Aorta:GTEx/v8/Esophagus_Muscularis:GTEx/v8/Heart_Atrial_Appendage:GTEx/v8/Skin_Not_Sun_Exposed_Suprapubic:GTEx/v8/Skin_Sun_Exposed_Lower_leg:GTEx/v8/Thyroid	+	EP_correlation_cell_type_oneway:Left_Ventricle:Liver:Spleen:GM12878:IMR90:Mesenchymal_Stem_Cell:Mesendoderm:Neural_Progenitor_Cell:Trophoblast-like_Cell:hESC	1.64791e-09	rs10429882;rs9303279;rs12450388	2:16
ENSG00000173110	3310	HSPA6	1	161494036	161496681	1	protein_coding	Yes	Yes	Yes	0.461296	0.222813	58	24.1	167	2.1237e-44	0	eQTLcatalogue/BLUEPRINT_ge_neutrophil:eQTLcatalogue/Fairfax_2012_B-cell_CD19:eQTLcatalogue/Fairfax_2014_IFN24:eQTLcatalogue/Fairfax_2014_LPS2:eQTLcatalogue/Fairfax_2014_naive:eQTLcatalogue/Lepik_2017_ge_blood:eQTLGen_cis_eQTLs:eQTLGen_trans_eQTLs:BIOSQTL/BIOS_eQTL_geneLevel:GTEx/v8/Whole_Blood:GTEx/v8/Nerve_Tibial:GTEx/v8/Cells_Cultured_fibroblasts:GTEx/v8/Skin_Not_Sun_Exposed_Suprapubic:GTEx/v8/Skin_Sun_Exposed_Lower_leg	-	Promoter_anchored_loops:EP_correlation_cell_type_oneway:Aorta:Bladder:Left_Ventricle:Liver:Right_Ventricle:Spleen:GM12878:IMR90:Mesenchymal_Stem_Cell:Mesendoderm:Neural_Progenitor_Cell:Trophoblast-like_Cell:hESC	1.64791e-09	rs10429882;rs9303279;rs12450388	2:16
ENSG00000203747	2214	FCGR3A	1	161511549	161600917	-1	protein_coding	Yes	Yes	Yes	1.22274e-05	-0.16736	137	21.6	155	3.99887e-47	0	PsychENCODE_eQTLs:eQTLGen_cis_eQTLs:BIOSQTL/BIOS_eQTL_geneLevel:GTEx/v8/Adipose_Subcutaneous:GTEx/v8/Whole_Blood:GTEx/v8/Lung:GTEx/v8/Skin_Not_Sun_Exposed_Suprapubic:GTEx/v8/Skin_Sun_Exposed_Lower_leg	-	Promoter_anchored_loops:EP_correlation_organ_oneway:Left_Ventricle:Right_Ventricle:GM12878:Mesenchymal_Stem_Cell	1.64791e-09	rs10429882	2
ENSG00000072694	2213	FCGR2B	1	161551101	161648444	1	protein_coding	Yes	Yes	Yes	0.0474026	-0.652848	84	21.6	227	3.2717e-310	0	eQTLcatalogue/Alasoo_2018_ge_macrophage_IFNg_Salmonella:eQTLcatalogue/Alasoo_2018_ge_macrophage_IFNg:eQTLcatalogue/BLUEPRINT_ge_monocyte:eQTLcatalogue/BLUEPRINT_ge_neutrophil:eQTLcatalogue/CEDAR_monocyte_CD14:eQTLcatalogue/CEDAR_neutrophil_CD15:eQTLcatalogue/CEDAR_T-cell_CD4:eQTLcatalogue/Fairfax_2012_B-cell_CD19:eQTLcatalogue/Fairfax_2014_IFN24:eQTLcatalogue/Fairfax_2014_LPS24:eQTLcatalogue/Fairfax_2014_LPS2:eQTLcatalogue/Fairfax_2014_naive:eQTLcatalogue/Lepik_2017_ge_blood:eQTLcatalogue/Naranbhai_2015_neutrophil_CD16:eQTLcatalogue/Nedelec_2016_ge_macrophage_Salmonella:eQTLcatalogue/Quach_2016_ge_monocyte_naive:eQTLcatalogue/TwinsUK_ge_blood:PsychENCODE_eQTLs:DICE/Monocyte_classical:DICE/Monocyte_non_classical:eQTLGen_cis_eQTLs:BIOSQTL/BIOS_eQTL_geneLevel:GTEx/v8/Adrenal_Gland:GTEx/v8/Whole_Blood:GTEx/v8/Artery_Tibial:GTEx/v8/Heart_Atrial_Appendage:GTEx/v8/Muscle_Skeletal:GTEx/v8/Nerve_Tibial:GTEx/v8/Pituitary	+	EP_links_oneway:Promoter_anchored_loops:Left_Ventricle:Right_Ventricle:GM12878:Mesenchymal_Stem_Cell	1.64791e-09	rs10429882	2
ENSG00000162747	2215	FCGR3B	1	161592986	161601753	-1	protein_coding	Yes	Yes	Yes	3.30211e-05	2.62884	10	6.771	183	3.99887e-47	0	eQTLcatalogue/Alasoo_2018_ge_macrophage_naive:eQTLcatalogue/Alasoo_2018_ge_macrophage_Salmonella:eQTLcatalogue/BLUEPRINT_ge_monocyte:eQTLcatalogue/Nedelec_2016_ge_macrophage_Listeria:eQTLcatalogue/Nedelec_2016_ge_macrophage_naive:eQTLcatalogue/Nedelec_2016_ge_macrophage_Salmonella:eQTLcatalogue/Quach_2016_ge_monocyte_IAV:eQTLcatalogue/Quach_2016_ge_monocyte_LPS:eQTLcatalogue/Quach_2016_ge_monocyte_naive:DICE/T_CD4_naive:DICE/Monocyte_classical:DICE/Monocyte_non_classical:DICE/NK:eQTLGen_cis_eQTLs:BIOSQTL/BIOS_eQTL_geneLevel:GTEx/v8/Adrenal_Gland:GTEx/v8/Brain_Cerebellar_Hemisphere:GTEx/v8/Skin_Not_Sun_Exposed_Suprapubic:GTEx/v8/Skin_Sun_Exposed_Lower_leg	+	Promoter_anchored_loops:Left_Ventricle:Right_Ventricle:GM12878:Mesenchymal_Stem_Cell	1.64791e-09	rs10429882	2
ENSG00000162746	127943	FCRLB	1	161691353	161697933	1	protein_coding	Yes	Yes	Yes	1.19993e-08	0.468203	5	1.996	126	1.0313e-65	0	eQTLcatalogue/BLUEPRINT_ge_monocyte:eQTLcatalogue/BrainSeq_ge_brain:eQTLcatalogue/CEDAR_monocyte_CD14:eQTLcatalogue/CEDAR_neutrophil_CD15:eQTLcatalogue/Fairfax_2012_B-cell_CD19:eQTLcatalogue/Fairfax_2014_IFN24:eQTLcatalogue/Fairfax_2014_LPS24:eQTLcatalogue/Fairfax_2014_naive:eQTLcatalogue/GENCORD_ge_fibroblast:eQTLcatalogue/Lepik_2017_ge_blood:eQTLcatalogue/TwinsUK_ge_fat:PsychENCODE_eQTLs:eQTLGen_cis_eQTLs:BIOSQTL/BIOS_eQTL_geneLevel:CMC_SVA_cis:GTEx/v8/Adipose_Subcutaneous:GTEx/v8/Whole_Blood:GTEx/v8/Artery_Coronary:GTEx/v8/Artery_Tibial:GTEx/v8/Brain_Anterior_cingulate_cortex_BA24:GTEx/v8/Brain_Cerebellar_Hemisphere:GTEx/v8/Brain_Cerebellum:GTEx/v8/Brain_Cortex:GTEx/v8/Brain_Spinal_cord_cervical_c-1:GTEx/v8/Esophagus_Gastroesophageal_Junction:GTEx/v8/Esophagus_Mucosa:GTEx/v8/Esophagus_Muscularis:GTEx/v8/Lung:GTEx/v8/Nerve_Tibial:GTEx/v8/Pancreas:GTEx/v8/Cells_Cultured_fibroblasts:GTEx/v8/Skin_Not_Sun_Exposed_Suprapubic:GTEx/v8/Skin_Sun_Exposed_Lower_leg:GTEx/v8/Thyroid	+	Aorta:Left_Ventricle:Liver:Spleen:GM12878:IMR90:Mesenchymal_Stem_Cell:Mesendoderm:Neural_Progenitor_Cell:Trophoblast-like_Cell:hESC	1.64791e-09	rs10429882	2
ENSG00000162745	25903	OLFML2B	1	161952982	161993644	-1	protein_coding	Yes	Yes	Yes	3.02037e-06	0.229793	1	2.378	15	2.2117e-07	0.00071669	eQTLGen_cis_eQTLs	+	Aorta:Left_Ventricle:Liver:Pancreas:Right_Ventricle:Spleen:GM12878:IMR90:Mesenchymal_Stem_Cell:Mesendoderm:Trophoblast-like_Cell:hESC	1.64791e-09	rs10429882	2
ENSG00000071282	29995	LMCD1	3	8543393	8609805	1	protein_coding	Yes	Yes	Yes	0.376044	-0.171235	144	15.86	178	2.657e-147	0	EyeGEx:eQTLcatalogue/CEDAR_T-cell_CD4:eQTLcatalogue/GENCORD_ge_T-cell:eQTLcatalogue/Kasela_2017_T-cell_CD4:eQTLcatalogue/Nedelec_2016_ge_macrophage_Listeria:PsychENCODE_eQTLs:DICE/Monocyte_classical:DICE/T_CD4_TH2:eQTLGen_cis_eQTLs:BIOSQTL/BIOS_eQTL_geneLevel:GTEx/v8/Adipose_Visceral_Omentum:GTEx/v8/Esophagus_Mucosa:GTEx/v8/Heart_Atrial_Appendage:GTEx/v8/Muscle_Skeletal:GTEx/v8/Nerve_Tibial:GTEx/v8/Testis:GTEx/v8/Thyroid	-	Promoter_anchored_loops:Adult_Cortex:Fetal_Cortex:Aorta:Left_Ventricle:Lung:Spleen:IMR90:Mesenchymal_Stem_Cell:Mesendoderm:Trophoblast-like_Cell:hESC	5.75292e-09	rs17784210	3
ENSG00000211456	22908	SACM1L	3	45730548	45786916	1	protein_coding	Yes	Yes	Yes	0.721902	-0.340039	1	3.887	4	2.7756e-15	0	eQTLcatalogue/Lepik_2017_ge_blood:eQTLGen_cis_eQTLs:GTEx/v8/Skin_Sun_Exposed_Lower_leg:GTEx/v8/Thyroid	+	Promoter_anchored_loops:Left_Ventricle:Liver:GM12878:IMR90:Mesenchymal_Stem_Cell:Mesendoderm:Trophoblast-like_Cell:hESC	7.72585e-23	rs73062389	4
ENSG00000163817	54716	SLC6A20	3	45796942	45838027	-1	protein_coding	Yes	Yes	Yes	6.44898e-10	0.251559	5	16.17	3	9.5307e-06	0.000809719	GTEx/v8/Colon_Transverse:GTEx/v8/Skin_Not_Sun_Exposed_Suprapubic:GTEx/v8/Skin_Sun_Exposed_Lower_leg	+	Spleen:GM12878:IMR90:Mesenchymal_Stem_Cell:Mesendoderm:Trophoblast-like_Cell:hESC	7.72585e-23	rs73062389	4
ENSG00000163820	79443	FYCO1	3	45959396	46037316	-1	protein_coding	Yes	Yes	Yes	9.66913e-13	1.65562	1	1.637	8	3.5749e-15	0	eQTLcatalogue/TwinsUK_ge_LCL:eQTLGen_cis_eQTLs:BIOSQTL/BIOS_eQTL_geneLevel:GTEx/v8/Muscle_Skeletal:GTEx/v8/Thyroid	-	Adult_Cortex:Aorta:Left_Ventricle:Liver:Lung:Spleen:GM12878:IMR90:Mesenchymal_Stem_Cell:Mesendoderm:Trophoblast-like_Cell:hESC	7.72585e-23	rs73062389	4
ENSG00000172215	10663	CXCR6	3	45982425	45989845	1	protein_coding	Yes	Yes	Yes	6.1512e-05	-0.166606	1	1.637	6	9.5568e-11	0	eQTLGen_cis_eQTLs:GTEx/v8/Muscle_Skeletal	+	Promoter_anchored_loops:Spleen:GM12878:IMR90:Mesenchymal_Stem_Cell	7.72585e-23	rs73062389	4
ENSG00000173578	2829	XCR1	3	46058516	46069234	-1	protein_coding	Yes	Yes	Yes	0.0978542	-0.145183	1	5.962	6	2.67532e-08	7.11815e-17	GTEx/v8/Esophagus_Mucosa:GTEx/v8/Small_Intestine_Terminal_Ileum	+	Left_Ventricle:Liver:GM12878:IMR90:Mesenchymal_Stem_Cell:Mesendoderm:Trophoblast-like_Cell:hESC	7.72585e-23	rs73062389	4
ENSG00000081148	50939	IMPG2	3	100941390	101039404	-1	protein_coding	Yes	Yes	Yes	1.47482e-08	-0.183142	58	13.07	774	6.24842e-44	0	eQTLcatalogue/BLUEPRINT_ge_neutrophil:PsychENCODE_eQTLs:eQTLGen_cis_eQTLs:CMC_SVA_cis:CMC_NoSVA_cis:BRAINEAC/TCTX:GTEx/v8/Whole_Blood:GTEx/v8/Brain_Cerebellar_Hemisphere:GTEx/v8/Colon_Sigmoid:GTEx/v8/Colon_Transverse:GTEx/v8/Esophagus_Gastroesophageal_Junction:GTEx/v8/Esophagus_Mucosa:GTEx/v8/Esophagus_Muscularis:GTEx/v8/Cells_Cultured_fibroblasts	-	Aorta:Left_Ventricle:GM12878:IMR90:Mesenchymal_Stem_Cell:Mesendoderm:Neural_Progenitor_Cell:Trophoblast-like_Cell:hESC	2.31857e-10	rs13321258	5
ENSG00000138468	57337	SENP7	3	101043049	101232085	-1	protein_coding	Yes	Yes	Yes	0.987261	-0.0382408	432	23.3	922	3.2717e-310	0	EyeGEx:eQTLcatalogue/Alasoo_2018_ge_macrophage_IFNg:eQTLcatalogue/Alasoo_2018_ge_macrophage_naive:eQTLcatalogue/BLUEPRINT_ge_monocyte:eQTLcatalogue/BLUEPRINT_ge_neutrophil:eQTLcatalogue/BLUEPRINT_ge_T-cell:eQTLcatalogue/BrainSeq_ge_brain:eQTLcatalogue/CEDAR_monocyte_CD14:eQTLcatalogue/CEDAR_neutrophil_CD15:eQTLcatalogue/CEDAR_T-cell_CD4:eQTLcatalogue/CEDAR_T-cell_CD8:eQTLcatalogue/Fairfax_2012_B-cell_CD19:eQTLcatalogue/Fairfax_2014_naive:eQTLcatalogue/GENCORD_ge_fibroblast:eQTLcatalogue/GENCORD_ge_LCL:eQTLcatalogue/GENCORD_ge_T-cell:eQTLcatalogue/GEUVADIS_ge_LCL:eQTLcatalogue/HipSci_ge_iPSC:eQTLcatalogue/Lepik_2017_ge_blood:eQTLcatalogue/Naranbhai_2015_neutrophil_CD16:eQTLcatalogue/TwinsUK_ge_fat:eQTLcatalogue/TwinsUK_ge_LCL:eQTLcatalogue/TwinsUK_ge_skin:PsychENCODE_eQTLs:eQTLGen_cis_eQTLs:BIOSQTL/BIOS_eQTL_geneLevel:CMC_SVA_cis:CMC_NoSVA_cis:GTEx/v8/Adipose_Subcutaneous:GTEx/v8/Adipose_Visceral_Omentum:GTEx/v8/Adrenal_Gland:GTEx/v8/Cells_EBV-transformed_lymphocytes:GTEx/v8/Whole_Blood:GTEx/v8/Artery_Aorta:GTEx/v8/Artery_Tibial:GTEx/v8/Brain_Cerebellar_Hemisphere:GTEx/v8/Brain_Cerebellum:GTEx/v8/Brain_Cortex:GTEx/v8/Brain_Nucleus_accumbens_basal_ganglia:GTEx/v8/Breast_Mammary_Tissue:GTEx/v8/Colon_Sigmoid:GTEx/v8/Colon_Transverse:GTEx/v8/Esophagus_Gastroesophageal_Junction:GTEx/v8/Esophagus_Mucosa:GTEx/v8/Esophagus_Muscularis:GTEx/v8/Heart_Atrial_Appendage:GTEx/v8/Heart_Left_Ventricle:GTEx/v8/Lung:GTEx/v8/Muscle_Skeletal:GTEx/v8/Nerve_Tibial:GTEx/v8/Pancreas:GTEx/v8/Pituitary:GTEx/v8/Prostate:GTEx/v8/Minor_Salivary_Gland:GTEx/v8/Cells_Cultured_fibroblasts:GTEx/v8/Skin_Not_Sun_Exposed_Suprapubic:GTEx/v8/Skin_Sun_Exposed_Lower_leg:GTEx/v8/Spleen:GTEx/v8/Stomach:GTEx/v8/Testis:GTEx/v8/Thyroid	+	EP_correlation_cell_type_oneway:Mesenchymal_Stem_Cell	2.31857e-10	rs13321258	5
ENSG00000174173	54931	TRMT10C	3	101280706	101285290	1	protein_coding	Yes	Yes	Yes	1.05912e-05	-0.10924	23	7.728	183	4.12139e-10	0	eQTLGen_cis_eQTLs:BIOSQTL/BIOS_eQTL_geneLevel:BRAINEAC/TCTX:GTEx/v8/Adipose_Subcutaneous:GTEx/v8/Artery_Aorta:GTEx/v8/Brain_Cortex:GTEx/v8/Muscle_Skeletal:GTEx/v8/Nerve_Tibial:GTEx/v8/Cells_Cultured_fibroblasts:GTEx/v8/Skin_Sun_Exposed_Lower_leg	-	EP_correlation_cell_type_oneway:Adult_Cortex:Fetal_Cortex:GM12878:IMR90:Mesenchymal_Stem_Cell:Mesendoderm:hESC	1.02974e-08	rs13321258	5
ENSG00000081154	57092	PCNP	3	101292939	101313281	1	protein_coding	Yes	Yes	Yes	0.872423	-0.993145	55	14.26	460	1.2589e-16	0	EyeGEx:eQTLcatalogue/CEDAR_platelet:PsychENCODE_eQTLs:eQTLGen_cis_eQTLs:BIOSQTL/BIOS_eQTL_geneLevel:CMC_SVA_cis:GTEx/v8/Artery_Tibial:GTEx/v8/Brain_Amygdala	+	Promoter_anchored_loops:Adult_Cortex:Fetal_Cortex:GM12878:IMR90:Mesenchymal_Stem_Cell:Mesendoderm:hESC	2.31857e-10	rs13321258	5
ENSG00000066422	27107	ZBTB11	3	101367733	101396339	-1	protein_coding	Yes	Yes	Yes	0.269451	-1.44265	69	11.56	656	1.9219e-23	0	EyeGEx:eQTLcatalogue/TwinsUK_ge_LCL:PsychENCODE_eQTLs:eQTLGen_cis_eQTLs:BIOSQTL/BIOS_eQTL_geneLevel:GTEx/v8/Artery_Tibial:GTEx/v8/Brain_Caudate_basal_ganglia:GTEx/v8/Brain_Hippocampus:GTEx/v8/Testis	-	Promoter_anchored_loops:EP_correlation_cell_type_oneway:IMR90:Mesenchymal_Stem_Cell:Mesendoderm:hESC	2.31857e-10	rs13321258	5
ENSG00000114391	6152	RPL24	3	101399935	101405626	-1	protein_coding	Yes	Yes	Yes	0.8643	-0.342628	40	11.56	3	5.99565e-05	0.0429883	GTEx/v8/Testis	-	Promoter_anchored_loops	6.46364e-08	rs13321258	5
ENSG00000182504	79598	CEP97	3	101442769	101489406	1	protein_coding	Yes	Yes	Yes	1.3265e-06	-2.94693	91	13.99	812	9.2868e-54	0	EyeGEx:eQTLcatalogue/BLUEPRINT_ge_neutrophil:eQTLcatalogue/Lepik_2017_ge_blood:eQTLcatalogue/TwinsUK_ge_LCL:PsychENCODE_eQTLs:eQTLGen_cis_eQTLs:BIOSQTL/BIOS_eQTL_geneLevel:xQTLServer_eQTLs:CMC_SVA_cis:GTEx/v8/Whole_Blood:GTEx/v8/Muscle_Skeletal:GTEx/v8/Testis	-	Promoter_anchored_loops:Adult_Cortex:Fetal_Cortex:GM12878:IMR90	2.31857e-10	rs13321258	5
ENSG00000144815	91775	NXPE3	3	101498046	101547073	1	protein_coding	Yes	Yes	Yes	0.4021	-2.23804	76	11.59	844	2.46744e-100	0	EyeGEx:eQTLcatalogue/BLUEPRINT_ge_monocyte:eQTLcatalogue/BLUEPRINT_ge_T-cell:eQTLcatalogue/Fairfax_2012_B-cell_CD19:eQTLcatalogue/Fairfax_2014_IFN24:eQTLcatalogue/Fairfax_2014_naive:eQTLcatalogue/GENCORD_ge_T-cell:eQTLcatalogue/GEUVADIS_ge_LCL:eQTLcatalogue/Lepik_2017_ge_blood:eQTLcatalogue/Nedelec_2016_ge_macrophage_Listeria:eQTLcatalogue/Nedelec_2016_ge_macrophage_naive:eQTLcatalogue/Nedelec_2016_ge_macrophage_Salmonella:eQTLcatalogue/Quach_2016_ge_monocyte_IAV:eQTLcatalogue/Quach_2016_ge_monocyte_LPS:eQTLcatalogue/Quach_2016_ge_monocyte_naive:eQTLcatalogue/Quach_2016_ge_monocyte_Pam3CSK4:eQTLcatalogue/Quach_2016_ge_monocyte_R848:PsychENCODE_eQTLs:DICE/B_cell_naive:DICE/Monocyte_non_classical:DICE/NK:DICE/T_CD4_TFH:DICE/T_CD4_TH17:DICE/T_CD4_TH1_17:DICE/T_CD4_TH2:DICE/T_CD4_naive_TREG:eQTLGen_cis_eQTLs:BIOSQTL/BIOS_eQTL_geneLevel:CMC_SVA_cis:GTEx/v8/Adipose_Subcutaneous:GTEx/v8/Adrenal_Gland:GTEx/v8/Whole_Blood:GTEx/v8/Artery_Aorta:GTEx/v8/Artery_Tibial:GTEx/v8/Brain_Cerebellum:GTEx/v8/Brain_Cortex:GTEx/v8/Breast_Mammary_Tissue:GTEx/v8/Colon_Transverse:GTEx/v8/Esophagus_Gastroesophageal_Junction:GTEx/v8/Esophagus_Mucosa:GTEx/v8/Esophagus_Muscularis:GTEx/v8/Heart_Atrial_Appendage:GTEx/v8/Heart_Left_Ventricle:GTEx/v8/Lung:GTEx/v8/Muscle_Skeletal:GTEx/v8/Nerve_Tibial:GTEx/v8/Pancreas:GTEx/v8/Pituitary:GTEx/v8/Cells_Cultured_fibroblasts:GTEx/v8/Skin_Not_Sun_Exposed_Suprapubic:GTEx/v8/Skin_Sun_Exposed_Lower_leg:GTEx/v8/Small_Intestine_Terminal_Ileum:GTEx/v8/Spleen:GTEx/v8/Stomach:GTEx/v8/Testis:GTEx/v8/Thyroid	+	Promoter_anchored_loops:Adult_Cortex:Fetal_Cortex:GM12878:IMR90:Mesenchymal_Stem_Cell:Mesendoderm:Trophoblast-like_Cell:hESC	2.31857e-10	rs13321258	5
ENSG00000144802	64332	NFKBIZ	3	101546835	101579866	1	protein_coding	Yes	Yes	Yes	0.999617	0.323899	44	15.38	715	1.3804e-163	0	eQTLcatalogue/Alasoo_2018_ge_macrophage_IFNg_Salmonella:eQTLcatalogue/CEDAR_B-cell_CD19:eQTLcatalogue/CEDAR_rectum:eQTLcatalogue/CEDAR_T-cell_CD4:eQTLcatalogue/CEDAR_T-cell_CD8:eQTLcatalogue/CEDAR_transverse_colon:eQTLcatalogue/Fairfax_2012_B-cell_CD19:eQTLcatalogue/Kasela_2017_T-cell_CD4:eQTLcatalogue/Kasela_2017_T-cell_CD8:eQTLcatalogue/TwinsUK_ge_skin:DICE/B_cell_naive:eQTLGen_cis_eQTLs:eQTLGen_trans_eQTLs:BIOSQTL/BIOS_eQTL_geneLevel:GTEx/v8/Heart_Left_Ventricle:GTEx/v8/Skin_Sun_Exposed_Lower_leg	+	EP_correlation_cell_type_oneway:Liver:GM12878:IMR90:Mesenchymal_Stem_Cell:Mesendoderm:Trophoblast-like_Cell:hESC	2.84313e-15	rs13321258;rs9303279;rs12450388	5:16
ENSG00000164161	64399	HHIP	4	145567173	145666423	1	protein_coding	Yes	Yes	Yes	0.984618	1.50645	24	20.6	234	4.43393e-10	1.07237e-06	eQTLcatalogue/TwinsUK_ge_LCL:PsychENCODE_eQTLs:CMC_SVA_cis:GTEx/v8/Artery_Coronary:GTEx/v8/Artery_Tibial:GTEx/v8/Nerve_Tibial:GTEx/v8/Testis:GTEx/v8/Thyroid	-	Hippocampus:Left_Ventricle:IMR90:Mesenchymal_Stem_Cell:Mesendoderm:Trophoblast-like_Cell:hESC	8.20648e-20	rs6537291	6
ENSG00000164163	6059	ABCE1	4	146019084	146050331	1	protein_coding	Yes	Yes	Yes	0.999983	-1.83382	12	10.64	1	6.69077e-06	0.0221419	GTEx/v8/Ovary	-	GM12878:IMR90:Mesenchymal_Stem_Cell:Mesendoderm:Trophoblast-like_Cell:hESC	2.31144e-20	rs6537291	6
ENSG00000164164	54726	OTUD4	4	146031990	146101313	-1	protein_coding	Yes	Yes	Yes	0.999916	-1.53474	19	11.14	112	1.24355e-12	3.6994e-10	eQTLcatalogue/BLUEPRINT_ge_T-cell:PsychENCODE_eQTLs:eQTLGen_cis_eQTLs:CMC_SVA_cis:GTEx/v8/Adipose_Subcutaneous:GTEx/v8/Nerve_Tibial:GTEx/v8/Cells_Cultured_fibroblasts:GTEx/v8/Skin_Not_Sun_Exposed_Suprapubic:GTEx/v8/Thyroid	-	Adult_Cortex:Fetal_Cortex:Aorta:GM12878:IMR90:Mesenchymal_Stem_Cell:Mesendoderm:Trophoblast-like_Cell:hESC	2.42926e-18	rs6537291	6
ENSG00000106246	100526740	PTCD1	7	99014362	99063787	-1	protein_coding	Yes	Yes	Yes	1.77777e-09	-0.453852	2	13.36	9	1.63155e-07	4.18901e-05	eQTLGen_cis_eQTLs:BIOSQTL/BIOS_eQTL_geneLevel:GTEx/v8/Adipose_Subcutaneous:GTEx/v8/Liver:GTEx/v8/Nerve_Tibial:GTEx/v8/Prostate	+	Promoter_anchored_loops:Left_Ventricle:Liver:GM12878:IMR90:Mesenchymal_Stem_Cell:Mesendoderm:Trophoblast-like_Cell:hESC	5.85065e-10	rs13243708	7
ENSG00000248919	100526740	ATP5J2-PTCD1	7	99017372	99063820	-1	protein_coding	Yes	Yes	Yes	1.77777e-09	-0.453852	2	13.36	1	3.60717e-07	0.000253356	BIOSQTL/BIOS_eQTL_geneLevel	NA	Promoter_anchored_loops:Left_Ventricle:Liver:GM12878:IMR90:Mesenchymal_Stem_Cell:Mesendoderm:Trophoblast-like_Cell:hESC	5.85065e-10	rs13243708	7
ENSG00000160917	10898	CPSF4	7	99036545	99054994	1	protein_coding	Yes	Yes	Yes	0.629614	-0.24895	2	13.36	6	1.0868e-08	1.3446e-07	eQTLGen_cis_eQTLs:CMC_SVA_cis:GTEx/v8/Whole_Blood:GTEx/v8/Brain_Cortex:GTEx/v8/Brain_Frontal_Cortex_BA9:GTEx/v8/Cells_Cultured_fibroblasts:GTEx/v8/Skin_Sun_Exposed_Lower_leg	+	Promoter_anchored_loops	1.55348e-06	rs13243708	7
ENSG00000241468	101929716	ATP5J2	7	99046098	99063954	-1	protein_coding	Yes	Yes	Yes	0.348503	-0.131072	1	3.246	65	1.9266e-06	3.04565e-08	CMC_SVA_cis:GTEx/v8/Brain_Putamen_basal_ganglia:GTEx/v8/Esophagus_Mucosa:GTEx/v8/Heart_Left_Ventricle:GTEx/v8/Cells_Cultured_fibroblasts:GTEx/v8/Thyroid	+	Promoter_anchored_loops:Left_Ventricle:Liver:GM12878:IMR90:Mesenchymal_Stem_Cell:Mesendoderm:Trophoblast-like_Cell:hESC	5.85065e-10	rs13243708	7
ENSG00000196652	23660	ZKSCAN5	7	99102274	99132323	1	protein_coding	Yes	Yes	Yes	0.000618303	-0.539497	2	0.882	84	5.0745e-209	0	eQTLcatalogue/BLUEPRINT_ge_neutrophil:eQTLcatalogue/BLUEPRINT_ge_T-cell:eQTLcatalogue/Lepik_2017_ge_blood:eQTLcatalogue/Nedelec_2016_ge_macrophage_Listeria:eQTLcatalogue/Quach_2016_ge_monocyte_IAV:eQTLcatalogue/Quach_2016_ge_monocyte_LPS:eQTLcatalogue/Quach_2016_ge_monocyte_naive:eQTLcatalogue/Quach_2016_ge_monocyte_Pam3CSK4:eQTLcatalogue/Quach_2016_ge_monocyte_R848:eQTLcatalogue/TwinsUK_ge_fat:DICE/T_CD4_naive_TREG:eQTLGen_cis_eQTLs:BIOSQTL/BIOS_eQTL_geneLevel:GTEx/v8/Adipose_Subcutaneous:GTEx/v8/Whole_Blood:GTEx/v8/Artery_Aorta:GTEx/v8/Artery_Tibial:GTEx/v8/Heart_Left_Ventricle:GTEx/v8/Lung:GTEx/v8/Nerve_Tibial:GTEx/v8/Prostate:GTEx/v8/Skin_Not_Sun_Exposed_Suprapubic:GTEx/v8/Skin_Sun_Exposed_Lower_leg	-	Promoter_anchored_loops:IMR90	5.12076e-08	rs13243708	7
ENSG00000221909	221786	FAM200A	7	99143931	99156159	-1	protein_coding	Yes	Yes	Yes	6.00941e-05	-0.916308	1	0.105	2	4.8738e-05	0.049	DICE/T_CD8_naive:CMC_SVA_cis	+	Promoter_anchored_loops:Adult_Cortex:Fetal_Cortex:Liver:GM12878:IMR90:Mesenchymal_Stem_Cell:Mesendoderm:Trophoblast-like_Cell:hESC	5.85065e-10	rs13243708	7
ENSG00000197037	221785	ZSCAN25	7	99214569	99230030	1	protein_coding	Yes	Yes	Yes	0.214589	-0.550468	1	6.828	9	3.1194e-06	2.58968e-15	eQTLGen_cis_eQTLs:GTEx/v8/Whole_Blood	-	Adult_Cortex:Fetal_Cortex:Liver:GM12878:IMR90:Mesenchymal_Stem_Cell:Mesendoderm:Trophoblast-like_Cell:hESC	5.85065e-10	rs13243708	7
ENSG00000160868	1576	CYP3A4	7	99354604	99381888	-1	protein_coding	Yes	Yes	Yes	2.81509e-07	-0.279434	2	10.15	3	4.3664e-05	0.0245881	GTEx/v8/Skin_Not_Sun_Exposed_Suprapubic	+	Liver:IMR90:Mesenchymal_Stem_Cell:Mesendoderm:Trophoblast-like_Cell:hESC	5.12076e-08	rs13243708	7
ENSG00000021461	64816	CYP3A43	7	99425636	99463718	1	protein_coding	Yes	Yes	Yes	1.47487e-10	0.0982272	7	10.78	56	7.83146e-06	0.00777358	eQTLcatalogue/Kasela_2017_T-cell_CD4:PsychENCODE_eQTLs:GTEx/v8/Skin_Sun_Exposed_Lower_leg	+	Left_Ventricle:Liver:GM12878:IMR90:Mesenchymal_Stem_Cell:Mesendoderm:Trophoblast-like_Cell:hESC	5.85065e-10	rs13243708	7
ENSG00000244623	81392	OR2AE1	7	99473610	99474680	-1	protein_coding	Yes	Yes	Yes	0.00537432	0.491199	11	7.088	273	7.47924e-65	0	eQTLcatalogue/GENCORD_ge_T-cell:eQTLcatalogue/TwinsUK_ge_skin:eQTLcatalogue/van_de_Bunt_2015_ge_pancreatic_islet:PsychENCODE_eQTLs:DICE/B_cell_naive:DICE/T_CD4_naive:DICE/T_CD4_naive_activated:DICE/T_CD8_naive:DICE/T_CD8_naive_activated:DICE/Monocyte_classical:DICE/Monocyte_non_classical:DICE/NK:DICE/T_CD4_TFH:DICE/T_CD4_TH1:DICE/T_CD4_TH17:DICE/T_CD4_TH1_17:DICE/T_CD4_TH2:DICE/T_CD4_memory_TREG:DICE/T_CD4_naive_TREG:BIOSQTL/BIOS_eQTL_geneLevel:BRAINEAC/FCTX:BRAINEAC/TCTX:BRAINEAC/aveALL:GTEx/v8/Cells_EBV-transformed_lymphocytes:GTEx/v8/Nerve_Tibial:GTEx/v8/Pituitary:GTEx/v8/Skin_Sun_Exposed_Lower_leg	+	Left_Ventricle:Liver:GM12878:IMR90:Mesenchymal_Stem_Cell:Mesendoderm:Trophoblast-like_Cell:hESC	5.85065e-10	rs13243708	7
ENSG00000146833	89122	TRIM4	7	99474581	99517223	-1	protein_coding	Yes	Yes	Yes	1.68258e-06	-0.651204	43	12.35	372	3.27167e-310	0	EyeGEx:eQTLcatalogue/BLUEPRINT_ge_monocyte:eQTLcatalogue/BLUEPRINT_ge_T-cell:eQTLcatalogue/BrainSeq_ge_brain:eQTLcatalogue/CEDAR_B-cell_CD19:eQTLcatalogue/CEDAR_ileum:eQTLcatalogue/CEDAR_monocyte_CD14:eQTLcatalogue/CEDAR_neutrophil_CD15:eQTLcatalogue/CEDAR_rectum:eQTLcatalogue/CEDAR_T-cell_CD4:eQTLcatalogue/CEDAR_T-cell_CD8:eQTLcatalogue/CEDAR_transverse_colon:eQTLcatalogue/Fairfax_2012_B-cell_CD19:eQTLcatalogue/Fairfax_2014_IFN24:eQTLcatalogue/Fairfax_2014_LPS24:eQTLcatalogue/Fairfax_2014_LPS2:eQTLcatalogue/Fairfax_2014_naive:eQTLcatalogue/GENCORD_ge_fibroblast:eQTLcatalogue/GENCORD_ge_LCL:eQTLcatalogue/GEUVADIS_ge_LCL:eQTLcatalogue/Kasela_2017_T-cell_CD4:eQTLcatalogue/Kasela_2017_T-cell_CD8:eQTLcatalogue/Lepik_2017_ge_blood:eQTLcatalogue/Naranbhai_2015_neutrophil_CD16:eQTLcatalogue/Nedelec_2016_ge_macrophage_Listeria:eQTLcatalogue/Nedelec_2016_ge_macrophage_naive:eQTLcatalogue/Nedelec_2016_ge_macrophage_Salmonella:eQTLcatalogue/Quach_2016_ge_monocyte_IAV:eQTLcatalogue/Quach_2016_ge_monocyte_LPS:eQTLcatalogue/Quach_2016_ge_monocyte_naive:eQTLcatalogue/Quach_2016_ge_monocyte_Pam3CSK4:eQTLcatalogue/Quach_2016_ge_monocyte_R848:eQTLcatalogue/TwinsUK_ge_blood:eQTLcatalogue/TwinsUK_ge_fat:eQTLcatalogue/TwinsUK_ge_LCL:eQTLcatalogue/TwinsUK_ge_skin:eQTLcatalogue/van_de_Bunt_2015_ge_pancreatic_islet:DICE/B_cell_naive:DICE/T_CD4_TH2:eQTLGen_cis_eQTLs:BIOSQTL/BIOS_eQTL_geneLevel:xQTLServer_eQTLs:BRAINEAC/TCTX:GTEx/v8/Adipose_Subcutaneous:GTEx/v8/Adipose_Visceral_Omentum:GTEx/v8/Adrenal_Gland:GTEx/v8/Cells_EBV-transformed_lymphocytes:GTEx/v8/Whole_Blood:GTEx/v8/Artery_Aorta:GTEx/v8/Artery_Coronary:GTEx/v8/Artery_Tibial:GTEx/v8/Brain_Amygdala:GTEx/v8/Brain_Anterior_cingulate_cortex_BA24:GTEx/v8/Brain_Caudate_basal_ganglia:GTEx/v8/Brain_Cerebellum:GTEx/v8/Brain_Cortex:GTEx/v8/Brain_Frontal_Cortex_BA9:GTEx/v8/Brain_Hippocampus:GTEx/v8/Brain_Hypothalamus:GTEx/v8/Brain_Nucleus_accumbens_basal_ganglia:GTEx/v8/Brain_Putamen_basal_ganglia:GTEx/v8/Brain_Spinal_cord_cervical_c-1:GTEx/v8/Brain_Substantia_nigra:GTEx/v8/Breast_Mammary_Tissue:GTEx/v8/Colon_Sigmoid:GTEx/v8/Colon_Transverse:GTEx/v8/Esophagus_Gastroesophageal_Junction:GTEx/v8/Esophagus_Mucosa:GTEx/v8/Esophagus_Muscularis:GTEx/v8/Heart_Atrial_Appendage:GTEx/v8/Heart_Left_Ventricle:GTEx/v8/Kidney_Cortex:GTEx/v8/Liver:GTEx/v8/Lung:GTEx/v8/Muscle_Skeletal:GTEx/v8/Nerve_Tibial:GTEx/v8/Ovary:GTEx/v8/Pancreas:GTEx/v8/Pituitary:GTEx/v8/Prostate:GTEx/v8/Minor_Salivary_Gland:GTEx/v8/Cells_Cultured_fibroblasts:GTEx/v8/Skin_Not_Sun_Exposed_Suprapubic:GTEx/v8/Skin_Sun_Exposed_Lower_leg:GTEx/v8/Small_Intestine_Terminal_Ileum:GTEx/v8/Spleen:GTEx/v8/Stomach:GTEx/v8/Testis:GTEx/v8/Thyroid:GTEx/v8/Uterus:GTEx/v8/Vagina	-	Promoter_anchored_loops:Adult_Cortex:Fetal_Cortex:Liver:GM12878:IMR90:Mesenchymal_Stem_Cell:Mesendoderm:Trophoblast-like_Cell:hESC	5.85065e-10	rs13243708	7
ENSG00000176402	349149	GJC3	7	99520892	99527243	-1	protein_coding	Yes	Yes	Yes	0.00578882	-0.290852	17	9.143	249	8.97002e-16	7.01979e-12	PsychENCODE_eQTLs:BRAINEAC/WHMT:GTEx/v8/Colon_Sigmoid:GTEx/v8/Esophagus_Muscularis:GTEx/v8/Nerve_Tibial:GTEx/v8/Stomach	-	Liver:Spleen:GM12878:IMR90:Mesenchymal_Stem_Cell:Mesendoderm:Trophoblast-like_Cell:hESC	5.85065e-10	rs13243708	7
ENSG00000160862	563	AZGP1	7	99564343	99573780	-1	protein_coding	Yes	Yes	Yes	0.0175976	-0.397533	24	11.17	279	3.3129e-11	8.44311e-09	EyeGEx:PsychENCODE_eQTLs:CMC_SVA_cis:CMC_NoSVA_cis:GTEx/v8/Brain_Caudate_basal_ganglia:GTEx/v8/Brain_Cortex:GTEx/v8/Brain_Frontal_Cortex_BA9:GTEx/v8/Brain_Hippocampus:GTEx/v8/Brain_Putamen_basal_ganglia:GTEx/v8/Esophagus_Muscularis:GTEx/v8/Heart_Atrial_Appendage:GTEx/v8/Lung:GTEx/v8/Prostate	-	Promoter_anchored_loops:Liver:Spleen:GM12878:IMR90:Mesenchymal_Stem_Cell:Mesendoderm:Trophoblast-like_Cell:hESC	5.85065e-10	rs13243708	7
ENSG00000106261	7586	ZKSCAN1	7	99613204	99639312	1	protein_coding	Yes	Yes	Yes	0.607275	-2.80903	51	17.42	344	6.8434e-71	0	EyeGEx:eQTLcatalogue/BLUEPRINT_ge_neutrophil:eQTLcatalogue/CEDAR_B-cell_CD19:eQTLcatalogue/CEDAR_rectum:eQTLcatalogue/CEDAR_T-cell_CD4:eQTLcatalogue/CEDAR_T-cell_CD8:eQTLcatalogue/CEDAR_transverse_colon:eQTLcatalogue/Quach_2016_ge_monocyte_LPS:eQTLcatalogue/Quach_2016_ge_monocyte_naive:eQTLcatalogue/TwinsUK_ge_fat:eQTLGen_cis_eQTLs:CMC_SVA_cis:GTEx/v8/Adipose_Subcutaneous:GTEx/v8/Adipose_Visceral_Omentum:GTEx/v8/Artery_Aorta:GTEx/v8/Artery_Tibial:GTEx/v8/Brain_Caudate_basal_ganglia:GTEx/v8/Brain_Hippocampus:GTEx/v8/Brain_Putamen_basal_ganglia:GTEx/v8/Breast_Mammary_Tissue:GTEx/v8/Muscle_Skeletal:GTEx/v8/Nerve_Tibial:GTEx/v8/Cells_Cultured_fibroblasts	-	Promoter_anchored_loops:Adult_Cortex:Fetal_Cortex:Liver:Spleen:GM12878:IMR90:Mesenchymal_Stem_Cell:Mesendoderm:Trophoblast-like_Cell:hESC	5.85065e-10	rs13243708	7
ENSG00000166529	7589	ZSCAN21	7	99647390	99662661	1	protein_coding	Yes	Yes	Yes	1.70974e-11	-0.45501	44	22.4	360	6.5859e-126	0	EyeGEx:eQTLcatalogue/BLUEPRINT_ge_monocyte:eQTLcatalogue/BLUEPRINT_ge_T-cell:eQTLcatalogue/BrainSeq_ge_brain:eQTLcatalogue/Fairfax_2012_B-cell_CD19:eQTLcatalogue/Fairfax_2014_naive:eQTLcatalogue/GEUVADIS_ge_LCL:eQTLcatalogue/HipSci_ge_iPSC:eQTLcatalogue/Lepik_2017_ge_blood:eQTLcatalogue/TwinsUK_ge_fat:eQTLcatalogue/TwinsUK_ge_skin:PsychENCODE_eQTLs:DICE/T_CD4_naive_activated:DICE/T_CD4_TFH:DICE/T_CD4_TH2:DICE/T_CD4_memory_TREG:eQTLGen_cis_eQTLs:BIOSQTL/BIOS_eQTL_geneLevel:xQTLServer_eQTLs:CMC_SVA_cis:CMC_NoSVA_cis:GTEx/v8/Adipose_Subcutaneous:GTEx/v8/Adipose_Visceral_Omentum:GTEx/v8/Adrenal_Gland:GTEx/v8/Cells_EBV-transformed_lymphocytes:GTEx/v8/Whole_Blood:GTEx/v8/Artery_Aorta:GTEx/v8/Artery_Coronary:GTEx/v8/Artery_Tibial:GTEx/v8/Brain_Caudate_basal_ganglia:GTEx/v8/Brain_Cerebellar_Hemisphere:GTEx/v8/Brain_Cerebellum:GTEx/v8/Brain_Cortex:GTEx/v8/Brain_Frontal_Cortex_BA9:GTEx/v8/Brain_Hypothalamus:GTEx/v8/Brain_Nucleus_accumbens_basal_ganglia:GTEx/v8/Brain_Spinal_cord_cervical_c-1:GTEx/v8/Brain_Substantia_nigra:GTEx/v8/Breast_Mammary_Tissue:GTEx/v8/Colon_Sigmoid:GTEx/v8/Colon_Transverse:GTEx/v8/Esophagus_Gastroesophageal_Junction:GTEx/v8/Esophagus_Mucosa:GTEx/v8/Esophagus_Muscularis:GTEx/v8/Heart_Atrial_Appendage:GTEx/v8/Heart_Left_Ventricle:GTEx/v8/Kidney_Cortex:GTEx/v8/Lung:GTEx/v8/Muscle_Skeletal:GTEx/v8/Nerve_Tibial:GTEx/v8/Ovary:GTEx/v8/Pancreas:GTEx/v8/Pituitary:GTEx/v8/Prostate:GTEx/v8/Cells_Cultured_fibroblasts:GTEx/v8/Skin_Not_Sun_Exposed_Suprapubic:GTEx/v8/Skin_Sun_Exposed_Lower_leg:GTEx/v8/Small_Intestine_Terminal_Ileum:GTEx/v8/Spleen:GTEx/v8/Stomach:GTEx/v8/Testis:GTEx/v8/Thyroid:GTEx/v8/Vagina	-	Promoter_anchored_loops:Adult_Cortex:Fetal_Cortex:Liver:GM12878:IMR90:Mesenchymal_Stem_Cell:Mesendoderm:hESC	5.85065e-10	rs13243708	7
ENSG00000166526	7551	ZNF3	7	99661656	99680171	-1	protein_coding	Yes	Yes	Yes	0.00896106	-0.567527	35	22.4	258	4.24158e-32	0	eQTLGen_cis_eQTLs:BIOSQTL/BIOS_eQTL_geneLevel:GTEx/v8/Adipose_Subcutaneous:GTEx/v8/Esophagus_Muscularis:GTEx/v8/Nerve_Tibial	-	EP_links_oneway:Promoter_anchored_loops:Adult_Cortex:Fetal_Cortex:Liver:GM12878:IMR90:Mesenchymal_Stem_Cell:Mesendoderm:Trophoblast-like_Cell:hESC	5.85065e-10	rs13243708	7
ENSG00000168090	10980	COPS6	7	99686577	99689823	1	protein_coding	Yes	Yes	Yes	0.845861	0.30064	15	20.3	264	7.2307e-107	0	EyeGEx:eQTLcatalogue/CEDAR_T-cell_CD4:eQTLcatalogue/GEUVADIS_ge_LCL:eQTLcatalogue/Lepik_2017_ge_blood:PsychENCODE_eQTLs:eQTLGen_cis_eQTLs:BIOSQTL/BIOS_eQTL_geneLevel:GTEx/v8/Adipose_Subcutaneous:GTEx/v8/Whole_Blood:GTEx/v8/Artery_Tibial:GTEx/v8/Brain_Caudate_basal_ganglia:GTEx/v8/Esophagus_Muscularis:GTEx/v8/Muscle_Skeletal:GTEx/v8/Nerve_Tibial:GTEx/v8/Skin_Sun_Exposed_Lower_leg:GTEx/v8/Testis	-	Promoter_anchored_loops:Liver:GM12878:IMR90:Trophoblast-like_Cell	5.85065e-10	rs13243708	7
ENSG00000166508	4176	MCM7	7	99690351	99699563	-1	protein_coding	Yes	Yes	Yes	1.45783e-13	NA	15	22.3	274	1.7407e-76	0	eQTLcatalogue/Fairfax_2014_LPS2:PsychENCODE_eQTLs:eQTLGen_cis_eQTLs:BIOSQTL/BIOS_eQTL_geneLevel:BRAINEAC/SNIG:GTEx/v8/Esophagus_Mucosa:GTEx/v8/Lung:GTEx/v8/Nerve_Tibial:GTEx/v8/Skin_Not_Sun_Exposed_Suprapubic:GTEx/v8/Skin_Sun_Exposed_Lower_leg:GTEx/v8/Small_Intestine_Terminal_Ileum:GTEx/v8/Testis:GTEx/v8/Thyroid	-	Promoter_anchored_loops:Adult_Cortex:Fetal_Cortex:Liver:GM12878:IMR90:Trophoblast-like_Cell	5.85065e-10	rs13243708	7
ENSG00000221838	9179	AP4M1	7	99699172	99707968	1	protein_coding	Yes	Yes	Yes	2.36166e-11	-0.192649	15	22.3	353	3.1048e-281	0	EyeGEx:eQTLcatalogue/Alasoo_2018_ge_macrophage_naive:eQTLcatalogue/Alasoo_2018_ge_macrophage_Salmonella:eQTLcatalogue/BLUEPRINT_ge_monocyte:eQTLcatalogue/BLUEPRINT_ge_T-cell:eQTLcatalogue/Fairfax_2014_LPS24:eQTLcatalogue/Fairfax_2014_LPS2:eQTLcatalogue/Fairfax_2014_naive:eQTLcatalogue/GENCORD_ge_fibroblast:eQTLcatalogue/GENCORD_ge_LCL:eQTLcatalogue/GENCORD_ge_T-cell:eQTLcatalogue/GEUVADIS_ge_LCL:eQTLcatalogue/Lepik_2017_ge_blood:eQTLcatalogue/Nedelec_2016_ge_macrophage_Listeria:eQTLcatalogue/Nedelec_2016_ge_macrophage_naive:eQTLcatalogue/Nedelec_2016_ge_macrophage_Salmonella:eQTLcatalogue/Quach_2016_ge_monocyte_IAV:eQTLcatalogue/Quach_2016_ge_monocyte_LPS:eQTLcatalogue/Quach_2016_ge_monocyte_naive:eQTLcatalogue/Quach_2016_ge_monocyte_Pam3CSK4:eQTLcatalogue/Quach_2016_ge_monocyte_R848:eQTLcatalogue/TwinsUK_ge_blood:eQTLcatalogue/TwinsUK_ge_fat:eQTLcatalogue/TwinsUK_ge_LCL:eQTLcatalogue/TwinsUK_ge_skin:PsychENCODE_eQTLs:DICE/NK:DICE/T_CD4_memory_TREG:eQTLGen_cis_eQTLs:BIOSQTL/BIOS_eQTL_geneLevel:CMC_SVA_cis:GTEx/v8/Adipose_Subcutaneous:GTEx/v8/Adipose_Visceral_Omentum:GTEx/v8/Adrenal_Gland:GTEx/v8/Cells_EBV-transformed_lymphocytes:GTEx/v8/Whole_Blood:GTEx/v8/Artery_Aorta:GTEx/v8/Artery_Coronary:GTEx/v8/Artery_Tibial:GTEx/v8/Brain_Amygdala:GTEx/v8/Brain_Caudate_basal_ganglia:GTEx/v8/Brain_Cerebellar_Hemisphere:GTEx/v8/Brain_Cerebellum:GTEx/v8/Brain_Frontal_Cortex_BA9:GTEx/v8/Brain_Hypothalamus:GTEx/v8/Brain_Nucleus_accumbens_basal_ganglia:GTEx/v8/Breast_Mammary_Tissue:GTEx/v8/Colon_Sigmoid:GTEx/v8/Colon_Transverse:GTEx/v8/Esophagus_Gastroesophageal_Junction:GTEx/v8/Esophagus_Mucosa:GTEx/v8/Esophagus_Muscularis:GTEx/v8/Heart_Atrial_Appendage:GTEx/v8/Heart_Left_Ventricle:GTEx/v8/Liver:GTEx/v8/Lung:GTEx/v8/Muscle_Skeletal:GTEx/v8/Nerve_Tibial:GTEx/v8/Pancreas:GTEx/v8/Prostate:GTEx/v8/Cells_Cultured_fibroblasts:GTEx/v8/Skin_Not_Sun_Exposed_Suprapubic:GTEx/v8/Skin_Sun_Exposed_Lower_leg:GTEx/v8/Small_Intestine_Terminal_Ileum:GTEx/v8/Spleen:GTEx/v8/Stomach:GTEx/v8/Testis:GTEx/v8/Thyroid:GTEx/v8/Uterus:GTEx/v8/Vagina	-	Promoter_anchored_loops:Adult_Cortex:Fetal_Cortex:Liver:GM12878:IMR90:Trophoblast-like_Cell	5.85065e-10	rs13243708	7
ENSG00000106290	6878	TAF6	7	99704693	99717464	-1	protein_coding	Yes	Yes	Yes	0.000674165	0.183086	16	22.3	318	3.33189e-25	0	eQTLcatalogue/BLUEPRINT_ge_monocyte:eQTLcatalogue/BLUEPRINT_ge_T-cell:eQTLcatalogue/GEUVADIS_ge_LCL:eQTLcatalogue/HipSci_ge_iPSC:eQTLcatalogue/Lepik_2017_ge_blood:eQTLcatalogue/TwinsUK_ge_fat:eQTLcatalogue/TwinsUK_ge_LCL:PsychENCODE_eQTLs:eQTLGen_cis_eQTLs:BIOSQTL/BIOS_eQTL_geneLevel:GTEx/v8/Adipose_Subcutaneous:GTEx/v8/Adipose_Visceral_Omentum:GTEx/v8/Cells_EBV-transformed_lymphocytes:GTEx/v8/Whole_Blood:GTEx/v8/Artery_Aorta:GTEx/v8/Artery_Tibial:GTEx/v8/Breast_Mammary_Tissue:GTEx/v8/Esophagus_Mucosa:GTEx/v8/Heart_Atrial_Appendage:GTEx/v8/Lung:GTEx/v8/Muscle_Skeletal:GTEx/v8/Nerve_Tibial:GTEx/v8/Ovary:GTEx/v8/Pituitary:GTEx/v8/Cells_Cultured_fibroblasts:GTEx/v8/Skin_Not_Sun_Exposed_Suprapubic:GTEx/v8/Skin_Sun_Exposed_Lower_leg:GTEx/v8/Testis:GTEx/v8/Thyroid	+	Promoter_anchored_loops:Adult_Cortex:Fetal_Cortex:Liver:GM12878:IMR90:Trophoblast-like_Cell	5.85065e-10	rs13243708	7
ENSG00000166997	245812	CNPY4	7	99717236	99723134	1	protein_coding	Yes	Yes	Yes	3.67623e-09	-0.690872	9	9.474	328	1.726e-260	0	EyeGEx:eQTLcatalogue/BLUEPRINT_ge_T-cell:eQTLcatalogue/CEDAR_monocyte_CD14:eQTLcatalogue/CEDAR_T-cell_CD4:eQTLcatalogue/CEDAR_T-cell_CD8:eQTLcatalogue/Fairfax_2014_IFN24:eQTLcatalogue/Fairfax_2014_LPS24:eQTLcatalogue/GEUVADIS_ge_LCL:eQTLcatalogue/HipSci_ge_iPSC:eQTLcatalogue/Lepik_2017_ge_blood:eQTLcatalogue/TwinsUK_ge_LCL:PsychENCODE_eQTLs:DICE/B_cell_naive:DICE/T_CD4_TFH:eQTLGen_cis_eQTLs:BIOSQTL/BIOS_eQTL_geneLevel:CMC_SVA_cis:GTEx/v8/Adipose_Subcutaneous:GTEx/v8/Adipose_Visceral_Omentum:GTEx/v8/Adrenal_Gland:GTEx/v8/Whole_Blood:GTEx/v8/Artery_Aorta:GTEx/v8/Artery_Coronary:GTEx/v8/Artery_Tibial:GTEx/v8/Brain_Anterior_cingulate_cortex_BA24:GTEx/v8/Brain_Caudate_basal_ganglia:GTEx/v8/Brain_Hippocampus:GTEx/v8/Brain_Hypothalamus:GTEx/v8/Brain_Nucleus_accumbens_basal_ganglia:GTEx/v8/Brain_Putamen_basal_ganglia:GTEx/v8/Breast_Mammary_Tissue:GTEx/v8/Colon_Sigmoid:GTEx/v8/Colon_Transverse:GTEx/v8/Esophagus_Gastroesophageal_Junction:GTEx/v8/Esophagus_Mucosa:GTEx/v8/Esophagus_Muscularis:GTEx/v8/Heart_Atrial_Appendage:GTEx/v8/Heart_Left_Ventricle:GTEx/v8/Lung:GTEx/v8/Muscle_Skeletal:GTEx/v8/Nerve_Tibial:GTEx/v8/Pancreas:GTEx/v8/Pituitary:GTEx/v8/Cells_Cultured_fibroblasts:GTEx/v8/Skin_Not_Sun_Exposed_Suprapubic:GTEx/v8/Skin_Sun_Exposed_Lower_leg:GTEx/v8/Small_Intestine_Terminal_Ileum:GTEx/v8/Spleen:GTEx/v8/Stomach:GTEx/v8/Testis:GTEx/v8/Thyroid	-	Promoter_anchored_loops:Adult_Cortex:Fetal_Cortex:Liver:GM12878:IMR90:Trophoblast-like_Cell	5.85065e-10	rs13243708	7
ENSG00000214309	255374	MBLAC1	7	99724317	99726118	1	protein_coding	Yes	Yes	Yes	0.313958	-0.582806	8	8.357	93	5.4767e-36	0	eQTLcatalogue/GEUVADIS_ge_LCL:eQTLcatalogue/TwinsUK_ge_skin:PsychENCODE_eQTLs:DICE/T_CD4_naive:eQTLGen_cis_eQTLs:BIOSQTL/BIOS_eQTL_geneLevel:xQTLServer_eQTLs:CMC_SVA_cis:GTEx/v8/Adipose_Subcutaneous:GTEx/v8/Artery_Tibial:GTEx/v8/Brain_Cerebellum:GTEx/v8/Colon_Transverse:GTEx/v8/Esophagus_Mucosa:GTEx/v8/Nerve_Tibial:GTEx/v8/Cells_Cultured_fibroblasts:GTEx/v8/Skin_Not_Sun_Exposed_Suprapubic:GTEx/v8/Skin_Sun_Exposed_Lower_leg:GTEx/v8/Small_Intestine_Terminal_Ileum:GTEx/v8/Thyroid	+	Promoter_anchored_loops:Adult_Cortex:Fetal_Cortex:GM12878:IMR90:Mesenchymal_Stem_Cell	5.12076e-08	rs13243708	7
ENSG00000188186	389541	LAMTOR4	7	99746530	99753567	1	protein_coding	Yes	Yes	Yes	0.025687	-0.130437	9	14.06	262	3.3334e-111	0	eQTLcatalogue/BLUEPRINT_ge_T-cell:eQTLcatalogue/CEDAR_neutrophil_CD15:eQTLcatalogue/Fairfax_2012_B-cell_CD19:eQTLcatalogue/GEUVADIS_ge_LCL:eQTLcatalogue/Lepik_2017_ge_blood:eQTLcatalogue/Quach_2016_ge_monocyte_naive:eQTLcatalogue/Quach_2016_ge_monocyte_R848:eQTLcatalogue/TwinsUK_ge_LCL:PsychENCODE_eQTLs:eQTLGen_cis_eQTLs:eQTLGen_trans_eQTLs:BIOSQTL/BIOS_eQTL_geneLevel:BRAINEAC/MEDU:GTEx/v8/Adipose_Subcutaneous:GTEx/v8/Cells_EBV-transformed_lymphocytes:GTEx/v8/Whole_Blood:GTEx/v8/Artery_Tibial:GTEx/v8/Brain_Amygdala:GTEx/v8/Brain_Cerebellar_Hemisphere:GTEx/v8/Brain_Cerebellum:GTEx/v8/Brain_Cortex:GTEx/v8/Esophagus_Mucosa:GTEx/v8/Muscle_Skeletal:GTEx/v8/Cells_Cultured_fibroblasts:GTEx/v8/Spleen:GTEx/v8/Testis	+	Adult_Cortex:Fetal_Cortex:GM12878:IMR90:Mesenchymal_Stem_Cell	5.12076e-08	rs13243708;rs9303279;rs12450388	7:16
ENSG00000146826	55262	C7orf43	7	99752043	99756338	-1	protein_coding	Yes	Yes	Yes	0.300413	-0.279416	8	11.1	246	3.3914e-236	0	eQTLcatalogue/BLUEPRINT_ge_neutrophil:eQTLcatalogue/BLUEPRINT_ge_T-cell:eQTLcatalogue/Lepik_2017_ge_blood:eQTLcatalogue/TwinsUK_ge_blood:eQTLGen_cis_eQTLs:BIOSQTL/BIOS_eQTL_geneLevel:GTEx/v8/Whole_Blood:GTEx/v8/Skin_Not_Sun_Exposed_Suprapubic	+	Promoter_anchored_loops:GM12878:IMR90:Mesenchymal_Stem_Cell	5.12076e-08	rs13243708	7
ENSG00000197093	79690	GAL3ST4	7	99756867	99766373	-1	protein_coding	Yes	Yes	Yes	3.81535e-10	-1.04586	9	16.93	330	3.0002e-171	0	eQTLcatalogue/BLUEPRINT_ge_neutrophil:eQTLcatalogue/BLUEPRINT_ge_T-cell:eQTLcatalogue/Lepik_2017_ge_blood:DICE/B_cell_naive:DICE/T_CD4_TFH:DICE/T_CD4_TH1_17:eQTLGen_cis_eQTLs:BIOSQTL/BIOS_eQTL_geneLevel:GTEx/v8/Adipose_Subcutaneous:GTEx/v8/Adipose_Visceral_Omentum:GTEx/v8/Whole_Blood:GTEx/v8/Brain_Cerebellar_Hemisphere:GTEx/v8/Brain_Cerebellum:GTEx/v8/Colon_Sigmoid:GTEx/v8/Esophagus_Mucosa:GTEx/v8/Esophagus_Muscularis:GTEx/v8/Muscle_Skeletal:GTEx/v8/Nerve_Tibial:GTEx/v8/Cells_Cultured_fibroblasts:GTEx/v8/Skin_Not_Sun_Exposed_Suprapubic:GTEx/v8/Skin_Sun_Exposed_Lower_leg	-	Promoter_anchored_loops:GM12878:IMR90:Mesenchymal_Stem_Cell	5.12076e-08	rs13243708	7
ENSG00000213420	221914	GPC2	7	99767229	99774995	-1	protein_coding	Yes	Yes	Yes	0.307395	-0.493777	22	16.93	231	1.034e-30	0	eQTLcatalogue/BLUEPRINT_ge_neutrophil:eQTLGen_cis_eQTLs:BIOSQTL/BIOS_eQTL_geneLevel:GTEx/v8/Adipose_Visceral_Omentum:GTEx/v8/Whole_Blood:GTEx/v8/Brain_Cerebellar_Hemisphere:GTEx/v8/Brain_Cerebellum:GTEx/v8/Brain_Putamen_basal_ganglia:GTEx/v8/Esophagus_Mucosa:GTEx/v8/Muscle_Skeletal:GTEx/v8/Skin_Not_Sun_Exposed_Suprapubic:GTEx/v8/Skin_Sun_Exposed_Lower_leg:GTEx/v8/Thyroid	-	Promoter_anchored_loops:GM12878:IMR90:Mesenchymal_Stem_Cell	5.12076e-08	rs13243708	7
ENSG00000066923	10734	STAG3	7	99775186	99819111	1	protein_coding	Yes	Yes	Yes	1.10349e-06	-0.496377	100	26	367	3.2717e-310	0	EyeGEx:eQTLcatalogue/Alasoo_2018_ge_macrophage_IFNg:eQTLcatalogue/Alasoo_2018_ge_macrophage_naive:eQTLcatalogue/BrainSeq_ge_brain:eQTLcatalogue/CEDAR_B-cell_CD19:eQTLcatalogue/CEDAR_T-cell_CD4:eQTLcatalogue/CEDAR_T-cell_CD8:eQTLcatalogue/Fairfax_2012_B-cell_CD19:eQTLcatalogue/Fairfax_2014_IFN24:eQTLcatalogue/GENCORD_ge_LCL:eQTLcatalogue/HipSci_ge_iPSC:eQTLcatalogue/Lepik_2017_ge_blood:eQTLcatalogue/Nedelec_2016_ge_macrophage_naive:eQTLcatalogue/Quach_2016_ge_monocyte_naive:eQTLcatalogue/TwinsUK_ge_LCL:DICE/T_CD4_naive:DICE/NK:DICE/T_CD4_TFH:DICE/T_CD4_TH17:DICE/T_CD4_TH1_17:DICE/T_CD4_TH2:DICE/T_CD4_memory_TREG:DICE/T_CD4_naive_TREG:eQTLGen_cis_eQTLs:BIOSQTL/BIOS_eQTL_geneLevel:CMC_SVA_cis:CMC_NoSVA_cis:GTEx/v8/Adipose_Subcutaneous:GTEx/v8/Adrenal_Gland:GTEx/v8/Whole_Blood:GTEx/v8/Artery_Aorta:GTEx/v8/Artery_Tibial:GTEx/v8/Brain_Amygdala:GTEx/v8/Brain_Anterior_cingulate_cortex_BA24:GTEx/v8/Brain_Caudate_basal_ganglia:GTEx/v8/Brain_Cerebellar_Hemisphere:GTEx/v8/Brain_Cerebellum:GTEx/v8/Brain_Cortex:GTEx/v8/Brain_Frontal_Cortex_BA9:GTEx/v8/Brain_Hippocampus:GTEx/v8/Brain_Hypothalamus:GTEx/v8/Brain_Nucleus_accumbens_basal_ganglia:GTEx/v8/Brain_Putamen_basal_ganglia:GTEx/v8/Brain_Spinal_cord_cervical_c-1:GTEx/v8/Brain_Substantia_nigra:GTEx/v8/Colon_Sigmoid:GTEx/v8/Esophagus_Gastroesophageal_Junction:GTEx/v8/Esophagus_Muscularis:GTEx/v8/Muscle_Skeletal:GTEx/v8/Nerve_Tibial:GTEx/v8/Pancreas:GTEx/v8/Pituitary:GTEx/v8/Cells_Cultured_fibroblasts:GTEx/v8/Skin_Not_Sun_Exposed_Suprapubic:GTEx/v8/Skin_Sun_Exposed_Lower_leg:GTEx/v8/Testis:GTEx/v8/Thyroid	-	Promoter_anchored_loops:GM12878:IMR90:Mesenchymal_Stem_Cell	5.85065e-10	rs13243708	7
ENSG00000160844	352954	GATS	7	99798283	99869855	-1	protein_coding	Yes	Yes	Yes	0.000965025	NA	90	26	184	2.65381e-54	0	PsychENCODE_eQTLs:BIOSQTL/BIOS_eQTL_geneLevel:BRAINEAC/MEDU:BRAINEAC/TCTX:BRAINEAC/THAL:BRAINEAC/WHMT	-	Promoter_anchored_loops:Adult_Cortex:Fetal_Cortex:IMR90	5.12076e-08	rs13243708	7
ENSG00000214300	442590	SPDYE3	7	99905325	99919819	1	protein_coding	Yes	Yes	Yes	0.825434	-0.496832	2	1.233	41	1.73367e-08	8.66835e-05	eQTLcatalogue/Quach_2016_ge_monocyte_LPS:eQTLcatalogue/Quach_2016_ge_monocyte_naive:eQTLcatalogue/Quach_2016_ge_monocyte_Pam3CSK4:eQTLGen_cis_eQTLs:GTEx/v8/Muscle_Skeletal	+	Promoter_anchored_loops	5.12076e-08	rs13243708	7
ENSG00000121716	102466747	PILRB	7	99933737	99965356	1	protein_coding	Yes	Yes	Yes	3.3664e-06	1.99631	13	7.143	385	3.2717e-310	0	EyeGEx:eQTLcatalogue/Alasoo_2018_ge_macrophage_IFNg_Salmonella:eQTLcatalogue/Alasoo_2018_ge_macrophage_IFNg:eQTLcatalogue/Alasoo_2018_ge_macrophage_naive:eQTLcatalogue/Alasoo_2018_ge_macrophage_Salmonella:eQTLcatalogue/BLUEPRINT_ge_monocyte:eQTLcatalogue/BLUEPRINT_ge_neutrophil:eQTLcatalogue/BLUEPRINT_ge_T-cell:eQTLcatalogue/BrainSeq_ge_brain:eQTLcatalogue/CEDAR_neutrophil_CD15:eQTLcatalogue/Fairfax_2012_B-cell_CD19:eQTLcatalogue/Fairfax_2014_naive:eQTLcatalogue/GENCORD_ge_fibroblast:eQTLcatalogue/GENCORD_ge_LCL:eQTLcatalogue/GENCORD_ge_T-cell:eQTLcatalogue/GEUVADIS_ge_LCL:eQTLcatalogue/HipSci_ge_iPSC:eQTLcatalogue/Kasela_2017_T-cell_CD4:eQTLcatalogue/Kasela_2017_T-cell_CD8:eQTLcatalogue/Lepik_2017_ge_blood:eQTLcatalogue/Naranbhai_2015_neutrophil_CD16:eQTLcatalogue/Nedelec_2016_ge_macrophage_Listeria:eQTLcatalogue/Nedelec_2016_ge_macrophage_naive:eQTLcatalogue/Nedelec_2016_ge_macrophage_Salmonella:eQTLcatalogue/Quach_2016_ge_monocyte_IAV:eQTLcatalogue/Quach_2016_ge_monocyte_LPS:eQTLcatalogue/Quach_2016_ge_monocyte_naive:eQTLcatalogue/Quach_2016_ge_monocyte_Pam3CSK4:eQTLcatalogue/Quach_2016_ge_monocyte_R848:eQTLcatalogue/Schwartzentruber_2018_ge_sensory_neuron:eQTLcatalogue/TwinsUK_ge_blood:eQTLcatalogue/TwinsUK_ge_fat:eQTLcatalogue/TwinsUK_ge_LCL:eQTLcatalogue/TwinsUK_ge_skin:eQTLcatalogue/van_de_Bunt_2015_ge_pancreatic_islet:PsychENCODE_eQTLs:scRNA_eQTLs/T_CD4:DICE/B_cell_naive:DICE/T_CD4_naive:DICE/T_CD4_naive_activated:DICE/T_CD8_naive:DICE/T_CD8_naive_activated:DICE/Monocyte_classical:DICE/Monocyte_non_classical:DICE/NK:DICE/T_CD4_TFH:DICE/T_CD4_TH1:DICE/T_CD4_TH17:DICE/T_CD4_TH1_17:DICE/T_CD4_TH2:DICE/T_CD4_memory_TREG:DICE/T_CD4_naive_TREG:eQTLGen_cis_eQTLs:BIOSQTL/BIOS_eQTL_geneLevel:xQTLServer_eQTLs:CMC_SVA_cis:CMC_NoSVA_cis:BRAINEAC/CRBL:BRAINEAC/FCTX:BRAINEAC/HIPP:BRAINEAC/MEDU:BRAINEAC/OCTX:BRAINEAC/SNIG:BRAINEAC/TCTX:BRAINEAC/THAL:BRAINEAC/WHMT:BRAINEAC/aveALL:GTEx/v8/Adipose_Subcutaneous:GTEx/v8/Adipose_Visceral_Omentum:GTEx/v8/Adrenal_Gland:GTEx/v8/Cells_EBV-transformed_lymphocytes:GTEx/v8/Whole_Blood:GTEx/v8/Artery_Aorta:GTEx/v8/Artery_Coronary:GTEx/v8/Artery_Tibial:GTEx/v8/Brain_Amygdala:GTEx/v8/Brain_Anterior_cingulate_cortex_BA24:GTEx/v8/Brain_Caudate_basal_ganglia:GTEx/v8/Brain_Cerebellar_Hemisphere:GTEx/v8/Brain_Cerebellum:GTEx/v8/Brain_Cortex:GTEx/v8/Brain_Frontal_Cortex_BA9:GTEx/v8/Brain_Hippocampus:GTEx/v8/Brain_Hypothalamus:GTEx/v8/Brain_Nucleus_accumbens_basal_ganglia:GTEx/v8/Brain_Putamen_basal_ganglia:GTEx/v8/Brain_Spinal_cord_cervical_c-1:GTEx/v8/Brain_Substantia_nigra:GTEx/v8/Breast_Mammary_Tissue:GTEx/v8/Colon_Sigmoid:GTEx/v8/Colon_Transverse:GTEx/v8/Esophagus_Gastroesophageal_Junction:GTEx/v8/Esophagus_Mucosa:GTEx/v8/Esophagus_Muscularis:GTEx/v8/Heart_Atrial_Appendage:GTEx/v8/Heart_Left_Ventricle:GTEx/v8/Kidney_Cortex:GTEx/v8/Liver:GTEx/v8/Lung:GTEx/v8/Muscle_Skeletal:GTEx/v8/Nerve_Tibial:GTEx/v8/Ovary:GTEx/v8/Pancreas:GTEx/v8/Pituitary:GTEx/v8/Prostate:GTEx/v8/Minor_Salivary_Gland:GTEx/v8/Cells_Cultured_fibroblasts:GTEx/v8/Skin_Not_Sun_Exposed_Suprapubic:GTEx/v8/Skin_Sun_Exposed_Lower_leg:GTEx/v8/Small_Intestine_Terminal_Ileum:GTEx/v8/Spleen:GTEx/v8/Stomach:GTEx/v8/Testis:GTEx/v8/Thyroid:GTEx/v8/Uterus:GTEx/v8/Vagina	+	Promoter_anchored_loops:GM12878:IMR90:Mesenchymal_Stem_Cell	5.85065e-10	rs13243708	7
ENSG00000085514	29992	PILRA	7	99965153	99997719	1	protein_coding	Yes	Yes	Yes	2.14142e-08	-0.470534	7	10.9	348	0	0	EyeGEx:eQTLcatalogue/BLUEPRINT_ge_T-cell:eQTLcatalogue/BrainSeq_ge_brain:eQTLcatalogue/Fairfax_2014_LPS2:eQTLcatalogue/HipSci_ge_iPSC:eQTLcatalogue/Quach_2016_ge_monocyte_LPS:eQTLcatalogue/Quach_2016_ge_monocyte_Pam3CSK4:eQTLcatalogue/Quach_2016_ge_monocyte_R848:eQTLcatalogue/TwinsUK_ge_fat:eQTLcatalogue/TwinsUK_ge_LCL:eQTLcatalogue/TwinsUK_ge_skin:PsychENCODE_eQTLs:DICE/B_cell_naive:DICE/T_CD4_naive:DICE/T_CD4_naive_activated:DICE/T_CD8_naive:DICE/NK:DICE/T_CD4_TFH:DICE/T_CD4_TH1:DICE/T_CD4_TH17:DICE/T_CD4_TH1_17:DICE/T_CD4_TH2:DICE/T_CD4_naive_TREG:eQTLGen_cis_eQTLs:BIOSQTL/BIOS_eQTL_geneLevel:xQTLServer_eQTLs:CMC_SVA_cis:CMC_NoSVA_cis:BRAINEAC/CRBL:BRAINEAC/FCTX:BRAINEAC/OCTX:BRAINEAC/PUTM:BRAINEAC/TCTX:BRAINEAC/aveALL:GTEx/v8/Adipose_Subcutaneous:GTEx/v8/Adipose_Visceral_Omentum:GTEx/v8/Adrenal_Gland:GTEx/v8/Artery_Aorta:GTEx/v8/Artery_Coronary:GTEx/v8/Artery_Tibial:GTEx/v8/Brain_Amygdala:GTEx/v8/Brain_Anterior_cingulate_cortex_BA24:GTEx/v8/Brain_Caudate_basal_ganglia:GTEx/v8/Brain_Cerebellar_Hemisphere:GTEx/v8/Brain_Cerebellum:GTEx/v8/Brain_Cortex:GTEx/v8/Brain_Frontal_Cortex_BA9:GTEx/v8/Brain_Hippocampus:GTEx/v8/Brain_Hypothalamus:GTEx/v8/Brain_Nucleus_accumbens_basal_ganglia:GTEx/v8/Brain_Putamen_basal_ganglia:GTEx/v8/Brain_Substantia_nigra:GTEx/v8/Breast_Mammary_Tissue:GTEx/v8/Colon_Sigmoid:GTEx/v8/Colon_Transverse:GTEx/v8/Esophagus_Gastroesophageal_Junction:GTEx/v8/Esophagus_Mucosa:GTEx/v8/Esophagus_Muscularis:GTEx/v8/Heart_Atrial_Appendage:GTEx/v8/Heart_Left_Ventricle:GTEx/v8/Liver:GTEx/v8/Lung:GTEx/v8/Muscle_Skeletal:GTEx/v8/Nerve_Tibial:GTEx/v8/Ovary:GTEx/v8/Pancreas:GTEx/v8/Pituitary:GTEx/v8/Prostate:GTEx/v8/Minor_Salivary_Gland:GTEx/v8/Cells_Cultured_fibroblasts:GTEx/v8/Skin_Not_Sun_Exposed_Suprapubic:GTEx/v8/Skin_Sun_Exposed_Lower_leg:GTEx/v8/Small_Intestine_Terminal_Ileum:GTEx/v8/Spleen:GTEx/v8/Stomach:GTEx/v8/Testis:GTEx/v8/Thyroid:GTEx/v8/Uterus:GTEx/v8/Vagina	+	Adult_Cortex:GM12878:IMR90	5.85065e-10	rs13243708	7
ENSG00000078487	55063	ZCWPW1	7	99998449	100026615	-1	protein_coding	Yes	Yes	Yes	1.15225e-12	0.231575	3	3.246	306	2.9326e-67	0	EyeGEx:eQTLcatalogue/BrainSeq_ge_brain:eQTLcatalogue/Fairfax_2012_B-cell_CD19:eQTLcatalogue/Fairfax_2014_LPS24:PsychENCODE_eQTLs:DICE/T_CD8_naive:DICE/Monocyte_classical:DICE/Monocyte_non_classical:eQTLGen_cis_eQTLs:BIOSQTL/BIOS_eQTL_geneLevel:xQTLServer_eQTLs:CMC_SVA_cis:CMC_NoSVA_cis:GTEx/v8/Adipose_Subcutaneous:GTEx/v8/Adipose_Visceral_Omentum:GTEx/v8/Whole_Blood:GTEx/v8/Artery_Tibial:GTEx/v8/Brain_Amygdala:GTEx/v8/Brain_Anterior_cingulate_cortex_BA24:GTEx/v8/Brain_Caudate_basal_ganglia:GTEx/v8/Brain_Cortex:GTEx/v8/Brain_Frontal_Cortex_BA9:GTEx/v8/Brain_Hippocampus:GTEx/v8/Brain_Hypothalamus:GTEx/v8/Brain_Nucleus_accumbens_basal_ganglia:GTEx/v8/Brain_Putamen_basal_ganglia:GTEx/v8/Brain_Spinal_cord_cervical_c-1:GTEx/v8/Colon_Sigmoid:GTEx/v8/Esophagus_Muscularis:GTEx/v8/Heart_Atrial_Appendage:GTEx/v8/Heart_Left_Ventricle:GTEx/v8/Muscle_Skeletal:GTEx/v8/Nerve_Tibial:GTEx/v8/Pituitary	+	Promoter_anchored_loops:Adult_Cortex:Fetal_Cortex:GM12878:IMR90:Mesenchymal_Stem_Cell	5.12076e-08	rs13243708	7
ENSG00000146834	56257	MEPCE	7	100026413	100031741	1	protein_coding	Yes	Yes	Yes	0.996809	-0.251316	1	3.246	163	0	0	EyeGEx:eQTLcatalogue/CEDAR_platelet:eQTLcatalogue/CEDAR_T-cell_CD8:eQTLcatalogue/Fairfax_2012_B-cell_CD19:eQTLcatalogue/Fairfax_2014_IFN24:eQTLcatalogue/Fairfax_2014_LPS24:eQTLcatalogue/Fairfax_2014_naive:eQTLcatalogue/Lepik_2017_ge_blood:eQTLcatalogue/TwinsUK_ge_blood:eQTLcatalogue/TwinsUK_ge_LCL:PsychENCODE_eQTLs:eQTLGen_cis_eQTLs:BIOSQTL/BIOS_eQTL_geneLevel:xQTLServer_eQTLs:CMC_SVA_cis:CMC_NoSVA_cis:GTEx/v8/Brain_Caudate_basal_ganglia:GTEx/v8/Brain_Frontal_Cortex_BA9:GTEx/v8/Brain_Nucleus_accumbens_basal_ganglia:GTEx/v8/Brain_Putamen_basal_ganglia	-	Promoter_anchored_loops:Adult_Cortex:Fetal_Cortex:GM12878:IMR90:Mesenchymal_Stem_Cell	5.12076e-08	rs13243708	7
ENSG00000160813	221908	PPP1R35	7	100032905	100034188	-1	protein_coding	Yes	Yes	Yes	0.00198349	-0.502507	2	4.529	23	2.8958e-09	2.6001e-05	eQTLGen_cis_eQTLs:BIOSQTL/BIOS_eQTL_geneLevel:GTEx/v8/Cells_Cultured_fibroblasts	-	Promoter_anchored_loops:GM12878:IMR90:Mesenchymal_Stem_Cell	5.12076e-08	rs13243708	7
ENSG00000185955	402573	C7orf61	7	100054238	100061894	-1	protein_coding	Yes	Yes	Yes	0.0120812	-0.327823	2	2.423	184	1.9615e-19	0	PsychENCODE_eQTLs:eQTLGen_cis_eQTLs:BIOSQTL/BIOS_eQTL_geneLevel:GTEx/v8/Adipose_Subcutaneous:GTEx/v8/Cells_EBV-transformed_lymphocytes:GTEx/v8/Esophagus_Mucosa:GTEx/v8/Nerve_Tibial:GTEx/v8/Skin_Not_Sun_Exposed_Suprapubic:GTEx/v8/Thyroid	+	Promoter_anchored_loops	5.12076e-08	rs13243708	7
ENSG00000166925	81628	TSC22D4	7	100060982	100076902	-1	protein_coding	Yes	Yes	Yes	0.894817	NA	4	3.306	253	2.1617e-47	0	EyeGEx:eQTLcatalogue/BLUEPRINT_ge_T-cell:eQTLcatalogue/Quach_2016_ge_monocyte_Pam3CSK4:eQTLcatalogue/TwinsUK_ge_fat:PsychENCODE_eQTLs:eQTLGen_cis_eQTLs:BIOSQTL/BIOS_eQTL_geneLevel:GTEx/v8/Adipose_Subcutaneous:GTEx/v8/Adipose_Visceral_Omentum:GTEx/v8/Adrenal_Gland:GTEx/v8/Artery_Aorta:GTEx/v8/Artery_Tibial:GTEx/v8/Breast_Mammary_Tissue:GTEx/v8/Esophagus_Mucosa:GTEx/v8/Esophagus_Muscularis:GTEx/v8/Heart_Atrial_Appendage:GTEx/v8/Heart_Left_Ventricle:GTEx/v8/Lung:GTEx/v8/Muscle_Skeletal:GTEx/v8/Pancreas:GTEx/v8/Skin_Sun_Exposed_Lower_leg:GTEx/v8/Spleen:GTEx/v8/Thyroid	+	Promoter_anchored_loops	5.12076e-08	rs13243708	7
ENSG00000166924	222950	NYAP1	7	100081550	100092422	1	protein_coding	Yes	Yes	Yes	0.990932	NA	4	9.648	280	3.30285e-23	3.79794e-22	eQTLcatalogue/TwinsUK_ge_fat:PsychENCODE_eQTLs:CMC_SVA_cis:GTEx/v8/Adipose_Subcutaneous:GTEx/v8/Adipose_Visceral_Omentum:GTEx/v8/Brain_Caudate_basal_ganglia:GTEx/v8/Breast_Mammary_Tissue:GTEx/v8/Nerve_Tibial:GTEx/v8/Skin_Not_Sun_Exposed_Suprapubic:GTEx/v8/Skin_Sun_Exposed_Lower_leg	-	Promoter_anchored_loops	5.85065e-10	rs13243708	7
ENSG00000172354	2783	GNB2	7	100271154	100276797	1	protein_coding	Yes	Yes	Yes	0.989239	NA	1	2.254	41	1.42524e-17	7.37961e-15	EyeGEx:GTEx/v8/Brain_Cerebellum:GTEx/v8/Colon_Transverse:GTEx/v8/Esophagus_Muscularis:GTEx/v8/Heart_Left_Ventricle:GTEx/v8/Liver:GTEx/v8/Lung:GTEx/v8/Cells_Cultured_fibroblasts:GTEx/v8/Skin_Sun_Exposed_Lower_leg:GTEx/v8/Thyroid	-	EP_links_oneway:Promoter_anchored_loops	9.22684e-07	rs13243708	7
ENSG00000146830	64599	GIGYF1	7	100277130	100287071	-1	protein_coding	Yes	Yes	Yes	0.978705	1.43215	1	1.8	149	3.3239e-37	0	EyeGEx:eQTLcatalogue/Lepik_2017_ge_blood:eQTLGen_cis_eQTLs:BIOSQTL/BIOS_eQTL_geneLevel:GTEx/v8/Adipose_Subcutaneous:GTEx/v8/Adipose_Visceral_Omentum:GTEx/v8/Adrenal_Gland:GTEx/v8/Whole_Blood:GTEx/v8/Artery_Aorta:GTEx/v8/Brain_Nucleus_accumbens_basal_ganglia:GTEx/v8/Breast_Mammary_Tissue:GTEx/v8/Colon_Transverse:GTEx/v8/Esophagus_Mucosa:GTEx/v8/Esophagus_Muscularis:GTEx/v8/Lung:GTEx/v8/Nerve_Tibial:GTEx/v8/Ovary:GTEx/v8/Pituitary:GTEx/v8/Cells_Cultured_fibroblasts:GTEx/v8/Skin_Not_Sun_Exposed_Suprapubic:GTEx/v8/Skin_Sun_Exposed_Lower_leg:GTEx/v8/Stomach:GTEx/v8/Testis:GTEx/v8/Thyroid	-	Adult_Cortex:Fetal_Cortex	5.12076e-08	rs13243708	7
ENSG00000172336	10248	POP7	7	100303676	100305118	1	protein_coding	Yes	Yes	Yes	0.28566	-0.206279	1	10.64	2	4.7943e-21	0	eQTLGen_cis_eQTLs:GTEx/v8/Artery_Tibial	NA	Promoter_anchored_loops:Adult_Cortex:Fetal_Cortex	2.33058e-06	rs13243708	7
ENSG00000105976	4233	MET	7	116312444	116438440	1	protein_coding	Yes	Yes	Yes	0.996413	NA	1	0.574	4	5.90788e-06	1.05414e-40	GTEx/v8/Artery_Aorta:GTEx/v8/Artery_Tibial:GTEx/v8/Brain_Cerebellar_Hemisphere:GTEx/v8/Lung	+	Aorta:Left_Ventricle:Liver:IMR90:Mesenchymal_Stem_Cell:Mesendoderm:Trophoblast-like_Cell:hESC	3.31943e-08	rs112534719	8
ENSG00000004866	102466616	ST7	7	116593292	116870157	1	protein_coding	Yes	Yes	Yes	0.998052	-0.203429	8	11.69	1	7.90929e-06	0.0111713	GTEx/v8/Spleen	-	GM12878:IMR90:Mesenchymal_Stem_Cell:Mesendoderm:Trophoblast-like_Cell:hESC	3.31943e-08	rs112534719	8
ENSG00000105989	7472	WNT2	7	116916685	116963343	-1	protein_coding	Yes	Yes	Yes	0.611106	-0.774082	19	14.27	111	4.99801e-14	1.6997e-11	PsychENCODE_eQTLs:CMC_SVA_cis:CMC_NoSVA_cis:BRAINEAC/WHMT:GTEx/v8/Brain_Caudate_basal_ganglia:GTEx/v8/Brain_Cortex:GTEx/v8/Brain_Spinal_cord_cervical_c-1:GTEx/v8/Brain_Substantia_nigra	+	Left_Ventricle:GM12878:IMR90:Mesenchymal_Stem_Cell:Mesendoderm:Neural_Progenitor_Cell:Trophoblast-like_Cell:hESC	3.31943e-08	rs112534719	8
ENSG00000001626	1080	CFTR	7	117105838	117356025	1	protein_coding	Yes	Yes	Yes	2.96391e-36	-0.23471	86	15.54	115	1.93971e-09	6.90606e-06	PsychENCODE_eQTLs:CMC_SVA_cis:CMC_NoSVA_cis:BRAINEAC/WHMT:GTEx/v8/Brain_Caudate_basal_ganglia:GTEx/v8/Brain_Hippocampus:GTEx/v8/Brain_Substantia_nigra:GTEx/v8/Heart_Left_Ventricle	+	Left_Ventricle:IMR90:Mesenchymal_Stem_Cell:Mesendoderm:Trophoblast-like_Cell:hESC	9.73749e-12	rs112534719	8
ENSG00000120907	148	ADRA1A	8	26605667	26724790	-1	protein_coding	Yes	Yes	Yes	4.17187e-07	-0.509098	2	15.79	12	5.21891e-19	5.53237e-40	eQTLcatalogue/TwinsUK_ge_fat:CMC_SVA_cis:GTEx/v8/Adipose_Subcutaneous:GTEx/v8/Adipose_Visceral_Omentum:GTEx/v8/Esophagus_Gastroesophageal_Junction:GTEx/v8/Esophagus_Mucosa:GTEx/v8/Esophagus_Muscularis	-	Left_Ventricle:Liver:IMR90:Mesenchymal_Stem_Cell:Mesendoderm:Trophoblast-like_Cell:hESC	0.0044352	rs35505579	9
ENSG00000104228	23087	TRIM35	8	27142404	27168836	-1	protein_coding	Yes	Yes	Yes	0.000940308	-0.967121	4	11.33	114	3.2717e-310	0	eQTLcatalogue/BLUEPRINT_ge_neutrophil:eQTLcatalogue/BLUEPRINT_ge_T-cell:eQTLcatalogue/GEUVADIS_ge_LCL:eQTLcatalogue/HipSci_ge_iPSC:eQTLcatalogue/Lepik_2017_ge_blood:eQTLcatalogue/Nedelec_2016_ge_macrophage_Listeria:eQTLcatalogue/Quach_2016_ge_monocyte_naive:eQTLcatalogue/Quach_2016_ge_monocyte_Pam3CSK4:eQTLcatalogue/Quach_2016_ge_monocyte_R848:eQTLcatalogue/TwinsUK_ge_blood:eQTLcatalogue/TwinsUK_ge_LCL:PsychENCODE_eQTLs:DICE/T_CD4_naive:DICE/T_CD8_naive:DICE/Monocyte_non_classical:DICE/T_CD4_TFH:DICE/T_CD4_TH1:DICE/T_CD4_TH17:DICE/T_CD4_TH1_17:DICE/T_CD4_TH2:DICE/T_CD4_memory_TREG:DICE/T_CD4_naive_TREG:eQTLGen_cis_eQTLs:BIOSQTL/BIOS_eQTL_geneLevel:CMC_SVA_cis:CMC_NoSVA_cis:GTEx/v8/Cells_EBV-transformed_lymphocytes:GTEx/v8/Whole_Blood:GTEx/v8/Artery_Aorta:GTEx/v8/Brain_Cortex:GTEx/v8/Brain_Nucleus_accumbens_basal_ganglia:GTEx/v8/Esophagus_Mucosa:GTEx/v8/Lung:GTEx/v8/Pancreas:GTEx/v8/Cells_Cultured_fibroblasts:GTEx/v8/Skin_Not_Sun_Exposed_Suprapubic:GTEx/v8/Skin_Sun_Exposed_Lower_leg:GTEx/v8/Small_Intestine_Terminal_Ileum:GTEx/v8/Spleen:GTEx/v8/Testis	+	Liver:Spleen:GM12878:IMR90:Mesenchymal_Stem_Cell:Mesendoderm:Trophoblast-like_Cell:hESC	4.66261e-08	rs35505579	9
ENSG00000120899	2185	PTK2B	8	27168999	27316903	1	protein_coding	Yes	Yes	Yes	0.984521	-0.296269	93	16.77	110	3.2717e-310	0	EyeGEx:eQTLcatalogue/Alasoo_2018_ge_macrophage_IFNg:eQTLcatalogue/Alasoo_2018_ge_macrophage_naive:eQTLcatalogue/BLUEPRINT_ge_monocyte:eQTLcatalogue/BLUEPRINT_ge_neutrophil:eQTLcatalogue/CEDAR_neutrophil_CD15:eQTLcatalogue/Fairfax_2014_IFN24:eQTLcatalogue/Fairfax_2014_LPS24:eQTLcatalogue/Fairfax_2014_naive:eQTLcatalogue/GENCORD_ge_T-cell:eQTLcatalogue/Lepik_2017_ge_blood:eQTLcatalogue/Quach_2016_ge_monocyte_LPS:eQTLcatalogue/Quach_2016_ge_monocyte_Pam3CSK4:eQTLcatalogue/TwinsUK_ge_blood:eQTLcatalogue/TwinsUK_ge_LCL:eQTLGen_cis_eQTLs:BIOSQTL/BIOS_eQTL_geneLevel:GTEx/v8/Adrenal_Gland:GTEx/v8/Whole_Blood:GTEx/v8/Artery_Aorta:GTEx/v8/Artery_Tibial:GTEx/v8/Brain_Caudate_basal_ganglia:GTEx/v8/Brain_Cerebellar_Hemisphere:GTEx/v8/Brain_Cerebellum:GTEx/v8/Colon_Sigmoid:GTEx/v8/Colon_Transverse:GTEx/v8/Esophagus_Muscularis:GTEx/v8/Heart_Atrial_Appendage:GTEx/v8/Heart_Left_Ventricle:GTEx/v8/Lung:GTEx/v8/Muscle_Skeletal:GTEx/v8/Cells_Cultured_fibroblasts:GTEx/v8/Skin_Not_Sun_Exposed_Suprapubic:GTEx/v8/Testis:GTEx/v8/Thyroid	-	Liver:Spleen:GM12878:IMR90:Mesenchymal_Stem_Cell:Mesendoderm:Trophoblast-like_Cell:hESC	4.66261e-08	rs35505579	9
ENSG00000136935	2800	GOLGA1	9	127640646	127710771	-1	protein_coding	Yes	Yes	Yes	0.00610739	-0.699248	11	10.52	249	3.3798e-84	0	eQTLcatalogue/BLUEPRINT_ge_monocyte:eQTLcatalogue/CEDAR_ileum:eQTLcatalogue/GENCORD_ge_LCL:eQTLcatalogue/GEUVADIS_ge_LCL:eQTLcatalogue/TwinsUK_ge_LCL:DICE/B_cell_naive:DICE/T_CD4_naive:DICE/Monocyte_classical:DICE/Monocyte_non_classical:DICE/T_CD4_TH1:DICE/T_CD4_TH1_17:DICE/T_CD4_naive_TREG:eQTLGen_cis_eQTLs:BIOSQTL/BIOS_eQTL_geneLevel:xQTLServer_eQTLs:GTEx/v8/Adipose_Subcutaneous:GTEx/v8/Artery_Aorta:GTEx/v8/Artery_Tibial:GTEx/v8/Brain_Cerebellar_Hemisphere:GTEx/v8/Brain_Cerebellum:GTEx/v8/Colon_Sigmoid:GTEx/v8/Colon_Transverse:GTEx/v8/Esophagus_Gastroesophageal_Junction:GTEx/v8/Esophagus_Muscularis:GTEx/v8/Heart_Left_Ventricle:GTEx/v8/Liver:GTEx/v8/Lung:GTEx/v8/Muscle_Skeletal:GTEx/v8/Nerve_Tibial:GTEx/v8/Prostate:GTEx/v8/Skin_Not_Sun_Exposed_Suprapubic:GTEx/v8/Skin_Sun_Exposed_Lower_leg:GTEx/v8/Small_Intestine_Terminal_Ileum:GTEx/v8/Stomach:GTEx/v8/Thyroid	+	Liver:GM12878:IMR90:Mesenchymal_Stem_Cell:Mesendoderm:Trophoblast-like_Cell:hESC	8.46462e-08	rs4455974	10
ENSG00000173611	286205	SCAI	9	127704887	127905785	-1	protein_coding	Yes	Yes	Yes	0.999445	NA	75	22.1	157	1.16264e-21	0	EyeGEx:eQTLcatalogue/BLUEPRINT_ge_T-cell:eQTLcatalogue/BrainSeq_ge_brain:eQTLcatalogue/TwinsUK_ge_fat:PsychENCODE_eQTLs:eQTLGen_cis_eQTLs:CMC_SVA_cis:GTEx/v8/Adipose_Subcutaneous:GTEx/v8/Adipose_Visceral_Omentum:GTEx/v8/Adrenal_Gland:GTEx/v8/Artery_Aorta:GTEx/v8/Artery_Tibial:GTEx/v8/Brain_Cortex:GTEx/v8/Brain_Hippocampus:GTEx/v8/Breast_Mammary_Tissue:GTEx/v8/Colon_Sigmoid:GTEx/v8/Colon_Transverse:GTEx/v8/Esophagus_Gastroesophageal_Junction:GTEx/v8/Esophagus_Mucosa:GTEx/v8/Esophagus_Muscularis:GTEx/v8/Heart_Atrial_Appendage:GTEx/v8/Muscle_Skeletal:GTEx/v8/Nerve_Tibial:GTEx/v8/Cells_Cultured_fibroblasts:GTEx/v8/Skin_Not_Sun_Exposed_Suprapubic:GTEx/v8/Skin_Sun_Exposed_Lower_leg:GTEx/v8/Thyroid	-	IMR90:Mesenchymal_Stem_Cell:Mesendoderm	8.46462e-08	rs4455974	10
ENSG00000119414	5537	PPP6C	9	127908852	127952218	-1	protein_coding	Yes	Yes	Yes	0.988609	-0.703512	39	16.17	512	8.0861e-72	0	EyeGEx:eQTLcatalogue/Alasoo_2018_ge_macrophage_naive:eQTLcatalogue/BLUEPRINT_ge_monocyte:eQTLcatalogue/BLUEPRINT_ge_neutrophil:eQTLcatalogue/BLUEPRINT_ge_T-cell:eQTLcatalogue/Fairfax_2012_B-cell_CD19:eQTLcatalogue/Lepik_2017_ge_blood:eQTLcatalogue/Nedelec_2016_ge_macrophage_naive:eQTLcatalogue/Quach_2016_ge_monocyte_IAV:eQTLcatalogue/Quach_2016_ge_monocyte_LPS:eQTLcatalogue/Quach_2016_ge_monocyte_naive:eQTLcatalogue/Quach_2016_ge_monocyte_Pam3CSK4:eQTLcatalogue/Quach_2016_ge_monocyte_R848:PsychENCODE_eQTLs:eQTLGen_cis_eQTLs:BIOSQTL/BIOS_eQTL_geneLevel:xQTLServer_eQTLs:GTEx/v8/Adipose_Subcutaneous:GTEx/v8/Adipose_Visceral_Omentum:GTEx/v8/Adrenal_Gland:GTEx/v8/Whole_Blood:GTEx/v8/Artery_Tibial:GTEx/v8/Brain_Anterior_cingulate_cortex_BA24:GTEx/v8/Brain_Caudate_basal_ganglia:GTEx/v8/Brain_Frontal_Cortex_BA9:GTEx/v8/Brain_Hippocampus:GTEx/v8/Brain_Nucleus_accumbens_basal_ganglia:GTEx/v8/Brain_Putamen_basal_ganglia:GTEx/v8/Brain_Spinal_cord_cervical_c-1:GTEx/v8/Colon_Transverse:GTEx/v8/Esophagus_Mucosa:GTEx/v8/Lung:GTEx/v8/Muscle_Skeletal:GTEx/v8/Nerve_Tibial:GTEx/v8/Minor_Salivary_Gland:GTEx/v8/Cells_Cultured_fibroblasts:GTEx/v8/Skin_Not_Sun_Exposed_Suprapubic:GTEx/v8/Skin_Sun_Exposed_Lower_leg:GTEx/v8/Spleen:GTEx/v8/Stomach:GTEx/v8/Testis:GTEx/v8/Thyroid	-	Promoter_anchored_loops:Adult_Cortex:Fetal_Cortex:Liver:GM12878:IMR90:Mesenchymal_Stem_Cell:hESC	4.43068e-08	rs4455974	10
ENSG00000136933	10244	RABEPK	9	127962821	127996437	1	protein_coding	Yes	Yes	Yes	4.19209e-06	0.131061	34	10.52	556	3.2717e-310	0	eQTLcatalogue/BLUEPRINT_ge_monocyte:eQTLcatalogue/BLUEPRINT_ge_neutrophil:eQTLcatalogue/BLUEPRINT_ge_T-cell:eQTLcatalogue/CEDAR_monocyte_CD14:eQTLcatalogue/CEDAR_neutrophil_CD15:eQTLcatalogue/Fairfax_2012_B-cell_CD19:eQTLcatalogue/Fairfax_2014_IFN24:eQTLcatalogue/Fairfax_2014_LPS24:eQTLcatalogue/Fairfax_2014_LPS2:eQTLcatalogue/Fairfax_2014_naive:eQTLcatalogue/GENCORD_ge_LCL:eQTLcatalogue/GENCORD_ge_T-cell:eQTLcatalogue/HipSci_ge_iPSC:eQTLcatalogue/Lepik_2017_ge_blood:eQTLcatalogue/Naranbhai_2015_neutrophil_CD16:eQTLcatalogue/Nedelec_2016_ge_macrophage_Listeria:eQTLcatalogue/Nedelec_2016_ge_macrophage_Salmonella:eQTLcatalogue/Quach_2016_ge_monocyte_naive:eQTLcatalogue/TwinsUK_ge_blood:PsychENCODE_eQTLs:DICE/Monocyte_classical:eQTLGen_cis_eQTLs:BIOSQTL/BIOS_eQTL_geneLevel:CMC_SVA_cis:CMC_NoSVA_cis:GTEx/v8/Adipose_Subcutaneous:GTEx/v8/Adipose_Visceral_Omentum:GTEx/v8/Cells_EBV-transformed_lymphocytes:GTEx/v8/Whole_Blood:GTEx/v8/Artery_Aorta:GTEx/v8/Artery_Tibial:GTEx/v8/Breast_Mammary_Tissue:GTEx/v8/Esophagus_Gastroesophageal_Junction:GTEx/v8/Esophagus_Mucosa:GTEx/v8/Esophagus_Muscularis:GTEx/v8/Heart_Atrial_Appendage:GTEx/v8/Heart_Left_Ventricle:GTEx/v8/Lung:GTEx/v8/Muscle_Skeletal:GTEx/v8/Nerve_Tibial:GTEx/v8/Pituitary:GTEx/v8/Minor_Salivary_Gland:GTEx/v8/Cells_Cultured_fibroblasts:GTEx/v8/Skin_Not_Sun_Exposed_Suprapubic:GTEx/v8/Skin_Sun_Exposed_Lower_leg:GTEx/v8/Thyroid	-	Promoter_anchored_loops:IMR90:Mesenchymal_Stem_Cell	2.72096e-08	rs4455974	10
ENSG00000044574	3309	HSPA5	9	127997132	128003609	-1	protein_coding	Yes	Yes	Yes	0.885689	-0.857996	6	5.913	45	1.4705e-06	0.00416329	eQTLGen_cis_eQTLs:GTEx/v8/Cells_Cultured_fibroblasts:GTEx/v8/Thyroid	-	IMR90	4.43068e-08	rs4455974	10
ENSG00000165219	26130	GAPVD1	9	128024073	128129486	1	protein_coding	Yes	Yes	Yes	1	-0.165866	11	5.725	366	4.11873e-34	0	EyeGEx:eQTLGen_cis_eQTLs:BIOSQTL/BIOS_eQTL_geneLevel:GTEx/v8/Adipose_Subcutaneous:GTEx/v8/Whole_Blood:GTEx/v8/Artery_Tibial:GTEx/v8/Brain_Cerebellar_Hemisphere:GTEx/v8/Brain_Cerebellum:GTEx/v8/Brain_Cortex:GTEx/v8/Breast_Mammary_Tissue:GTEx/v8/Esophagus_Mucosa:GTEx/v8/Lung:GTEx/v8/Muscle_Skeletal:GTEx/v8/Nerve_Tibial:GTEx/v8/Ovary:GTEx/v8/Pancreas:GTEx/v8/Skin_Not_Sun_Exposed_Suprapubic:GTEx/v8/Skin_Sun_Exposed_Lower_leg:GTEx/v8/Thyroid	-	IMR90	7.54038e-06	rs4455974	10
ENSG00000119487	79109	MAPKAP1	9	128199672	128469513	-1	protein_coding	Yes	Yes	Yes	0.999737	-0.870989	244	20.8	490	2.5227e-39	0	eQTLcatalogue/Fairfax_2012_B-cell_CD19:eQTLcatalogue/Fairfax_2014_IFN24:eQTLcatalogue/Fairfax_2014_LPS24:eQTLcatalogue/Fairfax_2014_LPS2:eQTLcatalogue/Nedelec_2016_ge_macrophage_Listeria:eQTLcatalogue/Nedelec_2016_ge_macrophage_naive:eQTLcatalogue/Nedelec_2016_ge_macrophage_Salmonella:eQTLcatalogue/Quach_2016_ge_monocyte_IAV:eQTLcatalogue/Quach_2016_ge_monocyte_LPS:eQTLcatalogue/Quach_2016_ge_monocyte_Pam3CSK4:eQTLcatalogue/Quach_2016_ge_monocyte_R848:DICE/Monocyte_non_classical:DICE/T_CD4_TH2:eQTLGen_cis_eQTLs:BIOSQTL/BIOS_eQTL_geneLevel:CMC_SVA_cis:BRAINEAC/CRBL:GTEx/v8/Adipose_Visceral_Omentum:GTEx/v8/Whole_Blood:GTEx/v8/Lung:GTEx/v8/Nerve_Tibial:GTEx/v8/Cells_Cultured_fibroblasts:GTEx/v8/Spleen:GTEx/v8/Testis:GTEx/v8/Thyroid	-	Adult_Cortex:Fetal_Cortex:Liver:GM12878:IMR90:Mesenchymal_Stem_Cell:Mesendoderm:Trophoblast-like_Cell:hESC	2.72096e-08	rs4455974	10
ENSG00000167081	5090	PBX3	9	128509624	128729656	1	protein_coding	Yes	Yes	Yes	0.592665	-0.360121	215	22	597	1.48785e-29	0	eQTLcatalogue/BLUEPRINT_ge_T-cell:eQTLcatalogue/CEDAR_neutrophil_CD15:eQTLcatalogue/Fairfax_2014_IFN24:eQTLcatalogue/Fairfax_2014_LPS24:eQTLcatalogue/Fairfax_2014_LPS2:eQTLcatalogue/GENCORD_ge_fibroblast:eQTLcatalogue/GEUVADIS_ge_LCL:eQTLcatalogue/Nedelec_2016_ge_macrophage_Listeria:eQTLcatalogue/Nedelec_2016_ge_macrophage_naive:eQTLcatalogue/Nedelec_2016_ge_macrophage_Salmonella:eQTLcatalogue/Quach_2016_ge_monocyte_IAV:eQTLcatalogue/Quach_2016_ge_monocyte_naive:eQTLcatalogue/Quach_2016_ge_monocyte_R848:eQTLcatalogue/TwinsUK_ge_fat:eQTLcatalogue/TwinsUK_ge_LCL:eQTLcatalogue/TwinsUK_ge_skin:PsychENCODE_eQTLs:DICE/T_CD4_naive:DICE/T_CD4_naive_activated:DICE/T_CD8_naive:DICE/T_CD4_TH1:DICE/T_CD4_TH1_17:DICE/T_CD4_naive_TREG:eQTLGen_cis_eQTLs:BIOSQTL/BIOS_eQTL_geneLevel:xQTLServer_eQTLs:CMC_SVA_cis:GTEx/v8/Adipose_Subcutaneous:GTEx/v8/Adipose_Visceral_Omentum:GTEx/v8/Artery_Aorta:GTEx/v8/Artery_Coronary:GTEx/v8/Artery_Tibial:GTEx/v8/Breast_Mammary_Tissue:GTEx/v8/Colon_Sigmoid:GTEx/v8/Colon_Transverse:GTEx/v8/Esophagus_Gastroesophageal_Junction:GTEx/v8/Esophagus_Muscularis:GTEx/v8/Heart_Atrial_Appendage:GTEx/v8/Heart_Left_Ventricle:GTEx/v8/Lung:GTEx/v8/Nerve_Tibial:GTEx/v8/Pancreas:GTEx/v8/Prostate:GTEx/v8/Cells_Cultured_fibroblasts:GTEx/v8/Skin_Not_Sun_Exposed_Suprapubic:GTEx/v8/Skin_Sun_Exposed_Lower_leg:GTEx/v8/Stomach:GTEx/v8/Testis:GTEx/v8/Thyroid	+	EP_correlation_cell_type_oneway:Adult_Cortex:Fetal_Cortex:Aorta:Left_Ventricle:Liver:Right_Ventricle:GM12878:IMR90:Mesenchymal_Stem_Cell:Mesendoderm:Neural_Progenitor_Cell:Trophoblast-like_Cell:hESC	2.72096e-08	rs4455974	10
ENSG00000160271	5900	RALGDS	9	135973107	136039301	-1	protein_coding	Yes	Yes	Yes	0.296706	-0.211408	24	8.937	161	2.8823e-28	0	PsychENCODE_eQTLs:eQTLGen_cis_eQTLs:BIOSQTL/BIOS_eQTL_geneLevel:GTEx/v8/Adrenal_Gland:GTEx/v8/Esophagus_Mucosa	-	Promoter_anchored_loops	2.99774e-13	rs630014;rs8176691;rs3025343;rs28627930;rs28627930:rs630014:rs28627930:rs8176691;rs630014:rs8176691	11
ENSG00000148288	26301	GBGT1	9	136028340	136039332	-1	protein_coding	Yes	Yes	Yes	0.000100077	0.668451	24	8.937	207	1.56609e-32	0	eQTLGen_cis_eQTLs:BIOSQTL/BIOS_eQTL_geneLevel:CMC_SVA_cis:GTEx/v8/Artery_Aorta:GTEx/v8/Brain_Caudate_basal_ganglia:GTEx/v8/Brain_Cerebellar_Hemisphere:GTEx/v8/Brain_Putamen_basal_ganglia:GTEx/v8/Colon_Sigmoid:GTEx/v8/Colon_Transverse:GTEx/v8/Esophagus_Gastroesophageal_Junction:GTEx/v8/Esophagus_Mucosa:GTEx/v8/Esophagus_Muscularis:GTEx/v8/Heart_Atrial_Appendage:GTEx/v8/Cells_Cultured_fibroblasts:GTEx/v8/Skin_Not_Sun_Exposed_Suprapubic:GTEx/v8/Skin_Sun_Exposed_Lower_leg	-	Promoter_anchored_loops	6.68151e-15	rs630014;rs8176691;rs28627930;rs28627930:rs630014:rs28627930:rs8176691;rs630014:rs8176691	11
ENSG00000171102	29989	OBP2B	9	136080664	136084630	-1	protein_coding	Yes	Yes	Yes	0.182973	-0.121399	23	10.37	192	9.93166e-35	8.2113e-45	eQTLcatalogue/TwinsUK_ge_skin:PsychENCODE_eQTLs:GTEx/v8/Heart_Left_Ventricle:GTEx/v8/Skin_Not_Sun_Exposed_Suprapubic:GTEx/v8/Skin_Sun_Exposed_Lower_leg	-	IMR90	6.68151e-15	rs630014;rs28627930;rs8176691;rs630014:rs630014:rs28627930;rs630014:rs8176691;rs630014:rs28627930:rs8176691;rs28627930:rs8176691	11
ENSG00000148296	6838	SURF6	9	136197552	136203235	-1	protein_coding	Yes	Yes	Yes	8.12447e-05	-0.437228	48	10.2	591	0	0	EyeGEx:eQTLcatalogue/Alasoo_2018_ge_macrophage_IFNg:eQTLcatalogue/Alasoo_2018_ge_macrophage_naive:eQTLcatalogue/BLUEPRINT_ge_monocyte:eQTLcatalogue/BLUEPRINT_ge_neutrophil:eQTLcatalogue/BLUEPRINT_ge_T-cell:eQTLcatalogue/BrainSeq_ge_brain:eQTLcatalogue/CEDAR_B-cell_CD19:eQTLcatalogue/CEDAR_ileum:eQTLcatalogue/CEDAR_neutrophil_CD15:eQTLcatalogue/CEDAR_rectum:eQTLcatalogue/CEDAR_T-cell_CD4:eQTLcatalogue/CEDAR_T-cell_CD8:eQTLcatalogue/CEDAR_transverse_colon:eQTLcatalogue/Fairfax_2012_B-cell_CD19:eQTLcatalogue/Fairfax_2014_IFN24:eQTLcatalogue/Fairfax_2014_LPS24:eQTLcatalogue/Fairfax_2014_naive:eQTLcatalogue/GENCORD_ge_fibroblast:eQTLcatalogue/GENCORD_ge_LCL:eQTLcatalogue/GENCORD_ge_T-cell:eQTLcatalogue/GEUVADIS_ge_LCL:eQTLcatalogue/HipSci_ge_iPSC:eQTLcatalogue/Kasela_2017_T-cell_CD4:eQTLcatalogue/Kasela_2017_T-cell_CD8:eQTLcatalogue/Lepik_2017_ge_blood:eQTLcatalogue/Naranbhai_2015_neutrophil_CD16:eQTLcatalogue/Quach_2016_ge_monocyte_IAV:eQTLcatalogue/Quach_2016_ge_monocyte_LPS:eQTLcatalogue/Quach_2016_ge_monocyte_naive:eQTLcatalogue/Quach_2016_ge_monocyte_Pam3CSK4:eQTLcatalogue/Schwartzentruber_2018_ge_sensory_neuron:eQTLcatalogue/TwinsUK_ge_blood:eQTLcatalogue/TwinsUK_ge_fat:eQTLcatalogue/TwinsUK_ge_LCL:eQTLcatalogue/TwinsUK_ge_skin:eQTLcatalogue/van_de_Bunt_2015_ge_pancreatic_islet:PsychENCODE_eQTLs:DICE/Monocyte_classical:DICE/Monocyte_non_classical:eQTLGen_cis_eQTLs:BIOSQTL/BIOS_eQTL_geneLevel:xQTLServer_eQTLs:CMC_SVA_cis:GTEx/v8/Adipose_Subcutaneous:GTEx/v8/Adipose_Visceral_Omentum:GTEx/v8/Adrenal_Gland:GTEx/v8/Cells_EBV-transformed_lymphocytes:GTEx/v8/Whole_Blood:GTEx/v8/Artery_Aorta:GTEx/v8/Artery_Coronary:GTEx/v8/Artery_Tibial:GTEx/v8/Brain_Amygdala:GTEx/v8/Brain_Caudate_basal_ganglia:GTEx/v8/Brain_Cerebellar_Hemisphere:GTEx/v8/Brain_Cerebellum:GTEx/v8/Brain_Cortex:GTEx/v8/Brain_Frontal_Cortex_BA9:GTEx/v8/Brain_Hippocampus:GTEx/v8/Brain_Hypothalamus:GTEx/v8/Brain_Nucleus_accumbens_basal_ganglia:GTEx/v8/Brain_Putamen_basal_ganglia:GTEx/v8/Brain_Spinal_cord_cervical_c-1:GTEx/v8/Brain_Substantia_nigra:GTEx/v8/Breast_Mammary_Tissue:GTEx/v8/Colon_Sigmoid:GTEx/v8/Colon_Transverse:GTEx/v8/Esophagus_Gastroesophageal_Junction:GTEx/v8/Esophagus_Mucosa:GTEx/v8/Esophagus_Muscularis:GTEx/v8/Heart_Atrial_Appendage:GTEx/v8/Heart_Left_Ventricle:GTEx/v8/Liver:GTEx/v8/Lung:GTEx/v8/Muscle_Skeletal:GTEx/v8/Nerve_Tibial:GTEx/v8/Ovary:GTEx/v8/Pancreas:GTEx/v8/Pituitary:GTEx/v8/Prostate:GTEx/v8/Minor_Salivary_Gland:GTEx/v8/Cells_Cultured_fibroblasts:GTEx/v8/Skin_Not_Sun_Exposed_Suprapubic:GTEx/v8/Skin_Sun_Exposed_Lower_leg:GTEx/v8/Small_Intestine_Terminal_Ileum:GTEx/v8/Spleen:GTEx/v8/Stomach:GTEx/v8/Testis:GTEx/v8/Thyroid:GTEx/v8/Uterus:GTEx/v8/Vagina	-	GM12878:IMR90:Mesenchymal_Stem_Cell:Mesendoderm:Trophoblast-like_Cell:hESC	6.68151e-15	rs8176691;rs630014;rs28627930;rs630014:rs8176691;rs630014:rs28627930:rs8176691:rs8176691	11
ENSG00000148297	6837	MED22	9	136205160	136214986	-1	protein_coding	Yes	Yes	Yes	0.00632214	-0.130266	39	16.93	512	3.2717e-310	0	eQTLcatalogue/Alasoo_2018_ge_macrophage_IFNg:eQTLcatalogue/BLUEPRINT_ge_monocyte:eQTLcatalogue/BLUEPRINT_ge_neutrophil:eQTLcatalogue/CEDAR_B-cell_CD19:eQTLcatalogue/CEDAR_monocyte_CD14:eQTLcatalogue/Fairfax_2012_B-cell_CD19:eQTLcatalogue/Fairfax_2014_IFN24:eQTLcatalogue/Fairfax_2014_LPS24:eQTLcatalogue/Fairfax_2014_naive:eQTLcatalogue/GENCORD_ge_T-cell:eQTLcatalogue/Lepik_2017_ge_blood:eQTLcatalogue/Naranbhai_2015_neutrophil_CD16:eQTLcatalogue/Nedelec_2016_ge_macrophage_naive:eQTLcatalogue/Quach_2016_ge_monocyte_IAV:eQTLcatalogue/Quach_2016_ge_monocyte_LPS:eQTLcatalogue/Quach_2016_ge_monocyte_naive:eQTLcatalogue/Quach_2016_ge_monocyte_Pam3CSK4:eQTLcatalogue/Quach_2016_ge_monocyte_R848:eQTLcatalogue/TwinsUK_ge_blood:eQTLcatalogue/TwinsUK_ge_LCL:PsychENCODE_eQTLs:DICE/Monocyte_classical:eQTLGen_cis_eQTLs:BIOSQTL/BIOS_eQTL_geneLevel:BRAINEAC/CRBL:GTEx/v8/Adipose_Subcutaneous:GTEx/v8/Adipose_Visceral_Omentum:GTEx/v8/Whole_Blood:GTEx/v8/Lung:GTEx/v8/Nerve_Tibial:GTEx/v8/Cells_Cultured_fibroblasts:GTEx/v8/Skin_Sun_Exposed_Lower_leg:GTEx/v8/Spleen:GTEx/v8/Thyroid	-	Promoter_anchored_loops:GM12878:IMR90:Mesenchymal_Stem_Cell:Mesendoderm:Trophoblast-like_Cell:hESC	6.7927e-15	rs630014;rs28627930;rs8176691;rs3025343;rs630014:rs8176691;rs630014:rs8176691:rs28627930:rs8176691	11
ENSG00000148303	26820	RPL7A	9	136215069	136218281	1	protein_coding	Yes	Yes	Yes	0.979405	NA	18	16.93	16	1.85126e-07	0.000501834	PsychENCODE_eQTLs:GTEx/v8/Esophagus_Mucosa:GTEx/v8/Nerve_Tibial:GTEx/v8/Cells_Cultured_fibroblasts:GTEx/v8/Skin_Not_Sun_Exposed_Suprapubic	+	Promoter_anchored_loops:GM12878:IMR90:Mesenchymal_Stem_Cell:Mesendoderm:Trophoblast-like_Cell:hESC	2.70856e-14	rs8176691;rs630014;rs28627930;rs630014:rs8176691;rs630014:rs8176691:rs28627930:rs8176691	11
ENSG00000148290	6834	SURF1	9	136218610	136223552	-1	protein_coding	Yes	Yes	Yes	1.02064e-13	NA	12	16.93	555	0	0	EyeGEx:eQTLcatalogue/Alasoo_2018_ge_macrophage_IFNg_Salmonella:eQTLcatalogue/Alasoo_2018_ge_macrophage_IFNg:eQTLcatalogue/Alasoo_2018_ge_macrophage_naive:eQTLcatalogue/Alasoo_2018_ge_macrophage_Salmonella:eQTLcatalogue/BLUEPRINT_ge_monocyte:eQTLcatalogue/BLUEPRINT_ge_T-cell:eQTLcatalogue/BrainSeq_ge_brain:eQTLcatalogue/CEDAR_B-cell_CD19:eQTLcatalogue/CEDAR_monocyte_CD14:eQTLcatalogue/CEDAR_neutrophil_CD15:eQTLcatalogue/CEDAR_rectum:eQTLcatalogue/CEDAR_T-cell_CD4:eQTLcatalogue/CEDAR_T-cell_CD8:eQTLcatalogue/CEDAR_transverse_colon:eQTLcatalogue/Fairfax_2012_B-cell_CD19:eQTLcatalogue/Fairfax_2014_IFN24:eQTLcatalogue/Fairfax_2014_LPS24:eQTLcatalogue/Fairfax_2014_LPS2:eQTLcatalogue/Fairfax_2014_naive:eQTLcatalogue/GENCORD_ge_fibroblast:eQTLcatalogue/GENCORD_ge_LCL:eQTLcatalogue/GENCORD_ge_T-cell:eQTLcatalogue/GEUVADIS_ge_LCL:eQTLcatalogue/HipSci_ge_iPSC:eQTLcatalogue/Kasela_2017_T-cell_CD4:eQTLcatalogue/Lepik_2017_ge_blood:eQTLcatalogue/Nedelec_2016_ge_macrophage_naive:eQTLcatalogue/Schwartzentruber_2018_ge_sensory_neuron:eQTLcatalogue/TwinsUK_ge_blood:eQTLcatalogue/TwinsUK_ge_fat:eQTLcatalogue/TwinsUK_ge_LCL:eQTLcatalogue/TwinsUK_ge_skin:PsychENCODE_eQTLs:DICE/T_CD4_naive_activated:DICE/T_CD8_naive_activated:eQTLGen_cis_eQTLs:BIOSQTL/BIOS_eQTL_geneLevel:xQTLServer_eQTLs:CMC_SVA_cis:CMC_NoSVA_cis:GTEx/v8/Adipose_Subcutaneous:GTEx/v8/Adipose_Visceral_Omentum:GTEx/v8/Adrenal_Gland:GTEx/v8/Cells_EBV-transformed_lymphocytes:GTEx/v8/Whole_Blood:GTEx/v8/Artery_Aorta:GTEx/v8/Artery_Coronary:GTEx/v8/Artery_Tibial:GTEx/v8/Brain_Amygdala:GTEx/v8/Brain_Anterior_cingulate_cortex_BA24:GTEx/v8/Brain_Caudate_basal_ganglia:GTEx/v8/Brain_Cerebellar_Hemisphere:GTEx/v8/Brain_Cerebellum:GTEx/v8/Brain_Cortex:GTEx/v8/Brain_Frontal_Cortex_BA9:GTEx/v8/Brain_Hippocampus:GTEx/v8/Brain_Hypothalamus:GTEx/v8/Brain_Nucleus_accumbens_basal_ganglia:GTEx/v8/Brain_Putamen_basal_ganglia:GTEx/v8/Brain_Spinal_cord_cervical_c-1:GTEx/v8/Brain_Substantia_nigra:GTEx/v8/Breast_Mammary_Tissue:GTEx/v8/Colon_Sigmoid:GTEx/v8/Colon_Transverse:GTEx/v8/Esophagus_Gastroesophageal_Junction:GTEx/v8/Esophagus_Mucosa:GTEx/v8/Esophagus_Muscularis:GTEx/v8/Heart_Atrial_Appendage:GTEx/v8/Heart_Left_Ventricle:GTEx/v8/Kidney_Cortex:GTEx/v8/Lung:GTEx/v8/Muscle_Skeletal:GTEx/v8/Nerve_Tibial:GTEx/v8/Ovary:GTEx/v8/Pancreas:GTEx/v8/Pituitary:GTEx/v8/Prostate:GTEx/v8/Minor_Salivary_Gland:GTEx/v8/Cells_Cultured_fibroblasts:GTEx/v8/Skin_Not_Sun_Exposed_Suprapubic:GTEx/v8/Skin_Sun_Exposed_Lower_leg:GTEx/v8/Small_Intestine_Terminal_Ileum:GTEx/v8/Spleen:GTEx/v8/Stomach:GTEx/v8/Testis:GTEx/v8/Thyroid:GTEx/v8/Uterus:GTEx/v8/Vagina	+	GM12878:IMR90:Mesenchymal_Stem_Cell:Mesendoderm:Trophoblast-like_Cell:hESC	6.68151e-15	rs28627930;rs8176691;rs630014;rs630014:rs8176691;rs630014:rs28627930:rs8176691:rs8176691	11
ENSG00000148291	6835	SURF2	9	136223428	136228045	1	protein_coding	Yes	Yes	Yes	3.07087e-07	NA	12	16.93	180	1.3886e-14	0	eQTLcatalogue/Lepik_2017_ge_blood:eQTLGen_cis_eQTLs:BIOSQTL/BIOS_eQTL_geneLevel:CMC_SVA_cis:GTEx/v8/Adipose_Subcutaneous:GTEx/v8/Artery_Tibial:GTEx/v8/Testis	-	GM12878:IMR90:Mesenchymal_Stem_Cell:Mesendoderm:Trophoblast-like_Cell:hESC	2.70856e-14	rs630014;rs8176691;rs28627930;rs630014:rs8176691;rs630014:rs28627930:rs8176691:rs8176691	11
ENSG00000148248	6836	SURF4	9	136228325	136242970	-1	protein_coding	Yes	Yes	Yes	0.686424	-0.490475	21	16.93	128	6.07851e-22	0	EyeGEx:eQTLcatalogue/Quach_2016_ge_monocyte_IAV:eQTLcatalogue/Quach_2016_ge_monocyte_LPS:eQTLcatalogue/Quach_2016_ge_monocyte_naive:eQTLcatalogue/Quach_2016_ge_monocyte_Pam3CSK4:eQTLcatalogue/Quach_2016_ge_monocyte_R848:PsychENCODE_eQTLs:eQTLGen_cis_eQTLs:GTEx/v8/Brain_Hippocampus:GTEx/v8/Cells_Cultured_fibroblasts	+	Adult_Cortex:Fetal_Cortex:IMR90:Mesenchymal_Stem_Cell:hESC	6.7927e-15	rs28627930;rs630014;rs8176691;rs630014:rs630014:rs8176691;rs28627930:rs28627930:rs8176691	11
ENSG00000198870	169436	C9orf96	9	136243117	136271220	1	protein_coding	Yes	Yes	Yes	2.54707e-16	NA	40	10.51	45	4.89178e-20	1.1511e-15	DICE/T_CD4_naive_activated:DICE/T_CD8_naive_activated:BIOSQTL/BIOS_eQTL_geneLevel:GTEx/v8/Adipose_Subcutaneous:GTEx/v8/Breast_Mammary_Tissue:GTEx/v8/Nerve_Tibial:GTEx/v8/Skin_Not_Sun_Exposed_Suprapubic:GTEx/v8/Testis:GTEx/v8/Thyroid	-	Adult_Cortex:Fetal_Cortex:IMR90:Mesenchymal_Stem_Cell:hESC	2.70856e-14	rs8176691;rs630014;rs28627930;rs630014:rs630014:rs8176691;rs28627930:rs28627930:rs8176691	11
ENSG00000148300	57109	REXO4	9	136271186	136283164	-1	protein_coding	Yes	Yes	Yes	9.99455e-06	1.53085	37	12.23	257	9.72579e-61	2.95316e-57	EyeGEx:eQTLcatalogue/GENCORD_ge_fibroblast:eQTLcatalogue/Kasela_2017_T-cell_CD4:eQTLcatalogue/TwinsUK_ge_fat:PsychENCODE_eQTLs:CMC_SVA_cis:CMC_NoSVA_cis:BRAINEAC/MEDU:GTEx/v8/Adipose_Subcutaneous:GTEx/v8/Whole_Blood:GTEx/v8/Artery_Aorta:GTEx/v8/Artery_Tibial:GTEx/v8/Brain_Anterior_cingulate_cortex_BA24:GTEx/v8/Brain_Caudate_basal_ganglia:GTEx/v8/Brain_Cortex:GTEx/v8/Brain_Frontal_Cortex_BA9:GTEx/v8/Brain_Hypothalamus:GTEx/v8/Brain_Nucleus_accumbens_basal_ganglia:GTEx/v8/Brain_Putamen_basal_ganglia:GTEx/v8/Colon_Transverse:GTEx/v8/Esophagus_Mucosa:GTEx/v8/Esophagus_Muscularis:GTEx/v8/Heart_Atrial_Appendage:GTEx/v8/Liver:GTEx/v8/Muscle_Skeletal:GTEx/v8/Nerve_Tibial:GTEx/v8/Pituitary:GTEx/v8/Cells_Cultured_fibroblasts:GTEx/v8/Skin_Sun_Exposed_Lower_leg:GTEx/v8/Testis	-	Adult_Cortex:Fetal_Cortex:Spleen:GM12878:IMR90:Mesenchymal_Stem_Cell	2.70856e-14	rs630014;rs8176691;rs28627930;rs630014:rs8176691;rs630014:rs28627930:rs8176691;rs28627930:rs8176691	11
ENSG00000160323	11093	ADAMTS13	9	136279478	136324508	1	protein_coding	Yes	Yes	Yes	7.88297e-11	-0.276084	81	26.3	233	8.08272e-70	0	EyeGEx:eQTLcatalogue/GENCORD_ge_LCL:eQTLcatalogue/GENCORD_ge_T-cell:eQTLcatalogue/GEUVADIS_ge_LCL:eQTLcatalogue/HipSci_ge_iPSC:eQTLcatalogue/TwinsUK_ge_fat:eQTLcatalogue/TwinsUK_ge_LCL:PsychENCODE_eQTLs:eQTLGen_cis_eQTLs:BIOSQTL/BIOS_eQTL_geneLevel:xQTLServer_eQTLs:CMC_SVA_cis:GTEx/v8/Adipose_Subcutaneous:GTEx/v8/Adipose_Visceral_Omentum:GTEx/v8/Adrenal_Gland:GTEx/v8/Whole_Blood:GTEx/v8/Artery_Aorta:GTEx/v8/Artery_Coronary:GTEx/v8/Artery_Tibial:GTEx/v8/Brain_Anterior_cingulate_cortex_BA24:GTEx/v8/Brain_Caudate_basal_ganglia:GTEx/v8/Brain_Cerebellar_Hemisphere:GTEx/v8/Brain_Cerebellum:GTEx/v8/Brain_Cortex:GTEx/v8/Brain_Frontal_Cortex_BA9:GTEx/v8/Brain_Hippocampus:GTEx/v8/Brain_Hypothalamus:GTEx/v8/Brain_Nucleus_accumbens_basal_ganglia:GTEx/v8/Brain_Putamen_basal_ganglia:GTEx/v8/Brain_Spinal_cord_cervical_c-1:GTEx/v8/Breast_Mammary_Tissue:GTEx/v8/Colon_Sigmoid:GTEx/v8/Colon_Transverse:GTEx/v8/Esophagus_Gastroesophageal_Junction:GTEx/v8/Esophagus_Mucosa:GTEx/v8/Esophagus_Muscularis:GTEx/v8/Heart_Atrial_Appendage:GTEx/v8/Heart_Left_Ventricle:GTEx/v8/Lung:GTEx/v8/Muscle_Skeletal:GTEx/v8/Nerve_Tibial:GTEx/v8/Ovary:GTEx/v8/Pancreas:GTEx/v8/Pituitary:GTEx/v8/Prostate:GTEx/v8/Cells_Cultured_fibroblasts:GTEx/v8/Skin_Not_Sun_Exposed_Suprapubic:GTEx/v8/Skin_Sun_Exposed_Lower_leg:GTEx/v8/Spleen:GTEx/v8/Stomach:GTEx/v8/Thyroid:GTEx/v8/Vagina	+	Promoter_anchored_loops:IMR90:Mesenchymal_Stem_Cell:hESC	6.7927e-15	rs630014;rs28627930;rs8176691;rs630014:rs28627930:rs8176691;rs630014:rs8176691	11
ENSG00000160325	11094	CACFD1	9	136325089	136335970	1	protein_coding	Yes	Yes	Yes	0.00574677	NA	30	26.3	244	4.62682e-65	0	EyeGEx:eQTLcatalogue/BLUEPRINT_ge_T-cell:eQTLcatalogue/GEUVADIS_ge_LCL:eQTLcatalogue/Lepik_2017_ge_blood:eQTLcatalogue/TwinsUK_ge_LCL:PsychENCODE_eQTLs:DICE/B_cell_naive:DICE/T_CD4_naive_activated:DICE/T_CD8_naive_activated:DICE/T_CD4_TH1_17:DICE/T_CD4_TH2:eQTLGen_cis_eQTLs:BIOSQTL/BIOS_eQTL_geneLevel:CMC_SVA_cis:GTEx/v8/Adipose_Subcutaneous:GTEx/v8/Adipose_Visceral_Omentum:GTEx/v8/Whole_Blood:GTEx/v8/Artery_Aorta:GTEx/v8/Artery_Tibial:GTEx/v8/Brain_Caudate_basal_ganglia:GTEx/v8/Brain_Cerebellar_Hemisphere:GTEx/v8/Brain_Cerebellum:GTEx/v8/Brain_Hippocampus:GTEx/v8/Brain_Nucleus_accumbens_basal_ganglia:GTEx/v8/Brain_Putamen_basal_ganglia:GTEx/v8/Brain_Spinal_cord_cervical_c-1:GTEx/v8/Colon_Sigmoid:GTEx/v8/Esophagus_Gastroesophageal_Junction:GTEx/v8/Esophagus_Mucosa:GTEx/v8/Esophagus_Muscularis:GTEx/v8/Heart_Atrial_Appendage:GTEx/v8/Heart_Left_Ventricle:GTEx/v8/Lung:GTEx/v8/Muscle_Skeletal:GTEx/v8/Nerve_Tibial:GTEx/v8/Pancreas:GTEx/v8/Pituitary:GTEx/v8/Cells_Cultured_fibroblasts:GTEx/v8/Skin_Not_Sun_Exposed_Suprapubic:GTEx/v8/Skin_Sun_Exposed_Lower_leg:GTEx/v8/Testis:GTEx/v8/Thyroid:GTEx/v8/Vagina	+	Promoter_anchored_loops:Adult_Cortex:Fetal_Cortex:Left_Ventricle:Spleen:GM12878:IMR90:Mesenchymal_Stem_Cell:Mesendoderm:Trophoblast-like_Cell:hESC	6.68151e-15	rs8176691;rs630014;rs28627930;rs630014:rs8176691;rs630014:rs8176691:rs28627930:rs8176691;rs28627930:rs8176691;rs630014:rs28627930;rs630014:rs3025343	11
ENSG00000160326	11182	SLC2A6	9	136336217	136344259	-1	protein_coding	Yes	Yes	Yes	0.000366664	-0.0332605	29	17.61	106	5.4652e-13	0	eQTLcatalogue/Fairfax_2014_naive:eQTLGen_cis_eQTLs:BIOSQTL/BIOS_eQTL_geneLevel:CMC_NoSVA_cis:GTEx/v8/Adipose_Visceral_Omentum:GTEx/v8/Artery_Aorta:GTEx/v8/Brain_Caudate_basal_ganglia:GTEx/v8/Brain_Cerebellar_Hemisphere:GTEx/v8/Brain_Cortex:GTEx/v8/Brain_Frontal_Cortex_BA9:GTEx/v8/Brain_Nucleus_accumbens_basal_ganglia:GTEx/v8/Brain_Putamen_basal_ganglia:GTEx/v8/Pancreas:GTEx/v8/Pituitary:GTEx/v8/Cells_Cultured_fibroblasts:GTEx/v8/Skin_Not_Sun_Exposed_Suprapubic:GTEx/v8/Spleen	+	Promoter_anchored_loops:Adult_Cortex:Fetal_Cortex:Left_Ventricle:Spleen:GM12878:IMR90:Mesenchymal_Stem_Cell:Mesendoderm:Trophoblast-like_Cell:hESC	6.68151e-15	rs8176691;rs630014;rs28627930;rs630014:rs28627930:rs8176691;rs630014:rs8176691;rs28627930:rs8176691:rs8176691;rs630014:rs28627930;rs630014:rs3025343	11
ENSG00000187616	389827	TMEM8C	9	136379708	136393734	-1	protein_coding	Yes	Yes	Yes	0.00216916	0.106133	20	9.124	30	1.3952e-18	1.57982e-24	PsychENCODE_eQTLs:GTEx/v8/Nerve_Tibial	+	Spleen:IMR90:Mesenchymal_Stem_Cell:Mesendoderm:Trophoblast-like_Cell:hESC	6.68151e-15	rs28627930;rs630014;rs8176691;rs3025343;rs630014:rs8176691;rs630014:rs28627930:rs8176691:rs3025343:rs8176691;rs630014:rs28627930	11
ENSG00000197859	100996396	ADAMTSL2	9	136397286	136440641	1	protein_coding	Yes	Yes	Yes	0.0710587	NA	19	8.949	200	9.9043e-82	0	eQTLcatalogue/Kasela_2017_T-cell_CD4:PsychENCODE_eQTLs:eQTLGen_cis_eQTLs:BIOSQTL/BIOS_eQTL_geneLevel:CMC_SVA_cis:CMC_NoSVA_cis:GTEx/v8/Whole_Blood:GTEx/v8/Brain_Cerebellar_Hemisphere:GTEx/v8/Nerve_Tibial	+	Spleen:IMR90:Mesenchymal_Stem_Cell:Mesendoderm:Trophoblast-like_Cell:hESC	6.68151e-15	rs8176691;rs3025343;rs630014;rs28627930;rs630014:rs8176691;rs630014:rs28627930:rs8176691:rs3025343:rs8176691;rs630014:rs28627930	11
ENSG00000196990	642968	FAM163B	9	136444079	136451319	-1	protein_coding	Yes	Yes	Yes	0.428151	-0.470115	10	7.862	55	1.63088e-33	4.52559e-41	eQTLcatalogue/HipSci_ge_iPSC:PsychENCODE_eQTLs:GTEx/v8/Adrenal_Gland:GTEx/v8/Brain_Cerebellar_Hemisphere:GTEx/v8/Brain_Cerebellum:GTEx/v8/Heart_Atrial_Appendage:GTEx/v8/Liver:GTEx/v8/Nerve_Tibial:GTEx/v8/Testis:GTEx/v8/Thyroid	+	Spleen:IMR90:Mesenchymal_Stem_Cell:Mesendoderm:Trophoblast-like_Cell:hESC	6.68151e-15	rs3025343;rs3025343:rs8176691:rs630014:rs28627930:rs8176691;rs630014:rs8176691;rs28627930;rs630014:rs28627930	11
ENSG00000123454	1621	DBH	9	136501482	136524466	1	protein_coding	Yes	Yes	Yes	2.54161e-06	-0.4895	11	4.048	23	2.56825e-22	5.2739e-25	PsychENCODE_eQTLs:DICE/Monocyte_non_classical:BIOSQTL/BIOS_eQTL_geneLevel:GTEx/v8/Nerve_Tibial:GTEx/v8/Skin_Not_Sun_Exposed_Suprapubic	-	Promoter_anchored_loops:IMR90:Mesenchymal_Stem_Cell	6.7927e-15	rs3025343;rs8176691;rs28627930;rs630014;rs630014:rs8176691;rs630014:rs28627930:rs8176691:rs3025343	11
ENSG00000127334	8445	DYRK2	12	68042118	68059186	1	protein_coding	Yes	Yes	Yes	0.979337	-2.18035	24	21.4	41	5.57668e-09	2.78834e-05	eQTLcatalogue/Quach_2016_ge_monocyte_naive:PsychENCODE_eQTLs:BIOSQTL/BIOS_eQTL_geneLevel:CMC_SVA_cis:CMC_NoSVA_cis	-	Left_Ventricle:Liver:GM12878:IMR90:Mesenchymal_Stem_Cell:Mesendoderm:Trophoblast-like_Cell:hESC	4.11824e-08	rs12307208	12
ENSG00000089737	57062	DDX24	14	94517266	94547591	-1	protein_coding	Yes	Yes	Yes	0.221393	0.244471	3	11.25	15	1.3707e-19	0	eQTLcatalogue/Lepik_2017_ge_blood:eQTLGen_cis_eQTLs:BIOSQTL/BIOS_eQTL_geneLevel:GTEx/v8/Artery_Tibial:GTEx/v8/Colon_Transverse	+	Promoter_anchored_loops:Adult_Cortex:Fetal_Cortex:Spleen:GM12878:IMR90:Mesenchymal_Stem_Cell:Mesendoderm:hESC	3.39204e-06	rs112635299	13
ENSG00000165948	122509	IFI27L1	14	94547628	94570192	1	protein_coding	Yes	Yes	Yes	0.0764734	0.425957	2	11.25	18	5.1418e-45	0	eQTLcatalogue/BLUEPRINT_ge_T-cell:eQTLcatalogue/CEDAR_T-cell_CD8:eQTLcatalogue/Fairfax_2014_LPS24:eQTLcatalogue/GEUVADIS_ge_LCL:eQTLGen_cis_eQTLs:BIOSQTL/BIOS_eQTL_geneLevel:GTEx/v8/Esophagus_Mucosa:GTEx/v8/Heart_Left_Ventricle:GTEx/v8/Lung:GTEx/v8/Muscle_Skeletal:GTEx/v8/Cells_Cultured_fibroblasts:GTEx/v8/Skin_Not_Sun_Exposed_Suprapubic	-	Promoter_anchored_loops:Adult_Cortex:Fetal_Cortex:Spleen:GM12878:IMR90:Mesenchymal_Stem_Cell:Mesendoderm:hESC	3.90165e-12	rs112635299	13
ENSG00000119632	83982	IFI27L2	14	94594116	94596590	-1	protein_coding	Yes	Yes	Yes	0.0015074	NA	3	7.846	31	3.2717e-310	0	EyeGEx:eQTLcatalogue/Alasoo_2018_ge_macrophage_naive:eQTLcatalogue/Alasoo_2018_ge_macrophage_Salmonella:eQTLcatalogue/BLUEPRINT_ge_neutrophil:eQTLcatalogue/BLUEPRINT_ge_T-cell:eQTLcatalogue/BrainSeq_ge_brain:eQTLcatalogue/CEDAR_ileum:eQTLcatalogue/CEDAR_monocyte_CD14:eQTLcatalogue/CEDAR_neutrophil_CD15:eQTLcatalogue/CEDAR_rectum:eQTLcatalogue/CEDAR_T-cell_CD4:eQTLcatalogue/CEDAR_transverse_colon:eQTLcatalogue/Fairfax_2014_naive:eQTLcatalogue/GENCORD_ge_LCL:eQTLcatalogue/GENCORD_ge_T-cell:eQTLcatalogue/GEUVADIS_ge_LCL:eQTLcatalogue/HipSci_ge_iPSC:eQTLcatalogue/Kasela_2017_T-cell_CD4:eQTLcatalogue/Lepik_2017_ge_blood:eQTLcatalogue/Naranbhai_2015_neutrophil_CD16:eQTLcatalogue/Nedelec_2016_ge_macrophage_Listeria:eQTLcatalogue/Nedelec_2016_ge_macrophage_naive:eQTLcatalogue/TwinsUK_ge_blood:eQTLcatalogue/TwinsUK_ge_fat:eQTLcatalogue/TwinsUK_ge_LCL:eQTLcatalogue/TwinsUK_ge_skin:eQTLcatalogue/van_de_Bunt_2015_ge_pancreatic_islet:PsychENCODE_eQTLs:DICE/T_CD4_naive:DICE/T_CD4_TFH:DICE/T_CD4_TH1:DICE/T_CD4_TH17:DICE/T_CD4_TH1_17:DICE/T_CD4_TH2:DICE/T_CD4_memory_TREG:DICE/T_CD4_naive_TREG:eQTLGen_cis_eQTLs:BIOSQTL/BIOS_eQTL_geneLevel:xQTLServer_eQTLs:CMC_SVA_cis:GTEx/v8/Adipose_Subcutaneous:GTEx/v8/Adipose_Visceral_Omentum:GTEx/v8/Adrenal_Gland:GTEx/v8/Whole_Blood:GTEx/v8/Artery_Aorta:GTEx/v8/Artery_Coronary:GTEx/v8/Artery_Tibial:GTEx/v8/Brain_Amygdala:GTEx/v8/Brain_Anterior_cingulate_cortex_BA24:GTEx/v8/Brain_Caudate_basal_ganglia:GTEx/v8/Brain_Cerebellar_Hemisphere:GTEx/v8/Brain_Cerebellum:GTEx/v8/Brain_Cortex:GTEx/v8/Brain_Frontal_Cortex_BA9:GTEx/v8/Brain_Hippocampus:GTEx/v8/Brain_Hypothalamus:GTEx/v8/Brain_Nucleus_accumbens_basal_ganglia:GTEx/v8/Brain_Putamen_basal_ganglia:GTEx/v8/Breast_Mammary_Tissue:GTEx/v8/Colon_Sigmoid:GTEx/v8/Colon_Transverse:GTEx/v8/Esophagus_Gastroesophageal_Junction:GTEx/v8/Esophagus_Mucosa:GTEx/v8/Esophagus_Muscularis:GTEx/v8/Heart_Atrial_Appendage:GTEx/v8/Heart_Left_Ventricle:GTEx/v8/Kidney_Cortex:GTEx/v8/Liver:GTEx/v8/Lung:GTEx/v8/Muscle_Skeletal:GTEx/v8/Nerve_Tibial:GTEx/v8/Ovary:GTEx/v8/Pancreas:GTEx/v8/Pituitary:GTEx/v8/Prostate:GTEx/v8/Minor_Salivary_Gland:GTEx/v8/Cells_Cultured_fibroblasts:GTEx/v8/Skin_Not_Sun_Exposed_Suprapubic:GTEx/v8/Skin_Sun_Exposed_Lower_leg:GTEx/v8/Small_Intestine_Terminal_Ileum:GTEx/v8/Spleen:GTEx/v8/Stomach:GTEx/v8/Testis:GTEx/v8/Thyroid:GTEx/v8/Uterus:GTEx/v8/Vagina	+	Promoter_anchored_loops:Adult_Cortex:Left_Ventricle:Liver:Pancreas:Spleen:GM12878:IMR90:Mesenchymal_Stem_Cell:Mesendoderm:Trophoblast-like_Cell:hESC	3.90165e-12	rs112635299	13
ENSG00000119698	57718	PPP4R4	14	94612465	94746072	1	protein_coding	Yes	Yes	Yes	0.00567425	-0.446251	15	13.77	21	2.4517e-227	0	eQTLcatalogue/BLUEPRINT_ge_neutrophil:eQTLcatalogue/CEDAR_neutrophil_CD15:PsychENCODE_eQTLs:eQTLGen_cis_eQTLs:BIOSQTL/BIOS_eQTL_geneLevel:GTEx/v8/Esophagus_Muscularis:GTEx/v8/Skin_Sun_Exposed_Lower_leg	-	Left_Ventricle:Spleen:GM12878:IMR90:Mesenchymal_Stem_Cell:Mesendoderm:hESC	3.39204e-06	rs112635299	13
ENSG00000140093	51156	SERPINA10	14	94749650	94759608	-1	protein_coding	Yes	Yes	Yes	1.21176e-05	0.198037	1	4.416	9	7.5954e-09	1.18217e-05	BIOSQTL/BIOS_eQTL_geneLevel:GTEx/v8/Liver	-	Liver:IMR90:Mesendoderm:Trophoblast-like_Cell:hESC	3.39204e-06	rs112635299	13
ENSG00000197249	5265	SERPINA1	14	94843084	94857030	-1	protein_coding	Yes	Yes	Yes	3.65586e-07	1.45992	6	20.2	28	1.1836e-137	0	eQTLcatalogue/CEDAR_neutrophil_CD15:eQTLcatalogue/Fairfax_2014_naive:eQTLGen_cis_eQTLs:eQTLGen_trans_eQTLs:BIOSQTL/BIOS_eQTL_geneLevel	-	Liver:Spleen:IMR90:Mesendoderm:Trophoblast-like_Cell:hESC	3.90165e-12	rs112635299;rs12450388;rs9303279	13:16
ENSG00000166949	4088	SMAD3	15	67356101	67487533	1	protein_coding	Yes	Yes	Yes	0.868268	-0.0916101	79	14.38	299	4.7227e-65	0	eQTLcatalogue/CEDAR_T-cell_CD4:eQTLcatalogue/TwinsUK_ge_fat:eQTLGen_cis_eQTLs:BIOSQTL/BIOS_eQTL_geneLevel:GTEx/v8/Adipose_Subcutaneous:GTEx/v8/Adipose_Visceral_Omentum:GTEx/v8/Artery_Aorta:GTEx/v8/Esophagus_Mucosa:GTEx/v8/Heart_Left_Ventricle:GTEx/v8/Cells_Cultured_fibroblasts:GTEx/v8/Skin_Sun_Exposed_Lower_leg:GTEx/v8/Thyroid	+	Aorta:Left_Ventricle:Liver:Lung:Pancreas:Right_Ventricle:Spleen:GM12878:IMR90:Mesenchymal_Stem_Cell:Mesendoderm:Neural_Progenitor_Cell:Trophoblast-like_Cell:hESC	1.86013e-08	rs7181877	14
ENSG00000103591	79719	AAGAB	15	67493371	67547533	-1	protein_coding	Yes	Yes	Yes	0.00810207	0.196795	93	19.8	370	3.2717e-310	0	eQTLcatalogue/Alasoo_2018_ge_macrophage_IFNg:eQTLcatalogue/BLUEPRINT_ge_neutrophil:eQTLcatalogue/CEDAR_B-cell_CD19:eQTLcatalogue/CEDAR_ileum:eQTLcatalogue/CEDAR_monocyte_CD14:eQTLcatalogue/CEDAR_neutrophil_CD15:eQTLcatalogue/CEDAR_rectum:eQTLcatalogue/CEDAR_T-cell_CD4:eQTLcatalogue/CEDAR_T-cell_CD8:eQTLcatalogue/CEDAR_transverse_colon:eQTLcatalogue/Fairfax_2012_B-cell_CD19:eQTLcatalogue/Fairfax_2014_IFN24:eQTLcatalogue/Fairfax_2014_LPS24:eQTLcatalogue/Fairfax_2014_LPS2:eQTLcatalogue/Fairfax_2014_naive:eQTLcatalogue/Kasela_2017_T-cell_CD4:eQTLcatalogue/Kasela_2017_T-cell_CD8:eQTLcatalogue/Lepik_2017_ge_blood:eQTLcatalogue/Naranbhai_2015_neutrophil_CD16:PsychENCODE_eQTLs:DICE/Monocyte_classical:eQTLGen_cis_eQTLs:BIOSQTL/BIOS_eQTL_geneLevel:xQTLServer_eQTLs:CMC_SVA_cis:GTEx/v8/Adipose_Subcutaneous:GTEx/v8/Whole_Blood:GTEx/v8/Artery_Tibial:GTEx/v8/Breast_Mammary_Tissue:GTEx/v8/Esophagus_Mucosa:GTEx/v8/Esophagus_Muscularis:GTEx/v8/Lung:GTEx/v8/Muscle_Skeletal:GTEx/v8/Nerve_Tibial:GTEx/v8/Cells_Cultured_fibroblasts:GTEx/v8/Spleen:GTEx/v8/Stomach:GTEx/v8/Thyroid	+	Fetal_Cortex:Liver:Spleen:GM12878:IMR90:Mesenchymal_Stem_Cell:Mesendoderm:Trophoblast-like_Cell:hESC	1.86013e-08	rs7181877	14
ENSG00000103599	64799	IQCH	15	67547138	67794598	1	protein_coding	Yes	Yes	Yes	2.69347e-12	-1.05315	180	21	394	5.18227e-30	1.7656e-24	EyeGEx:eQTLcatalogue/HipSci_ge_iPSC:eQTLcatalogue/Schwartzentruber_2018_ge_sensory_neuron:eQTLcatalogue/TwinsUK_ge_skin:PsychENCODE_eQTLs:eQTLGen_cis_eQTLs:BIOSQTL/BIOS_eQTL_geneLevel:CMC_SVA_cis:CMC_NoSVA_cis:GTEx/v8/Adipose_Subcutaneous:GTEx/v8/Adipose_Visceral_Omentum:GTEx/v8/Adrenal_Gland:GTEx/v8/Artery_Aorta:GTEx/v8/Artery_Tibial:GTEx/v8/Brain_Caudate_basal_ganglia:GTEx/v8/Brain_Cortex:GTEx/v8/Brain_Hypothalamus:GTEx/v8/Brain_Substantia_nigra:GTEx/v8/Breast_Mammary_Tissue:GTEx/v8/Colon_Sigmoid:GTEx/v8/Colon_Transverse:GTEx/v8/Esophagus_Mucosa:GTEx/v8/Esophagus_Muscularis:GTEx/v8/Heart_Atrial_Appendage:GTEx/v8/Liver:GTEx/v8/Lung:GTEx/v8/Muscle_Skeletal:GTEx/v8/Nerve_Tibial:GTEx/v8/Ovary:GTEx/v8/Pituitary:GTEx/v8/Prostate:GTEx/v8/Cells_Cultured_fibroblasts:GTEx/v8/Skin_Not_Sun_Exposed_Suprapubic:GTEx/v8/Skin_Sun_Exposed_Lower_leg:GTEx/v8/Spleen:GTEx/v8/Stomach:GTEx/v8/Testis:GTEx/v8/Thyroid:GTEx/v8/Vagina	-	Fetal_Cortex:Liver:Spleen:GM12878:IMR90:Mesenchymal_Stem_Cell:Mesendoderm:Trophoblast-like_Cell:hESC	1.86013e-08	rs7181877	14
ENSG00000189227	145853	C15orf61	15	67813406	67819628	1	protein_coding	Yes	Yes	Yes	NA	-0.166716	9	14.78	293	1.539e-39	0	eQTLcatalogue/Fairfax_2014_IFN24:eQTLcatalogue/Fairfax_2014_naive:eQTLcatalogue/Nedelec_2016_ge_macrophage_naive:eQTLGen_cis_eQTLs:CMC_SVA_cis:GTEx/v8/Adipose_Subcutaneous:GTEx/v8/Artery_Aorta:GTEx/v8/Brain_Cerebellar_Hemisphere:GTEx/v8/Brain_Cerebellum:GTEx/v8/Muscle_Skeletal:GTEx/v8/Nerve_Tibial:GTEx/v8/Pituitary:GTEx/v8/Cells_Cultured_fibroblasts:GTEx/v8/Skin_Not_Sun_Exposed_Suprapubic:GTEx/v8/Testis	+	Promoter_anchored_loops:Adult_Cortex:Fetal_Cortex:Aorta:Left_Ventricle:Liver:GM12878:IMR90:Mesenchymal_Stem_Cell:Mesendoderm:Neural_Progenitor_Cell:Trophoblast-like_Cell:hESC	2.0293e-08	rs7181877	14
ENSG00000137764	5607	MAP2K5	15	67835047	68099461	1	protein_coding	Yes	Yes	Yes	0.475918	NA	76	21.5	395	3.2717e-310	0	EyeGEx:eQTLcatalogue/Alasoo_2018_ge_macrophage_IFNg:eQTLcatalogue/Alasoo_2018_ge_macrophage_naive:eQTLcatalogue/BLUEPRINT_ge_monocyte:eQTLcatalogue/BLUEPRINT_ge_neutrophil:eQTLcatalogue/BLUEPRINT_ge_T-cell:eQTLcatalogue/BrainSeq_ge_brain:eQTLcatalogue/CEDAR_neutrophil_CD15:eQTLcatalogue/CEDAR_T-cell_CD4:eQTLcatalogue/CEDAR_T-cell_CD8:eQTLcatalogue/Fairfax_2012_B-cell_CD19:eQTLcatalogue/Fairfax_2014_IFN24:eQTLcatalogue/Fairfax_2014_LPS24:eQTLcatalogue/Fairfax_2014_LPS2:eQTLcatalogue/Fairfax_2014_naive:eQTLcatalogue/GENCORD_ge_T-cell:eQTLcatalogue/HipSci_ge_iPSC:eQTLcatalogue/Lepik_2017_ge_blood:eQTLcatalogue/Nedelec_2016_ge_macrophage_naive:eQTLcatalogue/Quach_2016_ge_monocyte_IAV:eQTLcatalogue/Quach_2016_ge_monocyte_LPS:eQTLcatalogue/Quach_2016_ge_monocyte_naive:eQTLcatalogue/Quach_2016_ge_monocyte_Pam3CSK4:eQTLcatalogue/Quach_2016_ge_monocyte_R848:eQTLcatalogue/TwinsUK_ge_blood:eQTLcatalogue/TwinsUK_ge_fat:eQTLcatalogue/TwinsUK_ge_LCL:PsychENCODE_eQTLs:DICE/B_cell_naive:DICE/Monocyte_classical:DICE/Monocyte_non_classical:DICE/T_CD4_memory_TREG:eQTLGen_cis_eQTLs:BIOSQTL/BIOS_eQTL_geneLevel:xQTLServer_eQTLs:CMC_SVA_cis:CMC_NoSVA_cis:GTEx/v8/Adipose_Subcutaneous:GTEx/v8/Adipose_Visceral_Omentum:GTEx/v8/Whole_Blood:GTEx/v8/Artery_Aorta:GTEx/v8/Artery_Coronary:GTEx/v8/Artery_Tibial:GTEx/v8/Brain_Cerebellum:GTEx/v8/Brain_Cortex:GTEx/v8/Brain_Nucleus_accumbens_basal_ganglia:GTEx/v8/Breast_Mammary_Tissue:GTEx/v8/Colon_Sigmoid:GTEx/v8/Colon_Transverse:GTEx/v8/Esophagus_Gastroesophageal_Junction:GTEx/v8/Esophagus_Muscularis:GTEx/v8/Heart_Atrial_Appendage:GTEx/v8/Heart_Left_Ventricle:GTEx/v8/Lung:GTEx/v8/Muscle_Skeletal:GTEx/v8/Nerve_Tibial:GTEx/v8/Ovary:GTEx/v8/Pituitary:GTEx/v8/Prostate:GTEx/v8/Minor_Salivary_Gland:GTEx/v8/Skin_Not_Sun_Exposed_Suprapubic:GTEx/v8/Skin_Sun_Exposed_Lower_leg:GTEx/v8/Spleen:GTEx/v8/Stomach:GTEx/v8/Thyroid:GTEx/v8/Uterus	-	Fetal_Cortex:Aorta:Left_Ventricle:Liver:GM12878:IMR90:Mesenchymal_Stem_Cell:Mesendoderm:Neural_Progenitor_Cell:Trophoblast-like_Cell:hESC	1.86013e-08	rs7181877	14
ENSG00000188779	390598	SKOR1	15	68112042	68126899	1	protein_coding	Yes	Yes	Yes	NA	-0.128486	13	20.1	261	2.6043e-32	0	EyeGEx:eQTLcatalogue/BLUEPRINT_ge_monocyte:eQTLcatalogue/BLUEPRINT_ge_T-cell:eQTLcatalogue/TwinsUK_ge_fat:eQTLcatalogue/TwinsUK_ge_skin:eQTLcatalogue/van_de_Bunt_2015_ge_pancreatic_islet:eQTLGen_cis_eQTLs:BIOSQTL/BIOS_eQTL_geneLevel:GTEx/v8/Adipose_Subcutaneous:GTEx/v8/Adipose_Visceral_Omentum:GTEx/v8/Adrenal_Gland:GTEx/v8/Whole_Blood:GTEx/v8/Artery_Aorta:GTEx/v8/Artery_Coronary:GTEx/v8/Artery_Tibial:GTEx/v8/Brain_Caudate_basal_ganglia:GTEx/v8/Brain_Cerebellar_Hemisphere:GTEx/v8/Brain_Cerebellum:GTEx/v8/Brain_Cortex:GTEx/v8/Brain_Frontal_Cortex_BA9:GTEx/v8/Brain_Nucleus_accumbens_basal_ganglia:GTEx/v8/Brain_Putamen_basal_ganglia:GTEx/v8/Breast_Mammary_Tissue:GTEx/v8/Colon_Sigmoid:GTEx/v8/Colon_Transverse:GTEx/v8/Esophagus_Gastroesophageal_Junction:GTEx/v8/Esophagus_Mucosa:GTEx/v8/Esophagus_Muscularis:GTEx/v8/Heart_Atrial_Appendage:GTEx/v8/Heart_Left_Ventricle:GTEx/v8/Liver:GTEx/v8/Lung:GTEx/v8/Muscle_Skeletal:GTEx/v8/Nerve_Tibial:GTEx/v8/Ovary:GTEx/v8/Pancreas:GTEx/v8/Pituitary:GTEx/v8/Prostate:GTEx/v8/Cells_Cultured_fibroblasts:GTEx/v8/Skin_Not_Sun_Exposed_Suprapubic:GTEx/v8/Skin_Sun_Exposed_Lower_leg:GTEx/v8/Spleen:GTEx/v8/Stomach:GTEx/v8/Testis:GTEx/v8/Thyroid:GTEx/v8/Uterus	-	Promoter_anchored_loops:Adult_Cortex:Fetal_Cortex:Aorta:Left_Ventricle:Liver:Pancreas:Spleen:GM12878:IMR90:Mesenchymal_Stem_Cell:Mesendoderm:Neural_Progenitor_Cell:Trophoblast-like_Cell:hESC	1.86013e-08	rs7181877	14
ENSG00000166426	1381	CRABP1	15	78632666	78640572	1	protein_coding	Yes	Yes	Yes	0.125505	NA	2	8.84	11	0.00023922	0.0178429	PsychENCODE_eQTLs	+	IMR90:Mesenchymal_Stem_Cell:Mesendoderm:Neural_Progenitor_Cell:Trophoblast-like_Cell:hESC	1.3086e-17	rs116991229;rs12440014;rs12440014:rs116991229	15
ENSG00000136381	3658	IREB2	15	78729773	78793798	1	protein_coding	Yes	Yes	Yes	1	0.131406	117	12.8	803	3.2717e-310	0	EyeGEx:eQTLcatalogue/BLUEPRINT_ge_monocyte:eQTLcatalogue/BLUEPRINT_ge_neutrophil:eQTLcatalogue/BLUEPRINT_ge_T-cell:eQTLcatalogue/CEDAR_B-cell_CD19:eQTLcatalogue/CEDAR_monocyte_CD14:eQTLcatalogue/CEDAR_neutrophil_CD15:eQTLcatalogue/CEDAR_T-cell_CD4:eQTLcatalogue/CEDAR_T-cell_CD8:eQTLcatalogue/Fairfax_2012_B-cell_CD19:eQTLcatalogue/Fairfax_2014_IFN24:eQTLcatalogue/Fairfax_2014_LPS24:eQTLcatalogue/Fairfax_2014_LPS2:eQTLcatalogue/Fairfax_2014_naive:eQTLcatalogue/GEUVADIS_ge_LCL:eQTLcatalogue/HipSci_ge_iPSC:eQTLcatalogue/Kasela_2017_T-cell_CD4:eQTLcatalogue/Kasela_2017_T-cell_CD8:eQTLcatalogue/Lepik_2017_ge_blood:eQTLcatalogue/Naranbhai_2015_neutrophil_CD16:eQTLcatalogue/Quach_2016_ge_monocyte_naive:eQTLcatalogue/TwinsUK_ge_skin:PsychENCODE_eQTLs:DICE/B_cell_naive:DICE/T_CD8_naive:DICE/Monocyte_classical:DICE/Monocyte_non_classical:DICE/T_CD4_TFH:DICE/T_CD4_TH1:DICE/T_CD4_TH17:DICE/T_CD4_TH1_17:DICE/T_CD4_TH2:DICE/T_CD4_naive_TREG:eQTLGen_cis_eQTLs:BIOSQTL/BIOS_eQTL_geneLevel:xQTLServer_eQTLs:CMC_SVA_cis:CMC_NoSVA_cis:GTEx/v8/Adipose_Subcutaneous:GTEx/v8/Whole_Blood:GTEx/v8/Lung:GTEx/v8/Muscle_Skeletal:GTEx/v8/Nerve_Tibial:GTEx/v8/Cells_Cultured_fibroblasts:GTEx/v8/Skin_Not_Sun_Exposed_Suprapubic:GTEx/v8/Skin_Sun_Exposed_Lower_leg:GTEx/v8/Spleen:GTEx/v8/Testis:GTEx/v8/Thyroid	-	Promoter_anchored_loops:Adult_Cortex:Fetal_Cortex:Left_Ventricle:Liver:GM12878:IMR90:Mesenchymal_Stem_Cell:Mesendoderm:Neural_Progenitor_Cell:Trophoblast-like_Cell:hESC	1.64112e-28	rs12440014;rs116991229;rs12440014:rs116991229	15
ENSG00000188266	123688	HYKK	15	78799906	78829714	1	protein_coding	Yes	Yes	Yes	0.000214856	-0.450544	117	15.94	312	2.731e-09	2.6018e-05	EyeGEx:eQTLcatalogue/BrainSeq_ge_brain:PsychENCODE_eQTLs:DICE/T_CD4_TH1_17:DICE/T_CD4_memory_TREG:eQTLGen_cis_eQTLs:BIOSQTL/BIOS_eQTL_geneLevel:CMC_SVA_cis:CMC_NoSVA_cis:GTEx/v8/Brain_Anterior_cingulate_cortex_BA24:GTEx/v8/Brain_Caudate_basal_ganglia:GTEx/v8/Brain_Cerebellar_Hemisphere:GTEx/v8/Brain_Cortex:GTEx/v8/Brain_Frontal_Cortex_BA9:GTEx/v8/Brain_Hippocampus:GTEx/v8/Brain_Hypothalamus:GTEx/v8/Brain_Nucleus_accumbens_basal_ganglia:GTEx/v8/Brain_Putamen_basal_ganglia:GTEx/v8/Heart_Atrial_Appendage:GTEx/v8/Heart_Left_Ventricle:GTEx/v8/Muscle_Skeletal	-	Promoter_anchored_loops:Left_Ventricle:Liver:GM12878:IMR90:Mesenchymal_Stem_Cell:Mesendoderm:Trophoblast-like_Cell:hESC	1.64112e-28	rs12440014;rs12440014:rs116991229	15
ENSG00000268838	NA	NA	15	78830023	78831288	1	protein_coding	Yes	Yes	Yes	NA	NA	67	15.94	225	2.64872e-08	4.02322e-05	DICE/Monocyte_non_classical:BIOSQTL/BIOS_eQTL_geneLevel	+	Promoter_anchored_loops:Adult_Cortex:Fetal_Cortex	1.16578e-27	rs12440014	15
ENSG00000041357	5685	PSMA4	15	78832747	78841604	1	protein_coding	Yes	Yes	Yes	0.620424	0.678455	82	15.94	806	5.6262e-107	0	EyeGEx:eQTLcatalogue/BLUEPRINT_ge_T-cell:eQTLcatalogue/Fairfax_2014_IFN24:eQTLcatalogue/Fairfax_2014_naive:eQTLcatalogue/HipSci_ge_iPSC:eQTLcatalogue/Kasela_2017_T-cell_CD4:eQTLcatalogue/Kasela_2017_T-cell_CD8:eQTLcatalogue/Quach_2016_ge_monocyte_IAV:eQTLcatalogue/Quach_2016_ge_monocyte_LPS:eQTLcatalogue/Quach_2016_ge_monocyte_naive:eQTLcatalogue/Quach_2016_ge_monocyte_Pam3CSK4:eQTLcatalogue/Quach_2016_ge_monocyte_R848:eQTLcatalogue/TwinsUK_ge_LCL:PsychENCODE_eQTLs:eQTLGen_cis_eQTLs:BIOSQTL/BIOS_eQTL_geneLevel:CMC_SVA_cis:CMC_NoSVA_cis:GTEx/v8/Adipose_Subcutaneous:GTEx/v8/Adipose_Visceral_Omentum:GTEx/v8/Adrenal_Gland:GTEx/v8/Whole_Blood:GTEx/v8/Artery_Aorta:GTEx/v8/Artery_Tibial:GTEx/v8/Brain_Caudate_basal_ganglia:GTEx/v8/Brain_Cerebellar_Hemisphere:GTEx/v8/Brain_Cerebellum:GTEx/v8/Brain_Cortex:GTEx/v8/Brain_Hippocampus:GTEx/v8/Brain_Hypothalamus:GTEx/v8/Brain_Nucleus_accumbens_basal_ganglia:GTEx/v8/Brain_Putamen_basal_ganglia:GTEx/v8/Colon_Sigmoid:GTEx/v8/Colon_Transverse:GTEx/v8/Esophagus_Mucosa:GTEx/v8/Esophagus_Muscularis:GTEx/v8/Heart_Atrial_Appendage:GTEx/v8/Heart_Left_Ventricle:GTEx/v8/Liver:GTEx/v8/Muscle_Skeletal:GTEx/v8/Nerve_Tibial:GTEx/v8/Cells_Cultured_fibroblasts:GTEx/v8/Skin_Not_Sun_Exposed_Suprapubic:GTEx/v8/Skin_Sun_Exposed_Lower_leg:GTEx/v8/Spleen:GTEx/v8/Stomach:GTEx/v8/Thyroid	-	EP_correlation_cell_type_oneway:EP_correlation_organ_oneway:Adult_Cortex:Fetal_Cortex	1.64112e-28	rs12440014;rs116991229	15
ENSG00000169684	1138	CHRNA5	15	78857862	78887611	1	protein_coding	Yes	Yes	Yes	2.40947e-06	0.421142	100	27.1	727	8.08029e-162	0	eQTLcatalogue/Alasoo_2018_ge_macrophage_IFNg_Salmonella:eQTLcatalogue/Alasoo_2018_ge_macrophage_IFNg:eQTLcatalogue/Alasoo_2018_ge_macrophage_naive:eQTLcatalogue/Alasoo_2018_ge_macrophage_Salmonella:eQTLcatalogue/BLUEPRINT_ge_monocyte:eQTLcatalogue/BrainSeq_ge_brain:eQTLcatalogue/CEDAR_monocyte_CD14:eQTLcatalogue/Fairfax_2014_IFN24:eQTLcatalogue/Fairfax_2014_LPS24:eQTLcatalogue/Fairfax_2014_naive:eQTLcatalogue/GENCORD_ge_fibroblast:eQTLcatalogue/Quach_2016_ge_monocyte_IAV:eQTLcatalogue/TwinsUK_ge_LCL:PsychENCODE_eQTLs:DICE/T_CD8_naive:DICE/Monocyte_classical:DICE/Monocyte_non_classical:DICE/NK:BIOSQTL/BIOS_eQTL_geneLevel:BRAINEAC/CRBL:BRAINEAC/FCTX:BRAINEAC/HIPP:BRAINEAC/OCTX:BRAINEAC/PUTM:BRAINEAC/SNIG:BRAINEAC/TCTX:BRAINEAC/THAL:BRAINEAC/WHMT:BRAINEAC/aveALL:GTEx/v8/Adipose_Subcutaneous:GTEx/v8/Adipose_Visceral_Omentum:GTEx/v8/Adrenal_Gland:GTEx/v8/Whole_Blood:GTEx/v8/Artery_Aorta:GTEx/v8/Artery_Coronary:GTEx/v8/Artery_Tibial:GTEx/v8/Brain_Amygdala:GTEx/v8/Brain_Anterior_cingulate_cortex_BA24:GTEx/v8/Brain_Caudate_basal_ganglia:GTEx/v8/Brain_Cerebellar_Hemisphere:GTEx/v8/Brain_Cerebellum:GTEx/v8/Brain_Cortex:GTEx/v8/Brain_Frontal_Cortex_BA9:GTEx/v8/Brain_Hippocampus:GTEx/v8/Brain_Hypothalamus:GTEx/v8/Brain_Nucleus_accumbens_basal_ganglia:GTEx/v8/Brain_Putamen_basal_ganglia:GTEx/v8/Brain_Spinal_cord_cervical_c-1:GTEx/v8/Brain_Substantia_nigra:GTEx/v8/Breast_Mammary_Tissue:GTEx/v8/Colon_Sigmoid:GTEx/v8/Esophagus_Gastroesophageal_Junction:GTEx/v8/Esophagus_Mucosa:GTEx/v8/Esophagus_Muscularis:GTEx/v8/Heart_Atrial_Appendage:GTEx/v8/Heart_Left_Ventricle:GTEx/v8/Lung:GTEx/v8/Muscle_Skeletal:GTEx/v8/Nerve_Tibial:GTEx/v8/Pituitary:GTEx/v8/Minor_Salivary_Gland:GTEx/v8/Cells_Cultured_fibroblasts:GTEx/v8/Skin_Not_Sun_Exposed_Suprapubic:GTEx/v8/Skin_Sun_Exposed_Lower_leg:GTEx/v8/Testis:GTEx/v8/Thyroid:GTEx/v8/Uterus	+	GM12878:IMR90:Mesenchymal_Stem_Cell:Mesendoderm:Trophoblast-like_Cell:hESC	1.64112e-28	rs12440014;rs116991229;rs12440014:rs116991229	15
ENSG00000080644	1136	CHRNA3	15	78885394	78913637	-1	protein_coding	Yes	Yes	Yes	0.00706164	0.0115733	125	27.1	732	4.06981e-66	0	EyeGEx:eQTLcatalogue/Alasoo_2018_ge_macrophage_naive:eQTLcatalogue/Alasoo_2018_ge_macrophage_Salmonella:eQTLcatalogue/HipSci_ge_iPSC:eQTLcatalogue/Quach_2016_ge_monocyte_IAV:DICE/Monocyte_classical:DICE/NK:DICE/T_CD4_TH1_17:BIOSQTL/BIOS_eQTL_geneLevel:BRAINEAC/PUTM:GTEx/v8/Artery_Aorta:GTEx/v8/Brain_Caudate_basal_ganglia:GTEx/v8/Brain_Cerebellum:GTEx/v8/Brain_Nucleus_accumbens_basal_ganglia:GTEx/v8/Brain_Putamen_basal_ganglia:GTEx/v8/Colon_Sigmoid:GTEx/v8/Colon_Transverse:GTEx/v8/Esophagus_Mucosa:GTEx/v8/Esophagus_Muscularis:GTEx/v8/Heart_Left_Ventricle:GTEx/v8/Lung:GTEx/v8/Muscle_Skeletal:GTEx/v8/Nerve_Tibial:GTEx/v8/Testis	+	Promoter_anchored_loops:IMR90:Mesenchymal_Stem_Cell:Mesendoderm:hESC	1.64112e-28	rs12440014;rs116991229;rs12440014:rs116991229	15
ENSG00000117971	1143	CHRNB4	15	78916461	79020096	-1	protein_coding	Yes	Yes	Yes	0.0186266	-0.177327	267	15.42	446	5.20095e-27	1.77735e-21	PsychENCODE_eQTLs:GTEx/v8/Esophagus_Mucosa:GTEx/v8/Testis:GTEx/v8/Thyroid	-	Promoter_anchored_loops:Mesenchymal_Stem_Cell:Mesendoderm	1.64112e-28	rs12440014;rs116991229;rs12440014:rs116991229	15
ENSG00000136378	11173	ADAMTS7	15	79051545	79103773	-1	protein_coding	Yes	Yes	Yes	2.98949e-07	NA	169	17.55	680	1.30559e-55	6.52795e-52	EyeGEx:eQTLcatalogue/BrainSeq_ge_brain:eQTLcatalogue/GENCORD_ge_LCL:eQTLcatalogue/GENCORD_ge_T-cell:eQTLcatalogue/GEUVADIS_ge_LCL:eQTLcatalogue/Quach_2016_ge_monocyte_naive:eQTLcatalogue/Quach_2016_ge_monocyte_Pam3CSK4:eQTLcatalogue/TwinsUK_ge_LCL:PsychENCODE_eQTLs:BIOSQTL/BIOS_eQTL_geneLevel:BRAINEAC/OCTX:GTEx/v8/Cells_EBV-transformed_lymphocytes:GTEx/v8/Artery_Aorta:GTEx/v8/Artery_Coronary:GTEx/v8/Artery_Tibial:GTEx/v8/Brain_Anterior_cingulate_cortex_BA24:GTEx/v8/Brain_Caudate_basal_ganglia:GTEx/v8/Brain_Cerebellar_Hemisphere:GTEx/v8/Brain_Cortex:GTEx/v8/Brain_Frontal_Cortex_BA9:GTEx/v8/Brain_Hippocampus:GTEx/v8/Brain_Hypothalamus:GTEx/v8/Brain_Nucleus_accumbens_basal_ganglia:GTEx/v8/Brain_Substantia_nigra:GTEx/v8/Colon_Transverse:GTEx/v8/Esophagus_Muscularis:GTEx/v8/Heart_Left_Ventricle:GTEx/v8/Nerve_Tibial:GTEx/v8/Cells_Cultured_fibroblasts:GTEx/v8/Skin_Not_Sun_Exposed_Suprapubic:GTEx/v8/Spleen:GTEx/v8/Thyroid	-	Promoter_anchored_loops	1.64112e-28	rs12440014;rs116991229	15
ENSG00000185787	10933	MORF4L1	15	79102829	79190475	1	protein_coding	Yes	Yes	Yes	0.802941	0.19137	14	12.51	218	3.23583e-12	1.64352e-12	EyeGEx:BIOSQTL/BIOS_eQTL_geneLevel:GTEx/v8/Cells_EBV-transformed_lymphocytes:GTEx/v8/Artery_Tibial:GTEx/v8/Muscle_Skeletal:GTEx/v8/Testis:GTEx/v8/Thyroid	-	Promoter_anchored_loops	1.53468e-23	rs12440014;rs116991229	15
ENSG00000103811	1512	CTSH	15	79213400	79241916	-1	protein_coding	Yes	Yes	Yes	3.17315e-06	0.548948	1	2.129	436	4.9976e-101	0	eQTLcatalogue/Lepik_2017_ge_blood:PsychENCODE_eQTLs:eQTLGen_cis_eQTLs:BIOSQTL/BIOS_eQTL_geneLevel:GTEx/v8/Adipose_Subcutaneous:GTEx/v8/Whole_Blood:GTEx/v8/Esophagus_Mucosa:GTEx/v8/Esophagus_Muscularis:GTEx/v8/Muscle_Skeletal:GTEx/v8/Nerve_Tibial:GTEx/v8/Skin_Not_Sun_Exposed_Suprapubic:GTEx/v8/Spleen:GTEx/v8/Testis	-	Promoter_anchored_loops	1.53468e-23	rs12440014;rs116991229	15
ENSG00000108306	84961	FBXL20	17	37415384	37558776	-1	protein_coding	Yes	Yes	Yes	0.998875	NA	147	15.3	561	5.9564e-55	0	EyeGEx:eQTLcatalogue/CEDAR_ileum:eQTLcatalogue/Fairfax_2014_IFN24:eQTLcatalogue/Fairfax_2014_LPS24:eQTLcatalogue/Fairfax_2014_LPS2:PsychENCODE_eQTLs:eQTLGen_cis_eQTLs:CMC_SVA_cis:CMC_NoSVA_cis:GTEx/v8/Adipose_Subcutaneous:GTEx/v8/Artery_Aorta:GTEx/v8/Artery_Coronary:GTEx/v8/Artery_Tibial:GTEx/v8/Brain_Cerebellum:GTEx/v8/Breast_Mammary_Tissue:GTEx/v8/Colon_Sigmoid:GTEx/v8/Colon_Transverse:GTEx/v8/Esophagus_Gastroesophageal_Junction:GTEx/v8/Esophagus_Mucosa:GTEx/v8/Esophagus_Muscularis:GTEx/v8/Muscle_Skeletal:GTEx/v8/Nerve_Tibial:GTEx/v8/Prostate:GTEx/v8/Cells_Cultured_fibroblasts:GTEx/v8/Skin_Not_Sun_Exposed_Suprapubic:GTEx/v8/Skin_Sun_Exposed_Lower_leg:GTEx/v8/Small_Intestine_Terminal_Ileum:GTEx/v8/Thyroid	+	Left_Ventricle:Liver:GM12878:IMR90:Mesenchymal_Stem_Cell:Mesendoderm:hESC	1.65902e-15	rs9303279;rs12450388;rs9303279:rs12450388	16
ENSG00000125686	5469	MED1	17	37560538	37607539	-1	protein_coding	Yes	Yes	Yes	0.999991	-0.214335	62	10.94	529	1.5459e-73	0	eQTLcatalogue/Lepik_2017_ge_blood:eQTLcatalogue/Quach_2016_ge_monocyte_LPS:eQTLcatalogue/Quach_2016_ge_monocyte_R848:eQTLGen_cis_eQTLs:BIOSQTL/BIOS_eQTL_geneLevel:GTEx/v8/Adrenal_Gland:GTEx/v8/Cells_Cultured_fibroblasts	-	Adult_Cortex:Fetal_Cortex:Left_Ventricle:Liver:GM12878:IMR90:Mesenchymal_Stem_Cell:Mesendoderm:hESC	1.65902e-15	rs9303279;rs12450388;rs9303279:rs12450388:rs9303279	16
ENSG00000167258	51755	CDK12	17	37617764	37721160	1	protein_coding	Yes	Yes	Yes	0.999992	-1.15631	114	17.88	678	1.7485e-128	0	eQTLcatalogue/BLUEPRINT_ge_T-cell:eQTLcatalogue/CEDAR_monocyte_CD14:eQTLcatalogue/CEDAR_T-cell_CD4:eQTLcatalogue/Fairfax_2014_IFN24:eQTLcatalogue/Fairfax_2014_LPS24:eQTLcatalogue/Fairfax_2014_LPS2:eQTLcatalogue/Fairfax_2014_naive:eQTLcatalogue/Kasela_2017_T-cell_CD4:eQTLcatalogue/Naranbhai_2015_neutrophil_CD16:eQTLGen_cis_eQTLs:CMC_SVA_cis	-	Adult_Cortex:Fetal_Cortex:Left_Ventricle:Liver:GM12878:IMR90:Mesenchymal_Stem_Cell:Mesendoderm:hESC	1.65902e-15	rs9303279;rs12450388;rs9303279:rs12450388:rs9303279	16
ENSG00000131771	84152	PPP1R1B	17	37782993	37792879	1	protein_coding	Yes	Yes	Yes	0.0821063	-0.330362	15	14.12	523	2.24325e-93	0	EyeGEx:PsychENCODE_eQTLs:eQTLGen_cis_eQTLs:BIOSQTL/BIOS_eQTL_geneLevel:GTEx/v8/Adipose_Subcutaneous:GTEx/v8/Esophagus_Mucosa:GTEx/v8/Heart_Atrial_Appendage:GTEx/v8/Nerve_Tibial:GTEx/v8/Skin_Not_Sun_Exposed_Suprapubic:GTEx/v8/Skin_Sun_Exposed_Lower_leg	-	Fetal_Cortex	1.65902e-15	rs9303279;rs12450388	16
ENSG00000131748	10948	STARD3	17	37793318	37819737	1	protein_coding	Yes	Yes	Yes	0.149478	-0.117291	30	23.1	630	5.2205e-36	0	EyeGEx:eQTLcatalogue/Alasoo_2018_ge_macrophage_IFNg:eQTLcatalogue/BLUEPRINT_ge_monocyte:eQTLcatalogue/BLUEPRINT_ge_T-cell:eQTLcatalogue/CEDAR_monocyte_CD14:eQTLcatalogue/Fairfax_2014_IFN24:eQTLcatalogue/Fairfax_2014_LPS24:eQTLcatalogue/Fairfax_2014_LPS2:eQTLcatalogue/Fairfax_2014_naive:eQTLcatalogue/HipSci_ge_iPSC:eQTLcatalogue/Schwartzentruber_2018_ge_sensory_neuron:eQTLcatalogue/TwinsUK_ge_fat:eQTLGen_cis_eQTLs:BIOSQTL/BIOS_eQTL_geneLevel:GTEx/v8/Whole_Blood:GTEx/v8/Nerve_Tibial:GTEx/v8/Pituitary:GTEx/v8/Cells_Cultured_fibroblasts:GTEx/v8/Skin_Sun_Exposed_Lower_leg:GTEx/v8/Stomach	+	EP_correlation_cell_type_oneway	1.65902e-15	rs9303279;rs12450388	16
ENSG00000173991	8557	TCAP	17	37820440	37822808	1	protein_coding	Yes	Yes	Yes	0.075771	-0.485443	31	23.1	490	4.85768e-11	1.95909e-07	EyeGEx:eQTLcatalogue/BLUEPRINT_ge_monocyte:PsychENCODE_eQTLs:DICE/T_CD4_TH17:eQTLGen_cis_eQTLs:BIOSQTL/BIOS_eQTL_geneLevel:CMC_SVA_cis:GTEx/v8/Muscle_Skeletal:GTEx/v8/Testis	-	Left_Ventricle:Pancreas:IMR90:Mesenchymal_Stem_Cell:Mesendoderm:Trophoblast-like_Cell:hESC	1.65902e-15	rs9303279;rs12450388;rs9303279:rs12450388:rs9303279	16
ENSG00000141744	5409	PNMT	17	37824234	37826728	1	protein_coding	Yes	Yes	Yes	0.00075382	NA	49	17.97	496	4.37032e-23	0	eQTLcatalogue/BrainSeq_ge_brain:PsychENCODE_eQTLs:eQTLGen_cis_eQTLs:BIOSQTL/BIOS_eQTL_geneLevel:CMC_SVA_cis:GTEx/v8/Adipose_Subcutaneous:GTEx/v8/Adipose_Visceral_Omentum:GTEx/v8/Whole_Blood:GTEx/v8/Heart_Atrial_Appendage:GTEx/v8/Heart_Left_Ventricle:GTEx/v8/Lung:GTEx/v8/Muscle_Skeletal:GTEx/v8/Nerve_Tibial:GTEx/v8/Skin_Not_Sun_Exposed_Suprapubic:GTEx/v8/Thyroid	-	Left_Ventricle:Pancreas:IMR90:Mesenchymal_Stem_Cell:Mesendoderm:Trophoblast-like_Cell:hESC	1.65902e-15	rs9303279;rs12450388;rs9303279:rs12450388:rs9303279	16
ENSG00000161395	93210	PGAP3	17	37827375	37853050	-1	protein_coding	Yes	Yes	Yes	0.0909847	-0.304973	69	17.97	879	3.2717e-310	0	EyeGEx:eQTLcatalogue/CEDAR_B-cell_CD19:eQTLcatalogue/CEDAR_ileum:eQTLcatalogue/CEDAR_rectum:eQTLcatalogue/CEDAR_T-cell_CD4:eQTLcatalogue/CEDAR_T-cell_CD8:eQTLcatalogue/CEDAR_transverse_colon:eQTLcatalogue/Fairfax_2012_B-cell_CD19:eQTLcatalogue/Fairfax_2014_IFN24:eQTLcatalogue/Fairfax_2014_LPS24:eQTLcatalogue/Fairfax_2014_LPS2:eQTLcatalogue/GENCORD_ge_fibroblast:eQTLcatalogue/GENCORD_ge_T-cell:eQTLcatalogue/HipSci_ge_iPSC:eQTLcatalogue/Lepik_2017_ge_blood:eQTLcatalogue/Nedelec_2016_ge_macrophage_naive:eQTLcatalogue/TwinsUK_ge_blood:eQTLcatalogue/TwinsUK_ge_fat:eQTLcatalogue/TwinsUK_ge_skin:PsychENCODE_eQTLs:eQTLGen_cis_eQTLs:BIOSQTL/BIOS_eQTL_geneLevel:CMC_SVA_cis:GTEx/v8/Adipose_Subcutaneous:GTEx/v8/Adipose_Visceral_Omentum:GTEx/v8/Adrenal_Gland:GTEx/v8/Whole_Blood:GTEx/v8/Artery_Aorta:GTEx/v8/Artery_Tibial:GTEx/v8/Brain_Caudate_basal_ganglia:GTEx/v8/Brain_Cerebellum:GTEx/v8/Brain_Hypothalamus:GTEx/v8/Brain_Nucleus_accumbens_basal_ganglia:GTEx/v8/Brain_Putamen_basal_ganglia:GTEx/v8/Brain_Spinal_cord_cervical_c-1:GTEx/v8/Breast_Mammary_Tissue:GTEx/v8/Colon_Sigmoid:GTEx/v8/Colon_Transverse:GTEx/v8/Esophagus_Gastroesophageal_Junction:GTEx/v8/Esophagus_Mucosa:GTEx/v8/Esophagus_Muscularis:GTEx/v8/Heart_Atrial_Appendage:GTEx/v8/Heart_Left_Ventricle:GTEx/v8/Liver:GTEx/v8/Lung:GTEx/v8/Muscle_Skeletal:GTEx/v8/Nerve_Tibial:GTEx/v8/Pancreas:GTEx/v8/Pituitary:GTEx/v8/Prostate:GTEx/v8/Minor_Salivary_Gland:GTEx/v8/Skin_Not_Sun_Exposed_Suprapubic:GTEx/v8/Skin_Sun_Exposed_Lower_leg:GTEx/v8/Small_Intestine_Terminal_Ileum:GTEx/v8/Spleen:GTEx/v8/Stomach:GTEx/v8/Thyroid	-	Left_Ventricle:Liver:Pancreas:Spleen:GM12878:IMR90:Mesenchymal_Stem_Cell:Mesendoderm:Trophoblast-like_Cell:hESC	1.65902e-15	rs9303279;rs12450388;rs9303279:rs9303279;rs12450388:rs12450388	16
ENSG00000141736	2064	ERBB2	17	37844167	37886679	1	protein_coding	Yes	Yes	Yes	0.998895	-0.391042	50	23.5	523	3.6755e-16	0	eQTLcatalogue/Fairfax_2014_naive:eQTLcatalogue/TwinsUK_ge_skin:PsychENCODE_eQTLs:eQTLGen_cis_eQTLs:BIOSQTL/BIOS_eQTL_geneLevel:GTEx/v8/Esophagus_Mucosa:GTEx/v8/Heart_Atrial_Appendage:GTEx/v8/Nerve_Tibial:GTEx/v8/Cells_Cultured_fibroblasts:GTEx/v8/Skin_Not_Sun_Exposed_Suprapubic:GTEx/v8/Skin_Sun_Exposed_Lower_leg	-	Adult_Cortex:Fetal_Cortex:Left_Ventricle:Liver:Pancreas:Spleen:GM12878:IMR90:Mesenchymal_Stem_Cell:Mesendoderm:Trophoblast-like_Cell:hESC	1.65902e-15	rs9303279;rs12450388;rs9303279:rs12450388:rs9303279	16
ENSG00000141741	84299	MIEN1	17	37884749	37887040	-1	protein_coding	Yes	Yes	Yes	0.773017	-0.25265	10	23.5	212	4.7082e-16	0	eQTLcatalogue/GENCORD_ge_T-cell:eQTLcatalogue/Lepik_2017_ge_blood:PsychENCODE_eQTLs:eQTLGen_cis_eQTLs:CMC_SVA_cis:GTEx/v8/Muscle_Skeletal:GTEx/v8/Skin_Not_Sun_Exposed_Suprapubic	+	Adult_Cortex:Fetal_Cortex:GM12878:IMR90:Mesenchymal_Stem_Cell:Mesendoderm:Trophoblast-like_Cell:hESC	1.65902e-15	rs9303279;rs12450388;rs9303279:rs9303279;rs12450388:rs12450388	16
ENSG00000141738	2886	GRB7	17	37894180	37903544	1	protein_coding	Yes	Yes	Yes	0.000820006	0.0322768	11	17.89	106	1.77074e-06	0.00615541	eQTLcatalogue/TwinsUK_ge_LCL:GTEx/v8/Spleen:GTEx/v8/Thyroid	-	GM12878:IMR90:Mesenchymal_Stem_Cell:Mesendoderm:Trophoblast-like_Cell:hESC	1.65902e-15	rs9303279;rs12450388;rs9303279:rs12450388:rs9303279	16
ENSG00000161405	22806	IKZF3	17	37921198	38020441	-1	protein_coding	Yes	Yes	Yes	0.994922	-0.206896	53	21.6	872	3.2717e-310	0	eQTLcatalogue/BLUEPRINT_ge_T-cell:eQTLcatalogue/CEDAR_B-cell_CD19:eQTLcatalogue/CEDAR_T-cell_CD8:eQTLcatalogue/Fairfax_2012_B-cell_CD19:eQTLcatalogue/Kasela_2017_T-cell_CD4:eQTLcatalogue/Kasela_2017_T-cell_CD8:eQTLcatalogue/Lepik_2017_ge_blood:DICE/T_CD4_naive_TREG:eQTLGen_cis_eQTLs:BIOSQTL/BIOS_eQTL_geneLevel:GTEx/v8/Cells_EBV-transformed_lymphocytes:GTEx/v8/Whole_Blood:GTEx/v8/Spleen	+	EP_correlation_cell_type_oneway:EP_correlation_organ_oneway:Liver:GM12878:IMR90:Mesenchymal_Stem_Cell:Mesendoderm:Trophoblast-like_Cell:hESC	1.65902e-15	rs9303279;rs12450388;rs9303279:rs12450388:rs9303279	16
ENSG00000186075	124626	ZPBP2	17	38024417	38034149	1	protein_coding	Yes	Yes	Yes	0.000986594	-0.156737	50	21.6	470	5.46204e-24	5.41913e-19	eQTLcatalogue/Fairfax_2012_B-cell_CD19:eQTLcatalogue/GEUVADIS_ge_LCL:eQTLcatalogue/TwinsUK_ge_LCL:DICE/B_cell_naive:BIOSQTL/BIOS_eQTL_geneLevel:GTEx/v8/Prostate:GTEx/v8/Spleen:GTEx/v8/Testis	-	EP_correlation_cell_type_oneway:Liver:GM12878:IMR90:Mesenchymal_Stem_Cell:Mesendoderm:Trophoblast-like_Cell:hESC	1.65902e-15	rs9303279;rs12450388;rs9303279:rs9303279;rs12450388:rs12450388	16
ENSG00000073605	55876	GSDMB	17	38060848	38076107	-1	protein_coding	Yes	Yes	Yes	1.73304e-07	0.288248	67	20.7	988	3.27167e-310	0	EyeGEx:eQTLcatalogue/BLUEPRINT_ge_T-cell:eQTLcatalogue/CEDAR_B-cell_CD19:eQTLcatalogue/CEDAR_ileum:eQTLcatalogue/CEDAR_rectum:eQTLcatalogue/CEDAR_transverse_colon:eQTLcatalogue/Fairfax_2012_B-cell_CD19:eQTLcatalogue/GENCORD_ge_fibroblast:eQTLcatalogue/GENCORD_ge_LCL:eQTLcatalogue/GENCORD_ge_T-cell:eQTLcatalogue/GEUVADIS_ge_LCL:eQTLcatalogue/Kasela_2017_T-cell_CD4:eQTLcatalogue/Kasela_2017_T-cell_CD8:eQTLcatalogue/Lepik_2017_ge_blood:eQTLcatalogue/Quach_2016_ge_monocyte_IAV:eQTLcatalogue/TwinsUK_ge_blood:eQTLcatalogue/TwinsUK_ge_LCL:eQTLcatalogue/TwinsUK_ge_skin:PsychENCODE_eQTLs:DICE/B_cell_naive:DICE/T_CD4_naive:DICE/T_CD4_naive_activated:DICE/T_CD8_naive:DICE/T_CD8_naive_activated:DICE/NK:DICE/T_CD4_TFH:DICE/T_CD4_TH1:DICE/T_CD4_TH17:DICE/T_CD4_TH1_17:DICE/T_CD4_TH2:DICE/T_CD4_memory_TREG:DICE/T_CD4_naive_TREG:eQTLGen_cis_eQTLs:BIOSQTL/BIOS_eQTL_geneLevel:xQTLServer_eQTLs:CMC_SVA_cis:CMC_NoSVA_cis:GTEx/v8/Adipose_Subcutaneous:GTEx/v8/Adipose_Visceral_Omentum:GTEx/v8/Adrenal_Gland:GTEx/v8/Cells_EBV-transformed_lymphocytes:GTEx/v8/Whole_Blood:GTEx/v8/Artery_Aorta:GTEx/v8/Artery_Tibial:GTEx/v8/Brain_Caudate_basal_ganglia:GTEx/v8/Brain_Cerebellar_Hemisphere:GTEx/v8/Brain_Cerebellum:GTEx/v8/Brain_Cortex:GTEx/v8/Brain_Nucleus_accumbens_basal_ganglia:GTEx/v8/Brain_Putamen_basal_ganglia:GTEx/v8/Breast_Mammary_Tissue:GTEx/v8/Colon_Sigmoid:GTEx/v8/Colon_Transverse:GTEx/v8/Esophagus_Mucosa:GTEx/v8/Esophagus_Muscularis:GTEx/v8/Heart_Atrial_Appendage:GTEx/v8/Heart_Left_Ventricle:GTEx/v8/Lung:GTEx/v8/Nerve_Tibial:GTEx/v8/Ovary:GTEx/v8/Cells_Cultured_fibroblasts:GTEx/v8/Skin_Not_Sun_Exposed_Suprapubic:GTEx/v8/Skin_Sun_Exposed_Lower_leg:GTEx/v8/Small_Intestine_Terminal_Ileum:GTEx/v8/Spleen:GTEx/v8/Stomach:GTEx/v8/Testis:GTEx/v8/Thyroid	+	Promoter_anchored_loops:GM12878:IMR90:Mesenchymal_Stem_Cell:Mesendoderm:Trophoblast-like_Cell:hESC	1.65902e-15	rs9303279;rs12450388;rs9303279:rs9303279;rs12450388:rs12450388	16
ENSG00000172057	94103	ORMDL3	17	38077294	38083854	-1	protein_coding	Yes	Yes	Yes	0.721819	-0.557735	58	20.7	982	3.27167e-310	0	EyeGEx:eQTLcatalogue/BLUEPRINT_ge_monocyte:eQTLcatalogue/BLUEPRINT_ge_T-cell:eQTLcatalogue/CEDAR_B-cell_CD19:eQTLcatalogue/CEDAR_T-cell_CD4:eQTLcatalogue/CEDAR_T-cell_CD8:eQTLcatalogue/Fairfax_2012_B-cell_CD19:eQTLcatalogue/GENCORD_ge_fibroblast:eQTLcatalogue/GENCORD_ge_LCL:eQTLcatalogue/GENCORD_ge_T-cell:eQTLcatalogue/GEUVADIS_ge_LCL:eQTLcatalogue/Kasela_2017_T-cell_CD4:eQTLcatalogue/Kasela_2017_T-cell_CD8:eQTLcatalogue/Lepik_2017_ge_blood:eQTLcatalogue/Quach_2016_ge_monocyte_IAV:eQTLcatalogue/Quach_2016_ge_monocyte_naive:eQTLcatalogue/Quach_2016_ge_monocyte_R848:eQTLcatalogue/TwinsUK_ge_blood:eQTLcatalogue/TwinsUK_ge_fat:eQTLcatalogue/TwinsUK_ge_LCL:eQTLcatalogue/TwinsUK_ge_skin:PsychENCODE_eQTLs:scRNA_eQTLs/PBMC:DICE/B_cell_naive:DICE/T_CD4_naive:DICE/T_CD4_naive_activated:DICE/T_CD8_naive:DICE/T_CD8_naive_activated:DICE/NK:DICE/T_CD4_TFH:DICE/T_CD4_TH1:DICE/T_CD4_TH17:DICE/T_CD4_TH1_17:DICE/T_CD4_TH2:DICE/T_CD4_memory_TREG:DICE/T_CD4_naive_TREG:eQTLGen_cis_eQTLs:BIOSQTL/BIOS_eQTL_geneLevel:xQTLServer_eQTLs:CMC_SVA_cis:CMC_NoSVA_cis:BRAINEAC/MEDU:GTEx/v8/Adipose_Subcutaneous:GTEx/v8/Adipose_Visceral_Omentum:GTEx/v8/Adrenal_Gland:GTEx/v8/Cells_EBV-transformed_lymphocytes:GTEx/v8/Whole_Blood:GTEx/v8/Artery_Aorta:GTEx/v8/Artery_Tibial:GTEx/v8/Brain_Cortex:GTEx/v8/Brain_Frontal_Cortex_BA9:GTEx/v8/Breast_Mammary_Tissue:GTEx/v8/Esophagus_Mucosa:GTEx/v8/Esophagus_Muscularis:GTEx/v8/Lung:GTEx/v8/Nerve_Tibial:GTEx/v8/Ovary:GTEx/v8/Cells_Cultured_fibroblasts:GTEx/v8/Skin_Not_Sun_Exposed_Suprapubic:GTEx/v8/Skin_Sun_Exposed_Lower_leg:GTEx/v8/Small_Intestine_Terminal_Ileum:GTEx/v8/Spleen:GTEx/v8/Thyroid	-	Adult_Cortex:Fetal_Cortex:IMR90:Mesendoderm	1.65902e-15	rs9303279;rs12450388;rs9303279:rs9303279;rs12450388:rs12450388	16
ENSG00000204913	100505591	LRRC3C	17	38097727	38101000	1	protein_coding	Yes	Yes	Yes	NA	0.0631162	45	12.61	72	4.78004e-12	3.21012e-08	PsychENCODE_eQTLs:GTEx/v8/Skin_Sun_Exposed_Lower_leg:GTEx/v8/Testis	+	Promoter_anchored_loops:IMR90:Mesendoderm	1.65902e-15	rs9303279;rs12450388;rs9303279:rs9303279;rs12450388:rs12450388	16
ENSG00000167914	284110	GSDMA	17	38119226	38134019	1	protein_coding	Yes	Yes	Yes	7.6136e-13	0.516311	113	21.9	894	1.7276e-179	0	eQTLcatalogue/Alasoo_2018_ge_macrophage_IFNg:eQTLcatalogue/Alasoo_2018_ge_macrophage_naive:eQTLcatalogue/Alasoo_2018_ge_macrophage_Salmonella:eQTLcatalogue/BLUEPRINT_ge_T-cell:eQTLcatalogue/CEDAR_T-cell_CD4:eQTLcatalogue/CEDAR_T-cell_CD8:eQTLcatalogue/Fairfax_2014_IFN24:eQTLcatalogue/Fairfax_2014_LPS24:eQTLcatalogue/Fairfax_2014_LPS2:eQTLcatalogue/GENCORD_ge_fibroblast:eQTLcatalogue/GENCORD_ge_T-cell:eQTLcatalogue/Lepik_2017_ge_blood:eQTLcatalogue/Nedelec_2016_ge_macrophage_Listeria:eQTLcatalogue/Nedelec_2016_ge_macrophage_naive:eQTLcatalogue/Nedelec_2016_ge_macrophage_Salmonella:eQTLcatalogue/TwinsUK_ge_blood:eQTLcatalogue/TwinsUK_ge_fat:PsychENCODE_eQTLs:DICE/T_CD4_naive:DICE/T_CD8_naive:DICE/T_CD8_naive_activated:DICE/NK:DICE/T_CD4_TFH:DICE/T_CD4_TH1:DICE/T_CD4_TH17:DICE/T_CD4_TH1_17:DICE/T_CD4_TH2:DICE/T_CD4_memory_TREG:DICE/T_CD4_naive_TREG:eQTLGen_cis_eQTLs:BIOSQTL/BIOS_eQTL_geneLevel:GTEx/v8/Adipose_Subcutaneous:GTEx/v8/Adipose_Visceral_Omentum:GTEx/v8/Adrenal_Gland:GTEx/v8/Whole_Blood:GTEx/v8/Artery_Aorta:GTEx/v8/Artery_Coronary:GTEx/v8/Artery_Tibial:GTEx/v8/Brain_Hippocampus:GTEx/v8/Brain_Hypothalamus:GTEx/v8/Brain_Spinal_cord_cervical_c-1:GTEx/v8/Brain_Substantia_nigra:GTEx/v8/Breast_Mammary_Tissue:GTEx/v8/Colon_Sigmoid:GTEx/v8/Colon_Transverse:GTEx/v8/Esophagus_Gastroesophageal_Junction:GTEx/v8/Esophagus_Mucosa:GTEx/v8/Esophagus_Muscularis:GTEx/v8/Heart_Atrial_Appendage:GTEx/v8/Heart_Left_Ventricle:GTEx/v8/Kidney_Cortex:GTEx/v8/Liver:GTEx/v8/Lung:GTEx/v8/Muscle_Skeletal:GTEx/v8/Nerve_Tibial:GTEx/v8/Ovary:GTEx/v8/Pancreas:GTEx/v8/Prostate:GTEx/v8/Minor_Salivary_Gland:GTEx/v8/Cells_Cultured_fibroblasts:GTEx/v8/Skin_Not_Sun_Exposed_Suprapubic:GTEx/v8/Skin_Sun_Exposed_Lower_leg:GTEx/v8/Small_Intestine_Terminal_Ileum:GTEx/v8/Spleen:GTEx/v8/Stomach:GTEx/v8/Testis:GTEx/v8/Thyroid	+	Promoter_anchored_loops:Adult_Cortex:Fetal_Cortex:IMR90:Mesendoderm	1.65902e-15	rs9303279;rs12450388;rs12450388:rs12450388:rs9303279	16
ENSG00000108344	5709	PSMD3	17	38137050	38154213	1	protein_coding	Yes	Yes	Yes	0.999288	-0.18395	110	19.59	776	1.6159e-55	0	eQTLcatalogue/Alasoo_2018_ge_macrophage_naive:eQTLcatalogue/BLUEPRINT_ge_monocyte:eQTLcatalogue/Fairfax_2014_LPS24:eQTLcatalogue/Fairfax_2014_naive:eQTLcatalogue/GENCORD_ge_fibroblast:eQTLcatalogue/Lepik_2017_ge_blood:eQTLcatalogue/Nedelec_2016_ge_macrophage_naive:eQTLcatalogue/Quach_2016_ge_monocyte_IAV:eQTLcatalogue/TwinsUK_ge_LCL:PsychENCODE_eQTLs:eQTLGen_cis_eQTLs:BIOSQTL/BIOS_eQTL_geneLevel:GTEx/v8/Whole_Blood:GTEx/v8/Artery_Aorta:GTEx/v8/Artery_Tibial:GTEx/v8/Brain_Cerebellar_Hemisphere:GTEx/v8/Brain_Cerebellum:GTEx/v8/Colon_Transverse:GTEx/v8/Esophagus_Mucosa:GTEx/v8/Lung:GTEx/v8/Muscle_Skeletal:GTEx/v8/Nerve_Tibial:GTEx/v8/Cells_Cultured_fibroblasts:GTEx/v8/Skin_Not_Sun_Exposed_Suprapubic:GTEx/v8/Skin_Sun_Exposed_Lower_leg:GTEx/v8/Testis:GTEx/v8/Thyroid	-	Promoter_anchored_loops:Adult_Cortex:Fetal_Cortex:Left_Ventricle:Liver:Right_Ventricle:Spleen:GM12878:IMR90:Mesenchymal_Stem_Cell:Mesendoderm:Trophoblast-like_Cell:hESC	1.65902e-15	rs9303279;rs12450388;rs12450388:rs9303279:rs12450388	16
ENSG00000108342	1440	CSF3	17	38171614	38174066	1	protein_coding	Yes	Yes	Yes	0.480556	0.254419	65	18.11	330	1.333e-10	7.88092e-07	GTEx/v8/Adipose_Subcutaneous:GTEx/v8/Muscle_Skeletal:GTEx/v8/Nerve_Tibial:GTEx/v8/Skin_Sun_Exposed_Lower_leg:GTEx/v8/Spleen:GTEx/v8/Thyroid	-	Promoter_anchored_loops:EP_correlation_cell_type_oneway:IMR90:Mesenchymal_Stem_Cell	1.10796e-13	rs9303279;rs12450388;rs9303279:rs9303279;rs12450388:rs12450388	16
ENSG00000008838	102466757	MED24	17	38175350	38217468	-1	protein_coding	Yes	Yes	Yes	8.98959e-09	1.2872	99	18.11	633	1.22777e-97	0	eQTLcatalogue/BLUEPRINT_ge_T-cell:eQTLcatalogue/BrainSeq_ge_brain:eQTLcatalogue/Fairfax_2014_LPS2:eQTLcatalogue/Fairfax_2014_naive:eQTLcatalogue/GEUVADIS_ge_LCL:eQTLcatalogue/HipSci_ge_iPSC:eQTLcatalogue/Lepik_2017_ge_blood:eQTLcatalogue/Nedelec_2016_ge_macrophage_Listeria:eQTLcatalogue/Nedelec_2016_ge_macrophage_naive:eQTLcatalogue/Nedelec_2016_ge_macrophage_Salmonella:eQTLcatalogue/Schwartzentruber_2018_ge_sensory_neuron:eQTLcatalogue/TwinsUK_ge_blood:eQTLcatalogue/TwinsUK_ge_fat:eQTLcatalogue/TwinsUK_ge_LCL:eQTLcatalogue/TwinsUK_ge_skin:PsychENCODE_eQTLs:eQTLGen_cis_eQTLs:BIOSQTL/BIOS_eQTL_geneLevel:CMC_SVA_cis:CMC_NoSVA_cis:BRAINEAC/OCTX:GTEx/v8/Adipose_Subcutaneous:GTEx/v8/Adipose_Visceral_Omentum:GTEx/v8/Adrenal_Gland:GTEx/v8/Cells_EBV-transformed_lymphocytes:GTEx/v8/Whole_Blood:GTEx/v8/Artery_Aorta:GTEx/v8/Artery_Coronary:GTEx/v8/Artery_Tibial:GTEx/v8/Brain_Anterior_cingulate_cortex_BA24:GTEx/v8/Brain_Caudate_basal_ganglia:GTEx/v8/Brain_Cerebellum:GTEx/v8/Brain_Cortex:GTEx/v8/Brain_Frontal_Cortex_BA9:GTEx/v8/Brain_Hippocampus:GTEx/v8/Brain_Hypothalamus:GTEx/v8/Brain_Nucleus_accumbens_basal_ganglia:GTEx/v8/Breast_Mammary_Tissue:GTEx/v8/Colon_Sigmoid:GTEx/v8/Colon_Transverse:GTEx/v8/Esophagus_Gastroesophageal_Junction:GTEx/v8/Esophagus_Mucosa:GTEx/v8/Esophagus_Muscularis:GTEx/v8/Heart_Atrial_Appendage:GTEx/v8/Heart_Left_Ventricle:GTEx/v8/Liver:GTEx/v8/Lung:GTEx/v8/Muscle_Skeletal:GTEx/v8/Nerve_Tibial:GTEx/v8/Ovary:GTEx/v8/Pancreas:GTEx/v8/Pituitary:GTEx/v8/Prostate:GTEx/v8/Cells_Cultured_fibroblasts:GTEx/v8/Skin_Not_Sun_Exposed_Suprapubic:GTEx/v8/Skin_Sun_Exposed_Lower_leg:GTEx/v8/Small_Intestine_Terminal_Ileum:GTEx/v8/Spleen:GTEx/v8/Stomach:GTEx/v8/Testis:GTEx/v8/Thyroid:GTEx/v8/Uterus:GTEx/v8/Vagina	+	Promoter_anchored_loops:Adult_Cortex:Fetal_Cortex:Aorta:Dorsolateral_Prefrontal_Cortex:Hippocampus:Left_Ventricle:Liver:Lung:Pancreas:Psoas:Right_Ventricle:Spleen:GM12878:IMR90:Mesenchymal_Stem_Cell:Mesendoderm:Neural_Progenitor_Cell:Trophoblast-like_Cell:hESC	1.65902e-15	rs9303279;rs12450388;rs12450388:rs9303279	16
ENSG00000126351	7067	THRA	17	38214543	38250120	1	protein_coding	Yes	Yes	Yes	0.167007	NA	57	18.79	196	3.2717e-310	0	eQTLcatalogue/BLUEPRINT_ge_monocyte:eQTLcatalogue/BLUEPRINT_ge_T-cell:eQTLcatalogue/CEDAR_T-cell_CD4:eQTLcatalogue/Fairfax_2014_naive:eQTLcatalogue/GEUVADIS_ge_LCL:eQTLcatalogue/Lepik_2017_ge_blood:eQTLcatalogue/TwinsUK_ge_blood:PsychENCODE_eQTLs:DICE/T_CD4_naive:DICE/T_CD8_naive:DICE/T_CD4_TFH:DICE/T_CD4_TH1:DICE/T_CD4_TH17:DICE/T_CD4_TH1_17:DICE/T_CD4_TH2:DICE/T_CD4_memory_TREG:DICE/T_CD4_naive_TREG:eQTLGen_cis_eQTLs:BIOSQTL/BIOS_eQTL_geneLevel:GTEx/v8/Whole_Blood:GTEx/v8/Brain_Anterior_cingulate_cortex_BA24:GTEx/v8/Esophagus_Gastroesophageal_Junction:GTEx/v8/Esophagus_Muscularis	-	Promoter_anchored_loops:Adult_Cortex:Fetal_Cortex:Aorta:Dorsolateral_Prefrontal_Cortex:Hippocampus:Left_Ventricle:Liver:Lung:Pancreas:Psoas:Right_Ventricle:Spleen:GM12878:IMR90:Mesenchymal_Stem_Cell:Mesendoderm:Neural_Progenitor_Cell:Trophoblast-like_Cell:hESC	1.10796e-13	rs9303279;rs12450388;rs12450388:rs9303279	16
ENSG00000126368	9572	NR1D1	17	38249040	38256978	-1	protein_coding	Yes	Yes	Yes	0.946085	-0.284473	23	18.79	209	5.69887e-163	0	eQTLcatalogue/BLUEPRINT_ge_T-cell:eQTLcatalogue/Lepik_2017_ge_blood:eQTLcatalogue/Quach_2016_ge_monocyte_LPS:eQTLcatalogue/Quach_2016_ge_monocyte_Pam3CSK4:eQTLcatalogue/TwinsUK_ge_blood:eQTLGen_cis_eQTLs:BIOSQTL/BIOS_eQTL_geneLevel:GTEx/v8/Whole_Blood:GTEx/v8/Muscle_Skeletal	-	Promoter_anchored_loops:EP_correlation_cell_type_oneway:Adult_Cortex:Fetal_Cortex:Aorta:Dorsolateral_Prefrontal_Cortex:Hippocampus:Left_Ventricle:Liver:Lung:Pancreas:Psoas:Right_Ventricle:Spleen:GM12878:IMR90:Mesenchymal_Stem_Cell:Mesendoderm:Neural_Progenitor_Cell:Trophoblast-like_Cell:hESC	3.8338e-14	rs12450388;rs9303279;rs12450388:rs9303279:rs12450388	16
ENSG00000188895	339287	MSL1	17	38278551	38293042	1	protein_coding	Yes	Yes	Yes	0.984497	NA	9	16.71	394	6.18208e-67	0	EyeGEx:eQTLcatalogue/BLUEPRINT_ge_monocyte:eQTLcatalogue/BLUEPRINT_ge_T-cell:eQTLcatalogue/TwinsUK_ge_fat:eQTLcatalogue/TwinsUK_ge_LCL:eQTLcatalogue/TwinsUK_ge_skin:PsychENCODE_eQTLs:DICE/T_CD8_naive:DICE/T_CD4_TH1:DICE/T_CD4_naive_TREG:eQTLGen_cis_eQTLs:BIOSQTL/BIOS_eQTL_geneLevel:CMC_SVA_cis:GTEx/v8/Adipose_Subcutaneous:GTEx/v8/Adipose_Visceral_Omentum:GTEx/v8/Adrenal_Gland:GTEx/v8/Whole_Blood:GTEx/v8/Artery_Aorta:GTEx/v8/Artery_Coronary:GTEx/v8/Artery_Tibial:GTEx/v8/Brain_Amygdala:GTEx/v8/Brain_Anterior_cingulate_cortex_BA24:GTEx/v8/Brain_Caudate_basal_ganglia:GTEx/v8/Brain_Cerebellar_Hemisphere:GTEx/v8/Brain_Cerebellum:GTEx/v8/Brain_Cortex:GTEx/v8/Brain_Frontal_Cortex_BA9:GTEx/v8/Brain_Hippocampus:GTEx/v8/Brain_Hypothalamus:GTEx/v8/Brain_Nucleus_accumbens_basal_ganglia:GTEx/v8/Brain_Putamen_basal_ganglia:GTEx/v8/Brain_Spinal_cord_cervical_c-1:GTEx/v8/Breast_Mammary_Tissue:GTEx/v8/Colon_Sigmoid:GTEx/v8/Colon_Transverse:GTEx/v8/Esophagus_Gastroesophageal_Junction:GTEx/v8/Esophagus_Mucosa:GTEx/v8/Esophagus_Muscularis:GTEx/v8/Heart_Atrial_Appendage:GTEx/v8/Heart_Left_Ventricle:GTEx/v8/Liver:GTEx/v8/Lung:GTEx/v8/Muscle_Skeletal:GTEx/v8/Nerve_Tibial:GTEx/v8/Pancreas:GTEx/v8/Pituitary:GTEx/v8/Prostate:GTEx/v8/Minor_Salivary_Gland:GTEx/v8/Cells_Cultured_fibroblasts:GTEx/v8/Skin_Not_Sun_Exposed_Suprapubic:GTEx/v8/Skin_Sun_Exposed_Lower_leg:GTEx/v8/Small_Intestine_Terminal_Ileum:GTEx/v8/Spleen:GTEx/v8/Stomach:GTEx/v8/Testis:GTEx/v8/Thyroid	+	Promoter_anchored_loops:Aorta:Dorsolateral_Prefrontal_Cortex:Hippocampus:Left_Ventricle:Liver:Lung:Pancreas:Psoas:Right_Ventricle:Spleen:GM12878:IMR90:Mesenchymal_Stem_Cell:Mesendoderm:Neural_Progenitor_Cell:Trophoblast-like_Cell:hESC	1.65902e-15	rs12450388;rs9303279;rs12450388:rs9303279:rs12450388	16
ENSG00000108349	102466986	CASC3	17	38296571	38328436	1	protein_coding	Yes	Yes	Yes	0.913675	-0.751378	5	10.89	266	2.5963e-56	0	eQTLcatalogue/BLUEPRINT_ge_monocyte:PsychENCODE_eQTLs:eQTLGen_cis_eQTLs:BIOSQTL/BIOS_eQTL_geneLevel:CMC_SVA_cis:CMC_NoSVA_cis:GTEx/v8/Adipose_Subcutaneous:GTEx/v8/Adipose_Visceral_Omentum:GTEx/v8/Whole_Blood:GTEx/v8/Artery_Tibial:GTEx/v8/Breast_Mammary_Tissue:GTEx/v8/Colon_Sigmoid:GTEx/v8/Esophagus_Mucosa:GTEx/v8/Lung:GTEx/v8/Muscle_Skeletal:GTEx/v8/Nerve_Tibial:GTEx/v8/Pituitary:GTEx/v8/Cells_Cultured_fibroblasts:GTEx/v8/Skin_Not_Sun_Exposed_Suprapubic:GTEx/v8/Skin_Sun_Exposed_Lower_leg:GTEx/v8/Thyroid	-	Promoter_anchored_loops:EP_correlation_cell_type_oneway:IMR90:Mesenchymal_Stem_Cell:hESC	1.65902e-15	rs12450388;rs9303279;rs12450388:rs9303279	16
ENSG00000108352	51195	RAPGEFL1	17	38333263	38351908	1	protein_coding	Yes	Yes	Yes	0.874146	-0.201649	24	13.14	128	1.09156e-53	0	EyeGEx:eQTLcatalogue/GENCORD_ge_LCL:eQTLcatalogue/GEUVADIS_ge_LCL:eQTLcatalogue/TwinsUK_ge_LCL:PsychENCODE_eQTLs:eQTLGen_cis_eQTLs:BIOSQTL/BIOS_eQTL_geneLevel:CMC_SVA_cis:GTEx/v8/Cells_EBV-transformed_lymphocytes:GTEx/v8/Whole_Blood:GTEx/v8/Brain_Cortex:GTEx/v8/Brain_Frontal_Cortex_BA9:GTEx/v8/Brain_Putamen_basal_ganglia	+	Adult_Cortex:Fetal_Cortex:Aorta:Hippocampus:Left_Ventricle:Liver:Lung:Pancreas:Right_Ventricle:Spleen:GM12878:IMR90:Mesenchymal_Stem_Cell:Mesendoderm:Trophoblast-like_Cell:hESC	6.36911e-14	rs12450388;rs9303279;rs12450388:rs9303279	16
ENSG00000171475	147179	WIPF2	17	38375556	38440388	1	protein_coding	Yes	Yes	Yes	0.36673	-2.77581	7	4.59	19	1.61653e-13	0	eQTLGen_cis_eQTLs:BIOSQTL/BIOS_eQTL_geneLevel:GTEx/v8/Adrenal_Gland:GTEx/v8/Whole_Blood:GTEx/v8/Breast_Mammary_Tissue:GTEx/v8/Esophagus_Mucosa:GTEx/v8/Spleen	+	Left_Ventricle:Liver:GM12878:IMR90:Mesenchymal_Stem_Cell:Mesendoderm:Trophoblast-like_Cell:hESC	6.40542e-12	rs9303279;rs12450388;rs12450388:rs9303279:rs9303279	16
ENSG00000094804	990	CDC6	17	38443885	38459171	1	protein_coding	Yes	Yes	Yes	1.81284e-06	-1.44101	5	1.5	1	NA	0.049	CMC_NoSVA_cis	+	Adult_Cortex:Fetal_Cortex:Aorta:Hippocampus:Left_Ventricle:Liver:Lung:Pancreas:Right_Ventricle:Spleen:GM12878:IMR90:Mesenchymal_Stem_Cell:Mesendoderm:Trophoblast-like_Cell:hESC	1.10796e-13	rs9303279;rs12450388;rs12450388:rs9303279	16
ENSG00000131759	5914	RARA	17	38465444	38513094	1	protein_coding	Yes	Yes	Yes	0.934197	-0.594815	2	2.072	31	9.52814e-15	0	eQTLcatalogue/CEDAR_neutrophil_CD15:eQTLGen_cis_eQTLs:BIOSQTL/BIOS_eQTL_geneLevel:GTEx/v8/Whole_Blood	+	Promoter_anchored_loops:Adult_Cortex:Fetal_Cortex:Aorta:Hippocampus:Left_Ventricle:Liver:Lung:Pancreas:Right_Ventricle:Spleen:GM12878:IMR90:Mesenchymal_Stem_Cell:Mesendoderm:Trophoblast-like_Cell:hESC	1.10796e-13	rs12450388;rs9303279;rs12450388:rs9303279:rs9303279	16
ENSG00000266208	NA	NA	17	38516907	38520945	1	protein_coding	Yes	Yes	Yes	NA	NA	1	0.175	16	4.44518e-06	1.38646e-10	eQTLGen_cis_eQTLs:GTEx/v8/Esophagus_Muscularis:GTEx/v8/Nerve_Tibial:GTEx/v8/Skin_Sun_Exposed_Lower_leg:GTEx/v8/Thyroid	-	Promoter_anchored_loops:Left_Ventricle:Spleen:IMR90:Mesenchymal_Stem_Cell:Mesendoderm:hESC	1.9322e-09	rs12450388;rs9303279;rs9303279:rs12450388	16
ENSG00000131747	7153	TOP2A	17	38544768	38574202	-1	protein_coding	Yes	Yes	Yes	0.996224	-0.398755	2	6.694	10	8.23229e-07	0.00411615	eQTLcatalogue/CEDAR_neutrophil_CD15:GTEx/v8/Adipose_Visceral_Omentum	-	Adult_Cortex:Fetal_Cortex:Aorta:Bladder:Dorsolateral_Prefrontal_Cortex:Hippocampus:Left_Ventricle:Liver:Pancreas:Right_Ventricle:Spleen:GM12878:IMR90:Mesenchymal_Stem_Cell:Mesendoderm:Trophoblast-like_Cell:hESC	6.40542e-12	rs12450388;rs9303279;rs12450388:rs9303279	16
ENSG00000101198	128414	NKAIN4	20	61872136	61904046	-1	protein_coding	Yes	Yes	Yes	0.0237172	NA	16	13.93	1	1.44546e-22	9.51844e-20	PsychENCODE_eQTLs:CMC_SVA_cis:GTEx/v8/Brain_Cortex:GTEx/v8/Brain_Nucleus_accumbens_basal_ganglia:GTEx/v8/Testis	NA	Adult_Cortex:Fetal_Cortex	NA	rs6011779	17
ENSG00000101199	55738	ARFGAP1	20	61904137	61921142	1	protein_coding	Yes	Yes	Yes	0.0166821	-1.18512	4	3.648	7	6.2736e-13	0	EyeGEx:eQTLGen_cis_eQTLs:BIOSQTL/BIOS_eQTL_geneLevel:GTEx/v8/Nerve_Tibial	-	Adult_Cortex:Fetal_Cortex	0.012801	rs6011779	17
ENSG00000101203	57642	COL20A1	20	61924538	61966203	1	protein_coding	Yes	Yes	Yes	1.26872e-24	0.468228	19	4.142	6	1.14944e-09	1.77674e-07	PsychENCODE_eQTLs:GTEx/v8/Spleen:GTEx/v8/Testis	NA	Promoter_anchored_loops	3.75894e-14	rs6011779	17
ENSG00000101204	1137	CHRNA4	20	61975420	62009753	-1	protein_coding	Yes	Yes	Yes	0.0208679	1.18698	129	14	91	6.97619e-29	2.05232e-26	eQTLcatalogue/HipSci_ge_iPSC:PsychENCODE_eQTLs:CMC_SVA_cis:CMC_NoSVA_cis:GTEx/v8/Brain_Anterior_cingulate_cortex_BA24:GTEx/v8/Brain_Caudate_basal_ganglia:GTEx/v8/Brain_Cerebellar_Hemisphere:GTEx/v8/Brain_Cerebellum:GTEx/v8/Brain_Cortex:GTEx/v8/Brain_Frontal_Cortex_BA9:GTEx/v8/Brain_Nucleus_accumbens_basal_ganglia:GTEx/v8/Brain_Putamen_basal_ganglia:GTEx/v8/Brain_Spinal_cord_cervical_c-1:GTEx/v8/Liver:GTEx/v8/Nerve_Tibial:GTEx/v8/Spleen:GTEx/v8/Testis:GTEx/v8/Thyroid	+	Promoter_anchored_loops	3.75894e-14	rs6011779	17
ENSG00000101210	1917	EEF1A2	20	62119366	62130505	-1	protein_coding	Yes	Yes	Yes	0.964131	NA	5	10.05	50	1.7807e-103	0	eQTLcatalogue/CEDAR_B-cell_CD19:eQTLcatalogue/CEDAR_T-cell_CD8:eQTLcatalogue/Fairfax_2012_B-cell_CD19:eQTLcatalogue/Lepik_2017_ge_blood:PsychENCODE_eQTLs:eQTLGen_cis_eQTLs:BIOSQTL/BIOS_eQTL_geneLevel:CMC_SVA_cis:GTEx/v8/Esophagus_Muscularis:GTEx/v8/Muscle_Skeletal	-	Promoter_anchored_loops	3.75894e-14	rs6011779	17
ENSG00000213413	79037	PVRIG	7	99815864	99819113	1	protein_coding	Yes	Yes	No	0.00100189	0.0835251	54	26	343	3.2717e-310	0	eQTLcatalogue/BrainSeq_ge_brain:eQTLcatalogue/GENCORD_ge_LCL:eQTLcatalogue/Quach_2016_ge_monocyte_naive:PsychENCODE_eQTLs:DICE/B_cell_naive:DICE/T_CD4_TH1:eQTLGen_cis_eQTLs:BIOSQTL/BIOS_eQTL_geneLevel:GTEx/v8/Adipose_Subcutaneous:GTEx/v8/Brain_Amygdala:GTEx/v8/Brain_Anterior_cingulate_cortex_BA24:GTEx/v8/Brain_Caudate_basal_ganglia:GTEx/v8/Brain_Cerebellar_Hemisphere:GTEx/v8/Brain_Cerebellum:GTEx/v8/Brain_Cortex:GTEx/v8/Brain_Frontal_Cortex_BA9:GTEx/v8/Brain_Hippocampus:GTEx/v8/Brain_Hypothalamus:GTEx/v8/Brain_Nucleus_accumbens_basal_ganglia:GTEx/v8/Brain_Putamen_basal_ganglia:GTEx/v8/Brain_Spinal_cord_cervical_c-1:GTEx/v8/Brain_Substantia_nigra:GTEx/v8/Colon_Sigmoid:GTEx/v8/Esophagus_Gastroesophageal_Junction:GTEx/v8/Heart_Left_Ventricle:GTEx/v8/Muscle_Skeletal:GTEx/v8/Nerve_Tibial:GTEx/v8/Cells_Cultured_fibroblasts:GTEx/v8/Skin_Not_Sun_Exposed_Suprapubic:GTEx/v8/Skin_Sun_Exposed_Lower_leg:GTEx/v8/Testis:GTEx/v8/Thyroid	-	NA	5.85065e-10	rs13243708	7
ENSG00000120903	1135	CHRNA2	8	27317279	27337400	-1	protein_coding	Yes	Yes	No	0.00176648	2.5642	30	16.77	99	5.87337e-39	0	EyeGEx:eQTLcatalogue/Lepik_2017_ge_blood:eQTLcatalogue/TwinsUK_ge_skin:eQTLcatalogue/van_de_Bunt_2015_ge_pancreatic_islet:eQTLGen_cis_eQTLs:BIOSQTL/BIOS_eQTL_geneLevel:BRAINEAC/CRBL:GTEx/v8/Whole_Blood:GTEx/v8/Brain_Cerebellar_Hemisphere:GTEx/v8/Brain_Cerebellum:GTEx/v8/Skin_Sun_Exposed_Lower_leg	+	NA	4.66261e-08	rs35505579	9
ENSG00000120915	2053	EPHX2	8	27348296	27403081	1	protein_coding	Yes	Yes	No	4.92249e-13	1.72964	19	29.5	57	3.8336e-119	0	eQTLcatalogue/CEDAR_B-cell_CD19:eQTLcatalogue/CEDAR_ileum:eQTLcatalogue/CEDAR_rectum:eQTLcatalogue/CEDAR_T-cell_CD4:eQTLcatalogue/CEDAR_T-cell_CD8:eQTLcatalogue/CEDAR_transverse_colon:eQTLcatalogue/Fairfax_2012_B-cell_CD19:eQTLcatalogue/GENCORD_ge_fibroblast:eQTLcatalogue/GEUVADIS_ge_LCL:eQTLcatalogue/HipSci_ge_iPSC:eQTLcatalogue/Kasela_2017_T-cell_CD4:DICE/T_CD8_naive:DICE/T_CD4_TFH:DICE/T_CD4_TH1_17:DICE/T_CD4_TH2:DICE/T_CD4_naive_TREG:eQTLGen_cis_eQTLs:BIOSQTL/BIOS_eQTL_geneLevel:CMC_SVA_cis:GTEx/v8/Adrenal_Gland:GTEx/v8/Whole_Blood:GTEx/v8/Artery_Aorta:GTEx/v8/Artery_Tibial:GTEx/v8/Brain_Cerebellar_Hemisphere:GTEx/v8/Brain_Substantia_nigra:GTEx/v8/Colon_Transverse:GTEx/v8/Esophagus_Gastroesophageal_Junction:GTEx/v8/Esophagus_Mucosa:GTEx/v8/Esophagus_Muscularis:GTEx/v8/Heart_Left_Ventricle:GTEx/v8/Liver:GTEx/v8/Muscle_Skeletal:GTEx/v8/Nerve_Tibial:GTEx/v8/Pancreas:GTEx/v8/Cells_Cultured_fibroblasts:GTEx/v8/Skin_Not_Sun_Exposed_Suprapubic:GTEx/v8/Skin_Sun_Exposed_Lower_leg:GTEx/v8/Spleen:GTEx/v8/Thyroid	-	NA	4.66261e-08	rs35505579	9
ENSG00000168077	51435	SCARA3	8	27491385	27534293	1	protein_coding	Yes	Yes	No	1.62407e-07	1.37033	1	1.523	19	0.000654611	0.009	PsychENCODE_eQTLs:CMC_SVA_cis:CMC_NoSVA_cis	-	NA	4.66261e-08	rs35505579	9
ENSG00000141750	342667	STAC2	17	37366789	37382125	-1	protein_coding	Yes	Yes	No	1.6604e-05	0.632375	2	11.51	328	1.24997e-10	1.12046e-18	EyeGEx:GTEx/v8/Artery_Tibial:GTEx/v8/Colon_Sigmoid:GTEx/v8/Colon_Transverse:GTEx/v8/Cells_Cultured_fibroblasts:GTEx/v8/Skin_Sun_Exposed_Lower_leg	-	NA	8.63417e-15	rs9303279;rs12450388	16
ENSG00000273088	NA	NA	1	155141885	155159748	-1	protein_coding	Yes	No	Yes	NA	NA	47	21.2	0	NA	NA	NA	NA	EP_links_oneway:Promoter_anchored_loops:Fetal_Cortex	1.59465e-08	rs11264318	1
ENSG00000176444	1196	CLK2	1	155232659	155248282	-1	protein_coding	Yes	No	Yes	0.999953	NA	40	21.4	0	NA	NA	NA	NA	Promoter_anchored_loops:Adult_Cortex:Fetal_Cortex:Aorta:GM12878:IMR90:Mesenchymal_Stem_Cell:Mesendoderm:Trophoblast-like_Cell	0.0301773	rs11264318	1
ENSG00000132680	22889	KIAA0907	1	155882834	155904191	-1	protein_coding	Yes	No	Yes	0.997114	-0.510403	16	8.655	0	NA	NA	NA	NA	Promoter_anchored_loops:EP_correlation_cell_type_oneway:Left_Ventricle:IMR90:Mesenchymal_Stem_Cell	0.0301773	rs11264318	1
ENSG00000173080	339403	RXFP4	1	155911480	155912625	1	protein_coding	Yes	No	Yes	0.00549582	-0.164025	5	2.797	0	NA	NA	NA	NA	Promoter_anchored_loops:Adult_Cortex:Fetal_Cortex:Left_Ventricle:IMR90:Mesenchymal_Stem_Cell	1.46626e-07	rs11264318	1
ENSG00000163818	54585	LZTFL1	3	45864808	45957534	-1	protein_coding	Yes	No	Yes	0.194103	-1.16298	1	2.881	0	NA	NA	NA	NA	Promoter_anchored_loops:EP_correlation_cell_type_oneway:Adult_Cortex:Aorta:Left_Ventricle:Spleen:GM12878:IMR90:Mesenchymal_Stem_Cell:Mesendoderm:Trophoblast-like_Cell:hESC	7.72585e-23	rs73062389	4
ENSG00000164162	10393	ANAPC10	4	145888264	146019693	-1	protein_coding	Yes	No	Yes	0.0575682	-0.695569	44	14.14	0	NA	NA	NA	NA	GM12878:IMR90:Mesenchymal_Stem_Cell:Mesendoderm:Trophoblast-like_Cell:hESC	2.31144e-20	rs6537291	6
ENSG00000214314	NA	NA	7	99040552	99040747	1	protein_coding	Yes	No	Yes	NA	NA	2	13.36	0	NA	NA	NA	NA	Adult_Cortex:Fetal_Cortex:Left_Ventricle:Liver:GM12878:IMR90:Mesenchymal_Stem_Cell:Mesendoderm:Trophoblast-like_Cell:hESC	5.85065e-10	rs13243708	7
ENSG00000272647	NA	NA	7	99156291	99205433	1	protein_coding	Yes	No	Yes	NA	NA	1	6.828	0	NA	NA	NA	NA	Promoter_anchored_loops:Adult_Cortex:Fetal_Cortex:Liver:GM12878:IMR90:Mesenchymal_Stem_Cell:Mesendoderm:Trophoblast-like_Cell:hESC	5.85065e-10	rs13243708	7
ENSG00000214188	NA	ST7-OT4	7	116593953	116738860	1	protein_coding	Yes	No	Yes	NA	NA	3	3.484	0	NA	NA	NA	NA	GM12878:IMR90:Mesenchymal_Stem_Cell:Mesendoderm:Trophoblast-like_Cell:hESC	3.31943e-08	rs112534719	8
ENSG00000154438	136991	ASZ1	7	117003276	117068177	-1	protein_coding	Yes	No	Yes	1.71629e-06	0.0386283	19	6.019	0	NA	NA	NA	NA	Aorta:Left_Ventricle:Liver:GM12878:IMR90:Mesenchymal_Stem_Cell:Mesendoderm:Neural_Progenitor_Cell:Trophoblast-like_Cell:hESC	9.73749e-12	rs112534719	8
ENSG00000077063	83992	CTTNBP2	7	117350705	117514193	-1	protein_coding	Yes	No	Yes	2.59916e-06	-0.293653	5	3.71	0	NA	NA	NA	NA	Hippocampus:Left_Ventricle:IMR90:Mesenchymal_Stem_Cell:Mesendoderm:Neural_Progenitor_Cell:Trophoblast-like_Cell:hESC	9.73749e-12	rs112534719	8
ENSG00000253903	NA	NA	8	26943694	26944766	1	protein_coding	Yes	No	Yes	NA	NA	2	1.698	0	NA	NA	NA	NA	Left_Ventricle:Liver:IMR90:Mesendoderm:hESC	0.0242118	rs35505579	9
ENSG00000089723	78990	OTUB2	14	94492675	94515276	1	protein_coding	Yes	No	Yes	9.30775e-06	0.0109897	2	4.831	0	NA	NA	NA	NA	Promoter_anchored_loops:Adult_Cortex:Fetal_Cortex:Aorta:Left_Ventricle:Liver:Pancreas:Right_Ventricle:Spleen:GM12878:IMR90:Mesenchymal_Stem_Cell:Mesendoderm:Trophoblast-like_Cell:hESC	3.39204e-06	rs112635299	13
ENSG00000170099	866	SERPINA6	14	94770585	94789731	-1	protein_coding	Yes	No	Yes	5.27008e-07	0.300739	4	4.461	0	NA	NA	NA	NA	Liver:Mesendoderm:hESC	3.39204e-06	rs112635299	13
ENSG00000259202	NA	NA	15	67435072	67439277	-1	protein_coding	Yes	No	Yes	NA	NA	12	11.82	0	NA	NA	NA	NA	EP_correlation_cell_type_oneway:Left_Ventricle:Spleen:GM12878:IMR90:Mesenchymal_Stem_Cell:Mesendoderm:Trophoblast-like_Cell:hESC	1.86013e-08	rs7181877	14
ENSG00000171532	4761	NEUROD2	17	37759789	37766030	-1	protein_coding	Yes	No	Yes	0.729793	NA	10	18.58	0	NA	NA	NA	NA	Adult_Cortex:Fetal_Cortex	3.18698e-11	rs9303279;rs9303279:rs9303279;rs12450388:rs12450388	16
ENSG00000183153	125111	GJD3	17	38517235	38520067	-1	protein_coding	Yes	No	Yes	0.00490137	-0.0415376	1	0.175	0	NA	NA	NA	NA	Promoter_anchored_loops:Fetal_Cortex:Left_Ventricle:Spleen:IMR90:Mesenchymal_Stem_Cell:Mesendoderm:hESC	2.23118e-10	rs12450388;rs9303279:rs12450388:rs9303279	16
ENSG00000075043	3785	KCNQ2	20	62037542	62103993	-1	protein_coding	Yes	No	Yes	0.999356	NA	2	4.211	0	NA	NA	NA	NA	Promoter_anchored_loops	0.0205539	rs6011779	17
ENSG00000160716	1141	CHRNB2	1	154540257	154552502	1	protein_coding	No	Yes	Yes	0.720254	-0.351586	0	0	1	6.13071e-08	0.000306535	eQTLcatalogue/TwinsUK_ge_blood	-	EP_links_oneway:Promoter_anchored_loops:Fetal_Cortex:Spleen:GM12878:IMR90:Mesenchymal_Stem_Cell:Trophoblast-like_Cell	2.76352e-09	rs11264318	1
ENSG00000163344	10654	PMVK	1	154897210	154909467	-1	protein_coding	No	Yes	Yes	0.000305455	-0.52769	0	0	13	1.28997e-05	3.03225e-09	BIOSQTL/BIOS_eQTL_geneLevel:GTEx/v8/Brain_Nucleus_accumbens_basal_ganglia:GTEx/v8/Esophagus_Mucosa:GTEx/v8/Skin_Sun_Exposed_Lower_leg	-	Promoter_anchored_loops	6.38563e-07	rs11264318	1
ENSG00000163346	57326	PBXIP1	1	154916552	154928599	-1	protein_coding	No	Yes	Yes	5.79844e-07	0.443723	0	0	24	1.3146e-14	0	eQTLcatalogue/Alasoo_2018_ge_macrophage_naive:eQTLGen_cis_eQTLs:GTEx/v8/Whole_Blood:GTEx/v8/Nerve_Tibial:GTEx/v8/Cells_Cultured_fibroblasts	-	Promoter_anchored_loops:IMR90	3.08131e-07	rs11264318	1
ENSG00000163348	90780	PYGO2	1	154929502	154936329	-1	protein_coding	No	Yes	Yes	0.923104	-0.525258	0	0	14	5.38437e-06	0.00635244	GTEx/v8/Adipose_Subcutaneous:GTEx/v8/Brain_Substantia_nigra:GTEx/v8/Skin_Not_Sun_Exposed_Suprapubic	-	Promoter_anchored_loops:Adult_Cortex:Fetal_Cortex:IMR90	1.46626e-07	rs11264318	1
ENSG00000160691	6464	SHC1	1	154934774	154946871	-1	protein_coding	No	Yes	Yes	0.341635	-1.17573	0	0	17	1.1449e-100	0	eQTLGen_cis_eQTLs:BIOSQTL/BIOS_eQTL_geneLevel:GTEx/v8/Whole_Blood	+	IMR90	3.08131e-07	rs11264318	1
ENSG00000160685	51043	ZBTB7B	1	154975127	154990998	1	protein_coding	No	Yes	Yes	0.837393	NA	0	0	9	8.0427e-11	0	eQTLcatalogue/BLUEPRINT_ge_neutrophil:eQTLGen_cis_eQTLs:GTEx/v8/Adipose_Visceral_Omentum:GTEx/v8/Artery_Tibial:GTEx/v8/Esophagus_Mucosa:GTEx/v8/Esophagus_Muscularis:GTEx/v8/Nerve_Tibial:GTEx/v8/Skin_Sun_Exposed_Lower_leg	+	Promoter_anchored_loops:Spleen:GM12878:IMR90:Mesenchymal_Stem_Cell:Mesendoderm:Trophoblast-like_Cell	2.76352e-09	rs11264318	1
ENSG00000116586	28956	LAMTOR2	1	156024543	156028301	1	protein_coding	No	Yes	Yes	0.481086	-0.350911	0	0	2	1.1923e-05	0.0335547	eQTLGen_cis_eQTLs	NA	Adult_Cortex:Fetal_Cortex:IMR90:Mesenchymal_Stem_Cell	NA	rs11264318	1
ENSG00000132698	57111	RAB25	1	156030951	156040295	1	protein_coding	No	Yes	Yes	9.31079e-06	-0.280558	0	0	126	4.7561e-15	0	PsychENCODE_eQTLs:eQTLGen_cis_eQTLs:GTEx/v8/Thyroid	+	Promoter_anchored_loops:Adult_Cortex:Fetal_Cortex:IMR90:Mesenchymal_Stem_Cell	2.44366e-08	rs11264318	1
ENSG00000196189	64218	SEMA4A	1	156117157	156147543	1	protein_coding	No	Yes	Yes	0.615372	-0.205497	0	0	65	5.2727e-76	0	eQTLcatalogue/Fairfax_2014_naive:eQTLGen_cis_eQTLs:eQTLGen_trans_eQTLs:GTEx/v8/Whole_Blood:GTEx/v8/Muscle_Skeletal:GTEx/v8/Nerve_Tibial:GTEx/v8/Skin_Sun_Exposed_Lower_leg:GTEx/v8/Thyroid	-	Promoter_anchored_loops	1.69806e-08	rs11264318;rs9303279;rs12450388	1:16
ENSG00000160785	9673	SLC25A44	1	156163880	156182587	1	protein_coding	No	Yes	Yes	0.247811	0.0313417	0	0	7	7.87077e-05	8.69506e-17	GTEx/v8/Adipose_Subcutaneous	NA	Adult_Cortex:Fetal_Cortex	NA	rs11264318	1
ENSG00000160781	79957	PAQR6	1	156213206	156217881	-1	protein_coding	No	Yes	Yes	0.000721604	-0.290453	0	0	26	3.5479e-36	0	eQTLGen_cis_eQTLs	-	Promoter_anchored_loops:EP_correlation_organ_oneway:Trophoblast-like_Cell	0.00500998	rs11264318	1
ENSG00000198952	23381	SMG5	1	156219015	156252620	-1	protein_coding	No	Yes	Yes	0.99818	-0.601125	0	0	10	2.169e-59	0	eQTLGen_cis_eQTLs	-	Trophoblast-like_Cell:hESC	0.00500998	rs11264318	1
ENSG00000163472	84283	TMEM79	1	156252726	156262976	1	protein_coding	No	Yes	Yes	3.49884e-07	-0.533254	0	0	1	1.727e-06	0.00509465	eQTLGen_cis_eQTLs	-	Trophoblast-like_Cell:hESC	0.0498557	rs11264318	1
ENSG00000198715	112770	C1orf85	1	156259880	156265463	-1	protein_coding	No	Yes	Yes	4.6871e-08	0.200004	0	0	19	1.0853e-118	0	eQTLcatalogue/Lepik_2017_ge_blood:eQTLGen_cis_eQTLs	-	Adult_Cortex:Fetal_Cortex:Trophoblast-like_Cell:hESC	0.00500998	rs11264318	1
ENSG00000132692	63827	BCAN	1	156611182	156629324	1	protein_coding	No	Yes	Yes	0.00361212	NA	0	0	11	3.63129e-05	0.00801797	GTEx/v8/Cells_Cultured_fibroblasts	NA	Promoter_anchored_loops	NA	rs11264318	1
ENSG00000158764	142683	ITLN2	1	160914815	160924589	-1	protein_coding	No	Yes	Yes	1.15272e-05	0.141394	0	0	1	2.57037e-07	0.00128519	eQTLcatalogue/Naranbhai_2015_neutrophil_CD16	NA	Promoter_anchored_loops	0.0027448	rs10429882	2
ENSG00000158769	50848	F11R	1	160965001	160991138	-1	protein_coding	No	Yes	Yes	5.54288e-05	0.172565	0	0	1	0.000799064	0.0483486	PsychENCODE_eQTLs	+	EP_links_oneway:Promoter_anchored_loops	1.64791e-09	rs10429882	2
ENSG00000215845	100131187	TSTD1	1	161007421	161008780	-1	protein_coding	No	Yes	Yes	NA	-0.0840492	0	0	2	NA	0.049	CMC_SVA_cis	NA	Promoter_anchored_loops	NA	rs10429882	2
ENSG00000158864	4720	NDUFS2	1	161166894	161184185	1	protein_coding	No	Yes	Yes	0.997735	-0.107756	0	0	2	1.9055e-06	2.28277e-05	eQTLGen_cis_eQTLs:GTEx/v8/Thyroid	-	GM12878:Mesenchymal_Stem_Cell:Mesendoderm:hESC	0.00680313	rs10429882	2
ENSG00000158869	2207	FCER1G	1	161185024	161190489	1	protein_coding	No	Yes	Yes	0.635846	0.680208	0	0	34	1.3395e-13	0	eQTLGen_cis_eQTLs	+	Promoter_anchored_loops:EP_correlation_cell_type_oneway:GM12878:Mesenchymal_Stem_Cell:Mesendoderm:hESC	1.12147e-08	rs10429882	2
ENSG00000158874	336	APOA2	1	161192082	161193421	-1	protein_coding	No	Yes	Yes	0.00943706	-0.233222	0	0	1	6.53152e-06	0.0326576	eQTLcatalogue/HipSci_ge_iPSC	NA	GM12878:Mesenchymal_Stem_Cell:Mesendoderm:hESC	0.00680313	rs10429882	2
ENSG00000158882	84134	TOMM40L	1	161195793	161200408	1	protein_coding	No	Yes	Yes	0.744036	-0.393456	0	0	7	2.5255e-09	2.60366e-05	eQTLGen_cis_eQTLs:BIOSQTL/BIOS_eQTL_geneLevel	-	GM12878:Mesenchymal_Stem_Cell:Mesendoderm:hESC	4.7583e-07	rs10429882	2
ENSG00000143257	9970	NR1I3	1	161199456	161208092	-1	protein_coding	No	Yes	Yes	0.00035522	-0.291611	0	0	1	8.18902e-05	0.0448714	BIOSQTL/BIOS_eQTL_geneLevel	NA	Promoter_anchored_loops	NA	rs10429882	2
ENSG00000248485	654790	PCP4L1	1	161228517	161255240	1	protein_coding	No	Yes	Yes	0.223986	-0.120758	0	0	28	1.4676e-06	0.00441938	PsychENCODE_eQTLs:eQTLGen_cis_eQTLs	-	Promoter_anchored_loops	0.000741602	rs10429882	2
ENSG00000158887	4359	MPZ	1	161274525	161279762	-1	protein_coding	No	Yes	Yes	0.691716	-0.104424	0	0	1	4.90993e-06	0.00345498	BIOSQTL/BIOS_eQTL_geneLevel	NA	Promoter_anchored_loops:EP_correlation_organ_oneway	3.02847e-05	rs10429882	2
ENSG00000143252	6391	SDHC	1	161284047	161332984	1	protein_coding	No	Yes	Yes	0.09542	-0.00729959	0	0	51	3.4796e-13	0	EyeGEx:eQTLcatalogue/BLUEPRINT_ge_neutrophil:eQTLcatalogue/CEDAR_transverse_colon:eQTLcatalogue/Fairfax_2014_IFN24:eQTLcatalogue/Kasela_2017_T-cell_CD4:eQTLcatalogue/Quach_2016_ge_monocyte_IAV:eQTLGen_cis_eQTLs:BIOSQTL/BIOS_eQTL_geneLevel:GTEx/v8/Esophagus_Mucosa	+	Promoter_anchored_loops:EP_correlation_cell_type_oneway	1.64791e-09	rs10429882	2
ENSG00000188931	257177	C1orf192	1	161334521	161337664	-1	protein_coding	No	Yes	Yes	4.99768e-06	0.580984	0	0	1	3.6744e-06	0.0106257	eQTLGen_cis_eQTLs	+	Promoter_anchored_loops	1.12147e-08	rs10429882	2
ENSG00000132185	84824	FCRLA	1	161676762	161684142	1	protein_coding	No	Yes	Yes	0.000166358	0.843595	0	0	33	6.4002e-15	0	eQTLcatalogue/GEUVADIS_ge_LCL:eQTLGen_cis_eQTLs:eQTLGen_trans_eQTLs:GTEx/v8/Heart_Atrial_Appendage	-	Promoter_anchored_loops:EP_correlation_organ_oneway:GM12878:IMR90	2.84313e-15	rs10429882;rs9303279;rs12450388	2:16
ENSG00000081721	11266	DUSP12	1	161719548	161727028	1	protein_coding	No	Yes	Yes	0.00353534	0.240023	0	0	20	5.8195e-12	0	eQTLGen_cis_eQTLs:BIOSQTL/BIOS_eQTL_geneLevel	+	Adult_Cortex:Fetal_Cortex:Aorta:Left_Ventricle:Liver:Spleen:GM12878:IMR90:Mesenchymal_Stem_Cell:Mesendoderm:Neural_Progenitor_Cell:Trophoblast-like_Cell:hESC	1.64791e-09	rs10429882	2
ENSG00000118217	22926	ATF6	1	161736084	161933860	1	protein_coding	No	Yes	Yes	3.10665e-05	2.45191	0	0	122	4.958e-24	0	eQTLcatalogue/Quach_2016_ge_monocyte_IAV:eQTLGen_cis_eQTLs:eQTLGen_trans_eQTLs:BIOSQTL/BIOS_eQTL_geneLevel:GTEx/v8/Liver	+	Promoter_anchored_loops:GM12878:IMR90:Mesenchymal_Stem_Cell:Mesendoderm:hESC	2.84313e-15	rs10429882;rs9303279;rs12450388	2:16
ENSG00000171722	284680	C1orf111	1	162342993	162346660	-1	protein_coding	No	Yes	Yes	2.10439e-05	-0.173985	0	0	3	3.94806e-05	1.36413e-31	GTEx/v8/Testis	-	Promoter_anchored_loops:IMR90:Mesenchymal_Stem_Cell:Mesendoderm:Trophoblast-like_Cell:hESC	9.93112e-06	rs10429882	2
ENSG00000152332	127933	UHMK1	1	162467041	162499419	1	protein_coding	No	Yes	Yes	0.729319	-1.81162	0	0	1	3.65118e-06	0.0109184	GTEx/v8/Pancreas	NA	Promoter_anchored_loops:Left_Ventricle:IMR90:Mesenchymal_Stem_Cell:Mesendoderm:hESC	0.000741602	rs10429882	2
ENSG00000182533	859	CAV3	3	8775486	8883492	1	protein_coding	No	Yes	Yes	0.339836	0.535924	0	0	4	2.14022e-05	0.049	DICE/T_CD4_naive	+	IMR90:Mesenchymal_Stem_Cell	5.75292e-09	rs17784210	3
ENSG00000196220	9901	SRGAP3	3	9022275	9404737	-1	protein_coding	No	Yes	Yes	0.999998	-1.15134	0	0	32	NA	0.049	CMC_NoSVA_cis	-	IMR90	5.75292e-09	rs17784210	3
ENSG00000134077	25917	THUMPD3	3	9404526	9428475	1	protein_coding	No	Yes	Yes	3.99618e-11	0.700963	0	0	1	0.000119937	1.29966e-25	GTEx/v8/Adipose_Subcutaneous	+	IMR90	5.75292e-09	rs17784210	3
ENSG00000168137	55209	SETD5	3	9439299	9520924	1	protein_coding	No	Yes	Yes	1	-0.843283	0	0	17	NA	0.049	CMC_NoSVA_cis	-	IMR90	5.75292e-09	rs17784210	3
ENSG00000075914	23016	EXOSC7	3	45016733	45077558	1	protein_coding	No	Yes	Yes	0.0141395	NA	0	0	2	9.78877e-05	0.0018859	GTEx/v8/Adipose_Subcutaneous	NA	IMR90:Mesenchymal_Stem_Cell:Trophoblast-like_Cell	1.41777e-11	rs73062389	4
ENSG00000163815	7123	CLEC3B	3	45043040	45077563	1	protein_coding	No	Yes	Yes	0.00038011	-0.0189533	0	0	1	0.000128325	0.000229518	GTEx/v8/Adipose_Subcutaneous	NA	IMR90:Mesenchymal_Stem_Cell	NA	rs73062389	4
ENSG00000144791	8994	LIMD1	3	45596886	45727830	1	protein_coding	No	Yes	Yes	0.127771	0.27358	0	0	2	2.48538e-07	5.6455e-56	BIOSQTL/BIOS_eQTL_geneLevel:GTEx/v8/Nerve_Tibial	-	GM12878:IMR90:Mesenchymal_Stem_Cell:Mesendoderm:Trophoblast-like_Cell:hESC	7.72585e-23	rs73062389	4
ENSG00000173585	10803	CCR9	3	45927996	45944667	1	protein_coding	No	Yes	Yes	0.00464031	-0.458428	0	0	4	6.4058e-30	0	eQTLGen_cis_eQTLs:BIOSQTL/BIOS_eQTL_geneLevel:GTEx/v8/Nerve_Tibial	-	Promoter_anchored_loops:Adult_Cortex:Aorta:Left_Ventricle:Spleen:GM12878:IMR90:Mesenchymal_Stem_Cell:Mesendoderm:Trophoblast-like_Cell:hESC	7.72585e-23	rs73062389	4
ENSG00000183625	1232	CCR3	3	46205096	46308197	1	protein_coding	No	Yes	Yes	0.0318931	-0.541029	0	0	9	1.6853e-131	0	eQTLcatalogue/Lepik_2017_ge_blood:eQTLGen_cis_eQTLs:BIOSQTL/BIOS_eQTL_geneLevel:GTEx/v8/Whole_Blood:GTEx/v8/Muscle_Skeletal	+	Promoter_anchored_loops	7.72585e-23	rs73062389	4
ENSG00000163823	1230	CCR1	3	46243200	46249887	-1	protein_coding	No	Yes	Yes	0.891829	1.8919	0	0	11	1.1847e-100	0	eQTLcatalogue/Lepik_2017_ge_blood:eQTLGen_cis_eQTLs:BIOSQTL/BIOS_eQTL_geneLevel:GTEx/v8/Whole_Blood	-	EP_correlation_cell_type_oneway:EP_correlation_organ_oneway:GM12878:IMR90:Mesenchymal_Stem_Cell:Mesendoderm:Trophoblast-like_Cell:hESC	7.72585e-23	rs73062389	4
ENSG00000121807	729230	CCR2	3	46395225	46402419	1	protein_coding	No	Yes	Yes	0.0114633	-0.0355042	0	0	7	3.4782e-45	0	eQTLGen_cis_eQTLs:BIOSQTL/BIOS_eQTL_geneLevel:GTEx/v8/Whole_Blood	+	EP_correlation_cell_type_oneway:EP_correlation_organ_oneway:GM12878:IMR90:Mesenchymal_Stem_Cell:Mesendoderm	7.72585e-23	rs73062389	4
ENSG00000160791	1234	CCR5	3	46411633	46417697	1	protein_coding	No	Yes	Yes	3.51209e-08	1.48149	0	0	2	8.6107e-07	0.00430535	eQTLcatalogue/Fairfax_2014_LPS24	+	Promoter_anchored_loops:Adult_Cortex:Left_Ventricle:Liver:Spleen:GM12878:IMR90:Mesenchymal_Stem_Cell:Mesendoderm:Trophoblast-like_Cell:hESC	7.72585e-23	rs73062389	4
ENSG00000121797	9034	CCRL2	3	46448654	46454488	1	protein_coding	No	Yes	Yes	0.00216378	NA	0	0	3	5.7181e-08	0.000240066	eQTLGen_cis_eQTLs	+	EP_correlation_cell_type_oneway:Adult_Cortex:GM12878:IMR90:Mesenchymal_Stem_Cell:Mesendoderm	7.72585e-23	rs73062389	4
ENSG00000163827	79442	LRRC2	3	46556913	46621589	-1	protein_coding	No	Yes	Yes	4.76832e-05	-1.09413	0	0	3	4.0969e-07	0.000502725	PsychENCODE_eQTLs:eQTLGen_cis_eQTLs:CMC_SVA_cis	+	IMR90:Mesenchymal_Stem_Cell	1.41777e-11	rs73062389	4
ENSG00000188086	729756	PRSS45	3	46783582	46854048	-1	protein_coding	No	Yes	Yes	8.77665e-05	0.0854542	0	0	2	0.000285309	4.02829e-31	GTEx/v8/Nerve_Tibial	-	Mesenchymal_Stem_Cell	7.72585e-23	rs73062389	4
ENSG00000144820	84873	GPR128	3	100328433	100414323	1	protein_coding	No	Yes	Yes	1.98949e-11	0.51542	0	0	1	2.60094e-05	0.0131283	GTEx/v8/Small_Intestine_Terminal_Ileum	+	Promoter_anchored_loops:IMR90:Mesenchymal_Stem_Cell	3.79082e-06	rs13321258	5
ENSG00000114354	10342	TFG	3	100428205	100467810	1	protein_coding	No	Yes	Yes	0.757056	0.765189	0	0	202	1.1947e-18	0	eQTLcatalogue/Kasela_2017_T-cell_CD4:eQTLGen_cis_eQTLs	+	IMR90:Mesenchymal_Stem_Cell	1.2349e-08	rs13321258	5
ENSG00000154175	25890	ABI3BP	3	100468000	100712359	-1	protein_coding	No	Yes	Yes	3.94016e-07	0.594965	0	0	83	0.000103138	1.88931e-23	GTEx/v8/Cells_Cultured_fibroblasts:GTEx/v8/Skin_Not_Sun_Exposed_Suprapubic:GTEx/v8/Thyroid	+	Fetal_Cortex:Aorta:Left_Ventricle:Right_Ventricle:IMR90:Mesenchymal_Stem_Cell:Mesendoderm:Trophoblast-like_Cell:hESC	1.02974e-08	rs13321258	5
ENSG00000170044	131368	ZPLD1	3	101818088	102198685	1	protein_coding	No	Yes	Yes	0.000311007	0.619729	0	0	1	4.19988e-05	0.030928	GTEx/v8/Artery_Coronary	+	Aorta:Left_Ventricle:GM12878:IMR90:Mesenchymal_Stem_Cell:Mesendoderm:Trophoblast-like_Cell:hESC	2.39879e-08	rs13321258	5
ENSG00000183090	166752	FREM3	4	144498455	144621828	-1	protein_coding	No	Yes	Yes	NA	0.0140237	0	0	16	9.44058e-05	0.00801029	PsychENCODE_eQTLs:BRAINEAC/THAL	+	Promoter_anchored_loops	0.0194631	rs6537291	6
ENSG00000197465	2996	GYPE	4	144792020	144826716	-1	protein_coding	No	Yes	Yes	0.0016391	0.218462	0	0	21	1.8021e-08	2.91363e-07	eQTLcatalogue/CEDAR_T-cell_CD8:eQTLGen_cis_eQTLs:CMC_SVA_cis:CMC_NoSVA_cis:GTEx/v8/Artery_Aorta:GTEx/v8/Spleen	+	Promoter_anchored_loops	1.23194e-12	rs6537291	6
ENSG00000170180	2993	GYPA	4	145030457	145061904	-1	protein_coding	No	Yes	Yes	0.015313	-0.200437	0	0	6	7.5131e-24	0	eQTLGen_cis_eQTLs	+	Promoter_anchored_loops	7.3399e-13	rs6537291	6
ENSG00000198742	57154	SMURF1	7	98625061	98741723	-1	protein_coding	No	Yes	Yes	0.996803	-0.504775	0	0	13	1.7499e-06	0.0087495	eQTLcatalogue/Lepik_2017_ge_blood	-	IMR90:Mesenchymal_Stem_Cell	0.000412733	rs13243708	7
ENSG00000241685	10552	ARPC1A	7	98923521	98985787	1	protein_coding	No	Yes	Yes	0.73476	-0.899106	0	0	3	2.07946e-10	1.25466e-15	eQTLcatalogue/CEDAR_monocyte_CD14:GTEx/v8/Thyroid	NA	IMR90:Mesenchymal_Stem_Cell:Mesendoderm:Trophoblast-like_Cell	NA	rs13243708	7
ENSG00000106244	11333	PDAP1	7	98989671	99006452	-1	protein_coding	No	Yes	Yes	0.00558938	-0.0484283	0	0	1	4.7704e-05	0.027881	BIOSQTL/BIOS_eQTL_geneLevel	NA	Promoter_anchored_loops:Adult_Cortex:Fetal_Cortex	3.77592e-05	rs13243708	7
ENSG00000106245	8896	BUD31	7	99006264	99017239	1	protein_coding	No	Yes	Yes	0.41701	-0.555612	0	0	3	8.865e-18	0	eQTLGen_cis_eQTLs:BIOSQTL/BIOS_eQTL_geneLevel:CMC_SVA_cis	+	Promoter_anchored_loops:Adult_Cortex:Fetal_Cortex	3.77592e-05	rs13243708	7
ENSG00000198556	285989	ZNF789	7	99070464	99101273	1	protein_coding	No	Yes	Yes	7.0616e-08	-0.309224	0	0	101	4.47925e-06	0.0138712	eQTLcatalogue/CEDAR_neutrophil_CD15:PsychENCODE_eQTLs:BRAINEAC/FCTX:BRAINEAC/HIPP:BRAINEAC/TCTX:BRAINEAC/WHMT:BRAINEAC/aveALL	+	Adult_Cortex:Fetal_Cortex:Left_Ventricle:Liver:GM12878:IMR90:Mesenchymal_Stem_Cell:Mesendoderm:Trophoblast-like_Cell:hESC	5.85065e-10	rs13243708	7
ENSG00000160908	84124	ZNF394	7	99084142	99097947	-1	protein_coding	No	Yes	Yes	0.0433348	-0.096237	0	0	13	8.71153e-07	0.00317033	eQTLcatalogue/CEDAR_rectum:eQTLGen_cis_eQTLs	-	IMR90	0.00286974	rs13243708	7
ENSG00000197343	101929496	ZNF655	7	99156029	99174076	1	protein_coding	No	Yes	Yes	0.0378918	-0.877773	0	0	7	1.05042e-19	0	eQTLcatalogue/BLUEPRINT_ge_neutrophil:eQTLGen_cis_eQTLs:BIOSQTL/BIOS_eQTL_geneLevel:CMC_SVA_cis	-	Promoter_anchored_loops:Adult_Cortex:Fetal_Cortex:Liver:GM12878:IMR90:Mesenchymal_Stem_Cell:Mesendoderm:Trophoblast-like_Cell:hESC	5.85065e-10	rs13243708	7
ENSG00000106258	1577	CYP3A5	7	99245817	99277621	-1	protein_coding	No	Yes	Yes	5.21038e-11	0.202149	0	0	37	6.3814e-07	5.17802e-14	CMC_SVA_cis:GTEx/v8/Adipose_Subcutaneous:GTEx/v8/Whole_Blood:GTEx/v8/Colon_Sigmoid:GTEx/v8/Esophagus_Gastroesophageal_Junction:GTEx/v8/Esophagus_Mucosa:GTEx/v8/Esophagus_Muscularis:GTEx/v8/Lung:GTEx/v8/Nerve_Tibial:GTEx/v8/Cells_Cultured_fibroblasts	+	Left_Ventricle:Liver:GM12878:IMR90:Mesenchymal_Stem_Cell:Mesendoderm:Trophoblast-like_Cell:hESC	5.85065e-10	rs13243708	7
ENSG00000160870	100861540	CYP3A7	7	99302660	99332819	-1	protein_coding	No	Yes	Yes	2.92836e-07	0.432547	0	0	3	1.53564e-13	7.6782e-10	eQTLcatalogue/CEDAR_ileum:GTEx/v8/Adipose_Visceral_Omentum:GTEx/v8/Adrenal_Gland	+	Liver:GM12878:IMR90:Mesenchymal_Stem_Cell:Mesendoderm:Trophoblast-like_Cell:hESC	5.85065e-10	rs13243708	7
ENSG00000106351	3268	AGFG2	7	100136834	100165842	1	protein_coding	No	Yes	Yes	0.00476446	-1.64977	0	0	96	9.54299e-10	2.49404e-07	eQTLcatalogue/TwinsUK_ge_fat:GTEx/v8/Brain_Cerebellum	+	Promoter_anchored_loops:GM12878	6.6847e-07	rs13243708	7
ENSG00000077454	4034	LRCH4	7	100169855	100183776	-1	protein_coding	No	Yes	Yes	0.000176443	-0.111756	0	0	72	5.5182e-36	0	eQTLcatalogue/CEDAR_B-cell_CD19:eQTLcatalogue/CEDAR_monocyte_CD14:eQTLcatalogue/CEDAR_neutrophil_CD15:eQTLcatalogue/CEDAR_rectum:eQTLcatalogue/CEDAR_T-cell_CD4:eQTLcatalogue/CEDAR_T-cell_CD8:eQTLcatalogue/CEDAR_transverse_colon:eQTLcatalogue/Fairfax_2012_B-cell_CD19:eQTLcatalogue/Fairfax_2014_naive:eQTLGen_cis_eQTLs:GTEx/v8/Artery_Aorta:GTEx/v8/Artery_Tibial:GTEx/v8/Brain_Cerebellar_Hemisphere:GTEx/v8/Brain_Cerebellum:GTEx/v8/Colon_Sigmoid:GTEx/v8/Esophagus_Gastroesophageal_Junction:GTEx/v8/Esophagus_Muscularis:GTEx/v8/Liver:GTEx/v8/Nerve_Tibial:GTEx/v8/Thyroid	-	Promoter_anchored_loops:Adult_Cortex:Fetal_Cortex:Spleen:GM12878	5.12076e-08	rs13243708	7
ENSG00000205307	100316904	SAP25	7	100169855	100171270	-1	protein_coding	No	Yes	Yes	NA	NA	0	0	6	1.45198e-10	3.25e-74	GTEx/v8/Adipose_Subcutaneous:GTEx/v8/Artery_Aorta:GTEx/v8/Artery_Tibial:GTEx/v8/Brain_Cerebellar_Hemisphere:GTEx/v8/Brain_Cerebellum:GTEx/v8/Brain_Nucleus_accumbens_basal_ganglia:GTEx/v8/Breast_Mammary_Tissue:GTEx/v8/Colon_Sigmoid:GTEx/v8/Colon_Transverse:GTEx/v8/Esophagus_Muscularis:GTEx/v8/Heart_Atrial_Appendage:GTEx/v8/Heart_Left_Ventricle:GTEx/v8/Muscle_Skeletal:GTEx/v8/Nerve_Tibial:GTEx/v8/Pancreas:GTEx/v8/Pituitary:GTEx/v8/Cells_Cultured_fibroblasts:GTEx/v8/Skin_Not_Sun_Exposed_Suprapubic:GTEx/v8/Skin_Sun_Exposed_Lower_leg:GTEx/v8/Thyroid	+	Promoter_anchored_loops:Spleen:GM12878	2.33058e-06	rs13243708	7
ENSG00000106333	5118	PCOLCE	7	100199800	100205798	1	protein_coding	No	Yes	Yes	0.500665	0.173331	0	0	16	3.4253e-09	1.80128e-06	EyeGEx:eQTLGen_cis_eQTLs	-	Promoter_anchored_loops:Adult_Cortex:Fetal_Cortex:Spleen:GM12878	2.33058e-06	rs13243708	7
ENSG00000106330	64598	MOSPD3	7	100209725	100213007	1	protein_coding	No	Yes	Yes	0.00160694	-0.798832	0	0	136	1.4188e-59	0	eQTLcatalogue/BLUEPRINT_ge_monocyte:eQTLcatalogue/BLUEPRINT_ge_neutrophil:eQTLcatalogue/BLUEPRINT_ge_T-cell:eQTLcatalogue/Fairfax_2014_naive:eQTLcatalogue/Lepik_2017_ge_blood:eQTLGen_cis_eQTLs:BIOSQTL/BIOS_eQTL_geneLevel:GTEx/v8/Whole_Blood:GTEx/v8/Esophagus_Mucosa:GTEx/v8/Lung:GTEx/v8/Cells_Cultured_fibroblasts:GTEx/v8/Skin_Sun_Exposed_Lower_leg:GTEx/v8/Spleen	+	Promoter_anchored_loops:Adult_Cortex:Fetal_Cortex	5.12076e-08	rs13243708	7
ENSG00000106327	7036	TFR2	7	100218039	100240402	-1	protein_coding	No	Yes	Yes	0.000139031	-0.558363	0	0	68	8.49902e-23	4.64056e-20	EyeGEx:eQTLGen_cis_eQTLs:BIOSQTL/BIOS_eQTL_geneLevel:GTEx/v8/Esophagus_Mucosa:GTEx/v8/Skin_Not_Sun_Exposed_Suprapubic	-	Promoter_anchored_loops	5.12076e-08	rs13243708	7
ENSG00000130427	2056	EPO	7	100318423	100321323	1	protein_coding	No	Yes	Yes	0.116862	NA	0	0	6	9.32349e-06	0.0242905	GTEx/v8/Stomach	+	Promoter_anchored_loops	0.000116027	rs13243708	7
ENSG00000087077	102466755	TRIP6	7	100464760	100471076	1	protein_coding	No	Yes	Yes	0.659398	0.410347	0	0	84	6.5317e-08	4.27221e-36	eQTLcatalogue/Lepik_2017_ge_blood:eQTLGen_cis_eQTLs:GTEx/v8/Brain_Cerebellum:GTEx/v8/Esophagus_Mucosa	+	Promoter_anchored_loops	3.77592e-05	rs13243708	7
ENSG00000176125	402682	UFSP1	7	100486346	100487339	-1	protein_coding	No	Yes	Yes	0.00559927	NA	0	0	162	1.8271e-31	0	PsychENCODE_eQTLs:eQTLGen_cis_eQTLs:GTEx/v8/Adipose_Subcutaneous:GTEx/v8/Esophagus_Muscularis:GTEx/v8/Pituitary:GTEx/v8/Skin_Not_Sun_Exposed_Suprapubic:GTEx/v8/Skin_Sun_Exposed_Lower_leg	+	Promoter_anchored_loops:Adult_Cortex:Fetal_Cortex	6.6847e-07	rs13243708	7
ENSG00000087085	43	ACHE	7	100487615	100494594	-1	protein_coding	No	Yes	Yes	0.996675	NA	0	0	11	1.82947e-05	4.63756e-35	CMC_SVA_cis:GTEx/v8/Artery_Tibial:GTEx/v8/Cells_Cultured_fibroblasts:GTEx/v8/Testis:GTEx/v8/Thyroid	+	Promoter_anchored_loops	0.000782067	rs13243708	7
ENSG00000214253	51024	FIS1	7	100882739	100895597	-1	protein_coding	No	Yes	Yes	0.0401786	-0.587252	0	0	8	8.2033e-08	1.11154e-36	eQTLGen_cis_eQTLs:GTEx/v8/Artery_Tibial:GTEx/v8/Lung:GTEx/v8/Pancreas:GTEx/v8/Spleen	-	Adult_Cortex:Fetal_Cortex	2.33058e-06	rs13243708	7
ENSG00000198898	830	CAPZA2	7	116451124	116562103	1	protein_coding	No	Yes	Yes	0.986606	-0.272196	0	0	48	5.2673e-136	0	eQTLGen_cis_eQTLs	-	IMR90:Mesenchymal_Stem_Cell	9.73749e-12	rs112534719	8
ENSG00000128534	51691	NAA38	7	117824086	117832878	1	protein_coding	No	Yes	Yes	0.00827246	0.525164	0	0	1	6.56246e-05	0.00029667	GTEx/v8/Esophagus_Muscularis	-	Adult_Cortex:Fetal_Cortex:GM12878:IMR90:Mesenchymal_Stem_Cell:Mesendoderm:Neural_Progenitor_Cell:Trophoblast-like_Cell:hESC	9.73749e-12	rs112534719	8
ENSG00000015592	81551	STMN4	8	27092840	27115937	-1	protein_coding	No	Yes	Yes	0.14652	-0.181796	0	0	20	2.40321e-08	3.54507e-26	PsychENCODE_eQTLs:BIOSQTL/BIOS_eQTL_geneLevel:CMC_SVA_cis:BRAINEAC/MEDU:BRAINEAC/WHMT:GTEx/v8/Brain_Substantia_nigra:GTEx/v8/Thyroid	+	IMR90:Mesendoderm:hESC	0.00082789	rs35505579	9
ENSG00000120885	1191	CLU	8	27454434	27472548	-1	protein_coding	No	Yes	Yes	NA	0.0733593	0	0	2	1.40509e-11	9.18937e-09	EyeGEx:eQTLcatalogue/Fairfax_2014_IFN24:GTEx/v8/Adipose_Subcutaneous:GTEx/v8/Muscle_Skeletal:GTEx/v8/Skin_Sun_Exposed_Lower_leg	+	Promoter_anchored_loops:Left_Ventricle:Liver:Spleen:GM12878:IMR90:Mesenchymal_Stem_Cell:Mesendoderm:Trophoblast-like_Cell:hESC	4.66261e-08	rs35505579	9
ENSG00000147419	55246	CCDC25	8	27590835	27630170	-1	protein_coding	No	Yes	Yes	0.051834	0.653982	0	0	3	0.000659785	0.041429	PsychENCODE_eQTLs	-	IMR90:Mesendoderm:hESC	0.0140789	rs35505579	9
ENSG00000168081	5368	PNOC	8	28174503	28200872	1	protein_coding	No	Yes	Yes	0.151495	-0.0220423	0	0	13	8.1225e-07	0.00687662	eQTLGen_trans_eQTLs	-	Mesenchymal_Stem_Cell	2.84313e-15	rs9303279;rs35505579	9:16
ENSG00000185585	169611	OLFML2A	9	127539437	127577164	1	protein_coding	No	Yes	Yes	1.74427e-05	0.45172	0	0	71	1.3518e-08	9.71551e-07	PsychENCODE_eQTLs:GTEx/v8/Brain_Caudate_basal_ganglia:GTEx/v8/Brain_Cerebellar_Hemisphere:GTEx/v8/Brain_Cortex:GTEx/v8/Brain_Frontal_Cortex_BA9:GTEx/v8/Brain_Nucleus_accumbens_basal_ganglia:GTEx/v8/Brain_Putamen_basal_ganglia:GTEx/v8/Esophagus_Muscularis:GTEx/v8/Muscle_Skeletal	-	Fetal_Cortex:GM12878:IMR90:Mesenchymal_Stem_Cell:Trophoblast-like_Cell	0.00387955	rs4455974	10
ENSG00000136918	401551	WDR38	9	127615755	127620160	1	protein_coding	No	Yes	Yes	0.000345295	0.178961	0	0	75	1.79677e-22	2.69286e-21	GTEx/v8/Esophagus_Gastroesophageal_Junction:GTEx/v8/Heart_Atrial_Appendage:GTEx/v8/Nerve_Tibial:GTEx/v8/Thyroid	-	Promoter_anchored_loops:IMR90:Mesenchymal_Stem_Cell	0.000765925	rs4455974	10
ENSG00000136942	11224	RPL35	9	127620159	127624260	-1	protein_coding	No	Yes	Yes	0.527875	-0.226456	0	0	31	1.72189e-08	8.60945e-05	eQTLcatalogue/CEDAR_platelet:GTEx/v8/Cells_Cultured_fibroblasts:GTEx/v8/Skin_Not_Sun_Exposed_Suprapubic:GTEx/v8/Skin_Sun_Exposed_Lower_leg	NA	Promoter_anchored_loops:IMR90:Mesenchymal_Stem_Cell	0.000765925	rs4455974	10
ENSG00000136950	81873	ARPC5L	9	127624409	127640003	1	protein_coding	No	Yes	Yes	0.775599	-1.2707	0	0	142	4.23346e-32	1.86565e-27	EyeGEx:eQTLcatalogue/Schwartzentruber_2018_ge_sensory_neuron:eQTLcatalogue/TwinsUK_ge_fat:eQTLcatalogue/TwinsUK_ge_skin:CMC_SVA_cis:BRAINEAC/CRBL:BRAINEAC/FCTX:BRAINEAC/MEDU:BRAINEAC/TCTX:BRAINEAC/WHMT:BRAINEAC/aveALL:GTEx/v8/Adrenal_Gland:GTEx/v8/Brain_Cerebellar_Hemisphere:GTEx/v8/Brain_Cerebellum:GTEx/v8/Brain_Hypothalamus:GTEx/v8/Brain_Putamen_basal_ganglia:GTEx/v8/Esophagus_Gastroesophageal_Junction:GTEx/v8/Esophagus_Mucosa:GTEx/v8/Esophagus_Muscularis:GTEx/v8/Heart_Atrial_Appendage:GTEx/v8/Lung:GTEx/v8/Muscle_Skeletal:GTEx/v8/Nerve_Tibial:GTEx/v8/Ovary:GTEx/v8/Pancreas:GTEx/v8/Pituitary:GTEx/v8/Prostate:GTEx/v8/Cells_Cultured_fibroblasts:GTEx/v8/Skin_Not_Sun_Exposed_Suprapubic:GTEx/v8/Skin_Sun_Exposed_Lower_leg:GTEx/v8/Thyroid	+	Promoter_anchored_loops:IMR90:Mesenchymal_Stem_Cell	0.000765925	rs4455974	10
ENSG00000196814	89853	MVB12B	9	129089128	129269320	1	protein_coding	No	Yes	Yes	0.622017	0.728142	0	0	76	7.3021e-10	6.58501e-06	eQTLGen_cis_eQTLs	-	EP_correlation_cell_type_oneway:Adult_Cortex:Fetal_Cortex:Left_Ventricle:Liver:GM12878:IMR90:Mesenchymal_Stem_Cell:Mesendoderm:Trophoblast-like_Cell:hESC	2.72096e-08	rs4455974	10
ENSG00000125485	64794	DDX31	9	135468384	135545788	-1	protein_coding	No	Yes	Yes	2.75576e-06	-0.899017	0	0	14	0.000105674	9.60418e-96	CMC_SVA_cis:GTEx/v8/Artery_Tibial	+	IMR90:Mesenchymal_Stem_Cell:Trophoblast-like_Cell	6.68151e-15	rs8176691;rs630014;rs8176691:rs630014:rs28627930:rs8176691;rs630014:rs8176691;rs28627930:rs8176691;rs28627930;rs630014:rs28627930;rs630014:rs3025343	11
ENSG00000148308	9328	GTF3C5	9	135906076	135933890	1	protein_coding	No	Yes	Yes	0.00274002	-0.524089	0	0	12	4.2209e-06	0.00331289	eQTLGen_cis_eQTLs:GTEx/v8/Skin_Sun_Exposed_Lower_leg	+	Promoter_anchored_loops:Adult_Cortex:Fetal_Cortex:IMR90:Mesenchymal_Stem_Cell	2.70856e-14	rs8176691;rs630014;rs630014:rs8176691;rs630014:rs28627930:rs8176691;rs28627930:rs8176691	11
ENSG00000170835	1056	CEL	9	135937365	135947248	1	protein_coding	No	Yes	Yes	6.34005e-05	0.00813064	0	0	10	5.3442e-06	0.0153666	eQTLcatalogue/Kasela_2017_T-cell_CD8:eQTLGen_cis_eQTLs:GTEx/v8/Adipose_Subcutaneous	-	Promoter_anchored_loops	4.96473e-11	rs8176691;rs630014;rs3025343;rs630014:rs28627930:rs8176691:rs8176691;rs630014:rs8176691;rs28627930	11
ENSG00000123453	1757	SARDH	9	136528682	136605077	-1	protein_coding	No	Yes	Yes	8.19688e-10	-0.160036	0	0	15	5.47132e-07	3.90556e-42	DICE/T_CD4_TFH:CMC_SVA_cis:CMC_NoSVA_cis:GTEx/v8/Adipose_Subcutaneous:GTEx/v8/Nerve_Tibial	NA	Promoter_anchored_loops:Spleen:IMR90:Mesenchymal_Stem_Cell:Mesendoderm	2.70856e-14	rs3025343;rs8176691;rs630014:rs8176691;rs630014:rs28627930:rs8176691:rs3025343	11
ENSG00000111530	55832	CAND1	12	67663061	67713731	1	protein_coding	No	Yes	Yes	0.999927	1.89971	0	0	3	7.42316e-05	2.3795e-42	GTEx/v8/Nerve_Tibial	-	Left_Ventricle:Liver:GM12878:IMR90:Mesenchymal_Stem_Cell:Mesendoderm:Trophoblast-like_Cell:hESC	4.11824e-08	rs12307208	12
ENSG00000111554	56890	MDM1	12	68666223	68726161	-1	protein_coding	No	Yes	Yes	5.78288e-08	-0.412655	0	0	1	5.0134e-07	0.00165361	eQTLGen_cis_eQTLs	+	IMR90:Mesenchymal_Stem_Cell:Mesendoderm	4.11824e-08	rs12307208	12
ENSG00000127314	5908	RAP1B	12	69004619	69054372	1	protein_coding	No	Yes	Yes	0.936825	-0.762254	0	0	5	9.9531e-06	0.013156	GTEx/v8/Spleen	-	Left_Ventricle:IMR90:Mesenchymal_Stem_Cell:Mesendoderm	4.11824e-08	rs12307208	12
ENSG00000111581	57122	NUP107	12	69080514	69136785	1	protein_coding	No	Yes	Yes	1.19845e-06	0.897	0	0	1	7.89318e-05	3.21699e-25	GTEx/v8/Lung	+	Promoter_anchored_loops:Left_Ventricle	0.000957369	rs12307208	12
ENSG00000100605	3705	ITPK1	14	93403259	93582665	-1	protein_coding	No	Yes	Yes	0.987051	2.70408	0	0	3	1.7191e-07	0.00170192	eQTLGen_trans_eQTLs	NA	Mesenchymal_Stem_Cell	0.00211107	rs9303279;rs12450388;rs112635299	13:16
ENSG00000165949	3429	IFI27	14	94571182	94583033	1	protein_coding	No	Yes	Yes	0.0561856	0.437868	0	0	7	5.1304e-13	0	PsychENCODE_eQTLs:eQTLGen_cis_eQTLs	-	Left_Ventricle:Liver:Pancreas:Spleen:GM12878:IMR90:Mesenchymal_Stem_Cell:Mesendoderm:Trophoblast-like_Cell:hESC	3.90165e-12	rs112635299	13
ENSG00000213231	9623	TCL1B	14	96152754	96158980	1	protein_coding	No	Yes	Yes	0.00468673	0.408778	0	0	17	3.8989e-12	0	eQTLGen_trans_eQTLs	-	IMR90:Mesenchymal_Stem_Cell	2.84313e-15	rs9303279;rs112635299	13:16
ENSG00000100721	8115	TCL1A	14	96176304	96180533	-1	protein_coding	No	Yes	Yes	0.0012233	-0.519151	0	0	21	3.9309e-27	0	eQTLGen_trans_eQTLs	-	Left_Ventricle:IMR90:Mesenchymal_Stem_Cell	2.84313e-15	rs9303279;rs12450388;rs112635299	13:16
ENSG00000188501	197021	LCTL	15	66839517	66858317	-1	protein_coding	No	Yes	Yes	4.65245e-08	0.229488	0	0	1	4.95438e-06	0.0452206	BRAINEAC/TCTX	NA	Mesenchymal_Stem_Cell	1.50402e-07	rs7181877	14
ENSG00000033800	8554	PIAS1	15	68346517	68483096	1	protein_coding	No	Yes	Yes	0.997024	-0.402984	0	0	138	2.5339e-38	0	eQTLcatalogue/Quach_2016_ge_monocyte_LPS:eQTLGen_cis_eQTLs:GTEx/v8/Adipose_Subcutaneous:GTEx/v8/Adipose_Visceral_Omentum:GTEx/v8/Artery_Aorta:GTEx/v8/Artery_Tibial:GTEx/v8/Breast_Mammary_Tissue:GTEx/v8/Colon_Sigmoid:GTEx/v8/Esophagus_Gastroesophageal_Junction:GTEx/v8/Esophagus_Mucosa:GTEx/v8/Esophagus_Muscularis:GTEx/v8/Heart_Atrial_Appendage:GTEx/v8/Muscle_Skeletal:GTEx/v8/Nerve_Tibial:GTEx/v8/Testis	+	Aorta:Left_Ventricle:Liver:GM12878:IMR90:Mesenchymal_Stem_Cell:Mesendoderm:Neural_Progenitor_Cell:Trophoblast-like_Cell:hESC	1.86013e-08	rs7181877	14
ENSG00000129007	91860	CALML4	15	68483043	68498417	-1	protein_coding	No	Yes	Yes	0.0102091	-0.263958	0	0	91	2.3148e-21	0	eQTLcatalogue/Fairfax_2014_LPS24:eQTLGen_cis_eQTLs:GTEx/v8/Nerve_Tibial:GTEx/v8/Skin_Sun_Exposed_Lower_leg	-	Promoter_anchored_loops:Left_Ventricle:GM12878:IMR90:Mesenchymal_Stem_Cell:Mesendoderm	1.04844e-05	rs7181877	14
ENSG00000169018	10116	FEM1B	15	68570141	68588203	1	protein_coding	No	Yes	Yes	0.540949	-0.524764	0	0	6	8.4274e-07	0.00267485	eQTLGen_cis_eQTLs:GTEx/v8/Colon_Transverse	+	Fetal_Cortex:Left_Ventricle:GM12878:IMR90:Mesenchymal_Stem_Cell:Mesendoderm:Trophoblast-like_Cell	4.05701e-08	rs7181877	14
ENSG00000167202	23102	TBC1D2B	15	78276378	78370066	-1	protein_coding	No	Yes	Yes	6.50997e-05	-0.109963	0	0	3	NA	0.049	CMC_SVA_cis	+	Promoter_anchored_loops:EP_correlation_cell_type_oneway	1.01688e-12	rs12440014;rs12440014:rs116991229	15
ENSG00000136425	10518	CIB2	15	78396948	78423886	-1	protein_coding	No	Yes	Yes	0.000468493	NA	0	0	1	0.000140135	1.66965e-27	GTEx/v8/Skin_Sun_Exposed_Lower_leg	-	Fetal_Cortex:IMR90:Mesenchymal_Stem_Cell	1.3086e-17	rs12440014;rs12440014:rs116991229	15
ENSG00000166411	3419	IDH3A	15	78423840	78464291	1	protein_coding	No	Yes	Yes	0.230948	-0.15445	0	0	1	0.000118772	0.00960866	CMC_NoSVA_cis:GTEx/v8/Skin_Not_Sun_Exposed_Suprapubic	NA	Fetal_Cortex:IMR90:Mesenchymal_Stem_Cell	1.3086e-17	rs116991229;rs12440014:rs116991229	15
ENSG00000103740	23205	ACSBG1	15	78459810	78538030	-1	protein_coding	No	Yes	Yes	0.0067003	-0.9276	0	0	1	NA	0.049	CMC_SVA_cis	-	Promoter_anchored_loops:IMR90:Mesenchymal_Stem_Cell:Mesendoderm:hESC	1.3086e-17	rs12440014;rs12440014:rs116991229	15
ENSG00000140403	55466	DNAJA4	15	78556428	78574538	1	protein_coding	No	Yes	Yes	3.56777e-05	0.400342	0	0	40	1.9157e-09	1.95835e-05	eQTLcatalogue/Fairfax_2014_naive:PsychENCODE_eQTLs:eQTLGen_cis_eQTLs	-	EP_correlation_organ_oneway:Adult_Cortex:Fetal_Cortex:IMR90:Mesenchymal_Stem_Cell:Mesendoderm:hESC	1.3086e-17	rs116991229;rs12440014;rs12440014:rs116991229	15
ENSG00000140395	80349	WDR61	15	78570177	78592136	-1	protein_coding	No	Yes	Yes	0.0897746	-0.301819	0	0	4	2.632e-26	0	eQTLcatalogue/CEDAR_monocyte_CD14:eQTLcatalogue/CEDAR_rectum:eQTLcatalogue/Fairfax_2014_naive:eQTLGen_cis_eQTLs:CMC_SVA_cis	NA	Adult_Cortex:Fetal_Cortex:Left_Ventricle:Liver:Right_Ventricle:Spleen:GM12878:IMR90:Mesenchymal_Stem_Cell:Mesendoderm:Neural_Progenitor_Cell:Trophoblast-like_Cell:hESC	1.64112e-28	rs116991229;rs12440014;rs12440014:rs116991229:rs12440014	15
ENSG00000058335	5923	RASGRF1	15	79252289	79383115	-1	protein_coding	No	Yes	Yes	0.999614	-0.13404	0	0	2	0.00041759	0.0284887	PsychENCODE_eQTLs	-	EP_correlation_cell_type_oneway	2.36617e-15	rs12440014	15
ENSG00000166557	23423	TMED3	15	79603404	79704334	1	protein_coding	No	Yes	Yes	0.00265674	-0.361704	0	0	135	0.000134563	0.0483884	BRAINEAC/OCTX	NA	Fetal_Cortex	9.00535e-17	rs12440014	15
ENSG00000204952	494188	FBXO47	17	37092685	37123655	-1	protein_coding	No	Yes	Yes	0.0140526	-0.447738	0	0	236	0.000606902	0.0171013	BRAINEAC/HIPP	NA	Liver:IMR90:Mesenchymal_Stem_Cell	4.40458e-14	rs9303279	16
ENSG00000141748	390790	ARL5C	17	37313147	37323737	-1	protein_coding	No	Yes	Yes	NA	0.240035	0	0	33	1.62709e-05	0.049	DICE/Monocyte_classical:DICE/T_CD4_memory_TREG	+	Adult_Cortex:Fetal_Cortex:IMR90	3.18698e-11	rs12450388;rs9303279;rs9303279:rs12450388:rs9303279	16
ENSG00000067191	782	CACNB1	17	37329709	37353956	-1	protein_coding	No	Yes	Yes	0.99396	0.220337	0	0	51	2.70233e-06	0.000110689	GTEx/v8/Artery_Tibial:GTEx/v8/Prostate	+	Adult_Cortex:Fetal_Cortex:IMR90	1.65902e-15	rs9303279	16
ENSG00000141753	3487	IGFBP4	17	38599702	38613983	1	protein_coding	No	Yes	Yes	0.236669	-0.889156	0	0	29	2.373e-22	0	eQTLcatalogue/Lepik_2017_ge_blood:eQTLGen_cis_eQTLs:BIOSQTL/BIOS_eQTL_geneLevel	-	Aorta:Bladder:Dorsolateral_Prefrontal_Cortex:Hippocampus:Left_Ventricle:Liver:Pancreas:Right_Ventricle:Spleen:GM12878:IMR90:Mesenchymal_Stem_Cell:Mesendoderm:Trophoblast-like_Cell:hESC	6.11334e-14	rs9303279;rs12450388;rs12450388:rs9303279:rs9303279	16
ENSG00000126353	1236	CCR7	17	38710021	38721724	-1	protein_coding	No	Yes	Yes	0.647009	-0.951002	0	0	38	5.7808e-07	0.00189063	eQTLGen_cis_eQTLs	+	Left_Ventricle:Liver:GM12878:IMR90:Mesenchymal_Stem_Cell:Mesendoderm:Trophoblast-like_Cell:hESC	4.40458e-14	rs9303279;rs12450388;rs9303279:rs12450388:rs9303279	16
ENSG00000073584	6605	SMARCE1	17	38781214	38804760	-1	protein_coding	No	Yes	Yes	0.998188	-1.01877	0	0	328	2.6968e-17	0	eQTLGen_cis_eQTLs:GTEx/v8/Skin_Sun_Exposed_Lower_leg	-	Fetal_Cortex:Left_Ventricle:GM12878:IMR90:Mesenchymal_Stem_Cell:Mesendoderm:Trophoblast-like_Cell:hESC	1.65902e-15	rs9303279;rs12450388;rs12450388:rs9303279	16
ENSG00000213424	125113	KRT222	17	38810917	38821433	-1	protein_coding	No	Yes	Yes	0.00212668	-0.318308	0	0	3	1.46697e-05	0.00281847	CMC_SVA_cis:GTEx/v8/Artery_Tibial:GTEx/v8/Esophagus_Muscularis	-	Left_Ventricle:GM12878:IMR90:Mesenchymal_Stem_Cell:Mesendoderm:Trophoblast-like_Cell:hESC	4.40458e-14	rs9303279;rs12450388;rs12450388:rs9303279:rs9303279	16
ENSG00000167916	192666	KRT24	17	38854243	38860002	-1	protein_coding	No	Yes	Yes	5.09328e-13	-0.0845503	0	0	6	2.23698e-05	0.049	DICE/T_CD4_naive_activated	-	IMR90:Mesendoderm:Trophoblast-like_Cell	2.63452e-14	rs9303279;rs12450388:rs9303279	16
ENSG00000186395	3858	KRT10	17	38974369	38978847	-1	protein_coding	No	Yes	Yes	0.0200627	0.541875	0	0	19	2.3817e-06	0.00695742	eQTLGen_cis_eQTLs	+	IMR90	1.58284e-08	rs12450388;rs9303279	16
ENSG00000167920	147184	TMEM99	17	38975358	38992522	1	protein_coding	No	Yes	Yes	3.15418e-05	-0.317015	0	0	5	3.40252e-05	0.049	DICE/T_CD4_TH1_17	-	IMR90	2.63303e-12	rs9303279	16
ENSG00000149658	54915	YTHDF1	20	61826781	61847586	-1	protein_coding	No	Yes	Yes	0.98371	-0.764124	0	0	6	4.19258e-06	0.00301178	BIOSQTL/BIOS_eQTL_geneLevel	-	Promoter_anchored_loops:Fetal_Cortex:IMR90:Mesenchymal_Stem_Cell	0.013155	rs6011779	17
ENSG00000101197	79444	BIRC7	20	61867235	61871859	1	protein_coding	No	Yes	Yes	0.00380291	0.119702	0	0	64	1.6352e-47	0	eQTLcatalogue/Lepik_2017_ge_blood:PsychENCODE_eQTLs:eQTLGen_cis_eQTLs:BIOSQTL/BIOS_eQTL_geneLevel:GTEx/v8/Adipose_Subcutaneous:GTEx/v8/Whole_Blood:GTEx/v8/Brain_Putamen_basal_ganglia:GTEx/v8/Lung:GTEx/v8/Nerve_Tibial:GTEx/v8/Cells_Cultured_fibroblasts:GTEx/v8/Thyroid	+	Promoter_anchored_loops:IMR90:Mesenchymal_Stem_Cell	3.75894e-14	rs6011779	17
ENSG00000198276	54963	UCKL1	20	62571186	62587769	-1	protein_coding	No	Yes	Yes	1.42565e-08	NA	0	0	1	5.41908e-05	0.0458706	GTEx/v8/Pituitary	-	Promoter_anchored_loops	8.82236e-10	rs6011779	17
ENSG00000157933	6497	SKI	1	2160134	2241558	1	protein_coding	No	Yes	No	0.981402	NA	0	0	1	7.8293e-06	0.0476001	eQTLGen_trans_eQTLs	-	NA	1.04495e-07	rs11264318	1
ENSG00000158109	127262	TPRG1L	1	3541566	3546691	1	protein_coding	No	Yes	No	0.00284528	0.358352	0	0	16	2.0658e-08	0.000243828	eQTLGen_trans_eQTLs	+	NA	2.84313e-15	rs9303279;rs12450388	16
ENSG00000162413	9903	KLHL21	1	6650784	6674667	-1	protein_coding	No	Yes	No	0.00107735	0.105067	0	0	2	1.4868e-06	0.01163	eQTLGen_trans_eQTLs	+	NA	1.03329e-08	rs9303279;rs12450388	16
ENSG00000142657	5226	PGD	1	10458649	10480201	1	protein_coding	No	Yes	No	0.96866	-0.355214	0	0	3	4.6214e-07	0.0040981	eQTLGen_trans_eQTLs	NA	NA	NA	rs8176691;rs28627930;rs630014	11
ENSG00000142634	79180	EFHD2	1	15736391	15756839	1	protein_coding	No	Yes	No	0.378996	-0.261306	0	0	2	5.4675e-06	0.0354691	eQTLGen_trans_eQTLs	NA	NA	NA	rs9303279;rs12450388	16
ENSG00000158825	978	CDA	1	20915441	20945401	1	protein_coding	No	Yes	No	0.787228	0.564936	0	0	6	4.5054e-08	0.000618238	eQTLGen_trans_eQTLs	+	NA	1.69806e-08	rs9303279;rs12450388	16
ENSG00000162551	249	ALPL	1	21835858	21904905	1	protein_coding	No	Yes	No	0.0011065	1.03284	0	0	24	3.6282e-38	0	eQTLGen_trans_eQTLs	-	NA	2.84313e-15	rs9303279;rs12450388	16
ENSG00000090020	6548	SLC9A1	1	27425306	27493472	-1	protein_coding	No	Yes	No	0.952228	-1.29356	0	0	1	4.7622e-06	0.0316076	eQTLGen_trans_eQTLs	-	NA	6.91863e-05	rs13321258	5
ENSG00000119535	1441	CSF3R	1	36931644	36948879	-1	protein_coding	No	Yes	No	1.41619e-06	-0.493499	0	0	6	7.0128e-10	2.01532e-05	eQTLGen_trans_eQTLs	-	NA	1.69806e-08	rs9303279;rs12450388	16
ENSG00000131236	10487	CAP1	1	40505905	40538321	1	protein_coding	No	Yes	No	0.585941	-0.503005	0	0	3	2.6923e-06	0.0198348	eQTLGen_trans_eQTLs	+	NA	4.69138e-13	rs9303279;rs12450388	16
ENSG00000187815	339559	ZFP69	1	40942887	40962015	1	protein_coding	No	Yes	No	8.55772e-08	-0.558473	0	0	1	3.8714e-12	0	eQTLGen_trans_eQTLs	-	NA	6.91863e-05	rs13321258	5
ENSG00000179862	163732	CITED4	1	41326729	41328018	-1	protein_coding	No	Yes	No	0.358265	NA	0	0	4	2.6132e-07	0.00253238	eQTLGen_trans_eQTLs	NA	NA	NA	rs9303279;rs12450388	16
ENSG00000117419	79033	ERI3	1	44686742	44820932	-1	protein_coding	No	Yes	No	0.129756	NA	0	0	1	8.2113e-06	0.0494478	eQTLGen_trans_eQTLs	+	NA	0.00456652	rs6537291	6
ENSG00000162415	57643	ZSWIM5	1	45482071	45771881	-1	protein_coding	No	Yes	No	0.116879	-0.469544	0	0	1	9.1825e-08	0.00106132	eQTLGen_trans_eQTLs	-	NA	6.91863e-05	rs13321258	5
ENSG00000058799	54432	YIPF1	1	54317392	54356407	-1	protein_coding	No	Yes	No	0.0173793	0.935919	0	0	7	6.0105e-12	0	eQTLGen_trans_eQTLs	-	NA	1.69806e-08	rs9303279;rs12450388	16
ENSG00000177606	3725	JUN	1	59246465	59249785	-1	protein_coding	No	Yes	No	0.460852	-1.30268	0	0	1	5.3221e-08	0.000733564	eQTLGen_trans_eQTLs	-	NA	6.91863e-05	rs13321258	5
ENSG00000081985	3595	IL12RB2	1	67773047	67862583	1	protein_coding	No	Yes	No	4.50999e-06	-0.052496	0	0	3	1.5003e-06	0.0117042	eQTLGen_trans_eQTLs	-	NA	2.57088e-13	rs9303279	16
ENSG00000097033	51100	SH3GLB1	1	87170259	87213867	1	protein_coding	No	Yes	No	0.730421	NA	0	0	6	2.3485e-07	0.00223653	eQTLGen_trans_eQTLs	-	NA	1.69806e-08	rs9303279;rs12450388	16
ENSG00000069702	7049	TGFBR3	1	92145902	92371892	-1	protein_coding	No	Yes	No	0.0110548	0.168221	0	0	17	2.6055e-10	0	eQTLGen_trans_eQTLs	-	NA	2.84313e-15	rs9303279	16
ENSG00000014914	10903	MTMR11	1	149900543	149908791	-1	protein_coding	No	Yes	No	7.32568e-13	-0.212043	0	0	3	1.1774e-06	0.00937352	eQTLGen_trans_eQTLs	+	NA	1.69806e-08	rs12450388;rs9303279	16
ENSG00000143549	7170	TPM3	1	154127784	154167124	-1	protein_coding	No	Yes	No	0.191984	-0.527202	0	0	6	6.02224e-05	0.0459248	BRAINEAC/SNIG	NA	NA	2.99862e-07	rs11264318	1
ENSG00000143612	25912	C1orf43	1	154179182	154193104	-1	protein_coding	No	Yes	No	0.173986	-0.684901	0	0	1	0.00019735	0.0052851	GTEx/v8/Artery_Tibial	NA	NA	NA	rs11264318	1
ENSG00000143569	9898	UBAP2L	1	154192655	154243986	1	protein_coding	No	Yes	No	1	0.356463	0	0	68	NA	0.009	CMC_SVA_cis	+	NA	2.76352e-09	rs11264318	1
ENSG00000143603	3782	KCNN3	1	154669931	154842756	-1	protein_coding	No	Yes	No	0.864941	-0.629505	0	0	62	6.74662e-06	6.12183e-18	PsychENCODE_eQTLs:CMC_SVA_cis:GTEx/v8/Adrenal_Gland:GTEx/v8/Brain_Cerebellum:GTEx/v8/Brain_Hypothalamus:GTEx/v8/Brain_Nucleus_accumbens_basal_ganglia:GTEx/v8/Esophagus_Mucosa:GTEx/v8/Nerve_Tibial:GTEx/v8/Pancreas	+	NA	5.2365e-05	rs11264318	1
ENSG00000160789	4000	LMNA	1	156052364	156109880	1	protein_coding	No	Yes	No	0.993449	-0.15153	0	0	5	1.0471e-14	0	eQTLGen_cis_eQTLs	NA	NA	NA	rs11264318	1
ENSG00000163468	101927137	CCT3	1	156278759	156337664	-1	protein_coding	No	Yes	No	0.998745	-0.354172	0	0	3	6.5895e-14	0	eQTLGen_cis_eQTLs	-	NA	0.0289092	rs11264318	1
ENSG00000125462	10485	C1orf61	1	156374042	156400493	-1	protein_coding	No	Yes	No	0.104422	-0.188055	0	0	17	1.60718e-07	0.00080359	eQTLcatalogue/Kasela_2017_T-cell_CD8	NA	NA	NA	rs11264318	1
ENSG00000163534	115350	FCRL1	1	157764193	157789895	-1	protein_coding	No	Yes	No	0.00159527	0.138953	0	0	13	1.1132e-07	0.00126728	eQTLGen_trans_eQTLs	-	NA	2.84313e-15	rs9303279	16
ENSG00000158473	912	CD1D	1	158149737	158154686	1	protein_coding	No	Yes	No	0.000899329	-1.18369	0	0	1	5.0669e-06	0.0332472	eQTLGen_trans_eQTLs	+	NA	6.91863e-05	rs13321258	5
ENSG00000163565	3428	IFI16	1	158969758	159024945	1	protein_coding	No	Yes	No	0.00295604	0.171557	0	0	7	9.9382e-10	3.96275e-05	eQTLGen_trans_eQTLs	-	NA	1.69806e-08	rs9303279;rs12450388	16
ENSG00000163568	9447	AIM2	1	159032274	159116886	-1	protein_coding	No	Yes	No	9.00843e-08	0.445391	0	0	5	2.1061e-19	0	eQTLGen_trans_eQTLs	-	NA	6.91863e-05	rs13321258;rs9303279;rs12450388	5:16
ENSG00000117091	962	CD48	1	160648536	160681641	-1	protein_coding	No	Yes	No	0.000152359	0.925297	0	0	1	5.59074e-07	0.00432137	GTEx/v8/Brain_Hypothalamus	NA	NA	NA	rs10429882	2
ENSG00000122224	4063	LY9	1	160765864	160798051	1	protein_coding	No	Yes	No	4.1408e-10	0.420607	0	0	1	2.53468e-05	0.049	DICE/T_CD8_naive_activated	+	NA	9.22545e-07	rs10429882	2
ENSG00000122223	51744	CD244	1	160799950	160832692	-1	protein_coding	No	Yes	No	0.00174717	0.776244	0	0	1	7.05088e-05	1.18569e-07	GTEx/v8/Adipose_Visceral_Omentum	NA	NA	NA	rs10429882	2
ENSG00000158773	7391	USF1	1	161009041	161015767	-1	protein_coding	No	Yes	No	0.381283	0.705648	0	0	2	1.2371e-06	0.00376817	eQTLGen_cis_eQTLs	NA	NA	NA	rs10429882	2
ENSG00000162755	126823	KLHDC9	1	161068151	161070136	1	protein_coding	No	Yes	No	5.36704e-06	0.110002	0	0	2	8.76281e-06	1.68525e-14	GTEx/v8/Nerve_Tibial	-	NA	0.0222053	rs10429882	2
ENSG00000143222	51506	UFC1	1	161122566	161128646	1	protein_coding	No	Yes	No	0.0899542	-0.413933	0	0	1	0.000770376	0.0469492	PsychENCODE_eQTLs	+	NA	0.000178997	rs10429882	2
ENSG00000197965	9019	MPZL1	1	167690429	167761156	1	protein_coding	No	Yes	No	0.327817	1.92787	0	0	3	1.6912e-06	0.0131048	eQTLGen_trans_eQTLs	NA	NA	NA	rs9303279;rs12450388	16
ENSG00000143185	6846	XCL2	1	168510003	168513235	-1	protein_coding	No	Yes	No	0.0874325	1.68677	0	0	10	7.4346e-09	0.000150376	eQTLGen_trans_eQTLs	-	NA	2.50385e-14	rs9303279	16
ENSG00000075945	22920	KIFAP3	1	169890467	170054349	-1	protein_coding	No	Yes	No	0.00197155	0.10072	0	0	4	7.3757e-07	0.00630685	eQTLGen_trans_eQTLs	+	NA	1.69806e-08	rs12450388;rs9303279	16
ENSG00000198216	777	CACNA1E	1	181382238	181777219	1	protein_coding	No	Yes	No	1	-0.119553	0	0	6	4.8044e-08	0.000629107	eQTLGen_trans_eQTLs	-	NA	5.34676e-13	rs13321258;rs9303279;rs12450388	5:16
ENSG00000135862	3915	LAMC1	1	182992595	183114727	1	protein_coding	No	Yes	No	1	2.11728	0	0	7	2.6854e-08	0.00037219	eQTLGen_trans_eQTLs	-	NA	5.64818e-14	rs9303279	16
ENSG00000135842	116496	FAM129A	1	184759858	184943682	-1	protein_coding	No	Yes	No	1.39592e-13	0.158552	0	0	24	9.8975e-39	0	eQTLGen_trans_eQTLs	-	NA	2.84313e-15	rs9303279;rs12450388	16
ENSG00000159388	7832	BTG2	1	203274619	203278730	1	protein_coding	No	Yes	No	0.0489785	0.173928	0	0	6	2.81e-11	0	eQTLGen_trans_eQTLs	-	NA	1.69806e-08	rs9303279;rs12450388	16
ENSG00000117322	1380	CR2	1	207627575	207663240	1	protein_coding	No	Yes	No	2.1654e-11	-0.533724	0	0	17	1.0222e-13	0	eQTLGen_trans_eQTLs	-	NA	2.84313e-15	rs9303279	16
ENSG00000066027	5525	PPP2R5A	1	212458879	212535200	1	protein_coding	No	Yes	No	0.89952	NA	0	0	8	2.2204e-09	7.42253e-05	eQTLGen_trans_eQTLs	+	NA	1.03329e-08	rs9303279;rs12450388	16
ENSG00000186205	64757	MARC1	1	220960101	220987735	1	protein_coding	No	Yes	No	8.19879e-05	0.263394	0	0	1	7.6411e-06	0.0467188	eQTLGen_trans_eQTLs	NA	NA	NA	rs9303279;rs12450388	16
ENSG00000197520	400823	FAM177B	1	222910549	222924147	1	protein_coding	No	Yes	No	9.2096e-06	-0.425514	0	0	16	1.6539e-09	5.70342e-05	eQTLGen_trans_eQTLs	-	NA	2.84313e-15	rs9303279	16
ENSG00000187554	7100	TLR5	1	223282748	223316624	-1	protein_coding	No	Yes	No	5.68655e-09	-0.227899	0	0	17	2.3917e-22	0	eQTLGen_trans_eQTLs	-	NA	2.84313e-15	rs9303279;rs12450388	16
ENSG00000143799	142	PARP1	1	226548392	226595780	-1	protein_coding	No	Yes	No	0.00699693	NA	0	0	7	1.1469e-06	0.00914269	eQTLGen_trans_eQTLs	-	NA	5.64818e-14	rs9303279	16
ENSG00000116991	57568	SIPA1L2	1	232533711	232697304	-1	protein_coding	No	Yes	No	0.99922	0.144738	0	0	5	1.2802e-06	0.010193	eQTLGen_trans_eQTLs	-	NA	1.69806e-08	rs9303279;rs12450388	16
ENSG00000116962	4811	NID1	1	236139130	236228462	-1	protein_coding	No	Yes	No	0.000366476	-0.178454	0	0	1	7.93e-19	0	eQTLGen_trans_eQTLs	-	NA	6.91863e-05	rs13321258	5
ENSG00000117009	8564	KMO	1	241695434	241758944	1	protein_coding	No	Yes	No	0.000261679	0.205759	0	0	16	3.4951e-13	0	eQTLGen_trans_eQTLs	-	NA	2.84313e-15	rs9303279	16
ENSG00000175137	80851	SH3BP5L	1	249104648	249120832	-1	protein_coding	No	Yes	No	0.140999	-0.945521	0	0	5	7.2405e-07	0.00618285	eQTLGen_trans_eQTLs	+	NA	1.03329e-08	rs9303279;rs12450388	16
ENSG00000228474	100128731	OST4	2	27293340	27294641	-1	protein_coding	No	Yes	No	NA	NA	0	0	1	7.7782e-06	0.0473627	eQTLGen_trans_eQTLs	-	NA	0.000122644	rs8176691;rs630014	11
ENSG00000163803	151056	PLB1	2	28680012	28866654	1	protein_coding	No	Yes	No	1.99315e-56	0.411384	0	0	6	9.8915e-11	0	eQTLGen_trans_eQTLs	-	NA	1.69806e-08	rs9303279;rs12450388	16
ENSG00000158089	79623	GALNT14	2	31133333	31378068	-1	protein_coding	No	Yes	No	3.03254e-09	-0.398722	0	0	5	1.3204e-08	0.000174575	eQTLGen_trans_eQTLs	-	NA	1.69806e-08	rs9303279;rs12450388	16
ENSG00000119866	53335	BCL11A	2	60678302	60780702	-1	protein_coding	No	Yes	No	0.829	-2.0339	0	0	18	4.2665e-14	0	eQTLGen_trans_eQTLs	-	NA	2.84313e-15	rs9303279;rs12450388	16
ENSG00000163235	7039	TGFA	2	70674412	70781325	-1	protein_coding	No	Yes	No	0.574368	0.308664	0	0	2	4.4666e-06	0.0300075	eQTLGen_trans_eQTLs	NA	NA	NA	rs9303279;rs12450388	16
ENSG00000135636	8291	DYSF	2	71680852	71913898	1	protein_coding	No	Yes	No	1.00255e-15	0.998737	0	0	3	2.6118e-06	0.019225	eQTLGen_trans_eQTLs	NA	NA	NA	rs9303279;rs12450388	16
ENSG00000114993	6242	RTKN	2	74652963	74669549	-1	protein_coding	No	Yes	No	0.000149538	-0.137473	0	0	1	1.3288e-06	0.0105068	eQTLGen_trans_eQTLs	NA	NA	NA	rs9303279	16
ENSG00000115523	10578	GNLY	2	85912298	85925977	1	protein_coding	No	Yes	No	0.00154996	1.07482	0	0	18	8.4256e-11	0	eQTLGen_trans_eQTLs	-	NA	2.84313e-15	rs9303279;rs12450388	16
ENSG00000144026	84874	ZNF514	2	95813075	95831158	-1	protein_coding	No	Yes	No	7.04681e-09	-0.885039	0	0	1	6.7127e-06	0.0419645	eQTLGen_trans_eQTLs	-	NA	6.91863e-05	rs13321258	5
ENSG00000196872	343990	KIAA1211L	2	99410309	99552722	-1	protein_coding	No	Yes	No	NA	NA	0	0	18	3.6696e-14	0	eQTLGen_trans_eQTLs	+	NA	2.84313e-15	rs9303279;rs12450388	16
ENSG00000163162	284996	RNF149	2	101887681	101925163	-1	protein_coding	No	Yes	No	0.000502224	-0.853913	0	0	10	8.3587e-11	0	eQTLGen_trans_eQTLs	-	NA	6.35577e-14	rs9303279;rs12450388	16
ENSG00000115607	8807	IL18RAP	2	103035149	103069025	1	protein_coding	No	Yes	No	0.366507	0.797204	0	0	18	2.6874e-13	0	eQTLGen_trans_eQTLs	-	NA	2.84313e-15	rs9303279;rs12450388	16
ENSG00000172985	344558	SH3RF3	2	109745804	110262207	1	protein_coding	No	Yes	No	0.981101	NA	0	0	6	5.1054e-08	0.000694252	eQTLGen_trans_eQTLs	+	NA	1.69806e-08	rs9303279;rs12450388	16
ENSG00000153094	10018	BCL2L11	2	111876955	111926024	1	protein_coding	No	Yes	No	0.950823	-0.784774	0	0	6	1.4819e-07	0.00158475	eQTLGen_trans_eQTLs	-	NA	1.69806e-08	rs9303279;rs12450388	16
ENSG00000125538	3553	IL1B	2	113587328	113594480	-1	protein_coding	No	Yes	No	0.925868	-2.45719e-05	0	0	24	7.7687e-27	0	eQTLGen_trans_eQTLs	-	NA	2.84313e-15	rs9303279;rs12450388	16
ENSG00000136689	3557	IL1RN	2	113864791	113891593	1	protein_coding	No	Yes	No	0.340219	1.18524	0	0	5	3.723e-07	0.00338927	eQTLGen_trans_eQTLs	-	NA	1.69806e-08	rs9303279;rs12450388	16
ENSG00000226479	79134	TMEM185B	2	120978854	120980984	-1	protein_coding	No	Yes	No	0.493451	NA	0	0	14	1.0771e-11	0	eQTLGen_trans_eQTLs	-	NA	2.84313e-15	rs9303279;rs12450388	16
ENSG00000144118	5899	RALB	2	120997640	121052289	1	protein_coding	No	Yes	No	0.193989	-0.19068	0	0	7	1.3081e-09	5.64016e-05	eQTLGen_trans_eQTLs	-	NA	1.03329e-08	rs9303279;rs12450388	16
ENSG00000080345	101929336	RIF1	2	152266397	152364527	1	protein_coding	No	Yes	No	1	0.202127	0	0	2	5.4055e-06	0.0350601	eQTLGen_trans_eQTLs	+	NA	4.79431e-05	rs8176691;rs630014	11
ENSG00000115271	25801	GCA	2	163175350	163228105	1	protein_coding	No	Yes	No	0.000445655	-0.086474	0	0	7	1.1014e-12	0	eQTLGen_trans_eQTLs	-	NA	1.69806e-08	rs9303279;rs12450388	16
ENSG00000082438	22837	COBLL1	2	165510134	165700189	-1	protein_coding	No	Yes	No	0.0121974	0.157057	0	0	14	1.4296e-07	0.00154133	eQTLGen_trans_eQTLs	-	NA	2.84313e-15	rs9303279	16
ENSG00000138386	4664	NAB1	2	191511472	191557492	1	protein_coding	No	Yes	No	0.848508	-1.33616	0	0	4	2.0062e-06	0.015493	eQTLGen_trans_eQTLs	-	NA	1.69806e-08	rs12450388;rs9303279	16
ENSG00000150995	3708	ITPR1	3	4535032	4889524	1	protein_coding	No	Yes	No	1	0.301257	0	0	15	6.02e-09	0.000135708	eQTLGen_trans_eQTLs	-	NA	2.84313e-15	rs9303279	16
ENSG00000196277	100996542	GRM7	3	6811688	7783215	1	protein_coding	No	Yes	No	0.999169	-0.0788648	0	0	2	NA	0.009	CMC_SVA_cis	-	NA	0.0168656	rs17784210	3
ENSG00000163508	8320	EOMES	3	27757440	27764206	-1	protein_coding	No	Yes	No	0.711878	-0.0834031	0	0	4	3.8954e-07	0.0034479	eQTLGen_trans_eQTLs	-	NA	5.64818e-14	rs9303279	16
ENSG00000144645	114884	OSBPL10	3	31699382	32119072	-1	protein_coding	No	Yes	No	0.000141846	0.808791	0	0	20	1.3407e-08	0.000174382	eQTLGen_trans_eQTLs	-	NA	2.84313e-15	rs9303279;rs12450388	16
ENSG00000144655	64651	CSRNP1	3	39183346	39196053	-1	protein_coding	No	Yes	No	0.599531	0.0302651	0	0	23	7.8381e-20	0	eQTLGen_trans_eQTLs	-	NA	2.84313e-15	rs9303279;rs12450388	16
ENSG00000186448	10168	ZNF197	3	44626380	44689963	1	protein_coding	No	Yes	No	5.95384e-14	0.135916	0	0	1	1.5585e-08	0.000188117	eQTLGen_trans_eQTLs	-	NA	6.91863e-05	rs13321258	5
ENSG00000196653	91392	ZNF502	3	44754135	44765323	1	protein_coding	No	Yes	No	1.40777e-05	0.252899	0	0	1	5.5666e-15	0	eQTLGen_trans_eQTLs	-	NA	6.91863e-05	rs13321258	5
ENSG00000186446	115560	ZNF501	3	44771088	44778575	1	protein_coding	No	Yes	No	0.00549806	-0.302345	0	0	1	1.7643e-07	0.00174376	eQTLGen_trans_eQTLs	-	NA	6.91863e-05	rs13321258	5
ENSG00000163808	56992	KIF15	3	44803209	44914868	1	protein_coding	No	Yes	No	7.4695e-13	-0.317071	0	0	1	1.9987e-06	0.0099935	eQTLcatalogue/GENCORD_ge_T-cell	NA	NA	NA	rs73062389	4
ENSG00000185909	200942	KLHDC8B	3	49209044	49213917	1	protein_coding	No	Yes	No	0.0104214	-0.0773522	0	0	7	1.0094e-06	0.00825449	eQTLGen_trans_eQTLs	+	NA	2.84313e-15	rs9303279	16
ENSG00000136068	2317	FLNB	3	57994127	58157982	1	protein_coding	No	Yes	No	0.00243124	NA	0	0	1	1.0022e-06	0.00820607	eQTLGen_trans_eQTLs	+	NA	1.03329e-08	rs9303279;rs12450388	16
ENSG00000189283	2272	FHIT	3	59735036	61237133	-1	protein_coding	No	Yes	No	0.00139184	0.884593	0	0	2	5.7877e-06	0.0372153	eQTLGen_trans_eQTLs	+	NA	1.23218e-13	rs9303279;rs12450388	16
ENSG00000163421	60675	PROK2	3	71820807	71834357	-1	protein_coding	No	Yes	No	0.270454	-0.10809	0	0	8	5.8117e-16	0	eQTLGen_trans_eQTLs	-	NA	1.69806e-08	rs13321258;rs9303279;rs12450388	5:16
ENSG00000064225	10402	ST3GAL6	3	98451080	98540045	1	protein_coding	No	Yes	No	0.00106167	-0.803784	0	0	1	4.6899e-06	0.0312509	eQTLGen_trans_eQTLs	+	NA	1.23218e-13	rs9303279	16
ENSG00000186265	151888	BTLA	3	112182815	112218408	-1	protein_coding	No	Yes	No	0.430977	-0.43896	0	0	17	1.9062e-14	0	eQTLGen_trans_eQTLs	-	NA	2.84313e-15	rs9303279	16
ENSG00000145088	55840	EAF2	3	121554030	121605373	1	protein_coding	No	Yes	No	0.000680758	-0.312281	0	0	16	1.0126e-08	0.000162681	eQTLGen_trans_eQTLs	-	NA	2.84313e-15	rs9303279;rs12450388	16
ENSG00000138463	84925	DIRC2	3	122513642	122599986	1	protein_coding	No	Yes	No	6.79977e-06	-0.994635	0	0	1	3.8116e-06	0.0264941	eQTLGen_trans_eQTLs	-	NA	8.79317e-07	rs9303279	16
ENSG00000172765	23023	TMCC1	3	129366635	129612419	-1	protein_coding	No	Yes	No	0.209385	-2.1178	0	0	1	2.3346e-11	0	eQTLGen_trans_eQTLs	-	NA	6.91863e-05	rs13321258	5
ENSG00000188313	5359	PLSCR1	3	146232967	146262651	-1	protein_coding	No	Yes	No	0.00293165	-0.0259742	0	0	6	3.1224e-06	0.0224037	eQTLGen_trans_eQTLs	-	NA	1.69806e-08	rs9303279;rs12450388	16
ENSG00000075420	101928615	FNDC3B	3	171757418	172119455	1	protein_coding	No	Yes	No	1	0.614697	0	0	2	3.4399e-07	0.00320205	eQTLGen_trans_eQTLs	-	NA	1.69806e-08	rs12450388	16
ENSG00000113916	604	BCL6	3	187439165	187463515	-1	protein_coding	No	Yes	No	0.982525	-0.618718	0	0	3	1.5898e-06	0.0124266	eQTLGen_trans_eQTLs	-	NA	1.69806e-08	rs12450388;rs9303279	16
