## Supplementary material for "Disentangling the Shared and Differential Genetic Architecture Between COVID-19 and Other Respiratory Disorders: A Multi-Omics Genome-Wide Analysis": C2_COPD.xlsx (part 5 of 15)

### Sheet: T6.mapping_genes (continued)
Table 6. Gene mapping results based on positional, eQTL and chromatin interaction
ENSG00000163958	131540	ZDHHC19	3	195924320	195938308	-1	protein_coding	No	Yes	No	0.0524274	0.844406	0	0	24	1.8323e-11	0	eQTLGen_trans_eQTLs	-	NA	2.84313e-15	rs13321258;rs9303279;rs12450388	5:16
ENSG00000004468	952	CD38	4	15779898	15854853	1	protein_coding	No	Yes	No	7.65671e-05	0.0901762	0	0	16	3.0981e-08	0.000408759	eQTLGen_trans_eQTLs	-	NA	2.84313e-15	rs9303279	16
ENSG00000169744	9079	LDB2	4	16503164	16900432	-1	protein_coding	No	Yes	No	0.976068	-0.509111	0	0	1	6.6623e-06	0.0417617	eQTLGen_trans_eQTLs	-	NA	2.57088e-13	rs9303279	16
ENSG00000091490	23231	SEL1L3	4	25749055	25865382	-1	protein_coding	No	Yes	No	0.62882	-0.176835	0	0	6	3.8783e-06	0.0268128	eQTLGen_trans_eQTLs	-	NA	2.84313e-15	rs9303279	16
ENSG00000197057	401124	DTHD1	4	36283244	36347378	1	protein_coding	No	Yes	No	NA	0.372086	0	0	6	9.6178e-08	0.00108101	eQTLGen_trans_eQTLs	-	NA	5.64818e-14	rs9303279	16
ENSG00000174125	7096	TLR1	4	38792298	38858438	-1	protein_coding	No	Yes	No	2.02407e-14	0.436461	0	0	5	9.4393e-08	0.00107064	eQTLGen_trans_eQTLs	-	NA	1.69806e-08	rs12450388;rs9303279	16
ENSG00000174130	10333	TLR6	4	38825336	38858438	-1	protein_coding	No	Yes	No	0.00730491	2.58532	0	0	23	3.4517e-10	2.15703e-05	eQTLGen_trans_eQTLs	-	NA	2.84313e-15	rs9303279;rs12450388	16
ENSG00000163694	54502	RBM47	4	40425272	40632892	-1	protein_coding	No	Yes	No	0.958532	-0.203591	0	0	2	6.8274e-06	0.0425341	eQTLGen_trans_eQTLs	-	NA	1.69806e-08	rs12450388;rs9303279	16
ENSG00000157404	3815	KIT	4	55524085	55606881	1	protein_coding	No	Yes	No	0.99988	-0.858047	0	0	5	2.2645e-07	0.00219922	eQTLGen_trans_eQTLs	+	NA	1.69806e-08	rs9303279;rs12450388	16
ENSG00000171476	84525	HOPX	4	57514155	57548065	-1	protein_coding	No	Yes	No	0.146966	0.0914278	0	0	19	1.3539e-17	0	eQTLGen_trans_eQTLs	-	NA	2.84313e-15	rs9303279;rs12450388	16
ENSG00000035720	26228	STAP1	4	68424446	68473055	1	protein_coding	No	Yes	No	0.00012955	-0.0698657	0	0	16	5.842e-18	0	eQTLGen_trans_eQTLs	-	NA	2.84313e-15	rs9303279	16
ENSG00000118816	10983	CCNI	4	77968311	77997158	-1	protein_coding	No	Yes	No	0.789094	0.434701	0	0	3	6.6953e-07	0.0058124	eQTLGen_trans_eQTLs	NA	NA	NA	rs9303279;rs12450388	16
ENSG00000152784	56978	PRDM8	4	81105033	81125483	1	protein_coding	No	Yes	No	NA	0.457538	0	0	6	4.6099e-06	0.0306879	eQTLGen_trans_eQTLs	NA	NA	NA	rs12440014	15
ENSG00000163625	23001	WDFY3	4	85590704	85887544	-1	protein_coding	No	Yes	No	1	-2.09589	0	0	6	2.2645e-09	7.27273e-05	eQTLGen_trans_eQTLs	-	NA	1.69806e-08	rs9303279;rs12450388	16
ENSG00000153064	55024	BANK1	4	102332443	102995969	1	protein_coding	No	Yes	No	1.76433e-10	-0.305251	0	0	18	3.1734e-17	0	eQTLGen_trans_eQTLs	-	NA	2.84313e-15	rs9303279;rs12450388	16
ENSG00000168769	54790	TET2	4	106067032	106200973	1	protein_coding	No	Yes	No	7.05368e-26	-0.493869	0	0	6	9.3224e-10	3.98248e-05	eQTLGen_trans_eQTLs	-	NA	1.69806e-08	rs9303279;rs12450388	16
ENSG00000138795	51176	LEF1	4	108968701	109090112	-1	protein_coding	No	Yes	No	0.970135	-0.536386	0	0	18	2.8502e-08	0.000383877	eQTLGen_trans_eQTLs	+	NA	2.84313e-15	rs9303279;rs12450388	16
ENSG00000145365	92610	TIFA	4	113195698	113207059	-1	protein_coding	No	Yes	No	0.118201	-0.173567	0	0	4	6.1908e-08	0.000817996	eQTLGen_trans_eQTLs	NA	NA	NA	rs9303279;rs12450388	16
ENSG00000073331	80216	ALPK1	4	113206665	113363776	1	protein_coding	No	Yes	No	9.99914e-08	1.00217	0	0	16	9.5069e-21	0	eQTLGen_trans_eQTLs	-	NA	2.84313e-15	rs9303279;rs12450388	16
ENSG00000050730	79931	TNIP3	4	122052563	122148621	-1	protein_coding	No	Yes	No	0.324695	0.257671	0	0	1	7.677e-06	0.0468576	eQTLGen_trans_eQTLs	-	NA	1.27713e-13	rs9303279	16
ENSG00000164056	10252	SPRY1	4	124317950	124324910	1	protein_coding	No	Yes	No	4.12727e-05	-0.411797	0	0	12	8.8089e-09	0.000148392	eQTLGen_trans_eQTLs	-	NA	2.84313e-15	rs9303279	16
ENSG00000170185	84640	USP38	4	144106070	144144983	1	protein_coding	No	Yes	No	5.91381e-05	-0.408216	0	0	1	1.58703e-05	0.0340122	GTEx/v8/Brain_Hypothalamus	NA	NA	NA	rs6537291	6
ENSG00000164144	27236	ARFIP1	4	153701089	153839615	1	protein_coding	No	Yes	No	0.00372902	-1.02154	0	0	1	4.4751e-06	0.0300513	eQTLGen_trans_eQTLs	-	NA	6.91863e-05	rs13321258	5
ENSG00000164104	3148	HMGB2	4	174252846	174256276	-1	protein_coding	No	Yes	No	0.90785	-1.24811	0	0	1	4.8079e-06	0.0319184	eQTLGen_trans_eQTLs	NA	NA	NA	rs9303279;rs12450388	16
ENSG00000151726	2180	ACSL1	4	185676749	185747972	-1	protein_coding	No	Yes	No	0.0918373	-0.0178948	0	0	11	1.0975e-13	0	eQTLGen_trans_eQTLs	-	NA	4.69138e-13	rs13321258;rs9303279;rs12450388	5:16
ENSG00000176788	10409	BASP1	5	17065707	17276943	1	protein_coding	No	Yes	No	0.539222	NA	0	0	6	1.7391e-11	0	eQTLGen_trans_eQTLs	-	NA	1.69806e-08	rs9303279;rs12450388	16
ENSG00000145649	3001	GZMA	5	54398476	54406080	1	protein_coding	No	Yes	No	3.24372e-07	0.042081	0	0	16	5.7258e-10	2.03707e-05	eQTLGen_trans_eQTLs	-	NA	2.84313e-15	rs9303279	16
ENSG00000164512	79722	ANKRD55	5	55395507	55529186	-1	protein_coding	No	Yes	No	2.43501e-07	0.294496	0	0	7	5.5494e-09	0.000119658	eQTLGen_trans_eQTLs	+	NA	1.69806e-08	rs13321258;rs9303279;rs12450388	5:16
ENSG00000081189	4208	MEF2C	5	88013975	88199922	-1	protein_coding	No	Yes	No	0.00424617	-2.66223	0	0	14	1.1675e-08	0.000176	eQTLGen_trans_eQTLs	-	NA	2.84313e-15	rs9303279	16
ENSG00000217128	96459	FNIP1	5	130977407	131132710	-1	protein_coding	No	Yes	No	0.999819	-0.514581	0	0	1	4.1645e-06	0.0284053	eQTLGen_trans_eQTLs	NA	NA	NA	rs9303279;rs12450388	16
ENSG00000197208	6583	SLC22A4	5	131630136	131679899	1	protein_coding	No	Yes	No	4.64079e-06	-0.515619	0	0	6	9.6596e-09	0.000162206	eQTLGen_trans_eQTLs	-	NA	1.69806e-08	rs9303279;rs12450388	16
ENSG00000171604	51523	CXXC5	5	139026884	139063467	1	protein_coding	No	Yes	No	0.795355	NA	0	0	18	9.4149e-13	0	eQTLGen_trans_eQTLs	-	NA	2.84313e-15	rs9303279;rs12450388	16
ENSG00000120306	84418	CYSTM1	5	139554227	139661637	1	protein_coding	No	Yes	No	0.284309	-0.813371	0	0	6	8.5331e-17	0	eQTLGen_trans_eQTLs	-	NA	1.69806e-08	rs9303279;rs12450388	16
ENSG00000178913	6879	TAF7	5	140698057	140700330	-1	protein_coding	No	Yes	No	0.736629	0.136273	0	0	1	2.4538e-48	0	eQTLGen_trans_eQTLs	+	NA	6.91863e-05	rs13321258	5
ENSG00000019582	972	CD74	5	149781200	149792492	-1	protein_coding	No	Yes	No	0.0500581	-0.0324924	0	0	17	8.5374e-10	4.01929e-05	eQTLGen_trans_eQTLs	-	NA	2.84313e-15	rs9303279;rs12450388	16
ENSG00000070614	3340	NDST1	5	149865381	149937773	1	protein_coding	No	Yes	No	0.998138	-0.0640148	0	0	6	1.174e-12	0	eQTLGen_trans_eQTLs	+	NA	1.69806e-08	rs9303279;rs12450388	16
ENSG00000145908	91975	ZNF300	5	150273954	150284545	-1	protein_coding	No	Yes	No	0.000952651	-0.197785	0	0	1	9.0517e-08	0.00105056	eQTLGen_trans_eQTLs	-	NA	6.91863e-05	rs13321258	5
ENSG00000113263	3702	ITK	5	156569944	156682201	1	protein_coding	No	Yes	No	1.49551e-05	0.141883	0	0	17	2.6752e-07	0.00258392	eQTLGen_trans_eQTLs	+	NA	2.84313e-15	rs9303279;rs12450388	16
ENSG00000164330	1879	EBF1	5	158122928	158526769	-1	protein_coding	No	Yes	No	0.996264	0.544514	0	0	16	1.7552e-14	0	eQTLGen_trans_eQTLs	-	NA	2.84313e-15	rs9303279	16
ENSG00000135083	79616	CCNJL	5	159678659	159772403	-1	protein_coding	No	Yes	No	1.9475e-05	-0.684649	0	0	5	7.718e-08	0.000975284	eQTLGen_trans_eQTLs	-	NA	1.69806e-08	rs12450388;rs9303279	16
ENSG00000113742	80315	CPEB4	5	173315283	173388979	1	protein_coding	No	Yes	No	0.996855	-1.97623	0	0	3	1.288e-06	0.0102442	eQTLGen_trans_eQTLs	NA	NA	NA	rs9303279;rs12450388	16
ENSG00000113749	3274	HRH2	5	175085033	175113245	1	protein_coding	No	Yes	No	0.835273	-0.566547	0	0	4	2.2236e-07	0.00217955	eQTLGen_trans_eQTLs	NA	NA	NA	rs9303279;rs12450388	16
ENSG00000113758	1627	DBN1	5	176883609	176901402	-1	protein_coding	No	Yes	No	0.962686	NA	0	0	7	5.3255e-07	0.00470352	eQTLGen_trans_eQTLs	NA	NA	NA	rs8176691;rs630014;rs28627930	11
ENSG00000146094	79930	DOK3	5	176928908	176938275	-1	protein_coding	No	Yes	No	7.27878e-05	-0.40087	0	0	1	7.1558e-06	0.0441548	eQTLGen_trans_eQTLs	-	NA	1.69806e-08	rs12450388	16
ENSG00000112679	100653247	DUSP22	6	291630	351355	1	protein_coding	No	Yes	No	0.00430707	NA	0	0	1	3.0661e-10	2.18055e-05	eQTLGen_trans_eQTLs	+	NA	6.91863e-05	rs13321258	5
ENSG00000010017	10048	RANBP9	6	13621730	13711796	-1	protein_coding	No	Yes	No	0.999958	-0.308348	0	0	1	5.1008e-06	0.0333432	eQTLGen_trans_eQTLs	-	NA	6.91863e-05	rs13321258	5
ENSG00000112149	9308	CD83	6	14117872	14137149	1	protein_coding	No	Yes	No	0.0177807	-0.0735049	0	0	6	3.6779e-06	0.0257252	eQTLGen_trans_eQTLs	-	NA	2.50385e-14	rs9303279	16
ENSG00000187837	3006	HIST1H1C	6	26055968	26056699	-1	protein_coding	No	Yes	No	NA	0.137228	0	0	5	1.1863e-07	0.0013208	eQTLGen_trans_eQTLs	+	NA	1.69806e-08	rs9303279;rs12450388	16
ENSG00000158373	3017	HIST1H2BD	6	26158349	26171577	1	protein_coding	No	Yes	No	0.000277979	-0.0152977	0	0	5	8.0064e-10	2.01898e-05	eQTLGen_trans_eQTLs	+	NA	3.8972e-08	rs11264318	1
ENSG00000168274	8335	HIST1H2AE	6	26217165	26217711	1	protein_coding	No	Yes	No	0.624124	-0.273878	0	0	1	9.0613e-07	0.0075233	eQTLGen_trans_eQTLs	NA	NA	NA	rs11264318	1
ENSG00000197459	8345	HIST1H2BH	6	26251879	26252303	1	protein_coding	No	Yes	No	0.00029573	-0.173874	0	0	1	3.1326e-11	0	eQTLGen_trans_eQTLs	NA	NA	NA	rs11264318	1
ENSG00000158406	554313	HIST1H4H	6	26281283	26285762	-1	protein_coding	No	Yes	No	0.00879033	1.05907	0	0	5	7.093e-10	2.03749e-05	eQTLGen_trans_eQTLs	+	NA	1.69806e-08	rs9303279;rs12450388	16
ENSG00000203813	8968	HIST1H3H	6	27777842	27778314	1	protein_coding	No	Yes	No	0.0249392	-0.177817	0	0	16	1.7628e-51	0	eQTLGen_trans_eQTLs	-	NA	3.8972e-08	rs11264318;rs8176691;rs630014;rs9303279;rs12450388	1:11:16
ENSG00000112062	1432	MAPK14	6	35995488	36079013	1	protein_coding	No	Yes	No	0.997467	-0.995766	0	0	9	2.9976e-07	0.00280586	eQTLGen_trans_eQTLs	-	NA	6.35577e-14	rs9303279;rs12450388	16
ENSG00000146122	23500	DAAM2	6	39760142	39872648	1	protein_coding	No	Yes	No	0.998286	0.571965	0	0	3	5.2635e-06	0.0344029	eQTLGen_trans_eQTLs	NA	NA	NA	rs9303279;rs12450388	16
ENSG00000112773	55603	FAM46A	6	82201156	82462491	-1	protein_coding	No	Yes	No	0.347458	-1.06894	0	0	1	8.1198e-06	0.0490641	eQTLGen_trans_eQTLs	+	NA	2.88459e-05	rs12450388	16
ENSG00000135318	4907	NT5E	6	86159809	86205500	1	protein_coding	No	Yes	No	2.33634e-06	-0.469731	0	0	5	1.3168e-06	0.0104358	eQTLGen_trans_eQTLs	-	NA	5.64818e-14	rs9303279	16
ENSG00000112182	60468	BACH2	6	90636248	91006627	-1	protein_coding	No	Yes	No	0.87404	0.545282	0	0	16	4.2698e-11	0	eQTLGen_trans_eQTLs	-	NA	2.84313e-15	rs9303279	16
ENSG00000123505	262	AMD1	6	111195973	111216916	1	protein_coding	No	Yes	No	0.903414	-0.689405	0	0	7	4.8819e-06	0.0323501	eQTLGen_trans_eQTLs	+	NA	5.64818e-14	rs9303279;rs12450388	16
ENSG00000155130	4082	MARCKS	6	114178541	114184648	1	protein_coding	No	Yes	No	0.26649	-0.336608	0	0	6	5.7085e-14	0	eQTLGen_trans_eQTLs	-	NA	1.69806e-08	rs9303279;rs12450388	16
ENSG00000111817	29940	DSE	6	116575336	116762424	1	protein_coding	No	Yes	No	0.385415	1.39947	0	0	7	2.0788e-10	0	eQTLGen_trans_eQTLs	-	NA	4.69138e-13	rs9303279;rs12450388	16
ENSG00000188820	441168	FAM26F	6	116782533	116784934	1	protein_coding	No	Yes	No	1.79932e-05	0.384834	0	0	1	5.0911e-06	0.0333161	eQTLGen_trans_eQTLs	-	NA	4.69138e-13	rs9303279	16
ENSG00000152894	5796	PTPRK	6	128289924	128841870	-1	protein_coding	No	Yes	No	0.980389	-0.479547	0	0	16	1.0216e-09	3.95257e-05	eQTLGen_trans_eQTLs	-	NA	2.84313e-15	rs9303279	16
ENSG00000079931	26002	MOXD1	6	132617194	132722684	-1	protein_coding	No	Yes	No	8.99118e-11	0.612176	0	0	1	7.7202e-06	0.0471147	eQTLGen_trans_eQTLs	-	NA	1.38506e-12	rs9303279	16
ENSG00000118515	6446	SGK1	6	134490384	134639250	-1	protein_coding	No	Yes	No	0.986448	-0.533253	0	0	7	2.5444e-07	0.00248116	eQTLGen_trans_eQTLs	+	NA	5.64818e-14	rs9303279	16
ENSG00000118513	4602	MYB	6	135502453	135540311	1	protein_coding	No	Yes	No	0.881848	-0.468949	0	0	11	2.0777e-08	0.000243754	eQTLGen_trans_eQTLs	+	NA	2.84313e-15	rs9303279;rs12450388	16
ENSG00000188191	5575	PRKAR1B	7	588834	767287	-1	protein_coding	No	Yes	No	0.0247578	1.05682	0	0	3	3.5453e-06	0.0249646	eQTLGen_trans_eQTLs	NA	NA	NA	rs9303279;rs12450388	16
ENSG00000106537	27075	TSPAN13	7	16793160	16824161	1	protein_coding	No	Yes	No	0.609851	-0.0519861	0	0	17	5.3379e-17	0	eQTLGen_trans_eQTLs	-	NA	2.84313e-15	rs9303279	16
ENSG00000164649	55536	CDCA7L	7	21940518	21985702	-1	protein_coding	No	Yes	No	0.120661	-0.44904	0	0	6	4.3039e-07	0.00386201	eQTLGen_trans_eQTLs	-	NA	6.36911e-14	rs9303279	16
ENSG00000146592	401317	CREB5	7	28338940	28865511	1	protein_coding	No	Yes	No	0.989845	-2.18421	0	0	20	1.1705e-17	0	eQTLGen_trans_eQTLs	-	NA	2.84313e-15	rs9303279;rs12450388	16
ENSG00000136193	9805	SCRN1	7	29959719	30029905	-1	protein_coding	No	Yes	No	0.0651886	0.222481	0	0	5	2.6327e-09	7.32467e-05	eQTLGen_trans_eQTLs	NA	NA	NA	rs8176691;rs28627930;rs630014	11
ENSG00000136280	83605	CCM2	7	45039074	45116068	1	protein_coding	No	Yes	No	0.483088	-0.170419	0	0	3	2.2404e-07	0.00218952	eQTLGen_trans_eQTLs	+	NA	1.03329e-08	rs9303279;rs12450388	16
ENSG00000197008	7697	ZNF138	7	64254766	64294054	1	protein_coding	No	Yes	No	2.22313e-07	0.498594	0	0	1	5.1922e-08	0.000734683	eQTLGen_trans_eQTLs	+	NA	6.91863e-05	rs13321258	5
ENSG00000152926	51351	ZNF117	7	64432154	64467062	-1	protein_coding	No	Yes	No	0.000213601	1.21659	0	0	1	1.2284e-06	0.00979159	eQTLGen_trans_eQTLs	-	NA	6.91863e-05	rs13321258	5
ENSG00000213462	2086	ERV3-1	7	64451187	64467121	-1	protein_coding	No	Yes	No	4.31445e-07	1.83687	0	0	1	3.0167e-07	0.00280427	eQTLGen_trans_eQTLs	-	NA	6.91863e-05	rs13321258	5
ENSG00000169902	8460	TPST1	7	65670186	65885530	1	protein_coding	No	Yes	No	0.0114811	-0.81713	0	0	12	2.0029e-13	0	eQTLGen_trans_eQTLs	+	NA	2.57088e-13	rs13321258;rs9303279;rs12450388	5:16
ENSG00000158517	653361	NCF1	7	74188309	74203659	1	protein_coding	No	Yes	No	0.92336	-0.356777	0	0	6	2.5337e-11	0	eQTLGen_trans_eQTLs	+	NA	1.69806e-08	rs9303279;rs12450388	16
ENSG00000186088	54103	GSAP	7	76940068	77045717	-1	protein_coding	No	Yes	No	3.59526e-16	NA	0	0	3	1.0502e-06	0.008536	eQTLGen_trans_eQTLs	-	NA	5.09178e-14	rs9303279	16
ENSG00000005471	5244	ABCB4	7	87031013	87109751	-1	protein_coding	No	Yes	No	0.000203043	NA	0	0	16	6.52e-12	0	eQTLGen_trans_eQTLs	-	NA	2.84313e-15	rs9303279	16
ENSG00000242265	23089	PEG10	7	94285637	94299007	1	protein_coding	No	Yes	No	0.894179	-1.9176	0	0	14	2.1834e-08	0.000257888	eQTLGen_trans_eQTLs	-	NA	2.84313e-15	rs9303279	16
ENSG00000130429	10095	ARPC1B	7	98971872	98992424	1	protein_coding	No	Yes	No	0.15607	NA	0	0	33	2.8823e-28	0	eQTLcatalogue/Lepik_2017_ge_blood:eQTLGen_cis_eQTLs:GTEx/v8/Thyroid	+	NA	0.000165245	rs13243708	7
ENSG00000077080	51412	ACTL6B	7	100240720	100254084	-1	protein_coding	No	Yes	No	0.987131	-0.0980451	0	0	3	1.53496e-22	7.89131e-20	EyeGEx	NA	NA	NA	rs13243708	7
ENSG00000196411	2050	EPHB4	7	100400187	100425121	-1	protein_coding	No	Yes	No	0.989869	NA	0	0	238	7.8537e-100	0	eQTLcatalogue/Lepik_2017_ge_blood:eQTLGen_cis_eQTLs:GTEx/v8/Whole_Blood:GTEx/v8/Cells_Cultured_fibroblasts	-	NA	6.6847e-07	rs13243708	7
ENSG00000146828	56996	SLC12A9	7	100424442	100464631	1	protein_coding	No	Yes	No	2.37211e-06	-0.497794	0	0	27	6.0881e-07	2.38912e-35	eQTLGen_cis_eQTLs:GTEx/v8/Nerve_Tibial	-	NA	0.000602395	rs13243708	7
ENSG00000205277	10071	MUC12	7	100612904	100662230	1	protein_coding	No	Yes	No	NA	0.0231867	0	0	4	NA	0.009	CMC_SVA_cis	+	NA	5.62612e-05	rs13243708	7
ENSG00000106404	24146	CLDN15	7	100875373	100882101	-1	protein_coding	No	Yes	No	0.889709	-0.0128919	0	0	1	0.000201733	1.07147e-15	GTEx/v8/Muscle_Skeletal	+	NA	0.000208612	rs13243708	7
ENSG00000160999	10603	SH2B2	7	101928405	101962178	1	protein_coding	No	Yes	No	0.0113599	NA	0	0	5	2.5154e-08	0.000329391	eQTLGen_trans_eQTLs	-	NA	1.69806e-08	rs9303279;rs12450388	16
ENSG00000105835	10135	NAMPT	7	105888731	105926772	-1	protein_coding	No	Yes	No	0.982566	-0.94429	0	0	6	1.0781e-09	3.93546e-05	eQTLGen_trans_eQTLs	-	NA	1.69806e-08	rs9303279;rs12450388	16
ENSG00000197157	27044	SND1	7	127292234	127732661	1	protein_coding	No	Yes	No	0.999917	-0.196239	0	0	1	6.5194e-22	0	eQTLGen_trans_eQTLs	-	NA	6.91863e-05	rs13321258	5
ENSG00000122779	8805	TRIM24	7	138145079	138274738	1	protein_coding	No	Yes	No	0.999995	-0.19687	0	0	1	1.3557e-13	0	eQTLGen_trans_eQTLs	+	NA	6.91863e-05	rs13321258	5
ENSG00000127412	56302	TRPV5	7	142605267	142630905	-1	protein_coding	No	Yes	No	4.66126e-10	0.398681	0	0	1	8.6721e-07	0.00728941	eQTLGen_trans_eQTLs	-	NA	6.91863e-05	rs13321258	5
ENSG00000165131	135927	C7orf34	7	142636440	142637955	1	protein_coding	No	Yes	No	0.000149478	0.0698262	0	0	1	4.4948e-10	2.10571e-05	eQTLGen_trans_eQTLs	-	NA	6.91863e-05	rs13321258	5
ENSG00000221937	259286	TAS2R40	7	142919130	142920162	1	protein_coding	No	Yes	No	0.00249983	-0.1621	0	0	4	1.0684e-06	0.00864979	eQTLGen_trans_eQTLs	-	NA	1.69806e-08	rs12450388;rs9303279	16
ENSG00000159840	7791	ZYX	7	143078173	143088204	1	protein_coding	No	Yes	No	7.73889e-06	NA	0	0	8	1.2321e-11	0	eQTLGen_trans_eQTLs	-	NA	1.03329e-08	rs9303279;rs12450388	16
ENSG00000136573	640	BLK	8	11351510	11422113	1	protein_coding	No	Yes	No	2.86166e-07	-0.273662	0	0	16	5.0313e-08	0.00069541	eQTLGen_trans_eQTLs	-	NA	2.84313e-15	rs9303279	16
ENSG00000214050	157574	FBXO16	8	28205804	28347835	-1	protein_coding	No	Yes	No	6.61703e-07	0.29687	0	0	1	1.0764e-07	0.0005382	eQTLcatalogue/Kasela_2017_T-cell_CD4	NA	NA	NA	rs35505579	9
ENSG00000165061	79698	ZMAT4	8	40388109	40755352	-1	protein_coding	No	Yes	No	0.0193269	-0.445555	0	0	3	3.3194e-06	0.0235196	eQTLGen_trans_eQTLs	-	NA	1.27713e-13	rs9303279	16
ENSG00000147533	51125	GOLGA7	8	41347915	41368499	1	protein_coding	No	Yes	No	0.691723	0.247986	0	0	1	2.0031e-11	0	eQTLGen_trans_eQTLs	-	NA	6.91863e-05	rs13321258	5
ENSG00000253729	5591	PRKDC	8	48685669	48872743	-1	protein_coding	No	Yes	No	1	NA	0	0	1	5.3532e-07	0.00470961	eQTLGen_trans_eQTLs	-	NA	6.91863e-05	rs13321258	5
ENSG00000254087	4067	LYN	8	56792372	56923940	1	protein_coding	No	Yes	No	0.99548	NA	0	0	4	1.5413e-06	0.011976	eQTLGen_trans_eQTLs	-	NA	1.69806e-08	rs12450388;rs9303279	16
ENSG00000198363	444	ASPH	8	62413116	62627155	-1	protein_coding	No	Yes	No	1.01766e-08	-0.161303	0	0	4	4.6069e-07	0.00408954	eQTLGen_trans_eQTLs	-	NA	1.69806e-08	rs12450388;rs9303279	16
ENSG00000154589	23643	LY96	8	74903587	74941322	1	protein_coding	No	Yes	No	2.41002e-06	0.0488893	0	0	7	2.0228e-10	0	eQTLGen_trans_eQTLs	-	NA	1.69806e-08	rs9303279;rs12450388	16
ENSG00000076554	7163	TPD52	8	80870571	81143467	-1	protein_coding	No	Yes	No	0.00511208	-0.607358	0	0	11	7.8042e-07	0.00664395	eQTLGen_trans_eQTLs	-	NA	2.84313e-15	rs9303279	16
ENSG00000104375	6788	STK3	8	99413631	99955055	-1	protein_coding	No	Yes	No	5.73734e-09	-0.162385	0	0	6	2.7591e-07	0.00263158	eQTLGen_trans_eQTLs	-	NA	1.69806e-08	rs9303279;rs12450388	16
ENSG00000104490	83988	NCALD	8	102698771	103137135	-1	protein_coding	No	Yes	No	0.817423	0.20564	0	0	16	3.9045e-10	2.0842e-05	eQTLGen_trans_eQTLs	-	NA	2.84313e-15	rs9303279	16
ENSG00000136999	4856	NOV	8	120428546	120436593	1	protein_coding	No	Yes	No	0.113897	1.95712	0	0	27	3.0993e-16	0	eQTLGen_trans_eQTLs	+	NA	2.84313e-15	rs9303279;rs12450388	16
ENSG00000165071	137835	TMEM71	8	133697253	133772958	-1	protein_coding	No	Yes	No	4.16584e-10	0.169538	0	0	2	2.0892e-06	0.0160646	eQTLGen_trans_eQTLs	+	NA	1.03329e-08	rs9303279;rs12450388	16
ENSG00000022567	57210	SLC45A4	8	142217265	142318404	-1	protein_coding	No	Yes	No	0.00458961	-0.00652344	0	0	1	9.4962e-07	0.0077979	eQTLGen_trans_eQTLs	NA	NA	NA	rs9303279;rs12450388	16
ENSG00000185189	102466748	NRBP2	8	144915764	144924200	-1	protein_coding	No	Yes	No	0.00241295	0.0151314	0	0	1	1.2352e-17	0	eQTLGen_trans_eQTLs	-	NA	6.91863e-05	rs13321258	5
ENSG00000178814	26873	OPLAH	8	145106167	145118735	-1	protein_coding	No	Yes	No	2.99003e-11	NA	0	0	1	4.8619e-42	0	eQTLGen_trans_eQTLs	-	NA	6.91863e-05	rs13321258	5
ENSG00000120217	29126	CD274	9	5450503	5470566	1	protein_coding	No	Yes	No	0.0046816	-0.173703	0	0	4	7.5402e-08	0.000963984	eQTLGen_trans_eQTLs	-	NA	4.69138e-13	rs9303279;rs12450388	16
ENSG00000120162	79817	MOB3B	9	27325207	27529779	-1	protein_coding	No	Yes	No	0.0303778	1.34091	0	0	15	1.4049e-07	0.00153271	eQTLGen_trans_eQTLs	-	NA	2.84313e-15	rs9303279	16
ENSG00000137101	971	CD72	9	35609530	35646807	-1	protein_coding	No	Yes	No	0.956612	-0.795552	0	0	16	4.8712e-10	2.04374e-05	eQTLGen_trans_eQTLs	-	NA	2.84313e-15	rs9303279	16
ENSG00000196092	5079	PAX5	9	36833272	37034103	-1	protein_coding	No	Yes	No	0.984244	-0.198032	0	0	14	2.765e-07	0.00263128	eQTLGen_trans_eQTLs	-	NA	2.84313e-15	rs9303279	16
ENSG00000147905	84186	ZCCHC7	9	37120536	37358146	1	protein_coding	No	Yes	No	3.37485e-09	0.160586	0	0	7	1.7154e-07	0.00170296	eQTLGen_trans_eQTLs	-	NA	5.64818e-14	rs9303279	16
ENSG00000165115	55582	KIF27	9	86451613	86536342	-1	protein_coding	No	Yes	No	1.34969e-09	-0.266214	0	0	1	3.6815e-06	0.0257427	eQTLGen_trans_eQTLs	+	NA	1.69806e-08	rs12450388	16
ENSG00000048828	23196	FAM120A	9	96214004	96328397	1	protein_coding	No	Yes	No	0.999907	-0.298117	0	0	3	4.7713e-06	0.03167	eQTLGen_trans_eQTLs	NA	NA	NA	rs9303279;rs12450388	16
ENSG00000165140	2203	FBP1	9	97365415	97402531	-1	protein_coding	No	Yes	No	0.0985908	0.308276	0	0	4	5.977e-06	0.0383252	eQTLGen_trans_eQTLs	NA	NA	NA	rs9303279;rs12450388	16
ENSG00000165029	19	ABCA1	9	107543283	107690518	-1	protein_coding	No	Yes	No	0.0016588	0.0827742	0	0	2	1.2789e-06	0.0101763	eQTLGen_trans_eQTLs	-	NA	3.90165e-12	rs112635299	13
ENSG00000070214	23446	SLC44A1	9	108006903	108201452	1	protein_coding	No	Yes	No	0.999254	-0.569151	0	0	2	4.5879e-06	0.0306121	eQTLGen_trans_eQTLs	NA	NA	NA	rs9303279;rs12450388	16
ENSG00000136867	1318	SLC31A2	9	115913222	115926417	1	protein_coding	No	Yes	No	2.78117e-05	1.02962	0	0	1	3.9696e-08	0.000526241	eQTLGen_trans_eQTLs	+	NA	6.91863e-05	rs13321258	5
ENSG00000165209	55342	STRBP	9	125871779	126030855	-1	protein_coding	No	Yes	No	0.999902	-1.96795	0	0	16	6.7911e-11	0	eQTLGen_trans_eQTLs	-	NA	2.84313e-15	rs9303279	16
ENSG00000167106	399665	FAM102A	9	130702858	130742792	-1	protein_coding	No	Yes	No	0.430347	-0.612808	0	0	3	2.4266e-06	0.018012	eQTLGen_trans_eQTLs	+	NA	2.95443e-15	rs9303279	16
ENSG00000126883	8021	NUP214	9	134000948	134110057	1	protein_coding	No	Yes	No	0.993842	-1.08999	0	0	5	3.4074e-06	0.0240811	eQTLGen_trans_eQTLs	+	NA	1.69806e-08	rs9303279;rs12450388	16
ENSG00000125482	7270	TTF1	9	135251008	135282209	-1	protein_coding	No	Yes	No	1.47325e-06	0.123753	0	0	5	3.02472e-05	1.88915e-05	CMC_SVA_cis:CMC_NoSVA_cis:GTEx/v8/Esophagus_Muscularis	+	NA	6.28636e-06	rs28627930;rs8176691;rs630014	11
ENSG00000165699	7248	TSC1	9	135766735	135820020	-1	protein_coding	No	Yes	No	0.999978	0.226683	0	0	1	7.61872e-05	0.0499518	GTEx/v8/Muscle_Skeletal	NA	NA	NA	rs28627930;rs630014	11
ENSG00000165702	8328	GFI1B	9	135820932	135867083	1	protein_coding	No	Yes	No	0.0128388	1.33795	0	0	2	2.8464e-06	0.0207308	eQTLGen_trans_eQTLs	+	NA	6.36911e-14	rs9303279	16
ENSG00000186350	6256	RXRA	9	137208944	137332431	1	protein_coding	No	Yes	No	0.943607	NA	0	0	7	1.2901e-06	0.000220645	GTEx/v8/Adrenal_Gland:GTEx/v8/Cells_Cultured_fibroblasts	+	NA	0.000509002	rs28627930;rs630014	11
ENSG00000165716	138311	FAM69B	9	139607022	139618502	1	protein_coding	No	Yes	No	0.00357716	NA	0	0	6	9.6032e-07	0.00784333	eQTLGen_trans_eQTLs	-	NA	2.50385e-14	rs9303279	16
ENSG00000107317	5730	PTGDS	9	139871956	139879887	1	protein_coding	No	Yes	No	0.00887039	-0.338071	0	0	1	1.9963e-06	0.0153532	eQTLGen_trans_eQTLs	NA	NA	NA	rs9303279	16
ENSG00000169583	9022	CLIC3	9	139889087	139891255	-1	protein_coding	No	Yes	No	0.000387773	-0.501829	0	0	5	1.1703e-06	0.00929639	eQTLGen_trans_eQTLs	-	NA	5.64818e-14	rs9303279	16
ENSG00000197070	92714	ARRDC1	9	140500106	140509812	1	protein_coding	No	Yes	No	0.000232263	NA	0	0	1	2.5436e-06	0.0186785	eQTLGen_trans_eQTLs	NA	NA	NA	rs9303279;rs12450388	16
ENSG00000196139	8644	AKR1C3	10	5077546	5149878	1	protein_coding	No	Yes	No	1.07139e-11	0.642111	0	0	14	1.0468e-07	0.00118664	eQTLGen_trans_eQTLs	-	NA	2.84313e-15	rs9303279	16
ENSG00000170525	5209	PFKFB3	10	6186881	6277495	1	protein_coding	No	Yes	No	0.0489318	0.595305	0	0	23	5.2991e-15	0	eQTLGen_trans_eQTLs	-	NA	2.84313e-15	rs9303279;rs12450388	16
ENSG00000134463	79746	ECHDC3	10	11784365	11806069	1	protein_coding	No	Yes	No	0.000536786	NA	0	0	4	4.7735e-07	0.00422384	eQTLGen_trans_eQTLs	NA	NA	NA	rs9303279;rs12450388	16
ENSG00000148450	22921	MSRB2	10	23384435	23410942	1	protein_coding	No	Yes	No	0.00424761	-0.322431	0	0	1	3.0326e-06	0.0217567	eQTLGen_trans_eQTLs	NA	NA	NA	rs9303279;rs12450388	16
ENSG00000151023	219670	ENKUR	10	25270908	25305089	-1	protein_coding	No	Yes	No	9.60808e-06	0.547366	0	0	2	3.3909e-06	0.0239753	eQTLGen_trans_eQTLs	NA	NA	NA	rs9303279;rs12450388	16
ENSG00000107968	1326	MAP3K8	10	30722866	30750762	1	protein_coding	No	Yes	No	0.870951	-0.406879	0	0	2	5.5776e-06	0.0360707	eQTLGen_trans_eQTLs	NA	NA	NA	rs9303279;rs12450388	16
ENSG00000183621	220929	ZNF438	10	31109136	31320866	-1	protein_coding	No	Yes	No	3.45565e-05	0.0255797	0	0	24	1.965e-16	0	eQTLGen_trans_eQTLs	-	NA	2.84313e-15	rs9303279;rs12450388	16
ENSG00000072401	7321	UBE2D1	10	60094735	60130513	1	protein_coding	No	Yes	No	0.908885	-1.14023	0	0	5	4.3603e-08	0.000592133	eQTLGen_trans_eQTLs	-	NA	1.69806e-08	rs12450388;rs9303279	16
ENSG00000180644	5551	PRF1	10	72357104	72362531	-1	protein_coding	No	Yes	No	1.39812e-07	0.216973	0	0	17	1.0729e-13	0	eQTLGen_trans_eQTLs	-	NA	2.84313e-15	rs9303279	16
ENSG00000095585	29760	BLNK	10	97951458	98031344	-1	protein_coding	No	Yes	No	0.990011	0.0634242	0	0	1	1.8979e-06	0.0145412	eQTLGen_trans_eQTLs	-	NA	1.38506e-12	rs9303279	16
ENSG00000155629	118788	PIK3AP1	10	98353069	98480271	-1	protein_coding	No	Yes	No	0.999657	-0.103778	0	0	5	4.65e-08	0.000631225	eQTLGen_trans_eQTLs	-	NA	1.03329e-08	rs9303279;rs12450388	16
ENSG00000064201	10077	TSPAN32	11	2323227	2339430	1	protein_coding	No	Yes	No	0.000537261	0.111342	0	0	3	1.3763e-06	0.0108208	eQTLGen_trans_eQTLs	NA	NA	NA	rs9303279;rs12450388	16
ENSG00000148926	133	ADM	11	10326227	10328944	1	protein_coding	No	Yes	No	0.57663	-1.23197	0	0	25	3.713e-36	0	eQTLGen_trans_eQTLs	-	NA	2.84313e-15	rs9303279;rs12450388	16
ENSG00000072952	10335	MRVI1	11	10594638	10715535	-1	protein_coding	No	Yes	No	0.00184122	-0.67004	0	0	1	5.4657e-07	0.00481306	eQTLGen_trans_eQTLs	NA	NA	NA	rs9303279;rs12450388	16
ENSG00000152270	5140	PDE3B	11	14665269	14892350	1	protein_coding	No	Yes	No	0.00361647	NA	0	0	6	7.1564e-08	0.000886739	eQTLGen_trans_eQTLs	+	NA	1.03329e-08	rs9303279;rs12450388	16
ENSG00000149177	5795	PTPRJ	11	48002113	48189670	1	protein_coding	No	Yes	No	2.38654e-05	NA	0	0	7	5.2326e-09	0.000120378	eQTLGen_trans_eQTLs	-	NA	4.69138e-13	rs9303279;rs12450388	16
ENSG00000166801	63901	FAM111A	11	58910221	58922512	1	protein_coding	No	Yes	No	3.22457e-09	-0.985217	0	0	4	6.0338e-06	0.0385608	eQTLGen_trans_eQTLs	+	NA	1.69806e-08	rs12450388;rs9303279	16
ENSG00000156738	931	MS4A1	11	60223225	60238233	1	protein_coding	No	Yes	No	0.0153882	0.269177	0	0	5	1.526e-06	0.0119058	eQTLGen_trans_eQTLs	-	NA	2.84313e-15	rs9303279	16
ENSG00000162231	10482	NXF1	11	62559595	62573774	-1	protein_coding	No	Yes	No	0.99899	-0.850328	0	0	1	8.0069e-06	0.0485462	eQTLGen_trans_eQTLs	NA	NA	NA	rs9303279;rs12450388	16
ENSG00000149798	10435	CDC42EP2	11	65082289	65089900	1	protein_coding	No	Yes	No	0.150921	-0.786117	0	0	1	1.6628e-06	0.0129197	eQTLGen_trans_eQTLs	+	NA	6.91863e-05	rs13321258	5
ENSG00000173825	220359	TIGD3	11	65122238	65125084	1	protein_coding	No	Yes	No	7.77841e-11	NA	0	0	3	6.0504e-07	0.00532225	eQTLGen_trans_eQTLs	NA	NA	NA	rs9303279;rs12450388	16
ENSG00000173442	254102	EHBP1L1	11	65343509	65360121	1	protein_coding	No	Yes	No	8.08132e-07	NA	0	0	1	5.0236e-06	0.0330078	eQTLGen_trans_eQTLs	-	NA	1.69806e-08	rs12450388	16
ENSG00000137478	9873	FCHSD2	11	72547790	72853306	-1	protein_coding	No	Yes	No	0.994753	NA	0	0	1	5.6736e-06	0.036601	eQTLGen_trans_eQTLs	NA	NA	NA	rs9303279;rs12450388	16
ENSG00000062282	84649	DGAT2	11	75470557	75512579	1	protein_coding	No	Yes	No	7.51043e-08	-0.634946	0	0	6	2.3989e-09	7.36784e-05	eQTLGen_trans_eQTLs	-	NA	1.69806e-08	rs9303279;rs12450388	16
ENSG00000196954	837	CASP4	11	104813593	104840163	-1	protein_coding	No	Yes	No	8.20827e-07	0.227585	0	0	24	5.6723e-20	0	eQTLGen_trans_eQTLs	-	NA	2.84313e-15	rs9303279;rs12450388	16
ENSG00000137757	838	CASP5	11	104864962	104893895	-1	protein_coding	No	Yes	No	8.10675e-09	0.260137	0	0	22	1.3149e-20	0	eQTLGen_trans_eQTLs	-	NA	2.84313e-15	rs9303279;rs12450388	16
ENSG00000149294	4684	NCAM1	11	112831997	113149158	1	protein_coding	No	Yes	No	NA	NA	0	0	19	2.1013e-28	0	eQTLGen_trans_eQTLs	-	NA	2.84313e-15	rs9303279;rs12450388	16
ENSG00000110080	6484	ST3GAL4	11	126225535	126310239	1	protein_coding	No	Yes	No	0.439049	-0.0274587	0	0	13	4.2928e-14	0	eQTLGen_trans_eQTLs	-	NA	2.84313e-15	rs9303279;rs12450388	16
ENSG00000111181	6539	SLC6A12	12	299243	323736	-1	protein_coding	No	Yes	No	7.9005e-07	0.848533	0	0	1	2.931e-06	0.0211995	eQTLGen_trans_eQTLs	-	NA	6.91863e-05	rs13321258	5
ENSG00000067182	7132	TNFRSF1A	12	6437923	6451280	-1	protein_coding	No	Yes	No	0.985476	-0.506165	0	0	7	6.2997e-09	0.000135044	eQTLGen_trans_eQTLs	-	NA	1.03329e-08	rs9303279;rs12450388	16
ENSG00000139193	939	CD27	12	6554033	6560884	1	protein_coding	No	Yes	No	0.266793	-0.0926682	0	0	2	5.4727e-06	0.0355512	eQTLGen_trans_eQTLs	+	NA	6.35577e-14	rs9303279	16
ENSG00000111684	10162	LPCAT3	12	7085348	7125814	-1	protein_coding	No	Yes	No	0.980679	-0.647049	0	0	6	1.8552e-09	5.64016e-05	eQTLGen_trans_eQTLs	-	NA	1.69806e-08	rs9303279;rs12450388	16
ENSG00000166523	26253	CLEC4E	12	8685901	8693559	-1	protein_coding	No	Yes	No	0.00355803	0.573692	0	0	4	1.5032e-08	0.000188679	eQTLGen_trans_eQTLs	NA	NA	NA	rs9303279;rs12450388	16
ENSG00000134545	3821	KLRC1	12	10594863	10607284	-1	protein_coding	No	Yes	No	0.00117546	0.179471	0	0	13	5.2321e-07	0.00458784	eQTLGen_trans_eQTLs	-	NA	2.84313e-15	rs9303279	16
ENSG00000139055	121506	ERP27	12	15066969	15092016	-1	protein_coding	No	Yes	No	1.10529e-07	1.30748	0	0	1	6.538e-06	0.0411885	eQTLGen_trans_eQTLs	+	NA	5.34676e-13	rs9303279	16
ENSG00000139174	144165	PRICKLE1	12	42852140	42984157	-1	protein_coding	No	Yes	No	0.991967	0.291047	0	0	16	6.4112e-12	0	eQTLGen_trans_eQTLs	-	NA	2.84313e-15	rs9303279	16
ENSG00000111602	8914	TIMELESS	12	56810903	56843187	-1	protein_coding	No	Yes	No	1.03547e-25	-0.382076	0	0	1	6.5073e-06	0.0409871	eQTLGen_trans_eQTLs	-	NA	5.34676e-13	rs9303279	16
ENSG00000182199	6472	SHMT2	12	57623110	57628718	1	protein_coding	No	Yes	No	0.00748753	-0.580842	0	0	2	7.0059e-07	0.00605937	eQTLGen_trans_eQTLs	-	NA	1.27713e-13	rs9303279	16
ENSG00000166987	114785	MBD6	12	57914493	57923931	1	protein_coding	No	Yes	No	0.963658	NA	0	0	1	5.6976e-09	0.000136333	eQTLGen_trans_eQTLs	-	NA	6.91863e-05	rs13321258	5
ENSG00000175215	10106	CTDSP2	12	58213710	58240522	-1	protein_coding	No	Yes	No	0.397665	-1.97063	0	0	4	6.6677e-07	0.00578462	eQTLGen_trans_eQTLs	+	NA	1.69806e-08	rs12450388;rs9303279	16
ENSG00000111490	23329	TBC1D30	12	65174589	65274812	1	protein_coding	No	Yes	No	NA	-0.289858	0	0	1	6.8919e-06	0.0428532	eQTLGen_trans_eQTLs	+	NA	0.00142505	rs10429882	2
ENSG00000155974	23426	GRIP1	12	66741211	67197966	-1	protein_coding	No	Yes	No	0.916895	-0.988952	0	0	5	7.12019e-07	0.00356009	eQTLcatalogue/CEDAR_ileum:DICE/T_CD8_naive	+	NA	2.85534e-06	rs12307208	12
ENSG00000136040	10154	PLXNC1	12	94542499	94701451	1	protein_coding	No	Yes	No	0.999715	-0.788848	0	0	5	1.4198e-06	0.011154	eQTLGen_trans_eQTLs	-	NA	6.91863e-05	rs13321258;rs9303279;rs12450388	5:16
ENSG00000111144	101928830	LTA4H	12	96394606	96437298	-1	protein_coding	No	Yes	No	0.0494218	-0.262681	0	0	1	4.9407e-07	0.00435432	eQTLGen_trans_eQTLs	-	NA	6.91863e-05	rs13321258	5
ENSG00000151136	121551	BTBD11	12	107712190	108053419	1	protein_coding	No	Yes	No	0.993433	-0.0117081	0	0	1	7.3739e-06	0.0452156	eQTLGen_trans_eQTLs	+	NA	1.69806e-08	rs12450388	16
ENSG00000122986	84329	HVCN1	12	111065646	111142755	-1	protein_coding	No	Yes	No	0.750491	-0.518136	0	0	3	2.1841e-06	0.0166094	eQTLGen_trans_eQTLs	-	NA	2.57088e-13	rs9303279	16
ENSG00000089169	22895	RPH3A	12	113008184	113336686	1	protein_coding	No	Yes	No	0.738603	0.425292	0	0	1	7.7008e-07	0.00652676	eQTLGen_trans_eQTLs	-	NA	6.91863e-05	rs13321258	5
ENSG00000182782	338442	HCAR2	12	123185840	123187890	-1	protein_coding	No	Yes	No	0.0201093	1.07703	0	0	10	4.1493e-12	0	eQTLGen_trans_eQTLs	-	NA	4.69138e-13	rs13321258;rs9303279;rs12450388	5:16
ENSG00000255398	8843	HCAR3	12	123199303	123201439	-1	protein_coding	No	Yes	No	6.93118e-06	2.82613	0	0	12	3.0293e-09	0.000105226	eQTLGen_trans_eQTLs	-	NA	2.84313e-15	rs13321258;rs9303279;rs12450388	5:16
ENSG00000139722	79720	VPS37B	12	123349882	123380991	-1	protein_coding	No	Yes	No	0.67681	-1.60126	0	0	1	7.9823e-07	0.00675325	eQTLGen_trans_eQTLs	+	NA	1.69806e-08	rs12450388	16
ENSG00000177169	8408	ULK1	12	132379196	132407712	1	protein_coding	No	Yes	No	0.96446	-0.338022	0	0	5	2.9367e-06	0.0212264	eQTLGen_trans_eQTLs	+	NA	4.69138e-13	rs9303279;rs12450388	16
ENSG00000256223	7556	ZNF10	12	133707161	133736051	1	protein_coding	No	Yes	No	0.000431501	-0.12638	0	0	1	2.3871e-09	7.37055e-05	eQTLGen_trans_eQTLs	+	NA	6.91863e-05	rs13321258	5
ENSG00000132965	241	ALOX5AP	13	31309645	31338556	1	protein_coding	No	Yes	No	0.846185	0.259801	0	0	7	4.4851e-08	0.000618412	eQTLGen_trans_eQTLs	+	NA	1.69806e-08	rs9303279;rs12450388	16
ENSG00000102524	10673	TNFSF13B	13	108903588	108960832	1	protein_coding	No	Yes	No	0.954794	0.395396	0	0	14	2.1061e-10	0	eQTLGen_trans_eQTLs	-	NA	2.84313e-15	rs9303279;rs12450388	16
ENSG00000092036	100616424	HAUS4	14	23415437	23426370	-1	protein_coding	No	Yes	No	0.0368099	-0.346789	0	0	5	2.3559e-08	0.00031679	eQTLGen_trans_eQTLs	-	NA	1.69806e-08	rs9303279;rs12450388	16
ENSG00000100938	51292	GMPR2	14	24701628	24708448	1	protein_coding	No	Yes	No	0.000987613	-0.182766	0	0	3	8.9602e-07	0.00746049	eQTLGen_trans_eQTLs	NA	NA	NA	rs9303279;rs12450388	16
ENSG00000100448	1511	CTSG	14	25042728	25045466	-1	protein_coding	No	Yes	No	0.202073	0.435366	0	0	6	2.346e-07	0.00222561	eQTLGen_trans_eQTLs	NA	NA	NA	rs8176691;rs630014	11
ENSG00000100453	3002	GZMB	14	25100160	25103473	-1	protein_coding	No	Yes	No	1.78751e-06	0.621671	0	0	16	2.0476e-12	0	eQTLGen_trans_eQTLs	-	NA	2.84313e-15	rs9303279	16
ENSG00000100503	51199	NIN	14	51186481	51297839	-1	protein_coding	No	Yes	No	8.93549e-06	NA	0	0	1	2.4362e-06	0.0180289	eQTLGen_trans_eQTLs	NA	NA	NA	rs9303279;rs12450388	16
ENSG00000100505	114088	TRIM9	14	51441980	51562779	-1	protein_coding	No	Yes	No	0.987914	-0.18257	0	0	4	1.6662e-06	0.0129532	eQTLGen_trans_eQTLs	-	NA	1.69806e-08	rs12450388;rs9303279	16
ENSG00000186469	54331	GNG2	14	52292913	52446060	1	protein_coding	No	Yes	No	0.52377	0.237917	0	0	6	2.2589e-09	7.41015e-05	eQTLGen_trans_eQTLs	+	NA	1.69806e-08	rs9303279;rs12450388	16
ENSG00000185650	677	ZFP36L1	14	69254377	69263190	-1	protein_coding	No	Yes	No	0.506698	-1.24048	0	0	8	7.4265e-15	0	eQTLGen_trans_eQTLs	-	NA	4.69138e-13	rs9303279;rs12450388	16
ENSG00000133961	101930388	NUMB	14	73741815	73930348	-1	protein_coding	No	Yes	No	0.0243992	-0.0164953	0	0	6	1.8084e-08	0.000231875	eQTLGen_trans_eQTLs	-	NA	1.69806e-08	rs9303279;rs12450388	16
ENSG00000119686	55640	FLVCR2	14	76044960	76129557	1	protein_coding	No	Yes	No	0.000368276	-0.101891	0	0	2	5.13e-06	0.0334805	eQTLGen_trans_eQTLs	-	NA	1.69806e-08	rs13321258;rs12450388	5:16
ENSG00000119650	112752	IFT43	14	76368479	76550928	1	protein_coding	No	Yes	No	4.37842e-07	-0.377587	0	0	1	7.9102e-06	0.0480599	eQTLGen_trans_eQTLs	+	NA	0.0010301	rs9303279	16
ENSG00000140030	8477	GPR65	14	88471468	88478419	1	protein_coding	No	Yes	No	0.505441	-0.382022	0	0	1	4.424e-06	0.0297739	eQTLGen_trans_eQTLs	NA	NA	NA	rs9303279	16
ENSG00000100628	51676	ASB2	14	94400499	94443137	-1	protein_coding	No	Yes	No	4.58911e-05	-0.608926	0	0	2	1.7617e-06	0.00162673	PsychENCODE_eQTLs:eQTLGen_cis_eQTLs	-	NA	0.00211107	rs112635299	13
ENSG00000196663	9895	TECPR2	14	102829300	102968818	1	protein_coding	No	Yes	No	0.948516	-0.62017	0	0	19	8.6226e-22	0	eQTLGen_trans_eQTLs	-	NA	2.84313e-15	rs9303279;rs12450388	16
ENSG00000226777	101926972	KIAA0125	14	106383838	106391825	1	protein_coding	No	Yes	No	NA	NA	0	0	9	5.2485e-07	0.00461815	eQTLGen_trans_eQTLs	-	NA	2.84313e-15	rs9303279	16
ENSG00000134152	79768	KATNBL1	15	34432875	34502297	-1	protein_coding	No	Yes	No	0.0141547	-0.425735	0	0	1	2.7535e-06	0.0201891	eQTLGen_trans_eQTLs	-	NA	6.91863e-05	rs13321258	5
ENSG00000103569	366	AQP9	15	58430368	58478110	1	protein_coding	No	Yes	No	0.446615	1.79251	0	0	9	9.6369e-18	0	eQTLGen_trans_eQTLs	-	NA	4.69138e-13	rs9303279;rs12450388	16
ENSG00000140455	9960	USP3	15	63796793	63886839	1	protein_coding	No	Yes	No	0.98438	NA	0	0	4	2.337e-08	0.000317173	eQTLGen_trans_eQTLs	+	NA	1.69806e-08	rs12450388;rs9303279	16
ENSG00000128973	54982	CLN6	15	68499330	68549549	-1	protein_coding	No	Yes	No	0.381706	-0.208506	0	0	161	3.7402e-41	0	eQTLcatalogue/Fairfax_2014_naive:eQTLcatalogue/Lepik_2017_ge_blood:DICE/T_CD4_memory_TREG:eQTLGen_cis_eQTLs:GTEx/v8/Adipose_Subcutaneous:GTEx/v8/Testis:GTEx/v8/Thyroid	-	NA	8.7425e-08	rs7181877	14
ENSG00000140332	7090	TLE3	15	70340129	70390515	-1	protein_coding	No	Yes	No	0.999914	-0.177906	0	0	4	1.2904e-07	0.00137245	eQTLGen_trans_eQTLs	NA	NA	NA	rs9303279;rs12450388	16
ENSG00000131873	22856	CHSY1	15	101715928	101792137	-1	protein_coding	No	Yes	No	0.913667	NA	0	0	17	2.5927e-12	0	eQTLGen_trans_eQTLs	-	NA	2.84313e-15	rs9303279;rs12450388	16
ENSG00000086506	3049	HBQ1	16	230452	231180	1	protein_coding	No	Yes	No	0.00582839	NA	0	0	3	4.7079e-06	0.0313613	eQTLGen_trans_eQTLs	NA	NA	NA	rs8176691;rs630014	11
ENSG00000131634	79652	TMEM204	16	1578689	1605581	1	protein_coding	No	Yes	No	0.902171	0.0450074	0	0	1	2.5287e-06	0.0184965	eQTLGen_trans_eQTLs	+	NA	2.84313e-15	rs9303279	16
ENSG00000008516	64386	MMP25	16	3096682	3110727	1	protein_coding	No	Yes	No	1.64578e-06	NA	0	0	5	1.0741e-08	0.000161786	eQTLGen_trans_eQTLs	-	NA	1.69806e-08	rs12450388;rs9303279	16
ENSG00000118900	29855	UBN1	16	4896666	4932361	1	protein_coding	No	Yes	No	0.997777	1.16893	0	0	6	1.1126e-06	0.00890626	eQTLGen_trans_eQTLs	+	NA	1.69806e-08	rs9303279;rs12450388	16
ENSG00000189067	9516	LITAF	16	11641853	11730237	-1	protein_coding	No	Yes	No	0.313932	-0.107761	0	0	3	4.8866e-06	0.03237	eQTLGen_trans_eQTLs	NA	NA	NA	rs9303279;rs12450388	16
ENSG00000103365	23062	GGA2	16	23474863	23533316	-1	protein_coding	No	Yes	No	5.0465e-05	-1.64901	0	0	5	1.1504e-06	0.00915734	eQTLGen_trans_eQTLs	-	NA	5.64818e-14	rs9303279	16
ENSG00000077238	3566	IL4R	16	27324989	27376099	1	protein_coding	No	Yes	No	0.0317438	0.483669	0	0	22	7.3332e-15	0	eQTLGen_trans_eQTLs	-	NA	2.84313e-15	rs9303279;rs12450388	16
ENSG00000169180	23214	XPO6	16	28109300	28223241	-1	protein_coding	No	Yes	No	0.999999	NA	0	0	3	2.3034e-06	0.0173507	eQTLGen_trans_eQTLs	NA	NA	NA	rs9303279;rs12450388	16
ENSG00000169877	51327	AHSP	16	31539185	31540124	1	protein_coding	No	Yes	No	0.00985694	0.172261	0	0	3	4.8587e-06	0.0322254	eQTLGen_trans_eQTLs	NA	NA	NA	rs9303279;rs12450388	16
ENSG00000102893	5257	PHKB	16	47495034	47735434	1	protein_coding	No	Yes	No	3.16119e-10	-0.840616	0	0	1	2.4978e-14	0	eQTLGen_trans_eQTLs	-	NA	6.91863e-05	rs13321258	5
ENSG00000103479	5934	RBL2	16	53467889	53525561	1	protein_coding	No	Yes	No	0.957797	-0.466961	0	0	9	7.0379e-08	0.000888291	eQTLGen_trans_eQTLs	+	NA	2.95443e-15	rs9303279;rs12450388	16
ENSG00000182885	222487	GPR97	16	57702099	57723975	1	protein_coding	No	Yes	No	4.47698e-09	2.31104	0	0	3	5.2535e-06	0.0343422	eQTLGen_trans_eQTLs	NA	NA	NA	rs9303279;rs12450388	16
ENSG00000166188	57567	ZNF319	16	58028572	58034357	-1	protein_coding	No	Yes	No	0.959545	-0.52191	0	0	4	1.0343e-06	0.00842643	eQTLGen_trans_eQTLs	NA	NA	NA	rs9303279;rs12450388	16
ENSG00000103005	79650	USB1	16	58033450	58055522	1	protein_coding	No	Yes	No	0.122775	-0.65442	0	0	9	1.2824e-16	0	eQTLGen_trans_eQTLs	-	NA	4.69138e-13	rs9303279;rs12450388	16
ENSG00000184939	146198	ZFP90	16	68563993	68609975	1	protein_coding	No	Yes	No	0.00886193	0.919738	0	0	1	1.1591e-10	0	eQTLGen_trans_eQTLs	-	NA	6.91863e-05	rs13321258	5
ENSG00000157350	6483	ST3GAL2	16	70413338	70473140	-1	protein_coding	No	Yes	No	0.947101	-2.38076	0	0	5	5.7696e-08	0.000808995	eQTLGen_trans_eQTLs	-	NA	1.69806e-08	rs9303279;rs12450388	16
ENSG00000166816	197257	LDHD	16	75145758	75150669	-1	protein_coding	No	Yes	No	4.48718e-06	-0.196059	0	0	1	2.4957e-33	0	eQTLGen_trans_eQTLs	-	NA	6.91863e-05	rs13321258	5
ENSG00000075399	9605	VPS9D1	16	89773542	89787394	-1	protein_coding	No	Yes	No	0.00176648	NA	0	0	3	2.7805e-06	0.0203646	eQTLGen_trans_eQTLs	NA	NA	NA	rs9303279;rs12450388	16
ENSG00000140995	54849	DEF8	16	90014333	90034468	1	protein_coding	No	Yes	No	0.389991	1.45752	0	0	1	6.4401e-06	0.0406351	eQTLGen_trans_eQTLs	NA	NA	NA	rs9303279;rs12450388	16
ENSG00000161905	246	ALOX15	17	4534197	4545589	-1	protein_coding	No	Yes	No	3.60055e-19	0.242998	0	0	13	1.5071e-09	5.74713e-05	eQTLGen_trans_eQTLs	+	NA	2.84313e-15	rs9303279	16
ENSG00000167840	7775	ZNF232	17	5008836	5026411	-1	protein_coding	No	Yes	No	0.000435398	NA	0	0	1	1.3613e-07	0.00150056	eQTLGen_trans_eQTLs	-	NA	6.91863e-05	rs13321258	5
ENSG00000177302	7156	TOP3A	17	18174742	18218321	-1	protein_coding	No	Yes	No	2.6363e-08	0.0510811	0	0	1	4.4966e-06	0.030141	eQTLGen_trans_eQTLs	NA	NA	NA	rs28627930;rs630014	11
ENSG00000132589	2319	FLOT2	17	27206353	27224697	-1	protein_coding	No	Yes	No	0.0172343	-0.0816753	0	0	10	2.9265e-15	0	eQTLGen_trans_eQTLs	-	NA	5.09178e-14	rs9303279;rs12450388	16
ENSG00000167536	147015	DHRS13	17	27224799	27230089	-1	protein_coding	No	Yes	No	0.00023405	-0.219913	0	0	23	8.6345e-17	0	eQTLGen_trans_eQTLs	-	NA	2.84313e-15	rs9303279;rs12450388	16
ENSG00000225485	57636	ARHGAP23	17	36584662	36668628	1	protein_coding	No	Yes	No	NA	-0.518209	0	0	222	NA	0.009	CMC_NoSVA_cis	+	NA	5.76358e-05	rs9303279	16
ENSG00000017373	101929513	SRCIN1	17	36686251	36762183	-1	protein_coding	No	Yes	No	0.995504	-0.43053	0	0	4	NA	0.049	CMC_NoSVA_cis	+	NA	0.000216246	rs9303279	16
ENSG00000161381	57125	PLXDC1	17	37219556	37310647	-1	protein_coding	No	Yes	No	0.000149406	0.392312	0	0	44	4.2249e-06	0.012101	DICE/T_CD8_naive:eQTLGen_cis_eQTLs:CMC_NoSVA_cis	-	NA	6.40542e-12	rs9303279;rs12450388	16
ENSG00000204889	125115	KRT40	17	39133968	39143387	-1	protein_coding	No	Yes	No	0.000203217	0.635345	0	0	1	5.65731e-05	0.0328106	GTEx/v8/Skin_Sun_Exposed_Lower_leg	+	NA	0.000152046	rs12450388	16
ENSG00000030582	2896	GRN	17	42422614	42430470	1	protein_coding	No	Yes	No	0.0602784	-0.319176	0	0	1	4.6187e-06	0.0307439	eQTLGen_trans_eQTLs	+	NA	6.91863e-05	rs13321258	5
ENSG00000108960	23531	MMD	17	53469974	53499353	-1	protein_coding	No	Yes	No	0.0136447	0.26329	0	0	5	1.8501e-07	0.00179475	eQTLGen_trans_eQTLs	-	NA	4.79431e-05	rs8176691;rs630014	11
ENSG00000121060	7706	TRIM25	17	54965270	54991399	-1	protein_coding	No	Yes	No	0.13529	-1.27275	0	0	10	1.1715e-06	0.009323	eQTLGen_trans_eQTLs	-	NA	2.84313e-15	rs9303279	16
ENSG00000198909	4215	MAP3K3	17	61699775	61773663	1	protein_coding	No	Yes	No	0.999527	-1.19113	0	0	1	1.9845e-06	0.0152621	eQTLGen_trans_eQTLs	NA	NA	NA	rs9303279;rs12450388	16
ENSG00000007312	974	CD79B	17	62006100	62009714	-1	protein_coding	No	Yes	No	0.950003	0.195857	0	0	19	3.0711e-18	0	eQTLGen_trans_eQTLs	-	NA	2.84313e-15	rs9303279;rs12450388	16
ENSG00000108370	8787	RGS9	17	63133549	63223821	1	protein_coding	No	Yes	No	2.03911e-10	0.774805	0	0	18	5.38e-10	2.08333e-05	eQTLGen_trans_eQTLs	-	NA	2.84313e-15	rs9303279;rs12450388	16
ENSG00000123700	3759	KCNJ2	17	68164814	68176189	1	protein_coding	No	Yes	No	0.820229	0.661521	0	0	14	4.46e-18	0	eQTLGen_trans_eQTLs	-	NA	2.84313e-15	rs9303279;rs12450388	16
ENSG00000167851	11314	CD300A	17	72462555	72480933	1	protein_coding	No	Yes	No	8.94315e-07	0.136698	0	0	1	2.0561e-35	0	eQTLGen_trans_eQTLs	-	NA	6.91863e-05	rs13321258	5
ENSG00000178789	124599	CD300LB	17	72517313	72527613	-1	protein_coding	No	Yes	No	0.000639118	0.518449	0	0	1	9.6971e-11	0	eQTLGen_trans_eQTLs	-	NA	6.91863e-05	rs13321258	5
ENSG00000189159	51155	HN1	17	73131343	73164376	-1	protein_coding	No	Yes	No	0.0193135	-0.849601	0	0	6	1.1854e-09	3.90472e-05	eQTLGen_trans_eQTLs	-	NA	1.69806e-08	rs9303279;rs12450388	16
ENSG00000132470	3691	ITGB4	17	73717408	73753899	1	protein_coding	No	Yes	No	1.05349e-11	NA	0	0	1	7.8807e-06	0.0479233	eQTLGen_trans_eQTLs	NA	NA	NA	rs9303279;rs12450388	16
ENSG00000108479	2584	GALK1	17	73747675	73761792	-1	protein_coding	No	Yes	No	0.000940521	0.270557	0	0	4	8.4966e-07	0.0071075	eQTLGen_trans_eQTLs	-	NA	1.69806e-08	rs12450388;rs9303279	16
ENSG00000087157	9489	PGS1	17	76374721	76421195	1	protein_coding	No	Yes	No	0.000957082	0.272725	0	0	24	3.6685e-25	0	eQTLGen_trans_eQTLs	-	NA	2.84313e-15	rs9303279;rs12450388	16
ENSG00000187775	8632	DNAH17	17	76419778	76573476	-1	protein_coding	No	Yes	No	NA	NA	0	0	21	2.6582e-07	0.00257536	eQTLGen_trans_eQTLs	-	NA	2.84313e-15	rs9303279;rs12450388	16
ENSG00000035862	7077	TIMP2	17	76849059	76921469	-1	protein_coding	No	Yes	No	0.526868	-1.66285	0	0	1	3.3988e-10	2.16029e-05	eQTLGen_trans_eQTLs	-	NA	6.91863e-05	rs13321258	5
ENSG00000141574	6398	SECTM1	17	80278900	80291950	-1	protein_coding	No	Yes	No	0.172404	NA	0	0	5	4.1114e-08	0.000581231	eQTLGen_trans_eQTLs	-	NA	1.69806e-08	rs9303279;rs12450388	16
ENSG00000178927	79415	C17orf62	17	80400465	80408705	-1	protein_coding	No	Yes	No	0.000955064	0.0100717	0	0	6	3.2671e-11	0	eQTLGen_trans_eQTLs	-	NA	1.69806e-08	rs9303279;rs12450388	16
ENSG00000158270	81035	COLEC12	18	319361	500722	-1	protein_coding	No	Yes	No	0.991466	NA	0	0	1	1.8344e-10	0	eQTLGen_trans_eQTLs	-	NA	6.91863e-05	rs13321258	5
ENSG00000158201	171586	ABHD3	18	19230858	19284766	-1	protein_coding	No	Yes	No	1.33741e-06	-0.422613	0	0	1	8.5726e-22	0	eQTLGen_trans_eQTLs	-	NA	6.91863e-05	rs13321258	5
ENSG00000134755	1824	DSC2	18	28645940	28682378	-1	protein_coding	No	Yes	No	0.000683302	-1.30456	0	0	9	9.2917e-14	0	eQTLGen_trans_eQTLs	-	NA	4.69138e-13	rs9303279;rs12450388	16
ENSG00000118276	9331	B4GALT6	18	29202210	29265799	-1	protein_coding	No	Yes	No	0.995467	0.226683	0	0	10	6.28e-07	0.00553716	eQTLGen_trans_eQTLs	-	NA	2.50385e-14	rs9303279	16
ENSG00000197705	57565	KLHL14	18	30252634	30353025	-1	protein_coding	No	Yes	No	0.0827222	-1.04042	0	0	16	8.757e-09	0.000148417	eQTLGen_trans_eQTLs	-	NA	2.84313e-15	rs9303279	16
ENSG00000186812	84307	ZNF397	18	32820994	32847097	1	protein_coding	No	Yes	No	0.00104846	0.54414	0	0	1	9.5833e-10	3.97219e-05	eQTLGen_trans_eQTLs	-	NA	6.91863e-05	rs13321258	5
ENSG00000141622	494470	RNF165	18	43906772	44043103	1	protein_coding	No	Yes	No	0.971099	1.23587	0	0	16	9.3091e-12	0	eQTLGen_trans_eQTLs	-	NA	2.84313e-15	rs9303279	16
ENSG00000196628	6925	TCF4	18	52889562	53332018	-1	protein_coding	No	Yes	No	0.999867	0.443466	0	0	7	6.8701e-07	0.00595153	eQTLGen_trans_eQTLs	-	NA	5.64818e-14	rs8176691;rs28627930;rs630014;rs9303279	11:16
ENSG00000064932	22904	SBNO2	19	1107636	1174282	-1	protein_coding	No	Yes	No	0.0244238	NA	0	0	10	2.3532e-08	0.00031679	eQTLGen_trans_eQTLs	-	NA	1.23218e-13	rs9303279;rs12450388	16
ENSG00000167470	90007	MIDN	19	1248552	1259142	1	protein_coding	No	Yes	No	0.0490627	NA	0	0	4	7.9968e-08	0.00099827	eQTLGen_trans_eQTLs	NA	NA	NA	rs9303279;rs12450388	16
ENSG00000167676	729359	PLIN4	19	4502204	4517716	-1	protein_coding	No	Yes	No	1.65847e-12	-0.7205	0	0	3	9.1119e-08	0.00106257	eQTLGen_trans_eQTLs	NA	NA	NA	rs9303279;rs12450388	16
ENSG00000104880	23370	ARHGEF18	19	7459999	7537363	1	protein_coding	No	Yes	No	0.908368	1.14227	0	0	3	1.8204e-06	0.0141118	eQTLGen_trans_eQTLs	+	NA	2.88459e-05	rs12450388;rs9303279	16
ENSG00000104921	2208	FCER2	19	7753644	7767032	-1	protein_coding	No	Yes	No	1.50208e-09	-0.208315	0	0	18	2.8254e-21	0	eQTLGen_trans_eQTLs	-	NA	2.84313e-15	rs9303279	16
ENSG00000174652	10781	ZNF266	19	9523272	9546254	-1	protein_coding	No	Yes	No	1.25383e-09	1.95583	0	0	1	1.3613e-07	0.00150056	eQTLGen_trans_eQTLs	+	NA	6.91863e-05	rs13321258	5
ENSG00000090339	3383	ICAM1	19	10381511	10397291	1	protein_coding	No	Yes	No	0.117797	-0.071896	0	0	1	2.4124e-06	0.017893	eQTLGen_trans_eQTLs	NA	NA	NA	rs9303279;rs12450388	16
ENSG00000171223	3726	JUNB	19	12902310	12904124	1	protein_coding	No	Yes	No	0.585015	-0.840308	0	0	6	3.21e-11	0	eQTLGen_trans_eQTLs	-	NA	1.69806e-08	rs9303279;rs12450388	16
ENSG00000131355	84658	EMR3	19	14729929	14800839	-1	protein_coding	No	Yes	No	1.98539e-18	0.106369	0	0	1	2.8576e-06	0.0208037	eQTLGen_trans_eQTLs	+	NA	6.91863e-05	rs13321258	5
ENSG00000160111	27151	CPAMD8	19	17003758	17137625	-1	protein_coding	No	Yes	No	2.01802e-14	NA	0	0	1	6.7238e-08	0.000852273	eQTLGen_trans_eQTLs	-	NA	6.91863e-05	rs13321258	5
ENSG00000105708	7561	ZNF14	19	19821280	19843906	-1	protein_coding	No	Yes	No	5.71583e-16	-0.140934	0	0	1	1.5839e-11	0	eQTLGen_trans_eQTLs	+	NA	6.91863e-05	rs13321258	5
ENSG00000213096	9534	ZNF254	19	24216276	24312654	1	protein_coding	No	Yes	No	9.14795e-27	-1.18788	0	0	1	1.0937e-10	0	eQTLGen_trans_eQTLs	+	NA	6.91863e-05	rs13321258	5
ENSG00000012124	933	CD22	19	35810164	35838258	1	protein_coding	No	Yes	No	0.0308499	0.50401	0	0	18	7.7807e-16	0	eQTLGen_trans_eQTLs	-	NA	2.84313e-15	rs9303279;rs12450388	16
ENSG00000181007	284406	ZFP82	19	36874022	36909558	-1	protein_coding	No	Yes	No	0.0523308	-0.376209	0	0	1	4.6369e-36	0	eQTLGen_trans_eQTLs	+	NA	6.91863e-05	rs13321258	5
ENSG00000197808	92283	ZNF461	19	37128094	37157755	-1	protein_coding	No	Yes	No	3.15673e-06	-0.700607	0	0	1	2.1809e-08	0.000257927	eQTLGen_trans_eQTLs	+	NA	6.91863e-05	rs13321258	5
ENSG00000198453	374900	ZNF568	19	37407231	37489602	1	protein_coding	No	Yes	No	4.90823e-09	-0.408377	0	0	1	2.6609e-08	0.000357728	eQTLGen_trans_eQTLs	+	NA	6.91863e-05	rs13321258	5
ENSG00000196967	199704	ZNF585A	19	37597636	37663643	-1	protein_coding	No	Yes	No	0.711327	0.518767	0	0	1	3.7278e-21	0	eQTLGen_trans_eQTLs	+	NA	6.91863e-05	rs13321258	5
ENSG00000245680	92285	ZNF585B	19	37672481	37709055	-1	protein_coding	No	Yes	No	0.00569167	-0.572054	0	0	1	2.8606e-13	0	eQTLGen_trans_eQTLs	+	NA	6.91863e-05	rs13321258	5
ENSG00000181666	100507342	HKR1	19	37803739	37860267	1	protein_coding	No	Yes	No	2.71837e-10	-0.700981	0	0	1	7.8094e-118	0	eQTLGen_trans_eQTLs	+	NA	6.91863e-05	rs13321258	5
ENSG00000196381	163115	ZNF781	19	38158652	38183223	-1	protein_coding	No	Yes	No	7.22161e-06	-0.263307	0	0	1	9.1623e-08	0.00106174	eQTLGen_trans_eQTLs	+	NA	6.91863e-05	rs13321258	5
ENSG00000198182	101927758	ZNF607	19	38187264	38210691	-1	protein_coding	No	Yes	No	8.48062e-08	0.349141	0	0	1	1.2403e-13	0	eQTLGen_trans_eQTLs	+	NA	6.91863e-05	rs13321258	5
ENSG00000128016	7538	ZFP36	19	39897453	39900052	1	protein_coding	No	Yes	No	0.645934	NA	0	0	4	2.351e-07	0.00223653	eQTLGen_trans_eQTLs	-	NA	1.69806e-08	rs12450388;rs9303279	16
ENSG00000160410	92799	SHKBP1	19	41082757	41097305	1	protein_coding	No	Yes	No	0.000346951	-0.198812	0	0	3	9.3049e-08	0.0010591	eQTLGen_trans_eQTLs	NA	NA	NA	rs9303279;rs12450388	16
ENSG00000105352	1089	CEACAM4	19	42125344	42133442	-1	protein_coding	No	Yes	No	1.6796e-06	0.380842	0	0	1	3.0144e-08	0.000381008	eQTLGen_trans_eQTLs	+	NA	6.91863e-05	rs13321258	5
ENSG00000170956	1084	CEACAM3	19	42300369	42315591	1	protein_coding	No	Yes	No	1.50185e-07	0.16161	0	0	6	1.1625e-11	0	eQTLGen_trans_eQTLs	-	NA	1.69806e-08	rs9303279;rs12450388	16
ENSG00000105369	973	CD79A	19	42381190	42385439	1	protein_coding	No	Yes	No	0.948568	-0.557347	0	0	20	4.909e-20	0	eQTLGen_trans_eQTLs	-	NA	2.84313e-15	rs9303279;rs12450388	16
ENSG00000079432	23152	CIC	19	42772689	42799949	1	protein_coding	No	Yes	No	0.999903	NA	0	0	4	1.2584e-07	0.00135084	eQTLGen_trans_eQTLs	NA	NA	NA	rs9303279;rs12450388	16
ENSG00000176222	342908	ZNF404	19	44376515	44405537	-1	protein_coding	No	Yes	No	1.48959e-05	0.204291	0	0	1	1.3591e-11	0	eQTLGen_trans_eQTLs	+	NA	6.91863e-05	rs13321258	5
ENSG00000062370	7771	ZNF112	19	44830708	44871377	-1	protein_coding	No	Yes	No	0.154211	0.0382373	0	0	1	1.9725e-17	0	eQTLGen_trans_eQTLs	+	NA	6.91863e-05	rs13321258	5
ENSG00000267508	646915	ZNF285	19	44886459	44905774	-1	protein_coding	No	Yes	No	0.00240306	0.299255	0	0	1	4.4091e-71	0	eQTLGen_trans_eQTLs	+	NA	6.91863e-05	rs13321258	5
ENSG00000069399	102465879	BCL3	19	45250962	45263301	1	protein_coding	No	Yes	No	0.862173	NA	0	0	18	1.2338e-16	0	eQTLGen_trans_eQTLs	-	NA	2.84313e-15	rs9303279;rs12450388	16
ENSG00000104856	5971	RELB	19	45504688	45541452	1	protein_coding	No	Yes	No	0.973563	NA	0	0	7	2.7963e-12	0	eQTLGen_trans_eQTLs	-	NA	1.69806e-08	rs9303279;rs12450388	16
ENSG00000105374	4818	NKG7	19	51874860	51875969	-1	protein_coding	No	Yes	No	0.00400666	0.472598	0	0	16	7.4734e-08	0.000950978	eQTLGen_trans_eQTLs	-	NA	2.84313e-15	rs9303279	16
ENSG00000171049	2358	FPR2	19	52255279	52273779	1	protein_coding	No	Yes	No	0.0191753	0.824389	0	0	9	1.7715e-13	0	eQTLGen_trans_eQTLs	-	NA	4.69138e-13	rs9303279;rs12450388	16
ENSG00000187474	2359	FPR3	19	52298416	52329442	1	protein_coding	No	Yes	No	0.113913	1.96559	0	0	1	5.2137e-06	0.0340279	eQTLGen_trans_eQTLs	+	NA	6.91863e-05	rs13321258	5
ENSG00000161551	84765	ZNF577	19	52359055	52394203	-1	protein_coding	No	Yes	No	0.0129413	1.46635	0	0	1	1.5161e-40	0	eQTLGen_trans_eQTLs	+	NA	6.91863e-05	rs13321258	5
ENSG00000198093	65251	ZNF649	19	52392477	52408293	-1	protein_coding	No	Yes	No	0.711121	0.454718	0	0	1	3.0503e-39	0	eQTLGen_trans_eQTLs	+	NA	6.91863e-05	rs13321258	5
ENSG00000176024	79898	ZNF613	19	52430400	52452012	1	protein_coding	No	Yes	No	0.000362474	-0.0538729	0	0	1	1.9007e-13	0	eQTLGen_trans_eQTLs	+	NA	6.91863e-05	rs13321258	5
ENSG00000197619	284370	ZNF615	19	52494585	52511483	-1	protein_coding	No	Yes	No	6.52908e-12	0.930704	0	0	1	2.7012e-09	7.30994e-05	eQTLGen_trans_eQTLs	+	NA	6.91863e-05	rs13321258	5
ENSG00000204611	90317	ZNF616	19	52616344	52643175	-1	protein_coding	No	Yes	No	1.06818e-08	0.212852	0	0	1	6.6871e-09	0.000134635	eQTLGen_trans_eQTLs	+	NA	6.91863e-05	rs13321258	5
ENSG00000198464	147657	ZNF480	19	52800430	52829175	1	protein_coding	No	Yes	No	2.3568e-07	-0.55409	0	0	1	2.612e-21	0	eQTLGen_trans_eQTLs	+	NA	6.91863e-05	rs13321258	5
ENSG00000167554	162963	ZNF610	19	52839498	52871031	1	protein_coding	No	Yes	No	1.22048e-10	0.277704	0	0	1	4.121e-18	0	eQTLGen_trans_eQTLs	+	NA	6.91863e-05	rs13321258	5
ENSG00000221923	400713	ZNF880	19	52873170	52889048	1	protein_coding	No	Yes	No	3.8789e-09	0.269316	0	0	1	5.8206e-26	0	eQTLGen_trans_eQTLs	+	NA	6.91863e-05	rs13321258	5
ENSG00000258405	147660	ZNF578	19	52956829	53015407	1	protein_coding	No	Yes	No	8.81006e-14	-0.00319406	0	0	1	2.7154e-07	0.00263825	eQTLGen_trans_eQTLs	+	NA	6.91863e-05	rs13321258	5
ENSG00000198482	388558	ZNF808	19	53030905	53067717	1	protein_coding	No	Yes	No	1.79522e-05	0.123453	0	0	1	3.8411e-06	0.0266548	eQTLGen_trans_eQTLs	+	NA	6.91863e-05	rs13321258	5
ENSG00000167562	55762	ZNF701	19	53059075	53090427	1	protein_coding	No	Yes	No	2.35457e-07	5.17533	0	0	1	1.2053e-13	0	eQTLGen_trans_eQTLs	+	NA	6.91863e-05	rs13321258	5
ENSG00000198538	7576	ZNF28	19	53300662	53360853	-1	protein_coding	No	Yes	No	1.97756e-16	1.77902	0	0	1	5.457e-09	0.000119904	eQTLGen_trans_eQTLs	+	NA	6.91863e-05	rs13321258	5
ENSG00000170949	90338	ZNF160	19	53569859	53606689	-1	protein_coding	No	Yes	No	0.00192721	-0.632861	0	0	1	4.7315e-16	0	eQTLGen_trans_eQTLs	+	NA	6.91863e-05	rs13321258	5
ENSG00000170954	55786	ZNF415	19	53611132	53636330	-1	protein_coding	No	Yes	No	0.00582849	0.891283	0	0	1	1.5398e-38	0	eQTLGen_trans_eQTLs	+	NA	6.91863e-05	rs13321258	5
ENSG00000203326	NA	ZNF525	19	53868946	53895470	1	protein_coding	No	Yes	No	0.00129111	NA	0	0	1	2.1245e-11	0	eQTLGen_trans_eQTLs	+	NA	6.91863e-05	rs13321258	5
ENSG00000196867	140612	ZFP28	19	57050317	57068169	1	protein_coding	No	Yes	No	2.48873e-06	0.0699773	0	0	1	2.6333e-22	0	eQTLGen_trans_eQTLs	+	NA	6.91863e-05	rs13321258	5
ENSG00000083844	9422	ZNF264	19	57702868	57724724	1	protein_coding	No	Yes	No	7.10065e-06	0.33166	0	0	1	5.4779e-06	0.0355512	eQTLGen_trans_eQTLs	+	NA	6.91863e-05	rs13321258	5
ENSG00000105146	6795	AURKC	19	57742377	57746916	1	protein_coding	No	Yes	No	0.15176	0.315557	0	0	1	5.8428e-06	0.0375493	eQTLGen_trans_eQTLs	+	NA	6.91863e-05	rs13321258	5
ENSG00000131845	57343	ZNF304	19	57862675	57871266	1	protein_coding	No	Yes	No	0.85265	0.44934	0	0	1	1.206e-69	0	eQTLGen_trans_eQTLs	+	NA	6.91863e-05	rs13321258	5
ENSG00000152433	284306	ZNF547	19	57874845	57890933	1	protein_coding	No	Yes	No	2.11765e-11	1.05865	0	0	1	4.1985e-31	0	eQTLGen_trans_eQTLs	+	NA	6.91863e-05	rs13321258	5
ENSG00000188785	147694	ZNF548	19	57901218	57912786	1	protein_coding	No	Yes	No	0.0995735	-0.096407	0	0	1	3.6209e-41	0	eQTLGen_trans_eQTLs	+	NA	6.91863e-05	rs13321258	5
ENSG00000186272	7565	ZNF17	19	57922531	57933307	1	protein_coding	No	Yes	No	0.000331513	0.785338	0	0	1	1.5461e-31	0	eQTLGen_trans_eQTLs	+	NA	6.91863e-05	rs13321258	5
ENSG00000197128	400720	ZNF772	19	57978031	57988938	-1	protein_coding	No	Yes	No	0.00795615	2.62633	0	0	1	1.1212e-59	0	eQTLGen_trans_eQTLs	+	NA	6.91863e-05	rs13321258	5
ENSG00000105136	79744	ZNF419	19	57999079	58006048	1	protein_coding	No	Yes	No	2.07812e-06	0.366682	0	0	1	1.8221e-125	0	eQTLGen_trans_eQTLs	+	NA	6.91863e-05	rs13321258	5
ENSG00000152439	374928	ZNF773	19	58011283	58029772	1	protein_coding	No	Yes	No	5.50269e-09	0.897932	0	0	1	1.2508e-37	0	eQTLGen_trans_eQTLs	+	NA	6.91863e-05	rs13321258	5
ENSG00000083817	55659	ZNF416	19	58082934	58090295	-1	protein_coding	No	Yes	No	0.000574204	-0.712778	0	0	1	7.163e-42	0	eQTLGen_trans_eQTLs	+	NA	6.91863e-05	rs13321258	5
ENSG00000171649	284307	ZIK1	19	58089824	58105145	1	protein_coding	No	Yes	No	4.78889e-08	-0.506611	0	0	1	1.1643e-111	0	eQTLGen_trans_eQTLs	+	NA	6.91863e-05	rs13321258	5
ENSG00000213762	7693	ZNF134	19	58125601	58134724	1	protein_coding	No	Yes	No	0.0011455	-0.669363	0	0	1	7.6998e-66	0	eQTLGen_trans_eQTLs	+	NA	6.91863e-05	rs13321258	5
ENSG00000121417	10520	ZNF211	19	58141761	58154147	1	protein_coding	No	Yes	No	3.03206e-08	1.77293	0	0	1	3.683e-218	0	eQTLGen_trans_eQTLs	+	NA	6.91863e-05	rs13321258	5
ENSG00000204519	90233	ZNF551	19	58193337	58228669	1	protein_coding	No	Yes	No	6.09497e-07	0.704657	0	0	1	1.2851e-66	0	eQTLGen_trans_eQTLs	+	NA	6.91863e-05	rs13321258	5
ENSG00000083814	79891	ZNF671	19	58231119	58238992	-1	protein_coding	No	Yes	No	4.21927e-13	0.516855	0	0	1	4.0602e-305	0	eQTLGen_trans_eQTLs	+	NA	6.91863e-05	rs13321258	5
ENSG00000152443	284309	ZNF776	19	58258164	58269527	1	protein_coding	No	Yes	No	7.87023e-06	-0.307628	0	0	1	6.4227e-85	0	eQTLGen_trans_eQTLs	+	NA	6.91863e-05	rs13321258	5
ENSG00000083828	54807	ZNF586	19	58281023	58331307	1	protein_coding	No	Yes	No	0.00501218	-0.210177	0	0	1	5.1759e-13	0	eQTLGen_trans_eQTLs	+	NA	6.91863e-05	rs13321258	5
ENSG00000269343	100293516	ZNF587B	19	58331099	58370018	1	protein_coding	No	Yes	No	0.00809264	1.78974	0	0	1	3.8425e-07	0.00341109	eQTLGen_trans_eQTLs	+	NA	6.91863e-05	rs13321258	5
ENSG00000173480	147687	ZNF417	19	58411664	58427978	-1	protein_coding	No	Yes	No	1.12806e-06	0.340862	0	0	1	2.0715e-35	0	eQTLGen_trans_eQTLs	+	NA	6.91863e-05	rs13321258	5
ENSG00000196724	147686	ZNF418	19	58433252	58446761	-1	protein_coding	No	Yes	No	4.09196e-21	-0.50434	0	0	1	3.2717e-310	0	eQTLGen_trans_eQTLs	+	NA	6.91863e-05	rs13321258	5
ENSG00000152454	10172	ZNF256	19	58452201	58459043	-1	protein_coding	No	Yes	No	1.77459e-05	-0.244616	0	0	1	8.8685e-193	0	eQTLGen_trans_eQTLs	+	NA	6.91863e-05	rs13321258	5
ENSG00000177025	147685	C19orf18	19	58469805	58485902	-1	protein_coding	No	Yes	No	6.22106e-05	0.332041	0	0	1	6.704e-24	0	eQTLGen_trans_eQTLs	+	NA	6.91863e-05	rs13321258	5
ENSG00000166704	80095	ZNF606	19	58488421	58514717	-1	protein_coding	No	Yes	No	0.32039	0.521155	0	0	1	5.8859e-42	0	eQTLGen_trans_eQTLs	+	NA	6.91863e-05	rs13321258	5
ENSG00000176293	7694	ZNF135	19	58570607	58597677	1	protein_coding	No	Yes	No	3.86628e-09	0.72463	0	0	1	3.3602e-123	0	eQTLGen_trans_eQTLs	+	NA	6.91863e-05	rs13321258	5
ENSG00000121413	65982	ZSCAN18	19	58595205	58629794	-1	protein_coding	No	Yes	No	0.748254	NA	0	0	1	3.2717e-310	0	eQTLGen_trans_eQTLs	+	NA	6.91863e-05	rs13321258	5
ENSG00000171606	10782	ZNF274	19	58694396	58724928	1	protein_coding	No	Yes	No	0.00724982	NA	0	0	1	3.6211e-172	0	eQTLGen_trans_eQTLs	+	NA	6.91863e-05	rs13321258	5
ENSG00000198131	27300	ZNF544	19	58739960	58788815	1	protein_coding	No	Yes	No	3.81192e-13	-0.286938	0	0	1	9.4768e-65	0	eQTLGen_trans_eQTLs	+	NA	6.91863e-05	rs13321258	5
ENSG00000198053	140885	SIRPA	20	1875154	1920543	1	protein_coding	No	Yes	No	0.137721	0.294407	0	0	2	5.0524e-06	0.0331806	eQTLGen_trans_eQTLs	NA	NA	NA	rs9303279;rs12450388	16
ENSG00000088930	22803	XRN2	20	21283942	21370463	1	protein_coding	No	Yes	No	0.81317	-0.511318	0	0	9	1.7172e-07	0.00170233	eQTLGen_trans_eQTLs	-	NA	6.35577e-14	rs9303279;rs12450388	16
ENSG00000077984	8530	CST7	20	24929866	24940564	1	protein_coding	No	Yes	No	9.91887e-07	1.36539	0	0	18	2.4095e-07	0.00231254	eQTLGen_trans_eQTLs	-	NA	2.84313e-15	rs9303279;rs12450388	16
ENSG00000101336	3055	HCK	20	30639991	30689659	1	protein_coding	No	Yes	No	NA	-0.488054	0	0	13	9.78e-22	0	eQTLGen_trans_eQTLs	-	NA	2.84313e-15	rs9303279;rs12450388	16
ENSG00000101460	84557	MAP1LC3A	20	33134658	33148149	1	protein_coding	No	Yes	No	0.739732	0.0197551	0	0	7	2.0951e-10	0	eQTLGen_trans_eQTLs	+	NA	1.03329e-08	rs9303279;rs12450388	16
ENSG00000101425	149684	BPI	20	36888551	36965907	1	protein_coding	No	Yes	No	8.85643e-09	0.38601	0	0	3	2.6479e-06	0.0195158	eQTLGen_trans_eQTLs	NA	NA	NA	rs8176691;rs630014	11
ENSG00000124102	5266	PI3	20	43803517	43805185	1	protein_coding	No	Yes	No	0.00564031	0.159033	0	0	17	1.5199e-27	0	eQTLGen_trans_eQTLs	-	NA	2.84313e-15	rs13321258;rs9303279;rs12450388	5:16
ENSG00000124107	6590	SLPI	20	43880880	43883205	-1	protein_coding	No	Yes	No	0.00034794	-0.0280151	0	0	13	1.4727e-13	0	eQTLGen_trans_eQTLs	-	NA	5.64818e-14	rs13321258;rs9303279;rs12450388	5:16
ENSG00000100985	4318	MMP9	20	44637547	44645200	1	protein_coding	No	Yes	No	2.7877e-08	0.142851	0	0	3	7.5416e-06	0.0462005	eQTLGen_trans_eQTLs	NA	NA	NA	rs8176691;rs630014	11
ENSG00000101017	958	CD40	20	44746911	44758502	1	protein_coding	No	Yes	No	0.658238	-0.0149088	0	0	16	1.2251e-08	0.000175916	eQTLGen_trans_eQTLs	-	NA	2.84313e-15	rs9303279	16
ENSG00000172216	1051	CEBPB	20	48807376	48809212	1	protein_coding	No	Yes	No	0.184474	NA	0	0	6	1.5426e-07	0.00160316	eQTLGen_trans_eQTLs	-	NA	1.69806e-08	rs9303279;rs12450388	16
ENSG00000124225	56937	PMEPA1	20	56223448	56286592	-1	protein_coding	No	Yes	No	0.416595	2.57911	0	0	8	3.9472e-08	0.00052654	eQTLGen_trans_eQTLs	-	NA	5.64818e-14	rs9303279	16
ENSG00000092758	1299	COL9A3	20	61447596	61472511	1	protein_coding	No	Yes	No	3.24917e-05	NA	0	0	1	2.56268e-05	0.049	DICE/T_CD4_naive	+	NA	0.00546294	rs6011779	17
ENSG00000101190	10732	TCFL5	20	61472467	61493115	-1	protein_coding	No	Yes	No	0.958069	0.261724	0	0	1	NA	0.049	CMC_SVA_cis	NA	NA	NA	rs6011779	17
ENSG00000125534	79144	PPDPF	20	62152077	62153559	1	protein_coding	No	Yes	No	0.000225837	NA	0	0	23	7.0413e-16	0	eQTLGen_cis_eQTLs:BIOSQTL/BIOS_eQTL_geneLevel	-	NA	0.0017107	rs6011779	17
ENSG00000101213	5753	PTK6	20	62159778	62168723	-1	protein_coding	No	Yes	No	1.17663e-07	-0.2068	0	0	4	7.95106e-05	8.09814e-17	PsychENCODE_eQTLs:GTEx/v8/Esophagus_Mucosa	+	NA	2.07894e-07	rs6011779	17
ENSG00000197457	50861	STMN3	20	62271061	62284780	-1	protein_coding	No	Yes	No	0.489817	NA	0	0	2	7.0566e-07	0.00221307	eQTLGen_cis_eQTLs	NA	NA	NA	rs6011779	17
ENSG00000258366	51750	RTEL1	20	62289163	62328416	1	protein_coding	No	Yes	No	0.777758	-0.00116913	0	0	2	1.45911e-05	0.000637943	GTEx/v8/Heart_Atrial_Appendage	NA	NA	NA	rs6011779	17
ENSG00000101150	7165	TPD52L2	20	62496596	62522898	1	protein_coding	No	Yes	No	0.595605	-0.620248	0	0	1	4.5597e-05	0.00645889	GTEx/v8/Adipose_Visceral_Omentum	+	NA	0.00208886	rs6011779	17
ENSG00000101152	80331	DNAJC5	20	62526518	62567384	1	protein_coding	No	Yes	No	0.858492	-0.234437	0	0	4	4.11788e-05	0.000937534	GTEx/v8/Muscle_Skeletal	+	NA	0.00429675	rs6011779	17
ENSG00000101161	24148	PRPF6	20	62612488	62664453	1	protein_coding	No	Yes	No	0.280832	0.218589	0	0	2	1.02726e-05	2.88435e-06	GTEx/v8/Cells_Cultured_fibroblasts:GTEx/v8/Thyroid	-	NA	0.0149547	rs6011779	17
ENSG00000171700	10287	RGS19	20	62704534	62711323	-1	protein_coding	No	Yes	No	0.879309	-0.354073	0	0	1	1.86622e-05	0.0427553	GTEx/v8/Brain_Nucleus_accumbens_basal_ganglia	NA	NA	NA	rs6011779	17
ENSG00000125510	4987	OPRL1	20	62711526	62731996	1	protein_coding	No	Yes	No	0.602076	-0.965765	0	0	5	6.7826e-06	3.18737e-18	eQTLGen_cis_eQTLs:GTEx/v8/Esophagus_Muscularis	-	NA	0.00174652	rs6011779	17
ENSG00000154734	9510	ADAMTS1	21	28208066	28217728	-1	protein_coding	No	Yes	No	0.594873	0.425931	0	0	16	1.3596e-08	0.000190084	eQTLGen_trans_eQTLs	-	NA	2.84313e-15	rs9303279	16
ENSG00000157551	3772	KCNJ15	21	39529128	39679279	1	protein_coding	No	Yes	No	0.150462	-0.0344617	0	0	9	2.3006e-10	0	eQTLGen_trans_eQTLs	-	NA	1.03329e-08	rs13321258;rs9303279;rs12450388	5:16
ENSG00000157557	2114	ETS2	21	40177231	40196879	1	protein_coding	No	Yes	No	0.99335	-0.120506	0	0	1	2.6021e-07	0.00252286	eQTLGen_trans_eQTLs	-	NA	6.91863e-05	rs13321258	5
ENSG00000160307	6285	S100B	21	48018875	48025121	-1	protein_coding	No	Yes	No	0.181611	0.453619	0	0	19	3.8312e-14	0	eQTLGen_trans_eQTLs	-	NA	2.84313e-15	rs9303279	16
ENSG00000099910	84861	KLHL22	22	20783528	20850170	-1	protein_coding	No	Yes	No	0.702611	-0.0966966	0	0	1	5.014e-06	0.0329904	eQTLGen_trans_eQTLs	NA	NA	NA	rs9303279	16
ENSG00000099937	3053	SERPIND1	22	21128167	21142008	1	protein_coding	No	Yes	No	2.79554e-05	0.0637391	0	0	5	6.9832e-06	0.0433389	eQTLGen_trans_eQTLs	-	NA	4.45783e-14	rs6537291	6
ENSG00000128218	29802	VPREB3	22	24094930	24096655	-1	protein_coding	No	Yes	No	0.0161486	0.397015	0	0	18	2.0156e-22	0	eQTLGen_trans_eQTLs	-	NA	2.84313e-15	rs9303279	16
ENSG00000099985	5008	OSM	22	30658818	30662829	-1	protein_coding	No	Yes	No	0.397921	-0.959011	0	0	1	7.4155e-06	0.0454359	eQTLGen_trans_eQTLs	NA	NA	NA	rs9303279;rs12450388	16
ENSG00000182541	3985	LIMK2	22	31608225	31676066	1	protein_coding	No	Yes	No	0.0084404	-0.157882	0	0	16	5.3776e-13	0	eQTLGen_trans_eQTLs	-	NA	2.84313e-15	rs9303279;rs12450388	16
ENSG00000133424	9215	LARGE	22	33558212	34318829	-1	protein_coding	No	Yes	No	0.958481	0.465143	0	0	19	1.0046e-18	0	eQTLGen_trans_eQTLs	-	NA	2.84313e-15	rs9303279	16
ENSG00000100365	4689	NCF4	22	37257030	37274057	1	protein_coding	No	Yes	No	7.89905e-06	0.251525	0	0	2	4.5116e-07	0.00405697	eQTLGen_trans_eQTLs	-	NA	1.69806e-08	rs12450388	16
ENSG00000100368	1439	CSF2RB	22	37309670	37336491	1	protein_coding	No	Yes	No	0.00186665	0.300566	0	0	5	6.4059e-09	0.000134998	eQTLGen_trans_eQTLs	-	NA	1.69806e-08	rs9303279;rs12450388	16
ENSG00000100385	3560	IL2RB	22	37521878	37571094	-1	protein_coding	No	Yes	No	0.986757	0.0409568	0	0	14	3.1742e-07	0.00289382	eQTLGen_trans_eQTLs	-	NA	2.84313e-15	rs9303279	16
ENSG00000100055	27128	CYTH4	22	37678068	37711382	1	protein_coding	No	Yes	No	0.572495	2.76466	0	0	6	4.2138e-15	0	eQTLGen_trans_eQTLs	-	NA	1.69806e-08	rs9303279;rs12450388	16
ENSG00000100298	164668	APOBEC3H	22	39493229	39500072	1	protein_coding	No	Yes	No	0.637623	0.721717	0	0	8	5.4999e-07	0.00486265	eQTLGen_trans_eQTLs	-	NA	5.64818e-14	rs9303279	16
ENSG00000242247	26286	ARFGAP3	22	43192508	43254112	-1	protein_coding	No	Yes	No	2.27855e-06	0.176904	0	0	6	3.4966e-09	0.000107239	eQTLGen_trans_eQTLs	-	NA	1.03329e-08	rs9303279;rs12450388	16
ENSG00000198355	415116	PIM3	22	50354161	50357728	1	protein_coding	No	Yes	No	0.937121	NA	0	0	17	7.856e-22	0	eQTLGen_trans_eQTLs	-	NA	2.84313e-15	rs9303279;rs12450388	16
ENSG00000100427	23209	MLC1	22	50497820	50524331	-1	protein_coding	No	Yes	No	5.02796e-05	2.25782	0	0	3	4.8587e-06	0.0322254	eQTLGen_trans_eQTLs	-	NA	2.95443e-15	rs9303279	16
ENSG00000165591	158584	FAAH2	23	57313139	57515629	1	protein_coding	No	Yes	No	2.45581e-17	0.0183734	0	0	1	9.574e-16	0	eQTLGen_trans_eQTLs	+	NA	6.91863e-05	rs13321258	5
ENSG00000126970	55906	ZC4H2	23	64136250	64254593	-1	protein_coding	No	Yes	No	0.825852	-0.636647	0	0	1	1.6583e-13	0	eQTLGen_trans_eQTLs	+	NA	6.91863e-05	rs13321258	5
ENSG00000158813	1896	EDA	23	68835911	69259319	1	protein_coding	No	Yes	No	0.922512	-0.767249	0	0	1	5.7449e-07	0.00498482	eQTLGen_trans_eQTLs	+	NA	6.91863e-05	rs13321258	5
ENSG00000160219	139716	GAB3	23	153903529	153979858	-1	protein_coding	No	Yes	No	0.990602	NA	0	0	11	4.5207e-08	0.000618064	eQTLGen_trans_eQTLs	-	NA	2.84313e-15	rs9303279	16
ENSG00000130826	100847052	DKC1	23	153991031	154005964	1	protein_coding	No	Yes	No	0.9989	NA	0	0	1	7.7419e-06	0.047225	eQTLGen_trans_eQTLs	-	NA	1.03329e-08	rs9303279;rs12450388	16
ENSG00000143575	10456	HAX1	1	154244987	154248351	1	protein_coding	No	No	Yes	1.10582e-05	-0.241211	0	0	0	NA	NA	NA	NA	Promoter_anchored_loops	0.000107538	rs11264318	1
ENSG00000143595	89872	AQP10	1	154293566	154297801	1	protein_coding	No	No	Yes	0.0152783	-0.980404	0	0	0	NA	NA	NA	NA	Promoter_anchored_loops	2.44366e-08	rs11264318	1
ENSG00000143515	57198	ATP8B2	1	154298029	154323783	1	protein_coding	No	No	Yes	0.999565	-0.49303	0	0	0	NA	NA	NA	NA	Promoter_anchored_loops	2.44366e-08	rs11264318	1
ENSG00000169291	126669	SHE	1	154442248	154474589	-1	protein_coding	No	No	Yes	0.72162	-1.32996	0	0	0	NA	NA	NA	NA	Promoter_anchored_loops:Adult_Cortex:Left_Ventricle:IMR90:Mesenchymal_Stem_Cell	2.76352e-09	rs11264318	1
ENSG00000163239	126668	TDRD10	1	154474695	154520623	1	protein_coding	No	No	Yes	2.45422e-06	-0.428924	0	0	0	NA	NA	NA	NA	Promoter_anchored_loops:Adult_Cortex:Left_Ventricle:IMR90:Mesenchymal_Stem_Cell	2.76352e-09	rs11264318	1
ENSG00000160714	55585	UBE2Q1	1	154521053	154531504	-1	protein_coding	No	No	Yes	0.969363	-0.512696	0	0	0	NA	NA	NA	NA	Promoter_anchored_loops:Adult_Cortex:Spleen:GM12878:IMR90:Mesenchymal_Stem_Cell:Trophoblast-like_Cell	2.76352e-09	rs11264318	1
ENSG00000160710	103	ADAR	1	154554538	154600475	-1	protein_coding	No	No	Yes	0.907595	-0.5666	0	0	0	NA	NA	NA	NA	Promoter_anchored_loops:Adult_Cortex:Spleen:GM12878:IMR90:Mesenchymal_Stem_Cell	2.76352e-09	rs11264318	1
ENSG00000268141	NA	NA	1	154585067	154585190	1	protein_coding	No	No	Yes	NA	NA	0	0	0	NA	NA	NA	NA	Promoter_anchored_loops:Spleen:GM12878:IMR90:Mesenchymal_Stem_Cell	2.76352e-09	rs11264318	1
ENSG00000173207	1163	CKS1B	1	154947129	154951725	1	protein_coding	No	No	Yes	0.723281	-0.667052	0	0	0	NA	NA	NA	NA	IMR90	3.08131e-07	rs11264318	1
ENSG00000160688	80308	FLAD1	1	154955814	154965587	1	protein_coding	No	No	Yes	0.0917935	-0.3421	0	0	0	NA	NA	NA	NA	Promoter_anchored_loops:Adult_Cortex:Fetal_Cortex:IMR90	1.06242e-07	rs11264318	1
ENSG00000163352	55891	LENEP	1	154966062	154966791	1	protein_coding	No	No	Yes	0.0322826	-0.345883	0	0	0	NA	NA	NA	NA	Promoter_anchored_loops:Adult_Cortex:Fetal_Cortex:Spleen:GM12878:IMR90:Mesenchymal_Stem_Cell:Mesendoderm:Trophoblast-like_Cell	2.76352e-09	rs11264318	1
ENSG00000260238	100527963	PMF1-BGLAP	1	156182773	156213123	1	protein_coding	No	No	Yes	1.71367e-05	-0.193897	0	0	0	NA	NA	NA	NA	Promoter_anchored_loops	NA	rs11264318	1
ENSG00000160783	100527963	PMF1	1	156182784	156212874	1	protein_coding	No	No	Yes	1.71367e-05	-0.116475	0	0	0	NA	NA	NA	NA	Promoter_anchored_loops	NA	rs11264318	1
ENSG00000242252	632	BGLAP	1	156211753	156213112	1	protein_coding	No	No	Yes	1.75722e-05	-0.0686447	0	0	0	NA	NA	NA	NA	Promoter_anchored_loops:Trophoblast-like_Cell	NA	rs11264318	1
ENSG00000189030	391104	VHLL	1	156268415	156269428	-1	protein_coding	No	No	Yes	0.00290057	NA	0	0	0	NA	NA	NA	NA	Adult_Cortex:Fetal_Cortex:Trophoblast-like_Cell:hESC	NA	rs11264318	1
ENSG00000163467	128229	TSACC	1	156307105	156316786	1	protein_coding	No	No	Yes	0.0697917	-0.0973822	0	0	0	NA	NA	NA	NA	Adult_Cortex:Fetal_Cortex:GM12878:hESC	NA	rs11264318	1
ENSG00000116604	4209	MEF2D	1	156433519	156470620	-1	protein_coding	No	No	Yes	0.998547	-1.45037	0	0	0	NA	NA	NA	NA	Promoter_anchored_loops	NA	rs11264318	1
ENSG00000183856	128239	IQGAP3	1	156495197	156542396	-1	protein_coding	No	No	Yes	6.47051e-16	1.01146	0	0	0	NA	NA	NA	NA	Fetal_Cortex	5.6273e-06	rs11264318	1
ENSG00000187862	164118	TTC24	1	156549519	156556562	1	protein_coding	No	No	Yes	6.5804e-05	0.114086	0	0	0	NA	NA	NA	NA	Fetal_Cortex	5.6273e-06	rs11264318	1
ENSG00000132688	10763	NES	1	156638555	156647189	-1	protein_coding	No	No	Yes	2.06956e-05	-0.507845	0	0	0	NA	NA	NA	NA	Promoter_anchored_loops	NA	rs11264318	1
ENSG00000143314	79590	MRPL24	1	156707095	156711382	-1	protein_coding	No	No	Yes	0.00149123	-0.0557032	0	0	0	NA	NA	NA	NA	Promoter_anchored_loops	NA	rs11264318	1
ENSG00000256029	NA	NA	1	159827690	159842843	-1	protein_coding	No	No	Yes	NA	NA	0	0	0	NA	NA	NA	NA	IMR90	NA	rs10429882	2
ENSG00000213085	25790	CCDC19	1	159842154	159869953	-1	protein_coding	No	No	Yes	2.35996e-10	-0.13242	0	0	0	NA	NA	NA	NA	IMR90	NA	rs10429882	2
ENSG00000269620	NA	NA	1	159879884	159880159	-1	protein_coding	No	No	Yes	NA	NA	0	0	0	NA	NA	NA	NA	IMR90	NA	rs10429882	2
ENSG00000270149	NA	NA	1	160967747	161008752	-1	protein_coding	No	No	Yes	NA	NA	0	0	0	NA	NA	NA	NA	Promoter_anchored_loops	NA	rs10429882	2
ENSG00000186517	257106	ARHGAP30	1	161016736	161039760	-1	protein_coding	No	No	Yes	0.968958	0.00566391	0	0	0	NA	NA	NA	NA	Promoter_anchored_loops	0.000741602	rs10429882	2
ENSG00000143217	81607	PVRL4	1	161040785	161059389	-1	protein_coding	No	No	Yes	0.439338	-1.22788	0	0	0	NA	NA	NA	NA	EP_correlation_cell_type_oneway	3.02847e-05	rs10429882	2
ENSG00000158859	9507	ADAMTS4	1	161154098	161168846	-1	protein_coding	No	No	Yes	0.00546594	-0.696078	0	0	0	NA	NA	NA	NA	GM12878:Mesenchymal_Stem_Cell:Mesendoderm:hESC	0.00680313	rs10429882	2
ENSG00000268387	NA	NA	1	161190160	161192296	1	protein_coding	No	No	Yes	NA	NA	0	0	0	NA	NA	NA	NA	Promoter_anchored_loops:GM12878:Mesenchymal_Stem_Cell:Mesendoderm:hESC	1.12147e-08	rs10429882	2
ENSG00000198929	9722	NOS1AP	1	162039564	162353321	1	protein_coding	No	No	Yes	0.119914	0.721922	0	0	0	NA	NA	NA	NA	Left_Ventricle:IMR90:Mesenchymal_Stem_Cell:Mesendoderm:hESC	0.00351483	rs10429882	2
ENSG00000254706	NA	NA	1	162335197	162351905	1	protein_coding	No	No	Yes	NA	NA	0	0	0	NA	NA	NA	NA	IMR90:Mesenchymal_Stem_Cell:Mesendoderm:Trophoblast-like_Cell:hESC	0.00351483	rs10429882	2
ENSG00000239887	400793	C1orf226	1	162336698	162356600	1	protein_coding	No	No	Yes	0.723357	0.208625	0	0	0	NA	NA	NA	NA	IMR90:Mesenchymal_Stem_Cell:Mesendoderm:Trophoblast-like_Cell:hESC	0.00351483	rs10429882	2
ENSG00000198574	117157	SH2D1B	1	162365056	162381928	-1	protein_coding	No	No	Yes	0.0598834	-0.582705	0	0	0	NA	NA	NA	NA	IMR90:Mesenchymal_Stem_Cell:Mesendoderm:Trophoblast-like_Cell:hESC	NA	rs10429882	2
ENSG00000162733	4921	DDR2	1	162601163	162757190	1	protein_coding	No	No	Yes	0.990992	-0.0956258	0	0	0	NA	NA	NA	NA	Promoter_anchored_loops:IMR90:Mesenchymal_Stem_Cell:Mesendoderm:hESC	0.00626262	rs10429882	2
ENSG00000185860	339512	C1orf110	1	162794248	162838605	-1	protein_coding	No	No	Yes	1.05805e-05	-0.0813856	0	0	0	NA	NA	NA	NA	IMR90	NA	rs10429882	2
ENSG00000143248	8490	RGS5	1	163080911	163291577	-1	protein_coding	No	No	Yes	0.0404999	-0.30064	0	0	0	NA	NA	NA	NA	IMR90	NA	rs10429882	2
ENSG00000143228	83540	NUF2	1	163236366	163325554	1	protein_coding	No	No	Yes	6.55913e-05	-0.908036	0	0	0	NA	NA	NA	NA	Mesenchymal_Stem_Cell	NA	rs10429882	2
ENSG00000125046	51066	SSUH2	3	8661086	8786726	-1	protein_coding	No	No	Yes	2.48998e-08	0.467406	0	0	0	NA	NA	NA	NA	IMR90:Mesenchymal_Stem_Cell	5.75292e-09	rs17784210	3
ENSG00000180914	5021	OXTR	3	8792094	8811314	-1	protein_coding	No	No	Yes	5.74323e-05	0.437926	0	0	0	NA	NA	NA	NA	IMR90	5.75292e-09	rs17784210	3
ENSG00000070950	56852	RAD18	3	8817088	9005457	-1	protein_coding	No	No	Yes	5.20373e-05	0.407319	0	0	0	NA	NA	NA	NA	IMR90	5.75292e-09	rs17784210	3
ENSG00000163812	51304	ZDHHC3	3	44956749	45017677	-1	protein_coding	No	No	Yes	0.144015	-0.617523	0	0	0	NA	NA	NA	NA	IMR90:Mesenchymal_Stem_Cell:Trophoblast-like_Cell	1.41777e-11	rs73062389	4
ENSG00000163814	64866	CDCP1	3	45123770	45187914	-1	protein_coding	No	No	Yes	0.0211525	1.80557	0	0	0	NA	NA	NA	NA	IMR90:Mesenchymal_Stem_Cell:Mesendoderm:hESC	7.72585e-23	rs73062389	4
ENSG00000249992	25907	TMEM158	3	45265958	45267770	-1	protein_coding	No	No	Yes	0.382809	NA	0	0	0	NA	NA	NA	NA	Adult_Cortex:IMR90:Mesenchymal_Stem_Cell:Mesendoderm	0.00526639	rs73062389	4
ENSG00000011376	23395	LARS2	3	45429998	45590913	1	protein_coding	No	No	Yes	2.60644e-07	-0.65665	0	0	0	NA	NA	NA	NA	Mesenchymal_Stem_Cell	NA	rs73062389	4
ENSG00000012223	4057	LTF	3	46477136	46526724	-1	protein_coding	No	No	Yes	1.76023e-13	0.0797339	0	0	0	NA	NA	NA	NA	Left_Ventricle:IMR90:Mesenchymal_Stem_Cell:Mesendoderm	7.72585e-23	rs73062389	4
ENSG00000163825	83597	RTP3	3	46538981	46542439	1	protein_coding	No	No	Yes	0.181516	0.738671	0	0	0	NA	NA	NA	NA	Left_Ventricle:IMR90:Mesenchymal_Stem_Cell:Mesendoderm	7.72585e-23	rs73062389	4
ENSG00000241186	6997	TDGF1	3	46616045	46668033	1	protein_coding	No	No	Yes	3.98298e-06	1.21536	0	0	0	NA	NA	NA	NA	IMR90:Mesenchymal_Stem_Cell	1.41777e-11	rs73062389	4
ENSG00000206549	29122	PRSS50	3	46753605	46854064	-1	protein_coding	No	No	Yes	2.62071e-05	-0.326074	0	0	0	NA	NA	NA	NA	Mesenchymal_Stem_Cell	7.72585e-23	rs73062389	4
ENSG00000178055	339906	PRSS42	3	46871032	46875585	-1	protein_coding	No	No	Yes	4.68321e-05	0.200179	0	0	0	NA	NA	NA	NA	Mesenchymal_Stem_Cell	7.72585e-23	rs73062389	4
ENSG00000080822	56650	CLDND1	3	98216756	98241910	-1	protein_coding	No	No	Yes	0.590515	-0.598219	0	0	0	NA	NA	NA	NA	Aorta:Left_Ventricle	8.56459e-07	rs13321258	5
ENSG00000154165	2838	GPR15	3	98250743	98251960	1	protein_coding	No	No	Yes	0.003265	0.0329819	0	0	0	NA	NA	NA	NA	Aorta:Left_Ventricle	8.56459e-07	rs13321258	5
ENSG00000057019	131566	DCBLD2	3	98514785	98620533	-1	protein_coding	No	No	Yes	0.000553237	0.276674	0	0	0	NA	NA	NA	NA	IMR90:Mesenchymal_Stem_Cell	4.91907e-09	rs13321258	5
ENSG00000184220	84319	CMSS1	3	99536678	99897447	1	protein_coding	No	No	Yes	0.000665485	-0.661714	0	0	0	NA	NA	NA	NA	Fetal_Cortex:Left_Ventricle:IMR90:Mesenchymal_Stem_Cell	8.56459e-07	rs13321258	5
ENSG00000168386	11259	FILIP1L	3	99548985	99833357	-1	protein_coding	No	No	Yes	0.000245912	-0.0843625	0	0	0	NA	NA	NA	NA	IMR90	0.000737631	rs13321258	5
ENSG00000114021	56954	NIT2	3	100053545	100075710	1	protein_coding	No	No	Yes	1.59971e-10	-0.424835	0	0	0	NA	NA	NA	NA	Adult_Cortex:Fetal_Cortex:GM12878:IMR90:Mesenchymal_Stem_Cell:hESC	1.02974e-08	rs13321258	5
ENSG00000154174	9868	TOMM70A	3	100082275	100120242	-1	protein_coding	No	No	Yes	0.998236	-0.15186	0	0	0	NA	NA	NA	NA	Adult_Cortex:Fetal_Cortex:Aorta:Left_Ventricle:GM12878:IMR90:Mesenchymal_Stem_Cell:Mesendoderm:Neural_Progenitor_Cell:Trophoblast-like_Cell:hESC	1.02974e-08	rs13321258	5
ENSG00000206535	348801	LNP1	3	100120037	100175163	1	protein_coding	No	No	Yes	0.00188518	-0.494602	0	0	0	NA	NA	NA	NA	Adult_Cortex:Fetal_Cortex:Aorta:Left_Ventricle:GM12878:IMR90:Mesenchymal_Stem_Cell:Mesendoderm:Neural_Progenitor_Cell:Trophoblast-like_Cell:hESC	1.02974e-08	rs13321258	5
ENSG00000181458	55076	TMEM45A	3	100211463	100296288	1	protein_coding	No	No	Yes	0.0101836	0.0311547	0	0	0	NA	NA	NA	NA	Fetal_Cortex:IMR90:Mesenchymal_Stem_Cell	4.27125e-06	rs13321258	5
ENSG00000250361	2994	GYPB	4	144917257	145061844	-1	protein_coding	No	No	Yes	0.442246	-0.283671	0	0	0	NA	NA	NA	NA	Promoter_anchored_loops	7.3399e-13	rs6537291	6
ENSG00000170365	4086	SMAD1	4	146402346	146479231	1	protein_coding	No	No	Yes	0.870046	-0.39215	0	0	0	NA	NA	NA	NA	Promoter_anchored_loops	0.000151216	rs6537291	6
ENSG00000151611	166785	MMAA	4	146539415	146581187	1	protein_coding	No	No	Yes	0.00318181	-0.504401	0	0	0	NA	NA	NA	NA	Promoter_anchored_loops:Aorta:Left_Ventricle:Liver:GM12878:IMR90:Mesenchymal_Stem_Cell:Mesendoderm:Trophoblast-like_Cell:hESC	7.6079e-10	rs6537291	6
ENSG00000237136	646603	C4orf51	4	146601356	146692184	1	protein_coding	No	No	Yes	0.0151809	NA	0	0	0	NA	NA	NA	NA	Left_Ventricle:GM12878:IMR90:Mesenchymal_Stem_Cell:Mesendoderm:Trophoblast-like_Cell:hESC	7.6079e-10	rs6537291	6
ENSG00000151612	101927707	ZNF827	4	146678779	146859787	-1	protein_coding	No	No	Yes	0.999866	0.180008	0	0	0	NA	NA	NA	NA	Adult_Cortex:Fetal_Cortex:Left_Ventricle:GM12878:IMR90:Mesenchymal_Stem_Cell:Mesendoderm:Trophoblast-like_Cell:hESC	0.000150908	rs6537291	6
ENSG00000164167	11157	LSM6	4	147096837	147121152	1	protein_coding	No	No	Yes	0.868076	0.511089	0	0	0	NA	NA	NA	NA	GM12878:IMR90:Mesenchymal_Stem_Cell:Mesendoderm:hESC	0.000150908	rs6537291	6
ENSG00000250673	NA	NA	4	147145709	147150208	1	protein_coding	No	No	Yes	NA	NA	0	0	0	NA	NA	NA	NA	Left_Ventricle:IMR90:Mesenchymal_Stem_Cell:Mesendoderm:hESC	7.6079e-10	rs6537291	6
ENSG00000137473	83894	TTC29	4	147627790	147867034	-1	protein_coding	No	No	Yes	1.57133e-06	-0.637385	0	0	0	NA	NA	NA	NA	Aorta:Left_Ventricle:Liver:GM12878:IMR90:Mesenchymal_Stem_Cell:Mesendoderm:Trophoblast-like_Cell:hESC	2.31144e-20	rs6537291	6
ENSG00000164168	55751	TMEM184C	4	148538534	148593195	1	protein_coding	No	No	Yes	0.017595	-0.573836	0	0	0	NA	NA	NA	NA	Mesenchymal_Stem_Cell:Mesendoderm	0.000150908	rs6537291	6
ENSG00000071205	79658	ARHGAP10	4	148653214	148993931	1	protein_coding	No	No	Yes	1.21711e-10	NA	0	0	0	NA	NA	NA	NA	Mesendoderm	0.00609988	rs6537291	6
ENSG00000185467	402569	KPNA7	7	98771197	98805129	-1	protein_coding	No	No	Yes	NA	0.218315	0	0	0	NA	NA	NA	NA	IMR90	NA	rs13243708	7
ENSG00000106336	26261	FBXO24	7	100181605	100198740	1	protein_coding	No	No	Yes	0.14128	-0.0526345	0	0	0	NA	NA	NA	NA	Promoter_anchored_loops:Adult_Cortex:Fetal_Cortex:Spleen:GM12878	5.12076e-08	rs13243708	7
ENSG00000087087	51593	SRRT	7	100472733	100486285	1	protein_coding	No	No	Yes	0.982968	-0.201776	0	0	0	NA	NA	NA	NA	Promoter_anchored_loops	0.000131678	rs13243708	7
ENSG00000169876	140453	MUC17	7	100663353	100702020	1	protein_coding	No	No	Yes	NA	0.793923	0	0	0	NA	NA	NA	NA	Promoter_anchored_loops:Adult_Cortex:Fetal_Cortex	2.33058e-06	rs13243708	7
ENSG00000106366	5054	SERPINE1	7	100770370	100782547	1	protein_coding	No	No	Yes	0.21952	0.253058	0	0	0	NA	NA	NA	NA	Promoter_anchored_loops	1.55348e-06	rs13243708	7
ENSG00000128564	7425	VGF	7	100805790	100808874	-1	protein_coding	No	No	Yes	0.825896	-0.685972	0	0	0	NA	NA	NA	NA	Adult_Cortex:Fetal_Cortex	2.33058e-06	rs13243708	7
ENSG00000167011	375607	NAT16	7	100813774	100823557	-1	protein_coding	No	No	Yes	5.90939e-05	0.720768	0	0	0	NA	NA	NA	NA	Promoter_anchored_loops	0.000782067	rs13243708	7
ENSG00000106384	346606	MOGAT3	7	100838288	100844302	-1	protein_coding	No	No	Yes	2.40336e-10	-0.542484	0	0	0	NA	NA	NA	NA	Adult_Cortex:Fetal_Cortex	NA	rs13243708	7
ENSG00000106397	8985	PLOD3	7	100849258	100861701	-1	protein_coding	No	No	Yes	3.88014e-08	-0.600965	0	0	0	NA	NA	NA	NA	Adult_Cortex:Fetal_Cortex	2.33058e-06	rs13243708	7
ENSG00000106400	10467	ZNHIT1	7	100860949	100867471	1	protein_coding	No	No	Yes	0.000428046	-0.175174	0	0	0	NA	NA	NA	NA	Adult_Cortex:Fetal_Cortex	2.33058e-06	rs13243708	7
ENSG00000128573	93986	FOXP2	7	113726382	114333827	1	protein_coding	No	No	Yes	0.996179	-0.404517	0	0	0	NA	NA	NA	NA	GM12878:Mesenchymal_Stem_Cell:Mesendoderm	3.63816e-05	rs112534719	8
ENSG00000135272	29969	MDFIC	7	114562209	114659256	1	protein_coding	No	No	Yes	NA	-1.32194	0	0	0	NA	NA	NA	NA	GM12878:IMR90:Mesenchymal_Stem_Cell:Mesendoderm:hESC	3.63816e-05	rs112534719	8
ENSG00000105967	22797	TFEC	7	115575202	115799950	-1	protein_coding	No	No	Yes	4.73106e-05	-0.865539	0	0	0	NA	NA	NA	NA	Left_Ventricle:Liver:GM12878:IMR90:Mesenchymal_Stem_Cell:Mesendoderm:Trophoblast-like_Cell:hESC	3.31943e-08	rs112534719	8
ENSG00000135269	26136	TES	7	115850547	115898837	1	protein_coding	No	No	Yes	4.84137e-11	0.213295	0	0	0	NA	NA	NA	NA	IMR90:Mesenchymal_Stem_Cell:Mesendoderm:Trophoblast-like_Cell:hESC	3.31943e-08	rs112534719	8
ENSG00000105971	858	CAV2	7	115927434	116148595	1	protein_coding	No	No	Yes	0.00411638	0.222321	0	0	0	NA	NA	NA	NA	Aorta:Left_Ventricle:Liver:GM12878:IMR90:Mesenchymal_Stem_Cell:Mesendoderm:Trophoblast-like_Cell:hESC	3.31943e-08	rs112534719	8
ENSG00000105974	857	CAV1	7	116164839	116201233	1	protein_coding	No	No	Yes	0.018708	0.00241153	0	0	0	NA	NA	NA	NA	IMR90:Mesenchymal_Stem_Cell:Mesendoderm:hESC	3.63816e-05	rs112534719	8
ENSG00000228368	NA	NA	7	116605900	116607526	-1	protein_coding	No	No	Yes	NA	NA	0	0	0	NA	NA	NA	NA	Left_Ventricle:GM12878:IMR90:Mesenchymal_Stem_Cell:Mesendoderm:Trophoblast-like_Cell:hESC	3.31943e-08	rs112534719	8
ENSG00000106013	56311	ANKRD7	7	117854727	117882785	1	protein_coding	No	No	Yes	0.00752457	-0.162801	0	0	0	NA	NA	NA	NA	Adult_Cortex:Fetal_Cortex:Aorta:Left_Ventricle:Liver:IMR90:Mesenchymal_Stem_Cell:Mesendoderm:Neural_Progenitor_Cell:Trophoblast-like_Cell:hESC	9.73749e-12	rs112534719	8
ENSG00000147437	2796	GNRH1	8	25276776	25282170	-1	protein_coding	No	No	Yes	0.0986916	-0.756202	0	0	0	NA	NA	NA	NA	IMR90	0.00141777	rs35505579	9
ENSG00000104756	54793	KCTD9	8	25285366	25315992	-1	protein_coding	No	No	Yes	0.0733968	-0.47014	0	0	0	NA	NA	NA	NA	IMR90	0.00141777	rs35505579	9
ENSG00000184661	157313	CDCA2	8	25316513	25365436	1	protein_coding	No	No	Yes	1.61085e-05	-0.342441	0	0	0	NA	NA	NA	NA	IMR90	0.00141777	rs35505579	9
ENSG00000221818	64641	EBF2	8	25699246	25902913	-1	protein_coding	No	No	Yes	0.971966	-0.134721	0	0	0	NA	NA	NA	NA	IMR90	0.00141777	rs35505579	9
ENSG00000104765	665	BNIP3L	8	26240414	26363152	1	protein_coding	No	No	Yes	0.330818	-0.772237	0	0	0	NA	NA	NA	NA	Left_Ventricle:IMR90:Mesenchymal_Stem_Cell:Mesendoderm:Trophoblast-like_Cell	4.49953e-05	rs35505579	9
ENSG00000171320	157570	ESCO2	8	27629466	27670157	1	protein_coding	No	No	Yes	0.178964	0.412854	0	0	0	NA	NA	NA	NA	IMR90:Mesendoderm:hESC	NA	rs35505579	9
ENSG00000168079	286133	SCARA5	8	27727399	27850244	-1	protein_coding	No	No	Yes	0.0669918	2.52169	0	0	0	NA	NA	NA	NA	IMR90	4.49953e-05	rs35505579	9
ENSG00000106689	9355	LHX2	9	126763949	126795580	1	protein_coding	No	No	Yes	0.94679	NA	0	0	0	NA	NA	NA	NA	Fetal_Cortex	0.000985154	rs4455974	10
ENSG00000136930	5695	PSMB7	9	127115745	127177723	-1	protein_coding	No	No	Yes	0.941262	-0.188455	0	0	0	NA	NA	NA	NA	Promoter_anchored_loops	0.0274054	rs4455974	10
ENSG00000148200	2649	NR6A1	9	127279554	127533589	-1	protein_coding	No	No	Yes	0.99232	-1.61088	0	0	0	NA	NA	NA	NA	Fetal_Cortex:GM12878:IMR90:Mesenchymal_Stem_Cell:Trophoblast-like_Cell	0.00387955	rs4455974	10
ENSG00000136944	4010	LMX1B	9	129376722	129463311	1	protein_coding	No	No	Yes	0.822732	4.04829	0	0	0	NA	NA	NA	NA	Promoter_anchored_loops:IMR90:Mesenchymal_Stem_Cell:Trophoblast-like_Cell	1.13658e-07	rs4455974	10
ENSG00000169155	23099	ZBTB43	9	129567285	129600489	1	protein_coding	No	No	Yes	0.877042	-2.13196	0	0	0	NA	NA	NA	NA	Mesenchymal_Stem_Cell	0.000753768	rs4455974	10
ENSG00000177125	403341	ZBTB34	9	129622944	129648157	1	protein_coding	No	No	Yes	0.829623	-1.86583	0	0	0	NA	NA	NA	NA	IMR90	0.000553736	rs4455974	10
ENSG00000136828	9649	RALGPS1	9	129677053	129985445	1	protein_coding	No	No	Yes	0.999857	-1.26278	0	0	0	NA	NA	NA	NA	Adult_Cortex:Fetal_Cortex:IMR90	0.000347099	rs4455974	10
ENSG00000136859	23452	ANGPTL2	9	129849611	129885162	-1	protein_coding	No	No	Yes	0.182258	-1.04559	0	0	0	NA	NA	NA	NA	Mesenchymal_Stem_Cell	0.000753768	rs4455974	10
ENSG00000125484	9329	GTF3C4	9	135545422	135570342	1	protein_coding	No	No	Yes	0.0149763	0.796705	0	0	0	NA	NA	NA	NA	IMR90:Mesenchymal_Stem_Cell:Trophoblast-like_Cell	6.68151e-15	rs8176691:rs630014:rs28627930:rs8176691;rs630014:rs8176691;rs28627930:rs8176691;rs28627930;rs630014:rs28627930;rs630014:rs3025343	11
ENSG00000160293	7410	VAV2	9	136627016	136857726	-1	protein_coding	No	No	Yes	0.00251877	0.240729	0	0	0	NA	NA	NA	NA	IMR90:Mesenchymal_Stem_Cell:Mesendoderm:hESC	9.12075e-09	rs28627930:rs630014:rs8176691;rs630014:rs8176691:rs3025343	11
ENSG00000169925	8019	BRD3	9	136895427	136933657	-1	protein_coding	No	No	Yes	0.766979	1.79826	0	0	0	NA	NA	NA	NA	Adult_Cortex:Fetal_Cortex	1.09431e-10	rs630014:rs8176691;rs630014:rs28627930:rs8176691;rs28627930	11
ENSG00000130558	10439	OLFM1	9	137967268	138013025	1	protein_coding	No	No	Yes	0.935994	NA	0	0	0	NA	NA	NA	NA	Trophoblast-like_Cell	9.12075e-09	rs3025343	11
ENSG00000268028	NA	NA	12	65090189	65090329	-1	protein_coding	No	No	Yes	NA	NA	0	0	0	NA	NA	NA	NA	Mesenchymal_Stem_Cell	0.000957369	rs12307208	12
ENSG00000156076	11197	WIF1	12	65444406	65515346	-1	protein_coding	No	No	Yes	2.41723e-05	-0.475964	0	0	0	NA	NA	NA	NA	IMR90	0.000957369	rs12307208	12
ENSG00000174106	23592	LEMD3	12	65563351	65642107	1	protein_coding	No	No	Yes	0.998968	-0.755533	0	0	0	NA	NA	NA	NA	Trophoblast-like_Cell	4.11824e-08	rs12307208	12
ENSG00000127311	92797	HELB	12	66696325	66737423	1	protein_coding	No	No	Yes	2.01688e-13	-0.145583	0	0	0	NA	NA	NA	NA	Mesendoderm	NA	rs12307208	12
ENSG00000111537	3458	IFNG	12	68548548	68553527	-1	protein_coding	No	No	Yes	0.0204466	-0.560429	0	0	0	NA	NA	NA	NA	Left_Ventricle:IMR90:Mesenchymal_Stem_Cell:Mesendoderm:hESC	4.11824e-08	rs12307208	12
ENSG00000111536	55801	IL26	12	68595131	68619601	-1	protein_coding	No	No	Yes	0.0527618	0.379718	0	0	0	NA	NA	NA	NA	IMR90:Mesenchymal_Stem_Cell:Mesendoderm	0.000957369	rs12307208	12
ENSG00000127318	50616	IL22	12	68642022	68647387	-1	protein_coding	No	No	Yes	0.490718	-0.529165	0	0	0	NA	NA	NA	NA	IMR90:Mesendoderm	0.000957369	rs12307208	12
ENSG00000135679	4193	MDM2	12	69201956	69239214	1	protein_coding	No	No	Yes	0.995411	0.52048	0	0	0	NA	NA	NA	NA	IMR90	NA	rs12307208	12
ENSG00000135678	1368	CPM	12	69235977	69365350	-1	protein_coding	No	No	Yes	8.07121e-07	0.801881	0	0	0	NA	NA	NA	NA	Mesenchymal_Stem_Cell	0.000957369	rs12307208	12
ENSG00000166226	10576	CCT2	12	69979114	69995350	1	protein_coding	No	No	Yes	0.999501	1.11227	0	0	0	NA	NA	NA	NA	Left_Ventricle:IMR90	4.11824e-08	rs12307208	12
ENSG00000135643	27345	KCNMB4	12	70760056	70828072	1	protein_coding	No	No	Yes	0.829402	-1.00004	0	0	0	NA	NA	NA	NA	IMR90	4.11824e-08	rs12307208	12
ENSG00000133962	79820	CATSPERB	14	92047040	92247051	-1	protein_coding	No	No	Yes	4.26215e-13	0.596285	0	0	0	NA	NA	NA	NA	IMR90:Mesenchymal_Stem_Cell	3.39204e-06	rs112635299	13
ENSG00000165943	64112	MOAP1	14	93648541	93651273	-1	protein_coding	No	No	Yes	0.00140364	NA	0	0	0	NA	NA	NA	NA	IMR90	0.00290822	rs112635299	13
ENSG00000153485	26175	TMEM251	14	93651296	93653434	1	protein_coding	No	No	Yes	0.077112	NA	0	0	0	NA	NA	NA	NA	IMR90	0.00290822	rs112635299	13
ENSG00000259066	NA	NA	14	93651318	93684932	1	protein_coding	No	No	Yes	NA	NA	0	0	0	NA	NA	NA	NA	IMR90	0.00290822	rs112635299	13
ENSG00000170270	84520	C14orf142	14	93669239	93673439	-1	protein_coding	No	No	Yes	0.190974	-0.420627	0	0	0	NA	NA	NA	NA	IMR90	0.00290822	rs112635299	13
ENSG00000012963	55148	UBR7	14	93673401	93695561	1	protein_coding	No	No	Yes	0.426812	0.433815	0	0	0	NA	NA	NA	NA	IMR90	0.00290822	rs112635299	13
ENSG00000011114	55727	BTBD7	14	93703896	93799438	-1	protein_coding	No	No	Yes	0.682366	-0.776247	0	0	0	NA	NA	NA	NA	IMR90:Mesenchymal_Stem_Cell	0.00211107	rs112635299	13
ENSG00000133958	57578	UNC79	14	93799565	94174222	1	protein_coding	No	No	Yes	1	-0.850332	0	0	0	NA	NA	NA	NA	IMR90:Mesenchymal_Stem_Cell	3.39204e-06	rs112635299	13
ENSG00000187581	341947	COX8C	14	93813537	93814702	1	protein_coding	No	No	Yes	0.144098	0.361603	0	0	0	NA	NA	NA	NA	Mesenchymal_Stem_Cell	3.39204e-06	rs112635299	13
ENSG00000140067	90050	FAM181A	14	94385240	94395954	1	protein_coding	No	No	Yes	0.0249839	-0.738744	0	0	0	NA	NA	NA	NA	GM12878:IMR90:Mesenchymal_Stem_Cell:Mesendoderm:Trophoblast-like_Cell	3.39204e-06	rs112635299	13
ENSG00000258987	NA	NA	14	94405901	94410475	1	protein_coding	No	No	Yes	NA	NA	0	0	0	NA	NA	NA	NA	Spleen:GM12878:IMR90:Mesenchymal_Stem_Cell:Mesendoderm:hESC	3.39204e-06	rs112635299	13
ENSG00000186910	256394	SERPINA11	14	94908801	94919127	-1	protein_coding	No	No	Yes	1.40537e-07	-0.0189926	0	0	0	NA	NA	NA	NA	Liver:Spleen:IMR90:Mesendoderm:Trophoblast-like_Cell:hESC	3.39204e-06	rs112635299	13
ENSG00000170054	327657	SERPINA9	14	94929054	94946026	-1	protein_coding	No	No	Yes	1.79475e-09	0.91522	0	0	0	NA	NA	NA	NA	Promoter_anchored_loops:Spleen:IMR90	3.39204e-06	rs112635299	13
ENSG00000165953	145264	SERPINA12	14	94953611	94984181	-1	protein_coding	No	No	Yes	7.46593e-06	0.545265	0	0	0	NA	NA	NA	NA	Left_Ventricle:Liver:IMR90:Mesenchymal_Stem_Cell:Mesendoderm:Trophoblast-like_Cell:hESC	3.90165e-12	rs112635299	13
ENSG00000100665	5267	SERPINA4	14	95027428	95036250	1	protein_coding	No	No	Yes	1.58265e-07	0.394522	0	0	0	NA	NA	NA	NA	Adult_Cortex:Liver:IMR90:Mesenchymal_Stem_Cell:Mesendoderm:Trophoblast-like_Cell:hESC	3.39204e-06	rs112635299	13
ENSG00000188488	5104	SERPINA5	14	95027779	95059457	1	protein_coding	No	No	Yes	0.0526386	2.81888	0	0	0	NA	NA	NA	NA	Adult_Cortex:Liver:IMR90:Mesenchymal_Stem_Cell:Mesendoderm:Trophoblast-like_Cell:hESC	3.39204e-06	rs112635299	13
ENSG00000273259	12	NA	14	95058395	95090983	1	protein_coding	No	No	Yes	NA	NA	0	0	0	NA	NA	NA	NA	Liver:IMR90:Mesenchymal_Stem_Cell:Mesendoderm:Trophoblast-like_Cell:hESC	3.39204e-06	rs112635299	13
ENSG00000196136	12	SERPINA3	14	95078714	95090392	1	protein_coding	No	No	Yes	5.34007e-12	-0.0746608	0	0	0	NA	NA	NA	NA	Liver:IMR90:Mesenchymal_Stem_Cell:Mesendoderm:Trophoblast-like_Cell:hESC	3.39204e-06	rs112635299	13
ENSG00000100697	23405	DICER1	14	95552565	95624347	-1	protein_coding	No	No	Yes	0.999995	-1.04351	0	0	0	NA	NA	NA	NA	IMR90	0.000398747	rs112635299	13
ENSG00000165959	79789	CLMN	14	95648277	95786243	-1	protein_coding	No	No	Yes	2.06353e-07	0.282696	0	0	0	NA	NA	NA	NA	IMR90:Mesenchymal_Stem_Cell	3.39204e-06	rs112635299	13
ENSG00000258572	NA	NA	14	95982473	95984248	1	protein_coding	No	No	Yes	NA	NA	0	0	0	NA	NA	NA	NA	IMR90:Mesenchymal_Stem_Cell	3.39204e-06	rs112635299	13
ENSG00000182512	51218	GLRX5	14	95999840	96011061	1	protein_coding	No	No	Yes	0.626214	0.307302	0	0	0	NA	NA	NA	NA	Fetal_Cortex:Left_Ventricle:Pancreas:IMR90:Mesenchymal_Stem_Cell:Trophoblast-like_Cell	3.39204e-06	rs112635299	13
ENSG00000227051	101929186	C14orf132	14	96505661	96560417	1	protein_coding	No	No	Yes	NA	NA	0	0	0	NA	NA	NA	NA	IMR90:Mesenchymal_Stem_Cell	0.000398747	rs112635299	13
ENSG00000100739	623	BDKRB1	14	96722161	96735304	1	protein_coding	No	No	Yes	0.0701047	-0.184682	0	0	0	NA	NA	NA	NA	IMR90:Mesenchymal_Stem_Cell	3.39204e-06	rs112635299	13
ENSG00000258729	NA	NA	14	96741383	96743060	-1	protein_coding	No	No	Yes	NA	NA	0	0	0	NA	NA	NA	NA	IMR90:Mesenchymal_Stem_Cell	3.39204e-06	rs112635299	13
ENSG00000090060	10914	PAPOLA	14	96967770	97033448	1	protein_coding	No	No	Yes	0.999972	-1.31379	0	0	0	NA	NA	NA	NA	IMR90:Mesenchymal_Stem_Cell	3.39204e-06	rs112635299	13
ENSG00000100749	7443	VRK1	14	97263641	97398059	1	protein_coding	No	No	Yes	0.0428984	-0.524568	0	0	0	NA	NA	NA	NA	IMR90:Mesenchymal_Stem_Cell	3.39204e-06	rs112635299	13
ENSG00000246922	390595	UBAP1L	15	65385338	65407535	-1	protein_coding	No	No	Yes	NA	-0.118248	0	0	0	NA	NA	NA	NA	Left_Ventricle	NA	rs7181877	14
ENSG00000090470	10081	PDCD7	15	65409717	65426174	-1	protein_coding	No	No	Yes	0.0453748	-1.23262	0	0	0	NA	NA	NA	NA	Left_Ventricle	NA	rs7181877	14
ENSG00000138614	81556	VWA9	15	65871091	65903627	-1	protein_coding	No	No	Yes	0.00309381	0.512411	0	0	0	NA	NA	NA	NA	Left_Ventricle	1.59629e-07	rs7181877	14
ENSG00000074621	9187	SLC24A1	15	65903704	65953333	1	protein_coding	No	No	Yes	0.000127201	-0.294311	0	0	0	NA	NA	NA	NA	Left_Ventricle	1.59629e-07	rs7181877	14
ENSG00000103769	8766	RAB11A	15	66018392	66184329	1	protein_coding	No	No	Yes	0.983221	-0.895837	0	0	0	NA	NA	NA	NA	Mesenchymal_Stem_Cell	NA	rs7181877	14
ENSG00000157890	84465	MEGF11	15	66187417	66546085	-1	protein_coding	No	No	Yes	2.51822e-24	-0.851967	0	0	0	NA	NA	NA	NA	Mesenchymal_Stem_Cell	NA	rs7181877	14
ENSG00000166938	115752	DIS3L	15	66585555	66626236	1	protein_coding	No	No	Yes	1.29328e-10	0.173205	0	0	0	NA	NA	NA	NA	Left_Ventricle:Mesenchymal_Stem_Cell:Trophoblast-like_Cell	0.00460702	rs7181877	14
ENSG00000174446	10302	SNAPC5	15	66782473	66790151	-1	protein_coding	No	No	Yes	1.40204e-05	-0.559813	0	0	0	NA	NA	NA	NA	Left_Ventricle:Mesenchymal_Stem_Cell	1.50402e-07	rs7181877	14
ENSG00000174442	55055	ZWILCH	15	66797297	66842115	1	protein_coding	No	No	Yes	8.31164e-06	-0.145835	0	0	0	NA	NA	NA	NA	Left_Ventricle:Mesenchymal_Stem_Cell	1.50402e-07	rs7181877	14
ENSG00000259471	NA	NA	15	66874528	66978132	1	protein_coding	No	No	Yes	NA	NA	0	0	0	NA	NA	NA	NA	Mesenchymal_Stem_Cell	1.50402e-07	rs7181877	14
ENSG00000137834	4091	SMAD6	15	66994566	67074338	1	protein_coding	No	No	Yes	6.96558e-06	NA	0	0	0	NA	NA	NA	NA	Fetal_Cortex:Mesenchymal_Stem_Cell	2.13851e-07	rs7181877	14
ENSG00000137809	22801	ITGA11	15	68594050	68724501	-1	protein_coding	No	No	Yes	0.000116169	0.0215282	0	0	0	NA	NA	NA	NA	Fetal_Cortex:IMR90:Mesendoderm:Trophoblast-like_Cell	4.05701e-08	rs7181877	14
ENSG00000140350	8125	ANP32A	15	69070874	69113236	-1	protein_coding	No	No	Yes	0.97387	-0.320247	0	0	0	NA	NA	NA	NA	Mesenchymal_Stem_Cell	0.00602381	rs7181877	14
ENSG00000258484	246777	SPESP1	15	69110560	69239150	1	protein_coding	No	No	Yes	1.97659e-05	-0.698005	0	0	0	NA	NA	NA	NA	Mesenchymal_Stem_Cell	0.00602381	rs7181877	14
ENSG00000137819	54852	PAQR5	15	69591286	69700119	1	protein_coding	No	No	Yes	0.153783	-0.800097	0	0	0	NA	NA	NA	NA	IMR90	NA	rs7181877	14
ENSG00000173517	79834	PEAK1	15	77400471	77712486	-1	protein_coding	No	No	Yes	0.760545	NA	0	0	0	NA	NA	NA	NA	Fetal_Cortex	9.00535e-17	rs12440014	15
ENSG00000140382	10363	HMG20A	15	77712754	77777949	1	protein_coding	No	No	Yes	0.932476	-0.888999	0	0	0	NA	NA	NA	NA	Fetal_Cortex	9.00535e-17	rs12440014	15
ENSG00000183476	646892	SH2D7	15	78370150	78397251	1	protein_coding	No	No	Yes	0.00142098	-0.975172	0	0	0	NA	NA	NA	NA	Promoter_anchored_loops:EP_correlation_cell_type_oneway	1.01688e-12	rs12440014:rs116991229	15
ENSG00000235711	390616	ANKRD34C	15	79575146	79590580	1	protein_coding	No	No	Yes	NA	-0.515071	0	0	0	NA	NA	NA	NA	IMR90	2.55461e-16	rs12440014:rs116991229	15
ENSG00000179294	100170841	C17orf96	17	36827961	36831187	-1	protein_coding	No	No	Yes	NA	-0.716582	0	0	0	NA	NA	NA	NA	Left_Ventricle:Mesenchymal_Stem_Cell	4.40458e-14	rs9303279	16
ENSG00000108292	4302	MLLT6	17	36861795	36886056	1	protein_coding	No	No	Yes	0.998762	-2.00038	0	0	0	NA	NA	NA	NA	Fetal_Cortex	3.18698e-11	rs9303279	16
ENSG00000141720	8396	PIP4K2B	17	36921942	36956379	-1	protein_coding	No	No	Yes	0.989205	-0.521456	0	0	0	NA	NA	NA	NA	Adult_Cortex:Fetal_Cortex	5.76358e-05	rs9303279	16
ENSG00000108296	54883	CWC25	17	36956687	36981734	-1	protein_coding	No	No	Yes	0.00801017	0.598135	0	0	0	NA	NA	NA	NA	IMR90:Mesenchymal_Stem_Cell	6.48868e-05	rs9303279	16
ENSG00000214556	388381	C17orf98	17	36991341	36997708	-1	protein_coding	No	No	Yes	0.457751	0.540891	0	0	0	NA	NA	NA	NA	Adult_Cortex:Fetal_Cortex:IMR90:Mesenchymal_Stem_Cell	6.36911e-14	rs9303279:rs12450388:rs9303279;rs12450388	16
ENSG00000125691	619505	RPL23	17	37004118	37010096	-1	protein_coding	No	No	Yes	0.931624	0.648167	0	0	0	NA	NA	NA	NA	Promoter_anchored_loops	0.000123992	rs9303279	16
ENSG00000108298	6143	RPL19	17	37356536	37360980	1	protein_coding	No	No	Yes	0.974448	-0.115488	0	0	0	NA	NA	NA	NA	Adult_Cortex:Fetal_Cortex:IMR90	6.48868e-05	rs9303279	16
ENSG00000131746	84951	TNS4	17	38632080	38657849	-1	protein_coding	No	No	Yes	0.000130733	-0.00160549	0	0	0	NA	NA	NA	NA	Aorta:Left_Ventricle:Liver:GM12878:IMR90:Mesenchymal_Stem_Cell:Mesendoderm:Trophoblast-like_Cell:hESC	1.71692e-10	rs12450388:rs9303279	16
ENSG00000264058	125113	NA	17	38785049	38821393	-1	protein_coding	No	No	Yes	NA	-0.318308	0	0	0	NA	NA	NA	NA	Left_Ventricle:GM12878:IMR90:Mesenchymal_Stem_Cell:Mesendoderm:Trophoblast-like_Cell:hESC	4.40458e-14	rs12450388:rs9303279:rs9303279;rs12450388	16
ENSG00000204897	147183	KRT25	17	38904273	38911584	-1	protein_coding	No	No	Yes	1.84753e-06	0.0983194	0	0	0	NA	NA	NA	NA	IMR90:Mesenchymal_Stem_Cell:Mesendoderm:Trophoblast-like_Cell:hESC	1.65902e-15	rs9303279:rs9303279;rs12450388:rs12450388	16
ENSG00000186393	353288	KRT26	17	38922490	38928414	-1	protein_coding	No	No	Yes	7.22812e-10	0.80256	0	0	0	NA	NA	NA	NA	IMR90:Mesenchymal_Stem_Cell:Mesendoderm:Trophoblast-like_Cell	4.40458e-14	rs9303279;rs12450388:rs9303279:rs12450388	16
ENSG00000171446	342574	KRT27	17	38933060	38938786	-1	protein_coding	No	No	Yes	8.0095e-14	-0.264077	0	0	0	NA	NA	NA	NA	IMR90:Mesenchymal_Stem_Cell:Mesendoderm:Trophoblast-like_Cell	4.40458e-14	rs9303279;rs12450388:rs9303279:rs12450388	16
ENSG00000173908	162605	KRT28	17	38948455	38956211	-1	protein_coding	No	No	Yes	2.06906e-07	0.155294	0	0	0	NA	NA	NA	NA	IMR90:Mesenchymal_Stem_Cell:Mesendoderm:Trophoblast-like_Cell	4.40458e-14	rs9303279;rs12450388:rs9303279:rs12450388	16
ENSG00000187242	3859	KRT12	17	39017555	39023462	-1	protein_coding	No	No	Yes	9.44137e-11	-0.350785	0	0	0	NA	NA	NA	NA	IMR90:Mesenchymal_Stem_Cell	4.40458e-14	rs12450388:rs9303279	16
ENSG00000171431	54474	KRT20	17	39032193	39041479	-1	protein_coding	No	No	Yes	5.57988e-06	0.26351	0	0	0	NA	NA	NA	NA	IMR90	NA	rs12450388	16
ENSG00000108244	25984	KRT23	17	39078948	39093886	-1	protein_coding	No	No	Yes	2.82683e-08	0.159963	0	0	0	NA	NA	NA	NA	IMR90:Mesenchymal_Stem_Cell	6.36911e-14	rs12450388:rs9303279	16
ENSG00000212901	83896	KRTAP3-1	17	39164773	39175576	-1	protein_coding	No	No	Yes	0.473819	0.334994	0	0	0	NA	NA	NA	NA	IMR90	NA	rs12450388	16
ENSG00000221852	83895	KRTAP1-5	17	39182278	39183454	-1	protein_coding	No	No	Yes	0.00104646	0.59903	0	0	0	NA	NA	NA	NA	IMR90	NA	rs12450388	16
ENSG00000204887	728255	KRTAP1-4	17	39185949	39186356	-1	protein_coding	No	No	Yes	0.141056	0.0860599	0	0	0	NA	NA	NA	NA	IMR90	NA	rs12450388	16
ENSG00000221880	81850	KRTAP1-3	17	39190142	39191107	-1	protein_coding	No	No	Yes	0.653996	1.08443	0	0	0	NA	NA	NA	NA	IMR90	NA	rs12450388	16
ENSG00000188581	81851	KRTAP1-1	17	39196811	39197713	-1	protein_coding	No	No	Yes	0.00844298	0.114036	0	0	0	NA	NA	NA	NA	IMR90	NA	rs12450388	16
ENSG00000212725	81872	KRTAP2-1	17	39202793	39203568	-1	protein_coding	No	No	Yes	NA	1.10366	0	0	0	NA	NA	NA	NA	IMR90	NA	rs12450388	16
ENSG00000214518	728279	KRTAP2-2	17	39210750	39211482	-1	protein_coding	No	No	Yes	NA	1.34991	0	0	0	NA	NA	NA	NA	IMR90	NA	rs12450388	16
ENSG00000212724	730755	KRTAP2-3	17	39215495	39216344	-1	protein_coding	No	No	Yes	0.0777172	1.0798	0	0	0	NA	NA	NA	NA	IMR90	NA	rs12450388	16
ENSG00000213417	730755	KRTAP2-4	17	39221369	39222131	-1	protein_coding	No	No	Yes	0.0863484	0.740151	0	0	0	NA	NA	NA	NA	IMR90	NA	rs12450388	16
ENSG00000240871	100996750	KRTAP4-7	17	39240459	39241396	1	protein_coding	No	No	Yes	1.11233e-05	0.8971	0	0	0	NA	NA	NA	NA	Mesenchymal_Stem_Cell	4.40458e-14	rs9303279:rs12450388	16
ENSG00000204880	101930568	KRTAP4-8	17	39253233	39254393	-1	protein_coding	No	No	Yes	0.00977082	2.54323	0	0	0	NA	NA	NA	NA	Promoter_anchored_loops:Mesenchymal_Stem_Cell	4.40458e-14	rs12450388:rs9303279	16
ENSG00000241241	NA	KRTAP4-16P	17	39257754	39258461	-1	protein_coding	No	No	Yes	0.0054963	NA	0	0	0	NA	NA	NA	NA	Promoter_anchored_loops:Mesenchymal_Stem_Cell	4.40458e-14	rs12450388:rs9303279	16
ENSG00000212722	100132386	KRTAP4-9	17	39261584	39262740	1	protein_coding	No	No	Yes	0.00150378	1.07857	0	0	0	NA	NA	NA	NA	Mesenchymal_Stem_Cell	4.40458e-14	rs9303279:rs12450388	16
ENSG00000212721	728224	KRTAP4-11	17	39273433	39274606	-1	protein_coding	No	No	Yes	0.0986398	0.868522	0	0	0	NA	NA	NA	NA	Mesenchymal_Stem_Cell	4.40458e-14	rs9303279:rs12450388	16
ENSG00000213416	83755	KRTAP4-12	17	39279343	39280419	-1	protein_coding	No	No	Yes	0.741776	0.265508	0	0	0	NA	NA	NA	NA	Mesenchymal_Stem_Cell	4.40458e-14	rs9303279:rs12450388	16
ENSG00000198090	81871	KRTAP4-6	17	39295685	39296739	-1	protein_coding	No	No	Yes	0.0145002	1.36986	0	0	0	NA	NA	NA	NA	Mesenchymal_Stem_Cell	6.36911e-14	rs9303279	16
ENSG00000198271	85289	KRTAP4-5	17	39305178	39306054	-1	protein_coding	No	No	Yes	0.010388	0.113742	0	0	0	NA	NA	NA	NA	Mesenchymal_Stem_Cell	6.36911e-14	rs9303279	16
ENSG00000171396	84616	KRTAP4-4	17	39315910	39316983	-1	protein_coding	No	No	Yes	0.00104159	-0.0227467	0	0	0	NA	NA	NA	NA	Mesenchymal_Stem_Cell	6.36911e-14	rs9303279	16
ENSG00000212658	100533177	KRTAP29-1	17	39458078	39459103	-1	protein_coding	No	No	Yes	NA	0.0712986	0	0	0	NA	NA	NA	NA	IMR90	NA	rs12450388	16
ENSG00000212657	100505753	KRTAP16-1	17	39463952	39465505	-1	protein_coding	No	No	Yes	NA	-0.15018	0	0	0	NA	NA	NA	NA	IMR90	NA	rs12450388	16
ENSG00000186860	83902	KRTAP17-1	17	39471173	39471947	-1	protein_coding	No	No	Yes	0.540108	0.773162	0	0	0	NA	NA	NA	NA	IMR90	NA	rs12450388	16
ENSG00000006059	3883	KRT33A	17	39502344	39507064	-1	protein_coding	No	No	Yes	2.04063e-11	0.467693	0	0	0	NA	NA	NA	NA	IMR90:Mesenchymal_Stem_Cell	0.00056316	rs12450388:rs9303279;rs12450388	16
ENSG00000131738	3884	KRT33B	17	39519746	39526052	-1	protein_coding	No	No	Yes	2.39687e-06	-0.170367	0	0	0	NA	NA	NA	NA	IMR90:Mesenchymal_Stem_Cell:Mesendoderm	4.40458e-14	rs12450388:rs9303279	16
ENSG00000131737	100653049	KRT34	17	39533902	39538655	-1	protein_coding	No	No	Yes	2.61056e-06	0.726912	0	0	0	NA	NA	NA	NA	IMR90:Mesenchymal_Stem_Cell:Mesendoderm	4.40458e-14	rs12450388:rs9303279	16
ENSG00000094796	3881	KRT31	17	39549976	39553844	-1	protein_coding	No	No	Yes	0.928538	0.770088	0	0	0	NA	NA	NA	NA	IMR90:Mesenchymal_Stem_Cell:Mesendoderm	4.40458e-14	rs12450388:rs9303279	16
ENSG00000108417	8688	KRT37	17	39577005	39580775	-1	protein_coding	No	No	Yes	0.000453721	0.0145316	0	0	0	NA	NA	NA	NA	IMR90:Mesenchymal_Stem_Cell:Trophoblast-like_Cell	4.40458e-14	rs9303279:rs12450388	16
ENSG00000171360	8687	KRT38	17	39592698	39597173	-1	protein_coding	No	No	Yes	2.17177e-05	1.27163	0	0	0	NA	NA	NA	NA	IMR90:Mesenchymal_Stem_Cell:Trophoblast-like_Cell	4.40458e-14	rs9303279:rs12450388	16
ENSG00000108759	3882	KRT32	17	39616063	39623681	-1	protein_coding	No	No	Yes	1.20906e-15	0.688477	0	0	0	NA	NA	NA	NA	IMR90	0.00115992	rs12450388:rs9303279	16
ENSG00000197079	3886	KRT35	17	39632941	39637392	-1	protein_coding	No	No	Yes	0.0170323	-0.308807	0	0	0	NA	NA	NA	NA	IMR90	0.00115992	rs12450388:rs9303279	16
ENSG00000126337	8689	KRT36	17	39642388	39648798	-1	protein_coding	No	No	Yes	3.98219e-09	0.558575	0	0	0	NA	NA	NA	NA	IMR90	NA	rs12450388	16
ENSG00000171401	3860	KRT13	17	39657233	39661957	-1	protein_coding	No	No	Yes	0.00166754	0.313091	0	0	0	NA	NA	NA	NA	IMR90	NA	rs12450388	16
ENSG00000171346	3866	KRT15	17	39669995	39678781	-1	protein_coding	No	No	Yes	3.50794e-15	0.133902	0	0	0	NA	NA	NA	NA	IMR90	NA	rs12450388	16
ENSG00000171345	3880	KRT19	17	39679869	39684560	-1	protein_coding	No	No	Yes	0.00393645	-0.191551	0	0	0	NA	NA	NA	NA	IMR90:Mesenchymal_Stem_Cell:Mesendoderm:Trophoblast-like_Cell:hESC	0.00056316	rs12450388:rs9303279	16
ENSG00000186832	3868	KRT16	17	39766030	39772151	-1	protein_coding	No	No	Yes	2.17484e-09	-0.124302	0	0	0	NA	NA	NA	NA	Left_Ventricle:IMR90:Mesendoderm:Trophoblast-like_Cell	0.00056316	rs9303279:rs12450388:rs9303279;rs12450388	16
ENSG00000128422	3872	KRT17	17	39775689	39781094	-1	protein_coding	No	No	Yes	7.07354e-06	0.447028	0	0	0	NA	NA	NA	NA	Left_Ventricle:IMR90:Mesendoderm:Trophoblast-like_Cell	0.00056316	rs9303279:rs12450388:rs9303279;rs12450388	16
ENSG00000173812	10209	EIF1	17	39845137	39848920	1	protein_coding	No	No	Yes	0.764132	-0.215219	0	0	0	NA	NA	NA	NA	Aorta:Left_Ventricle:GM12878:IMR90:Mesenchymal_Stem_Cell:Mesendoderm:Trophoblast-like_Cell:hESC	4.40458e-14	rs12450388:rs9303279	16
ENSG00000184502	2520	GAST	17	39868578	39872221	1	protein_coding	No	No	Yes	0.00317378	0.383455	0	0	0	NA	NA	NA	NA	Adult_Cortex:Fetal_Cortex:Aorta:Left_Ventricle:GM12878:IMR90:Mesenchymal_Stem_Cell:Mesendoderm:Trophoblast-like_Cell:hESC	4.40458e-14	rs9303279;rs12450388:rs12450388:rs9303279	16
ENSG00000173805	9001	HAP1	17	39873994	39890896	-1	protein_coding	No	No	Yes	1.58556e-19	1.91847	0	0	0	NA	NA	NA	NA	Adult_Cortex:IMR90:Mesenchymal_Stem_Cell	6.40542e-12	rs9303279;rs12450388:rs12450388:rs9303279	16
ENSG00000141696	10609	LEPREL4	17	39958199	39968856	-1	protein_coding	No	No	Yes	4.37562e-08	0.210886	0	0	0	NA	NA	NA	NA	Adult_Cortex:Fetal_Cortex	2.23118e-10	rs9303279;rs12450388:rs9303279:rs12450388	16
ENSG00000141756	60681	FKBP10	17	39968932	39979465	1	protein_coding	No	No	Yes	0.000807425	-0.0785425	0	0	0	NA	NA	NA	NA	Adult_Cortex:Fetal_Cortex	2.23118e-10	rs9303279;rs12450388:rs9303279:rs12450388	16
ENSG00000131473	47	ACLY	17	40023161	40086795	-1	protein_coding	No	No	Yes	0.996415	-0.338086	0	0	0	NA	NA	NA	NA	Mesenchymal_Stem_Cell	NA	rs12450388	16
ENSG00000173786	1267	CNP	17	40118759	40129749	1	protein_coding	No	No	Yes	0.890888	0.169424	0	0	0	NA	NA	NA	NA	Adult_Cortex:Mesenchymal_Stem_Cell	2.23118e-10	rs12450388:rs9303279	16
ENSG00000267261	NA	NA	17	40271692	40306934	-1	protein_coding	No	No	Yes	NA	NA	0	0	0	NA	NA	NA	NA	IMR90	0.00259873	rs9303279	16
ENSG00000108774	5878	RAB5C	17	40276994	40307035	-1	protein_coding	No	No	Yes	0.82657	-0.36267	0	0	0	NA	NA	NA	NA	IMR90	0.00259873	rs9303279	16
ENSG00000089558	23415	KCNH4	17	40308909	40333296	-1	protein_coding	No	No	Yes	0.999979	-0.452983	0	0	0	NA	NA	NA	NA	Left_Ventricle:Liver:IMR90:hESC	1.71692e-10	rs9303279:rs12450388:rs9303279;rs12450388	16
ENSG00000161610	3060	HCRT	17	40336078	40337470	-1	protein_coding	No	No	Yes	0.50244	-0.292071	0	0	0	NA	NA	NA	NA	Left_Ventricle:Liver:IMR90:hESC	1.71692e-10	rs9303279:rs12450388:rs9303279;rs12450388	16
ENSG00000167925	84514	GHDC	17	40340817	40346531	-1	protein_coding	No	No	Yes	2.12125e-05	-0.790743	0	0	0	NA	NA	NA	NA	Left_Ventricle:Liver:IMR90:hESC	1.71692e-10	rs9303279:rs12450388:rs9303279;rs12450388	16
ENSG00000173757	6777	STAT5B	17	40351186	40428725	-1	protein_coding	No	No	Yes	0.999953	-0.776026	0	0	0	NA	NA	NA	NA	Left_Ventricle	3.15196e-05	rs9303279:rs12450388	16
ENSG00000126561	6776	STAT5A	17	40439565	40463961	1	protein_coding	No	No	Yes	0.999866	-0.759016	0	0	0	NA	NA	NA	NA	Left_Ventricle	3.15196e-05	rs9303279:rs12450388	16
ENSG00000188554	4077	NBR1	17	41322498	41363708	1	protein_coding	No	No	Yes	0.000436707	-0.826384	0	0	0	NA	NA	NA	NA	Left_Ventricle	0.00056316	rs12450388:rs9303279;rs12450388	16
ENSG00000130700	140628	GATA5	20	61038553	61051026	-1	protein_coding	No	No	Yes	0.250743	0.146885	0	0	0	NA	NA	NA	NA	Promoter_anchored_loops	3.75894e-14	rs6011779	17
ENSG00000101189	55257	MRGBP	20	61427805	61431945	1	protein_coding	No	No	Yes	0.905748	0.658561	0	0	0	NA	NA	NA	NA	Promoter_anchored_loops	8.82236e-10	rs6011779	17
ENSG00000060491	11054	OGFR	20	61436187	61445352	1	protein_coding	No	No	Yes	0.0134182	NA	0	0	0	NA	NA	NA	NA	Promoter_anchored_loops	NA	rs6011779	17
ENSG00000101191	11083	DIDO1	20	61509090	61569304	-1	protein_coding	No	No	Yes	0.999991	-0.502616	0	0	0	NA	NA	NA	NA	Promoter_anchored_loops:Fetal_Cortex	0.013155	rs6011779	17
ENSG00000101193	54994	GID8	20	61569471	61576996	1	protein_coding	No	No	Yes	0.961707	NA	0	0	0	NA	NA	NA	NA	Promoter_anchored_loops:Fetal_Cortex	0.013155	rs6011779	17
ENSG00000125533	128408	BHLHE23	20	61637331	61638387	-1	protein_coding	No	No	Yes	0.0601229	NA	0	0	0	NA	NA	NA	NA	Adult_Cortex	NA	rs6011779	17
ENSG00000125531	79025	C20orf195	20	62184373	62188061	1	protein_coding	No	No	Yes	0.000298557	-0.0744196	0	0	0	NA	NA	NA	NA	Fetal_Cortex	NA	rs6011779	17
ENSG00000101246	10139	ARFRP1	20	62329996	62339377	-1	protein_coding	No	No	Yes	0.135718	-1.17935	0	0	0	NA	NA	NA	NA	Fetal_Cortex	NA	rs6011779	17
ENSG00000197114	84619	ZGPAT	20	62338817	62367494	1	protein_coding	No	No	Yes	2.80186e-05	NA	0	0	0	NA	NA	NA	NA	Fetal_Cortex	NA	rs6011779	17
ENSG00000273154	54923	NA	20	62340216	62370456	1	protein_coding	No	No	Yes	NA	NA	0	0	0	NA	NA	NA	NA	Fetal_Cortex	NA	rs6011779	17
ENSG00000267848	NA	NA	20	62585007	62585495	1	protein_coding	No	No	Yes	NA	NA	0	0	0	NA	NA	NA	NA	Promoter_anchored_loops	8.82236e-10	rs6011779	17

### Sheet: T7.commonLoci_ddx_ccgwas
Table 7. Significantly differentiated loci detected by DDx and CCGWAS
GenomicLocus=number of risk loci commonly detected by both DDx and CCGWAS; SNP=lead SNP of the "GenomicLocus"; A1=non-effect allele; A2=effect allele; FRQ=effect allele frequency; BETA=effect size of "SNP" estimated by DDx; SE=standard error of "SE"; P=pvalue of "SNP" estimated by DDx; Z=zscore of "SNP" estimated by DDx; N=total sample size involved in DDx analysis; OLS_beta/OLS_se/OLS_pval=case-case associations estimated by the CCGWAS OLS component; Exact_beta/Exact_se/Exact_pval=case-case associations estimated by the CCGWAS Exact component. The last 10 columns refer to the original GWAS statistics for two compared traits respectively.
GenomicLocus	SNP	CHR	BP	A1	A2	FRQ	BETA	SE	P	Z	N	OLS_beta	OLS_se	OLS_pval	Exact_beta	Exact_se	Exact_pval	FRQ_C2	BETA_C2	SE_C2	P_C2	Z_C2	FRQ_COPD	BETA_COPD	SE_COPD	P_COPD	Z_COPD
1	rs10429882	1	161515176	T	C	0.444891	0.045957	0.00762243	1.64791e-09	6.02918	4171394	0.00365	0.000607	1.83e-09	0.0197	0.00323	1.01e-09	0.428	0.010193	0.0043229	0.018376	2.35791	0.4814	-0.035764	0.0063345	1.642e-08	-5.64591
2	rs112534719	7	117096293	T	C	0.0244405	-0.184382	0.0270739	9.73749e-12	-6.81033	3686957	-0.00446	0.000608	2.09e-13	-0.0227	0.00325	2.69e-12	0.02501	-0.015292	0.014219	0.28216	-1.07546	0.02287	0.16909	0.023225	3.325e-13	7.28052
3	rs112635299	14	94838142	G	T	0.0184969	-0.211115	0.030417	3.90165e-12	-6.9407	3495420	-0.00461	0.00061	4.15e-14	-0.0237	0.0033	7.12e-13	0.01795	-0.022535	0.017223	0.19073	-1.30842	0.01997	0.18858	0.025296	9.012e-14	7.45493
4	rs12307208	12	68117741	T	C	0.0994369	0.0705655	0.0128635	4.11824e-08	5.4857	4024670	0.00349	0.000607	8.7e-09	0.0181	0.00323	1.91e-08	0.102	0.0091885	0.0068749	0.18138	1.33653	0.09288	-0.061377	0.010962	2.155e-08	-5.59907
5	rs6011779	20	61984317	C	T	0.786384	0.0673944	0.00890392	3.75894e-14	7.56907	4268889	0.00548	0.000608	1.96e-19	0.0266	0.00324	1.96e-16	0.7796	-0.00076955	0.0050993	0.88004	-0.150913	0.8004	-0.068164	0.0073657	2.157e-20	-9.25425
6	rs7181877	15	67476735	G	A	0.255696	0.0462128	0.0082163	1.86013e-08	5.62453	4308593	0.00415	0.000607	8.44e-12	0.0201	0.00323	4.41e-10	0.2372	-0.00083219	0.0048374	0.86341	-0.172032	0.2948	-0.047045	0.0067045	2.268e-12	-7.01693

### Sheet: T8.gene_ddx
Table 8. Results summary of MAGMA/TWAS/spTWAS/PWAS-DDx
Significant differentially associated genes were identified by integrating gene genomic positions, mRNA expression, splicing and plasma protein data with DDx-derived GWAS using MAGMA gene analysis, PrediXcan or FUSION. P_DDx_magma=the gene p-value estimated by MAGMA based on DDx-derived GWAS; FDR_DDx_magma=adjusted P_DDx_magma; P_DDx_twas=the gene p-value estimated by TWAS based on DDx-derived GWAS; tissue_twas=the eQTL model of every single tissue used to obtain gene-based z-scores in TWAS analysis based on DDx-derived GWAS; FDR_DDx_twas=adjusted P_DDx_twas; Z_DDx_twas=gene-based z-scores in TWAS analysis; P_DDx_sptwas=the gene p-value estimated by spTWAS based on DDx-derived GWAS; tissue_sptwas=the sQTL model of every single tissue used to obtain gene-based z-scores in spTWAS analysis based on DDx-derived GWAS; FDR_DDx_sptwas=adjusted P_DDx_sptwas; Z_DDx_sptwas=gene-based z-scores in spTWAS analysis; P_DDx_pwas=the gene p-value estimated by PWAS based on DDx-derived GWAS; FDR_DDx_pwas=adjusted P_DDx_pwas; Z_DDx_pwas=gene-based z-scores in PWAS analysis. Other columns refer to MAGMA/TWAS/spTWAS/PWAS estimates based on original GWAS of analyzed traits.
Gene	P_DDx_magma	FDR_DDx_magma	Z_DDx_magma	tissue_twas	P_DDx_twas	FDR_DDx_twas	Z_DDx_twas	tissue_sptwas	P_DDx_sptwas	FDR_DDx_sptwas	Z_DDx_sptwas	P_DDx_pwas	FDR_DDx_pwas	Z_DDx_pwas	magma_detect	twas_detect	sptwas_detect	pwas_detect	total_detect	Z_C2_magma	Z_COPD_magma	Z_C2_twas	Z_COPD_twas	Z_C2_sptwas	Z_COPD_sptwas	Z_C2_pwas	Z_COPD_pwas	P_C2_magma	P_COPD_magma	P_C2_twas	P_COPD_twas	P_C2_sptwas	P_COPD_sptwas	P_C2_pwas	P_COPD_pwas	FDR_C2_magma	FDR_COPD_magma	FDR_C2_twas	FDR_COPD_twas	FDR_C2_sptwas	FDR_COPD_sptwas	FDR_C2_pwas	FDR_COPD_pwas
ABO	3.5097e-10	6.982e-07	-6.27441	Adipose_Subcutaneous	2.10093e-07	0.000291866	5.19018	Adipose_Subcutaneous	3.1024e-20	1.02246e-15	-9.21536	7.31e-12	9.45183e-09	6.85142	1	1	1	1	4	7.56739	1.43338	9.76261	-0.373778	-13.6186	1.60742	7.9468	-2.7056	3.8081e-14	0.15175	1.62902e-22	0.708569	3.1037e-42	0.107962	1.91e-15	0.00682	1.37335e-10	0.524325	2.11447e-18	0.942351	1.08012e-37	0.58346	2.50019e-12	0.177729
ABO	3.5097e-10	6.982e-07	-6.27441	Adipose_Subcutaneous	2.10093e-07	0.000291866	5.19018	Adipose_Visceral_Omentum	4.30607e-11	1.52368e-07	-6.59314	7.31e-12	9.45183e-09	6.85142	1	1	1	1	4	7.56739	1.43338	9.76261	-0.373778	-7.84768	2.39315	7.9468	-2.7056	3.8081e-14	0.15175	1.62902e-22	0.708569	4.23821e-15	0.0167043	1.91e-15	0.00682	1.37335e-10	0.524325	2.11447e-18	0.942351	4.75287e-11	0.314955	2.50019e-12	0.177729
ABO	3.5097e-10	6.982e-07	-6.27441	Adipose_Subcutaneous	2.10093e-07	0.000291866	5.19018	Adrenal_Gland	4.30607e-11	2.2749e-07	-6.59314	7.31e-12	9.45183e-09	6.85142	1	1	1	1	4	7.56739	1.43338	9.76261	-0.373778	-7.8476	2.39315	7.9468	-2.7056	3.8081e-14	0.15175	1.62902e-22	0.708569	4.2406e-15	0.0167043	1.91e-15	0.00682	1.37335e-10	0.524325	2.11447e-18	0.942351	2.48423e-11	0.303525	2.50019e-12	0.177729
ABO	3.5097e-10	6.982e-07	-6.27441	Adipose_Subcutaneous	2.10093e-07	0.000291866	5.19018	Breast_Mammary_Tissue	4.30607e-11	1.82588e-07	-6.59314	7.31e-12	9.45183e-09	6.85142	1	1	1	1	4	7.56739	1.43338	9.76261	-0.373778	-7.8476	2.39315	7.9468	-2.7056	3.8081e-14	0.15175	1.62902e-22	0.708569	4.2406e-15	0.0167043	1.91e-15	0.00682	1.37335e-10	0.524325	2.11447e-18	0.942351	2.1707e-11	0.317633	2.50019e-12	0.177729
ABO	3.5097e-10	6.982e-07	-6.27441	Adipose_Subcutaneous	2.10093e-07	0.000291866	5.19018	Colon_Transverse	3.00055e-14	1.17299e-10	-7.5983	7.31e-12	9.45183e-09	6.85142	1	1	1	1	4	7.56739	1.43338	9.76261	-0.373778	-10.7719	1.59075	7.9468	-2.7056	3.8081e-14	0.15175	1.62902e-22	0.708569	4.6703e-27	0.111665	1.91e-15	0.00682	1.37335e-10	0.524325	2.11447e-18	0.942351	7.73051e-23	0.590098	2.50019e-12	0.177729
ABO	3.5097e-10	6.982e-07	-6.27441	Adipose_Subcutaneous	2.10093e-07	0.000291866	5.19018	Esophagus_Mucosa	6.6815e-15	6.26725e-11	-7.79037	7.31e-12	9.45183e-09	6.85142	1	1	1	1	4	7.56739	1.43338	9.76261	-0.373778	-13.0769	0.29768	7.9468	-2.7056	3.8081e-14	0.15175	1.62902e-22	0.708569	4.4646e-39	0.765947	1.91e-15	0.00682	1.37335e-10	0.524325	2.11447e-18	0.942351	4.43394e-35	0.959362	2.50019e-12	0.177729
ABO	3.5097e-10	6.982e-07	-6.27441	Adipose_Subcutaneous	2.10093e-07	0.000291866	5.19018	Heart_Left_Ventricle	9.09425e-08	8.38035e-05	-5.34395	7.31e-12	9.45183e-09	6.85142	1	1	1	1	4	7.56739	1.43338	9.76261	-0.373778	-8.65462	0.687104	7.9468	-2.7056	3.8081e-14	0.15175	1.62902e-22	0.708569	4.94572e-18	0.492017	1.91e-15	0.00682	1.37335e-10	0.524325	2.11447e-18	0.942351	5.80405e-14	0.874853	2.50019e-12	0.177729
ABO	3.5097e-10	6.982e-07	-6.27441	Adipose_Subcutaneous	2.10093e-07	0.000291866	5.19018	Kidney_Cortex	1.94353e-14	2.30581e-10	-7.65431	7.31e-12	9.45183e-09	6.85142	1	1	1	1	4	7.56739	1.43338	9.76261	-0.373778	-11.055	1.5324	7.9468	-2.7056	3.8081e-14	0.15175	1.62902e-22	0.708569	2.07279e-28	0.125424	1.91e-15	0.00682	1.37335e-10	0.524325	2.11447e-18	0.942351	3.91903e-24	0.616786	2.50019e-12	0.177729
ABO	3.5097e-10	6.982e-07	-6.27441	Adipose_Subcutaneous	2.10093e-07	0.000291866	5.19018	Lung	4.30607e-11	1.61999e-07	-6.59314	7.31e-12	9.45183e-09	6.85142	1	1	1	1	4	7.56739	1.43338	9.76261	-0.373778	-7.8476	2.39315	7.9468	-2.7056	3.8081e-14	0.15175	1.62902e-22	0.708569	4.2406e-15	0.0167043	1.91e-15	0.00682	1.37335e-10	0.524325	2.11447e-18	0.942351	5.06554e-11	0.308263	2.50019e-12	0.177729
ABO	3.5097e-10	6.982e-07	-6.27441	Adipose_Subcutaneous	2.10093e-07	0.000291866	5.19018	Minor_Salivary_Gland	2.91826e-14	2.73577e-10	-7.60189	7.31e-12	9.45183e-09	6.85142	1	1	1	1	4	7.56739	1.43338	9.76261	-0.373778	-10.9582	1.52343	7.9468	-2.7056	3.8081e-14	0.15175	1.62902e-22	0.708569	6.07009e-28	0.12765	1.91e-15	0.00682	1.37335e-10	0.524325	2.11447e-18	0.942351	1.80901e-23	0.62085	2.50019e-12	0.177729
ABO	3.5097e-10	6.982e-07	-6.27441	Adipose_Subcutaneous	2.10093e-07	0.000291866	5.19018	Nerve_Tibial	6.50622e-19	2.27796e-14	-8.88303	7.31e-12	9.45183e-09	6.85142	1	1	1	1	4	7.56739	1.43338	9.76261	-0.373778	-13.203	1.40755	7.9468	-2.7056	3.8081e-14	0.15175	1.62902e-22	0.708569	8.43285e-40	0.159264	1.91e-15	0.00682	1.37335e-10	0.524325	2.11447e-18	0.942351	3.12108e-35	0.656665	2.50019e-12	0.177729
ABO	3.5097e-10	6.982e-07	-6.27441	Adipose_Subcutaneous	2.10093e-07	0.000291866	5.19018	Prostate	8.00549e-08	8.12299e-05	-5.367	7.31e-12	9.45183e-09	6.85142	1	1	1	1	4	7.56739	1.43338	9.76261	-0.373778	-8.52182	0.576747	7.9468	-2.7056	3.8081e-14	0.15175	1.62902e-22	0.708569	1.57059e-17	0.564111	1.91e-15	0.00682	1.37335e-10	0.524325	2.11447e-18	0.942351	1.30873e-13	0.902801	2.50019e-12	0.177729
ABO	3.5097e-10	6.982e-07	-6.27441	Adipose_Subcutaneous	2.10093e-07	0.000291866	5.19018	Skin_Not_Sun_Exposed_Suprapubic	2.78817e-09	6.40663e-06	5.94361	7.31e-12	9.45183e-09	6.85142	1	1	1	1	4	7.56739	1.43338	9.76261	-0.373778	8.04191	-1.55069	7.9468	-2.7056	3.8081e-14	0.15175	1.62902e-22	0.708569	8.84518e-16	0.120975	1.91e-15	0.00682	1.37335e-10	0.524325	2.11447e-18	0.942351	1.00219e-11	0.603174	2.50019e-12	0.177729
ABO	3.5097e-10	6.982e-07	-6.27441	Adipose_Subcutaneous	2.10093e-07	0.000291866	5.19018	Skin_Sun_Exposed_Lower_leg	5.29077e-14	2.86081e-10	-7.52454	7.31e-12	9.45183e-09	6.85142	1	1	1	1	4	7.56739	1.43338	9.76261	-0.373778	-9.0934	2.62389	7.9468	-2.7056	3.8081e-14	0.15175	1.62902e-22	0.708569	9.59876e-20	0.00869313	1.91e-15	0.00682	1.37335e-10	0.524325	2.11447e-18	0.942351	1.09621e-15	0.237447	2.50019e-12	0.177729
ABO	3.5097e-10	6.982e-07	-6.27441	Adipose_Subcutaneous	2.10093e-07	0.000291866	5.19018	Small_Intestine_Terminal_Ileum	4.30607e-11	7.44039e-08	-6.59314	7.31e-12	9.45183e-09	6.85142	1	1	1	1	4	7.56739	1.43338	9.76261	-0.373778	-7.84146	2.39315	7.9468	-2.7056	3.8081e-14	0.15175	1.62902e-22	0.708569	4.45341e-15	0.0167043	1.91e-15	0.00682	1.37335e-10	0.524325	2.11447e-18	0.942351	2.31303e-11	0.326467	2.50019e-12	0.177729
ABO	3.5097e-10	6.982e-07	-6.27441	Adipose_Subcutaneous	2.10093e-07	0.000291866	5.19018	Stomach	6.6815e-15	6.07638e-11	-7.79037	7.31e-12	9.45183e-09	6.85142	1	1	1	1	4	7.56739	1.43338	9.76261	-0.373778	-13.0769	0.29768	7.9468	-2.7056	3.8081e-14	0.15175	1.62902e-22	0.708569	4.4646e-39	0.765947	1.91e-15	0.00682	1.37335e-10	0.524325	2.11447e-18	0.942351	1.28996e-34	0.959009	2.50019e-12	0.177729
ABO	3.5097e-10	6.982e-07	-6.27441	Adipose_Subcutaneous	2.10093e-07	0.000291866	5.19018	Testis	4.30607e-11	1.07459e-07	-6.59314	7.31e-12	9.45183e-09	6.85142	1	1	1	1	4	7.56739	1.43338	9.76261	-0.373778	-7.8476	2.39315	7.9468	-2.7056	3.8081e-14	0.15175	1.62902e-22	0.708569	4.2406e-15	0.0167043	1.91e-15	0.00682	1.37335e-10	0.524325	2.11447e-18	0.942351	4.69392e-11	0.312996	2.50019e-12	0.177729
ABO	3.5097e-10	6.982e-07	-6.27441	Adipose_Subcutaneous	2.10093e-07	0.000291866	5.19018	Thyroid	1.87051e-13	7.19835e-10	-7.35774	7.31e-12	9.45183e-09	6.85142	1	1	1	1	4	7.56739	1.43338	9.76261	-0.373778	-11.451	0.832263	7.9468	-2.7056	3.8081e-14	0.15175	1.62902e-22	0.708569	2.32436e-30	0.40526	1.91e-15	0.00682	1.37335e-10	0.524325	2.11447e-18	0.942351	2.83905e-26	0.839495	2.50019e-12	0.177729
ABO	3.5097e-10	6.982e-07	-6.27441	Adipose_Subcutaneous	2.10093e-07	0.000291866	5.19018	Vagina	6.12393e-10	1.19662e-06	6.18721	7.31e-12	9.45183e-09	6.85142	1	1	1	1	4	7.56739	1.43338	9.76261	-0.373778	8.95708	-1.2323	7.9468	-2.7056	3.8081e-14	0.15175	1.62902e-22	0.708569	3.334e-19	0.217837	1.91e-15	0.00682	1.37335e-10	0.524325	2.11447e-18	0.942351	4.83663e-15	0.719913	2.50019e-12	0.177729
ABO	3.5097e-10	6.982e-07	-6.27441	Adipose_Subcutaneous	2.10093e-07	0.000291866	5.19018	smultixcan	3.05162e-22	3.49722e-17	-6.79094	7.31e-12	9.45183e-09	6.85142	1	1	1	1	4	7.56739	1.43338	9.76261	-0.373778	-8.98539	1.87358	7.9468	-2.7056	3.8081e-14	0.15175	1.62902e-22	0.708569	1.41074e-54	0.130937	1.91e-15	0.00682	1.37335e-10	0.524325	2.11447e-18	0.942351	8.44261e-50	0.601803	2.50019e-12	0.177729
ABO	3.5097e-10	6.982e-07	-6.27441	Adipose_Visceral_Omentum	2.88833e-06	0.00237132	4.6786	Adipose_Subcutaneous	3.1024e-20	1.02246e-15	-9.21536	7.31e-12	9.45183e-09	6.85142	1	1	1	1	4	7.56739	1.43338	8.09734	-0.824532	-13.6186	1.60742	7.9468	-2.7056	3.8081e-14	0.15175	5.61722e-16	0.409637	3.1037e-42	0.107962	1.91e-15	0.00682	1.37335e-10	0.524325	7.1951e-12	0.836706	1.08012e-37	0.58346	2.50019e-12	0.177729
ABO	3.5097e-10	6.982e-07	-6.27441	Adipose_Visceral_Omentum	2.88833e-06	0.00237132	4.6786	Adipose_Visceral_Omentum	4.30607e-11	1.52368e-07	-6.59314	7.31e-12	9.45183e-09	6.85142	1	1	1	1	4	7.56739	1.43338	8.09734	-0.824532	-7.84768	2.39315	7.9468	-2.7056	3.8081e-14	0.15175	5.61722e-16	0.409637	4.23821e-15	0.0167043	1.91e-15	0.00682	1.37335e-10	0.524325	7.1951e-12	0.836706	4.75287e-11	0.314955	2.50019e-12	0.177729
ABO	3.5097e-10	6.982e-07	-6.27441	Adipose_Visceral_Omentum	2.88833e-06	0.00237132	4.6786	Adrenal_Gland	4.30607e-11	2.2749e-07	-6.59314	7.31e-12	9.45183e-09	6.85142	1	1	1	1	4	7.56739	1.43338	8.09734	-0.824532	-7.8476	2.39315	7.9468	-2.7056	3.8081e-14	0.15175	5.61722e-16	0.409637	4.2406e-15	0.0167043	1.91e-15	0.00682	1.37335e-10	0.524325	7.1951e-12	0.836706	2.48423e-11	0.303525	2.50019e-12	0.177729
ABO	3.5097e-10	6.982e-07	-6.27441	Adipose_Visceral_Omentum	2.88833e-06	0.00237132	4.6786	Breast_Mammary_Tissue	4.30607e-11	1.82588e-07	-6.59314	7.31e-12	9.45183e-09	6.85142	1	1	1	1	4	7.56739	1.43338	8.09734	-0.824532	-7.8476	2.39315	7.9468	-2.7056	3.8081e-14	0.15175	5.61722e-16	0.409637	4.2406e-15	0.0167043	1.91e-15	0.00682	1.37335e-10	0.524325	7.1951e-12	0.836706	2.1707e-11	0.317633	2.50019e-12	0.177729
ABO	3.5097e-10	6.982e-07	-6.27441	Adipose_Visceral_Omentum	2.88833e-06	0.00237132	4.6786	Colon_Transverse	3.00055e-14	1.17299e-10	-7.5983	7.31e-12	9.45183e-09	6.85142	1	1	1	1	4	7.56739	1.43338	8.09734	-0.824532	-10.7719	1.59075	7.9468	-2.7056	3.8081e-14	0.15175	5.61722e-16	0.409637	4.6703e-27	0.111665	1.91e-15	0.00682	1.37335e-10	0.524325	7.1951e-12	0.836706	7.73051e-23	0.590098	2.50019e-12	0.177729
ABO	3.5097e-10	6.982e-07	-6.27441	Adipose_Visceral_Omentum	2.88833e-06	0.00237132	4.6786	Esophagus_Mucosa	6.6815e-15	6.26725e-11	-7.79037	7.31e-12	9.45183e-09	6.85142	1	1	1	1	4	7.56739	1.43338	8.09734	-0.824532	-13.0769	0.29768	7.9468	-2.7056	3.8081e-14	0.15175	5.61722e-16	0.409637	4.4646e-39	0.765947	1.91e-15	0.00682	1.37335e-10	0.524325	7.1951e-12	0.836706	4.43394e-35	0.959362	2.50019e-12	0.177729
ABO	3.5097e-10	6.982e-07	-6.27441	Adipose_Visceral_Omentum	2.88833e-06	0.00237132	4.6786	Heart_Left_Ventricle	9.09425e-08	8.38035e-05	-5.34395	7.31e-12	9.45183e-09	6.85142	1	1	1	1	4	7.56739	1.43338	8.09734	-0.824532	-8.65462	0.687104	7.9468	-2.7056	3.8081e-14	0.15175	5.61722e-16	0.409637	4.94572e-18	0.492017	1.91e-15	0.00682	1.37335e-10	0.524325	7.1951e-12	0.836706	5.80405e-14	0.874853	2.50019e-12	0.177729
ABO	3.5097e-10	6.982e-07	-6.27441	Adipose_Visceral_Omentum	2.88833e-06	0.00237132	4.6786	Kidney_Cortex	1.94353e-14	2.30581e-10	-7.65431	7.31e-12	9.45183e-09	6.85142	1	1	1	1	4	7.56739	1.43338	8.09734	-0.824532	-11.055	1.5324	7.9468	-2.7056	3.8081e-14	0.15175	5.61722e-16	0.409637	2.07279e-28	0.125424	1.91e-15	0.00682	1.37335e-10	0.524325	7.1951e-12	0.836706	3.91903e-24	0.616786	2.50019e-12	0.177729
ABO	3.5097e-10	6.982e-07	-6.27441	Adipose_Visceral_Omentum	2.88833e-06	0.00237132	4.6786	Lung	4.30607e-11	1.61999e-07	-6.59314	7.31e-12	9.45183e-09	6.85142	1	1	1	1	4	7.56739	1.43338	8.09734	-0.824532	-7.8476	2.39315	7.9468	-2.7056	3.8081e-14	0.15175	5.61722e-16	0.409637	4.2406e-15	0.0167043	1.91e-15	0.00682	1.37335e-10	0.524325	7.1951e-12	0.836706	5.06554e-11	0.308263	2.50019e-12	0.177729
ABO	3.5097e-10	6.982e-07	-6.27441	Adipose_Visceral_Omentum	2.88833e-06	0.00237132	4.6786	Minor_Salivary_Gland	2.91826e-14	2.73577e-10	-7.60189	7.31e-12	9.45183e-09	6.85142	1	1	1	1	4	7.56739	1.43338	8.09734	-0.824532	-10.9582	1.52343	7.9468	-2.7056	3.8081e-14	0.15175	5.61722e-16	0.409637	6.07009e-28	0.12765	1.91e-15	0.00682	1.37335e-10	0.524325	7.1951e-12	0.836706	1.80901e-23	0.62085	2.50019e-12	0.177729
ABO	3.5097e-10	6.982e-07	-6.27441	Adipose_Visceral_Omentum	2.88833e-06	0.00237132	4.6786	Nerve_Tibial	6.50622e-19	2.27796e-14	-8.88303	7.31e-12	9.45183e-09	6.85142	1	1	1	1	4	7.56739	1.43338	8.09734	-0.824532	-13.203	1.40755	7.9468	-2.7056	3.8081e-14	0.15175	5.61722e-16	0.409637	8.43285e-40	0.159264	1.91e-15	0.00682	1.37335e-10	0.524325	7.1951e-12	0.836706	3.12108e-35	0.656665	2.50019e-12	0.177729
ABO	3.5097e-10	6.982e-07	-6.27441	Adipose_Visceral_Omentum	2.88833e-06	0.00237132	4.6786	Prostate	8.00549e-08	8.12299e-05	-5.367	7.31e-12	9.45183e-09	6.85142	1	1	1	1	4	7.56739	1.43338	8.09734	-0.824532	-8.52182	0.576747	7.9468	-2.7056	3.8081e-14	0.15175	5.61722e-16	0.409637	1.57059e-17	0.564111	1.91e-15	0.00682	1.37335e-10	0.524325	7.1951e-12	0.836706	1.30873e-13	0.902801	2.50019e-12	0.177729
ABO	3.5097e-10	6.982e-07	-6.27441	Adipose_Visceral_Omentum	2.88833e-06	0.00237132	4.6786	Skin_Not_Sun_Exposed_Suprapubic	2.78817e-09	6.40663e-06	5.94361	7.31e-12	9.45183e-09	6.85142	1	1	1	1	4	7.56739	1.43338	8.09734	-0.824532	8.04191	-1.55069	7.9468	-2.7056	3.8081e-14	0.15175	5.61722e-16	0.409637	8.84518e-16	0.120975	1.91e-15	0.00682	1.37335e-10	0.524325	7.1951e-12	0.836706	1.00219e-11	0.603174	2.50019e-12	0.177729
ABO	3.5097e-10	6.982e-07	-6.27441	Adipose_Visceral_Omentum	2.88833e-06	0.00237132	4.6786	Skin_Sun_Exposed_Lower_leg	5.29077e-14	2.86081e-10	-7.52454	7.31e-12	9.45183e-09	6.85142	1	1	1	1	4	7.56739	1.43338	8.09734	-0.824532	-9.0934	2.62389	7.9468	-2.7056	3.8081e-14	0.15175	5.61722e-16	0.409637	9.59876e-20	0.00869313	1.91e-15	0.00682	1.37335e-10	0.524325	7.1951e-12	0.836706	1.09621e-15	0.237447	2.50019e-12	0.177729
ABO	3.5097e-10	6.982e-07	-6.27441	Adipose_Visceral_Omentum	2.88833e-06	0.00237132	4.6786	Small_Intestine_Terminal_Ileum	4.30607e-11	7.44039e-08	-6.59314	7.31e-12	9.45183e-09	6.85142	1	1	1	1	4	7.56739	1.43338	8.09734	-0.824532	-7.84146	2.39315	7.9468	-2.7056	3.8081e-14	0.15175	5.61722e-16	0.409637	4.45341e-15	0.0167043	1.91e-15	0.00682	1.37335e-10	0.524325	7.1951e-12	0.836706	2.31303e-11	0.326467	2.50019e-12	0.177729
ABO	3.5097e-10	6.982e-07	-6.27441	Adipose_Visceral_Omentum	2.88833e-06	0.00237132	4.6786	Stomach	6.6815e-15	6.07638e-11	-7.79037	7.31e-12	9.45183e-09	6.85142	1	1	1	1	4	7.56739	1.43338	8.09734	-0.824532	-13.0769	0.29768	7.9468	-2.7056	3.8081e-14	0.15175	5.61722e-16	0.409637	4.4646e-39	0.765947	1.91e-15	0.00682	1.37335e-10	0.524325	7.1951e-12	0.836706	1.28996e-34	0.959009	2.50019e-12	0.177729
ABO	3.5097e-10	6.982e-07	-6.27441	Adipose_Visceral_Omentum	2.88833e-06	0.00237132	4.6786	Testis	4.30607e-11	1.07459e-07	-6.59314	7.31e-12	9.45183e-09	6.85142	1	1	1	1	4	7.56739	1.43338	8.09734	-0.824532	-7.8476	2.39315	7.9468	-2.7056	3.8081e-14	0.15175	5.61722e-16	0.409637	4.2406e-15	0.0167043	1.91e-15	0.00682	1.37335e-10	0.524325	7.1951e-12	0.836706	4.69392e-11	0.312996	2.50019e-12	0.177729
ABO	3.5097e-10	6.982e-07	-6.27441	Adipose_Visceral_Omentum	2.88833e-06	0.00237132	4.6786	Thyroid	1.87051e-13	7.19835e-10	-7.35774	7.31e-12	9.45183e-09	6.85142	1	1	1	1	4	7.56739	1.43338	8.09734	-0.824532	-11.451	0.832263	7.9468	-2.7056	3.8081e-14	0.15175	5.61722e-16	0.409637	2.32436e-30	0.40526	1.91e-15	0.00682	1.37335e-10	0.524325	7.1951e-12	0.836706	2.83905e-26	0.839495	2.50019e-12	0.177729
ABO	3.5097e-10	6.982e-07	-6.27441	Adipose_Visceral_Omentum	2.88833e-06	0.00237132	4.6786	Vagina	6.12393e-10	1.19662e-06	6.18721	7.31e-12	9.45183e-09	6.85142	1	1	1	1	4	7.56739	1.43338	8.09734	-0.824532	8.95708	-1.2323	7.9468	-2.7056	3.8081e-14	0.15175	5.61722e-16	0.409637	3.334e-19	0.217837	1.91e-15	0.00682	1.37335e-10	0.524325	7.1951e-12	0.836706	4.83663e-15	0.719913	2.50019e-12	0.177729
ABO	3.5097e-10	6.982e-07	-6.27441	Adipose_Visceral_Omentum	2.88833e-06	0.00237132	4.6786	smultixcan	3.05162e-22	3.49722e-17	-6.79094	7.31e-12	9.45183e-09	6.85142	1	1	1	1	4	7.56739	1.43338	8.09734	-0.824532	-8.98539	1.87358	7.9468	-2.7056	3.8081e-14	0.15175	5.61722e-16	0.409637	1.41074e-54	0.130937	1.91e-15	0.00682	1.37335e-10	0.524325	7.1951e-12	0.836706	8.44261e-50	0.601803	2.50019e-12	0.177729
ABO	3.5097e-10	6.982e-07	-6.27441	Adrenal_Gland	2.10093e-07	0.000590677	5.19018	Adipose_Subcutaneous	3.1024e-20	1.02246e-15	-9.21536	7.31e-12	9.45183e-09	6.85142	1	1	1	1	4	7.56739	1.43338	8.6614	-0.373778	-13.6186	1.60742	7.9468	-2.7056	3.8081e-14	0.15175	4.66014e-18	0.708569	3.1037e-42	0.107962	1.91e-15	0.00682	1.37335e-10	0.524325	2.73667e-14	0.950296	1.08012e-37	0.58346	2.50019e-12	0.177729
ABO	3.5097e-10	6.982e-07	-6.27441	Adrenal_Gland	2.10093e-07	0.000590677	5.19018	Adipose_Visceral_Omentum	4.30607e-11	1.52368e-07	-6.59314	7.31e-12	9.45183e-09	6.85142	1	1	1	1	4	7.56739	1.43338	8.6614	-0.373778	-7.84768	2.39315	7.9468	-2.7056	3.8081e-14	0.15175	4.66014e-18	0.708569	4.23821e-15	0.0167043	1.91e-15	0.00682	1.37335e-10	0.524325	2.73667e-14	0.950296	4.75287e-11	0.314955	2.50019e-12	0.177729
ABO	3.5097e-10	6.982e-07	-6.27441	Adrenal_Gland	2.10093e-07	0.000590677	5.19018	Adrenal_Gland	4.30607e-11	2.2749e-07	-6.59314	7.31e-12	9.45183e-09	6.85142	1	1	1	1	4	7.56739	1.43338	8.6614	-0.373778	-7.8476	2.39315	7.9468	-2.7056	3.8081e-14	0.15175	4.66014e-18	0.708569	4.2406e-15	0.0167043	1.91e-15	0.00682	1.37335e-10	0.524325	2.73667e-14	0.950296	2.48423e-11	0.303525	2.50019e-12	0.177729
ABO	3.5097e-10	6.982e-07	-6.27441	Adrenal_Gland	2.10093e-07	0.000590677	5.19018	Breast_Mammary_Tissue	4.30607e-11	1.82588e-07	-6.59314	7.31e-12	9.45183e-09	6.85142	1	1	1	1	4	7.56739	1.43338	8.6614	-0.373778	-7.8476	2.39315	7.9468	-2.7056	3.8081e-14	0.15175	4.66014e-18	0.708569	4.2406e-15	0.0167043	1.91e-15	0.00682	1.37335e-10	0.524325	2.73667e-14	0.950296	2.1707e-11	0.317633	2.50019e-12	0.177729
ABO	3.5097e-10	6.982e-07	-6.27441	Adrenal_Gland	2.10093e-07	0.000590677	5.19018	Colon_Transverse	3.00055e-14	1.17299e-10	-7.5983	7.31e-12	9.45183e-09	6.85142	1	1	1	1	4	7.56739	1.43338	8.6614	-0.373778	-10.7719	1.59075	7.9468	-2.7056	3.8081e-14	0.15175	4.66014e-18	0.708569	4.6703e-27	0.111665	1.91e-15	0.00682	1.37335e-10	0.524325	2.73667e-14	0.950296	7.73051e-23	0.590098	2.50019e-12	0.177729
ABO	3.5097e-10	6.982e-07	-6.27441	Adrenal_Gland	2.10093e-07	0.000590677	5.19018	Esophagus_Mucosa	6.6815e-15	6.26725e-11	-7.79037	7.31e-12	9.45183e-09	6.85142	1	1	1	1	4	7.56739	1.43338	8.6614	-0.373778	-13.0769	0.29768	7.9468	-2.7056	3.8081e-14	0.15175	4.66014e-18	0.708569	4.4646e-39	0.765947	1.91e-15	0.00682	1.37335e-10	0.524325	2.73667e-14	0.950296	4.43394e-35	0.959362	2.50019e-12	0.177729
ABO	3.5097e-10	6.982e-07	-6.27441	Adrenal_Gland	2.10093e-07	0.000590677	5.19018	Heart_Left_Ventricle	9.09425e-08	8.38035e-05	-5.34395	7.31e-12	9.45183e-09	6.85142	1	1	1	1	4	7.56739	1.43338	8.6614	-0.373778	-8.65462	0.687104	7.9468	-2.7056	3.8081e-14	0.15175	4.66014e-18	0.708569	4.94572e-18	0.492017	1.91e-15	0.00682	1.37335e-10	0.524325	2.73667e-14	0.950296	5.80405e-14	0.874853	2.50019e-12	0.177729
ABO	3.5097e-10	6.982e-07	-6.27441	Adrenal_Gland	2.10093e-07	0.000590677	5.19018	Kidney_Cortex	1.94353e-14	2.30581e-10	-7.65431	7.31e-12	9.45183e-09	6.85142	1	1	1	1	4	7.56739	1.43338	8.6614	-0.373778	-11.055	1.5324	7.9468	-2.7056	3.8081e-14	0.15175	4.66014e-18	0.708569	2.07279e-28	0.125424	1.91e-15	0.00682	1.37335e-10	0.524325	2.73667e-14	0.950296	3.91903e-24	0.616786	2.50019e-12	0.177729
ABO	3.5097e-10	6.982e-07	-6.27441	Adrenal_Gland	2.10093e-07	0.000590677	5.19018	Lung	4.30607e-11	1.61999e-07	-6.59314	7.31e-12	9.45183e-09	6.85142	1	1	1	1	4	7.56739	1.43338	8.6614	-0.373778	-7.8476	2.39315	7.9468	-2.7056	3.8081e-14	0.15175	4.66014e-18	0.708569	4.2406e-15	0.0167043	1.91e-15	0.00682	1.37335e-10	0.524325	2.73667e-14	0.950296	5.06554e-11	0.308263	2.50019e-12	0.177729
ABO	3.5097e-10	6.982e-07	-6.27441	Adrenal_Gland	2.10093e-07	0.000590677	5.19018	Minor_Salivary_Gland	2.91826e-14	2.73577e-10	-7.60189	7.31e-12	9.45183e-09	6.85142	1	1	1	1	4	7.56739	1.43338	8.6614	-0.373778	-10.9582	1.52343	7.9468	-2.7056	3.8081e-14	0.15175	4.66014e-18	0.708569	6.07009e-28	0.12765	1.91e-15	0.00682	1.37335e-10	0.524325	2.73667e-14	0.950296	1.80901e-23	0.62085	2.50019e-12	0.177729
ABO	3.5097e-10	6.982e-07	-6.27441	Adrenal_Gland	2.10093e-07	0.000590677	5.19018	Nerve_Tibial	6.50622e-19	2.27796e-14	-8.88303	7.31e-12	9.45183e-09	6.85142	1	1	1	1	4	7.56739	1.43338	8.6614	-0.373778	-13.203	1.40755	7.9468	-2.7056	3.8081e-14	0.15175	4.66014e-18	0.708569	8.43285e-40	0.159264	1.91e-15	0.00682	1.37335e-10	0.524325	2.73667e-14	0.950296	3.12108e-35	0.656665	2.50019e-12	0.177729
ABO	3.5097e-10	6.982e-07	-6.27441	Adrenal_Gland	2.10093e-07	0.000590677	5.19018	Prostate	8.00549e-08	8.12299e-05	-5.367	7.31e-12	9.45183e-09	6.85142	1	1	1	1	4	7.56739	1.43338	8.6614	-0.373778	-8.52182	0.576747	7.9468	-2.7056	3.8081e-14	0.15175	4.66014e-18	0.708569	1.57059e-17	0.564111	1.91e-15	0.00682	1.37335e-10	0.524325	2.73667e-14	0.950296	1.30873e-13	0.902801	2.50019e-12	0.177729
ABO	3.5097e-10	6.982e-07	-6.27441	Adrenal_Gland	2.10093e-07	0.000590677	5.19018	Skin_Not_Sun_Exposed_Suprapubic	2.78817e-09	6.40663e-06	5.94361	7.31e-12	9.45183e-09	6.85142	1	1	1	1	4	7.56739	1.43338	8.6614	-0.373778	8.04191	-1.55069	7.9468	-2.7056	3.8081e-14	0.15175	4.66014e-18	0.708569	8.84518e-16	0.120975	1.91e-15	0.00682	1.37335e-10	0.524325	2.73667e-14	0.950296	1.00219e-11	0.603174	2.50019e-12	0.177729
ABO	3.5097e-10	6.982e-07	-6.27441	Adrenal_Gland	2.10093e-07	0.000590677	5.19018	Skin_Sun_Exposed_Lower_leg	5.29077e-14	2.86081e-10	-7.52454	7.31e-12	9.45183e-09	6.85142	1	1	1	1	4	7.56739	1.43338	8.6614	-0.373778	-9.0934	2.62389	7.9468	-2.7056	3.8081e-14	0.15175	4.66014e-18	0.708569	9.59876e-20	0.00869313	1.91e-15	0.00682	1.37335e-10	0.524325	2.73667e-14	0.950296	1.09621e-15	0.237447	2.50019e-12	0.177729
ABO	3.5097e-10	6.982e-07	-6.27441	Adrenal_Gland	2.10093e-07	0.000590677	5.19018	Small_Intestine_Terminal_Ileum	4.30607e-11	7.44039e-08	-6.59314	7.31e-12	9.45183e-09	6.85142	1	1	1	1	4	7.56739	1.43338	8.6614	-0.373778	-7.84146	2.39315	7.9468	-2.7056	3.8081e-14	0.15175	4.66014e-18	0.708569	4.45341e-15	0.0167043	1.91e-15	0.00682	1.37335e-10	0.524325	2.73667e-14	0.950296	2.31303e-11	0.326467	2.50019e-12	0.177729
ABO	3.5097e-10	6.982e-07	-6.27441	Adrenal_Gland	2.10093e-07	0.000590677	5.19018	Stomach	6.6815e-15	6.07638e-11	-7.79037	7.31e-12	9.45183e-09	6.85142	1	1	1	1	4	7.56739	1.43338	8.6614	-0.373778	-13.0769	0.29768	7.9468	-2.7056	3.8081e-14	0.15175	4.66014e-18	0.708569	4.4646e-39	0.765947	1.91e-15	0.00682	1.37335e-10	0.524325	2.73667e-14	0.950296	1.28996e-34	0.959009	2.50019e-12	0.177729
ABO	3.5097e-10	6.982e-07	-6.27441	Adrenal_Gland	2.10093e-07	0.000590677	5.19018	Testis	4.30607e-11	1.07459e-07	-6.59314	7.31e-12	9.45183e-09	6.85142	1	1	1	1	4	7.56739	1.43338	8.6614	-0.373778	-7.8476	2.39315	7.9468	-2.7056	3.8081e-14	0.15175	4.66014e-18	0.708569	4.2406e-15	0.0167043	1.91e-15	0.00682	1.37335e-10	0.524325	2.73667e-14	0.950296	4.69392e-11	0.312996	2.50019e-12	0.177729
ABO	3.5097e-10	6.982e-07	-6.27441	Adrenal_Gland	2.10093e-07	0.000590677	5.19018	Thyroid	1.87051e-13	7.19835e-10	-7.35774	7.31e-12	9.45183e-09	6.85142	1	1	1	1	4	7.56739	1.43338	8.6614	-0.373778	-11.451	0.832263	7.9468	-2.7056	3.8081e-14	0.15175	4.66014e-18	0.708569	2.32436e-30	0.40526	1.91e-15	0.00682	1.37335e-10	0.524325	2.73667e-14	0.950296	2.83905e-26	0.839495	2.50019e-12	0.177729
ABO	3.5097e-10	6.982e-07	-6.27441	Adrenal_Gland	2.10093e-07	0.000590677	5.19018	Vagina	6.12393e-10	1.19662e-06	6.18721	7.31e-12	9.45183e-09	6.85142	1	1	1	1	4	7.56739	1.43338	8.6614	-0.373778	8.95708	-1.2323	7.9468	-2.7056	3.8081e-14	0.15175	4.66014e-18	0.708569	3.334e-19	0.217837	1.91e-15	0.00682	1.37335e-10	0.524325	2.73667e-14	0.950296	4.83663e-15	0.719913	2.50019e-12	0.177729
ABO	3.5097e-10	6.982e-07	-6.27441	Adrenal_Gland	2.10093e-07	0.000590677	5.19018	smultixcan	3.05162e-22	3.49722e-17	-6.79094	7.31e-12	9.45183e-09	6.85142	1	1	1	1	4	7.56739	1.43338	8.6614	-0.373778	-8.98539	1.87358	7.9468	-2.7056	3.8081e-14	0.15175	4.66014e-18	0.708569	1.41074e-54	0.130937	1.91e-15	0.00682	1.37335e-10	0.524325	2.73667e-14	0.950296	8.44261e-50	0.601803	2.50019e-12	0.177729
ABO	3.5097e-10	6.982e-07	-6.27441	Artery_Aorta	2.89631e-06	0.00271162	4.67804	Adipose_Subcutaneous	3.1024e-20	1.02246e-15	-9.21536	7.31e-12	9.45183e-09	6.85142	1	1	1	1	4	7.56739	1.43338	10.1062	0.0119025	-13.6186	1.60742	7.9468	-2.7056	3.8081e-14	0.15175	5.18809e-24	0.990503	3.1037e-42	0.107962	1.91e-15	0.00682	1.37335e-10	0.524325	3.28562e-20	0.997889	1.08012e-37	0.58346	2.50019e-12	0.177729
ABO	3.5097e-10	6.982e-07	-6.27441	Artery_Aorta	2.89631e-06	0.00271162	4.67804	Adipose_Visceral_Omentum	4.30607e-11	1.52368e-07	-6.59314	7.31e-12	9.45183e-09	6.85142	1	1	1	1	4	7.56739	1.43338	10.1062	0.0119025	-7.84768	2.39315	7.9468	-2.7056	3.8081e-14	0.15175	5.18809e-24	0.990503	4.23821e-15	0.0167043	1.91e-15	0.00682	1.37335e-10	0.524325	3.28562e-20	0.997889	4.75287e-11	0.314955	2.50019e-12	0.177729
ABO	3.5097e-10	6.982e-07	-6.27441	Artery_Aorta	2.89631e-06	0.00271162	4.67804	Adrenal_Gland	4.30607e-11	2.2749e-07	-6.59314	7.31e-12	9.45183e-09	6.85142	1	1	1	1	4	7.56739	1.43338	10.1062	0.0119025	-7.8476	2.39315	7.9468	-2.7056	3.8081e-14	0.15175	5.18809e-24	0.990503	4.2406e-15	0.0167043	1.91e-15	0.00682	1.37335e-10	0.524325	3.28562e-20	0.997889	2.48423e-11	0.303525	2.50019e-12	0.177729
ABO	3.5097e-10	6.982e-07	-6.27441	Artery_Aorta	2.89631e-06	0.00271162	4.67804	Breast_Mammary_Tissue	4.30607e-11	1.82588e-07	-6.59314	7.31e-12	9.45183e-09	6.85142	1	1	1	1	4	7.56739	1.43338	10.1062	0.0119025	-7.8476	2.39315	7.9468	-2.7056	3.8081e-14	0.15175	5.18809e-24	0.990503	4.2406e-15	0.0167043	1.91e-15	0.00682	1.37335e-10	0.524325	3.28562e-20	0.997889	2.1707e-11	0.317633	2.50019e-12	0.177729
ABO	3.5097e-10	6.982e-07	-6.27441	Artery_Aorta	2.89631e-06	0.00271162	4.67804	Colon_Transverse	3.00055e-14	1.17299e-10	-7.5983	7.31e-12	9.45183e-09	6.85142	1	1	1	1	4	7.56739	1.43338	10.1062	0.0119025	-10.7719	1.59075	7.9468	-2.7056	3.8081e-14	0.15175	5.18809e-24	0.990503	4.6703e-27	0.111665	1.91e-15	0.00682	1.37335e-10	0.524325	3.28562e-20	0.997889	7.73051e-23	0.590098	2.50019e-12	0.177729
ABO	3.5097e-10	6.982e-07	-6.27441	Artery_Aorta	2.89631e-06	0.00271162	4.67804	Esophagus_Mucosa	6.6815e-15	6.26725e-11	-7.79037	7.31e-12	9.45183e-09	6.85142	1	1	1	1	4	7.56739	1.43338	10.1062	0.0119025	-13.0769	0.29768	7.9468	-2.7056	3.8081e-14	0.15175	5.18809e-24	0.990503	4.4646e-39	0.765947	1.91e-15	0.00682	1.37335e-10	0.524325	3.28562e-20	0.997889	4.43394e-35	0.959362	2.50019e-12	0.177729
ABO	3.5097e-10	6.982e-07	-6.27441	Artery_Aorta	2.89631e-06	0.00271162	4.67804	Heart_Left_Ventricle	9.09425e-08	8.38035e-05	-5.34395	7.31e-12	9.45183e-09	6.85142	1	1	1	1	4	7.56739	1.43338	10.1062	0.0119025	-8.65462	0.687104	7.9468	-2.7056	3.8081e-14	0.15175	5.18809e-24	0.990503	4.94572e-18	0.492017	1.91e-15	0.00682	1.37335e-10	0.524325	3.28562e-20	0.997889	5.80405e-14	0.874853	2.50019e-12	0.177729
ABO	3.5097e-10	6.982e-07	-6.27441	Artery_Aorta	2.89631e-06	0.00271162	4.67804	Kidney_Cortex	1.94353e-14	2.30581e-10	-7.65431	7.31e-12	9.45183e-09	6.85142	1	1	1	1	4	7.56739	1.43338	10.1062	0.0119025	-11.055	1.5324	7.9468	-2.7056	3.8081e-14	0.15175	5.18809e-24	0.990503	2.07279e-28	0.125424	1.91e-15	0.00682	1.37335e-10	0.524325	3.28562e-20	0.997889	3.91903e-24	0.616786	2.50019e-12	0.177729
ABO	3.5097e-10	6.982e-07	-6.27441	Artery_Aorta	2.89631e-06	0.00271162	4.67804	Lung	4.30607e-11	1.61999e-07	-6.59314	7.31e-12	9.45183e-09	6.85142	1	1	1	1	4	7.56739	1.43338	10.1062	0.0119025	-7.8476	2.39315	7.9468	-2.7056	3.8081e-14	0.15175	5.18809e-24	0.990503	4.2406e-15	0.0167043	1.91e-15	0.00682	1.37335e-10	0.524325	3.28562e-20	0.997889	5.06554e-11	0.308263	2.50019e-12	0.177729
ABO	3.5097e-10	6.982e-07	-6.27441	Artery_Aorta	2.89631e-06	0.00271162	4.67804	Minor_Salivary_Gland	2.91826e-14	2.73577e-10	-7.60189	7.31e-12	9.45183e-09	6.85142	1	1	1	1	4	7.56739	1.43338	10.1062	0.0119025	-10.9582	1.52343	7.9468	-2.7056	3.8081e-14	0.15175	5.18809e-24	0.990503	6.07009e-28	0.12765	1.91e-15	0.00682	1.37335e-10	0.524325	3.28562e-20	0.997889	1.80901e-23	0.62085	2.50019e-12	0.177729
ABO	3.5097e-10	6.982e-07	-6.27441	Artery_Aorta	2.89631e-06	0.00271162	4.67804	Nerve_Tibial	6.50622e-19	2.27796e-14	-8.88303	7.31e-12	9.45183e-09	6.85142	1	1	1	1	4	7.56739	1.43338	10.1062	0.0119025	-13.203	1.40755	7.9468	-2.7056	3.8081e-14	0.15175	5.18809e-24	0.990503	8.43285e-40	0.159264	1.91e-15	0.00682	1.37335e-10	0.524325	3.28562e-20	0.997889	3.12108e-35	0.656665	2.50019e-12	0.177729
ABO	3.5097e-10	6.982e-07	-6.27441	Artery_Aorta	2.89631e-06	0.00271162	4.67804	Prostate	8.00549e-08	8.12299e-05	-5.367	7.31e-12	9.45183e-09	6.85142	1	1	1	1	4	7.56739	1.43338	10.1062	0.0119025	-8.52182	0.576747	7.9468	-2.7056	3.8081e-14	0.15175	5.18809e-24	0.990503	1.57059e-17	0.564111	1.91e-15	0.00682	1.37335e-10	0.524325	3.28562e-20	0.997889	1.30873e-13	0.902801	2.50019e-12	0.177729
ABO	3.5097e-10	6.982e-07	-6.27441	Artery_Aorta	2.89631e-06	0.00271162	4.67804	Skin_Not_Sun_Exposed_Suprapubic	2.78817e-09	6.40663e-06	5.94361	7.31e-12	9.45183e-09	6.85142	1	1	1	1	4	7.56739	1.43338	10.1062	0.0119025	8.04191	-1.55069	7.9468	-2.7056	3.8081e-14	0.15175	5.18809e-24	0.990503	8.84518e-16	0.120975	1.91e-15	0.00682	1.37335e-10	0.524325	3.28562e-20	0.997889	1.00219e-11	0.603174	2.50019e-12	0.177729
ABO	3.5097e-10	6.982e-07	-6.27441	Artery_Aorta	2.89631e-06	0.00271162	4.67804	Skin_Sun_Exposed_Lower_leg	5.29077e-14	2.86081e-10	-7.52454	7.31e-12	9.45183e-09	6.85142	1	1	1	1	4	7.56739	1.43338	10.1062	0.0119025	-9.0934	2.62389	7.9468	-2.7056	3.8081e-14	0.15175	5.18809e-24	0.990503	9.59876e-20	0.00869313	1.91e-15	0.00682	1.37335e-10	0.524325	3.28562e-20	0.997889	1.09621e-15	0.237447	2.50019e-12	0.177729
ABO	3.5097e-10	6.982e-07	-6.27441	Artery_Aorta	2.89631e-06	0.00271162	4.67804	Small_Intestine_Terminal_Ileum	4.30607e-11	7.44039e-08	-6.59314	7.31e-12	9.45183e-09	6.85142	1	1	1	1	4	7.56739	1.43338	10.1062	0.0119025	-7.84146	2.39315	7.9468	-2.7056	3.8081e-14	0.15175	5.18809e-24	0.990503	4.45341e-15	0.0167043	1.91e-15	0.00682	1.37335e-10	0.524325	3.28562e-20	0.997889	2.31303e-11	0.326467	2.50019e-12	0.177729
ABO	3.5097e-10	6.982e-07	-6.27441	Artery_Aorta	2.89631e-06	0.00271162	4.67804	Stomach	6.6815e-15	6.07638e-11	-7.79037	7.31e-12	9.45183e-09	6.85142	1	1	1	1	4	7.56739	1.43338	10.1062	0.0119025	-13.0769	0.29768	7.9468	-2.7056	3.8081e-14	0.15175	5.18809e-24	0.990503	4.4646e-39	0.765947	1.91e-15	0.00682	1.37335e-10	0.524325	3.28562e-20	0.997889	1.28996e-34	0.959009	2.50019e-12	0.177729
ABO	3.5097e-10	6.982e-07	-6.27441	Artery_Aorta	2.89631e-06	0.00271162	4.67804	Testis	4.30607e-11	1.07459e-07	-6.59314	7.31e-12	9.45183e-09	6.85142	1	1	1	1	4	7.56739	1.43338	10.1062	0.0119025	-7.8476	2.39315	7.9468	-2.7056	3.8081e-14	0.15175	5.18809e-24	0.990503	4.2406e-15	0.0167043	1.91e-15	0.00682	1.37335e-10	0.524325	3.28562e-20	0.997889	4.69392e-11	0.312996	2.50019e-12	0.177729
ABO	3.5097e-10	6.982e-07	-6.27441	Artery_Aorta	2.89631e-06	0.00271162	4.67804	Thyroid	1.87051e-13	7.19835e-10	-7.35774	7.31e-12	9.45183e-09	6.85142	1	1	1	1	4	7.56739	1.43338	10.1062	0.0119025	-11.451	0.832263	7.9468	-2.7056	3.8081e-14	0.15175	5.18809e-24	0.990503	2.32436e-30	0.40526	1.91e-15	0.00682	1.37335e-10	0.524325	3.28562e-20	0.997889	2.83905e-26	0.839495	2.50019e-12	0.177729
ABO	3.5097e-10	6.982e-07	-6.27441	Artery_Aorta	2.89631e-06	0.00271162	4.67804	Vagina	6.12393e-10	1.19662e-06	6.18721	7.31e-12	9.45183e-09	6.85142	1	1	1	1	4	7.56739	1.43338	10.1062	0.0119025	8.95708	-1.2323	7.9468	-2.7056	3.8081e-14	0.15175	5.18809e-24	0.990503	3.334e-19	0.217837	1.91e-15	0.00682	1.37335e-10	0.524325	3.28562e-20	0.997889	4.83663e-15	0.719913	2.50019e-12	0.177729
ABO	3.5097e-10	6.982e-07	-6.27441	Artery_Aorta	2.89631e-06	0.00271162	4.67804	smultixcan	3.05162e-22	3.49722e-17	-6.79094	7.31e-12	9.45183e-09	6.85142	1	1	1	1	4	7.56739	1.43338	10.1062	0.0119025	-8.98539	1.87358	7.9468	-2.7056	3.8081e-14	0.15175	5.18809e-24	0.990503	1.41074e-54	0.130937	1.91e-15	0.00682	1.37335e-10	0.524325	3.28562e-20	0.997889	8.44261e-50	0.601803	2.50019e-12	0.177729
ABO	3.5097e-10	6.982e-07	-6.27441	Artery_Tibial	2.10093e-07	0.000326065	5.19018	Adipose_Subcutaneous	3.1024e-20	1.02246e-15	-9.21536	7.31e-12	9.45183e-09	6.85142	1	1	1	1	4	7.56739	1.43338	10.6896	-0.373778	-13.6186	1.60742	7.9468	-2.7056	3.8081e-14	0.15175	1.13867e-26	0.708569	3.1037e-42	0.107962	1.91e-15	0.00682	1.37335e-10	0.524325	1.46637e-22	0.939053	1.08012e-37	0.58346	2.50019e-12	0.177729
ABO	3.5097e-10	6.982e-07	-6.27441	Artery_Tibial	2.10093e-07	0.000326065	5.19018	Adipose_Visceral_Omentum	4.30607e-11	1.52368e-07	-6.59314	7.31e-12	9.45183e-09	6.85142	1	1	1	1	4	7.56739	1.43338	10.6896	-0.373778	-7.84768	2.39315	7.9468	-2.7056	3.8081e-14	0.15175	1.13867e-26	0.708569	4.23821e-15	0.0167043	1.91e-15	0.00682	1.37335e-10	0.524325	1.46637e-22	0.939053	4.75287e-11	0.314955	2.50019e-12	0.177729
ABO	3.5097e-10	6.982e-07	-6.27441	Artery_Tibial	2.10093e-07	0.000326065	5.19018	Adrenal_Gland	4.30607e-11	2.2749e-07	-6.59314	7.31e-12	9.45183e-09	6.85142	1	1	1	1	4	7.56739	1.43338	10.6896	-0.373778	-7.8476	2.39315	7.9468	-2.7056	3.8081e-14	0.15175	1.13867e-26	0.708569	4.2406e-15	0.0167043	1.91e-15	0.00682	1.37335e-10	0.524325	1.46637e-22	0.939053	2.48423e-11	0.303525	2.50019e-12	0.177729
ABO	3.5097e-10	6.982e-07	-6.27441	Artery_Tibial	2.10093e-07	0.000326065	5.19018	Breast_Mammary_Tissue	4.30607e-11	1.82588e-07	-6.59314	7.31e-12	9.45183e-09	6.85142	1	1	1	1	4	7.56739	1.43338	10.6896	-0.373778	-7.8476	2.39315	7.9468	-2.7056	3.8081e-14	0.15175	1.13867e-26	0.708569	4.2406e-15	0.0167043	1.91e-15	0.00682	1.37335e-10	0.524325	1.46637e-22	0.939053	2.1707e-11	0.317633	2.50019e-12	0.177729
ABO	3.5097e-10	6.982e-07	-6.27441	Artery_Tibial	2.10093e-07	0.000326065	5.19018	Colon_Transverse	3.00055e-14	1.17299e-10	-7.5983	7.31e-12	9.45183e-09	6.85142	1	1	1	1	4	7.56739	1.43338	10.6896	-0.373778	-10.7719	1.59075	7.9468	-2.7056	3.8081e-14	0.15175	1.13867e-26	0.708569	4.6703e-27	0.111665	1.91e-15	0.00682	1.37335e-10	0.524325	1.46637e-22	0.939053	7.73051e-23	0.590098	2.50019e-12	0.177729
ABO	3.5097e-10	6.982e-07	-6.27441	Artery_Tibial	2.10093e-07	0.000326065	5.19018	Esophagus_Mucosa	6.6815e-15	6.26725e-11	-7.79037	7.31e-12	9.45183e-09	6.85142	1	1	1	1	4	7.56739	1.43338	10.6896	-0.373778	-13.0769	0.29768	7.9468	-2.7056	3.8081e-14	0.15175	1.13867e-26	0.708569	4.4646e-39	0.765947	1.91e-15	0.00682	1.37335e-10	0.524325	1.46637e-22	0.939053	4.43394e-35	0.959362	2.50019e-12	0.177729
ABO	3.5097e-10	6.982e-07	-6.27441	Artery_Tibial	2.10093e-07	0.000326065	5.19018	Heart_Left_Ventricle	9.09425e-08	8.38035e-05	-5.34395	7.31e-12	9.45183e-09	6.85142	1	1	1	1	4	7.56739	1.43338	10.6896	-0.373778	-8.65462	0.687104	7.9468	-2.7056	3.8081e-14	0.15175	1.13867e-26	0.708569	4.94572e-18	0.492017	1.91e-15	0.00682	1.37335e-10	0.524325	1.46637e-22	0.939053	5.80405e-14	0.874853	2.50019e-12	0.177729
ABO	3.5097e-10	6.982e-07	-6.27441	Artery_Tibial	2.10093e-07	0.000326065	5.19018	Kidney_Cortex	1.94353e-14	2.30581e-10	-7.65431	7.31e-12	9.45183e-09	6.85142	1	1	1	1	4	7.56739	1.43338	10.6896	-0.373778	-11.055	1.5324	7.9468	-2.7056	3.8081e-14	0.15175	1.13867e-26	0.708569	2.07279e-28	0.125424	1.91e-15	0.00682	1.37335e-10	0.524325	1.46637e-22	0.939053	3.91903e-24	0.616786	2.50019e-12	0.177729
ABO	3.5097e-10	6.982e-07	-6.27441	Artery_Tibial	2.10093e-07	0.000326065	5.19018	Lung	4.30607e-11	1.61999e-07	-6.59314	7.31e-12	9.45183e-09	6.85142	1	1	1	1	4	7.56739	1.43338	10.6896	-0.373778	-7.8476	2.39315	7.9468	-2.7056	3.8081e-14	0.15175	1.13867e-26	0.708569	4.2406e-15	0.0167043	1.91e-15	0.00682	1.37335e-10	0.524325	1.46637e-22	0.939053	5.06554e-11	0.308263	2.50019e-12	0.177729
ABO	3.5097e-10	6.982e-07	-6.27441	Artery_Tibial	2.10093e-07	0.000326065	5.19018	Minor_Salivary_Gland	2.91826e-14	2.73577e-10	-7.60189	7.31e-12	9.45183e-09	6.85142	1	1	1	1	4	7.56739	1.43338	10.6896	-0.373778	-10.9582	1.52343	7.9468	-2.7056	3.8081e-14	0.15175	1.13867e-26	0.708569	6.07009e-28	0.12765	1.91e-15	0.00682	1.37335e-10	0.524325	1.46637e-22	0.939053	1.80901e-23	0.62085	2.50019e-12	0.177729
ABO	3.5097e-10	6.982e-07	-6.27441	Artery_Tibial	2.10093e-07	0.000326065	5.19018	Nerve_Tibial	6.50622e-19	2.27796e-14	-8.88303	7.31e-12	9.45183e-09	6.85142	1	1	1	1	4	7.56739	1.43338	10.6896	-0.373778	-13.203	1.40755	7.9468	-2.7056	3.8081e-14	0.15175	1.13867e-26	0.708569	8.43285e-40	0.159264	1.91e-15	0.00682	1.37335e-10	0.524325	1.46637e-22	0.939053	3.12108e-35	0.656665	2.50019e-12	0.177729
ABO	3.5097e-10	6.982e-07	-6.27441	Artery_Tibial	2.10093e-07	0.000326065	5.19018	Prostate	8.00549e-08	8.12299e-05	-5.367	7.31e-12	9.45183e-09	6.85142	1	1	1	1	4	7.56739	1.43338	10.6896	-0.373778	-8.52182	0.576747	7.9468	-2.7056	3.8081e-14	0.15175	1.13867e-26	0.708569	1.57059e-17	0.564111	1.91e-15	0.00682	1.37335e-10	0.524325	1.46637e-22	0.939053	1.30873e-13	0.902801	2.50019e-12	0.177729
ABO	3.5097e-10	6.982e-07	-6.27441	Artery_Tibial	2.10093e-07	0.000326065	5.19018	Skin_Not_Sun_Exposed_Suprapubic	2.78817e-09	6.40663e-06	5.94361	7.31e-12	9.45183e-09	6.85142	1	1	1	1	4	7.56739	1.43338	10.6896	-0.373778	8.04191	-1.55069	7.9468	-2.7056	3.8081e-14	0.15175	1.13867e-26	0.708569	8.84518e-16	0.120975	1.91e-15	0.00682	1.37335e-10	0.524325	1.46637e-22	0.939053	1.00219e-11	0.603174	2.50019e-12	0.177729
ABO	3.5097e-10	6.982e-07	-6.27441	Artery_Tibial	2.10093e-07	0.000326065	5.19018	Skin_Sun_Exposed_Lower_leg	5.29077e-14	2.86081e-10	-7.52454	7.31e-12	9.45183e-09	6.85142	1	1	1	1	4	7.56739	1.43338	10.6896	-0.373778	-9.0934	2.62389	7.9468	-2.7056	3.8081e-14	0.15175	1.13867e-26	0.708569	9.59876e-20	0.00869313	1.91e-15	0.00682	1.37335e-10	0.524325	1.46637e-22	0.939053	1.09621e-15	0.237447	2.50019e-12	0.177729
ABO	3.5097e-10	6.982e-07	-6.27441	Artery_Tibial	2.10093e-07	0.000326065	5.19018	Small_Intestine_Terminal_Ileum	4.30607e-11	7.44039e-08	-6.59314	7.31e-12	9.45183e-09	6.85142	1	1	1	1	4	7.56739	1.43338	10.6896	-0.373778	-7.84146	2.39315	7.9468	-2.7056	3.8081e-14	0.15175	1.13867e-26	0.708569	4.45341e-15	0.0167043	1.91e-15	0.00682	1.37335e-10	0.524325	1.46637e-22	0.939053	2.31303e-11	0.326467	2.50019e-12	0.177729
ABO	3.5097e-10	6.982e-07	-6.27441	Artery_Tibial	2.10093e-07	0.000326065	5.19018	Stomach	6.6815e-15	6.07638e-11	-7.79037	7.31e-12	9.45183e-09	6.85142	1	1	1	1	4	7.56739	1.43338	10.6896	-0.373778	-13.0769	0.29768	7.9468	-2.7056	3.8081e-14	0.15175	1.13867e-26	0.708569	4.4646e-39	0.765947	1.91e-15	0.00682	1.37335e-10	0.524325	1.46637e-22	0.939053	1.28996e-34	0.959009	2.50019e-12	0.177729
ABO	3.5097e-10	6.982e-07	-6.27441	Artery_Tibial	2.10093e-07	0.000326065	5.19018	Testis	4.30607e-11	1.07459e-07	-6.59314	7.31e-12	9.45183e-09	6.85142	1	1	1	1	4	7.56739	1.43338	10.6896	-0.373778	-7.8476	2.39315	7.9468	-2.7056	3.8081e-14	0.15175	1.13867e-26	0.708569	4.2406e-15	0.0167043	1.91e-15	0.00682	1.37335e-10	0.524325	1.46637e-22	0.939053	4.69392e-11	0.312996	2.50019e-12	0.177729
ABO	3.5097e-10	6.982e-07	-6.27441	Artery_Tibial	2.10093e-07	0.000326065	5.19018	Thyroid	1.87051e-13	7.19835e-10	-7.35774	7.31e-12	9.45183e-09	6.85142	1	1	1	1	4	7.56739	1.43338	10.6896	-0.373778	-11.451	0.832263	7.9468	-2.7056	3.8081e-14	0.15175	1.13867e-26	0.708569	2.32436e-30	0.40526	1.91e-15	0.00682	1.37335e-10	0.524325	1.46637e-22	0.939053	2.83905e-26	0.839495	2.50019e-12	0.177729
ABO	3.5097e-10	6.982e-07	-6.27441	Artery_Tibial	2.10093e-07	0.000326065	5.19018	Vagina	6.12393e-10	1.19662e-06	6.18721	7.31e-12	9.45183e-09	6.85142	1	1	1	1	4	7.56739	1.43338	10.6896	-0.373778	8.95708	-1.2323	7.9468	-2.7056	3.8081e-14	0.15175	1.13867e-26	0.708569	3.334e-19	0.217837	1.91e-15	0.00682	1.37335e-10	0.524325	1.46637e-22	0.939053	4.83663e-15	0.719913	2.50019e-12	0.177729
ABO	3.5097e-10	6.982e-07	-6.27441	Artery_Tibial	2.10093e-07	0.000326065	5.19018	smultixcan	3.05162e-22	3.49722e-17	-6.79094	7.31e-12	9.45183e-09	6.85142	1	1	1	1	4	7.56739	1.43338	10.6896	-0.373778	-8.98539	1.87358	7.9468	-2.7056	3.8081e-14	0.15175	1.13867e-26	0.708569	1.41074e-54	0.130937	1.91e-15	0.00682	1.37335e-10	0.524325	1.46637e-22	0.939053	8.44261e-50	0.601803	2.50019e-12	0.177729
ABO	3.5097e-10	6.982e-07	-6.27441	Brain_Anterior_cingulate_cortex_BA24	6.43596e-09	1.78855e-05	5.80502	Adipose_Subcutaneous	3.1024e-20	1.02246e-15	-9.21536	7.31e-12	9.45183e-09	6.85142	1	1	1	1	4	7.56739	1.43338	7.81951	-1.5121	-13.6186	1.60742	7.9468	-2.7056	3.8081e-14	0.15175	5.30308e-15	0.130509	3.1037e-42	0.107962	1.91e-15	0.00682	1.37335e-10	0.524325	1.54174e-11	0.650575	1.08012e-37	0.58346	2.50019e-12	0.177729
ABO	3.5097e-10	6.982e-07	-6.27441	Brain_Anterior_cingulate_cortex_BA24	6.43596e-09	1.78855e-05	5.80502	Adipose_Visceral_Omentum	4.30607e-11	1.52368e-07	-6.59314	7.31e-12	9.45183e-09	6.85142	1	1	1	1	4	7.56739	1.43338	7.81951	-1.5121	-7.84768	2.39315	7.9468	-2.7056	3.8081e-14	0.15175	5.30308e-15	0.130509	4.23821e-15	0.0167043	1.91e-15	0.00682	1.37335e-10	0.524325	1.54174e-11	0.650575	4.75287e-11	0.314955	2.50019e-12	0.177729
ABO	3.5097e-10	6.982e-07	-6.27441	Brain_Anterior_cingulate_cortex_BA24	6.43596e-09	1.78855e-05	5.80502	Adrenal_Gland	4.30607e-11	2.2749e-07	-6.59314	7.31e-12	9.45183e-09	6.85142	1	1	1	1	4	7.56739	1.43338	7.81951	-1.5121	-7.8476	2.39315	7.9468	-2.7056	3.8081e-14	0.15175	5.30308e-15	0.130509	4.2406e-15	0.0167043	1.91e-15	0.00682	1.37335e-10	0.524325	1.54174e-11	0.650575	2.48423e-11	0.303525	2.50019e-12	0.177729
ABO	3.5097e-10	6.982e-07	-6.27441	Brain_Anterior_cingulate_cortex_BA24	6.43596e-09	1.78855e-05	5.80502	Breast_Mammary_Tissue	4.30607e-11	1.82588e-07	-6.59314	7.31e-12	9.45183e-09	6.85142	1	1	1	1	4	7.56739	1.43338	7.81951	-1.5121	-7.8476	2.39315	7.9468	-2.7056	3.8081e-14	0.15175	5.30308e-15	0.130509	4.2406e-15	0.0167043	1.91e-15	0.00682	1.37335e-10	0.524325	1.54174e-11	0.650575	2.1707e-11	0.317633	2.50019e-12	0.177729
ABO	3.5097e-10	6.982e-07	-6.27441	Brain_Anterior_cingulate_cortex_BA24	6.43596e-09	1.78855e-05	5.80502	Colon_Transverse	3.00055e-14	1.17299e-10	-7.5983	7.31e-12	9.45183e-09	6.85142	1	1	1	1	4	7.56739	1.43338	7.81951	-1.5121	-10.7719	1.59075	7.9468	-2.7056	3.8081e-14	0.15175	5.30308e-15	0.130509	4.6703e-27	0.111665	1.91e-15	0.00682	1.37335e-10	0.524325	1.54174e-11	0.650575	7.73051e-23	0.590098	2.50019e-12	0.177729
ABO	3.5097e-10	6.982e-07	-6.27441	Brain_Anterior_cingulate_cortex_BA24	6.43596e-09	1.78855e-05	5.80502	Esophagus_Mucosa	6.6815e-15	6.26725e-11	-7.79037	7.31e-12	9.45183e-09	6.85142	1	1	1	1	4	7.56739	1.43338	7.81951	-1.5121	-13.0769	0.29768	7.9468	-2.7056	3.8081e-14	0.15175	5.30308e-15	0.130509	4.4646e-39	0.765947	1.91e-15	0.00682	1.37335e-10	0.524325	1.54174e-11	0.650575	4.43394e-35	0.959362	2.50019e-12	0.177729
ABO	3.5097e-10	6.982e-07	-6.27441	Brain_Anterior_cingulate_cortex_BA24	6.43596e-09	1.78855e-05	5.80502	Heart_Left_Ventricle	9.09425e-08	8.38035e-05	-5.34395	7.31e-12	9.45183e-09	6.85142	1	1	1	1	4	7.56739	1.43338	7.81951	-1.5121	-8.65462	0.687104	7.9468	-2.7056	3.8081e-14	0.15175	5.30308e-15	0.130509	4.94572e-18	0.492017	1.91e-15	0.00682	1.37335e-10	0.524325	1.54174e-11	0.650575	5.80405e-14	0.874853	2.50019e-12	0.177729
ABO	3.5097e-10	6.982e-07	-6.27441	Brain_Anterior_cingulate_cortex_BA24	6.43596e-09	1.78855e-05	5.80502	Kidney_Cortex	1.94353e-14	2.30581e-10	-7.65431	7.31e-12	9.45183e-09	6.85142	1	1	1	1	4	7.56739	1.43338	7.81951	-1.5121	-11.055	1.5324	7.9468	-2.7056	3.8081e-14	0.15175	5.30308e-15	0.130509	2.07279e-28	0.125424	1.91e-15	0.00682	1.37335e-10	0.524325	1.54174e-11	0.650575	3.91903e-24	0.616786	2.50019e-12	0.177729
ABO	3.5097e-10	6.982e-07	-6.27441	Brain_Anterior_cingulate_cortex_BA24	6.43596e-09	1.78855e-05	5.80502	Lung	4.30607e-11	1.61999e-07	-6.59314	7.31e-12	9.45183e-09	6.85142	1	1	1	1	4	7.56739	1.43338	7.81951	-1.5121	-7.8476	2.39315	7.9468	-2.7056	3.8081e-14	0.15175	5.30308e-15	0.130509	4.2406e-15	0.0167043	1.91e-15	0.00682	1.37335e-10	0.524325	1.54174e-11	0.650575	5.06554e-11	0.308263	2.50019e-12	0.177729
ABO	3.5097e-10	6.982e-07	-6.27441	Brain_Anterior_cingulate_cortex_BA24	6.43596e-09	1.78855e-05	5.80502	Minor_Salivary_Gland	2.91826e-14	2.73577e-10	-7.60189	7.31e-12	9.45183e-09	6.85142	1	1	1	1	4	7.56739	1.43338	7.81951	-1.5121	-10.9582	1.52343	7.9468	-2.7056	3.8081e-14	0.15175	5.30308e-15	0.130509	6.07009e-28	0.12765	1.91e-15	0.00682	1.37335e-10	0.524325	1.54174e-11	0.650575	1.80901e-23	0.62085	2.50019e-12	0.177729
ABO	3.5097e-10	6.982e-07	-6.27441	Brain_Anterior_cingulate_cortex_BA24	6.43596e-09	1.78855e-05	5.80502	Nerve_Tibial	6.50622e-19	2.27796e-14	-8.88303	7.31e-12	9.45183e-09	6.85142	1	1	1	1	4	7.56739	1.43338	7.81951	-1.5121	-13.203	1.40755	7.9468	-2.7056	3.8081e-14	0.15175	5.30308e-15	0.130509	8.43285e-40	0.159264	1.91e-15	0.00682	1.37335e-10	0.524325	1.54174e-11	0.650575	3.12108e-35	0.656665	2.50019e-12	0.177729
ABO	3.5097e-10	6.982e-07	-6.27441	Brain_Anterior_cingulate_cortex_BA24	6.43596e-09	1.78855e-05	5.80502	Prostate	8.00549e-08	8.12299e-05	-5.367	7.31e-12	9.45183e-09	6.85142	1	1	1	1	4	7.56739	1.43338	7.81951	-1.5121	-8.52182	0.576747	7.9468	-2.7056	3.8081e-14	0.15175	5.30308e-15	0.130509	1.57059e-17	0.564111	1.91e-15	0.00682	1.37335e-10	0.524325	1.54174e-11	0.650575	1.30873e-13	0.902801	2.50019e-12	0.177729
ABO	3.5097e-10	6.982e-07	-6.27441	Brain_Anterior_cingulate_cortex_BA24	6.43596e-09	1.78855e-05	5.80502	Skin_Not_Sun_Exposed_Suprapubic	2.78817e-09	6.40663e-06	5.94361	7.31e-12	9.45183e-09	6.85142	1	1	1	1	4	7.56739	1.43338	7.81951	-1.5121	8.04191	-1.55069	7.9468	-2.7056	3.8081e-14	0.15175	5.30308e-15	0.130509	8.84518e-16	0.120975	1.91e-15	0.00682	1.37335e-10	0.524325	1.54174e-11	0.650575	1.00219e-11	0.603174	2.50019e-12	0.177729
ABO	3.5097e-10	6.982e-07	-6.27441	Brain_Anterior_cingulate_cortex_BA24	6.43596e-09	1.78855e-05	5.80502	Skin_Sun_Exposed_Lower_leg	5.29077e-14	2.86081e-10	-7.52454	7.31e-12	9.45183e-09	6.85142	1	1	1	1	4	7.56739	1.43338	7.81951	-1.5121	-9.0934	2.62389	7.9468	-2.7056	3.8081e-14	0.15175	5.30308e-15	0.130509	9.59876e-20	0.00869313	1.91e-15	0.00682	1.37335e-10	0.524325	1.54174e-11	0.650575	1.09621e-15	0.237447	2.50019e-12	0.177729
ABO	3.5097e-10	6.982e-07	-6.27441	Brain_Anterior_cingulate_cortex_BA24	6.43596e-09	1.78855e-05	5.80502	Small_Intestine_Terminal_Ileum	4.30607e-11	7.44039e-08	-6.59314	7.31e-12	9.45183e-09	6.85142	1	1	1	1	4	7.56739	1.43338	7.81951	-1.5121	-7.84146	2.39315	7.9468	-2.7056	3.8081e-14	0.15175	5.30308e-15	0.130509	4.45341e-15	0.0167043	1.91e-15	0.00682	1.37335e-10	0.524325	1.54174e-11	0.650575	2.31303e-11	0.326467	2.50019e-12	0.177729
ABO	3.5097e-10	6.982e-07	-6.27441	Brain_Anterior_cingulate_cortex_BA24	6.43596e-09	1.78855e-05	5.80502	Stomach	6.6815e-15	6.07638e-11	-7.79037	7.31e-12	9.45183e-09	6.85142	1	1	1	1	4	7.56739	1.43338	7.81951	-1.5121	-13.0769	0.29768	7.9468	-2.7056	3.8081e-14	0.15175	5.30308e-15	0.130509	4.4646e-39	0.765947	1.91e-15	0.00682	1.37335e-10	0.524325	1.54174e-11	0.650575	1.28996e-34	0.959009	2.50019e-12	0.177729
ABO	3.5097e-10	6.982e-07	-6.27441	Brain_Anterior_cingulate_cortex_BA24	6.43596e-09	1.78855e-05	5.80502	Testis	4.30607e-11	1.07459e-07	-6.59314	7.31e-12	9.45183e-09	6.85142	1	1	1	1	4	7.56739	1.43338	7.81951	-1.5121	-7.8476	2.39315	7.9468	-2.7056	3.8081e-14	0.15175	5.30308e-15	0.130509	4.2406e-15	0.0167043	1.91e-15	0.00682	1.37335e-10	0.524325	1.54174e-11	0.650575	4.69392e-11	0.312996	2.50019e-12	0.177729
ABO	3.5097e-10	6.982e-07	-6.27441	Brain_Anterior_cingulate_cortex_BA24	6.43596e-09	1.78855e-05	5.80502	Thyroid	1.87051e-13	7.19835e-10	-7.35774	7.31e-12	9.45183e-09	6.85142	1	1	1	1	4	7.56739	1.43338	7.81951	-1.5121	-11.451	0.832263	7.9468	-2.7056	3.8081e-14	0.15175	5.30308e-15	0.130509	2.32436e-30	0.40526	1.91e-15	0.00682	1.37335e-10	0.524325	1.54174e-11	0.650575	2.83905e-26	0.839495	2.50019e-12	0.177729
ABO	3.5097e-10	6.982e-07	-6.27441	Brain_Anterior_cingulate_cortex_BA24	6.43596e-09	1.78855e-05	5.80502	Vagina	6.12393e-10	1.19662e-06	6.18721	7.31e-12	9.45183e-09	6.85142	1	1	1	1	4	7.56739	1.43338	7.81951	-1.5121	8.95708	-1.2323	7.9468	-2.7056	3.8081e-14	0.15175	5.30308e-15	0.130509	3.334e-19	0.217837	1.91e-15	0.00682	1.37335e-10	0.524325	1.54174e-11	0.650575	4.83663e-15	0.719913	2.50019e-12	0.177729
ABO	3.5097e-10	6.982e-07	-6.27441	Brain_Anterior_cingulate_cortex_BA24	6.43596e-09	1.78855e-05	5.80502	smultixcan	3.05162e-22	3.49722e-17	-6.79094	7.31e-12	9.45183e-09	6.85142	1	1	1	1	4	7.56739	1.43338	7.81951	-1.5121	-8.98539	1.87358	7.9468	-2.7056	3.8081e-14	0.15175	5.30308e-15	0.130509	1.41074e-54	0.130937	1.91e-15	0.00682	1.37335e-10	0.524325	1.54174e-11	0.650575	8.44261e-50	0.601803	2.50019e-12	0.177729
ABO	3.5097e-10	6.982e-07	-6.27441	Brain_Caudate_basal_ganglia	3.02801e-07	0.0017729	5.1217	Adipose_Subcutaneous	3.1024e-20	1.02246e-15	-9.21536	7.31e-12	9.45183e-09	6.85142	1	1	1	1	4	7.56739	1.43338	8.17507	-0.539307	-13.6186	1.60742	7.9468	-2.7056	3.8081e-14	0.15175	2.95694e-16	0.589675	3.1037e-42	0.107962	1.91e-15	0.00682	1.37335e-10	0.524325	1.20515e-12	0.912746	1.08012e-37	0.58346	2.50019e-12	0.177729
ABO	3.5097e-10	6.982e-07	-6.27441	Brain_Caudate_basal_ganglia	3.02801e-07	0.0017729	5.1217	Adipose_Visceral_Omentum	4.30607e-11	1.52368e-07	-6.59314	7.31e-12	9.45183e-09	6.85142	1	1	1	1	4	7.56739	1.43338	8.17507	-0.539307	-7.84768	2.39315	7.9468	-2.7056	3.8081e-14	0.15175	2.95694e-16	0.589675	4.23821e-15	0.0167043	1.91e-15	0.00682	1.37335e-10	0.524325	1.20515e-12	0.912746	4.75287e-11	0.314955	2.50019e-12	0.177729
ABO	3.5097e-10	6.982e-07	-6.27441	Brain_Caudate_basal_ganglia	3.02801e-07	0.0017729	5.1217	Adrenal_Gland	4.30607e-11	2.2749e-07	-6.59314	7.31e-12	9.45183e-09	6.85142	1	1	1	1	4	7.56739	1.43338	8.17507	-0.539307	-7.8476	2.39315	7.9468	-2.7056	3.8081e-14	0.15175	2.95694e-16	0.589675	4.2406e-15	0.0167043	1.91e-15	0.00682	1.37335e-10	0.524325	1.20515e-12	0.912746	2.48423e-11	0.303525	2.50019e-12	0.177729
ABO	3.5097e-10	6.982e-07	-6.27441	Brain_Caudate_basal_ganglia	3.02801e-07	0.0017729	5.1217	Breast_Mammary_Tissue	4.30607e-11	1.82588e-07	-6.59314	7.31e-12	9.45183e-09	6.85142	1	1	1	1	4	7.56739	1.43338	8.17507	-0.539307	-7.8476	2.39315	7.9468	-2.7056	3.8081e-14	0.15175	2.95694e-16	0.589675	4.2406e-15	0.0167043	1.91e-15	0.00682	1.37335e-10	0.524325	1.20515e-12	0.912746	2.1707e-11	0.317633	2.50019e-12	0.177729
ABO	3.5097e-10	6.982e-07	-6.27441	Brain_Caudate_basal_ganglia	3.02801e-07	0.0017729	5.1217	Colon_Transverse	3.00055e-14	1.17299e-10	-7.5983	7.31e-12	9.45183e-09	6.85142	1	1	1	1	4	7.56739	1.43338	8.17507	-0.539307	-10.7719	1.59075	7.9468	-2.7056	3.8081e-14	0.15175	2.95694e-16	0.589675	4.6703e-27	0.111665	1.91e-15	0.00682	1.37335e-10	0.524325	1.20515e-12	0.912746	7.73051e-23	0.590098	2.50019e-12	0.177729
ABO	3.5097e-10	6.982e-07	-6.27441	Brain_Caudate_basal_ganglia	3.02801e-07	0.0017729	5.1217	Esophagus_Mucosa	6.6815e-15	6.26725e-11	-7.79037	7.31e-12	9.45183e-09	6.85142	1	1	1	1	4	7.56739	1.43338	8.17507	-0.539307	-13.0769	0.29768	7.9468	-2.7056	3.8081e-14	0.15175	2.95694e-16	0.589675	4.4646e-39	0.765947	1.91e-15	0.00682	1.37335e-10	0.524325	1.20515e-12	0.912746	4.43394e-35	0.959362	2.50019e-12	0.177729
ABO	3.5097e-10	6.982e-07	-6.27441	Brain_Caudate_basal_ganglia	3.02801e-07	0.0017729	5.1217	Heart_Left_Ventricle	9.09425e-08	8.38035e-05	-5.34395	7.31e-12	9.45183e-09	6.85142	1	1	1	1	4	7.56739	1.43338	8.17507	-0.539307	-8.65462	0.687104	7.9468	-2.7056	3.8081e-14	0.15175	2.95694e-16	0.589675	4.94572e-18	0.492017	1.91e-15	0.00682	1.37335e-10	0.524325	1.20515e-12	0.912746	5.80405e-14	0.874853	2.50019e-12	0.177729
ABO	3.5097e-10	6.982e-07	-6.27441	Brain_Caudate_basal_ganglia	3.02801e-07	0.0017729	5.1217	Kidney_Cortex	1.94353e-14	2.30581e-10	-7.65431	7.31e-12	9.45183e-09	6.85142	1	1	1	1	4	7.56739	1.43338	8.17507	-0.539307	-11.055	1.5324	7.9468	-2.7056	3.8081e-14	0.15175	2.95694e-16	0.589675	2.07279e-28	0.125424	1.91e-15	0.00682	1.37335e-10	0.524325	1.20515e-12	0.912746	3.91903e-24	0.616786	2.50019e-12	0.177729
ABO	3.5097e-10	6.982e-07	-6.27441	Brain_Caudate_basal_ganglia	3.02801e-07	0.0017729	5.1217	Lung	4.30607e-11	1.61999e-07	-6.59314	7.31e-12	9.45183e-09	6.85142	1	1	1	1	4	7.56739	1.43338	8.17507	-0.539307	-7.8476	2.39315	7.9468	-2.7056	3.8081e-14	0.15175	2.95694e-16	0.589675	4.2406e-15	0.0167043	1.91e-15	0.00682	1.37335e-10	0.524325	1.20515e-12	0.912746	5.06554e-11	0.308263	2.50019e-12	0.177729
ABO	3.5097e-10	6.982e-07	-6.27441	Brain_Caudate_basal_ganglia	3.02801e-07	0.0017729	5.1217	Minor_Salivary_Gland	2.91826e-14	2.73577e-10	-7.60189	7.31e-12	9.45183e-09	6.85142	1	1	1	1	4	7.56739	1.43338	8.17507	-0.539307	-10.9582	1.52343	7.9468	-2.7056	3.8081e-14	0.15175	2.95694e-16	0.589675	6.07009e-28	0.12765	1.91e-15	0.00682	1.37335e-10	0.524325	1.20515e-12	0.912746	1.80901e-23	0.62085	2.50019e-12	0.177729
ABO	3.5097e-10	6.982e-07	-6.27441	Brain_Caudate_basal_ganglia	3.02801e-07	0.0017729	5.1217	Nerve_Tibial	6.50622e-19	2.27796e-14	-8.88303	7.31e-12	9.45183e-09	6.85142	1	1	1	1	4	7.56739	1.43338	8.17507	-0.539307	-13.203	1.40755	7.9468	-2.7056	3.8081e-14	0.15175	2.95694e-16	0.589675	8.43285e-40	0.159264	1.91e-15	0.00682	1.37335e-10	0.524325	1.20515e-12	0.912746	3.12108e-35	0.656665	2.50019e-12	0.177729
ABO	3.5097e-10	6.982e-07	-6.27441	Brain_Caudate_basal_ganglia	3.02801e-07	0.0017729	5.1217	Prostate	8.00549e-08	8.12299e-05	-5.367	7.31e-12	9.45183e-09	6.85142	1	1	1	1	4	7.56739	1.43338	8.17507	-0.539307	-8.52182	0.576747	7.9468	-2.7056	3.8081e-14	0.15175	2.95694e-16	0.589675	1.57059e-17	0.564111	1.91e-15	0.00682	1.37335e-10	0.524325	1.20515e-12	0.912746	1.30873e-13	0.902801	2.50019e-12	0.177729
ABO	3.5097e-10	6.982e-07	-6.27441	Brain_Caudate_basal_ganglia	3.02801e-07	0.0017729	5.1217	Skin_Not_Sun_Exposed_Suprapubic	2.78817e-09	6.40663e-06	5.94361	7.31e-12	9.45183e-09	6.85142	1	1	1	1	4	7.56739	1.43338	8.17507	-0.539307	8.04191	-1.55069	7.9468	-2.7056	3.8081e-14	0.15175	2.95694e-16	0.589675	8.84518e-16	0.120975	1.91e-15	0.00682	1.37335e-10	0.524325	1.20515e-12	0.912746	1.00219e-11	0.603174	2.50019e-12	0.177729
ABO	3.5097e-10	6.982e-07	-6.27441	Brain_Caudate_basal_ganglia	3.02801e-07	0.0017729	5.1217	Skin_Sun_Exposed_Lower_leg	5.29077e-14	2.86081e-10	-7.52454	7.31e-12	9.45183e-09	6.85142	1	1	1	1	4	7.56739	1.43338	8.17507	-0.539307	-9.0934	2.62389	7.9468	-2.7056	3.8081e-14	0.15175	2.95694e-16	0.589675	9.59876e-20	0.00869313	1.91e-15	0.00682	1.37335e-10	0.524325	1.20515e-12	0.912746	1.09621e-15	0.237447	2.50019e-12	0.177729
ABO	3.5097e-10	6.982e-07	-6.27441	Brain_Caudate_basal_ganglia	3.02801e-07	0.0017729	5.1217	Small_Intestine_Terminal_Ileum	4.30607e-11	7.44039e-08	-6.59314	7.31e-12	9.45183e-09	6.85142	1	1	1	1	4	7.56739	1.43338	8.17507	-0.539307	-7.84146	2.39315	7.9468	-2.7056	3.8081e-14	0.15175	2.95694e-16	0.589675	4.45341e-15	0.0167043	1.91e-15	0.00682	1.37335e-10	0.524325	1.20515e-12	0.912746	2.31303e-11	0.326467	2.50019e-12	0.177729
ABO	3.5097e-10	6.982e-07	-6.27441	Brain_Caudate_basal_ganglia	3.02801e-07	0.0017729	5.1217	Stomach	6.6815e-15	6.07638e-11	-7.79037	7.31e-12	9.45183e-09	6.85142	1	1	1	1	4	7.56739	1.43338	8.17507	-0.539307	-13.0769	0.29768	7.9468	-2.7056	3.8081e-14	0.15175	2.95694e-16	0.589675	4.4646e-39	0.765947	1.91e-15	0.00682	1.37335e-10	0.524325	1.20515e-12	0.912746	1.28996e-34	0.959009	2.50019e-12	0.177729
ABO	3.5097e-10	6.982e-07	-6.27441	Brain_Caudate_basal_ganglia	3.02801e-07	0.0017729	5.1217	Testis	4.30607e-11	1.07459e-07	-6.59314	7.31e-12	9.45183e-09	6.85142	1	1	1	1	4	7.56739	1.43338	8.17507	-0.539307	-7.8476	2.39315	7.9468	-2.7056	3.8081e-14	0.15175	2.95694e-16	0.589675	4.2406e-15	0.0167043	1.91e-15	0.00682	1.37335e-10	0.524325	1.20515e-12	0.912746	4.69392e-11	0.312996	2.50019e-12	0.177729
ABO	3.5097e-10	6.982e-07	-6.27441	Brain_Caudate_basal_ganglia	3.02801e-07	0.0017729	5.1217	Thyroid	1.87051e-13	7.19835e-10	-7.35774	7.31e-12	9.45183e-09	6.85142	1	1	1	1	4	7.56739	1.43338	8.17507	-0.539307	-11.451	0.832263	7.9468	-2.7056	3.8081e-14	0.15175	2.95694e-16	0.589675	2.32436e-30	0.40526	1.91e-15	0.00682	1.37335e-10	0.524325	1.20515e-12	0.912746	2.83905e-26	0.839495	2.50019e-12	0.177729
ABO	3.5097e-10	6.982e-07	-6.27441	Brain_Caudate_basal_ganglia	3.02801e-07	0.0017729	5.1217	Vagina	6.12393e-10	1.19662e-06	6.18721	7.31e-12	9.45183e-09	6.85142	1	1	1	1	4	7.56739	1.43338	8.17507	-0.539307	8.95708	-1.2323	7.9468	-2.7056	3.8081e-14	0.15175	2.95694e-16	0.589675	3.334e-19	0.217837	1.91e-15	0.00682	1.37335e-10	0.524325	1.20515e-12	0.912746	4.83663e-15	0.719913	2.50019e-12	0.177729
ABO	3.5097e-10	6.982e-07	-6.27441	Brain_Caudate_basal_ganglia	3.02801e-07	0.0017729	5.1217	smultixcan	3.05162e-22	3.49722e-17	-6.79094	7.31e-12	9.45183e-09	6.85142	1	1	1	1	4	7.56739	1.43338	8.17507	-0.539307	-8.98539	1.87358	7.9468	-2.7056	3.8081e-14	0.15175	2.95694e-16	0.589675	1.41074e-54	0.130937	1.91e-15	0.00682	1.37335e-10	0.524325	1.20515e-12	0.912746	8.44261e-50	0.601803	2.50019e-12	0.177729
ABO	3.5097e-10	6.982e-07	-6.27441	Brain_Cerebellar_Hemisphere	2.45913e-11	2.80415e-07	6.67578	Adipose_Subcutaneous	3.1024e-20	1.02246e-15	-9.21536	7.31e-12	9.45183e-09	6.85142	1	1	1	1	4	7.56739	1.43338	11.6637	0.0431842	-13.6186	1.60742	7.9468	-2.7056	3.8081e-14	0.15175	1.95256e-31	0.965555	3.1037e-42	0.107962	1.91e-15	0.00682	1.37335e-10	0.524325	2.32238e-27	0.993083	1.08012e-37	0.58346	2.50019e-12	0.177729
ABO	3.5097e-10	6.982e-07	-6.27441	Brain_Cerebellar_Hemisphere	2.45913e-11	2.80415e-07	6.67578	Adipose_Visceral_Omentum	4.30607e-11	1.52368e-07	-6.59314	7.31e-12	9.45183e-09	6.85142	1	1	1	1	4	7.56739	1.43338	11.6637	0.0431842	-7.84768	2.39315	7.9468	-2.7056	3.8081e-14	0.15175	1.95256e-31	0.965555	4.23821e-15	0.0167043	1.91e-15	0.00682	1.37335e-10	0.524325	2.32238e-27	0.993083	4.75287e-11	0.314955	2.50019e-12	0.177729
ABO	3.5097e-10	6.982e-07	-6.27441	Brain_Cerebellar_Hemisphere	2.45913e-11	2.80415e-07	6.67578	Adrenal_Gland	4.30607e-11	2.2749e-07	-6.59314	7.31e-12	9.45183e-09	6.85142	1	1	1	1	4	7.56739	1.43338	11.6637	0.0431842	-7.8476	2.39315	7.9468	-2.7056	3.8081e-14	0.15175	1.95256e-31	0.965555	4.2406e-15	0.0167043	1.91e-15	0.00682	1.37335e-10	0.524325	2.32238e-27	0.993083	2.48423e-11	0.303525	2.50019e-12	0.177729
ABO	3.5097e-10	6.982e-07	-6.27441	Brain_Cerebellar_Hemisphere	2.45913e-11	2.80415e-07	6.67578	Breast_Mammary_Tissue	4.30607e-11	1.82588e-07	-6.59314	7.31e-12	9.45183e-09	6.85142	1	1	1	1	4	7.56739	1.43338	11.6637	0.0431842	-7.8476	2.39315	7.9468	-2.7056	3.8081e-14	0.15175	1.95256e-31	0.965555	4.2406e-15	0.0167043	1.91e-15	0.00682	1.37335e-10	0.524325	2.32238e-27	0.993083	2.1707e-11	0.317633	2.50019e-12	0.177729
ABO	3.5097e-10	6.982e-07	-6.27441	Brain_Cerebellar_Hemisphere	2.45913e-11	2.80415e-07	6.67578	Colon_Transverse	3.00055e-14	1.17299e-10	-7.5983	7.31e-12	9.45183e-09	6.85142	1	1	1	1	4	7.56739	1.43338	11.6637	0.0431842	-10.7719	1.59075	7.9468	-2.7056	3.8081e-14	0.15175	1.95256e-31	0.965555	4.6703e-27	0.111665	1.91e-15	0.00682	1.37335e-10	0.524325	2.32238e-27	0.993083	7.73051e-23	0.590098	2.50019e-12	0.177729
ABO	3.5097e-10	6.982e-07	-6.27441	Brain_Cerebellar_Hemisphere	2.45913e-11	2.80415e-07	6.67578	Esophagus_Mucosa	6.6815e-15	6.26725e-11	-7.79037	7.31e-12	9.45183e-09	6.85142	1	1	1	1	4	7.56739	1.43338	11.6637	0.0431842	-13.0769	0.29768	7.9468	-2.7056	3.8081e-14	0.15175	1.95256e-31	0.965555	4.4646e-39	0.765947	1.91e-15	0.00682	1.37335e-10	0.524325	2.32238e-27	0.993083	4.43394e-35	0.959362	2.50019e-12	0.177729
ABO	3.5097e-10	6.982e-07	-6.27441	Brain_Cerebellar_Hemisphere	2.45913e-11	2.80415e-07	6.67578	Heart_Left_Ventricle	9.09425e-08	8.38035e-05	-5.34395	7.31e-12	9.45183e-09	6.85142	1	1	1	1	4	7.56739	1.43338	11.6637	0.0431842	-8.65462	0.687104	7.9468	-2.7056	3.8081e-14	0.15175	1.95256e-31	0.965555	4.94572e-18	0.492017	1.91e-15	0.00682	1.37335e-10	0.524325	2.32238e-27	0.993083	5.80405e-14	0.874853	2.50019e-12	0.177729
ABO	3.5097e-10	6.982e-07	-6.27441	Brain_Cerebellar_Hemisphere	2.45913e-11	2.80415e-07	6.67578	Kidney_Cortex	1.94353e-14	2.30581e-10	-7.65431	7.31e-12	9.45183e-09	6.85142	1	1	1	1	4	7.56739	1.43338	11.6637	0.0431842	-11.055	1.5324	7.9468	-2.7056	3.8081e-14	0.15175	1.95256e-31	0.965555	2.07279e-28	0.125424	1.91e-15	0.00682	1.37335e-10	0.524325	2.32238e-27	0.993083	3.91903e-24	0.616786	2.50019e-12	0.177729
ABO	3.5097e-10	6.982e-07	-6.27441	Brain_Cerebellar_Hemisphere	2.45913e-11	2.80415e-07	6.67578	Lung	4.30607e-11	1.61999e-07	-6.59314	7.31e-12	9.45183e-09	6.85142	1	1	1	1	4	7.56739	1.43338	11.6637	0.0431842	-7.8476	2.39315	7.9468	-2.7056	3.8081e-14	0.15175	1.95256e-31	0.965555	4.2406e-15	0.0167043	1.91e-15	0.00682	1.37335e-10	0.524325	2.32238e-27	0.993083	5.06554e-11	0.308263	2.50019e-12	0.177729
ABO	3.5097e-10	6.982e-07	-6.27441	Brain_Cerebellar_Hemisphere	2.45913e-11	2.80415e-07	6.67578	Minor_Salivary_Gland	2.91826e-14	2.73577e-10	-7.60189	7.31e-12	9.45183e-09	6.85142	1	1	1	1	4	7.56739	1.43338	11.6637	0.0431842	-10.9582	1.52343	7.9468	-2.7056	3.8081e-14	0.15175	1.95256e-31	0.965555	6.07009e-28	0.12765	1.91e-15	0.00682	1.37335e-10	0.524325	2.32238e-27	0.993083	1.80901e-23	0.62085	2.50019e-12	0.177729
ABO	3.5097e-10	6.982e-07	-6.27441	Brain_Cerebellar_Hemisphere	2.45913e-11	2.80415e-07	6.67578	Nerve_Tibial	6.50622e-19	2.27796e-14	-8.88303	7.31e-12	9.45183e-09	6.85142	1	1	1	1	4	7.56739	1.43338	11.6637	0.0431842	-13.203	1.40755	7.9468	-2.7056	3.8081e-14	0.15175	1.95256e-31	0.965555	8.43285e-40	0.159264	1.91e-15	0.00682	1.37335e-10	0.524325	2.32238e-27	0.993083	3.12108e-35	0.656665	2.50019e-12	0.177729
ABO	3.5097e-10	6.982e-07	-6.27441	Brain_Cerebellar_Hemisphere	2.45913e-11	2.80415e-07	6.67578	Prostate	8.00549e-08	8.12299e-05	-5.367	7.31e-12	9.45183e-09	6.85142	1	1	1	1	4	7.56739	1.43338	11.6637	0.0431842	-8.52182	0.576747	7.9468	-2.7056	3.8081e-14	0.15175	1.95256e-31	0.965555	1.57059e-17	0.564111	1.91e-15	0.00682	1.37335e-10	0.524325	2.32238e-27	0.993083	1.30873e-13	0.902801	2.50019e-12	0.177729
ABO	3.5097e-10	6.982e-07	-6.27441	Brain_Cerebellar_Hemisphere	2.45913e-11	2.80415e-07	6.67578	Skin_Not_Sun_Exposed_Suprapubic	2.78817e-09	6.40663e-06	5.94361	7.31e-12	9.45183e-09	6.85142	1	1	1	1	4	7.56739	1.43338	11.6637	0.0431842	8.04191	-1.55069	7.9468	-2.7056	3.8081e-14	0.15175	1.95256e-31	0.965555	8.84518e-16	0.120975	1.91e-15	0.00682	1.37335e-10	0.524325	2.32238e-27	0.993083	1.00219e-11	0.603174	2.50019e-12	0.177729
ABO	3.5097e-10	6.982e-07	-6.27441	Brain_Cerebellar_Hemisphere	2.45913e-11	2.80415e-07	6.67578	Skin_Sun_Exposed_Lower_leg	5.29077e-14	2.86081e-10	-7.52454	7.31e-12	9.45183e-09	6.85142	1	1	1	1	4	7.56739	1.43338	11.6637	0.0431842	-9.0934	2.62389	7.9468	-2.7056	3.8081e-14	0.15175	1.95256e-31	0.965555	9.59876e-20	0.00869313	1.91e-15	0.00682	1.37335e-10	0.524325	2.32238e-27	0.993083	1.09621e-15	0.237447	2.50019e-12	0.177729
ABO	3.5097e-10	6.982e-07	-6.27441	Brain_Cerebellar_Hemisphere	2.45913e-11	2.80415e-07	6.67578	Small_Intestine_Terminal_Ileum	4.30607e-11	7.44039e-08	-6.59314	7.31e-12	9.45183e-09	6.85142	1	1	1	1	4	7.56739	1.43338	11.6637	0.0431842	-7.84146	2.39315	7.9468	-2.7056	3.8081e-14	0.15175	1.95256e-31	0.965555	4.45341e-15	0.0167043	1.91e-15	0.00682	1.37335e-10	0.524325	2.32238e-27	0.993083	2.31303e-11	0.326467	2.50019e-12	0.177729
ABO	3.5097e-10	6.982e-07	-6.27441	Brain_Cerebellar_Hemisphere	2.45913e-11	2.80415e-07	6.67578	Stomach	6.6815e-15	6.07638e-11	-7.79037	7.31e-12	9.45183e-09	6.85142	1	1	1	1	4	7.56739	1.43338	11.6637	0.0431842	-13.0769	0.29768	7.9468	-2.7056	3.8081e-14	0.15175	1.95256e-31	0.965555	4.4646e-39	0.765947	1.91e-15	0.00682	1.37335e-10	0.524325	2.32238e-27	0.993083	1.28996e-34	0.959009	2.50019e-12	0.177729
ABO	3.5097e-10	6.982e-07	-6.27441	Brain_Cerebellar_Hemisphere	2.45913e-11	2.80415e-07	6.67578	Testis	4.30607e-11	1.07459e-07	-6.59314	7.31e-12	9.45183e-09	6.85142	1	1	1	1	4	7.56739	1.43338	11.6637	0.0431842	-7.8476	2.39315	7.9468	-2.7056	3.8081e-14	0.15175	1.95256e-31	0.965555	4.2406e-15	0.0167043	1.91e-15	0.00682	1.37335e-10	0.524325	2.32238e-27	0.993083	4.69392e-11	0.312996	2.50019e-12	0.177729
ABO	3.5097e-10	6.982e-07	-6.27441	Brain_Cerebellar_Hemisphere	2.45913e-11	2.80415e-07	6.67578	Thyroid	1.87051e-13	7.19835e-10	-7.35774	7.31e-12	9.45183e-09	6.85142	1	1	1	1	4	7.56739	1.43338	11.6637	0.0431842	-11.451	0.832263	7.9468	-2.7056	3.8081e-14	0.15175	1.95256e-31	0.965555	2.32436e-30	0.40526	1.91e-15	0.00682	1.37335e-10	0.524325	2.32238e-27	0.993083	2.83905e-26	0.839495	2.50019e-12	0.177729
ABO	3.5097e-10	6.982e-07	-6.27441	Brain_Cerebellar_Hemisphere	2.45913e-11	2.80415e-07	6.67578	Vagina	6.12393e-10	1.19662e-06	6.18721	7.31e-12	9.45183e-09	6.85142	1	1	1	1	4	7.56739	1.43338	11.6637	0.0431842	8.95708	-1.2323	7.9468	-2.7056	3.8081e-14	0.15175	1.95256e-31	0.965555	3.334e-19	0.217837	1.91e-15	0.00682	1.37335e-10	0.524325	2.32238e-27	0.993083	4.83663e-15	0.719913	2.50019e-12	0.177729
ABO	3.5097e-10	6.982e-07	-6.27441	Brain_Cerebellar_Hemisphere	2.45913e-11	2.80415e-07	6.67578	smultixcan	3.05162e-22	3.49722e-17	-6.79094	7.31e-12	9.45183e-09	6.85142	1	1	1	1	4	7.56739	1.43338	11.6637	0.0431842	-8.98539	1.87358	7.9468	-2.7056	3.8081e-14	0.15175	1.95256e-31	0.965555	1.41074e-54	0.130937	1.91e-15	0.00682	1.37335e-10	0.524325	2.32238e-27	0.993083	8.44261e-50	0.601803	2.50019e-12	0.177729
ABO	3.5097e-10	6.982e-07	-6.27441	Brain_Cerebellum	1.18662e-10	6.92158e-07	6.44103	Adipose_Subcutaneous	3.1024e-20	1.02246e-15	-9.21536	7.31e-12	9.45183e-09	6.85142	1	1	1	1	4	7.56739	1.43338	11.6591	0.398572	-13.6186	1.60742	7.9468	-2.7056	3.8081e-14	0.15175	2.06098e-31	0.690209	3.1037e-42	0.107962	1.91e-15	0.00682	1.37335e-10	0.524325	2.50471e-27	0.934905	1.08012e-37	0.58346	2.50019e-12	0.177729
ABO	3.5097e-10	6.982e-07	-6.27441	Brain_Cerebellum	1.18662e-10	6.92158e-07	6.44103	Adipose_Visceral_Omentum	4.30607e-11	1.52368e-07	-6.59314	7.31e-12	9.45183e-09	6.85142	1	1	1	1	4	7.56739	1.43338	11.6591	0.398572	-7.84768	2.39315	7.9468	-2.7056	3.8081e-14	0.15175	2.06098e-31	0.690209	4.23821e-15	0.0167043	1.91e-15	0.00682	1.37335e-10	0.524325	2.50471e-27	0.934905	4.75287e-11	0.314955	2.50019e-12	0.177729
ABO	3.5097e-10	6.982e-07	-6.27441	Brain_Cerebellum	1.18662e-10	6.92158e-07	6.44103	Adrenal_Gland	4.30607e-11	2.2749e-07	-6.59314	7.31e-12	9.45183e-09	6.85142	1	1	1	1	4	7.56739	1.43338	11.6591	0.398572	-7.8476	2.39315	7.9468	-2.7056	3.8081e-14	0.15175	2.06098e-31	0.690209	4.2406e-15	0.0167043	1.91e-15	0.00682	1.37335e-10	0.524325	2.50471e-27	0.934905	2.48423e-11	0.303525	2.50019e-12	0.177729
ABO	3.5097e-10	6.982e-07	-6.27441	Brain_Cerebellum	1.18662e-10	6.92158e-07	6.44103	Breast_Mammary_Tissue	4.30607e-11	1.82588e-07	-6.59314	7.31e-12	9.45183e-09	6.85142	1	1	1	1	4	7.56739	1.43338	11.6591	0.398572	-7.8476	2.39315	7.9468	-2.7056	3.8081e-14	0.15175	2.06098e-31	0.690209	4.2406e-15	0.0167043	1.91e-15	0.00682	1.37335e-10	0.524325	2.50471e-27	0.934905	2.1707e-11	0.317633	2.50019e-12	0.177729
ABO	3.5097e-10	6.982e-07	-6.27441	Brain_Cerebellum	1.18662e-10	6.92158e-07	6.44103	Colon_Transverse	3.00055e-14	1.17299e-10	-7.5983	7.31e-12	9.45183e-09	6.85142	1	1	1	1	4	7.56739	1.43338	11.6591	0.398572	-10.7719	1.59075	7.9468	-2.7056	3.8081e-14	0.15175	2.06098e-31	0.690209	4.6703e-27	0.111665	1.91e-15	0.00682	1.37335e-10	0.524325	2.50471e-27	0.934905	7.73051e-23	0.590098	2.50019e-12	0.177729
ABO	3.5097e-10	6.982e-07	-6.27441	Brain_Cerebellum	1.18662e-10	6.92158e-07	6.44103	Esophagus_Mucosa	6.6815e-15	6.26725e-11	-7.79037	7.31e-12	9.45183e-09	6.85142	1	1	1	1	4	7.56739	1.43338	11.6591	0.398572	-13.0769	0.29768	7.9468	-2.7056	3.8081e-14	0.15175	2.06098e-31	0.690209	4.4646e-39	0.765947	1.91e-15	0.00682	1.37335e-10	0.524325	2.50471e-27	0.934905	4.43394e-35	0.959362	2.50019e-12	0.177729
ABO	3.5097e-10	6.982e-07	-6.27441	Brain_Cerebellum	1.18662e-10	6.92158e-07	6.44103	Heart_Left_Ventricle	9.09425e-08	8.38035e-05	-5.34395	7.31e-12	9.45183e-09	6.85142	1	1	1	1	4	7.56739	1.43338	11.6591	0.398572	-8.65462	0.687104	7.9468	-2.7056	3.8081e-14	0.15175	2.06098e-31	0.690209	4.94572e-18	0.492017	1.91e-15	0.00682	1.37335e-10	0.524325	2.50471e-27	0.934905	5.80405e-14	0.874853	2.50019e-12	0.177729
ABO	3.5097e-10	6.982e-07	-6.27441	Brain_Cerebellum	1.18662e-10	6.92158e-07	6.44103	Kidney_Cortex	1.94353e-14	2.30581e-10	-7.65431	7.31e-12	9.45183e-09	6.85142	1	1	1	1	4	7.56739	1.43338	11.6591	0.398572	-11.055	1.5324	7.9468	-2.7056	3.8081e-14	0.15175	2.06098e-31	0.690209	2.07279e-28	0.125424	1.91e-15	0.00682	1.37335e-10	0.524325	2.50471e-27	0.934905	3.91903e-24	0.616786	2.50019e-12	0.177729
ABO	3.5097e-10	6.982e-07	-6.27441	Brain_Cerebellum	1.18662e-10	6.92158e-07	6.44103	Lung	4.30607e-11	1.61999e-07	-6.59314	7.31e-12	9.45183e-09	6.85142	1	1	1	1	4	7.56739	1.43338	11.6591	0.398572	-7.8476	2.39315	7.9468	-2.7056	3.8081e-14	0.15175	2.06098e-31	0.690209	4.2406e-15	0.0167043	1.91e-15	0.00682	1.37335e-10	0.524325	2.50471e-27	0.934905	5.06554e-11	0.308263	2.50019e-12	0.177729
ABO	3.5097e-10	6.982e-07	-6.27441	Brain_Cerebellum	1.18662e-10	6.92158e-07	6.44103	Minor_Salivary_Gland	2.91826e-14	2.73577e-10	-7.60189	7.31e-12	9.45183e-09	6.85142	1	1	1	1	4	7.56739	1.43338	11.6591	0.398572	-10.9582	1.52343	7.9468	-2.7056	3.8081e-14	0.15175	2.06098e-31	0.690209	6.07009e-28	0.12765	1.91e-15	0.00682	1.37335e-10	0.524325	2.50471e-27	0.934905	1.80901e-23	0.62085	2.50019e-12	0.177729
ABO	3.5097e-10	6.982e-07	-6.27441	Brain_Cerebellum	1.18662e-10	6.92158e-07	6.44103	Nerve_Tibial	6.50622e-19	2.27796e-14	-8.88303	7.31e-12	9.45183e-09	6.85142	1	1	1	1	4	7.56739	1.43338	11.6591	0.398572	-13.203	1.40755	7.9468	-2.7056	3.8081e-14	0.15175	2.06098e-31	0.690209	8.43285e-40	0.159264	1.91e-15	0.00682	1.37335e-10	0.524325	2.50471e-27	0.934905	3.12108e-35	0.656665	2.50019e-12	0.177729
ABO	3.5097e-10	6.982e-07	-6.27441	Brain_Cerebellum	1.18662e-10	6.92158e-07	6.44103	Prostate	8.00549e-08	8.12299e-05	-5.367	7.31e-12	9.45183e-09	6.85142	1	1	1	1	4	7.56739	1.43338	11.6591	0.398572	-8.52182	0.576747	7.9468	-2.7056	3.8081e-14	0.15175	2.06098e-31	0.690209	1.57059e-17	0.564111	1.91e-15	0.00682	1.37335e-10	0.524325	2.50471e-27	0.934905	1.30873e-13	0.902801	2.50019e-12	0.177729
ABO	3.5097e-10	6.982e-07	-6.27441	Brain_Cerebellum	1.18662e-10	6.92158e-07	6.44103	Skin_Not_Sun_Exposed_Suprapubic	2.78817e-09	6.40663e-06	5.94361	7.31e-12	9.45183e-09	6.85142	1	1	1	1	4	7.56739	1.43338	11.6591	0.398572	8.04191	-1.55069	7.9468	-2.7056	3.8081e-14	0.15175	2.06098e-31	0.690209	8.84518e-16	0.120975	1.91e-15	0.00682	1.37335e-10	0.524325	2.50471e-27	0.934905	1.00219e-11	0.603174	2.50019e-12	0.177729
ABO	3.5097e-10	6.982e-07	-6.27441	Brain_Cerebellum	1.18662e-10	6.92158e-07	6.44103	Skin_Sun_Exposed_Lower_leg	5.29077e-14	2.86081e-10	-7.52454	7.31e-12	9.45183e-09	6.85142	1	1	1	1	4	7.56739	1.43338	11.6591	0.398572	-9.0934	2.62389	7.9468	-2.7056	3.8081e-14	0.15175	2.06098e-31	0.690209	9.59876e-20	0.00869313	1.91e-15	0.00682	1.37335e-10	0.524325	2.50471e-27	0.934905	1.09621e-15	0.237447	2.50019e-12	0.177729
ABO	3.5097e-10	6.982e-07	-6.27441	Brain_Cerebellum	1.18662e-10	6.92158e-07	6.44103	Small_Intestine_Terminal_Ileum	4.30607e-11	7.44039e-08	-6.59314	7.31e-12	9.45183e-09	6.85142	1	1	1	1	4	7.56739	1.43338	11.6591	0.398572	-7.84146	2.39315	7.9468	-2.7056	3.8081e-14	0.15175	2.06098e-31	0.690209	4.45341e-15	0.0167043	1.91e-15	0.00682	1.37335e-10	0.524325	2.50471e-27	0.934905	2.31303e-11	0.326467	2.50019e-12	0.177729
ABO	3.5097e-10	6.982e-07	-6.27441	Brain_Cerebellum	1.18662e-10	6.92158e-07	6.44103	Stomach	6.6815e-15	6.07638e-11	-7.79037	7.31e-12	9.45183e-09	6.85142	1	1	1	1	4	7.56739	1.43338	11.6591	0.398572	-13.0769	0.29768	7.9468	-2.7056	3.8081e-14	0.15175	2.06098e-31	0.690209	4.4646e-39	0.765947	1.91e-15	0.00682	1.37335e-10	0.524325	2.50471e-27	0.934905	1.28996e-34	0.959009	2.50019e-12	0.177729
ABO	3.5097e-10	6.982e-07	-6.27441	Brain_Cerebellum	1.18662e-10	6.92158e-07	6.44103	Testis	4.30607e-11	1.07459e-07	-6.59314	7.31e-12	9.45183e-09	6.85142	1	1	1	1	4	7.56739	1.43338	11.6591	0.398572	-7.8476	2.39315	7.9468	-2.7056	3.8081e-14	0.15175	2.06098e-31	0.690209	4.2406e-15	0.0167043	1.91e-15	0.00682	1.37335e-10	0.524325	2.50471e-27	0.934905	4.69392e-11	0.312996	2.50019e-12	0.177729
ABO	3.5097e-10	6.982e-07	-6.27441	Brain_Cerebellum	1.18662e-10	6.92158e-07	6.44103	Thyroid	1.87051e-13	7.19835e-10	-7.35774	7.31e-12	9.45183e-09	6.85142	1	1	1	1	4	7.56739	1.43338	11.6591	0.398572	-11.451	0.832263	7.9468	-2.7056	3.8081e-14	0.15175	2.06098e-31	0.690209	2.32436e-30	0.40526	1.91e-15	0.00682	1.37335e-10	0.524325	2.50471e-27	0.934905	2.83905e-26	0.839495	2.50019e-12	0.177729
ABO	3.5097e-10	6.982e-07	-6.27441	Brain_Cerebellum	1.18662e-10	6.92158e-07	6.44103	Vagina	6.12393e-10	1.19662e-06	6.18721	7.31e-12	9.45183e-09	6.85142	1	1	1	1	4	7.56739	1.43338	11.6591	0.398572	8.95708	-1.2323	7.9468	-2.7056	3.8081e-14	0.15175	2.06098e-31	0.690209	3.334e-19	0.217837	1.91e-15	0.00682	1.37335e-10	0.524325	2.50471e-27	0.934905	4.83663e-15	0.719913	2.50019e-12	0.177729
ABO	3.5097e-10	6.982e-07	-6.27441	Brain_Cerebellum	1.18662e-10	6.92158e-07	6.44103	smultixcan	3.05162e-22	3.49722e-17	-6.79094	7.31e-12	9.45183e-09	6.85142	1	1	1	1	4	7.56739	1.43338	11.6591	0.398572	-8.98539	1.87358	7.9468	-2.7056	3.8081e-14	0.15175	2.06098e-31	0.690209	1.41074e-54	0.130937	1.91e-15	0.00682	1.37335e-10	0.524325	2.50471e-27	0.934905	8.44261e-50	0.601803	2.50019e-12	0.177729
ABO	3.5097e-10	6.982e-07	-6.27441	Brain_Cortex	2.10093e-07	0.00118068	5.19018	Adipose_Subcutaneous	3.1024e-20	1.02246e-15	-9.21536	7.31e-12	9.45183e-09	6.85142	1	1	1	1	4	7.56739	1.43338	8.32189	-0.373778	-13.6186	1.60742	7.9468	-2.7056	3.8081e-14	0.15175	8.65715e-17	0.708569	3.1037e-42	0.107962	1.91e-15	0.00682	1.37335e-10	0.524325	3.56963e-13	0.942111	1.08012e-37	0.58346	2.50019e-12	0.177729
ABO	3.5097e-10	6.982e-07	-6.27441	Brain_Cortex	2.10093e-07	0.00118068	5.19018	Adipose_Visceral_Omentum	4.30607e-11	1.52368e-07	-6.59314	7.31e-12	9.45183e-09	6.85142	1	1	1	1	4	7.56739	1.43338	8.32189	-0.373778	-7.84768	2.39315	7.9468	-2.7056	3.8081e-14	0.15175	8.65715e-17	0.708569	4.23821e-15	0.0167043	1.91e-15	0.00682	1.37335e-10	0.524325	3.56963e-13	0.942111	4.75287e-11	0.314955	2.50019e-12	0.177729
ABO	3.5097e-10	6.982e-07	-6.27441	Brain_Cortex	2.10093e-07	0.00118068	5.19018	Adrenal_Gland	4.30607e-11	2.2749e-07	-6.59314	7.31e-12	9.45183e-09	6.85142	1	1	1	1	4	7.56739	1.43338	8.32189	-0.373778	-7.8476	2.39315	7.9468	-2.7056	3.8081e-14	0.15175	8.65715e-17	0.708569	4.2406e-15	0.0167043	1.91e-15	0.00682	1.37335e-10	0.524325	3.56963e-13	0.942111	2.48423e-11	0.303525	2.50019e-12	0.177729
ABO	3.5097e-10	6.982e-07	-6.27441	Brain_Cortex	2.10093e-07	0.00118068	5.19018	Breast_Mammary_Tissue	4.30607e-11	1.82588e-07	-6.59314	7.31e-12	9.45183e-09	6.85142	1	1	1	1	4	7.56739	1.43338	8.32189	-0.373778	-7.8476	2.39315	7.9468	-2.7056	3.8081e-14	0.15175	8.65715e-17	0.708569	4.2406e-15	0.0167043	1.91e-15	0.00682	1.37335e-10	0.524325	3.56963e-13	0.942111	2.1707e-11	0.317633	2.50019e-12	0.177729
ABO	3.5097e-10	6.982e-07	-6.27441	Brain_Cortex	2.10093e-07	0.00118068	5.19018	Colon_Transverse	3.00055e-14	1.17299e-10	-7.5983	7.31e-12	9.45183e-09	6.85142	1	1	1	1	4	7.56739	1.43338	8.32189	-0.373778	-10.7719	1.59075	7.9468	-2.7056	3.8081e-14	0.15175	8.65715e-17	0.708569	4.6703e-27	0.111665	1.91e-15	0.00682	1.37335e-10	0.524325	3.56963e-13	0.942111	7.73051e-23	0.590098	2.50019e-12	0.177729
ABO	3.5097e-10	6.982e-07	-6.27441	Brain_Cortex	2.10093e-07	0.00118068	5.19018	Esophagus_Mucosa	6.6815e-15	6.26725e-11	-7.79037	7.31e-12	9.45183e-09	6.85142	1	1	1	1	4	7.56739	1.43338	8.32189	-0.373778	-13.0769	0.29768	7.9468	-2.7056	3.8081e-14	0.15175	8.65715e-17	0.708569	4.4646e-39	0.765947	1.91e-15	0.00682	1.37335e-10	0.524325	3.56963e-13	0.942111	4.43394e-35	0.959362	2.50019e-12	0.177729
ABO	3.5097e-10	6.982e-07	-6.27441	Brain_Cortex	2.10093e-07	0.00118068	5.19018	Heart_Left_Ventricle	9.09425e-08	8.38035e-05	-5.34395	7.31e-12	9.45183e-09	6.85142	1	1	1	1	4	7.56739	1.43338	8.32189	-0.373778	-8.65462	0.687104	7.9468	-2.7056	3.8081e-14	0.15175	8.65715e-17	0.708569	4.94572e-18	0.492017	1.91e-15	0.00682	1.37335e-10	0.524325	3.56963e-13	0.942111	5.80405e-14	0.874853	2.50019e-12	0.177729
ABO	3.5097e-10	6.982e-07	-6.27441	Brain_Cortex	2.10093e-07	0.00118068	5.19018	Kidney_Cortex	1.94353e-14	2.30581e-10	-7.65431	7.31e-12	9.45183e-09	6.85142	1	1	1	1	4	7.56739	1.43338	8.32189	-0.373778	-11.055	1.5324	7.9468	-2.7056	3.8081e-14	0.15175	8.65715e-17	0.708569	2.07279e-28	0.125424	1.91e-15	0.00682	1.37335e-10	0.524325	3.56963e-13	0.942111	3.91903e-24	0.616786	2.50019e-12	0.177729
ABO	3.5097e-10	6.982e-07	-6.27441	Brain_Cortex	2.10093e-07	0.00118068	5.19018	Lung	4.30607e-11	1.61999e-07	-6.59314	7.31e-12	9.45183e-09	6.85142	1	1	1	1	4	7.56739	1.43338	8.32189	-0.373778	-7.8476	2.39315	7.9468	-2.7056	3.8081e-14	0.15175	8.65715e-17	0.708569	4.2406e-15	0.0167043	1.91e-15	0.00682	1.37335e-10	0.524325	3.56963e-13	0.942111	5.06554e-11	0.308263	2.50019e-12	0.177729
ABO	3.5097e-10	6.982e-07	-6.27441	Brain_Cortex	2.10093e-07	0.00118068	5.19018	Minor_Salivary_Gland	2.91826e-14	2.73577e-10	-7.60189	7.31e-12	9.45183e-09	6.85142	1	1	1	1	4	7.56739	1.43338	8.32189	-0.373778	-10.9582	1.52343	7.9468	-2.7056	3.8081e-14	0.15175	8.65715e-17	0.708569	6.07009e-28	0.12765	1.91e-15	0.00682	1.37335e-10	0.524325	3.56963e-13	0.942111	1.80901e-23	0.62085	2.50019e-12	0.177729
ABO	3.5097e-10	6.982e-07	-6.27441	Brain_Cortex	2.10093e-07	0.00118068	5.19018	Nerve_Tibial	6.50622e-19	2.27796e-14	-8.88303	7.31e-12	9.45183e-09	6.85142	1	1	1	1	4	7.56739	1.43338	8.32189	-0.373778	-13.203	1.40755	7.9468	-2.7056	3.8081e-14	0.15175	8.65715e-17	0.708569	8.43285e-40	0.159264	1.91e-15	0.00682	1.37335e-10	0.524325	3.56963e-13	0.942111	3.12108e-35	0.656665	2.50019e-12	0.177729
ABO	3.5097e-10	6.982e-07	-6.27441	Brain_Cortex	2.10093e-07	0.00118068	5.19018	Prostate	8.00549e-08	8.12299e-05	-5.367	7.31e-12	9.45183e-09	6.85142	1	1	1	1	4	7.56739	1.43338	8.32189	-0.373778	-8.52182	0.576747	7.9468	-2.7056	3.8081e-14	0.15175	8.65715e-17	0.708569	1.57059e-17	0.564111	1.91e-15	0.00682	1.37335e-10	0.524325	3.56963e-13	0.942111	1.30873e-13	0.902801	2.50019e-12	0.177729
ABO	3.5097e-10	6.982e-07	-6.27441	Brain_Cortex	2.10093e-07	0.00118068	5.19018	Skin_Not_Sun_Exposed_Suprapubic	2.78817e-09	6.40663e-06	5.94361	7.31e-12	9.45183e-09	6.85142	1	1	1	1	4	7.56739	1.43338	8.32189	-0.373778	8.04191	-1.55069	7.9468	-2.7056	3.8081e-14	0.15175	8.65715e-17	0.708569	8.84518e-16	0.120975	1.91e-15	0.00682	1.37335e-10	0.524325	3.56963e-13	0.942111	1.00219e-11	0.603174	2.50019e-12	0.177729
ABO	3.5097e-10	6.982e-07	-6.27441	Brain_Cortex	2.10093e-07	0.00118068	5.19018	Skin_Sun_Exposed_Lower_leg	5.29077e-14	2.86081e-10	-7.52454	7.31e-12	9.45183e-09	6.85142	1	1	1	1	4	7.56739	1.43338	8.32189	-0.373778	-9.0934	2.62389	7.9468	-2.7056	3.8081e-14	0.15175	8.65715e-17	0.708569	9.59876e-20	0.00869313	1.91e-15	0.00682	1.37335e-10	0.524325	3.56963e-13	0.942111	1.09621e-15	0.237447	2.50019e-12	0.177729
ABO	3.5097e-10	6.982e-07	-6.27441	Brain_Cortex	2.10093e-07	0.00118068	5.19018	Small_Intestine_Terminal_Ileum	4.30607e-11	7.44039e-08	-6.59314	7.31e-12	9.45183e-09	6.85142	1	1	1	1	4	7.56739	1.43338	8.32189	-0.373778	-7.84146	2.39315	7.9468	-2.7056	3.8081e-14	0.15175	8.65715e-17	0.708569	4.45341e-15	0.0167043	1.91e-15	0.00682	1.37335e-10	0.524325	3.56963e-13	0.942111	2.31303e-11	0.326467	2.50019e-12	0.177729
ABO	3.5097e-10	6.982e-07	-6.27441	Brain_Cortex	2.10093e-07	0.00118068	5.19018	Stomach	6.6815e-15	6.07638e-11	-7.79037	7.31e-12	9.45183e-09	6.85142	1	1	1	1	4	7.56739	1.43338	8.32189	-0.373778	-13.0769	0.29768	7.9468	-2.7056	3.8081e-14	0.15175	8.65715e-17	0.708569	4.4646e-39	0.765947	1.91e-15	0.00682	1.37335e-10	0.524325	3.56963e-13	0.942111	1.28996e-34	0.959009	2.50019e-12	0.177729
ABO	3.5097e-10	6.982e-07	-6.27441	Brain_Cortex	2.10093e-07	0.00118068	5.19018	Testis	4.30607e-11	1.07459e-07	-6.59314	7.31e-12	9.45183e-09	6.85142	1	1	1	1	4	7.56739	1.43338	8.32189	-0.373778	-7.8476	2.39315	7.9468	-2.7056	3.8081e-14	0.15175	8.65715e-17	0.708569	4.2406e-15	0.0167043	1.91e-15	0.00682	1.37335e-10	0.524325	3.56963e-13	0.942111	4.69392e-11	0.312996	2.50019e-12	0.177729
ABO	3.5097e-10	6.982e-07	-6.27441	Brain_Cortex	2.10093e-07	0.00118068	5.19018	Thyroid	1.87051e-13	7.19835e-10	-7.35774	7.31e-12	9.45183e-09	6.85142	1	1	1	1	4	7.56739	1.43338	8.32189	-0.373778	-11.451	0.832263	7.9468	-2.7056	3.8081e-14	0.15175	8.65715e-17	0.708569	2.32436e-30	0.40526	1.91e-15	0.00682	1.37335e-10	0.524325	3.56963e-13	0.942111	2.83905e-26	0.839495	2.50019e-12	0.177729
ABO	3.5097e-10	6.982e-07	-6.27441	Brain_Cortex	2.10093e-07	0.00118068	5.19018	Vagina	6.12393e-10	1.19662e-06	6.18721	7.31e-12	9.45183e-09	6.85142	1	1	1	1	4	7.56739	1.43338	8.32189	-0.373778	8.95708	-1.2323	7.9468	-2.7056	3.8081e-14	0.15175	8.65715e-17	0.708569	3.334e-19	0.217837	1.91e-15	0.00682	1.37335e-10	0.524325	3.56963e-13	0.942111	4.83663e-15	0.719913	2.50019e-12	0.177729
ABO	3.5097e-10	6.982e-07	-6.27441	Brain_Cortex	2.10093e-07	0.00118068	5.19018	smultixcan	3.05162e-22	3.49722e-17	-6.79094	7.31e-12	9.45183e-09	6.85142	1	1	1	1	4	7.56739	1.43338	8.32189	-0.373778	-8.98539	1.87358	7.9468	-2.7056	3.8081e-14	0.15175	8.65715e-17	0.708569	1.41074e-54	0.130937	1.91e-15	0.00682	1.37335e-10	0.524325	3.56963e-13	0.942111	8.44261e-50	0.601803	2.50019e-12	0.177729
ABO	3.5097e-10	6.982e-07	-6.27441	Brain_Frontal_Cortex_BA9	2.10093e-07	0.000409367	5.19018	Adipose_Subcutaneous	3.1024e-20	1.02246e-15	-9.21536	7.31e-12	9.45183e-09	6.85142	1	1	1	1	4	7.56739	1.43338	8.35948	-0.373778	-13.6186	1.60742	7.9468	-2.7056	3.8081e-14	0.15175	6.29942e-17	0.708569	3.1037e-42	0.107962	1.91e-15	0.00682	1.37335e-10	0.524325	2.55946e-13	0.935163	1.08012e-37	0.58346	2.50019e-12	0.177729
ABO	3.5097e-10	6.982e-07	-6.27441	Brain_Frontal_Cortex_BA9	2.10093e-07	0.000409367	5.19018	Adipose_Visceral_Omentum	4.30607e-11	1.52368e-07	-6.59314	7.31e-12	9.45183e-09	6.85142	1	1	1	1	4	7.56739	1.43338	8.35948	-0.373778	-7.84768	2.39315	7.9468	-2.7056	3.8081e-14	0.15175	6.29942e-17	0.708569	4.23821e-15	0.0167043	1.91e-15	0.00682	1.37335e-10	0.524325	2.55946e-13	0.935163	4.75287e-11	0.314955	2.50019e-12	0.177729
ABO	3.5097e-10	6.982e-07	-6.27441	Brain_Frontal_Cortex_BA9	2.10093e-07	0.000409367	5.19018	Adrenal_Gland	4.30607e-11	2.2749e-07	-6.59314	7.31e-12	9.45183e-09	6.85142	1	1	1	1	4	7.56739	1.43338	8.35948	-0.373778	-7.8476	2.39315	7.9468	-2.7056	3.8081e-14	0.15175	6.29942e-17	0.708569	4.2406e-15	0.0167043	1.91e-15	0.00682	1.37335e-10	0.524325	2.55946e-13	0.935163	2.48423e-11	0.303525	2.50019e-12	0.177729
ABO	3.5097e-10	6.982e-07	-6.27441	Brain_Frontal_Cortex_BA9	2.10093e-07	0.000409367	5.19018	Breast_Mammary_Tissue	4.30607e-11	1.82588e-07	-6.59314	7.31e-12	9.45183e-09	6.85142	1	1	1	1	4	7.56739	1.43338	8.35948	-0.373778	-7.8476	2.39315	7.9468	-2.7056	3.8081e-14	0.15175	6.29942e-17	0.708569	4.2406e-15	0.0167043	1.91e-15	0.00682	1.37335e-10	0.524325	2.55946e-13	0.935163	2.1707e-11	0.317633	2.50019e-12	0.177729
ABO	3.5097e-10	6.982e-07	-6.27441	Brain_Frontal_Cortex_BA9	2.10093e-07	0.000409367	5.19018	Colon_Transverse	3.00055e-14	1.17299e-10	-7.5983	7.31e-12	9.45183e-09	6.85142	1	1	1	1	4	7.56739	1.43338	8.35948	-0.373778	-10.7719	1.59075	7.9468	-2.7056	3.8081e-14	0.15175	6.29942e-17	0.708569	4.6703e-27	0.111665	1.91e-15	0.00682	1.37335e-10	0.524325	2.55946e-13	0.935163	7.73051e-23	0.590098	2.50019e-12	0.177729
ABO	3.5097e-10	6.982e-07	-6.27441	Brain_Frontal_Cortex_BA9	2.10093e-07	0.000409367	5.19018	Esophagus_Mucosa	6.6815e-15	6.26725e-11	-7.79037	7.31e-12	9.45183e-09	6.85142	1	1	1	1	4	7.56739	1.43338	8.35948	-0.373778	-13.0769	0.29768	7.9468	-2.7056	3.8081e-14	0.15175	6.29942e-17	0.708569	4.4646e-39	0.765947	1.91e-15	0.00682	1.37335e-10	0.524325	2.55946e-13	0.935163	4.43394e-35	0.959362	2.50019e-12	0.177729
ABO	3.5097e-10	6.982e-07	-6.27441	Brain_Frontal_Cortex_BA9	2.10093e-07	0.000409367	5.19018	Heart_Left_Ventricle	9.09425e-08	8.38035e-05	-5.34395	7.31e-12	9.45183e-09	6.85142	1	1	1	1	4	7.56739	1.43338	8.35948	-0.373778	-8.65462	0.687104	7.9468	-2.7056	3.8081e-14	0.15175	6.29942e-17	0.708569	4.94572e-18	0.492017	1.91e-15	0.00682	1.37335e-10	0.524325	2.55946e-13	0.935163	5.80405e-14	0.874853	2.50019e-12	0.177729
ABO	3.5097e-10	6.982e-07	-6.27441	Brain_Frontal_Cortex_BA9	2.10093e-07	0.000409367	5.19018	Kidney_Cortex	1.94353e-14	2.30581e-10	-7.65431	7.31e-12	9.45183e-09	6.85142	1	1	1	1	4	7.56739	1.43338	8.35948	-0.373778	-11.055	1.5324	7.9468	-2.7056	3.8081e-14	0.15175	6.29942e-17	0.708569	2.07279e-28	0.125424	1.91e-15	0.00682	1.37335e-10	0.524325	2.55946e-13	0.935163	3.91903e-24	0.616786	2.50019e-12	0.177729
ABO	3.5097e-10	6.982e-07	-6.27441	Brain_Frontal_Cortex_BA9	2.10093e-07	0.000409367	5.19018	Lung	4.30607e-11	1.61999e-07	-6.59314	7.31e-12	9.45183e-09	6.85142	1	1	1	1	4	7.56739	1.43338	8.35948	-0.373778	-7.8476	2.39315	7.9468	-2.7056	3.8081e-14	0.15175	6.29942e-17	0.708569	4.2406e-15	0.0167043	1.91e-15	0.00682	1.37335e-10	0.524325	2.55946e-13	0.935163	5.06554e-11	0.308263	2.50019e-12	0.177729
ABO	3.5097e-10	6.982e-07	-6.27441	Brain_Frontal_Cortex_BA9	2.10093e-07	0.000409367	5.19018	Minor_Salivary_Gland	2.91826e-14	2.73577e-10	-7.60189	7.31e-12	9.45183e-09	6.85142	1	1	1	1	4	7.56739	1.43338	8.35948	-0.373778	-10.9582	1.52343	7.9468	-2.7056	3.8081e-14	0.15175	6.29942e-17	0.708569	6.07009e-28	0.12765	1.91e-15	0.00682	1.37335e-10	0.524325	2.55946e-13	0.935163	1.80901e-23	0.62085	2.50019e-12	0.177729
ABO	3.5097e-10	6.982e-07	-6.27441	Brain_Frontal_Cortex_BA9	2.10093e-07	0.000409367	5.19018	Nerve_Tibial	6.50622e-19	2.27796e-14	-8.88303	7.31e-12	9.45183e-09	6.85142	1	1	1	1	4	7.56739	1.43338	8.35948	-0.373778	-13.203	1.40755	7.9468	-2.7056	3.8081e-14	0.15175	6.29942e-17	0.708569	8.43285e-40	0.159264	1.91e-15	0.00682	1.37335e-10	0.524325	2.55946e-13	0.935163	3.12108e-35	0.656665	2.50019e-12	0.177729
ABO	3.5097e-10	6.982e-07	-6.27441	Brain_Frontal_Cortex_BA9	2.10093e-07	0.000409367	5.19018	Prostate	8.00549e-08	8.12299e-05	-5.367	7.31e-12	9.45183e-09	6.85142	1	1	1	1	4	7.56739	1.43338	8.35948	-0.373778	-8.52182	0.576747	7.9468	-2.7056	3.8081e-14	0.15175	6.29942e-17	0.708569	1.57059e-17	0.564111	1.91e-15	0.00682	1.37335e-10	0.524325	2.55946e-13	0.935163	1.30873e-13	0.902801	2.50019e-12	0.177729
ABO	3.5097e-10	6.982e-07	-6.27441	Brain_Frontal_Cortex_BA9	2.10093e-07	0.000409367	5.19018	Skin_Not_Sun_Exposed_Suprapubic	2.78817e-09	6.40663e-06	5.94361	7.31e-12	9.45183e-09	6.85142	1	1	1	1	4	7.56739	1.43338	8.35948	-0.373778	8.04191	-1.55069	7.9468	-2.7056	3.8081e-14	0.15175	6.29942e-17	0.708569	8.84518e-16	0.120975	1.91e-15	0.00682	1.37335e-10	0.524325	2.55946e-13	0.935163	1.00219e-11	0.603174	2.50019e-12	0.177729
ABO	3.5097e-10	6.982e-07	-6.27441	Brain_Frontal_Cortex_BA9	2.10093e-07	0.000409367	5.19018	Skin_Sun_Exposed_Lower_leg	5.29077e-14	2.86081e-10	-7.52454	7.31e-12	9.45183e-09	6.85142	1	1	1	1	4	7.56739	1.43338	8.35948	-0.373778	-9.0934	2.62389	7.9468	-2.7056	3.8081e-14	0.15175	6.29942e-17	0.708569	9.59876e-20	0.00869313	1.91e-15	0.00682	1.37335e-10	0.524325	2.55946e-13	0.935163	1.09621e-15	0.237447	2.50019e-12	0.177729
ABO	3.5097e-10	6.982e-07	-6.27441	Brain_Frontal_Cortex_BA9	2.10093e-07	0.000409367	5.19018	Small_Intestine_Terminal_Ileum	4.30607e-11	7.44039e-08	-6.59314	7.31e-12	9.45183e-09	6.85142	1	1	1	1	4	7.56739	1.43338	8.35948	-0.373778	-7.84146	2.39315	7.9468	-2.7056	3.8081e-14	0.15175	6.29942e-17	0.708569	4.45341e-15	0.0167043	1.91e-15	0.00682	1.37335e-10	0.524325	2.55946e-13	0.935163	2.31303e-11	0.326467	2.50019e-12	0.177729
ABO	3.5097e-10	6.982e-07	-6.27441	Brain_Frontal_Cortex_BA9	2.10093e-07	0.000409367	5.19018	Stomach	6.6815e-15	6.07638e-11	-7.79037	7.31e-12	9.45183e-09	6.85142	1	1	1	1	4	7.56739	1.43338	8.35948	-0.373778	-13.0769	0.29768	7.9468	-2.7056	3.8081e-14	0.15175	6.29942e-17	0.708569	4.4646e-39	0.765947	1.91e-15	0.00682	1.37335e-10	0.524325	2.55946e-13	0.935163	1.28996e-34	0.959009	2.50019e-12	0.177729
ABO	3.5097e-10	6.982e-07	-6.27441	Brain_Frontal_Cortex_BA9	2.10093e-07	0.000409367	5.19018	Testis	4.30607e-11	1.07459e-07	-6.59314	7.31e-12	9.45183e-09	6.85142	1	1	1	1	4	7.56739	1.43338	8.35948	-0.373778	-7.8476	2.39315	7.9468	-2.7056	3.8081e-14	0.15175	6.29942e-17	0.708569	4.2406e-15	0.0167043	1.91e-15	0.00682	1.37335e-10	0.524325	2.55946e-13	0.935163	4.69392e-11	0.312996	2.50019e-12	0.177729
ABO	3.5097e-10	6.982e-07	-6.27441	Brain_Frontal_Cortex_BA9	2.10093e-07	0.000409367	5.19018	Thyroid	1.87051e-13	7.19835e-10	-7.35774	7.31e-12	9.45183e-09	6.85142	1	1	1	1	4	7.56739	1.43338	8.35948	-0.373778	-11.451	0.832263	7.9468	-2.7056	3.8081e-14	0.15175	6.29942e-17	0.708569	2.32436e-30	0.40526	1.91e-15	0.00682	1.37335e-10	0.524325	2.55946e-13	0.935163	2.83905e-26	0.839495	2.50019e-12	0.177729
ABO	3.5097e-10	6.982e-07	-6.27441	Brain_Frontal_Cortex_BA9	2.10093e-07	0.000409367	5.19018	Vagina	6.12393e-10	1.19662e-06	6.18721	7.31e-12	9.45183e-09	6.85142	1	1	1	1	4	7.56739	1.43338	8.35948	-0.373778	8.95708	-1.2323	7.9468	-2.7056	3.8081e-14	0.15175	6.29942e-17	0.708569	3.334e-19	0.217837	1.91e-15	0.00682	1.37335e-10	0.524325	2.55946e-13	0.935163	4.83663e-15	0.719913	2.50019e-12	0.177729
ABO	3.5097e-10	6.982e-07	-6.27441	Brain_Frontal_Cortex_BA9	2.10093e-07	0.000409367	5.19018	smultixcan	3.05162e-22	3.49722e-17	-6.79094	7.31e-12	9.45183e-09	6.85142	1	1	1	1	4	7.56739	1.43338	8.35948	-0.373778	-8.98539	1.87358	7.9468	-2.7056	3.8081e-14	0.15175	6.29942e-17	0.708569	1.41074e-54	0.130937	1.91e-15	0.00682	1.37335e-10	0.524325	2.55946e-13	0.935163	8.44261e-50	0.601803	2.50019e-12	0.177729
ABO	3.5097e-10	6.982e-07	-6.27441	Brain_Hippocampus	2.10093e-07	0.000292266	5.19018	Adipose_Subcutaneous	3.1024e-20	1.02246e-15	-9.21536	7.31e-12	9.45183e-09	6.85142	1	1	1	1	4	7.56739	1.43338	8.41478	-0.373778	-13.6186	1.60742	7.9468	-2.7056	3.8081e-14	0.15175	3.93645e-17	0.708569	3.1037e-42	0.107962	1.91e-15	0.00682	1.37335e-10	0.524325	1.14374e-13	0.946283	1.08012e-37	0.58346	2.50019e-12	0.177729
ABO	3.5097e-10	6.982e-07	-6.27441	Brain_Hippocampus	2.10093e-07	0.000292266	5.19018	Adipose_Visceral_Omentum	4.30607e-11	1.52368e-07	-6.59314	7.31e-12	9.45183e-09	6.85142	1	1	1	1	4	7.56739	1.43338	8.41478	-0.373778	-7.84768	2.39315	7.9468	-2.7056	3.8081e-14	0.15175	3.93645e-17	0.708569	4.23821e-15	0.0167043	1.91e-15	0.00682	1.37335e-10	0.524325	1.14374e-13	0.946283	4.75287e-11	0.314955	2.50019e-12	0.177729
ABO	3.5097e-10	6.982e-07	-6.27441	Brain_Hippocampus	2.10093e-07	0.000292266	5.19018	Adrenal_Gland	4.30607e-11	2.2749e-07	-6.59314	7.31e-12	9.45183e-09	6.85142	1	1	1	1	4	7.56739	1.43338	8.41478	-0.373778	-7.8476	2.39315	7.9468	-2.7056	3.8081e-14	0.15175	3.93645e-17	0.708569	4.2406e-15	0.0167043	1.91e-15	0.00682	1.37335e-10	0.524325	1.14374e-13	0.946283	2.48423e-11	0.303525	2.50019e-12	0.177729
ABO	3.5097e-10	6.982e-07	-6.27441	Brain_Hippocampus	2.10093e-07	0.000292266	5.19018	Breast_Mammary_Tissue	4.30607e-11	1.82588e-07	-6.59314	7.31e-12	9.45183e-09	6.85142	1	1	1	1	4	7.56739	1.43338	8.41478	-0.373778	-7.8476	2.39315	7.9468	-2.7056	3.8081e-14	0.15175	3.93645e-17	0.708569	4.2406e-15	0.0167043	1.91e-15	0.00682	1.37335e-10	0.524325	1.14374e-13	0.946283	2.1707e-11	0.317633	2.50019e-12	0.177729
ABO	3.5097e-10	6.982e-07	-6.27441	Brain_Hippocampus	2.10093e-07	0.000292266	5.19018	Colon_Transverse	3.00055e-14	1.17299e-10	-7.5983	7.31e-12	9.45183e-09	6.85142	1	1	1	1	4	7.56739	1.43338	8.41478	-0.373778	-10.7719	1.59075	7.9468	-2.7056	3.8081e-14	0.15175	3.93645e-17	0.708569	4.6703e-27	0.111665	1.91e-15	0.00682	1.37335e-10	0.524325	1.14374e-13	0.946283	7.73051e-23	0.590098	2.50019e-12	0.177729
ABO	3.5097e-10	6.982e-07	-6.27441	Brain_Hippocampus	2.10093e-07	0.000292266	5.19018	Esophagus_Mucosa	6.6815e-15	6.26725e-11	-7.79037	7.31e-12	9.45183e-09	6.85142	1	1	1	1	4	7.56739	1.43338	8.41478	-0.373778	-13.0769	0.29768	7.9468	-2.7056	3.8081e-14	0.15175	3.93645e-17	0.708569	4.4646e-39	0.765947	1.91e-15	0.00682	1.37335e-10	0.524325	1.14374e-13	0.946283	4.43394e-35	0.959362	2.50019e-12	0.177729
ABO	3.5097e-10	6.982e-07	-6.27441	Brain_Hippocampus	2.10093e-07	0.000292266	5.19018	Heart_Left_Ventricle	9.09425e-08	8.38035e-05	-5.34395	7.31e-12	9.45183e-09	6.85142	1	1	1	1	4	7.56739	1.43338	8.41478	-0.373778	-8.65462	0.687104	7.9468	-2.7056	3.8081e-14	0.15175	3.93645e-17	0.708569	4.94572e-18	0.492017	1.91e-15	0.00682	1.37335e-10	0.524325	1.14374e-13	0.946283	5.80405e-14	0.874853	2.50019e-12	0.177729
ABO	3.5097e-10	6.982e-07	-6.27441	Brain_Hippocampus	2.10093e-07	0.000292266	5.19018	Kidney_Cortex	1.94353e-14	2.30581e-10	-7.65431	7.31e-12	9.45183e-09	6.85142	1	1	1	1	4	7.56739	1.43338	8.41478	-0.373778	-11.055	1.5324	7.9468	-2.7056	3.8081e-14	0.15175	3.93645e-17	0.708569	2.07279e-28	0.125424	1.91e-15	0.00682	1.37335e-10	0.524325	1.14374e-13	0.946283	3.91903e-24	0.616786	2.50019e-12	0.177729
ABO	3.5097e-10	6.982e-07	-6.27441	Brain_Hippocampus	2.10093e-07	0.000292266	5.19018	Lung	4.30607e-11	1.61999e-07	-6.59314	7.31e-12	9.45183e-09	6.85142	1	1	1	1	4	7.56739	1.43338	8.41478	-0.373778	-7.8476	2.39315	7.9468	-2.7056	3.8081e-14	0.15175	3.93645e-17	0.708569	4.2406e-15	0.0167043	1.91e-15	0.00682	1.37335e-10	0.524325	1.14374e-13	0.946283	5.06554e-11	0.308263	2.50019e-12	0.177729
ABO	3.5097e-10	6.982e-07	-6.27441	Brain_Hippocampus	2.10093e-07	0.000292266	5.19018	Minor_Salivary_Gland	2.91826e-14	2.73577e-10	-7.60189	7.31e-12	9.45183e-09	6.85142	1	1	1	1	4	7.56739	1.43338	8.41478	-0.373778	-10.9582	1.52343	7.9468	-2.7056	3.8081e-14	0.15175	3.93645e-17	0.708569	6.07009e-28	0.12765	1.91e-15	0.00682	1.37335e-10	0.524325	1.14374e-13	0.946283	1.80901e-23	0.62085	2.50019e-12	0.177729
ABO	3.5097e-10	6.982e-07	-6.27441	Brain_Hippocampus	2.10093e-07	0.000292266	5.19018	Nerve_Tibial	6.50622e-19	2.27796e-14	-8.88303	7.31e-12	9.45183e-09	6.85142	1	1	1	1	4	7.56739	1.43338	8.41478	-0.373778	-13.203	1.40755	7.9468	-2.7056	3.8081e-14	0.15175	3.93645e-17	0.708569	8.43285e-40	0.159264	1.91e-15	0.00682	1.37335e-10	0.524325	1.14374e-13	0.946283	3.12108e-35	0.656665	2.50019e-12	0.177729
ABO	3.5097e-10	6.982e-07	-6.27441	Brain_Hippocampus	2.10093e-07	0.000292266	5.19018	Prostate	8.00549e-08	8.12299e-05	-5.367	7.31e-12	9.45183e-09	6.85142	1	1	1	1	4	7.56739	1.43338	8.41478	-0.373778	-8.52182	0.576747	7.9468	-2.7056	3.8081e-14	0.15175	3.93645e-17	0.708569	1.57059e-17	0.564111	1.91e-15	0.00682	1.37335e-10	0.524325	1.14374e-13	0.946283	1.30873e-13	0.902801	2.50019e-12	0.177729
ABO	3.5097e-10	6.982e-07	-6.27441	Brain_Hippocampus	2.10093e-07	0.000292266	5.19018	Skin_Not_Sun_Exposed_Suprapubic	2.78817e-09	6.40663e-06	5.94361	7.31e-12	9.45183e-09	6.85142	1	1	1	1	4	7.56739	1.43338	8.41478	-0.373778	8.04191	-1.55069	7.9468	-2.7056	3.8081e-14	0.15175	3.93645e-17	0.708569	8.84518e-16	0.120975	1.91e-15	0.00682	1.37335e-10	0.524325	1.14374e-13	0.946283	1.00219e-11	0.603174	2.50019e-12	0.177729
ABO	3.5097e-10	6.982e-07	-6.27441	Brain_Hippocampus	2.10093e-07	0.000292266	5.19018	Skin_Sun_Exposed_Lower_leg	5.29077e-14	2.86081e-10	-7.52454	7.31e-12	9.45183e-09	6.85142	1	1	1	1	4	7.56739	1.43338	8.41478	-0.373778	-9.0934	2.62389	7.9468	-2.7056	3.8081e-14	0.15175	3.93645e-17	0.708569	9.59876e-20	0.00869313	1.91e-15	0.00682	1.37335e-10	0.524325	1.14374e-13	0.946283	1.09621e-15	0.237447	2.50019e-12	0.177729
ABO	3.5097e-10	6.982e-07	-6.27441	Brain_Hippocampus	2.10093e-07	0.000292266	5.19018	Small_Intestine_Terminal_Ileum	4.30607e-11	7.44039e-08	-6.59314	7.31e-12	9.45183e-09	6.85142	1	1	1	1	4	7.56739	1.43338	8.41478	-0.373778	-7.84146	2.39315	7.9468	-2.7056	3.8081e-14	0.15175	3.93645e-17	0.708569	4.45341e-15	0.0167043	1.91e-15	0.00682	1.37335e-10	0.524325	1.14374e-13	0.946283	2.31303e-11	0.326467	2.50019e-12	0.177729
ABO	3.5097e-10	6.982e-07	-6.27441	Brain_Hippocampus	2.10093e-07	0.000292266	5.19018	Stomach	6.6815e-15	6.07638e-11	-7.79037	7.31e-12	9.45183e-09	6.85142	1	1	1	1	4	7.56739	1.43338	8.41478	-0.373778	-13.0769	0.29768	7.9468	-2.7056	3.8081e-14	0.15175	3.93645e-17	0.708569	4.4646e-39	0.765947	1.91e-15	0.00682	1.37335e-10	0.524325	1.14374e-13	0.946283	1.28996e-34	0.959009	2.50019e-12	0.177729
ABO	3.5097e-10	6.982e-07	-6.27441	Brain_Hippocampus	2.10093e-07	0.000292266	5.19018	Testis	4.30607e-11	1.07459e-07	-6.59314	7.31e-12	9.45183e-09	6.85142	1	1	1	1	4	7.56739	1.43338	8.41478	-0.373778	-7.8476	2.39315	7.9468	-2.7056	3.8081e-14	0.15175	3.93645e-17	0.708569	4.2406e-15	0.0167043	1.91e-15	0.00682	1.37335e-10	0.524325	1.14374e-13	0.946283	4.69392e-11	0.312996	2.50019e-12	0.177729
ABO	3.5097e-10	6.982e-07	-6.27441	Brain_Hippocampus	2.10093e-07	0.000292266	5.19018	Thyroid	1.87051e-13	7.19835e-10	-7.35774	7.31e-12	9.45183e-09	6.85142	1	1	1	1	4	7.56739	1.43338	8.41478	-0.373778	-11.451	0.832263	7.9468	-2.7056	3.8081e-14	0.15175	3.93645e-17	0.708569	2.32436e-30	0.40526	1.91e-15	0.00682	1.37335e-10	0.524325	1.14374e-13	0.946283	2.83905e-26	0.839495	2.50019e-12	0.177729
ABO	3.5097e-10	6.982e-07	-6.27441	Brain_Hippocampus	2.10093e-07	0.000292266	5.19018	Vagina	6.12393e-10	1.19662e-06	6.18721	7.31e-12	9.45183e-09	6.85142	1	1	1	1	4	7.56739	1.43338	8.41478	-0.373778	8.95708	-1.2323	7.9468	-2.7056	3.8081e-14	0.15175	3.93645e-17	0.708569	3.334e-19	0.217837	1.91e-15	0.00682	1.37335e-10	0.524325	1.14374e-13	0.946283	4.83663e-15	0.719913	2.50019e-12	0.177729
ABO	3.5097e-10	6.982e-07	-6.27441	Brain_Hippocampus	2.10093e-07	0.000292266	5.19018	smultixcan	3.05162e-22	3.49722e-17	-6.79094	7.31e-12	9.45183e-09	6.85142	1	1	1	1	4	7.56739	1.43338	8.41478	-0.373778	-8.98539	1.87358	7.9468	-2.7056	3.8081e-14	0.15175	3.93645e-17	0.708569	1.41074e-54	0.130937	1.91e-15	0.00682	1.37335e-10	0.524325	1.14374e-13	0.946283	8.44261e-50	0.601803	2.50019e-12	0.177729
ABO	3.5097e-10	6.982e-07	-6.27441	Brain_Hypothalamus	2.10093e-07	0.000590782	5.19018	Adipose_Subcutaneous	3.1024e-20	1.02246e-15	-9.21536	7.31e-12	9.45183e-09	6.85142	1	1	1	1	4	7.56739	1.43338	9.49918	-0.373778	-13.6186	1.60742	7.9468	-2.7056	3.8081e-14	0.15175	2.11558e-21	0.708569	3.1037e-42	0.107962	1.91e-15	0.00682	1.37335e-10	0.524325	1.24131e-17	0.944423	1.08012e-37	0.58346	2.50019e-12	0.177729
ABO	3.5097e-10	6.982e-07	-6.27441	Brain_Hypothalamus	2.10093e-07	0.000590782	5.19018	Adipose_Visceral_Omentum	4.30607e-11	1.52368e-07	-6.59314	7.31e-12	9.45183e-09	6.85142	1	1	1	1	4	7.56739	1.43338	9.49918	-0.373778	-7.84768	2.39315	7.9468	-2.7056	3.8081e-14	0.15175	2.11558e-21	0.708569	4.23821e-15	0.0167043	1.91e-15	0.00682	1.37335e-10	0.524325	1.24131e-17	0.944423	4.75287e-11	0.314955	2.50019e-12	0.177729
ABO	3.5097e-10	6.982e-07	-6.27441	Brain_Hypothalamus	2.10093e-07	0.000590782	5.19018	Adrenal_Gland	4.30607e-11	2.2749e-07	-6.59314	7.31e-12	9.45183e-09	6.85142	1	1	1	1	4	7.56739	1.43338	9.49918	-0.373778	-7.8476	2.39315	7.9468	-2.7056	3.8081e-14	0.15175	2.11558e-21	0.708569	4.2406e-15	0.0167043	1.91e-15	0.00682	1.37335e-10	0.524325	1.24131e-17	0.944423	2.48423e-11	0.303525	2.50019e-12	0.177729
ABO	3.5097e-10	6.982e-07	-6.27441	Brain_Hypothalamus	2.10093e-07	0.000590782	5.19018	Breast_Mammary_Tissue	4.30607e-11	1.82588e-07	-6.59314	7.31e-12	9.45183e-09	6.85142	1	1	1	1	4	7.56739	1.43338	9.49918	-0.373778	-7.8476	2.39315	7.9468	-2.7056	3.8081e-14	0.15175	2.11558e-21	0.708569	4.2406e-15	0.0167043	1.91e-15	0.00682	1.37335e-10	0.524325	1.24131e-17	0.944423	2.1707e-11	0.317633	2.50019e-12	0.177729
ABO	3.5097e-10	6.982e-07	-6.27441	Brain_Hypothalamus	2.10093e-07	0.000590782	5.19018	Colon_Transverse	3.00055e-14	1.17299e-10	-7.5983	7.31e-12	9.45183e-09	6.85142	1	1	1	1	4	7.56739	1.43338	9.49918	-0.373778	-10.7719	1.59075	7.9468	-2.7056	3.8081e-14	0.15175	2.11558e-21	0.708569	4.6703e-27	0.111665	1.91e-15	0.00682	1.37335e-10	0.524325	1.24131e-17	0.944423	7.73051e-23	0.590098	2.50019e-12	0.177729
ABO	3.5097e-10	6.982e-07	-6.27441	Brain_Hypothalamus	2.10093e-07	0.000590782	5.19018	Esophagus_Mucosa	6.6815e-15	6.26725e-11	-7.79037	7.31e-12	9.45183e-09	6.85142	1	1	1	1	4	7.56739	1.43338	9.49918	-0.373778	-13.0769	0.29768	7.9468	-2.7056	3.8081e-14	0.15175	2.11558e-21	0.708569	4.4646e-39	0.765947	1.91e-15	0.00682	1.37335e-10	0.524325	1.24131e-17	0.944423	4.43394e-35	0.959362	2.50019e-12	0.177729
ABO	3.5097e-10	6.982e-07	-6.27441	Brain_Hypothalamus	2.10093e-07	0.000590782	5.19018	Heart_Left_Ventricle	9.09425e-08	8.38035e-05	-5.34395	7.31e-12	9.45183e-09	6.85142	1	1	1	1	4	7.56739	1.43338	9.49918	-0.373778	-8.65462	0.687104	7.9468	-2.7056	3.8081e-14	0.15175	2.11558e-21	0.708569	4.94572e-18	0.492017	1.91e-15	0.00682	1.37335e-10	0.524325	1.24131e-17	0.944423	5.80405e-14	0.874853	2.50019e-12	0.177729
ABO	3.5097e-10	6.982e-07	-6.27441	Brain_Hypothalamus	2.10093e-07	0.000590782	5.19018	Kidney_Cortex	1.94353e-14	2.30581e-10	-7.65431	7.31e-12	9.45183e-09	6.85142	1	1	1	1	4	7.56739	1.43338	9.49918	-0.373778	-11.055	1.5324	7.9468	-2.7056	3.8081e-14	0.15175	2.11558e-21	0.708569	2.07279e-28	0.125424	1.91e-15	0.00682	1.37335e-10	0.524325	1.24131e-17	0.944423	3.91903e-24	0.616786	2.50019e-12	0.177729
ABO	3.5097e-10	6.982e-07	-6.27441	Brain_Hypothalamus	2.10093e-07	0.000590782	5.19018	Lung	4.30607e-11	1.61999e-07	-6.59314	7.31e-12	9.45183e-09	6.85142	1	1	1	1	4	7.56739	1.43338	9.49918	-0.373778	-7.8476	2.39315	7.9468	-2.7056	3.8081e-14	0.15175	2.11558e-21	0.708569	4.2406e-15	0.0167043	1.91e-15	0.00682	1.37335e-10	0.524325	1.24131e-17	0.944423	5.06554e-11	0.308263	2.50019e-12	0.177729
ABO	3.5097e-10	6.982e-07	-6.27441	Brain_Hypothalamus	2.10093e-07	0.000590782	5.19018	Minor_Salivary_Gland	2.91826e-14	2.73577e-10	-7.60189	7.31e-12	9.45183e-09	6.85142	1	1	1	1	4	7.56739	1.43338	9.49918	-0.373778	-10.9582	1.52343	7.9468	-2.7056	3.8081e-14	0.15175	2.11558e-21	0.708569	6.07009e-28	0.12765	1.91e-15	0.00682	1.37335e-10	0.524325	1.24131e-17	0.944423	1.80901e-23	0.62085	2.50019e-12	0.177729
ABO	3.5097e-10	6.982e-07	-6.27441	Brain_Hypothalamus	2.10093e-07	0.000590782	5.19018	Nerve_Tibial	6.50622e-19	2.27796e-14	-8.88303	7.31e-12	9.45183e-09	6.85142	1	1	1	1	4	7.56739	1.43338	9.49918	-0.373778	-13.203	1.40755	7.9468	-2.7056	3.8081e-14	0.15175	2.11558e-21	0.708569	8.43285e-40	0.159264	1.91e-15	0.00682	1.37335e-10	0.524325	1.24131e-17	0.944423	3.12108e-35	0.656665	2.50019e-12	0.177729
ABO	3.5097e-10	6.982e-07	-6.27441	Brain_Hypothalamus	2.10093e-07	0.000590782	5.19018	Prostate	8.00549e-08	8.12299e-05	-5.367	7.31e-12	9.45183e-09	6.85142	1	1	1	1	4	7.56739	1.43338	9.49918	-0.373778	-8.52182	0.576747	7.9468	-2.7056	3.8081e-14	0.15175	2.11558e-21	0.708569	1.57059e-17	0.564111	1.91e-15	0.00682	1.37335e-10	0.524325	1.24131e-17	0.944423	1.30873e-13	0.902801	2.50019e-12	0.177729
ABO	3.5097e-10	6.982e-07	-6.27441	Brain_Hypothalamus	2.10093e-07	0.000590782	5.19018	Skin_Not_Sun_Exposed_Suprapubic	2.78817e-09	6.40663e-06	5.94361	7.31e-12	9.45183e-09	6.85142	1	1	1	1	4	7.56739	1.43338	9.49918	-0.373778	8.04191	-1.55069	7.9468	-2.7056	3.8081e-14	0.15175	2.11558e-21	0.708569	8.84518e-16	0.120975	1.91e-15	0.00682	1.37335e-10	0.524325	1.24131e-17	0.944423	1.00219e-11	0.603174	2.50019e-12	0.177729
ABO	3.5097e-10	6.982e-07	-6.27441	Brain_Hypothalamus	2.10093e-07	0.000590782	5.19018	Skin_Sun_Exposed_Lower_leg	5.29077e-14	2.86081e-10	-7.52454	7.31e-12	9.45183e-09	6.85142	1	1	1	1	4	7.56739	1.43338	9.49918	-0.373778	-9.0934	2.62389	7.9468	-2.7056	3.8081e-14	0.15175	2.11558e-21	0.708569	9.59876e-20	0.00869313	1.91e-15	0.00682	1.37335e-10	0.524325	1.24131e-17	0.944423	1.09621e-15	0.237447	2.50019e-12	0.177729
ABO	3.5097e-10	6.982e-07	-6.27441	Brain_Hypothalamus	2.10093e-07	0.000590782	5.19018	Small_Intestine_Terminal_Ileum	4.30607e-11	7.44039e-08	-6.59314	7.31e-12	9.45183e-09	6.85142	1	1	1	1	4	7.56739	1.43338	9.49918	-0.373778	-7.84146	2.39315	7.9468	-2.7056	3.8081e-14	0.15175	2.11558e-21	0.708569	4.45341e-15	0.0167043	1.91e-15	0.00682	1.37335e-10	0.524325	1.24131e-17	0.944423	2.31303e-11	0.326467	2.50019e-12	0.177729
ABO	3.5097e-10	6.982e-07	-6.27441	Brain_Hypothalamus	2.10093e-07	0.000590782	5.19018	Stomach	6.6815e-15	6.07638e-11	-7.79037	7.31e-12	9.45183e-09	6.85142	1	1	1	1	4	7.56739	1.43338	9.49918	-0.373778	-13.0769	0.29768	7.9468	-2.7056	3.8081e-14	0.15175	2.11558e-21	0.708569	4.4646e-39	0.765947	1.91e-15	0.00682	1.37335e-10	0.524325	1.24131e-17	0.944423	1.28996e-34	0.959009	2.50019e-12	0.177729
ABO	3.5097e-10	6.982e-07	-6.27441	Brain_Hypothalamus	2.10093e-07	0.000590782	5.19018	Testis	4.30607e-11	1.07459e-07	-6.59314	7.31e-12	9.45183e-09	6.85142	1	1	1	1	4	7.56739	1.43338	9.49918	-0.373778	-7.8476	2.39315	7.9468	-2.7056	3.8081e-14	0.15175	2.11558e-21	0.708569	4.2406e-15	0.0167043	1.91e-15	0.00682	1.37335e-10	0.524325	1.24131e-17	0.944423	4.69392e-11	0.312996	2.50019e-12	0.177729
ABO	3.5097e-10	6.982e-07	-6.27441	Brain_Hypothalamus	2.10093e-07	0.000590782	5.19018	Thyroid	1.87051e-13	7.19835e-10	-7.35774	7.31e-12	9.45183e-09	6.85142	1	1	1	1	4	7.56739	1.43338	9.49918	-0.373778	-11.451	0.832263	7.9468	-2.7056	3.8081e-14	0.15175	2.11558e-21	0.708569	2.32436e-30	0.40526	1.91e-15	0.00682	1.37335e-10	0.524325	1.24131e-17	0.944423	2.83905e-26	0.839495	2.50019e-12	0.177729
ABO	3.5097e-10	6.982e-07	-6.27441	Brain_Hypothalamus	2.10093e-07	0.000590782	5.19018	Vagina	6.12393e-10	1.19662e-06	6.18721	7.31e-12	9.45183e-09	6.85142	1	1	1	1	4	7.56739	1.43338	9.49918	-0.373778	8.95708	-1.2323	7.9468	-2.7056	3.8081e-14	0.15175	2.11558e-21	0.708569	3.334e-19	0.217837	1.91e-15	0.00682	1.37335e-10	0.524325	1.24131e-17	0.944423	4.83663e-15	0.719913	2.50019e-12	0.177729
ABO	3.5097e-10	6.982e-07	-6.27441	Brain_Hypothalamus	2.10093e-07	0.000590782	5.19018	smultixcan	3.05162e-22	3.49722e-17	-6.79094	7.31e-12	9.45183e-09	6.85142	1	1	1	1	4	7.56739	1.43338	9.49918	-0.373778	-8.98539	1.87358	7.9468	-2.7056	3.8081e-14	0.15175	2.11558e-21	0.708569	1.41074e-54	0.130937	1.91e-15	0.00682	1.37335e-10	0.524325	1.24131e-17	0.944423	8.44261e-50	0.601803	2.50019e-12	0.177729
ABO	3.5097e-10	6.982e-07	-6.27441	Brain_Nucleus_accumbens_basal_ganglia	2.10093e-07	0.000487332	5.19018	Adipose_Subcutaneous	3.1024e-20	1.02246e-15	-9.21536	7.31e-12	9.45183e-09	6.85142	1	1	1	1	4	7.56739	1.43338	8.74785	-0.373778	-13.6186	1.60742	7.9468	-2.7056	3.8081e-14	0.15175	2.17447e-18	0.708569	3.1037e-42	0.107962	1.91e-15	0.00682	1.37335e-10	0.524325	1.12767e-14	0.9406	1.08012e-37	0.58346	2.50019e-12	0.177729
ABO	3.5097e-10	6.982e-07	-6.27441	Brain_Nucleus_accumbens_basal_ganglia	2.10093e-07	0.000487332	5.19018	Adipose_Visceral_Omentum	4.30607e-11	1.52368e-07	-6.59314	7.31e-12	9.45183e-09	6.85142	1	1	1	1	4	7.56739	1.43338	8.74785	-0.373778	-7.84768	2.39315	7.9468	-2.7056	3.8081e-14	0.15175	2.17447e-18	0.708569	4.23821e-15	0.0167043	1.91e-15	0.00682	1.37335e-10	0.524325	1.12767e-14	0.9406	4.75287e-11	0.314955	2.50019e-12	0.177729
ABO	3.5097e-10	6.982e-07	-6.27441	Brain_Nucleus_accumbens_basal_ganglia	2.10093e-07	0.000487332	5.19018	Adrenal_Gland	4.30607e-11	2.2749e-07	-6.59314	7.31e-12	9.45183e-09	6.85142	1	1	1	1	4	7.56739	1.43338	8.74785	-0.373778	-7.8476	2.39315	7.9468	-2.7056	3.8081e-14	0.15175	2.17447e-18	0.708569	4.2406e-15	0.0167043	1.91e-15	0.00682	1.37335e-10	0.524325	1.12767e-14	0.9406	2.48423e-11	0.303525	2.50019e-12	0.177729
ABO	3.5097e-10	6.982e-07	-6.27441	Brain_Nucleus_accumbens_basal_ganglia	2.10093e-07	0.000487332	5.19018	Breast_Mammary_Tissue	4.30607e-11	1.82588e-07	-6.59314	7.31e-12	9.45183e-09	6.85142	1	1	1	1	4	7.56739	1.43338	8.74785	-0.373778	-7.8476	2.39315	7.9468	-2.7056	3.8081e-14	0.15175	2.17447e-18	0.708569	4.2406e-15	0.0167043	1.91e-15	0.00682	1.37335e-10	0.524325	1.12767e-14	0.9406	2.1707e-11	0.317633	2.50019e-12	0.177729
ABO	3.5097e-10	6.982e-07	-6.27441	Brain_Nucleus_accumbens_basal_ganglia	2.10093e-07	0.000487332	5.19018	Colon_Transverse	3.00055e-14	1.17299e-10	-7.5983	7.31e-12	9.45183e-09	6.85142	1	1	1	1	4	7.56739	1.43338	8.74785	-0.373778	-10.7719	1.59075	7.9468	-2.7056	3.8081e-14	0.15175	2.17447e-18	0.708569	4.6703e-27	0.111665	1.91e-15	0.00682	1.37335e-10	0.524325	1.12767e-14	0.9406	7.73051e-23	0.590098	2.50019e-12	0.177729
ABO	3.5097e-10	6.982e-07	-6.27441	Brain_Nucleus_accumbens_basal_ganglia	2.10093e-07	0.000487332	5.19018	Esophagus_Mucosa	6.6815e-15	6.26725e-11	-7.79037	7.31e-12	9.45183e-09	6.85142	1	1	1	1	4	7.56739	1.43338	8.74785	-0.373778	-13.0769	0.29768	7.9468	-2.7056	3.8081e-14	0.15175	2.17447e-18	0.708569	4.4646e-39	0.765947	1.91e-15	0.00682	1.37335e-10	0.524325	1.12767e-14	0.9406	4.43394e-35	0.959362	2.50019e-12	0.177729
ABO	3.5097e-10	6.982e-07	-6.27441	Brain_Nucleus_accumbens_basal_ganglia	2.10093e-07	0.000487332	5.19018	Heart_Left_Ventricle	9.09425e-08	8.38035e-05	-5.34395	7.31e-12	9.45183e-09	6.85142	1	1	1	1	4	7.56739	1.43338	8.74785	-0.373778	-8.65462	0.687104	7.9468	-2.7056	3.8081e-14	0.15175	2.17447e-18	0.708569	4.94572e-18	0.492017	1.91e-15	0.00682	1.37335e-10	0.524325	1.12767e-14	0.9406	5.80405e-14	0.874853	2.50019e-12	0.177729
ABO	3.5097e-10	6.982e-07	-6.27441	Brain_Nucleus_accumbens_basal_ganglia	2.10093e-07	0.000487332	5.19018	Kidney_Cortex	1.94353e-14	2.30581e-10	-7.65431	7.31e-12	9.45183e-09	6.85142	1	1	1	1	4	7.56739	1.43338	8.74785	-0.373778	-11.055	1.5324	7.9468	-2.7056	3.8081e-14	0.15175	2.17447e-18	0.708569	2.07279e-28	0.125424	1.91e-15	0.00682	1.37335e-10	0.524325	1.12767e-14	0.9406	3.91903e-24	0.616786	2.50019e-12	0.177729
ABO	3.5097e-10	6.982e-07	-6.27441	Brain_Nucleus_accumbens_basal_ganglia	2.10093e-07	0.000487332	5.19018	Lung	4.30607e-11	1.61999e-07	-6.59314	7.31e-12	9.45183e-09	6.85142	1	1	1	1	4	7.56739	1.43338	8.74785	-0.373778	-7.8476	2.39315	7.9468	-2.7056	3.8081e-14	0.15175	2.17447e-18	0.708569	4.2406e-15	0.0167043	1.91e-15	0.00682	1.37335e-10	0.524325	1.12767e-14	0.9406	5.06554e-11	0.308263	2.50019e-12	0.177729
ABO	3.5097e-10	6.982e-07	-6.27441	Brain_Nucleus_accumbens_basal_ganglia	2.10093e-07	0.000487332	5.19018	Minor_Salivary_Gland	2.91826e-14	2.73577e-10	-7.60189	7.31e-12	9.45183e-09	6.85142	1	1	1	1	4	7.56739	1.43338	8.74785	-0.373778	-10.9582	1.52343	7.9468	-2.7056	3.8081e-14	0.15175	2.17447e-18	0.708569	6.07009e-28	0.12765	1.91e-15	0.00682	1.37335e-10	0.524325	1.12767e-14	0.9406	1.80901e-23	0.62085	2.50019e-12	0.177729
ABO	3.5097e-10	6.982e-07	-6.27441	Brain_Nucleus_accumbens_basal_ganglia	2.10093e-07	0.000487332	5.19018	Nerve_Tibial	6.50622e-19	2.27796e-14	-8.88303	7.31e-12	9.45183e-09	6.85142	1	1	1	1	4	7.56739	1.43338	8.74785	-0.373778	-13.203	1.40755	7.9468	-2.7056	3.8081e-14	0.15175	2.17447e-18	0.708569	8.43285e-40	0.159264	1.91e-15	0.00682	1.37335e-10	0.524325	1.12767e-14	0.9406	3.12108e-35	0.656665	2.50019e-12	0.177729
ABO	3.5097e-10	6.982e-07	-6.27441	Brain_Nucleus_accumbens_basal_ganglia	2.10093e-07	0.000487332	5.19018	Prostate	8.00549e-08	8.12299e-05	-5.367	7.31e-12	9.45183e-09	6.85142	1	1	1	1	4	7.56739	1.43338	8.74785	-0.373778	-8.52182	0.576747	7.9468	-2.7056	3.8081e-14	0.15175	2.17447e-18	0.708569	1.57059e-17	0.564111	1.91e-15	0.00682	1.37335e-10	0.524325	1.12767e-14	0.9406	1.30873e-13	0.902801	2.50019e-12	0.177729
ABO	3.5097e-10	6.982e-07	-6.27441	Brain_Nucleus_accumbens_basal_ganglia	2.10093e-07	0.000487332	5.19018	Skin_Not_Sun_Exposed_Suprapubic	2.78817e-09	6.40663e-06	5.94361	7.31e-12	9.45183e-09	6.85142	1	1	1	1	4	7.56739	1.43338	8.74785	-0.373778	8.04191	-1.55069	7.9468	-2.7056	3.8081e-14	0.15175	2.17447e-18	0.708569	8.84518e-16	0.120975	1.91e-15	0.00682	1.37335e-10	0.524325	1.12767e-14	0.9406	1.00219e-11	0.603174	2.50019e-12	0.177729
ABO	3.5097e-10	6.982e-07	-6.27441	Brain_Nucleus_accumbens_basal_ganglia	2.10093e-07	0.000487332	5.19018	Skin_Sun_Exposed_Lower_leg	5.29077e-14	2.86081e-10	-7.52454	7.31e-12	9.45183e-09	6.85142	1	1	1	1	4	7.56739	1.43338	8.74785	-0.373778	-9.0934	2.62389	7.9468	-2.7056	3.8081e-14	0.15175	2.17447e-18	0.708569	9.59876e-20	0.00869313	1.91e-15	0.00682	1.37335e-10	0.524325	1.12767e-14	0.9406	1.09621e-15	0.237447	2.50019e-12	0.177729
ABO	3.5097e-10	6.982e-07	-6.27441	Brain_Nucleus_accumbens_basal_ganglia	2.10093e-07	0.000487332	5.19018	Small_Intestine_Terminal_Ileum	4.30607e-11	7.44039e-08	-6.59314	7.31e-12	9.45183e-09	6.85142	1	1	1	1	4	7.56739	1.43338	8.74785	-0.373778	-7.84146	2.39315	7.9468	-2.7056	3.8081e-14	0.15175	2.17447e-18	0.708569	4.45341e-15	0.0167043	1.91e-15	0.00682	1.37335e-10	0.524325	1.12767e-14	0.9406	2.31303e-11	0.326467	2.50019e-12	0.177729
ABO	3.5097e-10	6.982e-07	-6.27441	Brain_Nucleus_accumbens_basal_ganglia	2.10093e-07	0.000487332	5.19018	Stomach	6.6815e-15	6.07638e-11	-7.79037	7.31e-12	9.45183e-09	6.85142	1	1	1	1	4	7.56739	1.43338	8.74785	-0.373778	-13.0769	0.29768	7.9468	-2.7056	3.8081e-14	0.15175	2.17447e-18	0.708569	4.4646e-39	0.765947	1.91e-15	0.00682	1.37335e-10	0.524325	1.12767e-14	0.9406	1.28996e-34	0.959009	2.50019e-12	0.177729
ABO	3.5097e-10	6.982e-07	-6.27441	Brain_Nucleus_accumbens_basal_ganglia	2.10093e-07	0.000487332	5.19018	Testis	4.30607e-11	1.07459e-07	-6.59314	7.31e-12	9.45183e-09	6.85142	1	1	1	1	4	7.56739	1.43338	8.74785	-0.373778	-7.8476	2.39315	7.9468	-2.7056	3.8081e-14	0.15175	2.17447e-18	0.708569	4.2406e-15	0.0167043	1.91e-15	0.00682	1.37335e-10	0.524325	1.12767e-14	0.9406	4.69392e-11	0.312996	2.50019e-12	0.177729
ABO	3.5097e-10	6.982e-07	-6.27441	Brain_Nucleus_accumbens_basal_ganglia	2.10093e-07	0.000487332	5.19018	Thyroid	1.87051e-13	7.19835e-10	-7.35774	7.31e-12	9.45183e-09	6.85142	1	1	1	1	4	7.56739	1.43338	8.74785	-0.373778	-11.451	0.832263	7.9468	-2.7056	3.8081e-14	0.15175	2.17447e-18	0.708569	2.32436e-30	0.40526	1.91e-15	0.00682	1.37335e-10	0.524325	1.12767e-14	0.9406	2.83905e-26	0.839495	2.50019e-12	0.177729
ABO	3.5097e-10	6.982e-07	-6.27441	Brain_Nucleus_accumbens_basal_ganglia	2.10093e-07	0.000487332	5.19018	Vagina	6.12393e-10	1.19662e-06	6.18721	7.31e-12	9.45183e-09	6.85142	1	1	1	1	4	7.56739	1.43338	8.74785	-0.373778	8.95708	-1.2323	7.9468	-2.7056	3.8081e-14	0.15175	2.17447e-18	0.708569	3.334e-19	0.217837	1.91e-15	0.00682	1.37335e-10	0.524325	1.12767e-14	0.9406	4.83663e-15	0.719913	2.50019e-12	0.177729
ABO	3.5097e-10	6.982e-07	-6.27441	Brain_Nucleus_accumbens_basal_ganglia	2.10093e-07	0.000487332	5.19018	smultixcan	3.05162e-22	3.49722e-17	-6.79094	7.31e-12	9.45183e-09	6.85142	1	1	1	1	4	7.56739	1.43338	8.74785	-0.373778	-8.98539	1.87358	7.9468	-2.7056	3.8081e-14	0.15175	2.17447e-18	0.708569	1.41074e-54	0.130937	1.91e-15	0.00682	1.37335e-10	0.524325	1.12767e-14	0.9406	8.44261e-50	0.601803	2.50019e-12	0.177729
ABO	3.5097e-10	6.982e-07	-6.27441	Brain_Putamen_basal_ganglia	2.10093e-07	0.000847068	5.19018	Adipose_Subcutaneous	3.1024e-20	1.02246e-15	-9.21536	7.31e-12	9.45183e-09	6.85142	1	1	1	1	4	7.56739	1.43338	7.89069	-0.373778	-13.6186	1.60742	7.9468	-2.7056	3.8081e-14	0.15175	3.0051e-15	0.708569	3.1037e-42	0.107962	1.91e-15	0.00682	1.37335e-10	0.524325	1.18631e-11	0.947547	1.08012e-37	0.58346	2.50019e-12	0.177729
ABO	3.5097e-10	6.982e-07	-6.27441	Brain_Putamen_basal_ganglia	2.10093e-07	0.000847068	5.19018	Adipose_Visceral_Omentum	4.30607e-11	1.52368e-07	-6.59314	7.31e-12	9.45183e-09	6.85142	1	1	1	1	4	7.56739	1.43338	7.89069	-0.373778	-7.84768	2.39315	7.9468	-2.7056	3.8081e-14	0.15175	3.0051e-15	0.708569	4.23821e-15	0.0167043	1.91e-15	0.00682	1.37335e-10	0.524325	1.18631e-11	0.947547	4.75287e-11	0.314955	2.50019e-12	0.177729
ABO	3.5097e-10	6.982e-07	-6.27441	Brain_Putamen_basal_ganglia	2.10093e-07	0.000847068	5.19018	Adrenal_Gland	4.30607e-11	2.2749e-07	-6.59314	7.31e-12	9.45183e-09	6.85142	1	1	1	1	4	7.56739	1.43338	7.89069	-0.373778	-7.8476	2.39315	7.9468	-2.7056	3.8081e-14	0.15175	3.0051e-15	0.708569	4.2406e-15	0.0167043	1.91e-15	0.00682	1.37335e-10	0.524325	1.18631e-11	0.947547	2.48423e-11	0.303525	2.50019e-12	0.177729
ABO	3.5097e-10	6.982e-07	-6.27441	Brain_Putamen_basal_ganglia	2.10093e-07	0.000847068	5.19018	Breast_Mammary_Tissue	4.30607e-11	1.82588e-07	-6.59314	7.31e-12	9.45183e-09	6.85142	1	1	1	1	4	7.56739	1.43338	7.89069	-0.373778	-7.8476	2.39315	7.9468	-2.7056	3.8081e-14	0.15175	3.0051e-15	0.708569	4.2406e-15	0.0167043	1.91e-15	0.00682	1.37335e-10	0.524325	1.18631e-11	0.947547	2.1707e-11	0.317633	2.50019e-12	0.177729
ABO	3.5097e-10	6.982e-07	-6.27441	Brain_Putamen_basal_ganglia	2.10093e-07	0.000847068	5.19018	Colon_Transverse	3.00055e-14	1.17299e-10	-7.5983	7.31e-12	9.45183e-09	6.85142	1	1	1	1	4	7.56739	1.43338	7.89069	-0.373778	-10.7719	1.59075	7.9468	-2.7056	3.8081e-14	0.15175	3.0051e-15	0.708569	4.6703e-27	0.111665	1.91e-15	0.00682	1.37335e-10	0.524325	1.18631e-11	0.947547	7.73051e-23	0.590098	2.50019e-12	0.177729
ABO	3.5097e-10	6.982e-07	-6.27441	Brain_Putamen_basal_ganglia	2.10093e-07	0.000847068	5.19018	Esophagus_Mucosa	6.6815e-15	6.26725e-11	-7.79037	7.31e-12	9.45183e-09	6.85142	1	1	1	1	4	7.56739	1.43338	7.89069	-0.373778	-13.0769	0.29768	7.9468	-2.7056	3.8081e-14	0.15175	3.0051e-15	0.708569	4.4646e-39	0.765947	1.91e-15	0.00682	1.37335e-10	0.524325	1.18631e-11	0.947547	4.43394e-35	0.959362	2.50019e-12	0.177729
ABO	3.5097e-10	6.982e-07	-6.27441	Brain_Putamen_basal_ganglia	2.10093e-07	0.000847068	5.19018	Heart_Left_Ventricle	9.09425e-08	8.38035e-05	-5.34395	7.31e-12	9.45183e-09	6.85142	1	1	1	1	4	7.56739	1.43338	7.89069	-0.373778	-8.65462	0.687104	7.9468	-2.7056	3.8081e-14	0.15175	3.0051e-15	0.708569	4.94572e-18	0.492017	1.91e-15	0.00682	1.37335e-10	0.524325	1.18631e-11	0.947547	5.80405e-14	0.874853	2.50019e-12	0.177729
ABO	3.5097e-10	6.982e-07	-6.27441	Brain_Putamen_basal_ganglia	2.10093e-07	0.000847068	5.19018	Kidney_Cortex	1.94353e-14	2.30581e-10	-7.65431	7.31e-12	9.45183e-09	6.85142	1	1	1	1	4	7.56739	1.43338	7.89069	-0.373778	-11.055	1.5324	7.9468	-2.7056	3.8081e-14	0.15175	3.0051e-15	0.708569	2.07279e-28	0.125424	1.91e-15	0.00682	1.37335e-10	0.524325	1.18631e-11	0.947547	3.91903e-24	0.616786	2.50019e-12	0.177729
ABO	3.5097e-10	6.982e-07	-6.27441	Brain_Putamen_basal_ganglia	2.10093e-07	0.000847068	5.19018	Lung	4.30607e-11	1.61999e-07	-6.59314	7.31e-12	9.45183e-09	6.85142	1	1	1	1	4	7.56739	1.43338	7.89069	-0.373778	-7.8476	2.39315	7.9468	-2.7056	3.8081e-14	0.15175	3.0051e-15	0.708569	4.2406e-15	0.0167043	1.91e-15	0.00682	1.37335e-10	0.524325	1.18631e-11	0.947547	5.06554e-11	0.308263	2.50019e-12	0.177729
ABO	3.5097e-10	6.982e-07	-6.27441	Brain_Putamen_basal_ganglia	2.10093e-07	0.000847068	5.19018	Minor_Salivary_Gland	2.91826e-14	2.73577e-10	-7.60189	7.31e-12	9.45183e-09	6.85142	1	1	1	1	4	7.56739	1.43338	7.89069	-0.373778	-10.9582	1.52343	7.9468	-2.7056	3.8081e-14	0.15175	3.0051e-15	0.708569	6.07009e-28	0.12765	1.91e-15	0.00682	1.37335e-10	0.524325	1.18631e-11	0.947547	1.80901e-23	0.62085	2.50019e-12	0.177729
ABO	3.5097e-10	6.982e-07	-6.27441	Brain_Putamen_basal_ganglia	2.10093e-07	0.000847068	5.19018	Nerve_Tibial	6.50622e-19	2.27796e-14	-8.88303	7.31e-12	9.45183e-09	6.85142	1	1	1	1	4	7.56739	1.43338	7.89069	-0.373778	-13.203	1.40755	7.9468	-2.7056	3.8081e-14	0.15175	3.0051e-15	0.708569	8.43285e-40	0.159264	1.91e-15	0.00682	1.37335e-10	0.524325	1.18631e-11	0.947547	3.12108e-35	0.656665	2.50019e-12	0.177729
ABO	3.5097e-10	6.982e-07	-6.27441	Brain_Putamen_basal_ganglia	2.10093e-07	0.000847068	5.19018	Prostate	8.00549e-08	8.12299e-05	-5.367	7.31e-12	9.45183e-09	6.85142	1	1	1	1	4	7.56739	1.43338	7.89069	-0.373778	-8.52182	0.576747	7.9468	-2.7056	3.8081e-14	0.15175	3.0051e-15	0.708569	1.57059e-17	0.564111	1.91e-15	0.00682	1.37335e-10	0.524325	1.18631e-11	0.947547	1.30873e-13	0.902801	2.50019e-12	0.177729
ABO	3.5097e-10	6.982e-07	-6.27441	Brain_Putamen_basal_ganglia	2.10093e-07	0.000847068	5.19018	Skin_Not_Sun_Exposed_Suprapubic	2.78817e-09	6.40663e-06	5.94361	7.31e-12	9.45183e-09	6.85142	1	1	1	1	4	7.56739	1.43338	7.89069	-0.373778	8.04191	-1.55069	7.9468	-2.7056	3.8081e-14	0.15175	3.0051e-15	0.708569	8.84518e-16	0.120975	1.91e-15	0.00682	1.37335e-10	0.524325	1.18631e-11	0.947547	1.00219e-11	0.603174	2.50019e-12	0.177729
ABO	3.5097e-10	6.982e-07	-6.27441	Brain_Putamen_basal_ganglia	2.10093e-07	0.000847068	5.19018	Skin_Sun_Exposed_Lower_leg	5.29077e-14	2.86081e-10	-7.52454	7.31e-12	9.45183e-09	6.85142	1	1	1	1	4	7.56739	1.43338	7.89069	-0.373778	-9.0934	2.62389	7.9468	-2.7056	3.8081e-14	0.15175	3.0051e-15	0.708569	9.59876e-20	0.00869313	1.91e-15	0.00682	1.37335e-10	0.524325	1.18631e-11	0.947547	1.09621e-15	0.237447	2.50019e-12	0.177729
ABO	3.5097e-10	6.982e-07	-6.27441	Brain_Putamen_basal_ganglia	2.10093e-07	0.000847068	5.19018	Small_Intestine_Terminal_Ileum	4.30607e-11	7.44039e-08	-6.59314	7.31e-12	9.45183e-09	6.85142	1	1	1	1	4	7.56739	1.43338	7.89069	-0.373778	-7.84146	2.39315	7.9468	-2.7056	3.8081e-14	0.15175	3.0051e-15	0.708569	4.45341e-15	0.0167043	1.91e-15	0.00682	1.37335e-10	0.524325	1.18631e-11	0.947547	2.31303e-11	0.326467	2.50019e-12	0.177729
ABO	3.5097e-10	6.982e-07	-6.27441	Brain_Putamen_basal_ganglia	2.10093e-07	0.000847068	5.19018	Stomach	6.6815e-15	6.07638e-11	-7.79037	7.31e-12	9.45183e-09	6.85142	1	1	1	1	4	7.56739	1.43338	7.89069	-0.373778	-13.0769	0.29768	7.9468	-2.7056	3.8081e-14	0.15175	3.0051e-15	0.708569	4.4646e-39	0.765947	1.91e-15	0.00682	1.37335e-10	0.524325	1.18631e-11	0.947547	1.28996e-34	0.959009	2.50019e-12	0.177729
ABO	3.5097e-10	6.982e-07	-6.27441	Brain_Putamen_basal_ganglia	2.10093e-07	0.000847068	5.19018	Testis	4.30607e-11	1.07459e-07	-6.59314	7.31e-12	9.45183e-09	6.85142	1	1	1	1	4	7.56739	1.43338	7.89069	-0.373778	-7.8476	2.39315	7.9468	-2.7056	3.8081e-14	0.15175	3.0051e-15	0.708569	4.2406e-15	0.0167043	1.91e-15	0.00682	1.37335e-10	0.524325	1.18631e-11	0.947547	4.69392e-11	0.312996	2.50019e-12	0.177729
ABO	3.5097e-10	6.982e-07	-6.27441	Brain_Putamen_basal_ganglia	2.10093e-07	0.000847068	5.19018	Thyroid	1.87051e-13	7.19835e-10	-7.35774	7.31e-12	9.45183e-09	6.85142	1	1	1	1	4	7.56739	1.43338	7.89069	-0.373778	-11.451	0.832263	7.9468	-2.7056	3.8081e-14	0.15175	3.0051e-15	0.708569	2.32436e-30	0.40526	1.91e-15	0.00682	1.37335e-10	0.524325	1.18631e-11	0.947547	2.83905e-26	0.839495	2.50019e-12	0.177729
ABO	3.5097e-10	6.982e-07	-6.27441	Brain_Putamen_basal_ganglia	2.10093e-07	0.000847068	5.19018	Vagina	6.12393e-10	1.19662e-06	6.18721	7.31e-12	9.45183e-09	6.85142	1	1	1	1	4	7.56739	1.43338	7.89069	-0.373778	8.95708	-1.2323	7.9468	-2.7056	3.8081e-14	0.15175	3.0051e-15	0.708569	3.334e-19	0.217837	1.91e-15	0.00682	1.37335e-10	0.524325	1.18631e-11	0.947547	4.83663e-15	0.719913	2.50019e-12	0.177729
ABO	3.5097e-10	6.982e-07	-6.27441	Brain_Putamen_basal_ganglia	2.10093e-07	0.000847068	5.19018	smultixcan	3.05162e-22	3.49722e-17	-6.79094	7.31e-12	9.45183e-09	6.85142	1	1	1	1	4	7.56739	1.43338	7.89069	-0.373778	-8.98539	1.87358	7.9468	-2.7056	3.8081e-14	0.15175	3.0051e-15	0.708569	1.41074e-54	0.130937	1.91e-15	0.00682	1.37335e-10	0.524325	1.18631e-11	0.947547	8.44261e-50	0.601803	2.50019e-12	0.177729
ABO	3.5097e-10	6.982e-07	-6.27441	Brain_Substantia_nigra	1.18662e-10	6.08797e-07	6.44103	Adipose_Subcutaneous	3.1024e-20	1.02246e-15	-9.21536	7.31e-12	9.45183e-09	6.85142	1	1	1	1	4	7.56739	1.43338	11.2512	0.398572	-13.6186	1.60742	7.9468	-2.7056	3.8081e-14	0.15175	2.28511e-29	0.690209	3.1037e-42	0.107962	1.91e-15	0.00682	1.37335e-10	0.524325	2.45878e-25	0.937092	1.08012e-37	0.58346	2.50019e-12	0.177729
ABO	3.5097e-10	6.982e-07	-6.27441	Brain_Substantia_nigra	1.18662e-10	6.08797e-07	6.44103	Adipose_Visceral_Omentum	4.30607e-11	1.52368e-07	-6.59314	7.31e-12	9.45183e-09	6.85142	1	1	1	1	4	7.56739	1.43338	11.2512	0.398572	-7.84768	2.39315	7.9468	-2.7056	3.8081e-14	0.15175	2.28511e-29	0.690209	4.23821e-15	0.0167043	1.91e-15	0.00682	1.37335e-10	0.524325	2.45878e-25	0.937092	4.75287e-11	0.314955	2.50019e-12	0.177729
ABO	3.5097e-10	6.982e-07	-6.27441	Brain_Substantia_nigra	1.18662e-10	6.08797e-07	6.44103	Adrenal_Gland	4.30607e-11	2.2749e-07	-6.59314	7.31e-12	9.45183e-09	6.85142	1	1	1	1	4	7.56739	1.43338	11.2512	0.398572	-7.8476	2.39315	7.9468	-2.7056	3.8081e-14	0.15175	2.28511e-29	0.690209	4.2406e-15	0.0167043	1.91e-15	0.00682	1.37335e-10	0.524325	2.45878e-25	0.937092	2.48423e-11	0.303525	2.50019e-12	0.177729
ABO	3.5097e-10	6.982e-07	-6.27441	Brain_Substantia_nigra	1.18662e-10	6.08797e-07	6.44103	Breast_Mammary_Tissue	4.30607e-11	1.82588e-07	-6.59314	7.31e-12	9.45183e-09	6.85142	1	1	1	1	4	7.56739	1.43338	11.2512	0.398572	-7.8476	2.39315	7.9468	-2.7056	3.8081e-14	0.15175	2.28511e-29	0.690209	4.2406e-15	0.0167043	1.91e-15	0.00682	1.37335e-10	0.524325	2.45878e-25	0.937092	2.1707e-11	0.317633	2.50019e-12	0.177729
ABO	3.5097e-10	6.982e-07	-6.27441	Brain_Substantia_nigra	1.18662e-10	6.08797e-07	6.44103	Colon_Transverse	3.00055e-14	1.17299e-10	-7.5983	7.31e-12	9.45183e-09	6.85142	1	1	1	1	4	7.56739	1.43338	11.2512	0.398572	-10.7719	1.59075	7.9468	-2.7056	3.8081e-14	0.15175	2.28511e-29	0.690209	4.6703e-27	0.111665	1.91e-15	0.00682	1.37335e-10	0.524325	2.45878e-25	0.937092	7.73051e-23	0.590098	2.50019e-12	0.177729
ABO	3.5097e-10	6.982e-07	-6.27441	Brain_Substantia_nigra	1.18662e-10	6.08797e-07	6.44103	Esophagus_Mucosa	6.6815e-15	6.26725e-11	-7.79037	7.31e-12	9.45183e-09	6.85142	1	1	1	1	4	7.56739	1.43338	11.2512	0.398572	-13.0769	0.29768	7.9468	-2.7056	3.8081e-14	0.15175	2.28511e-29	0.690209	4.4646e-39	0.765947	1.91e-15	0.00682	1.37335e-10	0.524325	2.45878e-25	0.937092	4.43394e-35	0.959362	2.50019e-12	0.177729
ABO	3.5097e-10	6.982e-07	-6.27441	Brain_Substantia_nigra	1.18662e-10	6.08797e-07	6.44103	Heart_Left_Ventricle	9.09425e-08	8.38035e-05	-5.34395	7.31e-12	9.45183e-09	6.85142	1	1	1	1	4	7.56739	1.43338	11.2512	0.398572	-8.65462	0.687104	7.9468	-2.7056	3.8081e-14	0.15175	2.28511e-29	0.690209	4.94572e-18	0.492017	1.91e-15	0.00682	1.37335e-10	0.524325	2.45878e-25	0.937092	5.80405e-14	0.874853	2.50019e-12	0.177729
ABO	3.5097e-10	6.982e-07	-6.27441	Brain_Substantia_nigra	1.18662e-10	6.08797e-07	6.44103	Kidney_Cortex	1.94353e-14	2.30581e-10	-7.65431	7.31e-12	9.45183e-09	6.85142	1	1	1	1	4	7.56739	1.43338	11.2512	0.398572	-11.055	1.5324	7.9468	-2.7056	3.8081e-14	0.15175	2.28511e-29	0.690209	2.07279e-28	0.125424	1.91e-15	0.00682	1.37335e-10	0.524325	2.45878e-25	0.937092	3.91903e-24	0.616786	2.50019e-12	0.177729
ABO	3.5097e-10	6.982e-07	-6.27441	Brain_Substantia_nigra	1.18662e-10	6.08797e-07	6.44103	Lung	4.30607e-11	1.61999e-07	-6.59314	7.31e-12	9.45183e-09	6.85142	1	1	1	1	4	7.56739	1.43338	11.2512	0.398572	-7.8476	2.39315	7.9468	-2.7056	3.8081e-14	0.15175	2.28511e-29	0.690209	4.2406e-15	0.0167043	1.91e-15	0.00682	1.37335e-10	0.524325	2.45878e-25	0.937092	5.06554e-11	0.308263	2.50019e-12	0.177729
ABO	3.5097e-10	6.982e-07	-6.27441	Brain_Substantia_nigra	1.18662e-10	6.08797e-07	6.44103	Minor_Salivary_Gland	2.91826e-14	2.73577e-10	-7.60189	7.31e-12	9.45183e-09	6.85142	1	1	1	1	4	7.56739	1.43338	11.2512	0.398572	-10.9582	1.52343	7.9468	-2.7056	3.8081e-14	0.15175	2.28511e-29	0.690209	6.07009e-28	0.12765	1.91e-15	0.00682	1.37335e-10	0.524325	2.45878e-25	0.937092	1.80901e-23	0.62085	2.50019e-12	0.177729
ABO	3.5097e-10	6.982e-07	-6.27441	Brain_Substantia_nigra	1.18662e-10	6.08797e-07	6.44103	Nerve_Tibial	6.50622e-19	2.27796e-14	-8.88303	7.31e-12	9.45183e-09	6.85142	1	1	1	1	4	7.56739	1.43338	11.2512	0.398572	-13.203	1.40755	7.9468	-2.7056	3.8081e-14	0.15175	2.28511e-29	0.690209	8.43285e-40	0.159264	1.91e-15	0.00682	1.37335e-10	0.524325	2.45878e-25	0.937092	3.12108e-35	0.656665	2.50019e-12	0.177729
ABO	3.5097e-10	6.982e-07	-6.27441	Brain_Substantia_nigra	1.18662e-10	6.08797e-07	6.44103	Prostate	8.00549e-08	8.12299e-05	-5.367	7.31e-12	9.45183e-09	6.85142	1	1	1	1	4	7.56739	1.43338	11.2512	0.398572	-8.52182	0.576747	7.9468	-2.7056	3.8081e-14	0.15175	2.28511e-29	0.690209	1.57059e-17	0.564111	1.91e-15	0.00682	1.37335e-10	0.524325	2.45878e-25	0.937092	1.30873e-13	0.902801	2.50019e-12	0.177729
ABO	3.5097e-10	6.982e-07	-6.27441	Brain_Substantia_nigra	1.18662e-10	6.08797e-07	6.44103	Skin_Not_Sun_Exposed_Suprapubic	2.78817e-09	6.40663e-06	5.94361	7.31e-12	9.45183e-09	6.85142	1	1	1	1	4	7.56739	1.43338	11.2512	0.398572	8.04191	-1.55069	7.9468	-2.7056	3.8081e-14	0.15175	2.28511e-29	0.690209	8.84518e-16	0.120975	1.91e-15	0.00682	1.37335e-10	0.524325	2.45878e-25	0.937092	1.00219e-11	0.603174	2.50019e-12	0.177729
ABO	3.5097e-10	6.982e-07	-6.27441	Brain_Substantia_nigra	1.18662e-10	6.08797e-07	6.44103	Skin_Sun_Exposed_Lower_leg	5.29077e-14	2.86081e-10	-7.52454	7.31e-12	9.45183e-09	6.85142	1	1	1	1	4	7.56739	1.43338	11.2512	0.398572	-9.0934	2.62389	7.9468	-2.7056	3.8081e-14	0.15175	2.28511e-29	0.690209	9.59876e-20	0.00869313	1.91e-15	0.00682	1.37335e-10	0.524325	2.45878e-25	0.937092	1.09621e-15	0.237447	2.50019e-12	0.177729
ABO	3.5097e-10	6.982e-07	-6.27441	Brain_Substantia_nigra	1.18662e-10	6.08797e-07	6.44103	Small_Intestine_Terminal_Ileum	4.30607e-11	7.44039e-08	-6.59314	7.31e-12	9.45183e-09	6.85142	1	1	1	1	4	7.56739	1.43338	11.2512	0.398572	-7.84146	2.39315	7.9468	-2.7056	3.8081e-14	0.15175	2.28511e-29	0.690209	4.45341e-15	0.0167043	1.91e-15	0.00682	1.37335e-10	0.524325	2.45878e-25	0.937092	2.31303e-11	0.326467	2.50019e-12	0.177729
ABO	3.5097e-10	6.982e-07	-6.27441	Brain_Substantia_nigra	1.18662e-10	6.08797e-07	6.44103	Stomach	6.6815e-15	6.07638e-11	-7.79037	7.31e-12	9.45183e-09	6.85142	1	1	1	1	4	7.56739	1.43338	11.2512	0.398572	-13.0769	0.29768	7.9468	-2.7056	3.8081e-14	0.15175	2.28511e-29	0.690209	4.4646e-39	0.765947	1.91e-15	0.00682	1.37335e-10	0.524325	2.45878e-25	0.937092	1.28996e-34	0.959009	2.50019e-12	0.177729
ABO	3.5097e-10	6.982e-07	-6.27441	Brain_Substantia_nigra	1.18662e-10	6.08797e-07	6.44103	Testis	4.30607e-11	1.07459e-07	-6.59314	7.31e-12	9.45183e-09	6.85142	1	1	1	1	4	7.56739	1.43338	11.2512	0.398572	-7.8476	2.39315	7.9468	-2.7056	3.8081e-14	0.15175	2.28511e-29	0.690209	4.2406e-15	0.0167043	1.91e-15	0.00682	1.37335e-10	0.524325	2.45878e-25	0.937092	4.69392e-11	0.312996	2.50019e-12	0.177729
ABO	3.5097e-10	6.982e-07	-6.27441	Brain_Substantia_nigra	1.18662e-10	6.08797e-07	6.44103	Thyroid	1.87051e-13	7.19835e-10	-7.35774	7.31e-12	9.45183e-09	6.85142	1	1	1	1	4	7.56739	1.43338	11.2512	0.398572	-11.451	0.832263	7.9468	-2.7056	3.8081e-14	0.15175	2.28511e-29	0.690209	2.32436e-30	0.40526	1.91e-15	0.00682	1.37335e-10	0.524325	2.45878e-25	0.937092	2.83905e-26	0.839495	2.50019e-12	0.177729
ABO	3.5097e-10	6.982e-07	-6.27441	Brain_Substantia_nigra	1.18662e-10	6.08797e-07	6.44103	Vagina	6.12393e-10	1.19662e-06	6.18721	7.31e-12	9.45183e-09	6.85142	1	1	1	1	4	7.56739	1.43338	11.2512	0.398572	8.95708	-1.2323	7.9468	-2.7056	3.8081e-14	0.15175	2.28511e-29	0.690209	3.334e-19	0.217837	1.91e-15	0.00682	1.37335e-10	0.524325	2.45878e-25	0.937092	4.83663e-15	0.719913	2.50019e-12	0.177729
ABO	3.5097e-10	6.982e-07	-6.27441	Brain_Substantia_nigra	1.18662e-10	6.08797e-07	6.44103	smultixcan	3.05162e-22	3.49722e-17	-6.79094	7.31e-12	9.45183e-09	6.85142	1	1	1	1	4	7.56739	1.43338	11.2512	0.398572	-8.98539	1.87358	7.9468	-2.7056	3.8081e-14	0.15175	2.28511e-29	0.690209	1.41074e-54	0.130937	1.91e-15	0.00682	1.37335e-10	0.524325	2.45878e-25	0.937092	8.44261e-50	0.601803	2.50019e-12	0.177729
ABO	3.5097e-10	6.982e-07	-6.27441	Breast_Mammary_Tissue	2.10093e-07	0.00042838	5.19018	Adipose_Subcutaneous	3.1024e-20	1.02246e-15	-9.21536	7.31e-12	9.45183e-09	6.85142	1	1	1	1	4	7.56739	1.43338	10.4096	-0.373778	-13.6186	1.60742	7.9468	-2.7056	3.8081e-14	0.15175	2.24137e-25	0.708569	3.1037e-42	0.107962	1.91e-15	0.00682	1.37335e-10	0.524325	2.85662e-21	0.942747	1.08012e-37	0.58346	2.50019e-12	0.177729
ABO	3.5097e-10	6.982e-07	-6.27441	Breast_Mammary_Tissue	2.10093e-07	0.00042838	5.19018	Adipose_Visceral_Omentum	4.30607e-11	1.52368e-07	-6.59314	7.31e-12	9.45183e-09	6.85142	1	1	1	1	4	7.56739	1.43338	10.4096	-0.373778	-7.84768	2.39315	7.9468	-2.7056	3.8081e-14	0.15175	2.24137e-25	0.708569	4.23821e-15	0.0167043	1.91e-15	0.00682	1.37335e-10	0.524325	2.85662e-21	0.942747	4.75287e-11	0.314955	2.50019e-12	0.177729
ABO	3.5097e-10	6.982e-07	-6.27441	Breast_Mammary_Tissue	2.10093e-07	0.00042838	5.19018	Adrenal_Gland	4.30607e-11	2.2749e-07	-6.59314	7.31e-12	9.45183e-09	6.85142	1	1	1	1	4	7.56739	1.43338	10.4096	-0.373778	-7.8476	2.39315	7.9468	-2.7056	3.8081e-14	0.15175	2.24137e-25	0.708569	4.2406e-15	0.0167043	1.91e-15	0.00682	1.37335e-10	0.524325	2.85662e-21	0.942747	2.48423e-11	0.303525	2.50019e-12	0.177729
ABO	3.5097e-10	6.982e-07	-6.27441	Breast_Mammary_Tissue	2.10093e-07	0.00042838	5.19018	Breast_Mammary_Tissue	4.30607e-11	1.82588e-07	-6.59314	7.31e-12	9.45183e-09	6.85142	1	1	1	1	4	7.56739	1.43338	10.4096	-0.373778	-7.8476	2.39315	7.9468	-2.7056	3.8081e-14	0.15175	2.24137e-25	0.708569	4.2406e-15	0.0167043	1.91e-15	0.00682	1.37335e-10	0.524325	2.85662e-21	0.942747	2.1707e-11	0.317633	2.50019e-12	0.177729
ABO	3.5097e-10	6.982e-07	-6.27441	Breast_Mammary_Tissue	2.10093e-07	0.00042838	5.19018	Colon_Transverse	3.00055e-14	1.17299e-10	-7.5983	7.31e-12	9.45183e-09	6.85142	1	1	1	1	4	7.56739	1.43338	10.4096	-0.373778	-10.7719	1.59075	7.9468	-2.7056	3.8081e-14	0.15175	2.24137e-25	0.708569	4.6703e-27	0.111665	1.91e-15	0.00682	1.37335e-10	0.524325	2.85662e-21	0.942747	7.73051e-23	0.590098	2.50019e-12	0.177729
ABO	3.5097e-10	6.982e-07	-6.27441	Breast_Mammary_Tissue	2.10093e-07	0.00042838	5.19018	Esophagus_Mucosa	6.6815e-15	6.26725e-11	-7.79037	7.31e-12	9.45183e-09	6.85142	1	1	1	1	4	7.56739	1.43338	10.4096	-0.373778	-13.0769	0.29768	7.9468	-2.7056	3.8081e-14	0.15175	2.24137e-25	0.708569	4.4646e-39	0.765947	1.91e-15	0.00682	1.37335e-10	0.524325	2.85662e-21	0.942747	4.43394e-35	0.959362	2.50019e-12	0.177729
ABO	3.5097e-10	6.982e-07	-6.27441	Breast_Mammary_Tissue	2.10093e-07	0.00042838	5.19018	Heart_Left_Ventricle	9.09425e-08	8.38035e-05	-5.34395	7.31e-12	9.45183e-09	6.85142	1	1	1	1	4	7.56739	1.43338	10.4096	-0.373778	-8.65462	0.687104	7.9468	-2.7056	3.8081e-14	0.15175	2.24137e-25	0.708569	4.94572e-18	0.492017	1.91e-15	0.00682	1.37335e-10	0.524325	2.85662e-21	0.942747	5.80405e-14	0.874853	2.50019e-12	0.177729
ABO	3.5097e-10	6.982e-07	-6.27441	Breast_Mammary_Tissue	2.10093e-07	0.00042838	5.19018	Kidney_Cortex	1.94353e-14	2.30581e-10	-7.65431	7.31e-12	9.45183e-09	6.85142	1	1	1	1	4	7.56739	1.43338	10.4096	-0.373778	-11.055	1.5324	7.9468	-2.7056	3.8081e-14	0.15175	2.24137e-25	0.708569	2.07279e-28	0.125424	1.91e-15	0.00682	1.37335e-10	0.524325	2.85662e-21	0.942747	3.91903e-24	0.616786	2.50019e-12	0.177729
ABO	3.5097e-10	6.982e-07	-6.27441	Breast_Mammary_Tissue	2.10093e-07	0.00042838	5.19018	Lung	4.30607e-11	1.61999e-07	-6.59314	7.31e-12	9.45183e-09	6.85142	1	1	1	1	4	7.56739	1.43338	10.4096	-0.373778	-7.8476	2.39315	7.9468	-2.7056	3.8081e-14	0.15175	2.24137e-25	0.708569	4.2406e-15	0.0167043	1.91e-15	0.00682	1.37335e-10	0.524325	2.85662e-21	0.942747	5.06554e-11	0.308263	2.50019e-12	0.177729
ABO	3.5097e-10	6.982e-07	-6.27441	Breast_Mammary_Tissue	2.10093e-07	0.00042838	5.19018	Minor_Salivary_Gland	2.91826e-14	2.73577e-10	-7.60189	7.31e-12	9.45183e-09	6.85142	1	1	1	1	4	7.56739	1.43338	10.4096	-0.373778	-10.9582	1.52343	7.9468	-2.7056	3.8081e-14	0.15175	2.24137e-25	0.708569	6.07009e-28	0.12765	1.91e-15	0.00682	1.37335e-10	0.524325	2.85662e-21	0.942747	1.80901e-23	0.62085	2.50019e-12	0.177729
ABO	3.5097e-10	6.982e-07	-6.27441	Breast_Mammary_Tissue	2.10093e-07	0.00042838	5.19018	Nerve_Tibial	6.50622e-19	2.27796e-14	-8.88303	7.31e-12	9.45183e-09	6.85142	1	1	1	1	4	7.56739	1.43338	10.4096	-0.373778	-13.203	1.40755	7.9468	-2.7056	3.8081e-14	0.15175	2.24137e-25	0.708569	8.43285e-40	0.159264	1.91e-15	0.00682	1.37335e-10	0.524325	2.85662e-21	0.942747	3.12108e-35	0.656665	2.50019e-12	0.177729
ABO	3.5097e-10	6.982e-07	-6.27441	Breast_Mammary_Tissue	2.10093e-07	0.00042838	5.19018	Prostate	8.00549e-08	8.12299e-05	-5.367	7.31e-12	9.45183e-09	6.85142	1	1	1	1	4	7.56739	1.43338	10.4096	-0.373778	-8.52182	0.576747	7.9468	-2.7056	3.8081e-14	0.15175	2.24137e-25	0.708569	1.57059e-17	0.564111	1.91e-15	0.00682	1.37335e-10	0.524325	2.85662e-21	0.942747	1.30873e-13	0.902801	2.50019e-12	0.177729
ABO	3.5097e-10	6.982e-07	-6.27441	Breast_Mammary_Tissue	2.10093e-07	0.00042838	5.19018	Skin_Not_Sun_Exposed_Suprapubic	2.78817e-09	6.40663e-06	5.94361	7.31e-12	9.45183e-09	6.85142	1	1	1	1	4	7.56739	1.43338	10.4096	-0.373778	8.04191	-1.55069	7.9468	-2.7056	3.8081e-14	0.15175	2.24137e-25	0.708569	8.84518e-16	0.120975	1.91e-15	0.00682	1.37335e-10	0.524325	2.85662e-21	0.942747	1.00219e-11	0.603174	2.50019e-12	0.177729
ABO	3.5097e-10	6.982e-07	-6.27441	Breast_Mammary_Tissue	2.10093e-07	0.00042838	5.19018	Skin_Sun_Exposed_Lower_leg	5.29077e-14	2.86081e-10	-7.52454	7.31e-12	9.45183e-09	6.85142	1	1	1	1	4	7.56739	1.43338	10.4096	-0.373778	-9.0934	2.62389	7.9468	-2.7056	3.8081e-14	0.15175	2.24137e-25	0.708569	9.59876e-20	0.00869313	1.91e-15	0.00682	1.37335e-10	0.524325	2.85662e-21	0.942747	1.09621e-15	0.237447	2.50019e-12	0.177729
ABO	3.5097e-10	6.982e-07	-6.27441	Breast_Mammary_Tissue	2.10093e-07	0.00042838	5.19018	Small_Intestine_Terminal_Ileum	4.30607e-11	7.44039e-08	-6.59314	7.31e-12	9.45183e-09	6.85142	1	1	1	1	4	7.56739	1.43338	10.4096	-0.373778	-7.84146	2.39315	7.9468	-2.7056	3.8081e-14	0.15175	2.24137e-25	0.708569	4.45341e-15	0.0167043	1.91e-15	0.00682	1.37335e-10	0.524325	2.85662e-21	0.942747	2.31303e-11	0.326467	2.50019e-12	0.177729
ABO	3.5097e-10	6.982e-07	-6.27441	Breast_Mammary_Tissue	2.10093e-07	0.00042838	5.19018	Stomach	6.6815e-15	6.07638e-11	-7.79037	7.31e-12	9.45183e-09	6.85142	1	1	1	1	4	7.56739	1.43338	10.4096	-0.373778	-13.0769	0.29768	7.9468	-2.7056	3.8081e-14	0.15175	2.24137e-25	0.708569	4.4646e-39	0.765947	1.91e-15	0.00682	1.37335e-10	0.524325	2.85662e-21	0.942747	1.28996e-34	0.959009	2.50019e-12	0.177729
ABO	3.5097e-10	6.982e-07	-6.27441	Breast_Mammary_Tissue	2.10093e-07	0.00042838	5.19018	Testis	4.30607e-11	1.07459e-07	-6.59314	7.31e-12	9.45183e-09	6.85142	1	1	1	1	4	7.56739	1.43338	10.4096	-0.373778	-7.8476	2.39315	7.9468	-2.7056	3.8081e-14	0.15175	2.24137e-25	0.708569	4.2406e-15	0.0167043	1.91e-15	0.00682	1.37335e-10	0.524325	2.85662e-21	0.942747	4.69392e-11	0.312996	2.50019e-12	0.177729
ABO	3.5097e-10	6.982e-07	-6.27441	Breast_Mammary_Tissue	2.10093e-07	0.00042838	5.19018	Thyroid	1.87051e-13	7.19835e-10	-7.35774	7.31e-12	9.45183e-09	6.85142	1	1	1	1	4	7.56739	1.43338	10.4096	-0.373778	-11.451	0.832263	7.9468	-2.7056	3.8081e-14	0.15175	2.24137e-25	0.708569	2.32436e-30	0.40526	1.91e-15	0.00682	1.37335e-10	0.524325	2.85662e-21	0.942747	2.83905e-26	0.839495	2.50019e-12	0.177729
ABO	3.5097e-10	6.982e-07	-6.27441	Breast_Mammary_Tissue	2.10093e-07	0.00042838	5.19018	Vagina	6.12393e-10	1.19662e-06	6.18721	7.31e-12	9.45183e-09	6.85142	1	1	1	1	4	7.56739	1.43338	10.4096	-0.373778	8.95708	-1.2323	7.9468	-2.7056	3.8081e-14	0.15175	2.24137e-25	0.708569	3.334e-19	0.217837	1.91e-15	0.00682	1.37335e-10	0.524325	2.85662e-21	0.942747	4.83663e-15	0.719913	2.50019e-12	0.177729
ABO	3.5097e-10	6.982e-07	-6.27441	Breast_Mammary_Tissue	2.10093e-07	0.00042838	5.19018	smultixcan	3.05162e-22	3.49722e-17	-6.79094	7.31e-12	9.45183e-09	6.85142	1	1	1	1	4	7.56739	1.43338	10.4096	-0.373778	-8.98539	1.87358	7.9468	-2.7056	3.8081e-14	0.15175	2.24137e-25	0.708569	1.41074e-54	0.130937	1.91e-15	0.00682	1.37335e-10	0.524325	2.85662e-21	0.942747	8.44261e-50	0.601803	2.50019e-12	0.177729
ABO	3.5097e-10	6.982e-07	-6.27441	Cells_EBV-transformed_lymphocytes	2.10093e-07	0.000265164	-5.19018	Adipose_Subcutaneous	3.1024e-20	1.02246e-15	-9.21536	7.31e-12	9.45183e-09	6.85142	1	1	1	1	4	7.56739	1.43338	-6.03906	0.373778	-13.6186	1.60742	7.9468	-2.7056	3.8081e-14	0.15175	1.55013e-09	0.708569	3.1037e-42	0.107962	1.91e-15	0.00682	1.37335e-10	0.524325	4.09583e-06	0.938896	1.08012e-37	0.58346	2.50019e-12	0.177729
ABO	3.5097e-10	6.982e-07	-6.27441	Cells_EBV-transformed_lymphocytes	2.10093e-07	0.000265164	-5.19018	Adipose_Visceral_Omentum	4.30607e-11	1.52368e-07	-6.59314	7.31e-12	9.45183e-09	6.85142	1	1	1	1	4	7.56739	1.43338	-6.03906	0.373778	-7.84768	2.39315	7.9468	-2.7056	3.8081e-14	0.15175	1.55013e-09	0.708569	4.23821e-15	0.0167043	1.91e-15	0.00682	1.37335e-10	0.524325	4.09583e-06	0.938896	4.75287e-11	0.314955	2.50019e-12	0.177729
ABO	3.5097e-10	6.982e-07	-6.27441	Cells_EBV-transformed_lymphocytes	2.10093e-07	0.000265164	-5.19018	Adrenal_Gland	4.30607e-11	2.2749e-07	-6.59314	7.31e-12	9.45183e-09	6.85142	1	1	1	1	4	7.56739	1.43338	-6.03906	0.373778	-7.8476	2.39315	7.9468	-2.7056	3.8081e-14	0.15175	1.55013e-09	0.708569	4.2406e-15	0.0167043	1.91e-15	0.00682	1.37335e-10	0.524325	4.09583e-06	0.938896	2.48423e-11	0.303525	2.50019e-12	0.177729
ABO	3.5097e-10	6.982e-07	-6.27441	Cells_EBV-transformed_lymphocytes	2.10093e-07	0.000265164	-5.19018	Breast_Mammary_Tissue	4.30607e-11	1.82588e-07	-6.59314	7.31e-12	9.45183e-09	6.85142	1	1	1	1	4	7.56739	1.43338	-6.03906	0.373778	-7.8476	2.39315	7.9468	-2.7056	3.8081e-14	0.15175	1.55013e-09	0.708569	4.2406e-15	0.0167043	1.91e-15	0.00682	1.37335e-10	0.524325	4.09583e-06	0.938896	2.1707e-11	0.317633	2.50019e-12	0.177729
ABO	3.5097e-10	6.982e-07	-6.27441	Cells_EBV-transformed_lymphocytes	2.10093e-07	0.000265164	-5.19018	Colon_Transverse	3.00055e-14	1.17299e-10	-7.5983	7.31e-12	9.45183e-09	6.85142	1	1	1	1	4	7.56739	1.43338	-6.03906	0.373778	-10.7719	1.59075	7.9468	-2.7056	3.8081e-14	0.15175	1.55013e-09	0.708569	4.6703e-27	0.111665	1.91e-15	0.00682	1.37335e-10	0.524325	4.09583e-06	0.938896	7.73051e-23	0.590098	2.50019e-12	0.177729
ABO	3.5097e-10	6.982e-07	-6.27441	Cells_EBV-transformed_lymphocytes	2.10093e-07	0.000265164	-5.19018	Esophagus_Mucosa	6.6815e-15	6.26725e-11	-7.79037	7.31e-12	9.45183e-09	6.85142	1	1	1	1	4	7.56739	1.43338	-6.03906	0.373778	-13.0769	0.29768	7.9468	-2.7056	3.8081e-14	0.15175	1.55013e-09	0.708569	4.4646e-39	0.765947	1.91e-15	0.00682	1.37335e-10	0.524325	4.09583e-06	0.938896	4.43394e-35	0.959362	2.50019e-12	0.177729
ABO	3.5097e-10	6.982e-07	-6.27441	Cells_EBV-transformed_lymphocytes	2.10093e-07	0.000265164	-5.19018	Heart_Left_Ventricle	9.09425e-08	8.38035e-05	-5.34395	7.31e-12	9.45183e-09	6.85142	1	1	1	1	4	7.56739	1.43338	-6.03906	0.373778	-8.65462	0.687104	7.9468	-2.7056	3.8081e-14	0.15175	1.55013e-09	0.708569	4.94572e-18	0.492017	1.91e-15	0.00682	1.37335e-10	0.524325	4.09583e-06	0.938896	5.80405e-14	0.874853	2.50019e-12	0.177729
ABO	3.5097e-10	6.982e-07	-6.27441	Cells_EBV-transformed_lymphocytes	2.10093e-07	0.000265164	-5.19018	Kidney_Cortex	1.94353e-14	2.30581e-10	-7.65431	7.31e-12	9.45183e-09	6.85142	1	1	1	1	4	7.56739	1.43338	-6.03906	0.373778	-11.055	1.5324	7.9468	-2.7056	3.8081e-14	0.15175	1.55013e-09	0.708569	2.07279e-28	0.125424	1.91e-15	0.00682	1.37335e-10	0.524325	4.09583e-06	0.938896	3.91903e-24	0.616786	2.50019e-12	0.177729
ABO	3.5097e-10	6.982e-07	-6.27441	Cells_EBV-transformed_lymphocytes	2.10093e-07	0.000265164	-5.19018	Lung	4.30607e-11	1.61999e-07	-6.59314	7.31e-12	9.45183e-09	6.85142	1	1	1	1	4	7.56739	1.43338	-6.03906	0.373778	-7.8476	2.39315	7.9468	-2.7056	3.8081e-14	0.15175	1.55013e-09	0.708569	4.2406e-15	0.0167043	1.91e-15	0.00682	1.37335e-10	0.524325	4.09583e-06	0.938896	5.06554e-11	0.308263	2.50019e-12	0.177729
ABO	3.5097e-10	6.982e-07	-6.27441	Cells_EBV-transformed_lymphocytes	2.10093e-07	0.000265164	-5.19018	Minor_Salivary_Gland	2.91826e-14	2.73577e-10	-7.60189	7.31e-12	9.45183e-09	6.85142	1	1	1	1	4	7.56739	1.43338	-6.03906	0.373778	-10.9582	1.52343	7.9468	-2.7056	3.8081e-14	0.15175	1.55013e-09	0.708569	6.07009e-28	0.12765	1.91e-15	0.00682	1.37335e-10	0.524325	4.09583e-06	0.938896	1.80901e-23	0.62085	2.50019e-12	0.177729
ABO	3.5097e-10	6.982e-07	-6.27441	Cells_EBV-transformed_lymphocytes	2.10093e-07	0.000265164	-5.19018	Nerve_Tibial	6.50622e-19	2.27796e-14	-8.88303	7.31e-12	9.45183e-09	6.85142	1	1	1	1	4	7.56739	1.43338	-6.03906	0.373778	-13.203	1.40755	7.9468	-2.7056	3.8081e-14	0.15175	1.55013e-09	0.708569	8.43285e-40	0.159264	1.91e-15	0.00682	1.37335e-10	0.524325	4.09583e-06	0.938896	3.12108e-35	0.656665	2.50019e-12	0.177729
ABO	3.5097e-10	6.982e-07	-6.27441	Cells_EBV-transformed_lymphocytes	2.10093e-07	0.000265164	-5.19018	Prostate	8.00549e-08	8.12299e-05	-5.367	7.31e-12	9.45183e-09	6.85142	1	1	1	1	4	7.56739	1.43338	-6.03906	0.373778	-8.52182	0.576747	7.9468	-2.7056	3.8081e-14	0.15175	1.55013e-09	0.708569	1.57059e-17	0.564111	1.91e-15	0.00682	1.37335e-10	0.524325	4.09583e-06	0.938896	1.30873e-13	0.902801	2.50019e-12	0.177729
ABO	3.5097e-10	6.982e-07	-6.27441	Cells_EBV-transformed_lymphocytes	2.10093e-07	0.000265164	-5.19018	Skin_Not_Sun_Exposed_Suprapubic	2.78817e-09	6.40663e-06	5.94361	7.31e-12	9.45183e-09	6.85142	1	1	1	1	4	7.56739	1.43338	-6.03906	0.373778	8.04191	-1.55069	7.9468	-2.7056	3.8081e-14	0.15175	1.55013e-09	0.708569	8.84518e-16	0.120975	1.91e-15	0.00682	1.37335e-10	0.524325	4.09583e-06	0.938896	1.00219e-11	0.603174	2.50019e-12	0.177729
ABO	3.5097e-10	6.982e-07	-6.27441	Cells_EBV-transformed_lymphocytes	2.10093e-07	0.000265164	-5.19018	Skin_Sun_Exposed_Lower_leg	5.29077e-14	2.86081e-10	-7.52454	7.31e-12	9.45183e-09	6.85142	1	1	1	1	4	7.56739	1.43338	-6.03906	0.373778	-9.0934	2.62389	7.9468	-2.7056	3.8081e-14	0.15175	1.55013e-09	0.708569	9.59876e-20	0.00869313	1.91e-15	0.00682	1.37335e-10	0.524325	4.09583e-06	0.938896	1.09621e-15	0.237447	2.50019e-12	0.177729
ABO	3.5097e-10	6.982e-07	-6.27441	Cells_EBV-transformed_lymphocytes	2.10093e-07	0.000265164	-5.19018	Small_Intestine_Terminal_Ileum	4.30607e-11	7.44039e-08	-6.59314	7.31e-12	9.45183e-09	6.85142	1	1	1	1	4	7.56739	1.43338	-6.03906	0.373778	-7.84146	2.39315	7.9468	-2.7056	3.8081e-14	0.15175	1.55013e-09	0.708569	4.45341e-15	0.0167043	1.91e-15	0.00682	1.37335e-10	0.524325	4.09583e-06	0.938896	2.31303e-11	0.326467	2.50019e-12	0.177729
ABO	3.5097e-10	6.982e-07	-6.27441	Cells_EBV-transformed_lymphocytes	2.10093e-07	0.000265164	-5.19018	Stomach	6.6815e-15	6.07638e-11	-7.79037	7.31e-12	9.45183e-09	6.85142	1	1	1	1	4	7.56739	1.43338	-6.03906	0.373778	-13.0769	0.29768	7.9468	-2.7056	3.8081e-14	0.15175	1.55013e-09	0.708569	4.4646e-39	0.765947	1.91e-15	0.00682	1.37335e-10	0.524325	4.09583e-06	0.938896	1.28996e-34	0.959009	2.50019e-12	0.177729
ABO	3.5097e-10	6.982e-07	-6.27441	Cells_EBV-transformed_lymphocytes	2.10093e-07	0.000265164	-5.19018	Testis	4.30607e-11	1.07459e-07	-6.59314	7.31e-12	9.45183e-09	6.85142	1	1	1	1	4	7.56739	1.43338	-6.03906	0.373778	-7.8476	2.39315	7.9468	-2.7056	3.8081e-14	0.15175	1.55013e-09	0.708569	4.2406e-15	0.0167043	1.91e-15	0.00682	1.37335e-10	0.524325	4.09583e-06	0.938896	4.69392e-11	0.312996	2.50019e-12	0.177729
ABO	3.5097e-10	6.982e-07	-6.27441	Cells_EBV-transformed_lymphocytes	2.10093e-07	0.000265164	-5.19018	Thyroid	1.87051e-13	7.19835e-10	-7.35774	7.31e-12	9.45183e-09	6.85142	1	1	1	1	4	7.56739	1.43338	-6.03906	0.373778	-11.451	0.832263	7.9468	-2.7056	3.8081e-14	0.15175	1.55013e-09	0.708569	2.32436e-30	0.40526	1.91e-15	0.00682	1.37335e-10	0.524325	4.09583e-06	0.938896	2.83905e-26	0.839495	2.50019e-12	0.177729
ABO	3.5097e-10	6.982e-07	-6.27441	Cells_EBV-transformed_lymphocytes	2.10093e-07	0.000265164	-5.19018	Vagina	6.12393e-10	1.19662e-06	6.18721	7.31e-12	9.45183e-09	6.85142	1	1	1	1	4	7.56739	1.43338	-6.03906	0.373778	8.95708	-1.2323	7.9468	-2.7056	3.8081e-14	0.15175	1.55013e-09	0.708569	3.334e-19	0.217837	1.91e-15	0.00682	1.37335e-10	0.524325	4.09583e-06	0.938896	4.83663e-15	0.719913	2.50019e-12	0.177729
ABO	3.5097e-10	6.982e-07	-6.27441	Cells_EBV-transformed_lymphocytes	2.10093e-07	0.000265164	-5.19018	smultixcan	3.05162e-22	3.49722e-17	-6.79094	7.31e-12	9.45183e-09	6.85142	1	1	1	1	4	7.56739	1.43338	-6.03906	0.373778	-8.98539	1.87358	7.9468	-2.7056	3.8081e-14	0.15175	1.55013e-09	0.708569	1.41074e-54	0.130937	1.91e-15	0.00682	1.37335e-10	0.524325	4.09583e-06	0.938896	8.44261e-50	0.601803	2.50019e-12	0.177729
ABO	3.5097e-10	6.982e-07	-6.27441	Colon_Sigmoid	7.56524e-11	9.12821e-07	6.509	Adipose_Subcutaneous	3.1024e-20	1.02246e-15	-9.21536	7.31e-12	9.45183e-09	6.85142	1	1	1	1	4	7.56739	1.43338	11.6315	0.0213774	-13.6186	1.60742	7.9468	-2.7056	3.8081e-14	0.15175	2.84949e-31	0.982945	3.1037e-42	0.107962	1.91e-15	0.00682	1.37335e-10	0.524325	3.57896e-27	0.997668	1.08012e-37	0.58346	2.50019e-12	0.177729
ABO	3.5097e-10	6.982e-07	-6.27441	Colon_Sigmoid	7.56524e-11	9.12821e-07	6.509	Adipose_Visceral_Omentum	4.30607e-11	1.52368e-07	-6.59314	7.31e-12	9.45183e-09	6.85142	1	1	1	1	4	7.56739	1.43338	11.6315	0.0213774	-7.84768	2.39315	7.9468	-2.7056	3.8081e-14	0.15175	2.84949e-31	0.982945	4.23821e-15	0.0167043	1.91e-15	0.00682	1.37335e-10	0.524325	3.57896e-27	0.997668	4.75287e-11	0.314955	2.50019e-12	0.177729
ABO	3.5097e-10	6.982e-07	-6.27441	Colon_Sigmoid	7.56524e-11	9.12821e-07	6.509	Adrenal_Gland	4.30607e-11	2.2749e-07	-6.59314	7.31e-12	9.45183e-09	6.85142	1	1	1	1	4	7.56739	1.43338	11.6315	0.0213774	-7.8476	2.39315	7.9468	-2.7056	3.8081e-14	0.15175	2.84949e-31	0.982945	4.2406e-15	0.0167043	1.91e-15	0.00682	1.37335e-10	0.524325	3.57896e-27	0.997668	2.48423e-11	0.303525	2.50019e-12	0.177729
ABO	3.5097e-10	6.982e-07	-6.27441	Colon_Sigmoid	7.56524e-11	9.12821e-07	6.509	Breast_Mammary_Tissue	4.30607e-11	1.82588e-07	-6.59314	7.31e-12	9.45183e-09	6.85142	1	1	1	1	4	7.56739	1.43338	11.6315	0.0213774	-7.8476	2.39315	7.9468	-2.7056	3.8081e-14	0.15175	2.84949e-31	0.982945	4.2406e-15	0.0167043	1.91e-15	0.00682	1.37335e-10	0.524325	3.57896e-27	0.997668	2.1707e-11	0.317633	2.50019e-12	0.177729
ABO	3.5097e-10	6.982e-07	-6.27441	Colon_Sigmoid	7.56524e-11	9.12821e-07	6.509	Colon_Transverse	3.00055e-14	1.17299e-10	-7.5983	7.31e-12	9.45183e-09	6.85142	1	1	1	1	4	7.56739	1.43338	11.6315	0.0213774	-10.7719	1.59075	7.9468	-2.7056	3.8081e-14	0.15175	2.84949e-31	0.982945	4.6703e-27	0.111665	1.91e-15	0.00682	1.37335e-10	0.524325	3.57896e-27	0.997668	7.73051e-23	0.590098	2.50019e-12	0.177729
ABO	3.5097e-10	6.982e-07	-6.27441	Colon_Sigmoid	7.56524e-11	9.12821e-07	6.509	Esophagus_Mucosa	6.6815e-15	6.26725e-11	-7.79037	7.31e-12	9.45183e-09	6.85142	1	1	1	1	4	7.56739	1.43338	11.6315	0.0213774	-13.0769	0.29768	7.9468	-2.7056	3.8081e-14	0.15175	2.84949e-31	0.982945	4.4646e-39	0.765947	1.91e-15	0.00682	1.37335e-10	0.524325	3.57896e-27	0.997668	4.43394e-35	0.959362	2.50019e-12	0.177729
ABO	3.5097e-10	6.982e-07	-6.27441	Colon_Sigmoid	7.56524e-11	9.12821e-07	6.509	Heart_Left_Ventricle	9.09425e-08	8.38035e-05	-5.34395	7.31e-12	9.45183e-09	6.85142	1	1	1	1	4	7.56739	1.43338	11.6315	0.0213774	-8.65462	0.687104	7.9468	-2.7056	3.8081e-14	0.15175	2.84949e-31	0.982945	4.94572e-18	0.492017	1.91e-15	0.00682	1.37335e-10	0.524325	3.57896e-27	0.997668	5.80405e-14	0.874853	2.50019e-12	0.177729
ABO	3.5097e-10	6.982e-07	-6.27441	Colon_Sigmoid	7.56524e-11	9.12821e-07	6.509	Kidney_Cortex	1.94353e-14	2.30581e-10	-7.65431	7.31e-12	9.45183e-09	6.85142	1	1	1	1	4	7.56739	1.43338	11.6315	0.0213774	-11.055	1.5324	7.9468	-2.7056	3.8081e-14	0.15175	2.84949e-31	0.982945	2.07279e-28	0.125424	1.91e-15	0.00682	1.37335e-10	0.524325	3.57896e-27	0.997668	3.91903e-24	0.616786	2.50019e-12	0.177729
ABO	3.5097e-10	6.982e-07	-6.27441	Colon_Sigmoid	7.56524e-11	9.12821e-07	6.509	Lung	4.30607e-11	1.61999e-07	-6.59314	7.31e-12	9.45183e-09	6.85142	1	1	1	1	4	7.56739	1.43338	11.6315	0.0213774	-7.8476	2.39315	7.9468	-2.7056	3.8081e-14	0.15175	2.84949e-31	0.982945	4.2406e-15	0.0167043	1.91e-15	0.00682	1.37335e-10	0.524325	3.57896e-27	0.997668	5.06554e-11	0.308263	2.50019e-12	0.177729
ABO	3.5097e-10	6.982e-07	-6.27441	Colon_Sigmoid	7.56524e-11	9.12821e-07	6.509	Minor_Salivary_Gland	2.91826e-14	2.73577e-10	-7.60189	7.31e-12	9.45183e-09	6.85142	1	1	1	1	4	7.56739	1.43338	11.6315	0.0213774	-10.9582	1.52343	7.9468	-2.7056	3.8081e-14	0.15175	2.84949e-31	0.982945	6.07009e-28	0.12765	1.91e-15	0.00682	1.37335e-10	0.524325	3.57896e-27	0.997668	1.80901e-23	0.62085	2.50019e-12	0.177729
ABO	3.5097e-10	6.982e-07	-6.27441	Colon_Sigmoid	7.56524e-11	9.12821e-07	6.509	Nerve_Tibial	6.50622e-19	2.27796e-14	-8.88303	7.31e-12	9.45183e-09	6.85142	1	1	1	1	4	7.56739	1.43338	11.6315	0.0213774	-13.203	1.40755	7.9468	-2.7056	3.8081e-14	0.15175	2.84949e-31	0.982945	8.43285e-40	0.159264	1.91e-15	0.00682	1.37335e-10	0.524325	3.57896e-27	0.997668	3.12108e-35	0.656665	2.50019e-12	0.177729
ABO	3.5097e-10	6.982e-07	-6.27441	Colon_Sigmoid	7.56524e-11	9.12821e-07	6.509	Prostate	8.00549e-08	8.12299e-05	-5.367	7.31e-12	9.45183e-09	6.85142	1	1	1	1	4	7.56739	1.43338	11.6315	0.0213774	-8.52182	0.576747	7.9468	-2.7056	3.8081e-14	0.15175	2.84949e-31	0.982945	1.57059e-17	0.564111	1.91e-15	0.00682	1.37335e-10	0.524325	3.57896e-27	0.997668	1.30873e-13	0.902801	2.50019e-12	0.177729
ABO	3.5097e-10	6.982e-07	-6.27441	Colon_Sigmoid	7.56524e-11	9.12821e-07	6.509	Skin_Not_Sun_Exposed_Suprapubic	2.78817e-09	6.40663e-06	5.94361	7.31e-12	9.45183e-09	6.85142	1	1	1	1	4	7.56739	1.43338	11.6315	0.0213774	8.04191	-1.55069	7.9468	-2.7056	3.8081e-14	0.15175	2.84949e-31	0.982945	8.84518e-16	0.120975	1.91e-15	0.00682	1.37335e-10	0.524325	3.57896e-27	0.997668	1.00219e-11	0.603174	2.50019e-12	0.177729
ABO	3.5097e-10	6.982e-07	-6.27441	Colon_Sigmoid	7.56524e-11	9.12821e-07	6.509	Skin_Sun_Exposed_Lower_leg	5.29077e-14	2.86081e-10	-7.52454	7.31e-12	9.45183e-09	6.85142	1	1	1	1	4	7.56739	1.43338	11.6315	0.0213774	-9.0934	2.62389	7.9468	-2.7056	3.8081e-14	0.15175	2.84949e-31	0.982945	9.59876e-20	0.00869313	1.91e-15	0.00682	1.37335e-10	0.524325	3.57896e-27	0.997668	1.09621e-15	0.237447	2.50019e-12	0.177729
ABO	3.5097e-10	6.982e-07	-6.27441	Colon_Sigmoid	7.56524e-11	9.12821e-07	6.509	Small_Intestine_Terminal_Ileum	4.30607e-11	7.44039e-08	-6.59314	7.31e-12	9.45183e-09	6.85142	1	1	1	1	4	7.56739	1.43338	11.6315	0.0213774	-7.84146	2.39315	7.9468	-2.7056	3.8081e-14	0.15175	2.84949e-31	0.982945	4.45341e-15	0.0167043	1.91e-15	0.00682	1.37335e-10	0.524325	3.57896e-27	0.997668	2.31303e-11	0.326467	2.50019e-12	0.177729
ABO	3.5097e-10	6.982e-07	-6.27441	Colon_Sigmoid	7.56524e-11	9.12821e-07	6.509	Stomach	6.6815e-15	6.07638e-11	-7.79037	7.31e-12	9.45183e-09	6.85142	1	1	1	1	4	7.56739	1.43338	11.6315	0.0213774	-13.0769	0.29768	7.9468	-2.7056	3.8081e-14	0.15175	2.84949e-31	0.982945	4.4646e-39	0.765947	1.91e-15	0.00682	1.37335e-10	0.524325	3.57896e-27	0.997668	1.28996e-34	0.959009	2.50019e-12	0.177729
ABO	3.5097e-10	6.982e-07	-6.27441	Colon_Sigmoid	7.56524e-11	9.12821e-07	6.509	Testis	4.30607e-11	1.07459e-07	-6.59314	7.31e-12	9.45183e-09	6.85142	1	1	1	1	4	7.56739	1.43338	11.6315	0.0213774	-7.8476	2.39315	7.9468	-2.7056	3.8081e-14	0.15175	2.84949e-31	0.982945	4.2406e-15	0.0167043	1.91e-15	0.00682	1.37335e-10	0.524325	3.57896e-27	0.997668	4.69392e-11	0.312996	2.50019e-12	0.177729
ABO	3.5097e-10	6.982e-07	-6.27441	Colon_Sigmoid	7.56524e-11	9.12821e-07	6.509	Thyroid	1.87051e-13	7.19835e-10	-7.35774	7.31e-12	9.45183e-09	6.85142	1	1	1	1	4	7.56739	1.43338	11.6315	0.0213774	-11.451	0.832263	7.9468	-2.7056	3.8081e-14	0.15175	2.84949e-31	0.982945	2.32436e-30	0.40526	1.91e-15	0.00682	1.37335e-10	0.524325	3.57896e-27	0.997668	2.83905e-26	0.839495	2.50019e-12	0.177729
ABO	3.5097e-10	6.982e-07	-6.27441	Colon_Sigmoid	7.56524e-11	9.12821e-07	6.509	Vagina	6.12393e-10	1.19662e-06	6.18721	7.31e-12	9.45183e-09	6.85142	1	1	1	1	4	7.56739	1.43338	11.6315	0.0213774	8.95708	-1.2323	7.9468	-2.7056	3.8081e-14	0.15175	2.84949e-31	0.982945	3.334e-19	0.217837	1.91e-15	0.00682	1.37335e-10	0.524325	3.57896e-27	0.997668	4.83663e-15	0.719913	2.50019e-12	0.177729
ABO	3.5097e-10	6.982e-07	-6.27441	Colon_Sigmoid	7.56524e-11	9.12821e-07	6.509	smultixcan	3.05162e-22	3.49722e-17	-6.79094	7.31e-12	9.45183e-09	6.85142	1	1	1	1	4	7.56739	1.43338	11.6315	0.0213774	-8.98539	1.87358	7.9468	-2.7056	3.8081e-14	0.15175	2.84949e-31	0.982945	1.41074e-54	0.130937	1.91e-15	0.00682	1.37335e-10	0.524325	3.57896e-27	0.997668	8.44261e-50	0.601803	2.50019e-12	0.177729
ABO	3.5097e-10	6.982e-07	-6.27441	Colon_Transverse	2.10093e-07	0.000320077	5.19018	Adipose_Subcutaneous	3.1024e-20	1.02246e-15	-9.21536	7.31e-12	9.45183e-09	6.85142	1	1	1	1	4	7.56739	1.43338	8.61612	-0.373778	-13.6186	1.60742	7.9468	-2.7056	3.8081e-14	0.15175	6.92614e-18	0.708569	3.1037e-42	0.107962	1.91e-15	0.00682	1.37335e-10	0.524325	2.93484e-14	0.9444	1.08012e-37	0.58346	2.50019e-12	0.177729
ABO	3.5097e-10	6.982e-07	-6.27441	Colon_Transverse	2.10093e-07	0.000320077	5.19018	Adipose_Visceral_Omentum	4.30607e-11	1.52368e-07	-6.59314	7.31e-12	9.45183e-09	6.85142	1	1	1	1	4	7.56739	1.43338	8.61612	-0.373778	-7.84768	2.39315	7.9468	-2.7056	3.8081e-14	0.15175	6.92614e-18	0.708569	4.23821e-15	0.0167043	1.91e-15	0.00682	1.37335e-10	0.524325	2.93484e-14	0.9444	4.75287e-11	0.314955	2.50019e-12	0.177729
ABO	3.5097e-10	6.982e-07	-6.27441	Colon_Transverse	2.10093e-07	0.000320077	5.19018	Adrenal_Gland	4.30607e-11	2.2749e-07	-6.59314	7.31e-12	9.45183e-09	6.85142	1	1	1	1	4	7.56739	1.43338	8.61612	-0.373778	-7.8476	2.39315	7.9468	-2.7056	3.8081e-14	0.15175	6.92614e-18	0.708569	4.2406e-15	0.0167043	1.91e-15	0.00682	1.37335e-10	0.524325	2.93484e-14	0.9444	2.48423e-11	0.303525	2.50019e-12	0.177729
ABO	3.5097e-10	6.982e-07	-6.27441	Colon_Transverse	2.10093e-07	0.000320077	5.19018	Breast_Mammary_Tissue	4.30607e-11	1.82588e-07	-6.59314	7.31e-12	9.45183e-09	6.85142	1	1	1	1	4	7.56739	1.43338	8.61612	-0.373778	-7.8476	2.39315	7.9468	-2.7056	3.8081e-14	0.15175	6.92614e-18	0.708569	4.2406e-15	0.0167043	1.91e-15	0.00682	1.37335e-10	0.524325	2.93484e-14	0.9444	2.1707e-11	0.317633	2.50019e-12	0.177729
ABO	3.5097e-10	6.982e-07	-6.27441	Colon_Transverse	2.10093e-07	0.000320077	5.19018	Colon_Transverse	3.00055e-14	1.17299e-10	-7.5983	7.31e-12	9.45183e-09	6.85142	1	1	1	1	4	7.56739	1.43338	8.61612	-0.373778	-10.7719	1.59075	7.9468	-2.7056	3.8081e-14	0.15175	6.92614e-18	0.708569	4.6703e-27	0.111665	1.91e-15	0.00682	1.37335e-10	0.524325	2.93484e-14	0.9444	7.73051e-23	0.590098	2.50019e-12	0.177729
ABO	3.5097e-10	6.982e-07	-6.27441	Colon_Transverse	2.10093e-07	0.000320077	5.19018	Esophagus_Mucosa	6.6815e-15	6.26725e-11	-7.79037	7.31e-12	9.45183e-09	6.85142	1	1	1	1	4	7.56739	1.43338	8.61612	-0.373778	-13.0769	0.29768	7.9468	-2.7056	3.8081e-14	0.15175	6.92614e-18	0.708569	4.4646e-39	0.765947	1.91e-15	0.00682	1.37335e-10	0.524325	2.93484e-14	0.9444	4.43394e-35	0.959362	2.50019e-12	0.177729
ABO	3.5097e-10	6.982e-07	-6.27441	Colon_Transverse	2.10093e-07	0.000320077	5.19018	Heart_Left_Ventricle	9.09425e-08	8.38035e-05	-5.34395	7.31e-12	9.45183e-09	6.85142	1	1	1	1	4	7.56739	1.43338	8.61612	-0.373778	-8.65462	0.687104	7.9468	-2.7056	3.8081e-14	0.15175	6.92614e-18	0.708569	4.94572e-18	0.492017	1.91e-15	0.00682	1.37335e-10	0.524325	2.93484e-14	0.9444	5.80405e-14	0.874853	2.50019e-12	0.177729
ABO	3.5097e-10	6.982e-07	-6.27441	Colon_Transverse	2.10093e-07	0.000320077	5.19018	Kidney_Cortex	1.94353e-14	2.30581e-10	-7.65431	7.31e-12	9.45183e-09	6.85142	1	1	1	1	4	7.56739	1.43338	8.61612	-0.373778	-11.055	1.5324	7.9468	-2.7056	3.8081e-14	0.15175	6.92614e-18	0.708569	2.07279e-28	0.125424	1.91e-15	0.00682	1.37335e-10	0.524325	2.93484e-14	0.9444	3.91903e-24	0.616786	2.50019e-12	0.177729
ABO	3.5097e-10	6.982e-07	-6.27441	Colon_Transverse	2.10093e-07	0.000320077	5.19018	Lung	4.30607e-11	1.61999e-07	-6.59314	7.31e-12	9.45183e-09	6.85142	1	1	1	1	4	7.56739	1.43338	8.61612	-0.373778	-7.8476	2.39315	7.9468	-2.7056	3.8081e-14	0.15175	6.92614e-18	0.708569	4.2406e-15	0.0167043	1.91e-15	0.00682	1.37335e-10	0.524325	2.93484e-14	0.9444	5.06554e-11	0.308263	2.50019e-12	0.177729
ABO	3.5097e-10	6.982e-07	-6.27441	Colon_Transverse	2.10093e-07	0.000320077	5.19018	Minor_Salivary_Gland	2.91826e-14	2.73577e-10	-7.60189	7.31e-12	9.45183e-09	6.85142	1	1	1	1	4	7.56739	1.43338	8.61612	-0.373778	-10.9582	1.52343	7.9468	-2.7056	3.8081e-14	0.15175	6.92614e-18	0.708569	6.07009e-28	0.12765	1.91e-15	0.00682	1.37335e-10	0.524325	2.93484e-14	0.9444	1.80901e-23	0.62085	2.50019e-12	0.177729
ABO	3.5097e-10	6.982e-07	-6.27441	Colon_Transverse	2.10093e-07	0.000320077	5.19018	Nerve_Tibial	6.50622e-19	2.27796e-14	-8.88303	7.31e-12	9.45183e-09	6.85142	1	1	1	1	4	7.56739	1.43338	8.61612	-0.373778	-13.203	1.40755	7.9468	-2.7056	3.8081e-14	0.15175	6.92614e-18	0.708569	8.43285e-40	0.159264	1.91e-15	0.00682	1.37335e-10	0.524325	2.93484e-14	0.9444	3.12108e-35	0.656665	2.50019e-12	0.177729
ABO	3.5097e-10	6.982e-07	-6.27441	Colon_Transverse	2.10093e-07	0.000320077	5.19018	Prostate	8.00549e-08	8.12299e-05	-5.367	7.31e-12	9.45183e-09	6.85142	1	1	1	1	4	7.56739	1.43338	8.61612	-0.373778	-8.52182	0.576747	7.9468	-2.7056	3.8081e-14	0.15175	6.92614e-18	0.708569	1.57059e-17	0.564111	1.91e-15	0.00682	1.37335e-10	0.524325	2.93484e-14	0.9444	1.30873e-13	0.902801	2.50019e-12	0.177729
ABO	3.5097e-10	6.982e-07	-6.27441	Colon_Transverse	2.10093e-07	0.000320077	5.19018	Skin_Not_Sun_Exposed_Suprapubic	2.78817e-09	6.40663e-06	5.94361	7.31e-12	9.45183e-09	6.85142	1	1	1	1	4	7.56739	1.43338	8.61612	-0.373778	8.04191	-1.55069	7.9468	-2.7056	3.8081e-14	0.15175	6.92614e-18	0.708569	8.84518e-16	0.120975	1.91e-15	0.00682	1.37335e-10	0.524325	2.93484e-14	0.9444	1.00219e-11	0.603174	2.50019e-12	0.177729
ABO	3.5097e-10	6.982e-07	-6.27441	Colon_Transverse	2.10093e-07	0.000320077	5.19018	Skin_Sun_Exposed_Lower_leg	5.29077e-14	2.86081e-10	-7.52454	7.31e-12	9.45183e-09	6.85142	1	1	1	1	4	7.56739	1.43338	8.61612	-0.373778	-9.0934	2.62389	7.9468	-2.7056	3.8081e-14	0.15175	6.92614e-18	0.708569	9.59876e-20	0.00869313	1.91e-15	0.00682	1.37335e-10	0.524325	2.93484e-14	0.9444	1.09621e-15	0.237447	2.50019e-12	0.177729
ABO	3.5097e-10	6.982e-07	-6.27441	Colon_Transverse	2.10093e-07	0.000320077	5.19018	Small_Intestine_Terminal_Ileum	4.30607e-11	7.44039e-08	-6.59314	7.31e-12	9.45183e-09	6.85142	1	1	1	1	4	7.56739	1.43338	8.61612	-0.373778	-7.84146	2.39315	7.9468	-2.7056	3.8081e-14	0.15175	6.92614e-18	0.708569	4.45341e-15	0.0167043	1.91e-15	0.00682	1.37335e-10	0.524325	2.93484e-14	0.9444	2.31303e-11	0.326467	2.50019e-12	0.177729
ABO	3.5097e-10	6.982e-07	-6.27441	Colon_Transverse	2.10093e-07	0.000320077	5.19018	Stomach	6.6815e-15	6.07638e-11	-7.79037	7.31e-12	9.45183e-09	6.85142	1	1	1	1	4	7.56739	1.43338	8.61612	-0.373778	-13.0769	0.29768	7.9468	-2.7056	3.8081e-14	0.15175	6.92614e-18	0.708569	4.4646e-39	0.765947	1.91e-15	0.00682	1.37335e-10	0.524325	2.93484e-14	0.9444	1.28996e-34	0.959009	2.50019e-12	0.177729
ABO	3.5097e-10	6.982e-07	-6.27441	Colon_Transverse	2.10093e-07	0.000320077	5.19018	Testis	4.30607e-11	1.07459e-07	-6.59314	7.31e-12	9.45183e-09	6.85142	1	1	1	1	4	7.56739	1.43338	8.61612	-0.373778	-7.8476	2.39315	7.9468	-2.7056	3.8081e-14	0.15175	6.92614e-18	0.708569	4.2406e-15	0.0167043	1.91e-15	0.00682	1.37335e-10	0.524325	2.93484e-14	0.9444	4.69392e-11	0.312996	2.50019e-12	0.177729
ABO	3.5097e-10	6.982e-07	-6.27441	Colon_Transverse	2.10093e-07	0.000320077	5.19018	Thyroid	1.87051e-13	7.19835e-10	-7.35774	7.31e-12	9.45183e-09	6.85142	1	1	1	1	4	7.56739	1.43338	8.61612	-0.373778	-11.451	0.832263	7.9468	-2.7056	3.8081e-14	0.15175	6.92614e-18	0.708569	2.32436e-30	0.40526	1.91e-15	0.00682	1.37335e-10	0.524325	2.93484e-14	0.9444	2.83905e-26	0.839495	2.50019e-12	0.177729
ABO	3.5097e-10	6.982e-07	-6.27441	Colon_Transverse	2.10093e-07	0.000320077	5.19018	Vagina	6.12393e-10	1.19662e-06	6.18721	7.31e-12	9.45183e-09	6.85142	1	1	1	1	4	7.56739	1.43338	8.61612	-0.373778	8.95708	-1.2323	7.9468	-2.7056	3.8081e-14	0.15175	6.92614e-18	0.708569	3.334e-19	0.217837	1.91e-15	0.00682	1.37335e-10	0.524325	2.93484e-14	0.9444	4.83663e-15	0.719913	2.50019e-12	0.177729
ABO	3.5097e-10	6.982e-07	-6.27441	Colon_Transverse	2.10093e-07	0.000320077	5.19018	smultixcan	3.05162e-22	3.49722e-17	-6.79094	7.31e-12	9.45183e-09	6.85142	1	1	1	1	4	7.56739	1.43338	8.61612	-0.373778	-8.98539	1.87358	7.9468	-2.7056	3.8081e-14	0.15175	6.92614e-18	0.708569	1.41074e-54	0.130937	1.91e-15	0.00682	1.37335e-10	0.524325	2.93484e-14	0.9444	8.44261e-50	0.601803	2.50019e-12	0.177729
ABO	3.5097e-10	6.982e-07	-6.27441	Esophagus_Gastroesophageal_Junction	1.47385e-09	5.86643e-06	6.0472	Adipose_Subcutaneous	3.1024e-20	1.02246e-15	-9.21536	7.31e-12	9.45183e-09	6.85142	1	1	1	1	4	7.56739	1.43338	10.8419	0.285666	-13.6186	1.60742	7.9468	-2.7056	3.8081e-14	0.15175	2.17798e-27	0.775134	3.1037e-42	0.107962	1.91e-15	0.00682	1.37335e-10	0.524325	2.70483e-23	0.953794	1.08012e-37	0.58346	2.50019e-12	0.177729
ABO	3.5097e-10	6.982e-07	-6.27441	Esophagus_Gastroesophageal_Junction	1.47385e-09	5.86643e-06	6.0472	Adipose_Visceral_Omentum	4.30607e-11	1.52368e-07	-6.59314	7.31e-12	9.45183e-09	6.85142	1	1	1	1	4	7.56739	1.43338	10.8419	0.285666	-7.84768	2.39315	7.9468	-2.7056	3.8081e-14	0.15175	2.17798e-27	0.775134	4.23821e-15	0.0167043	1.91e-15	0.00682	1.37335e-10	0.524325	2.70483e-23	0.953794	4.75287e-11	0.314955	2.50019e-12	0.177729
ABO	3.5097e-10	6.982e-07	-6.27441	Esophagus_Gastroesophageal_Junction	1.47385e-09	5.86643e-06	6.0472	Adrenal_Gland	4.30607e-11	2.2749e-07	-6.59314	7.31e-12	9.45183e-09	6.85142	1	1	1	1	4	7.56739	1.43338	10.8419	0.285666	-7.8476	2.39315	7.9468	-2.7056	3.8081e-14	0.15175	2.17798e-27	0.775134	4.2406e-15	0.0167043	1.91e-15	0.00682	1.37335e-10	0.524325	2.70483e-23	0.953794	2.48423e-11	0.303525	2.50019e-12	0.177729
ABO	3.5097e-10	6.982e-07	-6.27441	Esophagus_Gastroesophageal_Junction	1.47385e-09	5.86643e-06	6.0472	Breast_Mammary_Tissue	4.30607e-11	1.82588e-07	-6.59314	7.31e-12	9.45183e-09	6.85142	1	1	1	1	4	7.56739	1.43338	10.8419	0.285666	-7.8476	2.39315	7.9468	-2.7056	3.8081e-14	0.15175	2.17798e-27	0.775134	4.2406e-15	0.0167043	1.91e-15	0.00682	1.37335e-10	0.524325	2.70483e-23	0.953794	2.1707e-11	0.317633	2.50019e-12	0.177729
ABO	3.5097e-10	6.982e-07	-6.27441	Esophagus_Gastroesophageal_Junction	1.47385e-09	5.86643e-06	6.0472	Colon_Transverse	3.00055e-14	1.17299e-10	-7.5983	7.31e-12	9.45183e-09	6.85142	1	1	1	1	4	7.56739	1.43338	10.8419	0.285666	-10.7719	1.59075	7.9468	-2.7056	3.8081e-14	0.15175	2.17798e-27	0.775134	4.6703e-27	0.111665	1.91e-15	0.00682	1.37335e-10	0.524325	2.70483e-23	0.953794	7.73051e-23	0.590098	2.50019e-12	0.177729
ABO	3.5097e-10	6.982e-07	-6.27441	Esophagus_Gastroesophageal_Junction	1.47385e-09	5.86643e-06	6.0472	Esophagus_Mucosa	6.6815e-15	6.26725e-11	-7.79037	7.31e-12	9.45183e-09	6.85142	1	1	1	1	4	7.56739	1.43338	10.8419	0.285666	-13.0769	0.29768	7.9468	-2.7056	3.8081e-14	0.15175	2.17798e-27	0.775134	4.4646e-39	0.765947	1.91e-15	0.00682	1.37335e-10	0.524325	2.70483e-23	0.953794	4.43394e-35	0.959362	2.50019e-12	0.177729
ABO	3.5097e-10	6.982e-07	-6.27441	Esophagus_Gastroesophageal_Junction	1.47385e-09	5.86643e-06	6.0472	Heart_Left_Ventricle	9.09425e-08	8.38035e-05	-5.34395	7.31e-12	9.45183e-09	6.85142	1	1	1	1	4	7.56739	1.43338	10.8419	0.285666	-8.65462	0.687104	7.9468	-2.7056	3.8081e-14	0.15175	2.17798e-27	0.775134	4.94572e-18	0.492017	1.91e-15	0.00682	1.37335e-10	0.524325	2.70483e-23	0.953794	5.80405e-14	0.874853	2.50019e-12	0.177729
ABO	3.5097e-10	6.982e-07	-6.27441	Esophagus_Gastroesophageal_Junction	1.47385e-09	5.86643e-06	6.0472	Kidney_Cortex	1.94353e-14	2.30581e-10	-7.65431	7.31e-12	9.45183e-09	6.85142	1	1	1	1	4	7.56739	1.43338	10.8419	0.285666	-11.055	1.5324	7.9468	-2.7056	3.8081e-14	0.15175	2.17798e-27	0.775134	2.07279e-28	0.125424	1.91e-15	0.00682	1.37335e-10	0.524325	2.70483e-23	0.953794	3.91903e-24	0.616786	2.50019e-12	0.177729
ABO	3.5097e-10	6.982e-07	-6.27441	Esophagus_Gastroesophageal_Junction	1.47385e-09	5.86643e-06	6.0472	Lung	4.30607e-11	1.61999e-07	-6.59314	7.31e-12	9.45183e-09	6.85142	1	1	1	1	4	7.56739	1.43338	10.8419	0.285666	-7.8476	2.39315	7.9468	-2.7056	3.8081e-14	0.15175	2.17798e-27	0.775134	4.2406e-15	0.0167043	1.91e-15	0.00682	1.37335e-10	0.524325	2.70483e-23	0.953794	5.06554e-11	0.308263	2.50019e-12	0.177729
ABO	3.5097e-10	6.982e-07	-6.27441	Esophagus_Gastroesophageal_Junction	1.47385e-09	5.86643e-06	6.0472	Minor_Salivary_Gland	2.91826e-14	2.73577e-10	-7.60189	7.31e-12	9.45183e-09	6.85142	1	1	1	1	4	7.56739	1.43338	10.8419	0.285666	-10.9582	1.52343	7.9468	-2.7056	3.8081e-14	0.15175	2.17798e-27	0.775134	6.07009e-28	0.12765	1.91e-15	0.00682	1.37335e-10	0.524325	2.70483e-23	0.953794	1.80901e-23	0.62085	2.50019e-12	0.177729
ABO	3.5097e-10	6.982e-07	-6.27441	Esophagus_Gastroesophageal_Junction	1.47385e-09	5.86643e-06	6.0472	Nerve_Tibial	6.50622e-19	2.27796e-14	-8.88303	7.31e-12	9.45183e-09	6.85142	1	1	1	1	4	7.56739	1.43338	10.8419	0.285666	-13.203	1.40755	7.9468	-2.7056	3.8081e-14	0.15175	2.17798e-27	0.775134	8.43285e-40	0.159264	1.91e-15	0.00682	1.37335e-10	0.524325	2.70483e-23	0.953794	3.12108e-35	0.656665	2.50019e-12	0.177729
ABO	3.5097e-10	6.982e-07	-6.27441	Esophagus_Gastroesophageal_Junction	1.47385e-09	5.86643e-06	6.0472	Prostate	8.00549e-08	8.12299e-05	-5.367	7.31e-12	9.45183e-09	6.85142	1	1	1	1	4	7.56739	1.43338	10.8419	0.285666	-8.52182	0.576747	7.9468	-2.7056	3.8081e-14	0.15175	2.17798e-27	0.775134	1.57059e-17	0.564111	1.91e-15	0.00682	1.37335e-10	0.524325	2.70483e-23	0.953794	1.30873e-13	0.902801	2.50019e-12	0.177729
ABO	3.5097e-10	6.982e-07	-6.27441	Esophagus_Gastroesophageal_Junction	1.47385e-09	5.86643e-06	6.0472	Skin_Not_Sun_Exposed_Suprapubic	2.78817e-09	6.40663e-06	5.94361	7.31e-12	9.45183e-09	6.85142	1	1	1	1	4	7.56739	1.43338	10.8419	0.285666	8.04191	-1.55069	7.9468	-2.7056	3.8081e-14	0.15175	2.17798e-27	0.775134	8.84518e-16	0.120975	1.91e-15	0.00682	1.37335e-10	0.524325	2.70483e-23	0.953794	1.00219e-11	0.603174	2.50019e-12	0.177729
ABO	3.5097e-10	6.982e-07	-6.27441	Esophagus_Gastroesophageal_Junction	1.47385e-09	5.86643e-06	6.0472	Skin_Sun_Exposed_Lower_leg	5.29077e-14	2.86081e-10	-7.52454	7.31e-12	9.45183e-09	6.85142	1	1	1	1	4	7.56739	1.43338	10.8419	0.285666	-9.0934	2.62389	7.9468	-2.7056	3.8081e-14	0.15175	2.17798e-27	0.775134	9.59876e-20	0.00869313	1.91e-15	0.00682	1.37335e-10	0.524325	2.70483e-23	0.953794	1.09621e-15	0.237447	2.50019e-12	0.177729
ABO	3.5097e-10	6.982e-07	-6.27441	Esophagus_Gastroesophageal_Junction	1.47385e-09	5.86643e-06	6.0472	Small_Intestine_Terminal_Ileum	4.30607e-11	7.44039e-08	-6.59314	7.31e-12	9.45183e-09	6.85142	1	1	1	1	4	7.56739	1.43338	10.8419	0.285666	-7.84146	2.39315	7.9468	-2.7056	3.8081e-14	0.15175	2.17798e-27	0.775134	4.45341e-15	0.0167043	1.91e-15	0.00682	1.37335e-10	0.524325	2.70483e-23	0.953794	2.31303e-11	0.326467	2.50019e-12	0.177729
ABO	3.5097e-10	6.982e-07	-6.27441	Esophagus_Gastroesophageal_Junction	1.47385e-09	5.86643e-06	6.0472	Stomach	6.6815e-15	6.07638e-11	-7.79037	7.31e-12	9.45183e-09	6.85142	1	1	1	1	4	7.56739	1.43338	10.8419	0.285666	-13.0769	0.29768	7.9468	-2.7056	3.8081e-14	0.15175	2.17798e-27	0.775134	4.4646e-39	0.765947	1.91e-15	0.00682	1.37335e-10	0.524325	2.70483e-23	0.953794	1.28996e-34	0.959009	2.50019e-12	0.177729
ABO	3.5097e-10	6.982e-07	-6.27441	Esophagus_Gastroesophageal_Junction	1.47385e-09	5.86643e-06	6.0472	Testis	4.30607e-11	1.07459e-07	-6.59314	7.31e-12	9.45183e-09	6.85142	1	1	1	1	4	7.56739	1.43338	10.8419	0.285666	-7.8476	2.39315	7.9468	-2.7056	3.8081e-14	0.15175	2.17798e-27	0.775134	4.2406e-15	0.0167043	1.91e-15	0.00682	1.37335e-10	0.524325	2.70483e-23	0.953794	4.69392e-11	0.312996	2.50019e-12	0.177729
ABO	3.5097e-10	6.982e-07	-6.27441	Esophagus_Gastroesophageal_Junction	1.47385e-09	5.86643e-06	6.0472	Thyroid	1.87051e-13	7.19835e-10	-7.35774	7.31e-12	9.45183e-09	6.85142	1	1	1	1	4	7.56739	1.43338	10.8419	0.285666	-11.451	0.832263	7.9468	-2.7056	3.8081e-14	0.15175	2.17798e-27	0.775134	2.32436e-30	0.40526	1.91e-15	0.00682	1.37335e-10	0.524325	2.70483e-23	0.953794	2.83905e-26	0.839495	2.50019e-12	0.177729
ABO	3.5097e-10	6.982e-07	-6.27441	Esophagus_Gastroesophageal_Junction	1.47385e-09	5.86643e-06	6.0472	Vagina	6.12393e-10	1.19662e-06	6.18721	7.31e-12	9.45183e-09	6.85142	1	1	1	1	4	7.56739	1.43338	10.8419	0.285666	8.95708	-1.2323	7.9468	-2.7056	3.8081e-14	0.15175	2.17798e-27	0.775134	3.334e-19	0.217837	1.91e-15	0.00682	1.37335e-10	0.524325	2.70483e-23	0.953794	4.83663e-15	0.719913	2.50019e-12	0.177729
ABO	3.5097e-10	6.982e-07	-6.27441	Esophagus_Gastroesophageal_Junction	1.47385e-09	5.86643e-06	6.0472	smultixcan	3.05162e-22	3.49722e-17	-6.79094	7.31e-12	9.45183e-09	6.85142	1	1	1	1	4	7.56739	1.43338	10.8419	0.285666	-8.98539	1.87358	7.9468	-2.7056	3.8081e-14	0.15175	2.17798e-27	0.775134	1.41074e-54	0.130937	1.91e-15	0.00682	1.37335e-10	0.524325	2.70483e-23	0.953794	8.44261e-50	0.601803	2.50019e-12	0.177729
ABO	3.5097e-10	6.982e-07	-6.27441	Esophagus_Mucosa	2.89448e-07	0.000596793	5.13019	Adipose_Subcutaneous	3.1024e-20	1.02246e-15	-9.21536	7.31e-12	9.45183e-09	6.85142	1	1	1	1	4	7.56739	1.43338	8.91838	0.00316566	-13.6186	1.60742	7.9468	-2.7056	3.8081e-14	0.15175	4.73159e-19	0.997474	3.1037e-42	0.107962	1.91e-15	0.00682	1.37335e-10	0.524325	6.07962e-15	0.99932	1.08012e-37	0.58346	2.50019e-12	0.177729
ABO	3.5097e-10	6.982e-07	-6.27441	Esophagus_Mucosa	2.89448e-07	0.000596793	5.13019	Adipose_Visceral_Omentum	4.30607e-11	1.52368e-07	-6.59314	7.31e-12	9.45183e-09	6.85142	1	1	1	1	4	7.56739	1.43338	8.91838	0.00316566	-7.84768	2.39315	7.9468	-2.7056	3.8081e-14	0.15175	4.73159e-19	0.997474	4.23821e-15	0.0167043	1.91e-15	0.00682	1.37335e-10	0.524325	6.07962e-15	0.99932	4.75287e-11	0.314955	2.50019e-12	0.177729
ABO	3.5097e-10	6.982e-07	-6.27441	Esophagus_Mucosa	2.89448e-07	0.000596793	5.13019	Adrenal_Gland	4.30607e-11	2.2749e-07	-6.59314	7.31e-12	9.45183e-09	6.85142	1	1	1	1	4	7.56739	1.43338	8.91838	0.00316566	-7.8476	2.39315	7.9468	-2.7056	3.8081e-14	0.15175	4.73159e-19	0.997474	4.2406e-15	0.0167043	1.91e-15	0.00682	1.37335e-10	0.524325	6.07962e-15	0.99932	2.48423e-11	0.303525	2.50019e-12	0.177729
ABO	3.5097e-10	6.982e-07	-6.27441	Esophagus_Mucosa	2.89448e-07	0.000596793	5.13019	Breast_Mammary_Tissue	4.30607e-11	1.82588e-07	-6.59314	7.31e-12	9.45183e-09	6.85142	1	1	1	1	4	7.56739	1.43338	8.91838	0.00316566	-7.8476	2.39315	7.9468	-2.7056	3.8081e-14	0.15175	4.73159e-19	0.997474	4.2406e-15	0.0167043	1.91e-15	0.00682	1.37335e-10	0.524325	6.07962e-15	0.99932	2.1707e-11	0.317633	2.50019e-12	0.177729
ABO	3.5097e-10	6.982e-07	-6.27441	Esophagus_Mucosa	2.89448e-07	0.000596793	5.13019	Colon_Transverse	3.00055e-14	1.17299e-10	-7.5983	7.31e-12	9.45183e-09	6.85142	1	1	1	1	4	7.56739	1.43338	8.91838	0.00316566	-10.7719	1.59075	7.9468	-2.7056	3.8081e-14	0.15175	4.73159e-19	0.997474	4.6703e-27	0.111665	1.91e-15	0.00682	1.37335e-10	0.524325	6.07962e-15	0.99932	7.73051e-23	0.590098	2.50019e-12	0.177729
ABO	3.5097e-10	6.982e-07	-6.27441	Esophagus_Mucosa	2.89448e-07	0.000596793	5.13019	Esophagus_Mucosa	6.6815e-15	6.26725e-11	-7.79037	7.31e-12	9.45183e-09	6.85142	1	1	1	1	4	7.56739	1.43338	8.91838	0.00316566	-13.0769	0.29768	7.9468	-2.7056	3.8081e-14	0.15175	4.73159e-19	0.997474	4.4646e-39	0.765947	1.91e-15	0.00682	1.37335e-10	0.524325	6.07962e-15	0.99932	4.43394e-35	0.959362	2.50019e-12	0.177729
ABO	3.5097e-10	6.982e-07	-6.27441	Esophagus_Mucosa	2.89448e-07	0.000596793	5.13019	Heart_Left_Ventricle	9.09425e-08	8.38035e-05	-5.34395	7.31e-12	9.45183e-09	6.85142	1	1	1	1	4	7.56739	1.43338	8.91838	0.00316566	-8.65462	0.687104	7.9468	-2.7056	3.8081e-14	0.15175	4.73159e-19	0.997474	4.94572e-18	0.492017	1.91e-15	0.00682	1.37335e-10	0.524325	6.07962e-15	0.99932	5.80405e-14	0.874853	2.50019e-12	0.177729
ABO	3.5097e-10	6.982e-07	-6.27441	Esophagus_Mucosa	2.89448e-07	0.000596793	5.13019	Kidney_Cortex	1.94353e-14	2.30581e-10	-7.65431	7.31e-12	9.45183e-09	6.85142	1	1	1	1	4	7.56739	1.43338	8.91838	0.00316566	-11.055	1.5324	7.9468	-2.7056	3.8081e-14	0.15175	4.73159e-19	0.997474	2.07279e-28	0.125424	1.91e-15	0.00682	1.37335e-10	0.524325	6.07962e-15	0.99932	3.91903e-24	0.616786	2.50019e-12	0.177729
ABO	3.5097e-10	6.982e-07	-6.27441	Esophagus_Mucosa	2.89448e-07	0.000596793	5.13019	Lung	4.30607e-11	1.61999e-07	-6.59314	7.31e-12	9.45183e-09	6.85142	1	1	1	1	4	7.56739	1.43338	8.91838	0.00316566	-7.8476	2.39315	7.9468	-2.7056	3.8081e-14	0.15175	4.73159e-19	0.997474	4.2406e-15	0.0167043	1.91e-15	0.00682	1.37335e-10	0.524325	6.07962e-15	0.99932	5.06554e-11	0.308263	2.50019e-12	0.177729
ABO	3.5097e-10	6.982e-07	-6.27441	Esophagus_Mucosa	2.89448e-07	0.000596793	5.13019	Minor_Salivary_Gland	2.91826e-14	2.73577e-10	-7.60189	7.31e-12	9.45183e-09	6.85142	1	1	1	1	4	7.56739	1.43338	8.91838	0.00316566	-10.9582	1.52343	7.9468	-2.7056	3.8081e-14	0.15175	4.73159e-19	0.997474	6.07009e-28	0.12765	1.91e-15	0.00682	1.37335e-10	0.524325	6.07962e-15	0.99932	1.80901e-23	0.62085	2.50019e-12	0.177729
ABO	3.5097e-10	6.982e-07	-6.27441	Esophagus_Mucosa	2.89448e-07	0.000596793	5.13019	Nerve_Tibial	6.50622e-19	2.27796e-14	-8.88303	7.31e-12	9.45183e-09	6.85142	1	1	1	1	4	7.56739	1.43338	8.91838	0.00316566	-13.203	1.40755	7.9468	-2.7056	3.8081e-14	0.15175	4.73159e-19	0.997474	8.43285e-40	0.159264	1.91e-15	0.00682	1.37335e-10	0.524325	6.07962e-15	0.99932	3.12108e-35	0.656665	2.50019e-12	0.177729
ABO	3.5097e-10	6.982e-07	-6.27441	Esophagus_Mucosa	2.89448e-07	0.000596793	5.13019	Prostate	8.00549e-08	8.12299e-05	-5.367	7.31e-12	9.45183e-09	6.85142	1	1	1	1	4	7.56739	1.43338	8.91838	0.00316566	-8.52182	0.576747	7.9468	-2.7056	3.8081e-14	0.15175	4.73159e-19	0.997474	1.57059e-17	0.564111	1.91e-15	0.00682	1.37335e-10	0.524325	6.07962e-15	0.99932	1.30873e-13	0.902801	2.50019e-12	0.177729
ABO	3.5097e-10	6.982e-07	-6.27441	Esophagus_Mucosa	2.89448e-07	0.000596793	5.13019	Skin_Not_Sun_Exposed_Suprapubic	2.78817e-09	6.40663e-06	5.94361	7.31e-12	9.45183e-09	6.85142	1	1	1	1	4	7.56739	1.43338	8.91838	0.00316566	8.04191	-1.55069	7.9468	-2.7056	3.8081e-14	0.15175	4.73159e-19	0.997474	8.84518e-16	0.120975	1.91e-15	0.00682	1.37335e-10	0.524325	6.07962e-15	0.99932	1.00219e-11	0.603174	2.50019e-12	0.177729
ABO	3.5097e-10	6.982e-07	-6.27441	Esophagus_Mucosa	2.89448e-07	0.000596793	5.13019	Skin_Sun_Exposed_Lower_leg	5.29077e-14	2.86081e-10	-7.52454	7.31e-12	9.45183e-09	6.85142	1	1	1	1	4	7.56739	1.43338	8.91838	0.00316566	-9.0934	2.62389	7.9468	-2.7056	3.8081e-14	0.15175	4.73159e-19	0.997474	9.59876e-20	0.00869313	1.91e-15	0.00682	1.37335e-10	0.524325	6.07962e-15	0.99932	1.09621e-15	0.237447	2.50019e-12	0.177729
ABO	3.5097e-10	6.982e-07	-6.27441	Esophagus_Mucosa	2.89448e-07	0.000596793	5.13019	Small_Intestine_Terminal_Ileum	4.30607e-11	7.44039e-08	-6.59314	7.31e-12	9.45183e-09	6.85142	1	1	1	1	4	7.56739	1.43338	8.91838	0.00316566	-7.84146	2.39315	7.9468	-2.7056	3.8081e-14	0.15175	4.73159e-19	0.997474	4.45341e-15	0.0167043	1.91e-15	0.00682	1.37335e-10	0.524325	6.07962e-15	0.99932	2.31303e-11	0.326467	2.50019e-12	0.177729
ABO	3.5097e-10	6.982e-07	-6.27441	Esophagus_Mucosa	2.89448e-07	0.000596793	5.13019	Stomach	6.6815e-15	6.07638e-11	-7.79037	7.31e-12	9.45183e-09	6.85142	1	1	1	1	4	7.56739	1.43338	8.91838	0.00316566	-13.0769	0.29768	7.9468	-2.7056	3.8081e-14	0.15175	4.73159e-19	0.997474	4.4646e-39	0.765947	1.91e-15	0.00682	1.37335e-10	0.524325	6.07962e-15	0.99932	1.28996e-34	0.959009	2.50019e-12	0.177729
ABO	3.5097e-10	6.982e-07	-6.27441	Esophagus_Mucosa	2.89448e-07	0.000596793	5.13019	Testis	4.30607e-11	1.07459e-07	-6.59314	7.31e-12	9.45183e-09	6.85142	1	1	1	1	4	7.56739	1.43338	8.91838	0.00316566	-7.8476	2.39315	7.9468	-2.7056	3.8081e-14	0.15175	4.73159e-19	0.997474	4.2406e-15	0.0167043	1.91e-15	0.00682	1.37335e-10	0.524325	6.07962e-15	0.99932	4.69392e-11	0.312996	2.50019e-12	0.177729
ABO	3.5097e-10	6.982e-07	-6.27441	Esophagus_Mucosa	2.89448e-07	0.000596793	5.13019	Thyroid	1.87051e-13	7.19835e-10	-7.35774	7.31e-12	9.45183e-09	6.85142	1	1	1	1	4	7.56739	1.43338	8.91838	0.00316566	-11.451	0.832263	7.9468	-2.7056	3.8081e-14	0.15175	4.73159e-19	0.997474	2.32436e-30	0.40526	1.91e-15	0.00682	1.37335e-10	0.524325	6.07962e-15	0.99932	2.83905e-26	0.839495	2.50019e-12	0.177729
ABO	3.5097e-10	6.982e-07	-6.27441	Esophagus_Mucosa	2.89448e-07	0.000596793	5.13019	Vagina	6.12393e-10	1.19662e-06	6.18721	7.31e-12	9.45183e-09	6.85142	1	1	1	1	4	7.56739	1.43338	8.91838	0.00316566	8.95708	-1.2323	7.9468	-2.7056	3.8081e-14	0.15175	4.73159e-19	0.997474	3.334e-19	0.217837	1.91e-15	0.00682	1.37335e-10	0.524325	6.07962e-15	0.99932	4.83663e-15	0.719913	2.50019e-12	0.177729
ABO	3.5097e-10	6.982e-07	-6.27441	Esophagus_Mucosa	2.89448e-07	0.000596793	5.13019	smultixcan	3.05162e-22	3.49722e-17	-6.79094	7.31e-12	9.45183e-09	6.85142	1	1	1	1	4	7.56739	1.43338	8.91838	0.00316566	-8.98539	1.87358	7.9468	-2.7056	3.8081e-14	0.15175	4.73159e-19	0.997474	1.41074e-54	0.130937	1.91e-15	0.00682	1.37335e-10	0.524325	6.07962e-15	0.99932	8.44261e-50	0.601803	2.50019e-12	0.177729
ABO	3.5097e-10	6.982e-07	-6.27441	Heart_Atrial_Appendage	2.10093e-07	0.000824406	5.19018	Adipose_Subcutaneous	3.1024e-20	1.02246e-15	-9.21536	7.31e-12	9.45183e-09	6.85142	1	1	1	1	4	7.56739	1.43338	10.1011	-0.373778	-13.6186	1.60742	7.9468	-2.7056	3.8081e-14	0.15175	5.46156e-24	0.708569	3.1037e-42	0.107962	1.91e-15	0.00682	1.37335e-10	0.524325	3.34712e-20	0.943715	1.08012e-37	0.58346	2.50019e-12	0.177729
ABO	3.5097e-10	6.982e-07	-6.27441	Heart_Atrial_Appendage	2.10093e-07	0.000824406	5.19018	Adipose_Visceral_Omentum	4.30607e-11	1.52368e-07	-6.59314	7.31e-12	9.45183e-09	6.85142	1	1	1	1	4	7.56739	1.43338	10.1011	-0.373778	-7.84768	2.39315	7.9468	-2.7056	3.8081e-14	0.15175	5.46156e-24	0.708569	4.23821e-15	0.0167043	1.91e-15	0.00682	1.37335e-10	0.524325	3.34712e-20	0.943715	4.75287e-11	0.314955	2.50019e-12	0.177729
ABO	3.5097e-10	6.982e-07	-6.27441	Heart_Atrial_Appendage	2.10093e-07	0.000824406	5.19018	Adrenal_Gland	4.30607e-11	2.2749e-07	-6.59314	7.31e-12	9.45183e-09	6.85142	1	1	1	1	4	7.56739	1.43338	10.1011	-0.373778	-7.8476	2.39315	7.9468	-2.7056	3.8081e-14	0.15175	5.46156e-24	0.708569	4.2406e-15	0.0167043	1.91e-15	0.00682	1.37335e-10	0.524325	3.34712e-20	0.943715	2.48423e-11	0.303525	2.50019e-12	0.177729
ABO	3.5097e-10	6.982e-07	-6.27441	Heart_Atrial_Appendage	2.10093e-07	0.000824406	5.19018	Breast_Mammary_Tissue	4.30607e-11	1.82588e-07	-6.59314	7.31e-12	9.45183e-09	6.85142	1	1	1	1	4	7.56739	1.43338	10.1011	-0.373778	-7.8476	2.39315	7.9468	-2.7056	3.8081e-14	0.15175	5.46156e-24	0.708569	4.2406e-15	0.0167043	1.91e-15	0.00682	1.37335e-10	0.524325	3.34712e-20	0.943715	2.1707e-11	0.317633	2.50019e-12	0.177729
ABO	3.5097e-10	6.982e-07	-6.27441	Heart_Atrial_Appendage	2.10093e-07	0.000824406	5.19018	Colon_Transverse	3.00055e-14	1.17299e-10	-7.5983	7.31e-12	9.45183e-09	6.85142	1	1	1	1	4	7.56739	1.43338	10.1011	-0.373778	-10.7719	1.59075	7.9468	-2.7056	3.8081e-14	0.15175	5.46156e-24	0.708569	4.6703e-27	0.111665	1.91e-15	0.00682	1.37335e-10	0.524325	3.34712e-20	0.943715	7.73051e-23	0.590098	2.50019e-12	0.177729
ABO	3.5097e-10	6.982e-07	-6.27441	Heart_Atrial_Appendage	2.10093e-07	0.000824406	5.19018	Esophagus_Mucosa	6.6815e-15	6.26725e-11	-7.79037	7.31e-12	9.45183e-09	6.85142	1	1	1	1	4	7.56739	1.43338	10.1011	-0.373778	-13.0769	0.29768	7.9468	-2.7056	3.8081e-14	0.15175	5.46156e-24	0.708569	4.4646e-39	0.765947	1.91e-15	0.00682	1.37335e-10	0.524325	3.34712e-20	0.943715	4.43394e-35	0.959362	2.50019e-12	0.177729
ABO	3.5097e-10	6.982e-07	-6.27441	Heart_Atrial_Appendage	2.10093e-07	0.000824406	5.19018	Heart_Left_Ventricle	9.09425e-08	8.38035e-05	-5.34395	7.31e-12	9.45183e-09	6.85142	1	1	1	1	4	7.56739	1.43338	10.1011	-0.373778	-8.65462	0.687104	7.9468	-2.7056	3.8081e-14	0.15175	5.46156e-24	0.708569	4.94572e-18	0.492017	1.91e-15	0.00682	1.37335e-10	0.524325	3.34712e-20	0.943715	5.80405e-14	0.874853	2.50019e-12	0.177729
ABO	3.5097e-10	6.982e-07	-6.27441	Heart_Atrial_Appendage	2.10093e-07	0.000824406	5.19018	Kidney_Cortex	1.94353e-14	2.30581e-10	-7.65431	7.31e-12	9.45183e-09	6.85142	1	1	1	1	4	7.56739	1.43338	10.1011	-0.373778	-11.055	1.5324	7.9468	-2.7056	3.8081e-14	0.15175	5.46156e-24	0.708569	2.07279e-28	0.125424	1.91e-15	0.00682	1.37335e-10	0.524325	3.34712e-20	0.943715	3.91903e-24	0.616786	2.50019e-12	0.177729
ABO	3.5097e-10	6.982e-07	-6.27441	Heart_Atrial_Appendage	2.10093e-07	0.000824406	5.19018	Lung	4.30607e-11	1.61999e-07	-6.59314	7.31e-12	9.45183e-09	6.85142	1	1	1	1	4	7.56739	1.43338	10.1011	-0.373778	-7.8476	2.39315	7.9468	-2.7056	3.8081e-14	0.15175	5.46156e-24	0.708569	4.2406e-15	0.0167043	1.91e-15	0.00682	1.37335e-10	0.524325	3.34712e-20	0.943715	5.06554e-11	0.308263	2.50019e-12	0.177729
ABO	3.5097e-10	6.982e-07	-6.27441	Heart_Atrial_Appendage	2.10093e-07	0.000824406	5.19018	Minor_Salivary_Gland	2.91826e-14	2.73577e-10	-7.60189	7.31e-12	9.45183e-09	6.85142	1	1	1	1	4	7.56739	1.43338	10.1011	-0.373778	-10.9582	1.52343	7.9468	-2.7056	3.8081e-14	0.15175	5.46156e-24	0.708569	6.07009e-28	0.12765	1.91e-15	0.00682	1.37335e-10	0.524325	3.34712e-20	0.943715	1.80901e-23	0.62085	2.50019e-12	0.177729
ABO	3.5097e-10	6.982e-07	-6.27441	Heart_Atrial_Appendage	2.10093e-07	0.000824406	5.19018	Nerve_Tibial	6.50622e-19	2.27796e-14	-8.88303	7.31e-12	9.45183e-09	6.85142	1	1	1	1	4	7.56739	1.43338	10.1011	-0.373778	-13.203	1.40755	7.9468	-2.7056	3.8081e-14	0.15175	5.46156e-24	0.708569	8.43285e-40	0.159264	1.91e-15	0.00682	1.37335e-10	0.524325	3.34712e-20	0.943715	3.12108e-35	0.656665	2.50019e-12	0.177729
ABO	3.5097e-10	6.982e-07	-6.27441	Heart_Atrial_Appendage	2.10093e-07	0.000824406	5.19018	Prostate	8.00549e-08	8.12299e-05	-5.367	7.31e-12	9.45183e-09	6.85142	1	1	1	1	4	7.56739	1.43338	10.1011	-0.373778	-8.52182	0.576747	7.9468	-2.7056	3.8081e-14	0.15175	5.46156e-24	0.708569	1.57059e-17	0.564111	1.91e-15	0.00682	1.37335e-10	0.524325	3.34712e-20	0.943715	1.30873e-13	0.902801	2.50019e-12	0.177729
ABO	3.5097e-10	6.982e-07	-6.27441	Heart_Atrial_Appendage	2.10093e-07	0.000824406	5.19018	Skin_Not_Sun_Exposed_Suprapubic	2.78817e-09	6.40663e-06	5.94361	7.31e-12	9.45183e-09	6.85142	1	1	1	1	4	7.56739	1.43338	10.1011	-0.373778	8.04191	-1.55069	7.9468	-2.7056	3.8081e-14	0.15175	5.46156e-24	0.708569	8.84518e-16	0.120975	1.91e-15	0.00682	1.37335e-10	0.524325	3.34712e-20	0.943715	1.00219e-11	0.603174	2.50019e-12	0.177729
ABO	3.5097e-10	6.982e-07	-6.27441	Heart_Atrial_Appendage	2.10093e-07	0.000824406	5.19018	Skin_Sun_Exposed_Lower_leg	5.29077e-14	2.86081e-10	-7.52454	7.31e-12	9.45183e-09	6.85142	1	1	1	1	4	7.56739	1.43338	10.1011	-0.373778	-9.0934	2.62389	7.9468	-2.7056	3.8081e-14	0.15175	5.46156e-24	0.708569	9.59876e-20	0.00869313	1.91e-15	0.00682	1.37335e-10	0.524325	3.34712e-20	0.943715	1.09621e-15	0.237447	2.50019e-12	0.177729
ABO	3.5097e-10	6.982e-07	-6.27441	Heart_Atrial_Appendage	2.10093e-07	0.000824406	5.19018	Small_Intestine_Terminal_Ileum	4.30607e-11	7.44039e-08	-6.59314	7.31e-12	9.45183e-09	6.85142	1	1	1	1	4	7.56739	1.43338	10.1011	-0.373778	-7.84146	2.39315	7.9468	-2.7056	3.8081e-14	0.15175	5.46156e-24	0.708569	4.45341e-15	0.0167043	1.91e-15	0.00682	1.37335e-10	0.524325	3.34712e-20	0.943715	2.31303e-11	0.326467	2.50019e-12	0.177729
ABO	3.5097e-10	6.982e-07	-6.27441	Heart_Atrial_Appendage	2.10093e-07	0.000824406	5.19018	Stomach	6.6815e-15	6.07638e-11	-7.79037	7.31e-12	9.45183e-09	6.85142	1	1	1	1	4	7.56739	1.43338	10.1011	-0.373778	-13.0769	0.29768	7.9468	-2.7056	3.8081e-14	0.15175	5.46156e-24	0.708569	4.4646e-39	0.765947	1.91e-15	0.00682	1.37335e-10	0.524325	3.34712e-20	0.943715	1.28996e-34	0.959009	2.50019e-12	0.177729
ABO	3.5097e-10	6.982e-07	-6.27441	Heart_Atrial_Appendage	2.10093e-07	0.000824406	5.19018	Testis	4.30607e-11	1.07459e-07	-6.59314	7.31e-12	9.45183e-09	6.85142	1	1	1	1	4	7.56739	1.43338	10.1011	-0.373778	-7.8476	2.39315	7.9468	-2.7056	3.8081e-14	0.15175	5.46156e-24	0.708569	4.2406e-15	0.0167043	1.91e-15	0.00682	1.37335e-10	0.524325	3.34712e-20	0.943715	4.69392e-11	0.312996	2.50019e-12	0.177729
ABO	3.5097e-10	6.982e-07	-6.27441	Heart_Atrial_Appendage	2.10093e-07	0.000824406	5.19018	Thyroid	1.87051e-13	7.19835e-10	-7.35774	7.31e-12	9.45183e-09	6.85142	1	1	1	1	4	7.56739	1.43338	10.1011	-0.373778	-11.451	0.832263	7.9468	-2.7056	3.8081e-14	0.15175	5.46156e-24	0.708569	2.32436e-30	0.40526	1.91e-15	0.00682	1.37335e-10	0.524325	3.34712e-20	0.943715	2.83905e-26	0.839495	2.50019e-12	0.177729
ABO	3.5097e-10	6.982e-07	-6.27441	Heart_Atrial_Appendage	2.10093e-07	0.000824406	5.19018	Vagina	6.12393e-10	1.19662e-06	6.18721	7.31e-12	9.45183e-09	6.85142	1	1	1	1	4	7.56739	1.43338	10.1011	-0.373778	8.95708	-1.2323	7.9468	-2.7056	3.8081e-14	0.15175	5.46156e-24	0.708569	3.334e-19	0.217837	1.91e-15	0.00682	1.37335e-10	0.524325	3.34712e-20	0.943715	4.83663e-15	0.719913	2.50019e-12	0.177729
ABO	3.5097e-10	6.982e-07	-6.27441	Heart_Atrial_Appendage	2.10093e-07	0.000824406	5.19018	smultixcan	3.05162e-22	3.49722e-17	-6.79094	7.31e-12	9.45183e-09	6.85142	1	1	1	1	4	7.56739	1.43338	10.1011	-0.373778	-8.98539	1.87358	7.9468	-2.7056	3.8081e-14	0.15175	5.46156e-24	0.708569	1.41074e-54	0.130937	1.91e-15	0.00682	1.37335e-10	0.524325	3.34712e-20	0.943715	8.44261e-50	0.601803	2.50019e-12	0.177729
ABO	3.5097e-10	6.982e-07	-6.27441	Kidney_Cortex	1.18662e-10	5.25496e-07	6.44103	Adipose_Subcutaneous	3.1024e-20	1.02246e-15	-9.21536	7.31e-12	9.45183e-09	6.85142	1	1	1	1	4	7.56739	1.43338	11.9428	0.398572	-13.6186	1.60742	7.9468	-2.7056	3.8081e-14	0.15175	7.08122e-33	0.690209	3.1037e-42	0.107962	1.91e-15	0.00682	1.37335e-10	0.524325	6.60961e-29	0.941651	1.08012e-37	0.58346	2.50019e-12	0.177729
ABO	3.5097e-10	6.982e-07	-6.27441	Kidney_Cortex	1.18662e-10	5.25496e-07	6.44103	Adipose_Visceral_Omentum	4.30607e-11	1.52368e-07	-6.59314	7.31e-12	9.45183e-09	6.85142	1	1	1	1	4	7.56739	1.43338	11.9428	0.398572	-7.84768	2.39315	7.9468	-2.7056	3.8081e-14	0.15175	7.08122e-33	0.690209	4.23821e-15	0.0167043	1.91e-15	0.00682	1.37335e-10	0.524325	6.60961e-29	0.941651	4.75287e-11	0.314955	2.50019e-12	0.177729
ABO	3.5097e-10	6.982e-07	-6.27441	Kidney_Cortex	1.18662e-10	5.25496e-07	6.44103	Adrenal_Gland	4.30607e-11	2.2749e-07	-6.59314	7.31e-12	9.45183e-09	6.85142	1	1	1	1	4	7.56739	1.43338	11.9428	0.398572	-7.8476	2.39315	7.9468	-2.7056	3.8081e-14	0.15175	7.08122e-33	0.690209	4.2406e-15	0.0167043	1.91e-15	0.00682	1.37335e-10	0.524325	6.60961e-29	0.941651	2.48423e-11	0.303525	2.50019e-12	0.177729
ABO	3.5097e-10	6.982e-07	-6.27441	Kidney_Cortex	1.18662e-10	5.25496e-07	6.44103	Breast_Mammary_Tissue	4.30607e-11	1.82588e-07	-6.59314	7.31e-12	9.45183e-09	6.85142	1	1	1	1	4	7.56739	1.43338	11.9428	0.398572	-7.8476	2.39315	7.9468	-2.7056	3.8081e-14	0.15175	7.08122e-33	0.690209	4.2406e-15	0.0167043	1.91e-15	0.00682	1.37335e-10	0.524325	6.60961e-29	0.941651	2.1707e-11	0.317633	2.50019e-12	0.177729
ABO	3.5097e-10	6.982e-07	-6.27441	Kidney_Cortex	1.18662e-10	5.25496e-07	6.44103	Colon_Transverse	3.00055e-14	1.17299e-10	-7.5983	7.31e-12	9.45183e-09	6.85142	1	1	1	1	4	7.56739	1.43338	11.9428	0.398572	-10.7719	1.59075	7.9468	-2.7056	3.8081e-14	0.15175	7.08122e-33	0.690209	4.6703e-27	0.111665	1.91e-15	0.00682	1.37335e-10	0.524325	6.60961e-29	0.941651	7.73051e-23	0.590098	2.50019e-12	0.177729
ABO	3.5097e-10	6.982e-07	-6.27441	Kidney_Cortex	1.18662e-10	5.25496e-07	6.44103	Esophagus_Mucosa	6.6815e-15	6.26725e-11	-7.79037	7.31e-12	9.45183e-09	6.85142	1	1	1	1	4	7.56739	1.43338	11.9428	0.398572	-13.0769	0.29768	7.9468	-2.7056	3.8081e-14	0.15175	7.08122e-33	0.690209	4.4646e-39	0.765947	1.91e-15	0.00682	1.37335e-10	0.524325	6.60961e-29	0.941651	4.43394e-35	0.959362	2.50019e-12	0.177729
ABO	3.5097e-10	6.982e-07	-6.27441	Kidney_Cortex	1.18662e-10	5.25496e-07	6.44103	Heart_Left_Ventricle	9.09425e-08	8.38035e-05	-5.34395	7.31e-12	9.45183e-09	6.85142	1	1	1	1	4	7.56739	1.43338	11.9428	0.398572	-8.65462	0.687104	7.9468	-2.7056	3.8081e-14	0.15175	7.08122e-33	0.690209	4.94572e-18	0.492017	1.91e-15	0.00682	1.37335e-10	0.524325	6.60961e-29	0.941651	5.80405e-14	0.874853	2.50019e-12	0.177729
ABO	3.5097e-10	6.982e-07	-6.27441	Kidney_Cortex	1.18662e-10	5.25496e-07	6.44103	Kidney_Cortex	1.94353e-14	2.30581e-10	-7.65431	7.31e-12	9.45183e-09	6.85142	1	1	1	1	4	7.56739	1.43338	11.9428	0.398572	-11.055	1.5324	7.9468	-2.7056	3.8081e-14	0.15175	7.08122e-33	0.690209	2.07279e-28	0.125424	1.91e-15	0.00682	1.37335e-10	0.524325	6.60961e-29	0.941651	3.91903e-24	0.616786	2.50019e-12	0.177729
ABO	3.5097e-10	6.982e-07	-6.27441	Kidney_Cortex	1.18662e-10	5.25496e-07	6.44103	Lung	4.30607e-11	1.61999e-07	-6.59314	7.31e-12	9.45183e-09	6.85142	1	1	1	1	4	7.56739	1.43338	11.9428	0.398572	-7.8476	2.39315	7.9468	-2.7056	3.8081e-14	0.15175	7.08122e-33	0.690209	4.2406e-15	0.0167043	1.91e-15	0.00682	1.37335e-10	0.524325	6.60961e-29	0.941651	5.06554e-11	0.308263	2.50019e-12	0.177729
ABO	3.5097e-10	6.982e-07	-6.27441	Kidney_Cortex	1.18662e-10	5.25496e-07	6.44103	Minor_Salivary_Gland	2.91826e-14	2.73577e-10	-7.60189	7.31e-12	9.45183e-09	6.85142	1	1	1	1	4	7.56739	1.43338	11.9428	0.398572	-10.9582	1.52343	7.9468	-2.7056	3.8081e-14	0.15175	7.08122e-33	0.690209	6.07009e-28	0.12765	1.91e-15	0.00682	1.37335e-10	0.524325	6.60961e-29	0.941651	1.80901e-23	0.62085	2.50019e-12	0.177729
ABO	3.5097e-10	6.982e-07	-6.27441	Kidney_Cortex	1.18662e-10	5.25496e-07	6.44103	Nerve_Tibial	6.50622e-19	2.27796e-14	-8.88303	7.31e-12	9.45183e-09	6.85142	1	1	1	1	4	7.56739	1.43338	11.9428	0.398572	-13.203	1.40755	7.9468	-2.7056	3.8081e-14	0.15175	7.08122e-33	0.690209	8.43285e-40	0.159264	1.91e-15	0.00682	1.37335e-10	0.524325	6.60961e-29	0.941651	3.12108e-35	0.656665	2.50019e-12	0.177729
ABO	3.5097e-10	6.982e-07	-6.27441	Kidney_Cortex	1.18662e-10	5.25496e-07	6.44103	Prostate	8.00549e-08	8.12299e-05	-5.367	7.31e-12	9.45183e-09	6.85142	1	1	1	1	4	7.56739	1.43338	11.9428	0.398572	-8.52182	0.576747	7.9468	-2.7056	3.8081e-14	0.15175	7.08122e-33	0.690209	1.57059e-17	0.564111	1.91e-15	0.00682	1.37335e-10	0.524325	6.60961e-29	0.941651	1.30873e-13	0.902801	2.50019e-12	0.177729
ABO	3.5097e-10	6.982e-07	-6.27441	Kidney_Cortex	1.18662e-10	5.25496e-07	6.44103	Skin_Not_Sun_Exposed_Suprapubic	2.78817e-09	6.40663e-06	5.94361	7.31e-12	9.45183e-09	6.85142	1	1	1	1	4	7.56739	1.43338	11.9428	0.398572	8.04191	-1.55069	7.9468	-2.7056	3.8081e-14	0.15175	7.08122e-33	0.690209	8.84518e-16	0.120975	1.91e-15	0.00682	1.37335e-10	0.524325	6.60961e-29	0.941651	1.00219e-11	0.603174	2.50019e-12	0.177729
ABO	3.5097e-10	6.982e-07	-6.27441	Kidney_Cortex	1.18662e-10	5.25496e-07	6.44103	Skin_Sun_Exposed_Lower_leg	5.29077e-14	2.86081e-10	-7.52454	7.31e-12	9.45183e-09	6.85142	1	1	1	1	4	7.56739	1.43338	11.9428	0.398572	-9.0934	2.62389	7.9468	-2.7056	3.8081e-14	0.15175	7.08122e-33	0.690209	9.59876e-20	0.00869313	1.91e-15	0.00682	1.37335e-10	0.524325	6.60961e-29	0.941651	1.09621e-15	0.237447	2.50019e-12	0.177729
ABO	3.5097e-10	6.982e-07	-6.27441	Kidney_Cortex	1.18662e-10	5.25496e-07	6.44103	Small_Intestine_Terminal_Ileum	4.30607e-11	7.44039e-08	-6.59314	7.31e-12	9.45183e-09	6.85142	1	1	1	1	4	7.56739	1.43338	11.9428	0.398572	-7.84146	2.39315	7.9468	-2.7056	3.8081e-14	0.15175	7.08122e-33	0.690209	4.45341e-15	0.0167043	1.91e-15	0.00682	1.37335e-10	0.524325	6.60961e-29	0.941651	2.31303e-11	0.326467	2.50019e-12	0.177729
ABO	3.5097e-10	6.982e-07	-6.27441	Kidney_Cortex	1.18662e-10	5.25496e-07	6.44103	Stomach	6.6815e-15	6.07638e-11	-7.79037	7.31e-12	9.45183e-09	6.85142	1	1	1	1	4	7.56739	1.43338	11.9428	0.398572	-13.0769	0.29768	7.9468	-2.7056	3.8081e-14	0.15175	7.08122e-33	0.690209	4.4646e-39	0.765947	1.91e-15	0.00682	1.37335e-10	0.524325	6.60961e-29	0.941651	1.28996e-34	0.959009	2.50019e-12	0.177729
ABO	3.5097e-10	6.982e-07	-6.27441	Kidney_Cortex	1.18662e-10	5.25496e-07	6.44103	Testis	4.30607e-11	1.07459e-07	-6.59314	7.31e-12	9.45183e-09	6.85142	1	1	1	1	4	7.56739	1.43338	11.9428	0.398572	-7.8476	2.39315	7.9468	-2.7056	3.8081e-14	0.15175	7.08122e-33	0.690209	4.2406e-15	0.0167043	1.91e-15	0.00682	1.37335e-10	0.524325	6.60961e-29	0.941651	4.69392e-11	0.312996	2.50019e-12	0.177729
ABO	3.5097e-10	6.982e-07	-6.27441	Kidney_Cortex	1.18662e-10	5.25496e-07	6.44103	Thyroid	1.87051e-13	7.19835e-10	-7.35774	7.31e-12	9.45183e-09	6.85142	1	1	1	1	4	7.56739	1.43338	11.9428	0.398572	-11.451	0.832263	7.9468	-2.7056	3.8081e-14	0.15175	7.08122e-33	0.690209	2.32436e-30	0.40526	1.91e-15	0.00682	1.37335e-10	0.524325	6.60961e-29	0.941651	2.83905e-26	0.839495	2.50019e-12	0.177729
ABO	3.5097e-10	6.982e-07	-6.27441	Kidney_Cortex	1.18662e-10	5.25496e-07	6.44103	Vagina	6.12393e-10	1.19662e-06	6.18721	7.31e-12	9.45183e-09	6.85142	1	1	1	1	4	7.56739	1.43338	11.9428	0.398572	8.95708	-1.2323	7.9468	-2.7056	3.8081e-14	0.15175	7.08122e-33	0.690209	3.334e-19	0.217837	1.91e-15	0.00682	1.37335e-10	0.524325	6.60961e-29	0.941651	4.83663e-15	0.719913	2.50019e-12	0.177729
ABO	3.5097e-10	6.982e-07	-6.27441	Kidney_Cortex	1.18662e-10	5.25496e-07	6.44103	smultixcan	3.05162e-22	3.49722e-17	-6.79094	7.31e-12	9.45183e-09	6.85142	1	1	1	1	4	7.56739	1.43338	11.9428	0.398572	-8.98539	1.87358	7.9468	-2.7056	3.8081e-14	0.15175	7.08122e-33	0.690209	1.41074e-54	0.130937	1.91e-15	0.00682	1.37335e-10	0.524325	6.60961e-29	0.941651	8.44261e-50	0.601803	2.50019e-12	0.177729
ABO	3.5097e-10	6.982e-07	-6.27441	Ovary	1.97837e-09	1.116e-05	5.99957	Adipose_Subcutaneous	3.1024e-20	1.02246e-15	-9.21536	7.31e-12	9.45183e-09	6.85142	1	1	1	1	4	7.56739	1.43338	8.67049	-1.16848	-13.6186	1.60742	7.9468	-2.7056	3.8081e-14	0.15175	4.30263e-18	0.242614	3.1037e-42	0.107962	1.91e-15	0.00682	1.37335e-10	0.524325	2.54178e-14	0.747035	1.08012e-37	0.58346	2.50019e-12	0.177729
ABO	3.5097e-10	6.982e-07	-6.27441	Ovary	1.97837e-09	1.116e-05	5.99957	Adipose_Visceral_Omentum	4.30607e-11	1.52368e-07	-6.59314	7.31e-12	9.45183e-09	6.85142	1	1	1	1	4	7.56739	1.43338	8.67049	-1.16848	-7.84768	2.39315	7.9468	-2.7056	3.8081e-14	0.15175	4.30263e-18	0.242614	4.23821e-15	0.0167043	1.91e-15	0.00682	1.37335e-10	0.524325	2.54178e-14	0.747035	4.75287e-11	0.314955	2.50019e-12	0.177729
ABO	3.5097e-10	6.982e-07	-6.27441	Ovary	1.97837e-09	1.116e-05	5.99957	Adrenal_Gland	4.30607e-11	2.2749e-07	-6.59314	7.31e-12	9.45183e-09	6.85142	1	1	1	1	4	7.56739	1.43338	8.67049	-1.16848	-7.8476	2.39315	7.9468	-2.7056	3.8081e-14	0.15175	4.30263e-18	0.242614	4.2406e-15	0.0167043	1.91e-15	0.00682	1.37335e-10	0.524325	2.54178e-14	0.747035	2.48423e-11	0.303525	2.50019e-12	0.177729
ABO	3.5097e-10	6.982e-07	-6.27441	Ovary	1.97837e-09	1.116e-05	5.99957	Breast_Mammary_Tissue	4.30607e-11	1.82588e-07	-6.59314	7.31e-12	9.45183e-09	6.85142	1	1	1	1	4	7.56739	1.43338	8.67049	-1.16848	-7.8476	2.39315	7.9468	-2.7056	3.8081e-14	0.15175	4.30263e-18	0.242614	4.2406e-15	0.0167043	1.91e-15	0.00682	1.37335e-10	0.524325	2.54178e-14	0.747035	2.1707e-11	0.317633	2.50019e-12	0.177729
ABO	3.5097e-10	6.982e-07	-6.27441	Ovary	1.97837e-09	1.116e-05	5.99957	Colon_Transverse	3.00055e-14	1.17299e-10	-7.5983	7.31e-12	9.45183e-09	6.85142	1	1	1	1	4	7.56739	1.43338	8.67049	-1.16848	-10.7719	1.59075	7.9468	-2.7056	3.8081e-14	0.15175	4.30263e-18	0.242614	4.6703e-27	0.111665	1.91e-15	0.00682	1.37335e-10	0.524325	2.54178e-14	0.747035	7.73051e-23	0.590098	2.50019e-12	0.177729
ABO	3.5097e-10	6.982e-07	-6.27441	Ovary	1.97837e-09	1.116e-05	5.99957	Esophagus_Mucosa	6.6815e-15	6.26725e-11	-7.79037	7.31e-12	9.45183e-09	6.85142	1	1	1	1	4	7.56739	1.43338	8.67049	-1.16848	-13.0769	0.29768	7.9468	-2.7056	3.8081e-14	0.15175	4.30263e-18	0.242614	4.4646e-39	0.765947	1.91e-15	0.00682	1.37335e-10	0.524325	2.54178e-14	0.747035	4.43394e-35	0.959362	2.50019e-12	0.177729
ABO	3.5097e-10	6.982e-07	-6.27441	Ovary	1.97837e-09	1.116e-05	5.99957	Heart_Left_Ventricle	9.09425e-08	8.38035e-05	-5.34395	7.31e-12	9.45183e-09	6.85142	1	1	1	1	4	7.56739	1.43338	8.67049	-1.16848	-8.65462	0.687104	7.9468	-2.7056	3.8081e-14	0.15175	4.30263e-18	0.242614	4.94572e-18	0.492017	1.91e-15	0.00682	1.37335e-10	0.524325	2.54178e-14	0.747035	5.80405e-14	0.874853	2.50019e-12	0.177729
ABO	3.5097e-10	6.982e-07	-6.27441	Ovary	1.97837e-09	1.116e-05	5.99957	Kidney_Cortex	1.94353e-14	2.30581e-10	-7.65431	7.31e-12	9.45183e-09	6.85142	1	1	1	1	4	7.56739	1.43338	8.67049	-1.16848	-11.055	1.5324	7.9468	-2.7056	3.8081e-14	0.15175	4.30263e-18	0.242614	2.07279e-28	0.125424	1.91e-15	0.00682	1.37335e-10	0.524325	2.54178e-14	0.747035	3.91903e-24	0.616786	2.50019e-12	0.177729
ABO	3.5097e-10	6.982e-07	-6.27441	Ovary	1.97837e-09	1.116e-05	5.99957	Lung	4.30607e-11	1.61999e-07	-6.59314	7.31e-12	9.45183e-09	6.85142	1	1	1	1	4	7.56739	1.43338	8.67049	-1.16848	-7.8476	2.39315	7.9468	-2.7056	3.8081e-14	0.15175	4.30263e-18	0.242614	4.2406e-15	0.0167043	1.91e-15	0.00682	1.37335e-10	0.524325	2.54178e-14	0.747035	5.06554e-11	0.308263	2.50019e-12	0.177729
ABO	3.5097e-10	6.982e-07	-6.27441	Ovary	1.97837e-09	1.116e-05	5.99957	Minor_Salivary_Gland	2.91826e-14	2.73577e-10	-7.60189	7.31e-12	9.45183e-09	6.85142	1	1	1	1	4	7.56739	1.43338	8.67049	-1.16848	-10.9582	1.52343	7.9468	-2.7056	3.8081e-14	0.15175	4.30263e-18	0.242614	6.07009e-28	0.12765	1.91e-15	0.00682	1.37335e-10	0.524325	2.54178e-14	0.747035	1.80901e-23	0.62085	2.50019e-12	0.177729
ABO	3.5097e-10	6.982e-07	-6.27441	Ovary	1.97837e-09	1.116e-05	5.99957	Nerve_Tibial	6.50622e-19	2.27796e-14	-8.88303	7.31e-12	9.45183e-09	6.85142	1	1	1	1	4	7.56739	1.43338	8.67049	-1.16848	-13.203	1.40755	7.9468	-2.7056	3.8081e-14	0.15175	4.30263e-18	0.242614	8.43285e-40	0.159264	1.91e-15	0.00682	1.37335e-10	0.524325	2.54178e-14	0.747035	3.12108e-35	0.656665	2.50019e-12	0.177729
ABO	3.5097e-10	6.982e-07	-6.27441	Ovary	1.97837e-09	1.116e-05	5.99957	Prostate	8.00549e-08	8.12299e-05	-5.367	7.31e-12	9.45183e-09	6.85142	1	1	1	1	4	7.56739	1.43338	8.67049	-1.16848	-8.52182	0.576747	7.9468	-2.7056	3.8081e-14	0.15175	4.30263e-18	0.242614	1.57059e-17	0.564111	1.91e-15	0.00682	1.37335e-10	0.524325	2.54178e-14	0.747035	1.30873e-13	0.902801	2.50019e-12	0.177729
ABO	3.5097e-10	6.982e-07	-6.27441	Ovary	1.97837e-09	1.116e-05	5.99957	Skin_Not_Sun_Exposed_Suprapubic	2.78817e-09	6.40663e-06	5.94361	7.31e-12	9.45183e-09	6.85142	1	1	1	1	4	7.56739	1.43338	8.67049	-1.16848	8.04191	-1.55069	7.9468	-2.7056	3.8081e-14	0.15175	4.30263e-18	0.242614	8.84518e-16	0.120975	1.91e-15	0.00682	1.37335e-10	0.524325	2.54178e-14	0.747035	1.00219e-11	0.603174	2.50019e-12	0.177729
ABO	3.5097e-10	6.982e-07	-6.27441	Ovary	1.97837e-09	1.116e-05	5.99957	Skin_Sun_Exposed_Lower_leg	5.29077e-14	2.86081e-10	-7.52454	7.31e-12	9.45183e-09	6.85142	1	1	1	1	4	7.56739	1.43338	8.67049	-1.16848	-9.0934	2.62389	7.9468	-2.7056	3.8081e-14	0.15175	4.30263e-18	0.242614	9.59876e-20	0.00869313	1.91e-15	0.00682	1.37335e-10	0.524325	2.54178e-14	0.747035	1.09621e-15	0.237447	2.50019e-12	0.177729
ABO	3.5097e-10	6.982e-07	-6.27441	Ovary	1.97837e-09	1.116e-05	5.99957	Small_Intestine_Terminal_Ileum	4.30607e-11	7.44039e-08	-6.59314	7.31e-12	9.45183e-09	6.85142	1	1	1	1	4	7.56739	1.43338	8.67049	-1.16848	-7.84146	2.39315	7.9468	-2.7056	3.8081e-14	0.15175	4.30263e-18	0.242614	4.45341e-15	0.0167043	1.91e-15	0.00682	1.37335e-10	0.524325	2.54178e-14	0.747035	2.31303e-11	0.326467	2.50019e-12	0.177729
ABO	3.5097e-10	6.982e-07	-6.27441	Ovary	1.97837e-09	1.116e-05	5.99957	Stomach	6.6815e-15	6.07638e-11	-7.79037	7.31e-12	9.45183e-09	6.85142	1	1	1	1	4	7.56739	1.43338	8.67049	-1.16848	-13.0769	0.29768	7.9468	-2.7056	3.8081e-14	0.15175	4.30263e-18	0.242614	4.4646e-39	0.765947	1.91e-15	0.00682	1.37335e-10	0.524325	2.54178e-14	0.747035	1.28996e-34	0.959009	2.50019e-12	0.177729
ABO	3.5097e-10	6.982e-07	-6.27441	Ovary	1.97837e-09	1.116e-05	5.99957	Testis	4.30607e-11	1.07459e-07	-6.59314	7.31e-12	9.45183e-09	6.85142	1	1	1	1	4	7.56739	1.43338	8.67049	-1.16848	-7.8476	2.39315	7.9468	-2.7056	3.8081e-14	0.15175	4.30263e-18	0.242614	4.2406e-15	0.0167043	1.91e-15	0.00682	1.37335e-10	0.524325	2.54178e-14	0.747035	4.69392e-11	0.312996	2.50019e-12	0.177729
ABO	3.5097e-10	6.982e-07	-6.27441	Ovary	1.97837e-09	1.116e-05	5.99957	Thyroid	1.87051e-13	7.19835e-10	-7.35774	7.31e-12	9.45183e-09	6.85142	1	1	1	1	4	7.56739	1.43338	8.67049	-1.16848	-11.451	0.832263	7.9468	-2.7056	3.8081e-14	0.15175	4.30263e-18	0.242614	2.32436e-30	0.40526	1.91e-15	0.00682	1.37335e-10	0.524325	2.54178e-14	0.747035	2.83905e-26	0.839495	2.50019e-12	0.177729
ABO	3.5097e-10	6.982e-07	-6.27441	Ovary	1.97837e-09	1.116e-05	5.99957	Vagina	6.12393e-10	1.19662e-06	6.18721	7.31e-12	9.45183e-09	6.85142	1	1	1	1	4	7.56739	1.43338	8.67049	-1.16848	8.95708	-1.2323	7.9468	-2.7056	3.8081e-14	0.15175	4.30263e-18	0.242614	3.334e-19	0.217837	1.91e-15	0.00682	1.37335e-10	0.524325	2.54178e-14	0.747035	4.83663e-15	0.719913	2.50019e-12	0.177729
ABO	3.5097e-10	6.982e-07	-6.27441	Ovary	1.97837e-09	1.116e-05	5.99957	smultixcan	3.05162e-22	3.49722e-17	-6.79094	7.31e-12	9.45183e-09	6.85142	1	1	1	1	4	7.56739	1.43338	8.67049	-1.16848	-8.98539	1.87358	7.9468	-2.7056	3.8081e-14	0.15175	4.30263e-18	0.242614	1.41074e-54	0.130937	1.91e-15	0.00682	1.37335e-10	0.524325	2.54178e-14	0.747035	8.44261e-50	0.601803	2.50019e-12	0.177729
ABO	3.5097e-10	6.982e-07	-6.27441	Pancreas	2.59734e-14	2.96565e-10	7.61695	Adipose_Subcutaneous	3.1024e-20	1.02246e-15	-9.21536	7.31e-12	9.45183e-09	6.85142	1	1	1	1	4	7.56739	1.43338	10.636	-1.52578	-13.6186	1.60742	7.9468	-2.7056	3.8081e-14	0.15175	2.02578e-26	0.127064	3.1037e-42	0.107962	1.91e-15	0.00682	1.37335e-10	0.524325	2.40784e-22	0.61686	1.08012e-37	0.58346	2.50019e-12	0.177729
ABO	3.5097e-10	6.982e-07	-6.27441	Pancreas	2.59734e-14	2.96565e-10	7.61695	Adipose_Visceral_Omentum	4.30607e-11	1.52368e-07	-6.59314	7.31e-12	9.45183e-09	6.85142	1	1	1	1	4	7.56739	1.43338	10.636	-1.52578	-7.84768	2.39315	7.9468	-2.7056	3.8081e-14	0.15175	2.02578e-26	0.127064	4.23821e-15	0.0167043	1.91e-15	0.00682	1.37335e-10	0.524325	2.40784e-22	0.61686	4.75287e-11	0.314955	2.50019e-12	0.177729
ABO	3.5097e-10	6.982e-07	-6.27441	Pancreas	2.59734e-14	2.96565e-10	7.61695	Adrenal_Gland	4.30607e-11	2.2749e-07	-6.59314	7.31e-12	9.45183e-09	6.85142	1	1	1	1	4	7.56739	1.43338	10.636	-1.52578	-7.8476	2.39315	7.9468	-2.7056	3.8081e-14	0.15175	2.02578e-26	0.127064	4.2406e-15	0.0167043	1.91e-15	0.00682	1.37335e-10	0.524325	2.40784e-22	0.61686	2.48423e-11	0.303525	2.50019e-12	0.177729
ABO	3.5097e-10	6.982e-07	-6.27441	Pancreas	2.59734e-14	2.96565e-10	7.61695	Breast_Mammary_Tissue	4.30607e-11	1.82588e-07	-6.59314	7.31e-12	9.45183e-09	6.85142	1	1	1	1	4	7.56739	1.43338	10.636	-1.52578	-7.8476	2.39315	7.9468	-2.7056	3.8081e-14	0.15175	2.02578e-26	0.127064	4.2406e-15	0.0167043	1.91e-15	0.00682	1.37335e-10	0.524325	2.40784e-22	0.61686	2.1707e-11	0.317633	2.50019e-12	0.177729
ABO	3.5097e-10	6.982e-07	-6.27441	Pancreas	2.59734e-14	2.96565e-10	7.61695	Colon_Transverse	3.00055e-14	1.17299e-10	-7.5983	7.31e-12	9.45183e-09	6.85142	1	1	1	1	4	7.56739	1.43338	10.636	-1.52578	-10.7719	1.59075	7.9468	-2.7056	3.8081e-14	0.15175	2.02578e-26	0.127064	4.6703e-27	0.111665	1.91e-15	0.00682	1.37335e-10	0.524325	2.40784e-22	0.61686	7.73051e-23	0.590098	2.50019e-12	0.177729
ABO	3.5097e-10	6.982e-07	-6.27441	Pancreas	2.59734e-14	2.96565e-10	7.61695	Esophagus_Mucosa	6.6815e-15	6.26725e-11	-7.79037	7.31e-12	9.45183e-09	6.85142	1	1	1	1	4	7.56739	1.43338	10.636	-1.52578	-13.0769	0.29768	7.9468	-2.7056	3.8081e-14	0.15175	2.02578e-26	0.127064	4.4646e-39	0.765947	1.91e-15	0.00682	1.37335e-10	0.524325	2.40784e-22	0.61686	4.43394e-35	0.959362	2.50019e-12	0.177729
ABO	3.5097e-10	6.982e-07	-6.27441	Pancreas	2.59734e-14	2.96565e-10	7.61695	Heart_Left_Ventricle	9.09425e-08	8.38035e-05	-5.34395	7.31e-12	9.45183e-09	6.85142	1	1	1	1	4	7.56739	1.43338	10.636	-1.52578	-8.65462	0.687104	7.9468	-2.7056	3.8081e-14	0.15175	2.02578e-26	0.127064	4.94572e-18	0.492017	1.91e-15	0.00682	1.37335e-10	0.524325	2.40784e-22	0.61686	5.80405e-14	0.874853	2.50019e-12	0.177729
ABO	3.5097e-10	6.982e-07	-6.27441	Pancreas	2.59734e-14	2.96565e-10	7.61695	Kidney_Cortex	1.94353e-14	2.30581e-10	-7.65431	7.31e-12	9.45183e-09	6.85142	1	1	1	1	4	7.56739	1.43338	10.636	-1.52578	-11.055	1.5324	7.9468	-2.7056	3.8081e-14	0.15175	2.02578e-26	0.127064	2.07279e-28	0.125424	1.91e-15	0.00682	1.37335e-10	0.524325	2.40784e-22	0.61686	3.91903e-24	0.616786	2.50019e-12	0.177729
ABO	3.5097e-10	6.982e-07	-6.27441	Pancreas	2.59734e-14	2.96565e-10	7.61695	Lung	4.30607e-11	1.61999e-07	-6.59314	7.31e-12	9.45183e-09	6.85142	1	1	1	1	4	7.56739	1.43338	10.636	-1.52578	-7.8476	2.39315	7.9468	-2.7056	3.8081e-14	0.15175	2.02578e-26	0.127064	4.2406e-15	0.0167043	1.91e-15	0.00682	1.37335e-10	0.524325	2.40784e-22	0.61686	5.06554e-11	0.308263	2.50019e-12	0.177729
ABO	3.5097e-10	6.982e-07	-6.27441	Pancreas	2.59734e-14	2.96565e-10	7.61695	Minor_Salivary_Gland	2.91826e-14	2.73577e-10	-7.60189	7.31e-12	9.45183e-09	6.85142	1	1	1	1	4	7.56739	1.43338	10.636	-1.52578	-10.9582	1.52343	7.9468	-2.7056	3.8081e-14	0.15175	2.02578e-26	0.127064	6.07009e-28	0.12765	1.91e-15	0.00682	1.37335e-10	0.524325	2.40784e-22	0.61686	1.80901e-23	0.62085	2.50019e-12	0.177729
ABO	3.5097e-10	6.982e-07	-6.27441	Pancreas	2.59734e-14	2.96565e-10	7.61695	Nerve_Tibial	6.50622e-19	2.27796e-14	-8.88303	7.31e-12	9.45183e-09	6.85142	1	1	1	1	4	7.56739	1.43338	10.636	-1.52578	-13.203	1.40755	7.9468	-2.7056	3.8081e-14	0.15175	2.02578e-26	0.127064	8.43285e-40	0.159264	1.91e-15	0.00682	1.37335e-10	0.524325	2.40784e-22	0.61686	3.12108e-35	0.656665	2.50019e-12	0.177729
ABO	3.5097e-10	6.982e-07	-6.27441	Pancreas	2.59734e-14	2.96565e-10	7.61695	Prostate	8.00549e-08	8.12299e-05	-5.367	7.31e-12	9.45183e-09	6.85142	1	1	1	1	4	7.56739	1.43338	10.636	-1.52578	-8.52182	0.576747	7.9468	-2.7056	3.8081e-14	0.15175	2.02578e-26	0.127064	1.57059e-17	0.564111	1.91e-15	0.00682	1.37335e-10	0.524325	2.40784e-22	0.61686	1.30873e-13	0.902801	2.50019e-12	0.177729
ABO	3.5097e-10	6.982e-07	-6.27441	Pancreas	2.59734e-14	2.96565e-10	7.61695	Skin_Not_Sun_Exposed_Suprapubic	2.78817e-09	6.40663e-06	5.94361	7.31e-12	9.45183e-09	6.85142	1	1	1	1	4	7.56739	1.43338	10.636	-1.52578	8.04191	-1.55069	7.9468	-2.7056	3.8081e-14	0.15175	2.02578e-26	0.127064	8.84518e-16	0.120975	1.91e-15	0.00682	1.37335e-10	0.524325	2.40784e-22	0.61686	1.00219e-11	0.603174	2.50019e-12	0.177729
ABO	3.5097e-10	6.982e-07	-6.27441	Pancreas	2.59734e-14	2.96565e-10	7.61695	Skin_Sun_Exposed_Lower_leg	5.29077e-14	2.86081e-10	-7.52454	7.31e-12	9.45183e-09	6.85142	1	1	1	1	4	7.56739	1.43338	10.636	-1.52578	-9.0934	2.62389	7.9468	-2.7056	3.8081e-14	0.15175	2.02578e-26	0.127064	9.59876e-20	0.00869313	1.91e-15	0.00682	1.37335e-10	0.524325	2.40784e-22	0.61686	1.09621e-15	0.237447	2.50019e-12	0.177729
ABO	3.5097e-10	6.982e-07	-6.27441	Pancreas	2.59734e-14	2.96565e-10	7.61695	Small_Intestine_Terminal_Ileum	4.30607e-11	7.44039e-08	-6.59314	7.31e-12	9.45183e-09	6.85142	1	1	1	1	4	7.56739	1.43338	10.636	-1.52578	-7.84146	2.39315	7.9468	-2.7056	3.8081e-14	0.15175	2.02578e-26	0.127064	4.45341e-15	0.0167043	1.91e-15	0.00682	1.37335e-10	0.524325	2.40784e-22	0.61686	2.31303e-11	0.326467	2.50019e-12	0.177729
ABO	3.5097e-10	6.982e-07	-6.27441	Pancreas	2.59734e-14	2.96565e-10	7.61695	Stomach	6.6815e-15	6.07638e-11	-7.79037	7.31e-12	9.45183e-09	6.85142	1	1	1	1	4	7.56739	1.43338	10.636	-1.52578	-13.0769	0.29768	7.9468	-2.7056	3.8081e-14	0.15175	2.02578e-26	0.127064	4.4646e-39	0.765947	1.91e-15	0.00682	1.37335e-10	0.524325	2.40784e-22	0.61686	1.28996e-34	0.959009	2.50019e-12	0.177729
ABO	3.5097e-10	6.982e-07	-6.27441	Pancreas	2.59734e-14	2.96565e-10	7.61695	Testis	4.30607e-11	1.07459e-07	-6.59314	7.31e-12	9.45183e-09	6.85142	1	1	1	1	4	7.56739	1.43338	10.636	-1.52578	-7.8476	2.39315	7.9468	-2.7056	3.8081e-14	0.15175	2.02578e-26	0.127064	4.2406e-15	0.0167043	1.91e-15	0.00682	1.37335e-10	0.524325	2.40784e-22	0.61686	4.69392e-11	0.312996	2.50019e-12	0.177729
ABO	3.5097e-10	6.982e-07	-6.27441	Pancreas	2.59734e-14	2.96565e-10	7.61695	Thyroid	1.87051e-13	7.19835e-10	-7.35774	7.31e-12	9.45183e-09	6.85142	1	1	1	1	4	7.56739	1.43338	10.636	-1.52578	-11.451	0.832263	7.9468	-2.7056	3.8081e-14	0.15175	2.02578e-26	0.127064	2.32436e-30	0.40526	1.91e-15	0.00682	1.37335e-10	0.524325	2.40784e-22	0.61686	2.83905e-26	0.839495	2.50019e-12	0.177729
ABO	3.5097e-10	6.982e-07	-6.27441	Pancreas	2.59734e-14	2.96565e-10	7.61695	Vagina	6.12393e-10	1.19662e-06	6.18721	7.31e-12	9.45183e-09	6.85142	1	1	1	1	4	7.56739	1.43338	10.636	-1.52578	8.95708	-1.2323	7.9468	-2.7056	3.8081e-14	0.15175	2.02578e-26	0.127064	3.334e-19	0.217837	1.91e-15	0.00682	1.37335e-10	0.524325	2.40784e-22	0.61686	4.83663e-15	0.719913	2.50019e-12	0.177729
ABO	3.5097e-10	6.982e-07	-6.27441	Pancreas	2.59734e-14	2.96565e-10	7.61695	smultixcan	3.05162e-22	3.49722e-17	-6.79094	7.31e-12	9.45183e-09	6.85142	1	1	1	1	4	7.56739	1.43338	10.636	-1.52578	-8.98539	1.87358	7.9468	-2.7056	3.8081e-14	0.15175	2.02578e-26	0.127064	1.41074e-54	0.130937	1.91e-15	0.00682	1.37335e-10	0.524325	2.40784e-22	0.61686	8.44261e-50	0.601803	2.50019e-12	0.177729
ABO	3.5097e-10	6.982e-07	-6.27441	Skin_Not_Sun_Exposed_Suprapubic	4.10579e-08	0.000104254	5.48624	Adipose_Subcutaneous	3.1024e-20	1.02246e-15	-9.21536	7.31e-12	9.45183e-09	6.85142	1	1	1	1	4	7.56739	1.43338	6.26874	-1.20048	-13.6186	1.60742	7.9468	-2.7056	3.8081e-14	0.15175	3.6397e-10	0.229955	3.1037e-42	0.107962	1.91e-15	0.00682	1.37335e-10	0.524325	8.0031e-07	0.731817	1.08012e-37	0.58346	2.50019e-12	0.177729
ABO	3.5097e-10	6.982e-07	-6.27441	Skin_Not_Sun_Exposed_Suprapubic	4.10579e-08	0.000104254	5.48624	Adipose_Visceral_Omentum	4.30607e-11	1.52368e-07	-6.59314	7.31e-12	9.45183e-09	6.85142	1	1	1	1	4	7.56739	1.43338	6.26874	-1.20048	-7.84768	2.39315	7.9468	-2.7056	3.8081e-14	0.15175	3.6397e-10	0.229955	4.23821e-15	0.0167043	1.91e-15	0.00682	1.37335e-10	0.524325	8.0031e-07	0.731817	4.75287e-11	0.314955	2.50019e-12	0.177729
ABO	3.5097e-10	6.982e-07	-6.27441	Skin_Not_Sun_Exposed_Suprapubic	4.10579e-08	0.000104254	5.48624	Adrenal_Gland	4.30607e-11	2.2749e-07	-6.59314	7.31e-12	9.45183e-09	6.85142	1	1	1	1	4	7.56739	1.43338	6.26874	-1.20048	-7.8476	2.39315	7.9468	-2.7056	3.8081e-14	0.15175	3.6397e-10	0.229955	4.2406e-15	0.0167043	1.91e-15	0.00682	1.37335e-10	0.524325	8.0031e-07	0.731817	2.48423e-11	0.303525	2.50019e-12	0.177729
ABO	3.5097e-10	6.982e-07	-6.27441	Skin_Not_Sun_Exposed_Suprapubic	4.10579e-08	0.000104254	5.48624	Breast_Mammary_Tissue	4.30607e-11	1.82588e-07	-6.59314	7.31e-12	9.45183e-09	6.85142	1	1	1	1	4	7.56739	1.43338	6.26874	-1.20048	-7.8476	2.39315	7.9468	-2.7056	3.8081e-14	0.15175	3.6397e-10	0.229955	4.2406e-15	0.0167043	1.91e-15	0.00682	1.37335e-10	0.524325	8.0031e-07	0.731817	2.1707e-11	0.317633	2.50019e-12	0.177729
ABO	3.5097e-10	6.982e-07	-6.27441	Skin_Not_Sun_Exposed_Suprapubic	4.10579e-08	0.000104254	5.48624	Colon_Transverse	3.00055e-14	1.17299e-10	-7.5983	7.31e-12	9.45183e-09	6.85142	1	1	1	1	4	7.56739	1.43338	6.26874	-1.20048	-10.7719	1.59075	7.9468	-2.7056	3.8081e-14	0.15175	3.6397e-10	0.229955	4.6703e-27	0.111665	1.91e-15	0.00682	1.37335e-10	0.524325	8.0031e-07	0.731817	7.73051e-23	0.590098	2.50019e-12	0.177729
ABO	3.5097e-10	6.982e-07	-6.27441	Skin_Not_Sun_Exposed_Suprapubic	4.10579e-08	0.000104254	5.48624	Esophagus_Mucosa	6.6815e-15	6.26725e-11	-7.79037	7.31e-12	9.45183e-09	6.85142	1	1	1	1	4	7.56739	1.43338	6.26874	-1.20048	-13.0769	0.29768	7.9468	-2.7056	3.8081e-14	0.15175	3.6397e-10	0.229955	4.4646e-39	0.765947	1.91e-15	0.00682	1.37335e-10	0.524325	8.0031e-07	0.731817	4.43394e-35	0.959362	2.50019e-12	0.177729
ABO	3.5097e-10	6.982e-07	-6.27441	Skin_Not_Sun_Exposed_Suprapubic	4.10579e-08	0.000104254	5.48624	Heart_Left_Ventricle	9.09425e-08	8.38035e-05	-5.34395	7.31e-12	9.45183e-09	6.85142	1	1	1	1	4	7.56739	1.43338	6.26874	-1.20048	-8.65462	0.687104	7.9468	-2.7056	3.8081e-14	0.15175	3.6397e-10	0.229955	4.94572e-18	0.492017	1.91e-15	0.00682	1.37335e-10	0.524325	8.0031e-07	0.731817	5.80405e-14	0.874853	2.50019e-12	0.177729
ABO	3.5097e-10	6.982e-07	-6.27441	Skin_Not_Sun_Exposed_Suprapubic	4.10579e-08	0.000104254	5.48624	Kidney_Cortex	1.94353e-14	2.30581e-10	-7.65431	7.31e-12	9.45183e-09	6.85142	1	1	1	1	4	7.56739	1.43338	6.26874	-1.20048	-11.055	1.5324	7.9468	-2.7056	3.8081e-14	0.15175	3.6397e-10	0.229955	2.07279e-28	0.125424	1.91e-15	0.00682	1.37335e-10	0.524325	8.0031e-07	0.731817	3.91903e-24	0.616786	2.50019e-12	0.177729
ABO	3.5097e-10	6.982e-07	-6.27441	Skin_Not_Sun_Exposed_Suprapubic	4.10579e-08	0.000104254	5.48624	Lung	4.30607e-11	1.61999e-07	-6.59314	7.31e-12	9.45183e-09	6.85142	1	1	1	1	4	7.56739	1.43338	6.26874	-1.20048	-7.8476	2.39315	7.9468	-2.7056	3.8081e-14	0.15175	3.6397e-10	0.229955	4.2406e-15	0.0167043	1.91e-15	0.00682	1.37335e-10	0.524325	8.0031e-07	0.731817	5.06554e-11	0.308263	2.50019e-12	0.177729
ABO	3.5097e-10	6.982e-07	-6.27441	Skin_Not_Sun_Exposed_Suprapubic	4.10579e-08	0.000104254	5.48624	Minor_Salivary_Gland	2.91826e-14	2.73577e-10	-7.60189	7.31e-12	9.45183e-09	6.85142	1	1	1	1	4	7.56739	1.43338	6.26874	-1.20048	-10.9582	1.52343	7.9468	-2.7056	3.8081e-14	0.15175	3.6397e-10	0.229955	6.07009e-28	0.12765	1.91e-15	0.00682	1.37335e-10	0.524325	8.0031e-07	0.731817	1.80901e-23	0.62085	2.50019e-12	0.177729
ABO	3.5097e-10	6.982e-07	-6.27441	Skin_Not_Sun_Exposed_Suprapubic	4.10579e-08	0.000104254	5.48624	Nerve_Tibial	6.50622e-19	2.27796e-14	-8.88303	7.31e-12	9.45183e-09	6.85142	1	1	1	1	4	7.56739	1.43338	6.26874	-1.20048	-13.203	1.40755	7.9468	-2.7056	3.8081e-14	0.15175	3.6397e-10	0.229955	8.43285e-40	0.159264	1.91e-15	0.00682	1.37335e-10	0.524325	8.0031e-07	0.731817	3.12108e-35	0.656665	2.50019e-12	0.177729
ABO	3.5097e-10	6.982e-07	-6.27441	Skin_Not_Sun_Exposed_Suprapubic	4.10579e-08	0.000104254	5.48624	Prostate	8.00549e-08	8.12299e-05	-5.367	7.31e-12	9.45183e-09	6.85142	1	1	1	1	4	7.56739	1.43338	6.26874	-1.20048	-8.52182	0.576747	7.9468	-2.7056	3.8081e-14	0.15175	3.6397e-10	0.229955	1.57059e-17	0.564111	1.91e-15	0.00682	1.37335e-10	0.524325	8.0031e-07	0.731817	1.30873e-13	0.902801	2.50019e-12	0.177729
ABO	3.5097e-10	6.982e-07	-6.27441	Skin_Not_Sun_Exposed_Suprapubic	4.10579e-08	0.000104254	5.48624	Skin_Not_Sun_Exposed_Suprapubic	2.78817e-09	6.40663e-06	5.94361	7.31e-12	9.45183e-09	6.85142	1	1	1	1	4	7.56739	1.43338	6.26874	-1.20048	8.04191	-1.55069	7.9468	-2.7056	3.8081e-14	0.15175	3.6397e-10	0.229955	8.84518e-16	0.120975	1.91e-15	0.00682	1.37335e-10	0.524325	8.0031e-07	0.731817	1.00219e-11	0.603174	2.50019e-12	0.177729
ABO	3.5097e-10	6.982e-07	-6.27441	Skin_Not_Sun_Exposed_Suprapubic	4.10579e-08	0.000104254	5.48624	Skin_Sun_Exposed_Lower_leg	5.29077e-14	2.86081e-10	-7.52454	7.31e-12	9.45183e-09	6.85142	1	1	1	1	4	7.56739	1.43338	6.26874	-1.20048	-9.0934	2.62389	7.9468	-2.7056	3.8081e-14	0.15175	3.6397e-10	0.229955	9.59876e-20	0.00869313	1.91e-15	0.00682	1.37335e-10	0.524325	8.0031e-07	0.731817	1.09621e-15	0.237447	2.50019e-12	0.177729
ABO	3.5097e-10	6.982e-07	-6.27441	Skin_Not_Sun_Exposed_Suprapubic	4.10579e-08	0.000104254	5.48624	Small_Intestine_Terminal_Ileum	4.30607e-11	7.44039e-08	-6.59314	7.31e-12	9.45183e-09	6.85142	1	1	1	1	4	7.56739	1.43338	6.26874	-1.20048	-7.84146	2.39315	7.9468	-2.7056	3.8081e-14	0.15175	3.6397e-10	0.229955	4.45341e-15	0.0167043	1.91e-15	0.00682	1.37335e-10	0.524325	8.0031e-07	0.731817	2.31303e-11	0.326467	2.50019e-12	0.177729
ABO	3.5097e-10	6.982e-07	-6.27441	Skin_Not_Sun_Exposed_Suprapubic	4.10579e-08	0.000104254	5.48624	Stomach	6.6815e-15	6.07638e-11	-7.79037	7.31e-12	9.45183e-09	6.85142	1	1	1	1	4	7.56739	1.43338	6.26874	-1.20048	-13.0769	0.29768	7.9468	-2.7056	3.8081e-14	0.15175	3.6397e-10	0.229955	4.4646e-39	0.765947	1.91e-15	0.00682	1.37335e-10	0.524325	8.0031e-07	0.731817	1.28996e-34	0.959009	2.50019e-12	0.177729
ABO	3.5097e-10	6.982e-07	-6.27441	Skin_Not_Sun_Exposed_Suprapubic	4.10579e-08	0.000104254	5.48624	Testis	4.30607e-11	1.07459e-07	-6.59314	7.31e-12	9.45183e-09	6.85142	1	1	1	1	4	7.56739	1.43338	6.26874	-1.20048	-7.8476	2.39315	7.9468	-2.7056	3.8081e-14	0.15175	3.6397e-10	0.229955	4.2406e-15	0.0167043	1.91e-15	0.00682	1.37335e-10	0.524325	8.0031e-07	0.731817	4.69392e-11	0.312996	2.50019e-12	0.177729
ABO	3.5097e-10	6.982e-07	-6.27441	Skin_Not_Sun_Exposed_Suprapubic	4.10579e-08	0.000104254	5.48624	Thyroid	1.87051e-13	7.19835e-10	-7.35774	7.31e-12	9.45183e-09	6.85142	1	1	1	1	4	7.56739	1.43338	6.26874	-1.20048	-11.451	0.832263	7.9468	-2.7056	3.8081e-14	0.15175	3.6397e-10	0.229955	2.32436e-30	0.40526	1.91e-15	0.00682	1.37335e-10	0.524325	8.0031e-07	0.731817	2.83905e-26	0.839495	2.50019e-12	0.177729
ABO	3.5097e-10	6.982e-07	-6.27441	Skin_Not_Sun_Exposed_Suprapubic	4.10579e-08	0.000104254	5.48624	Vagina	6.12393e-10	1.19662e-06	6.18721	7.31e-12	9.45183e-09	6.85142	1	1	1	1	4	7.56739	1.43338	6.26874	-1.20048	8.95708	-1.2323	7.9468	-2.7056	3.8081e-14	0.15175	3.6397e-10	0.229955	3.334e-19	0.217837	1.91e-15	0.00682	1.37335e-10	0.524325	8.0031e-07	0.731817	4.83663e-15	0.719913	2.50019e-12	0.177729
ABO	3.5097e-10	6.982e-07	-6.27441	Skin_Not_Sun_Exposed_Suprapubic	4.10579e-08	0.000104254	5.48624	smultixcan	3.05162e-22	3.49722e-17	-6.79094	7.31e-12	9.45183e-09	6.85142	1	1	1	1	4	7.56739	1.43338	6.26874	-1.20048	-8.98539	1.87358	7.9468	-2.7056	3.8081e-14	0.15175	3.6397e-10	0.229955	1.41074e-54	0.130937	1.91e-15	0.00682	1.37335e-10	0.524325	8.0031e-07	0.731817	8.44261e-50	0.601803	2.50019e-12	0.177729
ABO	3.5097e-10	6.982e-07	-6.27441	Small_Intestine_Terminal_Ileum	1.44209e-15	8.29852e-12	7.9818	Adipose_Subcutaneous	3.1024e-20	1.02246e-15	-9.21536	7.31e-12	9.45183e-09	6.85142	1	1	1	1	4	7.56739	1.43338	11.346	-1.67059	-13.6186	1.60742	7.9468	-2.7056	3.8081e-14	0.15175	7.76756e-30	0.0948027	3.1037e-42	0.107962	1.91e-15	0.00682	1.37335e-10	0.524325	9.37467e-26	0.595586	1.08012e-37	0.58346	2.50019e-12	0.177729
ABO	3.5097e-10	6.982e-07	-6.27441	Small_Intestine_Terminal_Ileum	1.44209e-15	8.29852e-12	7.9818	Adipose_Visceral_Omentum	4.30607e-11	1.52368e-07	-6.59314	7.31e-12	9.45183e-09	6.85142	1	1	1	1	4	7.56739	1.43338	11.346	-1.67059	-7.84768	2.39315	7.9468	-2.7056	3.8081e-14	0.15175	7.76756e-30	0.0948027	4.23821e-15	0.0167043	1.91e-15	0.00682	1.37335e-10	0.524325	9.37467e-26	0.595586	4.75287e-11	0.314955	2.50019e-12	0.177729
ABO	3.5097e-10	6.982e-07	-6.27441	Small_Intestine_Terminal_Ileum	1.44209e-15	8.29852e-12	7.9818	Adrenal_Gland	4.30607e-11	2.2749e-07	-6.59314	7.31e-12	9.45183e-09	6.85142	1	1	1	1	4	7.56739	1.43338	11.346	-1.67059	-7.8476	2.39315	7.9468	-2.7056	3.8081e-14	0.15175	7.76756e-30	0.0948027	4.2406e-15	0.0167043	1.91e-15	0.00682	1.37335e-10	0.524325	9.37467e-26	0.595586	2.48423e-11	0.303525	2.50019e-12	0.177729
ABO	3.5097e-10	6.982e-07	-6.27441	Small_Intestine_Terminal_Ileum	1.44209e-15	8.29852e-12	7.9818	Breast_Mammary_Tissue	4.30607e-11	1.82588e-07	-6.59314	7.31e-12	9.45183e-09	6.85142	1	1	1	1	4	7.56739	1.43338	11.346	-1.67059	-7.8476	2.39315	7.9468	-2.7056	3.8081e-14	0.15175	7.76756e-30	0.0948027	4.2406e-15	0.0167043	1.91e-15	0.00682	1.37335e-10	0.524325	9.37467e-26	0.595586	2.1707e-11	0.317633	2.50019e-12	0.177729
ABO	3.5097e-10	6.982e-07	-6.27441	Small_Intestine_Terminal_Ileum	1.44209e-15	8.29852e-12	7.9818	Colon_Transverse	3.00055e-14	1.17299e-10	-7.5983	7.31e-12	9.45183e-09	6.85142	1	1	1	1	4	7.56739	1.43338	11.346	-1.67059	-10.7719	1.59075	7.9468	-2.7056	3.8081e-14	0.15175	7.76756e-30	0.0948027	4.6703e-27	0.111665	1.91e-15	0.00682	1.37335e-10	0.524325	9.37467e-26	0.595586	7.73051e-23	0.590098	2.50019e-12	0.177729
ABO	3.5097e-10	6.982e-07	-6.27441	Small_Intestine_Terminal_Ileum	1.44209e-15	8.29852e-12	7.9818	Esophagus_Mucosa	6.6815e-15	6.26725e-11	-7.79037	7.31e-12	9.45183e-09	6.85142	1	1	1	1	4	7.56739	1.43338	11.346	-1.67059	-13.0769	0.29768	7.9468	-2.7056	3.8081e-14	0.15175	7.76756e-30	0.0948027	4.4646e-39	0.765947	1.91e-15	0.00682	1.37335e-10	0.524325	9.37467e-26	0.595586	4.43394e-35	0.959362	2.50019e-12	0.177729
ABO	3.5097e-10	6.982e-07	-6.27441	Small_Intestine_Terminal_Ileum	1.44209e-15	8.29852e-12	7.9818	Heart_Left_Ventricle	9.09425e-08	8.38035e-05	-5.34395	7.31e-12	9.45183e-09	6.85142	1	1	1	1	4	7.56739	1.43338	11.346	-1.67059	-8.65462	0.687104	7.9468	-2.7056	3.8081e-14	0.15175	7.76756e-30	0.0948027	4.94572e-18	0.492017	1.91e-15	0.00682	1.37335e-10	0.524325	9.37467e-26	0.595586	5.80405e-14	0.874853	2.50019e-12	0.177729
ABO	3.5097e-10	6.982e-07	-6.27441	Small_Intestine_Terminal_Ileum	1.44209e-15	8.29852e-12	7.9818	Kidney_Cortex	1.94353e-14	2.30581e-10	-7.65431	7.31e-12	9.45183e-09	6.85142	1	1	1	1	4	7.56739	1.43338	11.346	-1.67059	-11.055	1.5324	7.9468	-2.7056	3.8081e-14	0.15175	7.76756e-30	0.0948027	2.07279e-28	0.125424	1.91e-15	0.00682	1.37335e-10	0.524325	9.37467e-26	0.595586	3.91903e-24	0.616786	2.50019e-12	0.177729
ABO	3.5097e-10	6.982e-07	-6.27441	Small_Intestine_Terminal_Ileum	1.44209e-15	8.29852e-12	7.9818	Lung	4.30607e-11	1.61999e-07	-6.59314	7.31e-12	9.45183e-09	6.85142	1	1	1	1	4	7.56739	1.43338	11.346	-1.67059	-7.8476	2.39315	7.9468	-2.7056	3.8081e-14	0.15175	7.76756e-30	0.0948027	4.2406e-15	0.0167043	1.91e-15	0.00682	1.37335e-10	0.524325	9.37467e-26	0.595586	5.06554e-11	0.308263	2.50019e-12	0.177729
ABO	3.5097e-10	6.982e-07	-6.27441	Small_Intestine_Terminal_Ileum	1.44209e-15	8.29852e-12	7.9818	Minor_Salivary_Gland	2.91826e-14	2.73577e-10	-7.60189	7.31e-12	9.45183e-09	6.85142	1	1	1	1	4	7.56739	1.43338	11.346	-1.67059	-10.9582	1.52343	7.9468	-2.7056	3.8081e-14	0.15175	7.76756e-30	0.0948027	6.07009e-28	0.12765	1.91e-15	0.00682	1.37335e-10	0.524325	9.37467e-26	0.595586	1.80901e-23	0.62085	2.50019e-12	0.177729
ABO	3.5097e-10	6.982e-07	-6.27441	Small_Intestine_Terminal_Ileum	1.44209e-15	8.29852e-12	7.9818	Nerve_Tibial	6.50622e-19	2.27796e-14	-8.88303	7.31e-12	9.45183e-09	6.85142	1	1	1	1	4	7.56739	1.43338	11.346	-1.67059	-13.203	1.40755	7.9468	-2.7056	3.8081e-14	0.15175	7.76756e-30	0.0948027	8.43285e-40	0.159264	1.91e-15	0.00682	1.37335e-10	0.524325	9.37467e-26	0.595586	3.12108e-35	0.656665	2.50019e-12	0.177729
ABO	3.5097e-10	6.982e-07	-6.27441	Small_Intestine_Terminal_Ileum	1.44209e-15	8.29852e-12	7.9818	Prostate	8.00549e-08	8.12299e-05	-5.367	7.31e-12	9.45183e-09	6.85142	1	1	1	1	4	7.56739	1.43338	11.346	-1.67059	-8.52182	0.576747	7.9468	-2.7056	3.8081e-14	0.15175	7.76756e-30	0.0948027	1.57059e-17	0.564111	1.91e-15	0.00682	1.37335e-10	0.524325	9.37467e-26	0.595586	1.30873e-13	0.902801	2.50019e-12	0.177729
ABO	3.5097e-10	6.982e-07	-6.27441	Small_Intestine_Terminal_Ileum	1.44209e-15	8.29852e-12	7.9818	Skin_Not_Sun_Exposed_Suprapubic	2.78817e-09	6.40663e-06	5.94361	7.31e-12	9.45183e-09	6.85142	1	1	1	1	4	7.56739	1.43338	11.346	-1.67059	8.04191	-1.55069	7.9468	-2.7056	3.8081e-14	0.15175	7.76756e-30	0.0948027	8.84518e-16	0.120975	1.91e-15	0.00682	1.37335e-10	0.524325	9.37467e-26	0.595586	1.00219e-11	0.603174	2.50019e-12	0.177729
ABO	3.5097e-10	6.982e-07	-6.27441	Small_Intestine_Terminal_Ileum	1.44209e-15	8.29852e-12	7.9818	Skin_Sun_Exposed_Lower_leg	5.29077e-14	2.86081e-10	-7.52454	7.31e-12	9.45183e-09	6.85142	1	1	1	1	4	7.56739	1.43338	11.346	-1.67059	-9.0934	2.62389	7.9468	-2.7056	3.8081e-14	0.15175	7.76756e-30	0.0948027	9.59876e-20	0.00869313	1.91e-15	0.00682	1.37335e-10	0.524325	9.37467e-26	0.595586	1.09621e-15	0.237447	2.50019e-12	0.177729
ABO	3.5097e-10	6.982e-07	-6.27441	Small_Intestine_Terminal_Ileum	1.44209e-15	8.29852e-12	7.9818	Small_Intestine_Terminal_Ileum	4.30607e-11	7.44039e-08	-6.59314	7.31e-12	9.45183e-09	6.85142	1	1	1	1	4	7.56739	1.43338	11.346	-1.67059	-7.84146	2.39315	7.9468	-2.7056	3.8081e-14	0.15175	7.76756e-30	0.0948027	4.45341e-15	0.0167043	1.91e-15	0.00682	1.37335e-10	0.524325	9.37467e-26	0.595586	2.31303e-11	0.326467	2.50019e-12	0.177729
ABO	3.5097e-10	6.982e-07	-6.27441	Small_Intestine_Terminal_Ileum	1.44209e-15	8.29852e-12	7.9818	Stomach	6.6815e-15	6.07638e-11	-7.79037	7.31e-12	9.45183e-09	6.85142	1	1	1	1	4	7.56739	1.43338	11.346	-1.67059	-13.0769	0.29768	7.9468	-2.7056	3.8081e-14	0.15175	7.76756e-30	0.0948027	4.4646e-39	0.765947	1.91e-15	0.00682	1.37335e-10	0.524325	9.37467e-26	0.595586	1.28996e-34	0.959009	2.50019e-12	0.177729
ABO	3.5097e-10	6.982e-07	-6.27441	Small_Intestine_Terminal_Ileum	1.44209e-15	8.29852e-12	7.9818	Testis	4.30607e-11	1.07459e-07	-6.59314	7.31e-12	9.45183e-09	6.85142	1	1	1	1	4	7.56739	1.43338	11.346	-1.67059	-7.8476	2.39315	7.9468	-2.7056	3.8081e-14	0.15175	7.76756e-30	0.0948027	4.2406e-15	0.0167043	1.91e-15	0.00682	1.37335e-10	0.524325	9.37467e-26	0.595586	4.69392e-11	0.312996	2.50019e-12	0.177729
ABO	3.5097e-10	6.982e-07	-6.27441	Small_Intestine_Terminal_Ileum	1.44209e-15	8.29852e-12	7.9818	Thyroid	1.87051e-13	7.19835e-10	-7.35774	7.31e-12	9.45183e-09	6.85142	1	1	1	1	4	7.56739	1.43338	11.346	-1.67059	-11.451	0.832263	7.9468	-2.7056	3.8081e-14	0.15175	7.76756e-30	0.0948027	2.32436e-30	0.40526	1.91e-15	0.00682	1.37335e-10	0.524325	9.37467e-26	0.595586	2.83905e-26	0.839495	2.50019e-12	0.177729
ABO	3.5097e-10	6.982e-07	-6.27441	Small_Intestine_Terminal_Ileum	1.44209e-15	8.29852e-12	7.9818	Vagina	6.12393e-10	1.19662e-06	6.18721	7.31e-12	9.45183e-09	6.85142	1	1	1	1	4	7.56739	1.43338	11.346	-1.67059	8.95708	-1.2323	7.9468	-2.7056	3.8081e-14	0.15175	7.76756e-30	0.0948027	3.334e-19	0.217837	1.91e-15	0.00682	1.37335e-10	0.524325	9.37467e-26	0.595586	4.83663e-15	0.719913	2.50019e-12	0.177729
ABO	3.5097e-10	6.982e-07	-6.27441	Small_Intestine_Terminal_Ileum	1.44209e-15	8.29852e-12	7.9818	smultixcan	3.05162e-22	3.49722e-17	-6.79094	7.31e-12	9.45183e-09	6.85142	1	1	1	1	4	7.56739	1.43338	11.346	-1.67059	-8.98539	1.87358	7.9468	-2.7056	3.8081e-14	0.15175	7.76756e-30	0.0948027	1.41074e-54	0.130937	1.91e-15	0.00682	1.37335e-10	0.524325	9.37467e-26	0.595586	8.44261e-50	0.601803	2.50019e-12	0.177729
ABO	3.5097e-10	6.982e-07	-6.27441	Stomach	2.10093e-07	0.000408946	5.19018	Adipose_Subcutaneous	3.1024e-20	1.02246e-15	-9.21536	7.31e-12	9.45183e-09	6.85142	1	1	1	1	4	7.56739	1.43338	9.11638	-0.373778	-13.6186	1.60742	7.9468	-2.7056	3.8081e-14	0.15175	7.76775e-20	0.708569	3.1037e-42	0.107962	1.91e-15	0.00682	1.37335e-10	0.524325	9.45257e-16	0.940135	1.08012e-37	0.58346	2.50019e-12	0.177729
ABO	3.5097e-10	6.982e-07	-6.27441	Stomach	2.10093e-07	0.000408946	5.19018	Adipose_Visceral_Omentum	4.30607e-11	1.52368e-07	-6.59314	7.31e-12	9.45183e-09	6.85142	1	1	1	1	4	7.56739	1.43338	9.11638	-0.373778	-7.84768	2.39315	7.9468	-2.7056	3.8081e-14	0.15175	7.76775e-20	0.708569	4.23821e-15	0.0167043	1.91e-15	0.00682	1.37335e-10	0.524325	9.45257e-16	0.940135	4.75287e-11	0.314955	2.50019e-12	0.177729
ABO	3.5097e-10	6.982e-07	-6.27441	Stomach	2.10093e-07	0.000408946	5.19018	Adrenal_Gland	4.30607e-11	2.2749e-07	-6.59314	7.31e-12	9.45183e-09	6.85142	1	1	1	1	4	7.56739	1.43338	9.11638	-0.373778	-7.8476	2.39315	7.9468	-2.7056	3.8081e-14	0.15175	7.76775e-20	0.708569	4.2406e-15	0.0167043	1.91e-15	0.00682	1.37335e-10	0.524325	9.45257e-16	0.940135	2.48423e-11	0.303525	2.50019e-12	0.177729
ABO	3.5097e-10	6.982e-07	-6.27441	Stomach	2.10093e-07	0.000408946	5.19018	Breast_Mammary_Tissue	4.30607e-11	1.82588e-07	-6.59314	7.31e-12	9.45183e-09	6.85142	1	1	1	1	4	7.56739	1.43338	9.11638	-0.373778	-7.8476	2.39315	7.9468	-2.7056	3.8081e-14	0.15175	7.76775e-20	0.708569	4.2406e-15	0.0167043	1.91e-15	0.00682	1.37335e-10	0.524325	9.45257e-16	0.940135	2.1707e-11	0.317633	2.50019e-12	0.177729
ABO	3.5097e-10	6.982e-07	-6.27441	Stomach	2.10093e-07	0.000408946	5.19018	Colon_Transverse	3.00055e-14	1.17299e-10	-7.5983	7.31e-12	9.45183e-09	6.85142	1	1	1	1	4	7.56739	1.43338	9.11638	-0.373778	-10.7719	1.59075	7.9468	-2.7056	3.8081e-14	0.15175	7.76775e-20	0.708569	4.6703e-27	0.111665	1.91e-15	0.00682	1.37335e-10	0.524325	9.45257e-16	0.940135	7.73051e-23	0.590098	2.50019e-12	0.177729
ABO	3.5097e-10	6.982e-07	-6.27441	Stomach	2.10093e-07	0.000408946	5.19018	Esophagus_Mucosa	6.6815e-15	6.26725e-11	-7.79037	7.31e-12	9.45183e-09	6.85142	1	1	1	1	4	7.56739	1.43338	9.11638	-0.373778	-13.0769	0.29768	7.9468	-2.7056	3.8081e-14	0.15175	7.76775e-20	0.708569	4.4646e-39	0.765947	1.91e-15	0.00682	1.37335e-10	0.524325	9.45257e-16	0.940135	4.43394e-35	0.959362	2.50019e-12	0.177729
ABO	3.5097e-10	6.982e-07	-6.27441	Stomach	2.10093e-07	0.000408946	5.19018	Heart_Left_Ventricle	9.09425e-08	8.38035e-05	-5.34395	7.31e-12	9.45183e-09	6.85142	1	1	1	1	4	7.56739	1.43338	9.11638	-0.373778	-8.65462	0.687104	7.9468	-2.7056	3.8081e-14	0.15175	7.76775e-20	0.708569	4.94572e-18	0.492017	1.91e-15	0.00682	1.37335e-10	0.524325	9.45257e-16	0.940135	5.80405e-14	0.874853	2.50019e-12	0.177729
ABO	3.5097e-10	6.982e-07	-6.27441	Stomach	2.10093e-07	0.000408946	5.19018	Kidney_Cortex	1.94353e-14	2.30581e-10	-7.65431	7.31e-12	9.45183e-09	6.85142	1	1	1	1	4	7.56739	1.43338	9.11638	-0.373778	-11.055	1.5324	7.9468	-2.7056	3.8081e-14	0.15175	7.76775e-20	0.708569	2.07279e-28	0.125424	1.91e-15	0.00682	1.37335e-10	0.524325	9.45257e-16	0.940135	3.91903e-24	0.616786	2.50019e-12	0.177729
ABO	3.5097e-10	6.982e-07	-6.27441	Stomach	2.10093e-07	0.000408946	5.19018	Lung	4.30607e-11	1.61999e-07	-6.59314	7.31e-12	9.45183e-09	6.85142	1	1	1	1	4	7.56739	1.43338	9.11638	-0.373778	-7.8476	2.39315	7.9468	-2.7056	3.8081e-14	0.15175	7.76775e-20	0.708569	4.2406e-15	0.0167043	1.91e-15	0.00682	1.37335e-10	0.524325	9.45257e-16	0.940135	5.06554e-11	0.308263	2.50019e-12	0.177729
ABO	3.5097e-10	6.982e-07	-6.27441	Stomach	2.10093e-07	0.000408946	5.19018	Minor_Salivary_Gland	2.91826e-14	2.73577e-10	-7.60189	7.31e-12	9.45183e-09	6.85142	1	1	1	1	4	7.56739	1.43338	9.11638	-0.373778	-10.9582	1.52343	7.9468	-2.7056	3.8081e-14	0.15175	7.76775e-20	0.708569	6.07009e-28	0.12765	1.91e-15	0.00682	1.37335e-10	0.524325	9.45257e-16	0.940135	1.80901e-23	0.62085	2.50019e-12	0.177729
ABO	3.5097e-10	6.982e-07	-6.27441	Stomach	2.10093e-07	0.000408946	5.19018	Nerve_Tibial	6.50622e-19	2.27796e-14	-8.88303	7.31e-12	9.45183e-09	6.85142	1	1	1	1	4	7.56739	1.43338	9.11638	-0.373778	-13.203	1.40755	7.9468	-2.7056	3.8081e-14	0.15175	7.76775e-20	0.708569	8.43285e-40	0.159264	1.91e-15	0.00682	1.37335e-10	0.524325	9.45257e-16	0.940135	3.12108e-35	0.656665	2.50019e-12	0.177729
ABO	3.5097e-10	6.982e-07	-6.27441	Stomach	2.10093e-07	0.000408946	5.19018	Prostate	8.00549e-08	8.12299e-05	-5.367	7.31e-12	9.45183e-09	6.85142	1	1	1	1	4	7.56739	1.43338	9.11638	-0.373778	-8.52182	0.576747	7.9468	-2.7056	3.8081e-14	0.15175	7.76775e-20	0.708569	1.57059e-17	0.564111	1.91e-15	0.00682	1.37335e-10	0.524325	9.45257e-16	0.940135	1.30873e-13	0.902801	2.50019e-12	0.177729
ABO	3.5097e-10	6.982e-07	-6.27441	Stomach	2.10093e-07	0.000408946	5.19018	Skin_Not_Sun_Exposed_Suprapubic	2.78817e-09	6.40663e-06	5.94361	7.31e-12	9.45183e-09	6.85142	1	1	1	1	4	7.56739	1.43338	9.11638	-0.373778	8.04191	-1.55069	7.9468	-2.7056	3.8081e-14	0.15175	7.76775e-20	0.708569	8.84518e-16	0.120975	1.91e-15	0.00682	1.37335e-10	0.524325	9.45257e-16	0.940135	1.00219e-11	0.603174	2.50019e-12	0.177729
ABO	3.5097e-10	6.982e-07	-6.27441	Stomach	2.10093e-07	0.000408946	5.19018	Skin_Sun_Exposed_Lower_leg	5.29077e-14	2.86081e-10	-7.52454	7.31e-12	9.45183e-09	6.85142	1	1	1	1	4	7.56739	1.43338	9.11638	-0.373778	-9.0934	2.62389	7.9468	-2.7056	3.8081e-14	0.15175	7.76775e-20	0.708569	9.59876e-20	0.00869313	1.91e-15	0.00682	1.37335e-10	0.524325	9.45257e-16	0.940135	1.09621e-15	0.237447	2.50019e-12	0.177729
ABO	3.5097e-10	6.982e-07	-6.27441	Stomach	2.10093e-07	0.000408946	5.19018	Small_Intestine_Terminal_Ileum	4.30607e-11	7.44039e-08	-6.59314	7.31e-12	9.45183e-09	6.85142	1	1	1	1	4	7.56739	1.43338	9.11638	-0.373778	-7.84146	2.39315	7.9468	-2.7056	3.8081e-14	0.15175	7.76775e-20	0.708569	4.45341e-15	0.0167043	1.91e-15	0.00682	1.37335e-10	0.524325	9.45257e-16	0.940135	2.31303e-11	0.326467	2.50019e-12	0.177729
ABO	3.5097e-10	6.982e-07	-6.27441	Stomach	2.10093e-07	0.000408946	5.19018	Stomach	6.6815e-15	6.07638e-11	-7.79037	7.31e-12	9.45183e-09	6.85142	1	1	1	1	4	7.56739	1.43338	9.11638	-0.373778	-13.0769	0.29768	7.9468	-2.7056	3.8081e-14	0.15175	7.76775e-20	0.708569	4.4646e-39	0.765947	1.91e-15	0.00682	1.37335e-10	0.524325	9.45257e-16	0.940135	1.28996e-34	0.959009	2.50019e-12	0.177729
ABO	3.5097e-10	6.982e-07	-6.27441	Stomach	2.10093e-07	0.000408946	5.19018	Testis	4.30607e-11	1.07459e-07	-6.59314	7.31e-12	9.45183e-09	6.85142	1	1	1	1	4	7.56739	1.43338	9.11638	-0.373778	-7.8476	2.39315	7.9468	-2.7056	3.8081e-14	0.15175	7.76775e-20	0.708569	4.2406e-15	0.0167043	1.91e-15	0.00682	1.37335e-10	0.524325	9.45257e-16	0.940135	4.69392e-11	0.312996	2.50019e-12	0.177729
ABO	3.5097e-10	6.982e-07	-6.27441	Stomach	2.10093e-07	0.000408946	5.19018	Thyroid	1.87051e-13	7.19835e-10	-7.35774	7.31e-12	9.45183e-09	6.85142	1	1	1	1	4	7.56739	1.43338	9.11638	-0.373778	-11.451	0.832263	7.9468	-2.7056	3.8081e-14	0.15175	7.76775e-20	0.708569	2.32436e-30	0.40526	1.91e-15	0.00682	1.37335e-10	0.524325	9.45257e-16	0.940135	2.83905e-26	0.839495	2.50019e-12	0.177729
ABO	3.5097e-10	6.982e-07	-6.27441	Stomach	2.10093e-07	0.000408946	5.19018	Vagina	6.12393e-10	1.19662e-06	6.18721	7.31e-12	9.45183e-09	6.85142	1	1	1	1	4	7.56739	1.43338	9.11638	-0.373778	8.95708	-1.2323	7.9468	-2.7056	3.8081e-14	0.15175	7.76775e-20	0.708569	3.334e-19	0.217837	1.91e-15	0.00682	1.37335e-10	0.524325	9.45257e-16	0.940135	4.83663e-15	0.719913	2.50019e-12	0.177729
ABO	3.5097e-10	6.982e-07	-6.27441	Stomach	2.10093e-07	0.000408946	5.19018	smultixcan	3.05162e-22	3.49722e-17	-6.79094	7.31e-12	9.45183e-09	6.85142	1	1	1	1	4	7.56739	1.43338	9.11638	-0.373778	-8.98539	1.87358	7.9468	-2.7056	3.8081e-14	0.15175	7.76775e-20	0.708569	1.41074e-54	0.130937	1.91e-15	0.00682	1.37335e-10	0.524325	9.45257e-16	0.940135	8.44261e-50	0.601803	2.50019e-12	0.177729
ABO	3.5097e-10	6.982e-07	-6.27441	Testis	2.66779e-09	9.95954e-06	5.95083	Adipose_Subcutaneous	3.1024e-20	1.02246e-15	-9.21536	7.31e-12	9.45183e-09	6.85142	1	1	1	1	4	7.56739	1.43338	8.20634	-1.46874	-13.6186	1.60742	7.9468	-2.7056	3.8081e-14	0.15175	2.28024e-16	0.141903	3.1037e-42	0.107962	1.91e-15	0.00682	1.37335e-10	0.524325	3.26398e-12	0.679921	1.08012e-37	0.58346	2.50019e-12	0.177729
ABO	3.5097e-10	6.982e-07	-6.27441	Testis	2.66779e-09	9.95954e-06	5.95083	Adipose_Visceral_Omentum	4.30607e-11	1.52368e-07	-6.59314	7.31e-12	9.45183e-09	6.85142	1	1	1	1	4	7.56739	1.43338	8.20634	-1.46874	-7.84768	2.39315	7.9468	-2.7056	3.8081e-14	0.15175	2.28024e-16	0.141903	4.23821e-15	0.0167043	1.91e-15	0.00682	1.37335e-10	0.524325	3.26398e-12	0.679921	4.75287e-11	0.314955	2.50019e-12	0.177729
ABO	3.5097e-10	6.982e-07	-6.27441	Testis	2.66779e-09	9.95954e-06	5.95083	Adrenal_Gland	4.30607e-11	2.2749e-07	-6.59314	7.31e-12	9.45183e-09	6.85142	1	1	1	1	4	7.56739	1.43338	8.20634	-1.46874	-7.8476	2.39315	7.9468	-2.7056	3.8081e-14	0.15175	2.28024e-16	0.141903	4.2406e-15	0.0167043	1.91e-15	0.00682	1.37335e-10	0.524325	3.26398e-12	0.679921	2.48423e-11	0.303525	2.50019e-12	0.177729
ABO	3.5097e-10	6.982e-07	-6.27441	Testis	2.66779e-09	9.95954e-06	5.95083	Breast_Mammary_Tissue	4.30607e-11	1.82588e-07	-6.59314	7.31e-12	9.45183e-09	6.85142	1	1	1	1	4	7.56739	1.43338	8.20634	-1.46874	-7.8476	2.39315	7.9468	-2.7056	3.8081e-14	0.15175	2.28024e-16	0.141903	4.2406e-15	0.0167043	1.91e-15	0.00682	1.37335e-10	0.524325	3.26398e-12	0.679921	2.1707e-11	0.317633	2.50019e-12	0.177729
ABO	3.5097e-10	6.982e-07	-6.27441	Testis	2.66779e-09	9.95954e-06	5.95083	Colon_Transverse	3.00055e-14	1.17299e-10	-7.5983	7.31e-12	9.45183e-09	6.85142	1	1	1	1	4	7.56739	1.43338	8.20634	-1.46874	-10.7719	1.59075	7.9468	-2.7056	3.8081e-14	0.15175	2.28024e-16	0.141903	4.6703e-27	0.111665	1.91e-15	0.00682	1.37335e-10	0.524325	3.26398e-12	0.679921	7.73051e-23	0.590098	2.50019e-12	0.177729
ABO	3.5097e-10	6.982e-07	-6.27441	Testis	2.66779e-09	9.95954e-06	5.95083	Esophagus_Mucosa	6.6815e-15	6.26725e-11	-7.79037	7.31e-12	9.45183e-09	6.85142	1	1	1	1	4	7.56739	1.43338	8.20634	-1.46874	-13.0769	0.29768	7.9468	-2.7056	3.8081e-14	0.15175	2.28024e-16	0.141903	4.4646e-39	0.765947	1.91e-15	0.00682	1.37335e-10	0.524325	3.26398e-12	0.679921	4.43394e-35	0.959362	2.50019e-12	0.177729
ABO	3.5097e-10	6.982e-07	-6.27441	Testis	2.66779e-09	9.95954e-06	5.95083	Heart_Left_Ventricle	9.09425e-08	8.38035e-05	-5.34395	7.31e-12	9.45183e-09	6.85142	1	1	1	1	4	7.56739	1.43338	8.20634	-1.46874	-8.65462	0.687104	7.9468	-2.7056	3.8081e-14	0.15175	2.28024e-16	0.141903	4.94572e-18	0.492017	1.91e-15	0.00682	1.37335e-10	0.524325	3.26398e-12	0.679921	5.80405e-14	0.874853	2.50019e-12	0.177729
ABO	3.5097e-10	6.982e-07	-6.27441	Testis	2.66779e-09	9.95954e-06	5.95083	Kidney_Cortex	1.94353e-14	2.30581e-10	-7.65431	7.31e-12	9.45183e-09	6.85142	1	1	1	1	4	7.56739	1.43338	8.20634	-1.46874	-11.055	1.5324	7.9468	-2.7056	3.8081e-14	0.15175	2.28024e-16	0.141903	2.07279e-28	0.125424	1.91e-15	0.00682	1.37335e-10	0.524325	3.26398e-12	0.679921	3.91903e-24	0.616786	2.50019e-12	0.177729
ABO	3.5097e-10	6.982e-07	-6.27441	Testis	2.66779e-09	9.95954e-06	5.95083	Lung	4.30607e-11	1.61999e-07	-6.59314	7.31e-12	9.45183e-09	6.85142	1	1	1	1	4	7.56739	1.43338	8.20634	-1.46874	-7.8476	2.39315	7.9468	-2.7056	3.8081e-14	0.15175	2.28024e-16	0.141903	4.2406e-15	0.0167043	1.91e-15	0.00682	1.37335e-10	0.524325	3.26398e-12	0.679921	5.06554e-11	0.308263	2.50019e-12	0.177729
ABO	3.5097e-10	6.982e-07	-6.27441	Testis	2.66779e-09	9.95954e-06	5.95083	Minor_Salivary_Gland	2.91826e-14	2.73577e-10	-7.60189	7.31e-12	9.45183e-09	6.85142	1	1	1	1	4	7.56739	1.43338	8.20634	-1.46874	-10.9582	1.52343	7.9468	-2.7056	3.8081e-14	0.15175	2.28024e-16	0.141903	6.07009e-28	0.12765	1.91e-15	0.00682	1.37335e-10	0.524325	3.26398e-12	0.679921	1.80901e-23	0.62085	2.50019e-12	0.177729
ABO	3.5097e-10	6.982e-07	-6.27441	Testis	2.66779e-09	9.95954e-06	5.95083	Nerve_Tibial	6.50622e-19	2.27796e-14	-8.88303	7.31e-12	9.45183e-09	6.85142	1	1	1	1	4	7.56739	1.43338	8.20634	-1.46874	-13.203	1.40755	7.9468	-2.7056	3.8081e-14	0.15175	2.28024e-16	0.141903	8.43285e-40	0.159264	1.91e-15	0.00682	1.37335e-10	0.524325	3.26398e-12	0.679921	3.12108e-35	0.656665	2.50019e-12	0.177729
ABO	3.5097e-10	6.982e-07	-6.27441	Testis	2.66779e-09	9.95954e-06	5.95083	Prostate	8.00549e-08	8.12299e-05	-5.367	7.31e-12	9.45183e-09	6.85142	1	1	1	1	4	7.56739	1.43338	8.20634	-1.46874	-8.52182	0.576747	7.9468	-2.7056	3.8081e-14	0.15175	2.28024e-16	0.141903	1.57059e-17	0.564111	1.91e-15	0.00682	1.37335e-10	0.524325	3.26398e-12	0.679921	1.30873e-13	0.902801	2.50019e-12	0.177729
ABO	3.5097e-10	6.982e-07	-6.27441	Testis	2.66779e-09	9.95954e-06	5.95083	Skin_Not_Sun_Exposed_Suprapubic	2.78817e-09	6.40663e-06	5.94361	7.31e-12	9.45183e-09	6.85142	1	1	1	1	4	7.56739	1.43338	8.20634	-1.46874	8.04191	-1.55069	7.9468	-2.7056	3.8081e-14	0.15175	2.28024e-16	0.141903	8.84518e-16	0.120975	1.91e-15	0.00682	1.37335e-10	0.524325	3.26398e-12	0.679921	1.00219e-11	0.603174	2.50019e-12	0.177729
ABO	3.5097e-10	6.982e-07	-6.27441	Testis	2.66779e-09	9.95954e-06	5.95083	Skin_Sun_Exposed_Lower_leg	5.29077e-14	2.86081e-10	-7.52454	7.31e-12	9.45183e-09	6.85142	1	1	1	1	4	7.56739	1.43338	8.20634	-1.46874	-9.0934	2.62389	7.9468	-2.7056	3.8081e-14	0.15175	2.28024e-16	0.141903	9.59876e-20	0.00869313	1.91e-15	0.00682	1.37335e-10	0.524325	3.26398e-12	0.679921	1.09621e-15	0.237447	2.50019e-12	0.177729
ABO	3.5097e-10	6.982e-07	-6.27441	Testis	2.66779e-09	9.95954e-06	5.95083	Small_Intestine_Terminal_Ileum	4.30607e-11	7.44039e-08	-6.59314	7.31e-12	9.45183e-09	6.85142	1	1	1	1	4	7.56739	1.43338	8.20634	-1.46874	-7.84146	2.39315	7.9468	-2.7056	3.8081e-14	0.15175	2.28024e-16	0.141903	4.45341e-15	0.0167043	1.91e-15	0.00682	1.37335e-10	0.524325	3.26398e-12	0.679921	2.31303e-11	0.326467	2.50019e-12	0.177729
ABO	3.5097e-10	6.982e-07	-6.27441	Testis	2.66779e-09	9.95954e-06	5.95083	Stomach	6.6815e-15	6.07638e-11	-7.79037	7.31e-12	9.45183e-09	6.85142	1	1	1	1	4	7.56739	1.43338	8.20634	-1.46874	-13.0769	0.29768	7.9468	-2.7056	3.8081e-14	0.15175	2.28024e-16	0.141903	4.4646e-39	0.765947	1.91e-15	0.00682	1.37335e-10	0.524325	3.26398e-12	0.679921	1.28996e-34	0.959009	2.50019e-12	0.177729
ABO	3.5097e-10	6.982e-07	-6.27441	Testis	2.66779e-09	9.95954e-06	5.95083	Testis	4.30607e-11	1.07459e-07	-6.59314	7.31e-12	9.45183e-09	6.85142	1	1	1	1	4	7.56739	1.43338	8.20634	-1.46874	-7.8476	2.39315	7.9468	-2.7056	3.8081e-14	0.15175	2.28024e-16	0.141903	4.2406e-15	0.0167043	1.91e-15	0.00682	1.37335e-10	0.524325	3.26398e-12	0.679921	4.69392e-11	0.312996	2.50019e-12	0.177729
ABO	3.5097e-10	6.982e-07	-6.27441	Testis	2.66779e-09	9.95954e-06	5.95083	Thyroid	1.87051e-13	7.19835e-10	-7.35774	7.31e-12	9.45183e-09	6.85142	1	1	1	1	4	7.56739	1.43338	8.20634	-1.46874	-11.451	0.832263	7.9468	-2.7056	3.8081e-14	0.15175	2.28024e-16	0.141903	2.32436e-30	0.40526	1.91e-15	0.00682	1.37335e-10	0.524325	3.26398e-12	0.679921	2.83905e-26	0.839495	2.50019e-12	0.177729
ABO	3.5097e-10	6.982e-07	-6.27441	Testis	2.66779e-09	9.95954e-06	5.95083	Vagina	6.12393e-10	1.19662e-06	6.18721	7.31e-12	9.45183e-09	6.85142	1	1	1	1	4	7.56739	1.43338	8.20634	-1.46874	8.95708	-1.2323	7.9468	-2.7056	3.8081e-14	0.15175	2.28024e-16	0.141903	3.334e-19	0.217837	1.91e-15	0.00682	1.37335e-10	0.524325	3.26398e-12	0.679921	4.83663e-15	0.719913	2.50019e-12	0.177729
ABO	3.5097e-10	6.982e-07	-6.27441	Testis	2.66779e-09	9.95954e-06	5.95083	smultixcan	3.05162e-22	3.49722e-17	-6.79094	7.31e-12	9.45183e-09	6.85142	1	1	1	1	4	7.56739	1.43338	8.20634	-1.46874	-8.98539	1.87358	7.9468	-2.7056	3.8081e-14	0.15175	2.28024e-16	0.141903	1.41074e-54	0.130937	1.91e-15	0.00682	1.37335e-10	0.524325	3.26398e-12	0.679921	8.44261e-50	0.601803	2.50019e-12	0.177729
ABO	3.5097e-10	6.982e-07	-6.27441	Thyroid	2.32302e-11	3.04664e-07	6.68413	Adipose_Subcutaneous	3.1024e-20	1.02246e-15	-9.21536	7.31e-12	9.45183e-09	6.85142	1	1	1	1	4	7.56739	1.43338	9.72202	-0.848715	-13.6186	1.60742	7.9468	-2.7056	3.8081e-14	0.15175	2.42925e-22	0.39604	3.1037e-42	0.107962	1.91e-15	0.00682	1.37335e-10	0.524325	3.30183e-18	0.832865	1.08012e-37	0.58346	2.50019e-12	0.177729
ABO	3.5097e-10	6.982e-07	-6.27441	Thyroid	2.32302e-11	3.04664e-07	6.68413	Adipose_Visceral_Omentum	4.30607e-11	1.52368e-07	-6.59314	7.31e-12	9.45183e-09	6.85142	1	1	1	1	4	7.56739	1.43338	9.72202	-0.848715	-7.84768	2.39315	7.9468	-2.7056	3.8081e-14	0.15175	2.42925e-22	0.39604	4.23821e-15	0.0167043	1.91e-15	0.00682	1.37335e-10	0.524325	3.30183e-18	0.832865	4.75287e-11	0.314955	2.50019e-12	0.177729
ABO	3.5097e-10	6.982e-07	-6.27441	Thyroid	2.32302e-11	3.04664e-07	6.68413	Adrenal_Gland	4.30607e-11	2.2749e-07	-6.59314	7.31e-12	9.45183e-09	6.85142	1	1	1	1	4	7.56739	1.43338	9.72202	-0.848715	-7.8476	2.39315	7.9468	-2.7056	3.8081e-14	0.15175	2.42925e-22	0.39604	4.2406e-15	0.0167043	1.91e-15	0.00682	1.37335e-10	0.524325	3.30183e-18	0.832865	2.48423e-11	0.303525	2.50019e-12	0.177729
ABO	3.5097e-10	6.982e-07	-6.27441	Thyroid	2.32302e-11	3.04664e-07	6.68413	Breast_Mammary_Tissue	4.30607e-11	1.82588e-07	-6.59314	7.31e-12	9.45183e-09	6.85142	1	1	1	1	4	7.56739	1.43338	9.72202	-0.848715	-7.8476	2.39315	7.9468	-2.7056	3.8081e-14	0.15175	2.42925e-22	0.39604	4.2406e-15	0.0167043	1.91e-15	0.00682	1.37335e-10	0.524325	3.30183e-18	0.832865	2.1707e-11	0.317633	2.50019e-12	0.177729
ABO	3.5097e-10	6.982e-07	-6.27441	Thyroid	2.32302e-11	3.04664e-07	6.68413	Colon_Transverse	3.00055e-14	1.17299e-10	-7.5983	7.31e-12	9.45183e-09	6.85142	1	1	1	1	4	7.56739	1.43338	9.72202	-0.848715	-10.7719	1.59075	7.9468	-2.7056	3.8081e-14	0.15175	2.42925e-22	0.39604	4.6703e-27	0.111665	1.91e-15	0.00682	1.37335e-10	0.524325	3.30183e-18	0.832865	7.73051e-23	0.590098	2.50019e-12	0.177729
ABO	3.5097e-10	6.982e-07	-6.27441	Thyroid	2.32302e-11	3.04664e-07	6.68413	Esophagus_Mucosa	6.6815e-15	6.26725e-11	-7.79037	7.31e-12	9.45183e-09	6.85142	1	1	1	1	4	7.56739	1.43338	9.72202	-0.848715	-13.0769	0.29768	7.9468	-2.7056	3.8081e-14	0.15175	2.42925e-22	0.39604	4.4646e-39	0.765947	1.91e-15	0.00682	1.37335e-10	0.524325	3.30183e-18	0.832865	4.43394e-35	0.959362	2.50019e-12	0.177729
ABO	3.5097e-10	6.982e-07	-6.27441	Thyroid	2.32302e-11	3.04664e-07	6.68413	Heart_Left_Ventricle	9.09425e-08	8.38035e-05	-5.34395	7.31e-12	9.45183e-09	6.85142	1	1	1	1	4	7.56739	1.43338	9.72202	-0.848715	-8.65462	0.687104	7.9468	-2.7056	3.8081e-14	0.15175	2.42925e-22	0.39604	4.94572e-18	0.492017	1.91e-15	0.00682	1.37335e-10	0.524325	3.30183e-18	0.832865	5.80405e-14	0.874853	2.50019e-12	0.177729
ABO	3.5097e-10	6.982e-07	-6.27441	Thyroid	2.32302e-11	3.04664e-07	6.68413	Kidney_Cortex	1.94353e-14	2.30581e-10	-7.65431	7.31e-12	9.45183e-09	6.85142	1	1	1	1	4	7.56739	1.43338	9.72202	-0.848715	-11.055	1.5324	7.9468	-2.7056	3.8081e-14	0.15175	2.42925e-22	0.39604	2.07279e-28	0.125424	1.91e-15	0.00682	1.37335e-10	0.524325	3.30183e-18	0.832865	3.91903e-24	0.616786	2.50019e-12	0.177729
ABO	3.5097e-10	6.982e-07	-6.27441	Thyroid	2.32302e-11	3.04664e-07	6.68413	Lung	4.30607e-11	1.61999e-07	-6.59314	7.31e-12	9.45183e-09	6.85142	1	1	1	1	4	7.56739	1.43338	9.72202	-0.848715	-7.8476	2.39315	7.9468	-2.7056	3.8081e-14	0.15175	2.42925e-22	0.39604	4.2406e-15	0.0167043	1.91e-15	0.00682	1.37335e-10	0.524325	3.30183e-18	0.832865	5.06554e-11	0.308263	2.50019e-12	0.177729
ABO	3.5097e-10	6.982e-07	-6.27441	Thyroid	2.32302e-11	3.04664e-07	6.68413	Minor_Salivary_Gland	2.91826e-14	2.73577e-10	-7.60189	7.31e-12	9.45183e-09	6.85142	1	1	1	1	4	7.56739	1.43338	9.72202	-0.848715	-10.9582	1.52343	7.9468	-2.7056	3.8081e-14	0.15175	2.42925e-22	0.39604	6.07009e-28	0.12765	1.91e-15	0.00682	1.37335e-10	0.524325	3.30183e-18	0.832865	1.80901e-23	0.62085	2.50019e-12	0.177729
ABO	3.5097e-10	6.982e-07	-6.27441	Thyroid	2.32302e-11	3.04664e-07	6.68413	Nerve_Tibial	6.50622e-19	2.27796e-14	-8.88303	7.31e-12	9.45183e-09	6.85142	1	1	1	1	4	7.56739	1.43338	9.72202	-0.848715	-13.203	1.40755	7.9468	-2.7056	3.8081e-14	0.15175	2.42925e-22	0.39604	8.43285e-40	0.159264	1.91e-15	0.00682	1.37335e-10	0.524325	3.30183e-18	0.832865	3.12108e-35	0.656665	2.50019e-12	0.177729
ABO	3.5097e-10	6.982e-07	-6.27441	Thyroid	2.32302e-11	3.04664e-07	6.68413	Prostate	8.00549e-08	8.12299e-05	-5.367	7.31e-12	9.45183e-09	6.85142	1	1	1	1	4	7.56739	1.43338	9.72202	-0.848715	-8.52182	0.576747	7.9468	-2.7056	3.8081e-14	0.15175	2.42925e-22	0.39604	1.57059e-17	0.564111	1.91e-15	0.00682	1.37335e-10	0.524325	3.30183e-18	0.832865	1.30873e-13	0.902801	2.50019e-12	0.177729
ABO	3.5097e-10	6.982e-07	-6.27441	Thyroid	2.32302e-11	3.04664e-07	6.68413	Skin_Not_Sun_Exposed_Suprapubic	2.78817e-09	6.40663e-06	5.94361	7.31e-12	9.45183e-09	6.85142	1	1	1	1	4	7.56739	1.43338	9.72202	-0.848715	8.04191	-1.55069	7.9468	-2.7056	3.8081e-14	0.15175	2.42925e-22	0.39604	8.84518e-16	0.120975	1.91e-15	0.00682	1.37335e-10	0.524325	3.30183e-18	0.832865	1.00219e-11	0.603174	2.50019e-12	0.177729
ABO	3.5097e-10	6.982e-07	-6.27441	Thyroid	2.32302e-11	3.04664e-07	6.68413	Skin_Sun_Exposed_Lower_leg	5.29077e-14	2.86081e-10	-7.52454	7.31e-12	9.45183e-09	6.85142	1	1	1	1	4	7.56739	1.43338	9.72202	-0.848715	-9.0934	2.62389	7.9468	-2.7056	3.8081e-14	0.15175	2.42925e-22	0.39604	9.59876e-20	0.00869313	1.91e-15	0.00682	1.37335e-10	0.524325	3.30183e-18	0.832865	1.09621e-15	0.237447	2.50019e-12	0.177729
ABO	3.5097e-10	6.982e-07	-6.27441	Thyroid	2.32302e-11	3.04664e-07	6.68413	Small_Intestine_Terminal_Ileum	4.30607e-11	7.44039e-08	-6.59314	7.31e-12	9.45183e-09	6.85142	1	1	1	1	4	7.56739	1.43338	9.72202	-0.848715	-7.84146	2.39315	7.9468	-2.7056	3.8081e-14	0.15175	2.42925e-22	0.39604	4.45341e-15	0.0167043	1.91e-15	0.00682	1.37335e-10	0.524325	3.30183e-18	0.832865	2.31303e-11	0.326467	2.50019e-12	0.177729
ABO	3.5097e-10	6.982e-07	-6.27441	Thyroid	2.32302e-11	3.04664e-07	6.68413	Stomach	6.6815e-15	6.07638e-11	-7.79037	7.31e-12	9.45183e-09	6.85142	1	1	1	1	4	7.56739	1.43338	9.72202	-0.848715	-13.0769	0.29768	7.9468	-2.7056	3.8081e-14	0.15175	2.42925e-22	0.39604	4.4646e-39	0.765947	1.91e-15	0.00682	1.37335e-10	0.524325	3.30183e-18	0.832865	1.28996e-34	0.959009	2.50019e-12	0.177729
ABO	3.5097e-10	6.982e-07	-6.27441	Thyroid	2.32302e-11	3.04664e-07	6.68413	Testis	4.30607e-11	1.07459e-07	-6.59314	7.31e-12	9.45183e-09	6.85142	1	1	1	1	4	7.56739	1.43338	9.72202	-0.848715	-7.8476	2.39315	7.9468	-2.7056	3.8081e-14	0.15175	2.42925e-22	0.39604	4.2406e-15	0.0167043	1.91e-15	0.00682	1.37335e-10	0.524325	3.30183e-18	0.832865	4.69392e-11	0.312996	2.50019e-12	0.177729
ABO	3.5097e-10	6.982e-07	-6.27441	Thyroid	2.32302e-11	3.04664e-07	6.68413	Thyroid	1.87051e-13	7.19835e-10	-7.35774	7.31e-12	9.45183e-09	6.85142	1	1	1	1	4	7.56739	1.43338	9.72202	-0.848715	-11.451	0.832263	7.9468	-2.7056	3.8081e-14	0.15175	2.42925e-22	0.39604	2.32436e-30	0.40526	1.91e-15	0.00682	1.37335e-10	0.524325	3.30183e-18	0.832865	2.83905e-26	0.839495	2.50019e-12	0.177729
ABO	3.5097e-10	6.982e-07	-6.27441	Thyroid	2.32302e-11	3.04664e-07	6.68413	Vagina	6.12393e-10	1.19662e-06	6.18721	7.31e-12	9.45183e-09	6.85142	1	1	1	1	4	7.56739	1.43338	9.72202	-0.848715	8.95708	-1.2323	7.9468	-2.7056	3.8081e-14	0.15175	2.42925e-22	0.39604	3.334e-19	0.217837	1.91e-15	0.00682	1.37335e-10	0.524325	3.30183e-18	0.832865	4.83663e-15	0.719913	2.50019e-12	0.177729
ABO	3.5097e-10	6.982e-07	-6.27441	Thyroid	2.32302e-11	3.04664e-07	6.68413	smultixcan	3.05162e-22	3.49722e-17	-6.79094	7.31e-12	9.45183e-09	6.85142	1	1	1	1	4	7.56739	1.43338	9.72202	-0.848715	-8.98539	1.87358	7.9468	-2.7056	3.8081e-14	0.15175	2.42925e-22	0.39604	1.41074e-54	0.130937	1.91e-15	0.00682	1.37335e-10	0.524325	3.30183e-18	0.832865	8.44261e-50	0.601803	2.50019e-12	0.177729
ABO	3.5097e-10	6.982e-07	-6.27441	Uterus	9.82064e-11	3.53969e-07	6.46969	Adipose_Subcutaneous	3.1024e-20	1.02246e-15	-9.21536	7.31e-12	9.45183e-09	6.85142	1	1	1	1	4	7.56739	1.43338	11.142	-0.0132087	-13.6186	1.60742	7.9468	-2.7056	3.8081e-14	0.15175	7.83685e-29	0.989461	3.1037e-42	0.107962	1.91e-15	0.00682	1.37335e-10	0.524325	8.86034e-25	0.998882	1.08012e-37	0.58346	2.50019e-12	0.177729
ABO	3.5097e-10	6.982e-07	-6.27441	Uterus	9.82064e-11	3.53969e-07	6.46969	Adipose_Visceral_Omentum	4.30607e-11	1.52368e-07	-6.59314	7.31e-12	9.45183e-09	6.85142	1	1	1	1	4	7.56739	1.43338	11.142	-0.0132087	-7.84768	2.39315	7.9468	-2.7056	3.8081e-14	0.15175	7.83685e-29	0.989461	4.23821e-15	0.0167043	1.91e-15	0.00682	1.37335e-10	0.524325	8.86034e-25	0.998882	4.75287e-11	0.314955	2.50019e-12	0.177729
ABO	3.5097e-10	6.982e-07	-6.27441	Uterus	9.82064e-11	3.53969e-07	6.46969	Adrenal_Gland	4.30607e-11	2.2749e-07	-6.59314	7.31e-12	9.45183e-09	6.85142	1	1	1	1	4	7.56739	1.43338	11.142	-0.0132087	-7.8476	2.39315	7.9468	-2.7056	3.8081e-14	0.15175	7.83685e-29	0.989461	4.2406e-15	0.0167043	1.91e-15	0.00682	1.37335e-10	0.524325	8.86034e-25	0.998882	2.48423e-11	0.303525	2.50019e-12	0.177729
ABO	3.5097e-10	6.982e-07	-6.27441	Uterus	9.82064e-11	3.53969e-07	6.46969	Breast_Mammary_Tissue	4.30607e-11	1.82588e-07	-6.59314	7.31e-12	9.45183e-09	6.85142	1	1	1	1	4	7.56739	1.43338	11.142	-0.0132087	-7.8476	2.39315	7.9468	-2.7056	3.8081e-14	0.15175	7.83685e-29	0.989461	4.2406e-15	0.0167043	1.91e-15	0.00682	1.37335e-10	0.524325	8.86034e-25	0.998882	2.1707e-11	0.317633	2.50019e-12	0.177729
ABO	3.5097e-10	6.982e-07	-6.27441	Uterus	9.82064e-11	3.53969e-07	6.46969	Colon_Transverse	3.00055e-14	1.17299e-10	-7.5983	7.31e-12	9.45183e-09	6.85142	1	1	1	1	4	7.56739	1.43338	11.142	-0.0132087	-10.7719	1.59075	7.9468	-2.7056	3.8081e-14	0.15175	7.83685e-29	0.989461	4.6703e-27	0.111665	1.91e-15	0.00682	1.37335e-10	0.524325	8.86034e-25	0.998882	7.73051e-23	0.590098	2.50019e-12	0.177729
ABO	3.5097e-10	6.982e-07	-6.27441	Uterus	9.82064e-11	3.53969e-07	6.46969	Esophagus_Mucosa	6.6815e-15	6.26725e-11	-7.79037	7.31e-12	9.45183e-09	6.85142	1	1	1	1	4	7.56739	1.43338	11.142	-0.0132087	-13.0769	0.29768	7.9468	-2.7056	3.8081e-14	0.15175	7.83685e-29	0.989461	4.4646e-39	0.765947	1.91e-15	0.00682	1.37335e-10	0.524325	8.86034e-25	0.998882	4.43394e-35	0.959362	2.50019e-12	0.177729
ABO	3.5097e-10	6.982e-07	-6.27441	Uterus	9.82064e-11	3.53969e-07	6.46969	Heart_Left_Ventricle	9.09425e-08	8.38035e-05	-5.34395	7.31e-12	9.45183e-09	6.85142	1	1	1	1	4	7.56739	1.43338	11.142	-0.0132087	-8.65462	0.687104	7.9468	-2.7056	3.8081e-14	0.15175	7.83685e-29	0.989461	4.94572e-18	0.492017	1.91e-15	0.00682	1.37335e-10	0.524325	8.86034e-25	0.998882	5.80405e-14	0.874853	2.50019e-12	0.177729
ABO	3.5097e-10	6.982e-07	-6.27441	Uterus	9.82064e-11	3.53969e-07	6.46969	Kidney_Cortex	1.94353e-14	2.30581e-10	-7.65431	7.31e-12	9.45183e-09	6.85142	1	1	1	1	4	7.56739	1.43338	11.142	-0.0132087	-11.055	1.5324	7.9468	-2.7056	3.8081e-14	0.15175	7.83685e-29	0.989461	2.07279e-28	0.125424	1.91e-15	0.00682	1.37335e-10	0.524325	8.86034e-25	0.998882	3.91903e-24	0.616786	2.50019e-12	0.177729
ABO	3.5097e-10	6.982e-07	-6.27441	Uterus	9.82064e-11	3.53969e-07	6.46969	Lung	4.30607e-11	1.61999e-07	-6.59314	7.31e-12	9.45183e-09	6.85142	1	1	1	1	4	7.56739	1.43338	11.142	-0.0132087	-7.8476	2.39315	7.9468	-2.7056	3.8081e-14	0.15175	7.83685e-29	0.989461	4.2406e-15	0.0167043	1.91e-15	0.00682	1.37335e-10	0.524325	8.86034e-25	0.998882	5.06554e-11	0.308263	2.50019e-12	0.177729
ABO	3.5097e-10	6.982e-07	-6.27441	Uterus	9.82064e-11	3.53969e-07	6.46969	Minor_Salivary_Gland	2.91826e-14	2.73577e-10	-7.60189	7.31e-12	9.45183e-09	6.85142	1	1	1	1	4	7.56739	1.43338	11.142	-0.0132087	-10.9582	1.52343	7.9468	-2.7056	3.8081e-14	0.15175	7.83685e-29	0.989461	6.07009e-28	0.12765	1.91e-15	0.00682	1.37335e-10	0.524325	8.86034e-25	0.998882	1.80901e-23	0.62085	2.50019e-12	0.177729
ABO	3.5097e-10	6.982e-07	-6.27441	Uterus	9.82064e-11	3.53969e-07	6.46969	Nerve_Tibial	6.50622e-19	2.27796e-14	-8.88303	7.31e-12	9.45183e-09	6.85142	1	1	1	1	4	7.56739	1.43338	11.142	-0.0132087	-13.203	1.40755	7.9468	-2.7056	3.8081e-14	0.15175	7.83685e-29	0.989461	8.43285e-40	0.159264	1.91e-15	0.00682	1.37335e-10	0.524325	8.86034e-25	0.998882	3.12108e-35	0.656665	2.50019e-12	0.177729
ABO	3.5097e-10	6.982e-07	-6.27441	Uterus	9.82064e-11	3.53969e-07	6.46969	Prostate	8.00549e-08	8.12299e-05	-5.367	7.31e-12	9.45183e-09	6.85142	1	1	1	1	4	7.56739	1.43338	11.142	-0.0132087	-8.52182	0.576747	7.9468	-2.7056	3.8081e-14	0.15175	7.83685e-29	0.989461	1.57059e-17	0.564111	1.91e-15	0.00682	1.37335e-10	0.524325	8.86034e-25	0.998882	1.30873e-13	0.902801	2.50019e-12	0.177729
ABO	3.5097e-10	6.982e-07	-6.27441	Uterus	9.82064e-11	3.53969e-07	6.46969	Skin_Not_Sun_Exposed_Suprapubic	2.78817e-09	6.40663e-06	5.94361	7.31e-12	9.45183e-09	6.85142	1	1	1	1	4	7.56739	1.43338	11.142	-0.0132087	8.04191	-1.55069	7.9468	-2.7056	3.8081e-14	0.15175	7.83685e-29	0.989461	8.84518e-16	0.120975	1.91e-15	0.00682	1.37335e-10	0.524325	8.86034e-25	0.998882	1.00219e-11	0.603174	2.50019e-12	0.177729
ABO	3.5097e-10	6.982e-07	-6.27441	Uterus	9.82064e-11	3.53969e-07	6.46969	Skin_Sun_Exposed_Lower_leg	5.29077e-14	2.86081e-10	-7.52454	7.31e-12	9.45183e-09	6.85142	1	1	1	1	4	7.56739	1.43338	11.142	-0.0132087	-9.0934	2.62389	7.9468	-2.7056	3.8081e-14	0.15175	7.83685e-29	0.989461	9.59876e-20	0.00869313	1.91e-15	0.00682	1.37335e-10	0.524325	8.86034e-25	0.998882	1.09621e-15	0.237447	2.50019e-12	0.177729
ABO	3.5097e-10	6.982e-07	-6.27441	Uterus	9.82064e-11	3.53969e-07	6.46969	Small_Intestine_Terminal_Ileum	4.30607e-11	7.44039e-08	-6.59314	7.31e-12	9.45183e-09	6.85142	1	1	1	1	4	7.56739	1.43338	11.142	-0.0132087	-7.84146	2.39315	7.9468	-2.7056	3.8081e-14	0.15175	7.83685e-29	0.989461	4.45341e-15	0.0167043	1.91e-15	0.00682	1.37335e-10	0.524325	8.86034e-25	0.998882	2.31303e-11	0.326467	2.50019e-12	0.177729
ABO	3.5097e-10	6.982e-07	-6.27441	Uterus	9.82064e-11	3.53969e-07	6.46969	Stomach	6.6815e-15	6.07638e-11	-7.79037	7.31e-12	9.45183e-09	6.85142	1	1	1	1	4	7.56739	1.43338	11.142	-0.0132087	-13.0769	0.29768	7.9468	-2.7056	3.8081e-14	0.15175	7.83685e-29	0.989461	4.4646e-39	0.765947	1.91e-15	0.00682	1.37335e-10	0.524325	8.86034e-25	0.998882	1.28996e-34	0.959009	2.50019e-12	0.177729
ABO	3.5097e-10	6.982e-07	-6.27441	Uterus	9.82064e-11	3.53969e-07	6.46969	Testis	4.30607e-11	1.07459e-07	-6.59314	7.31e-12	9.45183e-09	6.85142	1	1	1	1	4	7.56739	1.43338	11.142	-0.0132087	-7.8476	2.39315	7.9468	-2.7056	3.8081e-14	0.15175	7.83685e-29	0.989461	4.2406e-15	0.0167043	1.91e-15	0.00682	1.37335e-10	0.524325	8.86034e-25	0.998882	4.69392e-11	0.312996	2.50019e-12	0.177729
ABO	3.5097e-10	6.982e-07	-6.27441	Uterus	9.82064e-11	3.53969e-07	6.46969	Thyroid	1.87051e-13	7.19835e-10	-7.35774	7.31e-12	9.45183e-09	6.85142	1	1	1	1	4	7.56739	1.43338	11.142	-0.0132087	-11.451	0.832263	7.9468	-2.7056	3.8081e-14	0.15175	7.83685e-29	0.989461	2.32436e-30	0.40526	1.91e-15	0.00682	1.37335e-10	0.524325	8.86034e-25	0.998882	2.83905e-26	0.839495	2.50019e-12	0.177729
ABO	3.5097e-10	6.982e-07	-6.27441	Uterus	9.82064e-11	3.53969e-07	6.46969	Vagina	6.12393e-10	1.19662e-06	6.18721	7.31e-12	9.45183e-09	6.85142	1	1	1	1	4	7.56739	1.43338	11.142	-0.0132087	8.95708	-1.2323	7.9468	-2.7056	3.8081e-14	0.15175	7.83685e-29	0.989461	3.334e-19	0.217837	1.91e-15	0.00682	1.37335e-10	0.524325	8.86034e-25	0.998882	4.83663e-15	0.719913	2.50019e-12	0.177729
ABO	3.5097e-10	6.982e-07	-6.27441	Uterus	9.82064e-11	3.53969e-07	6.46969	smultixcan	3.05162e-22	3.49722e-17	-6.79094	7.31e-12	9.45183e-09	6.85142	1	1	1	1	4	7.56739	1.43338	11.142	-0.0132087	-8.98539	1.87358	7.9468	-2.7056	3.8081e-14	0.15175	7.83685e-29	0.989461	1.41074e-54	0.130937	1.91e-15	0.00682	1.37335e-10	0.524325	8.86034e-25	0.998882	8.44261e-50	0.601803	2.50019e-12	0.177729
ABO	3.5097e-10	6.982e-07	-6.27441	Vagina	6.43833e-11	6.76024e-07	6.53319	Adipose_Subcutaneous	3.1024e-20	1.02246e-15	-9.21536	7.31e-12	9.45183e-09	6.85142	1	1	1	1	4	7.56739	1.43338	11.8783	0.37601	-13.6186	1.60742	7.9468	-2.7056	3.8081e-14	0.15175	1.5339e-32	0.706909	3.1037e-42	0.107962	1.91e-15	0.00682	1.37335e-10	0.524325	1.69082e-28	0.938757	1.08012e-37	0.58346	2.50019e-12	0.177729
ABO	3.5097e-10	6.982e-07	-6.27441	Vagina	6.43833e-11	6.76024e-07	6.53319	Adipose_Visceral_Omentum	4.30607e-11	1.52368e-07	-6.59314	7.31e-12	9.45183e-09	6.85142	1	1	1	1	4	7.56739	1.43338	11.8783	0.37601	-7.84768	2.39315	7.9468	-2.7056	3.8081e-14	0.15175	1.5339e-32	0.706909	4.23821e-15	0.0167043	1.91e-15	0.00682	1.37335e-10	0.524325	1.69082e-28	0.938757	4.75287e-11	0.314955	2.50019e-12	0.177729
ABO	3.5097e-10	6.982e-07	-6.27441	Vagina	6.43833e-11	6.76024e-07	6.53319	Adrenal_Gland	4.30607e-11	2.2749e-07	-6.59314	7.31e-12	9.45183e-09	6.85142	1	1	1	1	4	7.56739	1.43338	11.8783	0.37601	-7.8476	2.39315	7.9468	-2.7056	3.8081e-14	0.15175	1.5339e-32	0.706909	4.2406e-15	0.0167043	1.91e-15	0.00682	1.37335e-10	0.524325	1.69082e-28	0.938757	2.48423e-11	0.303525	2.50019e-12	0.177729
ABO	3.5097e-10	6.982e-07	-6.27441	Vagina	6.43833e-11	6.76024e-07	6.53319	Breast_Mammary_Tissue	4.30607e-11	1.82588e-07	-6.59314	7.31e-12	9.45183e-09	6.85142	1	1	1	1	4	7.56739	1.43338	11.8783	0.37601	-7.8476	2.39315	7.9468	-2.7056	3.8081e-14	0.15175	1.5339e-32	0.706909	4.2406e-15	0.0167043	1.91e-15	0.00682	1.37335e-10	0.524325	1.69082e-28	0.938757	2.1707e-11	0.317633	2.50019e-12	0.177729
ABO	3.5097e-10	6.982e-07	-6.27441	Vagina	6.43833e-11	6.76024e-07	6.53319	Colon_Transverse	3.00055e-14	1.17299e-10	-7.5983	7.31e-12	9.45183e-09	6.85142	1	1	1	1	4	7.56739	1.43338	11.8783	0.37601	-10.7719	1.59075	7.9468	-2.7056	3.8081e-14	0.15175	1.5339e-32	0.706909	4.6703e-27	0.111665	1.91e-15	0.00682	1.37335e-10	0.524325	1.69082e-28	0.938757	7.73051e-23	0.590098	2.50019e-12	0.177729
ABO	3.5097e-10	6.982e-07	-6.27441	Vagina	6.43833e-11	6.76024e-07	6.53319	Esophagus_Mucosa	6.6815e-15	6.26725e-11	-7.79037	7.31e-12	9.45183e-09	6.85142	1	1	1	1	4	7.56739	1.43338	11.8783	0.37601	-13.0769	0.29768	7.9468	-2.7056	3.8081e-14	0.15175	1.5339e-32	0.706909	4.4646e-39	0.765947	1.91e-15	0.00682	1.37335e-10	0.524325	1.69082e-28	0.938757	4.43394e-35	0.959362	2.50019e-12	0.177729
ABO	3.5097e-10	6.982e-07	-6.27441	Vagina	6.43833e-11	6.76024e-07	6.53319	Heart_Left_Ventricle	9.09425e-08	8.38035e-05	-5.34395	7.31e-12	9.45183e-09	6.85142	1	1	1	1	4	7.56739	1.43338	11.8783	0.37601	-8.65462	0.687104	7.9468	-2.7056	3.8081e-14	0.15175	1.5339e-32	0.706909	4.94572e-18	0.492017	1.91e-15	0.00682	1.37335e-10	0.524325	1.69082e-28	0.938757	5.80405e-14	0.874853	2.50019e-12	0.177729
ABO	3.5097e-10	6.982e-07	-6.27441	Vagina	6.43833e-11	6.76024e-07	6.53319	Kidney_Cortex	1.94353e-14	2.30581e-10	-7.65431	7.31e-12	9.45183e-09	6.85142	1	1	1	1	4	7.56739	1.43338	11.8783	0.37601	-11.055	1.5324	7.9468	-2.7056	3.8081e-14	0.15175	1.5339e-32	0.706909	2.07279e-28	0.125424	1.91e-15	0.00682	1.37335e-10	0.524325	1.69082e-28	0.938757	3.91903e-24	0.616786	2.50019e-12	0.177729
ABO	3.5097e-10	6.982e-07	-6.27441	Vagina	6.43833e-11	6.76024e-07	6.53319	Lung	4.30607e-11	1.61999e-07	-6.59314	7.31e-12	9.45183e-09	6.85142	1	1	1	1	4	7.56739	1.43338	11.8783	0.37601	-7.8476	2.39315	7.9468	-2.7056	3.8081e-14	0.15175	1.5339e-32	0.706909	4.2406e-15	0.0167043	1.91e-15	0.00682	1.37335e-10	0.524325	1.69082e-28	0.938757	5.06554e-11	0.308263	2.50019e-12	0.177729
ABO	3.5097e-10	6.982e-07	-6.27441	Vagina	6.43833e-11	6.76024e-07	6.53319	Minor_Salivary_Gland	2.91826e-14	2.73577e-10	-7.60189	7.31e-12	9.45183e-09	6.85142	1	1	1	1	4	7.56739	1.43338	11.8783	0.37601	-10.9582	1.52343	7.9468	-2.7056	3.8081e-14	0.15175	1.5339e-32	0.706909	6.07009e-28	0.12765	1.91e-15	0.00682	1.37335e-10	0.524325	1.69082e-28	0.938757	1.80901e-23	0.62085	2.50019e-12	0.177729
ABO	3.5097e-10	6.982e-07	-6.27441	Vagina	6.43833e-11	6.76024e-07	6.53319	Nerve_Tibial	6.50622e-19	2.27796e-14	-8.88303	7.31e-12	9.45183e-09	6.85142	1	1	1	1	4	7.56739	1.43338	11.8783	0.37601	-13.203	1.40755	7.9468	-2.7056	3.8081e-14	0.15175	1.5339e-32	0.706909	8.43285e-40	0.159264	1.91e-15	0.00682	1.37335e-10	0.524325	1.69082e-28	0.938757	3.12108e-35	0.656665	2.50019e-12	0.177729
ABO	3.5097e-10	6.982e-07	-6.27441	Vagina	6.43833e-11	6.76024e-07	6.53319	Prostate	8.00549e-08	8.12299e-05	-5.367	7.31e-12	9.45183e-09	6.85142	1	1	1	1	4	7.56739	1.43338	11.8783	0.37601	-8.52182	0.576747	7.9468	-2.7056	3.8081e-14	0.15175	1.5339e-32	0.706909	1.57059e-17	0.564111	1.91e-15	0.00682	1.37335e-10	0.524325	1.69082e-28	0.938757	1.30873e-13	0.902801	2.50019e-12	0.177729
ABO	3.5097e-10	6.982e-07	-6.27441	Vagina	6.43833e-11	6.76024e-07	6.53319	Skin_Not_Sun_Exposed_Suprapubic	2.78817e-09	6.40663e-06	5.94361	7.31e-12	9.45183e-09	6.85142	1	1	1	1	4	7.56739	1.43338	11.8783	0.37601	8.04191	-1.55069	7.9468	-2.7056	3.8081e-14	0.15175	1.5339e-32	0.706909	8.84518e-16	0.120975	1.91e-15	0.00682	1.37335e-10	0.524325	1.69082e-28	0.938757	1.00219e-11	0.603174	2.50019e-12	0.177729
ABO	3.5097e-10	6.982e-07	-6.27441	Vagina	6.43833e-11	6.76024e-07	6.53319	Skin_Sun_Exposed_Lower_leg	5.29077e-14	2.86081e-10	-7.52454	7.31e-12	9.45183e-09	6.85142	1	1	1	1	4	7.56739	1.43338	11.8783	0.37601	-9.0934	2.62389	7.9468	-2.7056	3.8081e-14	0.15175	1.5339e-32	0.706909	9.59876e-20	0.00869313	1.91e-15	0.00682	1.37335e-10	0.524325	1.69082e-28	0.938757	1.09621e-15	0.237447	2.50019e-12	0.177729
ABO	3.5097e-10	6.982e-07	-6.27441	Vagina	6.43833e-11	6.76024e-07	6.53319	Small_Intestine_Terminal_Ileum	4.30607e-11	7.44039e-08	-6.59314	7.31e-12	9.45183e-09	6.85142	1	1	1	1	4	7.56739	1.43338	11.8783	0.37601	-7.84146	2.39315	7.9468	-2.7056	3.8081e-14	0.15175	1.5339e-32	0.706909	4.45341e-15	0.0167043	1.91e-15	0.00682	1.37335e-10	0.524325	1.69082e-28	0.938757	2.31303e-11	0.326467	2.50019e-12	0.177729
ABO	3.5097e-10	6.982e-07	-6.27441	Vagina	6.43833e-11	6.76024e-07	6.53319	Stomach	6.6815e-15	6.07638e-11	-7.79037	7.31e-12	9.45183e-09	6.85142	1	1	1	1	4	7.56739	1.43338	11.8783	0.37601	-13.0769	0.29768	7.9468	-2.7056	3.8081e-14	0.15175	1.5339e-32	0.706909	4.4646e-39	0.765947	1.91e-15	0.00682	1.37335e-10	0.524325	1.69082e-28	0.938757	1.28996e-34	0.959009	2.50019e-12	0.177729
ABO	3.5097e-10	6.982e-07	-6.27441	Vagina	6.43833e-11	6.76024e-07	6.53319	Testis	4.30607e-11	1.07459e-07	-6.59314	7.31e-12	9.45183e-09	6.85142	1	1	1	1	4	7.56739	1.43338	11.8783	0.37601	-7.8476	2.39315	7.9468	-2.7056	3.8081e-14	0.15175	1.5339e-32	0.706909	4.2406e-15	0.0167043	1.91e-15	0.00682	1.37335e-10	0.524325	1.69082e-28	0.938757	4.69392e-11	0.312996	2.50019e-12	0.177729
ABO	3.5097e-10	6.982e-07	-6.27441	Vagina	6.43833e-11	6.76024e-07	6.53319	Thyroid	1.87051e-13	7.19835e-10	-7.35774	7.31e-12	9.45183e-09	6.85142	1	1	1	1	4	7.56739	1.43338	11.8783	0.37601	-11.451	0.832263	7.9468	-2.7056	3.8081e-14	0.15175	1.5339e-32	0.706909	2.32436e-30	0.40526	1.91e-15	0.00682	1.37335e-10	0.524325	1.69082e-28	0.938757	2.83905e-26	0.839495	2.50019e-12	0.177729
ABO	3.5097e-10	6.982e-07	-6.27441	Vagina	6.43833e-11	6.76024e-07	6.53319	Vagina	6.12393e-10	1.19662e-06	6.18721	7.31e-12	9.45183e-09	6.85142	1	1	1	1	4	7.56739	1.43338	11.8783	0.37601	8.95708	-1.2323	7.9468	-2.7056	3.8081e-14	0.15175	1.5339e-32	0.706909	3.334e-19	0.217837	1.91e-15	0.00682	1.37335e-10	0.524325	1.69082e-28	0.938757	4.83663e-15	0.719913	2.50019e-12	0.177729
ABO	3.5097e-10	6.982e-07	-6.27441	Vagina	6.43833e-11	6.76024e-07	6.53319	smultixcan	3.05162e-22	3.49722e-17	-6.79094	7.31e-12	9.45183e-09	6.85142	1	1	1	1	4	7.56739	1.43338	11.8783	0.37601	-8.98539	1.87358	7.9468	-2.7056	3.8081e-14	0.15175	1.5339e-32	0.706909	1.41074e-54	0.130937	1.91e-15	0.00682	1.37335e-10	0.524325	1.69082e-28	0.938757	8.44261e-50	0.601803	2.50019e-12	0.177729
ABO	3.5097e-10	6.982e-07	-6.27441	smultixcan	7.17003e-09	1.00116e-05	4.6091	Adipose_Subcutaneous	3.1024e-20	1.02246e-15	-9.21536	7.31e-12	9.45183e-09	6.85142	1	1	1	1	4	7.56739	1.43338	7.53844	-0.437712	-13.6186	1.60742	7.9468	-2.7056	3.8081e-14	0.15175	7.09871e-26	0.26472	3.1037e-42	0.107962	1.91e-15	0.00682	1.37335e-10	0.524325	3.10256e-22	0.652165	1.08012e-37	0.58346	2.50019e-12	0.177729
ABO	3.5097e-10	6.982e-07	-6.27441	smultixcan	7.17003e-09	1.00116e-05	4.6091	Adipose_Visceral_Omentum	4.30607e-11	1.52368e-07	-6.59314	7.31e-12	9.45183e-09	6.85142	1	1	1	1	4	7.56739	1.43338	7.53844	-0.437712	-7.84768	2.39315	7.9468	-2.7056	3.8081e-14	0.15175	7.09871e-26	0.26472	4.23821e-15	0.0167043	1.91e-15	0.00682	1.37335e-10	0.524325	3.10256e-22	0.652165	4.75287e-11	0.314955	2.50019e-12	0.177729
ABO	3.5097e-10	6.982e-07	-6.27441	smultixcan	7.17003e-09	1.00116e-05	4.6091	Adrenal_Gland	4.30607e-11	2.2749e-07	-6.59314	7.31e-12	9.45183e-09	6.85142	1	1	1	1	4	7.56739	1.43338	7.53844	-0.437712	-7.8476	2.39315	7.9468	-2.7056	3.8081e-14	0.15175	7.09871e-26	0.26472	4.2406e-15	0.0167043	1.91e-15	0.00682	1.37335e-10	0.524325	3.10256e-22	0.652165	2.48423e-11	0.303525	2.50019e-12	0.177729
ABO	3.5097e-10	6.982e-07	-6.27441	smultixcan	7.17003e-09	1.00116e-05	4.6091	Breast_Mammary_Tissue	4.30607e-11	1.82588e-07	-6.59314	7.31e-12	9.45183e-09	6.85142	1	1	1	1	4	7.56739	1.43338	7.53844	-0.437712	-7.8476	2.39315	7.9468	-2.7056	3.8081e-14	0.15175	7.09871e-26	0.26472	4.2406e-15	0.0167043	1.91e-15	0.00682	1.37335e-10	0.524325	3.10256e-22	0.652165	2.1707e-11	0.317633	2.50019e-12	0.177729
ABO	3.5097e-10	6.982e-07	-6.27441	smultixcan	7.17003e-09	1.00116e-05	4.6091	Colon_Transverse	3.00055e-14	1.17299e-10	-7.5983	7.31e-12	9.45183e-09	6.85142	1	1	1	1	4	7.56739	1.43338	7.53844	-0.437712	-10.7719	1.59075	7.9468	-2.7056	3.8081e-14	0.15175	7.09871e-26	0.26472	4.6703e-27	0.111665	1.91e-15	0.00682	1.37335e-10	0.524325	3.10256e-22	0.652165	7.73051e-23	0.590098	2.50019e-12	0.177729
ABO	3.5097e-10	6.982e-07	-6.27441	smultixcan	7.17003e-09	1.00116e-05	4.6091	Esophagus_Mucosa	6.6815e-15	6.26725e-11	-7.79037	7.31e-12	9.45183e-09	6.85142	1	1	1	1	4	7.56739	1.43338	7.53844	-0.437712	-13.0769	0.29768	7.9468	-2.7056	3.8081e-14	0.15175	7.09871e-26	0.26472	4.4646e-39	0.765947	1.91e-15	0.00682	1.37335e-10	0.524325	3.10256e-22	0.652165	4.43394e-35	0.959362	2.50019e-12	0.177729
ABO	3.5097e-10	6.982e-07	-6.27441	smultixcan	7.17003e-09	1.00116e-05	4.6091	Heart_Left_Ventricle	9.09425e-08	8.38035e-05	-5.34395	7.31e-12	9.45183e-09	6.85142	1	1	1	1	4	7.56739	1.43338	7.53844	-0.437712	-8.65462	0.687104	7.9468	-2.7056	3.8081e-14	0.15175	7.09871e-26	0.26472	4.94572e-18	0.492017	1.91e-15	0.00682	1.37335e-10	0.524325	3.10256e-22	0.652165	5.80405e-14	0.874853	2.50019e-12	0.177729
ABO	3.5097e-10	6.982e-07	-6.27441	smultixcan	7.17003e-09	1.00116e-05	4.6091	Kidney_Cortex	1.94353e-14	2.30581e-10	-7.65431	7.31e-12	9.45183e-09	6.85142	1	1	1	1	4	7.56739	1.43338	7.53844	-0.437712	-11.055	1.5324	7.9468	-2.7056	3.8081e-14	0.15175	7.09871e-26	0.26472	2.07279e-28	0.125424	1.91e-15	0.00682	1.37335e-10	0.524325	3.10256e-22	0.652165	3.91903e-24	0.616786	2.50019e-12	0.177729
ABO	3.5097e-10	6.982e-07	-6.27441	smultixcan	7.17003e-09	1.00116e-05	4.6091	Lung	4.30607e-11	1.61999e-07	-6.59314	7.31e-12	9.45183e-09	6.85142	1	1	1	1	4	7.56739	1.43338	7.53844	-0.437712	-7.8476	2.39315	7.9468	-2.7056	3.8081e-14	0.15175	7.09871e-26	0.26472	4.2406e-15	0.0167043	1.91e-15	0.00682	1.37335e-10	0.524325	3.10256e-22	0.652165	5.06554e-11	0.308263	2.50019e-12	0.177729
ABO	3.5097e-10	6.982e-07	-6.27441	smultixcan	7.17003e-09	1.00116e-05	4.6091	Minor_Salivary_Gland	2.91826e-14	2.73577e-10	-7.60189	7.31e-12	9.45183e-09	6.85142	1	1	1	1	4	7.56739	1.43338	7.53844	-0.437712	-10.9582	1.52343	7.9468	-2.7056	3.8081e-14	0.15175	7.09871e-26	0.26472	6.07009e-28	0.12765	1.91e-15	0.00682	1.37335e-10	0.524325	3.10256e-22	0.652165	1.80901e-23	0.62085	2.50019e-12	0.177729
ABO	3.5097e-10	6.982e-07	-6.27441	smultixcan	7.17003e-09	1.00116e-05	4.6091	Nerve_Tibial	6.50622e-19	2.27796e-14	-8.88303	7.31e-12	9.45183e-09	6.85142	1	1	1	1	4	7.56739	1.43338	7.53844	-0.437712	-13.203	1.40755	7.9468	-2.7056	3.8081e-14	0.15175	7.09871e-26	0.26472	8.43285e-40	0.159264	1.91e-15	0.00682	1.37335e-10	0.524325	3.10256e-22	0.652165	3.12108e-35	0.656665	2.50019e-12	0.177729
ABO	3.5097e-10	6.982e-07	-6.27441	smultixcan	7.17003e-09	1.00116e-05	4.6091	Prostate	8.00549e-08	8.12299e-05	-5.367	7.31e-12	9.45183e-09	6.85142	1	1	1	1	4	7.56739	1.43338	7.53844	-0.437712	-8.52182	0.576747	7.9468	-2.7056	3.8081e-14	0.15175	7.09871e-26	0.26472	1.57059e-17	0.564111	1.91e-15	0.00682	1.37335e-10	0.524325	3.10256e-22	0.652165	1.30873e-13	0.902801	2.50019e-12	0.177729
ABO	3.5097e-10	6.982e-07	-6.27441	smultixcan	7.17003e-09	1.00116e-05	4.6091	Skin_Not_Sun_Exposed_Suprapubic	2.78817e-09	6.40663e-06	5.94361	7.31e-12	9.45183e-09	6.85142	1	1	1	1	4	7.56739	1.43338	7.53844	-0.437712	8.04191	-1.55069	7.9468	-2.7056	3.8081e-14	0.15175	7.09871e-26	0.26472	8.84518e-16	0.120975	1.91e-15	0.00682	1.37335e-10	0.524325	3.10256e-22	0.652165	1.00219e-11	0.603174	2.50019e-12	0.177729
ABO	3.5097e-10	6.982e-07	-6.27441	smultixcan	7.17003e-09	1.00116e-05	4.6091	Skin_Sun_Exposed_Lower_leg	5.29077e-14	2.86081e-10	-7.52454	7.31e-12	9.45183e-09	6.85142	1	1	1	1	4	7.56739	1.43338	7.53844	-0.437712	-9.0934	2.62389	7.9468	-2.7056	3.8081e-14	0.15175	7.09871e-26	0.26472	9.59876e-20	0.00869313	1.91e-15	0.00682	1.37335e-10	0.524325	3.10256e-22	0.652165	1.09621e-15	0.237447	2.50019e-12	0.177729
ABO	3.5097e-10	6.982e-07	-6.27441	smultixcan	7.17003e-09	1.00116e-05	4.6091	Small_Intestine_Terminal_Ileum	4.30607e-11	7.44039e-08	-6.59314	7.31e-12	9.45183e-09	6.85142	1	1	1	1	4	7.56739	1.43338	7.53844	-0.437712	-7.84146	2.39315	7.9468	-2.7056	3.8081e-14	0.15175	7.09871e-26	0.26472	4.45341e-15	0.0167043	1.91e-15	0.00682	1.37335e-10	0.524325	3.10256e-22	0.652165	2.31303e-11	0.326467	2.50019e-12	0.177729
ABO	3.5097e-10	6.982e-07	-6.27441	smultixcan	7.17003e-09	1.00116e-05	4.6091	Stomach	6.6815e-15	6.07638e-11	-7.79037	7.31e-12	9.45183e-09	6.85142	1	1	1	1	4	7.56739	1.43338	7.53844	-0.437712	-13.0769	0.29768	7.9468	-2.7056	3.8081e-14	0.15175	7.09871e-26	0.26472	4.4646e-39	0.765947	1.91e-15	0.00682	1.37335e-10	0.524325	3.10256e-22	0.652165	1.28996e-34	0.959009	2.50019e-12	0.177729
ABO	3.5097e-10	6.982e-07	-6.27441	smultixcan	7.17003e-09	1.00116e-05	4.6091	Testis	4.30607e-11	1.07459e-07	-6.59314	7.31e-12	9.45183e-09	6.85142	1	1	1	1	4	7.56739	1.43338	7.53844	-0.437712	-7.8476	2.39315	7.9468	-2.7056	3.8081e-14	0.15175	7.09871e-26	0.26472	4.2406e-15	0.0167043	1.91e-15	0.00682	1.37335e-10	0.524325	3.10256e-22	0.652165	4.69392e-11	0.312996	2.50019e-12	0.177729
ABO	3.5097e-10	6.982e-07	-6.27441	smultixcan	7.17003e-09	1.00116e-05	4.6091	Thyroid	1.87051e-13	7.19835e-10	-7.35774	7.31e-12	9.45183e-09	6.85142	1	1	1	1	4	7.56739	1.43338	7.53844	-0.437712	-11.451	0.832263	7.9468	-2.7056	3.8081e-14	0.15175	7.09871e-26	0.26472	2.32436e-30	0.40526	1.91e-15	0.00682	1.37335e-10	0.524325	3.10256e-22	0.652165	2.83905e-26	0.839495	2.50019e-12	0.177729
ABO	3.5097e-10	6.982e-07	-6.27441	smultixcan	7.17003e-09	1.00116e-05	4.6091	Vagina	6.12393e-10	1.19662e-06	6.18721	7.31e-12	9.45183e-09	6.85142	1	1	1	1	4	7.56739	1.43338	7.53844	-0.437712	8.95708	-1.2323	7.9468	-2.7056	3.8081e-14	0.15175	7.09871e-26	0.26472	3.334e-19	0.217837	1.91e-15	0.00682	1.37335e-10	0.524325	3.10256e-22	0.652165	4.83663e-15	0.719913	2.50019e-12	0.177729
ABO	3.5097e-10	6.982e-07	-6.27441	smultixcan	7.17003e-09	1.00116e-05	4.6091	smultixcan	3.05162e-22	3.49722e-17	-6.79094	7.31e-12	9.45183e-09	6.85142	1	1	1	1	4	7.56739	1.43338	7.53844	-0.437712	-8.98539	1.87358	7.9468	-2.7056	3.8081e-14	0.15175	7.09871e-26	0.26472	1.41074e-54	0.130937	1.91e-15	0.00682	1.37335e-10	0.524325	3.10256e-22	0.652165	8.44261e-50	0.601803	2.50019e-12	0.177729
FCGR3A	1.3251e-07	0.000118808	5.27534	smultixcan	2.07129e-06	0.00112254	1.05658	Adipose_Visceral_Omentum	1.64791e-09	3.49863e-06	-6.02918	9.63e-09	6.2258e-06	-5.73705	1	1	1	1	4	-1.97216	-5.27303	-0.0126157	-1.06704	-2.35791	5.64591	-2.35681	4.9668	0.048591	1.3419e-07	0.0493069	0.231388	0.0183783	1.64312e-08	0.01843	6.81e-07	0.548649	0.000101123	0.514673	0.621774	0.465121	3.63776e-05	0.415946	0.000221836
FCGR3A	1.3251e-07	0.000118808	5.27534	smultixcan	2.07129e-06	0.00112254	1.05658	Artery_Aorta	7.95382e-07	0.00056173	4.9365	9.63e-09	6.2258e-06	-5.73705	1	1	1	1	4	-1.97216	-5.27303	-0.0126157	-1.06704	1.47698	-5.00449	-2.35681	4.9668	0.048591	1.3419e-07	0.0493069	0.231388	0.139681	5.6009e-07	0.01843	6.81e-07	0.548649	0.000101123	0.514673	0.621774	0.739516	0.000692182	0.415946	0.000221836
FCGR3A	1.3251e-07	0.000118808	5.27534	smultixcan	2.07129e-06	0.00112254	1.05658	Artery_Coronary	1.64791e-09	4.59063e-06	-6.02918	9.63e-09	6.2258e-06	-5.73705	1	1	1	1	4	-1.97216	-5.27303	-0.0126157	-1.06704	-2.35791	5.64591	-2.35681	4.9668	0.048591	1.3419e-07	0.0493069	0.231388	0.0183783	1.64312e-08	0.01843	6.81e-07	0.548649	0.000101123	0.514673	0.621774	0.470816	8.38076e-05	0.415946	0.000221836
FCGR3A	1.3251e-07	0.000118808	5.27534	smultixcan	2.07129e-06	0.00112254	1.05658	Breast_Mammary_Tissue	1.64791e-09	2.94213e-06	-6.02918	9.63e-09	6.2258e-06	-5.73705	1	1	1	1	4	-1.97216	-5.27303	-0.0126157	-1.06704	-2.35791	5.64591	-2.35681	4.9668	0.048591	1.3419e-07	0.0493069	0.231388	0.0183783	1.64312e-08	0.01843	6.81e-07	0.548649	0.000101123	0.514673	0.621774	0.462359	4.15323e-05	0.415946	0.000221836
FCGR3A	1.3251e-07	0.000118808	5.27534	smultixcan	2.07129e-06	0.00112254	1.05658	Esophagus_Muscularis	1.64791e-09	2.41804e-06	-6.02918	9.63e-09	6.2258e-06	-5.73705	1	1	1	1	4	-1.97216	-5.27303	-0.0126157	-1.06704	-2.35791	5.64591	-2.35681	4.9668	0.048591	1.3419e-07	0.0493069	0.231388	0.0183783	1.64312e-08	0.01843	6.81e-07	0.548649	0.000101123	0.514673	0.621774	0.462525	4.05599e-05	0.415946	0.000221836
FCGR3A	1.3251e-07	0.000118808	5.27534	smultixcan	2.07129e-06	0.00112254	1.05658	Nerve_Tibial	2.66193e-06	0.00172592	4.69532	9.63e-09	6.2258e-06	-5.73705	1	1	1	1	4	-1.97216	-5.27303	-0.0126157	-1.06704	0.784104	-5.26611	-2.35681	4.9668	0.048591	1.3419e-07	0.0493069	0.231388	0.432979	1.39344e-07	0.01843	6.81e-07	0.548649	0.000101123	0.514673	0.621774	0.901197	0.000230748	0.415946	0.000221836
FCGR3A	1.3251e-07	0.000118808	5.27534	smultixcan	2.07129e-06	0.00112254	1.05658	Pituitary	2.66193e-06	0.00174226	4.69532	9.63e-09	6.2258e-06	-5.73705	1	1	1	1	4	-1.97216	-5.27303	-0.0126157	-1.06704	0.701317	-5.26611	-2.35681	4.9668	0.048591	1.3419e-07	0.0493069	0.231388	0.483105	1.39344e-07	0.01843	6.81e-07	0.548649	0.000101123	0.514673	0.621774	0.922606	0.000203237	0.415946	0.000221836
FCGR3A	1.3251e-07	0.000118808	5.27534	smultixcan	2.07129e-06	0.00112254	1.05658	Spleen	3.53531e-06	0.00230748	4.63698	9.63e-09	6.2258e-06	-5.73705	1	1	1	1	4	-1.97216	-5.27303	-0.0126157	-1.06704	1.03148	-5.0323	-2.35681	4.9668	0.048591	1.3419e-07	0.0493069	0.231388	0.302315	4.84623e-07	0.01843	6.81e-07	0.548649	0.000101123	0.514673	0.621774	0.84868	0.000490345	0.415946	0.000221836
FCGR3A	1.3251e-07	0.000118808	5.27534	smultixcan	2.07129e-06	0.00112254	1.05658	smultixcan	1.64791e-09	3.09597e-06	-6.02918	9.63e-09	6.2258e-06	-5.73705	1	1	1	1	4	-1.97216	-5.27303	-0.0126157	-1.06704	-2.0152	5.64591	-2.35681	4.9668	0.048591	1.3419e-07	0.0493069	0.231388	0.0583166	1.64312e-08	0.01843	6.81e-07	0.548649	0.000101123	0.514673	0.621774	0.607535	3.60236e-05	0.415946	0.000221836
ZPBP2	4.0301e-14	2.40893e-10	-7.56002	Cells_EBV-transformed_lymphocytes	7.73359e-14	6.22069e-10	7.47478	Cells_EBV-transformed_lymphocytes	7.73359e-14	3.08824e-10	-7.47478	NA	NA	NA	1	1	1	0	3	-3.84163	6.46855	3.59406	-6.55601	-3.59406	6.55601	NA	NA	0.00012222	9.8948e-11	0.000325559	5.5267e-11	0.000325559	5.5267e-11	NA	NA	0.0256264	4.47393e-07	0.104268	5.79695e-07	0.0890464	2.68745e-07	NA	NA
ZPBP2	4.0301e-14	2.40893e-10	-7.56002	Cells_EBV-transformed_lymphocytes	7.73359e-14	6.22069e-10	7.47478	Testis	8.63418e-15	9.85752e-11	-7.75791	NA	NA	NA	1	1	1	0	3	-3.84163	6.46855	3.59406	-6.55601	-4.00288	6.60504	NA	NA	0.00012222	9.8948e-11	0.000325559	5.5267e-11	6.2575e-05	3.97416e-11	NA	NA	0.0256264	4.47393e-07	0.104268	5.79695e-07	0.0279695	2.15881e-07	NA	NA
ZPBP2	4.0301e-14	2.40893e-10	-7.56002	Cells_EBV-transformed_lymphocytes	7.73359e-14	6.22069e-10	7.47478	smultixcan	8.63418e-15	1.41356e-10	-7.75791	NA	NA	NA	1	1	1	0	3	-3.84163	6.46855	3.59406	-6.55601	-4.00288	6.60504	NA	NA	0.00012222	9.8948e-11	0.000325559	5.5267e-11	6.2575e-05	3.97416e-11	NA	NA	0.0256264	4.47393e-07	0.104268	5.79695e-07	0.0224241	2.41601e-07	NA	NA
ZPBP2	4.0301e-14	2.40893e-10	-7.56002	Prostate	7.73359e-14	4.61386e-10	7.47478	Cells_EBV-transformed_lymphocytes	7.73359e-14	3.08824e-10	-7.47478	NA	NA	NA	1	1	1	0	3	-3.84163	6.46855	3.59406	-6.55601	-3.59406	6.55601	NA	NA	0.00012222	9.8948e-11	0.000325559	5.5267e-11	0.000325559	5.5267e-11	NA	NA	0.0256264	4.47393e-07	0.106638	3.41577e-07	0.0890464	2.68745e-07	NA	NA
ZPBP2	4.0301e-14	2.40893e-10	-7.56002	Prostate	7.73359e-14	4.61386e-10	7.47478	Testis	8.63418e-15	9.85752e-11	-7.75791	NA	NA	NA	1	1	1	0	3	-3.84163	6.46855	3.59406	-6.55601	-4.00288	6.60504	NA	NA	0.00012222	9.8948e-11	0.000325559	5.5267e-11	6.2575e-05	3.97416e-11	NA	NA	0.0256264	4.47393e-07	0.106638	3.41577e-07	0.0279695	2.15881e-07	NA	NA
ZPBP2	4.0301e-14	2.40893e-10	-7.56002	Prostate	7.73359e-14	4.61386e-10	7.47478	smultixcan	8.63418e-15	1.41356e-10	-7.75791	NA	NA	NA	1	1	1	0	3	-3.84163	6.46855	3.59406	-6.55601	-4.00288	6.60504	NA	NA	0.00012222	9.8948e-11	0.000325559	5.5267e-11	6.2575e-05	3.97416e-11	NA	NA	0.0256264	4.47393e-07	0.106638	3.41577e-07	0.0224241	2.41601e-07	NA	NA
ZPBP2	4.0301e-14	2.40893e-10	-7.56002	Small_Intestine_Terminal_Ileum	7.73359e-14	2.22515e-10	7.47478	Cells_EBV-transformed_lymphocytes	7.73359e-14	3.08824e-10	-7.47478	NA	NA	NA	1	1	1	0	3	-3.84163	6.46855	3.59406	-6.55601	-3.59406	6.55601	NA	NA	0.00012222	9.8948e-11	0.000325559	5.5267e-11	0.000325559	5.5267e-11	NA	NA	0.0256264	4.47393e-07	0.0982293	3.29667e-07	0.0890464	2.68745e-07	NA	NA
ZPBP2	4.0301e-14	2.40893e-10	-7.56002	Small_Intestine_Terminal_Ileum	7.73359e-14	2.22515e-10	7.47478	Testis	8.63418e-15	9.85752e-11	-7.75791	NA	NA	NA	1	1	1	0	3	-3.84163	6.46855	3.59406	-6.55601	-4.00288	6.60504	NA	NA	0.00012222	9.8948e-11	0.000325559	5.5267e-11	6.2575e-05	3.97416e-11	NA	NA	0.0256264	4.47393e-07	0.0982293	3.29667e-07	0.0279695	2.15881e-07	NA	NA
ZPBP2	4.0301e-14	2.40893e-10	-7.56002	Small_Intestine_Terminal_Ileum	7.73359e-14	2.22515e-10	7.47478	smultixcan	8.63418e-15	1.41356e-10	-7.75791	NA	NA	NA	1	1	1	0	3	-3.84163	6.46855	3.59406	-6.55601	-4.00288	6.60504	NA	NA	0.00012222	9.8948e-11	0.000325559	5.5267e-11	6.2575e-05	3.97416e-11	NA	NA	0.0256264	4.47393e-07	0.0982293	3.29667e-07	0.0224241	2.41601e-07	NA	NA
ZPBP2	4.0301e-14	2.40893e-10	-7.56002	Testis	7.73359e-14	5.77428e-10	-7.47478	Cells_EBV-transformed_lymphocytes	7.73359e-14	3.08824e-10	-7.47478	NA	NA	NA	1	1	1	0	3	-3.84163	6.46855	-3.59406	6.55601	-3.59406	6.55601	NA	NA	0.00012222	9.8948e-11	0.000325559	5.5267e-11	0.000325559	5.5267e-11	NA	NA	0.0256264	4.47393e-07	0.109265	4.26606e-07	0.0890464	2.68745e-07	NA	NA
ZPBP2	4.0301e-14	2.40893e-10	-7.56002	Testis	7.73359e-14	5.77428e-10	-7.47478	Testis	8.63418e-15	9.85752e-11	-7.75791	NA	NA	NA	1	1	1	0	3	-3.84163	6.46855	-3.59406	6.55601	-4.00288	6.60504	NA	NA	0.00012222	9.8948e-11	0.000325559	5.5267e-11	6.2575e-05	3.97416e-11	NA	NA	0.0256264	4.47393e-07	0.109265	4.26606e-07	0.0279695	2.15881e-07	NA	NA
ZPBP2	4.0301e-14	2.40893e-10	-7.56002	Testis	7.73359e-14	5.77428e-10	-7.47478	smultixcan	8.63418e-15	1.41356e-10	-7.75791	NA	NA	NA	1	1	1	0	3	-3.84163	6.46855	-3.59406	6.55601	-4.00288	6.60504	NA	NA	0.00012222	9.8948e-11	0.000325559	5.5267e-11	6.2575e-05	3.97416e-11	NA	NA	0.0256264	4.47393e-07	0.109265	4.26606e-07	0.0224241	2.41601e-07	NA	NA
ZPBP2	4.0301e-14	2.40893e-10	-7.56002	smultixcan	7.73359e-14	3.35297e-10	3.73739	Cells_EBV-transformed_lymphocytes	7.73359e-14	3.08824e-10	-7.47478	NA	NA	NA	1	1	1	0	3	-3.84163	6.46855	1.79703	-3.278	-3.59406	6.55601	NA	NA	0.00012222	9.8948e-11	0.000325559	5.5267e-11	0.000325559	5.5267e-11	NA	NA	0.0256264	4.47393e-07	0.0629596	1.5081e-07	0.0890464	2.68745e-07	NA	NA
ZPBP2	4.0301e-14	2.40893e-10	-7.56002	smultixcan	7.73359e-14	3.35297e-10	3.73739	Testis	8.63418e-15	9.85752e-11	-7.75791	NA	NA	NA	1	1	1	0	3	-3.84163	6.46855	1.79703	-3.278	-4.00288	6.60504	NA	NA	0.00012222	9.8948e-11	0.000325559	5.5267e-11	6.2575e-05	3.97416e-11	NA	NA	0.0256264	4.47393e-07	0.0629596	1.5081e-07	0.0279695	2.15881e-07	NA	NA
ZPBP2	4.0301e-14	2.40893e-10	-7.56002	smultixcan	7.73359e-14	3.35297e-10	3.73739	smultixcan	8.63418e-15	1.41356e-10	-7.75791	NA	NA	NA	1	1	1	0	3	-3.84163	6.46855	1.79703	-3.278	-4.00288	6.60504	NA	NA	0.00012222	9.8948e-11	0.000325559	5.5267e-11	6.2575e-05	3.97416e-11	NA	NA	0.0256264	4.47393e-07	0.0629596	1.5081e-07	0.0224241	2.41601e-07	NA	NA
GSDMA	1.1518e-10	2.95058e-07	6.44555	Adipose_Subcutaneous	1.05127e-07	0.000187773	5.31763	Adipose_Subcutaneous	1.83843e-09	3.36607e-06	-6.01147	NA	NA	NA	1	1	1	0	3	4.75406	4.78581	5.0234	-3.95623	-5.35536	3.5501	NA	NA	1.9937e-06	1.703e-06	5.07644e-07	7.61404e-05	8.53851e-08	0.000385092	NA	NA	0.00078153	0.0006123	0.00059902	0.0186033	7.42872e-05	0.0533843	NA	NA
GSDMA	1.1518e-10	2.95058e-07	6.44555	Adipose_Subcutaneous	1.05127e-07	0.000187773	5.31763	Adipose_Visceral_Omentum	1.83843e-09	3.65917e-06	-6.01147	NA	NA	NA	1	1	1	0	3	4.75406	4.78581	5.0234	-3.95623	-5.35536	3.5501	NA	NA	1.9937e-06	1.703e-06	5.07644e-07	7.61404e-05	8.53851e-08	0.000385092	NA	NA	0.00078153	0.0006123	0.00059902	0.0186033	7.9999e-05	0.0526844	NA	NA
GSDMA	1.1518e-10	2.95058e-07	6.44555	Adipose_Subcutaneous	1.05127e-07	0.000187773	5.31763	Skin_Not_Sun_Exposed_Suprapubic	1.47263e-09	3.94774e-06	6.04733	NA	NA	NA	1	1	1	0	3	4.75406	4.78581	5.0234	-3.95623	4.20563	-4.39564	NA	NA	1.9937e-06	1.703e-06	5.07644e-07	7.61404e-05	2.60352e-05	1.10448e-05	NA	NA	0.00078153	0.0006123	0.00059902	0.0186033	0.0119589	0.00632733	NA	NA
GSDMA	1.1518e-10	2.95058e-07	6.44555	Adipose_Subcutaneous	1.05127e-07	0.000187773	5.31763	Skin_Sun_Exposed_Lower_leg	1.47263e-09	4.77764e-06	6.04733	NA	NA	NA	1	1	1	0	3	4.75406	4.78581	5.0234	-3.95623	4.20563	-4.39564	NA	NA	1.9937e-06	1.703e-06	5.07644e-07	7.61404e-05	2.60352e-05	1.10448e-05	NA	NA	0.00078153	0.0006123	0.00059902	0.0186033	0.0110122	0.00633988	NA	NA
GSDMA	1.1518e-10	2.95058e-07	6.44555	Adipose_Subcutaneous	1.05127e-07	0.000187773	5.31763	smultixcan	1.47263e-09	2.81276e-06	6.04733	NA	NA	NA	1	1	1	0	3	4.75406	4.78581	5.0234	-3.95623	4.20563	-4.39564	NA	NA	1.9937e-06	1.703e-06	5.07644e-07	7.61404e-05	2.60352e-05	1.10448e-05	NA	NA	0.00078153	0.0006123	0.00059902	0.0186033	0.0107826	0.00561192	NA	NA
GSDMA	1.1518e-10	2.95058e-07	6.44555	Adipose_Visceral_Omentum	6.91069e-10	2.83684e-06	6.16812	Adipose_Subcutaneous	1.83843e-09	3.36607e-06	-6.01147	NA	NA	NA	1	1	1	0	3	4.75406	4.78581	5.39828	-4.35446	-5.35536	3.5501	NA	NA	1.9937e-06	1.703e-06	6.72831e-08	1.33395e-05	8.53851e-08	0.000385092	NA	NA	0.00078153	0.0006123	8.61829e-05	0.00707382	7.42872e-05	0.0533843	NA	NA
GSDMA	1.1518e-10	2.95058e-07	6.44555	Adipose_Visceral_Omentum	6.91069e-10	2.83684e-06	6.16812	Adipose_Visceral_Omentum	1.83843e-09	3.65917e-06	-6.01147	NA	NA	NA	1	1	1	0	3	4.75406	4.78581	5.39828	-4.35446	-5.35536	3.5501	NA	NA	1.9937e-06	1.703e-06	6.72831e-08	1.33395e-05	8.53851e-08	0.000385092	NA	NA	0.00078153	0.0006123	8.61829e-05	0.00707382	7.9999e-05	0.0526844	NA	NA
GSDMA	1.1518e-10	2.95058e-07	6.44555	Adipose_Visceral_Omentum	6.91069e-10	2.83684e-06	6.16812	Skin_Not_Sun_Exposed_Suprapubic	1.47263e-09	3.94774e-06	6.04733	NA	NA	NA	1	1	1	0	3	4.75406	4.78581	5.39828	-4.35446	4.20563	-4.39564	NA	NA	1.9937e-06	1.703e-06	6.72831e-08	1.33395e-05	2.60352e-05	1.10448e-05	NA	NA	0.00078153	0.0006123	8.61829e-05	0.00707382	0.0119589	0.00632733	NA	NA
GSDMA	1.1518e-10	2.95058e-07	6.44555	Adipose_Visceral_Omentum	6.91069e-10	2.83684e-06	6.16812	Skin_Sun_Exposed_Lower_leg	1.47263e-09	4.77764e-06	6.04733	NA	NA	NA	1	1	1	0	3	4.75406	4.78581	5.39828	-4.35446	4.20563	-4.39564	NA	NA	1.9937e-06	1.703e-06	6.72831e-08	1.33395e-05	2.60352e-05	1.10448e-05	NA	NA	0.00078153	0.0006123	8.61829e-05	0.00707382	0.0110122	0.00633988	NA	NA
GSDMA	1.1518e-10	2.95058e-07	6.44555	Adipose_Visceral_Omentum	6.91069e-10	2.83684e-06	6.16812	smultixcan	1.47263e-09	2.81276e-06	6.04733	NA	NA	NA	1	1	1	0	3	4.75406	4.78581	5.39828	-4.35446	4.20563	-4.39564	NA	NA	1.9937e-06	1.703e-06	6.72831e-08	1.33395e-05	2.60352e-05	1.10448e-05	NA	NA	0.00078153	0.0006123	8.61829e-05	0.00707382	0.0107826	0.00561192	NA	NA
GSDMA	1.1518e-10	2.95058e-07	6.44555	Artery_Aorta	1.44263e-08	3.59781e-05	5.66825	Adipose_Subcutaneous	1.83843e-09	3.36607e-06	-6.01147	NA	NA	NA	1	1	1	0	3	4.75406	4.78581	4.35718	-4.32586	-5.35536	3.5501	NA	NA	1.9937e-06	1.703e-06	1.3175e-05	1.51935e-05	8.53851e-08	0.000385092	NA	NA	0.00078153	0.0006123	0.00878285	0.00829299	7.42872e-05	0.0533843	NA	NA
GSDMA	1.1518e-10	2.95058e-07	6.44555	Artery_Aorta	1.44263e-08	3.59781e-05	5.66825	Adipose_Visceral_Omentum	1.83843e-09	3.65917e-06	-6.01147	NA	NA	NA	1	1	1	0	3	4.75406	4.78581	4.35718	-4.32586	-5.35536	3.5501	NA	NA	1.9937e-06	1.703e-06	1.3175e-05	1.51935e-05	8.53851e-08	0.000385092	NA	NA	0.00078153	0.0006123	0.00878285	0.00829299	7.9999e-05	0.0526844	NA	NA
GSDMA	1.1518e-10	2.95058e-07	6.44555	Artery_Aorta	1.44263e-08	3.59781e-05	5.66825	Skin_Not_Sun_Exposed_Suprapubic	1.47263e-09	3.94774e-06	6.04733	NA	NA	NA	1	1	1	0	3	4.75406	4.78581	4.35718	-4.32586	4.20563	-4.39564	NA	NA	1.9937e-06	1.703e-06	1.3175e-05	1.51935e-05	2.60352e-05	1.10448e-05	NA	NA	0.00078153	0.0006123	0.00878285	0.00829299	0.0119589	0.00632733	NA	NA
GSDMA	1.1518e-10	2.95058e-07	6.44555	Artery_Aorta	1.44263e-08	3.59781e-05	5.66825	Skin_Sun_Exposed_Lower_leg	1.47263e-09	4.77764e-06	6.04733	NA	NA	NA	1	1	1	0	3	4.75406	4.78581	4.35718	-4.32586	4.20563	-4.39564	NA	NA	1.9937e-06	1.703e-06	1.3175e-05	1.51935e-05	2.60352e-05	1.10448e-05	NA	NA	0.00078153	0.0006123	0.00878285	0.00829299	0.0110122	0.00633988	NA	NA
GSDMA	1.1518e-10	2.95058e-07	6.44555	Artery_Aorta	1.44263e-08	3.59781e-05	5.66825	smultixcan	1.47263e-09	2.81276e-06	6.04733	NA	NA	NA	1	1	1	0	3	4.75406	4.78581	4.35718	-4.32586	4.20563	-4.39564	NA	NA	1.9937e-06	1.703e-06	1.3175e-05	1.51935e-05	2.60352e-05	1.10448e-05	NA	NA	0.00078153	0.0006123	0.00878285	0.00829299	0.0107826	0.00561192	NA	NA
GSDMA	1.1518e-10	2.95058e-07	6.44555	Artery_Coronary	1.05127e-07	0.000241982	5.31763	Adipose_Subcutaneous	1.83843e-09	3.36607e-06	-6.01147	NA	NA	NA	1	1	1	0	3	4.75406	4.78581	3.64015	-3.95623	-5.35536	3.5501	NA	NA	1.9937e-06	1.703e-06	0.000272476	7.61404e-05	8.53851e-08	0.000385092	NA	NA	0.00078153	0.0006123	0.112843	0.0170662	7.42872e-05	0.0533843	NA	NA
GSDMA	1.1518e-10	2.95058e-07	6.44555	Artery_Coronary	1.05127e-07	0.000241982	5.31763	Adipose_Visceral_Omentum	1.83843e-09	3.65917e-06	-6.01147	NA	NA	NA	1	1	1	0	3	4.75406	4.78581	3.64015	-3.95623	-5.35536	3.5501	NA	NA	1.9937e-06	1.703e-06	0.000272476	7.61404e-05	8.53851e-08	0.000385092	NA	NA	0.00078153	0.0006123	0.112843	0.0170662	7.9999e-05	0.0526844	NA	NA
GSDMA	1.1518e-10	2.95058e-07	6.44555	Artery_Coronary	1.05127e-07	0.000241982	5.31763	Skin_Not_Sun_Exposed_Suprapubic	1.47263e-09	3.94774e-06	6.04733	NA	NA	NA	1	1	1	0	3	4.75406	4.78581	3.64015	-3.95623	4.20563	-4.39564	NA	NA	1.9937e-06	1.703e-06	0.000272476	7.61404e-05	2.60352e-05	1.10448e-05	NA	NA	0.00078153	0.0006123	0.112843	0.0170662	0.0119589	0.00632733	NA	NA
GSDMA	1.1518e-10	2.95058e-07	6.44555	Artery_Coronary	1.05127e-07	0.000241982	5.31763	Skin_Sun_Exposed_Lower_leg	1.47263e-09	4.77764e-06	6.04733	NA	NA	NA	1	1	1	0	3	4.75406	4.78581	3.64015	-3.95623	4.20563	-4.39564	NA	NA	1.9937e-06	1.703e-06	0.000272476	7.61404e-05	2.60352e-05	1.10448e-05	NA	NA	0.00078153	0.0006123	0.112843	0.0170662	0.0110122	0.00633988	NA	NA
GSDMA	1.1518e-10	2.95058e-07	6.44555	Artery_Coronary	1.05127e-07	0.000241982	5.31763	smultixcan	1.47263e-09	2.81276e-06	6.04733	NA	NA	NA	1	1	1	0	3	4.75406	4.78581	3.64015	-3.95623	4.20563	-4.39564	NA	NA	1.9937e-06	1.703e-06	0.000272476	7.61404e-05	2.60352e-05	1.10448e-05	NA	NA	0.00078153	0.0006123	0.112843	0.0170662	0.0107826	0.00561192	NA	NA
GSDMA	1.1518e-10	2.95058e-07	6.44555	Artery_Tibial	1.81077e-12	1.12413e-08	7.04833	Adipose_Subcutaneous	1.83843e-09	3.36607e-06	-6.01147	NA	NA	NA	1	1	1	0	3	4.75406	4.78581	5.39371	-5.59292	-5.35536	3.5501	NA	NA	1.9937e-06	1.703e-06	6.90167e-08	2.23282e-08	8.53851e-08	0.000385092	NA	NA	0.00078153	0.0006123	0.0001111	9.50511e-05	7.42872e-05	0.0533843	NA	NA
GSDMA	1.1518e-10	2.95058e-07	6.44555	Artery_Tibial	1.81077e-12	1.12413e-08	7.04833	Adipose_Visceral_Omentum	1.83843e-09	3.65917e-06	-6.01147	NA	NA	NA	1	1	1	0	3	4.75406	4.78581	5.39371	-5.59292	-5.35536	3.5501	NA	NA	1.9937e-06	1.703e-06	6.90167e-08	2.23282e-08	8.53851e-08	0.000385092	NA	NA	0.00078153	0.0006123	0.0001111	9.50511e-05	7.9999e-05	0.0526844	NA	NA
GSDMA	1.1518e-10	2.95058e-07	6.44555	Artery_Tibial	1.81077e-12	1.12413e-08	7.04833	Skin_Not_Sun_Exposed_Suprapubic	1.47263e-09	3.94774e-06	6.04733	NA	NA	NA	1	1	1	0	3	4.75406	4.78581	5.39371	-5.59292	4.20563	-4.39564	NA	NA	1.9937e-06	1.703e-06	6.90167e-08	2.23282e-08	2.60352e-05	1.10448e-05	NA	NA	0.00078153	0.0006123	0.0001111	9.50511e-05	0.0119589	0.00632733	NA	NA
GSDMA	1.1518e-10	2.95058e-07	6.44555	Artery_Tibial	1.81077e-12	1.12413e-08	7.04833	Skin_Sun_Exposed_Lower_leg	1.47263e-09	4.77764e-06	6.04733	NA	NA	NA	1	1	1	0	3	4.75406	4.78581	5.39371	-5.59292	4.20563	-4.39564	NA	NA	1.9937e-06	1.703e-06	6.90167e-08	2.23282e-08	2.60352e-05	1.10448e-05	NA	NA	0.00078153	0.0006123	0.0001111	9.50511e-05	0.0110122	0.00633988	NA	NA
GSDMA	1.1518e-10	2.95058e-07	6.44555	Artery_Tibial	1.81077e-12	1.12413e-08	7.04833	smultixcan	1.47263e-09	2.81276e-06	6.04733	NA	NA	NA	1	1	1	0	3	4.75406	4.78581	5.39371	-5.59292	4.20563	-4.39564	NA	NA	1.9937e-06	1.703e-06	6.90167e-08	2.23282e-08	2.60352e-05	1.10448e-05	NA	NA	0.00078153	0.0006123	0.0001111	9.50511e-05	0.0107826	0.00561192	NA	NA
GSDMA	1.1518e-10	2.95058e-07	6.44555	Brain_Hippocampus	4.81708e-10	2.68047e-06	6.22495	Adipose_Subcutaneous	1.83843e-09	3.36607e-06	-6.01147	NA	NA	NA	1	1	1	0	3	4.75406	4.78581	4.61623	-4.39674	-5.35536	3.5501	NA	NA	1.9937e-06	1.703e-06	3.90772e-06	1.09887e-05	8.53851e-08	0.000385092	NA	NA	0.00078153	0.0006123	0.00324397	0.00703702	7.42872e-05	0.0533843	NA	NA
GSDMA	1.1518e-10	2.95058e-07	6.44555	Brain_Hippocampus	4.81708e-10	2.68047e-06	6.22495	Adipose_Visceral_Omentum	1.83843e-09	3.65917e-06	-6.01147	NA	NA	NA	1	1	1	0	3	4.75406	4.78581	4.61623	-4.39674	-5.35536	3.5501	NA	NA	1.9937e-06	1.703e-06	3.90772e-06	1.09887e-05	8.53851e-08	0.000385092	NA	NA	0.00078153	0.0006123	0.00324397	0.00703702	7.9999e-05	0.0526844	NA	NA
GSDMA	1.1518e-10	2.95058e-07	6.44555	Brain_Hippocampus	4.81708e-10	2.68047e-06	6.22495	Skin_Not_Sun_Exposed_Suprapubic	1.47263e-09	3.94774e-06	6.04733	NA	NA	NA	1	1	1	0	3	4.75406	4.78581	4.61623	-4.39674	4.20563	-4.39564	NA	NA	1.9937e-06	1.703e-06	3.90772e-06	1.09887e-05	2.60352e-05	1.10448e-05	NA	NA	0.00078153	0.0006123	0.00324397	0.00703702	0.0119589	0.00632733	NA	NA
GSDMA	1.1518e-10	2.95058e-07	6.44555	Brain_Hippocampus	4.81708e-10	2.68047e-06	6.22495	Skin_Sun_Exposed_Lower_leg	1.47263e-09	4.77764e-06	6.04733	NA	NA	NA	1	1	1	0	3	4.75406	4.78581	4.61623	-4.39674	4.20563	-4.39564	NA	NA	1.9937e-06	1.703e-06	3.90772e-06	1.09887e-05	2.60352e-05	1.10448e-05	NA	NA	0.00078153	0.0006123	0.00324397	0.00703702	0.0110122	0.00633988	NA	NA
GSDMA	1.1518e-10	2.95058e-07	6.44555	Brain_Hippocampus	4.81708e-10	2.68047e-06	6.22495	smultixcan	1.47263e-09	2.81276e-06	6.04733	NA	NA	NA	1	1	1	0	3	4.75406	4.78581	4.61623	-4.39674	4.20563	-4.39564	NA	NA	1.9937e-06	1.703e-06	3.90772e-06	1.09887e-05	2.60352e-05	1.10448e-05	NA	NA	0.00078153	0.0006123	0.00324397	0.00703702	0.0107826	0.00561192	NA	NA
GSDMA	1.1518e-10	2.95058e-07	6.44555	Brain_Spinal_cord_cervical_c-1	3.14835e-06	0.00481946	4.6609	Adipose_Subcutaneous	1.83843e-09	3.36607e-06	-6.01147	NA	NA	NA	1	1	1	0	3	4.75406	4.78581	2.13601	-4.19279	-5.35536	3.5501	NA	NA	1.9937e-06	1.703e-06	0.0326783	2.75546e-05	8.53851e-08	0.000385092	NA	NA	0.00078153	0.0006123	0.583698	0.0132478	7.42872e-05	0.0533843	NA	NA
GSDMA	1.1518e-10	2.95058e-07	6.44555	Brain_Spinal_cord_cervical_c-1	3.14835e-06	0.00481946	4.6609	Adipose_Visceral_Omentum	1.83843e-09	3.65917e-06	-6.01147	NA	NA	NA	1	1	1	0	3	4.75406	4.78581	2.13601	-4.19279	-5.35536	3.5501	NA	NA	1.9937e-06	1.703e-06	0.0326783	2.75546e-05	8.53851e-08	0.000385092	NA	NA	0.00078153	0.0006123	0.583698	0.0132478	7.9999e-05	0.0526844	NA	NA
GSDMA	1.1518e-10	2.95058e-07	6.44555	Brain_Spinal_cord_cervical_c-1	3.14835e-06	0.00481946	4.6609	Skin_Not_Sun_Exposed_Suprapubic	1.47263e-09	3.94774e-06	6.04733	NA	NA	NA	1	1	1	0	3	4.75406	4.78581	2.13601	-4.19279	4.20563	-4.39564	NA	NA	1.9937e-06	1.703e-06	0.0326783	2.75546e-05	2.60352e-05	1.10448e-05	NA	NA	0.00078153	0.0006123	0.583698	0.0132478	0.0119589	0.00632733	NA	NA
GSDMA	1.1518e-10	2.95058e-07	6.44555	Brain_Spinal_cord_cervical_c-1	3.14835e-06	0.00481946	4.6609	Skin_Sun_Exposed_Lower_leg	1.47263e-09	4.77764e-06	6.04733	NA	NA	NA	1	1	1	0	3	4.75406	4.78581	2.13601	-4.19279	4.20563	-4.39564	NA	NA	1.9937e-06	1.703e-06	0.0326783	2.75546e-05	2.60352e-05	1.10448e-05	NA	NA	0.00078153	0.0006123	0.583698	0.0132478	0.0110122	0.00633988	NA	NA
GSDMA	1.1518e-10	2.95058e-07	6.44555	Brain_Spinal_cord_cervical_c-1	3.14835e-06	0.00481946	4.6609	smultixcan	1.47263e-09	2.81276e-06	6.04733	NA	NA	NA	1	1	1	0	3	4.75406	4.78581	2.13601	-4.19279	4.20563	-4.39564	NA	NA	1.9937e-06	1.703e-06	0.0326783	2.75546e-05	2.60352e-05	1.10448e-05	NA	NA	0.00078153	0.0006123	0.583698	0.0132478	0.0107826	0.00561192	NA	NA
GSDMA	1.1518e-10	2.95058e-07	6.44555	Breast_Mammary_Tissue	1.05127e-07	0.000321532	5.31763	Adipose_Subcutaneous	1.83843e-09	3.36607e-06	-6.01147	NA	NA	NA	1	1	1	0	3	4.75406	4.78581	3.64015	-3.95623	-5.35536	3.5501	NA	NA	1.9937e-06	1.703e-06	0.000272476	7.61404e-05	8.53851e-08	0.000385092	NA	NA	0.00078153	0.0006123	0.0992203	0.0171928	7.42872e-05	0.0533843	NA	NA
GSDMA	1.1518e-10	2.95058e-07	6.44555	Breast_Mammary_Tissue	1.05127e-07	0.000321532	5.31763	Adipose_Visceral_Omentum	1.83843e-09	3.65917e-06	-6.01147	NA	NA	NA	1	1	1	0	3	4.75406	4.78581	3.64015	-3.95623	-5.35536	3.5501	NA	NA	1.9937e-06	1.703e-06	0.000272476	7.61404e-05	8.53851e-08	0.000385092	NA	NA	0.00078153	0.0006123	0.0992203	0.0171928	7.9999e-05	0.0526844	NA	NA
GSDMA	1.1518e-10	2.95058e-07	6.44555	Breast_Mammary_Tissue	1.05127e-07	0.000321532	5.31763	Skin_Not_Sun_Exposed_Suprapubic	1.47263e-09	3.94774e-06	6.04733	NA	NA	NA	1	1	1	0	3	4.75406	4.78581	3.64015	-3.95623	4.20563	-4.39564	NA	NA	1.9937e-06	1.703e-06	0.000272476	7.61404e-05	2.60352e-05	1.10448e-05	NA	NA	0.00078153	0.0006123	0.0992203	0.0171928	0.0119589	0.00632733	NA	NA
GSDMA	1.1518e-10	2.95058e-07	6.44555	Breast_Mammary_Tissue	1.05127e-07	0.000321532	5.31763	Skin_Sun_Exposed_Lower_leg	1.47263e-09	4.77764e-06	6.04733	NA	NA	NA	1	1	1	0	3	4.75406	4.78581	3.64015	-3.95623	4.20563	-4.39564	NA	NA	1.9937e-06	1.703e-06	0.000272476	7.61404e-05	2.60352e-05	1.10448e-05	NA	NA	0.00078153	0.0006123	0.0992203	0.0171928	0.0110122	0.00633988	NA	NA
GSDMA	1.1518e-10	2.95058e-07	6.44555	Breast_Mammary_Tissue	1.05127e-07	0.000321532	5.31763	smultixcan	1.47263e-09	2.81276e-06	6.04733	NA	NA	NA	1	1	1	0	3	4.75406	4.78581	3.64015	-3.95623	4.20563	-4.39564	NA	NA	1.9937e-06	1.703e-06	0.000272476	7.61404e-05	2.60352e-05	1.10448e-05	NA	NA	0.00078153	0.0006123	0.0992203	0.0171928	0.0107826	0.00561192	NA	NA
GSDMA	1.1518e-10	2.95058e-07	6.44555	Cells_Cultured_fibroblasts	9.81614e-10	6.90687e-06	-6.11237	Adipose_Subcutaneous	1.83843e-09	3.36607e-06	-6.01147	NA	NA	NA	1	1	1	0	3	4.75406	4.78581	-4.56112	4.29986	-5.35536	3.5501	NA	NA	1.9937e-06	1.703e-06	5.08826e-06	1.70908e-05	8.53851e-08	0.000385092	NA	NA	0.00078153	0.0006123	0.00351203	0.00948072	7.42872e-05	0.0533843	NA	NA
GSDMA	1.1518e-10	2.95058e-07	6.44555	Cells_Cultured_fibroblasts	9.81614e-10	6.90687e-06	-6.11237	Adipose_Visceral_Omentum	1.83843e-09	3.65917e-06	-6.01147	NA	NA	NA	1	1	1	0	3	4.75406	4.78581	-4.56112	4.29986	-5.35536	3.5501	NA	NA	1.9937e-06	1.703e-06	5.08826e-06	1.70908e-05	8.53851e-08	0.000385092	NA	NA	0.00078153	0.0006123	0.00351203	0.00948072	7.9999e-05	0.0526844	NA	NA
GSDMA	1.1518e-10	2.95058e-07	6.44555	Cells_Cultured_fibroblasts	9.81614e-10	6.90687e-06	-6.11237	Skin_Not_Sun_Exposed_Suprapubic	1.47263e-09	3.94774e-06	6.04733	NA	NA	NA	1	1	1	0	3	4.75406	4.78581	-4.56112	4.29986	4.20563	-4.39564	NA	NA	1.9937e-06	1.703e-06	5.08826e-06	1.70908e-05	2.60352e-05	1.10448e-05	NA	NA	0.00078153	0.0006123	0.00351203	0.00948072	0.0119589	0.00632733	NA	NA
GSDMA	1.1518e-10	2.95058e-07	6.44555	Cells_Cultured_fibroblasts	9.81614e-10	6.90687e-06	-6.11237	Skin_Sun_Exposed_Lower_leg	1.47263e-09	4.77764e-06	6.04733	NA	NA	NA	1	1	1	0	3	4.75406	4.78581	-4.56112	4.29986	4.20563	-4.39564	NA	NA	1.9937e-06	1.703e-06	5.08826e-06	1.70908e-05	2.60352e-05	1.10448e-05	NA	NA	0.00078153	0.0006123	0.00351203	0.00948072	0.0110122	0.00633988	NA	NA
GSDMA	1.1518e-10	2.95058e-07	6.44555	Cells_Cultured_fibroblasts	9.81614e-10	6.90687e-06	-6.11237	smultixcan	1.47263e-09	2.81276e-06	6.04733	NA	NA	NA	1	1	1	0	3	4.75406	4.78581	-4.56112	4.29986	4.20563	-4.39564	NA	NA	1.9937e-06	1.703e-06	5.08826e-06	1.70908e-05	2.60352e-05	1.10448e-05	NA	NA	0.00078153	0.0006123	0.00351203	0.00948072	0.0107826	0.00561192	NA	NA
GSDMA	1.1518e-10	2.95058e-07	6.44555	Cells_EBV-transformed_lymphocytes	1.05127e-07	0.000151639	-5.31763	Adipose_Subcutaneous	1.83843e-09	3.36607e-06	-6.01147	NA	NA	NA	1	1	1	0	3	4.75406	4.78581	-3.64015	3.95623	-5.35536	3.5501	NA	NA	1.9937e-06	1.703e-06	0.000272476	7.61404e-05	8.53851e-08	0.000385092	NA	NA	0.00078153	0.0006123	0.0899938	0.015387	7.42872e-05	0.0533843	NA	NA
GSDMA	1.1518e-10	2.95058e-07	6.44555	Cells_EBV-transformed_lymphocytes	1.05127e-07	0.000151639	-5.31763	Adipose_Visceral_Omentum	1.83843e-09	3.65917e-06	-6.01147	NA	NA	NA	1	1	1	0	3	4.75406	4.78581	-3.64015	3.95623	-5.35536	3.5501	NA	NA	1.9937e-06	1.703e-06	0.000272476	7.61404e-05	8.53851e-08	0.000385092	NA	NA	0.00078153	0.0006123	0.0899938	0.015387	7.9999e-05	0.0526844	NA	NA
GSDMA	1.1518e-10	2.95058e-07	6.44555	Cells_EBV-transformed_lymphocytes	1.05127e-07	0.000151639	-5.31763	Skin_Not_Sun_Exposed_Suprapubic	1.47263e-09	3.94774e-06	6.04733	NA	NA	NA	1	1	1	0	3	4.75406	4.78581	-3.64015	3.95623	4.20563	-4.39564	NA	NA	1.9937e-06	1.703e-06	0.000272476	7.61404e-05	2.60352e-05	1.10448e-05	NA	NA	0.00078153	0.0006123	0.0899938	0.015387	0.0119589	0.00632733	NA	NA
GSDMA	1.1518e-10	2.95058e-07	6.44555	Cells_EBV-transformed_lymphocytes	1.05127e-07	0.000151639	-5.31763	Skin_Sun_Exposed_Lower_leg	1.47263e-09	4.77764e-06	6.04733	NA	NA	NA	1	1	1	0	3	4.75406	4.78581	-3.64015	3.95623	4.20563	-4.39564	NA	NA	1.9937e-06	1.703e-06	0.000272476	7.61404e-05	2.60352e-05	1.10448e-05	NA	NA	0.00078153	0.0006123	0.0899938	0.015387	0.0110122	0.00633988	NA	NA
GSDMA	1.1518e-10	2.95058e-07	6.44555	Cells_EBV-transformed_lymphocytes	1.05127e-07	0.000151639	-5.31763	smultixcan	1.47263e-09	2.81276e-06	6.04733	NA	NA	NA	1	1	1	0	3	4.75406	4.78581	-3.64015	3.95623	4.20563	-4.39564	NA	NA	1.9937e-06	1.703e-06	0.000272476	7.61404e-05	2.60352e-05	1.10448e-05	NA	NA	0.00078153	0.0006123	0.0899938	0.015387	0.0107826	0.00561192	NA	NA
GSDMA	1.1518e-10	2.95058e-07	6.44555	Colon_Sigmoid	1.47263e-09	4.44217e-06	6.04733	Adipose_Subcutaneous	1.83843e-09	3.36607e-06	-6.01147	NA	NA	NA	1	1	1	0	3	4.75406	4.78581	5.35867	-4.39564	-5.35536	3.5501	NA	NA	1.9937e-06	1.703e-06	8.38372e-08	1.10448e-05	8.53851e-08	0.000385092	NA	NA	0.00078153	0.0006123	7.52139e-05	0.00598434	7.42872e-05	0.0533843	NA	NA
GSDMA	1.1518e-10	2.95058e-07	6.44555	Colon_Sigmoid	1.47263e-09	4.44217e-06	6.04733	Adipose_Visceral_Omentum	1.83843e-09	3.65917e-06	-6.01147	NA	NA	NA	1	1	1	0	3	4.75406	4.78581	5.35867	-4.39564	-5.35536	3.5501	NA	NA	1.9937e-06	1.703e-06	8.38372e-08	1.10448e-05	8.53851e-08	0.000385092	NA	NA	0.00078153	0.0006123	7.52139e-05	0.00598434	7.9999e-05	0.0526844	NA	NA
GSDMA	1.1518e-10	2.95058e-07	6.44555	Colon_Sigmoid	1.47263e-09	4.44217e-06	6.04733	Skin_Not_Sun_Exposed_Suprapubic	1.47263e-09	3.94774e-06	6.04733	NA	NA	NA	1	1	1	0	3	4.75406	4.78581	5.35867	-4.39564	4.20563	-4.39564	NA	NA	1.9937e-06	1.703e-06	8.38372e-08	1.10448e-05	2.60352e-05	1.10448e-05	NA	NA	0.00078153	0.0006123	7.52139e-05	0.00598434	0.0119589	0.00632733	NA	NA
GSDMA	1.1518e-10	2.95058e-07	6.44555	Colon_Sigmoid	1.47263e-09	4.44217e-06	6.04733	Skin_Sun_Exposed_Lower_leg	1.47263e-09	4.77764e-06	6.04733	NA	NA	NA	1	1	1	0	3	4.75406	4.78581	5.35867	-4.39564	4.20563	-4.39564	NA	NA	1.9937e-06	1.703e-06	8.38372e-08	1.10448e-05	2.60352e-05	1.10448e-05	NA	NA	0.00078153	0.0006123	7.52139e-05	0.00598434	0.0110122	0.00633988	NA	NA
GSDMA	1.1518e-10	2.95058e-07	6.44555	Colon_Sigmoid	1.47263e-09	4.44217e-06	6.04733	smultixcan	1.47263e-09	2.81276e-06	6.04733	NA	NA	NA	1	1	1	0	3	4.75406	4.78581	5.35867	-4.39564	4.20563	-4.39564	NA	NA	1.9937e-06	1.703e-06	8.38372e-08	1.10448e-05	2.60352e-05	1.10448e-05	NA	NA	0.00078153	0.0006123	7.52139e-05	0.00598434	0.0107826	0.00561192	NA	NA
GSDMA	1.1518e-10	2.95058e-07	6.44555	Colon_Transverse	1.47263e-09	4.48709e-06	6.04733	Adipose_Subcutaneous	1.83843e-09	3.36607e-06	-6.01147	NA	NA	NA	1	1	1	0	3	4.75406	4.78581	5.42119	-4.39564	-5.35536	3.5501	NA	NA	1.9937e-06	1.703e-06	5.92036e-08	1.10448e-05	8.53851e-08	0.000385092	NA	NA	0.00078153	0.0006123	5.78921e-05	0.00515913	7.42872e-05	0.0533843	NA	NA
GSDMA	1.1518e-10	2.95058e-07	6.44555	Colon_Transverse	1.47263e-09	4.48709e-06	6.04733	Adipose_Visceral_Omentum	1.83843e-09	3.65917e-06	-6.01147	NA	NA	NA	1	1	1	0	3	4.75406	4.78581	5.42119	-4.39564	-5.35536	3.5501	NA	NA	1.9937e-06	1.703e-06	5.92036e-08	1.10448e-05	8.53851e-08	0.000385092	NA	NA	0.00078153	0.0006123	5.78921e-05	0.00515913	7.9999e-05	0.0526844	NA	NA
GSDMA	1.1518e-10	2.95058e-07	6.44555	Colon_Transverse	1.47263e-09	4.48709e-06	6.04733	Skin_Not_Sun_Exposed_Suprapubic	1.47263e-09	3.94774e-06	6.04733	NA	NA	NA	1	1	1	0	3	4.75406	4.78581	5.42119	-4.39564	4.20563	-4.39564	NA	NA	1.9937e-06	1.703e-06	5.92036e-08	1.10448e-05	2.60352e-05	1.10448e-05	NA	NA	0.00078153	0.0006123	5.78921e-05	0.00515913	0.0119589	0.00632733	NA	NA
GSDMA	1.1518e-10	2.95058e-07	6.44555	Colon_Transverse	1.47263e-09	4.48709e-06	6.04733	Skin_Sun_Exposed_Lower_leg	1.47263e-09	4.77764e-06	6.04733	NA	NA	NA	1	1	1	0	3	4.75406	4.78581	5.42119	-4.39564	4.20563	-4.39564	NA	NA	1.9937e-06	1.703e-06	5.92036e-08	1.10448e-05	2.60352e-05	1.10448e-05	NA	NA	0.00078153	0.0006123	5.78921e-05	0.00515913	0.0110122	0.00633988	NA	NA
GSDMA	1.1518e-10	2.95058e-07	6.44555	Colon_Transverse	1.47263e-09	4.48709e-06	6.04733	smultixcan	1.47263e-09	2.81276e-06	6.04733	NA	NA	NA	1	1	1	0	3	4.75406	4.78581	5.42119	-4.39564	4.20563	-4.39564	NA	NA	1.9937e-06	1.703e-06	5.92036e-08	1.10448e-05	2.60352e-05	1.10448e-05	NA	NA	0.00078153	0.0006123	5.78921e-05	0.00515913	0.0107826	0.00561192	NA	NA
GSDMA	1.1518e-10	2.95058e-07	6.44555	Esophagus_Gastroesophageal_Junction	1.47263e-09	5.86643e-06	6.04733	Adipose_Subcutaneous	1.83843e-09	3.36607e-06	-6.01147	NA	NA	NA	1	1	1	0	3	4.75406	4.78581	5.28875	-4.39564	-5.35536	3.5501	NA	NA	1.9937e-06	1.703e-06	1.23152e-07	1.10448e-05	8.53851e-08	0.000385092	NA	NA	0.00078153	0.0006123	0.000152943	0.00593968	7.42872e-05	0.0533843	NA	NA
GSDMA	1.1518e-10	2.95058e-07	6.44555	Esophagus_Gastroesophageal_Junction	1.47263e-09	5.86643e-06	6.04733	Adipose_Visceral_Omentum	1.83843e-09	3.65917e-06	-6.01147	NA	NA	NA	1	1	1	0	3	4.75406	4.78581	5.28875	-4.39564	-5.35536	3.5501	NA	NA	1.9937e-06	1.703e-06	1.23152e-07	1.10448e-05	8.53851e-08	0.000385092	NA	NA	0.00078153	0.0006123	0.000152943	0.00593968	7.9999e-05	0.0526844	NA	NA
GSDMA	1.1518e-10	2.95058e-07	6.44555	Esophagus_Gastroesophageal_Junction	1.47263e-09	5.86643e-06	6.04733	Skin_Not_Sun_Exposed_Suprapubic	1.47263e-09	3.94774e-06	6.04733	NA	NA	NA	1	1	1	0	3	4.75406	4.78581	5.28875	-4.39564	4.20563	-4.39564	NA	NA	1.9937e-06	1.703e-06	1.23152e-07	1.10448e-05	2.60352e-05	1.10448e-05	NA	NA	0.00078153	0.0006123	0.000152943	0.00593968	0.0119589	0.00632733	NA	NA
GSDMA	1.1518e-10	2.95058e-07	6.44555	Esophagus_Gastroesophageal_Junction	1.47263e-09	5.86643e-06	6.04733	Skin_Sun_Exposed_Lower_leg	1.47263e-09	4.77764e-06	6.04733	NA	NA	NA	1	1	1	0	3	4.75406	4.78581	5.28875	-4.39564	4.20563	-4.39564	NA	NA	1.9937e-06	1.703e-06	1.23152e-07	1.10448e-05	2.60352e-05	1.10448e-05	NA	NA	0.00078153	0.0006123	0.000152943	0.00593968	0.0110122	0.00633988	NA	NA
GSDMA	1.1518e-10	2.95058e-07	6.44555	Esophagus_Gastroesophageal_Junction	1.47263e-09	5.86643e-06	6.04733	smultixcan	1.47263e-09	2.81276e-06	6.04733	NA	NA	NA	1	1	1	0	3	4.75406	4.78581	5.28875	-4.39564	4.20563	-4.39564	NA	NA	1.9937e-06	1.703e-06	1.23152e-07	1.10448e-05	2.60352e-05	1.10448e-05	NA	NA	0.00078153	0.0006123	0.000152943	0.00593968	0.0107826	0.00561192	NA	NA
GSDMA	1.1518e-10	2.95058e-07	6.44555	Esophagus_Mucosa	1.05127e-07	0.000262864	5.31763	Adipose_Subcutaneous	1.83843e-09	3.36607e-06	-6.01147	NA	NA	NA	1	1	1	0	3	4.75406	4.78581	3.64015	-3.95623	-5.35536	3.5501	NA	NA	1.9937e-06	1.703e-06	0.000272476	7.61404e-05	8.53851e-08	0.000385092	NA	NA	0.00078153	0.0006123	0.0826778	0.0206924	7.42872e-05	0.0533843	NA	NA
GSDMA	1.1518e-10	2.95058e-07	6.44555	Esophagus_Mucosa	1.05127e-07	0.000262864	5.31763	Adipose_Visceral_Omentum	1.83843e-09	3.65917e-06	-6.01147	NA	NA	NA	1	1	1	0	3	4.75406	4.78581	3.64015	-3.95623	-5.35536	3.5501	NA	NA	1.9937e-06	1.703e-06	0.000272476	7.61404e-05	8.53851e-08	0.000385092	NA	NA	0.00078153	0.0006123	0.0826778	0.0206924	7.9999e-05	0.0526844	NA	NA
GSDMA	1.1518e-10	2.95058e-07	6.44555	Esophagus_Mucosa	1.05127e-07	0.000262864	5.31763	Skin_Not_Sun_Exposed_Suprapubic	1.47263e-09	3.94774e-06	6.04733	NA	NA	NA	1	1	1	0	3	4.75406	4.78581	3.64015	-3.95623	4.20563	-4.39564	NA	NA	1.9937e-06	1.703e-06	0.000272476	7.61404e-05	2.60352e-05	1.10448e-05	NA	NA	0.00078153	0.0006123	0.0826778	0.0206924	0.0119589	0.00632733	NA	NA
GSDMA	1.1518e-10	2.95058e-07	6.44555	Esophagus_Mucosa	1.05127e-07	0.000262864	5.31763	Skin_Sun_Exposed_Lower_leg	1.47263e-09	4.77764e-06	6.04733	NA	NA	NA	1	1	1	0	3	4.75406	4.78581	3.64015	-3.95623	4.20563	-4.39564	NA	NA	1.9937e-06	1.703e-06	0.000272476	7.61404e-05	2.60352e-05	1.10448e-05	NA	NA	0.00078153	0.0006123	0.0826778	0.0206924	0.0110122	0.00633988	NA	NA
GSDMA	1.1518e-10	2.95058e-07	6.44555	Esophagus_Mucosa	1.05127e-07	0.000262864	5.31763	smultixcan	1.47263e-09	2.81276e-06	6.04733	NA	NA	NA	1	1	1	0	3	4.75406	4.78581	3.64015	-3.95623	4.20563	-4.39564	NA	NA	1.9937e-06	1.703e-06	0.000272476	7.61404e-05	2.60352e-05	1.10448e-05	NA	NA	0.00078153	0.0006123	0.0826778	0.0206924	0.0107826	0.00561192	NA	NA
GSDMA	1.1518e-10	2.95058e-07	6.44555	Esophagus_Muscularis	1.05127e-07	0.000260127	5.31763	Adipose_Subcutaneous	1.83843e-09	3.36607e-06	-6.01147	NA	NA	NA	1	1	1	0	3	4.75406	4.78581	4.9424	-3.95623	-5.35536	3.5501	NA	NA	1.9937e-06	1.703e-06	7.71679e-07	7.61404e-05	8.53851e-08	0.000385092	NA	NA	0.00078153	0.0006123	0.000583798	0.0170688	7.42872e-05	0.0533843	NA	NA
GSDMA	1.1518e-10	2.95058e-07	6.44555	Esophagus_Muscularis	1.05127e-07	0.000260127	5.31763	Adipose_Visceral_Omentum	1.83843e-09	3.65917e-06	-6.01147	NA	NA	NA	1	1	1	0	3	4.75406	4.78581	4.9424	-3.95623	-5.35536	3.5501	NA	NA	1.9937e-06	1.703e-06	7.71679e-07	7.61404e-05	8.53851e-08	0.000385092	NA	NA	0.00078153	0.0006123	0.000583798	0.0170688	7.9999e-05	0.0526844	NA	NA
GSDMA	1.1518e-10	2.95058e-07	6.44555	Esophagus_Muscularis	1.05127e-07	0.000260127	5.31763	Skin_Not_Sun_Exposed_Suprapubic	1.47263e-09	3.94774e-06	6.04733	NA	NA	NA	1	1	1	0	3	4.75406	4.78581	4.9424	-3.95623	4.20563	-4.39564	NA	NA	1.9937e-06	1.703e-06	7.71679e-07	7.61404e-05	2.60352e-05	1.10448e-05	NA	NA	0.00078153	0.0006123	0.000583798	0.0170688	0.0119589	0.00632733	NA	NA
GSDMA	1.1518e-10	2.95058e-07	6.44555	Esophagus_Muscularis	1.05127e-07	0.000260127	5.31763	Skin_Sun_Exposed_Lower_leg	1.47263e-09	4.77764e-06	6.04733	NA	NA	NA	1	1	1	0	3	4.75406	4.78581	4.9424	-3.95623	4.20563	-4.39564	NA	NA	1.9937e-06	1.703e-06	7.71679e-07	7.61404e-05	2.60352e-05	1.10448e-05	NA	NA	0.00078153	0.0006123	0.000583798	0.0170688	0.0110122	0.00633988	NA	NA
GSDMA	1.1518e-10	2.95058e-07	6.44555	Esophagus_Muscularis	1.05127e-07	0.000260127	5.31763	smultixcan	1.47263e-09	2.81276e-06	6.04733	NA	NA	NA	1	1	1	0	3	4.75406	4.78581	4.9424	-3.95623	4.20563	-4.39564	NA	NA	1.9937e-06	1.703e-06	7.71679e-07	7.61404e-05	2.60352e-05	1.10448e-05	NA	NA	0.00078153	0.0006123	0.000583798	0.0170688	0.0107826	0.00561192	NA	NA
GSDMA	1.1518e-10	2.95058e-07	6.44555	Heart_Left_Ventricle	1.05127e-07	0.00029186	5.31763	Adipose_Subcutaneous	1.83843e-09	3.36607e-06	-6.01147	NA	NA	NA	1	1	1	0	3	4.75406	4.78581	4.95095	-3.95623	-5.35536	3.5501	NA	NA	1.9937e-06	1.703e-06	7.38531e-07	7.61404e-05	8.53851e-08	0.000385092	NA	NA	0.00078153	0.0006123	0.000710898	0.0145606	7.42872e-05	0.0533843	NA	NA
GSDMA	1.1518e-10	2.95058e-07	6.44555	Heart_Left_Ventricle	1.05127e-07	0.00029186	5.31763	Adipose_Visceral_Omentum	1.83843e-09	3.65917e-06	-6.01147	NA	NA	NA	1	1	1	0	3	4.75406	4.78581	4.95095	-3.95623	-5.35536	3.5501	NA	NA	1.9937e-06	1.703e-06	7.38531e-07	7.61404e-05	8.53851e-08	0.000385092	NA	NA	0.00078153	0.0006123	0.000710898	0.0145606	7.9999e-05	0.0526844	NA	NA
GSDMA	1.1518e-10	2.95058e-07	6.44555	Heart_Left_Ventricle	1.05127e-07	0.00029186	5.31763	Skin_Not_Sun_Exposed_Suprapubic	1.47263e-09	3.94774e-06	6.04733	NA	NA	NA	1	1	1	0	3	4.75406	4.78581	4.95095	-3.95623	4.20563	-4.39564	NA	NA	1.9937e-06	1.703e-06	7.38531e-07	7.61404e-05	2.60352e-05	1.10448e-05	NA	NA	0.00078153	0.0006123	0.000710898	0.0145606	0.0119589	0.00632733	NA	NA
GSDMA	1.1518e-10	2.95058e-07	6.44555	Heart_Left_Ventricle	1.05127e-07	0.00029186	5.31763	Skin_Sun_Exposed_Lower_leg	1.47263e-09	4.77764e-06	6.04733	NA	NA	NA	1	1	1	0	3	4.75406	4.78581	4.95095	-3.95623	4.20563	-4.39564	NA	NA	1.9937e-06	1.703e-06	7.38531e-07	7.61404e-05	2.60352e-05	1.10448e-05	NA	NA	0.00078153	0.0006123	0.000710898	0.0145606	0.0110122	0.00633988	NA	NA
GSDMA	1.1518e-10	2.95058e-07	6.44555	Heart_Left_Ventricle	1.05127e-07	0.00029186	5.31763	smultixcan	1.47263e-09	2.81276e-06	6.04733	NA	NA	NA	1	1	1	0	3	4.75406	4.78581	4.95095	-3.95623	4.20563	-4.39564	NA	NA	1.9937e-06	1.703e-06	7.38531e-07	7.61404e-05	2.60352e-05	1.10448e-05	NA	NA	0.00078153	0.0006123	0.000710898	0.0145606	0.0107826	0.00561192	NA	NA
GSDMA	1.1518e-10	2.95058e-07	6.44555	Kidney_Cortex	1.05127e-07	0.000186223	5.31763	Adipose_Subcutaneous	1.83843e-09	3.36607e-06	-6.01147	NA	NA	NA	1	1	1	0	3	4.75406	4.78581	3.64015	-3.95623	-5.35536	3.5501	NA	NA	1.9937e-06	1.703e-06	0.000272476	7.61404e-05	8.53851e-08	0.000385092	NA	NA	0.00078153	0.0006123	0.0748028	0.0213596	7.42872e-05	0.0533843	NA	NA
GSDMA	1.1518e-10	2.95058e-07	6.44555	Kidney_Cortex	1.05127e-07	0.000186223	5.31763	Adipose_Visceral_Omentum	1.83843e-09	3.65917e-06	-6.01147	NA	NA	NA	1	1	1	0	3	4.75406	4.78581	3.64015	-3.95623	-5.35536	3.5501	NA	NA	1.9937e-06	1.703e-06	0.000272476	7.61404e-05	8.53851e-08	0.000385092	NA	NA	0.00078153	0.0006123	0.0748028	0.0213596	7.9999e-05	0.0526844	NA	NA
GSDMA	1.1518e-10	2.95058e-07	6.44555	Kidney_Cortex	1.05127e-07	0.000186223	5.31763	Skin_Not_Sun_Exposed_Suprapubic	1.47263e-09	3.94774e-06	6.04733	NA	NA	NA	1	1	1	0	3	4.75406	4.78581	3.64015	-3.95623	4.20563	-4.39564	NA	NA	1.9937e-06	1.703e-06	0.000272476	7.61404e-05	2.60352e-05	1.10448e-05	NA	NA	0.00078153	0.0006123	0.0748028	0.0213596	0.0119589	0.00632733	NA	NA
GSDMA	1.1518e-10	2.95058e-07	6.44555	Kidney_Cortex	1.05127e-07	0.000186223	5.31763	Skin_Sun_Exposed_Lower_leg	1.47263e-09	4.77764e-06	6.04733	NA	NA	NA	1	1	1	0	3	4.75406	4.78581	3.64015	-3.95623	4.20563	-4.39564	NA	NA	1.9937e-06	1.703e-06	0.000272476	7.61404e-05	2.60352e-05	1.10448e-05	NA	NA	0.00078153	0.0006123	0.0748028	0.0213596	0.0110122	0.00633988	NA	NA
GSDMA	1.1518e-10	2.95058e-07	6.44555	Kidney_Cortex	1.05127e-07	0.000186223	5.31763	smultixcan	1.47263e-09	2.81276e-06	6.04733	NA	NA	NA	1	1	1	0	3	4.75406	4.78581	3.64015	-3.95623	4.20563	-4.39564	NA	NA	1.9937e-06	1.703e-06	0.000272476	7.61404e-05	2.60352e-05	1.10448e-05	NA	NA	0.00078153	0.0006123	0.0748028	0.0213596	0.0107826	0.00561192	NA	NA
GSDMA	1.1518e-10	2.95058e-07	6.44555	Liver	1.05127e-07	0.000275302	5.31763	Adipose_Subcutaneous	1.83843e-09	3.36607e-06	-6.01147	NA	NA	NA	1	1	1	0	3	4.75406	4.78581	4.53719	-3.95623	-5.35536	3.5501	NA	NA	1.9937e-06	1.703e-06	5.70096e-06	7.61404e-05	8.53851e-08	0.000385092	NA	NA	0.00078153	0.0006123	0.00389305	0.0192603	7.42872e-05	0.0533843	NA	NA
GSDMA	1.1518e-10	2.95058e-07	6.44555	Liver	1.05127e-07	0.000275302	5.31763	Adipose_Visceral_Omentum	1.83843e-09	3.65917e-06	-6.01147	NA	NA	NA	1	1	1	0	3	4.75406	4.78581	4.53719	-3.95623	-5.35536	3.5501	NA	NA	1.9937e-06	1.703e-06	5.70096e-06	7.61404e-05	8.53851e-08	0.000385092	NA	NA	0.00078153	0.0006123	0.00389305	0.0192603	7.9999e-05	0.0526844	NA	NA
GSDMA	1.1518e-10	2.95058e-07	6.44555	Liver	1.05127e-07	0.000275302	5.31763	Skin_Not_Sun_Exposed_Suprapubic	1.47263e-09	3.94774e-06	6.04733	NA	NA	NA	1	1	1	0	3	4.75406	4.78581	4.53719	-3.95623	4.20563	-4.39564	NA	NA	1.9937e-06	1.703e-06	5.70096e-06	7.61404e-05	2.60352e-05	1.10448e-05	NA	NA	0.00078153	0.0006123	0.00389305	0.0192603	0.0119589	0.00632733	NA	NA
GSDMA	1.1518e-10	2.95058e-07	6.44555	Liver	1.05127e-07	0.000275302	5.31763	Skin_Sun_Exposed_Lower_leg	1.47263e-09	4.77764e-06	6.04733	NA	NA	NA	1	1	1	0	3	4.75406	4.78581	4.53719	-3.95623	4.20563	-4.39564	NA	NA	1.9937e-06	1.703e-06	5.70096e-06	7.61404e-05	2.60352e-05	1.10448e-05	NA	NA	0.00078153	0.0006123	0.00389305	0.0192603	0.0110122	0.00633988	NA	NA
GSDMA	1.1518e-10	2.95058e-07	6.44555	Liver	1.05127e-07	0.000275302	5.31763	smultixcan	1.47263e-09	2.81276e-06	6.04733	NA	NA	NA	1	1	1	0	3	4.75406	4.78581	4.53719	-3.95623	4.20563	-4.39564	NA	NA	1.9937e-06	1.703e-06	5.70096e-06	7.61404e-05	2.60352e-05	1.10448e-05	NA	NA	0.00078153	0.0006123	0.00389305	0.0192603	0.0107826	0.00561192	NA	NA
GSDMA	1.1518e-10	2.95058e-07	6.44555	Muscle_Skeletal	1.71888e-09	1.95849e-05	6.02236	Adipose_Subcutaneous	1.83843e-09	3.36607e-06	-6.01147	NA	NA	NA	1	1	1	0	3	4.75406	4.78581	3.77095	-4.69606	-5.35536	3.5501	NA	NA	1.9937e-06	1.703e-06	0.000162629	2.65224e-06	8.53851e-08	0.000385092	NA	NA	0.00078153	0.0006123	0.0874819	0.00182942	7.42872e-05	0.0533843	NA	NA
GSDMA	1.1518e-10	2.95058e-07	6.44555	Muscle_Skeletal	1.71888e-09	1.95849e-05	6.02236	Adipose_Visceral_Omentum	1.83843e-09	3.65917e-06	-6.01147	NA	NA	NA	1	1	1	0	3	4.75406	4.78581	3.77095	-4.69606	-5.35536	3.5501	NA	NA	1.9937e-06	1.703e-06	0.000162629	2.65224e-06	8.53851e-08	0.000385092	NA	NA	0.00078153	0.0006123	0.0874819	0.00182942	7.9999e-05	0.0526844	NA	NA
GSDMA	1.1518e-10	2.95058e-07	6.44555	Muscle_Skeletal	1.71888e-09	1.95849e-05	6.02236	Skin_Not_Sun_Exposed_Suprapubic	1.47263e-09	3.94774e-06	6.04733	NA	NA	NA	1	1	1	0	3	4.75406	4.78581	3.77095	-4.69606	4.20563	-4.39564	NA	NA	1.9937e-06	1.703e-06	0.000162629	2.65224e-06	2.60352e-05	1.10448e-05	NA	NA	0.00078153	0.0006123	0.0874819	0.00182942	0.0119589	0.00632733	NA	NA
GSDMA	1.1518e-10	2.95058e-07	6.44555	Muscle_Skeletal	1.71888e-09	1.95849e-05	6.02236	Skin_Sun_Exposed_Lower_leg	1.47263e-09	4.77764e-06	6.04733	NA	NA	NA	1	1	1	0	3	4.75406	4.78581	3.77095	-4.69606	4.20563	-4.39564	NA	NA	1.9937e-06	1.703e-06	0.000162629	2.65224e-06	2.60352e-05	1.10448e-05	NA	NA	0.00078153	0.0006123	0.0874819	0.00182942	0.0110122	0.00633988	NA	NA
GSDMA	1.1518e-10	2.95058e-07	6.44555	Muscle_Skeletal	1.71888e-09	1.95849e-05	6.02236	smultixcan	1.47263e-09	2.81276e-06	6.04733	NA	NA	NA	1	1	1	0	3	4.75406	4.78581	3.77095	-4.69606	4.20563	-4.39564	NA	NA	1.9937e-06	1.703e-06	0.000162629	2.65224e-06	2.60352e-05	1.10448e-05	NA	NA	0.00078153	0.0006123	0.0874819	0.00182942	0.0107826	0.00561192	NA	NA
GSDMA	1.1518e-10	2.95058e-07	6.44555	Nerve_Tibial	8.0274e-06	0.00707428	4.46445	Adipose_Subcutaneous	1.83843e-09	3.36607e-06	-6.01147	NA	NA	NA	1	1	1	0	3	4.75406	4.78581	4.28413	-3.64841	-5.35536	3.5501	NA	NA	1.9937e-06	1.703e-06	1.83455e-05	0.000263865	8.53851e-08	0.000385092	NA	NA	0.00078153	0.0006123	0.0119482	0.0466698	7.42872e-05	0.0533843	NA	NA
GSDMA	1.1518e-10	2.95058e-07	6.44555	Nerve_Tibial	8.0274e-06	0.00707428	4.46445	Adipose_Visceral_Omentum	1.83843e-09	3.65917e-06	-6.01147	NA	NA	NA	1	1	1	0	3	4.75406	4.78581	4.28413	-3.64841	-5.35536	3.5501	NA	NA	1.9937e-06	1.703e-06	1.83455e-05	0.000263865	8.53851e-08	0.000385092	NA	NA	0.00078153	0.0006123	0.0119482	0.0466698	7.9999e-05	0.0526844	NA	NA
GSDMA	1.1518e-10	2.95058e-07	6.44555	Nerve_Tibial	8.0274e-06	0.00707428	4.46445	Skin_Not_Sun_Exposed_Suprapubic	1.47263e-09	3.94774e-06	6.04733	NA	NA	NA	1	1	1	0	3	4.75406	4.78581	4.28413	-3.64841	4.20563	-4.39564	NA	NA	1.9937e-06	1.703e-06	1.83455e-05	0.000263865	2.60352e-05	1.10448e-05	NA	NA	0.00078153	0.0006123	0.0119482	0.0466698	0.0119589	0.00632733	NA	NA
GSDMA	1.1518e-10	2.95058e-07	6.44555	Nerve_Tibial	8.0274e-06	0.00707428	4.46445	Skin_Sun_Exposed_Lower_leg	1.47263e-09	4.77764e-06	6.04733	NA	NA	NA	1	1	1	0	3	4.75406	4.78581	4.28413	-3.64841	4.20563	-4.39564	NA	NA	1.9937e-06	1.703e-06	1.83455e-05	0.000263865	2.60352e-05	1.10448e-05	NA	NA	0.00078153	0.0006123	0.0119482	0.0466698	0.0110122	0.00633988	NA	NA
GSDMA	1.1518e-10	2.95058e-07	6.44555	Nerve_Tibial	8.0274e-06	0.00707428	4.46445	smultixcan	1.47263e-09	2.81276e-06	6.04733	NA	NA	NA	1	1	1	0	3	4.75406	4.78581	4.28413	-3.64841	4.20563	-4.39564	NA	NA	1.9937e-06	1.703e-06	1.83455e-05	0.000263865	2.60352e-05	1.10448e-05	NA	NA	0.00078153	0.0006123	0.0119482	0.0466698	0.0107826	0.00561192	NA	NA
GSDMA	1.1518e-10	2.95058e-07	6.44555	Ovary	1.44263e-08	5.42525e-05	5.66825	Adipose_Subcutaneous	1.83843e-09	3.36607e-06	-6.01147	NA	NA	NA	1	1	1	0	3	4.75406	4.78581	3.65939	-4.32586	-5.35536	3.5501	NA	NA	1.9937e-06	1.703e-06	0.000252818	1.51935e-05	8.53851e-08	0.000385092	NA	NA	0.00078153	0.0006123	0.0963561	0.00846927	7.42872e-05	0.0533843	NA	NA
GSDMA	1.1518e-10	2.95058e-07	6.44555	Ovary	1.44263e-08	5.42525e-05	5.66825	Adipose_Visceral_Omentum	1.83843e-09	3.65917e-06	-6.01147	NA	NA	NA	1	1	1	0	3	4.75406	4.78581	3.65939	-4.32586	-5.35536	3.5501	NA	NA	1.9937e-06	1.703e-06	0.000252818	1.51935e-05	8.53851e-08	0.000385092	NA	NA	0.00078153	0.0006123	0.0963561	0.00846927	7.9999e-05	0.0526844	NA	NA
GSDMA	1.1518e-10	2.95058e-07	6.44555	Ovary	1.44263e-08	5.42525e-05	5.66825	Skin_Not_Sun_Exposed_Suprapubic	1.47263e-09	3.94774e-06	6.04733	NA	NA	NA	1	1	1	0	3	4.75406	4.78581	3.65939	-4.32586	4.20563	-4.39564	NA	NA	1.9937e-06	1.703e-06	0.000252818	1.51935e-05	2.60352e-05	1.10448e-05	NA	NA	0.00078153	0.0006123	0.0963561	0.00846927	0.0119589	0.00632733	NA	NA
GSDMA	1.1518e-10	2.95058e-07	6.44555	Ovary	1.44263e-08	5.42525e-05	5.66825	Skin_Sun_Exposed_Lower_leg	1.47263e-09	4.77764e-06	6.04733	NA	NA	NA	1	1	1	0	3	4.75406	4.78581	3.65939	-4.32586	4.20563	-4.39564	NA	NA	1.9937e-06	1.703e-06	0.000252818	1.51935e-05	2.60352e-05	1.10448e-05	NA	NA	0.00078153	0.0006123	0.0963561	0.00846927	0.0110122	0.00633988	NA	NA
GSDMA	1.1518e-10	2.95058e-07	6.44555	Ovary	1.44263e-08	5.42525e-05	5.66825	smultixcan	1.47263e-09	2.81276e-06	6.04733	NA	NA	NA	1	1	1	0	3	4.75406	4.78581	3.65939	-4.32586	4.20563	-4.39564	NA	NA	1.9937e-06	1.703e-06	0.000252818	1.51935e-05	2.60352e-05	1.10448e-05	NA	NA	0.00078153	0.0006123	0.0963561	0.00846927	0.0107826	0.00561192	NA	NA
GSDMA	1.1518e-10	2.95058e-07	6.44555	Skin_Not_Sun_Exposed_Suprapubic	9.21409e-09	3.8994e-05	5.7446	Adipose_Subcutaneous	1.83843e-09	3.36607e-06	-6.01147	NA	NA	NA	1	1	1	0	3	4.75406	4.78581	3.8954	-4.31323	-5.35536	3.5501	NA	NA	1.9937e-06	1.703e-06	9.80352e-05	1.60884e-05	8.53851e-08	0.000385092	NA	NA	0.00078153	0.0006123	0.0497453	0.00811042	7.42872e-05	0.0533843	NA	NA
GSDMA	1.1518e-10	2.95058e-07	6.44555	Skin_Not_Sun_Exposed_Suprapubic	9.21409e-09	3.8994e-05	5.7446	Adipose_Visceral_Omentum	1.83843e-09	3.65917e-06	-6.01147	NA	NA	NA	1	1	1	0	3	4.75406	4.78581	3.8954	-4.31323	-5.35536	3.5501	NA	NA	1.9937e-06	1.703e-06	9.80352e-05	1.60884e-05	8.53851e-08	0.000385092	NA	NA	0.00078153	0.0006123	0.0497453	0.00811042	7.9999e-05	0.0526844	NA	NA
GSDMA	1.1518e-10	2.95058e-07	6.44555	Skin_Not_Sun_Exposed_Suprapubic	9.21409e-09	3.8994e-05	5.7446	Skin_Not_Sun_Exposed_Suprapubic	1.47263e-09	3.94774e-06	6.04733	NA	NA	NA	1	1	1	0	3	4.75406	4.78581	3.8954	-4.31323	4.20563	-4.39564	NA	NA	1.9937e-06	1.703e-06	9.80352e-05	1.60884e-05	2.60352e-05	1.10448e-05	NA	NA	0.00078153	0.0006123	0.0497453	0.00811042	0.0119589	0.00632733	NA	NA
GSDMA	1.1518e-10	2.95058e-07	6.44555	Skin_Not_Sun_Exposed_Suprapubic	9.21409e-09	3.8994e-05	5.7446	Skin_Sun_Exposed_Lower_leg	1.47263e-09	4.77764e-06	6.04733	NA	NA	NA	1	1	1	0	3	4.75406	4.78581	3.8954	-4.31323	4.20563	-4.39564	NA	NA	1.9937e-06	1.703e-06	9.80352e-05	1.60884e-05	2.60352e-05	1.10448e-05	NA	NA	0.00078153	0.0006123	0.0497453	0.00811042	0.0110122	0.00633988	NA	NA
GSDMA	1.1518e-10	2.95058e-07	6.44555	Skin_Not_Sun_Exposed_Suprapubic	9.21409e-09	3.8994e-05	5.7446	smultixcan	1.47263e-09	2.81276e-06	6.04733	NA	NA	NA	1	1	1	0	3	4.75406	4.78581	3.8954	-4.31323	4.20563	-4.39564	NA	NA	1.9937e-06	1.703e-06	9.80352e-05	1.60884e-05	2.60352e-05	1.10448e-05	NA	NA	0.00078153	0.0006123	0.0497453	0.00811042	0.0107826	0.00561192	NA	NA
GSDMA	1.1518e-10	2.95058e-07	6.44555	Skin_Sun_Exposed_Lower_leg	1.44579e-08	6.19888e-05	5.66788	Adipose_Subcutaneous	1.83843e-09	3.36607e-06	-6.01147	NA	NA	NA	1	1	1	0	3	4.75406	4.78581	3.65908	-4.32563	-5.35536	3.5501	NA	NA	1.9937e-06	1.703e-06	0.000253123	1.52099e-05	8.53851e-08	0.000385092	NA	NA	0.00078153	0.0006123	0.100625	0.00637819	7.42872e-05	0.0533843	NA	NA
GSDMA	1.1518e-10	2.95058e-07	6.44555	Skin_Sun_Exposed_Lower_leg	1.44579e-08	6.19888e-05	5.66788	Adipose_Visceral_Omentum	1.83843e-09	3.65917e-06	-6.01147	NA	NA	NA	1	1	1	0	3	4.75406	4.78581	3.65908	-4.32563	-5.35536	3.5501	NA	NA	1.9937e-06	1.703e-06	0.000253123	1.52099e-05	8.53851e-08	0.000385092	NA	NA	0.00078153	0.0006123	0.100625	0.00637819	7.9999e-05	0.0526844	NA	NA
GSDMA	1.1518e-10	2.95058e-07	6.44555	Skin_Sun_Exposed_Lower_leg	1.44579e-08	6.19888e-05	5.66788	Skin_Not_Sun_Exposed_Suprapubic	1.47263e-09	3.94774e-06	6.04733	NA	NA	NA	1	1	1	0	3	4.75406	4.78581	3.65908	-4.32563	4.20563	-4.39564	NA	NA	1.9937e-06	1.703e-06	0.000253123	1.52099e-05	2.60352e-05	1.10448e-05	NA	NA	0.00078153	0.0006123	0.100625	0.00637819	0.0119589	0.00632733	NA	NA
GSDMA	1.1518e-10	2.95058e-07	6.44555	Skin_Sun_Exposed_Lower_leg	1.44579e-08	6.19888e-05	5.66788	Skin_Sun_Exposed_Lower_leg	1.47263e-09	4.77764e-06	6.04733	NA	NA	NA	1	1	1	0	3	4.75406	4.78581	3.65908	-4.32563	4.20563	-4.39564	NA	NA	1.9937e-06	1.703e-06	0.000253123	1.52099e-05	2.60352e-05	1.10448e-05	NA	NA	0.00078153	0.0006123	0.100625	0.00637819	0.0110122	0.00633988	NA	NA
GSDMA	1.1518e-10	2.95058e-07	6.44555	Skin_Sun_Exposed_Lower_leg	1.44579e-08	6.19888e-05	5.66788	smultixcan	1.47263e-09	2.81276e-06	6.04733	NA	NA	NA	1	1	1	0	3	4.75406	4.78581	3.65908	-4.32563	4.20563	-4.39564	NA	NA	1.9937e-06	1.703e-06	0.000253123	1.52099e-05	2.60352e-05	1.10448e-05	NA	NA	0.00078153	0.0006123	0.100625	0.00637819	0.0107826	0.00561192	NA	NA
GSDMA	1.1518e-10	2.95058e-07	6.44555	Small_Intestine_Terminal_Ileum	8.83052e-12	2.03261e-08	6.82438	Adipose_Subcutaneous	1.83843e-09	3.36607e-06	-6.01147	NA	NA	NA	1	1	1	0	3	4.75406	4.78581	5.16941	-4.67073	-5.35536	3.5501	NA	NA	1.9937e-06	1.703e-06	2.34835e-07	3.00125e-06	8.53851e-08	0.000385092	NA	NA	0.00078153	0.0006123	0.000202445	0.00255749	7.42872e-05	0.0533843	NA	NA
GSDMA	1.1518e-10	2.95058e-07	6.44555	Small_Intestine_Terminal_Ileum	8.83052e-12	2.03261e-08	6.82438	Adipose_Visceral_Omentum	1.83843e-09	3.65917e-06	-6.01147	NA	NA	NA	1	1	1	0	3	4.75406	4.78581	5.16941	-4.67073	-5.35536	3.5501	NA	NA	1.9937e-06	1.703e-06	2.34835e-07	3.00125e-06	8.53851e-08	0.000385092	NA	NA	0.00078153	0.0006123	0.000202445	0.00255749	7.9999e-05	0.0526844	NA	NA
GSDMA	1.1518e-10	2.95058e-07	6.44555	Small_Intestine_Terminal_Ileum	8.83052e-12	2.03261e-08	6.82438	Skin_Not_Sun_Exposed_Suprapubic	1.47263e-09	3.94774e-06	6.04733	NA	NA	NA	1	1	1	0	3	4.75406	4.78581	5.16941	-4.67073	4.20563	-4.39564	NA	NA	1.9937e-06	1.703e-06	2.34835e-07	3.00125e-06	2.60352e-05	1.10448e-05	NA	NA	0.00078153	0.0006123	0.000202445	0.00255749	0.0119589	0.00632733	NA	NA
GSDMA	1.1518e-10	2.95058e-07	6.44555	Small_Intestine_Terminal_Ileum	8.83052e-12	2.03261e-08	6.82438	Skin_Sun_Exposed_Lower_leg	1.47263e-09	4.77764e-06	6.04733	NA	NA	NA	1	1	1	0	3	4.75406	4.78581	5.16941	-4.67073	4.20563	-4.39564	NA	NA	1.9937e-06	1.703e-06	2.34835e-07	3.00125e-06	2.60352e-05	1.10448e-05	NA	NA	0.00078153	0.0006123	0.000202445	0.00255749	0.0110122	0.00633988	NA	NA
GSDMA	1.1518e-10	2.95058e-07	6.44555	Small_Intestine_Terminal_Ileum	8.83052e-12	2.03261e-08	6.82438	smultixcan	1.47263e-09	2.81276e-06	6.04733	NA	NA	NA	1	1	1	0	3	4.75406	4.78581	5.16941	-4.67073	4.20563	-4.39564	NA	NA	1.9937e-06	1.703e-06	2.34835e-07	3.00125e-06	2.60352e-05	1.10448e-05	NA	NA	0.00078153	0.0006123	0.000202445	0.00255749	0.0107826	0.00561192	NA	NA
GSDMA	1.1518e-10	2.95058e-07	6.44555	Spleen	1.08126e-05	0.00974968	4.40025	Adipose_Subcutaneous	1.83843e-09	3.36607e-06	-6.01147	NA	NA	NA	1	1	1	0	3	4.75406	4.78581	2.58433	-3.53573	-5.35536	3.5501	NA	NA	1.9937e-06	1.703e-06	0.00975686	0.000406646	8.53851e-08	0.000385092	NA	NA	0.00078153	0.0006123	0.421958	0.0530307	7.42872e-05	0.0533843	NA	NA
GSDMA	1.1518e-10	2.95058e-07	6.44555	Spleen	1.08126e-05	0.00974968	4.40025	Adipose_Visceral_Omentum	1.83843e-09	3.65917e-06	-6.01147	NA	NA	NA	1	1	1	0	3	4.75406	4.78581	2.58433	-3.53573	-5.35536	3.5501	NA	NA	1.9937e-06	1.703e-06	0.00975686	0.000406646	8.53851e-08	0.000385092	NA	NA	0.00078153	0.0006123	0.421958	0.0530307	7.9999e-05	0.0526844	NA	NA
GSDMA	1.1518e-10	2.95058e-07	6.44555	Spleen	1.08126e-05	0.00974968	4.40025	Skin_Not_Sun_Exposed_Suprapubic	1.47263e-09	3.94774e-06	6.04733	NA	NA	NA	1	1	1	0	3	4.75406	4.78581	2.58433	-3.53573	4.20563	-4.39564	NA	NA	1.9937e-06	1.703e-06	0.00975686	0.000406646	2.60352e-05	1.10448e-05	NA	NA	0.00078153	0.0006123	0.421958	0.0530307	0.0119589	0.00632733	NA	NA
GSDMA	1.1518e-10	2.95058e-07	6.44555	Spleen	1.08126e-05	0.00974968	4.40025	Skin_Sun_Exposed_Lower_leg	1.47263e-09	4.77764e-06	6.04733	NA	NA	NA	1	1	1	0	3	4.75406	4.78581	2.58433	-3.53573	4.20563	-4.39564	NA	NA	1.9937e-06	1.703e-06	0.00975686	0.000406646	2.60352e-05	1.10448e-05	NA	NA	0.00078153	0.0006123	0.421958	0.0530307	0.0110122	0.00633988	NA	NA
GSDMA	1.1518e-10	2.95058e-07	6.44555	Spleen	1.08126e-05	0.00974968	4.40025	smultixcan	1.47263e-09	2.81276e-06	6.04733	NA	NA	NA	1	1	1	0	3	4.75406	4.78581	2.58433	-3.53573	4.20563	-4.39564	NA	NA	1.9937e-06	1.703e-06	0.00975686	0.000406646	2.60352e-05	1.10448e-05	NA	NA	0.00078153	0.0006123	0.421958	0.0530307	0.0107826	0.00561192	NA	NA
GSDMA	1.1518e-10	2.95058e-07	6.44555	Stomach	1.05127e-07	0.000306946	5.31763	Adipose_Subcutaneous	1.83843e-09	3.36607e-06	-6.01147	NA	NA	NA	1	1	1	0	3	4.75406	4.78581	5.07605	-3.95623	-5.35536	3.5501	NA	NA	1.9937e-06	1.703e-06	3.85366e-07	7.61404e-05	8.53851e-08	0.000385092	NA	NA	0.00078153	0.0006123	0.000390793	0.0164572	7.42872e-05	0.0533843	NA	NA
GSDMA	1.1518e-10	2.95058e-07	6.44555	Stomach	1.05127e-07	0.000306946	5.31763	Adipose_Visceral_Omentum	1.83843e-09	3.65917e-06	-6.01147	NA	NA	NA	1	1	1	0	3	4.75406	4.78581	5.07605	-3.95623	-5.35536	3.5501	NA	NA	1.9937e-06	1.703e-06	3.85366e-07	7.61404e-05	8.53851e-08	0.000385092	NA	NA	0.00078153	0.0006123	0.000390793	0.0164572	7.9999e-05	0.0526844	NA	NA
GSDMA	1.1518e-10	2.95058e-07	6.44555	Stomach	1.05127e-07	0.000306946	5.31763	Skin_Not_Sun_Exposed_Suprapubic	1.47263e-09	3.94774e-06	6.04733	NA	NA	NA	1	1	1	0	3	4.75406	4.78581	5.07605	-3.95623	4.20563	-4.39564	NA	NA	1.9937e-06	1.703e-06	3.85366e-07	7.61404e-05	2.60352e-05	1.10448e-05	NA	NA	0.00078153	0.0006123	0.000390793	0.0164572	0.0119589	0.00632733	NA	NA
GSDMA	1.1518e-10	2.95058e-07	6.44555	Stomach	1.05127e-07	0.000306946	5.31763	Skin_Sun_Exposed_Lower_leg	1.47263e-09	4.77764e-06	6.04733	NA	NA	NA	1	1	1	0	3	4.75406	4.78581	5.07605	-3.95623	4.20563	-4.39564	NA	NA	1.9937e-06	1.703e-06	3.85366e-07	7.61404e-05	2.60352e-05	1.10448e-05	NA	NA	0.00078153	0.0006123	0.000390793	0.0164572	0.0110122	0.00633988	NA	NA
GSDMA	1.1518e-10	2.95058e-07	6.44555	Stomach	1.05127e-07	0.000306946	5.31763	smultixcan	1.47263e-09	2.81276e-06	6.04733	NA	NA	NA	1	1	1	0	3	4.75406	4.78581	5.07605	-3.95623	4.20563	-4.39564	NA	NA	1.9937e-06	1.703e-06	3.85366e-07	7.61404e-05	2.60352e-05	1.10448e-05	NA	NA	0.00078153	0.0006123	0.000390793	0.0164572	0.0107826	0.00561192	NA	NA
GSDMA	1.1518e-10	2.95058e-07	6.44555	Thyroid	4.74133e-11	3.10913e-07	6.57884	Adipose_Subcutaneous	1.83843e-09	3.36607e-06	-6.01147	NA	NA	NA	1	1	1	0	3	4.75406	4.78581	5.01067	-4.89849	-5.35536	3.5501	NA	NA	1.9937e-06	1.703e-06	5.42402e-07	9.65783e-07	8.53851e-08	0.000385092	NA	NA	0.00078153	0.0006123	0.000571442	0.00151683	7.42872e-05	0.0533843	NA	NA
GSDMA	1.1518e-10	2.95058e-07	6.44555	Thyroid	4.74133e-11	3.10913e-07	6.57884	Adipose_Visceral_Omentum	1.83843e-09	3.65917e-06	-6.01147	NA	NA	NA	1	1	1	0	3	4.75406	4.78581	5.01067	-4.89849	-5.35536	3.5501	NA	NA	1.9937e-06	1.703e-06	5.42402e-07	9.65783e-07	8.53851e-08	0.000385092	NA	NA	0.00078153	0.0006123	0.000571442	0.00151683	7.9999e-05	0.0526844	NA	NA
GSDMA	1.1518e-10	2.95058e-07	6.44555	Thyroid	4.74133e-11	3.10913e-07	6.57884	Skin_Not_Sun_Exposed_Suprapubic	1.47263e-09	3.94774e-06	6.04733	NA	NA	NA	1	1	1	0	3	4.75406	4.78581	5.01067	-4.89849	4.20563	-4.39564	NA	NA	1.9937e-06	1.703e-06	5.42402e-07	9.65783e-07	2.60352e-05	1.10448e-05	NA	NA	0.00078153	0.0006123	0.000571442	0.00151683	0.0119589	0.00632733	NA	NA
GSDMA	1.1518e-10	2.95058e-07	6.44555	Thyroid	4.74133e-11	3.10913e-07	6.57884	Skin_Sun_Exposed_Lower_leg	1.47263e-09	4.77764e-06	6.04733	NA	NA	NA	1	1	1	0	3	4.75406	4.78581	5.01067	-4.89849	4.20563	-4.39564	NA	NA	1.9937e-06	1.703e-06	5.42402e-07	9.65783e-07	2.60352e-05	1.10448e-05	NA	NA	0.00078153	0.0006123	0.000571442	0.00151683	0.0110122	0.00633988	NA	NA
GSDMA	1.1518e-10	2.95058e-07	6.44555	Thyroid	4.74133e-11	3.10913e-07	6.57884	smultixcan	1.47263e-09	2.81276e-06	6.04733	NA	NA	NA	1	1	1	0	3	4.75406	4.78581	5.01067	-4.89849	4.20563	-4.39564	NA	NA	1.9937e-06	1.703e-06	5.42402e-07	9.65783e-07	2.60352e-05	1.10448e-05	NA	NA	0.00078153	0.0006123	0.000571442	0.00151683	0.0107826	0.00561192	NA	NA
GSDMA	1.1518e-10	2.95058e-07	6.44555	Vagina	1.05127e-07	0.000275959	5.31763	Adipose_Subcutaneous	1.83843e-09	3.36607e-06	-6.01147	NA	NA	NA	1	1	1	0	3	4.75406	4.78581	3.64015	-3.95623	-5.35536	3.5501	NA	NA	1.9937e-06	1.703e-06	0.000272476	7.61404e-05	8.53851e-08	0.000385092	NA	NA	0.00078153	0.0006123	0.1078	0.0202819	7.42872e-05	0.0533843	NA	NA
GSDMA	1.1518e-10	2.95058e-07	6.44555	Vagina	1.05127e-07	0.000275959	5.31763	Adipose_Visceral_Omentum	1.83843e-09	3.65917e-06	-6.01147	NA	NA	NA	1	1	1	0	3	4.75406	4.78581	3.64015	-3.95623	-5.35536	3.5501	NA	NA	1.9937e-06	1.703e-06	0.000272476	7.61404e-05	8.53851e-08	0.000385092	NA	NA	0.00078153	0.0006123	0.1078	0.0202819	7.9999e-05	0.0526844	NA	NA
GSDMA	1.1518e-10	2.95058e-07	6.44555	Vagina	1.05127e-07	0.000275959	5.31763	Skin_Not_Sun_Exposed_Suprapubic	1.47263e-09	3.94774e-06	6.04733	NA	NA	NA	1	1	1	0	3	4.75406	4.78581	3.64015	-3.95623	4.20563	-4.39564	NA	NA	1.9937e-06	1.703e-06	0.000272476	7.61404e-05	2.60352e-05	1.10448e-05	NA	NA	0.00078153	0.0006123	0.1078	0.0202819	0.0119589	0.00632733	NA	NA
GSDMA	1.1518e-10	2.95058e-07	6.44555	Vagina	1.05127e-07	0.000275959	5.31763	Skin_Sun_Exposed_Lower_leg	1.47263e-09	4.77764e-06	6.04733	NA	NA	NA	1	1	1	0	3	4.75406	4.78581	3.64015	-3.95623	4.20563	-4.39564	NA	NA	1.9937e-06	1.703e-06	0.000272476	7.61404e-05	2.60352e-05	1.10448e-05	NA	NA	0.00078153	0.0006123	0.1078	0.0202819	0.0110122	0.00633988	NA	NA
GSDMA	1.1518e-10	2.95058e-07	6.44555	Vagina	1.05127e-07	0.000275959	5.31763	smultixcan	1.47263e-09	2.81276e-06	6.04733	NA	NA	NA	1	1	1	0	3	4.75406	4.78581	3.64015	-3.95623	4.20563	-4.39564	NA	NA	1.9937e-06	1.703e-06	0.000272476	7.61404e-05	2.60352e-05	1.10448e-05	NA	NA	0.00078153	0.0006123	0.1078	0.0202819	0.0107826	0.00561192	NA	NA
GSDMA	1.1518e-10	2.95058e-07	6.44555	smultixcan	5.46293e-09	9.10965e-06	4.45326	Adipose_Subcutaneous	1.83843e-09	3.36607e-06	-6.01147	NA	NA	NA	1	1	1	0	3	4.75406	4.78581	3.86763	-3.39468	-5.35536	3.5501	NA	NA	1.9937e-06	1.703e-06	7.13344e-07	1.15478e-05	8.53851e-08	0.000385092	NA	NA	0.00078153	0.0006123	0.000380212	0.00254634	7.42872e-05	0.0533843	NA	NA
GSDMA	1.1518e-10	2.95058e-07	6.44555	smultixcan	5.46293e-09	9.10965e-06	4.45326	Adipose_Visceral_Omentum	1.83843e-09	3.65917e-06	-6.01147	NA	NA	NA	1	1	1	0	3	4.75406	4.78581	3.86763	-3.39468	-5.35536	3.5501	NA	NA	1.9937e-06	1.703e-06	7.13344e-07	1.15478e-05	8.53851e-08	0.000385092	NA	NA	0.00078153	0.0006123	0.000380212	0.00254634	7.9999e-05	0.0526844	NA	NA
GSDMA	1.1518e-10	2.95058e-07	6.44555	smultixcan	5.46293e-09	9.10965e-06	4.45326	Skin_Not_Sun_Exposed_Suprapubic	1.47263e-09	3.94774e-06	6.04733	NA	NA	NA	1	1	1	0	3	4.75406	4.78581	3.86763	-3.39468	4.20563	-4.39564	NA	NA	1.9937e-06	1.703e-06	7.13344e-07	1.15478e-05	2.60352e-05	1.10448e-05	NA	NA	0.00078153	0.0006123	0.000380212	0.00254634	0.0119589	0.00632733	NA	NA
GSDMA	1.1518e-10	2.95058e-07	6.44555	smultixcan	5.46293e-09	9.10965e-06	4.45326	Skin_Sun_Exposed_Lower_leg	1.47263e-09	4.77764e-06	6.04733	NA	NA	NA	1	1	1	0	3	4.75406	4.78581	3.86763	-3.39468	4.20563	-4.39564	NA	NA	1.9937e-06	1.703e-06	7.13344e-07	1.15478e-05	2.60352e-05	1.10448e-05	NA	NA	0.00078153	0.0006123	0.000380212	0.00254634	0.0110122	0.00633988	NA	NA
GSDMA	1.1518e-10	2.95058e-07	6.44555	smultixcan	5.46293e-09	9.10965e-06	4.45326	smultixcan	1.47263e-09	2.81276e-06	6.04733	NA	NA	NA	1	1	1	0	3	4.75406	4.78581	3.86763	-3.39468	4.20563	-4.39564	NA	NA	1.9937e-06	1.703e-06	7.13344e-07	1.15478e-05	2.60352e-05	1.10448e-05	NA	NA	0.00078153	0.0006123	0.000380212	0.00254634	0.0107826	0.00561192	NA	NA
CHRNA4	2.0606e-10	4.61883e-07	6.35676	Brain_Nucleus_accumbens_basal_ganglia	2.28602e-08	8.83774e-05	5.58883	Brain_Amygdala	1.7152e-07	0.000382209	-5.22782	NA	NA	NA	1	1	1	0	3	0.463592	6.2191	-0.199942	-6.8776	-0.268816	6.18625	NA	NA	0.64294	5e-10	0.841526	6.08685e-12	0.788071	6.16116e-10	NA	NA	0.872374	1.29186e-06	0.984096	3.66063e-08	0.977568	3.88318e-06	NA	NA
CHRNA4	2.0606e-10	4.61883e-07	6.35676	Brain_Nucleus_accumbens_basal_ganglia	2.28602e-08	8.83774e-05	5.58883	Brain_Anterior_cingulate_cortex_BA24	1.7152e-07	0.000531025	5.22782	NA	NA	NA	1	1	1	0	3	0.463592	6.2191	-0.199942	-6.8776	0.268816	-6.18625	NA	NA	0.64294	5e-10	0.841526	6.08685e-12	0.788071	6.16116e-10	NA	NA	0.872374	1.29186e-06	0.984096	3.66063e-08	0.969384	6.97505e-06	NA	NA
CHRNA4	2.0606e-10	4.61883e-07	6.35676	Brain_Nucleus_accumbens_basal_ganglia	2.28602e-08	8.83774e-05	5.58883	Brain_Cerebellar_Hemisphere	2.53767e-07	0.000293003	5.1549	NA	NA	NA	1	1	1	0	3	0.463592	6.2191	-0.199942	-6.8776	0.124564	-6.23281	NA	NA	0.64294	5e-10	0.841526	6.08685e-12	0.900868	4.58144e-10	NA	NA	0.872374	1.29186e-06	0.984096	3.66063e-08	0.989365	1.79427e-06	NA	NA
CHRNA4	2.0606e-10	4.61883e-07	6.35676	Brain_Nucleus_accumbens_basal_ganglia	2.28602e-08	8.83774e-05	5.58883	Brain_Cortex	1.7152e-07	0.000239514	5.22782	NA	NA	NA	1	1	1	0	3	0.463592	6.2191	-0.199942	-6.8776	0.268816	-6.18625	NA	NA	0.64294	5e-10	0.841526	6.08685e-12	0.788071	6.16116e-10	NA	NA	0.872374	1.29186e-06	0.984096	3.66063e-08	0.970801	2.84502e-06	NA	NA
CHRNA4	2.0606e-10	4.61883e-07	6.35676	Brain_Nucleus_accumbens_basal_ganglia	2.28602e-08	8.83774e-05	5.58883	Brain_Frontal_Cortex_BA9	2.53767e-07	0.000404741	5.1549	NA	NA	NA	1	1	1	0	3	0.463592	6.2191	-0.199942	-6.8776	0.124564	-6.23281	NA	NA	0.64294	5e-10	0.841526	6.08685e-12	0.900868	4.58144e-10	NA	NA	0.872374	1.29186e-06	0.984096	3.66063e-08	0.987201	3.81741e-06	NA	NA
CHRNA4	2.0606e-10	4.61883e-07	6.35676	Brain_Nucleus_accumbens_basal_ganglia	2.28602e-08	8.83774e-05	5.58883	Brain_Hippocampus	3.30594e-07	0.000674379	5.10511	NA	NA	NA	1	1	1	0	3	0.463592	6.2191	-0.199942	-6.8776	-0.00356445	-6.24022	NA	NA	0.64294	5e-10	0.841526	6.08685e-12	0.997156	4.36962e-10	NA	NA	0.872374	1.29186e-06	0.984096	3.66063e-08	0.999522	3.10476e-06	NA	NA
CHRNA4	2.0606e-10	4.61883e-07	6.35676	Brain_Nucleus_accumbens_basal_ganglia	2.28602e-08	8.83774e-05	5.58883	Brain_Spinal_cord_cervical_c-1	3.30594e-07	0.000517787	5.10511	NA	NA	NA	1	1	1	0	3	0.463592	6.2191	-0.199942	-6.8776	-0.00356445	-6.24022	NA	NA	0.64294	5e-10	0.841526	6.08685e-12	0.997156	4.36962e-10	NA	NA	0.872374	1.29186e-06	0.984096	3.66063e-08	0.999781	3.27765e-06	NA	NA
CHRNA4	2.0606e-10	4.61883e-07	6.35676	Brain_Nucleus_accumbens_basal_ganglia	2.28602e-08	8.83774e-05	5.58883	Brain_Substantia_nigra	2.53767e-07	0.000401897	5.1549	NA	NA	NA	1	1	1	0	3	0.463592	6.2191	-0.199942	-6.8776	0.124564	-6.23281	NA	NA	0.64294	5e-10	0.841526	6.08685e-12	0.900868	4.58144e-10	NA	NA	0.872374	1.29186e-06	0.984096	3.66063e-08	0.986924	4.17553e-06	NA	NA
CHRNA4	2.0606e-10	4.61883e-07	6.35676	Brain_Nucleus_accumbens_basal_ganglia	2.28602e-08	8.83774e-05	5.58883	Kidney_Cortex	5.80952e-12	1.72369e-08	6.88424	NA	NA	NA	1	1	1	0	3	0.463592	6.2191	-0.199942	-6.8776	0.599664	-7.91665	NA	NA	0.64294	5e-10	0.841526	6.08685e-12	0.54873	2.43994e-15	NA	NA	0.872374	1.29186e-06	0.984096	3.66063e-08	0.929658	4.54268e-11	NA	NA
CHRNA4	2.0606e-10	4.61883e-07	6.35676	Brain_Nucleus_accumbens_basal_ganglia	2.28602e-08	8.83774e-05	5.58883	Liver	5.80952e-12	1.92712e-08	6.88424	NA	NA	NA	1	1	1	0	3	0.463592	6.2191	-0.199942	-6.8776	0.599664	-7.91665	NA	NA	0.64294	5e-10	0.841526	6.08685e-12	0.54873	2.43994e-15	NA	NA	0.872374	1.29186e-06	0.984096	3.66063e-08	0.920477	5.07239e-11	NA	NA
CHRNA4	2.0606e-10	4.61883e-07	6.35676	Brain_Nucleus_accumbens_basal_ganglia	2.28602e-08	8.83774e-05	5.58883	Pituitary	1.7152e-07	0.00018336	-5.22782	NA	NA	NA	1	1	1	0	3	0.463592	6.2191	-0.199942	-6.8776	-0.268816	6.18625	NA	NA	0.64294	5e-10	0.841526	6.08685e-12	0.788071	6.16116e-10	NA	NA	0.872374	1.29186e-06	0.984096	3.66063e-08	0.975182	2.29647e-06	NA	NA
CHRNA4	2.0606e-10	4.61883e-07	6.35676	Brain_Nucleus_accumbens_basal_ganglia	2.28602e-08	8.83774e-05	5.58883	Testis	1.7152e-07	0.000169597	-5.22782	NA	NA	NA	1	1	1	0	3	0.463592	6.2191	-0.199942	-6.8776	-0.268816	6.18625	NA	NA	0.64294	5e-10	0.841526	6.08685e-12	0.788071	6.16116e-10	NA	NA	0.872374	1.29186e-06	0.984096	3.66063e-08	0.975773	1.98194e-06	NA	NA
CHRNA4	2.0606e-10	4.61883e-07	6.35676	Brain_Nucleus_accumbens_basal_ganglia	2.28602e-08	8.83774e-05	5.58883	smultixcan	5.80952e-12	1.79941e-08	6.88424	NA	NA	NA	1	1	1	0	3	0.463592	6.2191	-0.199942	-6.8776	0.599664	-7.91665	NA	NA	0.64294	5e-10	0.841526	6.08685e-12	0.54873	2.43994e-15	NA	NA	0.872374	1.29186e-06	0.984096	3.66063e-08	0.925012	1.44431e-10	NA	NA
CHRNA4	2.0606e-10	4.61883e-07	6.35676	Brain_Putamen_basal_ganglia	2.4484e-07	0.000847068	5.16161	Brain_Amygdala	1.7152e-07	0.000382209	-5.22782	NA	NA	NA	1	1	1	0	3	0.463592	6.2191	-0.0389402	-6.24998	-0.268816	6.18625	NA	NA	0.64294	5e-10	0.968938	4.10494e-10	0.788071	6.16116e-10	NA	NA	0.872374	1.29186e-06	0.998011	4.82125e-06	0.977568	3.88318e-06	NA	NA
CHRNA4	2.0606e-10	4.61883e-07	6.35676	Brain_Putamen_basal_ganglia	2.4484e-07	0.000847068	5.16161	Brain_Anterior_cingulate_cortex_BA24	1.7152e-07	0.000531025	5.22782	NA	NA	NA	1	1	1	0	3	0.463592	6.2191	-0.0389402	-6.24998	0.268816	-6.18625	NA	NA	0.64294	5e-10	0.968938	4.10494e-10	0.788071	6.16116e-10	NA	NA	0.872374	1.29186e-06	0.998011	4.82125e-06	0.969384	6.97505e-06	NA	NA
CHRNA4	2.0606e-10	4.61883e-07	6.35676	Brain_Putamen_basal_ganglia	2.4484e-07	0.000847068	5.16161	Brain_Cerebellar_Hemisphere	2.53767e-07	0.000293003	5.1549	NA	NA	NA	1	1	1	0	3	0.463592	6.2191	-0.0389402	-6.24998	0.124564	-6.23281	NA	NA	0.64294	5e-10	0.968938	4.10494e-10	0.900868	4.58144e-10	NA	NA	0.872374	1.29186e-06	0.998011	4.82125e-06	0.989365	1.79427e-06	NA	NA
CHRNA4	2.0606e-10	4.61883e-07	6.35676	Brain_Putamen_basal_ganglia	2.4484e-07	0.000847068	5.16161	Brain_Cortex	1.7152e-07	0.000239514	5.22782	NA	NA	NA	1	1	1	0	3	0.463592	6.2191	-0.0389402	-6.24998	0.268816	-6.18625	NA	NA	0.64294	5e-10	0.968938	4.10494e-10	0.788071	6.16116e-10	NA	NA	0.872374	1.29186e-06	0.998011	4.82125e-06	0.970801	2.84502e-06	NA	NA
CHRNA4	2.0606e-10	4.61883e-07	6.35676	Brain_Putamen_basal_ganglia	2.4484e-07	0.000847068	5.16161	Brain_Frontal_Cortex_BA9	2.53767e-07	0.000404741	5.1549	NA	NA	NA	1	1	1	0	3	0.463592	6.2191	-0.0389402	-6.24998	0.124564	-6.23281	NA	NA	0.64294	5e-10	0.968938	4.10494e-10	0.900868	4.58144e-10	NA	NA	0.872374	1.29186e-06	0.998011	4.82125e-06	0.987201	3.81741e-06	NA	NA
CHRNA4	2.0606e-10	4.61883e-07	6.35676	Brain_Putamen_basal_ganglia	2.4484e-07	0.000847068	5.16161	Brain_Hippocampus	3.30594e-07	0.000674379	5.10511	NA	NA	NA	1	1	1	0	3	0.463592	6.2191	-0.0389402	-6.24998	-0.00356445	-6.24022	NA	NA	0.64294	5e-10	0.968938	4.10494e-10	0.997156	4.36962e-10	NA	NA	0.872374	1.29186e-06	0.998011	4.82125e-06	0.999522	3.10476e-06	NA	NA
CHRNA4	2.0606e-10	4.61883e-07	6.35676	Brain_Putamen_basal_ganglia	2.4484e-07	0.000847068	5.16161	Brain_Spinal_cord_cervical_c-1	3.30594e-07	0.000517787	5.10511	NA	NA	NA	1	1	1	0	3	0.463592	6.2191	-0.0389402	-6.24998	-0.00356445	-6.24022	NA	NA	0.64294	5e-10	0.968938	4.10494e-10	0.997156	4.36962e-10	NA	NA	0.872374	1.29186e-06	0.998011	4.82125e-06	0.999781	3.27765e-06	NA	NA
CHRNA4	2.0606e-10	4.61883e-07	6.35676	Brain_Putamen_basal_ganglia	2.4484e-07	0.000847068	5.16161	Brain_Substantia_nigra	2.53767e-07	0.000401897	5.1549	NA	NA	NA	1	1	1	0	3	0.463592	6.2191	-0.0389402	-6.24998	0.124564	-6.23281	NA	NA	0.64294	5e-10	0.968938	4.10494e-10	0.900868	4.58144e-10	NA	NA	0.872374	1.29186e-06	0.998011	4.82125e-06	0.986924	4.17553e-06	NA	NA
CHRNA4	2.0606e-10	4.61883e-07	6.35676	Brain_Putamen_basal_ganglia	2.4484e-07	0.000847068	5.16161	Kidney_Cortex	5.80952e-12	1.72369e-08	6.88424	NA	NA	NA	1	1	1	0	3	0.463592	6.2191	-0.0389402	-6.24998	0.599664	-7.91665	NA	NA	0.64294	5e-10	0.968938	4.10494e-10	0.54873	2.43994e-15	NA	NA	0.872374	1.29186e-06	0.998011	4.82125e-06	0.929658	4.54268e-11	NA	NA
CHRNA4	2.0606e-10	4.61883e-07	6.35676	Brain_Putamen_basal_ganglia	2.4484e-07	0.000847068	5.16161	Liver	5.80952e-12	1.92712e-08	6.88424	NA	NA	NA	1	1	1	0	3	0.463592	6.2191	-0.0389402	-6.24998	0.599664	-7.91665	NA	NA	0.64294	5e-10	0.968938	4.10494e-10	0.54873	2.43994e-15	NA	NA	0.872374	1.29186e-06	0.998011	4.82125e-06	0.920477	5.07239e-11	NA	NA
CHRNA4	2.0606e-10	4.61883e-07	6.35676	Brain_Putamen_basal_ganglia	2.4484e-07	0.000847068	5.16161	Pituitary	1.7152e-07	0.00018336	-5.22782	NA	NA	NA	1	1	1	0	3	0.463592	6.2191	-0.0389402	-6.24998	-0.268816	6.18625	NA	NA	0.64294	5e-10	0.968938	4.10494e-10	0.788071	6.16116e-10	NA	NA	0.872374	1.29186e-06	0.998011	4.82125e-06	0.975182	2.29647e-06	NA	NA
CHRNA4	2.0606e-10	4.61883e-07	6.35676	Brain_Putamen_basal_ganglia	2.4484e-07	0.000847068	5.16161	Testis	1.7152e-07	0.000169597	-5.22782	NA	NA	NA	1	1	1	0	3	0.463592	6.2191	-0.0389402	-6.24998	-0.268816	6.18625	NA	NA	0.64294	5e-10	0.968938	4.10494e-10	0.788071	6.16116e-10	NA	NA	0.872374	1.29186e-06	0.998011	4.82125e-06	0.975773	1.98194e-06	NA	NA
CHRNA4	2.0606e-10	4.61883e-07	6.35676	Brain_Putamen_basal_ganglia	2.4484e-07	0.000847068	5.16161	smultixcan	5.80952e-12	1.79941e-08	6.88424	NA	NA	NA	1	1	1	0	3	0.463592	6.2191	-0.0389402	-6.24998	0.599664	-7.91665	NA	NA	0.64294	5e-10	0.968938	4.10494e-10	0.54873	2.43994e-15	NA	NA	0.872374	1.29186e-06	0.998011	4.82125e-06	0.925012	1.44431e-10	NA	NA
CHRNA4	2.0606e-10	4.61883e-07	6.35676	Testis	5.28171e-09	1.57744e-05	5.83804	Brain_Amygdala	1.7152e-07	0.000382209	-5.22782	NA	NA	NA	1	1	1	0	3	0.463592	6.2191	0.372692	-6.82399	-0.268816	6.18625	NA	NA	0.64294	5e-10	0.709378	8.85464e-12	0.788071	6.16116e-10	NA	NA	0.872374	1.29186e-06	0.966863	1.36698e-07	0.977568	3.88318e-06	NA	NA
CHRNA4	2.0606e-10	4.61883e-07	6.35676	Testis	5.28171e-09	1.57744e-05	5.83804	Brain_Anterior_cingulate_cortex_BA24	1.7152e-07	0.000531025	5.22782	NA	NA	NA	1	1	1	0	3	0.463592	6.2191	0.372692	-6.82399	0.268816	-6.18625	NA	NA	0.64294	5e-10	0.709378	8.85464e-12	0.788071	6.16116e-10	NA	NA	0.872374	1.29186e-06	0.966863	1.36698e-07	0.969384	6.97505e-06	NA	NA
CHRNA4	2.0606e-10	4.61883e-07	6.35676	Testis	5.28171e-09	1.57744e-05	5.83804	Brain_Cerebellar_Hemisphere	2.53767e-07	0.000293003	5.1549	NA	NA	NA	1	1	1	0	3	0.463592	6.2191	0.372692	-6.82399	0.124564	-6.23281	NA	NA	0.64294	5e-10	0.709378	8.85464e-12	0.900868	4.58144e-10	NA	NA	0.872374	1.29186e-06	0.966863	1.36698e-07	0.989365	1.79427e-06	NA	NA
CHRNA4	2.0606e-10	4.61883e-07	6.35676	Testis	5.28171e-09	1.57744e-05	5.83804	Brain_Cortex	1.7152e-07	0.000239514	5.22782	NA	NA	NA	1	1	1	0	3	0.463592	6.2191	0.372692	-6.82399	0.268816	-6.18625	NA	NA	0.64294	5e-10	0.709378	8.85464e-12	0.788071	6.16116e-10	NA	NA	0.872374	1.29186e-06	0.966863	1.36698e-07	0.970801	2.84502e-06	NA	NA
CHRNA4	2.0606e-10	4.61883e-07	6.35676	Testis	5.28171e-09	1.57744e-05	5.83804	Brain_Frontal_Cortex_BA9	2.53767e-07	0.000404741	5.1549	NA	NA	NA	1	1	1	0	3	0.463592	6.2191	0.372692	-6.82399	0.124564	-6.23281	NA	NA	0.64294	5e-10	0.709378	8.85464e-12	0.900868	4.58144e-10	NA	NA	0.872374	1.29186e-06	0.966863	1.36698e-07	0.987201	3.81741e-06	NA	NA
CHRNA4	2.0606e-10	4.61883e-07	6.35676	Testis	5.28171e-09	1.57744e-05	5.83804	Brain_Hippocampus	3.30594e-07	0.000674379	5.10511	NA	NA	NA	1	1	1	0	3	0.463592	6.2191	0.372692	-6.82399	-0.00356445	-6.24022	NA	NA	0.64294	5e-10	0.709378	8.85464e-12	0.997156	4.36962e-10	NA	NA	0.872374	1.29186e-06	0.966863	1.36698e-07	0.999522	3.10476e-06	NA	NA
CHRNA4	2.0606e-10	4.61883e-07	6.35676	Testis	5.28171e-09	1.57744e-05	5.83804	Brain_Spinal_cord_cervical_c-1	3.30594e-07	0.000517787	5.10511	NA	NA	NA	1	1	1	0	3	0.463592	6.2191	0.372692	-6.82399	-0.00356445	-6.24022	NA	NA	0.64294	5e-10	0.709378	8.85464e-12	0.997156	4.36962e-10	NA	NA	0.872374	1.29186e-06	0.966863	1.36698e-07	0.999781	3.27765e-06	NA	NA
CHRNA4	2.0606e-10	4.61883e-07	6.35676	Testis	5.28171e-09	1.57744e-05	5.83804	Brain_Substantia_nigra	2.53767e-07	0.000401897	5.1549	NA	NA	NA	1	1	1	0	3	0.463592	6.2191	0.372692	-6.82399	0.124564	-6.23281	NA	NA	0.64294	5e-10	0.709378	8.85464e-12	0.900868	4.58144e-10	NA	NA	0.872374	1.29186e-06	0.966863	1.36698e-07	0.986924	4.17553e-06	NA	NA
CHRNA4	2.0606e-10	4.61883e-07	6.35676	Testis	5.28171e-09	1.57744e-05	5.83804	Kidney_Cortex	5.80952e-12	1.72369e-08	6.88424	NA	NA	NA	1	1	1	0	3	0.463592	6.2191	0.372692	-6.82399	0.599664	-7.91665	NA	NA	0.64294	5e-10	0.709378	8.85464e-12	0.54873	2.43994e-15	NA	NA	0.872374	1.29186e-06	0.966863	1.36698e-07	0.929658	4.54268e-11	NA	NA
CHRNA4	2.0606e-10	4.61883e-07	6.35676	Testis	5.28171e-09	1.57744e-05	5.83804	Liver	5.80952e-12	1.92712e-08	6.88424	NA	NA	NA	1	1	1	0	3	0.463592	6.2191	0.372692	-6.82399	0.599664	-7.91665	NA	NA	0.64294	5e-10	0.709378	8.85464e-12	0.54873	2.43994e-15	NA	NA	0.872374	1.29186e-06	0.966863	1.36698e-07	0.920477	5.07239e-11	NA	NA
CHRNA4	2.0606e-10	4.61883e-07	6.35676	Testis	5.28171e-09	1.57744e-05	5.83804	Pituitary	1.7152e-07	0.00018336	-5.22782	NA	NA	NA	1	1	1	0	3	0.463592	6.2191	0.372692	-6.82399	-0.268816	6.18625	NA	NA	0.64294	5e-10	0.709378	8.85464e-12	0.788071	6.16116e-10	NA	NA	0.872374	1.29186e-06	0.966863	1.36698e-07	0.975182	2.29647e-06	NA	NA
CHRNA4	2.0606e-10	4.61883e-07	6.35676	Testis	5.28171e-09	1.57744e-05	5.83804	Testis	1.7152e-07	0.000169597	-5.22782	NA	NA	NA	1	1	1	0	3	0.463592	6.2191	0.372692	-6.82399	-0.268816	6.18625	NA	NA	0.64294	5e-10	0.709378	8.85464e-12	0.788071	6.16116e-10	NA	NA	0.872374	1.29186e-06	0.966863	1.36698e-07	0.975773	1.98194e-06	NA	NA
CHRNA4	2.0606e-10	4.61883e-07	6.35676	Testis	5.28171e-09	1.57744e-05	5.83804	smultixcan	5.80952e-12	1.79941e-08	6.88424	NA	NA	NA	1	1	1	0	3	0.463592	6.2191	0.372692	-6.82399	0.599664	-7.91665	NA	NA	0.64294	5e-10	0.709378	8.85464e-12	0.54873	2.43994e-15	NA	NA	0.872374	1.29186e-06	0.966863	1.36698e-07	0.925012	1.44431e-10	NA	NA
CHRNA4	2.0606e-10	4.61883e-07	6.35676	smultixcan	1.4051e-12	3.80748e-09	1.26076	Brain_Amygdala	1.7152e-07	0.000382209	-5.22782	NA	NA	NA	1	1	1	0	3	0.463592	6.2191	-0.305981	-1.51174	-0.268816	6.18625	NA	NA	0.64294	5e-10	0.546761	9.95605e-19	0.788071	6.16116e-10	NA	NA	0.872374	1.29186e-06	0.879008	7.24469e-15	0.977568	3.88318e-06	NA	NA
CHRNA4	2.0606e-10	4.61883e-07	6.35676	smultixcan	1.4051e-12	3.80748e-09	1.26076	Brain_Anterior_cingulate_cortex_BA24	1.7152e-07	0.000531025	5.22782	NA	NA	NA	1	1	1	0	3	0.463592	6.2191	-0.305981	-1.51174	0.268816	-6.18625	NA	NA	0.64294	5e-10	0.546761	9.95605e-19	0.788071	6.16116e-10	NA	NA	0.872374	1.29186e-06	0.879008	7.24469e-15	0.969384	6.97505e-06	NA	NA
CHRNA4	2.0606e-10	4.61883e-07	6.35676	smultixcan	1.4051e-12	3.80748e-09	1.26076	Brain_Cerebellar_Hemisphere	2.53767e-07	0.000293003	5.1549	NA	NA	NA	1	1	1	0	3	0.463592	6.2191	-0.305981	-1.51174	0.124564	-6.23281	NA	NA	0.64294	5e-10	0.546761	9.95605e-19	0.900868	4.58144e-10	NA	NA	0.872374	1.29186e-06	0.879008	7.24469e-15	0.989365	1.79427e-06	NA	NA
CHRNA4	2.0606e-10	4.61883e-07	6.35676	smultixcan	1.4051e-12	3.80748e-09	1.26076	Brain_Cortex	1.7152e-07	0.000239514	5.22782	NA	NA	NA	1	1	1	0	3	0.463592	6.2191	-0.305981	-1.51174	0.268816	-6.18625	NA	NA	0.64294	5e-10	0.546761	9.95605e-19	0.788071	6.16116e-10	NA	NA	0.872374	1.29186e-06	0.879008	7.24469e-15	0.970801	2.84502e-06	NA	NA
CHRNA4	2.0606e-10	4.61883e-07	6.35676	smultixcan	1.4051e-12	3.80748e-09	1.26076	Brain_Frontal_Cortex_BA9	2.53767e-07	0.000404741	5.1549	NA	NA	NA	1	1	1	0	3	0.463592	6.2191	-0.305981	-1.51174	0.124564	-6.23281	NA	NA	0.64294	5e-10	0.546761	9.95605e-19	0.900868	4.58144e-10	NA	NA	0.872374	1.29186e-06	0.879008	7.24469e-15	0.987201	3.81741e-06	NA	NA
CHRNA4	2.0606e-10	4.61883e-07	6.35676	smultixcan	1.4051e-12	3.80748e-09	1.26076	Brain_Hippocampus	3.30594e-07	0.000674379	5.10511	NA	NA	NA	1	1	1	0	3	0.463592	6.2191	-0.305981	-1.51174	-0.00356445	-6.24022	NA	NA	0.64294	5e-10	0.546761	9.95605e-19	0.997156	4.36962e-10	NA	NA	0.872374	1.29186e-06	0.879008	7.24469e-15	0.999522	3.10476e-06	NA	NA
CHRNA4	2.0606e-10	4.61883e-07	6.35676	smultixcan	1.4051e-12	3.80748e-09	1.26076	Brain_Spinal_cord_cervical_c-1	3.30594e-07	0.000517787	5.10511	NA	NA	NA	1	1	1	0	3	0.463592	6.2191	-0.305981	-1.51174	-0.00356445	-6.24022	NA	NA	0.64294	5e-10	0.546761	9.95605e-19	0.997156	4.36962e-10	NA	NA	0.872374	1.29186e-06	0.879008	7.24469e-15	0.999781	3.27765e-06	NA	NA
CHRNA4	2.0606e-10	4.61883e-07	6.35676	smultixcan	1.4051e-12	3.80748e-09	1.26076	Brain_Substantia_nigra	2.53767e-07	0.000401897	5.1549	NA	NA	NA	1	1	1	0	3	0.463592	6.2191	-0.305981	-1.51174	0.124564	-6.23281	NA	NA	0.64294	5e-10	0.546761	9.95605e-19	0.900868	4.58144e-10	NA	NA	0.872374	1.29186e-06	0.879008	7.24469e-15	0.986924	4.17553e-06	NA	NA
CHRNA4	2.0606e-10	4.61883e-07	6.35676	smultixcan	1.4051e-12	3.80748e-09	1.26076	Kidney_Cortex	5.80952e-12	1.72369e-08	6.88424	NA	NA	NA	1	1	1	0	3	0.463592	6.2191	-0.305981	-1.51174	0.599664	-7.91665	NA	NA	0.64294	5e-10	0.546761	9.95605e-19	0.54873	2.43994e-15	NA	NA	0.872374	1.29186e-06	0.879008	7.24469e-15	0.929658	4.54268e-11	NA	NA
CHRNA4	2.0606e-10	4.61883e-07	6.35676	smultixcan	1.4051e-12	3.80748e-09	1.26076	Liver	5.80952e-12	1.92712e-08	6.88424	NA	NA	NA	1	1	1	0	3	0.463592	6.2191	-0.305981	-1.51174	0.599664	-7.91665	NA	NA	0.64294	5e-10	0.546761	9.95605e-19	0.54873	2.43994e-15	NA	NA	0.872374	1.29186e-06	0.879008	7.24469e-15	0.920477	5.07239e-11	NA	NA
CHRNA4	2.0606e-10	4.61883e-07	6.35676	smultixcan	1.4051e-12	3.80748e-09	1.26076	Pituitary	1.7152e-07	0.00018336	-5.22782	NA	NA	NA	1	1	1	0	3	0.463592	6.2191	-0.305981	-1.51174	-0.268816	6.18625	NA	NA	0.64294	5e-10	0.546761	9.95605e-19	0.788071	6.16116e-10	NA	NA	0.872374	1.29186e-06	0.879008	7.24469e-15	0.975182	2.29647e-06	NA	NA
CHRNA4	2.0606e-10	4.61883e-07	6.35676	smultixcan	1.4051e-12	3.80748e-09	1.26076	Testis	1.7152e-07	0.000169597	-5.22782	NA	NA	NA	1	1	1	0	3	0.463592	6.2191	-0.305981	-1.51174	-0.268816	6.18625	NA	NA	0.64294	5e-10	0.546761	9.95605e-19	0.788071	6.16116e-10	NA	NA	0.872374	1.29186e-06	0.879008	7.24469e-15	0.975773	1.98194e-06	NA	NA
CHRNA4	2.0606e-10	4.61883e-07	6.35676	smultixcan	1.4051e-12	3.80748e-09	1.26076	smultixcan	5.80952e-12	1.79941e-08	6.88424	NA	NA	NA	1	1	1	0	3	0.463592	6.2191	-0.305981	-1.51174	0.599664	-7.91665	NA	NA	0.64294	5e-10	0.546761	9.95605e-19	0.54873	2.43994e-15	NA	NA	0.872374	1.29186e-06	0.879008	7.24469e-15	0.925012	1.44431e-10	NA	NA
MED24	3.8936e-10	6.982e-07	-6.25823	Artery_Tibial	4.28102e-10	1.77177e-06	6.24342	Adipose_Subcutaneous	1.02524e-10	2.81573e-07	-6.46318	NA	NA	NA	1	1	1	0	3	5.61701	-3.9885	4.84674	-4.16267	-6.01213	3.99782	NA	NA	1.9429e-08	6.6493e-05	1.25509e-06	3.1455e-05	1.83101e-09	6.39273e-05	NA	NA	1.29757e-05	0.00962074	0.00124331	0.0143043	2.77048e-06	0.0205093	NA	NA
MED24	3.8936e-10	6.982e-07	-6.25823	Artery_Tibial	4.28102e-10	1.77177e-06	6.24342	Adipose_Visceral_Omentum	1.02524e-10	3.26498e-07	6.46318	NA	NA	NA	1	1	1	0	3	5.61701	-3.9885	4.84674	-4.16267	5.95342	-3.99782	NA	NA	1.9429e-08	6.6493e-05	1.25509e-06	3.1455e-05	2.62593e-09	6.39273e-05	NA	NA	1.29757e-05	0.00962074	0.00124331	0.0143043	4.01565e-06	0.0189099	NA	NA
MED24	3.8936e-10	6.982e-07	-6.25823	Artery_Tibial	4.28102e-10	1.77177e-06	6.24342	Adrenal_Gland	5.75633e-11	2.2749e-07	-6.54993	NA	NA	NA	1	1	1	0	3	5.61701	-3.9885	4.84674	-4.16267	-5.40726	4.14357	NA	NA	1.9429e-08	6.6493e-05	1.25509e-06	3.1455e-05	6.39956e-08	3.41939e-05	NA	NA	1.29757e-05	0.00962074	0.00124331	0.0143043	6.04675e-05	0.0111937	NA	NA
MED24	3.8936e-10	6.982e-07	-6.25823	Artery_Tibial	4.28102e-10	1.77177e-06	6.24342	Artery_Aorta	5.75633e-11	2.95424e-07	-6.54993	NA	NA	NA	1	1	1	0	3	5.61701	-3.9885	4.84674	-4.16267	-5.40726	4.14357	NA	NA	1.9429e-08	6.6493e-05	1.25509e-06	3.1455e-05	6.39956e-08	3.41939e-05	NA	NA	1.29757e-05	0.00962074	0.00124331	0.0143043	5.94665e-05	0.0130527	NA	NA
MED24	3.8936e-10	6.982e-07	-6.25823	Artery_Tibial	4.28102e-10	1.77177e-06	6.24342	Artery_Coronary	5.75633e-11	5.87971e-07	-6.54993	NA	NA	NA	1	1	1	0	3	5.61701	-3.9885	4.84674	-4.16267	-5.40726	4.14357	NA	NA	1.9429e-08	6.6493e-05	1.25509e-06	3.1455e-05	6.39956e-08	3.41939e-05	NA	NA	1.29757e-05	0.00962074	0.00124331	0.0143043	6.47335e-05	0.0134452	NA	NA
MED24	3.8936e-10	6.982e-07	-6.25823	Artery_Tibial	4.28102e-10	1.77177e-06	6.24342	Artery_Tibial	1.02524e-10	4.59292e-07	6.46318	NA	NA	NA	1	1	1	0	3	5.61701	-3.9885	4.84674	-4.16267	5.97836	-3.99782	NA	NA	1.9429e-08	6.6493e-05	1.25509e-06	3.1455e-05	2.2539e-09	6.39273e-05	NA	NA	1.29757e-05	0.00962074	0.00124331	0.0143043	3.38413e-06	0.0177993	NA	NA
MED24	3.8936e-10	6.982e-07	-6.25823	Artery_Tibial	4.28102e-10	1.77177e-06	6.24342	Brain_Amygdala	9.57444e-10	4.32764e-06	6.11635	NA	NA	NA	1	1	1	0	3	5.61701	-3.9885	4.84674	-4.16267	5.23695	-3.74973	NA	NA	1.9429e-08	6.6493e-05	1.25509e-06	3.1455e-05	1.63253e-07	0.000177024	NA	NA	1.29757e-05	0.00962074	0.00124331	0.0143043	0.000240736	0.0457735	NA	NA
MED24	3.8936e-10	6.982e-07	-6.25823	Artery_Tibial	4.28102e-10	1.77177e-06	6.24342	Brain_Anterior_cingulate_cortex_BA24	5.75633e-11	6.23756e-07	-6.54993	NA	NA	NA	1	1	1	0	3	5.61701	-3.9885	4.84674	-4.16267	-5.40726	4.14357	NA	NA	1.9429e-08	6.6493e-05	1.25509e-06	3.1455e-05	6.39956e-08	3.41939e-05	NA	NA	1.29757e-05	0.00962074	0.00124331	0.0143043	0.000155933	0.0147537	NA	NA
MED24	3.8936e-10	6.982e-07	-6.25823	Artery_Tibial	4.28102e-10	1.77177e-06	6.24342	Brain_Caudate_basal_ganglia	3.33897e-10	1.19705e-06	6.28216	NA	NA	NA	1	1	1	0	3	5.61701	-3.9885	4.84674	-4.16267	5.84076	-3.8133	NA	NA	1.9429e-08	6.6493e-05	1.25509e-06	3.1455e-05	5.19627e-09	0.000137121	NA	NA	1.29757e-05	0.00962074	0.00124331	0.0143043	2.65769e-05	0.0384184	NA	NA
MED24	3.8936e-10	6.982e-07	-6.25823	Artery_Tibial	4.28102e-10	1.77177e-06	6.24342	Brain_Cerebellar_Hemisphere	5.75633e-11	2.16006e-07	-6.54993	NA	NA	NA	1	1	1	0	3	5.61701	-3.9885	4.84674	-4.16267	-5.40726	4.14357	NA	NA	1.9429e-08	6.6493e-05	1.25509e-06	3.1455e-05	6.39956e-08	3.41939e-05	NA	NA	1.29757e-05	0.00962074	0.00124331	0.0143043	9.96881e-05	0.0107233	NA	NA
MED24	3.8936e-10	6.982e-07	-6.25823	Artery_Tibial	4.28102e-10	1.77177e-06	6.24342	Brain_Cerebellum	5.75633e-11	2.95808e-07	-6.54993	NA	NA	NA	1	1	1	0	3	5.61701	-3.9885	4.84674	-4.16267	-5.40726	4.14357	NA	NA	1.9429e-08	6.6493e-05	1.25509e-06	3.1455e-05	6.39956e-08	3.41939e-05	NA	NA	1.29757e-05	0.00962074	0.00124331	0.0143043	0.000115938	0.0117358	NA	NA
MED24	3.8936e-10	6.982e-07	-6.25823	Artery_Tibial	4.28102e-10	1.77177e-06	6.24342	Brain_Cortex	1.02524e-10	4.53361e-07	-6.46318	NA	NA	NA	1	1	1	0	3	5.61701	-3.9885	4.84674	-4.16267	-5.96401	3.99782	NA	NA	1.9429e-08	6.6493e-05	1.25509e-06	3.1455e-05	2.46128e-09	6.39273e-05	NA	NA	1.29757e-05	0.00962074	0.00124331	0.0143043	6.27201e-06	0.0218663	NA	NA
MED24	3.8936e-10	6.982e-07	-6.25823	Artery_Tibial	4.28102e-10	1.77177e-06	6.24342	Brain_Frontal_Cortex_BA9	1.02524e-10	8.17594e-07	6.46318	NA	NA	NA	1	1	1	0	3	5.61701	-3.9885	4.84674	-4.16267	5.84438	-3.99782	NA	NA	1.9429e-08	6.6493e-05	1.25509e-06	3.1455e-05	5.08461e-09	6.39273e-05	NA	NA	1.29757e-05	0.00962074	0.00124331	0.0143043	1.17302e-05	0.0213065	NA	NA
MED24	3.8936e-10	6.982e-07	-6.25823	Artery_Tibial	4.28102e-10	1.77177e-06	6.24342	Brain_Hippocampus	3.33897e-10	2.27039e-06	-6.28216	NA	NA	NA	1	1	1	0	3	5.61701	-3.9885	4.84674	-4.16267	-5.43209	3.8133	NA	NA	1.9429e-08	6.6493e-05	1.25509e-06	3.1455e-05	5.56988e-08	0.000137121	NA	NA	1.29757e-05	0.00962074	0.00124331	0.0143043	0.000120521	0.0423606	NA	NA
MED24	3.8936e-10	6.982e-07	-6.25823	Artery_Tibial	4.28102e-10	1.77177e-06	6.24342	Brain_Hypothalamus	8.22122e-10	7.61524e-06	6.1406	NA	NA	NA	1	1	1	0	3	5.61701	-3.9885	4.84674	-4.16267	5.264	-3.76009	NA	NA	1.9429e-08	6.6493e-05	1.25509e-06	3.1455e-05	1.40952e-07	0.000169852	NA	NA	1.29757e-05	0.00962074	0.00124331	0.0143043	0.000199198	0.0349932	NA	NA
MED24	3.8936e-10	6.982e-07	-6.25823	Artery_Tibial	4.28102e-10	1.77177e-06	6.24342	Brain_Nucleus_accumbens_basal_ganglia	5.75633e-11	2.3623e-07	-6.54993	NA	NA	NA	1	1	1	0	3	5.61701	-3.9885	4.84674	-4.16267	-5.40726	4.14357	NA	NA	1.9429e-08	6.6493e-05	1.25509e-06	3.1455e-05	6.39956e-08	3.41939e-05	NA	NA	1.29757e-05	0.00962074	0.00124331	0.0143043	9.26442e-05	0.0125668	NA	NA
MED24	3.8936e-10	6.982e-07	-6.25823	Artery_Tibial	4.28102e-10	1.77177e-06	6.24342	Brain_Putamen_basal_ganglia	1.02524e-10	1.09613e-06	6.46318	NA	NA	NA	1	1	1	0	3	5.61701	-3.9885	4.84674	-4.16267	5.87801	-3.99782	NA	NA	1.9429e-08	6.6493e-05	1.25509e-06	3.1455e-05	4.15236e-09	6.39273e-05	NA	NA	1.29757e-05	0.00962074	0.00124331	0.0143043	1.56745e-05	0.0233077	NA	NA
MED24	3.8936e-10	6.982e-07	-6.25823	Artery_Tibial	4.28102e-10	1.77177e-06	6.24342	Brain_Spinal_cord_cervical_c-1	3.33897e-10	1.7092e-06	-6.28216	NA	NA	NA	1	1	1	0	3	5.61701	-3.9885	4.84674	-4.16267	-5.43209	3.8133	NA	NA	1.9429e-08	6.6493e-05	1.25509e-06	3.1455e-05	5.56988e-08	0.000137121	NA	NA	1.29757e-05	0.00962074	0.00124331	0.0143043	8.46658e-05	0.0427738	NA	NA
MED24	3.8936e-10	6.982e-07	-6.25823	Artery_Tibial	4.28102e-10	1.77177e-06	6.24342	Brain_Substantia_nigra	3.33897e-10	2.90841e-06	-6.28216	NA	NA	NA	1	1	1	0	3	5.61701	-3.9885	4.84674	-4.16267	-5.43209	3.8133	NA	NA	1.9429e-08	6.6493e-05	1.25509e-06	3.1455e-05	5.56988e-08	0.000137121	NA	NA	1.29757e-05	0.00962074	0.00124331	0.0143043	9.3741e-05	0.0349012	NA	NA
MED24	3.8936e-10	6.982e-07	-6.25823	Artery_Tibial	4.28102e-10	1.77177e-06	6.24342	Breast_Mammary_Tissue	5.75633e-11	1.95266e-07	-6.54993	NA	NA	NA	1	1	1	0	3	5.61701	-3.9885	4.84674	-4.16267	-5.40726	4.14357	NA	NA	1.9429e-08	6.6493e-05	1.25509e-06	3.1455e-05	6.39956e-08	3.41939e-05	NA	NA	1.29757e-05	0.00962074	0.00124331	0.0143043	5.5929e-05	0.0127371	NA	NA
MED24	3.8936e-10	6.982e-07	-6.25823	Artery_Tibial	4.28102e-10	1.77177e-06	6.24342	Cells_Cultured_fibroblasts	1.02524e-10	3.2295e-07	-6.46318	NA	NA	NA	1	1	1	0	3	5.61701	-3.9885	4.84674	-4.16267	-6.02418	3.99782	NA	NA	1.9429e-08	6.6493e-05	1.25509e-06	3.1455e-05	1.6997e-09	6.39273e-05	NA	NA	1.29757e-05	0.00962074	0.00124331	0.0143043	3.05766e-06	0.0169568	NA	NA
MED24	3.8936e-10	6.982e-07	-6.25823	Artery_Tibial	4.28102e-10	1.77177e-06	6.24342	Cells_EBV-transformed_lymphocytes	3.33897e-10	7.17956e-07	-6.28216	NA	NA	NA	1	1	1	0	3	5.61701	-3.9885	4.84674	-4.16267	-5.43209	3.8133	NA	NA	1.9429e-08	6.6493e-05	1.25509e-06	3.1455e-05	5.56988e-08	0.000137121	NA	NA	1.29757e-05	0.00962074	0.00124331	0.0143043	8.65969e-05	0.0281736	NA	NA
MED24	3.8936e-10	6.982e-07	-6.25823	Artery_Tibial	4.28102e-10	1.77177e-06	6.24342	Colon_Sigmoid	1.39457e-10	4.37784e-07	-6.41648	NA	NA	NA	1	1	1	0	3	5.61701	-3.9885	4.84674	-4.16267	-5.65466	3.82288	NA	NA	1.9429e-08	6.6493e-05	1.25509e-06	3.1455e-05	1.56156e-08	0.000131904	NA	NA	1.29757e-05	0.00962074	0.00124331	0.0143043	1.99831e-05	0.0291945	NA	NA
MED24	3.8936e-10	6.982e-07	-6.25823	Artery_Tibial	4.28102e-10	1.77177e-06	6.24342	Colon_Transverse	1.39457e-10	2.56552e-07	-6.41648	NA	NA	NA	1	1	1	0	3	5.61701	-3.9885	4.84674	-4.16267	-5.65466	3.82288	NA	NA	1.9429e-08	6.6493e-05	1.25509e-06	3.1455e-05	1.56156e-08	0.000131904	NA	NA	1.29757e-05	0.00962074	0.00124331	0.0143043	1.91464e-05	0.0325363	NA	NA
MED24	3.8936e-10	6.982e-07	-6.25823	Artery_Tibial	4.28102e-10	1.77177e-06	6.24342	Esophagus_Gastroesophageal_Junction	5.75633e-11	2.23648e-07	-6.54993	NA	NA	NA	1	1	1	0	3	5.61701	-3.9885	4.84674	-4.16267	-5.40726	4.14357	NA	NA	1.9429e-08	6.6493e-05	1.25509e-06	3.1455e-05	6.39956e-08	3.41939e-05	NA	NA	1.29757e-05	0.00962074	0.00124331	0.0143043	7.26504e-05	0.0127406	NA	NA
MED24	3.8936e-10	6.982e-07	-6.25823	Artery_Tibial	4.28102e-10	1.77177e-06	6.24342	Esophagus_Mucosa	1.02524e-10	2.62275e-07	-6.46318	NA	NA	NA	1	1	1	0	3	5.61701	-3.9885	4.84674	-4.16267	-6.06632	3.99782	NA	NA	1.9429e-08	6.6493e-05	1.25509e-06	3.1455e-05	1.30874e-09	6.39273e-05	NA	NA	1.29757e-05	0.00962074	0.00124331	0.0143043	1.44417e-06	0.023122	NA	NA
MED24	3.8936e-10	6.982e-07	-6.25823	Artery_Tibial	4.28102e-10	1.77177e-06	6.24342	Esophagus_Muscularis	5.75633e-11	1.97084e-07	-6.54993	NA	NA	NA	1	1	1	0	3	5.61701	-3.9885	4.84674	-4.16267	-5.40726	4.14357	NA	NA	1.9429e-08	6.6493e-05	1.25509e-06	3.1455e-05	6.39956e-08	3.41939e-05	NA	NA	1.29757e-05	0.00962074	0.00124331	0.0143043	6.12663e-05	0.0120581	NA	NA
MED24	3.8936e-10	6.982e-07	-6.25823	Artery_Tibial	4.28102e-10	1.77177e-06	6.24342	Heart_Atrial_Appendage	1.39457e-10	6.41015e-07	-6.41648	NA	NA	NA	1	1	1	0	3	5.61701	-3.9885	4.84674	-4.16267	-5.65466	3.82288	NA	NA	1.9429e-08	6.6493e-05	1.25509e-06	3.1455e-05	1.56156e-08	0.000131904	NA	NA	1.29757e-05	0.00962074	0.00124331	0.0143043	1.57103e-05	0.0279055	NA	NA
MED24	3.8936e-10	6.982e-07	-6.25823	Artery_Tibial	4.28102e-10	1.77177e-06	6.24342	Heart_Left_Ventricle	1.12685e-12	3.56021e-09	-7.11405	NA	NA	NA	1	1	1	0	3	5.61701	-3.9885	4.84674	-4.16267	-6.01708	4.40521	NA	NA	1.9429e-08	6.6493e-05	1.25509e-06	3.1455e-05	1.77589e-09	1.05681e-05	NA	NA	1.29757e-05	0.00962074	0.00124331	0.0143043	3.2063e-06	0.0055384	NA	NA
MED24	3.8936e-10	6.982e-07	-6.25823	Artery_Tibial	4.28102e-10	1.77177e-06	6.24342	Kidney_Cortex	1.02524e-10	2.28141e-07	6.46318	NA	NA	NA	1	1	1	0	3	5.61701	-3.9885	4.84674	-4.16267	5.99986	-3.99782	NA	NA	1.9429e-08	6.6493e-05	1.25509e-06	3.1455e-05	1.97484e-09	6.39273e-05	NA	NA	1.29757e-05	0.00962074	0.00124331	0.0143043	2.66703e-06	0.0258739	NA	NA
MED24	3.8936e-10	6.982e-07	-6.25823	Artery_Tibial	4.28102e-10	1.77177e-06	6.24342	Liver	3.33897e-10	8.20722e-07	-6.28216	NA	NA	NA	1	1	1	0	3	5.61701	-3.9885	4.84674	-4.16267	-5.43209	3.8133	NA	NA	1.9429e-08	6.6493e-05	1.25509e-06	3.1455e-05	5.56988e-08	0.000137121	NA	NA	1.29757e-05	0.00962074	0.00124331	0.0143043	6.52016e-05	0.0300065	NA	NA
MED24	3.8936e-10	6.982e-07	-6.25823	Artery_Tibial	4.28102e-10	1.77177e-06	6.24342	Lung	5.75633e-11	1.77185e-07	-6.54993	NA	NA	NA	1	1	1	0	3	5.61701	-3.9885	4.84674	-4.16267	-5.40726	4.14357	NA	NA	1.9429e-08	6.6493e-05	1.25509e-06	3.1455e-05	6.39956e-08	3.41939e-05	NA	NA	1.29757e-05	0.00962074	0.00124331	0.0143043	5.59352e-05	0.0121769	NA	NA
MED24	3.8936e-10	6.982e-07	-6.25823	Artery_Tibial	4.28102e-10	1.77177e-06	6.24342	Minor_Salivary_Gland	5.75633e-11	1.79879e-07	-6.54993	NA	NA	NA	1	1	1	0	3	5.61701	-3.9885	4.84674	-4.16267	-5.40726	4.14357	NA	NA	1.9429e-08	6.6493e-05	1.25509e-06	3.1455e-05	6.39956e-08	3.41939e-05	NA	NA	1.29757e-05	0.00962074	0.00124331	0.0143043	5.44913e-05	0.0145869	NA	NA
MED24	3.8936e-10	6.982e-07	-6.25823	Artery_Tibial	4.28102e-10	1.77177e-06	6.24342	Muscle_Skeletal	1.21209e-10	4.22085e-07	6.43781	NA	NA	NA	1	1	1	0	3	5.61701	-3.9885	4.84674	-4.16267	5.66569	-3.84246	NA	NA	1.9429e-08	6.6493e-05	1.25509e-06	3.1455e-05	1.46435e-08	0.00012181	NA	NA	1.29757e-05	0.00962074	0.00124331	0.0143043	1.40095e-05	0.0297426	NA	NA
MED24	3.8936e-10	6.982e-07	-6.25823	Artery_Tibial	4.28102e-10	1.77177e-06	6.24342	Nerve_Tibial	1.02524e-10	4.48696e-07	-6.46318	NA	NA	NA	1	1	1	0	3	5.61701	-3.9885	4.84674	-4.16267	-6.00546	3.99782	NA	NA	1.9429e-08	6.6493e-05	1.25509e-06	3.1455e-05	1.90795e-09	6.39273e-05	NA	NA	1.29757e-05	0.00962074	0.00124331	0.0143043	3.36263e-06	0.022611	NA	NA
MED24	3.8936e-10	6.982e-07	-6.25823	Artery_Tibial	4.28102e-10	1.77177e-06	6.24342	Ovary	5.75633e-11	1.59534e-07	-6.54993	NA	NA	NA	1	1	1	0	3	5.61701	-3.9885	4.84674	-4.16267	-5.40726	4.14357	NA	NA	1.9429e-08	6.6493e-05	1.25509e-06	3.1455e-05	6.39956e-08	3.41939e-05	NA	NA	1.29757e-05	0.00962074	0.00124331	0.0143043	4.69786e-05	0.013813	NA	NA
MED24	3.8936e-10	6.982e-07	-6.25823	Artery_Tibial	4.28102e-10	1.77177e-06	6.24342	Pancreas	1.02524e-10	2.95743e-07	-6.46318	NA	NA	NA	1	1	1	0	3	5.61701	-3.9885	4.84674	-4.16267	-5.48294	3.99782	NA	NA	1.9429e-08	6.6493e-05	1.25509e-06	3.1455e-05	4.18313e-08	6.39273e-05	NA	NA	1.29757e-05	0.00962074	0.00124331	0.0143043	4.98121e-05	0.0190109	NA	NA
MED24	3.8936e-10	6.982e-07	-6.25823	Artery_Tibial	4.28102e-10	1.77177e-06	6.24342	Pituitary	1.02524e-10	4.36167e-07	6.46318	NA	NA	NA	1	1	1	0	3	5.61701	-3.9885	4.84674	-4.16267	5.98824	-3.99782	NA	NA	1.9429e-08	6.6493e-05	1.25509e-06	3.1455e-05	2.12119e-09	6.39273e-05	NA	NA	1.29757e-05	0.00962074	0.00124331	0.0143043	4.23963e-06	0.0223386	NA	NA
MED24	3.8936e-10	6.982e-07	-6.25823	Artery_Tibial	4.28102e-10	1.77177e-06	6.24342	Prostate	1.02524e-10	3.22489e-07	6.46318	NA	NA	NA	1	1	1	0	3	5.61701	-3.9885	4.84674	-4.16267	5.85168	-3.99782	NA	NA	1.9429e-08	6.6493e-05	1.25509e-06	3.1455e-05	4.86625e-09	6.39273e-05	NA	NA	1.29757e-05	0.00962074	0.00124331	0.0143043	6.48788e-06	0.0191525	NA	NA
MED24	3.8936e-10	6.982e-07	-6.25823	Artery_Tibial	4.28102e-10	1.77177e-06	6.24342	Skin_Not_Sun_Exposed_Suprapubic	3.33897e-10	1.19346e-06	-6.28216	NA	NA	NA	1	1	1	0	3	5.61701	-3.9885	4.84674	-4.16267	-5.43209	3.8133	NA	NA	1.9429e-08	6.6493e-05	1.25509e-06	3.1455e-05	5.56988e-08	0.000137121	NA	NA	1.29757e-05	0.00962074	0.00124331	0.0143043	5.5684e-05	0.0343632	NA	NA
MED24	3.8936e-10	6.982e-07	-6.25823	Artery_Tibial	4.28102e-10	1.77177e-06	6.24342	Skin_Sun_Exposed_Lower_leg	5.75633e-11	2.33441e-07	-6.54993	NA	NA	NA	1	1	1	0	3	5.61701	-3.9885	4.84674	-4.16267	-5.40726	4.14357	NA	NA	1.9429e-08	6.6493e-05	1.25509e-06	3.1455e-05	6.39956e-08	3.41939e-05	NA	NA	1.29757e-05	0.00962074	0.00124331	0.0143043	7.30851e-05	0.0136241	NA	NA
MED24	3.8936e-10	6.982e-07	-6.25823	Artery_Tibial	4.28102e-10	1.77177e-06	6.24342	Small_Intestine_Terminal_Ileum	1.02524e-10	1.50577e-07	-6.46318	NA	NA	NA	1	1	1	0	3	5.61701	-3.9885	4.84674	-4.16267	-6.18076	3.99782	NA	NA	1.9429e-08	6.6493e-05	1.25509e-06	3.1455e-05	6.37932e-10	6.39273e-05	NA	NA	1.29757e-05	0.00962074	0.00124331	0.0143043	9.4666e-07	0.0170536	NA	NA
MED24	3.8936e-10	6.982e-07	-6.25823	Artery_Tibial	4.28102e-10	1.77177e-06	6.24342	Spleen	1.02524e-10	2.79834e-07	-6.46318	NA	NA	NA	1	1	1	0	3	5.61701	-3.9885	4.84674	-4.16267	-5.48294	3.99782	NA	NA	1.9429e-08	6.6493e-05	1.25509e-06	3.1455e-05	4.18313e-08	6.39273e-05	NA	NA	1.29757e-05	0.00962074	0.00124331	0.0143043	7.10449e-05	0.017589	NA	NA
MED24	3.8936e-10	6.982e-07	-6.25823	Artery_Tibial	4.28102e-10	1.77177e-06	6.24342	Stomach	5.75633e-11	2.6175e-07	-6.54993	NA	NA	NA	1	1	1	0	3	5.61701	-3.9885	4.84674	-4.16267	-5.40726	4.14357	NA	NA	1.9429e-08	6.6493e-05	1.25509e-06	3.1455e-05	6.39956e-08	3.41939e-05	NA	NA	1.29757e-05	0.00962074	0.00124331	0.0143043	6.37594e-05	0.0145314	NA	NA
MED24	3.8936e-10	6.982e-07	-6.25823	Artery_Tibial	4.28102e-10	1.77177e-06	6.24342	Testis	5.75633e-11	1.31159e-07	-6.54993	NA	NA	NA	1	1	1	0	3	5.61701	-3.9885	4.84674	-4.16267	-5.40726	4.14357	NA	NA	1.9429e-08	6.6493e-05	1.25509e-06	3.1455e-05	6.39956e-08	3.41939e-05	NA	NA	1.29757e-05	0.00962074	0.00124331	0.0143043	7.22823e-05	0.0122218	NA	NA
MED24	3.8936e-10	6.982e-07	-6.25823	Artery_Tibial	4.28102e-10	1.77177e-06	6.24342	Thyroid	5.75633e-11	1.32914e-07	-6.54993	NA	NA	NA	1	1	1	0	3	5.61701	-3.9885	4.84674	-4.16267	-5.40726	4.14357	NA	NA	1.9429e-08	6.6493e-05	1.25509e-06	3.1455e-05	6.39956e-08	3.41939e-05	NA	NA	1.29757e-05	0.00962074	0.00124331	0.0143043	5.58331e-05	0.0127305	NA	NA
MED24	3.8936e-10	6.982e-07	-6.25823	Artery_Tibial	4.28102e-10	1.77177e-06	6.24342	Uterus	1.02524e-10	4.28345e-07	-6.46318	NA	NA	NA	1	1	1	0	3	5.61701	-3.9885	4.84674	-4.16267	-6.20122	3.99782	NA	NA	1.9429e-08	6.6493e-05	1.25509e-06	3.1455e-05	5.60261e-10	6.39273e-05	NA	NA	1.29757e-05	0.00962074	0.00124331	0.0143043	6.95441e-07	0.0192953	NA	NA
MED24	3.8936e-10	6.982e-07	-6.25823	Artery_Tibial	4.28102e-10	1.77177e-06	6.24342	Vagina	1.02524e-10	3.11627e-07	-6.46318	NA	NA	NA	1	1	1	0	3	5.61701	-3.9885	4.84674	-4.16267	-6.08008	3.99782	NA	NA	1.9429e-08	6.6493e-05	1.25509e-06	3.1455e-05	1.20124e-09	6.39273e-05	NA	NA	1.29757e-05	0.00962074	0.00124331	0.0143043	1.4522e-06	0.0217581	NA	NA
MED24	3.8936e-10	6.982e-07	-6.25823	Artery_Tibial	4.28102e-10	1.77177e-06	6.24342	Whole_Blood	1.02524e-10	2.11381e-07	-6.46318	NA	NA	NA	1	1	1	0	3	5.61701	-3.9885	4.84674	-4.16267	-6.04235	3.99782	NA	NA	1.9429e-08	6.6493e-05	1.25509e-06	3.1455e-05	1.51888e-09	6.39273e-05	NA	NA	1.29757e-05	0.00962074	0.00124331	0.0143043	2.70596e-06	0.0139189	NA	NA
MED24	3.8936e-10	6.982e-07	-6.25823	Artery_Tibial	4.28102e-10	1.77177e-06	6.24342	smultixcan	3.93744e-13	1.61157e-09	5.76361	NA	NA	NA	1	1	1	0	3	5.61701	-3.9885	4.84674	-4.16267	5.5144	-3.67246	NA	NA	1.9429e-08	6.6493e-05	1.25509e-06	3.1455e-05	1.42683e-08	1.50063e-06	NA	NA	1.29757e-05	0.00962074	0.00124331	0.0143043	1.53855e-05	0.00116116	NA	NA
MED24	3.8936e-10	6.982e-07	-6.25823	Brain_Anterior_cingulate_cortex_BA24	5.84802e-09	1.78855e-05	-5.82105	Adipose_Subcutaneous	1.02524e-10	2.81573e-07	-6.46318	NA	NA	NA	1	1	1	0	3	5.61701	-3.9885	-4.3079	4.03342	-6.01213	3.99782	NA	NA	1.9429e-08	6.6493e-05	1.64814e-05	5.49713e-05	1.83101e-09	6.39273e-05	NA	NA	1.29757e-05	0.00962074	0.0100875	0.015209	2.77048e-06	0.0205093	NA	NA
MED24	3.8936e-10	6.982e-07	-6.25823	Brain_Anterior_cingulate_cortex_BA24	5.84802e-09	1.78855e-05	-5.82105	Adipose_Visceral_Omentum	1.02524e-10	3.26498e-07	6.46318	NA	NA	NA	1	1	1	0	3	5.61701	-3.9885	-4.3079	4.03342	5.95342	-3.99782	NA	NA	1.9429e-08	6.6493e-05	1.64814e-05	5.49713e-05	2.62593e-09	6.39273e-05	NA	NA	1.29757e-05	0.00962074	0.0100875	0.015209	4.01565e-06	0.0189099	NA	NA
MED24	3.8936e-10	6.982e-07	-6.25823	Brain_Anterior_cingulate_cortex_BA24	5.84802e-09	1.78855e-05	-5.82105	Adrenal_Gland	5.75633e-11	2.2749e-07	-6.54993	NA	NA	NA	1	1	1	0	3	5.61701	-3.9885	-4.3079	4.03342	-5.40726	4.14357	NA	NA	1.9429e-08	6.6493e-05	1.64814e-05	5.49713e-05	6.39956e-08	3.41939e-05	NA	NA	1.29757e-05	0.00962074	0.0100875	0.015209	6.04675e-05	0.0111937	NA	NA
MED24	3.8936e-10	6.982e-07	-6.25823	Brain_Anterior_cingulate_cortex_BA24	5.84802e-09	1.78855e-05	-5.82105	Artery_Aorta	5.75633e-11	2.95424e-07	-6.54993	NA	NA	NA	1	1	1	0	3	5.61701	-3.9885	-4.3079	4.03342	-5.40726	4.14357	NA	NA	1.9429e-08	6.6493e-05	1.64814e-05	5.49713e-05	6.39956e-08	3.41939e-05	NA	NA	1.29757e-05	0.00962074	0.0100875	0.015209	5.94665e-05	0.0130527	NA	NA
MED24	3.8936e-10	6.982e-07	-6.25823	Brain_Anterior_cingulate_cortex_BA24	5.84802e-09	1.78855e-05	-5.82105	Artery_Coronary	5.75633e-11	5.87971e-07	-6.54993	NA	NA	NA	1	1	1	0	3	5.61701	-3.9885	-4.3079	4.03342	-5.40726	4.14357	NA	NA	1.9429e-08	6.6493e-05	1.64814e-05	5.49713e-05	6.39956e-08	3.41939e-05	NA	NA	1.29757e-05	0.00962074	0.0100875	0.015209	6.47335e-05	0.0134452	NA	NA
MED24	3.8936e-10	6.982e-07	-6.25823	Brain_Anterior_cingulate_cortex_BA24	5.84802e-09	1.78855e-05	-5.82105	Artery_Tibial	1.02524e-10	4.59292e-07	6.46318	NA	NA	NA	1	1	1	0	3	5.61701	-3.9885	-4.3079	4.03342	5.97836	-3.99782	NA	NA	1.9429e-08	6.6493e-05	1.64814e-05	5.49713e-05	2.2539e-09	6.39273e-05	NA	NA	1.29757e-05	0.00962074	0.0100875	0.015209	3.38413e-06	0.0177993	NA	NA
MED24	3.8936e-10	6.982e-07	-6.25823	Brain_Anterior_cingulate_cortex_BA24	5.84802e-09	1.78855e-05	-5.82105	Brain_Amygdala	9.57444e-10	4.32764e-06	6.11635	NA	NA	NA	1	1	1	0	3	5.61701	-3.9885	-4.3079	4.03342	5.23695	-3.74973	NA	NA	1.9429e-08	6.6493e-05	1.64814e-05	5.49713e-05	1.63253e-07	0.000177024	NA	NA	1.29757e-05	0.00962074	0.0100875	0.015209	0.000240736	0.0457735	NA	NA
MED24	3.8936e-10	6.982e-07	-6.25823	Brain_Anterior_cingulate_cortex_BA24	5.84802e-09	1.78855e-05	-5.82105	Brain_Anterior_cingulate_cortex_BA24	5.75633e-11	6.23756e-07	-6.54993	NA	NA	NA	1	1	1	0	3	5.61701	-3.9885	-4.3079	4.03342	-5.40726	4.14357	NA	NA	1.9429e-08	6.6493e-05	1.64814e-05	5.49713e-05	6.39956e-08	3.41939e-05	NA	NA	1.29757e-05	0.00962074	0.0100875	0.015209	0.000155933	0.0147537	NA	NA
MED24	3.8936e-10	6.982e-07	-6.25823	Brain_Anterior_cingulate_cortex_BA24	5.84802e-09	1.78855e-05	-5.82105	Brain_Caudate_basal_ganglia	3.33897e-10	1.19705e-06	6.28216	NA	NA	NA	1	1	1	0	3	5.61701	-3.9885	-4.3079	4.03342	5.84076	-3.8133	NA	NA	1.9429e-08	6.6493e-05	1.64814e-05	5.49713e-05	5.19627e-09	0.000137121	NA	NA	1.29757e-05	0.00962074	0.0100875	0.015209	2.65769e-05	0.0384184	NA	NA
MED24	3.8936e-10	6.982e-07	-6.25823	Brain_Anterior_cingulate_cortex_BA24	5.84802e-09	1.78855e-05	-5.82105	Brain_Cerebellar_Hemisphere	5.75633e-11	2.16006e-07	-6.54993	NA	NA	NA	1	1	1	0	3	5.61701	-3.9885	-4.3079	4.03342	-5.40726	4.14357	NA	NA	1.9429e-08	6.6493e-05	1.64814e-05	5.49713e-05	6.39956e-08	3.41939e-05	NA	NA	1.29757e-05	0.00962074	0.0100875	0.015209	9.96881e-05	0.0107233	NA	NA
MED24	3.8936e-10	6.982e-07	-6.25823	Brain_Anterior_cingulate_cortex_BA24	5.84802e-09	1.78855e-05	-5.82105	Brain_Cerebellum	5.75633e-11	2.95808e-07	-6.54993	NA	NA	NA	1	1	1	0	3	5.61701	-3.9885	-4.3079	4.03342	-5.40726	4.14357	NA	NA	1.9429e-08	6.6493e-05	1.64814e-05	5.49713e-05	6.39956e-08	3.41939e-05	NA	NA	1.29757e-05	0.00962074	0.0100875	0.015209	0.000115938	0.0117358	NA	NA
MED24	3.8936e-10	6.982e-07	-6.25823	Brain_Anterior_cingulate_cortex_BA24	5.84802e-09	1.78855e-05	-5.82105	Brain_Cortex	1.02524e-10	4.53361e-07	-6.46318	NA	NA	NA	1	1	1	0	3	5.61701	-3.9885	-4.3079	4.03342	-5.96401	3.99782	NA	NA	1.9429e-08	6.6493e-05	1.64814e-05	5.49713e-05	2.46128e-09	6.39273e-05	NA	NA	1.29757e-05	0.00962074	0.0100875	0.015209	6.27201e-06	0.0218663	NA	NA
MED24	3.8936e-10	6.982e-07	-6.25823	Brain_Anterior_cingulate_cortex_BA24	5.84802e-09	1.78855e-05	-5.82105	Brain_Frontal_Cortex_BA9	1.02524e-10	8.17594e-07	6.46318	NA	NA	NA	1	1	1	0	3	5.61701	-3.9885	-4.3079	4.03342	5.84438	-3.99782	NA	NA	1.9429e-08	6.6493e-05	1.64814e-05	5.49713e-05	5.08461e-09	6.39273e-05	NA	NA	1.29757e-05	0.00962074	0.0100875	0.015209	1.17302e-05	0.0213065	NA	NA
MED24	3.8936e-10	6.982e-07	-6.25823	Brain_Anterior_cingulate_cortex_BA24	5.84802e-09	1.78855e-05	-5.82105	Brain_Hippocampus	3.33897e-10	2.27039e-06	-6.28216	NA	NA	NA	1	1	1	0	3	5.61701	-3.9885	-4.3079	4.03342	-5.43209	3.8133	NA	NA	1.9429e-08	6.6493e-05	1.64814e-05	5.49713e-05	5.56988e-08	0.000137121	NA	NA	1.29757e-05	0.00962074	0.0100875	0.015209	0.000120521	0.0423606	NA	NA
MED24	3.8936e-10	6.982e-07	-6.25823	Brain_Anterior_cingulate_cortex_BA24	5.84802e-09	1.78855e-05	-5.82105	Brain_Hypothalamus	8.22122e-10	7.61524e-06	6.1406	NA	NA	NA	1	1	1	0	3	5.61701	-3.9885	-4.3079	4.03342	5.264	-3.76009	NA	NA	1.9429e-08	6.6493e-05	1.64814e-05	5.49713e-05	1.40952e-07	0.000169852	NA	NA	1.29757e-05	0.00962074	0.0100875	0.015209	0.000199198	0.0349932	NA	NA
MED24	3.8936e-10	6.982e-07	-6.25823	Brain_Anterior_cingulate_cortex_BA24	5.84802e-09	1.78855e-05	-5.82105	Brain_Nucleus_accumbens_basal_ganglia	5.75633e-11	2.3623e-07	-6.54993	NA	NA	NA	1	1	1	0	3	5.61701	-3.9885	-4.3079	4.03342	-5.40726	4.14357	NA	NA	1.9429e-08	6.6493e-05	1.64814e-05	5.49713e-05	6.39956e-08	3.41939e-05	NA	NA	1.29757e-05	0.00962074	0.0100875	0.015209	9.26442e-05	0.0125668	NA	NA
MED24	3.8936e-10	6.982e-07	-6.25823	Brain_Anterior_cingulate_cortex_BA24	5.84802e-09	1.78855e-05	-5.82105	Brain_Putamen_basal_ganglia	1.02524e-10	1.09613e-06	6.46318	NA	NA	NA	1	1	1	0	3	5.61701	-3.9885	-4.3079	4.03342	5.87801	-3.99782	NA	NA	1.9429e-08	6.6493e-05	1.64814e-05	5.49713e-05	4.15236e-09	6.39273e-05	NA	NA	1.29757e-05	0.00962074	0.0100875	0.015209	1.56745e-05	0.0233077	NA	NA
MED24	3.8936e-10	6.982e-07	-6.25823	Brain_Anterior_cingulate_cortex_BA24	5.84802e-09	1.78855e-05	-5.82105	Brain_Spinal_cord_cervical_c-1	3.33897e-10	1.7092e-06	-6.28216	NA	NA	NA	1	1	1	0	3	5.61701	-3.9885	-4.3079	4.03342	-5.43209	3.8133	NA	NA	1.9429e-08	6.6493e-05	1.64814e-05	5.49713e-05	5.56988e-08	0.000137121	NA	NA	1.29757e-05	0.00962074	0.0100875	0.015209	8.46658e-05	0.0427738	NA	NA
MED24	3.8936e-10	6.982e-07	-6.25823	Brain_Anterior_cingulate_cortex_BA24	5.84802e-09	1.78855e-05	-5.82105	Brain_Substantia_nigra	3.33897e-10	2.90841e-06	-6.28216	NA	NA	NA	1	1	1	0	3	5.61701	-3.9885	-4.3079	4.03342	-5.43209	3.8133	NA	NA	1.9429e-08	6.6493e-05	1.64814e-05	5.49713e-05	5.56988e-08	0.000137121	NA	NA	1.29757e-05	0.00962074	0.0100875	0.015209	9.3741e-05	0.0349012	NA	NA
MED24	3.8936e-10	6.982e-07	-6.25823	Brain_Anterior_cingulate_cortex_BA24	5.84802e-09	1.78855e-05	-5.82105	Breast_Mammary_Tissue	5.75633e-11	1.95266e-07	-6.54993	NA	NA	NA	1	1	1	0	3	5.61701	-3.9885	-4.3079	4.03342	-5.40726	4.14357	NA	NA	1.9429e-08	6.6493e-05	1.64814e-05	5.49713e-05	6.39956e-08	3.41939e-05	NA	NA	1.29757e-05	0.00962074	0.0100875	0.015209	5.5929e-05	0.0127371	NA	NA
MED24	3.8936e-10	6.982e-07	-6.25823	Brain_Anterior_cingulate_cortex_BA24	5.84802e-09	1.78855e-05	-5.82105	Cells_Cultured_fibroblasts	1.02524e-10	3.2295e-07	-6.46318	NA	NA	NA	1	1	1	0	3	5.61701	-3.9885	-4.3079	4.03342	-6.02418	3.99782	NA	NA	1.9429e-08	6.6493e-05	1.64814e-05	5.49713e-05	1.6997e-09	6.39273e-05	NA	NA	1.29757e-05	0.00962074	0.0100875	0.015209	3.05766e-06	0.0169568	NA	NA
MED24	3.8936e-10	6.982e-07	-6.25823	Brain_Anterior_cingulate_cortex_BA24	5.84802e-09	1.78855e-05	-5.82105	Cells_EBV-transformed_lymphocytes	3.33897e-10	7.17956e-07	-6.28216	NA	NA	NA	1	1	1	0	3	5.61701	-3.9885	-4.3079	4.03342	-5.43209	3.8133	NA	NA	1.9429e-08	6.6493e-05	1.64814e-05	5.49713e-05	5.56988e-08	0.000137121	NA	NA	1.29757e-05	0.00962074	0.0100875	0.015209	8.65969e-05	0.0281736	NA	NA
MED24	3.8936e-10	6.982e-07	-6.25823	Brain_Anterior_cingulate_cortex_BA24	5.84802e-09	1.78855e-05	-5.82105	Colon_Sigmoid	1.39457e-10	4.37784e-07	-6.41648	NA	NA	NA	1	1	1	0	3	5.61701	-3.9885	-4.3079	4.03342	-5.65466	3.82288	NA	NA	1.9429e-08	6.6493e-05	1.64814e-05	5.49713e-05	1.56156e-08	0.000131904	NA	NA	1.29757e-05	0.00962074	0.0100875	0.015209	1.99831e-05	0.0291945	NA	NA
MED24	3.8936e-10	6.982e-07	-6.25823	Brain_Anterior_cingulate_cortex_BA24	5.84802e-09	1.78855e-05	-5.82105	Colon_Transverse	1.39457e-10	2.56552e-07	-6.41648	NA	NA	NA	1	1	1	0	3	5.61701	-3.9885	-4.3079	4.03342	-5.65466	3.82288	NA	NA	1.9429e-08	6.6493e-05	1.64814e-05	5.49713e-05	1.56156e-08	0.000131904	NA	NA	1.29757e-05	0.00962074	0.0100875	0.015209	1.91464e-05	0.0325363	NA	NA
MED24	3.8936e-10	6.982e-07	-6.25823	Brain_Anterior_cingulate_cortex_BA24	5.84802e-09	1.78855e-05	-5.82105	Esophagus_Gastroesophageal_Junction	5.75633e-11	2.23648e-07	-6.54993	NA	NA	NA	1	1	1	0	3	5.61701	-3.9885	-4.3079	4.03342	-5.40726	4.14357	NA	NA	1.9429e-08	6.6493e-05	1.64814e-05	5.49713e-05	6.39956e-08	3.41939e-05	NA	NA	1.29757e-05	0.00962074	0.0100875	0.015209	7.26504e-05	0.0127406	NA	NA
MED24	3.8936e-10	6.982e-07	-6.25823	Brain_Anterior_cingulate_cortex_BA24	5.84802e-09	1.78855e-05	-5.82105	Esophagus_Mucosa	1.02524e-10	2.62275e-07	-6.46318	NA	NA	NA	1	1	1	0	3	5.61701	-3.9885	-4.3079	4.03342	-6.06632	3.99782	NA	NA	1.9429e-08	6.6493e-05	1.64814e-05	5.49713e-05	1.30874e-09	6.39273e-05	NA	NA	1.29757e-05	0.00962074	0.0100875	0.015209	1.44417e-06	0.023122	NA	NA
MED24	3.8936e-10	6.982e-07	-6.25823	Brain_Anterior_cingulate_cortex_BA24	5.84802e-09	1.78855e-05	-5.82105	Esophagus_Muscularis	5.75633e-11	1.97084e-07	-6.54993	NA	NA	NA	1	1	1	0	3	5.61701	-3.9885	-4.3079	4.03342	-5.40726	4.14357	NA	NA	1.9429e-08	6.6493e-05	1.64814e-05	5.49713e-05	6.39956e-08	3.41939e-05	NA	NA	1.29757e-05	0.00962074	0.0100875	0.015209	6.12663e-05	0.0120581	NA	NA
MED24	3.8936e-10	6.982e-07	-6.25823	Brain_Anterior_cingulate_cortex_BA24	5.84802e-09	1.78855e-05	-5.82105	Heart_Atrial_Appendage	1.39457e-10	6.41015e-07	-6.41648	NA	NA	NA	1	1	1	0	3	5.61701	-3.9885	-4.3079	4.03342	-5.65466	3.82288	NA	NA	1.9429e-08	6.6493e-05	1.64814e-05	5.49713e-05	1.56156e-08	0.000131904	NA	NA	1.29757e-05	0.00962074	0.0100875	0.015209	1.57103e-05	0.0279055	NA	NA
MED24	3.8936e-10	6.982e-07	-6.25823	Brain_Anterior_cingulate_cortex_BA24	5.84802e-09	1.78855e-05	-5.82105	Heart_Left_Ventricle	1.12685e-12	3.56021e-09	-7.11405	NA	NA	NA	1	1	1	0	3	5.61701	-3.9885	-4.3079	4.03342	-6.01708	4.40521	NA	NA	1.9429e-08	6.6493e-05	1.64814e-05	5.49713e-05	1.77589e-09	1.05681e-05	NA	NA	1.29757e-05	0.00962074	0.0100875	0.015209	3.2063e-06	0.0055384	NA	NA
MED24	3.8936e-10	6.982e-07	-6.25823	Brain_Anterior_cingulate_cortex_BA24	5.84802e-09	1.78855e-05	-5.82105	Kidney_Cortex	1.02524e-10	2.28141e-07	6.46318	NA	NA	NA	1	1	1	0	3	5.61701	-3.9885	-4.3079	4.03342	5.99986	-3.99782	NA	NA	1.9429e-08	6.6493e-05	1.64814e-05	5.49713e-05	1.97484e-09	6.39273e-05	NA	NA	1.29757e-05	0.00962074	0.0100875	0.015209	2.66703e-06	0.0258739	NA	NA
MED24	3.8936e-10	6.982e-07	-6.25823	Brain_Anterior_cingulate_cortex_BA24	5.84802e-09	1.78855e-05	-5.82105	Liver	3.33897e-10	8.20722e-07	-6.28216	NA	NA	NA	1	1	1	0	3	5.61701	-3.9885	-4.3079	4.03342	-5.43209	3.8133	NA	NA	1.9429e-08	6.6493e-05	1.64814e-05	5.49713e-05	5.56988e-08	0.000137121	NA	NA	1.29757e-05	0.00962074	0.0100875	0.015209	6.52016e-05	0.0300065	NA	NA
MED24	3.8936e-10	6.982e-07	-6.25823	Brain_Anterior_cingulate_cortex_BA24	5.84802e-09	1.78855e-05	-5.82105	Lung	5.75633e-11	1.77185e-07	-6.54993	NA	NA	NA	1	1	1	0	3	5.61701	-3.9885	-4.3079	4.03342	-5.40726	4.14357	NA	NA	1.9429e-08	6.6493e-05	1.64814e-05	5.49713e-05	6.39956e-08	3.41939e-05	NA	NA	1.29757e-05	0.00962074	0.0100875	0.015209	5.59352e-05	0.0121769	NA	NA
MED24	3.8936e-10	6.982e-07	-6.25823	Brain_Anterior_cingulate_cortex_BA24	5.84802e-09	1.78855e-05	-5.82105	Minor_Salivary_Gland	5.75633e-11	1.79879e-07	-6.54993	NA	NA	NA	1	1	1	0	3	5.61701	-3.9885	-4.3079	4.03342	-5.40726	4.14357	NA	NA	1.9429e-08	6.6493e-05	1.64814e-05	5.49713e-05	6.39956e-08	3.41939e-05	NA	NA	1.29757e-05	0.00962074	0.0100875	0.015209	5.44913e-05	0.0145869	NA	NA
MED24	3.8936e-10	6.982e-07	-6.25823	Brain_Anterior_cingulate_cortex_BA24	5.84802e-09	1.78855e-05	-5.82105	Muscle_Skeletal	1.21209e-10	4.22085e-07	6.43781	NA	NA	NA	1	1	1	0	3	5.61701	-3.9885	-4.3079	4.03342	5.66569	-3.84246	NA	NA	1.9429e-08	6.6493e-05	1.64814e-05	5.49713e-05	1.46435e-08	0.00012181	NA	NA	1.29757e-05	0.00962074	0.0100875	0.015209	1.40095e-05	0.0297426	NA	NA
MED24	3.8936e-10	6.982e-07	-6.25823	Brain_Anterior_cingulate_cortex_BA24	5.84802e-09	1.78855e-05	-5.82105	Nerve_Tibial	1.02524e-10	4.48696e-07	-6.46318	NA	NA	NA	1	1	1	0	3	5.61701	-3.9885	-4.3079	4.03342	-6.00546	3.99782	NA	NA	1.9429e-08	6.6493e-05	1.64814e-05	5.49713e-05	1.90795e-09	6.39273e-05	NA	NA	1.29757e-05	0.00962074	0.0100875	0.015209	3.36263e-06	0.022611	NA	NA
MED24	3.8936e-10	6.982e-07	-6.25823	Brain_Anterior_cingulate_cortex_BA24	5.84802e-09	1.78855e-05	-5.82105	Ovary	5.75633e-11	1.59534e-07	-6.54993	NA	NA	NA	1	1	1	0	3	5.61701	-3.9885	-4.3079	4.03342	-5.40726	4.14357	NA	NA	1.9429e-08	6.6493e-05	1.64814e-05	5.49713e-05	6.39956e-08	3.41939e-05	NA	NA	1.29757e-05	0.00962074	0.0100875	0.015209	4.69786e-05	0.013813	NA	NA
MED24	3.8936e-10	6.982e-07	-6.25823	Brain_Anterior_cingulate_cortex_BA24	5.84802e-09	1.78855e-05	-5.82105	Pancreas	1.02524e-10	2.95743e-07	-6.46318	NA	NA	NA	1	1	1	0	3	5.61701	-3.9885	-4.3079	4.03342	-5.48294	3.99782	NA	NA	1.9429e-08	6.6493e-05	1.64814e-05	5.49713e-05	4.18313e-08	6.39273e-05	NA	NA	1.29757e-05	0.00962074	0.0100875	0.015209	4.98121e-05	0.0190109	NA	NA
MED24	3.8936e-10	6.982e-07	-6.25823	Brain_Anterior_cingulate_cortex_BA24	5.84802e-09	1.78855e-05	-5.82105	Pituitary	1.02524e-10	4.36167e-07	6.46318	NA	NA	NA	1	1	1	0	3	5.61701	-3.9885	-4.3079	4.03342	5.98824	-3.99782	NA	NA	1.9429e-08	6.6493e-05	1.64814e-05	5.49713e-05	2.12119e-09	6.39273e-05	NA	NA	1.29757e-05	0.00962074	0.0100875	0.015209	4.23963e-06	0.0223386	NA	NA
MED24	3.8936e-10	6.982e-07	-6.25823	Brain_Anterior_cingulate_cortex_BA24	5.84802e-09	1.78855e-05	-5.82105	Prostate	1.02524e-10	3.22489e-07	6.46318	NA	NA	NA	1	1	1	0	3	5.61701	-3.9885	-4.3079	4.03342	5.85168	-3.99782	NA	NA	1.9429e-08	6.6493e-05	1.64814e-05	5.49713e-05	4.86625e-09	6.39273e-05	NA	NA	1.29757e-05	0.00962074	0.0100875	0.015209	6.48788e-06	0.0191525	NA	NA
MED24	3.8936e-10	6.982e-07	-6.25823	Brain_Anterior_cingulate_cortex_BA24	5.84802e-09	1.78855e-05	-5.82105	Skin_Not_Sun_Exposed_Suprapubic	3.33897e-10	1.19346e-06	-6.28216	NA	NA	NA	1	1	1	0	3	5.61701	-3.9885	-4.3079	4.03342	-5.43209	3.8133	NA	NA	1.9429e-08	6.6493e-05	1.64814e-05	5.49713e-05	5.56988e-08	0.000137121	NA	NA	1.29757e-05	0.00962074	0.0100875	0.015209	5.5684e-05	0.0343632	NA	NA
MED24	3.8936e-10	6.982e-07	-6.25823	Brain_Anterior_cingulate_cortex_BA24	5.84802e-09	1.78855e-05	-5.82105	Skin_Sun_Exposed_Lower_leg	5.75633e-11	2.33441e-07	-6.54993	NA	NA	NA	1	1	1	0	3	5.61701	-3.9885	-4.3079	4.03342	-5.40726	4.14357	NA	NA	1.9429e-08	6.6493e-05	1.64814e-05	5.49713e-05	6.39956e-08	3.41939e-05	NA	NA	1.29757e-05	0.00962074	0.0100875	0.015209	7.30851e-05	0.0136241	NA	NA
MED24	3.8936e-10	6.982e-07	-6.25823	Brain_Anterior_cingulate_cortex_BA24	5.84802e-09	1.78855e-05	-5.82105	Small_Intestine_Terminal_Ileum	1.02524e-10	1.50577e-07	-6.46318	NA	NA	NA	1	1	1	0	3	5.61701	-3.9885	-4.3079	4.03342	-6.18076	3.99782	NA	NA	1.9429e-08	6.6493e-05	1.64814e-05	5.49713e-05	6.37932e-10	6.39273e-05	NA	NA	1.29757e-05	0.00962074	0.0100875	0.015209	9.4666e-07	0.0170536	NA	NA
MED24	3.8936e-10	6.982e-07	-6.25823	Brain_Anterior_cingulate_cortex_BA24	5.84802e-09	1.78855e-05	-5.82105	Spleen	1.02524e-10	2.79834e-07	-6.46318	NA	NA	NA	1	1	1	0	3	5.61701	-3.9885	-4.3079	4.03342	-5.48294	3.99782	NA	NA	1.9429e-08	6.6493e-05	1.64814e-05	5.49713e-05	4.18313e-08	6.39273e-05	NA	NA	1.29757e-05	0.00962074	0.0100875	0.015209	7.10449e-05	0.017589	NA	NA
MED24	3.8936e-10	6.982e-07	-6.25823	Brain_Anterior_cingulate_cortex_BA24	5.84802e-09	1.78855e-05	-5.82105	Stomach	5.75633e-11	2.6175e-07	-6.54993	NA	NA	NA	1	1	1	0	3	5.61701	-3.9885	-4.3079	4.03342	-5.40726	4.14357	NA	NA	1.9429e-08	6.6493e-05	1.64814e-05	5.49713e-05	6.39956e-08	3.41939e-05	NA	NA	1.29757e-05	0.00962074	0.0100875	0.015209	6.37594e-05	0.0145314	NA	NA
MED24	3.8936e-10	6.982e-07	-6.25823	Brain_Anterior_cingulate_cortex_BA24	5.84802e-09	1.78855e-05	-5.82105	Testis	5.75633e-11	1.31159e-07	-6.54993	NA	NA	NA	1	1	1	0	3	5.61701	-3.9885	-4.3079	4.03342	-5.40726	4.14357	NA	NA	1.9429e-08	6.6493e-05	1.64814e-05	5.49713e-05	6.39956e-08	3.41939e-05	NA	NA	1.29757e-05	0.00962074	0.0100875	0.015209	7.22823e-05	0.0122218	NA	NA
MED24	3.8936e-10	6.982e-07	-6.25823	Brain_Anterior_cingulate_cortex_BA24	5.84802e-09	1.78855e-05	-5.82105	Thyroid	5.75633e-11	1.32914e-07	-6.54993	NA	NA	NA	1	1	1	0	3	5.61701	-3.9885	-4.3079	4.03342	-5.40726	4.14357	NA	NA	1.9429e-08	6.6493e-05	1.64814e-05	5.49713e-05	6.39956e-08	3.41939e-05	NA	NA	1.29757e-05	0.00962074	0.0100875	0.015209	5.58331e-05	0.0127305	NA	NA
MED24	3.8936e-10	6.982e-07	-6.25823	Brain_Anterior_cingulate_cortex_BA24	5.84802e-09	1.78855e-05	-5.82105	Uterus	1.02524e-10	4.28345e-07	-6.46318	NA	NA	NA	1	1	1	0	3	5.61701	-3.9885	-4.3079	4.03342	-6.20122	3.99782	NA	NA	1.9429e-08	6.6493e-05	1.64814e-05	5.49713e-05	5.60261e-10	6.39273e-05	NA	NA	1.29757e-05	0.00962074	0.0100875	0.015209	6.95441e-07	0.0192953	NA	NA
MED24	3.8936e-10	6.982e-07	-6.25823	Brain_Anterior_cingulate_cortex_BA24	5.84802e-09	1.78855e-05	-5.82105	Vagina	1.02524e-10	3.11627e-07	-6.46318	NA	NA	NA	1	1	1	0	3	5.61701	-3.9885	-4.3079	4.03342	-6.08008	3.99782	NA	NA	1.9429e-08	6.6493e-05	1.64814e-05	5.49713e-05	1.20124e-09	6.39273e-05	NA	NA	1.29757e-05	0.00962074	0.0100875	0.015209	1.4522e-06	0.0217581	NA	NA
MED24	3.8936e-10	6.982e-07	-6.25823	Brain_Anterior_cingulate_cortex_BA24	5.84802e-09	1.78855e-05	-5.82105	Whole_Blood	1.02524e-10	2.11381e-07	-6.46318	NA	NA	NA	1	1	1	0	3	5.61701	-3.9885	-4.3079	4.03342	-6.04235	3.99782	NA	NA	1.9429e-08	6.6493e-05	1.64814e-05	5.49713e-05	1.51888e-09	6.39273e-05	NA	NA	1.29757e-05	0.00962074	0.0100875	0.015209	2.70596e-06	0.0139189	NA	NA
MED24	3.8936e-10	6.982e-07	-6.25823	Brain_Anterior_cingulate_cortex_BA24	5.84802e-09	1.78855e-05	-5.82105	smultixcan	3.93744e-13	1.61157e-09	5.76361	NA	NA	NA	1	1	1	0	3	5.61701	-3.9885	-4.3079	4.03342	5.5144	-3.67246	NA	NA	1.9429e-08	6.6493e-05	1.64814e-05	5.49713e-05	1.42683e-08	1.50063e-06	NA	NA	1.29757e-05	0.00962074	0.0100875	0.015209	1.53855e-05	0.00116116	NA	NA
MED24	3.8936e-10	6.982e-07	-6.25823	Brain_Frontal_Cortex_BA9	3.02698e-10	1.76942e-06	-6.29739	Adipose_Subcutaneous	1.02524e-10	2.81573e-07	-6.46318	NA	NA	NA	1	1	1	0	3	5.61701	-3.9885	-5.68349	3.65633	-6.01213	3.99782	NA	NA	1.9429e-08	6.6493e-05	1.31977e-08	0.000255855	1.83101e-09	6.39273e-05	NA	NA	1.29757e-05	0.00962074	1.60867e-05	0.0434829	2.77048e-06	0.0205093	NA	NA
MED24	3.8936e-10	6.982e-07	-6.25823	Brain_Frontal_Cortex_BA9	3.02698e-10	1.76942e-06	-6.29739	Adipose_Visceral_Omentum	1.02524e-10	3.26498e-07	6.46318	NA	NA	NA	1	1	1	0	3	5.61701	-3.9885	-5.68349	3.65633	5.95342	-3.99782	NA	NA	1.9429e-08	6.6493e-05	1.31977e-08	0.000255855	2.62593e-09	6.39273e-05	NA	NA	1.29757e-05	0.00962074	1.60867e-05	0.0434829	4.01565e-06	0.0189099	NA	NA
MED24	3.8936e-10	6.982e-07	-6.25823	Brain_Frontal_Cortex_BA9	3.02698e-10	1.76942e-06	-6.29739	Adrenal_Gland	5.75633e-11	2.2749e-07	-6.54993	NA	NA	NA	1	1	1	0	3	5.61701	-3.9885	-5.68349	3.65633	-5.40726	4.14357	NA	NA	1.9429e-08	6.6493e-05	1.31977e-08	0.000255855	6.39956e-08	3.41939e-05	NA	NA	1.29757e-05	0.00962074	1.60867e-05	0.0434829	6.04675e-05	0.0111937	NA	NA
MED24	3.8936e-10	6.982e-07	-6.25823	Brain_Frontal_Cortex_BA9	3.02698e-10	1.76942e-06	-6.29739	Artery_Aorta	5.75633e-11	2.95424e-07	-6.54993	NA	NA	NA	1	1	1	0	3	5.61701	-3.9885	-5.68349	3.65633	-5.40726	4.14357	NA	NA	1.9429e-08	6.6493e-05	1.31977e-08	0.000255855	6.39956e-08	3.41939e-05	NA	NA	1.29757e-05	0.00962074	1.60867e-05	0.0434829	5.94665e-05	0.0130527	NA	NA
MED24	3.8936e-10	6.982e-07	-6.25823	Brain_Frontal_Cortex_BA9	3.02698e-10	1.76942e-06	-6.29739	Artery_Coronary	5.75633e-11	5.87971e-07	-6.54993	NA	NA	NA	1	1	1	0	3	5.61701	-3.9885	-5.68349	3.65633	-5.40726	4.14357	NA	NA	1.9429e-08	6.6493e-05	1.31977e-08	0.000255855	6.39956e-08	3.41939e-05	NA	NA	1.29757e-05	0.00962074	1.60867e-05	0.0434829	6.47335e-05	0.0134452	NA	NA
MED24	3.8936e-10	6.982e-07	-6.25823	Brain_Frontal_Cortex_BA9	3.02698e-10	1.76942e-06	-6.29739	Artery_Tibial	1.02524e-10	4.59292e-07	6.46318	NA	NA	NA	1	1	1	0	3	5.61701	-3.9885	-5.68349	3.65633	5.97836	-3.99782	NA	NA	1.9429e-08	6.6493e-05	1.31977e-08	0.000255855	2.2539e-09	6.39273e-05	NA	NA	1.29757e-05	0.00962074	1.60867e-05	0.0434829	3.38413e-06	0.0177993	NA	NA
MED24	3.8936e-10	6.982e-07	-6.25823	Brain_Frontal_Cortex_BA9	3.02698e-10	1.76942e-06	-6.29739	Brain_Amygdala	9.57444e-10	4.32764e-06	6.11635	NA	NA	NA	1	1	1	0	3	5.61701	-3.9885	-5.68349	3.65633	5.23695	-3.74973	NA	NA	1.9429e-08	6.6493e-05	1.31977e-08	0.000255855	1.63253e-07	0.000177024	NA	NA	1.29757e-05	0.00962074	1.60867e-05	0.0434829	0.000240736	0.0457735	NA	NA
MED24	3.8936e-10	6.982e-07	-6.25823	Brain_Frontal_Cortex_BA9	3.02698e-10	1.76942e-06	-6.29739	Brain_Anterior_cingulate_cortex_BA24	5.75633e-11	6.23756e-07	-6.54993	NA	NA	NA	1	1	1	0	3	5.61701	-3.9885	-5.68349	3.65633	-5.40726	4.14357	NA	NA	1.9429e-08	6.6493e-05	1.31977e-08	0.000255855	6.39956e-08	3.41939e-05	NA	NA	1.29757e-05	0.00962074	1.60867e-05	0.0434829	0.000155933	0.0147537	NA	NA
MED24	3.8936e-10	6.982e-07	-6.25823	Brain_Frontal_Cortex_BA9	3.02698e-10	1.76942e-06	-6.29739	Brain_Caudate_basal_ganglia	3.33897e-10	1.19705e-06	6.28216	NA	NA	NA	1	1	1	0	3	5.61701	-3.9885	-5.68349	3.65633	5.84076	-3.8133	NA	NA	1.9429e-08	6.6493e-05	1.31977e-08	0.000255855	5.19627e-09	0.000137121	NA	NA	1.29757e-05	0.00962074	1.60867e-05	0.0434829	2.65769e-05	0.0384184	NA	NA
MED24	3.8936e-10	6.982e-07	-6.25823	Brain_Frontal_Cortex_BA9	3.02698e-10	1.76942e-06	-6.29739	Brain_Cerebellar_Hemisphere	5.75633e-11	2.16006e-07	-6.54993	NA	NA	NA	1	1	1	0	3	5.61701	-3.9885	-5.68349	3.65633	-5.40726	4.14357	NA	NA	1.9429e-08	6.6493e-05	1.31977e-08	0.000255855	6.39956e-08	3.41939e-05	NA	NA	1.29757e-05	0.00962074	1.60867e-05	0.0434829	9.96881e-05	0.0107233	NA	NA
MED24	3.8936e-10	6.982e-07	-6.25823	Brain_Frontal_Cortex_BA9	3.02698e-10	1.76942e-06	-6.29739	Brain_Cerebellum	5.75633e-11	2.95808e-07	-6.54993	NA	NA	NA	1	1	1	0	3	5.61701	-3.9885	-5.68349	3.65633	-5.40726	4.14357	NA	NA	1.9429e-08	6.6493e-05	1.31977e-08	0.000255855	6.39956e-08	3.41939e-05	NA	NA	1.29757e-05	0.00962074	1.60867e-05	0.0434829	0.000115938	0.0117358	NA	NA
MED24	3.8936e-10	6.982e-07	-6.25823	Brain_Frontal_Cortex_BA9	3.02698e-10	1.76942e-06	-6.29739	Brain_Cortex	1.02524e-10	4.53361e-07	-6.46318	NA	NA	NA	1	1	1	0	3	5.61701	-3.9885	-5.68349	3.65633	-5.96401	3.99782	NA	NA	1.9429e-08	6.6493e-05	1.31977e-08	0.000255855	2.46128e-09	6.39273e-05	NA	NA	1.29757e-05	0.00962074	1.60867e-05	0.0434829	6.27201e-06	0.0218663	NA	NA
MED24	3.8936e-10	6.982e-07	-6.25823	Brain_Frontal_Cortex_BA9	3.02698e-10	1.76942e-06	-6.29739	Brain_Frontal_Cortex_BA9	1.02524e-10	8.17594e-07	6.46318	NA	NA	NA	1	1	1	0	3	5.61701	-3.9885	-5.68349	3.65633	5.84438	-3.99782	NA	NA	1.9429e-08	6.6493e-05	1.31977e-08	0.000255855	5.08461e-09	6.39273e-05	NA	NA	1.29757e-05	0.00962074	1.60867e-05	0.0434829	1.17302e-05	0.0213065	NA	NA
MED24	3.8936e-10	6.982e-07	-6.25823	Brain_Frontal_Cortex_BA9	3.02698e-10	1.76942e-06	-6.29739	Brain_Hippocampus	3.33897e-10	2.27039e-06	-6.28216	NA	NA	NA	1	1	1	0	3	5.61701	-3.9885	-5.68349	3.65633	-5.43209	3.8133	NA	NA	1.9429e-08	6.6493e-05	1.31977e-08	0.000255855	5.56988e-08	0.000137121	NA	NA	1.29757e-05	0.00962074	1.60867e-05	0.0434829	0.000120521	0.0423606	NA	NA
MED24	3.8936e-10	6.982e-07	-6.25823	Brain_Frontal_Cortex_BA9	3.02698e-10	1.76942e-06	-6.29739	Brain_Hypothalamus	8.22122e-10	7.61524e-06	6.1406	NA	NA	NA	1	1	1	0	3	5.61701	-3.9885	-5.68349	3.65633	5.264	-3.76009	NA	NA	1.9429e-08	6.6493e-05	1.31977e-08	0.000255855	1.40952e-07	0.000169852	NA	NA	1.29757e-05	0.00962074	1.60867e-05	0.0434829	0.000199198	0.0349932	NA	NA
MED24	3.8936e-10	6.982e-07	-6.25823	Brain_Frontal_Cortex_BA9	3.02698e-10	1.76942e-06	-6.29739	Brain_Nucleus_accumbens_basal_ganglia	5.75633e-11	2.3623e-07	-6.54993	NA	NA	NA	1	1	1	0	3	5.61701	-3.9885	-5.68349	3.65633	-5.40726	4.14357	NA	NA	1.9429e-08	6.6493e-05	1.31977e-08	0.000255855	6.39956e-08	3.41939e-05	NA	NA	1.29757e-05	0.00962074	1.60867e-05	0.0434829	9.26442e-05	0.0125668	NA	NA
MED24	3.8936e-10	6.982e-07	-6.25823	Brain_Frontal_Cortex_BA9	3.02698e-10	1.76942e-06	-6.29739	Brain_Putamen_basal_ganglia	1.02524e-10	1.09613e-06	6.46318	NA	NA	NA	1	1	1	0	3	5.61701	-3.9885	-5.68349	3.65633	5.87801	-3.99782	NA	NA	1.9429e-08	6.6493e-05	1.31977e-08	0.000255855	4.15236e-09	6.39273e-05	NA	NA	1.29757e-05	0.00962074	1.60867e-05	0.0434829	1.56745e-05	0.0233077	NA	NA
MED24	3.8936e-10	6.982e-07	-6.25823	Brain_Frontal_Cortex_BA9	3.02698e-10	1.76942e-06	-6.29739	Brain_Spinal_cord_cervical_c-1	3.33897e-10	1.7092e-06	-6.28216	NA	NA	NA	1	1	1	0	3	5.61701	-3.9885	-5.68349	3.65633	-5.43209	3.8133	NA	NA	1.9429e-08	6.6493e-05	1.31977e-08	0.000255855	5.56988e-08	0.000137121	NA	NA	1.29757e-05	0.00962074	1.60867e-05	0.0434829	8.46658e-05	0.0427738	NA	NA
MED24	3.8936e-10	6.982e-07	-6.25823	Brain_Frontal_Cortex_BA9	3.02698e-10	1.76942e-06	-6.29739	Brain_Substantia_nigra	3.33897e-10	2.90841e-06	-6.28216	NA	NA	NA	1	1	1	0	3	5.61701	-3.9885	-5.68349	3.65633	-5.43209	3.8133	NA	NA	1.9429e-08	6.6493e-05	1.31977e-08	0.000255855	5.56988e-08	0.000137121	NA	NA	1.29757e-05	0.00962074	1.60867e-05	0.0434829	9.3741e-05	0.0349012	NA	NA
MED24	3.8936e-10	6.982e-07	-6.25823	Brain_Frontal_Cortex_BA9	3.02698e-10	1.76942e-06	-6.29739	Breast_Mammary_Tissue	5.75633e-11	1.95266e-07	-6.54993	NA	NA	NA	1	1	1	0	3	5.61701	-3.9885	-5.68349	3.65633	-5.40726	4.14357	NA	NA	1.9429e-08	6.6493e-05	1.31977e-08	0.000255855	6.39956e-08	3.41939e-05	NA	NA	1.29757e-05	0.00962074	1.60867e-05	0.0434829	5.5929e-05	0.0127371	NA	NA
MED24	3.8936e-10	6.982e-07	-6.25823	Brain_Frontal_Cortex_BA9	3.02698e-10	1.76942e-06	-6.29739	Cells_Cultured_fibroblasts	1.02524e-10	3.2295e-07	-6.46318	NA	NA	NA	1	1	1	0	3	5.61701	-3.9885	-5.68349	3.65633	-6.02418	3.99782	NA	NA	1.9429e-08	6.6493e-05	1.31977e-08	0.000255855	1.6997e-09	6.39273e-05	NA	NA	1.29757e-05	0.00962074	1.60867e-05	0.0434829	3.05766e-06	0.0169568	NA	NA
MED24	3.8936e-10	6.982e-07	-6.25823	Brain_Frontal_Cortex_BA9	3.02698e-10	1.76942e-06	-6.29739	Cells_EBV-transformed_lymphocytes	3.33897e-10	7.17956e-07	-6.28216	NA	NA	NA	1	1	1	0	3	5.61701	-3.9885	-5.68349	3.65633	-5.43209	3.8133	NA	NA	1.9429e-08	6.6493e-05	1.31977e-08	0.000255855	5.56988e-08	0.000137121	NA	NA	1.29757e-05	0.00962074	1.60867e-05	0.0434829	8.65969e-05	0.0281736	NA	NA
MED24	3.8936e-10	6.982e-07	-6.25823	Brain_Frontal_Cortex_BA9	3.02698e-10	1.76942e-06	-6.29739	Colon_Sigmoid	1.39457e-10	4.37784e-07	-6.41648	NA	NA	NA	1	1	1	0	3	5.61701	-3.9885	-5.68349	3.65633	-5.65466	3.82288	NA	NA	1.9429e-08	6.6493e-05	1.31977e-08	0.000255855	1.56156e-08	0.000131904	NA	NA	1.29757e-05	0.00962074	1.60867e-05	0.0434829	1.99831e-05	0.0291945	NA	NA
MED24	3.8936e-10	6.982e-07	-6.25823	Brain_Frontal_Cortex_BA9	3.02698e-10	1.76942e-06	-6.29739	Colon_Transverse	1.39457e-10	2.56552e-07	-6.41648	NA	NA	NA	1	1	1	0	3	5.61701	-3.9885	-5.68349	3.65633	-5.65466	3.82288	NA	NA	1.9429e-08	6.6493e-05	1.31977e-08	0.000255855	1.56156e-08	0.000131904	NA	NA	1.29757e-05	0.00962074	1.60867e-05	0.0434829	1.91464e-05	0.0325363	NA	NA
MED24	3.8936e-10	6.982e-07	-6.25823	Brain_Frontal_Cortex_BA9	3.02698e-10	1.76942e-06	-6.29739	Esophagus_Gastroesophageal_Junction	5.75633e-11	2.23648e-07	-6.54993	NA	NA	NA	1	1	1	0	3	5.61701	-3.9885	-5.68349	3.65633	-5.40726	4.14357	NA	NA	1.9429e-08	6.6493e-05	1.31977e-08	0.000255855	6.39956e-08	3.41939e-05	NA	NA	1.29757e-05	0.00962074	1.60867e-05	0.0434829	7.26504e-05	0.0127406	NA	NA
MED24	3.8936e-10	6.982e-07	-6.25823	Brain_Frontal_Cortex_BA9	3.02698e-10	1.76942e-06	-6.29739	Esophagus_Mucosa	1.02524e-10	2.62275e-07	-6.46318	NA	NA	NA	1	1	1	0	3	5.61701	-3.9885	-5.68349	3.65633	-6.06632	3.99782	NA	NA	1.9429e-08	6.6493e-05	1.31977e-08	0.000255855	1.30874e-09	6.39273e-05	NA	NA	1.29757e-05	0.00962074	1.60867e-05	0.0434829	1.44417e-06	0.023122	NA	NA
MED24	3.8936e-10	6.982e-07	-6.25823	Brain_Frontal_Cortex_BA9	3.02698e-10	1.76942e-06	-6.29739	Esophagus_Muscularis	5.75633e-11	1.97084e-07	-6.54993	NA	NA	NA	1	1	1	0	3	5.61701	-3.9885	-5.68349	3.65633	-5.40726	4.14357	NA	NA	1.9429e-08	6.6493e-05	1.31977e-08	0.000255855	6.39956e-08	3.41939e-05	NA	NA	1.29757e-05	0.00962074	1.60867e-05	0.0434829	6.12663e-05	0.0120581	NA	NA
MED24	3.8936e-10	6.982e-07	-6.25823	Brain_Frontal_Cortex_BA9	3.02698e-10	1.76942e-06	-6.29739	Heart_Atrial_Appendage	1.39457e-10	6.41015e-07	-6.41648	NA	NA	NA	1	1	1	0	3	5.61701	-3.9885	-5.68349	3.65633	-5.65466	3.82288	NA	NA	1.9429e-08	6.6493e-05	1.31977e-08	0.000255855	1.56156e-08	0.000131904	NA	NA	1.29757e-05	0.00962074	1.60867e-05	0.0434829	1.57103e-05	0.0279055	NA	NA
MED24	3.8936e-10	6.982e-07	-6.25823	Brain_Frontal_Cortex_BA9	3.02698e-10	1.76942e-06	-6.29739	Heart_Left_Ventricle	1.12685e-12	3.56021e-09	-7.11405	NA	NA	NA	1	1	1	0	3	5.61701	-3.9885	-5.68349	3.65633	-6.01708	4.40521	NA	NA	1.9429e-08	6.6493e-05	1.31977e-08	0.000255855	1.77589e-09	1.05681e-05	NA	NA	1.29757e-05	0.00962074	1.60867e-05	0.0434829	3.2063e-06	0.0055384	NA	NA
MED24	3.8936e-10	6.982e-07	-6.25823	Brain_Frontal_Cortex_BA9	3.02698e-10	1.76942e-06	-6.29739	Kidney_Cortex	1.02524e-10	2.28141e-07	6.46318	NA	NA	NA	1	1	1	0	3	5.61701	-3.9885	-5.68349	3.65633	5.99986	-3.99782	NA	NA	1.9429e-08	6.6493e-05	1.31977e-08	0.000255855	1.97484e-09	6.39273e-05	NA	NA	1.29757e-05	0.00962074	1.60867e-05	0.0434829	2.66703e-06	0.0258739	NA	NA
MED24	3.8936e-10	6.982e-07	-6.25823	Brain_Frontal_Cortex_BA9	3.02698e-10	1.76942e-06	-6.29739	Liver	3.33897e-10	8.20722e-07	-6.28216	NA	NA	NA	1	1	1	0	3	5.61701	-3.9885	-5.68349	3.65633	-5.43209	3.8133	NA	NA	1.9429e-08	6.6493e-05	1.31977e-08	0.000255855	5.56988e-08	0.000137121	NA	NA	1.29757e-05	0.00962074	1.60867e-05	0.0434829	6.52016e-05	0.0300065	NA	NA
MED24	3.8936e-10	6.982e-07	-6.25823	Brain_Frontal_Cortex_BA9	3.02698e-10	1.76942e-06	-6.29739	Lung	5.75633e-11	1.77185e-07	-6.54993	NA	NA	NA	1	1	1	0	3	5.61701	-3.9885	-5.68349	3.65633	-5.40726	4.14357	NA	NA	1.9429e-08	6.6493e-05	1.31977e-08	0.000255855	6.39956e-08	3.41939e-05	NA	NA	1.29757e-05	0.00962074	1.60867e-05	0.0434829	5.59352e-05	0.0121769	NA	NA
MED24	3.8936e-10	6.982e-07	-6.25823	Brain_Frontal_Cortex_BA9	3.02698e-10	1.76942e-06	-6.29739	Minor_Salivary_Gland	5.75633e-11	1.79879e-07	-6.54993	NA	NA	NA	1	1	1	0	3	5.61701	-3.9885	-5.68349	3.65633	-5.40726	4.14357	NA	NA	1.9429e-08	6.6493e-05	1.31977e-08	0.000255855	6.39956e-08	3.41939e-05	NA	NA	1.29757e-05	0.00962074	1.60867e-05	0.0434829	5.44913e-05	0.0145869	NA	NA
MED24	3.8936e-10	6.982e-07	-6.25823	Brain_Frontal_Cortex_BA9	3.02698e-10	1.76942e-06	-6.29739	Muscle_Skeletal	1.21209e-10	4.22085e-07	6.43781	NA	NA	NA	1	1	1	0	3	5.61701	-3.9885	-5.68349	3.65633	5.66569	-3.84246	NA	NA	1.9429e-08	6.6493e-05	1.31977e-08	0.000255855	1.46435e-08	0.00012181	NA	NA	1.29757e-05	0.00962074	1.60867e-05	0.0434829	1.40095e-05	0.0297426	NA	NA
MED24	3.8936e-10	6.982e-07	-6.25823	Brain_Frontal_Cortex_BA9	3.02698e-10	1.76942e-06	-6.29739	Nerve_Tibial	1.02524e-10	4.48696e-07	-6.46318	NA	NA	NA	1	1	1	0	3	5.61701	-3.9885	-5.68349	3.65633	-6.00546	3.99782	NA	NA	1.9429e-08	6.6493e-05	1.31977e-08	0.000255855	1.90795e-09	6.39273e-05	NA	NA	1.29757e-05	0.00962074	1.60867e-05	0.0434829	3.36263e-06	0.022611	NA	NA
MED24	3.8936e-10	6.982e-07	-6.25823	Brain_Frontal_Cortex_BA9	3.02698e-10	1.76942e-06	-6.29739	Ovary	5.75633e-11	1.59534e-07	-6.54993	NA	NA	NA	1	1	1	0	3	5.61701	-3.9885	-5.68349	3.65633	-5.40726	4.14357	NA	NA	1.9429e-08	6.6493e-05	1.31977e-08	0.000255855	6.39956e-08	3.41939e-05	NA	NA	1.29757e-05	0.00962074	1.60867e-05	0.0434829	4.69786e-05	0.013813	NA	NA
MED24	3.8936e-10	6.982e-07	-6.25823	Brain_Frontal_Cortex_BA9	3.02698e-10	1.76942e-06	-6.29739	Pancreas	1.02524e-10	2.95743e-07	-6.46318	NA	NA	NA	1	1	1	0	3	5.61701	-3.9885	-5.68349	3.65633	-5.48294	3.99782	NA	NA	1.9429e-08	6.6493e-05	1.31977e-08	0.000255855	4.18313e-08	6.39273e-05	NA	NA	1.29757e-05	0.00962074	1.60867e-05	0.0434829	4.98121e-05	0.0190109	NA	NA
MED24	3.8936e-10	6.982e-07	-6.25823	Brain_Frontal_Cortex_BA9	3.02698e-10	1.76942e-06	-6.29739	Pituitary	1.02524e-10	4.36167e-07	6.46318	NA	NA	NA	1	1	1	0	3	5.61701	-3.9885	-5.68349	3.65633	5.98824	-3.99782	NA	NA	1.9429e-08	6.6493e-05	1.31977e-08	0.000255855	2.12119e-09	6.39273e-05	NA	NA	1.29757e-05	0.00962074	1.60867e-05	0.0434829	4.23963e-06	0.0223386	NA	NA
MED24	3.8936e-10	6.982e-07	-6.25823	Brain_Frontal_Cortex_BA9	3.02698e-10	1.76942e-06	-6.29739	Prostate	1.02524e-10	3.22489e-07	6.46318	NA	NA	NA	1	1	1	0	3	5.61701	-3.9885	-5.68349	3.65633	5.85168	-3.99782	NA	NA	1.9429e-08	6.6493e-05	1.31977e-08	0.000255855	4.86625e-09	6.39273e-05	NA	NA	1.29757e-05	0.00962074	1.60867e-05	0.0434829	6.48788e-06	0.0191525	NA	NA
MED24	3.8936e-10	6.982e-07	-6.25823	Brain_Frontal_Cortex_BA9	3.02698e-10	1.76942e-06	-6.29739	Skin_Not_Sun_Exposed_Suprapubic	3.33897e-10	1.19346e-06	-6.28216	NA	NA	NA	1	1	1	0	3	5.61701	-3.9885	-5.68349	3.65633	-5.43209	3.8133	NA	NA	1.9429e-08	6.6493e-05	1.31977e-08	0.000255855	5.56988e-08	0.000137121	NA	NA	1.29757e-05	0.00962074	1.60867e-05	0.0434829	5.5684e-05	0.0343632	NA	NA
MED24	3.8936e-10	6.982e-07	-6.25823	Brain_Frontal_Cortex_BA9	3.02698e-10	1.76942e-06	-6.29739	Skin_Sun_Exposed_Lower_leg	5.75633e-11	2.33441e-07	-6.54993	NA	NA	NA	1	1	1	0	3	5.61701	-3.9885	-5.68349	3.65633	-5.40726	4.14357	NA	NA	1.9429e-08	6.6493e-05	1.31977e-08	0.000255855	6.39956e-08	3.41939e-05	NA	NA	1.29757e-05	0.00962074	1.60867e-05	0.0434829	7.30851e-05	0.0136241	NA	NA
MED24	3.8936e-10	6.982e-07	-6.25823	Brain_Frontal_Cortex_BA9	3.02698e-10	1.76942e-06	-6.29739	Small_Intestine_Terminal_Ileum	1.02524e-10	1.50577e-07	-6.46318	NA	NA	NA	1	1	1	0	3	5.61701	-3.9885	-5.68349	3.65633	-6.18076	3.99782	NA	NA	1.9429e-08	6.6493e-05	1.31977e-08	0.000255855	6.37932e-10	6.39273e-05	NA	NA	1.29757e-05	0.00962074	1.60867e-05	0.0434829	9.4666e-07	0.0170536	NA	NA
MED24	3.8936e-10	6.982e-07	-6.25823	Brain_Frontal_Cortex_BA9	3.02698e-10	1.76942e-06	-6.29739	Spleen	1.02524e-10	2.79834e-07	-6.46318	NA	NA	NA	1	1	1	0	3	5.61701	-3.9885	-5.68349	3.65633	-5.48294	3.99782	NA	NA	1.9429e-08	6.6493e-05	1.31977e-08	0.000255855	4.18313e-08	6.39273e-05	NA	NA	1.29757e-05	0.00962074	1.60867e-05	0.0434829	7.10449e-05	0.017589	NA	NA
MED24	3.8936e-10	6.982e-07	-6.25823	Brain_Frontal_Cortex_BA9	3.02698e-10	1.76942e-06	-6.29739	Stomach	5.75633e-11	2.6175e-07	-6.54993	NA	NA	NA	1	1	1	0	3	5.61701	-3.9885	-5.68349	3.65633	-5.40726	4.14357	NA	NA	1.9429e-08	6.6493e-05	1.31977e-08	0.000255855	6.39956e-08	3.41939e-05	NA	NA	1.29757e-05	0.00962074	1.60867e-05	0.0434829	6.37594e-05	0.0145314	NA	NA
MED24	3.8936e-10	6.982e-07	-6.25823	Brain_Frontal_Cortex_BA9	3.02698e-10	1.76942e-06	-6.29739	Testis	5.75633e-11	1.31159e-07	-6.54993	NA	NA	NA	1	1	1	0	3	5.61701	-3.9885	-5.68349	3.65633	-5.40726	4.14357	NA	NA	1.9429e-08	6.6493e-05	1.31977e-08	0.000255855	6.39956e-08	3.41939e-05	NA	NA	1.29757e-05	0.00962074	1.60867e-05	0.0434829	7.22823e-05	0.0122218	NA	NA
MED24	3.8936e-10	6.982e-07	-6.25823	Brain_Frontal_Cortex_BA9	3.02698e-10	1.76942e-06	-6.29739	Thyroid	5.75633e-11	1.32914e-07	-6.54993	NA	NA	NA	1	1	1	0	3	5.61701	-3.9885	-5.68349	3.65633	-5.40726	4.14357	NA	NA	1.9429e-08	6.6493e-05	1.31977e-08	0.000255855	6.39956e-08	3.41939e-05	NA	NA	1.29757e-05	0.00962074	1.60867e-05	0.0434829	5.58331e-05	0.0127305	NA	NA
MED24	3.8936e-10	6.982e-07	-6.25823	Brain_Frontal_Cortex_BA9	3.02698e-10	1.76942e-06	-6.29739	Uterus	1.02524e-10	4.28345e-07	-6.46318	NA	NA	NA	1	1	1	0	3	5.61701	-3.9885	-5.68349	3.65633	-6.20122	3.99782	NA	NA	1.9429e-08	6.6493e-05	1.31977e-08	0.000255855	5.60261e-10	6.39273e-05	NA	NA	1.29757e-05	0.00962074	1.60867e-05	0.0434829	6.95441e-07	0.0192953	NA	NA
MED24	3.8936e-10	6.982e-07	-6.25823	Brain_Frontal_Cortex_BA9	3.02698e-10	1.76942e-06	-6.29739	Vagina	1.02524e-10	3.11627e-07	-6.46318	NA	NA	NA	1	1	1	0	3	5.61701	-3.9885	-5.68349	3.65633	-6.08008	3.99782	NA	NA	1.9429e-08	6.6493e-05	1.31977e-08	0.000255855	1.20124e-09	6.39273e-05	NA	NA	1.29757e-05	0.00962074	1.60867e-05	0.0434829	1.4522e-06	0.0217581	NA	NA
MED24	3.8936e-10	6.982e-07	-6.25823	Brain_Frontal_Cortex_BA9	3.02698e-10	1.76942e-06	-6.29739	Whole_Blood	1.02524e-10	2.11381e-07	-6.46318	NA	NA	NA	1	1	1	0	3	5.61701	-3.9885	-5.68349	3.65633	-6.04235	3.99782	NA	NA	1.9429e-08	6.6493e-05	1.31977e-08	0.000255855	1.51888e-09	6.39273e-05	NA	NA	1.29757e-05	0.00962074	1.60867e-05	0.0434829	2.70596e-06	0.0139189	NA	NA
MED24	3.8936e-10	6.982e-07	-6.25823	Brain_Frontal_Cortex_BA9	3.02698e-10	1.76942e-06	-6.29739	smultixcan	3.93744e-13	1.61157e-09	5.76361	NA	NA	NA	1	1	1	0	3	5.61701	-3.9885	-5.68349	3.65633	5.5144	-3.67246	NA	NA	1.9429e-08	6.6493e-05	1.31977e-08	0.000255855	1.42683e-08	1.50063e-06	NA	NA	1.29757e-05	0.00962074	1.60867e-05	0.0434829	1.53855e-05	0.00116116	NA	NA
MED24	3.8936e-10	6.982e-07	-6.25823	Brain_Substantia_nigra	5.84802e-09	1.50016e-05	-5.82105	Adipose_Subcutaneous	1.02524e-10	2.81573e-07	-6.46318	NA	NA	NA	1	1	1	0	3	5.61701	-3.9885	-4.3079	4.03342	-6.01213	3.99782	NA	NA	1.9429e-08	6.6493e-05	1.64814e-05	5.49713e-05	1.83101e-09	6.39273e-05	NA	NA	1.29757e-05	0.00962074	0.0147783	0.0139352	2.77048e-06	0.0205093	NA	NA
MED24	3.8936e-10	6.982e-07	-6.25823	Brain_Substantia_nigra	5.84802e-09	1.50016e-05	-5.82105	Adipose_Visceral_Omentum	1.02524e-10	3.26498e-07	6.46318	NA	NA	NA	1	1	1	0	3	5.61701	-3.9885	-4.3079	4.03342	5.95342	-3.99782	NA	NA	1.9429e-08	6.6493e-05	1.64814e-05	5.49713e-05	2.62593e-09	6.39273e-05	NA	NA	1.29757e-05	0.00962074	0.0147783	0.0139352	4.01565e-06	0.0189099	NA	NA
MED24	3.8936e-10	6.982e-07	-6.25823	Brain_Substantia_nigra	5.84802e-09	1.50016e-05	-5.82105	Adrenal_Gland	5.75633e-11	2.2749e-07	-6.54993	NA	NA	NA	1	1	1	0	3	5.61701	-3.9885	-4.3079	4.03342	-5.40726	4.14357	NA	NA	1.9429e-08	6.6493e-05	1.64814e-05	5.49713e-05	6.39956e-08	3.41939e-05	NA	NA	1.29757e-05	0.00962074	0.0147783	0.0139352	6.04675e-05	0.0111937	NA	NA
MED24	3.8936e-10	6.982e-07	-6.25823	Brain_Substantia_nigra	5.84802e-09	1.50016e-05	-5.82105	Artery_Aorta	5.75633e-11	2.95424e-07	-6.54993	NA	NA	NA	1	1	1	0	3	5.61701	-3.9885	-4.3079	4.03342	-5.40726	4.14357	NA	NA	1.9429e-08	6.6493e-05	1.64814e-05	5.49713e-05	6.39956e-08	3.41939e-05	NA	NA	1.29757e-05	0.00962074	0.0147783	0.0139352	5.94665e-05	0.0130527	NA	NA
MED24	3.8936e-10	6.982e-07	-6.25823	Brain_Substantia_nigra	5.84802e-09	1.50016e-05	-5.82105	Artery_Coronary	5.75633e-11	5.87971e-07	-6.54993	NA	NA	NA	1	1	1	0	3	5.61701	-3.9885	-4.3079	4.03342	-5.40726	4.14357	NA	NA	1.9429e-08	6.6493e-05	1.64814e-05	5.49713e-05	6.39956e-08	3.41939e-05	NA	NA	1.29757e-05	0.00962074	0.0147783	0.0139352	6.47335e-05	0.0134452	NA	NA
MED24	3.8936e-10	6.982e-07	-6.25823	Brain_Substantia_nigra	5.84802e-09	1.50016e-05	-5.82105	Artery_Tibial	1.02524e-10	4.59292e-07	6.46318	NA	NA	NA	1	1	1	0	3	5.61701	-3.9885	-4.3079	4.03342	5.97836	-3.99782	NA	NA	1.9429e-08	6.6493e-05	1.64814e-05	5.49713e-05	2.2539e-09	6.39273e-05	NA	NA	1.29757e-05	0.00962074	0.0147783	0.0139352	3.38413e-06	0.0177993	NA	NA
MED24	3.8936e-10	6.982e-07	-6.25823	Brain_Substantia_nigra	5.84802e-09	1.50016e-05	-5.82105	Brain_Amygdala	9.57444e-10	4.32764e-06	6.11635	NA	NA	NA	1	1	1	0	3	5.61701	-3.9885	-4.3079	4.03342	5.23695	-3.74973	NA	NA	1.9429e-08	6.6493e-05	1.64814e-05	5.49713e-05	1.63253e-07	0.000177024	NA	NA	1.29757e-05	0.00962074	0.0147783	0.0139352	0.000240736	0.0457735	NA	NA
MED24	3.8936e-10	6.982e-07	-6.25823	Brain_Substantia_nigra	5.84802e-09	1.50016e-05	-5.82105	Brain_Anterior_cingulate_cortex_BA24	5.75633e-11	6.23756e-07	-6.54993	NA	NA	NA	1	1	1	0	3	5.61701	-3.9885	-4.3079	4.03342	-5.40726	4.14357	NA	NA	1.9429e-08	6.6493e-05	1.64814e-05	5.49713e-05	6.39956e-08	3.41939e-05	NA	NA	1.29757e-05	0.00962074	0.0147783	0.0139352	0.000155933	0.0147537	NA	NA
MED24	3.8936e-10	6.982e-07	-6.25823	Brain_Substantia_nigra	5.84802e-09	1.50016e-05	-5.82105	Brain_Caudate_basal_ganglia	3.33897e-10	1.19705e-06	6.28216	NA	NA	NA	1	1	1	0	3	5.61701	-3.9885	-4.3079	4.03342	5.84076	-3.8133	NA	NA	1.9429e-08	6.6493e-05	1.64814e-05	5.49713e-05	5.19627e-09	0.000137121	NA	NA	1.29757e-05	0.00962074	0.0147783	0.0139352	2.65769e-05	0.0384184	NA	NA
MED24	3.8936e-10	6.982e-07	-6.25823	Brain_Substantia_nigra	5.84802e-09	1.50016e-05	-5.82105	Brain_Cerebellar_Hemisphere	5.75633e-11	2.16006e-07	-6.54993	NA	NA	NA	1	1	1	0	3	5.61701	-3.9885	-4.3079	4.03342	-5.40726	4.14357	NA	NA	1.9429e-08	6.6493e-05	1.64814e-05	5.49713e-05	6.39956e-08	3.41939e-05	NA	NA	1.29757e-05	0.00962074	0.0147783	0.0139352	9.96881e-05	0.0107233	NA	NA
MED24	3.8936e-10	6.982e-07	-6.25823	Brain_Substantia_nigra	5.84802e-09	1.50016e-05	-5.82105	Brain_Cerebellum	5.75633e-11	2.95808e-07	-6.54993	NA	NA	NA	1	1	1	0	3	5.61701	-3.9885	-4.3079	4.03342	-5.40726	4.14357	NA	NA	1.9429e-08	6.6493e-05	1.64814e-05	5.49713e-05	6.39956e-08	3.41939e-05	NA	NA	1.29757e-05	0.00962074	0.0147783	0.0139352	0.000115938	0.0117358	NA	NA
MED24	3.8936e-10	6.982e-07	-6.25823	Brain_Substantia_nigra	5.84802e-09	1.50016e-05	-5.82105	Brain_Cortex	1.02524e-10	4.53361e-07	-6.46318	NA	NA	NA	1	1	1	0	3	5.61701	-3.9885	-4.3079	4.03342	-5.96401	3.99782	NA	NA	1.9429e-08	6.6493e-05	1.64814e-05	5.49713e-05	2.46128e-09	6.39273e-05	NA	NA	1.29757e-05	0.00962074	0.0147783	0.0139352	6.27201e-06	0.0218663	NA	NA
MED24	3.8936e-10	6.982e-07	-6.25823	Brain_Substantia_nigra	5.84802e-09	1.50016e-05	-5.82105	Brain_Frontal_Cortex_BA9	1.02524e-10	8.17594e-07	6.46318	NA	NA	NA	1	1	1	0	3	5.61701	-3.9885	-4.3079	4.03342	5.84438	-3.99782	NA	NA	1.9429e-08	6.6493e-05	1.64814e-05	5.49713e-05	5.08461e-09	6.39273e-05	NA	NA	1.29757e-05	0.00962074	0.0147783	0.0139352	1.17302e-05	0.0213065	NA	NA
MED24	3.8936e-10	6.982e-07	-6.25823	Brain_Substantia_nigra	5.84802e-09	1.50016e-05	-5.82105	Brain_Hippocampus	3.33897e-10	2.27039e-06	-6.28216	NA	NA	NA	1	1	1	0	3	5.61701	-3.9885	-4.3079	4.03342	-5.43209	3.8133	NA	NA	1.9429e-08	6.6493e-05	1.64814e-05	5.49713e-05	5.56988e-08	0.000137121	NA	NA	1.29757e-05	0.00962074	0.0147783	0.0139352	0.000120521	0.0423606	NA	NA
MED24	3.8936e-10	6.982e-07	-6.25823	Brain_Substantia_nigra	5.84802e-09	1.50016e-05	-5.82105	Brain_Hypothalamus	8.22122e-10	7.61524e-06	6.1406	NA	NA	NA	1	1	1	0	3	5.61701	-3.9885	-4.3079	4.03342	5.264	-3.76009	NA	NA	1.9429e-08	6.6493e-05	1.64814e-05	5.49713e-05	1.40952e-07	0.000169852	NA	NA	1.29757e-05	0.00962074	0.0147783	0.0139352	0.000199198	0.0349932	NA	NA
MED24	3.8936e-10	6.982e-07	-6.25823	Brain_Substantia_nigra	5.84802e-09	1.50016e-05	-5.82105	Brain_Nucleus_accumbens_basal_ganglia	5.75633e-11	2.3623e-07	-6.54993	NA	NA	NA	1	1	1	0	3	5.61701	-3.9885	-4.3079	4.03342	-5.40726	4.14357	NA	NA	1.9429e-08	6.6493e-05	1.64814e-05	5.49713e-05	6.39956e-08	3.41939e-05	NA	NA	1.29757e-05	0.00962074	0.0147783	0.0139352	9.26442e-05	0.0125668	NA	NA
MED24	3.8936e-10	6.982e-07	-6.25823	Brain_Substantia_nigra	5.84802e-09	1.50016e-05	-5.82105	Brain_Putamen_basal_ganglia	1.02524e-10	1.09613e-06	6.46318	NA	NA	NA	1	1	1	0	3	5.61701	-3.9885	-4.3079	4.03342	5.87801	-3.99782	NA	NA	1.9429e-08	6.6493e-05	1.64814e-05	5.49713e-05	4.15236e-09	6.39273e-05	NA	NA	1.29757e-05	0.00962074	0.0147783	0.0139352	1.56745e-05	0.0233077	NA	NA
MED24	3.8936e-10	6.982e-07	-6.25823	Brain_Substantia_nigra	5.84802e-09	1.50016e-05	-5.82105	Brain_Spinal_cord_cervical_c-1	3.33897e-10	1.7092e-06	-6.28216	NA	NA	NA	1	1	1	0	3	5.61701	-3.9885	-4.3079	4.03342	-5.43209	3.8133	NA	NA	1.9429e-08	6.6493e-05	1.64814e-05	5.49713e-05	5.56988e-08	0.000137121	NA	NA	1.29757e-05	0.00962074	0.0147783	0.0139352	8.46658e-05	0.0427738	NA	NA
MED24	3.8936e-10	6.982e-07	-6.25823	Brain_Substantia_nigra	5.84802e-09	1.50016e-05	-5.82105	Brain_Substantia_nigra	3.33897e-10	2.90841e-06	-6.28216	NA	NA	NA	1	1	1	0	3	5.61701	-3.9885	-4.3079	4.03342	-5.43209	3.8133	NA	NA	1.9429e-08	6.6493e-05	1.64814e-05	5.49713e-05	5.56988e-08	0.000137121	NA	NA	1.29757e-05	0.00962074	0.0147783	0.0139352	9.3741e-05	0.0349012	NA	NA
MED24	3.8936e-10	6.982e-07	-6.25823	Brain_Substantia_nigra	5.84802e-09	1.50016e-05	-5.82105	Breast_Mammary_Tissue	5.75633e-11	1.95266e-07	-6.54993	NA	NA	NA	1	1	1	0	3	5.61701	-3.9885	-4.3079	4.03342	-5.40726	4.14357	NA	NA	1.9429e-08	6.6493e-05	1.64814e-05	5.49713e-05	6.39956e-08	3.41939e-05	NA	NA	1.29757e-05	0.00962074	0.0147783	0.0139352	5.5929e-05	0.0127371	NA	NA
MED24	3.8936e-10	6.982e-07	-6.25823	Brain_Substantia_nigra	5.84802e-09	1.50016e-05	-5.82105	Cells_Cultured_fibroblasts	1.02524e-10	3.2295e-07	-6.46318	NA	NA	NA	1	1	1	0	3	5.61701	-3.9885	-4.3079	4.03342	-6.02418	3.99782	NA	NA	1.9429e-08	6.6493e-05	1.64814e-05	5.49713e-05	1.6997e-09	6.39273e-05	NA	NA	1.29757e-05	0.00962074	0.0147783	0.0139352	3.05766e-06	0.0169568	NA	NA
MED24	3.8936e-10	6.982e-07	-6.25823	Brain_Substantia_nigra	5.84802e-09	1.50016e-05	-5.82105	Cells_EBV-transformed_lymphocytes	3.33897e-10	7.17956e-07	-6.28216	NA	NA	NA	1	1	1	0	3	5.61701	-3.9885	-4.3079	4.03342	-5.43209	3.8133	NA	NA	1.9429e-08	6.6493e-05	1.64814e-05	5.49713e-05	5.56988e-08	0.000137121	NA	NA	1.29757e-05	0.00962074	0.0147783	0.0139352	8.65969e-05	0.0281736	NA	NA
MED24	3.8936e-10	6.982e-07	-6.25823	Brain_Substantia_nigra	5.84802e-09	1.50016e-05	-5.82105	Colon_Sigmoid	1.39457e-10	4.37784e-07	-6.41648	NA	NA	NA	1	1	1	0	3	5.61701	-3.9885	-4.3079	4.03342	-5.65466	3.82288	NA	NA	1.9429e-08	6.6493e-05	1.64814e-05	5.49713e-05	1.56156e-08	0.000131904	NA	NA	1.29757e-05	0.00962074	0.0147783	0.0139352	1.99831e-05	0.0291945	NA	NA
MED24	3.8936e-10	6.982e-07	-6.25823	Brain_Substantia_nigra	5.84802e-09	1.50016e-05	-5.82105	Colon_Transverse	1.39457e-10	2.56552e-07	-6.41648	NA	NA	NA	1	1	1	0	3	5.61701	-3.9885	-4.3079	4.03342	-5.65466	3.82288	NA	NA	1.9429e-08	6.6493e-05	1.64814e-05	5.49713e-05	1.56156e-08	0.000131904	NA	NA	1.29757e-05	0.00962074	0.0147783	0.0139352	1.91464e-05	0.0325363	NA	NA
MED24	3.8936e-10	6.982e-07	-6.25823	Brain_Substantia_nigra	5.84802e-09	1.50016e-05	-5.82105	Esophagus_Gastroesophageal_Junction	5.75633e-11	2.23648e-07	-6.54993	NA	NA	NA	1	1	1	0	3	5.61701	-3.9885	-4.3079	4.03342	-5.40726	4.14357	NA	NA	1.9429e-08	6.6493e-05	1.64814e-05	5.49713e-05	6.39956e-08	3.41939e-05	NA	NA	1.29757e-05	0.00962074	0.0147783	0.0139352	7.26504e-05	0.0127406	NA	NA
MED24	3.8936e-10	6.982e-07	-6.25823	Brain_Substantia_nigra	5.84802e-09	1.50016e-05	-5.82105	Esophagus_Mucosa	1.02524e-10	2.62275e-07	-6.46318	NA	NA	NA	1	1	1	0	3	5.61701	-3.9885	-4.3079	4.03342	-6.06632	3.99782	NA	NA	1.9429e-08	6.6493e-05	1.64814e-05	5.49713e-05	1.30874e-09	6.39273e-05	NA	NA	1.29757e-05	0.00962074	0.0147783	0.0139352	1.44417e-06	0.023122	NA	NA
MED24	3.8936e-10	6.982e-07	-6.25823	Brain_Substantia_nigra	5.84802e-09	1.50016e-05	-5.82105	Esophagus_Muscularis	5.75633e-11	1.97084e-07	-6.54993	NA	NA	NA	1	1	1	0	3	5.61701	-3.9885	-4.3079	4.03342	-5.40726	4.14357	NA	NA	1.9429e-08	6.6493e-05	1.64814e-05	5.49713e-05	6.39956e-08	3.41939e-05	NA	NA	1.29757e-05	0.00962074	0.0147783	0.0139352	6.12663e-05	0.0120581	NA	NA
MED24	3.8936e-10	6.982e-07	-6.25823	Brain_Substantia_nigra	5.84802e-09	1.50016e-05	-5.82105	Heart_Atrial_Appendage	1.39457e-10	6.41015e-07	-6.41648	NA	NA	NA	1	1	1	0	3	5.61701	-3.9885	-4.3079	4.03342	-5.65466	3.82288	NA	NA	1.9429e-08	6.6493e-05	1.64814e-05	5.49713e-05	1.56156e-08	0.000131904	NA	NA	1.29757e-05	0.00962074	0.0147783	0.0139352	1.57103e-05	0.0279055	NA	NA
MED24	3.8936e-10	6.982e-07	-6.25823	Brain_Substantia_nigra	5.84802e-09	1.50016e-05	-5.82105	Heart_Left_Ventricle	1.12685e-12	3.56021e-09	-7.11405	NA	NA	NA	1	1	1	0	3	5.61701	-3.9885	-4.3079	4.03342	-6.01708	4.40521	NA	NA	1.9429e-08	6.6493e-05	1.64814e-05	5.49713e-05	1.77589e-09	1.05681e-05	NA	NA	1.29757e-05	0.00962074	0.0147783	0.0139352	3.2063e-06	0.0055384	NA	NA
MED24	3.8936e-10	6.982e-07	-6.25823	Brain_Substantia_nigra	5.84802e-09	1.50016e-05	-5.82105	Kidney_Cortex	1.02524e-10	2.28141e-07	6.46318	NA	NA	NA	1	1	1	0	3	5.61701	-3.9885	-4.3079	4.03342	5.99986	-3.99782	NA	NA	1.9429e-08	6.6493e-05	1.64814e-05	5.49713e-05	1.97484e-09	6.39273e-05	NA	NA	1.29757e-05	0.00962074	0.0147783	0.0139352	2.66703e-06	0.0258739	NA	NA
MED24	3.8936e-10	6.982e-07	-6.25823	Brain_Substantia_nigra	5.84802e-09	1.50016e-05	-5.82105	Liver	3.33897e-10	8.20722e-07	-6.28216	NA	NA	NA	1	1	1	0	3	5.61701	-3.9885	-4.3079	4.03342	-5.43209	3.8133	NA	NA	1.9429e-08	6.6493e-05	1.64814e-05	5.49713e-05	5.56988e-08	0.000137121	NA	NA	1.29757e-05	0.00962074	0.0147783	0.0139352	6.52016e-05	0.0300065	NA	NA
MED24	3.8936e-10	6.982e-07	-6.25823	Brain_Substantia_nigra	5.84802e-09	1.50016e-05	-5.82105	Lung	5.75633e-11	1.77185e-07	-6.54993	NA	NA	NA	1	1	1	0	3	5.61701	-3.9885	-4.3079	4.03342	-5.40726	4.14357	NA	NA	1.9429e-08	6.6493e-05	1.64814e-05	5.49713e-05	6.39956e-08	3.41939e-05	NA	NA	1.29757e-05	0.00962074	0.0147783	0.0139352	5.59352e-05	0.0121769	NA	NA
MED24	3.8936e-10	6.982e-07	-6.25823	Brain_Substantia_nigra	5.84802e-09	1.50016e-05	-5.82105	Minor_Salivary_Gland	5.75633e-11	1.79879e-07	-6.54993	NA	NA	NA	1	1	1	0	3	5.61701	-3.9885	-4.3079	4.03342	-5.40726	4.14357	NA	NA	1.9429e-08	6.6493e-05	1.64814e-05	5.49713e-05	6.39956e-08	3.41939e-05	NA	NA	1.29757e-05	0.00962074	0.0147783	0.0139352	5.44913e-05	0.0145869	NA	NA
MED24	3.8936e-10	6.982e-07	-6.25823	Brain_Substantia_nigra	5.84802e-09	1.50016e-05	-5.82105	Muscle_Skeletal	1.21209e-10	4.22085e-07	6.43781	NA	NA	NA	1	1	1	0	3	5.61701	-3.9885	-4.3079	4.03342	5.66569	-3.84246	NA	NA	1.9429e-08	6.6493e-05	1.64814e-05	5.49713e-05	1.46435e-08	0.00012181	NA	NA	1.29757e-05	0.00962074	0.0147783	0.0139352	1.40095e-05	0.0297426	NA	NA
MED24	3.8936e-10	6.982e-07	-6.25823	Brain_Substantia_nigra	5.84802e-09	1.50016e-05	-5.82105	Nerve_Tibial	1.02524e-10	4.48696e-07	-6.46318	NA	NA	NA	1	1	1	0	3	5.61701	-3.9885	-4.3079	4.03342	-6.00546	3.99782	NA	NA	1.9429e-08	6.6493e-05	1.64814e-05	5.49713e-05	1.90795e-09	6.39273e-05	NA	NA	1.29757e-05	0.00962074	0.0147783	0.0139352	3.36263e-06	0.022611	NA	NA
MED24	3.8936e-10	6.982e-07	-6.25823	Brain_Substantia_nigra	5.84802e-09	1.50016e-05	-5.82105	Ovary	5.75633e-11	1.59534e-07	-6.54993	NA	NA	NA	1	1	1	0	3	5.61701	-3.9885	-4.3079	4.03342	-5.40726	4.14357	NA	NA	1.9429e-08	6.6493e-05	1.64814e-05	5.49713e-05	6.39956e-08	3.41939e-05	NA	NA	1.29757e-05	0.00962074	0.0147783	0.0139352	4.69786e-05	0.013813	NA	NA
MED24	3.8936e-10	6.982e-07	-6.25823	Brain_Substantia_nigra	5.84802e-09	1.50016e-05	-5.82105	Pancreas	1.02524e-10	2.95743e-07	-6.46318	NA	NA	NA	1	1	1	0	3	5.61701	-3.9885	-4.3079	4.03342	-5.48294	3.99782	NA	NA	1.9429e-08	6.6493e-05	1.64814e-05	5.49713e-05	4.18313e-08	6.39273e-05	NA	NA	1.29757e-05	0.00962074	0.0147783	0.0139352	4.98121e-05	0.0190109	NA	NA
MED24	3.8936e-10	6.982e-07	-6.25823	Brain_Substantia_nigra	5.84802e-09	1.50016e-05	-5.82105	Pituitary	1.02524e-10	4.36167e-07	6.46318	NA	NA	NA	1	1	1	0	3	5.61701	-3.9885	-4.3079	4.03342	5.98824	-3.99782	NA	NA	1.9429e-08	6.6493e-05	1.64814e-05	5.49713e-05	2.12119e-09	6.39273e-05	NA	NA	1.29757e-05	0.00962074	0.0147783	0.0139352	4.23963e-06	0.0223386	NA	NA
MED24	3.8936e-10	6.982e-07	-6.25823	Brain_Substantia_nigra	5.84802e-09	1.50016e-05	-5.82105	Prostate	1.02524e-10	3.22489e-07	6.46318	NA	NA	NA	1	1	1	0	3	5.61701	-3.9885	-4.3079	4.03342	5.85168	-3.99782	NA	NA	1.9429e-08	6.6493e-05	1.64814e-05	5.49713e-05	4.86625e-09	6.39273e-05	NA	NA	1.29757e-05	0.00962074	0.0147783	0.0139352	6.48788e-06	0.0191525	NA	NA
MED24	3.8936e-10	6.982e-07	-6.25823	Brain_Substantia_nigra	5.84802e-09	1.50016e-05	-5.82105	Skin_Not_Sun_Exposed_Suprapubic	3.33897e-10	1.19346e-06	-6.28216	NA	NA	NA	1	1	1	0	3	5.61701	-3.9885	-4.3079	4.03342	-5.43209	3.8133	NA	NA	1.9429e-08	6.6493e-05	1.64814e-05	5.49713e-05	5.56988e-08	0.000137121	NA	NA	1.29757e-05	0.00962074	0.0147783	0.0139352	5.5684e-05	0.0343632	NA	NA
MED24	3.8936e-10	6.982e-07	-6.25823	Brain_Substantia_nigra	5.84802e-09	1.50016e-05	-5.82105	Skin_Sun_Exposed_Lower_leg	5.75633e-11	2.33441e-07	-6.54993	NA	NA	NA	1	1	1	0	3	5.61701	-3.9885	-4.3079	4.03342	-5.40726	4.14357	NA	NA	1.9429e-08	6.6493e-05	1.64814e-05	5.49713e-05	6.39956e-08	3.41939e-05	NA	NA	1.29757e-05	0.00962074	0.0147783	0.0139352	7.30851e-05	0.0136241	NA	NA
MED24	3.8936e-10	6.982e-07	-6.25823	Brain_Substantia_nigra	5.84802e-09	1.50016e-05	-5.82105	Small_Intestine_Terminal_Ileum	1.02524e-10	1.50577e-07	-6.46318	NA	NA	NA	1	1	1	0	3	5.61701	-3.9885	-4.3079	4.03342	-6.18076	3.99782	NA	NA	1.9429e-08	6.6493e-05	1.64814e-05	5.49713e-05	6.37932e-10	6.39273e-05	NA	NA	1.29757e-05	0.00962074	0.0147783	0.0139352	9.4666e-07	0.0170536	NA	NA
MED24	3.8936e-10	6.982e-07	-6.25823	Brain_Substantia_nigra	5.84802e-09	1.50016e-05	-5.82105	Spleen	1.02524e-10	2.79834e-07	-6.46318	NA	NA	NA	1	1	1	0	3	5.61701	-3.9885	-4.3079	4.03342	-5.48294	3.99782	NA	NA	1.9429e-08	6.6493e-05	1.64814e-05	5.49713e-05	4.18313e-08	6.39273e-05	NA	NA	1.29757e-05	0.00962074	0.0147783	0.0139352	7.10449e-05	0.017589	NA	NA
MED24	3.8936e-10	6.982e-07	-6.25823	Brain_Substantia_nigra	5.84802e-09	1.50016e-05	-5.82105	Stomach	5.75633e-11	2.6175e-07	-6.54993	NA	NA	NA	1	1	1	0	3	5.61701	-3.9885	-4.3079	4.03342	-5.40726	4.14357	NA	NA	1.9429e-08	6.6493e-05	1.64814e-05	5.49713e-05	6.39956e-08	3.41939e-05	NA	NA	1.29757e-05	0.00962074	0.0147783	0.0139352	6.37594e-05	0.0145314	NA	NA
MED24	3.8936e-10	6.982e-07	-6.25823	Brain_Substantia_nigra	5.84802e-09	1.50016e-05	-5.82105	Testis	5.75633e-11	1.31159e-07	-6.54993	NA	NA	NA	1	1	1	0	3	5.61701	-3.9885	-4.3079	4.03342	-5.40726	4.14357	NA	NA	1.9429e-08	6.6493e-05	1.64814e-05	5.49713e-05	6.39956e-08	3.41939e-05	NA	NA	1.29757e-05	0.00962074	0.0147783	0.0139352	7.22823e-05	0.0122218	NA	NA
MED24	3.8936e-10	6.982e-07	-6.25823	Brain_Substantia_nigra	5.84802e-09	1.50016e-05	-5.82105	Thyroid	5.75633e-11	1.32914e-07	-6.54993	NA	NA	NA	1	1	1	0	3	5.61701	-3.9885	-4.3079	4.03342	-5.40726	4.14357	NA	NA	1.9429e-08	6.6493e-05	1.64814e-05	5.49713e-05	6.39956e-08	3.41939e-05	NA	NA	1.29757e-05	0.00962074	0.0147783	0.0139352	5.58331e-05	0.0127305	NA	NA
MED24	3.8936e-10	6.982e-07	-6.25823	Brain_Substantia_nigra	5.84802e-09	1.50016e-05	-5.82105	Uterus	1.02524e-10	4.28345e-07	-6.46318	NA	NA	NA	1	1	1	0	3	5.61701	-3.9885	-4.3079	4.03342	-6.20122	3.99782	NA	NA	1.9429e-08	6.6493e-05	1.64814e-05	5.49713e-05	5.60261e-10	6.39273e-05	NA	NA	1.29757e-05	0.00962074	0.0147783	0.0139352	6.95441e-07	0.0192953	NA	NA
MED24	3.8936e-10	6.982e-07	-6.25823	Brain_Substantia_nigra	5.84802e-09	1.50016e-05	-5.82105	Vagina	1.02524e-10	3.11627e-07	-6.46318	NA	NA	NA	1	1	1	0	3	5.61701	-3.9885	-4.3079	4.03342	-6.08008	3.99782	NA	NA	1.9429e-08	6.6493e-05	1.64814e-05	5.49713e-05	1.20124e-09	6.39273e-05	NA	NA	1.29757e-05	0.00962074	0.0147783	0.0139352	1.4522e-06	0.0217581	NA	NA
MED24	3.8936e-10	6.982e-07	-6.25823	Brain_Substantia_nigra	5.84802e-09	1.50016e-05	-5.82105	Whole_Blood	1.02524e-10	2.11381e-07	-6.46318	NA	NA	NA	1	1	1	0	3	5.61701	-3.9885	-4.3079	4.03342	-6.04235	3.99782	NA	NA	1.9429e-08	6.6493e-05	1.64814e-05	5.49713e-05	1.51888e-09	6.39273e-05	NA	NA	1.29757e-05	0.00962074	0.0147783	0.0139352	2.70596e-06	0.0139189	NA	NA
MED24	3.8936e-10	6.982e-07	-6.25823	Brain_Substantia_nigra	5.84802e-09	1.50016e-05	-5.82105	smultixcan	3.93744e-13	1.61157e-09	5.76361	NA	NA	NA	1	1	1	0	3	5.61701	-3.9885	-4.3079	4.03342	5.5144	-3.67246	NA	NA	1.9429e-08	6.6493e-05	1.64814e-05	5.49713e-05	1.42683e-08	1.50063e-06	NA	NA	1.29757e-05	0.00962074	0.0147783	0.0139352	1.53855e-05	0.00116116	NA	NA
MED24	3.8936e-10	6.982e-07	-6.25823	Esophagus_Gastroesophageal_Junction	8.85706e-09	2.64405e-05	5.75128	Adipose_Subcutaneous	1.02524e-10	2.81573e-07	-6.46318	NA	NA	NA	1	1	1	0	3	5.61701	-3.9885	4.77028	-3.62373	-6.01213	3.99782	NA	NA	1.9429e-08	6.6493e-05	1.83966e-06	0.000290386	1.83101e-09	6.39273e-05	NA	NA	1.29757e-05	0.00962074	0.00163191	0.0408157	2.77048e-06	0.0205093	NA	NA
MED24	3.8936e-10	6.982e-07	-6.25823	Esophagus_Gastroesophageal_Junction	8.85706e-09	2.64405e-05	5.75128	Adipose_Visceral_Omentum	1.02524e-10	3.26498e-07	6.46318	NA	NA	NA	1	1	1	0	3	5.61701	-3.9885	4.77028	-3.62373	5.95342	-3.99782	NA	NA	1.9429e-08	6.6493e-05	1.83966e-06	0.000290386	2.62593e-09	6.39273e-05	NA	NA	1.29757e-05	0.00962074	0.00163191	0.0408157	4.01565e-06	0.0189099	NA	NA
MED24	3.8936e-10	6.982e-07	-6.25823	Esophagus_Gastroesophageal_Junction	8.85706e-09	2.64405e-05	5.75128	Adrenal_Gland	5.75633e-11	2.2749e-07	-6.54993	NA	NA	NA	1	1	1	0	3	5.61701	-3.9885	4.77028	-3.62373	-5.40726	4.14357	NA	NA	1.9429e-08	6.6493e-05	1.83966e-06	0.000290386	6.39956e-08	3.41939e-05	NA	NA	1.29757e-05	0.00962074	0.00163191	0.0408157	6.04675e-05	0.0111937	NA	NA
MED24	3.8936e-10	6.982e-07	-6.25823	Esophagus_Gastroesophageal_Junction	8.85706e-09	2.64405e-05	5.75128	Artery_Aorta	5.75633e-11	2.95424e-07	-6.54993	NA	NA	NA	1	1	1	0	3	5.61701	-3.9885	4.77028	-3.62373	-5.40726	4.14357	NA	NA	1.9429e-08	6.6493e-05	1.83966e-06	0.000290386	6.39956e-08	3.41939e-05	NA	NA	1.29757e-05	0.00962074	0.00163191	0.0408157	5.94665e-05	0.0130527	NA	NA
MED24	3.8936e-10	6.982e-07	-6.25823	Esophagus_Gastroesophageal_Junction	8.85706e-09	2.64405e-05	5.75128	Artery_Coronary	5.75633e-11	5.87971e-07	-6.54993	NA	NA	NA	1	1	1	0	3	5.61701	-3.9885	4.77028	-3.62373	-5.40726	4.14357	NA	NA	1.9429e-08	6.6493e-05	1.83966e-06	0.000290386	6.39956e-08	3.41939e-05	NA	NA	1.29757e-05	0.00962074	0.00163191	0.0408157	6.47335e-05	0.0134452	NA	NA
MED24	3.8936e-10	6.982e-07	-6.25823	Esophagus_Gastroesophageal_Junction	8.85706e-09	2.64405e-05	5.75128	Artery_Tibial	1.02524e-10	4.59292e-07	6.46318	NA	NA	NA	1	1	1	0	3	5.61701	-3.9885	4.77028	-3.62373	5.97836	-3.99782	NA	NA	1.9429e-08	6.6493e-05	1.83966e-06	0.000290386	2.2539e-09	6.39273e-05	NA	NA	1.29757e-05	0.00962074	0.00163191	0.0408157	3.38413e-06	0.0177993	NA	NA
MED24	3.8936e-10	6.982e-07	-6.25823	Esophagus_Gastroesophageal_Junction	8.85706e-09	2.64405e-05	5.75128	Brain_Amygdala	9.57444e-10	4.32764e-06	6.11635	NA	NA	NA	1	1	1	0	3	5.61701	-3.9885	4.77028	-3.62373	5.23695	-3.74973	NA	NA	1.9429e-08	6.6493e-05	1.83966e-06	0.000290386	1.63253e-07	0.000177024	NA	NA	1.29757e-05	0.00962074	0.00163191	0.0408157	0.000240736	0.0457735	NA	NA
MED24	3.8936e-10	6.982e-07	-6.25823	Esophagus_Gastroesophageal_Junction	8.85706e-09	2.64405e-05	5.75128	Brain_Anterior_cingulate_cortex_BA24	5.75633e-11	6.23756e-07	-6.54993	NA	NA	NA	1	1	1	0	3	5.61701	-3.9885	4.77028	-3.62373	-5.40726	4.14357	NA	NA	1.9429e-08	6.6493e-05	1.83966e-06	0.000290386	6.39956e-08	3.41939e-05	NA	NA	1.29757e-05	0.00962074	0.00163191	0.0408157	0.000155933	0.0147537	NA	NA
MED24	3.8936e-10	6.982e-07	-6.25823	Esophagus_Gastroesophageal_Junction	8.85706e-09	2.64405e-05	5.75128	Brain_Caudate_basal_ganglia	3.33897e-10	1.19705e-06	6.28216	NA	NA	NA	1	1	1	0	3	5.61701	-3.9885	4.77028	-3.62373	5.84076	-3.8133	NA	NA	1.9429e-08	6.6493e-05	1.83966e-06	0.000290386	5.19627e-09	0.000137121	NA	NA	1.29757e-05	0.00962074	0.00163191	0.0408157	2.65769e-05	0.0384184	NA	NA
MED24	3.8936e-10	6.982e-07	-6.25823	Esophagus_Gastroesophageal_Junction	8.85706e-09	2.64405e-05	5.75128	Brain_Cerebellar_Hemisphere	5.75633e-11	2.16006e-07	-6.54993	NA	NA	NA	1	1	1	0	3	5.61701	-3.9885	4.77028	-3.62373	-5.40726	4.14357	NA	NA	1.9429e-08	6.6493e-05	1.83966e-06	0.000290386	6.39956e-08	3.41939e-05	NA	NA	1.29757e-05	0.00962074	0.00163191	0.0408157	9.96881e-05	0.0107233	NA	NA
MED24	3.8936e-10	6.982e-07	-6.25823	Esophagus_Gastroesophageal_Junction	8.85706e-09	2.64405e-05	5.75128	Brain_Cerebellum	5.75633e-11	2.95808e-07	-6.54993	NA	NA	NA	1	1	1	0	3	5.61701	-3.9885	4.77028	-3.62373	-5.40726	4.14357	NA	NA	1.9429e-08	6.6493e-05	1.83966e-06	0.000290386	6.39956e-08	3.41939e-05	NA	NA	1.29757e-05	0.00962074	0.00163191	0.0408157	0.000115938	0.0117358	NA	NA
MED24	3.8936e-10	6.982e-07	-6.25823	Esophagus_Gastroesophageal_Junction	8.85706e-09	2.64405e-05	5.75128	Brain_Cortex	1.02524e-10	4.53361e-07	-6.46318	NA	NA	NA	1	1	1	0	3	5.61701	-3.9885	4.77028	-3.62373	-5.96401	3.99782	NA	NA	1.9429e-08	6.6493e-05	1.83966e-06	0.000290386	2.46128e-09	6.39273e-05	NA	NA	1.29757e-05	0.00962074	0.00163191	0.0408157	6.27201e-06	0.0218663	NA	NA
MED24	3.8936e-10	6.982e-07	-6.25823	Esophagus_Gastroesophageal_Junction	8.85706e-09	2.64405e-05	5.75128	Brain_Frontal_Cortex_BA9	1.02524e-10	8.17594e-07	6.46318	NA	NA	NA	1	1	1	0	3	5.61701	-3.9885	4.77028	-3.62373	5.84438	-3.99782	NA	NA	1.9429e-08	6.6493e-05	1.83966e-06	0.000290386	5.08461e-09	6.39273e-05	NA	NA	1.29757e-05	0.00962074	0.00163191	0.0408157	1.17302e-05	0.0213065	NA	NA
MED24	3.8936e-10	6.982e-07	-6.25823	Esophagus_Gastroesophageal_Junction	8.85706e-09	2.64405e-05	5.75128	Brain_Hippocampus	3.33897e-10	2.27039e-06	-6.28216	NA	NA	NA	1	1	1	0	3	5.61701	-3.9885	4.77028	-3.62373	-5.43209	3.8133	NA	NA	1.9429e-08	6.6493e-05	1.83966e-06	0.000290386	5.56988e-08	0.000137121	NA	NA	1.29757e-05	0.00962074	0.00163191	0.0408157	0.000120521	0.0423606	NA	NA
MED24	3.8936e-10	6.982e-07	-6.25823	Esophagus_Gastroesophageal_Junction	8.85706e-09	2.64405e-05	5.75128	Brain_Hypothalamus	8.22122e-10	7.61524e-06	6.1406	NA	NA	NA	1	1	1	0	3	5.61701	-3.9885	4.77028	-3.62373	5.264	-3.76009	NA	NA	1.9429e-08	6.6493e-05	1.83966e-06	0.000290386	1.40952e-07	0.000169852	NA	NA	1.29757e-05	0.00962074	0.00163191	0.0408157	0.000199198	0.0349932	NA	NA
MED24	3.8936e-10	6.982e-07	-6.25823	Esophagus_Gastroesophageal_Junction	8.85706e-09	2.64405e-05	5.75128	Brain_Nucleus_accumbens_basal_ganglia	5.75633e-11	2.3623e-07	-6.54993	NA	NA	NA	1	1	1	0	3	5.61701	-3.9885	4.77028	-3.62373	-5.40726	4.14357	NA	NA	1.9429e-08	6.6493e-05	1.83966e-06	0.000290386	6.39956e-08	3.41939e-05	NA	NA	1.29757e-05	0.00962074	0.00163191	0.0408157	9.26442e-05	0.0125668	NA	NA
MED24	3.8936e-10	6.982e-07	-6.25823	Esophagus_Gastroesophageal_Junction	8.85706e-09	2.64405e-05	5.75128	Brain_Putamen_basal_ganglia	1.02524e-10	1.09613e-06	6.46318	NA	NA	NA	1	1	1	0	3	5.61701	-3.9885	4.77028	-3.62373	5.87801	-3.99782	NA	NA	1.9429e-08	6.6493e-05	1.83966e-06	0.000290386	4.15236e-09	6.39273e-05	NA	NA	1.29757e-05	0.00962074	0.00163191	0.0408157	1.56745e-05	0.0233077	NA	NA
MED24	3.8936e-10	6.982e-07	-6.25823	Esophagus_Gastroesophageal_Junction	8.85706e-09	2.64405e-05	5.75128	Brain_Spinal_cord_cervical_c-1	3.33897e-10	1.7092e-06	-6.28216	NA	NA	NA	1	1	1	0	3	5.61701	-3.9885	4.77028	-3.62373	-5.43209	3.8133	NA	NA	1.9429e-08	6.6493e-05	1.83966e-06	0.000290386	5.56988e-08	0.000137121	NA	NA	1.29757e-05	0.00962074	0.00163191	0.0408157	8.46658e-05	0.0427738	NA	NA
MED24	3.8936e-10	6.982e-07	-6.25823	Esophagus_Gastroesophageal_Junction	8.85706e-09	2.64405e-05	5.75128	Brain_Substantia_nigra	3.33897e-10	2.90841e-06	-6.28216	NA	NA	NA	1	1	1	0	3	5.61701	-3.9885	4.77028	-3.62373	-5.43209	3.8133	NA	NA	1.9429e-08	6.6493e-05	1.83966e-06	0.000290386	5.56988e-08	0.000137121	NA	NA	1.29757e-05	0.00962074	0.00163191	0.0408157	9.3741e-05	0.0349012	NA	NA
MED24	3.8936e-10	6.982e-07	-6.25823	Esophagus_Gastroesophageal_Junction	8.85706e-09	2.64405e-05	5.75128	Breast_Mammary_Tissue	5.75633e-11	1.95266e-07	-6.54993	NA	NA	NA	1	1	1	0	3	5.61701	-3.9885	4.77028	-3.62373	-5.40726	4.14357	NA	NA	1.9429e-08	6.6493e-05	1.83966e-06	0.000290386	6.39956e-08	3.41939e-05	NA	NA	1.29757e-05	0.00962074	0.00163191	0.0408157	5.5929e-05	0.0127371	NA	NA
MED24	3.8936e-10	6.982e-07	-6.25823	Esophagus_Gastroesophageal_Junction	8.85706e-09	2.64405e-05	5.75128	Cells_Cultured_fibroblasts	1.02524e-10	3.2295e-07	-6.46318	NA	NA	NA	1	1	1	0	3	5.61701	-3.9885	4.77028	-3.62373	-6.02418	3.99782	NA	NA	1.9429e-08	6.6493e-05	1.83966e-06	0.000290386	1.6997e-09	6.39273e-05	NA	NA	1.29757e-05	0.00962074	0.00163191	0.0408157	3.05766e-06	0.0169568	NA	NA
MED24	3.8936e-10	6.982e-07	-6.25823	Esophagus_Gastroesophageal_Junction	8.85706e-09	2.64405e-05	5.75128	Cells_EBV-transformed_lymphocytes	3.33897e-10	7.17956e-07	-6.28216	NA	NA	NA	1	1	1	0	3	5.61701	-3.9885	4.77028	-3.62373	-5.43209	3.8133	NA	NA	1.9429e-08	6.6493e-05	1.83966e-06	0.000290386	5.56988e-08	0.000137121	NA	NA	1.29757e-05	0.00962074	0.00163191	0.0408157	8.65969e-05	0.0281736	NA	NA
MED24	3.8936e-10	6.982e-07	-6.25823	Esophagus_Gastroesophageal_Junction	8.85706e-09	2.64405e-05	5.75128	Colon_Sigmoid	1.39457e-10	4.37784e-07	-6.41648	NA	NA	NA	1	1	1	0	3	5.61701	-3.9885	4.77028	-3.62373	-5.65466	3.82288	NA	NA	1.9429e-08	6.6493e-05	1.83966e-06	0.000290386	1.56156e-08	0.000131904	NA	NA	1.29757e-05	0.00962074	0.00163191	0.0408157	1.99831e-05	0.0291945	NA	NA
MED24	3.8936e-10	6.982e-07	-6.25823	Esophagus_Gastroesophageal_Junction	8.85706e-09	2.64405e-05	5.75128	Colon_Transverse	1.39457e-10	2.56552e-07	-6.41648	NA	NA	NA	1	1	1	0	3	5.61701	-3.9885	4.77028	-3.62373	-5.65466	3.82288	NA	NA	1.9429e-08	6.6493e-05	1.83966e-06	0.000290386	1.56156e-08	0.000131904	NA	NA	1.29757e-05	0.00962074	0.00163191	0.0408157	1.91464e-05	0.0325363	NA	NA
MED24	3.8936e-10	6.982e-07	-6.25823	Esophagus_Gastroesophageal_Junction	8.85706e-09	2.64405e-05	5.75128	Esophagus_Gastroesophageal_Junction	5.75633e-11	2.23648e-07	-6.54993	NA	NA	NA	1	1	1	0	3	5.61701	-3.9885	4.77028	-3.62373	-5.40726	4.14357	NA	NA	1.9429e-08	6.6493e-05	1.83966e-06	0.000290386	6.39956e-08	3.41939e-05	NA	NA	1.29757e-05	0.00962074	0.00163191	0.0408157	7.26504e-05	0.0127406	NA	NA
MED24	3.8936e-10	6.982e-07	-6.25823	Esophagus_Gastroesophageal_Junction	8.85706e-09	2.64405e-05	5.75128	Esophagus_Mucosa	1.02524e-10	2.62275e-07	-6.46318	NA	NA	NA	1	1	1	0	3	5.61701	-3.9885	4.77028	-3.62373	-6.06632	3.99782	NA	NA	1.9429e-08	6.6493e-05	1.83966e-06	0.000290386	1.30874e-09	6.39273e-05	NA	NA	1.29757e-05	0.00962074	0.00163191	0.0408157	1.44417e-06	0.023122	NA	NA
MED24	3.8936e-10	6.982e-07	-6.25823	Esophagus_Gastroesophageal_Junction	8.85706e-09	2.64405e-05	5.75128	Esophagus_Muscularis	5.75633e-11	1.97084e-07	-6.54993	NA	NA	NA	1	1	1	0	3	5.61701	-3.9885	4.77028	-3.62373	-5.40726	4.14357	NA	NA	1.9429e-08	6.6493e-05	1.83966e-06	0.000290386	6.39956e-08	3.41939e-05	NA	NA	1.29757e-05	0.00962074	0.00163191	0.0408157	6.12663e-05	0.0120581	NA	NA
MED24	3.8936e-10	6.982e-07	-6.25823	Esophagus_Gastroesophageal_Junction	8.85706e-09	2.64405e-05	5.75128	Heart_Atrial_Appendage	1.39457e-10	6.41015e-07	-6.41648	NA	NA	NA	1	1	1	0	3	5.61701	-3.9885	4.77028	-3.62373	-5.65466	3.82288	NA	NA	1.9429e-08	6.6493e-05	1.83966e-06	0.000290386	1.56156e-08	0.000131904	NA	NA	1.29757e-05	0.00962074	0.00163191	0.0408157	1.57103e-05	0.0279055	NA	NA
MED24	3.8936e-10	6.982e-07	-6.25823	Esophagus_Gastroesophageal_Junction	8.85706e-09	2.64405e-05	5.75128	Heart_Left_Ventricle	1.12685e-12	3.56021e-09	-7.11405	NA	NA	NA	1	1	1	0	3	5.61701	-3.9885	4.77028	-3.62373	-6.01708	4.40521	NA	NA	1.9429e-08	6.6493e-05	1.83966e-06	0.000290386	1.77589e-09	1.05681e-05	NA	NA	1.29757e-05	0.00962074	0.00163191	0.0408157	3.2063e-06	0.0055384	NA	NA
MED24	3.8936e-10	6.982e-07	-6.25823	Esophagus_Gastroesophageal_Junction	8.85706e-09	2.64405e-05	5.75128	Kidney_Cortex	1.02524e-10	2.28141e-07	6.46318	NA	NA	NA	1	1	1	0	3	5.61701	-3.9885	4.77028	-3.62373	5.99986	-3.99782	NA	NA	1.9429e-08	6.6493e-05	1.83966e-06	0.000290386	1.97484e-09	6.39273e-05	NA	NA	1.29757e-05	0.00962074	0.00163191	0.0408157	2.66703e-06	0.0258739	NA	NA
MED24	3.8936e-10	6.982e-07	-6.25823	Esophagus_Gastroesophageal_Junction	8.85706e-09	2.64405e-05	5.75128	Liver	3.33897e-10	8.20722e-07	-6.28216	NA	NA	NA	1	1	1	0	3	5.61701	-3.9885	4.77028	-3.62373	-5.43209	3.8133	NA	NA	1.9429e-08	6.6493e-05	1.83966e-06	0.000290386	5.56988e-08	0.000137121	NA	NA	1.29757e-05	0.00962074	0.00163191	0.0408157	6.52016e-05	0.0300065	NA	NA
MED24	3.8936e-10	6.982e-07	-6.25823	Esophagus_Gastroesophageal_Junction	8.85706e-09	2.64405e-05	5.75128	Lung	5.75633e-11	1.77185e-07	-6.54993	NA	NA	NA	1	1	1	0	3	5.61701	-3.9885	4.77028	-3.62373	-5.40726	4.14357	NA	NA	1.9429e-08	6.6493e-05	1.83966e-06	0.000290386	6.39956e-08	3.41939e-05	NA	NA	1.29757e-05	0.00962074	0.00163191	0.0408157	5.59352e-05	0.0121769	NA	NA
MED24	3.8936e-10	6.982e-07	-6.25823	Esophagus_Gastroesophageal_Junction	8.85706e-09	2.64405e-05	5.75128	Minor_Salivary_Gland	5.75633e-11	1.79879e-07	-6.54993	NA	NA	NA	1	1	1	0	3	5.61701	-3.9885	4.77028	-3.62373	-5.40726	4.14357	NA	NA	1.9429e-08	6.6493e-05	1.83966e-06	0.000290386	6.39956e-08	3.41939e-05	NA	NA	1.29757e-05	0.00962074	0.00163191	0.0408157	5.44913e-05	0.0145869	NA	NA
MED24	3.8936e-10	6.982e-07	-6.25823	Esophagus_Gastroesophageal_Junction	8.85706e-09	2.64405e-05	5.75128	Muscle_Skeletal	1.21209e-10	4.22085e-07	6.43781	NA	NA	NA	1	1	1	0	3	5.61701	-3.9885	4.77028	-3.62373	5.66569	-3.84246	NA	NA	1.9429e-08	6.6493e-05	1.83966e-06	0.000290386	1.46435e-08	0.00012181	NA	NA	1.29757e-05	0.00962074	0.00163191	0.0408157	1.40095e-05	0.0297426	NA	NA
MED24	3.8936e-10	6.982e-07	-6.25823	Esophagus_Gastroesophageal_Junction	8.85706e-09	2.64405e-05	5.75128	Nerve_Tibial	1.02524e-10	4.48696e-07	-6.46318	NA	NA	NA	1	1	1	0	3	5.61701	-3.9885	4.77028	-3.62373	-6.00546	3.99782	NA	NA	1.9429e-08	6.6493e-05	1.83966e-06	0.000290386	1.90795e-09	6.39273e-05	NA	NA	1.29757e-05	0.00962074	0.00163191	0.0408157	3.36263e-06	0.022611	NA	NA
MED24	3.8936e-10	6.982e-07	-6.25823	Esophagus_Gastroesophageal_Junction	8.85706e-09	2.64405e-05	5.75128	Ovary	5.75633e-11	1.59534e-07	-6.54993	NA	NA	NA	1	1	1	0	3	5.61701	-3.9885	4.77028	-3.62373	-5.40726	4.14357	NA	NA	1.9429e-08	6.6493e-05	1.83966e-06	0.000290386	6.39956e-08	3.41939e-05	NA	NA	1.29757e-05	0.00962074	0.00163191	0.0408157	4.69786e-05	0.013813	NA	NA
MED24	3.8936e-10	6.982e-07	-6.25823	Esophagus_Gastroesophageal_Junction	8.85706e-09	2.64405e-05	5.75128	Pancreas	1.02524e-10	2.95743e-07	-6.46318	NA	NA	NA	1	1	1	0	3	5.61701	-3.9885	4.77028	-3.62373	-5.48294	3.99782	NA	NA	1.9429e-08	6.6493e-05	1.83966e-06	0.000290386	4.18313e-08	6.39273e-05	NA	NA	1.29757e-05	0.00962074	0.00163191	0.0408157	4.98121e-05	0.0190109	NA	NA
MED24	3.8936e-10	6.982e-07	-6.25823	Esophagus_Gastroesophageal_Junction	8.85706e-09	2.64405e-05	5.75128	Pituitary	1.02524e-10	4.36167e-07	6.46318	NA	NA	NA	1	1	1	0	3	5.61701	-3.9885	4.77028	-3.62373	5.98824	-3.99782	NA	NA	1.9429e-08	6.6493e-05	1.83966e-06	0.000290386	2.12119e-09	6.39273e-05	NA	NA	1.29757e-05	0.00962074	0.00163191	0.0408157	4.23963e-06	0.0223386	NA	NA
MED24	3.8936e-10	6.982e-07	-6.25823	Esophagus_Gastroesophageal_Junction	8.85706e-09	2.64405e-05	5.75128	Prostate	1.02524e-10	3.22489e-07	6.46318	NA	NA	NA	1	1	1	0	3	5.61701	-3.9885	4.77028	-3.62373	5.85168	-3.99782	NA	NA	1.9429e-08	6.6493e-05	1.83966e-06	0.000290386	4.86625e-09	6.39273e-05	NA	NA	1.29757e-05	0.00962074	0.00163191	0.0408157	6.48788e-06	0.0191525	NA	NA
MED24	3.8936e-10	6.982e-07	-6.25823	Esophagus_Gastroesophageal_Junction	8.85706e-09	2.64405e-05	5.75128	Skin_Not_Sun_Exposed_Suprapubic	3.33897e-10	1.19346e-06	-6.28216	NA	NA	NA	1	1	1	0	3	5.61701	-3.9885	4.77028	-3.62373	-5.43209	3.8133	NA	NA	1.9429e-08	6.6493e-05	1.83966e-06	0.000290386	5.56988e-08	0.000137121	NA	NA	1.29757e-05	0.00962074	0.00163191	0.0408157	5.5684e-05	0.0343632	NA	NA
MED24	3.8936e-10	6.982e-07	-6.25823	Esophagus_Gastroesophageal_Junction	8.85706e-09	2.64405e-05	5.75128	Skin_Sun_Exposed_Lower_leg	5.75633e-11	2.33441e-07	-6.54993	NA	NA	NA	1	1	1	0	3	5.61701	-3.9885	4.77028	-3.62373	-5.40726	4.14357	NA	NA	1.9429e-08	6.6493e-05	1.83966e-06	0.000290386	6.39956e-08	3.41939e-05	NA	NA	1.29757e-05	0.00962074	0.00163191	0.0408157	7.30851e-05	0.0136241	NA	NA
MED24	3.8936e-10	6.982e-07	-6.25823	Esophagus_Gastroesophageal_Junction	8.85706e-09	2.64405e-05	5.75128	Small_Intestine_Terminal_Ileum	1.02524e-10	1.50577e-07	-6.46318	NA	NA	NA	1	1	1	0	3	5.61701	-3.9885	4.77028	-3.62373	-6.18076	3.99782	NA	NA	1.9429e-08	6.6493e-05	1.83966e-06	0.000290386	6.37932e-10	6.39273e-05	NA	NA	1.29757e-05	0.00962074	0.00163191	0.0408157	9.4666e-07	0.0170536	NA	NA
MED24	3.8936e-10	6.982e-07	-6.25823	Esophagus_Gastroesophageal_Junction	8.85706e-09	2.64405e-05	5.75128	Spleen	1.02524e-10	2.79834e-07	-6.46318	NA	NA	NA	1	1	1	0	3	5.61701	-3.9885	4.77028	-3.62373	-5.48294	3.99782	NA	NA	1.9429e-08	6.6493e-05	1.83966e-06	0.000290386	4.18313e-08	6.39273e-05	NA	NA	1.29757e-05	0.00962074	0.00163191	0.0408157	7.10449e-05	0.017589	NA	NA
MED24	3.8936e-10	6.982e-07	-6.25823	Esophagus_Gastroesophageal_Junction	8.85706e-09	2.64405e-05	5.75128	Stomach	5.75633e-11	2.6175e-07	-6.54993	NA	NA	NA	1	1	1	0	3	5.61701	-3.9885	4.77028	-3.62373	-5.40726	4.14357	NA	NA	1.9429e-08	6.6493e-05	1.83966e-06	0.000290386	6.39956e-08	3.41939e-05	NA	NA	1.29757e-05	0.00962074	0.00163191	0.0408157	6.37594e-05	0.0145314	NA	NA
MED24	3.8936e-10	6.982e-07	-6.25823	Esophagus_Gastroesophageal_Junction	8.85706e-09	2.64405e-05	5.75128	Testis	5.75633e-11	1.31159e-07	-6.54993	NA	NA	NA	1	1	1	0	3	5.61701	-3.9885	4.77028	-3.62373	-5.40726	4.14357	NA	NA	1.9429e-08	6.6493e-05	1.83966e-06	0.000290386	6.39956e-08	3.41939e-05	NA	NA	1.29757e-05	0.00962074	0.00163191	0.0408157	7.22823e-05	0.0122218	NA	NA
MED24	3.8936e-10	6.982e-07	-6.25823	Esophagus_Gastroesophageal_Junction	8.85706e-09	2.64405e-05	5.75128	Thyroid	5.75633e-11	1.32914e-07	-6.54993	NA	NA	NA	1	1	1	0	3	5.61701	-3.9885	4.77028	-3.62373	-5.40726	4.14357	NA	NA	1.9429e-08	6.6493e-05	1.83966e-06	0.000290386	6.39956e-08	3.41939e-05	NA	NA	1.29757e-05	0.00962074	0.00163191	0.0408157	5.58331e-05	0.0127305	NA	NA
MED24	3.8936e-10	6.982e-07	-6.25823	Esophagus_Gastroesophageal_Junction	8.85706e-09	2.64405e-05	5.75128	Uterus	1.02524e-10	4.28345e-07	-6.46318	NA	NA	NA	1	1	1	0	3	5.61701	-3.9885	4.77028	-3.62373	-6.20122	3.99782	NA	NA	1.9429e-08	6.6493e-05	1.83966e-06	0.000290386	5.60261e-10	6.39273e-05	NA	NA	1.29757e-05	0.00962074	0.00163191	0.0408157	6.95441e-07	0.0192953	NA	NA
MED24	3.8936e-10	6.982e-07	-6.25823	Esophagus_Gastroesophageal_Junction	8.85706e-09	2.64405e-05	5.75128	Vagina	1.02524e-10	3.11627e-07	-6.46318	NA	NA	NA	1	1	1	0	3	5.61701	-3.9885	4.77028	-3.62373	-6.08008	3.99782	NA	NA	1.9429e-08	6.6493e-05	1.83966e-06	0.000290386	1.20124e-09	6.39273e-05	NA	NA	1.29757e-05	0.00962074	0.00163191	0.0408157	1.4522e-06	0.0217581	NA	NA
MED24	3.8936e-10	6.982e-07	-6.25823	Esophagus_Gastroesophageal_Junction	8.85706e-09	2.64405e-05	5.75128	Whole_Blood	1.02524e-10	2.11381e-07	-6.46318	NA	NA	NA	1	1	1	0	3	5.61701	-3.9885	4.77028	-3.62373	-6.04235	3.99782	NA	NA	1.9429e-08	6.6493e-05	1.83966e-06	0.000290386	1.51888e-09	6.39273e-05	NA	NA	1.29757e-05	0.00962074	0.00163191	0.0408157	2.70596e-06	0.0139189	NA	NA
MED24	3.8936e-10	6.982e-07	-6.25823	Esophagus_Gastroesophageal_Junction	8.85706e-09	2.64405e-05	5.75128	smultixcan	3.93744e-13	1.61157e-09	5.76361	NA	NA	NA	1	1	1	0	3	5.61701	-3.9885	4.77028	-3.62373	5.5144	-3.67246	NA	NA	1.9429e-08	6.6493e-05	1.83966e-06	0.000290386	1.42683e-08	1.50063e-06	NA	NA	1.29757e-05	0.00962074	0.00163191	0.0408157	1.53855e-05	0.00116116	NA	NA
MED24	3.8936e-10	6.982e-07	-6.25823	smultixcan	1.57921e-11	3.42342e-08	0.162577	Adipose_Subcutaneous	1.02524e-10	2.81573e-07	-6.46318	NA	NA	NA	1	1	1	0	3	5.61701	-3.9885	2.57267	-0.0736697	-6.01213	3.99782	NA	NA	1.9429e-08	6.6493e-05	4.50035e-08	3.66193e-06	1.83101e-09	6.39273e-05	NA	NA	1.29757e-05	0.00962074	3.27821e-05	0.00113276	2.77048e-06	0.0205093	NA	NA
MED24	3.8936e-10	6.982e-07	-6.25823	smultixcan	1.57921e-11	3.42342e-08	0.162577	Adipose_Visceral_Omentum	1.02524e-10	3.26498e-07	6.46318	NA	NA	NA	1	1	1	0	3	5.61701	-3.9885	2.57267	-0.0736697	5.95342	-3.99782	NA	NA	1.9429e-08	6.6493e-05	4.50035e-08	3.66193e-06	2.62593e-09	6.39273e-05	NA	NA	1.29757e-05	0.00962074	3.27821e-05	0.00113276	4.01565e-06	0.0189099	NA	NA
MED24	3.8936e-10	6.982e-07	-6.25823	smultixcan	1.57921e-11	3.42342e-08	0.162577	Adrenal_Gland	5.75633e-11	2.2749e-07	-6.54993	NA	NA	NA	1	1	1	0	3	5.61701	-3.9885	2.57267	-0.0736697	-5.40726	4.14357	NA	NA	1.9429e-08	6.6493e-05	4.50035e-08	3.66193e-06	6.39956e-08	3.41939e-05	NA	NA	1.29757e-05	0.00962074	3.27821e-05	0.00113276	6.04675e-05	0.0111937	NA	NA
MED24	3.8936e-10	6.982e-07	-6.25823	smultixcan	1.57921e-11	3.42342e-08	0.162577	Artery_Aorta	5.75633e-11	2.95424e-07	-6.54993	NA	NA	NA	1	1	1	0	3	5.61701	-3.9885	2.57267	-0.0736697	-5.40726	4.14357	NA	NA	1.9429e-08	6.6493e-05	4.50035e-08	3.66193e-06	6.39956e-08	3.41939e-05	NA	NA	1.29757e-05	0.00962074	3.27821e-05	0.00113276	5.94665e-05	0.0130527	NA	NA
MED24	3.8936e-10	6.982e-07	-6.25823	smultixcan	1.57921e-11	3.42342e-08	0.162577	Artery_Coronary	5.75633e-11	5.87971e-07	-6.54993	NA	NA	NA	1	1	1	0	3	5.61701	-3.9885	2.57267	-0.0736697	-5.40726	4.14357	NA	NA	1.9429e-08	6.6493e-05	4.50035e-08	3.66193e-06	6.39956e-08	3.41939e-05	NA	NA	1.29757e-05	0.00962074	3.27821e-05	0.00113276	6.47335e-05	0.0134452	NA	NA
MED24	3.8936e-10	6.982e-07	-6.25823	smultixcan	1.57921e-11	3.42342e-08	0.162577	Artery_Tibial	1.02524e-10	4.59292e-07	6.46318	NA	NA	NA	1	1	1	0	3	5.61701	-3.9885	2.57267	-0.0736697	5.97836	-3.99782	NA	NA	1.9429e-08	6.6493e-05	4.50035e-08	3.66193e-06	2.2539e-09	6.39273e-05	NA	NA	1.29757e-05	0.00962074	3.27821e-05	0.00113276	3.38413e-06	0.0177993	NA	NA
MED24	3.8936e-10	6.982e-07	-6.25823	smultixcan	1.57921e-11	3.42342e-08	0.162577	Brain_Amygdala	9.57444e-10	4.32764e-06	6.11635	NA	NA	NA	1	1	1	0	3	5.61701	-3.9885	2.57267	-0.0736697	5.23695	-3.74973	NA	NA	1.9429e-08	6.6493e-05	4.50035e-08	3.66193e-06	1.63253e-07	0.000177024	NA	NA	1.29757e-05	0.00962074	3.27821e-05	0.00113276	0.000240736	0.0457735	NA	NA
MED24	3.8936e-10	6.982e-07	-6.25823	smultixcan	1.57921e-11	3.42342e-08	0.162577	Brain_Anterior_cingulate_cortex_BA24	5.75633e-11	6.23756e-07	-6.54993	NA	NA	NA	1	1	1	0	3	5.61701	-3.9885	2.57267	-0.0736697	-5.40726	4.14357	NA	NA	1.9429e-08	6.6493e-05	4.50035e-08	3.66193e-06	6.39956e-08	3.41939e-05	NA	NA	1.29757e-05	0.00962074	3.27821e-05	0.00113276	0.000155933	0.0147537	NA	NA
MED24	3.8936e-10	6.982e-07	-6.25823	smultixcan	1.57921e-11	3.42342e-08	0.162577	Brain_Caudate_basal_ganglia	3.33897e-10	1.19705e-06	6.28216	NA	NA	NA	1	1	1	0	3	5.61701	-3.9885	2.57267	-0.0736697	5.84076	-3.8133	NA	NA	1.9429e-08	6.6493e-05	4.50035e-08	3.66193e-06	5.19627e-09	0.000137121	NA	NA	1.29757e-05	0.00962074	3.27821e-05	0.00113276	2.65769e-05	0.0384184	NA	NA
MED24	3.8936e-10	6.982e-07	-6.25823	smultixcan	1.57921e-11	3.42342e-08	0.162577	Brain_Cerebellar_Hemisphere	5.75633e-11	2.16006e-07	-6.54993	NA	NA	NA	1	1	1	0	3	5.61701	-3.9885	2.57267	-0.0736697	-5.40726	4.14357	NA	NA	1.9429e-08	6.6493e-05	4.50035e-08	3.66193e-06	6.39956e-08	3.41939e-05	NA	NA	1.29757e-05	0.00962074	3.27821e-05	0.00113276	9.96881e-05	0.0107233	NA	NA
MED24	3.8936e-10	6.982e-07	-6.25823	smultixcan	1.57921e-11	3.42342e-08	0.162577	Brain_Cerebellum	5.75633e-11	2.95808e-07	-6.54993	NA	NA	NA	1	1	1	0	3	5.61701	-3.9885	2.57267	-0.0736697	-5.40726	4.14357	NA	NA	1.9429e-08	6.6493e-05	4.50035e-08	3.66193e-06	6.39956e-08	3.41939e-05	NA	NA	1.29757e-05	0.00962074	3.27821e-05	0.00113276	0.000115938	0.0117358	NA	NA
MED24	3.8936e-10	6.982e-07	-6.25823	smultixcan	1.57921e-11	3.42342e-08	0.162577	Brain_Cortex	1.02524e-10	4.53361e-07	-6.46318	NA	NA	NA	1	1	1	0	3	5.61701	-3.9885	2.57267	-0.0736697	-5.96401	3.99782	NA	NA	1.9429e-08	6.6493e-05	4.50035e-08	3.66193e-06	2.46128e-09	6.39273e-05	NA	NA	1.29757e-05	0.00962074	3.27821e-05	0.00113276	6.27201e-06	0.0218663	NA	NA
MED24	3.8936e-10	6.982e-07	-6.25823	smultixcan	1.57921e-11	3.42342e-08	0.162577	Brain_Frontal_Cortex_BA9	1.02524e-10	8.17594e-07	6.46318	NA	NA	NA	1	1	1	0	3	5.61701	-3.9885	2.57267	-0.0736697	5.84438	-3.99782	NA	NA	1.9429e-08	6.6493e-05	4.50035e-08	3.66193e-06	5.08461e-09	6.39273e-05	NA	NA	1.29757e-05	0.00962074	3.27821e-05	0.00113276	1.17302e-05	0.0213065	NA	NA
MED24	3.8936e-10	6.982e-07	-6.25823	smultixcan	1.57921e-11	3.42342e-08	0.162577	Brain_Hippocampus	3.33897e-10	2.27039e-06	-6.28216	NA	NA	NA	1	1	1	0	3	5.61701	-3.9885	2.57267	-0.0736697	-5.43209	3.8133	NA	NA	1.9429e-08	6.6493e-05	4.50035e-08	3.66193e-06	5.56988e-08	0.000137121	NA	NA	1.29757e-05	0.00962074	3.27821e-05	0.00113276	0.000120521	0.0423606	NA	NA
MED24	3.8936e-10	6.982e-07	-6.25823	smultixcan	1.57921e-11	3.42342e-08	0.162577	Brain_Hypothalamus	8.22122e-10	7.61524e-06	6.1406	NA	NA	NA	1	1	1	0	3	5.61701	-3.9885	2.57267	-0.0736697	5.264	-3.76009	NA	NA	1.9429e-08	6.6493e-05	4.50035e-08	3.66193e-06	1.40952e-07	0.000169852	NA	NA	1.29757e-05	0.00962074	3.27821e-05	0.00113276	0.000199198	0.0349932	NA	NA
MED24	3.8936e-10	6.982e-07	-6.25823	smultixcan	1.57921e-11	3.42342e-08	0.162577	Brain_Nucleus_accumbens_basal_ganglia	5.75633e-11	2.3623e-07	-6.54993	NA	NA	NA	1	1	1	0	3	5.61701	-3.9885	2.57267	-0.0736697	-5.40726	4.14357	NA	NA	1.9429e-08	6.6493e-05	4.50035e-08	3.66193e-06	6.39956e-08	3.41939e-05	NA	NA	1.29757e-05	0.00962074	3.27821e-05	0.00113276	9.26442e-05	0.0125668	NA	NA
MED24	3.8936e-10	6.982e-07	-6.25823	smultixcan	1.57921e-11	3.42342e-08	0.162577	Brain_Putamen_basal_ganglia	1.02524e-10	1.09613e-06	6.46318	NA	NA	NA	1	1	1	0	3	5.61701	-3.9885	2.57267	-0.0736697	5.87801	-3.99782	NA	NA	1.9429e-08	6.6493e-05	4.50035e-08	3.66193e-06	4.15236e-09	6.39273e-05	NA	NA	1.29757e-05	0.00962074	3.27821e-05	0.00113276	1.56745e-05	0.0233077	NA	NA
MED24	3.8936e-10	6.982e-07	-6.25823	smultixcan	1.57921e-11	3.42342e-08	0.162577	Brain_Spinal_cord_cervical_c-1	3.33897e-10	1.7092e-06	-6.28216	NA	NA	NA	1	1	1	0	3	5.61701	-3.9885	2.57267	-0.0736697	-5.43209	3.8133	NA	NA	1.9429e-08	6.6493e-05	4.50035e-08	3.66193e-06	5.56988e-08	0.000137121	NA	NA	1.29757e-05	0.00962074	3.27821e-05	0.00113276	8.46658e-05	0.0427738	NA	NA
MED24	3.8936e-10	6.982e-07	-6.25823	smultixcan	1.57921e-11	3.42342e-08	0.162577	Brain_Substantia_nigra	3.33897e-10	2.90841e-06	-6.28216	NA	NA	NA	1	1	1	0	3	5.61701	-3.9885	2.57267	-0.0736697	-5.43209	3.8133	NA	NA	1.9429e-08	6.6493e-05	4.50035e-08	3.66193e-06	5.56988e-08	0.000137121	NA	NA	1.29757e-05	0.00962074	3.27821e-05	0.00113276	9.3741e-05	0.0349012	NA	NA
MED24	3.8936e-10	6.982e-07	-6.25823	smultixcan	1.57921e-11	3.42342e-08	0.162577	Breast_Mammary_Tissue	5.75633e-11	1.95266e-07	-6.54993	NA	NA	NA	1	1	1	0	3	5.61701	-3.9885	2.57267	-0.0736697	-5.40726	4.14357	NA	NA	1.9429e-08	6.6493e-05	4.50035e-08	3.66193e-06	6.39956e-08	3.41939e-05	NA	NA	1.29757e-05	0.00962074	3.27821e-05	0.00113276	5.5929e-05	0.0127371	NA	NA
MED24	3.8936e-10	6.982e-07	-6.25823	smultixcan	1.57921e-11	3.42342e-08	0.162577	Cells_Cultured_fibroblasts	1.02524e-10	3.2295e-07	-6.46318	NA	NA	NA	1	1	1	0	3	5.61701	-3.9885	2.57267	-0.0736697	-6.02418	3.99782	NA	NA	1.9429e-08	6.6493e-05	4.50035e-08	3.66193e-06	1.6997e-09	6.39273e-05	NA	NA	1.29757e-05	0.00962074	3.27821e-05	0.00113276	3.05766e-06	0.0169568	NA	NA
MED24	3.8936e-10	6.982e-07	-6.25823	smultixcan	1.57921e-11	3.42342e-08	0.162577	Cells_EBV-transformed_lymphocytes	3.33897e-10	7.17956e-07	-6.28216	NA	NA	NA	1	1	1	0	3	5.61701	-3.9885	2.57267	-0.0736697	-5.43209	3.8133	NA	NA	1.9429e-08	6.6493e-05	4.50035e-08	3.66193e-06	5.56988e-08	0.000137121	NA	NA	1.29757e-05	0.00962074	3.27821e-05	0.00113276	8.65969e-05	0.0281736	NA	NA
MED24	3.8936e-10	6.982e-07	-6.25823	smultixcan	1.57921e-11	3.42342e-08	0.162577	Colon_Sigmoid	1.39457e-10	4.37784e-07	-6.41648	NA	NA	NA	1	1	1	0	3	5.61701	-3.9885	2.57267	-0.0736697	-5.65466	3.82288	NA	NA	1.9429e-08	6.6493e-05	4.50035e-08	3.66193e-06	1.56156e-08	0.000131904	NA	NA	1.29757e-05	0.00962074	3.27821e-05	0.00113276	1.99831e-05	0.0291945	NA	NA
MED24	3.8936e-10	6.982e-07	-6.25823	smultixcan	1.57921e-11	3.42342e-08	0.162577	Colon_Transverse	1.39457e-10	2.56552e-07	-6.41648	NA	NA	NA	1	1	1	0	3	5.61701	-3.9885	2.57267	-0.0736697	-5.65466	3.82288	NA	NA	1.9429e-08	6.6493e-05	4.50035e-08	3.66193e-06	1.56156e-08	0.000131904	NA	NA	1.29757e-05	0.00962074	3.27821e-05	0.00113276	1.91464e-05	0.0325363	NA	NA
MED24	3.8936e-10	6.982e-07	-6.25823	smultixcan	1.57921e-11	3.42342e-08	0.162577	Esophagus_Gastroesophageal_Junction	5.75633e-11	2.23648e-07	-6.54993	NA	NA	NA	1	1	1	0	3	5.61701	-3.9885	2.57267	-0.0736697	-5.40726	4.14357	NA	NA	1.9429e-08	6.6493e-05	4.50035e-08	3.66193e-06	6.39956e-08	3.41939e-05	NA	NA	1.29757e-05	0.00962074	3.27821e-05	0.00113276	7.26504e-05	0.0127406	NA	NA
MED24	3.8936e-10	6.982e-07	-6.25823	smultixcan	1.57921e-11	3.42342e-08	0.162577	Esophagus_Mucosa	1.02524e-10	2.62275e-07	-6.46318	NA	NA	NA	1	1	1	0	3	5.61701	-3.9885	2.57267	-0.0736697	-6.06632	3.99782	NA	NA	1.9429e-08	6.6493e-05	4.50035e-08	3.66193e-06	1.30874e-09	6.39273e-05	NA	NA	1.29757e-05	0.00962074	3.27821e-05	0.00113276	1.44417e-06	0.023122	NA	NA
MED24	3.8936e-10	6.982e-07	-6.25823	smultixcan	1.57921e-11	3.42342e-08	0.162577	Esophagus_Muscularis	5.75633e-11	1.97084e-07	-6.54993	NA	NA	NA	1	1	1	0	3	5.61701	-3.9885	2.57267	-0.0736697	-5.40726	4.14357	NA	NA	1.9429e-08	6.6493e-05	4.50035e-08	3.66193e-06	6.39956e-08	3.41939e-05	NA	NA	1.29757e-05	0.00962074	3.27821e-05	0.00113276	6.12663e-05	0.0120581	NA	NA
MED24	3.8936e-10	6.982e-07	-6.25823	smultixcan	1.57921e-11	3.42342e-08	0.162577	Heart_Atrial_Appendage	1.39457e-10	6.41015e-07	-6.41648	NA	NA	NA	1	1	1	0	3	5.61701	-3.9885	2.57267	-0.0736697	-5.65466	3.82288	NA	NA	1.9429e-08	6.6493e-05	4.50035e-08	3.66193e-06	1.56156e-08	0.000131904	NA	NA	1.29757e-05	0.00962074	3.27821e-05	0.00113276	1.57103e-05	0.0279055	NA	NA
MED24	3.8936e-10	6.982e-07	-6.25823	smultixcan	1.57921e-11	3.42342e-08	0.162577	Heart_Left_Ventricle	1.12685e-12	3.56021e-09	-7.11405	NA	NA	NA	1	1	1	0	3	5.61701	-3.9885	2.57267	-0.0736697	-6.01708	4.40521	NA	NA	1.9429e-08	6.6493e-05	4.50035e-08	3.66193e-06	1.77589e-09	1.05681e-05	NA	NA	1.29757e-05	0.00962074	3.27821e-05	0.00113276	3.2063e-06	0.0055384	NA	NA
MED24	3.8936e-10	6.982e-07	-6.25823	smultixcan	1.57921e-11	3.42342e-08	0.162577	Kidney_Cortex	1.02524e-10	2.28141e-07	6.46318	NA	NA	NA	1	1	1	0	3	5.61701	-3.9885	2.57267	-0.0736697	5.99986	-3.99782	NA	NA	1.9429e-08	6.6493e-05	4.50035e-08	3.66193e-06	1.97484e-09	6.39273e-05	NA	NA	1.29757e-05	0.00962074	3.27821e-05	0.00113276	2.66703e-06	0.0258739	NA	NA
MED24	3.8936e-10	6.982e-07	-6.25823	smultixcan	1.57921e-11	3.42342e-08	0.162577	Liver	3.33897e-10	8.20722e-07	-6.28216	NA	NA	NA	1	1	1	0	3	5.61701	-3.9885	2.57267	-0.0736697	-5.43209	3.8133	NA	NA	1.9429e-08	6.6493e-05	4.50035e-08	3.66193e-06	5.56988e-08	0.000137121	NA	NA	1.29757e-05	0.00962074	3.27821e-05	0.00113276	6.52016e-05	0.0300065	NA	NA
MED24	3.8936e-10	6.982e-07	-6.25823	smultixcan	1.57921e-11	3.42342e-08	0.162577	Lung	5.75633e-11	1.77185e-07	-6.54993	NA	NA	NA	1	1	1	0	3	5.61701	-3.9885	2.57267	-0.0736697	-5.40726	4.14357	NA	NA	1.9429e-08	6.6493e-05	4.50035e-08	3.66193e-06	6.39956e-08	3.41939e-05	NA	NA	1.29757e-05	0.00962074	3.27821e-05	0.00113276	5.59352e-05	0.0121769	NA	NA
MED24	3.8936e-10	6.982e-07	-6.25823	smultixcan	1.57921e-11	3.42342e-08	0.162577	Minor_Salivary_Gland	5.75633e-11	1.79879e-07	-6.54993	NA	NA	NA	1	1	1	0	3	5.61701	-3.9885	2.57267	-0.0736697	-5.40726	4.14357	NA	NA	1.9429e-08	6.6493e-05	4.50035e-08	3.66193e-06	6.39956e-08	3.41939e-05	NA	NA	1.29757e-05	0.00962074	3.27821e-05	0.00113276	5.44913e-05	0.0145869	NA	NA
MED24	3.8936e-10	6.982e-07	-6.25823	smultixcan	1.57921e-11	3.42342e-08	0.162577	Muscle_Skeletal	1.21209e-10	4.22085e-07	6.43781	NA	NA	NA	1	1	1	0	3	5.61701	-3.9885	2.57267	-0.0736697	5.66569	-3.84246	NA	NA	1.9429e-08	6.6493e-05	4.50035e-08	3.66193e-06	1.46435e-08	0.00012181	NA	NA	1.29757e-05	0.00962074	3.27821e-05	0.00113276	1.40095e-05	0.0297426	NA	NA
MED24	3.8936e-10	6.982e-07	-6.25823	smultixcan	1.57921e-11	3.42342e-08	0.162577	Nerve_Tibial	1.02524e-10	4.48696e-07	-6.46318	NA	NA	NA	1	1	1	0	3	5.61701	-3.9885	2.57267	-0.0736697	-6.00546	3.99782	NA	NA	1.9429e-08	6.6493e-05	4.50035e-08	3.66193e-06	1.90795e-09	6.39273e-05	NA	NA	1.29757e-05	0.00962074	3.27821e-05	0.00113276	3.36263e-06	0.022611	NA	NA
MED24	3.8936e-10	6.982e-07	-6.25823	smultixcan	1.57921e-11	3.42342e-08	0.162577	Ovary	5.75633e-11	1.59534e-07	-6.54993	NA	NA	NA	1	1	1	0	3	5.61701	-3.9885	2.57267	-0.0736697	-5.40726	4.14357	NA	NA	1.9429e-08	6.6493e-05	4.50035e-08	3.66193e-06	6.39956e-08	3.41939e-05	NA	NA	1.29757e-05	0.00962074	3.27821e-05	0.00113276	4.69786e-05	0.013813	NA	NA
MED24	3.8936e-10	6.982e-07	-6.25823	smultixcan	1.57921e-11	3.42342e-08	0.162577	Pancreas	1.02524e-10	2.95743e-07	-6.46318	NA	NA	NA	1	1	1	0	3	5.61701	-3.9885	2.57267	-0.0736697	-5.48294	3.99782	NA	NA	1.9429e-08	6.6493e-05	4.50035e-08	3.66193e-06	4.18313e-08	6.39273e-05	NA	NA	1.29757e-05	0.00962074	3.27821e-05	0.00113276	4.98121e-05	0.0190109	NA	NA
MED24	3.8936e-10	6.982e-07	-6.25823	smultixcan	1.57921e-11	3.42342e-08	0.162577	Pituitary	1.02524e-10	4.36167e-07	6.46318	NA	NA	NA	1	1	1	0	3	5.61701	-3.9885	2.57267	-0.0736697	5.98824	-3.99782	NA	NA	1.9429e-08	6.6493e-05	4.50035e-08	3.66193e-06	2.12119e-09	6.39273e-05	NA	NA	1.29757e-05	0.00962074	3.27821e-05	0.00113276	4.23963e-06	0.0223386	NA	NA
MED24	3.8936e-10	6.982e-07	-6.25823	smultixcan	1.57921e-11	3.42342e-08	0.162577	Prostate	1.02524e-10	3.22489e-07	6.46318	NA	NA	NA	1	1	1	0	3	5.61701	-3.9885	2.57267	-0.0736697	5.85168	-3.99782	NA	NA	1.9429e-08	6.6493e-05	4.50035e-08	3.66193e-06	4.86625e-09	6.39273e-05	NA	NA	1.29757e-05	0.00962074	3.27821e-05	0.00113276	6.48788e-06	0.0191525	NA	NA
MED24	3.8936e-10	6.982e-07	-6.25823	smultixcan	1.57921e-11	3.42342e-08	0.162577	Skin_Not_Sun_Exposed_Suprapubic	3.33897e-10	1.19346e-06	-6.28216	NA	NA	NA	1	1	1	0	3	5.61701	-3.9885	2.57267	-0.0736697	-5.43209	3.8133	NA	NA	1.9429e-08	6.6493e-05	4.50035e-08	3.66193e-06	5.56988e-08	0.000137121	NA	NA	1.29757e-05	0.00962074	3.27821e-05	0.00113276	5.5684e-05	0.0343632	NA	NA
MED24	3.8936e-10	6.982e-07	-6.25823	smultixcan	1.57921e-11	3.42342e-08	0.162577	Skin_Sun_Exposed_Lower_leg	5.75633e-11	2.33441e-07	-6.54993	NA	NA	NA	1	1	1	0	3	5.61701	-3.9885	2.57267	-0.0736697	-5.40726	4.14357	NA	NA	1.9429e-08	6.6493e-05	4.50035e-08	3.66193e-06	6.39956e-08	3.41939e-05	NA	NA	1.29757e-05	0.00962074	3.27821e-05	0.00113276	7.30851e-05	0.0136241	NA	NA
MED24	3.8936e-10	6.982e-07	-6.25823	smultixcan	1.57921e-11	3.42342e-08	0.162577	Small_Intestine_Terminal_Ileum	1.02524e-10	1.50577e-07	-6.46318	NA	NA	NA	1	1	1	0	3	5.61701	-3.9885	2.57267	-0.0736697	-6.18076	3.99782	NA	NA	1.9429e-08	6.6493e-05	4.50035e-08	3.66193e-06	6.37932e-10	6.39273e-05	NA	NA	1.29757e-05	0.00962074	3.27821e-05	0.00113276	9.4666e-07	0.0170536	NA	NA
MED24	3.8936e-10	6.982e-07	-6.25823	smultixcan	1.57921e-11	3.42342e-08	0.162577	Spleen	1.02524e-10	2.79834e-07	-6.46318	NA	NA	NA	1	1	1	0	3	5.61701	-3.9885	2.57267	-0.0736697	-5.48294	3.99782	NA	NA	1.9429e-08	6.6493e-05	4.50035e-08	3.66193e-06	4.18313e-08	6.39273e-05	NA	NA	1.29757e-05	0.00962074	3.27821e-05	0.00113276	7.10449e-05	0.017589	NA	NA
MED24	3.8936e-10	6.982e-07	-6.25823	smultixcan	1.57921e-11	3.42342e-08	0.162577	Stomach	5.75633e-11	2.6175e-07	-6.54993	NA	NA	NA	1	1	1	0	3	5.61701	-3.9885	2.57267	-0.0736697	-5.40726	4.14357	NA	NA	1.9429e-08	6.6493e-05	4.50035e-08	3.66193e-06	6.39956e-08	3.41939e-05	NA	NA	1.29757e-05	0.00962074	3.27821e-05	0.00113276	6.37594e-05	0.0145314	NA	NA
MED24	3.8936e-10	6.982e-07	-6.25823	smultixcan	1.57921e-11	3.42342e-08	0.162577	Testis	5.75633e-11	1.31159e-07	-6.54993	NA	NA	NA	1	1	1	0	3	5.61701	-3.9885	2.57267	-0.0736697	-5.40726	4.14357	NA	NA	1.9429e-08	6.6493e-05	4.50035e-08	3.66193e-06	6.39956e-08	3.41939e-05	NA	NA	1.29757e-05	0.00962074	3.27821e-05	0.00113276	7.22823e-05	0.0122218	NA	NA
MED24	3.8936e-10	6.982e-07	-6.25823	smultixcan	1.57921e-11	3.42342e-08	0.162577	Thyroid	5.75633e-11	1.32914e-07	-6.54993	NA	NA	NA	1	1	1	0	3	5.61701	-3.9885	2.57267	-0.0736697	-5.40726	4.14357	NA	NA	1.9429e-08	6.6493e-05	4.50035e-08	3.66193e-06	6.39956e-08	3.41939e-05	NA	NA	1.29757e-05	0.00962074	3.27821e-05	0.00113276	5.58331e-05	0.0127305	NA	NA
MED24	3.8936e-10	6.982e-07	-6.25823	smultixcan	1.57921e-11	3.42342e-08	0.162577	Uterus	1.02524e-10	4.28345e-07	-6.46318	NA	NA	NA	1	1	1	0	3	5.61701	-3.9885	2.57267	-0.0736697	-6.20122	3.99782	NA	NA	1.9429e-08	6.6493e-05	4.50035e-08	3.66193e-06	5.60261e-10	6.39273e-05	NA	NA	1.29757e-05	0.00962074	3.27821e-05	0.00113276	6.95441e-07	0.0192953	NA	NA
MED24	3.8936e-10	6.982e-07	-6.25823	smultixcan	1.57921e-11	3.42342e-08	0.162577	Vagina	1.02524e-10	3.11627e-07	-6.46318	NA	NA	NA	1	1	1	0	3	5.61701	-3.9885	2.57267	-0.0736697	-6.08008	3.99782	NA	NA	1.9429e-08	6.6493e-05	4.50035e-08	3.66193e-06	1.20124e-09	6.39273e-05	NA	NA	1.29757e-05	0.00962074	3.27821e-05	0.00113276	1.4522e-06	0.0217581	NA	NA
MED24	3.8936e-10	6.982e-07	-6.25823	smultixcan	1.57921e-11	3.42342e-08	0.162577	Whole_Blood	1.02524e-10	2.11381e-07	-6.46318	NA	NA	NA	1	1	1	0	3	5.61701	-3.9885	2.57267	-0.0736697	-6.04235	3.99782	NA	NA	1.9429e-08	6.6493e-05	4.50035e-08	3.66193e-06	1.51888e-09	6.39273e-05	NA	NA	1.29757e-05	0.00962074	3.27821e-05	0.00113276	2.70596e-06	0.0139189	NA	NA
MED24	3.8936e-10	6.982e-07	-6.25823	smultixcan	1.57921e-11	3.42342e-08	0.162577	smultixcan	3.93744e-13	1.61157e-09	5.76361	NA	NA	NA	1	1	1	0	3	5.61701	-3.9885	2.57267	-0.0736697	5.5144	-3.67246	NA	NA	1.9429e-08	6.6493e-05	4.50035e-08	3.66193e-06	1.42683e-08	1.50063e-06	NA	NA	1.29757e-05	0.00962074	3.27821e-05	0.00113276	1.53855e-05	0.00116116	NA	NA
GSDMB	5e-10	8.15091e-07	-6.2191	Adipose_Subcutaneous	1.78813e-07	0.000279463	5.22011	Adipose_Subcutaneous	6.76118e-15	7.42761e-11	7.78887	NA	NA	NA	1	1	1	0	3	-4.10313	6.63151	3.00734	-4.22482	3.74422	-6.83509	NA	NA	4.0759e-05	3.3227e-11	0.00263549	2.39132e-05	0.000180954	8.19563e-12	NA	NA	0.0108083	2.00315e-07	0.295659	0.00812483	0.0541907	9.48724e-08	NA	NA
GSDMB	5e-10	8.15091e-07	-6.2191	Adipose_Subcutaneous	1.78813e-07	0.000279463	5.22011	Adipose_Visceral_Omentum	3.65824e-15	4.04451e-11	7.86612	NA	NA	NA	1	1	1	0	3	-4.10313	6.63151	3.00734	-4.22482	4.22706	-6.58017	NA	NA	4.0759e-05	3.3227e-11	0.00263549	2.39132e-05	2.36769e-05	4.699e-11	NA	NA	0.0108083	2.00315e-07	0.295659	0.00812483	0.0101859	2.60496e-07	NA	NA
GSDMB	5e-10	8.15091e-07	-6.2191	Adipose_Subcutaneous	1.78813e-07	0.000279463	5.22011	Adrenal_Gland	2.95443e-15	8.17313e-11	7.89282	NA	NA	NA	1	1	1	0	3	-4.10313	6.63151	3.00734	-4.22482	4.20054	-6.63294	NA	NA	4.0759e-05	3.3227e-11	0.00263549	2.39132e-05	2.66283e-05	3.2907e-11	NA	NA	0.0108083	2.00315e-07	0.295659	0.00812483	0.0106133	3.16423e-07	NA	NA
GSDMB	5e-10	8.15091e-07	-6.2191	Adipose_Subcutaneous	1.78813e-07	0.000279463	5.22011	Artery_Aorta	3.81006e-15	1.17323e-10	-7.86102	NA	NA	NA	1	1	1	0	3	-4.10313	6.63151	3.00734	-4.22482	-3.94013	6.57994	NA	NA	4.0759e-05	3.3227e-11	0.00263549	2.39132e-05	8.14385e-05	4.70648e-11	NA	NA	0.0108083	2.00315e-07	0.295659	0.00812483	0.0288274	5.04001e-07	NA	NA
GSDMB	5e-10	8.15091e-07	-6.2191	Adipose_Subcutaneous	1.78813e-07	0.000279463	5.22011	Artery_Coronary	3.62544e-15	1.11094e-10	-7.86724	NA	NA	NA	1	1	1	0	3	-4.10313	6.63151	3.00734	-4.22482	-3.63299	6.65838	NA	NA	4.0759e-05	3.3227e-11	0.00263549	2.39132e-05	0.00028015	2.76871e-11	NA	NA	0.0108083	2.00315e-07	0.295659	0.00812483	0.0773857	2.94628e-07	NA	NA
GSDMB	5e-10	8.15091e-07	-6.2191	Adipose_Subcutaneous	1.78813e-07	0.000279463	5.22011	Artery_Tibial	4.37361e-14	3.24943e-10	7.54937	NA	NA	NA	1	1	1	0	3	-4.10313	6.63151	3.00734	-4.22482	4.32127	-6.13469	NA	NA	4.0759e-05	3.3227e-11	0.00263549	2.39132e-05	1.55133e-05	8.53242e-10	NA	NA	0.0108083	2.00315e-07	0.295659	0.00812483	0.00711716	2.60984e-06	NA	NA
GSDMB	5e-10	8.15091e-07	-6.2191	Adipose_Subcutaneous	1.78813e-07	0.000279463	5.22011	Brain_Amygdala	3.62544e-15	6.55479e-11	-7.86724	NA	NA	NA	1	1	1	0	3	-4.10313	6.63151	3.00734	-4.22482	-2.67359	6.65838	NA	NA	4.0759e-05	3.3227e-11	0.00263549	2.39132e-05	0.00750434	2.76871e-11	NA	NA	0.0108083	2.00315e-07	0.295659	0.00812483	0.401838	4.26429e-07	NA	NA
GSDMB	5e-10	8.15091e-07	-6.2191	Adipose_Subcutaneous	1.78813e-07	0.000279463	5.22011	Brain_Anterior_cingulate_cortex_BA24	1.07322e-05	0.00861439	4.40187	NA	NA	NA	1	1	1	0	3	-4.10313	6.63151	3.00734	-4.22482	1.67364	-4.19167	NA	NA	4.0759e-05	3.3227e-11	0.00263549	2.39132e-05	0.0942018	2.76905e-05	NA	NA	0.0108083	2.00315e-07	0.295659	0.00812483	0.697031	0.0127952	NA	NA
GSDMB	5e-10	8.15091e-07	-6.2191	Adipose_Subcutaneous	1.78813e-07	0.000279463	5.22011	Brain_Caudate_basal_ganglia	3.62544e-15	4.37518e-11	-7.86724	NA	NA	NA	1	1	1	0	3	-4.10313	6.63151	3.00734	-4.22482	-3.85071	6.65838	NA	NA	4.0759e-05	3.3227e-11	0.00263549	2.39132e-05	0.000117778	2.76871e-11	NA	NA	0.0108083	2.00315e-07	0.295659	0.00812483	0.0455228	2.07446e-07	NA	NA
GSDMB	5e-10	8.15091e-07	-6.2191	Adipose_Subcutaneous	1.78813e-07	0.000279463	5.22011	Brain_Cerebellar_Hemisphere	3.62544e-15	5.44178e-11	-7.86724	NA	NA	NA	1	1	1	0	3	-4.10313	6.63151	3.00734	-4.22482	-3.61389	6.65838	NA	NA	4.0759e-05	3.3227e-11	0.00263549	2.39132e-05	0.000301632	2.76871e-11	NA	NA	0.0108083	2.00315e-07	0.295659	0.00812483	0.0949246	2.89155e-07	NA	NA
GSDMB	5e-10	8.15091e-07	-6.2191	Adipose_Subcutaneous	1.78813e-07	0.000279463	5.22011	Brain_Cerebellum	2.95443e-15	3.91585e-11	7.89282	NA	NA	NA	1	1	1	0	3	-4.10313	6.63151	3.00734	-4.22482	4.20054	-6.63294	NA	NA	4.0759e-05	3.3227e-11	0.00263549	2.39132e-05	2.66283e-05	3.2907e-11	NA	NA	0.0108083	2.00315e-07	0.295659	0.00812483	0.0120112	2.65165e-07	NA	NA
GSDMB	5e-10	8.15091e-07	-6.2191	Adipose_Subcutaneous	1.78813e-07	0.000279463	5.22011	Brain_Cortex	3.72343e-15	9.879e-11	7.8639	NA	NA	NA	1	1	1	0	3	-4.10313	6.63151	3.00734	-4.22482	3.61739	-7.01713	NA	NA	4.0759e-05	3.3227e-11	0.00263549	2.39132e-05	0.000297583	2.26475e-12	NA	NA	0.0108083	2.00315e-07	0.295659	0.00812483	0.0896941	6.27472e-08	NA	NA
GSDMB	5e-10	8.15091e-07	-6.2191	Adipose_Subcutaneous	1.78813e-07	0.000279463	5.22011	Brain_Frontal_Cortex_BA9	5.18101e-14	1.23951e-09	7.52728	NA	NA	NA	1	1	1	0	3	-4.10313	6.63151	3.00734	-4.22482	3.14983	-6.10806	NA	NA	4.0759e-05	3.3227e-11	0.00263549	2.39132e-05	0.00163365	1.00847e-09	NA	NA	0.0108083	2.00315e-07	0.295659	0.00812483	0.243291	6.30219e-06	NA	NA
GSDMB	5e-10	8.15091e-07	-6.2191	Adipose_Subcutaneous	1.78813e-07	0.000279463	5.22011	Brain_Hippocampus	3.62544e-15	7.39553e-11	-7.86724	NA	NA	NA	1	1	1	0	3	-4.10313	6.63151	3.00734	-4.22482	-4.11963	6.65838	NA	NA	4.0759e-05	3.3227e-11	0.00263549	2.39132e-05	3.7948e-05	2.76871e-11	NA	NA	0.0108083	2.00315e-07	0.295659	0.00812483	0.0154928	5.90178e-07	NA	NA
GSDMB	5e-10	8.15091e-07	-6.2191	Adipose_Subcutaneous	1.78813e-07	0.000279463	5.22011	Brain_Hypothalamus	5.59603e-12	1.26957e-07	6.88957	NA	NA	NA	1	1	1	0	3	-4.10313	6.63151	3.00734	-4.22482	3.84888	-5.66496	NA	NA	4.0759e-05	3.3227e-11	0.00263549	2.39132e-05	0.00011866	1.47057e-08	NA	NA	0.0108083	2.00315e-07	0.295659	0.00812483	0.0500142	0.000115881	NA	NA
GSDMB	5e-10	8.15091e-07	-6.2191	Adipose_Subcutaneous	1.78813e-07	0.000279463	5.22011	Brain_Nucleus_accumbens_basal_ganglia	8.128e-15	2.00136e-10	7.76557	NA	NA	NA	1	1	1	0	3	-4.10313	6.63151	3.00734	-4.22482	3.43783	-7.0252	NA	NA	4.0759e-05	3.3227e-11	0.00263549	2.39132e-05	0.000586386	2.13765e-12	NA	NA	0.0108083	2.00315e-07	0.295659	0.00812483	0.13287	5.49933e-08	NA	NA
GSDMB	5e-10	8.15091e-07	-6.2191	Adipose_Subcutaneous	1.78813e-07	0.000279463	5.22011	Brain_Putamen_basal_ganglia	5.59603e-12	1.1966e-07	6.88957	NA	NA	NA	1	1	1	0	3	-4.10313	6.63151	3.00734	-4.22482	3.84888	-5.66496	NA	NA	4.0759e-05	3.3227e-11	0.00263549	2.39132e-05	0.00011866	1.47057e-08	NA	NA	0.0108083	2.00315e-07	0.295659	0.00812483	0.0419927	8.21278e-05	NA	NA
GSDMB	5e-10	8.15091e-07	-6.2191	Adipose_Subcutaneous	1.78813e-07	0.000279463	5.22011	Brain_Spinal_cord_cervical_c-1	4.55329e-14	9.80733e-10	7.54413	NA	NA	NA	1	1	1	0	3	-4.10313	6.63151	3.00734	-4.22482	2.00893	-6.1297	NA	NA	4.0759e-05	3.3227e-11	0.00263549	2.39132e-05	0.0445451	8.80432e-10	NA	NA	0.0108083	2.00315e-07	0.295659	0.00812483	0.621836	4.95309e-06	NA	NA
GSDMB	5e-10	8.15091e-07	-6.2191	Adipose_Subcutaneous	1.78813e-07	0.000279463	5.22011	Breast_Mammary_Tissue	1.80905e-14	3.06832e-10	7.66352	NA	NA	NA	1	1	1	0	3	-4.10313	6.63151	3.00734	-4.22482	3.72431	-6.69631	NA	NA	4.0759e-05	3.3227e-11	0.00263549	2.39132e-05	0.000195849	2.13752e-11	NA	NA	0.0108083	2.00315e-07	0.295659	0.00812483	0.0533672	3.78202e-07	NA	NA
GSDMB	5e-10	8.15091e-07	-6.2191	Adipose_Subcutaneous	1.78813e-07	0.000279463	5.22011	Cells_Cultured_fibroblasts	4.55329e-14	3.82532e-10	7.54413	NA	NA	NA	1	1	1	0	3	-4.10313	6.63151	3.00734	-4.22482	2.92789	-6.1297	NA	NA	4.0759e-05	3.3227e-11	0.00263549	2.39132e-05	0.00341271	8.80432e-10	NA	NA	0.0108083	2.00315e-07	0.295659	0.00812483	0.282344	2.88782e-06	NA	NA
GSDMB	5e-10	8.15091e-07	-6.2191	Adipose_Subcutaneous	1.78813e-07	0.000279463	5.22011	Cells_EBV-transformed_lymphocytes	3.81006e-15	1.06503e-10	-7.86102	NA	NA	NA	1	1	1	0	3	-4.10313	6.63151	3.00734	-4.22482	-4.0154	6.57994	NA	NA	4.0759e-05	3.3227e-11	0.00263549	2.39132e-05	5.93461e-05	4.70648e-11	NA	NA	0.0108083	2.00315e-07	0.295659	0.00812483	0.0230669	2.68745e-07	NA	NA
GSDMB	5e-10	8.15091e-07	-6.2191	Adipose_Subcutaneous	1.78813e-07	0.000279463	5.22011	Colon_Sigmoid	2.95443e-15	4.63727e-11	7.89282	NA	NA	NA	1	1	1	0	3	-4.10313	6.63151	3.00734	-4.22482	3.61242	-6.63294	NA	NA	4.0759e-05	3.3227e-11	0.00263549	2.39132e-05	0.000303348	3.2907e-11	NA	NA	0.0108083	2.00315e-07	0.295659	0.00812483	0.0827295	2.69484e-07	NA	NA
GSDMB	5e-10	8.15091e-07	-6.2191	Adipose_Subcutaneous	1.78813e-07	0.000279463	5.22011	Colon_Transverse	2.78132e-15	2.83455e-11	7.90035	NA	NA	NA	1	1	1	0	3	-4.10313	6.63151	3.00734	-4.22482	4.33576	-6.54715	NA	NA	4.0759e-05	3.3227e-11	0.00263549	2.39132e-05	1.45257e-05	5.86439e-11	NA	NA	0.0108083	2.00315e-07	0.295659	0.00812483	0.00649828	2.72778e-07	NA	NA
GSDMB	5e-10	8.15091e-07	-6.2191	Adipose_Subcutaneous	1.78813e-07	0.000279463	5.22011	Esophagus_Gastroesophageal_Junction	3.81006e-15	1.18424e-10	-7.86102	NA	NA	NA	1	1	1	0	3	-4.10313	6.63151	3.00734	-4.22482	-3.74654	6.57994	NA	NA	4.0759e-05	3.3227e-11	0.00263549	2.39132e-05	0.000179291	4.70648e-11	NA	NA	0.0108083	2.00315e-07	0.295659	0.00812483	0.0567558	3.8106e-07	NA	NA
GSDMB	5e-10	8.15091e-07	-6.2191	Adipose_Subcutaneous	1.78813e-07	0.000279463	5.22011	Esophagus_Mucosa	3.62544e-15	6.26725e-11	-7.86724	NA	NA	NA	1	1	1	0	3	-4.10313	6.63151	3.00734	-4.22482	-3.94175	6.65838	NA	NA	4.0759e-05	3.3227e-11	0.00263549	2.39132e-05	8.08883e-05	2.76871e-11	NA	NA	0.0108083	2.00315e-07	0.295659	0.00812483	0.0280231	2.70955e-07	NA	NA
GSDMB	5e-10	8.15091e-07	-6.2191	Adipose_Subcutaneous	1.78813e-07	0.000279463	5.22011	Esophagus_Muscularis	2.84314e-15	4.38042e-11	-7.8976	NA	NA	NA	1	1	1	0	3	-4.10313	6.63151	3.00734	-4.22482	-3.89128	6.59095	NA	NA	4.0759e-05	3.3227e-11	0.00263549	2.39132e-05	9.97185e-05	4.37007e-11	NA	NA	0.0108083	2.00315e-07	0.295659	0.00812483	0.0391065	3.50589e-07	NA	NA
GSDMB	5e-10	8.15091e-07	-6.2191	Adipose_Subcutaneous	1.78813e-07	0.000279463	5.22011	Heart_Atrial_Appendage	1.18147e-14	3.25838e-10	-7.71802	NA	NA	NA	1	1	1	0	3	-4.10313	6.63151	3.00734	-4.22482	-3.78643	6.51512	NA	NA	4.0759e-05	3.3227e-11	0.00263549	2.39132e-05	0.000152827	7.26322e-11	NA	NA	0.0108083	2.00315e-07	0.295659	0.00812483	0.0524573	5.22443e-07	NA	NA
GSDMB	5e-10	8.15091e-07	-6.2191	Adipose_Subcutaneous	1.78813e-07	0.000279463	5.22011	Heart_Left_Ventricle	2.95443e-15	2.80878e-11	7.89282	NA	NA	NA	1	1	1	0	3	-4.10313	6.63151	3.00734	-4.22482	4.20054	-6.63294	NA	NA	4.0759e-05	3.3227e-11	0.00263549	2.39132e-05	2.66283e-05	3.2907e-11	NA	NA	0.0108083	2.00315e-07	0.295659	0.00812483	0.00998941	2.17053e-07	NA	NA
GSDMB	5e-10	8.15091e-07	-6.2191	Adipose_Subcutaneous	1.78813e-07	0.000279463	5.22011	Kidney_Cortex	4.55329e-14	2.30581e-10	-7.54413	NA	NA	NA	1	1	1	0	3	-4.10313	6.63151	3.00734	-4.22482	-4.31916	6.1297	NA	NA	4.0759e-05	3.3227e-11	0.00263549	2.39132e-05	1.56624e-05	8.80432e-10	NA	NA	0.0108083	2.00315e-07	0.295659	0.00812483	0.00643757	3.75514e-06	NA	NA
GSDMB	5e-10	8.15091e-07	-6.2191	Adipose_Subcutaneous	1.78813e-07	0.000279463	5.22011	Liver	3.81006e-15	3.79158e-11	-7.86102	NA	NA	NA	1	1	1	0	3	-4.10313	6.63151	3.00734	-4.22482	-3.83672	6.57994	NA	NA	4.0759e-05	3.3227e-11	0.00263549	2.39132e-05	0.000124687	4.70648e-11	NA	NA	0.0108083	2.00315e-07	0.295659	0.00812483	0.0410513	2.44607e-07	NA	NA
GSDMB	5e-10	8.15091e-07	-6.2191	Adipose_Subcutaneous	1.78813e-07	0.000279463	5.22011	Lung	1.06754e-14	1.80729e-10	-7.73094	NA	NA	NA	1	1	1	0	3	-4.10313	6.63151	3.00734	-4.22482	-3.91636	6.52865	NA	NA	4.0759e-05	3.3227e-11	0.00263549	2.39132e-05	8.98949e-05	6.63662e-11	NA	NA	0.0108083	2.00315e-07	0.295659	0.00812483	0.0288243	7.81396e-07	NA	NA
GSDMB	5e-10	8.15091e-07	-6.2191	Adipose_Subcutaneous	1.78813e-07	0.000279463	5.22011	Minor_Salivary_Gland	7.88411e-16	2.21733e-11	8.05599	NA	NA	NA	1	1	1	0	3	-4.10313	6.63151	3.00734	-4.22482	4.29356	-6.76326	NA	NA	4.0759e-05	3.3227e-11	0.00263549	2.39132e-05	1.75831e-05	1.34923e-11	NA	NA	0.0108083	2.00315e-07	0.295659	0.00812483	0.00782106	1.98572e-07	NA	NA
GSDMB	5e-10	8.15091e-07	-6.2191	Adipose_Subcutaneous	1.78813e-07	0.000279463	5.22011	Muscle_Skeletal	2.95443e-15	7.20172e-11	7.89282	NA	NA	NA	1	1	1	0	3	-4.10313	6.63151	3.00734	-4.22482	3.16495	-6.63294	NA	NA	4.0759e-05	3.3227e-11	0.00263549	2.39132e-05	0.00155108	3.2907e-11	NA	NA	0.0108083	2.00315e-07	0.295659	0.00812483	0.193501	2.78547e-07	NA	NA
GSDMB	5e-10	8.15091e-07	-6.2191	Adipose_Subcutaneous	1.78813e-07	0.000279463	5.22011	Nerve_Tibial	2.95443e-15	4.44659e-11	7.89282	NA	NA	NA	1	1	1	0	3	-4.10313	6.63151	3.00734	-4.22482	3.32932	-6.63294	NA	NA	4.0759e-05	3.3227e-11	0.00263549	2.39132e-05	0.000870595	3.2907e-11	NA	NA	0.0108083	2.00315e-07	0.295659	0.00812483	0.157949	2.99709e-07	NA	NA
GSDMB	5e-10	8.15091e-07	-6.2191	Adipose_Subcutaneous	1.78813e-07	0.000279463	5.22011	Ovary	3.81006e-15	1.16154e-10	-7.86102	NA	NA	NA	1	1	1	0	3	-4.10313	6.63151	3.00734	-4.22482	-3.94778	6.57994	NA	NA	4.0759e-05	3.3227e-11	0.00263549	2.39132e-05	7.88791e-05	4.70648e-11	NA	NA	0.0108083	2.00315e-07	0.295659	0.00812483	0.0238112	3.00396e-07	NA	NA
GSDMB	5e-10	8.15091e-07	-6.2191	Adipose_Subcutaneous	1.78813e-07	0.000279463	5.22011	Pancreas	3.81006e-15	4.39624e-11	-7.86102	NA	NA	NA	1	1	1	0	3	-4.10313	6.63151	3.00734	-4.22482	-3.96906	6.57994	NA	NA	4.0759e-05	3.3227e-11	0.00263549	2.39132e-05	7.21571e-05	4.70648e-11	NA	NA	0.0108083	2.00315e-07	0.295659	0.00812483	0.0289137	3.77899e-07	NA	NA
GSDMB	5e-10	8.15091e-07	-6.2191	Adipose_Subcutaneous	1.78813e-07	0.000279463	5.22011	Pituitary	2.95443e-15	4.73757e-11	7.89282	NA	NA	NA	1	1	1	0	3	-4.10313	6.63151	3.00734	-4.22482	4.20054	-6.63294	NA	NA	4.0759e-05	3.3227e-11	0.00263549	2.39132e-05	2.66283e-05	3.2907e-11	NA	NA	0.0108083	2.00315e-07	0.295659	0.00812483	0.0113882	2.52402e-07	NA	NA
GSDMB	5e-10	8.15091e-07	-6.2191	Adipose_Subcutaneous	1.78813e-07	0.000279463	5.22011	Prostate	4.52116e-16	1.42213e-11	8.12372	NA	NA	NA	1	1	1	0	3	-4.10313	6.63151	3.00734	-4.22482	4.3363	-6.81559	NA	NA	4.0759e-05	3.3227e-11	0.00263549	2.39132e-05	1.44903e-05	9.38775e-12	NA	NA	0.0108083	2.00315e-07	0.295659	0.00812483	0.00645914	1.02749e-07	NA	NA
GSDMB	5e-10	8.15091e-07	-6.2191	Adipose_Subcutaneous	1.78813e-07	0.000279463	5.22011	Skin_Not_Sun_Exposed_Suprapubic	3.62544e-15	5.83134e-11	-7.86724	NA	NA	NA	1	1	1	0	3	-4.10313	6.63151	3.00734	-4.22482	-3.96005	6.65838	NA	NA	4.0759e-05	3.3227e-11	0.00263549	2.39132e-05	7.49337e-05	2.76871e-11	NA	NA	0.0108083	2.00315e-07	0.295659	0.00812483	0.0281432	1.85952e-07	NA	NA
GSDMB	5e-10	8.15091e-07	-6.2191	Adipose_Subcutaneous	1.78813e-07	0.000279463	5.22011	Skin_Sun_Exposed_Lower_leg	3.81006e-15	4.12033e-11	-7.86102	NA	NA	NA	1	1	1	0	3	-4.10313	6.63151	3.00734	-4.22482	-4.07233	6.57994	NA	NA	4.0759e-05	3.3227e-11	0.00263549	2.39132e-05	4.65448e-05	4.70648e-11	NA	NA	0.0108083	2.00315e-07	0.295659	0.00812483	0.0179176	3.98486e-07	NA	NA
GSDMB	5e-10	8.15091e-07	-6.2191	Adipose_Subcutaneous	1.78813e-07	0.000279463	5.22011	Small_Intestine_Terminal_Ileum	3.03996e-16	8.92958e-12	8.17173	NA	NA	NA	1	1	1	0	3	-4.10313	6.63151	3.00734	-4.22482	4.34039	-6.87703	NA	NA	4.0759e-05	3.3227e-11	0.00263549	2.39132e-05	1.42231e-05	6.1114e-12	NA	NA	0.0108083	2.00315e-07	0.295659	0.00812483	0.00742719	1.19168e-07	NA	NA
GSDMB	5e-10	8.15091e-07	-6.2191	Adipose_Subcutaneous	1.78813e-07	0.000279463	5.22011	Spleen	2.84314e-15	3.62834e-11	-7.8976	NA	NA	NA	1	1	1	0	3	-4.10313	6.63151	3.00734	-4.22482	-3.89498	6.59095	NA	NA	4.0759e-05	3.3227e-11	0.00263549	2.39132e-05	9.82068e-05	4.37007e-11	NA	NA	0.0108083	2.00315e-07	0.295659	0.00812483	0.0375895	2.28453e-07	NA	NA
GSDMB	5e-10	8.15091e-07	-6.2191	Adipose_Subcutaneous	1.78813e-07	0.000279463	5.22011	Stomach	4.08523e-15	5.57287e-11	7.85229	NA	NA	NA	1	1	1	0	3	-4.10313	6.63151	3.00734	-4.22482	3.67984	-6.95643	NA	NA	4.0759e-05	3.3227e-11	0.00263549	2.39132e-05	0.000233378	3.49013e-12	NA	NA	0.0108083	2.00315e-07	0.295659	0.00812483	0.0595743	9.93746e-08	NA	NA
GSDMB	5e-10	8.15091e-07	-6.2191	Adipose_Subcutaneous	1.78813e-07	0.000279463	5.22011	Testis	3.62544e-15	9.49974e-11	-7.86724	NA	NA	NA	1	1	1	0	3	-4.10313	6.63151	3.00734	-4.22482	-4.00916	6.65838	NA	NA	4.0759e-05	3.3227e-11	0.00263549	2.39132e-05	6.09353e-05	2.76871e-11	NA	NA	0.0108083	2.00315e-07	0.295659	0.00812483	0.0278263	2.15881e-07	NA	NA
GSDMB	5e-10	8.15091e-07	-6.2191	Adipose_Subcutaneous	1.78813e-07	0.000279463	5.22011	Thyroid	2.95443e-15	3.29904e-11	7.89282	NA	NA	NA	1	1	1	0	3	-4.10313	6.63151	3.00734	-4.22482	3.53579	-6.63294	NA	NA	4.0759e-05	3.3227e-11	0.00263549	2.39132e-05	0.000406559	3.2907e-11	NA	NA	0.0108083	2.00315e-07	0.295659	0.00812483	0.0885176	2.37753e-07	NA	NA
GSDMB	5e-10	8.15091e-07	-6.2191	Adipose_Subcutaneous	1.78813e-07	0.000279463	5.22011	Uterus	3.73969e-15	1.09371e-10	7.86336	NA	NA	NA	1	1	1	0	3	-4.10313	6.63151	3.00734	-4.22482	4.17625	-6.61154	NA	NA	4.0759e-05	3.3227e-11	0.00263549	2.39132e-05	2.96359e-05	3.80334e-11	NA	NA	0.0108083	2.00315e-07	0.295659	0.00812483	0.0105708	3.86864e-07	NA	NA
GSDMB	5e-10	8.15091e-07	-6.2191	Adipose_Subcutaneous	1.78813e-07	0.000279463	5.22011	Vagina	2.95443e-15	2.47944e-11	7.89282	NA	NA	NA	1	1	1	0	3	-4.10313	6.63151	3.00734	-4.22482	3.23333	-6.63294	NA	NA	4.0759e-05	3.3227e-11	0.00263549	2.39132e-05	0.00122357	3.2907e-11	NA	NA	0.0108083	2.00315e-07	0.295659	0.00812483	0.179877	1.78486e-07	NA	NA
GSDMB	5e-10	8.15091e-07	-6.2191	Adipose_Subcutaneous	1.78813e-07	0.000279463	5.22011	Whole_Blood	3.62544e-15	3.36368e-11	-7.86724	NA	NA	NA	1	1	1	0	3	-4.10313	6.63151	3.00734	-4.22482	-3.8871	6.65838	NA	NA	4.0759e-05	3.3227e-11	0.00263549	2.39132e-05	0.000101449	2.76871e-11	NA	NA	0.0108083	2.00315e-07	0.295659	0.00812483	0.0451842	1.7884e-07	NA	NA
GSDMB	5e-10	8.15091e-07	-6.2191	Adipose_Subcutaneous	1.78813e-07	0.000279463	5.22011	smultixcan	3.79915e-15	8.70781e-11	-2.71405	NA	NA	NA	1	1	1	0	3	-4.10313	6.63151	3.00734	-4.22482	-1.53068	2.30228	NA	NA	4.0759e-05	3.3227e-11	0.00263549	2.39132e-05	0.000496914	2.54814e-11	NA	NA	0.0108083	2.00315e-07	0.295659	0.00812483	0.104896	2.32055e-07	NA	NA
GSDMB	5e-10	8.15091e-07	-6.2191	Adipose_Visceral_Omentum	1.17525e-07	0.000180915	5.2973	Adipose_Subcutaneous	6.76118e-15	7.42761e-11	7.78887	NA	NA	NA	1	1	1	0	3	-4.10313	6.63151	3.38521	-4.06017	3.74422	-6.83509	NA	NA	4.0759e-05	3.3227e-11	0.000711245	4.90362e-05	0.000180954	8.19563e-12	NA	NA	0.0108083	2.00315e-07	0.153685	0.0130017	0.0541907	9.48724e-08	NA	NA
GSDMB	5e-10	8.15091e-07	-6.2191	Adipose_Visceral_Omentum	1.17525e-07	0.000180915	5.2973	Adipose_Visceral_Omentum	3.65824e-15	4.04451e-11	7.86612	NA	NA	NA	1	1	1	0	3	-4.10313	6.63151	3.38521	-4.06017	4.22706	-6.58017	NA	NA	4.0759e-05	3.3227e-11	0.000711245	4.90362e-05	2.36769e-05	4.699e-11	NA	NA	0.0108083	2.00315e-07	0.153685	0.0130017	0.0101859	2.60496e-07	NA	NA
GSDMB	5e-10	8.15091e-07	-6.2191	Adipose_Visceral_Omentum	1.17525e-07	0.000180915	5.2973	Adrenal_Gland	2.95443e-15	8.17313e-11	7.89282	NA	NA	NA	1	1	1	0	3	-4.10313	6.63151	3.38521	-4.06017	4.20054	-6.63294	NA	NA	4.0759e-05	3.3227e-11	0.000711245	4.90362e-05	2.66283e-05	3.2907e-11	NA	NA	0.0108083	2.00315e-07	0.153685	0.0130017	0.0106133	3.16423e-07	NA	NA
GSDMB	5e-10	8.15091e-07	-6.2191	Adipose_Visceral_Omentum	1.17525e-07	0.000180915	5.2973	Artery_Aorta	3.81006e-15	1.17323e-10	-7.86102	NA	NA	NA	1	1	1	0	3	-4.10313	6.63151	3.38521	-4.06017	-3.94013	6.57994	NA	NA	4.0759e-05	3.3227e-11	0.000711245	4.90362e-05	8.14385e-05	4.70648e-11	NA	NA	0.0108083	2.00315e-07	0.153685	0.0130017	0.0288274	5.04001e-07	NA	NA
GSDMB	5e-10	8.15091e-07	-6.2191	Adipose_Visceral_Omentum	1.17525e-07	0.000180915	5.2973	Artery_Coronary	3.62544e-15	1.11094e-10	-7.86724	NA	NA	NA	1	1	1	0	3	-4.10313	6.63151	3.38521	-4.06017	-3.63299	6.65838	NA	NA	4.0759e-05	3.3227e-11	0.000711245	4.90362e-05	0.00028015	2.76871e-11	NA	NA	0.0108083	2.00315e-07	0.153685	0.0130017	0.0773857	2.94628e-07	NA	NA
GSDMB	5e-10	8.15091e-07	-6.2191	Adipose_Visceral_Omentum	1.17525e-07	0.000180915	5.2973	Artery_Tibial	4.37361e-14	3.24943e-10	7.54937	NA	NA	NA	1	1	1	0	3	-4.10313	6.63151	3.38521	-4.06017	4.32127	-6.13469	NA	NA	4.0759e-05	3.3227e-11	0.000711245	4.90362e-05	1.55133e-05	8.53242e-10	NA	NA	0.0108083	2.00315e-07	0.153685	0.0130017	0.00711716	2.60984e-06	NA	NA
GSDMB	5e-10	8.15091e-07	-6.2191	Adipose_Visceral_Omentum	1.17525e-07	0.000180915	5.2973	Brain_Amygdala	3.62544e-15	6.55479e-11	-7.86724	NA	NA	NA	1	1	1	0	3	-4.10313	6.63151	3.38521	-4.06017	-2.67359	6.65838	NA	NA	4.0759e-05	3.3227e-11	0.000711245	4.90362e-05	0.00750434	2.76871e-11	NA	NA	0.0108083	2.00315e-07	0.153685	0.0130017	0.401838	4.26429e-07	NA	NA
GSDMB	5e-10	8.15091e-07	-6.2191	Adipose_Visceral_Omentum	1.17525e-07	0.000180915	5.2973	Brain_Anterior_cingulate_cortex_BA24	1.07322e-05	0.00861439	4.40187	NA	NA	NA	1	1	1	0	3	-4.10313	6.63151	3.38521	-4.06017	1.67364	-4.19167	NA	NA	4.0759e-05	3.3227e-11	0.000711245	4.90362e-05	0.0942018	2.76905e-05	NA	NA	0.0108083	2.00315e-07	0.153685	0.0130017	0.697031	0.0127952	NA	NA
GSDMB	5e-10	8.15091e-07	-6.2191	Adipose_Visceral_Omentum	1.17525e-07	0.000180915	5.2973	Brain_Caudate_basal_ganglia	3.62544e-15	4.37518e-11	-7.86724	NA	NA	NA	1	1	1	0	3	-4.10313	6.63151	3.38521	-4.06017	-3.85071	6.65838	NA	NA	4.0759e-05	3.3227e-11	0.000711245	4.90362e-05	0.000117778	2.76871e-11	NA	NA	0.0108083	2.00315e-07	0.153685	0.0130017	0.0455228	2.07446e-07	NA	NA
GSDMB	5e-10	8.15091e-07	-6.2191	Adipose_Visceral_Omentum	1.17525e-07	0.000180915	5.2973	Brain_Cerebellar_Hemisphere	3.62544e-15	5.44178e-11	-7.86724	NA	NA	NA	1	1	1	0	3	-4.10313	6.63151	3.38521	-4.06017	-3.61389	6.65838	NA	NA	4.0759e-05	3.3227e-11	0.000711245	4.90362e-05	0.000301632	2.76871e-11	NA	NA	0.0108083	2.00315e-07	0.153685	0.0130017	0.0949246	2.89155e-07	NA	NA
GSDMB	5e-10	8.15091e-07	-6.2191	Adipose_Visceral_Omentum	1.17525e-07	0.000180915	5.2973	Brain_Cerebellum	2.95443e-15	3.91585e-11	7.89282	NA	NA	NA	1	1	1	0	3	-4.10313	6.63151	3.38521	-4.06017	4.20054	-6.63294	NA	NA	4.0759e-05	3.3227e-11	0.000711245	4.90362e-05	2.66283e-05	3.2907e-11	NA	NA	0.0108083	2.00315e-07	0.153685	0.0130017	0.0120112	2.65165e-07	NA	NA
GSDMB	5e-10	8.15091e-07	-6.2191	Adipose_Visceral_Omentum	1.17525e-07	0.000180915	5.2973	Brain_Cortex	3.72343e-15	9.879e-11	7.8639	NA	NA	NA	1	1	1	0	3	-4.10313	6.63151	3.38521	-4.06017	3.61739	-7.01713	NA	NA	4.0759e-05	3.3227e-11	0.000711245	4.90362e-05	0.000297583	2.26475e-12	NA	NA	0.0108083	2.00315e-07	0.153685	0.0130017	0.0896941	6.27472e-08	NA	NA
GSDMB	5e-10	8.15091e-07	-6.2191	Adipose_Visceral_Omentum	1.17525e-07	0.000180915	5.2973	Brain_Frontal_Cortex_BA9	5.18101e-14	1.23951e-09	7.52728	NA	NA	NA	1	1	1	0	3	-4.10313	6.63151	3.38521	-4.06017	3.14983	-6.10806	NA	NA	4.0759e-05	3.3227e-11	0.000711245	4.90362e-05	0.00163365	1.00847e-09	NA	NA	0.0108083	2.00315e-07	0.153685	0.0130017	0.243291	6.30219e-06	NA	NA
GSDMB	5e-10	8.15091e-07	-6.2191	Adipose_Visceral_Omentum	1.17525e-07	0.000180915	5.2973	Brain_Hippocampus	3.62544e-15	7.39553e-11	-7.86724	NA	NA	NA	1	1	1	0	3	-4.10313	6.63151	3.38521	-4.06017	-4.11963	6.65838	NA	NA	4.0759e-05	3.3227e-11	0.000711245	4.90362e-05	3.7948e-05	2.76871e-11	NA	NA	0.0108083	2.00315e-07	0.153685	0.0130017	0.0154928	5.90178e-07	NA	NA
GSDMB	5e-10	8.15091e-07	-6.2191	Adipose_Visceral_Omentum	1.17525e-07	0.000180915	5.2973	Brain_Hypothalamus	5.59603e-12	1.26957e-07	6.88957	NA	NA	NA	1	1	1	0	3	-4.10313	6.63151	3.38521	-4.06017	3.84888	-5.66496	NA	NA	4.0759e-05	3.3227e-11	0.000711245	4.90362e-05	0.00011866	1.47057e-08	NA	NA	0.0108083	2.00315e-07	0.153685	0.0130017	0.0500142	0.000115881	NA	NA
GSDMB	5e-10	8.15091e-07	-6.2191	Adipose_Visceral_Omentum	1.17525e-07	0.000180915	5.2973	Brain_Nucleus_accumbens_basal_ganglia	8.128e-15	2.00136e-10	7.76557	NA	NA	NA	1	1	1	0	3	-4.10313	6.63151	3.38521	-4.06017	3.43783	-7.0252	NA	NA	4.0759e-05	3.3227e-11	0.000711245	4.90362e-05	0.000586386	2.13765e-12	NA	NA	0.0108083	2.00315e-07	0.153685	0.0130017	0.13287	5.49933e-08	NA	NA
GSDMB	5e-10	8.15091e-07	-6.2191	Adipose_Visceral_Omentum	1.17525e-07	0.000180915	5.2973	Brain_Putamen_basal_ganglia	5.59603e-12	1.1966e-07	6.88957	NA	NA	NA	1	1	1	0	3	-4.10313	6.63151	3.38521	-4.06017	3.84888	-5.66496	NA	NA	4.0759e-05	3.3227e-11	0.000711245	4.90362e-05	0.00011866	1.47057e-08	NA	NA	0.0108083	2.00315e-07	0.153685	0.0130017	0.0419927	8.21278e-05	NA	NA
GSDMB	5e-10	8.15091e-07	-6.2191	Adipose_Visceral_Omentum	1.17525e-07	0.000180915	5.2973	Brain_Spinal_cord_cervical_c-1	4.55329e-14	9.80733e-10	7.54413	NA	NA	NA	1	1	1	0	3	-4.10313	6.63151	3.38521	-4.06017	2.00893	-6.1297	NA	NA	4.0759e-05	3.3227e-11	0.000711245	4.90362e-05	0.0445451	8.80432e-10	NA	NA	0.0108083	2.00315e-07	0.153685	0.0130017	0.621836	4.95309e-06	NA	NA
GSDMB	5e-10	8.15091e-07	-6.2191	Adipose_Visceral_Omentum	1.17525e-07	0.000180915	5.2973	Breast_Mammary_Tissue	1.80905e-14	3.06832e-10	7.66352	NA	NA	NA	1	1	1	0	3	-4.10313	6.63151	3.38521	-4.06017	3.72431	-6.69631	NA	NA	4.0759e-05	3.3227e-11	0.000711245	4.90362e-05	0.000195849	2.13752e-11	NA	NA	0.0108083	2.00315e-07	0.153685	0.0130017	0.0533672	3.78202e-07	NA	NA
GSDMB	5e-10	8.15091e-07	-6.2191	Adipose_Visceral_Omentum	1.17525e-07	0.000180915	5.2973	Cells_Cultured_fibroblasts	4.55329e-14	3.82532e-10	7.54413	NA	NA	NA	1	1	1	0	3	-4.10313	6.63151	3.38521	-4.06017	2.92789	-6.1297	NA	NA	4.0759e-05	3.3227e-11	0.000711245	4.90362e-05	0.00341271	8.80432e-10	NA	NA	0.0108083	2.00315e-07	0.153685	0.0130017	0.282344	2.88782e-06	NA	NA
GSDMB	5e-10	8.15091e-07	-6.2191	Adipose_Visceral_Omentum	1.17525e-07	0.000180915	5.2973	Cells_EBV-transformed_lymphocytes	3.81006e-15	1.06503e-10	-7.86102	NA	NA	NA	1	1	1	0	3	-4.10313	6.63151	3.38521	-4.06017	-4.0154	6.57994	NA	NA	4.0759e-05	3.3227e-11	0.000711245	4.90362e-05	5.93461e-05	4.70648e-11	NA	NA	0.0108083	2.00315e-07	0.153685	0.0130017	0.0230669	2.68745e-07	NA	NA
GSDMB	5e-10	8.15091e-07	-6.2191	Adipose_Visceral_Omentum	1.17525e-07	0.000180915	5.2973	Colon_Sigmoid	2.95443e-15	4.63727e-11	7.89282	NA	NA	NA	1	1	1	0	3	-4.10313	6.63151	3.38521	-4.06017	3.61242	-6.63294	NA	NA	4.0759e-05	3.3227e-11	0.000711245	4.90362e-05	0.000303348	3.2907e-11	NA	NA	0.0108083	2.00315e-07	0.153685	0.0130017	0.0827295	2.69484e-07	NA	NA
GSDMB	5e-10	8.15091e-07	-6.2191	Adipose_Visceral_Omentum	1.17525e-07	0.000180915	5.2973	Colon_Transverse	2.78132e-15	2.83455e-11	7.90035	NA	NA	NA	1	1	1	0	3	-4.10313	6.63151	3.38521	-4.06017	4.33576	-6.54715	NA	NA	4.0759e-05	3.3227e-11	0.000711245	4.90362e-05	1.45257e-05	5.86439e-11	NA	NA	0.0108083	2.00315e-07	0.153685	0.0130017	0.00649828	2.72778e-07	NA	NA
GSDMB	5e-10	8.15091e-07	-6.2191	Adipose_Visceral_Omentum	1.17525e-07	0.000180915	5.2973	Esophagus_Gastroesophageal_Junction	3.81006e-15	1.18424e-10	-7.86102	NA	NA	NA	1	1	1	0	3	-4.10313	6.63151	3.38521	-4.06017	-3.74654	6.57994	NA	NA	4.0759e-05	3.3227e-11	0.000711245	4.90362e-05	0.000179291	4.70648e-11	NA	NA	0.0108083	2.00315e-07	0.153685	0.0130017	0.0567558	3.8106e-07	NA	NA
GSDMB	5e-10	8.15091e-07	-6.2191	Adipose_Visceral_Omentum	1.17525e-07	0.000180915	5.2973	Esophagus_Mucosa	3.62544e-15	6.26725e-11	-7.86724	NA	NA	NA	1	1	1	0	3	-4.10313	6.63151	3.38521	-4.06017	-3.94175	6.65838	NA	NA	4.0759e-05	3.3227e-11	0.000711245	4.90362e-05	8.08883e-05	2.76871e-11	NA	NA	0.0108083	2.00315e-07	0.153685	0.0130017	0.0280231	2.70955e-07	NA	NA
GSDMB	5e-10	8.15091e-07	-6.2191	Adipose_Visceral_Omentum	1.17525e-07	0.000180915	5.2973	Esophagus_Muscularis	2.84314e-15	4.38042e-11	-7.8976	NA	NA	NA	1	1	1	0	3	-4.10313	6.63151	3.38521	-4.06017	-3.89128	6.59095	NA	NA	4.0759e-05	3.3227e-11	0.000711245	4.90362e-05	9.97185e-05	4.37007e-11	NA	NA	0.0108083	2.00315e-07	0.153685	0.0130017	0.0391065	3.50589e-07	NA	NA
GSDMB	5e-10	8.15091e-07	-6.2191	Adipose_Visceral_Omentum	1.17525e-07	0.000180915	5.2973	Heart_Atrial_Appendage	1.18147e-14	3.25838e-10	-7.71802	NA	NA	NA	1	1	1	0	3	-4.10313	6.63151	3.38521	-4.06017	-3.78643	6.51512	NA	NA	4.0759e-05	3.3227e-11	0.000711245	4.90362e-05	0.000152827	7.26322e-11	NA	NA	0.0108083	2.00315e-07	0.153685	0.0130017	0.0524573	5.22443e-07	NA	NA
GSDMB	5e-10	8.15091e-07	-6.2191	Adipose_Visceral_Omentum	1.17525e-07	0.000180915	5.2973	Heart_Left_Ventricle	2.95443e-15	2.80878e-11	7.89282	NA	NA	NA	1	1	1	0	3	-4.10313	6.63151	3.38521	-4.06017	4.20054	-6.63294	NA	NA	4.0759e-05	3.3227e-11	0.000711245	4.90362e-05	2.66283e-05	3.2907e-11	NA	NA	0.0108083	2.00315e-07	0.153685	0.0130017	0.00998941	2.17053e-07	NA	NA
GSDMB	5e-10	8.15091e-07	-6.2191	Adipose_Visceral_Omentum	1.17525e-07	0.000180915	5.2973	Kidney_Cortex	4.55329e-14	2.30581e-10	-7.54413	NA	NA	NA	1	1	1	0	3	-4.10313	6.63151	3.38521	-4.06017	-4.31916	6.1297	NA	NA	4.0759e-05	3.3227e-11	0.000711245	4.90362e-05	1.56624e-05	8.80432e-10	NA	NA	0.0108083	2.00315e-07	0.153685	0.0130017	0.00643757	3.75514e-06	NA	NA
GSDMB	5e-10	8.15091e-07	-6.2191	Adipose_Visceral_Omentum	1.17525e-07	0.000180915	5.2973	Liver	3.81006e-15	3.79158e-11	-7.86102	NA	NA	NA	1	1	1	0	3	-4.10313	6.63151	3.38521	-4.06017	-3.83672	6.57994	NA	NA	4.0759e-05	3.3227e-11	0.000711245	4.90362e-05	0.000124687	4.70648e-11	NA	NA	0.0108083	2.00315e-07	0.153685	0.0130017	0.0410513	2.44607e-07	NA	NA
GSDMB	5e-10	8.15091e-07	-6.2191	Adipose_Visceral_Omentum	1.17525e-07	0.000180915	5.2973	Lung	1.06754e-14	1.80729e-10	-7.73094	NA	NA	NA	1	1	1	0	3	-4.10313	6.63151	3.38521	-4.06017	-3.91636	6.52865	NA	NA	4.0759e-05	3.3227e-11	0.000711245	4.90362e-05	8.98949e-05	6.63662e-11	NA	NA	0.0108083	2.00315e-07	0.153685	0.0130017	0.0288243	7.81396e-07	NA	NA
GSDMB	5e-10	8.15091e-07	-6.2191	Adipose_Visceral_Omentum	1.17525e-07	0.000180915	5.2973	Minor_Salivary_Gland	7.88411e-16	2.21733e-11	8.05599	NA	NA	NA	1	1	1	0	3	-4.10313	6.63151	3.38521	-4.06017	4.29356	-6.76326	NA	NA	4.0759e-05	3.3227e-11	0.000711245	4.90362e-05	1.75831e-05	1.34923e-11	NA	NA	0.0108083	2.00315e-07	0.153685	0.0130017	0.00782106	1.98572e-07	NA	NA
GSDMB	5e-10	8.15091e-07	-6.2191	Adipose_Visceral_Omentum	1.17525e-07	0.000180915	5.2973	Muscle_Skeletal	2.95443e-15	7.20172e-11	7.89282	NA	NA	NA	1	1	1	0	3	-4.10313	6.63151	3.38521	-4.06017	3.16495	-6.63294	NA	NA	4.0759e-05	3.3227e-11	0.000711245	4.90362e-05	0.00155108	3.2907e-11	NA	NA	0.0108083	2.00315e-07	0.153685	0.0130017	0.193501	2.78547e-07	NA	NA
GSDMB	5e-10	8.15091e-07	-6.2191	Adipose_Visceral_Omentum	1.17525e-07	0.000180915	5.2973	Nerve_Tibial	2.95443e-15	4.44659e-11	7.89282	NA	NA	NA	1	1	1	0	3	-4.10313	6.63151	3.38521	-4.06017	3.32932	-6.63294	NA	NA	4.0759e-05	3.3227e-11	0.000711245	4.90362e-05	0.000870595	3.2907e-11	NA	NA	0.0108083	2.00315e-07	0.153685	0.0130017	0.157949	2.99709e-07	NA	NA
GSDMB	5e-10	8.15091e-07	-6.2191	Adipose_Visceral_Omentum	1.17525e-07	0.000180915	5.2973	Ovary	3.81006e-15	1.16154e-10	-7.86102	NA	NA	NA	1	1	1	0	3	-4.10313	6.63151	3.38521	-4.06017	-3.94778	6.57994	NA	NA	4.0759e-05	3.3227e-11	0.000711245	4.90362e-05	7.88791e-05	4.70648e-11	NA	NA	0.0108083	2.00315e-07	0.153685	0.0130017	0.0238112	3.00396e-07	NA	NA
GSDMB	5e-10	8.15091e-07	-6.2191	Adipose_Visceral_Omentum	1.17525e-07	0.000180915	5.2973	Pancreas	3.81006e-15	4.39624e-11	-7.86102	NA	NA	NA	1	1	1	0	3	-4.10313	6.63151	3.38521	-4.06017	-3.96906	6.57994	NA	NA	4.0759e-05	3.3227e-11	0.000711245	4.90362e-05	7.21571e-05	4.70648e-11	NA	NA	0.0108083	2.00315e-07	0.153685	0.0130017	0.0289137	3.77899e-07	NA	NA
GSDMB	5e-10	8.15091e-07	-6.2191	Adipose_Visceral_Omentum	1.17525e-07	0.000180915	5.2973	Pituitary	2.95443e-15	4.73757e-11	7.89282	NA	NA	NA	1	1	1	0	3	-4.10313	6.63151	3.38521	-4.06017	4.20054	-6.63294	NA	NA	4.0759e-05	3.3227e-11	0.000711245	4.90362e-05	2.66283e-05	3.2907e-11	NA	NA	0.0108083	2.00315e-07	0.153685	0.0130017	0.0113882	2.52402e-07	NA	NA
GSDMB	5e-10	8.15091e-07	-6.2191	Adipose_Visceral_Omentum	1.17525e-07	0.000180915	5.2973	Prostate	4.52116e-16	1.42213e-11	8.12372	NA	NA	NA	1	1	1	0	3	-4.10313	6.63151	3.38521	-4.06017	4.3363	-6.81559	NA	NA	4.0759e-05	3.3227e-11	0.000711245	4.90362e-05	1.44903e-05	9.38775e-12	NA	NA	0.0108083	2.00315e-07	0.153685	0.0130017	0.00645914	1.02749e-07	NA	NA
GSDMB	5e-10	8.15091e-07	-6.2191	Adipose_Visceral_Omentum	1.17525e-07	0.000180915	5.2973	Skin_Not_Sun_Exposed_Suprapubic	3.62544e-15	5.83134e-11	-7.86724	NA	NA	NA	1	1	1	0	3	-4.10313	6.63151	3.38521	-4.06017	-3.96005	6.65838	NA	NA	4.0759e-05	3.3227e-11	0.000711245	4.90362e-05	7.49337e-05	2.76871e-11	NA	NA	0.0108083	2.00315e-07	0.153685	0.0130017	0.0281432	1.85952e-07	NA	NA
GSDMB	5e-10	8.15091e-07	-6.2191	Adipose_Visceral_Omentum	1.17525e-07	0.000180915	5.2973	Skin_Sun_Exposed_Lower_leg	3.81006e-15	4.12033e-11	-7.86102	NA	NA	NA	1	1	1	0	3	-4.10313	6.63151	3.38521	-4.06017	-4.07233	6.57994	NA	NA	4.0759e-05	3.3227e-11	0.000711245	4.90362e-05	4.65448e-05	4.70648e-11	NA	NA	0.0108083	2.00315e-07	0.153685	0.0130017	0.0179176	3.98486e-07	NA	NA
GSDMB	5e-10	8.15091e-07	-6.2191	Adipose_Visceral_Omentum	1.17525e-07	0.000180915	5.2973	Small_Intestine_Terminal_Ileum	3.03996e-16	8.92958e-12	8.17173	NA	NA	NA	1	1	1	0	3	-4.10313	6.63151	3.38521	-4.06017	4.34039	-6.87703	NA	NA	4.0759e-05	3.3227e-11	0.000711245	4.90362e-05	1.42231e-05	6.1114e-12	NA	NA	0.0108083	2.00315e-07	0.153685	0.0130017	0.00742719	1.19168e-07	NA	NA
GSDMB	5e-10	8.15091e-07	-6.2191	Adipose_Visceral_Omentum	1.17525e-07	0.000180915	5.2973	Spleen	2.84314e-15	3.62834e-11	-7.8976	NA	NA	NA	1	1	1	0	3	-4.10313	6.63151	3.38521	-4.06017	-3.89498	6.59095	NA	NA	4.0759e-05	3.3227e-11	0.000711245	4.90362e-05	9.82068e-05	4.37007e-11	NA	NA	0.0108083	2.00315e-07	0.153685	0.0130017	0.0375895	2.28453e-07	NA	NA
GSDMB	5e-10	8.15091e-07	-6.2191	Adipose_Visceral_Omentum	1.17525e-07	0.000180915	5.2973	Stomach	4.08523e-15	5.57287e-11	7.85229	NA	NA	NA	1	1	1	0	3	-4.10313	6.63151	3.38521	-4.06017	3.67984	-6.95643	NA	NA	4.0759e-05	3.3227e-11	0.000711245	4.90362e-05	0.000233378	3.49013e-12	NA	NA	0.0108083	2.00315e-07	0.153685	0.0130017	0.0595743	9.93746e-08	NA	NA
GSDMB	5e-10	8.15091e-07	-6.2191	Adipose_Visceral_Omentum	1.17525e-07	0.000180915	5.2973	Testis	3.62544e-15	9.49974e-11	-7.86724	NA	NA	NA	1	1	1	0	3	-4.10313	6.63151	3.38521	-4.06017	-4.00916	6.65838	NA	NA	4.0759e-05	3.3227e-11	0.000711245	4.90362e-05	6.09353e-05	2.76871e-11	NA	NA	0.0108083	2.00315e-07	0.153685	0.0130017	0.0278263	2.15881e-07	NA	NA
GSDMB	5e-10	8.15091e-07	-6.2191	Adipose_Visceral_Omentum	1.17525e-07	0.000180915	5.2973	Thyroid	2.95443e-15	3.29904e-11	7.89282	NA	NA	NA	1	1	1	0	3	-4.10313	6.63151	3.38521	-4.06017	3.53579	-6.63294	NA	NA	4.0759e-05	3.3227e-11	0.000711245	4.90362e-05	0.000406559	3.2907e-11	NA	NA	0.0108083	2.00315e-07	0.153685	0.0130017	0.0885176	2.37753e-07	NA	NA
GSDMB	5e-10	8.15091e-07	-6.2191	Adipose_Visceral_Omentum	1.17525e-07	0.000180915	5.2973	Uterus	3.73969e-15	1.09371e-10	7.86336	NA	NA	NA	1	1	1	0	3	-4.10313	6.63151	3.38521	-4.06017	4.17625	-6.61154	NA	NA	4.0759e-05	3.3227e-11	0.000711245	4.90362e-05	2.96359e-05	3.80334e-11	NA	NA	0.0108083	2.00315e-07	0.153685	0.0130017	0.0105708	3.86864e-07	NA	NA
GSDMB	5e-10	8.15091e-07	-6.2191	Adipose_Visceral_Omentum	1.17525e-07	0.000180915	5.2973	Vagina	2.95443e-15	2.47944e-11	7.89282	NA	NA	NA	1	1	1	0	3	-4.10313	6.63151	3.38521	-4.06017	3.23333	-6.63294	NA	NA	4.0759e-05	3.3227e-11	0.000711245	4.90362e-05	0.00122357	3.2907e-11	NA	NA	0.0108083	2.00315e-07	0.153685	0.0130017	0.179877	1.78486e-07	NA	NA
GSDMB	5e-10	8.15091e-07	-6.2191	Adipose_Visceral_Omentum	1.17525e-07	0.000180915	5.2973	Whole_Blood	3.62544e-15	3.36368e-11	-7.86724	NA	NA	NA	1	1	1	0	3	-4.10313	6.63151	3.38521	-4.06017	-3.8871	6.65838	NA	NA	4.0759e-05	3.3227e-11	0.000711245	4.90362e-05	0.000101449	2.76871e-11	NA	NA	0.0108083	2.00315e-07	0.153685	0.0130017	0.0451842	1.7884e-07	NA	NA
GSDMB	5e-10	8.15091e-07	-6.2191	Adipose_Visceral_Omentum	1.17525e-07	0.000180915	5.2973	smultixcan	3.79915e-15	8.70781e-11	-2.71405	NA	NA	NA	1	1	1	0	3	-4.10313	6.63151	3.38521	-4.06017	-1.53068	2.30228	NA	NA	4.0759e-05	3.3227e-11	0.000711245	4.90362e-05	0.000496914	2.54814e-11	NA	NA	0.0108083	2.00315e-07	0.153685	0.0130017	0.104896	2.32055e-07	NA	NA
GSDMB	5e-10	8.15091e-07	-6.2191	Breast_Mammary_Tissue	1.99057e-07	0.00042838	5.20022	Adipose_Subcutaneous	6.76118e-15	7.42761e-11	7.78887	NA	NA	NA	1	1	1	0	3	-4.10313	6.63151	3.32327	-3.98569	3.74422	-6.83509	NA	NA	4.0759e-05	3.3227e-11	0.000889686	6.72854e-05	0.000180954	8.19563e-12	NA	NA	0.0108083	2.00315e-07	0.188478	0.0160533	0.0541907	9.48724e-08	NA	NA
GSDMB	5e-10	8.15091e-07	-6.2191	Breast_Mammary_Tissue	1.99057e-07	0.00042838	5.20022	Adipose_Visceral_Omentum	3.65824e-15	4.04451e-11	7.86612	NA	NA	NA	1	1	1	0	3	-4.10313	6.63151	3.32327	-3.98569	4.22706	-6.58017	NA	NA	4.0759e-05	3.3227e-11	0.000889686	6.72854e-05	2.36769e-05	4.699e-11	NA	NA	0.0108083	2.00315e-07	0.188478	0.0160533	0.0101859	2.60496e-07	NA	NA
GSDMB	5e-10	8.15091e-07	-6.2191	Breast_Mammary_Tissue	1.99057e-07	0.00042838	5.20022	Adrenal_Gland	2.95443e-15	8.17313e-11	7.89282	NA	NA	NA	1	1	1	0	3	-4.10313	6.63151	3.32327	-3.98569	4.20054	-6.63294	NA	NA	4.0759e-05	3.3227e-11	0.000889686	6.72854e-05	2.66283e-05	3.2907e-11	NA	NA	0.0108083	2.00315e-07	0.188478	0.0160533	0.0106133	3.16423e-07	NA	NA
GSDMB	5e-10	8.15091e-07	-6.2191	Breast_Mammary_Tissue	1.99057e-07	0.00042838	5.20022	Artery_Aorta	3.81006e-15	1.17323e-10	-7.86102	NA	NA	NA	1	1	1	0	3	-4.10313	6.63151	3.32327	-3.98569	-3.94013	6.57994	NA	NA	4.0759e-05	3.3227e-11	0.000889686	6.72854e-05	8.14385e-05	4.70648e-11	NA	NA	0.0108083	2.00315e-07	0.188478	0.0160533	0.0288274	5.04001e-07	NA	NA
GSDMB	5e-10	8.15091e-07	-6.2191	Breast_Mammary_Tissue	1.99057e-07	0.00042838	5.20022	Artery_Coronary	3.62544e-15	1.11094e-10	-7.86724	NA	NA	NA	1	1	1	0	3	-4.10313	6.63151	3.32327	-3.98569	-3.63299	6.65838	NA	NA	4.0759e-05	3.3227e-11	0.000889686	6.72854e-05	0.00028015	2.76871e-11	NA	NA	0.0108083	2.00315e-07	0.188478	0.0160533	0.0773857	2.94628e-07	NA	NA
GSDMB	5e-10	8.15091e-07	-6.2191	Breast_Mammary_Tissue	1.99057e-07	0.00042838	5.20022	Artery_Tibial	4.37361e-14	3.24943e-10	7.54937	NA	NA	NA	1	1	1	0	3	-4.10313	6.63151	3.32327	-3.98569	4.32127	-6.13469	NA	NA	4.0759e-05	3.3227e-11	0.000889686	6.72854e-05	1.55133e-05	8.53242e-10	NA	NA	0.0108083	2.00315e-07	0.188478	0.0160533	0.00711716	2.60984e-06	NA	NA
GSDMB	5e-10	8.15091e-07	-6.2191	Breast_Mammary_Tissue	1.99057e-07	0.00042838	5.20022	Brain_Amygdala	3.62544e-15	6.55479e-11	-7.86724	NA	NA	NA	1	1	1	0	3	-4.10313	6.63151	3.32327	-3.98569	-2.67359	6.65838	NA	NA	4.0759e-05	3.3227e-11	0.000889686	6.72854e-05	0.00750434	2.76871e-11	NA	NA	0.0108083	2.00315e-07	0.188478	0.0160533	0.401838	4.26429e-07	NA	NA
GSDMB	5e-10	8.15091e-07	-6.2191	Breast_Mammary_Tissue	1.99057e-07	0.00042838	5.20022	Brain_Anterior_cingulate_cortex_BA24	1.07322e-05	0.00861439	4.40187	NA	NA	NA	1	1	1	0	3	-4.10313	6.63151	3.32327	-3.98569	1.67364	-4.19167	NA	NA	4.0759e-05	3.3227e-11	0.000889686	6.72854e-05	0.0942018	2.76905e-05	NA	NA	0.0108083	2.00315e-07	0.188478	0.0160533	0.697031	0.0127952	NA	NA
GSDMB	5e-10	8.15091e-07	-6.2191	Breast_Mammary_Tissue	1.99057e-07	0.00042838	5.20022	Brain_Caudate_basal_ganglia	3.62544e-15	4.37518e-11	-7.86724	NA	NA	NA	1	1	1	0	3	-4.10313	6.63151	3.32327	-3.98569	-3.85071	6.65838	NA	NA	4.0759e-05	3.3227e-11	0.000889686	6.72854e-05	0.000117778	2.76871e-11	NA	NA	0.0108083	2.00315e-07	0.188478	0.0160533	0.0455228	2.07446e-07	NA	NA
GSDMB	5e-10	8.15091e-07	-6.2191	Breast_Mammary_Tissue	1.99057e-07	0.00042838	5.20022	Brain_Cerebellar_Hemisphere	3.62544e-15	5.44178e-11	-7.86724	NA	NA	NA	1	1	1	0	3	-4.10313	6.63151	3.32327	-3.98569	-3.61389	6.65838	NA	NA	4.0759e-05	3.3227e-11	0.000889686	6.72854e-05	0.000301632	2.76871e-11	NA	NA	0.0108083	2.00315e-07	0.188478	0.0160533	0.0949246	2.89155e-07	NA	NA
GSDMB	5e-10	8.15091e-07	-6.2191	Breast_Mammary_Tissue	1.99057e-07	0.00042838	5.20022	Brain_Cerebellum	2.95443e-15	3.91585e-11	7.89282	NA	NA	NA	1	1	1	0	3	-4.10313	6.63151	3.32327	-3.98569	4.20054	-6.63294	NA	NA	4.0759e-05	3.3227e-11	0.000889686	6.72854e-05	2.66283e-05	3.2907e-11	NA	NA	0.0108083	2.00315e-07	0.188478	0.0160533	0.0120112	2.65165e-07	NA	NA
GSDMB	5e-10	8.15091e-07	-6.2191	Breast_Mammary_Tissue	1.99057e-07	0.00042838	5.20022	Brain_Cortex	3.72343e-15	9.879e-11	7.8639	NA	NA	NA	1	1	1	0	3	-4.10313	6.63151	3.32327	-3.98569	3.61739	-7.01713	NA	NA	4.0759e-05	3.3227e-11	0.000889686	6.72854e-05	0.000297583	2.26475e-12	NA	NA	0.0108083	2.00315e-07	0.188478	0.0160533	0.0896941	6.27472e-08	NA	NA
GSDMB	5e-10	8.15091e-07	-6.2191	Breast_Mammary_Tissue	1.99057e-07	0.00042838	5.20022	Brain_Frontal_Cortex_BA9	5.18101e-14	1.23951e-09	7.52728	NA	NA	NA	1	1	1	0	3	-4.10313	6.63151	3.32327	-3.98569	3.14983	-6.10806	NA	NA	4.0759e-05	3.3227e-11	0.000889686	6.72854e-05	0.00163365	1.00847e-09	NA	NA	0.0108083	2.00315e-07	0.188478	0.0160533	0.243291	6.30219e-06	NA	NA
GSDMB	5e-10	8.15091e-07	-6.2191	Breast_Mammary_Tissue	1.99057e-07	0.00042838	5.20022	Brain_Hippocampus	3.62544e-15	7.39553e-11	-7.86724	NA	NA	NA	1	1	1	0	3	-4.10313	6.63151	3.32327	-3.98569	-4.11963	6.65838	NA	NA	4.0759e-05	3.3227e-11	0.000889686	6.72854e-05	3.7948e-05	2.76871e-11	NA	NA	0.0108083	2.00315e-07	0.188478	0.0160533	0.0154928	5.90178e-07	NA	NA
GSDMB	5e-10	8.15091e-07	-6.2191	Breast_Mammary_Tissue	1.99057e-07	0.00042838	5.20022	Brain_Hypothalamus	5.59603e-12	1.26957e-07	6.88957	NA	NA	NA	1	1	1	0	3	-4.10313	6.63151	3.32327	-3.98569	3.84888	-5.66496	NA	NA	4.0759e-05	3.3227e-11	0.000889686	6.72854e-05	0.00011866	1.47057e-08	NA	NA	0.0108083	2.00315e-07	0.188478	0.0160533	0.0500142	0.000115881	NA	NA
GSDMB	5e-10	8.15091e-07	-6.2191	Breast_Mammary_Tissue	1.99057e-07	0.00042838	5.20022	Brain_Nucleus_accumbens_basal_ganglia	8.128e-15	2.00136e-10	7.76557	NA	NA	NA	1	1	1	0	3	-4.10313	6.63151	3.32327	-3.98569	3.43783	-7.0252	NA	NA	4.0759e-05	3.3227e-11	0.000889686	6.72854e-05	0.000586386	2.13765e-12	NA	NA	0.0108083	2.00315e-07	0.188478	0.0160533	0.13287	5.49933e-08	NA	NA
GSDMB	5e-10	8.15091e-07	-6.2191	Breast_Mammary_Tissue	1.99057e-07	0.00042838	5.20022	Brain_Putamen_basal_ganglia	5.59603e-12	1.1966e-07	6.88957	NA	NA	NA	1	1	1	0	3	-4.10313	6.63151	3.32327	-3.98569	3.84888	-5.66496	NA	NA	4.0759e-05	3.3227e-11	0.000889686	6.72854e-05	0.00011866	1.47057e-08	NA	NA	0.0108083	2.00315e-07	0.188478	0.0160533	0.0419927	8.21278e-05	NA	NA
GSDMB	5e-10	8.15091e-07	-6.2191	Breast_Mammary_Tissue	1.99057e-07	0.00042838	5.20022	Brain_Spinal_cord_cervical_c-1	4.55329e-14	9.80733e-10	7.54413	NA	NA	NA	1	1	1	0	3	-4.10313	6.63151	3.32327	-3.98569	2.00893	-6.1297	NA	NA	4.0759e-05	3.3227e-11	0.000889686	6.72854e-05	0.0445451	8.80432e-10	NA	NA	0.0108083	2.00315e-07	0.188478	0.0160533	0.621836	4.95309e-06	NA	NA
GSDMB	5e-10	8.15091e-07	-6.2191	Breast_Mammary_Tissue	1.99057e-07	0.00042838	5.20022	Breast_Mammary_Tissue	1.80905e-14	3.06832e-10	7.66352	NA	NA	NA	1	1	1	0	3	-4.10313	6.63151	3.32327	-3.98569	3.72431	-6.69631	NA	NA	4.0759e-05	3.3227e-11	0.000889686	6.72854e-05	0.000195849	2.13752e-11	NA	NA	0.0108083	2.00315e-07	0.188478	0.0160533	0.0533672	3.78202e-07	NA	NA
GSDMB	5e-10	8.15091e-07	-6.2191	Breast_Mammary_Tissue	1.99057e-07	0.00042838	5.20022	Cells_Cultured_fibroblasts	4.55329e-14	3.82532e-10	7.54413	NA	NA	NA	1	1	1	0	3	-4.10313	6.63151	3.32327	-3.98569	2.92789	-6.1297	NA	NA	4.0759e-05	3.3227e-11	0.000889686	6.72854e-05	0.00341271	8.80432e-10	NA	NA	0.0108083	2.00315e-07	0.188478	0.0160533	0.282344	2.88782e-06	NA	NA
GSDMB	5e-10	8.15091e-07	-6.2191	Breast_Mammary_Tissue	1.99057e-07	0.00042838	5.20022	Cells_EBV-transformed_lymphocytes	3.81006e-15	1.06503e-10	-7.86102	NA	NA	NA	1	1	1	0	3	-4.10313	6.63151	3.32327	-3.98569	-4.0154	6.57994	NA	NA	4.0759e-05	3.3227e-11	0.000889686	6.72854e-05	5.93461e-05	4.70648e-11	NA	NA	0.0108083	2.00315e-07	0.188478	0.0160533	0.0230669	2.68745e-07	NA	NA
GSDMB	5e-10	8.15091e-07	-6.2191	Breast_Mammary_Tissue	1.99057e-07	0.00042838	5.20022	Colon_Sigmoid	2.95443e-15	4.63727e-11	7.89282	NA	NA	NA	1	1	1	0	3	-4.10313	6.63151	3.32327	-3.98569	3.61242	-6.63294	NA	NA	4.0759e-05	3.3227e-11	0.000889686	6.72854e-05	0.000303348	3.2907e-11	NA	NA	0.0108083	2.00315e-07	0.188478	0.0160533	0.0827295	2.69484e-07	NA	NA
GSDMB	5e-10	8.15091e-07	-6.2191	Breast_Mammary_Tissue	1.99057e-07	0.00042838	5.20022	Colon_Transverse	2.78132e-15	2.83455e-11	7.90035	NA	NA	NA	1	1	1	0	3	-4.10313	6.63151	3.32327	-3.98569	4.33576	-6.54715	NA	NA	4.0759e-05	3.3227e-11	0.000889686	6.72854e-05	1.45257e-05	5.86439e-11	NA	NA	0.0108083	2.00315e-07	0.188478	0.0160533	0.00649828	2.72778e-07	NA	NA
GSDMB	5e-10	8.15091e-07	-6.2191	Breast_Mammary_Tissue	1.99057e-07	0.00042838	5.20022	Esophagus_Gastroesophageal_Junction	3.81006e-15	1.18424e-10	-7.86102	NA	NA	NA	1	1	1	0	3	-4.10313	6.63151	3.32327	-3.98569	-3.74654	6.57994	NA	NA	4.0759e-05	3.3227e-11	0.000889686	6.72854e-05	0.000179291	4.70648e-11	NA	NA	0.0108083	2.00315e-07	0.188478	0.0160533	0.0567558	3.8106e-07	NA	NA
GSDMB	5e-10	8.15091e-07	-6.2191	Breast_Mammary_Tissue	1.99057e-07	0.00042838	5.20022	Esophagus_Mucosa	3.62544e-15	6.26725e-11	-7.86724	NA	NA	NA	1	1	1	0	3	-4.10313	6.63151	3.32327	-3.98569	-3.94175	6.65838	NA	NA	4.0759e-05	3.3227e-11	0.000889686	6.72854e-05	8.08883e-05	2.76871e-11	NA	NA	0.0108083	2.00315e-07	0.188478	0.0160533	0.0280231	2.70955e-07	NA	NA
GSDMB	5e-10	8.15091e-07	-6.2191	Breast_Mammary_Tissue	1.99057e-07	0.00042838	5.20022	Esophagus_Muscularis	2.84314e-15	4.38042e-11	-7.8976	NA	NA	NA	1	1	1	0	3	-4.10313	6.63151	3.32327	-3.98569	-3.89128	6.59095	NA	NA	4.0759e-05	3.3227e-11	0.000889686	6.72854e-05	9.97185e-05	4.37007e-11	NA	NA	0.0108083	2.00315e-07	0.188478	0.0160533	0.0391065	3.50589e-07	NA	NA
GSDMB	5e-10	8.15091e-07	-6.2191	Breast_Mammary_Tissue	1.99057e-07	0.00042838	5.20022	Heart_Atrial_Appendage	1.18147e-14	3.25838e-10	-7.71802	NA	NA	NA	1	1	1	0	3	-4.10313	6.63151	3.32327	-3.98569	-3.78643	6.51512	NA	NA	4.0759e-05	3.3227e-11	0.000889686	6.72854e-05	0.000152827	7.26322e-11	NA	NA	0.0108083	2.00315e-07	0.188478	0.0160533	0.0524573	5.22443e-07	NA	NA
GSDMB	5e-10	8.15091e-07	-6.2191	Breast_Mammary_Tissue	1.99057e-07	0.00042838	5.20022	Heart_Left_Ventricle	2.95443e-15	2.80878e-11	7.89282	NA	NA	NA	1	1	1	0	3	-4.10313	6.63151	3.32327	-3.98569	4.20054	-6.63294	NA	NA	4.0759e-05	3.3227e-11	0.000889686	6.72854e-05	2.66283e-05	3.2907e-11	NA	NA	0.0108083	2.00315e-07	0.188478	0.0160533	0.00998941	2.17053e-07	NA	NA
GSDMB	5e-10	8.15091e-07	-6.2191	Breast_Mammary_Tissue	1.99057e-07	0.00042838	5.20022	Kidney_Cortex	4.55329e-14	2.30581e-10	-7.54413	NA	NA	NA	1	1	1	0	3	-4.10313	6.63151	3.32327	-3.98569	-4.31916	6.1297	NA	NA	4.0759e-05	3.3227e-11	0.000889686	6.72854e-05	1.56624e-05	8.80432e-10	NA	NA	0.0108083	2.00315e-07	0.188478	0.0160533	0.00643757	3.75514e-06	NA	NA
GSDMB	5e-10	8.15091e-07	-6.2191	Breast_Mammary_Tissue	1.99057e-07	0.00042838	5.20022	Liver	3.81006e-15	3.79158e-11	-7.86102	NA	NA	NA	1	1	1	0	3	-4.10313	6.63151	3.32327	-3.98569	-3.83672	6.57994	NA	NA	4.0759e-05	3.3227e-11	0.000889686	6.72854e-05	0.000124687	4.70648e-11	NA	NA	0.0108083	2.00315e-07	0.188478	0.0160533	0.0410513	2.44607e-07	NA	NA
GSDMB	5e-10	8.15091e-07	-6.2191	Breast_Mammary_Tissue	1.99057e-07	0.00042838	5.20022	Lung	1.06754e-14	1.80729e-10	-7.73094	NA	NA	NA	1	1	1	0	3	-4.10313	6.63151	3.32327	-3.98569	-3.91636	6.52865	NA	NA	4.0759e-05	3.3227e-11	0.000889686	6.72854e-05	8.98949e-05	6.63662e-11	NA	NA	0.0108083	2.00315e-07	0.188478	0.0160533	0.0288243	7.81396e-07	NA	NA
GSDMB	5e-10	8.15091e-07	-6.2191	Breast_Mammary_Tissue	1.99057e-07	0.00042838	5.20022	Minor_Salivary_Gland	7.88411e-16	2.21733e-11	8.05599	NA	NA	NA	1	1	1	0	3	-4.10313	6.63151	3.32327	-3.98569	4.29356	-6.76326	NA	NA	4.0759e-05	3.3227e-11	0.000889686	6.72854e-05	1.75831e-05	1.34923e-11	NA	NA	0.0108083	2.00315e-07	0.188478	0.0160533	0.00782106	1.98572e-07	NA	NA
GSDMB	5e-10	8.15091e-07	-6.2191	Breast_Mammary_Tissue	1.99057e-07	0.00042838	5.20022	Muscle_Skeletal	2.95443e-15	7.20172e-11	7.89282	NA	NA	NA	1	1	1	0	3	-4.10313	6.63151	3.32327	-3.98569	3.16495	-6.63294	NA	NA	4.0759e-05	3.3227e-11	0.000889686	6.72854e-05	0.00155108	3.2907e-11	NA	NA	0.0108083	2.00315e-07	0.188478	0.0160533	0.193501	2.78547e-07	NA	NA
GSDMB	5e-10	8.15091e-07	-6.2191	Breast_Mammary_Tissue	1.99057e-07	0.00042838	5.20022	Nerve_Tibial	2.95443e-15	4.44659e-11	7.89282	NA	NA	NA	1	1	1	0	3	-4.10313	6.63151	3.32327	-3.98569	3.32932	-6.63294	NA	NA	4.0759e-05	3.3227e-11	0.000889686	6.72854e-05	0.000870595	3.2907e-11	NA	NA	0.0108083	2.00315e-07	0.188478	0.0160533	0.157949	2.99709e-07	NA	NA
GSDMB	5e-10	8.15091e-07	-6.2191	Breast_Mammary_Tissue	1.99057e-07	0.00042838	5.20022	Ovary	3.81006e-15	1.16154e-10	-7.86102	NA	NA	NA	1	1	1	0	3	-4.10313	6.63151	3.32327	-3.98569	-3.94778	6.57994	NA	NA	4.0759e-05	3.3227e-11	0.000889686	6.72854e-05	7.88791e-05	4.70648e-11	NA	NA	0.0108083	2.00315e-07	0.188478	0.0160533	0.0238112	3.00396e-07	NA	NA
GSDMB	5e-10	8.15091e-07	-6.2191	Breast_Mammary_Tissue	1.99057e-07	0.00042838	5.20022	Pancreas	3.81006e-15	4.39624e-11	-7.86102	NA	NA	NA	1	1	1	0	3	-4.10313	6.63151	3.32327	-3.98569	-3.96906	6.57994	NA	NA	4.0759e-05	3.3227e-11	0.000889686	6.72854e-05	7.21571e-05	4.70648e-11	NA	NA	0.0108083	2.00315e-07	0.188478	0.0160533	0.0289137	3.77899e-07	NA	NA
GSDMB	5e-10	8.15091e-07	-6.2191	Breast_Mammary_Tissue	1.99057e-07	0.00042838	5.20022	Pituitary	2.95443e-15	4.73757e-11	7.89282	NA	NA	NA	1	1	1	0	3	-4.10313	6.63151	3.32327	-3.98569	4.20054	-6.63294	NA	NA	4.0759e-05	3.3227e-11	0.000889686	6.72854e-05	2.66283e-05	3.2907e-11	NA	NA	0.0108083	2.00315e-07	0.188478	0.0160533	0.0113882	2.52402e-07	NA	NA
GSDMB	5e-10	8.15091e-07	-6.2191	Breast_Mammary_Tissue	1.99057e-07	0.00042838	5.20022	Prostate	4.52116e-16	1.42213e-11	8.12372	NA	NA	NA	1	1	1	0	3	-4.10313	6.63151	3.32327	-3.98569	4.3363	-6.81559	NA	NA	4.0759e-05	3.3227e-11	0.000889686	6.72854e-05	1.44903e-05	9.38775e-12	NA	NA	0.0108083	2.00315e-07	0.188478	0.0160533	0.00645914	1.02749e-07	NA	NA
GSDMB	5e-10	8.15091e-07	-6.2191	Breast_Mammary_Tissue	1.99057e-07	0.00042838	5.20022	Skin_Not_Sun_Exposed_Suprapubic	3.62544e-15	5.83134e-11	-7.86724	NA	NA	NA	1	1	1	0	3	-4.10313	6.63151	3.32327	-3.98569	-3.96005	6.65838	NA	NA	4.0759e-05	3.3227e-11	0.000889686	6.72854e-05	7.49337e-05	2.76871e-11	NA	NA	0.0108083	2.00315e-07	0.188478	0.0160533	0.0281432	1.85952e-07	NA	NA
GSDMB	5e-10	8.15091e-07	-6.2191	Breast_Mammary_Tissue	1.99057e-07	0.00042838	5.20022	Skin_Sun_Exposed_Lower_leg	3.81006e-15	4.12033e-11	-7.86102	NA	NA	NA	1	1	1	0	3	-4.10313	6.63151	3.32327	-3.98569	-4.07233	6.57994	NA	NA	4.0759e-05	3.3227e-11	0.000889686	6.72854e-05	4.65448e-05	4.70648e-11	NA	NA	0.0108083	2.00315e-07	0.188478	0.0160533	0.0179176	3.98486e-07	NA	NA
GSDMB	5e-10	8.15091e-07	-6.2191	Breast_Mammary_Tissue	1.99057e-07	0.00042838	5.20022	Small_Intestine_Terminal_Ileum	3.03996e-16	8.92958e-12	8.17173	NA	NA	NA	1	1	1	0	3	-4.10313	6.63151	3.32327	-3.98569	4.34039	-6.87703	NA	NA	4.0759e-05	3.3227e-11	0.000889686	6.72854e-05	1.42231e-05	6.1114e-12	NA	NA	0.0108083	2.00315e-07	0.188478	0.0160533	0.00742719	1.19168e-07	NA	NA
GSDMB	5e-10	8.15091e-07	-6.2191	Breast_Mammary_Tissue	1.99057e-07	0.00042838	5.20022	Spleen	2.84314e-15	3.62834e-11	-7.8976	NA	NA	NA	1	1	1	0	3	-4.10313	6.63151	3.32327	-3.98569	-3.89498	6.59095	NA	NA	4.0759e-05	3.3227e-11	0.000889686	6.72854e-05	9.82068e-05	4.37007e-11	NA	NA	0.0108083	2.00315e-07	0.188478	0.0160533	0.0375895	2.28453e-07	NA	NA
GSDMB	5e-10	8.15091e-07	-6.2191	Breast_Mammary_Tissue	1.99057e-07	0.00042838	5.20022	Stomach	4.08523e-15	5.57287e-11	7.85229	NA	NA	NA	1	1	1	0	3	-4.10313	6.63151	3.32327	-3.98569	3.67984	-6.95643	NA	NA	4.0759e-05	3.3227e-11	0.000889686	6.72854e-05	0.000233378	3.49013e-12	NA	NA	0.0108083	2.00315e-07	0.188478	0.0160533	0.0595743	9.93746e-08	NA	NA
GSDMB	5e-10	8.15091e-07	-6.2191	Breast_Mammary_Tissue	1.99057e-07	0.00042838	5.20022	Testis	3.62544e-15	9.49974e-11	-7.86724	NA	NA	NA	1	1	1	0	3	-4.10313	6.63151	3.32327	-3.98569	-4.00916	6.65838	NA	NA	4.0759e-05	3.3227e-11	0.000889686	6.72854e-05	6.09353e-05	2.76871e-11	NA	NA	0.0108083	2.00315e-07	0.188478	0.0160533	0.0278263	2.15881e-07	NA	NA
GSDMB	5e-10	8.15091e-07	-6.2191	Breast_Mammary_Tissue	1.99057e-07	0.00042838	5.20022	Thyroid	2.95443e-15	3.29904e-11	7.89282	NA	NA	NA	1	1	1	0	3	-4.10313	6.63151	3.32327	-3.98569	3.53579	-6.63294	NA	NA	4.0759e-05	3.3227e-11	0.000889686	6.72854e-05	0.000406559	3.2907e-11	NA	NA	0.0108083	2.00315e-07	0.188478	0.0160533	0.0885176	2.37753e-07	NA	NA
GSDMB	5e-10	8.15091e-07	-6.2191	Breast_Mammary_Tissue	1.99057e-07	0.00042838	5.20022	Uterus	3.73969e-15	1.09371e-10	7.86336	NA	NA	NA	1	1	1	0	3	-4.10313	6.63151	3.32327	-3.98569	4.17625	-6.61154	NA	NA	4.0759e-05	3.3227e-11	0.000889686	6.72854e-05	2.96359e-05	3.80334e-11	NA	NA	0.0108083	2.00315e-07	0.188478	0.0160533	0.0105708	3.86864e-07	NA	NA
GSDMB	5e-10	8.15091e-07	-6.2191	Breast_Mammary_Tissue	1.99057e-07	0.00042838	5.20022	Vagina	2.95443e-15	2.47944e-11	7.89282	NA	NA	NA	1	1	1	0	3	-4.10313	6.63151	3.32327	-3.98569	3.23333	-6.63294	NA	NA	4.0759e-05	3.3227e-11	0.000889686	6.72854e-05	0.00122357	3.2907e-11	NA	NA	0.0108083	2.00315e-07	0.188478	0.0160533	0.179877	1.78486e-07	NA	NA
GSDMB	5e-10	8.15091e-07	-6.2191	Breast_Mammary_Tissue	1.99057e-07	0.00042838	5.20022	Whole_Blood	3.62544e-15	3.36368e-11	-7.86724	NA	NA	NA	1	1	1	0	3	-4.10313	6.63151	3.32327	-3.98569	-3.8871	6.65838	NA	NA	4.0759e-05	3.3227e-11	0.000889686	6.72854e-05	0.000101449	2.76871e-11	NA	NA	0.0108083	2.00315e-07	0.188478	0.0160533	0.0451842	1.7884e-07	NA	NA
GSDMB	5e-10	8.15091e-07	-6.2191	Breast_Mammary_Tissue	1.99057e-07	0.00042838	5.20022	smultixcan	3.79915e-15	8.70781e-11	-2.71405	NA	NA	NA	1	1	1	0	3	-4.10313	6.63151	3.32327	-3.98569	-1.53068	2.30228	NA	NA	4.0759e-05	3.3227e-11	0.000889686	6.72854e-05	0.000496914	2.54814e-11	NA	NA	0.0108083	2.00315e-07	0.188478	0.0160533	0.104896	2.32055e-07	NA	NA
GSDMB	5e-10	8.15091e-07	-6.2191	Cells_EBV-transformed_lymphocytes	1.29565e-11	3.27056e-08	-6.76912	Adipose_Subcutaneous	6.76118e-15	7.42761e-11	7.78887	NA	NA	NA	1	1	1	0	3	-4.10313	6.63151	-3.8103	5.54541	3.74422	-6.83509	NA	NA	4.0759e-05	3.3227e-11	0.0001388	2.93259e-08	0.000180954	8.19563e-12	NA	NA	0.0108083	2.00315e-07	0.061124	6.15199e-05	0.0541907	9.48724e-08	NA	NA
GSDMB	5e-10	8.15091e-07	-6.2191	Cells_EBV-transformed_lymphocytes	1.29565e-11	3.27056e-08	-6.76912	Adipose_Visceral_Omentum	3.65824e-15	4.04451e-11	7.86612	NA	NA	NA	1	1	1	0	3	-4.10313	6.63151	-3.8103	5.54541	4.22706	-6.58017	NA	NA	4.0759e-05	3.3227e-11	0.0001388	2.93259e-08	2.36769e-05	4.699e-11	NA	NA	0.0108083	2.00315e-07	0.061124	6.15199e-05	0.0101859	2.60496e-07	NA	NA
GSDMB	5e-10	8.15091e-07	-6.2191	Cells_EBV-transformed_lymphocytes	1.29565e-11	3.27056e-08	-6.76912	Adrenal_Gland	2.95443e-15	8.17313e-11	7.89282	NA	NA	NA	1	1	1	0	3	-4.10313	6.63151	-3.8103	5.54541	4.20054	-6.63294	NA	NA	4.0759e-05	3.3227e-11	0.0001388	2.93259e-08	2.66283e-05	3.2907e-11	NA	NA	0.0108083	2.00315e-07	0.061124	6.15199e-05	0.0106133	3.16423e-07	NA	NA
GSDMB	5e-10	8.15091e-07	-6.2191	Cells_EBV-transformed_lymphocytes	1.29565e-11	3.27056e-08	-6.76912	Artery_Aorta	3.81006e-15	1.17323e-10	-7.86102	NA	NA	NA	1	1	1	0	3	-4.10313	6.63151	-3.8103	5.54541	-3.94013	6.57994	NA	NA	4.0759e-05	3.3227e-11	0.0001388	2.93259e-08	8.14385e-05	4.70648e-11	NA	NA	0.0108083	2.00315e-07	0.061124	6.15199e-05	0.0288274	5.04001e-07	NA	NA
GSDMB	5e-10	8.15091e-07	-6.2191	Cells_EBV-transformed_lymphocytes	1.29565e-11	3.27056e-08	-6.76912	Artery_Coronary	3.62544e-15	1.11094e-10	-7.86724	NA	NA	NA	1	1	1	0	3	-4.10313	6.63151	-3.8103	5.54541	-3.63299	6.65838	NA	NA	4.0759e-05	3.3227e-11	0.0001388	2.93259e-08	0.00028015	2.76871e-11	NA	NA	0.0108083	2.00315e-07	0.061124	6.15199e-05	0.0773857	2.94628e-07	NA	NA
GSDMB	5e-10	8.15091e-07	-6.2191	Cells_EBV-transformed_lymphocytes	1.29565e-11	3.27056e-08	-6.76912	Artery_Tibial	4.37361e-14	3.24943e-10	7.54937	NA	NA	NA	1	1	1	0	3	-4.10313	6.63151	-3.8103	5.54541	4.32127	-6.13469	NA	NA	4.0759e-05	3.3227e-11	0.0001388	2.93259e-08	1.55133e-05	8.53242e-10	NA	NA	0.0108083	2.00315e-07	0.061124	6.15199e-05	0.00711716	2.60984e-06	NA	NA
GSDMB	5e-10	8.15091e-07	-6.2191	Cells_EBV-transformed_lymphocytes	1.29565e-11	3.27056e-08	-6.76912	Brain_Amygdala	3.62544e-15	6.55479e-11	-7.86724	NA	NA	NA	1	1	1	0	3	-4.10313	6.63151	-3.8103	5.54541	-2.67359	6.65838	NA	NA	4.0759e-05	3.3227e-11	0.0001388	2.93259e-08	0.00750434	2.76871e-11	NA	NA	0.0108083	2.00315e-07	0.061124	6.15199e-05	0.401838	4.26429e-07	NA	NA
GSDMB	5e-10	8.15091e-07	-6.2191	Cells_EBV-transformed_lymphocytes	1.29565e-11	3.27056e-08	-6.76912	Brain_Anterior_cingulate_cortex_BA24	1.07322e-05	0.00861439	4.40187	NA	NA	NA	1	1	1	0	3	-4.10313	6.63151	-3.8103	5.54541	1.67364	-4.19167	NA	NA	4.0759e-05	3.3227e-11	0.0001388	2.93259e-08	0.0942018	2.76905e-05	NA	NA	0.0108083	2.00315e-07	0.061124	6.15199e-05	0.697031	0.0127952	NA	NA
GSDMB	5e-10	8.15091e-07	-6.2191	Cells_EBV-transformed_lymphocytes	1.29565e-11	3.27056e-08	-6.76912	Brain_Caudate_basal_ganglia	3.62544e-15	4.37518e-11	-7.86724	NA	NA	NA	1	1	1	0	3	-4.10313	6.63151	-3.8103	5.54541	-3.85071	6.65838	NA	NA	4.0759e-05	3.3227e-11	0.0001388	2.93259e-08	0.000117778	2.76871e-11	NA	NA	0.0108083	2.00315e-07	0.061124	6.15199e-05	0.0455228	2.07446e-07	NA	NA
GSDMB	5e-10	8.15091e-07	-6.2191	Cells_EBV-transformed_lymphocytes	1.29565e-11	3.27056e-08	-6.76912	Brain_Cerebellar_Hemisphere	3.62544e-15	5.44178e-11	-7.86724	NA	NA	NA	1	1	1	0	3	-4.10313	6.63151	-3.8103	5.54541	-3.61389	6.65838	NA	NA	4.0759e-05	3.3227e-11	0.0001388	2.93259e-08	0.000301632	2.76871e-11	NA	NA	0.0108083	2.00315e-07	0.061124	6.15199e-05	0.0949246	2.89155e-07	NA	NA
GSDMB	5e-10	8.15091e-07	-6.2191	Cells_EBV-transformed_lymphocytes	1.29565e-11	3.27056e-08	-6.76912	Brain_Cerebellum	2.95443e-15	3.91585e-11	7.89282	NA	NA	NA	1	1	1	0	3	-4.10313	6.63151	-3.8103	5.54541	4.20054	-6.63294	NA	NA	4.0759e-05	3.3227e-11	0.0001388	2.93259e-08	2.66283e-05	3.2907e-11	NA	NA	0.0108083	2.00315e-07	0.061124	6.15199e-05	0.0120112	2.65165e-07	NA	NA
GSDMB	5e-10	8.15091e-07	-6.2191	Cells_EBV-transformed_lymphocytes	1.29565e-11	3.27056e-08	-6.76912	Brain_Cortex	3.72343e-15	9.879e-11	7.8639	NA	NA	NA	1	1	1	0	3	-4.10313	6.63151	-3.8103	5.54541	3.61739	-7.01713	NA	NA	4.0759e-05	3.3227e-11	0.0001388	2.93259e-08	0.000297583	2.26475e-12	NA	NA	0.0108083	2.00315e-07	0.061124	6.15199e-05	0.0896941	6.27472e-08	NA	NA
GSDMB	5e-10	8.15091e-07	-6.2191	Cells_EBV-transformed_lymphocytes	1.29565e-11	3.27056e-08	-6.76912	Brain_Frontal_Cortex_BA9	5.18101e-14	1.23951e-09	7.52728	NA	NA	NA	1	1	1	0	3	-4.10313	6.63151	-3.8103	5.54541	3.14983	-6.10806	NA	NA	4.0759e-05	3.3227e-11	0.0001388	2.93259e-08	0.00163365	1.00847e-09	NA	NA	0.0108083	2.00315e-07	0.061124	6.15199e-05	0.243291	6.30219e-06	NA	NA
GSDMB	5e-10	8.15091e-07	-6.2191	Cells_EBV-transformed_lymphocytes	1.29565e-11	3.27056e-08	-6.76912	Brain_Hippocampus	3.62544e-15	7.39553e-11	-7.86724	NA	NA	NA	1	1	1	0	3	-4.10313	6.63151	-3.8103	5.54541	-4.11963	6.65838	NA	NA	4.0759e-05	3.3227e-11	0.0001388	2.93259e-08	3.7948e-05	2.76871e-11	NA	NA	0.0108083	2.00315e-07	0.061124	6.15199e-05	0.0154928	5.90178e-07	NA	NA
GSDMB	5e-10	8.15091e-07	-6.2191	Cells_EBV-transformed_lymphocytes	1.29565e-11	3.27056e-08	-6.76912	Brain_Hypothalamus	5.59603e-12	1.26957e-07	6.88957	NA	NA	NA	1	1	1	0	3	-4.10313	6.63151	-3.8103	5.54541	3.84888	-5.66496	NA	NA	4.0759e-05	3.3227e-11	0.0001388	2.93259e-08	0.00011866	1.47057e-08	NA	NA	0.0108083	2.00315e-07	0.061124	6.15199e-05	0.0500142	0.000115881	NA	NA
GSDMB	5e-10	8.15091e-07	-6.2191	Cells_EBV-transformed_lymphocytes	1.29565e-11	3.27056e-08	-6.76912	Brain_Nucleus_accumbens_basal_ganglia	8.128e-15	2.00136e-10	7.76557	NA	NA	NA	1	1	1	0	3	-4.10313	6.63151	-3.8103	5.54541	3.43783	-7.0252	NA	NA	4.0759e-05	3.3227e-11	0.0001388	2.93259e-08	0.000586386	2.13765e-12	NA	NA	0.0108083	2.00315e-07	0.061124	6.15199e-05	0.13287	5.49933e-08	NA	NA
GSDMB	5e-10	8.15091e-07	-6.2191	Cells_EBV-transformed_lymphocytes	1.29565e-11	3.27056e-08	-6.76912	Brain_Putamen_basal_ganglia	5.59603e-12	1.1966e-07	6.88957	NA	NA	NA	1	1	1	0	3	-4.10313	6.63151	-3.8103	5.54541	3.84888	-5.66496	NA	NA	4.0759e-05	3.3227e-11	0.0001388	2.93259e-08	0.00011866	1.47057e-08	NA	NA	0.0108083	2.00315e-07	0.061124	6.15199e-05	0.0419927	8.21278e-05	NA	NA
GSDMB	5e-10	8.15091e-07	-6.2191	Cells_EBV-transformed_lymphocytes	1.29565e-11	3.27056e-08	-6.76912	Brain_Spinal_cord_cervical_c-1	4.55329e-14	9.80733e-10	7.54413	NA	NA	NA	1	1	1	0	3	-4.10313	6.63151	-3.8103	5.54541	2.00893	-6.1297	NA	NA	4.0759e-05	3.3227e-11	0.0001388	2.93259e-08	0.0445451	8.80432e-10	NA	NA	0.0108083	2.00315e-07	0.061124	6.15199e-05	0.621836	4.95309e-06	NA	NA
GSDMB	5e-10	8.15091e-07	-6.2191	Cells_EBV-transformed_lymphocytes	1.29565e-11	3.27056e-08	-6.76912	Breast_Mammary_Tissue	1.80905e-14	3.06832e-10	7.66352	NA	NA	NA	1	1	1	0	3	-4.10313	6.63151	-3.8103	5.54541	3.72431	-6.69631	NA	NA	4.0759e-05	3.3227e-11	0.0001388	2.93259e-08	0.000195849	2.13752e-11	NA	NA	0.0108083	2.00315e-07	0.061124	6.15199e-05	0.0533672	3.78202e-07	NA	NA
GSDMB	5e-10	8.15091e-07	-6.2191	Cells_EBV-transformed_lymphocytes	1.29565e-11	3.27056e-08	-6.76912	Cells_Cultured_fibroblasts	4.55329e-14	3.82532e-10	7.54413	NA	NA	NA	1	1	1	0	3	-4.10313	6.63151	-3.8103	5.54541	2.92789	-6.1297	NA	NA	4.0759e-05	3.3227e-11	0.0001388	2.93259e-08	0.00341271	8.80432e-10	NA	NA	0.0108083	2.00315e-07	0.061124	6.15199e-05	0.282344	2.88782e-06	NA	NA
GSDMB	5e-10	8.15091e-07	-6.2191	Cells_EBV-transformed_lymphocytes	1.29565e-11	3.27056e-08	-6.76912	Cells_EBV-transformed_lymphocytes	3.81006e-15	1.06503e-10	-7.86102	NA	NA	NA	1	1	1	0	3	-4.10313	6.63151	-3.8103	5.54541	-4.0154	6.57994	NA	NA	4.0759e-05	3.3227e-11	0.0001388	2.93259e-08	5.93461e-05	4.70648e-11	NA	NA	0.0108083	2.00315e-07	0.061124	6.15199e-05	0.0230669	2.68745e-07	NA	NA
GSDMB	5e-10	8.15091e-07	-6.2191	Cells_EBV-transformed_lymphocytes	1.29565e-11	3.27056e-08	-6.76912	Colon_Sigmoid	2.95443e-15	4.63727e-11	7.89282	NA	NA	NA	1	1	1	0	3	-4.10313	6.63151	-3.8103	5.54541	3.61242	-6.63294	NA	NA	4.0759e-05	3.3227e-11	0.0001388	2.93259e-08	0.000303348	3.2907e-11	NA	NA	0.0108083	2.00315e-07	0.061124	6.15199e-05	0.0827295	2.69484e-07	NA	NA
GSDMB	5e-10	8.15091e-07	-6.2191	Cells_EBV-transformed_lymphocytes	1.29565e-11	3.27056e-08	-6.76912	Colon_Transverse	2.78132e-15	2.83455e-11	7.90035	NA	NA	NA	1	1	1	0	3	-4.10313	6.63151	-3.8103	5.54541	4.33576	-6.54715	NA	NA	4.0759e-05	3.3227e-11	0.0001388	2.93259e-08	1.45257e-05	5.86439e-11	NA	NA	0.0108083	2.00315e-07	0.061124	6.15199e-05	0.00649828	2.72778e-07	NA	NA
GSDMB	5e-10	8.15091e-07	-6.2191	Cells_EBV-transformed_lymphocytes	1.29565e-11	3.27056e-08	-6.76912	Esophagus_Gastroesophageal_Junction	3.81006e-15	1.18424e-10	-7.86102	NA	NA	NA	1	1	1	0	3	-4.10313	6.63151	-3.8103	5.54541	-3.74654	6.57994	NA	NA	4.0759e-05	3.3227e-11	0.0001388	2.93259e-08	0.000179291	4.70648e-11	NA	NA	0.0108083	2.00315e-07	0.061124	6.15199e-05	0.0567558	3.8106e-07	NA	NA
GSDMB	5e-10	8.15091e-07	-6.2191	Cells_EBV-transformed_lymphocytes	1.29565e-11	3.27056e-08	-6.76912	Esophagus_Mucosa	3.62544e-15	6.26725e-11	-7.86724	NA	NA	NA	1	1	1	0	3	-4.10313	6.63151	-3.8103	5.54541	-3.94175	6.65838	NA	NA	4.0759e-05	3.3227e-11	0.0001388	2.93259e-08	8.08883e-05	2.76871e-11	NA	NA	0.0108083	2.00315e-07	0.061124	6.15199e-05	0.0280231	2.70955e-07	NA	NA
GSDMB	5e-10	8.15091e-07	-6.2191	Cells_EBV-transformed_lymphocytes	1.29565e-11	3.27056e-08	-6.76912	Esophagus_Muscularis	2.84314e-15	4.38042e-11	-7.8976	NA	NA	NA	1	1	1	0	3	-4.10313	6.63151	-3.8103	5.54541	-3.89128	6.59095	NA	NA	4.0759e-05	3.3227e-11	0.0001388	2.93259e-08	9.97185e-05	4.37007e-11	NA	NA	0.0108083	2.00315e-07	0.061124	6.15199e-05	0.0391065	3.50589e-07	NA	NA
GSDMB	5e-10	8.15091e-07	-6.2191	Cells_EBV-transformed_lymphocytes	1.29565e-11	3.27056e-08	-6.76912	Heart_Atrial_Appendage	1.18147e-14	3.25838e-10	-7.71802	NA	NA	NA	1	1	1	0	3	-4.10313	6.63151	-3.8103	5.54541	-3.78643	6.51512	NA	NA	4.0759e-05	3.3227e-11	0.0001388	2.93259e-08	0.000152827	7.26322e-11	NA	NA	0.0108083	2.00315e-07	0.061124	6.15199e-05	0.0524573	5.22443e-07	NA	NA
GSDMB	5e-10	8.15091e-07	-6.2191	Cells_EBV-transformed_lymphocytes	1.29565e-11	3.27056e-08	-6.76912	Heart_Left_Ventricle	2.95443e-15	2.80878e-11	7.89282	NA	NA	NA	1	1	1	0	3	-4.10313	6.63151	-3.8103	5.54541	4.20054	-6.63294	NA	NA	4.0759e-05	3.3227e-11	0.0001388	2.93259e-08	2.66283e-05	3.2907e-11	NA	NA	0.0108083	2.00315e-07	0.061124	6.15199e-05	0.00998941	2.17053e-07	NA	NA
GSDMB	5e-10	8.15091e-07	-6.2191	Cells_EBV-transformed_lymphocytes	1.29565e-11	3.27056e-08	-6.76912	Kidney_Cortex	4.55329e-14	2.30581e-10	-7.54413	NA	NA	NA	1	1	1	0	3	-4.10313	6.63151	-3.8103	5.54541	-4.31916	6.1297	NA	NA	4.0759e-05	3.3227e-11	0.0001388	2.93259e-08	1.56624e-05	8.80432e-10	NA	NA	0.0108083	2.00315e-07	0.061124	6.15199e-05	0.00643757	3.75514e-06	NA	NA
GSDMB	5e-10	8.15091e-07	-6.2191	Cells_EBV-transformed_lymphocytes	1.29565e-11	3.27056e-08	-6.76912	Liver	3.81006e-15	3.79158e-11	-7.86102	NA	NA	NA	1	1	1	0	3	-4.10313	6.63151	-3.8103	5.54541	-3.83672	6.57994	NA	NA	4.0759e-05	3.3227e-11	0.0001388	2.93259e-08	0.000124687	4.70648e-11	NA	NA	0.0108083	2.00315e-07	0.061124	6.15199e-05	0.0410513	2.44607e-07	NA	NA
GSDMB	5e-10	8.15091e-07	-6.2191	Cells_EBV-transformed_lymphocytes	1.29565e-11	3.27056e-08	-6.76912	Lung	1.06754e-14	1.80729e-10	-7.73094	NA	NA	NA	1	1	1	0	3	-4.10313	6.63151	-3.8103	5.54541	-3.91636	6.52865	NA	NA	4.0759e-05	3.3227e-11	0.0001388	2.93259e-08	8.98949e-05	6.63662e-11	NA	NA	0.0108083	2.00315e-07	0.061124	6.15199e-05	0.0288243	7.81396e-07	NA	NA
GSDMB	5e-10	8.15091e-07	-6.2191	Cells_EBV-transformed_lymphocytes	1.29565e-11	3.27056e-08	-6.76912	Minor_Salivary_Gland	7.88411e-16	2.21733e-11	8.05599	NA	NA	NA	1	1	1	0	3	-4.10313	6.63151	-3.8103	5.54541	4.29356	-6.76326	NA	NA	4.0759e-05	3.3227e-11	0.0001388	2.93259e-08	1.75831e-05	1.34923e-11	NA	NA	0.0108083	2.00315e-07	0.061124	6.15199e-05	0.00782106	1.98572e-07	NA	NA
GSDMB	5e-10	8.15091e-07	-6.2191	Cells_EBV-transformed_lymphocytes	1.29565e-11	3.27056e-08	-6.76912	Muscle_Skeletal	2.95443e-15	7.20172e-11	7.89282	NA	NA	NA	1	1	1	0	3	-4.10313	6.63151	-3.8103	5.54541	3.16495	-6.63294	NA	NA	4.0759e-05	3.3227e-11	0.0001388	2.93259e-08	0.00155108	3.2907e-11	NA	NA	0.0108083	2.00315e-07	0.061124	6.15199e-05	0.193501	2.78547e-07	NA	NA
GSDMB	5e-10	8.15091e-07	-6.2191	Cells_EBV-transformed_lymphocytes	1.29565e-11	3.27056e-08	-6.76912	Nerve_Tibial	2.95443e-15	4.44659e-11	7.89282	NA	NA	NA	1	1	1	0	3	-4.10313	6.63151	-3.8103	5.54541	3.32932	-6.63294	NA	NA	4.0759e-05	3.3227e-11	0.0001388	2.93259e-08	0.000870595	3.2907e-11	NA	NA	0.0108083	2.00315e-07	0.061124	6.15199e-05	0.157949	2.99709e-07	NA	NA
GSDMB	5e-10	8.15091e-07	-6.2191	Cells_EBV-transformed_lymphocytes	1.29565e-11	3.27056e-08	-6.76912	Ovary	3.81006e-15	1.16154e-10	-7.86102	NA	NA	NA	1	1	1	0	3	-4.10313	6.63151	-3.8103	5.54541	-3.94778	6.57994	NA	NA	4.0759e-05	3.3227e-11	0.0001388	2.93259e-08	7.88791e-05	4.70648e-11	NA	NA	0.0108083	2.00315e-07	0.061124	6.15199e-05	0.0238112	3.00396e-07	NA	NA
GSDMB	5e-10	8.15091e-07	-6.2191	Cells_EBV-transformed_lymphocytes	1.29565e-11	3.27056e-08	-6.76912	Pancreas	3.81006e-15	4.39624e-11	-7.86102	NA	NA	NA	1	1	1	0	3	-4.10313	6.63151	-3.8103	5.54541	-3.96906	6.57994	NA	NA	4.0759e-05	3.3227e-11	0.0001388	2.93259e-08	7.21571e-05	4.70648e-11	NA	NA	0.0108083	2.00315e-07	0.061124	6.15199e-05	0.0289137	3.77899e-07	NA	NA
GSDMB	5e-10	8.15091e-07	-6.2191	Cells_EBV-transformed_lymphocytes	1.29565e-11	3.27056e-08	-6.76912	Pituitary	2.95443e-15	4.73757e-11	7.89282	NA	NA	NA	1	1	1	0	3	-4.10313	6.63151	-3.8103	5.54541	4.20054	-6.63294	NA	NA	4.0759e-05	3.3227e-11	0.0001388	2.93259e-08	2.66283e-05	3.2907e-11	NA	NA	0.0108083	2.00315e-07	0.061124	6.15199e-05	0.0113882	2.52402e-07	NA	NA
GSDMB	5e-10	8.15091e-07	-6.2191	Cells_EBV-transformed_lymphocytes	1.29565e-11	3.27056e-08	-6.76912	Prostate	4.52116e-16	1.42213e-11	8.12372	NA	NA	NA	1	1	1	0	3	-4.10313	6.63151	-3.8103	5.54541	4.3363	-6.81559	NA	NA	4.0759e-05	3.3227e-11	0.0001388	2.93259e-08	1.44903e-05	9.38775e-12	NA	NA	0.0108083	2.00315e-07	0.061124	6.15199e-05	0.00645914	1.02749e-07	NA	NA
GSDMB	5e-10	8.15091e-07	-6.2191	Cells_EBV-transformed_lymphocytes	1.29565e-11	3.27056e-08	-6.76912	Skin_Not_Sun_Exposed_Suprapubic	3.62544e-15	5.83134e-11	-7.86724	NA	NA	NA	1	1	1	0	3	-4.10313	6.63151	-3.8103	5.54541	-3.96005	6.65838	NA	NA	4.0759e-05	3.3227e-11	0.0001388	2.93259e-08	7.49337e-05	2.76871e-11	NA	NA	0.0108083	2.00315e-07	0.061124	6.15199e-05	0.0281432	1.85952e-07	NA	NA
GSDMB	5e-10	8.15091e-07	-6.2191	Cells_EBV-transformed_lymphocytes	1.29565e-11	3.27056e-08	-6.76912	Skin_Sun_Exposed_Lower_leg	3.81006e-15	4.12033e-11	-7.86102	NA	NA	NA	1	1	1	0	3	-4.10313	6.63151	-3.8103	5.54541	-4.07233	6.57994	NA	NA	4.0759e-05	3.3227e-11	0.0001388	2.93259e-08	4.65448e-05	4.70648e-11	NA	NA	0.0108083	2.00315e-07	0.061124	6.15199e-05	0.0179176	3.98486e-07	NA	NA
GSDMB	5e-10	8.15091e-07	-6.2191	Cells_EBV-transformed_lymphocytes	1.29565e-11	3.27056e-08	-6.76912	Small_Intestine_Terminal_Ileum	3.03996e-16	8.92958e-12	8.17173	NA	NA	NA	1	1	1	0	3	-4.10313	6.63151	-3.8103	5.54541	4.34039	-6.87703	NA	NA	4.0759e-05	3.3227e-11	0.0001388	2.93259e-08	1.42231e-05	6.1114e-12	NA	NA	0.0108083	2.00315e-07	0.061124	6.15199e-05	0.00742719	1.19168e-07	NA	NA
GSDMB	5e-10	8.15091e-07	-6.2191	Cells_EBV-transformed_lymphocytes	1.29565e-11	3.27056e-08	-6.76912	Spleen	2.84314e-15	3.62834e-11	-7.8976	NA	NA	NA	1	1	1	0	3	-4.10313	6.63151	-3.8103	5.54541	-3.89498	6.59095	NA	NA	4.0759e-05	3.3227e-11	0.0001388	2.93259e-08	9.82068e-05	4.37007e-11	NA	NA	0.0108083	2.00315e-07	0.061124	6.15199e-05	0.0375895	2.28453e-07	NA	NA
GSDMB	5e-10	8.15091e-07	-6.2191	Cells_EBV-transformed_lymphocytes	1.29565e-11	3.27056e-08	-6.76912	Stomach	4.08523e-15	5.57287e-11	7.85229	NA	NA	NA	1	1	1	0	3	-4.10313	6.63151	-3.8103	5.54541	3.67984	-6.95643	NA	NA	4.0759e-05	3.3227e-11	0.0001388	2.93259e-08	0.000233378	3.49013e-12	NA	NA	0.0108083	2.00315e-07	0.061124	6.15199e-05	0.0595743	9.93746e-08	NA	NA
GSDMB	5e-10	8.15091e-07	-6.2191	Cells_EBV-transformed_lymphocytes	1.29565e-11	3.27056e-08	-6.76912	Testis	3.62544e-15	9.49974e-11	-7.86724	NA	NA	NA	1	1	1	0	3	-4.10313	6.63151	-3.8103	5.54541	-4.00916	6.65838	NA	NA	4.0759e-05	3.3227e-11	0.0001388	2.93259e-08	6.09353e-05	2.76871e-11	NA	NA	0.0108083	2.00315e-07	0.061124	6.15199e-05	0.0278263	2.15881e-07	NA	NA
GSDMB	5e-10	8.15091e-07	-6.2191	Cells_EBV-transformed_lymphocytes	1.29565e-11	3.27056e-08	-6.76912	Thyroid	2.95443e-15	3.29904e-11	7.89282	NA	NA	NA	1	1	1	0	3	-4.10313	6.63151	-3.8103	5.54541	3.53579	-6.63294	NA	NA	4.0759e-05	3.3227e-11	0.0001388	2.93259e-08	0.000406559	3.2907e-11	NA	NA	0.0108083	2.00315e-07	0.061124	6.15199e-05	0.0885176	2.37753e-07	NA	NA
GSDMB	5e-10	8.15091e-07	-6.2191	Cells_EBV-transformed_lymphocytes	1.29565e-11	3.27056e-08	-6.76912	Uterus	3.73969e-15	1.09371e-10	7.86336	NA	NA	NA	1	1	1	0	3	-4.10313	6.63151	-3.8103	5.54541	4.17625	-6.61154	NA	NA	4.0759e-05	3.3227e-11	0.0001388	2.93259e-08	2.96359e-05	3.80334e-11	NA	NA	0.0108083	2.00315e-07	0.061124	6.15199e-05	0.0105708	3.86864e-07	NA	NA
GSDMB	5e-10	8.15091e-07	-6.2191	Cells_EBV-transformed_lymphocytes	1.29565e-11	3.27056e-08	-6.76912	Vagina	2.95443e-15	2.47944e-11	7.89282	NA	NA	NA	1	1	1	0	3	-4.10313	6.63151	-3.8103	5.54541	3.23333	-6.63294	NA	NA	4.0759e-05	3.3227e-11	0.0001388	2.93259e-08	0.00122357	3.2907e-11	NA	NA	0.0108083	2.00315e-07	0.061124	6.15199e-05	0.179877	1.78486e-07	NA	NA
GSDMB	5e-10	8.15091e-07	-6.2191	Cells_EBV-transformed_lymphocytes	1.29565e-11	3.27056e-08	-6.76912	Whole_Blood	3.62544e-15	3.36368e-11	-7.86724	NA	NA	NA	1	1	1	0	3	-4.10313	6.63151	-3.8103	5.54541	-3.8871	6.65838	NA	NA	4.0759e-05	3.3227e-11	0.0001388	2.93259e-08	0.000101449	2.76871e-11	NA	NA	0.0108083	2.00315e-07	0.061124	6.15199e-05	0.0451842	1.7884e-07	NA	NA
GSDMB	5e-10	8.15091e-07	-6.2191	Cells_EBV-transformed_lymphocytes	1.29565e-11	3.27056e-08	-6.76912	smultixcan	3.79915e-15	8.70781e-11	-2.71405	NA	NA	NA	1	1	1	0	3	-4.10313	6.63151	-3.8103	5.54541	-1.53068	2.30228	NA	NA	4.0759e-05	3.3227e-11	0.0001388	2.93259e-08	0.000496914	2.54814e-11	NA	NA	0.0108083	2.00315e-07	0.061124	6.15199e-05	0.104896	2.32055e-07	NA	NA
GSDMB	5e-10	8.15091e-07	-6.2191	Colon_Transverse	1.30338e-13	7.94279e-10	-7.40582	Adipose_Subcutaneous	6.76118e-15	7.42761e-11	7.78887	NA	NA	NA	1	1	1	0	3	-4.10313	6.63151	-3.90419	6.26189	3.74422	-6.83509	NA	NA	4.0759e-05	3.3227e-11	9.45421e-05	3.80346e-10	0.000180954	8.19563e-12	NA	NA	0.0108083	2.00315e-07	0.0343377	1.59897e-06	0.0541907	9.48724e-08	NA	NA
GSDMB	5e-10	8.15091e-07	-6.2191	Colon_Transverse	1.30338e-13	7.94279e-10	-7.40582	Adipose_Visceral_Omentum	3.65824e-15	4.04451e-11	7.86612	NA	NA	NA	1	1	1	0	3	-4.10313	6.63151	-3.90419	6.26189	4.22706	-6.58017	NA	NA	4.0759e-05	3.3227e-11	9.45421e-05	3.80346e-10	2.36769e-05	4.699e-11	NA	NA	0.0108083	2.00315e-07	0.0343377	1.59897e-06	0.0101859	2.60496e-07	NA	NA
GSDMB	5e-10	8.15091e-07	-6.2191	Colon_Transverse	1.30338e-13	7.94279e-10	-7.40582	Adrenal_Gland	2.95443e-15	8.17313e-11	7.89282	NA	NA	NA	1	1	1	0	3	-4.10313	6.63151	-3.90419	6.26189	4.20054	-6.63294	NA	NA	4.0759e-05	3.3227e-11	9.45421e-05	3.80346e-10	2.66283e-05	3.2907e-11	NA	NA	0.0108083	2.00315e-07	0.0343377	1.59897e-06	0.0106133	3.16423e-07	NA	NA
GSDMB	5e-10	8.15091e-07	-6.2191	Colon_Transverse	1.30338e-13	7.94279e-10	-7.40582	Artery_Aorta	3.81006e-15	1.17323e-10	-7.86102	NA	NA	NA	1	1	1	0	3	-4.10313	6.63151	-3.90419	6.26189	-3.94013	6.57994	NA	NA	4.0759e-05	3.3227e-11	9.45421e-05	3.80346e-10	8.14385e-05	4.70648e-11	NA	NA	0.0108083	2.00315e-07	0.0343377	1.59897e-06	0.0288274	5.04001e-07	NA	NA
GSDMB	5e-10	8.15091e-07	-6.2191	Colon_Transverse	1.30338e-13	7.94279e-10	-7.40582	Artery_Coronary	3.62544e-15	1.11094e-10	-7.86724	NA	NA	NA	1	1	1	0	3	-4.10313	6.63151	-3.90419	6.26189	-3.63299	6.65838	NA	NA	4.0759e-05	3.3227e-11	9.45421e-05	3.80346e-10	0.00028015	2.76871e-11	NA	NA	0.0108083	2.00315e-07	0.0343377	1.59897e-06	0.0773857	2.94628e-07	NA	NA
GSDMB	5e-10	8.15091e-07	-6.2191	Colon_Transverse	1.30338e-13	7.94279e-10	-7.40582	Artery_Tibial	4.37361e-14	3.24943e-10	7.54937	NA	NA	NA	1	1	1	0	3	-4.10313	6.63151	-3.90419	6.26189	4.32127	-6.13469	NA	NA	4.0759e-05	3.3227e-11	9.45421e-05	3.80346e-10	1.55133e-05	8.53242e-10	NA	NA	0.0108083	2.00315e-07	0.0343377	1.59897e-06	0.00711716	2.60984e-06	NA	NA
GSDMB	5e-10	8.15091e-07	-6.2191	Colon_Transverse	1.30338e-13	7.94279e-10	-7.40582	Brain_Amygdala	3.62544e-15	6.55479e-11	-7.86724	NA	NA	NA	1	1	1	0	3	-4.10313	6.63151	-3.90419	6.26189	-2.67359	6.65838	NA	NA	4.0759e-05	3.3227e-11	9.45421e-05	3.80346e-10	0.00750434	2.76871e-11	NA	NA	0.0108083	2.00315e-07	0.0343377	1.59897e-06	0.401838	4.26429e-07	NA	NA
GSDMB	5e-10	8.15091e-07	-6.2191	Colon_Transverse	1.30338e-13	7.94279e-10	-7.40582	Brain_Anterior_cingulate_cortex_BA24	1.07322e-05	0.00861439	4.40187	NA	NA	NA	1	1	1	0	3	-4.10313	6.63151	-3.90419	6.26189	1.67364	-4.19167	NA	NA	4.0759e-05	3.3227e-11	9.45421e-05	3.80346e-10	0.0942018	2.76905e-05	NA	NA	0.0108083	2.00315e-07	0.0343377	1.59897e-06	0.697031	0.0127952	NA	NA
GSDMB	5e-10	8.15091e-07	-6.2191	Colon_Transverse	1.30338e-13	7.94279e-10	-7.40582	Brain_Caudate_basal_ganglia	3.62544e-15	4.37518e-11	-7.86724	NA	NA	NA	1	1	1	0	3	-4.10313	6.63151	-3.90419	6.26189	-3.85071	6.65838	NA	NA	4.0759e-05	3.3227e-11	9.45421e-05	3.80346e-10	0.000117778	2.76871e-11	NA	NA	0.0108083	2.00315e-07	0.0343377	1.59897e-06	0.0455228	2.07446e-07	NA	NA
GSDMB	5e-10	8.15091e-07	-6.2191	Colon_Transverse	1.30338e-13	7.94279e-10	-7.40582	Brain_Cerebellar_Hemisphere	3.62544e-15	5.44178e-11	-7.86724	NA	NA	NA	1	1	1	0	3	-4.10313	6.63151	-3.90419	6.26189	-3.61389	6.65838	NA	NA	4.0759e-05	3.3227e-11	9.45421e-05	3.80346e-10	0.000301632	2.76871e-11	NA	NA	0.0108083	2.00315e-07	0.0343377	1.59897e-06	0.0949246	2.89155e-07	NA	NA
GSDMB	5e-10	8.15091e-07	-6.2191	Colon_Transverse	1.30338e-13	7.94279e-10	-7.40582	Brain_Cerebellum	2.95443e-15	3.91585e-11	7.89282	NA	NA	NA	1	1	1	0	3	-4.10313	6.63151	-3.90419	6.26189	4.20054	-6.63294	NA	NA	4.0759e-05	3.3227e-11	9.45421e-05	3.80346e-10	2.66283e-05	3.2907e-11	NA	NA	0.0108083	2.00315e-07	0.0343377	1.59897e-06	0.0120112	2.65165e-07	NA	NA
GSDMB	5e-10	8.15091e-07	-6.2191	Colon_Transverse	1.30338e-13	7.94279e-10	-7.40582	Brain_Cortex	3.72343e-15	9.879e-11	7.8639	NA	NA	NA	1	1	1	0	3	-4.10313	6.63151	-3.90419	6.26189	3.61739	-7.01713	NA	NA	4.0759e-05	3.3227e-11	9.45421e-05	3.80346e-10	0.000297583	2.26475e-12	NA	NA	0.0108083	2.00315e-07	0.0343377	1.59897e-06	0.0896941	6.27472e-08	NA	NA
GSDMB	5e-10	8.15091e-07	-6.2191	Colon_Transverse	1.30338e-13	7.94279e-10	-7.40582	Brain_Frontal_Cortex_BA9	5.18101e-14	1.23951e-09	7.52728	NA	NA	NA	1	1	1	0	3	-4.10313	6.63151	-3.90419	6.26189	3.14983	-6.10806	NA	NA	4.0759e-05	3.3227e-11	9.45421e-05	3.80346e-10	0.00163365	1.00847e-09	NA	NA	0.0108083	2.00315e-07	0.0343377	1.59897e-06	0.243291	6.30219e-06	NA	NA
GSDMB	5e-10	8.15091e-07	-6.2191	Colon_Transverse	1.30338e-13	7.94279e-10	-7.40582	Brain_Hippocampus	3.62544e-15	7.39553e-11	-7.86724	NA	NA	NA	1	1	1	0	3	-4.10313	6.63151	-3.90419	6.26189	-4.11963	6.65838	NA	NA	4.0759e-05	3.3227e-11	9.45421e-05	3.80346e-10	3.7948e-05	2.76871e-11	NA	NA	0.0108083	2.00315e-07	0.0343377	1.59897e-06	0.0154928	5.90178e-07	NA	NA
GSDMB	5e-10	8.15091e-07	-6.2191	Colon_Transverse	1.30338e-13	7.94279e-10	-7.40582	Brain_Hypothalamus	5.59603e-12	1.26957e-07	6.88957	NA	NA	NA	1	1	1	0	3	-4.10313	6.63151	-3.90419	6.26189	3.84888	-5.66496	NA	NA	4.0759e-05	3.3227e-11	9.45421e-05	3.80346e-10	0.00011866	1.47057e-08	NA	NA	0.0108083	2.00315e-07	0.0343377	1.59897e-06	0.0500142	0.000115881	NA	NA
GSDMB	5e-10	8.15091e-07	-6.2191	Colon_Transverse	1.30338e-13	7.94279e-10	-7.40582	Brain_Nucleus_accumbens_basal_ganglia	8.128e-15	2.00136e-10	7.76557	NA	NA	NA	1	1	1	0	3	-4.10313	6.63151	-3.90419	6.26189	3.43783	-7.0252	NA	NA	4.0759e-05	3.3227e-11	9.45421e-05	3.80346e-10	0.000586386	2.13765e-12	NA	NA	0.0108083	2.00315e-07	0.0343377	1.59897e-06	0.13287	5.49933e-08	NA	NA
GSDMB	5e-10	8.15091e-07	-6.2191	Colon_Transverse	1.30338e-13	7.94279e-10	-7.40582	Brain_Putamen_basal_ganglia	5.59603e-12	1.1966e-07	6.88957	NA	NA	NA	1	1	1	0	3	-4.10313	6.63151	-3.90419	6.26189	3.84888	-5.66496	NA	NA	4.0759e-05	3.3227e-11	9.45421e-05	3.80346e-10	0.00011866	1.47057e-08	NA	NA	0.0108083	2.00315e-07	0.0343377	1.59897e-06	0.0419927	8.21278e-05	NA	NA
GSDMB	5e-10	8.15091e-07	-6.2191	Colon_Transverse	1.30338e-13	7.94279e-10	-7.40582	Brain_Spinal_cord_cervical_c-1	4.55329e-14	9.80733e-10	7.54413	NA	NA	NA	1	1	1	0	3	-4.10313	6.63151	-3.90419	6.26189	2.00893	-6.1297	NA	NA	4.0759e-05	3.3227e-11	9.45421e-05	3.80346e-10	0.0445451	8.80432e-10	NA	NA	0.0108083	2.00315e-07	0.0343377	1.59897e-06	0.621836	4.95309e-06	NA	NA
GSDMB	5e-10	8.15091e-07	-6.2191	Colon_Transverse	1.30338e-13	7.94279e-10	-7.40582	Breast_Mammary_Tissue	1.80905e-14	3.06832e-10	7.66352	NA	NA	NA	1	1	1	0	3	-4.10313	6.63151	-3.90419	6.26189	3.72431	-6.69631	NA	NA	4.0759e-05	3.3227e-11	9.45421e-05	3.80346e-10	0.000195849	2.13752e-11	NA	NA	0.0108083	2.00315e-07	0.0343377	1.59897e-06	0.0533672	3.78202e-07	NA	NA
GSDMB	5e-10	8.15091e-07	-6.2191	Colon_Transverse	1.30338e-13	7.94279e-10	-7.40582	Cells_Cultured_fibroblasts	4.55329e-14	3.82532e-10	7.54413	NA	NA	NA	1	1	1	0	3	-4.10313	6.63151	-3.90419	6.26189	2.92789	-6.1297	NA	NA	4.0759e-05	3.3227e-11	9.45421e-05	3.80346e-10	0.00341271	8.80432e-10	NA	NA	0.0108083	2.00315e-07	0.0343377	1.59897e-06	0.282344	2.88782e-06	NA	NA
GSDMB	5e-10	8.15091e-07	-6.2191	Colon_Transverse	1.30338e-13	7.94279e-10	-7.40582	Cells_EBV-transformed_lymphocytes	3.81006e-15	1.06503e-10	-7.86102	NA	NA	NA	1	1	1	0	3	-4.10313	6.63151	-3.90419	6.26189	-4.0154	6.57994	NA	NA	4.0759e-05	3.3227e-11	9.45421e-05	3.80346e-10	5.93461e-05	4.70648e-11	NA	NA	0.0108083	2.00315e-07	0.0343377	1.59897e-06	0.0230669	2.68745e-07	NA	NA
GSDMB	5e-10	8.15091e-07	-6.2191	Colon_Transverse	1.30338e-13	7.94279e-10	-7.40582	Colon_Sigmoid	2.95443e-15	4.63727e-11	7.89282	NA	NA	NA	1	1	1	0	3	-4.10313	6.63151	-3.90419	6.26189	3.61242	-6.63294	NA	NA	4.0759e-05	3.3227e-11	9.45421e-05	3.80346e-10	0.000303348	3.2907e-11	NA	NA	0.0108083	2.00315e-07	0.0343377	1.59897e-06	0.0827295	2.69484e-07	NA	NA
GSDMB	5e-10	8.15091e-07	-6.2191	Colon_Transverse	1.30338e-13	7.94279e-10	-7.40582	Colon_Transverse	2.78132e-15	2.83455e-11	7.90035	NA	NA	NA	1	1	1	0	3	-4.10313	6.63151	-3.90419	6.26189	4.33576	-6.54715	NA	NA	4.0759e-05	3.3227e-11	9.45421e-05	3.80346e-10	1.45257e-05	5.86439e-11	NA	NA	0.0108083	2.00315e-07	0.0343377	1.59897e-06	0.00649828	2.72778e-07	NA	NA
GSDMB	5e-10	8.15091e-07	-6.2191	Colon_Transverse	1.30338e-13	7.94279e-10	-7.40582	Esophagus_Gastroesophageal_Junction	3.81006e-15	1.18424e-10	-7.86102	NA	NA	NA	1	1	1	0	3	-4.10313	6.63151	-3.90419	6.26189	-3.74654	6.57994	NA	NA	4.0759e-05	3.3227e-11	9.45421e-05	3.80346e-10	0.000179291	4.70648e-11	NA	NA	0.0108083	2.00315e-07	0.0343377	1.59897e-06	0.0567558	3.8106e-07	NA	NA
GSDMB	5e-10	8.15091e-07	-6.2191	Colon_Transverse	1.30338e-13	7.94279e-10	-7.40582	Esophagus_Mucosa	3.62544e-15	6.26725e-11	-7.86724	NA	NA	NA	1	1	1	0	3	-4.10313	6.63151	-3.90419	6.26189	-3.94175	6.65838	NA	NA	4.0759e-05	3.3227e-11	9.45421e-05	3.80346e-10	8.08883e-05	2.76871e-11	NA	NA	0.0108083	2.00315e-07	0.0343377	1.59897e-06	0.0280231	2.70955e-07	NA	NA
GSDMB	5e-10	8.15091e-07	-6.2191	Colon_Transverse	1.30338e-13	7.94279e-10	-7.40582	Esophagus_Muscularis	2.84314e-15	4.38042e-11	-7.8976	NA	NA	NA	1	1	1	0	3	-4.10313	6.63151	-3.90419	6.26189	-3.89128	6.59095	NA	NA	4.0759e-05	3.3227e-11	9.45421e-05	3.80346e-10	9.97185e-05	4.37007e-11	NA	NA	0.0108083	2.00315e-07	0.0343377	1.59897e-06	0.0391065	3.50589e-07	NA	NA
GSDMB	5e-10	8.15091e-07	-6.2191	Colon_Transverse	1.30338e-13	7.94279e-10	-7.40582	Heart_Atrial_Appendage	1.18147e-14	3.25838e-10	-7.71802	NA	NA	NA	1	1	1	0	3	-4.10313	6.63151	-3.90419	6.26189	-3.78643	6.51512	NA	NA	4.0759e-05	3.3227e-11	9.45421e-05	3.80346e-10	0.000152827	7.26322e-11	NA	NA	0.0108083	2.00315e-07	0.0343377	1.59897e-06	0.0524573	5.22443e-07	NA	NA
GSDMB	5e-10	8.15091e-07	-6.2191	Colon_Transverse	1.30338e-13	7.94279e-10	-7.40582	Heart_Left_Ventricle	2.95443e-15	2.80878e-11	7.89282	NA	NA	NA	1	1	1	0	3	-4.10313	6.63151	-3.90419	6.26189	4.20054	-6.63294	NA	NA	4.0759e-05	3.3227e-11	9.45421e-05	3.80346e-10	2.66283e-05	3.2907e-11	NA	NA	0.0108083	2.00315e-07	0.0343377	1.59897e-06	0.00998941	2.17053e-07	NA	NA
GSDMB	5e-10	8.15091e-07	-6.2191	Colon_Transverse	1.30338e-13	7.94279e-10	-7.40582	Kidney_Cortex	4.55329e-14	2.30581e-10	-7.54413	NA	NA	NA	1	1	1	0	3	-4.10313	6.63151	-3.90419	6.26189	-4.31916	6.1297	NA	NA	4.0759e-05	3.3227e-11	9.45421e-05	3.80346e-10	1.56624e-05	8.80432e-10	NA	NA	0.0108083	2.00315e-07	0.0343377	1.59897e-06	0.00643757	3.75514e-06	NA	NA
GSDMB	5e-10	8.15091e-07	-6.2191	Colon_Transverse	1.30338e-13	7.94279e-10	-7.40582	Liver	3.81006e-15	3.79158e-11	-7.86102	NA	NA	NA	1	1	1	0	3	-4.10313	6.63151	-3.90419	6.26189	-3.83672	6.57994	NA	NA	4.0759e-05	3.3227e-11	9.45421e-05	3.80346e-10	0.000124687	4.70648e-11	NA	NA	0.0108083	2.00315e-07	0.0343377	1.59897e-06	0.0410513	2.44607e-07	NA	NA
GSDMB	5e-10	8.15091e-07	-6.2191	Colon_Transverse	1.30338e-13	7.94279e-10	-7.40582	Lung	1.06754e-14	1.80729e-10	-7.73094	NA	NA	NA	1	1	1	0	3	-4.10313	6.63151	-3.90419	6.26189	-3.91636	6.52865	NA	NA	4.0759e-05	3.3227e-11	9.45421e-05	3.80346e-10	8.98949e-05	6.63662e-11	NA	NA	0.0108083	2.00315e-07	0.0343377	1.59897e-06	0.0288243	7.81396e-07	NA	NA
GSDMB	5e-10	8.15091e-07	-6.2191	Colon_Transverse	1.30338e-13	7.94279e-10	-7.40582	Minor_Salivary_Gland	7.88411e-16	2.21733e-11	8.05599	NA	NA	NA	1	1	1	0	3	-4.10313	6.63151	-3.90419	6.26189	4.29356	-6.76326	NA	NA	4.0759e-05	3.3227e-11	9.45421e-05	3.80346e-10	1.75831e-05	1.34923e-11	NA	NA	0.0108083	2.00315e-07	0.0343377	1.59897e-06	0.00782106	1.98572e-07	NA	NA
GSDMB	5e-10	8.15091e-07	-6.2191	Colon_Transverse	1.30338e-13	7.94279e-10	-7.40582	Muscle_Skeletal	2.95443e-15	7.20172e-11	7.89282	NA	NA	NA	1	1	1	0	3	-4.10313	6.63151	-3.90419	6.26189	3.16495	-6.63294	NA	NA	4.0759e-05	3.3227e-11	9.45421e-05	3.80346e-10	0.00155108	3.2907e-11	NA	NA	0.0108083	2.00315e-07	0.0343377	1.59897e-06	0.193501	2.78547e-07	NA	NA
GSDMB	5e-10	8.15091e-07	-6.2191	Colon_Transverse	1.30338e-13	7.94279e-10	-7.40582	Nerve_Tibial	2.95443e-15	4.44659e-11	7.89282	NA	NA	NA	1	1	1	0	3	-4.10313	6.63151	-3.90419	6.26189	3.32932	-6.63294	NA	NA	4.0759e-05	3.3227e-11	9.45421e-05	3.80346e-10	0.000870595	3.2907e-11	NA	NA	0.0108083	2.00315e-07	0.0343377	1.59897e-06	0.157949	2.99709e-07	NA	NA
GSDMB	5e-10	8.15091e-07	-6.2191	Colon_Transverse	1.30338e-13	7.94279e-10	-7.40582	Ovary	3.81006e-15	1.16154e-10	-7.86102	NA	NA	NA	1	1	1	0	3	-4.10313	6.63151	-3.90419	6.26189	-3.94778	6.57994	NA	NA	4.0759e-05	3.3227e-11	9.45421e-05	3.80346e-10	7.88791e-05	4.70648e-11	NA	NA	0.0108083	2.00315e-07	0.0343377	1.59897e-06	0.0238112	3.00396e-07	NA	NA
GSDMB	5e-10	8.15091e-07	-6.2191	Colon_Transverse	1.30338e-13	7.94279e-10	-7.40582	Pancreas	3.81006e-15	4.39624e-11	-7.86102	NA	NA	NA	1	1	1	0	3	-4.10313	6.63151	-3.90419	6.26189	-3.96906	6.57994	NA	NA	4.0759e-05	3.3227e-11	9.45421e-05	3.80346e-10	7.21571e-05	4.70648e-11	NA	NA	0.0108083	2.00315e-07	0.0343377	1.59897e-06	0.0289137	3.77899e-07	NA	NA
GSDMB	5e-10	8.15091e-07	-6.2191	Colon_Transverse	1.30338e-13	7.94279e-10	-7.40582	Pituitary	2.95443e-15	4.73757e-11	7.89282	NA	NA	NA	1	1	1	0	3	-4.10313	6.63151	-3.90419	6.26189	4.20054	-6.63294	NA	NA	4.0759e-05	3.3227e-11	9.45421e-05	3.80346e-10	2.66283e-05	3.2907e-11	NA	NA	0.0108083	2.00315e-07	0.0343377	1.59897e-06	0.0113882	2.52402e-07	NA	NA
GSDMB	5e-10	8.15091e-07	-6.2191	Colon_Transverse	1.30338e-13	7.94279e-10	-7.40582	Prostate	4.52116e-16	1.42213e-11	8.12372	NA	NA	NA	1	1	1	0	3	-4.10313	6.63151	-3.90419	6.26189	4.3363	-6.81559	NA	NA	4.0759e-05	3.3227e-11	9.45421e-05	3.80346e-10	1.44903e-05	9.38775e-12	NA	NA	0.0108083	2.00315e-07	0.0343377	1.59897e-06	0.00645914	1.02749e-07	NA	NA
GSDMB	5e-10	8.15091e-07	-6.2191	Colon_Transverse	1.30338e-13	7.94279e-10	-7.40582	Skin_Not_Sun_Exposed_Suprapubic	3.62544e-15	5.83134e-11	-7.86724	NA	NA	NA	1	1	1	0	3	-4.10313	6.63151	-3.90419	6.26189	-3.96005	6.65838	NA	NA	4.0759e-05	3.3227e-11	9.45421e-05	3.80346e-10	7.49337e-05	2.76871e-11	NA	NA	0.0108083	2.00315e-07	0.0343377	1.59897e-06	0.0281432	1.85952e-07	NA	NA
GSDMB	5e-10	8.15091e-07	-6.2191	Colon_Transverse	1.30338e-13	7.94279e-10	-7.40582	Skin_Sun_Exposed_Lower_leg	3.81006e-15	4.12033e-11	-7.86102	NA	NA	NA	1	1	1	0	3	-4.10313	6.63151	-3.90419	6.26189	-4.07233	6.57994	NA	NA	4.0759e-05	3.3227e-11	9.45421e-05	3.80346e-10	4.65448e-05	4.70648e-11	NA	NA	0.0108083	2.00315e-07	0.0343377	1.59897e-06	0.0179176	3.98486e-07	NA	NA
GSDMB	5e-10	8.15091e-07	-6.2191	Colon_Transverse	1.30338e-13	7.94279e-10	-7.40582	Small_Intestine_Terminal_Ileum	3.03996e-16	8.92958e-12	8.17173	NA	NA	NA	1	1	1	0	3	-4.10313	6.63151	-3.90419	6.26189	4.34039	-6.87703	NA	NA	4.0759e-05	3.3227e-11	9.45421e-05	3.80346e-10	1.42231e-05	6.1114e-12	NA	NA	0.0108083	2.00315e-07	0.0343377	1.59897e-06	0.00742719	1.19168e-07	NA	NA
GSDMB	5e-10	8.15091e-07	-6.2191	Colon_Transverse	1.30338e-13	7.94279e-10	-7.40582	Spleen	2.84314e-15	3.62834e-11	-7.8976	NA	NA	NA	1	1	1	0	3	-4.10313	6.63151	-3.90419	6.26189	-3.89498	6.59095	NA	NA	4.0759e-05	3.3227e-11	9.45421e-05	3.80346e-10	9.82068e-05	4.37007e-11	NA	NA	0.0108083	2.00315e-07	0.0343377	1.59897e-06	0.0375895	2.28453e-07	NA	NA
GSDMB	5e-10	8.15091e-07	-6.2191	Colon_Transverse	1.30338e-13	7.94279e-10	-7.40582	Stomach	4.08523e-15	5.57287e-11	7.85229	NA	NA	NA	1	1	1	0	3	-4.10313	6.63151	-3.90419	6.26189	3.67984	-6.95643	NA	NA	4.0759e-05	3.3227e-11	9.45421e-05	3.80346e-10	0.000233378	3.49013e-12	NA	NA	0.0108083	2.00315e-07	0.0343377	1.59897e-06	0.0595743	9.93746e-08	NA	NA
GSDMB	5e-10	8.15091e-07	-6.2191	Colon_Transverse	1.30338e-13	7.94279e-10	-7.40582	Testis	3.62544e-15	9.49974e-11	-7.86724	NA	NA	NA	1	1	1	0	3	-4.10313	6.63151	-3.90419	6.26189	-4.00916	6.65838	NA	NA	4.0759e-05	3.3227e-11	9.45421e-05	3.80346e-10	6.09353e-05	2.76871e-11	NA	NA	0.0108083	2.00315e-07	0.0343377	1.59897e-06	0.0278263	2.15881e-07	NA	NA
GSDMB	5e-10	8.15091e-07	-6.2191	Colon_Transverse	1.30338e-13	7.94279e-10	-7.40582	Thyroid	2.95443e-15	3.29904e-11	7.89282	NA	NA	NA	1	1	1	0	3	-4.10313	6.63151	-3.90419	6.26189	3.53579	-6.63294	NA	NA	4.0759e-05	3.3227e-11	9.45421e-05	3.80346e-10	0.000406559	3.2907e-11	NA	NA	0.0108083	2.00315e-07	0.0343377	1.59897e-06	0.0885176	2.37753e-07	NA	NA
GSDMB	5e-10	8.15091e-07	-6.2191	Colon_Transverse	1.30338e-13	7.94279e-10	-7.40582	Uterus	3.73969e-15	1.09371e-10	7.86336	NA	NA	NA	1	1	1	0	3	-4.10313	6.63151	-3.90419	6.26189	4.17625	-6.61154	NA	NA	4.0759e-05	3.3227e-11	9.45421e-05	3.80346e-10	2.96359e-05	3.80334e-11	NA	NA	0.0108083	2.00315e-07	0.0343377	1.59897e-06	0.0105708	3.86864e-07	NA	NA
GSDMB	5e-10	8.15091e-07	-6.2191	Colon_Transverse	1.30338e-13	7.94279e-10	-7.40582	Vagina	2.95443e-15	2.47944e-11	7.89282	NA	NA	NA	1	1	1	0	3	-4.10313	6.63151	-3.90419	6.26189	3.23333	-6.63294	NA	NA	4.0759e-05	3.3227e-11	9.45421e-05	3.80346e-10	0.00122357	3.2907e-11	NA	NA	0.0108083	2.00315e-07	0.0343377	1.59897e-06	0.179877	1.78486e-07	NA	NA
GSDMB	5e-10	8.15091e-07	-6.2191	Colon_Transverse	1.30338e-13	7.94279e-10	-7.40582	Whole_Blood	3.62544e-15	3.36368e-11	-7.86724	NA	NA	NA	1	1	1	0	3	-4.10313	6.63151	-3.90419	6.26189	-3.8871	6.65838	NA	NA	4.0759e-05	3.3227e-11	9.45421e-05	3.80346e-10	0.000101449	2.76871e-11	NA	NA	0.0108083	2.00315e-07	0.0343377	1.59897e-06	0.0451842	1.7884e-07	NA	NA
GSDMB	5e-10	8.15091e-07	-6.2191	Colon_Transverse	1.30338e-13	7.94279e-10	-7.40582	smultixcan	3.79915e-15	8.70781e-11	-2.71405	NA	NA	NA	1	1	1	0	3	-4.10313	6.63151	-3.90419	6.26189	-1.53068	2.30228	NA	NA	4.0759e-05	3.3227e-11	9.45421e-05	3.80346e-10	0.000496914	2.54814e-11	NA	NA	0.0108083	2.00315e-07	0.0343377	1.59897e-06	0.104896	2.32055e-07	NA	NA
GSDMB	5e-10	8.15091e-07	-6.2191	Esophagus_Mucosa	9.41402e-06	0.00861879	-4.43021	Adipose_Subcutaneous	6.76118e-15	7.42761e-11	7.78887	NA	NA	NA	1	1	1	0	3	-4.10313	6.63151	-2.66451	3.51774	3.74422	-6.83509	NA	NA	4.0759e-05	3.3227e-11	0.00771015	0.000435231	0.000180954	8.19563e-12	NA	NA	0.0108083	2.00315e-07	0.382501	0.0524453	0.0541907	9.48724e-08	NA	NA
GSDMB	5e-10	8.15091e-07	-6.2191	Esophagus_Mucosa	9.41402e-06	0.00861879	-4.43021	Adipose_Visceral_Omentum	3.65824e-15	4.04451e-11	7.86612	NA	NA	NA	1	1	1	0	3	-4.10313	6.63151	-2.66451	3.51774	4.22706	-6.58017	NA	NA	4.0759e-05	3.3227e-11	0.00771015	0.000435231	2.36769e-05	4.699e-11	NA	NA	0.0108083	2.00315e-07	0.382501	0.0524453	0.0101859	2.60496e-07	NA	NA
GSDMB	5e-10	8.15091e-07	-6.2191	Esophagus_Mucosa	9.41402e-06	0.00861879	-4.43021	Adrenal_Gland	2.95443e-15	8.17313e-11	7.89282	NA	NA	NA	1	1	1	0	3	-4.10313	6.63151	-2.66451	3.51774	4.20054	-6.63294	NA	NA	4.0759e-05	3.3227e-11	0.00771015	0.000435231	2.66283e-05	3.2907e-11	NA	NA	0.0108083	2.00315e-07	0.382501	0.0524453	0.0106133	3.16423e-07	NA	NA
GSDMB	5e-10	8.15091e-07	-6.2191	Esophagus_Mucosa	9.41402e-06	0.00861879	-4.43021	Artery_Aorta	3.81006e-15	1.17323e-10	-7.86102	NA	NA	NA	1	1	1	0	3	-4.10313	6.63151	-2.66451	3.51774	-3.94013	6.57994	NA	NA	4.0759e-05	3.3227e-11	0.00771015	0.000435231	8.14385e-05	4.70648e-11	NA	NA	0.0108083	2.00315e-07	0.382501	0.0524453	0.0288274	5.04001e-07	NA	NA
GSDMB	5e-10	8.15091e-07	-6.2191	Esophagus_Mucosa	9.41402e-06	0.00861879	-4.43021	Artery_Coronary	3.62544e-15	1.11094e-10	-7.86724	NA	NA	NA	1	1	1	0	3	-4.10313	6.63151	-2.66451	3.51774	-3.63299	6.65838	NA	NA	4.0759e-05	3.3227e-11	0.00771015	0.000435231	0.00028015	2.76871e-11	NA	NA	0.0108083	2.00315e-07	0.382501	0.0524453	0.0773857	2.94628e-07	NA	NA
GSDMB	5e-10	8.15091e-07	-6.2191	Esophagus_Mucosa	9.41402e-06	0.00861879	-4.43021	Artery_Tibial	4.37361e-14	3.24943e-10	7.54937	NA	NA	NA	1	1	1	0	3	-4.10313	6.63151	-2.66451	3.51774	4.32127	-6.13469	NA	NA	4.0759e-05	3.3227e-11	0.00771015	0.000435231	1.55133e-05	8.53242e-10	NA	NA	0.0108083	2.00315e-07	0.382501	0.0524453	0.00711716	2.60984e-06	NA	NA
GSDMB	5e-10	8.15091e-07	-6.2191	Esophagus_Mucosa	9.41402e-06	0.00861879	-4.43021	Brain_Amygdala	3.62544e-15	6.55479e-11	-7.86724	NA	NA	NA	1	1	1	0	3	-4.10313	6.63151	-2.66451	3.51774	-2.67359	6.65838	NA	NA	4.0759e-05	3.3227e-11	0.00771015	0.000435231	0.00750434	2.76871e-11	NA	NA	0.0108083	2.00315e-07	0.382501	0.0524453	0.401838	4.26429e-07	NA	NA
GSDMB	5e-10	8.15091e-07	-6.2191	Esophagus_Mucosa	9.41402e-06	0.00861879	-4.43021	Brain_Anterior_cingulate_cortex_BA24	1.07322e-05	0.00861439	4.40187	NA	NA	NA	1	1	1	0	3	-4.10313	6.63151	-2.66451	3.51774	1.67364	-4.19167	NA	NA	4.0759e-05	3.3227e-11	0.00771015	0.000435231	0.0942018	2.76905e-05	NA	NA	0.0108083	2.00315e-07	0.382501	0.0524453	0.697031	0.0127952	NA	NA
GSDMB	5e-10	8.15091e-07	-6.2191	Esophagus_Mucosa	9.41402e-06	0.00861879	-4.43021	Brain_Caudate_basal_ganglia	3.62544e-15	4.37518e-11	-7.86724	NA	NA	NA	1	1	1	0	3	-4.10313	6.63151	-2.66451	3.51774	-3.85071	6.65838	NA	NA	4.0759e-05	3.3227e-11	0.00771015	0.000435231	0.000117778	2.76871e-11	NA	NA	0.0108083	2.00315e-07	0.382501	0.0524453	0.0455228	2.07446e-07	NA	NA
GSDMB	5e-10	8.15091e-07	-6.2191	Esophagus_Mucosa	9.41402e-06	0.00861879	-4.43021	Brain_Cerebellar_Hemisphere	3.62544e-15	5.44178e-11	-7.86724	NA	NA	NA	1	1	1	0	3	-4.10313	6.63151	-2.66451	3.51774	-3.61389	6.65838	NA	NA	4.0759e-05	3.3227e-11	0.00771015	0.000435231	0.000301632	2.76871e-11	NA	NA	0.0108083	2.00315e-07	0.382501	0.0524453	0.0949246	2.89155e-07	NA	NA
GSDMB	5e-10	8.15091e-07	-6.2191	Esophagus_Mucosa	9.41402e-06	0.00861879	-4.43021	Brain_Cerebellum	2.95443e-15	3.91585e-11	7.89282	NA	NA	NA	1	1	1	0	3	-4.10313	6.63151	-2.66451	3.51774	4.20054	-6.63294	NA	NA	4.0759e-05	3.3227e-11	0.00771015	0.000435231	2.66283e-05	3.2907e-11	NA	NA	0.0108083	2.00315e-07	0.382501	0.0524453	0.0120112	2.65165e-07	NA	NA
GSDMB	5e-10	8.15091e-07	-6.2191	Esophagus_Mucosa	9.41402e-06	0.00861879	-4.43021	Brain_Cortex	3.72343e-15	9.879e-11	7.8639	NA	NA	NA	1	1	1	0	3	-4.10313	6.63151	-2.66451	3.51774	3.61739	-7.01713	NA	NA	4.0759e-05	3.3227e-11	0.00771015	0.000435231	0.000297583	2.26475e-12	NA	NA	0.0108083	2.00315e-07	0.382501	0.0524453	0.0896941	6.27472e-08	NA	NA
GSDMB	5e-10	8.15091e-07	-6.2191	Esophagus_Mucosa	9.41402e-06	0.00861879	-4.43021	Brain_Frontal_Cortex_BA9	5.18101e-14	1.23951e-09	7.52728	NA	NA	NA	1	1	1	0	3	-4.10313	6.63151	-2.66451	3.51774	3.14983	-6.10806	NA	NA	4.0759e-05	3.3227e-11	0.00771015	0.000435231	0.00163365	1.00847e-09	NA	NA	0.0108083	2.00315e-07	0.382501	0.0524453	0.243291	6.30219e-06	NA	NA
GSDMB	5e-10	8.15091e-07	-6.2191	Esophagus_Mucosa	9.41402e-06	0.00861879	-4.43021	Brain_Hippocampus	3.62544e-15	7.39553e-11	-7.86724	NA	NA	NA	1	1	1	0	3	-4.10313	6.63151	-2.66451	3.51774	-4.11963	6.65838	NA	NA	4.0759e-05	3.3227e-11	0.00771015	0.000435231	3.7948e-05	2.76871e-11	NA	NA	0.0108083	2.00315e-07	0.382501	0.0524453	0.0154928	5.90178e-07	NA	NA
GSDMB	5e-10	8.15091e-07	-6.2191	Esophagus_Mucosa	9.41402e-06	0.00861879	-4.43021	Brain_Hypothalamus	5.59603e-12	1.26957e-07	6.88957	NA	NA	NA	1	1	1	0	3	-4.10313	6.63151	-2.66451	3.51774	3.84888	-5.66496	NA	NA	4.0759e-05	3.3227e-11	0.00771015	0.000435231	0.00011866	1.47057e-08	NA	NA	0.0108083	2.00315e-07	0.382501	0.0524453	0.0500142	0.000115881	NA	NA
GSDMB	5e-10	8.15091e-07	-6.2191	Esophagus_Mucosa	9.41402e-06	0.00861879	-4.43021	Brain_Nucleus_accumbens_basal_ganglia	8.128e-15	2.00136e-10	7.76557	NA	NA	NA	1	1	1	0	3	-4.10313	6.63151	-2.66451	3.51774	3.43783	-7.0252	NA	NA	4.0759e-05	3.3227e-11	0.00771015	0.000435231	0.000586386	2.13765e-12	NA	NA	0.0108083	2.00315e-07	0.382501	0.0524453	0.13287	5.49933e-08	NA	NA
GSDMB	5e-10	8.15091e-07	-6.2191	Esophagus_Mucosa	9.41402e-06	0.00861879	-4.43021	Brain_Putamen_basal_ganglia	5.59603e-12	1.1966e-07	6.88957	NA	NA	NA	1	1	1	0	3	-4.10313	6.63151	-2.66451	3.51774	3.84888	-5.66496	NA	NA	4.0759e-05	3.3227e-11	0.00771015	0.000435231	0.00011866	1.47057e-08	NA	NA	0.0108083	2.00315e-07	0.382501	0.0524453	0.0419927	8.21278e-05	NA	NA
GSDMB	5e-10	8.15091e-07	-6.2191	Esophagus_Mucosa	9.41402e-06	0.00861879	-4.43021	Brain_Spinal_cord_cervical_c-1	4.55329e-14	9.80733e-10	7.54413	NA	NA	NA	1	1	1	0	3	-4.10313	6.63151	-2.66451	3.51774	2.00893	-6.1297	NA	NA	4.0759e-05	3.3227e-11	0.00771015	0.000435231	0.0445451	8.80432e-10	NA	NA	0.0108083	2.00315e-07	0.382501	0.0524453	0.621836	4.95309e-06	NA	NA
GSDMB	5e-10	8.15091e-07	-6.2191	Esophagus_Mucosa	9.41402e-06	0.00861879	-4.43021	Breast_Mammary_Tissue	1.80905e-14	3.06832e-10	7.66352	NA	NA	NA	1	1	1	0	3	-4.10313	6.63151	-2.66451	3.51774	3.72431	-6.69631	NA	NA	4.0759e-05	3.3227e-11	0.00771015	0.000435231	0.000195849	2.13752e-11	NA	NA	0.0108083	2.00315e-07	0.382501	0.0524453	0.0533672	3.78202e-07	NA	NA
GSDMB	5e-10	8.15091e-07	-6.2191	Esophagus_Mucosa	9.41402e-06	0.00861879	-4.43021	Cells_Cultured_fibroblasts	4.55329e-14	3.82532e-10	7.54413	NA	NA	NA	1	1	1	0	3	-4.10313	6.63151	-2.66451	3.51774	2.92789	-6.1297	NA	NA	4.0759e-05	3.3227e-11	0.00771015	0.000435231	0.00341271	8.80432e-10	NA	NA	0.0108083	2.00315e-07	0.382501	0.0524453	0.282344	2.88782e-06	NA	NA
GSDMB	5e-10	8.15091e-07	-6.2191	Esophagus_Mucosa	9.41402e-06	0.00861879	-4.43021	Cells_EBV-transformed_lymphocytes	3.81006e-15	1.06503e-10	-7.86102	NA	NA	NA	1	1	1	0	3	-4.10313	6.63151	-2.66451	3.51774	-4.0154	6.57994	NA	NA	4.0759e-05	3.3227e-11	0.00771015	0.000435231	5.93461e-05	4.70648e-11	NA	NA	0.0108083	2.00315e-07	0.382501	0.0524453	0.0230669	2.68745e-07	NA	NA
GSDMB	5e-10	8.15091e-07	-6.2191	Esophagus_Mucosa	9.41402e-06	0.00861879	-4.43021	Colon_Sigmoid	2.95443e-15	4.63727e-11	7.89282	NA	NA	NA	1	1	1	0	3	-4.10313	6.63151	-2.66451	3.51774	3.61242	-6.63294	NA	NA	4.0759e-05	3.3227e-11	0.00771015	0.000435231	0.000303348	3.2907e-11	NA	NA	0.0108083	2.00315e-07	0.382501	0.0524453	0.0827295	2.69484e-07	NA	NA
GSDMB	5e-10	8.15091e-07	-6.2191	Esophagus_Mucosa	9.41402e-06	0.00861879	-4.43021	Colon_Transverse	2.78132e-15	2.83455e-11	7.90035	NA	NA	NA	1	1	1	0	3	-4.10313	6.63151	-2.66451	3.51774	4.33576	-6.54715	NA	NA	4.0759e-05	3.3227e-11	0.00771015	0.000435231	1.45257e-05	5.86439e-11	NA	NA	0.0108083	2.00315e-07	0.382501	0.0524453	0.00649828	2.72778e-07	NA	NA
GSDMB	5e-10	8.15091e-07	-6.2191	Esophagus_Mucosa	9.41402e-06	0.00861879	-4.43021	Esophagus_Gastroesophageal_Junction	3.81006e-15	1.18424e-10	-7.86102	NA	NA	NA	1	1	1	0	3	-4.10313	6.63151	-2.66451	3.51774	-3.74654	6.57994	NA	NA	4.0759e-05	3.3227e-11	0.00771015	0.000435231	0.000179291	4.70648e-11	NA	NA	0.0108083	2.00315e-07	0.382501	0.0524453	0.0567558	3.8106e-07	NA	NA
GSDMB	5e-10	8.15091e-07	-6.2191	Esophagus_Mucosa	9.41402e-06	0.00861879	-4.43021	Esophagus_Mucosa	3.62544e-15	6.26725e-11	-7.86724	NA	NA	NA	1	1	1	0	3	-4.10313	6.63151	-2.66451	3.51774	-3.94175	6.65838	NA	NA	4.0759e-05	3.3227e-11	0.00771015	0.000435231	8.08883e-05	2.76871e-11	NA	NA	0.0108083	2.00315e-07	0.382501	0.0524453	0.0280231	2.70955e-07	NA	NA
GSDMB	5e-10	8.15091e-07	-6.2191	Esophagus_Mucosa	9.41402e-06	0.00861879	-4.43021	Esophagus_Muscularis	2.84314e-15	4.38042e-11	-7.8976	NA	NA	NA	1	1	1	0	3	-4.10313	6.63151	-2.66451	3.51774	-3.89128	6.59095	NA	NA	4.0759e-05	3.3227e-11	0.00771015	0.000435231	9.97185e-05	4.37007e-11	NA	NA	0.0108083	2.00315e-07	0.382501	0.0524453	0.0391065	3.50589e-07	NA	NA
GSDMB	5e-10	8.15091e-07	-6.2191	Esophagus_Mucosa	9.41402e-06	0.00861879	-4.43021	Heart_Atrial_Appendage	1.18147e-14	3.25838e-10	-7.71802	NA	NA	NA	1	1	1	0	3	-4.10313	6.63151	-2.66451	3.51774	-3.78643	6.51512	NA	NA	4.0759e-05	3.3227e-11	0.00771015	0.000435231	0.000152827	7.26322e-11	NA	NA	0.0108083	2.00315e-07	0.382501	0.0524453	0.0524573	5.22443e-07	NA	NA
GSDMB	5e-10	8.15091e-07	-6.2191	Esophagus_Mucosa	9.41402e-06	0.00861879	-4.43021	Heart_Left_Ventricle	2.95443e-15	2.80878e-11	7.89282	NA	NA	NA	1	1	1	0	3	-4.10313	6.63151	-2.66451	3.51774	4.20054	-6.63294	NA	NA	4.0759e-05	3.3227e-11	0.00771015	0.000435231	2.66283e-05	3.2907e-11	NA	NA	0.0108083	2.00315e-07	0.382501	0.0524453	0.00998941	2.17053e-07	NA	NA
GSDMB	5e-10	8.15091e-07	-6.2191	Esophagus_Mucosa	9.41402e-06	0.00861879	-4.43021	Kidney_Cortex	4.55329e-14	2.30581e-10	-7.54413	NA	NA	NA	1	1	1	0	3	-4.10313	6.63151	-2.66451	3.51774	-4.31916	6.1297	NA	NA	4.0759e-05	3.3227e-11	0.00771015	0.000435231	1.56624e-05	8.80432e-10	NA	NA	0.0108083	2.00315e-07	0.382501	0.0524453	0.00643757	3.75514e-06	NA	NA
GSDMB	5e-10	8.15091e-07	-6.2191	Esophagus_Mucosa	9.41402e-06	0.00861879	-4.43021	Liver	3.81006e-15	3.79158e-11	-7.86102	NA	NA	NA	1	1	1	0	3	-4.10313	6.63151	-2.66451	3.51774	-3.83672	6.57994	NA	NA	4.0759e-05	3.3227e-11	0.00771015	0.000435231	0.000124687	4.70648e-11	NA	NA	0.0108083	2.00315e-07	0.382501	0.0524453	0.0410513	2.44607e-07	NA	NA
GSDMB	5e-10	8.15091e-07	-6.2191	Esophagus_Mucosa	9.41402e-06	0.00861879	-4.43021	Lung	1.06754e-14	1.80729e-10	-7.73094	NA	NA	NA	1	1	1	0	3	-4.10313	6.63151	-2.66451	3.51774	-3.91636	6.52865	NA	NA	4.0759e-05	3.3227e-11	0.00771015	0.000435231	8.98949e-05	6.63662e-11	NA	NA	0.0108083	2.00315e-07	0.382501	0.0524453	0.0288243	7.81396e-07	NA	NA
GSDMB	5e-10	8.15091e-07	-6.2191	Esophagus_Mucosa	9.41402e-06	0.00861879	-4.43021	Minor_Salivary_Gland	7.88411e-16	2.21733e-11	8.05599	NA	NA	NA	1	1	1	0	3	-4.10313	6.63151	-2.66451	3.51774	4.29356	-6.76326	NA	NA	4.0759e-05	3.3227e-11	0.00771015	0.000435231	1.75831e-05	1.34923e-11	NA	NA	0.0108083	2.00315e-07	0.382501	0.0524453	0.00782106	1.98572e-07	NA	NA
GSDMB	5e-10	8.15091e-07	-6.2191	Esophagus_Mucosa	9.41402e-06	0.00861879	-4.43021	Muscle_Skeletal	2.95443e-15	7.20172e-11	7.89282	NA	NA	NA	1	1	1	0	3	-4.10313	6.63151	-2.66451	3.51774	3.16495	-6.63294	NA	NA	4.0759e-05	3.3227e-11	0.00771015	0.000435231	0.00155108	3.2907e-11	NA	NA	0.0108083	2.00315e-07	0.382501	0.0524453	0.193501	2.78547e-07	NA	NA
GSDMB	5e-10	8.15091e-07	-6.2191	Esophagus_Mucosa	9.41402e-06	0.00861879	-4.43021	Nerve_Tibial	2.95443e-15	4.44659e-11	7.89282	NA	NA	NA	1	1	1	0	3	-4.10313	6.63151	-2.66451	3.51774	3.32932	-6.63294	NA	NA	4.0759e-05	3.3227e-11	0.00771015	0.000435231	0.000870595	3.2907e-11	NA	NA	0.0108083	2.00315e-07	0.382501	0.0524453	0.157949	2.99709e-07	NA	NA
GSDMB	5e-10	8.15091e-07	-6.2191	Esophagus_Mucosa	9.41402e-06	0.00861879	-4.43021	Ovary	3.81006e-15	1.16154e-10	-7.86102	NA	NA	NA	1	1	1	0	3	-4.10313	6.63151	-2.66451	3.51774	-3.94778	6.57994	NA	NA	4.0759e-05	3.3227e-11	0.00771015	0.000435231	7.88791e-05	4.70648e-11	NA	NA	0.0108083	2.00315e-07	0.382501	0.0524453	0.0238112	3.00396e-07	NA	NA
GSDMB	5e-10	8.15091e-07	-6.2191	Esophagus_Mucosa	9.41402e-06	0.00861879	-4.43021	Pancreas	3.81006e-15	4.39624e-11	-7.86102	NA	NA	NA	1	1	1	0	3	-4.10313	6.63151	-2.66451	3.51774	-3.96906	6.57994	NA	NA	4.0759e-05	3.3227e-11	0.00771015	0.000435231	7.21571e-05	4.70648e-11	NA	NA	0.0108083	2.00315e-07	0.382501	0.0524453	0.0289137	3.77899e-07	NA	NA
GSDMB	5e-10	8.15091e-07	-6.2191	Esophagus_Mucosa	9.41402e-06	0.00861879	-4.43021	Pituitary	2.95443e-15	4.73757e-11	7.89282	NA	NA	NA	1	1	1	0	3	-4.10313	6.63151	-2.66451	3.51774	4.20054	-6.63294	NA	NA	4.0759e-05	3.3227e-11	0.00771015	0.000435231	2.66283e-05	3.2907e-11	NA	NA	0.0108083	2.00315e-07	0.382501	0.0524453	0.0113882	2.52402e-07	NA	NA
GSDMB	5e-10	8.15091e-07	-6.2191	Esophagus_Mucosa	9.41402e-06	0.00861879	-4.43021	Prostate	4.52116e-16	1.42213e-11	8.12372	NA	NA	NA	1	1	1	0	3	-4.10313	6.63151	-2.66451	3.51774	4.3363	-6.81559	NA	NA	4.0759e-05	3.3227e-11	0.00771015	0.000435231	1.44903e-05	9.38775e-12	NA	NA	0.0108083	2.00315e-07	0.382501	0.0524453	0.00645914	1.02749e-07	NA	NA
GSDMB	5e-10	8.15091e-07	-6.2191	Esophagus_Mucosa	9.41402e-06	0.00861879	-4.43021	Skin_Not_Sun_Exposed_Suprapubic	3.62544e-15	5.83134e-11	-7.86724	NA	NA	NA	1	1	1	0	3	-4.10313	6.63151	-2.66451	3.51774	-3.96005	6.65838	NA	NA	4.0759e-05	3.3227e-11	0.00771015	0.000435231	7.49337e-05	2.76871e-11	NA	NA	0.0108083	2.00315e-07	0.382501	0.0524453	0.0281432	1.85952e-07	NA	NA
GSDMB	5e-10	8.15091e-07	-6.2191	Esophagus_Mucosa	9.41402e-06	0.00861879	-4.43021	Skin_Sun_Exposed_Lower_leg	3.81006e-15	4.12033e-11	-7.86102	NA	NA	NA	1	1	1	0	3	-4.10313	6.63151	-2.66451	3.51774	-4.07233	6.57994	NA	NA	4.0759e-05	3.3227e-11	0.00771015	0.000435231	4.65448e-05	4.70648e-11	NA	NA	0.0108083	2.00315e-07	0.382501	0.0524453	0.0179176	3.98486e-07	NA	NA
GSDMB	5e-10	8.15091e-07	-6.2191	Esophagus_Mucosa	9.41402e-06	0.00861879	-4.43021	Small_Intestine_Terminal_Ileum	3.03996e-16	8.92958e-12	8.17173	NA	NA	NA	1	1	1	0	3	-4.10313	6.63151	-2.66451	3.51774	4.34039	-6.87703	NA	NA	4.0759e-05	3.3227e-11	0.00771015	0.000435231	1.42231e-05	6.1114e-12	NA	NA	0.0108083	2.00315e-07	0.382501	0.0524453	0.00742719	1.19168e-07	NA	NA
GSDMB	5e-10	8.15091e-07	-6.2191	Esophagus_Mucosa	9.41402e-06	0.00861879	-4.43021	Spleen	2.84314e-15	3.62834e-11	-7.8976	NA	NA	NA	1	1	1	0	3	-4.10313	6.63151	-2.66451	3.51774	-3.89498	6.59095	NA	NA	4.0759e-05	3.3227e-11	0.00771015	0.000435231	9.82068e-05	4.37007e-11	NA	NA	0.0108083	2.00315e-07	0.382501	0.0524453	0.0375895	2.28453e-07	NA	NA
GSDMB	5e-10	8.15091e-07	-6.2191	Esophagus_Mucosa	9.41402e-06	0.00861879	-4.43021	Stomach	4.08523e-15	5.57287e-11	7.85229	NA	NA	NA	1	1	1	0	3	-4.10313	6.63151	-2.66451	3.51774	3.67984	-6.95643	NA	NA	4.0759e-05	3.3227e-11	0.00771015	0.000435231	0.000233378	3.49013e-12	NA	NA	0.0108083	2.00315e-07	0.382501	0.0524453	0.0595743	9.93746e-08	NA	NA
GSDMB	5e-10	8.15091e-07	-6.2191	Esophagus_Mucosa	9.41402e-06	0.00861879	-4.43021	Testis	3.62544e-15	9.49974e-11	-7.86724	NA	NA	NA	1	1	1	0	3	-4.10313	6.63151	-2.66451	3.51774	-4.00916	6.65838	NA	NA	4.0759e-05	3.3227e-11	0.00771015	0.000435231	6.09353e-05	2.76871e-11	NA	NA	0.0108083	2.00315e-07	0.382501	0.0524453	0.0278263	2.15881e-07	NA	NA
GSDMB	5e-10	8.15091e-07	-6.2191	Esophagus_Mucosa	9.41402e-06	0.00861879	-4.43021	Thyroid	2.95443e-15	3.29904e-11	7.89282	NA	NA	NA	1	1	1	0	3	-4.10313	6.63151	-2.66451	3.51774	3.53579	-6.63294	NA	NA	4.0759e-05	3.3227e-11	0.00771015	0.000435231	0.000406559	3.2907e-11	NA	NA	0.0108083	2.00315e-07	0.382501	0.0524453	0.0885176	2.37753e-07	NA	NA
GSDMB	5e-10	8.15091e-07	-6.2191	Esophagus_Mucosa	9.41402e-06	0.00861879	-4.43021	Uterus	3.73969e-15	1.09371e-10	7.86336	NA	NA	NA	1	1	1	0	3	-4.10313	6.63151	-2.66451	3.51774	4.17625	-6.61154	NA	NA	4.0759e-05	3.3227e-11	0.00771015	0.000435231	2.96359e-05	3.80334e-11	NA	NA	0.0108083	2.00315e-07	0.382501	0.0524453	0.0105708	3.86864e-07	NA	NA
GSDMB	5e-10	8.15091e-07	-6.2191	Esophagus_Mucosa	9.41402e-06	0.00861879	-4.43021	Vagina	2.95443e-15	2.47944e-11	7.89282	NA	NA	NA	1	1	1	0	3	-4.10313	6.63151	-2.66451	3.51774	3.23333	-6.63294	NA	NA	4.0759e-05	3.3227e-11	0.00771015	0.000435231	0.00122357	3.2907e-11	NA	NA	0.0108083	2.00315e-07	0.382501	0.0524453	0.179877	1.78486e-07	NA	NA
GSDMB	5e-10	8.15091e-07	-6.2191	Esophagus_Mucosa	9.41402e-06	0.00861879	-4.43021	Whole_Blood	3.62544e-15	3.36368e-11	-7.86724	NA	NA	NA	1	1	1	0	3	-4.10313	6.63151	-2.66451	3.51774	-3.8871	6.65838	NA	NA	4.0759e-05	3.3227e-11	0.00771015	0.000435231	0.000101449	2.76871e-11	NA	NA	0.0108083	2.00315e-07	0.382501	0.0524453	0.0451842	1.7884e-07	NA	NA
GSDMB	5e-10	8.15091e-07	-6.2191	Esophagus_Mucosa	9.41402e-06	0.00861879	-4.43021	smultixcan	3.79915e-15	8.70781e-11	-2.71405	NA	NA	NA	1	1	1	0	3	-4.10313	6.63151	-2.66451	3.51774	-1.53068	2.30228	NA	NA	4.0759e-05	3.3227e-11	0.00771015	0.000435231	0.000496914	2.54814e-11	NA	NA	0.0108083	2.00315e-07	0.382501	0.0524453	0.104896	2.32055e-07	NA	NA
GSDMB	5e-10	8.15091e-07	-6.2191	Heart_Atrial_Appendage	1.40847e-05	0.00744395	-4.34254	Adipose_Subcutaneous	6.76118e-15	7.42761e-11	7.78887	NA	NA	NA	1	1	1	0	3	-4.10313	6.63151	-2.78684	3.32398	3.74422	-6.83509	NA	NA	4.0759e-05	3.3227e-11	0.00532248	0.000887434	0.000180954	8.19563e-12	NA	NA	0.0108083	2.00315e-07	0.374929	0.0733783	0.0541907	9.48724e-08	NA	NA
GSDMB	5e-10	8.15091e-07	-6.2191	Heart_Atrial_Appendage	1.40847e-05	0.00744395	-4.34254	Adipose_Visceral_Omentum	3.65824e-15	4.04451e-11	7.86612	NA	NA	NA	1	1	1	0	3	-4.10313	6.63151	-2.78684	3.32398	4.22706	-6.58017	NA	NA	4.0759e-05	3.3227e-11	0.00532248	0.000887434	2.36769e-05	4.699e-11	NA	NA	0.0108083	2.00315e-07	0.374929	0.0733783	0.0101859	2.60496e-07	NA	NA
GSDMB	5e-10	8.15091e-07	-6.2191	Heart_Atrial_Appendage	1.40847e-05	0.00744395	-4.34254	Adrenal_Gland	2.95443e-15	8.17313e-11	7.89282	NA	NA	NA	1	1	1	0	3	-4.10313	6.63151	-2.78684	3.32398	4.20054	-6.63294	NA	NA	4.0759e-05	3.3227e-11	0.00532248	0.000887434	2.66283e-05	3.2907e-11	NA	NA	0.0108083	2.00315e-07	0.374929	0.0733783	0.0106133	3.16423e-07	NA	NA
GSDMB	5e-10	8.15091e-07	-6.2191	Heart_Atrial_Appendage	1.40847e-05	0.00744395	-4.34254	Artery_Aorta	3.81006e-15	1.17323e-10	-7.86102	NA	NA	NA	1	1	1	0	3	-4.10313	6.63151	-2.78684	3.32398	-3.94013	6.57994	NA	NA	4.0759e-05	3.3227e-11	0.00532248	0.000887434	8.14385e-05	4.70648e-11	NA	NA	0.0108083	2.00315e-07	0.374929	0.0733783	0.0288274	5.04001e-07	NA	NA
GSDMB	5e-10	8.15091e-07	-6.2191	Heart_Atrial_Appendage	1.40847e-05	0.00744395	-4.34254	Artery_Coronary	3.62544e-15	1.11094e-10	-7.86724	NA	NA	NA	1	1	1	0	3	-4.10313	6.63151	-2.78684	3.32398	-3.63299	6.65838	NA	NA	4.0759e-05	3.3227e-11	0.00532248	0.000887434	0.00028015	2.76871e-11	NA	NA	0.0108083	2.00315e-07	0.374929	0.0733783	0.0773857	2.94628e-07	NA	NA
GSDMB	5e-10	8.15091e-07	-6.2191	Heart_Atrial_Appendage	1.40847e-05	0.00744395	-4.34254	Artery_Tibial	4.37361e-14	3.24943e-10	7.54937	NA	NA	NA	1	1	1	0	3	-4.10313	6.63151	-2.78684	3.32398	4.32127	-6.13469	NA	NA	4.0759e-05	3.3227e-11	0.00532248	0.000887434	1.55133e-05	8.53242e-10	NA	NA	0.0108083	2.00315e-07	0.374929	0.0733783	0.00711716	2.60984e-06	NA	NA
GSDMB	5e-10	8.15091e-07	-6.2191	Heart_Atrial_Appendage	1.40847e-05	0.00744395	-4.34254	Brain_Amygdala	3.62544e-15	6.55479e-11	-7.86724	NA	NA	NA	1	1	1	0	3	-4.10313	6.63151	-2.78684	3.32398	-2.67359	6.65838	NA	NA	4.0759e-05	3.3227e-11	0.00532248	0.000887434	0.00750434	2.76871e-11	NA	NA	0.0108083	2.00315e-07	0.374929	0.0733783	0.401838	4.26429e-07	NA	NA
GSDMB	5e-10	8.15091e-07	-6.2191	Heart_Atrial_Appendage	1.40847e-05	0.00744395	-4.34254	Brain_Anterior_cingulate_cortex_BA24	1.07322e-05	0.00861439	4.40187	NA	NA	NA	1	1	1	0	3	-4.10313	6.63151	-2.78684	3.32398	1.67364	-4.19167	NA	NA	4.0759e-05	3.3227e-11	0.00532248	0.000887434	0.0942018	2.76905e-05	NA	NA	0.0108083	2.00315e-07	0.374929	0.0733783	0.697031	0.0127952	NA	NA
GSDMB	5e-10	8.15091e-07	-6.2191	Heart_Atrial_Appendage	1.40847e-05	0.00744395	-4.34254	Brain_Caudate_basal_ganglia	3.62544e-15	4.37518e-11	-7.86724	NA	NA	NA	1	1	1	0	3	-4.10313	6.63151	-2.78684	3.32398	-3.85071	6.65838	NA	NA	4.0759e-05	3.3227e-11	0.00532248	0.000887434	0.000117778	2.76871e-11	NA	NA	0.0108083	2.00315e-07	0.374929	0.0733783	0.0455228	2.07446e-07	NA	NA
GSDMB	5e-10	8.15091e-07	-6.2191	Heart_Atrial_Appendage	1.40847e-05	0.00744395	-4.34254	Brain_Cerebellar_Hemisphere	3.62544e-15	5.44178e-11	-7.86724	NA	NA	NA	1	1	1	0	3	-4.10313	6.63151	-2.78684	3.32398	-3.61389	6.65838	NA	NA	4.0759e-05	3.3227e-11	0.00532248	0.000887434	0.000301632	2.76871e-11	NA	NA	0.0108083	2.00315e-07	0.374929	0.0733783	0.0949246	2.89155e-07	NA	NA
GSDMB	5e-10	8.15091e-07	-6.2191	Heart_Atrial_Appendage	1.40847e-05	0.00744395	-4.34254	Brain_Cerebellum	2.95443e-15	3.91585e-11	7.89282	NA	NA	NA	1	1	1	0	3	-4.10313	6.63151	-2.78684	3.32398	4.20054	-6.63294	NA	NA	4.0759e-05	3.3227e-11	0.00532248	0.000887434	2.66283e-05	3.2907e-11	NA	NA	0.0108083	2.00315e-07	0.374929	0.0733783	0.0120112	2.65165e-07	NA	NA
GSDMB	5e-10	8.15091e-07	-6.2191	Heart_Atrial_Appendage	1.40847e-05	0.00744395	-4.34254	Brain_Cortex	3.72343e-15	9.879e-11	7.8639	NA	NA	NA	1	1	1	0	3	-4.10313	6.63151	-2.78684	3.32398	3.61739	-7.01713	NA	NA	4.0759e-05	3.3227e-11	0.00532248	0.000887434	0.000297583	2.26475e-12	NA	NA	0.0108083	2.00315e-07	0.374929	0.0733783	0.0896941	6.27472e-08	NA	NA
GSDMB	5e-10	8.15091e-07	-6.2191	Heart_Atrial_Appendage	1.40847e-05	0.00744395	-4.34254	Brain_Frontal_Cortex_BA9	5.18101e-14	1.23951e-09	7.52728	NA	NA	NA	1	1	1	0	3	-4.10313	6.63151	-2.78684	3.32398	3.14983	-6.10806	NA	NA	4.0759e-05	3.3227e-11	0.00532248	0.000887434	0.00163365	1.00847e-09	NA	NA	0.0108083	2.00315e-07	0.374929	0.0733783	0.243291	6.30219e-06	NA	NA
GSDMB	5e-10	8.15091e-07	-6.2191	Heart_Atrial_Appendage	1.40847e-05	0.00744395	-4.34254	Brain_Hippocampus	3.62544e-15	7.39553e-11	-7.86724	NA	NA	NA	1	1	1	0	3	-4.10313	6.63151	-2.78684	3.32398	-4.11963	6.65838	NA	NA	4.0759e-05	3.3227e-11	0.00532248	0.000887434	3.7948e-05	2.76871e-11	NA	NA	0.0108083	2.00315e-07	0.374929	0.0733783	0.0154928	5.90178e-07	NA	NA
GSDMB	5e-10	8.15091e-07	-6.2191	Heart_Atrial_Appendage	1.40847e-05	0.00744395	-4.34254	Brain_Hypothalamus	5.59603e-12	1.26957e-07	6.88957	NA	NA	NA	1	1	1	0	3	-4.10313	6.63151	-2.78684	3.32398	3.84888	-5.66496	NA	NA	4.0759e-05	3.3227e-11	0.00532248	0.000887434	0.00011866	1.47057e-08	NA	NA	0.0108083	2.00315e-07	0.374929	0.0733783	0.0500142	0.000115881	NA	NA
GSDMB	5e-10	8.15091e-07	-6.2191	Heart_Atrial_Appendage	1.40847e-05	0.00744395	-4.34254	Brain_Nucleus_accumbens_basal_ganglia	8.128e-15	2.00136e-10	7.76557	NA	NA	NA	1	1	1	0	3	-4.10313	6.63151	-2.78684	3.32398	3.43783	-7.0252	NA	NA	4.0759e-05	3.3227e-11	0.00532248	0.000887434	0.000586386	2.13765e-12	NA	NA	0.0108083	2.00315e-07	0.374929	0.0733783	0.13287	5.49933e-08	NA	NA
GSDMB	5e-10	8.15091e-07	-6.2191	Heart_Atrial_Appendage	1.40847e-05	0.00744395	-4.34254	Brain_Putamen_basal_ganglia	5.59603e-12	1.1966e-07	6.88957	NA	NA	NA	1	1	1	0	3	-4.10313	6.63151	-2.78684	3.32398	3.84888	-5.66496	NA	NA	4.0759e-05	3.3227e-11	0.00532248	0.000887434	0.00011866	1.47057e-08	NA	NA	0.0108083	2.00315e-07	0.374929	0.0733783	0.0419927	8.21278e-05	NA	NA
GSDMB	5e-10	8.15091e-07	-6.2191	Heart_Atrial_Appendage	1.40847e-05	0.00744395	-4.34254	Brain_Spinal_cord_cervical_c-1	4.55329e-14	9.80733e-10	7.54413	NA	NA	NA	1	1	1	0	3	-4.10313	6.63151	-2.78684	3.32398	2.00893	-6.1297	NA	NA	4.0759e-05	3.3227e-11	0.00532248	0.000887434	0.0445451	8.80432e-10	NA	NA	0.0108083	2.00315e-07	0.374929	0.0733783	0.621836	4.95309e-06	NA	NA
GSDMB	5e-10	8.15091e-07	-6.2191	Heart_Atrial_Appendage	1.40847e-05	0.00744395	-4.34254	Breast_Mammary_Tissue	1.80905e-14	3.06832e-10	7.66352	NA	NA	NA	1	1	1	0	3	-4.10313	6.63151	-2.78684	3.32398	3.72431	-6.69631	NA	NA	4.0759e-05	3.3227e-11	0.00532248	0.000887434	0.000195849	2.13752e-11	NA	NA	0.0108083	2.00315e-07	0.374929	0.0733783	0.0533672	3.78202e-07	NA	NA
GSDMB	5e-10	8.15091e-07	-6.2191	Heart_Atrial_Appendage	1.40847e-05	0.00744395	-4.34254	Cells_Cultured_fibroblasts	4.55329e-14	3.82532e-10	7.54413	NA	NA	NA	1	1	1	0	3	-4.10313	6.63151	-2.78684	3.32398	2.92789	-6.1297	NA	NA	4.0759e-05	3.3227e-11	0.00532248	0.000887434	0.00341271	8.80432e-10	NA	NA	0.0108083	2.00315e-07	0.374929	0.0733783	0.282344	2.88782e-06	NA	NA
GSDMB	5e-10	8.15091e-07	-6.2191	Heart_Atrial_Appendage	1.40847e-05	0.00744395	-4.34254	Cells_EBV-transformed_lymphocytes	3.81006e-15	1.06503e-10	-7.86102	NA	NA	NA	1	1	1	0	3	-4.10313	6.63151	-2.78684	3.32398	-4.0154	6.57994	NA	NA	4.0759e-05	3.3227e-11	0.00532248	0.000887434	5.93461e-05	4.70648e-11	NA	NA	0.0108083	2.00315e-07	0.374929	0.0733783	0.0230669	2.68745e-07	NA	NA
GSDMB	5e-10	8.15091e-07	-6.2191	Heart_Atrial_Appendage	1.40847e-05	0.00744395	-4.34254	Colon_Sigmoid	2.95443e-15	4.63727e-11	7.89282	NA	NA	NA	1	1	1	0	3	-4.10313	6.63151	-2.78684	3.32398	3.61242	-6.63294	NA	NA	4.0759e-05	3.3227e-11	0.00532248	0.000887434	0.000303348	3.2907e-11	NA	NA	0.0108083	2.00315e-07	0.374929	0.0733783	0.0827295	2.69484e-07	NA	NA
GSDMB	5e-10	8.15091e-07	-6.2191	Heart_Atrial_Appendage	1.40847e-05	0.00744395	-4.34254	Colon_Transverse	2.78132e-15	2.83455e-11	7.90035	NA	NA	NA	1	1	1	0	3	-4.10313	6.63151	-2.78684	3.32398	4.33576	-6.54715	NA	NA	4.0759e-05	3.3227e-11	0.00532248	0.000887434	1.45257e-05	5.86439e-11	NA	NA	0.0108083	2.00315e-07	0.374929	0.0733783	0.00649828	2.72778e-07	NA	NA
GSDMB	5e-10	8.15091e-07	-6.2191	Heart_Atrial_Appendage	1.40847e-05	0.00744395	-4.34254	Esophagus_Gastroesophageal_Junction	3.81006e-15	1.18424e-10	-7.86102	NA	NA	NA	1	1	1	0	3	-4.10313	6.63151	-2.78684	3.32398	-3.74654	6.57994	NA	NA	4.0759e-05	3.3227e-11	0.00532248	0.000887434	0.000179291	4.70648e-11	NA	NA	0.0108083	2.00315e-07	0.374929	0.0733783	0.0567558	3.8106e-07	NA	NA
GSDMB	5e-10	8.15091e-07	-6.2191	Heart_Atrial_Appendage	1.40847e-05	0.00744395	-4.34254	Esophagus_Mucosa	3.62544e-15	6.26725e-11	-7.86724	NA	NA	NA	1	1	1	0	3	-4.10313	6.63151	-2.78684	3.32398	-3.94175	6.65838	NA	NA	4.0759e-05	3.3227e-11	0.00532248	0.000887434	8.08883e-05	2.76871e-11	NA	NA	0.0108083	2.00315e-07	0.374929	0.0733783	0.0280231	2.70955e-07	NA	NA
GSDMB	5e-10	8.15091e-07	-6.2191	Heart_Atrial_Appendage	1.40847e-05	0.00744395	-4.34254	Esophagus_Muscularis	2.84314e-15	4.38042e-11	-7.8976	NA	NA	NA	1	1	1	0	3	-4.10313	6.63151	-2.78684	3.32398	-3.89128	6.59095	NA	NA	4.0759e-05	3.3227e-11	0.00532248	0.000887434	9.97185e-05	4.37007e-11	NA	NA	0.0108083	2.00315e-07	0.374929	0.0733783	0.0391065	3.50589e-07	NA	NA
GSDMB	5e-10	8.15091e-07	-6.2191	Heart_Atrial_Appendage	1.40847e-05	0.00744395	-4.34254	Heart_Atrial_Appendage	1.18147e-14	3.25838e-10	-7.71802	NA	NA	NA	1	1	1	0	3	-4.10313	6.63151	-2.78684	3.32398	-3.78643	6.51512	NA	NA	4.0759e-05	3.3227e-11	0.00532248	0.000887434	0.000152827	7.26322e-11	NA	NA	0.0108083	2.00315e-07	0.374929	0.0733783	0.0524573	5.22443e-07	NA	NA
GSDMB	5e-10	8.15091e-07	-6.2191	Heart_Atrial_Appendage	1.40847e-05	0.00744395	-4.34254	Heart_Left_Ventricle	2.95443e-15	2.80878e-11	7.89282	NA	NA	NA	1	1	1	0	3	-4.10313	6.63151	-2.78684	3.32398	4.20054	-6.63294	NA	NA	4.0759e-05	3.3227e-11	0.00532248	0.000887434	2.66283e-05	3.2907e-11	NA	NA	0.0108083	2.00315e-07	0.374929	0.0733783	0.00998941	2.17053e-07	NA	NA
GSDMB	5e-10	8.15091e-07	-6.2191	Heart_Atrial_Appendage	1.40847e-05	0.00744395	-4.34254	Kidney_Cortex	4.55329e-14	2.30581e-10	-7.54413	NA	NA	NA	1	1	1	0	3	-4.10313	6.63151	-2.78684	3.32398	-4.31916	6.1297	NA	NA	4.0759e-05	3.3227e-11	0.00532248	0.000887434	1.56624e-05	8.80432e-10	NA	NA	0.0108083	2.00315e-07	0.374929	0.0733783	0.00643757	3.75514e-06	NA	NA
GSDMB	5e-10	8.15091e-07	-6.2191	Heart_Atrial_Appendage	1.40847e-05	0.00744395	-4.34254	Liver	3.81006e-15	3.79158e-11	-7.86102	NA	NA	NA	1	1	1	0	3	-4.10313	6.63151	-2.78684	3.32398	-3.83672	6.57994	NA	NA	4.0759e-05	3.3227e-11	0.00532248	0.000887434	0.000124687	4.70648e-11	NA	NA	0.0108083	2.00315e-07	0.374929	0.0733783	0.0410513	2.44607e-07	NA	NA
GSDMB	5e-10	8.15091e-07	-6.2191	Heart_Atrial_Appendage	1.40847e-05	0.00744395	-4.34254	Lung	1.06754e-14	1.80729e-10	-7.73094	NA	NA	NA	1	1	1	0	3	-4.10313	6.63151	-2.78684	3.32398	-3.91636	6.52865	NA	NA	4.0759e-05	3.3227e-11	0.00532248	0.000887434	8.98949e-05	6.63662e-11	NA	NA	0.0108083	2.00315e-07	0.374929	0.0733783	0.0288243	7.81396e-07	NA	NA
GSDMB	5e-10	8.15091e-07	-6.2191	Heart_Atrial_Appendage	1.40847e-05	0.00744395	-4.34254	Minor_Salivary_Gland	7.88411e-16	2.21733e-11	8.05599	NA	NA	NA	1	1	1	0	3	-4.10313	6.63151	-2.78684	3.32398	4.29356	-6.76326	NA	NA	4.0759e-05	3.3227e-11	0.00532248	0.000887434	1.75831e-05	1.34923e-11	NA	NA	0.0108083	2.00315e-07	0.374929	0.0733783	0.00782106	1.98572e-07	NA	NA
GSDMB	5e-10	8.15091e-07	-6.2191	Heart_Atrial_Appendage	1.40847e-05	0.00744395	-4.34254	Muscle_Skeletal	2.95443e-15	7.20172e-11	7.89282	NA	NA	NA	1	1	1	0	3	-4.10313	6.63151	-2.78684	3.32398	3.16495	-6.63294	NA	NA	4.0759e-05	3.3227e-11	0.00532248	0.000887434	0.00155108	3.2907e-11	NA	NA	0.0108083	2.00315e-07	0.374929	0.0733783	0.193501	2.78547e-07	NA	NA
GSDMB	5e-10	8.15091e-07	-6.2191	Heart_Atrial_Appendage	1.40847e-05	0.00744395	-4.34254	Nerve_Tibial	2.95443e-15	4.44659e-11	7.89282	NA	NA	NA	1	1	1	0	3	-4.10313	6.63151	-2.78684	3.32398	3.32932	-6.63294	NA	NA	4.0759e-05	3.3227e-11	0.00532248	0.000887434	0.000870595	3.2907e-11	NA	NA	0.0108083	2.00315e-07	0.374929	0.0733783	0.157949	2.99709e-07	NA	NA
GSDMB	5e-10	8.15091e-07	-6.2191	Heart_Atrial_Appendage	1.40847e-05	0.00744395	-4.34254	Ovary	3.81006e-15	1.16154e-10	-7.86102	NA	NA	NA	1	1	1	0	3	-4.10313	6.63151	-2.78684	3.32398	-3.94778	6.57994	NA	NA	4.0759e-05	3.3227e-11	0.00532248	0.000887434	7.88791e-05	4.70648e-11	NA	NA	0.0108083	2.00315e-07	0.374929	0.0733783	0.0238112	3.00396e-07	NA	NA
GSDMB	5e-10	8.15091e-07	-6.2191	Heart_Atrial_Appendage	1.40847e-05	0.00744395	-4.34254	Pancreas	3.81006e-15	4.39624e-11	-7.86102	NA	NA	NA	1	1	1	0	3	-4.10313	6.63151	-2.78684	3.32398	-3.96906	6.57994	NA	NA	4.0759e-05	3.3227e-11	0.00532248	0.000887434	7.21571e-05	4.70648e-11	NA	NA	0.0108083	2.00315e-07	0.374929	0.0733783	0.0289137	3.77899e-07	NA	NA
GSDMB	5e-10	8.15091e-07	-6.2191	Heart_Atrial_Appendage	1.40847e-05	0.00744395	-4.34254	Pituitary	2.95443e-15	4.73757e-11	7.89282	NA	NA	NA	1	1	1	0	3	-4.10313	6.63151	-2.78684	3.32398	4.20054	-6.63294	NA	NA	4.0759e-05	3.3227e-11	0.00532248	0.000887434	2.66283e-05	3.2907e-11	NA	NA	0.0108083	2.00315e-07	0.374929	0.0733783	0.0113882	2.52402e-07	NA	NA
GSDMB	5e-10	8.15091e-07	-6.2191	Heart_Atrial_Appendage	1.40847e-05	0.00744395	-4.34254	Prostate	4.52116e-16	1.42213e-11	8.12372	NA	NA	NA	1	1	1	0	3	-4.10313	6.63151	-2.78684	3.32398	4.3363	-6.81559	NA	NA	4.0759e-05	3.3227e-11	0.00532248	0.000887434	1.44903e-05	9.38775e-12	NA	NA	0.0108083	2.00315e-07	0.374929	0.0733783	0.00645914	1.02749e-07	NA	NA
GSDMB	5e-10	8.15091e-07	-6.2191	Heart_Atrial_Appendage	1.40847e-05	0.00744395	-4.34254	Skin_Not_Sun_Exposed_Suprapubic	3.62544e-15	5.83134e-11	-7.86724	NA	NA	NA	1	1	1	0	3	-4.10313	6.63151	-2.78684	3.32398	-3.96005	6.65838	NA	NA	4.0759e-05	3.3227e-11	0.00532248	0.000887434	7.49337e-05	2.76871e-11	NA	NA	0.0108083	2.00315e-07	0.374929	0.0733783	0.0281432	1.85952e-07	NA	NA
GSDMB	5e-10	8.15091e-07	-6.2191	Heart_Atrial_Appendage	1.40847e-05	0.00744395	-4.34254	Skin_Sun_Exposed_Lower_leg	3.81006e-15	4.12033e-11	-7.86102	NA	NA	NA	1	1	1	0	3	-4.10313	6.63151	-2.78684	3.32398	-4.07233	6.57994	NA	NA	4.0759e-05	3.3227e-11	0.00532248	0.000887434	4.65448e-05	4.70648e-11	NA	NA	0.0108083	2.00315e-07	0.374929	0.0733783	0.0179176	3.98486e-07	NA	NA
GSDMB	5e-10	8.15091e-07	-6.2191	Heart_Atrial_Appendage	1.40847e-05	0.00744395	-4.34254	Small_Intestine_Terminal_Ileum	3.03996e-16	8.92958e-12	8.17173	NA	NA	NA	1	1	1	0	3	-4.10313	6.63151	-2.78684	3.32398	4.34039	-6.87703	NA	NA	4.0759e-05	3.3227e-11	0.00532248	0.000887434	1.42231e-05	6.1114e-12	NA	NA	0.0108083	2.00315e-07	0.374929	0.0733783	0.00742719	1.19168e-07	NA	NA
GSDMB	5e-10	8.15091e-07	-6.2191	Heart_Atrial_Appendage	1.40847e-05	0.00744395	-4.34254	Spleen	2.84314e-15	3.62834e-11	-7.8976	NA	NA	NA	1	1	1	0	3	-4.10313	6.63151	-2.78684	3.32398	-3.89498	6.59095	NA	NA	4.0759e-05	3.3227e-11	0.00532248	0.000887434	9.82068e-05	4.37007e-11	NA	NA	0.0108083	2.00315e-07	0.374929	0.0733783	0.0375895	2.28453e-07	NA	NA
GSDMB	5e-10	8.15091e-07	-6.2191	Heart_Atrial_Appendage	1.40847e-05	0.00744395	-4.34254	Stomach	4.08523e-15	5.57287e-11	7.85229	NA	NA	NA	1	1	1	0	3	-4.10313	6.63151	-2.78684	3.32398	3.67984	-6.95643	NA	NA	4.0759e-05	3.3227e-11	0.00532248	0.000887434	0.000233378	3.49013e-12	NA	NA	0.0108083	2.00315e-07	0.374929	0.0733783	0.0595743	9.93746e-08	NA	NA
GSDMB	5e-10	8.15091e-07	-6.2191	Heart_Atrial_Appendage	1.40847e-05	0.00744395	-4.34254	Testis	3.62544e-15	9.49974e-11	-7.86724	NA	NA	NA	1	1	1	0	3	-4.10313	6.63151	-2.78684	3.32398	-4.00916	6.65838	NA	NA	4.0759e-05	3.3227e-11	0.00532248	0.000887434	6.09353e-05	2.76871e-11	NA	NA	0.0108083	2.00315e-07	0.374929	0.0733783	0.0278263	2.15881e-07	NA	NA
GSDMB	5e-10	8.15091e-07	-6.2191	Heart_Atrial_Appendage	1.40847e-05	0.00744395	-4.34254	Thyroid	2.95443e-15	3.29904e-11	7.89282	NA	NA	NA	1	1	1	0	3	-4.10313	6.63151	-2.78684	3.32398	3.53579	-6.63294	NA	NA	4.0759e-05	3.3227e-11	0.00532248	0.000887434	0.000406559	3.2907e-11	NA	NA	0.0108083	2.00315e-07	0.374929	0.0733783	0.0885176	2.37753e-07	NA	NA
GSDMB	5e-10	8.15091e-07	-6.2191	Heart_Atrial_Appendage	1.40847e-05	0.00744395	-4.34254	Uterus	3.73969e-15	1.09371e-10	7.86336	NA	NA	NA	1	1	1	0	3	-4.10313	6.63151	-2.78684	3.32398	4.17625	-6.61154	NA	NA	4.0759e-05	3.3227e-11	0.00532248	0.000887434	2.96359e-05	3.80334e-11	NA	NA	0.0108083	2.00315e-07	0.374929	0.0733783	0.0105708	3.86864e-07	NA	NA
GSDMB	5e-10	8.15091e-07	-6.2191	Heart_Atrial_Appendage	1.40847e-05	0.00744395	-4.34254	Vagina	2.95443e-15	2.47944e-11	7.89282	NA	NA	NA	1	1	1	0	3	-4.10313	6.63151	-2.78684	3.32398	3.23333	-6.63294	NA	NA	4.0759e-05	3.3227e-11	0.00532248	0.000887434	0.00122357	3.2907e-11	NA	NA	0.0108083	2.00315e-07	0.374929	0.0733783	0.179877	1.78486e-07	NA	NA
GSDMB	5e-10	8.15091e-07	-6.2191	Heart_Atrial_Appendage	1.40847e-05	0.00744395	-4.34254	Whole_Blood	3.62544e-15	3.36368e-11	-7.86724	NA	NA	NA	1	1	1	0	3	-4.10313	6.63151	-2.78684	3.32398	-3.8871	6.65838	NA	NA	4.0759e-05	3.3227e-11	0.00532248	0.000887434	0.000101449	2.76871e-11	NA	NA	0.0108083	2.00315e-07	0.374929	0.0733783	0.0451842	1.7884e-07	NA	NA
GSDMB	5e-10	8.15091e-07	-6.2191	Heart_Atrial_Appendage	1.40847e-05	0.00744395	-4.34254	smultixcan	3.79915e-15	8.70781e-11	-2.71405	NA	NA	NA	1	1	1	0	3	-4.10313	6.63151	-2.78684	3.32398	-1.53068	2.30228	NA	NA	4.0759e-05	3.3227e-11	0.00532248	0.000887434	0.000496914	2.54814e-11	NA	NA	0.0108083	2.00315e-07	0.374929	0.0733783	0.104896	2.32055e-07	NA	NA
GSDMB	5e-10	8.15091e-07	-6.2191	Lung	3.0131e-10	1.27675e-06	-6.2981	Adipose_Subcutaneous	6.76118e-15	7.42761e-11	7.78887	NA	NA	NA	1	1	1	0	3	-4.10313	6.63151	-3.59302	5.12727	3.74422	-6.83509	NA	NA	4.0759e-05	3.3227e-11	0.000326865	2.93975e-07	0.000180954	8.19563e-12	NA	NA	0.0108083	2.00315e-07	0.0919603	0.000623656	0.0541907	9.48724e-08	NA	NA
GSDMB	5e-10	8.15091e-07	-6.2191	Lung	3.0131e-10	1.27675e-06	-6.2981	Adipose_Visceral_Omentum	3.65824e-15	4.04451e-11	7.86612	NA	NA	NA	1	1	1	0	3	-4.10313	6.63151	-3.59302	5.12727	4.22706	-6.58017	NA	NA	4.0759e-05	3.3227e-11	0.000326865	2.93975e-07	2.36769e-05	4.699e-11	NA	NA	0.0108083	2.00315e-07	0.0919603	0.000623656	0.0101859	2.60496e-07	NA	NA
GSDMB	5e-10	8.15091e-07	-6.2191	Lung	3.0131e-10	1.27675e-06	-6.2981	Adrenal_Gland	2.95443e-15	8.17313e-11	7.89282	NA	NA	NA	1	1	1	0	3	-4.10313	6.63151	-3.59302	5.12727	4.20054	-6.63294	NA	NA	4.0759e-05	3.3227e-11	0.000326865	2.93975e-07	2.66283e-05	3.2907e-11	NA	NA	0.0108083	2.00315e-07	0.0919603	0.000623656	0.0106133	3.16423e-07	NA	NA
GSDMB	5e-10	8.15091e-07	-6.2191	Lung	3.0131e-10	1.27675e-06	-6.2981	Artery_Aorta	3.81006e-15	1.17323e-10	-7.86102	NA	NA	NA	1	1	1	0	3	-4.10313	6.63151	-3.59302	5.12727	-3.94013	6.57994	NA	NA	4.0759e-05	3.3227e-11	0.000326865	2.93975e-07	8.14385e-05	4.70648e-11	NA	NA	0.0108083	2.00315e-07	0.0919603	0.000623656	0.0288274	5.04001e-07	NA	NA
GSDMB	5e-10	8.15091e-07	-6.2191	Lung	3.0131e-10	1.27675e-06	-6.2981	Artery_Coronary	3.62544e-15	1.11094e-10	-7.86724	NA	NA	NA	1	1	1	0	3	-4.10313	6.63151	-3.59302	5.12727	-3.63299	6.65838	NA	NA	4.0759e-05	3.3227e-11	0.000326865	2.93975e-07	0.00028015	2.76871e-11	NA	NA	0.0108083	2.00315e-07	0.0919603	0.000623656	0.0773857	2.94628e-07	NA	NA
GSDMB	5e-10	8.15091e-07	-6.2191	Lung	3.0131e-10	1.27675e-06	-6.2981	Artery_Tibial	4.37361e-14	3.24943e-10	7.54937	NA	NA	NA	1	1	1	0	3	-4.10313	6.63151	-3.59302	5.12727	4.32127	-6.13469	NA	NA	4.0759e-05	3.3227e-11	0.000326865	2.93975e-07	1.55133e-05	8.53242e-10	NA	NA	0.0108083	2.00315e-07	0.0919603	0.000623656	0.00711716	2.60984e-06	NA	NA
GSDMB	5e-10	8.15091e-07	-6.2191	Lung	3.0131e-10	1.27675e-06	-6.2981	Brain_Amygdala	3.62544e-15	6.55479e-11	-7.86724	NA	NA	NA	1	1	1	0	3	-4.10313	6.63151	-3.59302	5.12727	-2.67359	6.65838	NA	NA	4.0759e-05	3.3227e-11	0.000326865	2.93975e-07	0.00750434	2.76871e-11	NA	NA	0.0108083	2.00315e-07	0.0919603	0.000623656	0.401838	4.26429e-07	NA	NA
GSDMB	5e-10	8.15091e-07	-6.2191	Lung	3.0131e-10	1.27675e-06	-6.2981	Brain_Anterior_cingulate_cortex_BA24	1.07322e-05	0.00861439	4.40187	NA	NA	NA	1	1	1	0	3	-4.10313	6.63151	-3.59302	5.12727	1.67364	-4.19167	NA	NA	4.0759e-05	3.3227e-11	0.000326865	2.93975e-07	0.0942018	2.76905e-05	NA	NA	0.0108083	2.00315e-07	0.0919603	0.000623656	0.697031	0.0127952	NA	NA
GSDMB	5e-10	8.15091e-07	-6.2191	Lung	3.0131e-10	1.27675e-06	-6.2981	Brain_Caudate_basal_ganglia	3.62544e-15	4.37518e-11	-7.86724	NA	NA	NA	1	1	1	0	3	-4.10313	6.63151	-3.59302	5.12727	-3.85071	6.65838	NA	NA	4.0759e-05	3.3227e-11	0.000326865	2.93975e-07	0.000117778	2.76871e-11	NA	NA	0.0108083	2.00315e-07	0.0919603	0.000623656	0.0455228	2.07446e-07	NA	NA
GSDMB	5e-10	8.15091e-07	-6.2191	Lung	3.0131e-10	1.27675e-06	-6.2981	Brain_Cerebellar_Hemisphere	3.62544e-15	5.44178e-11	-7.86724	NA	NA	NA	1	1	1	0	3	-4.10313	6.63151	-3.59302	5.12727	-3.61389	6.65838	NA	NA	4.0759e-05	3.3227e-11	0.000326865	2.93975e-07	0.000301632	2.76871e-11	NA	NA	0.0108083	2.00315e-07	0.0919603	0.000623656	0.0949246	2.89155e-07	NA	NA
GSDMB	5e-10	8.15091e-07	-6.2191	Lung	3.0131e-10	1.27675e-06	-6.2981	Brain_Cerebellum	2.95443e-15	3.91585e-11	7.89282	NA	NA	NA	1	1	1	0	3	-4.10313	6.63151	-3.59302	5.12727	4.20054	-6.63294	NA	NA	4.0759e-05	3.3227e-11	0.000326865	2.93975e-07	2.66283e-05	3.2907e-11	NA	NA	0.0108083	2.00315e-07	0.0919603	0.000623656	0.0120112	2.65165e-07	NA	NA
GSDMB	5e-10	8.15091e-07	-6.2191	Lung	3.0131e-10	1.27675e-06	-6.2981	Brain_Cortex	3.72343e-15	9.879e-11	7.8639	NA	NA	NA	1	1	1	0	3	-4.10313	6.63151	-3.59302	5.12727	3.61739	-7.01713	NA	NA	4.0759e-05	3.3227e-11	0.000326865	2.93975e-07	0.000297583	2.26475e-12	NA	NA	0.0108083	2.00315e-07	0.0919603	0.000623656	0.0896941	6.27472e-08	NA	NA
GSDMB	5e-10	8.15091e-07	-6.2191	Lung	3.0131e-10	1.27675e-06	-6.2981	Brain_Frontal_Cortex_BA9	5.18101e-14	1.23951e-09	7.52728	NA	NA	NA	1	1	1	0	3	-4.10313	6.63151	-3.59302	5.12727	3.14983	-6.10806	NA	NA	4.0759e-05	3.3227e-11	0.000326865	2.93975e-07	0.00163365	1.00847e-09	NA	NA	0.0108083	2.00315e-07	0.0919603	0.000623656	0.243291	6.30219e-06	NA	NA
GSDMB	5e-10	8.15091e-07	-6.2191	Lung	3.0131e-10	1.27675e-06	-6.2981	Brain_Hippocampus	3.62544e-15	7.39553e-11	-7.86724	NA	NA	NA	1	1	1	0	3	-4.10313	6.63151	-3.59302	5.12727	-4.11963	6.65838	NA	NA	4.0759e-05	3.3227e-11	0.000326865	2.93975e-07	3.7948e-05	2.76871e-11	NA	NA	0.0108083	2.00315e-07	0.0919603	0.000623656	0.0154928	5.90178e-07	NA	NA
GSDMB	5e-10	8.15091e-07	-6.2191	Lung	3.0131e-10	1.27675e-06	-6.2981	Brain_Hypothalamus	5.59603e-12	1.26957e-07	6.88957	NA	NA	NA	1	1	1	0	3	-4.10313	6.63151	-3.59302	5.12727	3.84888	-5.66496	NA	NA	4.0759e-05	3.3227e-11	0.000326865	2.93975e-07	0.00011866	1.47057e-08	NA	NA	0.0108083	2.00315e-07	0.0919603	0.000623656	0.0500142	0.000115881	NA	NA
GSDMB	5e-10	8.15091e-07	-6.2191	Lung	3.0131e-10	1.27675e-06	-6.2981	Brain_Nucleus_accumbens_basal_ganglia	8.128e-15	2.00136e-10	7.76557	NA	NA	NA	1	1	1	0	3	-4.10313	6.63151	-3.59302	5.12727	3.43783	-7.0252	NA	NA	4.0759e-05	3.3227e-11	0.000326865	2.93975e-07	0.000586386	2.13765e-12	NA	NA	0.0108083	2.00315e-07	0.0919603	0.000623656	0.13287	5.49933e-08	NA	NA
GSDMB	5e-10	8.15091e-07	-6.2191	Lung	3.0131e-10	1.27675e-06	-6.2981	Brain_Putamen_basal_ganglia	5.59603e-12	1.1966e-07	6.88957	NA	NA	NA	1	1	1	0	3	-4.10313	6.63151	-3.59302	5.12727	3.84888	-5.66496	NA	NA	4.0759e-05	3.3227e-11	0.000326865	2.93975e-07	0.00011866	1.47057e-08	NA	NA	0.0108083	2.00315e-07	0.0919603	0.000623656	0.0419927	8.21278e-05	NA	NA
GSDMB	5e-10	8.15091e-07	-6.2191	Lung	3.0131e-10	1.27675e-06	-6.2981	Brain_Spinal_cord_cervical_c-1	4.55329e-14	9.80733e-10	7.54413	NA	NA	NA	1	1	1	0	3	-4.10313	6.63151	-3.59302	5.12727	2.00893	-6.1297	NA	NA	4.0759e-05	3.3227e-11	0.000326865	2.93975e-07	0.0445451	8.80432e-10	NA	NA	0.0108083	2.00315e-07	0.0919603	0.000623656	0.621836	4.95309e-06	NA	NA
GSDMB	5e-10	8.15091e-07	-6.2191	Lung	3.0131e-10	1.27675e-06	-6.2981	Breast_Mammary_Tissue	1.80905e-14	3.06832e-10	7.66352	NA	NA	NA	1	1	1	0	3	-4.10313	6.63151	-3.59302	5.12727	3.72431	-6.69631	NA	NA	4.0759e-05	3.3227e-11	0.000326865	2.93975e-07	0.000195849	2.13752e-11	NA	NA	0.0108083	2.00315e-07	0.0919603	0.000623656	0.0533672	3.78202e-07	NA	NA
GSDMB	5e-10	8.15091e-07	-6.2191	Lung	3.0131e-10	1.27675e-06	-6.2981	Cells_Cultured_fibroblasts	4.55329e-14	3.82532e-10	7.54413	NA	NA	NA	1	1	1	0	3	-4.10313	6.63151	-3.59302	5.12727	2.92789	-6.1297	NA	NA	4.0759e-05	3.3227e-11	0.000326865	2.93975e-07	0.00341271	8.80432e-10	NA	NA	0.0108083	2.00315e-07	0.0919603	0.000623656	0.282344	2.88782e-06	NA	NA
GSDMB	5e-10	8.15091e-07	-6.2191	Lung	3.0131e-10	1.27675e-06	-6.2981	Cells_EBV-transformed_lymphocytes	3.81006e-15	1.06503e-10	-7.86102	NA	NA	NA	1	1	1	0	3	-4.10313	6.63151	-3.59302	5.12727	-4.0154	6.57994	NA	NA	4.0759e-05	3.3227e-11	0.000326865	2.93975e-07	5.93461e-05	4.70648e-11	NA	NA	0.0108083	2.00315e-07	0.0919603	0.000623656	0.0230669	2.68745e-07	NA	NA
GSDMB	5e-10	8.15091e-07	-6.2191	Lung	3.0131e-10	1.27675e-06	-6.2981	Colon_Sigmoid	2.95443e-15	4.63727e-11	7.89282	NA	NA	NA	1	1	1	0	3	-4.10313	6.63151	-3.59302	5.12727	3.61242	-6.63294	NA	NA	4.0759e-05	3.3227e-11	0.000326865	2.93975e-07	0.000303348	3.2907e-11	NA	NA	0.0108083	2.00315e-07	0.0919603	0.000623656	0.0827295	2.69484e-07	NA	NA
GSDMB	5e-10	8.15091e-07	-6.2191	Lung	3.0131e-10	1.27675e-06	-6.2981	Colon_Transverse	2.78132e-15	2.83455e-11	7.90035	NA	NA	NA	1	1	1	0	3	-4.10313	6.63151	-3.59302	5.12727	4.33576	-6.54715	NA	NA	4.0759e-05	3.3227e-11	0.000326865	2.93975e-07	1.45257e-05	5.86439e-11	NA	NA	0.0108083	2.00315e-07	0.0919603	0.000623656	0.00649828	2.72778e-07	NA	NA
GSDMB	5e-10	8.15091e-07	-6.2191	Lung	3.0131e-10	1.27675e-06	-6.2981	Esophagus_Gastroesophageal_Junction	3.81006e-15	1.18424e-10	-7.86102	NA	NA	NA	1	1	1	0	3	-4.10313	6.63151	-3.59302	5.12727	-3.74654	6.57994	NA	NA	4.0759e-05	3.3227e-11	0.000326865	2.93975e-07	0.000179291	4.70648e-11	NA	NA	0.0108083	2.00315e-07	0.0919603	0.000623656	0.0567558	3.8106e-07	NA	NA
GSDMB	5e-10	8.15091e-07	-6.2191	Lung	3.0131e-10	1.27675e-06	-6.2981	Esophagus_Mucosa	3.62544e-15	6.26725e-11	-7.86724	NA	NA	NA	1	1	1	0	3	-4.10313	6.63151	-3.59302	5.12727	-3.94175	6.65838	NA	NA	4.0759e-05	3.3227e-11	0.000326865	2.93975e-07	8.08883e-05	2.76871e-11	NA	NA	0.0108083	2.00315e-07	0.0919603	0.000623656	0.0280231	2.70955e-07	NA	NA
GSDMB	5e-10	8.15091e-07	-6.2191	Lung	3.0131e-10	1.27675e-06	-6.2981	Esophagus_Muscularis	2.84314e-15	4.38042e-11	-7.8976	NA	NA	NA	1	1	1	0	3	-4.10313	6.63151	-3.59302	5.12727	-3.89128	6.59095	NA	NA	4.0759e-05	3.3227e-11	0.000326865	2.93975e-07	9.97185e-05	4.37007e-11	NA	NA	0.0108083	2.00315e-07	0.0919603	0.000623656	0.0391065	3.50589e-07	NA	NA
GSDMB	5e-10	8.15091e-07	-6.2191	Lung	3.0131e-10	1.27675e-06	-6.2981	Heart_Atrial_Appendage	1.18147e-14	3.25838e-10	-7.71802	NA	NA	NA	1	1	1	0	3	-4.10313	6.63151	-3.59302	5.12727	-3.78643	6.51512	NA	NA	4.0759e-05	3.3227e-11	0.000326865	2.93975e-07	0.000152827	7.26322e-11	NA	NA	0.0108083	2.00315e-07	0.0919603	0.000623656	0.0524573	5.22443e-07	NA	NA
GSDMB	5e-10	8.15091e-07	-6.2191	Lung	3.0131e-10	1.27675e-06	-6.2981	Heart_Left_Ventricle	2.95443e-15	2.80878e-11	7.89282	NA	NA	NA	1	1	1	0	3	-4.10313	6.63151	-3.59302	5.12727	4.20054	-6.63294	NA	NA	4.0759e-05	3.3227e-11	0.000326865	2.93975e-07	2.66283e-05	3.2907e-11	NA	NA	0.0108083	2.00315e-07	0.0919603	0.000623656	0.00998941	2.17053e-07	NA	NA
GSDMB	5e-10	8.15091e-07	-6.2191	Lung	3.0131e-10	1.27675e-06	-6.2981	Kidney_Cortex	4.55329e-14	2.30581e-10	-7.54413	NA	NA	NA	1	1	1	0	3	-4.10313	6.63151	-3.59302	5.12727	-4.31916	6.1297	NA	NA	4.0759e-05	3.3227e-11	0.000326865	2.93975e-07	1.56624e-05	8.80432e-10	NA	NA	0.0108083	2.00315e-07	0.0919603	0.000623656	0.00643757	3.75514e-06	NA	NA
GSDMB	5e-10	8.15091e-07	-6.2191	Lung	3.0131e-10	1.27675e-06	-6.2981	Liver	3.81006e-15	3.79158e-11	-7.86102	NA	NA	NA	1	1	1	0	3	-4.10313	6.63151	-3.59302	5.12727	-3.83672	6.57994	NA	NA	4.0759e-05	3.3227e-11	0.000326865	2.93975e-07	0.000124687	4.70648e-11	NA	NA	0.0108083	2.00315e-07	0.0919603	0.000623656	0.0410513	2.44607e-07	NA	NA
GSDMB	5e-10	8.15091e-07	-6.2191	Lung	3.0131e-10	1.27675e-06	-6.2981	Lung	1.06754e-14	1.80729e-10	-7.73094	NA	NA	NA	1	1	1	0	3	-4.10313	6.63151	-3.59302	5.12727	-3.91636	6.52865	NA	NA	4.0759e-05	3.3227e-11	0.000326865	2.93975e-07	8.98949e-05	6.63662e-11	NA	NA	0.0108083	2.00315e-07	0.0919603	0.000623656	0.0288243	7.81396e-07	NA	NA
GSDMB	5e-10	8.15091e-07	-6.2191	Lung	3.0131e-10	1.27675e-06	-6.2981	Minor_Salivary_Gland	7.88411e-16	2.21733e-11	8.05599	NA	NA	NA	1	1	1	0	3	-4.10313	6.63151	-3.59302	5.12727	4.29356	-6.76326	NA	NA	4.0759e-05	3.3227e-11	0.000326865	2.93975e-07	1.75831e-05	1.34923e-11	NA	NA	0.0108083	2.00315e-07	0.0919603	0.000623656	0.00782106	1.98572e-07	NA	NA
GSDMB	5e-10	8.15091e-07	-6.2191	Lung	3.0131e-10	1.27675e-06	-6.2981	Muscle_Skeletal	2.95443e-15	7.20172e-11	7.89282	NA	NA	NA	1	1	1	0	3	-4.10313	6.63151	-3.59302	5.12727	3.16495	-6.63294	NA	NA	4.0759e-05	3.3227e-11	0.000326865	2.93975e-07	0.00155108	3.2907e-11	NA	NA	0.0108083	2.00315e-07	0.0919603	0.000623656	0.193501	2.78547e-07	NA	NA
GSDMB	5e-10	8.15091e-07	-6.2191	Lung	3.0131e-10	1.27675e-06	-6.2981	Nerve_Tibial	2.95443e-15	4.44659e-11	7.89282	NA	NA	NA	1	1	1	0	3	-4.10313	6.63151	-3.59302	5.12727	3.32932	-6.63294	NA	NA	4.0759e-05	3.3227e-11	0.000326865	2.93975e-07	0.000870595	3.2907e-11	NA	NA	0.0108083	2.00315e-07	0.0919603	0.000623656	0.157949	2.99709e-07	NA	NA
GSDMB	5e-10	8.15091e-07	-6.2191	Lung	3.0131e-10	1.27675e-06	-6.2981	Ovary	3.81006e-15	1.16154e-10	-7.86102	NA	NA	NA	1	1	1	0	3	-4.10313	6.63151	-3.59302	5.12727	-3.94778	6.57994	NA	NA	4.0759e-05	3.3227e-11	0.000326865	2.93975e-07	7.88791e-05	4.70648e-11	NA	NA	0.0108083	2.00315e-07	0.0919603	0.000623656	0.0238112	3.00396e-07	NA	NA
GSDMB	5e-10	8.15091e-07	-6.2191	Lung	3.0131e-10	1.27675e-06	-6.2981	Pancreas	3.81006e-15	4.39624e-11	-7.86102	NA	NA	NA	1	1	1	0	3	-4.10313	6.63151	-3.59302	5.12727	-3.96906	6.57994	NA	NA	4.0759e-05	3.3227e-11	0.000326865	2.93975e-07	7.21571e-05	4.70648e-11	NA	NA	0.0108083	2.00315e-07	0.0919603	0.000623656	0.0289137	3.77899e-07	NA	NA
GSDMB	5e-10	8.15091e-07	-6.2191	Lung	3.0131e-10	1.27675e-06	-6.2981	Pituitary	2.95443e-15	4.73757e-11	7.89282	NA	NA	NA	1	1	1	0	3	-4.10313	6.63151	-3.59302	5.12727	4.20054	-6.63294	NA	NA	4.0759e-05	3.3227e-11	0.000326865	2.93975e-07	2.66283e-05	3.2907e-11	NA	NA	0.0108083	2.00315e-07	0.0919603	0.000623656	0.0113882	2.52402e-07	NA	NA
GSDMB	5e-10	8.15091e-07	-6.2191	Lung	3.0131e-10	1.27675e-06	-6.2981	Prostate	4.52116e-16	1.42213e-11	8.12372	NA	NA	NA	1	1	1	0	3	-4.10313	6.63151	-3.59302	5.12727	4.3363	-6.81559	NA	NA	4.0759e-05	3.3227e-11	0.000326865	2.93975e-07	1.44903e-05	9.38775e-12	NA	NA	0.0108083	2.00315e-07	0.0919603	0.000623656	0.00645914	1.02749e-07	NA	NA
GSDMB	5e-10	8.15091e-07	-6.2191	Lung	3.0131e-10	1.27675e-06	-6.2981	Skin_Not_Sun_Exposed_Suprapubic	3.62544e-15	5.83134e-11	-7.86724	NA	NA	NA	1	1	1	0	3	-4.10313	6.63151	-3.59302	5.12727	-3.96005	6.65838	NA	NA	4.0759e-05	3.3227e-11	0.000326865	2.93975e-07	7.49337e-05	2.76871e-11	NA	NA	0.0108083	2.00315e-07	0.0919603	0.000623656	0.0281432	1.85952e-07	NA	NA
GSDMB	5e-10	8.15091e-07	-6.2191	Lung	3.0131e-10	1.27675e-06	-6.2981	Skin_Sun_Exposed_Lower_leg	3.81006e-15	4.12033e-11	-7.86102	NA	NA	NA	1	1	1	0	3	-4.10313	6.63151	-3.59302	5.12727	-4.07233	6.57994	NA	NA	4.0759e-05	3.3227e-11	0.000326865	2.93975e-07	4.65448e-05	4.70648e-11	NA	NA	0.0108083	2.00315e-07	0.0919603	0.000623656	0.0179176	3.98486e-07	NA	NA
GSDMB	5e-10	8.15091e-07	-6.2191	Lung	3.0131e-10	1.27675e-06	-6.2981	Small_Intestine_Terminal_Ileum	3.03996e-16	8.92958e-12	8.17173	NA	NA	NA	1	1	1	0	3	-4.10313	6.63151	-3.59302	5.12727	4.34039	-6.87703	NA	NA	4.0759e-05	3.3227e-11	0.000326865	2.93975e-07	1.42231e-05	6.1114e-12	NA	NA	0.0108083	2.00315e-07	0.0919603	0.000623656	0.00742719	1.19168e-07	NA	NA
GSDMB	5e-10	8.15091e-07	-6.2191	Lung	3.0131e-10	1.27675e-06	-6.2981	Spleen	2.84314e-15	3.62834e-11	-7.8976	NA	NA	NA	1	1	1	0	3	-4.10313	6.63151	-3.59302	5.12727	-3.89498	6.59095	NA	NA	4.0759e-05	3.3227e-11	0.000326865	2.93975e-07	9.82068e-05	4.37007e-11	NA	NA	0.0108083	2.00315e-07	0.0919603	0.000623656	0.0375895	2.28453e-07	NA	NA
GSDMB	5e-10	8.15091e-07	-6.2191	Lung	3.0131e-10	1.27675e-06	-6.2981	Stomach	4.08523e-15	5.57287e-11	7.85229	NA	NA	NA	1	1	1	0	3	-4.10313	6.63151	-3.59302	5.12727	3.67984	-6.95643	NA	NA	4.0759e-05	3.3227e-11	0.000326865	2.93975e-07	0.000233378	3.49013e-12	NA	NA	0.0108083	2.00315e-07	0.0919603	0.000623656	0.0595743	9.93746e-08	NA	NA
GSDMB	5e-10	8.15091e-07	-6.2191	Lung	3.0131e-10	1.27675e-06	-6.2981	Testis	3.62544e-15	9.49974e-11	-7.86724	NA	NA	NA	1	1	1	0	3	-4.10313	6.63151	-3.59302	5.12727	-4.00916	6.65838	NA	NA	4.0759e-05	3.3227e-11	0.000326865	2.93975e-07	6.09353e-05	2.76871e-11	NA	NA	0.0108083	2.00315e-07	0.0919603	0.000623656	0.0278263	2.15881e-07	NA	NA
GSDMB	5e-10	8.15091e-07	-6.2191	Lung	3.0131e-10	1.27675e-06	-6.2981	Thyroid	2.95443e-15	3.29904e-11	7.89282	NA	NA	NA	1	1	1	0	3	-4.10313	6.63151	-3.59302	5.12727	3.53579	-6.63294	NA	NA	4.0759e-05	3.3227e-11	0.000326865	2.93975e-07	0.000406559	3.2907e-11	NA	NA	0.0108083	2.00315e-07	0.0919603	0.000623656	0.0885176	2.37753e-07	NA	NA
GSDMB	5e-10	8.15091e-07	-6.2191	Lung	3.0131e-10	1.27675e-06	-6.2981	Uterus	3.73969e-15	1.09371e-10	7.86336	NA	NA	NA	1	1	1	0	3	-4.10313	6.63151	-3.59302	5.12727	4.17625	-6.61154	NA	NA	4.0759e-05	3.3227e-11	0.000326865	2.93975e-07	2.96359e-05	3.80334e-11	NA	NA	0.0108083	2.00315e-07	0.0919603	0.000623656	0.0105708	3.86864e-07	NA	NA
GSDMB	5e-10	8.15091e-07	-6.2191	Lung	3.0131e-10	1.27675e-06	-6.2981	Vagina	2.95443e-15	2.47944e-11	7.89282	NA	NA	NA	1	1	1	0	3	-4.10313	6.63151	-3.59302	5.12727	3.23333	-6.63294	NA	NA	4.0759e-05	3.3227e-11	0.000326865	2.93975e-07	0.00122357	3.2907e-11	NA	NA	0.0108083	2.00315e-07	0.0919603	0.000623656	0.179877	1.78486e-07	NA	NA
GSDMB	5e-10	8.15091e-07	-6.2191	Lung	3.0131e-10	1.27675e-06	-6.2981	Whole_Blood	3.62544e-15	3.36368e-11	-7.86724	NA	NA	NA	1	1	1	0	3	-4.10313	6.63151	-3.59302	5.12727	-3.8871	6.65838	NA	NA	4.0759e-05	3.3227e-11	0.000326865	2.93975e-07	0.000101449	2.76871e-11	NA	NA	0.0108083	2.00315e-07	0.0919603	0.000623656	0.0451842	1.7884e-07	NA	NA
GSDMB	5e-10	8.15091e-07	-6.2191	Lung	3.0131e-10	1.27675e-06	-6.2981	smultixcan	3.79915e-15	8.70781e-11	-2.71405	NA	NA	NA	1	1	1	0	3	-4.10313	6.63151	-3.59302	5.12727	-1.53068	2.30228	NA	NA	4.0759e-05	3.3227e-11	0.000326865	2.93975e-07	0.000496914	2.54814e-11	NA	NA	0.0108083	2.00315e-07	0.0919603	0.000623656	0.104896	2.32055e-07	NA	NA
GSDMB	5e-10	8.15091e-07	-6.2191	Minor_Salivary_Gland	5.53075e-09	2.1015e-05	-5.83036	Adipose_Subcutaneous	6.76118e-15	7.42761e-11	7.78887	NA	NA	NA	1	1	1	0	3	-4.10313	6.63151	-1.64857	5.93968	3.74422	-6.83509	NA	NA	4.0759e-05	3.3227e-11	0.099236	2.85574e-09	0.000180954	8.19563e-12	NA	NA	0.0108083	2.00315e-07	0.72271	1.78607e-05	0.0541907	9.48724e-08	NA	NA
GSDMB	5e-10	8.15091e-07	-6.2191	Minor_Salivary_Gland	5.53075e-09	2.1015e-05	-5.83036	Adipose_Visceral_Omentum	3.65824e-15	4.04451e-11	7.86612	NA	NA	NA	1	1	1	0	3	-4.10313	6.63151	-1.64857	5.93968	4.22706	-6.58017	NA	NA	4.0759e-05	3.3227e-11	0.099236	2.85574e-09	2.36769e-05	4.699e-11	NA	NA	0.0108083	2.00315e-07	0.72271	1.78607e-05	0.0101859	2.60496e-07	NA	NA
GSDMB	5e-10	8.15091e-07	-6.2191	Minor_Salivary_Gland	5.53075e-09	2.1015e-05	-5.83036	Adrenal_Gland	2.95443e-15	8.17313e-11	7.89282	NA	NA	NA	1	1	1	0	3	-4.10313	6.63151	-1.64857	5.93968	4.20054	-6.63294	NA	NA	4.0759e-05	3.3227e-11	0.099236	2.85574e-09	2.66283e-05	3.2907e-11	NA	NA	0.0108083	2.00315e-07	0.72271	1.78607e-05	0.0106133	3.16423e-07	NA	NA
GSDMB	5e-10	8.15091e-07	-6.2191	Minor_Salivary_Gland	5.53075e-09	2.1015e-05	-5.83036	Artery_Aorta	3.81006e-15	1.17323e-10	-7.86102	NA	NA	NA	1	1	1	0	3	-4.10313	6.63151	-1.64857	5.93968	-3.94013	6.57994	NA	NA	4.0759e-05	3.3227e-11	0.099236	2.85574e-09	8.14385e-05	4.70648e-11	NA	NA	0.0108083	2.00315e-07	0.72271	1.78607e-05	0.0288274	5.04001e-07	NA	NA
GSDMB	5e-10	8.15091e-07	-6.2191	Minor_Salivary_Gland	5.53075e-09	2.1015e-05	-5.83036	Artery_Coronary	3.62544e-15	1.11094e-10	-7.86724	NA	NA	NA	1	1	1	0	3	-4.10313	6.63151	-1.64857	5.93968	-3.63299	6.65838	NA	NA	4.0759e-05	3.3227e-11	0.099236	2.85574e-09	0.00028015	2.76871e-11	NA	NA	0.0108083	2.00315e-07	0.72271	1.78607e-05	0.0773857	2.94628e-07	NA	NA
GSDMB	5e-10	8.15091e-07	-6.2191	Minor_Salivary_Gland	5.53075e-09	2.1015e-05	-5.83036	Artery_Tibial	4.37361e-14	3.24943e-10	7.54937	NA	NA	NA	1	1	1	0	3	-4.10313	6.63151	-1.64857	5.93968	4.32127	-6.13469	NA	NA	4.0759e-05	3.3227e-11	0.099236	2.85574e-09	1.55133e-05	8.53242e-10	NA	NA	0.0108083	2.00315e-07	0.72271	1.78607e-05	0.00711716	2.60984e-06	NA	NA
GSDMB	5e-10	8.15091e-07	-6.2191	Minor_Salivary_Gland	5.53075e-09	2.1015e-05	-5.83036	Brain_Amygdala	3.62544e-15	6.55479e-11	-7.86724	NA	NA	NA	1	1	1	0	3	-4.10313	6.63151	-1.64857	5.93968	-2.67359	6.65838	NA	NA	4.0759e-05	3.3227e-11	0.099236	2.85574e-09	0.00750434	2.76871e-11	NA	NA	0.0108083	2.00315e-07	0.72271	1.78607e-05	0.401838	4.26429e-07	NA	NA
GSDMB	5e-10	8.15091e-07	-6.2191	Minor_Salivary_Gland	5.53075e-09	2.1015e-05	-5.83036	Brain_Anterior_cingulate_cortex_BA24	1.07322e-05	0.00861439	4.40187	NA	NA	NA	1	1	1	0	3	-4.10313	6.63151	-1.64857	5.93968	1.67364	-4.19167	NA	NA	4.0759e-05	3.3227e-11	0.099236	2.85574e-09	0.0942018	2.76905e-05	NA	NA	0.0108083	2.00315e-07	0.72271	1.78607e-05	0.697031	0.0127952	NA	NA
GSDMB	5e-10	8.15091e-07	-6.2191	Minor_Salivary_Gland	5.53075e-09	2.1015e-05	-5.83036	Brain_Caudate_basal_ganglia	3.62544e-15	4.37518e-11	-7.86724	NA	NA	NA	1	1	1	0	3	-4.10313	6.63151	-1.64857	5.93968	-3.85071	6.65838	NA	NA	4.0759e-05	3.3227e-11	0.099236	2.85574e-09	0.000117778	2.76871e-11	NA	NA	0.0108083	2.00315e-07	0.72271	1.78607e-05	0.0455228	2.07446e-07	NA	NA
GSDMB	5e-10	8.15091e-07	-6.2191	Minor_Salivary_Gland	5.53075e-09	2.1015e-05	-5.83036	Brain_Cerebellar_Hemisphere	3.62544e-15	5.44178e-11	-7.86724	NA	NA	NA	1	1	1	0	3	-4.10313	6.63151	-1.64857	5.93968	-3.61389	6.65838	NA	NA	4.0759e-05	3.3227e-11	0.099236	2.85574e-09	0.000301632	2.76871e-11	NA	NA	0.0108083	2.00315e-07	0.72271	1.78607e-05	0.0949246	2.89155e-07	NA	NA
GSDMB	5e-10	8.15091e-07	-6.2191	Minor_Salivary_Gland	5.53075e-09	2.1015e-05	-5.83036	Brain_Cerebellum	2.95443e-15	3.91585e-11	7.89282	NA	NA	NA	1	1	1	0	3	-4.10313	6.63151	-1.64857	5.93968	4.20054	-6.63294	NA	NA	4.0759e-05	3.3227e-11	0.099236	2.85574e-09	2.66283e-05	3.2907e-11	NA	NA	0.0108083	2.00315e-07	0.72271	1.78607e-05	0.0120112	2.65165e-07	NA	NA
GSDMB	5e-10	8.15091e-07	-6.2191	Minor_Salivary_Gland	5.53075e-09	2.1015e-05	-5.83036	Brain_Cortex	3.72343e-15	9.879e-11	7.8639	NA	NA	NA	1	1	1	0	3	-4.10313	6.63151	-1.64857	5.93968	3.61739	-7.01713	NA	NA	4.0759e-05	3.3227e-11	0.099236	2.85574e-09	0.000297583	2.26475e-12	NA	NA	0.0108083	2.00315e-07	0.72271	1.78607e-05	0.0896941	6.27472e-08	NA	NA
GSDMB	5e-10	8.15091e-07	-6.2191	Minor_Salivary_Gland	5.53075e-09	2.1015e-05	-5.83036	Brain_Frontal_Cortex_BA9	5.18101e-14	1.23951e-09	7.52728	NA	NA	NA	1	1	1	0	3	-4.10313	6.63151	-1.64857	5.93968	3.14983	-6.10806	NA	NA	4.0759e-05	3.3227e-11	0.099236	2.85574e-09	0.00163365	1.00847e-09	NA	NA	0.0108083	2.00315e-07	0.72271	1.78607e-05	0.243291	6.30219e-06	NA	NA
GSDMB	5e-10	8.15091e-07	-6.2191	Minor_Salivary_Gland	5.53075e-09	2.1015e-05	-5.83036	Brain_Hippocampus	3.62544e-15	7.39553e-11	-7.86724	NA	NA	NA	1	1	1	0	3	-4.10313	6.63151	-1.64857	5.93968	-4.11963	6.65838	NA	NA	4.0759e-05	3.3227e-11	0.099236	2.85574e-09	3.7948e-05	2.76871e-11	NA	NA	0.0108083	2.00315e-07	0.72271	1.78607e-05	0.0154928	5.90178e-07	NA	NA
GSDMB	5e-10	8.15091e-07	-6.2191	Minor_Salivary_Gland	5.53075e-09	2.1015e-05	-5.83036	Brain_Hypothalamus	5.59603e-12	1.26957e-07	6.88957	NA	NA	NA	1	1	1	0	3	-4.10313	6.63151	-1.64857	5.93968	3.84888	-5.66496	NA	NA	4.0759e-05	3.3227e-11	0.099236	2.85574e-09	0.00011866	1.47057e-08	NA	NA	0.0108083	2.00315e-07	0.72271	1.78607e-05	0.0500142	0.000115881	NA	NA
GSDMB	5e-10	8.15091e-07	-6.2191	Minor_Salivary_Gland	5.53075e-09	2.1015e-05	-5.83036	Brain_Nucleus_accumbens_basal_ganglia	8.128e-15	2.00136e-10	7.76557	NA	NA	NA	1	1	1	0	3	-4.10313	6.63151	-1.64857	5.93968	3.43783	-7.0252	NA	NA	4.0759e-05	3.3227e-11	0.099236	2.85574e-09	0.000586386	2.13765e-12	NA	NA	0.0108083	2.00315e-07	0.72271	1.78607e-05	0.13287	5.49933e-08	NA	NA
GSDMB	5e-10	8.15091e-07	-6.2191	Minor_Salivary_Gland	5.53075e-09	2.1015e-05	-5.83036	Brain_Putamen_basal_ganglia	5.59603e-12	1.1966e-07	6.88957	NA	NA	NA	1	1	1	0	3	-4.10313	6.63151	-1.64857	5.93968	3.84888	-5.66496	NA	NA	4.0759e-05	3.3227e-11	0.099236	2.85574e-09	0.00011866	1.47057e-08	NA	NA	0.0108083	2.00315e-07	0.72271	1.78607e-05	0.0419927	8.21278e-05	NA	NA
GSDMB	5e-10	8.15091e-07	-6.2191	Minor_Salivary_Gland	5.53075e-09	2.1015e-05	-5.83036	Brain_Spinal_cord_cervical_c-1	4.55329e-14	9.80733e-10	7.54413	NA	NA	NA	1	1	1	0	3	-4.10313	6.63151	-1.64857	5.93968	2.00893	-6.1297	NA	NA	4.0759e-05	3.3227e-11	0.099236	2.85574e-09	0.0445451	8.80432e-10	NA	NA	0.0108083	2.00315e-07	0.72271	1.78607e-05	0.621836	4.95309e-06	NA	NA
GSDMB	5e-10	8.15091e-07	-6.2191	Minor_Salivary_Gland	5.53075e-09	2.1015e-05	-5.83036	Breast_Mammary_Tissue	1.80905e-14	3.06832e-10	7.66352	NA	NA	NA	1	1	1	0	3	-4.10313	6.63151	-1.64857	5.93968	3.72431	-6.69631	NA	NA	4.0759e-05	3.3227e-11	0.099236	2.85574e-09	0.000195849	2.13752e-11	NA	NA	0.0108083	2.00315e-07	0.72271	1.78607e-05	0.0533672	3.78202e-07	NA	NA
GSDMB	5e-10	8.15091e-07	-6.2191	Minor_Salivary_Gland	5.53075e-09	2.1015e-05	-5.83036	Cells_Cultured_fibroblasts	4.55329e-14	3.82532e-10	7.54413	NA	NA	NA	1	1	1	0	3	-4.10313	6.63151	-1.64857	5.93968	2.92789	-6.1297	NA	NA	4.0759e-05	3.3227e-11	0.099236	2.85574e-09	0.00341271	8.80432e-10	NA	NA	0.0108083	2.00315e-07	0.72271	1.78607e-05	0.282344	2.88782e-06	NA	NA
GSDMB	5e-10	8.15091e-07	-6.2191	Minor_Salivary_Gland	5.53075e-09	2.1015e-05	-5.83036	Cells_EBV-transformed_lymphocytes	3.81006e-15	1.06503e-10	-7.86102	NA	NA	NA	1	1	1	0	3	-4.10313	6.63151	-1.64857	5.93968	-4.0154	6.57994	NA	NA	4.0759e-05	3.3227e-11	0.099236	2.85574e-09	5.93461e-05	4.70648e-11	NA	NA	0.0108083	2.00315e-07	0.72271	1.78607e-05	0.0230669	2.68745e-07	NA	NA
GSDMB	5e-10	8.15091e-07	-6.2191	Minor_Salivary_Gland	5.53075e-09	2.1015e-05	-5.83036	Colon_Sigmoid	2.95443e-15	4.63727e-11	7.89282	NA	NA	NA	1	1	1	0	3	-4.10313	6.63151	-1.64857	5.93968	3.61242	-6.63294	NA	NA	4.0759e-05	3.3227e-11	0.099236	2.85574e-09	0.000303348	3.2907e-11	NA	NA	0.0108083	2.00315e-07	0.72271	1.78607e-05	0.0827295	2.69484e-07	NA	NA
GSDMB	5e-10	8.15091e-07	-6.2191	Minor_Salivary_Gland	5.53075e-09	2.1015e-05	-5.83036	Colon_Transverse	2.78132e-15	2.83455e-11	7.90035	NA	NA	NA	1	1	1	0	3	-4.10313	6.63151	-1.64857	5.93968	4.33576	-6.54715	NA	NA	4.0759e-05	3.3227e-11	0.099236	2.85574e-09	1.45257e-05	5.86439e-11	NA	NA	0.0108083	2.00315e-07	0.72271	1.78607e-05	0.00649828	2.72778e-07	NA	NA
GSDMB	5e-10	8.15091e-07	-6.2191	Minor_Salivary_Gland	5.53075e-09	2.1015e-05	-5.83036	Esophagus_Gastroesophageal_Junction	3.81006e-15	1.18424e-10	-7.86102	NA	NA	NA	1	1	1	0	3	-4.10313	6.63151	-1.64857	5.93968	-3.74654	6.57994	NA	NA	4.0759e-05	3.3227e-11	0.099236	2.85574e-09	0.000179291	4.70648e-11	NA	NA	0.0108083	2.00315e-07	0.72271	1.78607e-05	0.0567558	3.8106e-07	NA	NA
GSDMB	5e-10	8.15091e-07	-6.2191	Minor_Salivary_Gland	5.53075e-09	2.1015e-05	-5.83036	Esophagus_Mucosa	3.62544e-15	6.26725e-11	-7.86724	NA	NA	NA	1	1	1	0	3	-4.10313	6.63151	-1.64857	5.93968	-3.94175	6.65838	NA	NA	4.0759e-05	3.3227e-11	0.099236	2.85574e-09	8.08883e-05	2.76871e-11	NA	NA	0.0108083	2.00315e-07	0.72271	1.78607e-05	0.0280231	2.70955e-07	NA	NA
GSDMB	5e-10	8.15091e-07	-6.2191	Minor_Salivary_Gland	5.53075e-09	2.1015e-05	-5.83036	Esophagus_Muscularis	2.84314e-15	4.38042e-11	-7.8976	NA	NA	NA	1	1	1	0	3	-4.10313	6.63151	-1.64857	5.93968	-3.89128	6.59095	NA	NA	4.0759e-05	3.3227e-11	0.099236	2.85574e-09	9.97185e-05	4.37007e-11	NA	NA	0.0108083	2.00315e-07	0.72271	1.78607e-05	0.0391065	3.50589e-07	NA	NA
GSDMB	5e-10	8.15091e-07	-6.2191	Minor_Salivary_Gland	5.53075e-09	2.1015e-05	-5.83036	Heart_Atrial_Appendage	1.18147e-14	3.25838e-10	-7.71802	NA	NA	NA	1	1	1	0	3	-4.10313	6.63151	-1.64857	5.93968	-3.78643	6.51512	NA	NA	4.0759e-05	3.3227e-11	0.099236	2.85574e-09	0.000152827	7.26322e-11	NA	NA	0.0108083	2.00315e-07	0.72271	1.78607e-05	0.0524573	5.22443e-07	NA	NA
GSDMB	5e-10	8.15091e-07	-6.2191	Minor_Salivary_Gland	5.53075e-09	2.1015e-05	-5.83036	Heart_Left_Ventricle	2.95443e-15	2.80878e-11	7.89282	NA	NA	NA	1	1	1	0	3	-4.10313	6.63151	-1.64857	5.93968	4.20054	-6.63294	NA	NA	4.0759e-05	3.3227e-11	0.099236	2.85574e-09	2.66283e-05	3.2907e-11	NA	NA	0.0108083	2.00315e-07	0.72271	1.78607e-05	0.00998941	2.17053e-07	NA	NA
GSDMB	5e-10	8.15091e-07	-6.2191	Minor_Salivary_Gland	5.53075e-09	2.1015e-05	-5.83036	Kidney_Cortex	4.55329e-14	2.30581e-10	-7.54413	NA	NA	NA	1	1	1	0	3	-4.10313	6.63151	-1.64857	5.93968	-4.31916	6.1297	NA	NA	4.0759e-05	3.3227e-11	0.099236	2.85574e-09	1.56624e-05	8.80432e-10	NA	NA	0.0108083	2.00315e-07	0.72271	1.78607e-05	0.00643757	3.75514e-06	NA	NA
GSDMB	5e-10	8.15091e-07	-6.2191	Minor_Salivary_Gland	5.53075e-09	2.1015e-05	-5.83036	Liver	3.81006e-15	3.79158e-11	-7.86102	NA	NA	NA	1	1	1	0	3	-4.10313	6.63151	-1.64857	5.93968	-3.83672	6.57994	NA	NA	4.0759e-05	3.3227e-11	0.099236	2.85574e-09	0.000124687	4.70648e-11	NA	NA	0.0108083	2.00315e-07	0.72271	1.78607e-05	0.0410513	2.44607e-07	NA	NA
GSDMB	5e-10	8.15091e-07	-6.2191	Minor_Salivary_Gland	5.53075e-09	2.1015e-05	-5.83036	Lung	1.06754e-14	1.80729e-10	-7.73094	NA	NA	NA	1	1	1	0	3	-4.10313	6.63151	-1.64857	5.93968	-3.91636	6.52865	NA	NA	4.0759e-05	3.3227e-11	0.099236	2.85574e-09	8.98949e-05	6.63662e-11	NA	NA	0.0108083	2.00315e-07	0.72271	1.78607e-05	0.0288243	7.81396e-07	NA	NA
GSDMB	5e-10	8.15091e-07	-6.2191	Minor_Salivary_Gland	5.53075e-09	2.1015e-05	-5.83036	Minor_Salivary_Gland	7.88411e-16	2.21733e-11	8.05599	NA	NA	NA	1	1	1	0	3	-4.10313	6.63151	-1.64857	5.93968	4.29356	-6.76326	NA	NA	4.0759e-05	3.3227e-11	0.099236	2.85574e-09	1.75831e-05	1.34923e-11	NA	NA	0.0108083	2.00315e-07	0.72271	1.78607e-05	0.00782106	1.98572e-07	NA	NA
GSDMB	5e-10	8.15091e-07	-6.2191	Minor_Salivary_Gland	5.53075e-09	2.1015e-05	-5.83036	Muscle_Skeletal	2.95443e-15	7.20172e-11	7.89282	NA	NA	NA	1	1	1	0	3	-4.10313	6.63151	-1.64857	5.93968	3.16495	-6.63294	NA	NA	4.0759e-05	3.3227e-11	0.099236	2.85574e-09	0.00155108	3.2907e-11	NA	NA	0.0108083	2.00315e-07	0.72271	1.78607e-05	0.193501	2.78547e-07	NA	NA
GSDMB	5e-10	8.15091e-07	-6.2191	Minor_Salivary_Gland	5.53075e-09	2.1015e-05	-5.83036	Nerve_Tibial	2.95443e-15	4.44659e-11	7.89282	NA	NA	NA	1	1	1	0	3	-4.10313	6.63151	-1.64857	5.93968	3.32932	-6.63294	NA	NA	4.0759e-05	3.3227e-11	0.099236	2.85574e-09	0.000870595	3.2907e-11	NA	NA	0.0108083	2.00315e-07	0.72271	1.78607e-05	0.157949	2.99709e-07	NA	NA
GSDMB	5e-10	8.15091e-07	-6.2191	Minor_Salivary_Gland	5.53075e-09	2.1015e-05	-5.83036	Ovary	3.81006e-15	1.16154e-10	-7.86102	NA	NA	NA	1	1	1	0	3	-4.10313	6.63151	-1.64857	5.93968	-3.94778	6.57994	NA	NA	4.0759e-05	3.3227e-11	0.099236	2.85574e-09	7.88791e-05	4.70648e-11	NA	NA	0.0108083	2.00315e-07	0.72271	1.78607e-05	0.0238112	3.00396e-07	NA	NA
GSDMB	5e-10	8.15091e-07	-6.2191	Minor_Salivary_Gland	5.53075e-09	2.1015e-05	-5.83036	Pancreas	3.81006e-15	4.39624e-11	-7.86102	NA	NA	NA	1	1	1	0	3	-4.10313	6.63151	-1.64857	5.93968	-3.96906	6.57994	NA	NA	4.0759e-05	3.3227e-11	0.099236	2.85574e-09	7.21571e-05	4.70648e-11	NA	NA	0.0108083	2.00315e-07	0.72271	1.78607e-05	0.0289137	3.77899e-07	NA	NA
GSDMB	5e-10	8.15091e-07	-6.2191	Minor_Salivary_Gland	5.53075e-09	2.1015e-05	-5.83036	Pituitary	2.95443e-15	4.73757e-11	7.89282	NA	NA	NA	1	1	1	0	3	-4.10313	6.63151	-1.64857	5.93968	4.20054	-6.63294	NA	NA	4.0759e-05	3.3227e-11	0.099236	2.85574e-09	2.66283e-05	3.2907e-11	NA	NA	0.0108083	2.00315e-07	0.72271	1.78607e-05	0.0113882	2.52402e-07	NA	NA
GSDMB	5e-10	8.15091e-07	-6.2191	Minor_Salivary_Gland	5.53075e-09	2.1015e-05	-5.83036	Prostate	4.52116e-16	1.42213e-11	8.12372	NA	NA	NA	1	1	1	0	3	-4.10313	6.63151	-1.64857	5.93968	4.3363	-6.81559	NA	NA	4.0759e-05	3.3227e-11	0.099236	2.85574e-09	1.44903e-05	9.38775e-12	NA	NA	0.0108083	2.00315e-07	0.72271	1.78607e-05	0.00645914	1.02749e-07	NA	NA
GSDMB	5e-10	8.15091e-07	-6.2191	Minor_Salivary_Gland	5.53075e-09	2.1015e-05	-5.83036	Skin_Not_Sun_Exposed_Suprapubic	3.62544e-15	5.83134e-11	-7.86724	NA	NA	NA	1	1	1	0	3	-4.10313	6.63151	-1.64857	5.93968	-3.96005	6.65838	NA	NA	4.0759e-05	3.3227e-11	0.099236	2.85574e-09	7.49337e-05	2.76871e-11	NA	NA	0.0108083	2.00315e-07	0.72271	1.78607e-05	0.0281432	1.85952e-07	NA	NA
GSDMB	5e-10	8.15091e-07	-6.2191	Minor_Salivary_Gland	5.53075e-09	2.1015e-05	-5.83036	Skin_Sun_Exposed_Lower_leg	3.81006e-15	4.12033e-11	-7.86102	NA	NA	NA	1	1	1	0	3	-4.10313	6.63151	-1.64857	5.93968	-4.07233	6.57994	NA	NA	4.0759e-05	3.3227e-11	0.099236	2.85574e-09	4.65448e-05	4.70648e-11	NA	NA	0.0108083	2.00315e-07	0.72271	1.78607e-05	0.0179176	3.98486e-07	NA	NA
GSDMB	5e-10	8.15091e-07	-6.2191	Minor_Salivary_Gland	5.53075e-09	2.1015e-05	-5.83036	Small_Intestine_Terminal_Ileum	3.03996e-16	8.92958e-12	8.17173	NA	NA	NA	1	1	1	0	3	-4.10313	6.63151	-1.64857	5.93968	4.34039	-6.87703	NA	NA	4.0759e-05	3.3227e-11	0.099236	2.85574e-09	1.42231e-05	6.1114e-12	NA	NA	0.0108083	2.00315e-07	0.72271	1.78607e-05	0.00742719	1.19168e-07	NA	NA
GSDMB	5e-10	8.15091e-07	-6.2191	Minor_Salivary_Gland	5.53075e-09	2.1015e-05	-5.83036	Spleen	2.84314e-15	3.62834e-11	-7.8976	NA	NA	NA	1	1	1	0	3	-4.10313	6.63151	-1.64857	5.93968	-3.89498	6.59095	NA	NA	4.0759e-05	3.3227e-11	0.099236	2.85574e-09	9.82068e-05	4.37007e-11	NA	NA	0.0108083	2.00315e-07	0.72271	1.78607e-05	0.0375895	2.28453e-07	NA	NA
GSDMB	5e-10	8.15091e-07	-6.2191	Minor_Salivary_Gland	5.53075e-09	2.1015e-05	-5.83036	Stomach	4.08523e-15	5.57287e-11	7.85229	NA	NA	NA	1	1	1	0	3	-4.10313	6.63151	-1.64857	5.93968	3.67984	-6.95643	NA	NA	4.0759e-05	3.3227e-11	0.099236	2.85574e-09	0.000233378	3.49013e-12	NA	NA	0.0108083	2.00315e-07	0.72271	1.78607e-05	0.0595743	9.93746e-08	NA	NA
GSDMB	5e-10	8.15091e-07	-6.2191	Minor_Salivary_Gland	5.53075e-09	2.1015e-05	-5.83036	Testis	3.62544e-15	9.49974e-11	-7.86724	NA	NA	NA	1	1	1	0	3	-4.10313	6.63151	-1.64857	5.93968	-4.00916	6.65838	NA	NA	4.0759e-05	3.3227e-11	0.099236	2.85574e-09	6.09353e-05	2.76871e-11	NA	NA	0.0108083	2.00315e-07	0.72271	1.78607e-05	0.0278263	2.15881e-07	NA	NA
GSDMB	5e-10	8.15091e-07	-6.2191	Minor_Salivary_Gland	5.53075e-09	2.1015e-05	-5.83036	Thyroid	2.95443e-15	3.29904e-11	7.89282	NA	NA	NA	1	1	1	0	3	-4.10313	6.63151	-1.64857	5.93968	3.53579	-6.63294	NA	NA	4.0759e-05	3.3227e-11	0.099236	2.85574e-09	0.000406559	3.2907e-11	NA	NA	0.0108083	2.00315e-07	0.72271	1.78607e-05	0.0885176	2.37753e-07	NA	NA
GSDMB	5e-10	8.15091e-07	-6.2191	Minor_Salivary_Gland	5.53075e-09	2.1015e-05	-5.83036	Uterus	3.73969e-15	1.09371e-10	7.86336	NA	NA	NA	1	1	1	0	3	-4.10313	6.63151	-1.64857	5.93968	4.17625	-6.61154	NA	NA	4.0759e-05	3.3227e-11	0.099236	2.85574e-09	2.96359e-05	3.80334e-11	NA	NA	0.0108083	2.00315e-07	0.72271	1.78607e-05	0.0105708	3.86864e-07	NA	NA
GSDMB	5e-10	8.15091e-07	-6.2191	Minor_Salivary_Gland	5.53075e-09	2.1015e-05	-5.83036	Vagina	2.95443e-15	2.47944e-11	7.89282	NA	NA	NA	1	1	1	0	3	-4.10313	6.63151	-1.64857	5.93968	3.23333	-6.63294	NA	NA	4.0759e-05	3.3227e-11	0.099236	2.85574e-09	0.00122357	3.2907e-11	NA	NA	0.0108083	2.00315e-07	0.72271	1.78607e-05	0.179877	1.78486e-07	NA	NA
GSDMB	5e-10	8.15091e-07	-6.2191	Minor_Salivary_Gland	5.53075e-09	2.1015e-05	-5.83036	Whole_Blood	3.62544e-15	3.36368e-11	-7.86724	NA	NA	NA	1	1	1	0	3	-4.10313	6.63151	-1.64857	5.93968	-3.8871	6.65838	NA	NA	4.0759e-05	3.3227e-11	0.099236	2.85574e-09	0.000101449	2.76871e-11	NA	NA	0.0108083	2.00315e-07	0.72271	1.78607e-05	0.0451842	1.7884e-07	NA	NA
GSDMB	5e-10	8.15091e-07	-6.2191	Minor_Salivary_Gland	5.53075e-09	2.1015e-05	-5.83036	smultixcan	3.79915e-15	8.70781e-11	-2.71405	NA	NA	NA	1	1	1	0	3	-4.10313	6.63151	-1.64857	5.93968	-1.53068	2.30228	NA	NA	4.0759e-05	3.3227e-11	0.099236	2.85574e-09	0.000496914	2.54814e-11	NA	NA	0.0108083	2.00315e-07	0.72271	1.78607e-05	0.104896	2.32055e-07	NA	NA
GSDMB	5e-10	8.15091e-07	-6.2191	Spleen	3.18773e-12	1.24555e-08	-6.96919	Adipose_Subcutaneous	6.76118e-15	7.42761e-11	7.78887	NA	NA	NA	1	1	1	0	3	-4.10313	6.63151	-3.90127	5.72394	3.74422	-6.83509	NA	NA	4.0759e-05	3.3227e-11	9.56888e-05	1.04082e-08	0.000180954	8.19563e-12	NA	NA	0.0108083	2.00315e-07	0.0418263	3.15524e-05	0.0541907	9.48724e-08	NA	NA
GSDMB	5e-10	8.15091e-07	-6.2191	Spleen	3.18773e-12	1.24555e-08	-6.96919	Adipose_Visceral_Omentum	3.65824e-15	4.04451e-11	7.86612	NA	NA	NA	1	1	1	0	3	-4.10313	6.63151	-3.90127	5.72394	4.22706	-6.58017	NA	NA	4.0759e-05	3.3227e-11	9.56888e-05	1.04082e-08	2.36769e-05	4.699e-11	NA	NA	0.0108083	2.00315e-07	0.0418263	3.15524e-05	0.0101859	2.60496e-07	NA	NA
GSDMB	5e-10	8.15091e-07	-6.2191	Spleen	3.18773e-12	1.24555e-08	-6.96919	Adrenal_Gland	2.95443e-15	8.17313e-11	7.89282	NA	NA	NA	1	1	1	0	3	-4.10313	6.63151	-3.90127	5.72394	4.20054	-6.63294	NA	NA	4.0759e-05	3.3227e-11	9.56888e-05	1.04082e-08	2.66283e-05	3.2907e-11	NA	NA	0.0108083	2.00315e-07	0.0418263	3.15524e-05	0.0106133	3.16423e-07	NA	NA
GSDMB	5e-10	8.15091e-07	-6.2191	Spleen	3.18773e-12	1.24555e-08	-6.96919	Artery_Aorta	3.81006e-15	1.17323e-10	-7.86102	NA	NA	NA	1	1	1	0	3	-4.10313	6.63151	-3.90127	5.72394	-3.94013	6.57994	NA	NA	4.0759e-05	3.3227e-11	9.56888e-05	1.04082e-08	8.14385e-05	4.70648e-11	NA	NA	0.0108083	2.00315e-07	0.0418263	3.15524e-05	0.0288274	5.04001e-07	NA	NA
GSDMB	5e-10	8.15091e-07	-6.2191	Spleen	3.18773e-12	1.24555e-08	-6.96919	Artery_Coronary	3.62544e-15	1.11094e-10	-7.86724	NA	NA	NA	1	1	1	0	3	-4.10313	6.63151	-3.90127	5.72394	-3.63299	6.65838	NA	NA	4.0759e-05	3.3227e-11	9.56888e-05	1.04082e-08	0.00028015	2.76871e-11	NA	NA	0.0108083	2.00315e-07	0.0418263	3.15524e-05	0.0773857	2.94628e-07	NA	NA
GSDMB	5e-10	8.15091e-07	-6.2191	Spleen	3.18773e-12	1.24555e-08	-6.96919	Artery_Tibial	4.37361e-14	3.24943e-10	7.54937	NA	NA	NA	1	1	1	0	3	-4.10313	6.63151	-3.90127	5.72394	4.32127	-6.13469	NA	NA	4.0759e-05	3.3227e-11	9.56888e-05	1.04082e-08	1.55133e-05	8.53242e-10	NA	NA	0.0108083	2.00315e-07	0.0418263	3.15524e-05	0.00711716	2.60984e-06	NA	NA
GSDMB	5e-10	8.15091e-07	-6.2191	Spleen	3.18773e-12	1.24555e-08	-6.96919	Brain_Amygdala	3.62544e-15	6.55479e-11	-7.86724	NA	NA	NA	1	1	1	0	3	-4.10313	6.63151	-3.90127	5.72394	-2.67359	6.65838	NA	NA	4.0759e-05	3.3227e-11	9.56888e-05	1.04082e-08	0.00750434	2.76871e-11	NA	NA	0.0108083	2.00315e-07	0.0418263	3.15524e-05	0.401838	4.26429e-07	NA	NA
GSDMB	5e-10	8.15091e-07	-6.2191	Spleen	3.18773e-12	1.24555e-08	-6.96919	Brain_Anterior_cingulate_cortex_BA24	1.07322e-05	0.00861439	4.40187	NA	NA	NA	1	1	1	0	3	-4.10313	6.63151	-3.90127	5.72394	1.67364	-4.19167	NA	NA	4.0759e-05	3.3227e-11	9.56888e-05	1.04082e-08	0.0942018	2.76905e-05	NA	NA	0.0108083	2.00315e-07	0.0418263	3.15524e-05	0.697031	0.0127952	NA	NA
GSDMB	5e-10	8.15091e-07	-6.2191	Spleen	3.18773e-12	1.24555e-08	-6.96919	Brain_Caudate_basal_ganglia	3.62544e-15	4.37518e-11	-7.86724	NA	NA	NA	1	1	1	0	3	-4.10313	6.63151	-3.90127	5.72394	-3.85071	6.65838	NA	NA	4.0759e-05	3.3227e-11	9.56888e-05	1.04082e-08	0.000117778	2.76871e-11	NA	NA	0.0108083	2.00315e-07	0.0418263	3.15524e-05	0.0455228	2.07446e-07	NA	NA
GSDMB	5e-10	8.15091e-07	-6.2191	Spleen	3.18773e-12	1.24555e-08	-6.96919	Brain_Cerebellar_Hemisphere	3.62544e-15	5.44178e-11	-7.86724	NA	NA	NA	1	1	1	0	3	-4.10313	6.63151	-3.90127	5.72394	-3.61389	6.65838	NA	NA	4.0759e-05	3.3227e-11	9.56888e-05	1.04082e-08	0.000301632	2.76871e-11	NA	NA	0.0108083	2.00315e-07	0.0418263	3.15524e-05	0.0949246	2.89155e-07	NA	NA
GSDMB	5e-10	8.15091e-07	-6.2191	Spleen	3.18773e-12	1.24555e-08	-6.96919	Brain_Cerebellum	2.95443e-15	3.91585e-11	7.89282	NA	NA	NA	1	1	1	0	3	-4.10313	6.63151	-3.90127	5.72394	4.20054	-6.63294	NA	NA	4.0759e-05	3.3227e-11	9.56888e-05	1.04082e-08	2.66283e-05	3.2907e-11	NA	NA	0.0108083	2.00315e-07	0.0418263	3.15524e-05	0.0120112	2.65165e-07	NA	NA
GSDMB	5e-10	8.15091e-07	-6.2191	Spleen	3.18773e-12	1.24555e-08	-6.96919	Brain_Cortex	3.72343e-15	9.879e-11	7.8639	NA	NA	NA	1	1	1	0	3	-4.10313	6.63151	-3.90127	5.72394	3.61739	-7.01713	NA	NA	4.0759e-05	3.3227e-11	9.56888e-05	1.04082e-08	0.000297583	2.26475e-12	NA	NA	0.0108083	2.00315e-07	0.0418263	3.15524e-05	0.0896941	6.27472e-08	NA	NA
GSDMB	5e-10	8.15091e-07	-6.2191	Spleen	3.18773e-12	1.24555e-08	-6.96919	Brain_Frontal_Cortex_BA9	5.18101e-14	1.23951e-09	7.52728	NA	NA	NA	1	1	1	0	3	-4.10313	6.63151	-3.90127	5.72394	3.14983	-6.10806	NA	NA	4.0759e-05	3.3227e-11	9.56888e-05	1.04082e-08	0.00163365	1.00847e-09	NA	NA	0.0108083	2.00315e-07	0.0418263	3.15524e-05	0.243291	6.30219e-06	NA	NA
GSDMB	5e-10	8.15091e-07	-6.2191	Spleen	3.18773e-12	1.24555e-08	-6.96919	Brain_Hippocampus	3.62544e-15	7.39553e-11	-7.86724	NA	NA	NA	1	1	1	0	3	-4.10313	6.63151	-3.90127	5.72394	-4.11963	6.65838	NA	NA	4.0759e-05	3.3227e-11	9.56888e-05	1.04082e-08	3.7948e-05	2.76871e-11	NA	NA	0.0108083	2.00315e-07	0.0418263	3.15524e-05	0.0154928	5.90178e-07	NA	NA
GSDMB	5e-10	8.15091e-07	-6.2191	Spleen	3.18773e-12	1.24555e-08	-6.96919	Brain_Hypothalamus	5.59603e-12	1.26957e-07	6.88957	NA	NA	NA	1	1	1	0	3	-4.10313	6.63151	-3.90127	5.72394	3.84888	-5.66496	NA	NA	4.0759e-05	3.3227e-11	9.56888e-05	1.04082e-08	0.00011866	1.47057e-08	NA	NA	0.0108083	2.00315e-07	0.0418263	3.15524e-05	0.0500142	0.000115881	NA	NA
GSDMB	5e-10	8.15091e-07	-6.2191	Spleen	3.18773e-12	1.24555e-08	-6.96919	Brain_Nucleus_accumbens_basal_ganglia	8.128e-15	2.00136e-10	7.76557	NA	NA	NA	1	1	1	0	3	-4.10313	6.63151	-3.90127	5.72394	3.43783	-7.0252	NA	NA	4.0759e-05	3.3227e-11	9.56888e-05	1.04082e-08	0.000586386	2.13765e-12	NA	NA	0.0108083	2.00315e-07	0.0418263	3.15524e-05	0.13287	5.49933e-08	NA	NA
GSDMB	5e-10	8.15091e-07	-6.2191	Spleen	3.18773e-12	1.24555e-08	-6.96919	Brain_Putamen_basal_ganglia	5.59603e-12	1.1966e-07	6.88957	NA	NA	NA	1	1	1	0	3	-4.10313	6.63151	-3.90127	5.72394	3.84888	-5.66496	NA	NA	4.0759e-05	3.3227e-11	9.56888e-05	1.04082e-08	0.00011866	1.47057e-08	NA	NA	0.0108083	2.00315e-07	0.0418263	3.15524e-05	0.0419927	8.21278e-05	NA	NA
GSDMB	5e-10	8.15091e-07	-6.2191	Spleen	3.18773e-12	1.24555e-08	-6.96919	Brain_Spinal_cord_cervical_c-1	4.55329e-14	9.80733e-10	7.54413	NA	NA	NA	1	1	1	0	3	-4.10313	6.63151	-3.90127	5.72394	2.00893	-6.1297	NA	NA	4.0759e-05	3.3227e-11	9.56888e-05	1.04082e-08	0.0445451	8.80432e-10	NA	NA	0.0108083	2.00315e-07	0.0418263	3.15524e-05	0.621836	4.95309e-06	NA	NA
GSDMB	5e-10	8.15091e-07	-6.2191	Spleen	3.18773e-12	1.24555e-08	-6.96919	Breast_Mammary_Tissue	1.80905e-14	3.06832e-10	7.66352	NA	NA	NA	1	1	1	0	3	-4.10313	6.63151	-3.90127	5.72394	3.72431	-6.69631	NA	NA	4.0759e-05	3.3227e-11	9.56888e-05	1.04082e-08	0.000195849	2.13752e-11	NA	NA	0.0108083	2.00315e-07	0.0418263	3.15524e-05	0.0533672	3.78202e-07	NA	NA
GSDMB	5e-10	8.15091e-07	-6.2191	Spleen	3.18773e-12	1.24555e-08	-6.96919	Cells_Cultured_fibroblasts	4.55329e-14	3.82532e-10	7.54413	NA	NA	NA	1	1	1	0	3	-4.10313	6.63151	-3.90127	5.72394	2.92789	-6.1297	NA	NA	4.0759e-05	3.3227e-11	9.56888e-05	1.04082e-08	0.00341271	8.80432e-10	NA	NA	0.0108083	2.00315e-07	0.0418263	3.15524e-05	0.282344	2.88782e-06	NA	NA
GSDMB	5e-10	8.15091e-07	-6.2191	Spleen	3.18773e-12	1.24555e-08	-6.96919	Cells_EBV-transformed_lymphocytes	3.81006e-15	1.06503e-10	-7.86102	NA	NA	NA	1	1	1	0	3	-4.10313	6.63151	-3.90127	5.72394	-4.0154	6.57994	NA	NA	4.0759e-05	3.3227e-11	9.56888e-05	1.04082e-08	5.93461e-05	4.70648e-11	NA	NA	0.0108083	2.00315e-07	0.0418263	3.15524e-05	0.0230669	2.68745e-07	NA	NA
GSDMB	5e-10	8.15091e-07	-6.2191	Spleen	3.18773e-12	1.24555e-08	-6.96919	Colon_Sigmoid	2.95443e-15	4.63727e-11	7.89282	NA	NA	NA	1	1	1	0	3	-4.10313	6.63151	-3.90127	5.72394	3.61242	-6.63294	NA	NA	4.0759e-05	3.3227e-11	9.56888e-05	1.04082e-08	0.000303348	3.2907e-11	NA	NA	0.0108083	2.00315e-07	0.0418263	3.15524e-05	0.0827295	2.69484e-07	NA	NA
GSDMB	5e-10	8.15091e-07	-6.2191	Spleen	3.18773e-12	1.24555e-08	-6.96919	Colon_Transverse	2.78132e-15	2.83455e-11	7.90035	NA	NA	NA	1	1	1	0	3	-4.10313	6.63151	-3.90127	5.72394	4.33576	-6.54715	NA	NA	4.0759e-05	3.3227e-11	9.56888e-05	1.04082e-08	1.45257e-05	5.86439e-11	NA	NA	0.0108083	2.00315e-07	0.0418263	3.15524e-05	0.00649828	2.72778e-07	NA	NA
GSDMB	5e-10	8.15091e-07	-6.2191	Spleen	3.18773e-12	1.24555e-08	-6.96919	Esophagus_Gastroesophageal_Junction	3.81006e-15	1.18424e-10	-7.86102	NA	NA	NA	1	1	1	0	3	-4.10313	6.63151	-3.90127	5.72394	-3.74654	6.57994	NA	NA	4.0759e-05	3.3227e-11	9.56888e-05	1.04082e-08	0.000179291	4.70648e-11	NA	NA	0.0108083	2.00315e-07	0.0418263	3.15524e-05	0.0567558	3.8106e-07	NA	NA
GSDMB	5e-10	8.15091e-07	-6.2191	Spleen	3.18773e-12	1.24555e-08	-6.96919	Esophagus_Mucosa	3.62544e-15	6.26725e-11	-7.86724	NA	NA	NA	1	1	1	0	3	-4.10313	6.63151	-3.90127	5.72394	-3.94175	6.65838	NA	NA	4.0759e-05	3.3227e-11	9.56888e-05	1.04082e-08	8.08883e-05	2.76871e-11	NA	NA	0.0108083	2.00315e-07	0.0418263	3.15524e-05	0.0280231	2.70955e-07	NA	NA
GSDMB	5e-10	8.15091e-07	-6.2191	Spleen	3.18773e-12	1.24555e-08	-6.96919	Esophagus_Muscularis	2.84314e-15	4.38042e-11	-7.8976	NA	NA	NA	1	1	1	0	3	-4.10313	6.63151	-3.90127	5.72394	-3.89128	6.59095	NA	NA	4.0759e-05	3.3227e-11	9.56888e-05	1.04082e-08	9.97185e-05	4.37007e-11	NA	NA	0.0108083	2.00315e-07	0.0418263	3.15524e-05	0.0391065	3.50589e-07	NA	NA
GSDMB	5e-10	8.15091e-07	-6.2191	Spleen	3.18773e-12	1.24555e-08	-6.96919	Heart_Atrial_Appendage	1.18147e-14	3.25838e-10	-7.71802	NA	NA	NA	1	1	1	0	3	-4.10313	6.63151	-3.90127	5.72394	-3.78643	6.51512	NA	NA	4.0759e-05	3.3227e-11	9.56888e-05	1.04082e-08	0.000152827	7.26322e-11	NA	NA	0.0108083	2.00315e-07	0.0418263	3.15524e-05	0.0524573	5.22443e-07	NA	NA
GSDMB	5e-10	8.15091e-07	-6.2191	Spleen	3.18773e-12	1.24555e-08	-6.96919	Heart_Left_Ventricle	2.95443e-15	2.80878e-11	7.89282	NA	NA	NA	1	1	1	0	3	-4.10313	6.63151	-3.90127	5.72394	4.20054	-6.63294	NA	NA	4.0759e-05	3.3227e-11	9.56888e-05	1.04082e-08	2.66283e-05	3.2907e-11	NA	NA	0.0108083	2.00315e-07	0.0418263	3.15524e-05	0.00998941	2.17053e-07	NA	NA
GSDMB	5e-10	8.15091e-07	-6.2191	Spleen	3.18773e-12	1.24555e-08	-6.96919	Kidney_Cortex	4.55329e-14	2.30581e-10	-7.54413	NA	NA	NA	1	1	1	0	3	-4.10313	6.63151	-3.90127	5.72394	-4.31916	6.1297	NA	NA	4.0759e-05	3.3227e-11	9.56888e-05	1.04082e-08	1.56624e-05	8.80432e-10	NA	NA	0.0108083	2.00315e-07	0.0418263	3.15524e-05	0.00643757	3.75514e-06	NA	NA
GSDMB	5e-10	8.15091e-07	-6.2191	Spleen	3.18773e-12	1.24555e-08	-6.96919	Liver	3.81006e-15	3.79158e-11	-7.86102	NA	NA	NA	1	1	1	0	3	-4.10313	6.63151	-3.90127	5.72394	-3.83672	6.57994	NA	NA	4.0759e-05	3.3227e-11	9.56888e-05	1.04082e-08	0.000124687	4.70648e-11	NA	NA	0.0108083	2.00315e-07	0.0418263	3.15524e-05	0.0410513	2.44607e-07	NA	NA
GSDMB	5e-10	8.15091e-07	-6.2191	Spleen	3.18773e-12	1.24555e-08	-6.96919	Lung	1.06754e-14	1.80729e-10	-7.73094	NA	NA	NA	1	1	1	0	3	-4.10313	6.63151	-3.90127	5.72394	-3.91636	6.52865	NA	NA	4.0759e-05	3.3227e-11	9.56888e-05	1.04082e-08	8.98949e-05	6.63662e-11	NA	NA	0.0108083	2.00315e-07	0.0418263	3.15524e-05	0.0288243	7.81396e-07	NA	NA
GSDMB	5e-10	8.15091e-07	-6.2191	Spleen	3.18773e-12	1.24555e-08	-6.96919	Minor_Salivary_Gland	7.88411e-16	2.21733e-11	8.05599	NA	NA	NA	1	1	1	0	3	-4.10313	6.63151	-3.90127	5.72394	4.29356	-6.76326	NA	NA	4.0759e-05	3.3227e-11	9.56888e-05	1.04082e-08	1.75831e-05	1.34923e-11	NA	NA	0.0108083	2.00315e-07	0.0418263	3.15524e-05	0.00782106	1.98572e-07	NA	NA
GSDMB	5e-10	8.15091e-07	-6.2191	Spleen	3.18773e-12	1.24555e-08	-6.96919	Muscle_Skeletal	2.95443e-15	7.20172e-11	7.89282	NA	NA	NA	1	1	1	0	3	-4.10313	6.63151	-3.90127	5.72394	3.16495	-6.63294	NA	NA	4.0759e-05	3.3227e-11	9.56888e-05	1.04082e-08	0.00155108	3.2907e-11	NA	NA	0.0108083	2.00315e-07	0.0418263	3.15524e-05	0.193501	2.78547e-07	NA	NA
GSDMB	5e-10	8.15091e-07	-6.2191	Spleen	3.18773e-12	1.24555e-08	-6.96919	Nerve_Tibial	2.95443e-15	4.44659e-11	7.89282	NA	NA	NA	1	1	1	0	3	-4.10313	6.63151	-3.90127	5.72394	3.32932	-6.63294	NA	NA	4.0759e-05	3.3227e-11	9.56888e-05	1.04082e-08	0.000870595	3.2907e-11	NA	NA	0.0108083	2.00315e-07	0.0418263	3.15524e-05	0.157949	2.99709e-07	NA	NA
GSDMB	5e-10	8.15091e-07	-6.2191	Spleen	3.18773e-12	1.24555e-08	-6.96919	Ovary	3.81006e-15	1.16154e-10	-7.86102	NA	NA	NA	1	1	1	0	3	-4.10313	6.63151	-3.90127	5.72394	-3.94778	6.57994	NA	NA	4.0759e-05	3.3227e-11	9.56888e-05	1.04082e-08	7.88791e-05	4.70648e-11	NA	NA	0.0108083	2.00315e-07	0.0418263	3.15524e-05	0.0238112	3.00396e-07	NA	NA
GSDMB	5e-10	8.15091e-07	-6.2191	Spleen	3.18773e-12	1.24555e-08	-6.96919	Pancreas	3.81006e-15	4.39624e-11	-7.86102	NA	NA	NA	1	1	1	0	3	-4.10313	6.63151	-3.90127	5.72394	-3.96906	6.57994	NA	NA	4.0759e-05	3.3227e-11	9.56888e-05	1.04082e-08	7.21571e-05	4.70648e-11	NA	NA	0.0108083	2.00315e-07	0.0418263	3.15524e-05	0.0289137	3.77899e-07	NA	NA
GSDMB	5e-10	8.15091e-07	-6.2191	Spleen	3.18773e-12	1.24555e-08	-6.96919	Pituitary	2.95443e-15	4.73757e-11	7.89282	NA	NA	NA	1	1	1	0	3	-4.10313	6.63151	-3.90127	5.72394	4.20054	-6.63294	NA	NA	4.0759e-05	3.3227e-11	9.56888e-05	1.04082e-08	2.66283e-05	3.2907e-11	NA	NA	0.0108083	2.00315e-07	0.0418263	3.15524e-05	0.0113882	2.52402e-07	NA	NA
GSDMB	5e-10	8.15091e-07	-6.2191	Spleen	3.18773e-12	1.24555e-08	-6.96919	Prostate	4.52116e-16	1.42213e-11	8.12372	NA	NA	NA	1	1	1	0	3	-4.10313	6.63151	-3.90127	5.72394	4.3363	-6.81559	NA	NA	4.0759e-05	3.3227e-11	9.56888e-05	1.04082e-08	1.44903e-05	9.38775e-12	NA	NA	0.0108083	2.00315e-07	0.0418263	3.15524e-05	0.00645914	1.02749e-07	NA	NA
GSDMB	5e-10	8.15091e-07	-6.2191	Spleen	3.18773e-12	1.24555e-08	-6.96919	Skin_Not_Sun_Exposed_Suprapubic	3.62544e-15	5.83134e-11	-7.86724	NA	NA	NA	1	1	1	0	3	-4.10313	6.63151	-3.90127	5.72394	-3.96005	6.65838	NA	NA	4.0759e-05	3.3227e-11	9.56888e-05	1.04082e-08	7.49337e-05	2.76871e-11	NA	NA	0.0108083	2.00315e-07	0.0418263	3.15524e-05	0.0281432	1.85952e-07	NA	NA
GSDMB	5e-10	8.15091e-07	-6.2191	Spleen	3.18773e-12	1.24555e-08	-6.96919	Skin_Sun_Exposed_Lower_leg	3.81006e-15	4.12033e-11	-7.86102	NA	NA	NA	1	1	1	0	3	-4.10313	6.63151	-3.90127	5.72394	-4.07233	6.57994	NA	NA	4.0759e-05	3.3227e-11	9.56888e-05	1.04082e-08	4.65448e-05	4.70648e-11	NA	NA	0.0108083	2.00315e-07	0.0418263	3.15524e-05	0.0179176	3.98486e-07	NA	NA
GSDMB	5e-10	8.15091e-07	-6.2191	Spleen	3.18773e-12	1.24555e-08	-6.96919	Small_Intestine_Terminal_Ileum	3.03996e-16	8.92958e-12	8.17173	NA	NA	NA	1	1	1	0	3	-4.10313	6.63151	-3.90127	5.72394	4.34039	-6.87703	NA	NA	4.0759e-05	3.3227e-11	9.56888e-05	1.04082e-08	1.42231e-05	6.1114e-12	NA	NA	0.0108083	2.00315e-07	0.0418263	3.15524e-05	0.00742719	1.19168e-07	NA	NA
GSDMB	5e-10	8.15091e-07	-6.2191	Spleen	3.18773e-12	1.24555e-08	-6.96919	Spleen	2.84314e-15	3.62834e-11	-7.8976	NA	NA	NA	1	1	1	0	3	-4.10313	6.63151	-3.90127	5.72394	-3.89498	6.59095	NA	NA	4.0759e-05	3.3227e-11	9.56888e-05	1.04082e-08	9.82068e-05	4.37007e-11	NA	NA	0.0108083	2.00315e-07	0.0418263	3.15524e-05	0.0375895	2.28453e-07	NA	NA
GSDMB	5e-10	8.15091e-07	-6.2191	Spleen	3.18773e-12	1.24555e-08	-6.96919	Stomach	4.08523e-15	5.57287e-11	7.85229	NA	NA	NA	1	1	1	0	3	-4.10313	6.63151	-3.90127	5.72394	3.67984	-6.95643	NA	NA	4.0759e-05	3.3227e-11	9.56888e-05	1.04082e-08	0.000233378	3.49013e-12	NA	NA	0.0108083	2.00315e-07	0.0418263	3.15524e-05	0.0595743	9.93746e-08	NA	NA
GSDMB	5e-10	8.15091e-07	-6.2191	Spleen	3.18773e-12	1.24555e-08	-6.96919	Testis	3.62544e-15	9.49974e-11	-7.86724	NA	NA	NA	1	1	1	0	3	-4.10313	6.63151	-3.90127	5.72394	-4.00916	6.65838	NA	NA	4.0759e-05	3.3227e-11	9.56888e-05	1.04082e-08	6.09353e-05	2.76871e-11	NA	NA	0.0108083	2.00315e-07	0.0418263	3.15524e-05	0.0278263	2.15881e-07	NA	NA
GSDMB	5e-10	8.15091e-07	-6.2191	Spleen	3.18773e-12	1.24555e-08	-6.96919	Thyroid	2.95443e-15	3.29904e-11	7.89282	NA	NA	NA	1	1	1	0	3	-4.10313	6.63151	-3.90127	5.72394	3.53579	-6.63294	NA	NA	4.0759e-05	3.3227e-11	9.56888e-05	1.04082e-08	0.000406559	3.2907e-11	NA	NA	0.0108083	2.00315e-07	0.0418263	3.15524e-05	0.0885176	2.37753e-07	NA	NA
GSDMB	5e-10	8.15091e-07	-6.2191	Spleen	3.18773e-12	1.24555e-08	-6.96919	Uterus	3.73969e-15	1.09371e-10	7.86336	NA	NA	NA	1	1	1	0	3	-4.10313	6.63151	-3.90127	5.72394	4.17625	-6.61154	NA	NA	4.0759e-05	3.3227e-11	9.56888e-05	1.04082e-08	2.96359e-05	3.80334e-11	NA	NA	0.0108083	2.00315e-07	0.0418263	3.15524e-05	0.0105708	3.86864e-07	NA	NA
GSDMB	5e-10	8.15091e-07	-6.2191	Spleen	3.18773e-12	1.24555e-08	-6.96919	Vagina	2.95443e-15	2.47944e-11	7.89282	NA	NA	NA	1	1	1	0	3	-4.10313	6.63151	-3.90127	5.72394	3.23333	-6.63294	NA	NA	4.0759e-05	3.3227e-11	9.56888e-05	1.04082e-08	0.00122357	3.2907e-11	NA	NA	0.0108083	2.00315e-07	0.0418263	3.15524e-05	0.179877	1.78486e-07	NA	NA
GSDMB	5e-10	8.15091e-07	-6.2191	Spleen	3.18773e-12	1.24555e-08	-6.96919	Whole_Blood	3.62544e-15	3.36368e-11	-7.86724	NA	NA	NA	1	1	1	0	3	-4.10313	6.63151	-3.90127	5.72394	-3.8871	6.65838	NA	NA	4.0759e-05	3.3227e-11	9.56888e-05	1.04082e-08	0.000101449	2.76871e-11	NA	NA	0.0108083	2.00315e-07	0.0418263	3.15524e-05	0.0451842	1.7884e-07	NA	NA
GSDMB	5e-10	8.15091e-07	-6.2191	Spleen	3.18773e-12	1.24555e-08	-6.96919	smultixcan	3.79915e-15	8.70781e-11	-2.71405	NA	NA	NA	1	1	1	0	3	-4.10313	6.63151	-3.90127	5.72394	-1.53068	2.30228	NA	NA	4.0759e-05	3.3227e-11	9.56888e-05	1.04082e-08	0.000496914	2.54814e-11	NA	NA	0.0108083	2.00315e-07	0.0418263	3.15524e-05	0.104896	2.32055e-07	NA	NA
GSDMB	5e-10	8.15091e-07	-6.2191	Whole_Blood	2.83794e-10	1.51277e-06	-6.30738	Adipose_Subcutaneous	6.76118e-15	7.42761e-11	7.78887	NA	NA	NA	1	1	1	0	3	-4.10313	6.63151	-3.17889	5.42429	3.74422	-6.83509	NA	NA	4.0759e-05	3.3227e-11	0.00147839	5.81861e-08	0.000180954	8.19563e-12	NA	NA	0.0108083	2.00315e-07	0.222102	0.000189487	0.0541907	9.48724e-08	NA	NA
GSDMB	5e-10	8.15091e-07	-6.2191	Whole_Blood	2.83794e-10	1.51277e-06	-6.30738	Adipose_Visceral_Omentum	3.65824e-15	4.04451e-11	7.86612	NA	NA	NA	1	1	1	0	3	-4.10313	6.63151	-3.17889	5.42429	4.22706	-6.58017	NA	NA	4.0759e-05	3.3227e-11	0.00147839	5.81861e-08	2.36769e-05	4.699e-11	NA	NA	0.0108083	2.00315e-07	0.222102	0.000189487	0.0101859	2.60496e-07	NA	NA
GSDMB	5e-10	8.15091e-07	-6.2191	Whole_Blood	2.83794e-10	1.51277e-06	-6.30738	Adrenal_Gland	2.95443e-15	8.17313e-11	7.89282	NA	NA	NA	1	1	1	0	3	-4.10313	6.63151	-3.17889	5.42429	4.20054	-6.63294	NA	NA	4.0759e-05	3.3227e-11	0.00147839	5.81861e-08	2.66283e-05	3.2907e-11	NA	NA	0.0108083	2.00315e-07	0.222102	0.000189487	0.0106133	3.16423e-07	NA	NA
GSDMB	5e-10	8.15091e-07	-6.2191	Whole_Blood	2.83794e-10	1.51277e-06	-6.30738	Artery_Aorta	3.81006e-15	1.17323e-10	-7.86102	NA	NA	NA	1	1	1	0	3	-4.10313	6.63151	-3.17889	5.42429	-3.94013	6.57994	NA	NA	4.0759e-05	3.3227e-11	0.00147839	5.81861e-08	8.14385e-05	4.70648e-11	NA	NA	0.0108083	2.00315e-07	0.222102	0.000189487	0.0288274	5.04001e-07	NA	NA
GSDMB	5e-10	8.15091e-07	-6.2191	Whole_Blood	2.83794e-10	1.51277e-06	-6.30738	Artery_Coronary	3.62544e-15	1.11094e-10	-7.86724	NA	NA	NA	1	1	1	0	3	-4.10313	6.63151	-3.17889	5.42429	-3.63299	6.65838	NA	NA	4.0759e-05	3.3227e-11	0.00147839	5.81861e-08	0.00028015	2.76871e-11	NA	NA	0.0108083	2.00315e-07	0.222102	0.000189487	0.0773857	2.94628e-07	NA	NA
GSDMB	5e-10	8.15091e-07	-6.2191	Whole_Blood	2.83794e-10	1.51277e-06	-6.30738	Artery_Tibial	4.37361e-14	3.24943e-10	7.54937	NA	NA	NA	1	1	1	0	3	-4.10313	6.63151	-3.17889	5.42429	4.32127	-6.13469	NA	NA	4.0759e-05	3.3227e-11	0.00147839	5.81861e-08	1.55133e-05	8.53242e-10	NA	NA	0.0108083	2.00315e-07	0.222102	0.000189487	0.00711716	2.60984e-06	NA	NA
GSDMB	5e-10	8.15091e-07	-6.2191	Whole_Blood	2.83794e-10	1.51277e-06	-6.30738	Brain_Amygdala	3.62544e-15	6.55479e-11	-7.86724	NA	NA	NA	1	1	1	0	3	-4.10313	6.63151	-3.17889	5.42429	-2.67359	6.65838	NA	NA	4.0759e-05	3.3227e-11	0.00147839	5.81861e-08	0.00750434	2.76871e-11	NA	NA	0.0108083	2.00315e-07	0.222102	0.000189487	0.401838	4.26429e-07	NA	NA
GSDMB	5e-10	8.15091e-07	-6.2191	Whole_Blood	2.83794e-10	1.51277e-06	-6.30738	Brain_Anterior_cingulate_cortex_BA24	1.07322e-05	0.00861439	4.40187	NA	NA	NA	1	1	1	0	3	-4.10313	6.63151	-3.17889	5.42429	1.67364	-4.19167	NA	NA	4.0759e-05	3.3227e-11	0.00147839	5.81861e-08	0.0942018	2.76905e-05	NA	NA	0.0108083	2.00315e-07	0.222102	0.000189487	0.697031	0.0127952	NA	NA
GSDMB	5e-10	8.15091e-07	-6.2191	Whole_Blood	2.83794e-10	1.51277e-06	-6.30738	Brain_Caudate_basal_ganglia	3.62544e-15	4.37518e-11	-7.86724	NA	NA	NA	1	1	1	0	3	-4.10313	6.63151	-3.17889	5.42429	-3.85071	6.65838	NA	NA	4.0759e-05	3.3227e-11	0.00147839	5.81861e-08	0.000117778	2.76871e-11	NA	NA	0.0108083	2.00315e-07	0.222102	0.000189487	0.0455228	2.07446e-07	NA	NA
GSDMB	5e-10	8.15091e-07	-6.2191	Whole_Blood	2.83794e-10	1.51277e-06	-6.30738	Brain_Cerebellar_Hemisphere	3.62544e-15	5.44178e-11	-7.86724	NA	NA	NA	1	1	1	0	3	-4.10313	6.63151	-3.17889	5.42429	-3.61389	6.65838	NA	NA	4.0759e-05	3.3227e-11	0.00147839	5.81861e-08	0.000301632	2.76871e-11	NA	NA	0.0108083	2.00315e-07	0.222102	0.000189487	0.0949246	2.89155e-07	NA	NA
GSDMB	5e-10	8.15091e-07	-6.2191	Whole_Blood	2.83794e-10	1.51277e-06	-6.30738	Brain_Cerebellum	2.95443e-15	3.91585e-11	7.89282	NA	NA	NA	1	1	1	0	3	-4.10313	6.63151	-3.17889	5.42429	4.20054	-6.63294	NA	NA	4.0759e-05	3.3227e-11	0.00147839	5.81861e-08	2.66283e-05	3.2907e-11	NA	NA	0.0108083	2.00315e-07	0.222102	0.000189487	0.0120112	2.65165e-07	NA	NA
GSDMB	5e-10	8.15091e-07	-6.2191	Whole_Blood	2.83794e-10	1.51277e-06	-6.30738	Brain_Cortex	3.72343e-15	9.879e-11	7.8639	NA	NA	NA	1	1	1	0	3	-4.10313	6.63151	-3.17889	5.42429	3.61739	-7.01713	NA	NA	4.0759e-05	3.3227e-11	0.00147839	5.81861e-08	0.000297583	2.26475e-12	NA	NA	0.0108083	2.00315e-07	0.222102	0.000189487	0.0896941	6.27472e-08	NA	NA
GSDMB	5e-10	8.15091e-07	-6.2191	Whole_Blood	2.83794e-10	1.51277e-06	-6.30738	Brain_Frontal_Cortex_BA9	5.18101e-14	1.23951e-09	7.52728	NA	NA	NA	1	1	1	0	3	-4.10313	6.63151	-3.17889	5.42429	3.14983	-6.10806	NA	NA	4.0759e-05	3.3227e-11	0.00147839	5.81861e-08	0.00163365	1.00847e-09	NA	NA	0.0108083	2.00315e-07	0.222102	0.000189487	0.243291	6.30219e-06	NA	NA
GSDMB	5e-10	8.15091e-07	-6.2191	Whole_Blood	2.83794e-10	1.51277e-06	-6.30738	Brain_Hippocampus	3.62544e-15	7.39553e-11	-7.86724	NA	NA	NA	1	1	1	0	3	-4.10313	6.63151	-3.17889	5.42429	-4.11963	6.65838	NA	NA	4.0759e-05	3.3227e-11	0.00147839	5.81861e-08	3.7948e-05	2.76871e-11	NA	NA	0.0108083	2.00315e-07	0.222102	0.000189487	0.0154928	5.90178e-07	NA	NA
GSDMB	5e-10	8.15091e-07	-6.2191	Whole_Blood	2.83794e-10	1.51277e-06	-6.30738	Brain_Hypothalamus	5.59603e-12	1.26957e-07	6.88957	NA	NA	NA	1	1	1	0	3	-4.10313	6.63151	-3.17889	5.42429	3.84888	-5.66496	NA	NA	4.0759e-05	3.3227e-11	0.00147839	5.81861e-08	0.00011866	1.47057e-08	NA	NA	0.0108083	2.00315e-07	0.222102	0.000189487	0.0500142	0.000115881	NA	NA
GSDMB	5e-10	8.15091e-07	-6.2191	Whole_Blood	2.83794e-10	1.51277e-06	-6.30738	Brain_Nucleus_accumbens_basal_ganglia	8.128e-15	2.00136e-10	7.76557	NA	NA	NA	1	1	1	0	3	-4.10313	6.63151	-3.17889	5.42429	3.43783	-7.0252	NA	NA	4.0759e-05	3.3227e-11	0.00147839	5.81861e-08	0.000586386	2.13765e-12	NA	NA	0.0108083	2.00315e-07	0.222102	0.000189487	0.13287	5.49933e-08	NA	NA
GSDMB	5e-10	8.15091e-07	-6.2191	Whole_Blood	2.83794e-10	1.51277e-06	-6.30738	Brain_Putamen_basal_ganglia	5.59603e-12	1.1966e-07	6.88957	NA	NA	NA	1	1	1	0	3	-4.10313	6.63151	-3.17889	5.42429	3.84888	-5.66496	NA	NA	4.0759e-05	3.3227e-11	0.00147839	5.81861e-08	0.00011866	1.47057e-08	NA	NA	0.0108083	2.00315e-07	0.222102	0.000189487	0.0419927	8.21278e-05	NA	NA
GSDMB	5e-10	8.15091e-07	-6.2191	Whole_Blood	2.83794e-10	1.51277e-06	-6.30738	Brain_Spinal_cord_cervical_c-1	4.55329e-14	9.80733e-10	7.54413	NA	NA	NA	1	1	1	0	3	-4.10313	6.63151	-3.17889	5.42429	2.00893	-6.1297	NA	NA	4.0759e-05	3.3227e-11	0.00147839	5.81861e-08	0.0445451	8.80432e-10	NA	NA	0.0108083	2.00315e-07	0.222102	0.000189487	0.621836	4.95309e-06	NA	NA
GSDMB	5e-10	8.15091e-07	-6.2191	Whole_Blood	2.83794e-10	1.51277e-06	-6.30738	Breast_Mammary_Tissue	1.80905e-14	3.06832e-10	7.66352	NA	NA	NA	1	1	1	0	3	-4.10313	6.63151	-3.17889	5.42429	3.72431	-6.69631	NA	NA	4.0759e-05	3.3227e-11	0.00147839	5.81861e-08	0.000195849	2.13752e-11	NA	NA	0.0108083	2.00315e-07	0.222102	0.000189487	0.0533672	3.78202e-07	NA	NA
GSDMB	5e-10	8.15091e-07	-6.2191	Whole_Blood	2.83794e-10	1.51277e-06	-6.30738	Cells_Cultured_fibroblasts	4.55329e-14	3.82532e-10	7.54413	NA	NA	NA	1	1	1	0	3	-4.10313	6.63151	-3.17889	5.42429	2.92789	-6.1297	NA	NA	4.0759e-05	3.3227e-11	0.00147839	5.81861e-08	0.00341271	8.80432e-10	NA	NA	0.0108083	2.00315e-07	0.222102	0.000189487	0.282344	2.88782e-06	NA	NA
GSDMB	5e-10	8.15091e-07	-6.2191	Whole_Blood	2.83794e-10	1.51277e-06	-6.30738	Cells_EBV-transformed_lymphocytes	3.81006e-15	1.06503e-10	-7.86102	NA	NA	NA	1	1	1	0	3	-4.10313	6.63151	-3.17889	5.42429	-4.0154	6.57994	NA	NA	4.0759e-05	3.3227e-11	0.00147839	5.81861e-08	5.93461e-05	4.70648e-11	NA	NA	0.0108083	2.00315e-07	0.222102	0.000189487	0.0230669	2.68745e-07	NA	NA
GSDMB	5e-10	8.15091e-07	-6.2191	Whole_Blood	2.83794e-10	1.51277e-06	-6.30738	Colon_Sigmoid	2.95443e-15	4.63727e-11	7.89282	NA	NA	NA	1	1	1	0	3	-4.10313	6.63151	-3.17889	5.42429	3.61242	-6.63294	NA	NA	4.0759e-05	3.3227e-11	0.00147839	5.81861e-08	0.000303348	3.2907e-11	NA	NA	0.0108083	2.00315e-07	0.222102	0.000189487	0.0827295	2.69484e-07	NA	NA
GSDMB	5e-10	8.15091e-07	-6.2191	Whole_Blood	2.83794e-10	1.51277e-06	-6.30738	Colon_Transverse	2.78132e-15	2.83455e-11	7.90035	NA	NA	NA	1	1	1	0	3	-4.10313	6.63151	-3.17889	5.42429	4.33576	-6.54715	NA	NA	4.0759e-05	3.3227e-11	0.00147839	5.81861e-08	1.45257e-05	5.86439e-11	NA	NA	0.0108083	2.00315e-07	0.222102	0.000189487	0.00649828	2.72778e-07	NA	NA
GSDMB	5e-10	8.15091e-07	-6.2191	Whole_Blood	2.83794e-10	1.51277e-06	-6.30738	Esophagus_Gastroesophageal_Junction	3.81006e-15	1.18424e-10	-7.86102	NA	NA	NA	1	1	1	0	3	-4.10313	6.63151	-3.17889	5.42429	-3.74654	6.57994	NA	NA	4.0759e-05	3.3227e-11	0.00147839	5.81861e-08	0.000179291	4.70648e-11	NA	NA	0.0108083	2.00315e-07	0.222102	0.000189487	0.0567558	3.8106e-07	NA	NA
GSDMB	5e-10	8.15091e-07	-6.2191	Whole_Blood	2.83794e-10	1.51277e-06	-6.30738	Esophagus_Mucosa	3.62544e-15	6.26725e-11	-7.86724	NA	NA	NA	1	1	1	0	3	-4.10313	6.63151	-3.17889	5.42429	-3.94175	6.65838	NA	NA	4.0759e-05	3.3227e-11	0.00147839	5.81861e-08	8.08883e-05	2.76871e-11	NA	NA	0.0108083	2.00315e-07	0.222102	0.000189487	0.0280231	2.70955e-07	NA	NA
GSDMB	5e-10	8.15091e-07	-6.2191	Whole_Blood	2.83794e-10	1.51277e-06	-6.30738	Esophagus_Muscularis	2.84314e-15	4.38042e-11	-7.8976	NA	NA	NA	1	1	1	0	3	-4.10313	6.63151	-3.17889	5.42429	-3.89128	6.59095	NA	NA	4.0759e-05	3.3227e-11	0.00147839	5.81861e-08	9.97185e-05	4.37007e-11	NA	NA	0.0108083	2.00315e-07	0.222102	0.000189487	0.0391065	3.50589e-07	NA	NA
GSDMB	5e-10	8.15091e-07	-6.2191	Whole_Blood	2.83794e-10	1.51277e-06	-6.30738	Heart_Atrial_Appendage	1.18147e-14	3.25838e-10	-7.71802	NA	NA	NA	1	1	1	0	3	-4.10313	6.63151	-3.17889	5.42429	-3.78643	6.51512	NA	NA	4.0759e-05	3.3227e-11	0.00147839	5.81861e-08	0.000152827	7.26322e-11	NA	NA	0.0108083	2.00315e-07	0.222102	0.000189487	0.0524573	5.22443e-07	NA	NA
GSDMB	5e-10	8.15091e-07	-6.2191	Whole_Blood	2.83794e-10	1.51277e-06	-6.30738	Heart_Left_Ventricle	2.95443e-15	2.80878e-11	7.89282	NA	NA	NA	1	1	1	0	3	-4.10313	6.63151	-3.17889	5.42429	4.20054	-6.63294	NA	NA	4.0759e-05	3.3227e-11	0.00147839	5.81861e-08	2.66283e-05	3.2907e-11	NA	NA	0.0108083	2.00315e-07	0.222102	0.000189487	0.00998941	2.17053e-07	NA	NA
GSDMB	5e-10	8.15091e-07	-6.2191	Whole_Blood	2.83794e-10	1.51277e-06	-6.30738	Kidney_Cortex	4.55329e-14	2.30581e-10	-7.54413	NA	NA	NA	1	1	1	0	3	-4.10313	6.63151	-3.17889	5.42429	-4.31916	6.1297	NA	NA	4.0759e-05	3.3227e-11	0.00147839	5.81861e-08	1.56624e-05	8.80432e-10	NA	NA	0.0108083	2.00315e-07	0.222102	0.000189487	0.00643757	3.75514e-06	NA	NA
GSDMB	5e-10	8.15091e-07	-6.2191	Whole_Blood	2.83794e-10	1.51277e-06	-6.30738	Liver	3.81006e-15	3.79158e-11	-7.86102	NA	NA	NA	1	1	1	0	3	-4.10313	6.63151	-3.17889	5.42429	-3.83672	6.57994	NA	NA	4.0759e-05	3.3227e-11	0.00147839	5.81861e-08	0.000124687	4.70648e-11	NA	NA	0.0108083	2.00315e-07	0.222102	0.000189487	0.0410513	2.44607e-07	NA	NA
GSDMB	5e-10	8.15091e-07	-6.2191	Whole_Blood	2.83794e-10	1.51277e-06	-6.30738	Lung	1.06754e-14	1.80729e-10	-7.73094	NA	NA	NA	1	1	1	0	3	-4.10313	6.63151	-3.17889	5.42429	-3.91636	6.52865	NA	NA	4.0759e-05	3.3227e-11	0.00147839	5.81861e-08	8.98949e-05	6.63662e-11	NA	NA	0.0108083	2.00315e-07	0.222102	0.000189487	0.0288243	7.81396e-07	NA	NA
GSDMB	5e-10	8.15091e-07	-6.2191	Whole_Blood	2.83794e-10	1.51277e-06	-6.30738	Minor_Salivary_Gland	7.88411e-16	2.21733e-11	8.05599	NA	NA	NA	1	1	1	0	3	-4.10313	6.63151	-3.17889	5.42429	4.29356	-6.76326	NA	NA	4.0759e-05	3.3227e-11	0.00147839	5.81861e-08	1.75831e-05	1.34923e-11	NA	NA	0.0108083	2.00315e-07	0.222102	0.000189487	0.00782106	1.98572e-07	NA	NA
GSDMB	5e-10	8.15091e-07	-6.2191	Whole_Blood	2.83794e-10	1.51277e-06	-6.30738	Muscle_Skeletal	2.95443e-15	7.20172e-11	7.89282	NA	NA	NA	1	1	1	0	3	-4.10313	6.63151	-3.17889	5.42429	3.16495	-6.63294	NA	NA	4.0759e-05	3.3227e-11	0.00147839	5.81861e-08	0.00155108	3.2907e-11	NA	NA	0.0108083	2.00315e-07	0.222102	0.000189487	0.193501	2.78547e-07	NA	NA
GSDMB	5e-10	8.15091e-07	-6.2191	Whole_Blood	2.83794e-10	1.51277e-06	-6.30738	Nerve_Tibial	2.95443e-15	4.44659e-11	7.89282	NA	NA	NA	1	1	1	0	3	-4.10313	6.63151	-3.17889	5.42429	3.32932	-6.63294	NA	NA	4.0759e-05	3.3227e-11	0.00147839	5.81861e-08	0.000870595	3.2907e-11	NA	NA	0.0108083	2.00315e-07	0.222102	0.000189487	0.157949	2.99709e-07	NA	NA
GSDMB	5e-10	8.15091e-07	-6.2191	Whole_Blood	2.83794e-10	1.51277e-06	-6.30738	Ovary	3.81006e-15	1.16154e-10	-7.86102	NA	NA	NA	1	1	1	0	3	-4.10313	6.63151	-3.17889	5.42429	-3.94778	6.57994	NA	NA	4.0759e-05	3.3227e-11	0.00147839	5.81861e-08	7.88791e-05	4.70648e-11	NA	NA	0.0108083	2.00315e-07	0.222102	0.000189487	0.0238112	3.00396e-07	NA	NA
GSDMB	5e-10	8.15091e-07	-6.2191	Whole_Blood	2.83794e-10	1.51277e-06	-6.30738	Pancreas	3.81006e-15	4.39624e-11	-7.86102	NA	NA	NA	1	1	1	0	3	-4.10313	6.63151	-3.17889	5.42429	-3.96906	6.57994	NA	NA	4.0759e-05	3.3227e-11	0.00147839	5.81861e-08	7.21571e-05	4.70648e-11	NA	NA	0.0108083	2.00315e-07	0.222102	0.000189487	0.0289137	3.77899e-07	NA	NA
GSDMB	5e-10	8.15091e-07	-6.2191	Whole_Blood	2.83794e-10	1.51277e-06	-6.30738	Pituitary	2.95443e-15	4.73757e-11	7.89282	NA	NA	NA	1	1	1	0	3	-4.10313	6.63151	-3.17889	5.42429	4.20054	-6.63294	NA	NA	4.0759e-05	3.3227e-11	0.00147839	5.81861e-08	2.66283e-05	3.2907e-11	NA	NA	0.0108083	2.00315e-07	0.222102	0.000189487	0.0113882	2.52402e-07	NA	NA
GSDMB	5e-10	8.15091e-07	-6.2191	Whole_Blood	2.83794e-10	1.51277e-06	-6.30738	Prostate	4.52116e-16	1.42213e-11	8.12372	NA	NA	NA	1	1	1	0	3	-4.10313	6.63151	-3.17889	5.42429	4.3363	-6.81559	NA	NA	4.0759e-05	3.3227e-11	0.00147839	5.81861e-08	1.44903e-05	9.38775e-12	NA	NA	0.0108083	2.00315e-07	0.222102	0.000189487	0.00645914	1.02749e-07	NA	NA
GSDMB	5e-10	8.15091e-07	-6.2191	Whole_Blood	2.83794e-10	1.51277e-06	-6.30738	Skin_Not_Sun_Exposed_Suprapubic	3.62544e-15	5.83134e-11	-7.86724	NA	NA	NA	1	1	1	0	3	-4.10313	6.63151	-3.17889	5.42429	-3.96005	6.65838	NA	NA	4.0759e-05	3.3227e-11	0.00147839	5.81861e-08	7.49337e-05	2.76871e-11	NA	NA	0.0108083	2.00315e-07	0.222102	0.000189487	0.0281432	1.85952e-07	NA	NA
GSDMB	5e-10	8.15091e-07	-6.2191	Whole_Blood	2.83794e-10	1.51277e-06	-6.30738	Skin_Sun_Exposed_Lower_leg	3.81006e-15	4.12033e-11	-7.86102	NA	NA	NA	1	1	1	0	3	-4.10313	6.63151	-3.17889	5.42429	-4.07233	6.57994	NA	NA	4.0759e-05	3.3227e-11	0.00147839	5.81861e-08	4.65448e-05	4.70648e-11	NA	NA	0.0108083	2.00315e-07	0.222102	0.000189487	0.0179176	3.98486e-07	NA	NA
GSDMB	5e-10	8.15091e-07	-6.2191	Whole_Blood	2.83794e-10	1.51277e-06	-6.30738	Small_Intestine_Terminal_Ileum	3.03996e-16	8.92958e-12	8.17173	NA	NA	NA	1	1	1	0	3	-4.10313	6.63151	-3.17889	5.42429	4.34039	-6.87703	NA	NA	4.0759e-05	3.3227e-11	0.00147839	5.81861e-08	1.42231e-05	6.1114e-12	NA	NA	0.0108083	2.00315e-07	0.222102	0.000189487	0.00742719	1.19168e-07	NA	NA
GSDMB	5e-10	8.15091e-07	-6.2191	Whole_Blood	2.83794e-10	1.51277e-06	-6.30738	Spleen	2.84314e-15	3.62834e-11	-7.8976	NA	NA	NA	1	1	1	0	3	-4.10313	6.63151	-3.17889	5.42429	-3.89498	6.59095	NA	NA	4.0759e-05	3.3227e-11	0.00147839	5.81861e-08	9.82068e-05	4.37007e-11	NA	NA	0.0108083	2.00315e-07	0.222102	0.000189487	0.0375895	2.28453e-07	NA	NA
GSDMB	5e-10	8.15091e-07	-6.2191	Whole_Blood	2.83794e-10	1.51277e-06	-6.30738	Stomach	4.08523e-15	5.57287e-11	7.85229	NA	NA	NA	1	1	1	0	3	-4.10313	6.63151	-3.17889	5.42429	3.67984	-6.95643	NA	NA	4.0759e-05	3.3227e-11	0.00147839	5.81861e-08	0.000233378	3.49013e-12	NA	NA	0.0108083	2.00315e-07	0.222102	0.000189487	0.0595743	9.93746e-08	NA	NA
GSDMB	5e-10	8.15091e-07	-6.2191	Whole_Blood	2.83794e-10	1.51277e-06	-6.30738	Testis	3.62544e-15	9.49974e-11	-7.86724	NA	NA	NA	1	1	1	0	3	-4.10313	6.63151	-3.17889	5.42429	-4.00916	6.65838	NA	NA	4.0759e-05	3.3227e-11	0.00147839	5.81861e-08	6.09353e-05	2.76871e-11	NA	NA	0.0108083	2.00315e-07	0.222102	0.000189487	0.0278263	2.15881e-07	NA	NA
GSDMB	5e-10	8.15091e-07	-6.2191	Whole_Blood	2.83794e-10	1.51277e-06	-6.30738	Thyroid	2.95443e-15	3.29904e-11	7.89282	NA	NA	NA	1	1	1	0	3	-4.10313	6.63151	-3.17889	5.42429	3.53579	-6.63294	NA	NA	4.0759e-05	3.3227e-11	0.00147839	5.81861e-08	0.000406559	3.2907e-11	NA	NA	0.0108083	2.00315e-07	0.222102	0.000189487	0.0885176	2.37753e-07	NA	NA
GSDMB	5e-10	8.15091e-07	-6.2191	Whole_Blood	2.83794e-10	1.51277e-06	-6.30738	Uterus	3.73969e-15	1.09371e-10	7.86336	NA	NA	NA	1	1	1	0	3	-4.10313	6.63151	-3.17889	5.42429	4.17625	-6.61154	NA	NA	4.0759e-05	3.3227e-11	0.00147839	5.81861e-08	2.96359e-05	3.80334e-11	NA	NA	0.0108083	2.00315e-07	0.222102	0.000189487	0.0105708	3.86864e-07	NA	NA
GSDMB	5e-10	8.15091e-07	-6.2191	Whole_Blood	2.83794e-10	1.51277e-06	-6.30738	Vagina	2.95443e-15	2.47944e-11	7.89282	NA	NA	NA	1	1	1	0	3	-4.10313	6.63151	-3.17889	5.42429	3.23333	-6.63294	NA	NA	4.0759e-05	3.3227e-11	0.00147839	5.81861e-08	0.00122357	3.2907e-11	NA	NA	0.0108083	2.00315e-07	0.222102	0.000189487	0.179877	1.78486e-07	NA	NA
GSDMB	5e-10	8.15091e-07	-6.2191	Whole_Blood	2.83794e-10	1.51277e-06	-6.30738	Whole_Blood	3.62544e-15	3.36368e-11	-7.86724	NA	NA	NA	1	1	1	0	3	-4.10313	6.63151	-3.17889	5.42429	-3.8871	6.65838	NA	NA	4.0759e-05	3.3227e-11	0.00147839	5.81861e-08	0.000101449	2.76871e-11	NA	NA	0.0108083	2.00315e-07	0.222102	0.000189487	0.0451842	1.7884e-07	NA	NA
GSDMB	5e-10	8.15091e-07	-6.2191	Whole_Blood	2.83794e-10	1.51277e-06	-6.30738	smultixcan	3.79915e-15	8.70781e-11	-2.71405	NA	NA	NA	1	1	1	0	3	-4.10313	6.63151	-3.17889	5.42429	-1.53068	2.30228	NA	NA	4.0759e-05	3.3227e-11	0.00147839	5.81861e-08	0.000496914	2.54814e-11	NA	NA	0.0108083	2.00315e-07	0.222102	0.000189487	0.104896	2.32055e-07	NA	NA
GSDMB	5e-10	8.15091e-07	-6.2191	smultixcan	1.81724e-14	1.19358e-10	-1.27311	Adipose_Subcutaneous	6.76118e-15	7.42761e-11	7.78887	NA	NA	NA	1	1	1	0	3	-4.10313	6.63151	-1.13051	0.763584	3.74422	-6.83509	NA	NA	4.0759e-05	3.3227e-11	0.000359659	1.03557e-10	0.000180954	8.19563e-12	NA	NA	0.0108083	2.00315e-07	0.0683446	2.51184e-07	0.0541907	9.48724e-08	NA	NA
GSDMB	5e-10	8.15091e-07	-6.2191	smultixcan	1.81724e-14	1.19358e-10	-1.27311	Adipose_Visceral_Omentum	3.65824e-15	4.04451e-11	7.86612	NA	NA	NA	1	1	1	0	3	-4.10313	6.63151	-1.13051	0.763584	4.22706	-6.58017	NA	NA	4.0759e-05	3.3227e-11	0.000359659	1.03557e-10	2.36769e-05	4.699e-11	NA	NA	0.0108083	2.00315e-07	0.0683446	2.51184e-07	0.0101859	2.60496e-07	NA	NA
GSDMB	5e-10	8.15091e-07	-6.2191	smultixcan	1.81724e-14	1.19358e-10	-1.27311	Adrenal_Gland	2.95443e-15	8.17313e-11	7.89282	NA	NA	NA	1	1	1	0	3	-4.10313	6.63151	-1.13051	0.763584	4.20054	-6.63294	NA	NA	4.0759e-05	3.3227e-11	0.000359659	1.03557e-10	2.66283e-05	3.2907e-11	NA	NA	0.0108083	2.00315e-07	0.0683446	2.51184e-07	0.0106133	3.16423e-07	NA	NA
GSDMB	5e-10	8.15091e-07	-6.2191	smultixcan	1.81724e-14	1.19358e-10	-1.27311	Artery_Aorta	3.81006e-15	1.17323e-10	-7.86102	NA	NA	NA	1	1	1	0	3	-4.10313	6.63151	-1.13051	0.763584	-3.94013	6.57994	NA	NA	4.0759e-05	3.3227e-11	0.000359659	1.03557e-10	8.14385e-05	4.70648e-11	NA	NA	0.0108083	2.00315e-07	0.0683446	2.51184e-07	0.0288274	5.04001e-07	NA	NA
GSDMB	5e-10	8.15091e-07	-6.2191	smultixcan	1.81724e-14	1.19358e-10	-1.27311	Artery_Coronary	3.62544e-15	1.11094e-10	-7.86724	NA	NA	NA	1	1	1	0	3	-4.10313	6.63151	-1.13051	0.763584	-3.63299	6.65838	NA	NA	4.0759e-05	3.3227e-11	0.000359659	1.03557e-10	0.00028015	2.76871e-11	NA	NA	0.0108083	2.00315e-07	0.0683446	2.51184e-07	0.0773857	2.94628e-07	NA	NA
GSDMB	5e-10	8.15091e-07	-6.2191	smultixcan	1.81724e-14	1.19358e-10	-1.27311	Artery_Tibial	4.37361e-14	3.24943e-10	7.54937	NA	NA	NA	1	1	1	0	3	-4.10313	6.63151	-1.13051	0.763584	4.32127	-6.13469	NA	NA	4.0759e-05	3.3227e-11	0.000359659	1.03557e-10	1.55133e-05	8.53242e-10	NA	NA	0.0108083	2.00315e-07	0.0683446	2.51184e-07	0.00711716	2.60984e-06	NA	NA
GSDMB	5e-10	8.15091e-07	-6.2191	smultixcan	1.81724e-14	1.19358e-10	-1.27311	Brain_Amygdala	3.62544e-15	6.55479e-11	-7.86724	NA	NA	NA	1	1	1	0	3	-4.10313	6.63151	-1.13051	0.763584	-2.67359	6.65838	NA	NA	4.0759e-05	3.3227e-11	0.000359659	1.03557e-10	0.00750434	2.76871e-11	NA	NA	0.0108083	2.00315e-07	0.0683446	2.51184e-07	0.401838	4.26429e-07	NA	NA
GSDMB	5e-10	8.15091e-07	-6.2191	smultixcan	1.81724e-14	1.19358e-10	-1.27311	Brain_Anterior_cingulate_cortex_BA24	1.07322e-05	0.00861439	4.40187	NA	NA	NA	1	1	1	0	3	-4.10313	6.63151	-1.13051	0.763584	1.67364	-4.19167	NA	NA	4.0759e-05	3.3227e-11	0.000359659	1.03557e-10	0.0942018	2.76905e-05	NA	NA	0.0108083	2.00315e-07	0.0683446	2.51184e-07	0.697031	0.0127952	NA	NA
GSDMB	5e-10	8.15091e-07	-6.2191	smultixcan	1.81724e-14	1.19358e-10	-1.27311	Brain_Caudate_basal_ganglia	3.62544e-15	4.37518e-11	-7.86724	NA	NA	NA	1	1	1	0	3	-4.10313	6.63151	-1.13051	0.763584	-3.85071	6.65838	NA	NA	4.0759e-05	3.3227e-11	0.000359659	1.03557e-10	0.000117778	2.76871e-11	NA	NA	0.0108083	2.00315e-07	0.0683446	2.51184e-07	0.0455228	2.07446e-07	NA	NA
GSDMB	5e-10	8.15091e-07	-6.2191	smultixcan	1.81724e-14	1.19358e-10	-1.27311	Brain_Cerebellar_Hemisphere	3.62544e-15	5.44178e-11	-7.86724	NA	NA	NA	1	1	1	0	3	-4.10313	6.63151	-1.13051	0.763584	-3.61389	6.65838	NA	NA	4.0759e-05	3.3227e-11	0.000359659	1.03557e-10	0.000301632	2.76871e-11	NA	NA	0.0108083	2.00315e-07	0.0683446	2.51184e-07	0.0949246	2.89155e-07	NA	NA
GSDMB	5e-10	8.15091e-07	-6.2191	smultixcan	1.81724e-14	1.19358e-10	-1.27311	Brain_Cerebellum	2.95443e-15	3.91585e-11	7.89282	NA	NA	NA	1	1	1	0	3	-4.10313	6.63151	-1.13051	0.763584	4.20054	-6.63294	NA	NA	4.0759e-05	3.3227e-11	0.000359659	1.03557e-10	2.66283e-05	3.2907e-11	NA	NA	0.0108083	2.00315e-07	0.0683446	2.51184e-07	0.0120112	2.65165e-07	NA	NA
GSDMB	5e-10	8.15091e-07	-6.2191	smultixcan	1.81724e-14	1.19358e-10	-1.27311	Brain_Cortex	3.72343e-15	9.879e-11	7.8639	NA	NA	NA	1	1	1	0	3	-4.10313	6.63151	-1.13051	0.763584	3.61739	-7.01713	NA	NA	4.0759e-05	3.3227e-11	0.000359659	1.03557e-10	0.000297583	2.26475e-12	NA	NA	0.0108083	2.00315e-07	0.0683446	2.51184e-07	0.0896941	6.27472e-08	NA	NA
GSDMB	5e-10	8.15091e-07	-6.2191	smultixcan	1.81724e-14	1.19358e-10	-1.27311	Brain_Frontal_Cortex_BA9	5.18101e-14	1.23951e-09	7.52728	NA	NA	NA	1	1	1	0	3	-4.10313	6.63151	-1.13051	0.763584	3.14983	-6.10806	NA	NA	4.0759e-05	3.3227e-11	0.000359659	1.03557e-10	0.00163365	1.00847e-09	NA	NA	0.0108083	2.00315e-07	0.0683446	2.51184e-07	0.243291	6.30219e-06	NA	NA
GSDMB	5e-10	8.15091e-07	-6.2191	smultixcan	1.81724e-14	1.19358e-10	-1.27311	Brain_Hippocampus	3.62544e-15	7.39553e-11	-7.86724	NA	NA	NA	1	1	1	0	3	-4.10313	6.63151	-1.13051	0.763584	-4.11963	6.65838	NA	NA	4.0759e-05	3.3227e-11	0.000359659	1.03557e-10	3.7948e-05	2.76871e-11	NA	NA	0.0108083	2.00315e-07	0.0683446	2.51184e-07	0.0154928	5.90178e-07	NA	NA
GSDMB	5e-10	8.15091e-07	-6.2191	smultixcan	1.81724e-14	1.19358e-10	-1.27311	Brain_Hypothalamus	5.59603e-12	1.26957e-07	6.88957	NA	NA	NA	1	1	1	0	3	-4.10313	6.63151	-1.13051	0.763584	3.84888	-5.66496	NA	NA	4.0759e-05	3.3227e-11	0.000359659	1.03557e-10	0.00011866	1.47057e-08	NA	NA	0.0108083	2.00315e-07	0.0683446	2.51184e-07	0.0500142	0.000115881	NA	NA
GSDMB	5e-10	8.15091e-07	-6.2191	smultixcan	1.81724e-14	1.19358e-10	-1.27311	Brain_Nucleus_accumbens_basal_ganglia	8.128e-15	2.00136e-10	7.76557	NA	NA	NA	1	1	1	0	3	-4.10313	6.63151	-1.13051	0.763584	3.43783	-7.0252	NA	NA	4.0759e-05	3.3227e-11	0.000359659	1.03557e-10	0.000586386	2.13765e-12	NA	NA	0.0108083	2.00315e-07	0.0683446	2.51184e-07	0.13287	5.49933e-08	NA	NA
GSDMB	5e-10	8.15091e-07	-6.2191	smultixcan	1.81724e-14	1.19358e-10	-1.27311	Brain_Putamen_basal_ganglia	5.59603e-12	1.1966e-07	6.88957	NA	NA	NA	1	1	1	0	3	-4.10313	6.63151	-1.13051	0.763584	3.84888	-5.66496	NA	NA	4.0759e-05	3.3227e-11	0.000359659	1.03557e-10	0.00011866	1.47057e-08	NA	NA	0.0108083	2.00315e-07	0.0683446	2.51184e-07	0.0419927	8.21278e-05	NA	NA
GSDMB	5e-10	8.15091e-07	-6.2191	smultixcan	1.81724e-14	1.19358e-10	-1.27311	Brain_Spinal_cord_cervical_c-1	4.55329e-14	9.80733e-10	7.54413	NA	NA	NA	1	1	1	0	3	-4.10313	6.63151	-1.13051	0.763584	2.00893	-6.1297	NA	NA	4.0759e-05	3.3227e-11	0.000359659	1.03557e-10	0.0445451	8.80432e-10	NA	NA	0.0108083	2.00315e-07	0.0683446	2.51184e-07	0.621836	4.95309e-06	NA	NA
GSDMB	5e-10	8.15091e-07	-6.2191	smultixcan	1.81724e-14	1.19358e-10	-1.27311	Breast_Mammary_Tissue	1.80905e-14	3.06832e-10	7.66352	NA	NA	NA	1	1	1	0	3	-4.10313	6.63151	-1.13051	0.763584	3.72431	-6.69631	NA	NA	4.0759e-05	3.3227e-11	0.000359659	1.03557e-10	0.000195849	2.13752e-11	NA	NA	0.0108083	2.00315e-07	0.0683446	2.51184e-07	0.0533672	3.78202e-07	NA	NA
GSDMB	5e-10	8.15091e-07	-6.2191	smultixcan	1.81724e-14	1.19358e-10	-1.27311	Cells_Cultured_fibroblasts	4.55329e-14	3.82532e-10	7.54413	NA	NA	NA	1	1	1	0	3	-4.10313	6.63151	-1.13051	0.763584	2.92789	-6.1297	NA	NA	4.0759e-05	3.3227e-11	0.000359659	1.03557e-10	0.00341271	8.80432e-10	NA	NA	0.0108083	2.00315e-07	0.0683446	2.51184e-07	0.282344	2.88782e-06	NA	NA
GSDMB	5e-10	8.15091e-07	-6.2191	smultixcan	1.81724e-14	1.19358e-10	-1.27311	Cells_EBV-transformed_lymphocytes	3.81006e-15	1.06503e-10	-7.86102	NA	NA	NA	1	1	1	0	3	-4.10313	6.63151	-1.13051	0.763584	-4.0154	6.57994	NA	NA	4.0759e-05	3.3227e-11	0.000359659	1.03557e-10	5.93461e-05	4.70648e-11	NA	NA	0.0108083	2.00315e-07	0.0683446	2.51184e-07	0.0230669	2.68745e-07	NA	NA
GSDMB	5e-10	8.15091e-07	-6.2191	smultixcan	1.81724e-14	1.19358e-10	-1.27311	Colon_Sigmoid	2.95443e-15	4.63727e-11	7.89282	NA	NA	NA	1	1	1	0	3	-4.10313	6.63151	-1.13051	0.763584	3.61242	-6.63294	NA	NA	4.0759e-05	3.3227e-11	0.000359659	1.03557e-10	0.000303348	3.2907e-11	NA	NA	0.0108083	2.00315e-07	0.0683446	2.51184e-07	0.0827295	2.69484e-07	NA	NA
GSDMB	5e-10	8.15091e-07	-6.2191	smultixcan	1.81724e-14	1.19358e-10	-1.27311	Colon_Transverse	2.78132e-15	2.83455e-11	7.90035	NA	NA	NA	1	1	1	0	3	-4.10313	6.63151	-1.13051	0.763584	4.33576	-6.54715	NA	NA	4.0759e-05	3.3227e-11	0.000359659	1.03557e-10	1.45257e-05	5.86439e-11	NA	NA	0.0108083	2.00315e-07	0.0683446	2.51184e-07	0.00649828	2.72778e-07	NA	NA
GSDMB	5e-10	8.15091e-07	-6.2191	smultixcan	1.81724e-14	1.19358e-10	-1.27311	Esophagus_Gastroesophageal_Junction	3.81006e-15	1.18424e-10	-7.86102	NA	NA	NA	1	1	1	0	3	-4.10313	6.63151	-1.13051	0.763584	-3.74654	6.57994	NA	NA	4.0759e-05	3.3227e-11	0.000359659	1.03557e-10	0.000179291	4.70648e-11	NA	NA	0.0108083	2.00315e-07	0.0683446	2.51184e-07	0.0567558	3.8106e-07	NA	NA
GSDMB	5e-10	8.15091e-07	-6.2191	smultixcan	1.81724e-14	1.19358e-10	-1.27311	Esophagus_Mucosa	3.62544e-15	6.26725e-11	-7.86724	NA	NA	NA	1	1	1	0	3	-4.10313	6.63151	-1.13051	0.763584	-3.94175	6.65838	NA	NA	4.0759e-05	3.3227e-11	0.000359659	1.03557e-10	8.08883e-05	2.76871e-11	NA	NA	0.0108083	2.00315e-07	0.0683446	2.51184e-07	0.0280231	2.70955e-07	NA	NA
GSDMB	5e-10	8.15091e-07	-6.2191	smultixcan	1.81724e-14	1.19358e-10	-1.27311	Esophagus_Muscularis	2.84314e-15	4.38042e-11	-7.8976	NA	NA	NA	1	1	1	0	3	-4.10313	6.63151	-1.13051	0.763584	-3.89128	6.59095	NA	NA	4.0759e-05	3.3227e-11	0.000359659	1.03557e-10	9.97185e-05	4.37007e-11	NA	NA	0.0108083	2.00315e-07	0.0683446	2.51184e-07	0.0391065	3.50589e-07	NA	NA
GSDMB	5e-10	8.15091e-07	-6.2191	smultixcan	1.81724e-14	1.19358e-10	-1.27311	Heart_Atrial_Appendage	1.18147e-14	3.25838e-10	-7.71802	NA	NA	NA	1	1	1	0	3	-4.10313	6.63151	-1.13051	0.763584	-3.78643	6.51512	NA	NA	4.0759e-05	3.3227e-11	0.000359659	1.03557e-10	0.000152827	7.26322e-11	NA	NA	0.0108083	2.00315e-07	0.0683446	2.51184e-07	0.0524573	5.22443e-07	NA	NA
GSDMB	5e-10	8.15091e-07	-6.2191	smultixcan	1.81724e-14	1.19358e-10	-1.27311	Heart_Left_Ventricle	2.95443e-15	2.80878e-11	7.89282	NA	NA	NA	1	1	1	0	3	-4.10313	6.63151	-1.13051	0.763584	4.20054	-6.63294	NA	NA	4.0759e-05	3.3227e-11	0.000359659	1.03557e-10	2.66283e-05	3.2907e-11	NA	NA	0.0108083	2.00315e-07	0.0683446	2.51184e-07	0.00998941	2.17053e-07	NA	NA
GSDMB	5e-10	8.15091e-07	-6.2191	smultixcan	1.81724e-14	1.19358e-10	-1.27311	Kidney_Cortex	4.55329e-14	2.30581e-10	-7.54413	NA	NA	NA	1	1	1	0	3	-4.10313	6.63151	-1.13051	0.763584	-4.31916	6.1297	NA	NA	4.0759e-05	3.3227e-11	0.000359659	1.03557e-10	1.56624e-05	8.80432e-10	NA	NA	0.0108083	2.00315e-07	0.0683446	2.51184e-07	0.00643757	3.75514e-06	NA	NA
GSDMB	5e-10	8.15091e-07	-6.2191	smultixcan	1.81724e-14	1.19358e-10	-1.27311	Liver	3.81006e-15	3.79158e-11	-7.86102	NA	NA	NA	1	1	1	0	3	-4.10313	6.63151	-1.13051	0.763584	-3.83672	6.57994	NA	NA	4.0759e-05	3.3227e-11	0.000359659	1.03557e-10	0.000124687	4.70648e-11	NA	NA	0.0108083	2.00315e-07	0.0683446	2.51184e-07	0.0410513	2.44607e-07	NA	NA
GSDMB	5e-10	8.15091e-07	-6.2191	smultixcan	1.81724e-14	1.19358e-10	-1.27311	Lung	1.06754e-14	1.80729e-10	-7.73094	NA	NA	NA	1	1	1	0	3	-4.10313	6.63151	-1.13051	0.763584	-3.91636	6.52865	NA	NA	4.0759e-05	3.3227e-11	0.000359659	1.03557e-10	8.98949e-05	6.63662e-11	NA	NA	0.0108083	2.00315e-07	0.0683446	2.51184e-07	0.0288243	7.81396e-07	NA	NA
GSDMB	5e-10	8.15091e-07	-6.2191	smultixcan	1.81724e-14	1.19358e-10	-1.27311	Minor_Salivary_Gland	7.88411e-16	2.21733e-11	8.05599	NA	NA	NA	1	1	1	0	3	-4.10313	6.63151	-1.13051	0.763584	4.29356	-6.76326	NA	NA	4.0759e-05	3.3227e-11	0.000359659	1.03557e-10	1.75831e-05	1.34923e-11	NA	NA	0.0108083	2.00315e-07	0.0683446	2.51184e-07	0.00782106	1.98572e-07	NA	NA
GSDMB	5e-10	8.15091e-07	-6.2191	smultixcan	1.81724e-14	1.19358e-10	-1.27311	Muscle_Skeletal	2.95443e-15	7.20172e-11	7.89282	NA	NA	NA	1	1	1	0	3	-4.10313	6.63151	-1.13051	0.763584	3.16495	-6.63294	NA	NA	4.0759e-05	3.3227e-11	0.000359659	1.03557e-10	0.00155108	3.2907e-11	NA	NA	0.0108083	2.00315e-07	0.0683446	2.51184e-07	0.193501	2.78547e-07	NA	NA
GSDMB	5e-10	8.15091e-07	-6.2191	smultixcan	1.81724e-14	1.19358e-10	-1.27311	Nerve_Tibial	2.95443e-15	4.44659e-11	7.89282	NA	NA	NA	1	1	1	0	3	-4.10313	6.63151	-1.13051	0.763584	3.32932	-6.63294	NA	NA	4.0759e-05	3.3227e-11	0.000359659	1.03557e-10	0.000870595	3.2907e-11	NA	NA	0.0108083	2.00315e-07	0.0683446	2.51184e-07	0.157949	2.99709e-07	NA	NA
GSDMB	5e-10	8.15091e-07	-6.2191	smultixcan	1.81724e-14	1.19358e-10	-1.27311	Ovary	3.81006e-15	1.16154e-10	-7.86102	NA	NA	NA	1	1	1	0	3	-4.10313	6.63151	-1.13051	0.763584	-3.94778	6.57994	NA	NA	4.0759e-05	3.3227e-11	0.000359659	1.03557e-10	7.88791e-05	4.70648e-11	NA	NA	0.0108083	2.00315e-07	0.0683446	2.51184e-07	0.0238112	3.00396e-07	NA	NA
GSDMB	5e-10	8.15091e-07	-6.2191	smultixcan	1.81724e-14	1.19358e-10	-1.27311	Pancreas	3.81006e-15	4.39624e-11	-7.86102	NA	NA	NA	1	1	1	0	3	-4.10313	6.63151	-1.13051	0.763584	-3.96906	6.57994	NA	NA	4.0759e-05	3.3227e-11	0.000359659	1.03557e-10	7.21571e-05	4.70648e-11	NA	NA	0.0108083	2.00315e-07	0.0683446	2.51184e-07	0.0289137	3.77899e-07	NA	NA
GSDMB	5e-10	8.15091e-07	-6.2191	smultixcan	1.81724e-14	1.19358e-10	-1.27311	Pituitary	2.95443e-15	4.73757e-11	7.89282	NA	NA	NA	1	1	1	0	3	-4.10313	6.63151	-1.13051	0.763584	4.20054	-6.63294	NA	NA	4.0759e-05	3.3227e-11	0.000359659	1.03557e-10	2.66283e-05	3.2907e-11	NA	NA	0.0108083	2.00315e-07	0.0683446	2.51184e-07	0.0113882	2.52402e-07	NA	NA
GSDMB	5e-10	8.15091e-07	-6.2191	smultixcan	1.81724e-14	1.19358e-10	-1.27311	Prostate	4.52116e-16	1.42213e-11	8.12372	NA	NA	NA	1	1	1	0	3	-4.10313	6.63151	-1.13051	0.763584	4.3363	-6.81559	NA	NA	4.0759e-05	3.3227e-11	0.000359659	1.03557e-10	1.44903e-05	9.38775e-12	NA	NA	0.0108083	2.00315e-07	0.0683446	2.51184e-07	0.00645914	1.02749e-07	NA	NA
GSDMB	5e-10	8.15091e-07	-6.2191	smultixcan	1.81724e-14	1.19358e-10	-1.27311	Skin_Not_Sun_Exposed_Suprapubic	3.62544e-15	5.83134e-11	-7.86724	NA	NA	NA	1	1	1	0	3	-4.10313	6.63151	-1.13051	0.763584	-3.96005	6.65838	NA	NA	4.0759e-05	3.3227e-11	0.000359659	1.03557e-10	7.49337e-05	2.76871e-11	NA	NA	0.0108083	2.00315e-07	0.0683446	2.51184e-07	0.0281432	1.85952e-07	NA	NA
GSDMB	5e-10	8.15091e-07	-6.2191	smultixcan	1.81724e-14	1.19358e-10	-1.27311	Skin_Sun_Exposed_Lower_leg	3.81006e-15	4.12033e-11	-7.86102	NA	NA	NA	1	1	1	0	3	-4.10313	6.63151	-1.13051	0.763584	-4.07233	6.57994	NA	NA	4.0759e-05	3.3227e-11	0.000359659	1.03557e-10	4.65448e-05	4.70648e-11	NA	NA	0.0108083	2.00315e-07	0.0683446	2.51184e-07	0.0179176	3.98486e-07	NA	NA
GSDMB	5e-10	8.15091e-07	-6.2191	smultixcan	1.81724e-14	1.19358e-10	-1.27311	Small_Intestine_Terminal_Ileum	3.03996e-16	8.92958e-12	8.17173	NA	NA	NA	1	1	1	0	3	-4.10313	6.63151	-1.13051	0.763584	4.34039	-6.87703	NA	NA	4.0759e-05	3.3227e-11	0.000359659	1.03557e-10	1.42231e-05	6.1114e-12	NA	NA	0.0108083	2.00315e-07	0.0683446	2.51184e-07	0.00742719	1.19168e-07	NA	NA
GSDMB	5e-10	8.15091e-07	-6.2191	smultixcan	1.81724e-14	1.19358e-10	-1.27311	Spleen	2.84314e-15	3.62834e-11	-7.8976	NA	NA	NA	1	1	1	0	3	-4.10313	6.63151	-1.13051	0.763584	-3.89498	6.59095	NA	NA	4.0759e-05	3.3227e-11	0.000359659	1.03557e-10	9.82068e-05	4.37007e-11	NA	NA	0.0108083	2.00315e-07	0.0683446	2.51184e-07	0.0375895	2.28453e-07	NA	NA
GSDMB	5e-10	8.15091e-07	-6.2191	smultixcan	1.81724e-14	1.19358e-10	-1.27311	Stomach	4.08523e-15	5.57287e-11	7.85229	NA	NA	NA	1	1	1	0	3	-4.10313	6.63151	-1.13051	0.763584	3.67984	-6.95643	NA	NA	4.0759e-05	3.3227e-11	0.000359659	1.03557e-10	0.000233378	3.49013e-12	NA	NA	0.0108083	2.00315e-07	0.0683446	2.51184e-07	0.0595743	9.93746e-08	NA	NA
GSDMB	5e-10	8.15091e-07	-6.2191	smultixcan	1.81724e-14	1.19358e-10	-1.27311	Testis	3.62544e-15	9.49974e-11	-7.86724	NA	NA	NA	1	1	1	0	3	-4.10313	6.63151	-1.13051	0.763584	-4.00916	6.65838	NA	NA	4.0759e-05	3.3227e-11	0.000359659	1.03557e-10	6.09353e-05	2.76871e-11	NA	NA	0.0108083	2.00315e-07	0.0683446	2.51184e-07	0.0278263	2.15881e-07	NA	NA
GSDMB	5e-10	8.15091e-07	-6.2191	smultixcan	1.81724e-14	1.19358e-10	-1.27311	Thyroid	2.95443e-15	3.29904e-11	7.89282	NA	NA	NA	1	1	1	0	3	-4.10313	6.63151	-1.13051	0.763584	3.53579	-6.63294	NA	NA	4.0759e-05	3.3227e-11	0.000359659	1.03557e-10	0.000406559	3.2907e-11	NA	NA	0.0108083	2.00315e-07	0.0683446	2.51184e-07	0.0885176	2.37753e-07	NA	NA
GSDMB	5e-10	8.15091e-07	-6.2191	smultixcan	1.81724e-14	1.19358e-10	-1.27311	Uterus	3.73969e-15	1.09371e-10	7.86336	NA	NA	NA	1	1	1	0	3	-4.10313	6.63151	-1.13051	0.763584	4.17625	-6.61154	NA	NA	4.0759e-05	3.3227e-11	0.000359659	1.03557e-10	2.96359e-05	3.80334e-11	NA	NA	0.0108083	2.00315e-07	0.0683446	2.51184e-07	0.0105708	3.86864e-07	NA	NA
GSDMB	5e-10	8.15091e-07	-6.2191	smultixcan	1.81724e-14	1.19358e-10	-1.27311	Vagina	2.95443e-15	2.47944e-11	7.89282	NA	NA	NA	1	1	1	0	3	-4.10313	6.63151	-1.13051	0.763584	3.23333	-6.63294	NA	NA	4.0759e-05	3.3227e-11	0.000359659	1.03557e-10	0.00122357	3.2907e-11	NA	NA	0.0108083	2.00315e-07	0.0683446	2.51184e-07	0.179877	1.78486e-07	NA	NA
GSDMB	5e-10	8.15091e-07	-6.2191	smultixcan	1.81724e-14	1.19358e-10	-1.27311	Whole_Blood	3.62544e-15	3.36368e-11	-7.86724	NA	NA	NA	1	1	1	0	3	-4.10313	6.63151	-1.13051	0.763584	-3.8871	6.65838	NA	NA	4.0759e-05	3.3227e-11	0.000359659	1.03557e-10	0.000101449	2.76871e-11	NA	NA	0.0108083	2.00315e-07	0.0683446	2.51184e-07	0.0451842	1.7884e-07	NA	NA
GSDMB	5e-10	8.15091e-07	-6.2191	smultixcan	1.81724e-14	1.19358e-10	-1.27311	smultixcan	3.79915e-15	8.70781e-11	-2.71405	NA	NA	NA	1	1	1	0	3	-4.10313	6.63151	-1.13051	0.763584	-1.53068	2.30228	NA	NA	4.0759e-05	3.3227e-11	0.000359659	1.03557e-10	0.000496914	2.54814e-11	NA	NA	0.0108083	2.00315e-07	0.0683446	2.51184e-07	0.104896	2.32055e-07	NA	NA
PSMD3	3.3501e-09	5.00617e-06	-5.91345	Brain_Hippocampus	2.50688e-08	6.97477e-05	5.57279	Adipose_Subcutaneous	3.96768e-10	7.69193e-07	6.25529	NA	NA	NA	1	1	1	0	3	5.11853	3.56809	4.80221	-3.40251	5.45531	-3.75321	NA	NA	3.0792e-07	0.00035959	1.56927e-06	0.000667704	4.88876e-08	0.000174588	NA	NA	0.000150065	0.0276747	0.00140293	0.0709017	4.59821e-05	0.035463	NA	NA
PSMD3	3.3501e-09	5.00617e-06	-5.91345	Brain_Hippocampus	2.50688e-08	6.97477e-05	5.57279	Adipose_Visceral_Omentum	3.59923e-10	9.55175e-07	6.27049	NA	NA	NA	1	1	1	0	3	5.11853	3.56809	4.80221	-3.40251	5.3549	-3.84041	NA	NA	3.0792e-07	0.00035959	1.56927e-06	0.000667704	8.56037e-08	0.00012283	NA	NA	0.000150065	0.0276747	0.00140293	0.0709017	7.9999e-05	0.0285249	NA	NA
PSMD3	3.3501e-09	5.00617e-06	-5.91345	Brain_Hippocampus	2.50688e-08	6.97477e-05	5.57279	Artery_Aorta	3.96768e-10	1.01814e-06	-6.25529	NA	NA	NA	1	1	1	0	3	5.11853	3.56809	4.80221	-3.40251	-5.45531	3.75321	NA	NA	3.0792e-07	0.00035959	1.56927e-06	0.000667704	4.88876e-08	0.000174588	NA	NA	0.000150065	0.0276747	0.00140293	0.0709017	4.96867e-05	0.0348373	NA	NA
PSMD3	3.3501e-09	5.00617e-06	-5.91345	Brain_Hippocampus	2.50688e-08	6.97477e-05	5.57279	Artery_Coronary	3.94669e-10	1.21582e-06	6.25612	NA	NA	NA	1	1	1	0	3	5.11853	3.56809	4.80221	-3.40251	5.34047	-3.83309	NA	NA	3.0792e-07	0.00035959	1.56927e-06	0.000667704	9.27041e-08	0.000126541	NA	NA	0.000150065	0.0276747	0.00140293	0.0709017	8.57354e-05	0.0325783	NA	NA
PSMD3	3.3501e-09	5.00617e-06	-5.91345	Brain_Hippocampus	2.50688e-08	6.97477e-05	5.57279	Artery_Tibial	3.96768e-10	1.24423e-06	-6.25529	NA	NA	NA	1	1	1	0	3	5.11853	3.56809	4.80221	-3.40251	-5.45531	3.75321	NA	NA	3.0792e-07	0.00035959	1.56927e-06	0.000667704	4.88876e-08	0.000174588	NA	NA	0.000150065	0.0276747	0.00140293	0.0709017	5.20922e-05	0.0318033	NA	NA
PSMD3	3.3501e-09	5.00617e-06	-5.91345	Brain_Hippocampus	2.50688e-08	6.97477e-05	5.57279	Brain_Caudate_basal_ganglia	3.96768e-10	1.19705e-06	-6.25529	NA	NA	NA	1	1	1	0	3	5.11853	3.56809	4.80221	-3.40251	-5.45531	3.75321	NA	NA	3.0792e-07	0.00035959	1.56927e-06	0.000667704	4.88876e-08	0.000174588	NA	NA	0.000150065	0.0276747	0.00140293	0.0709017	0.00012502	0.0419277	NA	NA
PSMD3	3.3501e-09	5.00617e-06	-5.91345	Brain_Hippocampus	2.50688e-08	6.97477e-05	5.57279	Brain_Cerebellar_Hemisphere	3.63957e-07	0.000384889	-5.0869	NA	NA	NA	1	1	1	0	3	5.11853	3.56809	4.80221	-3.40251	-4.1847	3.22172	NA	NA	3.0792e-07	0.00035959	1.56927e-06	0.000667704	2.85547e-05	0.00127422	NA	NA	0.000150065	0.0276747	0.00140293	0.0709017	0.0121015	0.0813085	NA	NA
PSMD3	3.3501e-09	5.00617e-06	-5.91345	Brain_Hippocampus	2.50688e-08	6.97477e-05	5.57279	Brain_Cerebellum	3.63957e-07	0.000439236	-5.0869	NA	NA	NA	1	1	1	0	3	5.11853	3.56809	4.80221	-3.40251	-4.1847	3.22172	NA	NA	3.0792e-07	0.00035959	1.56927e-06	0.000667704	2.85547e-05	0.00127422	NA	NA	0.000150065	0.0276747	0.00140293	0.0709017	0.0122864	0.0892838	NA	NA
PSMD3	3.3501e-09	5.00617e-06	-5.91345	Brain_Hippocampus	2.50688e-08	6.97477e-05	5.57279	Brain_Nucleus_accumbens_basal_ganglia	2.35628e-07	0.000263721	5.16878	NA	NA	NA	1	1	1	0	3	5.11853	3.56809	4.80221	-3.40251	4.27918	-3.25833	NA	NA	3.0792e-07	0.00035959	1.56927e-06	0.000667704	1.87585e-05	0.00112071	NA	NA	0.000150065	0.0276747	0.00140293	0.0709017	0.00872875	0.0904121	NA	NA
PSMD3	3.3501e-09	5.00617e-06	-5.91345	Brain_Hippocampus	2.50688e-08	6.97477e-05	5.57279	Brain_Spinal_cord_cervical_c-1	3.96768e-10	1.7092e-06	6.25529	NA	NA	NA	1	1	1	0	3	5.11853	3.56809	4.80221	-3.40251	5.45531	-3.75321	NA	NA	3.0792e-07	0.00035959	1.56927e-06	0.000667704	4.88876e-08	0.000174588	NA	NA	0.000150065	0.0276747	0.00140293	0.0709017	8.46658e-05	0.0479116	NA	NA
PSMD3	3.3501e-09	5.00617e-06	-5.91345	Brain_Hippocampus	2.50688e-08	6.97477e-05	5.57279	Brain_Substantia_nigra	2.35628e-07	0.000401897	5.16878	NA	NA	NA	1	1	1	0	3	5.11853	3.56809	4.80221	-3.40251	4.27918	-3.25833	NA	NA	3.0792e-07	0.00035959	1.56927e-06	0.000667704	1.87585e-05	0.00112071	NA	NA	0.000150065	0.0276747	0.00140293	0.0709017	0.010214	0.100486	NA	NA
PSMD3	3.3501e-09	5.00617e-06	-5.91345	Brain_Hippocampus	2.50688e-08	6.97477e-05	5.57279	Breast_Mammary_Tissue	3.96768e-10	8.97278e-07	-6.25529	NA	NA	NA	1	1	1	0	3	5.11853	3.56809	4.80221	-3.40251	-5.45531	3.75321	NA	NA	3.0792e-07	0.00035959	1.56927e-06	0.000667704	4.88876e-08	0.000174588	NA	NA	0.000150065	0.0276747	0.00140293	0.0709017	4.60985e-05	0.0374433	NA	NA
PSMD3	3.3501e-09	5.00617e-06	-5.91345	Brain_Hippocampus	2.50688e-08	6.97477e-05	5.57279	Colon_Sigmoid	3.96768e-10	7.78459e-07	-6.25529	NA	NA	NA	1	1	1	0	3	5.11853	3.56809	4.80221	-3.40251	-5.45531	3.75321	NA	NA	3.0792e-07	0.00035959	1.56927e-06	0.000667704	4.88876e-08	0.000174588	NA	NA	0.000150065	0.0276747	0.00140293	0.0709017	5.60893e-05	0.0334374	NA	NA
PSMD3	3.3501e-09	5.00617e-06	-5.91345	Brain_Hippocampus	2.50688e-08	6.97477e-05	5.57279	Colon_Transverse	2.57936e-10	4.48149e-07	6.32216	NA	NA	NA	1	1	1	0	3	5.11853	3.56809	4.80221	-3.40251	5.39866	-3.87231	NA	NA	3.0792e-07	0.00035959	1.56927e-06	0.000667704	6.71402e-08	0.00010781	NA	NA	0.000150065	0.0276747	0.00140293	0.0709017	6.1741e-05	0.0283089	NA	NA
PSMD3	3.3501e-09	5.00617e-06	-5.91345	Brain_Hippocampus	2.50688e-08	6.97477e-05	5.57279	Esophagus_Gastroesophageal_Junction	3.96768e-10	8.22156e-07	-6.25529	NA	NA	NA	1	1	1	0	3	5.11853	3.56809	4.80221	-3.40251	-5.45531	3.75321	NA	NA	3.0792e-07	0.00035959	1.56927e-06	0.000667704	4.88876e-08	0.000174588	NA	NA	0.000150065	0.0276747	0.00140293	0.0709017	6.70616e-05	0.0326832	NA	NA
PSMD3	3.3501e-09	5.00617e-06	-5.91345	Brain_Hippocampus	2.50688e-08	6.97477e-05	5.57279	Esophagus_Muscularis	3.96768e-10	6.43474e-07	-6.25529	NA	NA	NA	1	1	1	0	3	5.11853	3.56809	4.80221	-3.40251	-5.45531	3.75321	NA	NA	3.0792e-07	0.00035959	1.56927e-06	0.000667704	4.88876e-08	0.000174588	NA	NA	0.000150065	0.0276747	0.00140293	0.0709017	5.48722e-05	0.0327061	NA	NA
PSMD3	3.3501e-09	5.00617e-06	-5.91345	Brain_Hippocampus	2.50688e-08	6.97477e-05	5.57279	Heart_Atrial_Appendage	3.96768e-10	1.09425e-06	-6.25529	NA	NA	NA	1	1	1	0	3	5.11853	3.56809	4.80221	-3.40251	-5.45531	3.75321	NA	NA	3.0792e-07	0.00035959	1.56927e-06	0.000667704	4.88876e-08	0.000174588	NA	NA	0.000150065	0.0276747	0.00140293	0.0709017	4.45733e-05	0.0317927	NA	NA
PSMD3	3.3501e-09	5.00617e-06	-5.91345	Brain_Hippocampus	2.50688e-08	6.97477e-05	5.57279	Heart_Left_Ventricle	3.96768e-10	5.84995e-07	-6.25529	NA	NA	NA	1	1	1	0	3	5.11853	3.56809	4.80221	-3.40251	-5.45531	3.75321	NA	NA	3.0792e-07	0.00035959	1.56927e-06	0.000667704	4.88876e-08	0.000174588	NA	NA	0.000150065	0.0276747	0.00140293	0.0709017	4.98888e-05	0.0314517	NA	NA
PSMD3	3.3501e-09	5.00617e-06	-5.91345	Brain_Hippocampus	2.50688e-08	6.97477e-05	5.57279	Muscle_Skeletal	3.96768e-10	8.05968e-07	6.25529	NA	NA	NA	1	1	1	0	3	5.11853	3.56809	4.80221	-3.40251	5.45531	-3.75321	NA	NA	3.0792e-07	0.00035959	1.56927e-06	0.000667704	4.88876e-08	0.000174588	NA	NA	0.000150065	0.0276747	0.00140293	0.0709017	3.82672e-05	0.0354637	NA	NA
PSMD3	3.3501e-09	5.00617e-06	-5.91345	Brain_Hippocampus	2.50688e-08	6.97477e-05	5.57279	Nerve_Tibial	3.66923e-10	9.2611e-07	6.26749	NA	NA	NA	1	1	1	0	3	5.11853	3.56809	4.80221	-3.40251	5.35832	-3.83446	NA	NA	3.0792e-07	0.00035959	1.56927e-06	0.000667704	8.4e-08	0.000125839	NA	NA	0.000150065	0.0276747	0.00140293	0.0709017	8.6359e-05	0.0329816	NA	NA
PSMD3	3.3501e-09	5.00617e-06	-5.91345	Brain_Hippocampus	2.50688e-08	6.97477e-05	5.57279	Ovary	3.96768e-10	6.04794e-07	-6.25529	NA	NA	NA	1	1	1	0	3	5.11853	3.56809	4.80221	-3.40251	-5.45531	3.75321	NA	NA	3.0792e-07	0.00035959	1.56927e-06	0.000667704	4.88876e-08	0.000174588	NA	NA	0.000150065	0.0276747	0.00140293	0.0709017	4.0489e-05	0.033564	NA	NA
PSMD3	3.3501e-09	5.00617e-06	-5.91345	Brain_Hippocampus	2.50688e-08	6.97477e-05	5.57279	Pancreas	2.19261e-08	3.89222e-05	-5.59607	NA	NA	NA	1	1	1	0	3	5.11853	3.56809	4.80221	-3.40251	-4.94901	3.32681	NA	NA	3.0792e-07	0.00035959	1.56927e-06	0.000667704	7.45907e-07	0.000878468	NA	NA	0.000150065	0.0276747	0.00140293	0.0709017	0.000563493	0.0818941	NA	NA
PSMD3	3.3501e-09	5.00617e-06	-5.91345	Brain_Hippocampus	2.50688e-08	6.97477e-05	5.57279	Pituitary	2.35628e-07	0.000243768	5.16878	NA	NA	NA	1	1	1	0	3	5.11853	3.56809	4.80221	-3.40251	4.27918	-3.25833	NA	NA	3.0792e-07	0.00035959	1.56927e-06	0.000667704	1.87585e-05	0.00112071	NA	NA	0.000150065	0.0276747	0.00140293	0.0709017	0.00885247	0.0930066	NA	NA
PSMD3	3.3501e-09	5.00617e-06	-5.91345	Brain_Hippocampus	2.50688e-08	6.97477e-05	5.57279	Prostate	3.96768e-10	7.80021e-07	6.25529	NA	NA	NA	1	1	1	0	3	5.11853	3.56809	4.80221	-3.40251	5.45531	-3.75321	NA	NA	3.0792e-07	0.00035959	1.56927e-06	0.000667704	4.88876e-08	0.000174588	NA	NA	0.000150065	0.0276747	0.00140293	0.0709017	4.79257e-05	0.0351693	NA	NA
PSMD3	3.3501e-09	5.00617e-06	-5.91345	Brain_Hippocampus	2.50688e-08	6.97477e-05	5.57279	Small_Intestine_Terminal_Ileum	3.96768e-10	4.66187e-07	6.25529	NA	NA	NA	1	1	1	0	3	5.11853	3.56809	4.80221	-3.40251	5.45531	-3.75321	NA	NA	3.0792e-07	0.00035959	1.56927e-06	0.000667704	4.88876e-08	0.000174588	NA	NA	0.000150065	0.0276747	0.00140293	0.0709017	5.64254e-05	0.0338988	NA	NA
PSMD3	3.3501e-09	5.00617e-06	-5.91345	Brain_Hippocampus	2.50688e-08	6.97477e-05	5.57279	Spleen	3.96768e-10	7.94171e-07	6.25529	NA	NA	NA	1	1	1	0	3	5.11853	3.56809	4.80221	-3.40251	5.45531	-3.75321	NA	NA	3.0792e-07	0.00035959	1.56927e-06	0.000667704	4.88876e-08	0.000174588	NA	NA	0.000150065	0.0276747	0.00140293	0.0709017	7.69345e-05	0.033391	NA	NA
PSMD3	3.3501e-09	5.00617e-06	-5.91345	Brain_Hippocampus	2.50688e-08	6.97477e-05	5.57279	Thyroid	3.96768e-10	7.23267e-07	-6.25529	NA	NA	NA	1	1	1	0	3	5.11853	3.56809	4.80221	-3.40251	-5.45531	3.75321	NA	NA	3.0792e-07	0.00035959	1.56927e-06	0.000667704	4.88876e-08	0.000174588	NA	NA	0.000150065	0.0276747	0.00140293	0.0709017	4.84159e-05	0.0352869	NA	NA
PSMD3	3.3501e-09	5.00617e-06	-5.91345	Brain_Hippocampus	2.50688e-08	6.97477e-05	5.57279	Uterus	3.29173e-10	7.51166e-07	6.28438	NA	NA	NA	1	1	1	0	3	5.11853	3.56809	4.80221	-3.40251	5.36934	-3.84715	NA	NA	3.0792e-07	0.00035959	1.56927e-06	0.000667704	7.90268e-08	0.000119501	NA	NA	0.000150065	0.0276747	0.00140293	0.0709017	6.17192e-05	0.0272133	NA	NA
PSMD3	3.3501e-09	5.00617e-06	-5.91345	Brain_Hippocampus	2.50688e-08	6.97477e-05	5.57279	Vagina	3.96768e-10	8.34922e-07	6.25529	NA	NA	NA	1	1	1	0	3	5.11853	3.56809	4.80221	-3.40251	5.45531	-3.75321	NA	NA	3.0792e-07	0.00035959	1.56927e-06	0.000667704	4.88876e-08	0.000174588	NA	NA	0.000150065	0.0276747	0.00140293	0.0709017	4.43258e-05	0.0378141	NA	NA
PSMD3	3.3501e-09	5.00617e-06	-5.91345	Brain_Hippocampus	2.50688e-08	6.97477e-05	5.57279	smultixcan	3.96018e-10	8.74431e-07	0.297464	NA	NA	NA	1	1	1	0	3	5.11853	3.56809	4.80221	-3.40251	0.138584	-0.270904	NA	NA	3.0792e-07	0.00035959	1.56927e-06	0.000667704	6.89508e-08	0.000375225	NA	NA	0.000150065	0.0276747	0.00140293	0.0709017	6.01487e-05	0.0459607	NA	NA
PSMD3	3.3501e-09	5.00617e-06	-5.91345	Esophagus_Mucosa	5.12241e-07	0.000792116	-5.02167	Adipose_Subcutaneous	3.96768e-10	7.69193e-07	6.25529	NA	NA	NA	1	1	1	0	3	5.11853	3.56809	-4.50758	2.93617	5.45531	-3.75321	NA	NA	3.0792e-07	0.00035959	6.55701e-06	0.00332289	4.88876e-08	0.000174588	NA	NA	0.000150065	0.0276747	0.00495595	0.150508	4.59821e-05	0.035463	NA	NA
PSMD3	3.3501e-09	5.00617e-06	-5.91345	Esophagus_Mucosa	5.12241e-07	0.000792116	-5.02167	Adipose_Visceral_Omentum	3.59923e-10	9.55175e-07	6.27049	NA	NA	NA	1	1	1	0	3	5.11853	3.56809	-4.50758	2.93617	5.3549	-3.84041	NA	NA	3.0792e-07	0.00035959	6.55701e-06	0.00332289	8.56037e-08	0.00012283	NA	NA	0.000150065	0.0276747	0.00495595	0.150508	7.9999e-05	0.0285249	NA	NA
PSMD3	3.3501e-09	5.00617e-06	-5.91345	Esophagus_Mucosa	5.12241e-07	0.000792116	-5.02167	Artery_Aorta	3.96768e-10	1.01814e-06	-6.25529	NA	NA	NA	1	1	1	0	3	5.11853	3.56809	-4.50758	2.93617	-5.45531	3.75321	NA	NA	3.0792e-07	0.00035959	6.55701e-06	0.00332289	4.88876e-08	0.000174588	NA	NA	0.000150065	0.0276747	0.00495595	0.150508	4.96867e-05	0.0348373	NA	NA
PSMD3	3.3501e-09	5.00617e-06	-5.91345	Esophagus_Mucosa	5.12241e-07	0.000792116	-5.02167	Artery_Coronary	3.94669e-10	1.21582e-06	6.25612	NA	NA	NA	1	1	1	0	3	5.11853	3.56809	-4.50758	2.93617	5.34047	-3.83309	NA	NA	3.0792e-07	0.00035959	6.55701e-06	0.00332289	9.27041e-08	0.000126541	NA	NA	0.000150065	0.0276747	0.00495595	0.150508	8.57354e-05	0.0325783	NA	NA
PSMD3	3.3501e-09	5.00617e-06	-5.91345	Esophagus_Mucosa	5.12241e-07	0.000792116	-5.02167	Artery_Tibial	3.96768e-10	1.24423e-06	-6.25529	NA	NA	NA	1	1	1	0	3	5.11853	3.56809	-4.50758	2.93617	-5.45531	3.75321	NA	NA	3.0792e-07	0.00035959	6.55701e-06	0.00332289	4.88876e-08	0.000174588	NA	NA	0.000150065	0.0276747	0.00495595	0.150508	5.20922e-05	0.0318033	NA	NA
PSMD3	3.3501e-09	5.00617e-06	-5.91345	Esophagus_Mucosa	5.12241e-07	0.000792116	-5.02167	Brain_Caudate_basal_ganglia	3.96768e-10	1.19705e-06	-6.25529	NA	NA	NA	1	1	1	0	3	5.11853	3.56809	-4.50758	2.93617	-5.45531	3.75321	NA	NA	3.0792e-07	0.00035959	6.55701e-06	0.00332289	4.88876e-08	0.000174588	NA	NA	0.000150065	0.0276747	0.00495595	0.150508	0.00012502	0.0419277	NA	NA
PSMD3	3.3501e-09	5.00617e-06	-5.91345	Esophagus_Mucosa	5.12241e-07	0.000792116	-5.02167	Brain_Cerebellar_Hemisphere	3.63957e-07	0.000384889	-5.0869	NA	NA	NA	1	1	1	0	3	5.11853	3.56809	-4.50758	2.93617	-4.1847	3.22172	NA	NA	3.0792e-07	0.00035959	6.55701e-06	0.00332289	2.85547e-05	0.00127422	NA	NA	0.000150065	0.0276747	0.00495595	0.150508	0.0121015	0.0813085	NA	NA
PSMD3	3.3501e-09	5.00617e-06	-5.91345	Esophagus_Mucosa	5.12241e-07	0.000792116	-5.02167	Brain_Cerebellum	3.63957e-07	0.000439236	-5.0869	NA	NA	NA	1	1	1	0	3	5.11853	3.56809	-4.50758	2.93617	-4.1847	3.22172	NA	NA	3.0792e-07	0.00035959	6.55701e-06	0.00332289	2.85547e-05	0.00127422	NA	NA	0.000150065	0.0276747	0.00495595	0.150508	0.0122864	0.0892838	NA	NA
PSMD3	3.3501e-09	5.00617e-06	-5.91345	Esophagus_Mucosa	5.12241e-07	0.000792116	-5.02167	Brain_Nucleus_accumbens_basal_ganglia	2.35628e-07	0.000263721	5.16878	NA	NA	NA	1	1	1	0	3	5.11853	3.56809	-4.50758	2.93617	4.27918	-3.25833	NA	NA	3.0792e-07	0.00035959	6.55701e-06	0.00332289	1.87585e-05	0.00112071	NA	NA	0.000150065	0.0276747	0.00495595	0.150508	0.00872875	0.0904121	NA	NA
PSMD3	3.3501e-09	5.00617e-06	-5.91345	Esophagus_Mucosa	5.12241e-07	0.000792116	-5.02167	Brain_Spinal_cord_cervical_c-1	3.96768e-10	1.7092e-06	6.25529	NA	NA	NA	1	1	1	0	3	5.11853	3.56809	-4.50758	2.93617	5.45531	-3.75321	NA	NA	3.0792e-07	0.00035959	6.55701e-06	0.00332289	4.88876e-08	0.000174588	NA	NA	0.000150065	0.0276747	0.00495595	0.150508	8.46658e-05	0.0479116	NA	NA
PSMD3	3.3501e-09	5.00617e-06	-5.91345	Esophagus_Mucosa	5.12241e-07	0.000792116	-5.02167	Brain_Substantia_nigra	2.35628e-07	0.000401897	5.16878	NA	NA	NA	1	1	1	0	3	5.11853	3.56809	-4.50758	2.93617	4.27918	-3.25833	NA	NA	3.0792e-07	0.00035959	6.55701e-06	0.00332289	1.87585e-05	0.00112071	NA	NA	0.000150065	0.0276747	0.00495595	0.150508	0.010214	0.100486	NA	NA
PSMD3	3.3501e-09	5.00617e-06	-5.91345	Esophagus_Mucosa	5.12241e-07	0.000792116	-5.02167	Breast_Mammary_Tissue	3.96768e-10	8.97278e-07	-6.25529	NA	NA	NA	1	1	1	0	3	5.11853	3.56809	-4.50758	2.93617	-5.45531	3.75321	NA	NA	3.0792e-07	0.00035959	6.55701e-06	0.00332289	4.88876e-08	0.000174588	NA	NA	0.000150065	0.0276747	0.00495595	0.150508	4.60985e-05	0.0374433	NA	NA
PSMD3	3.3501e-09	5.00617e-06	-5.91345	Esophagus_Mucosa	5.12241e-07	0.000792116	-5.02167	Colon_Sigmoid	3.96768e-10	7.78459e-07	-6.25529	NA	NA	NA	1	1	1	0	3	5.11853	3.56809	-4.50758	2.93617	-5.45531	3.75321	NA	NA	3.0792e-07	0.00035959	6.55701e-06	0.00332289	4.88876e-08	0.000174588	NA	NA	0.000150065	0.0276747	0.00495595	0.150508	5.60893e-05	0.0334374	NA	NA
PSMD3	3.3501e-09	5.00617e-06	-5.91345	Esophagus_Mucosa	5.12241e-07	0.000792116	-5.02167	Colon_Transverse	2.57936e-10	4.48149e-07	6.32216	NA	NA	NA	1	1	1	0	3	5.11853	3.56809	-4.50758	2.93617	5.39866	-3.87231	NA	NA	3.0792e-07	0.00035959	6.55701e-06	0.00332289	6.71402e-08	0.00010781	NA	NA	0.000150065	0.0276747	0.00495595	0.150508	6.1741e-05	0.0283089	NA	NA
PSMD3	3.3501e-09	5.00617e-06	-5.91345	Esophagus_Mucosa	5.12241e-07	0.000792116	-5.02167	Esophagus_Gastroesophageal_Junction	3.96768e-10	8.22156e-07	-6.25529	NA	NA	NA	1	1	1	0	3	5.11853	3.56809	-4.50758	2.93617	-5.45531	3.75321	NA	NA	3.0792e-07	0.00035959	6.55701e-06	0.00332289	4.88876e-08	0.000174588	NA	NA	0.000150065	0.0276747	0.00495595	0.150508	6.70616e-05	0.0326832	NA	NA
PSMD3	3.3501e-09	5.00617e-06	-5.91345	Esophagus_Mucosa	5.12241e-07	0.000792116	-5.02167	Esophagus_Muscularis	3.96768e-10	6.43474e-07	-6.25529	NA	NA	NA	1	1	1	0	3	5.11853	3.56809	-4.50758	2.93617	-5.45531	3.75321	NA	NA	3.0792e-07	0.00035959	6.55701e-06	0.00332289	4.88876e-08	0.000174588	NA	NA	0.000150065	0.0276747	0.00495595	0.150508	5.48722e-05	0.0327061	NA	NA
PSMD3	3.3501e-09	5.00617e-06	-5.91345	Esophagus_Mucosa	5.12241e-07	0.000792116	-5.02167	Heart_Atrial_Appendage	3.96768e-10	1.09425e-06	-6.25529	NA	NA	NA	1	1	1	0	3	5.11853	3.56809	-4.50758	2.93617	-5.45531	3.75321	NA	NA	3.0792e-07	0.00035959	6.55701e-06	0.00332289	4.88876e-08	0.000174588	NA	NA	0.000150065	0.0276747	0.00495595	0.150508	4.45733e-05	0.0317927	NA	NA
PSMD3	3.3501e-09	5.00617e-06	-5.91345	Esophagus_Mucosa	5.12241e-07	0.000792116	-5.02167	Heart_Left_Ventricle	3.96768e-10	5.84995e-07	-6.25529	NA	NA	NA	1	1	1	0	3	5.11853	3.56809	-4.50758	2.93617	-5.45531	3.75321	NA	NA	3.0792e-07	0.00035959	6.55701e-06	0.00332289	4.88876e-08	0.000174588	NA	NA	0.000150065	0.0276747	0.00495595	0.150508	4.98888e-05	0.0314517	NA	NA
PSMD3	3.3501e-09	5.00617e-06	-5.91345	Esophagus_Mucosa	5.12241e-07	0.000792116	-5.02167	Muscle_Skeletal	3.96768e-10	8.05968e-07	6.25529	NA	NA	NA	1	1	1	0	3	5.11853	3.56809	-4.50758	2.93617	5.45531	-3.75321	NA	NA	3.0792e-07	0.00035959	6.55701e-06	0.00332289	4.88876e-08	0.000174588	NA	NA	0.000150065	0.0276747	0.00495595	0.150508	3.82672e-05	0.0354637	NA	NA
PSMD3	3.3501e-09	5.00617e-06	-5.91345	Esophagus_Mucosa	5.12241e-07	0.000792116	-5.02167	Nerve_Tibial	3.66923e-10	9.2611e-07	6.26749	NA	NA	NA	1	1	1	0	3	5.11853	3.56809	-4.50758	2.93617	5.35832	-3.83446	NA	NA	3.0792e-07	0.00035959	6.55701e-06	0.00332289	8.4e-08	0.000125839	NA	NA	0.000150065	0.0276747	0.00495595	0.150508	8.6359e-05	0.0329816	NA	NA
PSMD3	3.3501e-09	5.00617e-06	-5.91345	Esophagus_Mucosa	5.12241e-07	0.000792116	-5.02167	Ovary	3.96768e-10	6.04794e-07	-6.25529	NA	NA	NA	1	1	1	0	3	5.11853	3.56809	-4.50758	2.93617	-5.45531	3.75321	NA	NA	3.0792e-07	0.00035959	6.55701e-06	0.00332289	4.88876e-08	0.000174588	NA	NA	0.000150065	0.0276747	0.00495595	0.150508	4.0489e-05	0.033564	NA	NA
PSMD3	3.3501e-09	5.00617e-06	-5.91345	Esophagus_Mucosa	5.12241e-07	0.000792116	-5.02167	Pancreas	2.19261e-08	3.89222e-05	-5.59607	NA	NA	NA	1	1	1	0	3	5.11853	3.56809	-4.50758	2.93617	-4.94901	3.32681	NA	NA	3.0792e-07	0.00035959	6.55701e-06	0.00332289	7.45907e-07	0.000878468	NA	NA	0.000150065	0.0276747	0.00495595	0.150508	0.000563493	0.0818941	NA	NA
PSMD3	3.3501e-09	5.00617e-06	-5.91345	Esophagus_Mucosa	5.12241e-07	0.000792116	-5.02167	Pituitary	2.35628e-07	0.000243768	5.16878	NA	NA	NA	1	1	1	0	3	5.11853	3.56809	-4.50758	2.93617	4.27918	-3.25833	NA	NA	3.0792e-07	0.00035959	6.55701e-06	0.00332289	1.87585e-05	0.00112071	NA	NA	0.000150065	0.0276747	0.00495595	0.150508	0.00885247	0.0930066	NA	NA
PSMD3	3.3501e-09	5.00617e-06	-5.91345	Esophagus_Mucosa	5.12241e-07	0.000792116	-5.02167	Prostate	3.96768e-10	7.80021e-07	6.25529	NA	NA	NA	1	1	1	0	3	5.11853	3.56809	-4.50758	2.93617	5.45531	-3.75321	NA	NA	3.0792e-07	0.00035959	6.55701e-06	0.00332289	4.88876e-08	0.000174588	NA	NA	0.000150065	0.0276747	0.00495595	0.150508	4.79257e-05	0.0351693	NA	NA
PSMD3	3.3501e-09	5.00617e-06	-5.91345	Esophagus_Mucosa	5.12241e-07	0.000792116	-5.02167	Small_Intestine_Terminal_Ileum	3.96768e-10	4.66187e-07	6.25529	NA	NA	NA	1	1	1	0	3	5.11853	3.56809	-4.50758	2.93617	5.45531	-3.75321	NA	NA	3.0792e-07	0.00035959	6.55701e-06	0.00332289	4.88876e-08	0.000174588	NA	NA	0.000150065	0.0276747	0.00495595	0.150508	5.64254e-05	0.0338988	NA	NA
PSMD3	3.3501e-09	5.00617e-06	-5.91345	Esophagus_Mucosa	5.12241e-07	0.000792116	-5.02167	Spleen	3.96768e-10	7.94171e-07	6.25529	NA	NA	NA	1	1	1	0	3	5.11853	3.56809	-4.50758	2.93617	5.45531	-3.75321	NA	NA	3.0792e-07	0.00035959	6.55701e-06	0.00332289	4.88876e-08	0.000174588	NA	NA	0.000150065	0.0276747	0.00495595	0.150508	7.69345e-05	0.033391	NA	NA
PSMD3	3.3501e-09	5.00617e-06	-5.91345	Esophagus_Mucosa	5.12241e-07	0.000792116	-5.02167	Thyroid	3.96768e-10	7.23267e-07	-6.25529	NA	NA	NA	1	1	1	0	3	5.11853	3.56809	-4.50758	2.93617	-5.45531	3.75321	NA	NA	3.0792e-07	0.00035959	6.55701e-06	0.00332289	4.88876e-08	0.000174588	NA	NA	0.000150065	0.0276747	0.00495595	0.150508	4.84159e-05	0.0352869	NA	NA
PSMD3	3.3501e-09	5.00617e-06	-5.91345	Esophagus_Mucosa	5.12241e-07	0.000792116	-5.02167	Uterus	3.29173e-10	7.51166e-07	6.28438	NA	NA	NA	1	1	1	0	3	5.11853	3.56809	-4.50758	2.93617	5.36934	-3.84715	NA	NA	3.0792e-07	0.00035959	6.55701e-06	0.00332289	7.90268e-08	0.000119501	NA	NA	0.000150065	0.0276747	0.00495595	0.150508	6.17192e-05	0.0272133	NA	NA
PSMD3	3.3501e-09	5.00617e-06	-5.91345	Esophagus_Mucosa	5.12241e-07	0.000792116	-5.02167	Vagina	3.96768e-10	8.34922e-07	6.25529	NA	NA	NA	1	1	1	0	3	5.11853	3.56809	-4.50758	2.93617	5.45531	-3.75321	NA	NA	3.0792e-07	0.00035959	6.55701e-06	0.00332289	4.88876e-08	0.000174588	NA	NA	0.000150065	0.0276747	0.00495595	0.150508	4.43258e-05	0.0378141	NA	NA
PSMD3	3.3501e-09	5.00617e-06	-5.91345	Esophagus_Mucosa	5.12241e-07	0.000792116	-5.02167	smultixcan	3.96018e-10	8.74431e-07	0.297464	NA	NA	NA	1	1	1	0	3	5.11853	3.56809	-4.50758	2.93617	0.138584	-0.270904	NA	NA	3.0792e-07	0.00035959	6.55701e-06	0.00332289	6.89508e-08	0.000375225	NA	NA	0.000150065	0.0276747	0.00495595	0.150508	6.01487e-05	0.0459607	NA	NA
PSMD3	3.3501e-09	5.00617e-06	-5.91345	Heart_Left_Ventricle	9.13925e-13	1.01491e-08	-7.14288	Adipose_Subcutaneous	3.96768e-10	7.69193e-07	6.25529	NA	NA	NA	1	1	1	0	3	5.11853	3.56809	-3.74243	6.0536	5.45531	-3.75321	NA	NA	3.0792e-07	0.00035959	0.000182251	1.41641e-09	4.88876e-08	0.000174588	NA	NA	0.000150065	0.0276747	0.0809684	5.41728e-06	4.59821e-05	0.035463	NA	NA
PSMD3	3.3501e-09	5.00617e-06	-5.91345	Heart_Left_Ventricle	9.13925e-13	1.01491e-08	-7.14288	Adipose_Visceral_Omentum	3.59923e-10	9.55175e-07	6.27049	NA	NA	NA	1	1	1	0	3	5.11853	3.56809	-3.74243	6.0536	5.3549	-3.84041	NA	NA	3.0792e-07	0.00035959	0.000182251	1.41641e-09	8.56037e-08	0.00012283	NA	NA	0.000150065	0.0276747	0.0809684	5.41728e-06	7.9999e-05	0.0285249	NA	NA
PSMD3	3.3501e-09	5.00617e-06	-5.91345	Heart_Left_Ventricle	9.13925e-13	1.01491e-08	-7.14288	Artery_Aorta	3.96768e-10	1.01814e-06	-6.25529	NA	NA	NA	1	1	1	0	3	5.11853	3.56809	-3.74243	6.0536	-5.45531	3.75321	NA	NA	3.0792e-07	0.00035959	0.000182251	1.41641e-09	4.88876e-08	0.000174588	NA	NA	0.000150065	0.0276747	0.0809684	5.41728e-06	4.96867e-05	0.0348373	NA	NA
PSMD3	3.3501e-09	5.00617e-06	-5.91345	Heart_Left_Ventricle	9.13925e-13	1.01491e-08	-7.14288	Artery_Coronary	3.94669e-10	1.21582e-06	6.25612	NA	NA	NA	1	1	1	0	3	5.11853	3.56809	-3.74243	6.0536	5.34047	-3.83309	NA	NA	3.0792e-07	0.00035959	0.000182251	1.41641e-09	9.27041e-08	0.000126541	NA	NA	0.000150065	0.0276747	0.0809684	5.41728e-06	8.57354e-05	0.0325783	NA	NA
PSMD3	3.3501e-09	5.00617e-06	-5.91345	Heart_Left_Ventricle	9.13925e-13	1.01491e-08	-7.14288	Artery_Tibial	3.96768e-10	1.24423e-06	-6.25529	NA	NA	NA	1	1	1	0	3	5.11853	3.56809	-3.74243	6.0536	-5.45531	3.75321	NA	NA	3.0792e-07	0.00035959	0.000182251	1.41641e-09	4.88876e-08	0.000174588	NA	NA	0.000150065	0.0276747	0.0809684	5.41728e-06	5.20922e-05	0.0318033	NA	NA
PSMD3	3.3501e-09	5.00617e-06	-5.91345	Heart_Left_Ventricle	9.13925e-13	1.01491e-08	-7.14288	Brain_Caudate_basal_ganglia	3.96768e-10	1.19705e-06	-6.25529	NA	NA	NA	1	1	1	0	3	5.11853	3.56809	-3.74243	6.0536	-5.45531	3.75321	NA	NA	3.0792e-07	0.00035959	0.000182251	1.41641e-09	4.88876e-08	0.000174588	NA	NA	0.000150065	0.0276747	0.0809684	5.41728e-06	0.00012502	0.0419277	NA	NA
PSMD3	3.3501e-09	5.00617e-06	-5.91345	Heart_Left_Ventricle	9.13925e-13	1.01491e-08	-7.14288	Brain_Cerebellar_Hemisphere	3.63957e-07	0.000384889	-5.0869	NA	NA	NA	1	1	1	0	3	5.11853	3.56809	-3.74243	6.0536	-4.1847	3.22172	NA	NA	3.0792e-07	0.00035959	0.000182251	1.41641e-09	2.85547e-05	0.00127422	NA	NA	0.000150065	0.0276747	0.0809684	5.41728e-06	0.0121015	0.0813085	NA	NA
PSMD3	3.3501e-09	5.00617e-06	-5.91345	Heart_Left_Ventricle	9.13925e-13	1.01491e-08	-7.14288	Brain_Cerebellum	3.63957e-07	0.000439236	-5.0869	NA	NA	NA	1	1	1	0	3	5.11853	3.56809	-3.74243	6.0536	-4.1847	3.22172	NA	NA	3.0792e-07	0.00035959	0.000182251	1.41641e-09	2.85547e-05	0.00127422	NA	NA	0.000150065	0.0276747	0.0809684	5.41728e-06	0.0122864	0.0892838	NA	NA
PSMD3	3.3501e-09	5.00617e-06	-5.91345	Heart_Left_Ventricle	9.13925e-13	1.01491e-08	-7.14288	Brain_Nucleus_accumbens_basal_ganglia	2.35628e-07	0.000263721	5.16878	NA	NA	NA	1	1	1	0	3	5.11853	3.56809	-3.74243	6.0536	4.27918	-3.25833	NA	NA	3.0792e-07	0.00035959	0.000182251	1.41641e-09	1.87585e-05	0.00112071	NA	NA	0.000150065	0.0276747	0.0809684	5.41728e-06	0.00872875	0.0904121	NA	NA
PSMD3	3.3501e-09	5.00617e-06	-5.91345	Heart_Left_Ventricle	9.13925e-13	1.01491e-08	-7.14288	Brain_Spinal_cord_cervical_c-1	3.96768e-10	1.7092e-06	6.25529	NA	NA	NA	1	1	1	0	3	5.11853	3.56809	-3.74243	6.0536	5.45531	-3.75321	NA	NA	3.0792e-07	0.00035959	0.000182251	1.41641e-09	4.88876e-08	0.000174588	NA	NA	0.000150065	0.0276747	0.0809684	5.41728e-06	8.46658e-05	0.0479116	NA	NA
PSMD3	3.3501e-09	5.00617e-06	-5.91345	Heart_Left_Ventricle	9.13925e-13	1.01491e-08	-7.14288	Brain_Substantia_nigra	2.35628e-07	0.000401897	5.16878	NA	NA	NA	1	1	1	0	3	5.11853	3.56809	-3.74243	6.0536	4.27918	-3.25833	NA	NA	3.0792e-07	0.00035959	0.000182251	1.41641e-09	1.87585e-05	0.00112071	NA	NA	0.000150065	0.0276747	0.0809684	5.41728e-06	0.010214	0.100486	NA	NA
PSMD3	3.3501e-09	5.00617e-06	-5.91345	Heart_Left_Ventricle	9.13925e-13	1.01491e-08	-7.14288	Breast_Mammary_Tissue	3.96768e-10	8.97278e-07	-6.25529	NA	NA	NA	1	1	1	0	3	5.11853	3.56809	-3.74243	6.0536	-5.45531	3.75321	NA	NA	3.0792e-07	0.00035959	0.000182251	1.41641e-09	4.88876e-08	0.000174588	NA	NA	0.000150065	0.0276747	0.0809684	5.41728e-06	4.60985e-05	0.0374433	NA	NA
PSMD3	3.3501e-09	5.00617e-06	-5.91345	Heart_Left_Ventricle	9.13925e-13	1.01491e-08	-7.14288	Colon_Sigmoid	3.96768e-10	7.78459e-07	-6.25529	NA	NA	NA	1	1	1	0	3	5.11853	3.56809	-3.74243	6.0536	-5.45531	3.75321	NA	NA	3.0792e-07	0.00035959	0.000182251	1.41641e-09	4.88876e-08	0.000174588	NA	NA	0.000150065	0.0276747	0.0809684	5.41728e-06	5.60893e-05	0.0334374	NA	NA
PSMD3	3.3501e-09	5.00617e-06	-5.91345	Heart_Left_Ventricle	9.13925e-13	1.01491e-08	-7.14288	Colon_Transverse	2.57936e-10	4.48149e-07	6.32216	NA	NA	NA	1	1	1	0	3	5.11853	3.56809	-3.74243	6.0536	5.39866	-3.87231	NA	NA	3.0792e-07	0.00035959	0.000182251	1.41641e-09	6.71402e-08	0.00010781	NA	NA	0.000150065	0.0276747	0.0809684	5.41728e-06	6.1741e-05	0.0283089	NA	NA
PSMD3	3.3501e-09	5.00617e-06	-5.91345	Heart_Left_Ventricle	9.13925e-13	1.01491e-08	-7.14288	Esophagus_Gastroesophageal_Junction	3.96768e-10	8.22156e-07	-6.25529	NA	NA	NA	1	1	1	0	3	5.11853	3.56809	-3.74243	6.0536	-5.45531	3.75321	NA	NA	3.0792e-07	0.00035959	0.000182251	1.41641e-09	4.88876e-08	0.000174588	NA	NA	0.000150065	0.0276747	0.0809684	5.41728e-06	6.70616e-05	0.0326832	NA	NA
PSMD3	3.3501e-09	5.00617e-06	-5.91345	Heart_Left_Ventricle	9.13925e-13	1.01491e-08	-7.14288	Esophagus_Muscularis	3.96768e-10	6.43474e-07	-6.25529	NA	NA	NA	1	1	1	0	3	5.11853	3.56809	-3.74243	6.0536	-5.45531	3.75321	NA	NA	3.0792e-07	0.00035959	0.000182251	1.41641e-09	4.88876e-08	0.000174588	NA	NA	0.000150065	0.0276747	0.0809684	5.41728e-06	5.48722e-05	0.0327061	NA	NA
PSMD3	3.3501e-09	5.00617e-06	-5.91345	Heart_Left_Ventricle	9.13925e-13	1.01491e-08	-7.14288	Heart_Atrial_Appendage	3.96768e-10	1.09425e-06	-6.25529	NA	NA	NA	1	1	1	0	3	5.11853	3.56809	-3.74243	6.0536	-5.45531	3.75321	NA	NA	3.0792e-07	0.00035959	0.000182251	1.41641e-09	4.88876e-08	0.000174588	NA	NA	0.000150065	0.0276747	0.0809684	5.41728e-06	4.45733e-05	0.0317927	NA	NA
PSMD3	3.3501e-09	5.00617e-06	-5.91345	Heart_Left_Ventricle	9.13925e-13	1.01491e-08	-7.14288	Heart_Left_Ventricle	3.96768e-10	5.84995e-07	-6.25529	NA	NA	NA	1	1	1	0	3	5.11853	3.56809	-3.74243	6.0536	-5.45531	3.75321	NA	NA	3.0792e-07	0.00035959	0.000182251	1.41641e-09	4.88876e-08	0.000174588	NA	NA	0.000150065	0.0276747	0.0809684	5.41728e-06	4.98888e-05	0.0314517	NA	NA
PSMD3	3.3501e-09	5.00617e-06	-5.91345	Heart_Left_Ventricle	9.13925e-13	1.01491e-08	-7.14288	Muscle_Skeletal	3.96768e-10	8.05968e-07	6.25529	NA	NA	NA	1	1	1	0	3	5.11853	3.56809	-3.74243	6.0536	5.45531	-3.75321	NA	NA	3.0792e-07	0.00035959	0.000182251	1.41641e-09	4.88876e-08	0.000174588	NA	NA	0.000150065	0.0276747	0.0809684	5.41728e-06	3.82672e-05	0.0354637	NA	NA
PSMD3	3.3501e-09	5.00617e-06	-5.91345	Heart_Left_Ventricle	9.13925e-13	1.01491e-08	-7.14288	Nerve_Tibial	3.66923e-10	9.2611e-07	6.26749	NA	NA	NA	1	1	1	0	3	5.11853	3.56809	-3.74243	6.0536	5.35832	-3.83446	NA	NA	3.0792e-07	0.00035959	0.000182251	1.41641e-09	8.4e-08	0.000125839	NA	NA	0.000150065	0.0276747	0.0809684	5.41728e-06	8.6359e-05	0.0329816	NA	NA
PSMD3	3.3501e-09	5.00617e-06	-5.91345	Heart_Left_Ventricle	9.13925e-13	1.01491e-08	-7.14288	Ovary	3.96768e-10	6.04794e-07	-6.25529	NA	NA	NA	1	1	1	0	3	5.11853	3.56809	-3.74243	6.0536	-5.45531	3.75321	NA	NA	3.0792e-07	0.00035959	0.000182251	1.41641e-09	4.88876e-08	0.000174588	NA	NA	0.000150065	0.0276747	0.0809684	5.41728e-06	4.0489e-05	0.033564	NA	NA
PSMD3	3.3501e-09	5.00617e-06	-5.91345	Heart_Left_Ventricle	9.13925e-13	1.01491e-08	-7.14288	Pancreas	2.19261e-08	3.89222e-05	-5.59607	NA	NA	NA	1	1	1	0	3	5.11853	3.56809	-3.74243	6.0536	-4.94901	3.32681	NA	NA	3.0792e-07	0.00035959	0.000182251	1.41641e-09	7.45907e-07	0.000878468	NA	NA	0.000150065	0.0276747	0.0809684	5.41728e-06	0.000563493	0.0818941	NA	NA
PSMD3	3.3501e-09	5.00617e-06	-5.91345	Heart_Left_Ventricle	9.13925e-13	1.01491e-08	-7.14288	Pituitary	2.35628e-07	0.000243768	5.16878	NA	NA	NA	1	1	1	0	3	5.11853	3.56809	-3.74243	6.0536	4.27918	-3.25833	NA	NA	3.0792e-07	0.00035959	0.000182251	1.41641e-09	1.87585e-05	0.00112071	NA	NA	0.000150065	0.0276747	0.0809684	5.41728e-06	0.00885247	0.0930066	NA	NA
PSMD3	3.3501e-09	5.00617e-06	-5.91345	Heart_Left_Ventricle	9.13925e-13	1.01491e-08	-7.14288	Prostate	3.96768e-10	7.80021e-07	6.25529	NA	NA	NA	1	1	1	0	3	5.11853	3.56809	-3.74243	6.0536	5.45531	-3.75321	NA	NA	3.0792e-07	0.00035959	0.000182251	1.41641e-09	4.88876e-08	0.000174588	NA	NA	0.000150065	0.0276747	0.0809684	5.41728e-06	4.79257e-05	0.0351693	NA	NA
PSMD3	3.3501e-09	5.00617e-06	-5.91345	Heart_Left_Ventricle	9.13925e-13	1.01491e-08	-7.14288	Small_Intestine_Terminal_Ileum	3.96768e-10	4.66187e-07	6.25529	NA	NA	NA	1	1	1	0	3	5.11853	3.56809	-3.74243	6.0536	5.45531	-3.75321	NA	NA	3.0792e-07	0.00035959	0.000182251	1.41641e-09	4.88876e-08	0.000174588	NA	NA	0.000150065	0.0276747	0.0809684	5.41728e-06	5.64254e-05	0.0338988	NA	NA
PSMD3	3.3501e-09	5.00617e-06	-5.91345	Heart_Left_Ventricle	9.13925e-13	1.01491e-08	-7.14288	Spleen	3.96768e-10	7.94171e-07	6.25529	NA	NA	NA	1	1	1	0	3	5.11853	3.56809	-3.74243	6.0536	5.45531	-3.75321	NA	NA	3.0792e-07	0.00035959	0.000182251	1.41641e-09	4.88876e-08	0.000174588	NA	NA	0.000150065	0.0276747	0.0809684	5.41728e-06	7.69345e-05	0.033391	NA	NA
PSMD3	3.3501e-09	5.00617e-06	-5.91345	Heart_Left_Ventricle	9.13925e-13	1.01491e-08	-7.14288	Thyroid	3.96768e-10	7.23267e-07	-6.25529	NA	NA	NA	1	1	1	0	3	5.11853	3.56809	-3.74243	6.0536	-5.45531	3.75321	NA	NA	3.0792e-07	0.00035959	0.000182251	1.41641e-09	4.88876e-08	0.000174588	NA	NA	0.000150065	0.0276747	0.0809684	5.41728e-06	4.84159e-05	0.0352869	NA	NA
PSMD3	3.3501e-09	5.00617e-06	-5.91345	Heart_Left_Ventricle	9.13925e-13	1.01491e-08	-7.14288	Uterus	3.29173e-10	7.51166e-07	6.28438	NA	NA	NA	1	1	1	0	3	5.11853	3.56809	-3.74243	6.0536	5.36934	-3.84715	NA	NA	3.0792e-07	0.00035959	0.000182251	1.41641e-09	7.90268e-08	0.000119501	NA	NA	0.000150065	0.0276747	0.0809684	5.41728e-06	6.17192e-05	0.0272133	NA	NA
PSMD3	3.3501e-09	5.00617e-06	-5.91345	Heart_Left_Ventricle	9.13925e-13	1.01491e-08	-7.14288	Vagina	3.96768e-10	8.34922e-07	6.25529	NA	NA	NA	1	1	1	0	3	5.11853	3.56809	-3.74243	6.0536	5.45531	-3.75321	NA	NA	3.0792e-07	0.00035959	0.000182251	1.41641e-09	4.88876e-08	0.000174588	NA	NA	0.000150065	0.0276747	0.0809684	5.41728e-06	4.43258e-05	0.0378141	NA	NA
PSMD3	3.3501e-09	5.00617e-06	-5.91345	Heart_Left_Ventricle	9.13925e-13	1.01491e-08	-7.14288	smultixcan	3.96018e-10	8.74431e-07	0.297464	NA	NA	NA	1	1	1	0	3	5.11853	3.56809	-3.74243	6.0536	0.138584	-0.270904	NA	NA	3.0792e-07	0.00035959	0.000182251	1.41641e-09	6.89508e-08	0.000375225	NA	NA	0.000150065	0.0276747	0.0809684	5.41728e-06	6.01487e-05	0.0459607	NA	NA
PSMD3	3.3501e-09	5.00617e-06	-5.91345	Muscle_Skeletal	3.02077e-08	0.000172093	-5.54023	Adipose_Subcutaneous	3.96768e-10	7.69193e-07	6.25529	NA	NA	NA	1	1	1	0	3	5.11853	3.56809	-3.16972	4.50358	5.45531	-3.75321	NA	NA	3.0792e-07	0.00035959	0.00152587	6.68191e-06	4.88876e-08	0.000174588	NA	NA	0.000150065	0.0276747	0.247609	0.00356146	4.59821e-05	0.035463	NA	NA
PSMD3	3.3501e-09	5.00617e-06	-5.91345	Muscle_Skeletal	3.02077e-08	0.000172093	-5.54023	Adipose_Visceral_Omentum	3.59923e-10	9.55175e-07	6.27049	NA	NA	NA	1	1	1	0	3	5.11853	3.56809	-3.16972	4.50358	5.3549	-3.84041	NA	NA	3.0792e-07	0.00035959	0.00152587	6.68191e-06	8.56037e-08	0.00012283	NA	NA	0.000150065	0.0276747	0.247609	0.00356146	7.9999e-05	0.0285249	NA	NA
PSMD3	3.3501e-09	5.00617e-06	-5.91345	Muscle_Skeletal	3.02077e-08	0.000172093	-5.54023	Artery_Aorta	3.96768e-10	1.01814e-06	-6.25529	NA	NA	NA	1	1	1	0	3	5.11853	3.56809	-3.16972	4.50358	-5.45531	3.75321	NA	NA	3.0792e-07	0.00035959	0.00152587	6.68191e-06	4.88876e-08	0.000174588	NA	NA	0.000150065	0.0276747	0.247609	0.00356146	4.96867e-05	0.0348373	NA	NA
PSMD3	3.3501e-09	5.00617e-06	-5.91345	Muscle_Skeletal	3.02077e-08	0.000172093	-5.54023	Artery_Coronary	3.94669e-10	1.21582e-06	6.25612	NA	NA	NA	1	1	1	0	3	5.11853	3.56809	-3.16972	4.50358	5.34047	-3.83309	NA	NA	3.0792e-07	0.00035959	0.00152587	6.68191e-06	9.27041e-08	0.000126541	NA	NA	0.000150065	0.0276747	0.247609	0.00356146	8.57354e-05	0.0325783	NA	NA
PSMD3	3.3501e-09	5.00617e-06	-5.91345	Muscle_Skeletal	3.02077e-08	0.000172093	-5.54023	Artery_Tibial	3.96768e-10	1.24423e-06	-6.25529	NA	NA	NA	1	1	1	0	3	5.11853	3.56809	-3.16972	4.50358	-5.45531	3.75321	NA	NA	3.0792e-07	0.00035959	0.00152587	6.68191e-06	4.88876e-08	0.000174588	NA	NA	0.000150065	0.0276747	0.247609	0.00356146	5.20922e-05	0.0318033	NA	NA
PSMD3	3.3501e-09	5.00617e-06	-5.91345	Muscle_Skeletal	3.02077e-08	0.000172093	-5.54023	Brain_Caudate_basal_ganglia	3.96768e-10	1.19705e-06	-6.25529	NA	NA	NA	1	1	1	0	3	5.11853	3.56809	-3.16972	4.50358	-5.45531	3.75321	NA	NA	3.0792e-07	0.00035959	0.00152587	6.68191e-06	4.88876e-08	0.000174588	NA	NA	0.000150065	0.0276747	0.247609	0.00356146	0.00012502	0.0419277	NA	NA
PSMD3	3.3501e-09	5.00617e-06	-5.91345	Muscle_Skeletal	3.02077e-08	0.000172093	-5.54023	Brain_Cerebellar_Hemisphere	3.63957e-07	0.000384889	-5.0869	NA	NA	NA	1	1	1	0	3	5.11853	3.56809	-3.16972	4.50358	-4.1847	3.22172	NA	NA	3.0792e-07	0.00035959	0.00152587	6.68191e-06	2.85547e-05	0.00127422	NA	NA	0.000150065	0.0276747	0.247609	0.00356146	0.0121015	0.0813085	NA	NA
PSMD3	3.3501e-09	5.00617e-06	-5.91345	Muscle_Skeletal	3.02077e-08	0.000172093	-5.54023	Brain_Cerebellum	3.63957e-07	0.000439236	-5.0869	NA	NA	NA	1	1	1	0	3	5.11853	3.56809	-3.16972	4.50358	-4.1847	3.22172	NA	NA	3.0792e-07	0.00035959	0.00152587	6.68191e-06	2.85547e-05	0.00127422	NA	NA	0.000150065	0.0276747	0.247609	0.00356146	0.0122864	0.0892838	NA	NA
PSMD3	3.3501e-09	5.00617e-06	-5.91345	Muscle_Skeletal	3.02077e-08	0.000172093	-5.54023	Brain_Nucleus_accumbens_basal_ganglia	2.35628e-07	0.000263721	5.16878	NA	NA	NA	1	1	1	0	3	5.11853	3.56809	-3.16972	4.50358	4.27918	-3.25833	NA	NA	3.0792e-07	0.00035959	0.00152587	6.68191e-06	1.87585e-05	0.00112071	NA	NA	0.000150065	0.0276747	0.247609	0.00356146	0.00872875	0.0904121	NA	NA
PSMD3	3.3501e-09	5.00617e-06	-5.91345	Muscle_Skeletal	3.02077e-08	0.000172093	-5.54023	Brain_Spinal_cord_cervical_c-1	3.96768e-10	1.7092e-06	6.25529	NA	NA	NA	1	1	1	0	3	5.11853	3.56809	-3.16972	4.50358	5.45531	-3.75321	NA	NA	3.0792e-07	0.00035959	0.00152587	6.68191e-06	4.88876e-08	0.000174588	NA	NA	0.000150065	0.0276747	0.247609	0.00356146	8.46658e-05	0.0479116	NA	NA
PSMD3	3.3501e-09	5.00617e-06	-5.91345	Muscle_Skeletal	3.02077e-08	0.000172093	-5.54023	Brain_Substantia_nigra	2.35628e-07	0.000401897	5.16878	NA	NA	NA	1	1	1	0	3	5.11853	3.56809	-3.16972	4.50358	4.27918	-3.25833	NA	NA	3.0792e-07	0.00035959	0.00152587	6.68191e-06	1.87585e-05	0.00112071	NA	NA	0.000150065	0.0276747	0.247609	0.00356146	0.010214	0.100486	NA	NA
PSMD3	3.3501e-09	5.00617e-06	-5.91345	Muscle_Skeletal	3.02077e-08	0.000172093	-5.54023	Breast_Mammary_Tissue	3.96768e-10	8.97278e-07	-6.25529	NA	NA	NA	1	1	1	0	3	5.11853	3.56809	-3.16972	4.50358	-5.45531	3.75321	NA	NA	3.0792e-07	0.00035959	0.00152587	6.68191e-06	4.88876e-08	0.000174588	NA	NA	0.000150065	0.0276747	0.247609	0.00356146	4.60985e-05	0.0374433	NA	NA
PSMD3	3.3501e-09	5.00617e-06	-5.91345	Muscle_Skeletal	3.02077e-08	0.000172093	-5.54023	Colon_Sigmoid	3.96768e-10	7.78459e-07	-6.25529	NA	NA	NA	1	1	1	0	3	5.11853	3.56809	-3.16972	4.50358	-5.45531	3.75321	NA	NA	3.0792e-07	0.00035959	0.00152587	6.68191e-06	4.88876e-08	0.000174588	NA	NA	0.000150065	0.0276747	0.247609	0.00356146	5.60893e-05	0.0334374	NA	NA
PSMD3	3.3501e-09	5.00617e-06	-5.91345	Muscle_Skeletal	3.02077e-08	0.000172093	-5.54023	Colon_Transverse	2.57936e-10	4.48149e-07	6.32216	NA	NA	NA	1	1	1	0	3	5.11853	3.56809	-3.16972	4.50358	5.39866	-3.87231	NA	NA	3.0792e-07	0.00035959	0.00152587	6.68191e-06	6.71402e-08	0.00010781	NA	NA	0.000150065	0.0276747	0.247609	0.00356146	6.1741e-05	0.0283089	NA	NA
PSMD3	3.3501e-09	5.00617e-06	-5.91345	Muscle_Skeletal	3.02077e-08	0.000172093	-5.54023	Esophagus_Gastroesophageal_Junction	3.96768e-10	8.22156e-07	-6.25529	NA	NA	NA	1	1	1	0	3	5.11853	3.56809	-3.16972	4.50358	-5.45531	3.75321	NA	NA	3.0792e-07	0.00035959	0.00152587	6.68191e-06	4.88876e-08	0.000174588	NA	NA	0.000150065	0.0276747	0.247609	0.00356146	6.70616e-05	0.0326832	NA	NA
PSMD3	3.3501e-09	5.00617e-06	-5.91345	Muscle_Skeletal	3.02077e-08	0.000172093	-5.54023	Esophagus_Muscularis	3.96768e-10	6.43474e-07	-6.25529	NA	NA	NA	1	1	1	0	3	5.11853	3.56809	-3.16972	4.50358	-5.45531	3.75321	NA	NA	3.0792e-07	0.00035959	0.00152587	6.68191e-06	4.88876e-08	0.000174588	NA	NA	0.000150065	0.0276747	0.247609	0.00356146	5.48722e-05	0.0327061	NA	NA
PSMD3	3.3501e-09	5.00617e-06	-5.91345	Muscle_Skeletal	3.02077e-08	0.000172093	-5.54023	Heart_Atrial_Appendage	3.96768e-10	1.09425e-06	-6.25529	NA	NA	NA	1	1	1	0	3	5.11853	3.56809	-3.16972	4.50358	-5.45531	3.75321	NA	NA	3.0792e-07	0.00035959	0.00152587	6.68191e-06	4.88876e-08	0.000174588	NA	NA	0.000150065	0.0276747	0.247609	0.00356146	4.45733e-05	0.0317927	NA	NA
PSMD3	3.3501e-09	5.00617e-06	-5.91345	Muscle_Skeletal	3.02077e-08	0.000172093	-5.54023	Heart_Left_Ventricle	3.96768e-10	5.84995e-07	-6.25529	NA	NA	NA	1	1	1	0	3	5.11853	3.56809	-3.16972	4.50358	-5.45531	3.75321	NA	NA	3.0792e-07	0.00035959	0.00152587	6.68191e-06	4.88876e-08	0.000174588	NA	NA	0.000150065	0.0276747	0.247609	0.00356146	4.98888e-05	0.0314517	NA	NA
PSMD3	3.3501e-09	5.00617e-06	-5.91345	Muscle_Skeletal	3.02077e-08	0.000172093	-5.54023	Muscle_Skeletal	3.96768e-10	8.05968e-07	6.25529	NA	NA	NA	1	1	1	0	3	5.11853	3.56809	-3.16972	4.50358	5.45531	-3.75321	NA	NA	3.0792e-07	0.00035959	0.00152587	6.68191e-06	4.88876e-08	0.000174588	NA	NA	0.000150065	0.0276747	0.247609	0.00356146	3.82672e-05	0.0354637	NA	NA
PSMD3	3.3501e-09	5.00617e-06	-5.91345	Muscle_Skeletal	3.02077e-08	0.000172093	-5.54023	Nerve_Tibial	3.66923e-10	9.2611e-07	6.26749	NA	NA	NA	1	1	1	0	3	5.11853	3.56809	-3.16972	4.50358	5.35832	-3.83446	NA	NA	3.0792e-07	0.00035959	0.00152587	6.68191e-06	8.4e-08	0.000125839	NA	NA	0.000150065	0.0276747	0.247609	0.00356146	8.6359e-05	0.0329816	NA	NA
PSMD3	3.3501e-09	5.00617e-06	-5.91345	Muscle_Skeletal	3.02077e-08	0.000172093	-5.54023	Ovary	3.96768e-10	6.04794e-07	-6.25529	NA	NA	NA	1	1	1	0	3	5.11853	3.56809	-3.16972	4.50358	-5.45531	3.75321	NA	NA	3.0792e-07	0.00035959	0.00152587	6.68191e-06	4.88876e-08	0.000174588	NA	NA	0.000150065	0.0276747	0.247609	0.00356146	4.0489e-05	0.033564	NA	NA
PSMD3	3.3501e-09	5.00617e-06	-5.91345	Muscle_Skeletal	3.02077e-08	0.000172093	-5.54023	Pancreas	2.19261e-08	3.89222e-05	-5.59607	NA	NA	NA	1	1	1	0	3	5.11853	3.56809	-3.16972	4.50358	-4.94901	3.32681	NA	NA	3.0792e-07	0.00035959	0.00152587	6.68191e-06	7.45907e-07	0.000878468	NA	NA	0.000150065	0.0276747	0.247609	0.00356146	0.000563493	0.0818941	NA	NA
PSMD3	3.3501e-09	5.00617e-06	-5.91345	Muscle_Skeletal	3.02077e-08	0.000172093	-5.54023	Pituitary	2.35628e-07	0.000243768	5.16878	NA	NA	NA	1	1	1	0	3	5.11853	3.56809	-3.16972	4.50358	4.27918	-3.25833	NA	NA	3.0792e-07	0.00035959	0.00152587	6.68191e-06	1.87585e-05	0.00112071	NA	NA	0.000150065	0.0276747	0.247609	0.00356146	0.00885247	0.0930066	NA	NA
PSMD3	3.3501e-09	5.00617e-06	-5.91345	Muscle_Skeletal	3.02077e-08	0.000172093	-5.54023	Prostate	3.96768e-10	7.80021e-07	6.25529	NA	NA	NA	1	1	1	0	3	5.11853	3.56809	-3.16972	4.50358	5.45531	-3.75321	NA	NA	3.0792e-07	0.00035959	0.00152587	6.68191e-06	4.88876e-08	0.000174588	NA	NA	0.000150065	0.0276747	0.247609	0.00356146	4.79257e-05	0.0351693	NA	NA
PSMD3	3.3501e-09	5.00617e-06	-5.91345	Muscle_Skeletal	3.02077e-08	0.000172093	-5.54023	Small_Intestine_Terminal_Ileum	3.96768e-10	4.66187e-07	6.25529	NA	NA	NA	1	1	1	0	3	5.11853	3.56809	-3.16972	4.50358	5.45531	-3.75321	NA	NA	3.0792e-07	0.00035959	0.00152587	6.68191e-06	4.88876e-08	0.000174588	NA	NA	0.000150065	0.0276747	0.247609	0.00356146	5.64254e-05	0.0338988	NA	NA
PSMD3	3.3501e-09	5.00617e-06	-5.91345	Muscle_Skeletal	3.02077e-08	0.000172093	-5.54023	Spleen	3.96768e-10	7.94171e-07	6.25529	NA	NA	NA	1	1	1	0	3	5.11853	3.56809	-3.16972	4.50358	5.45531	-3.75321	NA	NA	3.0792e-07	0.00035959	0.00152587	6.68191e-06	4.88876e-08	0.000174588	NA	NA	0.000150065	0.0276747	0.247609	0.00356146	7.69345e-05	0.033391	NA	NA
PSMD3	3.3501e-09	5.00617e-06	-5.91345	Muscle_Skeletal	3.02077e-08	0.000172093	-5.54023	Thyroid	3.96768e-10	7.23267e-07	-6.25529	NA	NA	NA	1	1	1	0	3	5.11853	3.56809	-3.16972	4.50358	-5.45531	3.75321	NA	NA	3.0792e-07	0.00035959	0.00152587	6.68191e-06	4.88876e-08	0.000174588	NA	NA	0.000150065	0.0276747	0.247609	0.00356146	4.84159e-05	0.0352869	NA	NA
PSMD3	3.3501e-09	5.00617e-06	-5.91345	Muscle_Skeletal	3.02077e-08	0.000172093	-5.54023	Uterus	3.29173e-10	7.51166e-07	6.28438	NA	NA	NA	1	1	1	0	3	5.11853	3.56809	-3.16972	4.50358	5.36934	-3.84715	NA	NA	3.0792e-07	0.00035959	0.00152587	6.68191e-06	7.90268e-08	0.000119501	NA	NA	0.000150065	0.0276747	0.247609	0.00356146	6.17192e-05	0.0272133	NA	NA
PSMD3	3.3501e-09	5.00617e-06	-5.91345	Muscle_Skeletal	3.02077e-08	0.000172093	-5.54023	Vagina	3.96768e-10	8.34922e-07	6.25529	NA	NA	NA	1	1	1	0	3	5.11853	3.56809	-3.16972	4.50358	5.45531	-3.75321	NA	NA	3.0792e-07	0.00035959	0.00152587	6.68191e-06	4.88876e-08	0.000174588	NA	NA	0.000150065	0.0276747	0.247609	0.00356146	4.43258e-05	0.0378141	NA	NA
PSMD3	3.3501e-09	5.00617e-06	-5.91345	Muscle_Skeletal	3.02077e-08	0.000172093	-5.54023	smultixcan	3.96018e-10	8.74431e-07	0.297464	NA	NA	NA	1	1	1	0	3	5.11853	3.56809	-3.16972	4.50358	0.138584	-0.270904	NA	NA	3.0792e-07	0.00035959	0.00152587	6.68191e-06	6.89508e-08	0.000375225	NA	NA	0.000150065	0.0276747	0.247609	0.00356146	6.01487e-05	0.0459607	NA	NA
PSMD3	3.3501e-09	5.00617e-06	-5.91345	Nerve_Tibial	2.48382e-09	1.09445e-05	5.96252	Adipose_Subcutaneous	3.96768e-10	7.69193e-07	6.25529	NA	NA	NA	1	1	1	0	3	5.11853	3.56809	4.30221	-4.22244	5.45531	-3.75321	NA	NA	3.0792e-07	0.00035959	1.69103e-05	2.41668e-05	4.88876e-08	0.000174588	NA	NA	0.000150065	0.0276747	0.0115641	0.010617	4.59821e-05	0.035463	NA	NA
PSMD3	3.3501e-09	5.00617e-06	-5.91345	Nerve_Tibial	2.48382e-09	1.09445e-05	5.96252	Adipose_Visceral_Omentum	3.59923e-10	9.55175e-07	6.27049	NA	NA	NA	1	1	1	0	3	5.11853	3.56809	4.30221	-4.22244	5.3549	-3.84041	NA	NA	3.0792e-07	0.00035959	1.69103e-05	2.41668e-05	8.56037e-08	0.00012283	NA	NA	0.000150065	0.0276747	0.0115641	0.010617	7.9999e-05	0.0285249	NA	NA
PSMD3	3.3501e-09	5.00617e-06	-5.91345	Nerve_Tibial	2.48382e-09	1.09445e-05	5.96252	Artery_Aorta	3.96768e-10	1.01814e-06	-6.25529	NA	NA	NA	1	1	1	0	3	5.11853	3.56809	4.30221	-4.22244	-5.45531	3.75321	NA	NA	3.0792e-07	0.00035959	1.69103e-05	2.41668e-05	4.88876e-08	0.000174588	NA	NA	0.000150065	0.0276747	0.0115641	0.010617	4.96867e-05	0.0348373	NA	NA
PSMD3	3.3501e-09	5.00617e-06	-5.91345	Nerve_Tibial	2.48382e-09	1.09445e-05	5.96252	Artery_Coronary	3.94669e-10	1.21582e-06	6.25612	NA	NA	NA	1	1	1	0	3	5.11853	3.56809	4.30221	-4.22244	5.34047	-3.83309	NA	NA	3.0792e-07	0.00035959	1.69103e-05	2.41668e-05	9.27041e-08	0.000126541	NA	NA	0.000150065	0.0276747	0.0115641	0.010617	8.57354e-05	0.0325783	NA	NA
PSMD3	3.3501e-09	5.00617e-06	-5.91345	Nerve_Tibial	2.48382e-09	1.09445e-05	5.96252	Artery_Tibial	3.96768e-10	1.24423e-06	-6.25529	NA	NA	NA	1	1	1	0	3	5.11853	3.56809	4.30221	-4.22244	-5.45531	3.75321	NA	NA	3.0792e-07	0.00035959	1.69103e-05	2.41668e-05	4.88876e-08	0.000174588	NA	NA	0.000150065	0.0276747	0.0115641	0.010617	5.20922e-05	0.0318033	NA	NA
PSMD3	3.3501e-09	5.00617e-06	-5.91345	Nerve_Tibial	2.48382e-09	1.09445e-05	5.96252	Brain_Caudate_basal_ganglia	3.96768e-10	1.19705e-06	-6.25529	NA	NA	NA	1	1	1	0	3	5.11853	3.56809	4.30221	-4.22244	-5.45531	3.75321	NA	NA	3.0792e-07	0.00035959	1.69103e-05	2.41668e-05	4.88876e-08	0.000174588	NA	NA	0.000150065	0.0276747	0.0115641	0.010617	0.00012502	0.0419277	NA	NA
PSMD3	3.3501e-09	5.00617e-06	-5.91345	Nerve_Tibial	2.48382e-09	1.09445e-05	5.96252	Brain_Cerebellar_Hemisphere	3.63957e-07	0.000384889	-5.0869	NA	NA	NA	1	1	1	0	3	5.11853	3.56809	4.30221	-4.22244	-4.1847	3.22172	NA	NA	3.0792e-07	0.00035959	1.69103e-05	2.41668e-05	2.85547e-05	0.00127422	NA	NA	0.000150065	0.0276747	0.0115641	0.010617	0.0121015	0.0813085	NA	NA
PSMD3	3.3501e-09	5.00617e-06	-5.91345	Nerve_Tibial	2.48382e-09	1.09445e-05	5.96252	Brain_Cerebellum	3.63957e-07	0.000439236	-5.0869	NA	NA	NA	1	1	1	0	3	5.11853	3.56809	4.30221	-4.22244	-4.1847	3.22172	NA	NA	3.0792e-07	0.00035959	1.69103e-05	2.41668e-05	2.85547e-05	0.00127422	NA	NA	0.000150065	0.0276747	0.0115641	0.010617	0.0122864	0.0892838	NA	NA
PSMD3	3.3501e-09	5.00617e-06	-5.91345	Nerve_Tibial	2.48382e-09	1.09445e-05	5.96252	Brain_Nucleus_accumbens_basal_ganglia	2.35628e-07	0.000263721	5.16878	NA	NA	NA	1	1	1	0	3	5.11853	3.56809	4.30221	-4.22244	4.27918	-3.25833	NA	NA	3.0792e-07	0.00035959	1.69103e-05	2.41668e-05	1.87585e-05	0.00112071	NA	NA	0.000150065	0.0276747	0.0115641	0.010617	0.00872875	0.0904121	NA	NA
PSMD3	3.3501e-09	5.00617e-06	-5.91345	Nerve_Tibial	2.48382e-09	1.09445e-05	5.96252	Brain_Spinal_cord_cervical_c-1	3.96768e-10	1.7092e-06	6.25529	NA	NA	NA	1	1	1	0	3	5.11853	3.56809	4.30221	-4.22244	5.45531	-3.75321	NA	NA	3.0792e-07	0.00035959	1.69103e-05	2.41668e-05	4.88876e-08	0.000174588	NA	NA	0.000150065	0.0276747	0.0115641	0.010617	8.46658e-05	0.0479116	NA	NA
PSMD3	3.3501e-09	5.00617e-06	-5.91345	Nerve_Tibial	2.48382e-09	1.09445e-05	5.96252	Brain_Substantia_nigra	2.35628e-07	0.000401897	5.16878	NA	NA	NA	1	1	1	0	3	5.11853	3.56809	4.30221	-4.22244	4.27918	-3.25833	NA	NA	3.0792e-07	0.00035959	1.69103e-05	2.41668e-05	1.87585e-05	0.00112071	NA	NA	0.000150065	0.0276747	0.0115641	0.010617	0.010214	0.100486	NA	NA
PSMD3	3.3501e-09	5.00617e-06	-5.91345	Nerve_Tibial	2.48382e-09	1.09445e-05	5.96252	Breast_Mammary_Tissue	3.96768e-10	8.97278e-07	-6.25529	NA	NA	NA	1	1	1	0	3	5.11853	3.56809	4.30221	-4.22244	-5.45531	3.75321	NA	NA	3.0792e-07	0.00035959	1.69103e-05	2.41668e-05	4.88876e-08	0.000174588	NA	NA	0.000150065	0.0276747	0.0115641	0.010617	4.60985e-05	0.0374433	NA	NA
PSMD3	3.3501e-09	5.00617e-06	-5.91345	Nerve_Tibial	2.48382e-09	1.09445e-05	5.96252	Colon_Sigmoid	3.96768e-10	7.78459e-07	-6.25529	NA	NA	NA	1	1	1	0	3	5.11853	3.56809	4.30221	-4.22244	-5.45531	3.75321	NA	NA	3.0792e-07	0.00035959	1.69103e-05	2.41668e-05	4.88876e-08	0.000174588	NA	NA	0.000150065	0.0276747	0.0115641	0.010617	5.60893e-05	0.0334374	NA	NA
PSMD3	3.3501e-09	5.00617e-06	-5.91345	Nerve_Tibial	2.48382e-09	1.09445e-05	5.96252	Colon_Transverse	2.57936e-10	4.48149e-07	6.32216	NA	NA	NA	1	1	1	0	3	5.11853	3.56809	4.30221	-4.22244	5.39866	-3.87231	NA	NA	3.0792e-07	0.00035959	1.69103e-05	2.41668e-05	6.71402e-08	0.00010781	NA	NA	0.000150065	0.0276747	0.0115641	0.010617	6.1741e-05	0.0283089	NA	NA
PSMD3	3.3501e-09	5.00617e-06	-5.91345	Nerve_Tibial	2.48382e-09	1.09445e-05	5.96252	Esophagus_Gastroesophageal_Junction	3.96768e-10	8.22156e-07	-6.25529	NA	NA	NA	1	1	1	0	3	5.11853	3.56809	4.30221	-4.22244	-5.45531	3.75321	NA	NA	3.0792e-07	0.00035959	1.69103e-05	2.41668e-05	4.88876e-08	0.000174588	NA	NA	0.000150065	0.0276747	0.0115641	0.010617	6.70616e-05	0.0326832	NA	NA
PSMD3	3.3501e-09	5.00617e-06	-5.91345	Nerve_Tibial	2.48382e-09	1.09445e-05	5.96252	Esophagus_Muscularis	3.96768e-10	6.43474e-07	-6.25529	NA	NA	NA	1	1	1	0	3	5.11853	3.56809	4.30221	-4.22244	-5.45531	3.75321	NA	NA	3.0792e-07	0.00035959	1.69103e-05	2.41668e-05	4.88876e-08	0.000174588	NA	NA	0.000150065	0.0276747	0.0115641	0.010617	5.48722e-05	0.0327061	NA	NA
PSMD3	3.3501e-09	5.00617e-06	-5.91345	Nerve_Tibial	2.48382e-09	1.09445e-05	5.96252	Heart_Atrial_Appendage	3.96768e-10	1.09425e-06	-6.25529	NA	NA	NA	1	1	1	0	3	5.11853	3.56809	4.30221	-4.22244	-5.45531	3.75321	NA	NA	3.0792e-07	0.00035959	1.69103e-05	2.41668e-05	4.88876e-08	0.000174588	NA	NA	0.000150065	0.0276747	0.0115641	0.010617	4.45733e-05	0.0317927	NA	NA
PSMD3	3.3501e-09	5.00617e-06	-5.91345	Nerve_Tibial	2.48382e-09	1.09445e-05	5.96252	Heart_Left_Ventricle	3.96768e-10	5.84995e-07	-6.25529	NA	NA	NA	1	1	1	0	3	5.11853	3.56809	4.30221	-4.22244	-5.45531	3.75321	NA	NA	3.0792e-07	0.00035959	1.69103e-05	2.41668e-05	4.88876e-08	0.000174588	NA	NA	0.000150065	0.0276747	0.0115641	0.010617	4.98888e-05	0.0314517	NA	NA
PSMD3	3.3501e-09	5.00617e-06	-5.91345	Nerve_Tibial	2.48382e-09	1.09445e-05	5.96252	Muscle_Skeletal	3.96768e-10	8.05968e-07	6.25529	NA	NA	NA	1	1	1	0	3	5.11853	3.56809	4.30221	-4.22244	5.45531	-3.75321	NA	NA	3.0792e-07	0.00035959	1.69103e-05	2.41668e-05	4.88876e-08	0.000174588	NA	NA	0.000150065	0.0276747	0.0115641	0.010617	3.82672e-05	0.0354637	NA	NA
PSMD3	3.3501e-09	5.00617e-06	-5.91345	Nerve_Tibial	2.48382e-09	1.09445e-05	5.96252	Nerve_Tibial	3.66923e-10	9.2611e-07	6.26749	NA	NA	NA	1	1	1	0	3	5.11853	3.56809	4.30221	-4.22244	5.35832	-3.83446	NA	NA	3.0792e-07	0.00035959	1.69103e-05	2.41668e-05	8.4e-08	0.000125839	NA	NA	0.000150065	0.0276747	0.0115641	0.010617	8.6359e-05	0.0329816	NA	NA
PSMD3	3.3501e-09	5.00617e-06	-5.91345	Nerve_Tibial	2.48382e-09	1.09445e-05	5.96252	Ovary	3.96768e-10	6.04794e-07	-6.25529	NA	NA	NA	1	1	1	0	3	5.11853	3.56809	4.30221	-4.22244	-5.45531	3.75321	NA	NA	3.0792e-07	0.00035959	1.69103e-05	2.41668e-05	4.88876e-08	0.000174588	NA	NA	0.000150065	0.0276747	0.0115641	0.010617	4.0489e-05	0.033564	NA	NA
PSMD3	3.3501e-09	5.00617e-06	-5.91345	Nerve_Tibial	2.48382e-09	1.09445e-05	5.96252	Pancreas	2.19261e-08	3.89222e-05	-5.59607	NA	NA	NA	1	1	1	0	3	5.11853	3.56809	4.30221	-4.22244	-4.94901	3.32681	NA	NA	3.0792e-07	0.00035959	1.69103e-05	2.41668e-05	7.45907e-07	0.000878468	NA	NA	0.000150065	0.0276747	0.0115641	0.010617	0.000563493	0.0818941	NA	NA
PSMD3	3.3501e-09	5.00617e-06	-5.91345	Nerve_Tibial	2.48382e-09	1.09445e-05	5.96252	Pituitary	2.35628e-07	0.000243768	5.16878	NA	NA	NA	1	1	1	0	3	5.11853	3.56809	4.30221	-4.22244	4.27918	-3.25833	NA	NA	3.0792e-07	0.00035959	1.69103e-05	2.41668e-05	1.87585e-05	0.00112071	NA	NA	0.000150065	0.0276747	0.0115641	0.010617	0.00885247	0.0930066	NA	NA
PSMD3	3.3501e-09	5.00617e-06	-5.91345	Nerve_Tibial	2.48382e-09	1.09445e-05	5.96252	Prostate	3.96768e-10	7.80021e-07	6.25529	NA	NA	NA	1	1	1	0	3	5.11853	3.56809	4.30221	-4.22244	5.45531	-3.75321	NA	NA	3.0792e-07	0.00035959	1.69103e-05	2.41668e-05	4.88876e-08	0.000174588	NA	NA	0.000150065	0.0276747	0.0115641	0.010617	4.79257e-05	0.0351693	NA	NA
PSMD3	3.3501e-09	5.00617e-06	-5.91345	Nerve_Tibial	2.48382e-09	1.09445e-05	5.96252	Small_Intestine_Terminal_Ileum	3.96768e-10	4.66187e-07	6.25529	NA	NA	NA	1	1	1	0	3	5.11853	3.56809	4.30221	-4.22244	5.45531	-3.75321	NA	NA	3.0792e-07	0.00035959	1.69103e-05	2.41668e-05	4.88876e-08	0.000174588	NA	NA	0.000150065	0.0276747	0.0115641	0.010617	5.64254e-05	0.0338988	NA	NA
PSMD3	3.3501e-09	5.00617e-06	-5.91345	Nerve_Tibial	2.48382e-09	1.09445e-05	5.96252	Spleen	3.96768e-10	7.94171e-07	6.25529	NA	NA	NA	1	1	1	0	3	5.11853	3.56809	4.30221	-4.22244	5.45531	-3.75321	NA	NA	3.0792e-07	0.00035959	1.69103e-05	2.41668e-05	4.88876e-08	0.000174588	NA	NA	0.000150065	0.0276747	0.0115641	0.010617	7.69345e-05	0.033391	NA	NA
PSMD3	3.3501e-09	5.00617e-06	-5.91345	Nerve_Tibial	2.48382e-09	1.09445e-05	5.96252	Thyroid	3.96768e-10	7.23267e-07	-6.25529	NA	NA	NA	1	1	1	0	3	5.11853	3.56809	4.30221	-4.22244	-5.45531	3.75321	NA	NA	3.0792e-07	0.00035959	1.69103e-05	2.41668e-05	4.88876e-08	0.000174588	NA	NA	0.000150065	0.0276747	0.0115641	0.010617	4.84159e-05	0.0352869	NA	NA
PSMD3	3.3501e-09	5.00617e-06	-5.91345	Nerve_Tibial	2.48382e-09	1.09445e-05	5.96252	Uterus	3.29173e-10	7.51166e-07	6.28438	NA	NA	NA	1	1	1	0	3	5.11853	3.56809	4.30221	-4.22244	5.36934	-3.84715	NA	NA	3.0792e-07	0.00035959	1.69103e-05	2.41668e-05	7.90268e-08	0.000119501	NA	NA	0.000150065	0.0276747	0.0115641	0.010617	6.17192e-05	0.0272133	NA	NA
PSMD3	3.3501e-09	5.00617e-06	-5.91345	Nerve_Tibial	2.48382e-09	1.09445e-05	5.96252	Vagina	3.96768e-10	8.34922e-07	6.25529	NA	NA	NA	1	1	1	0	3	5.11853	3.56809	4.30221	-4.22244	5.45531	-3.75321	NA	NA	3.0792e-07	0.00035959	1.69103e-05	2.41668e-05	4.88876e-08	0.000174588	NA	NA	0.000150065	0.0276747	0.0115641	0.010617	4.43258e-05	0.0378141	NA	NA
PSMD3	3.3501e-09	5.00617e-06	-5.91345	Nerve_Tibial	2.48382e-09	1.09445e-05	5.96252	smultixcan	3.96018e-10	8.74431e-07	0.297464	NA	NA	NA	1	1	1	0	3	5.11853	3.56809	4.30221	-4.22244	0.138584	-0.270904	NA	NA	3.0792e-07	0.00035959	1.69103e-05	2.41668e-05	6.89508e-08	0.000375225	NA	NA	0.000150065	0.0276747	0.0115641	0.010617	6.01487e-05	0.0459607	NA	NA
PSMD3	3.3501e-09	5.00617e-06	-5.91345	smultixcan	1.14737e-12	3.55325e-09	1.13096	Adipose_Subcutaneous	3.96768e-10	7.69193e-07	6.25529	NA	NA	NA	1	1	1	0	3	5.11853	3.56809	0.142712	-1.3471	5.45531	-3.75321	NA	NA	3.0792e-07	0.00035959	1.64872e-07	7.18351e-07	4.88876e-08	0.000174588	NA	NA	0.000150065	0.0276747	0.000105969	0.00034848	4.59821e-05	0.035463	NA	NA
PSMD3	3.3501e-09	5.00617e-06	-5.91345	smultixcan	1.14737e-12	3.55325e-09	1.13096	Adipose_Visceral_Omentum	3.59923e-10	9.55175e-07	6.27049	NA	NA	NA	1	1	1	0	3	5.11853	3.56809	0.142712	-1.3471	5.3549	-3.84041	NA	NA	3.0792e-07	0.00035959	1.64872e-07	7.18351e-07	8.56037e-08	0.00012283	NA	NA	0.000150065	0.0276747	0.000105969	0.00034848	7.9999e-05	0.0285249	NA	NA
PSMD3	3.3501e-09	5.00617e-06	-5.91345	smultixcan	1.14737e-12	3.55325e-09	1.13096	Artery_Aorta	3.96768e-10	1.01814e-06	-6.25529	NA	NA	NA	1	1	1	0	3	5.11853	3.56809	0.142712	-1.3471	-5.45531	3.75321	NA	NA	3.0792e-07	0.00035959	1.64872e-07	7.18351e-07	4.88876e-08	0.000174588	NA	NA	0.000150065	0.0276747	0.000105969	0.00034848	4.96867e-05	0.0348373	NA	NA
PSMD3	3.3501e-09	5.00617e-06	-5.91345	smultixcan	1.14737e-12	3.55325e-09	1.13096	Artery_Coronary	3.94669e-10	1.21582e-06	6.25612	NA	NA	NA	1	1	1	0	3	5.11853	3.56809	0.142712	-1.3471	5.34047	-3.83309	NA	NA	3.0792e-07	0.00035959	1.64872e-07	7.18351e-07	9.27041e-08	0.000126541	NA	NA	0.000150065	0.0276747	0.000105969	0.00034848	8.57354e-05	0.0325783	NA	NA
PSMD3	3.3501e-09	5.00617e-06	-5.91345	smultixcan	1.14737e-12	3.55325e-09	1.13096	Artery_Tibial	3.96768e-10	1.24423e-06	-6.25529	NA	NA	NA	1	1	1	0	3	5.11853	3.56809	0.142712	-1.3471	-5.45531	3.75321	NA	NA	3.0792e-07	0.00035959	1.64872e-07	7.18351e-07	4.88876e-08	0.000174588	NA	NA	0.000150065	0.0276747	0.000105969	0.00034848	5.20922e-05	0.0318033	NA	NA
PSMD3	3.3501e-09	5.00617e-06	-5.91345	smultixcan	1.14737e-12	3.55325e-09	1.13096	Brain_Caudate_basal_ganglia	3.96768e-10	1.19705e-06	-6.25529	NA	NA	NA	1	1	1	0	3	5.11853	3.56809	0.142712	-1.3471	-5.45531	3.75321	NA	NA	3.0792e-07	0.00035959	1.64872e-07	7.18351e-07	4.88876e-08	0.000174588	NA	NA	0.000150065	0.0276747	0.000105969	0.00034848	0.00012502	0.0419277	NA	NA
PSMD3	3.3501e-09	5.00617e-06	-5.91345	smultixcan	1.14737e-12	3.55325e-09	1.13096	Brain_Cerebellar_Hemisphere	3.63957e-07	0.000384889	-5.0869	NA	NA	NA	1	1	1	0	3	5.11853	3.56809	0.142712	-1.3471	-4.1847	3.22172	NA	NA	3.0792e-07	0.00035959	1.64872e-07	7.18351e-07	2.85547e-05	0.00127422	NA	NA	0.000150065	0.0276747	0.000105969	0.00034848	0.0121015	0.0813085	NA	NA
PSMD3	3.3501e-09	5.00617e-06	-5.91345	smultixcan	1.14737e-12	3.55325e-09	1.13096	Brain_Cerebellum	3.63957e-07	0.000439236	-5.0869	NA	NA	NA	1	1	1	0	3	5.11853	3.56809	0.142712	-1.3471	-4.1847	3.22172	NA	NA	3.0792e-07	0.00035959	1.64872e-07	7.18351e-07	2.85547e-05	0.00127422	NA	NA	0.000150065	0.0276747	0.000105969	0.00034848	0.0122864	0.0892838	NA	NA
PSMD3	3.3501e-09	5.00617e-06	-5.91345	smultixcan	1.14737e-12	3.55325e-09	1.13096	Brain_Nucleus_accumbens_basal_ganglia	2.35628e-07	0.000263721	5.16878	NA	NA	NA	1	1	1	0	3	5.11853	3.56809	0.142712	-1.3471	4.27918	-3.25833	NA	NA	3.0792e-07	0.00035959	1.64872e-07	7.18351e-07	1.87585e-05	0.00112071	NA	NA	0.000150065	0.0276747	0.000105969	0.00034848	0.00872875	0.0904121	NA	NA
PSMD3	3.3501e-09	5.00617e-06	-5.91345	smultixcan	1.14737e-12	3.55325e-09	1.13096	Brain_Spinal_cord_cervical_c-1	3.96768e-10	1.7092e-06	6.25529	NA	NA	NA	1	1	1	0	3	5.11853	3.56809	0.142712	-1.3471	5.45531	-3.75321	NA	NA	3.0792e-07	0.00035959	1.64872e-07	7.18351e-07	4.88876e-08	0.000174588	NA	NA	0.000150065	0.0276747	0.000105969	0.00034848	8.46658e-05	0.0479116	NA	NA
PSMD3	3.3501e-09	5.00617e-06	-5.91345	smultixcan	1.14737e-12	3.55325e-09	1.13096	Brain_Substantia_nigra	2.35628e-07	0.000401897	5.16878	NA	NA	NA	1	1	1	0	3	5.11853	3.56809	0.142712	-1.3471	4.27918	-3.25833	NA	NA	3.0792e-07	0.00035959	1.64872e-07	7.18351e-07	1.87585e-05	0.00112071	NA	NA	0.000150065	0.0276747	0.000105969	0.00034848	0.010214	0.100486	NA	NA
PSMD3	3.3501e-09	5.00617e-06	-5.91345	smultixcan	1.14737e-12	3.55325e-09	1.13096	Breast_Mammary_Tissue	3.96768e-10	8.97278e-07	-6.25529	NA	NA	NA	1	1	1	0	3	5.11853	3.56809	0.142712	-1.3471	-5.45531	3.75321	NA	NA	3.0792e-07	0.00035959	1.64872e-07	7.18351e-07	4.88876e-08	0.000174588	NA	NA	0.000150065	0.0276747	0.000105969	0.00034848	4.60985e-05	0.0374433	NA	NA
PSMD3	3.3501e-09	5.00617e-06	-5.91345	smultixcan	1.14737e-12	3.55325e-09	1.13096	Colon_Sigmoid	3.96768e-10	7.78459e-07	-6.25529	NA	NA	NA	1	1	1	0	3	5.11853	3.56809	0.142712	-1.3471	-5.45531	3.75321	NA	NA	3.0792e-07	0.00035959	1.64872e-07	7.18351e-07	4.88876e-08	0.000174588	NA	NA	0.000150065	0.0276747	0.000105969	0.00034848	5.60893e-05	0.0334374	NA	NA
PSMD3	3.3501e-09	5.00617e-06	-5.91345	smultixcan	1.14737e-12	3.55325e-09	1.13096	Colon_Transverse	2.57936e-10	4.48149e-07	6.32216	NA	NA	NA	1	1	1	0	3	5.11853	3.56809	0.142712	-1.3471	5.39866	-3.87231	NA	NA	3.0792e-07	0.00035959	1.64872e-07	7.18351e-07	6.71402e-08	0.00010781	NA	NA	0.000150065	0.0276747	0.000105969	0.00034848	6.1741e-05	0.0283089	NA	NA
PSMD3	3.3501e-09	5.00617e-06	-5.91345	smultixcan	1.14737e-12	3.55325e-09	1.13096	Esophagus_Gastroesophageal_Junction	3.96768e-10	8.22156e-07	-6.25529	NA	NA	NA	1	1	1	0	3	5.11853	3.56809	0.142712	-1.3471	-5.45531	3.75321	NA	NA	3.0792e-07	0.00035959	1.64872e-07	7.18351e-07	4.88876e-08	0.000174588	NA	NA	0.000150065	0.0276747	0.000105969	0.00034848	6.70616e-05	0.0326832	NA	NA
PSMD3	3.3501e-09	5.00617e-06	-5.91345	smultixcan	1.14737e-12	3.55325e-09	1.13096	Esophagus_Muscularis	3.96768e-10	6.43474e-07	-6.25529	NA	NA	NA	1	1	1	0	3	5.11853	3.56809	0.142712	-1.3471	-5.45531	3.75321	NA	NA	3.0792e-07	0.00035959	1.64872e-07	7.18351e-07	4.88876e-08	0.000174588	NA	NA	0.000150065	0.0276747	0.000105969	0.00034848	5.48722e-05	0.0327061	NA	NA
PSMD3	3.3501e-09	5.00617e-06	-5.91345	smultixcan	1.14737e-12	3.55325e-09	1.13096	Heart_Atrial_Appendage	3.96768e-10	1.09425e-06	-6.25529	NA	NA	NA	1	1	1	0	3	5.11853	3.56809	0.142712	-1.3471	-5.45531	3.75321	NA	NA	3.0792e-07	0.00035959	1.64872e-07	7.18351e-07	4.88876e-08	0.000174588	NA	NA	0.000150065	0.0276747	0.000105969	0.00034848	4.45733e-05	0.0317927	NA	NA
PSMD3	3.3501e-09	5.00617e-06	-5.91345	smultixcan	1.14737e-12	3.55325e-09	1.13096	Heart_Left_Ventricle	3.96768e-10	5.84995e-07	-6.25529	NA	NA	NA	1	1	1	0	3	5.11853	3.56809	0.142712	-1.3471	-5.45531	3.75321	NA	NA	3.0792e-07	0.00035959	1.64872e-07	7.18351e-07	4.88876e-08	0.000174588	NA	NA	0.000150065	0.0276747	0.000105969	0.00034848	4.98888e-05	0.0314517	NA	NA
PSMD3	3.3501e-09	5.00617e-06	-5.91345	smultixcan	1.14737e-12	3.55325e-09	1.13096	Muscle_Skeletal	3.96768e-10	8.05968e-07	6.25529	NA	NA	NA	1	1	1	0	3	5.11853	3.56809	0.142712	-1.3471	5.45531	-3.75321	NA	NA	3.0792e-07	0.00035959	1.64872e-07	7.18351e-07	4.88876e-08	0.000174588	NA	NA	0.000150065	0.0276747	0.000105969	0.00034848	3.82672e-05	0.0354637	NA	NA
PSMD3	3.3501e-09	5.00617e-06	-5.91345	smultixcan	1.14737e-12	3.55325e-09	1.13096	Nerve_Tibial	3.66923e-10	9.2611e-07	6.26749	NA	NA	NA	1	1	1	0	3	5.11853	3.56809	0.142712	-1.3471	5.35832	-3.83446	NA	NA	3.0792e-07	0.00035959	1.64872e-07	7.18351e-07	8.4e-08	0.000125839	NA	NA	0.000150065	0.0276747	0.000105969	0.00034848	8.6359e-05	0.0329816	NA	NA
PSMD3	3.3501e-09	5.00617e-06	-5.91345	smultixcan	1.14737e-12	3.55325e-09	1.13096	Ovary	3.96768e-10	6.04794e-07	-6.25529	NA	NA	NA	1	1	1	0	3	5.11853	3.56809	0.142712	-1.3471	-5.45531	3.75321	NA	NA	3.0792e-07	0.00035959	1.64872e-07	7.18351e-07	4.88876e-08	0.000174588	NA	NA	0.000150065	0.0276747	0.000105969	0.00034848	4.0489e-05	0.033564	NA	NA
PSMD3	3.3501e-09	5.00617e-06	-5.91345	smultixcan	1.14737e-12	3.55325e-09	1.13096	Pancreas	2.19261e-08	3.89222e-05	-5.59607	NA	NA	NA	1	1	1	0	3	5.11853	3.56809	0.142712	-1.3471	-4.94901	3.32681	NA	NA	3.0792e-07	0.00035959	1.64872e-07	7.18351e-07	7.45907e-07	0.000878468	NA	NA	0.000150065	0.0276747	0.000105969	0.00034848	0.000563493	0.0818941	NA	NA
PSMD3	3.3501e-09	5.00617e-06	-5.91345	smultixcan	1.14737e-12	3.55325e-09	1.13096	Pituitary	2.35628e-07	0.000243768	5.16878	NA	NA	NA	1	1	1	0	3	5.11853	3.56809	0.142712	-1.3471	4.27918	-3.25833	NA	NA	3.0792e-07	0.00035959	1.64872e-07	7.18351e-07	1.87585e-05	0.00112071	NA	NA	0.000150065	0.0276747	0.000105969	0.00034848	0.00885247	0.0930066	NA	NA
PSMD3	3.3501e-09	5.00617e-06	-5.91345	smultixcan	1.14737e-12	3.55325e-09	1.13096	Prostate	3.96768e-10	7.80021e-07	6.25529	NA	NA	NA	1	1	1	0	3	5.11853	3.56809	0.142712	-1.3471	5.45531	-3.75321	NA	NA	3.0792e-07	0.00035959	1.64872e-07	7.18351e-07	4.88876e-08	0.000174588	NA	NA	0.000150065	0.0276747	0.000105969	0.00034848	4.79257e-05	0.0351693	NA	NA
PSMD3	3.3501e-09	5.00617e-06	-5.91345	smultixcan	1.14737e-12	3.55325e-09	1.13096	Small_Intestine_Terminal_Ileum	3.96768e-10	4.66187e-07	6.25529	NA	NA	NA	1	1	1	0	3	5.11853	3.56809	0.142712	-1.3471	5.45531	-3.75321	NA	NA	3.0792e-07	0.00035959	1.64872e-07	7.18351e-07	4.88876e-08	0.000174588	NA	NA	0.000150065	0.0276747	0.000105969	0.00034848	5.64254e-05	0.0338988	NA	NA
PSMD3	3.3501e-09	5.00617e-06	-5.91345	smultixcan	1.14737e-12	3.55325e-09	1.13096	Spleen	3.96768e-10	7.94171e-07	6.25529	NA	NA	NA	1	1	1	0	3	5.11853	3.56809	0.142712	-1.3471	5.45531	-3.75321	NA	NA	3.0792e-07	0.00035959	1.64872e-07	7.18351e-07	4.88876e-08	0.000174588	NA	NA	0.000150065	0.0276747	0.000105969	0.00034848	7.69345e-05	0.033391	NA	NA
PSMD3	3.3501e-09	5.00617e-06	-5.91345	smultixcan	1.14737e-12	3.55325e-09	1.13096	Thyroid	3.96768e-10	7.23267e-07	-6.25529	NA	NA	NA	1	1	1	0	3	5.11853	3.56809	0.142712	-1.3471	-5.45531	3.75321	NA	NA	3.0792e-07	0.00035959	1.64872e-07	7.18351e-07	4.88876e-08	0.000174588	NA	NA	0.000150065	0.0276747	0.000105969	0.00034848	4.84159e-05	0.0352869	NA	NA
PSMD3	3.3501e-09	5.00617e-06	-5.91345	smultixcan	1.14737e-12	3.55325e-09	1.13096	Uterus	3.29173e-10	7.51166e-07	6.28438	NA	NA	NA	1	1	1	0	3	5.11853	3.56809	0.142712	-1.3471	5.36934	-3.84715	NA	NA	3.0792e-07	0.00035959	1.64872e-07	7.18351e-07	7.90268e-08	0.000119501	NA	NA	0.000150065	0.0276747	0.000105969	0.00034848	6.17192e-05	0.0272133	NA	NA
PSMD3	3.3501e-09	5.00617e-06	-5.91345	smultixcan	1.14737e-12	3.55325e-09	1.13096	Vagina	3.96768e-10	8.34922e-07	6.25529	NA	NA	NA	1	1	1	0	3	5.11853	3.56809	0.142712	-1.3471	5.45531	-3.75321	NA	NA	3.0792e-07	0.00035959	1.64872e-07	7.18351e-07	4.88876e-08	0.000174588	NA	NA	0.000150065	0.0276747	0.000105969	0.00034848	4.43258e-05	0.0378141	NA	NA
PSMD3	3.3501e-09	5.00617e-06	-5.91345	smultixcan	1.14737e-12	3.55325e-09	1.13096	smultixcan	3.96018e-10	8.74431e-07	0.297464	NA	NA	NA	1	1	1	0	3	5.11853	3.56809	0.142712	-1.3471	0.138584	-0.270904	NA	NA	3.0792e-07	0.00035959	1.64872e-07	7.18351e-07	6.89508e-08	0.000375225	NA	NA	0.000150065	0.0276747	0.000105969	0.00034848	6.01487e-05	0.0459607	NA	NA
CEP97	2.2954e-08	2.74407e-05	5.58812	Adipose_Visceral_Omentum	6.26233e-08	0.000128534	-5.41114	Adrenal_Gland	1.03803e-07	0.000110446	-5.31994	NA	NA	NA	1	1	1	0	3	-6.2191	1.80156	-6.77744	1.87763	-6.64642	1.8055	NA	NA	5e-10	0.071615	1.22327e-11	0.0604319	3.00298e-11	0.0709958	NA	NA	4.508e-07	0.404069	7.83444e-08	0.497678	8.79602e-08	0.506216	NA	NA
CEP97	2.2954e-08	2.74407e-05	5.58812	Adipose_Visceral_Omentum	6.26233e-08	0.000128534	-5.41114	Artery_Aorta	1.03803e-07	0.000107178	-5.31994	NA	NA	NA	1	1	1	0	3	-6.2191	1.80156	-6.77744	1.87763	-6.64642	1.8055	NA	NA	5e-10	0.071615	1.22327e-11	0.0604319	3.00298e-11	0.0709958	NA	NA	4.508e-07	0.404069	7.83444e-08	0.497678	1.39523e-07	0.508349	NA	NA
CEP97	2.2954e-08	2.74407e-05	5.58812	Adipose_Visceral_Omentum	6.26233e-08	0.000128534	-5.41114	Artery_Tibial	1.03803e-07	0.000112247	-5.31994	NA	NA	NA	1	1	1	0	3	-6.2191	1.80156	-6.77744	1.87763	-6.64642	1.8055	NA	NA	5e-10	0.071615	1.22327e-11	0.0604319	3.00298e-11	0.0709958	NA	NA	4.508e-07	0.404069	7.83444e-08	0.497678	1.18634e-07	0.504257	NA	NA
CEP97	2.2954e-08	2.74407e-05	5.58812	Adipose_Visceral_Omentum	6.26233e-08	0.000128534	-5.41114	Brain_Caudate_basal_ganglia	1.03803e-07	0.000173616	-5.31994	NA	NA	NA	1	1	1	0	3	-6.2191	1.80156	-6.77744	1.87763	-6.64642	1.8055	NA	NA	5e-10	0.071615	1.22327e-11	0.0604319	3.00298e-11	0.0709958	NA	NA	4.508e-07	0.404069	7.83444e-08	0.497678	3.83976e-07	0.522477	NA	NA
CEP97	2.2954e-08	2.74407e-05	5.58812	Adipose_Visceral_Omentum	6.26233e-08	0.000128534	-5.41114	Brain_Cerebellar_Hemisphere	1.03803e-07	0.000135486	-5.31994	NA	NA	NA	1	1	1	0	3	-6.2191	1.80156	-6.77744	1.87763	-6.64642	1.8055	NA	NA	5e-10	0.071615	1.22327e-11	0.0604319	3.00298e-11	0.0709958	NA	NA	4.508e-07	0.404069	7.83444e-08	0.497678	1.90899e-07	0.506646	NA	NA
CEP97	2.2954e-08	2.74407e-05	5.58812	Adipose_Visceral_Omentum	6.26233e-08	0.000128534	-5.41114	Brain_Cortex	1.03803e-07	0.000168398	-5.31994	NA	NA	NA	1	1	1	0	3	-6.2191	1.80156	-6.77744	1.87763	-6.64642	1.8055	NA	NA	5e-10	0.071615	1.22327e-11	0.0604319	3.00298e-11	0.0709958	NA	NA	4.508e-07	0.404069	7.83444e-08	0.497678	1.20252e-07	0.515476	NA	NA
CEP97	2.2954e-08	2.74407e-05	5.58812	Adipose_Visceral_Omentum	6.26233e-08	0.000128534	-5.41114	Brain_Nucleus_accumbens_basal_ganglia	1.03803e-07	0.000126514	5.31994	NA	NA	NA	1	1	1	0	3	-6.2191	1.80156	-6.77744	1.87763	6.64642	-1.8055	NA	NA	5e-10	0.071615	1.22327e-11	0.0604319	3.00298e-11	0.0709958	NA	NA	4.508e-07	0.404069	7.83444e-08	0.497678	2.60839e-07	0.517016	NA	NA
CEP97	2.2954e-08	2.74407e-05	5.58812	Adipose_Visceral_Omentum	6.26233e-08	0.000128534	-5.41114	Brain_Spinal_cord_cervical_c-1	1.03803e-07	0.000232403	-5.31994	NA	NA	NA	1	1	1	0	3	-6.2191	1.80156	-6.77744	1.87763	-6.64642	1.8055	NA	NA	5e-10	0.071615	1.22327e-11	0.0604319	3.00298e-11	0.0709958	NA	NA	4.508e-07	0.404069	7.83444e-08	0.497678	2.28236e-07	0.519092	NA	NA
CEP97	2.2954e-08	2.74407e-05	5.58812	Adipose_Visceral_Omentum	6.26233e-08	0.000128534	-5.41114	Brain_Substantia_nigra	1.03803e-07	0.000208856	-5.31994	NA	NA	NA	1	1	1	0	3	-6.2191	1.80156	-6.77744	1.87763	-6.64642	1.8055	NA	NA	5e-10	0.071615	1.22327e-11	0.0604319	3.00298e-11	0.0709958	NA	NA	4.508e-07	0.404069	7.83444e-08	0.497678	2.77971e-07	0.526597	NA	NA
CEP97	2.2954e-08	2.74407e-05	5.58812	Adipose_Visceral_Omentum	6.26233e-08	0.000128534	-5.41114	Cells_Cultured_fibroblasts	1.03803e-07	0.000109247	5.31994	NA	NA	NA	1	1	1	0	3	-6.2191	1.80156	-6.77744	1.87763	6.64642	-1.8055	NA	NA	5e-10	0.071615	1.22327e-11	0.0604319	3.00298e-11	0.0709958	NA	NA	4.508e-07	0.404069	7.83444e-08	0.497678	1.12326e-07	0.506999	NA	NA
CEP97	2.2954e-08	2.74407e-05	5.58812	Adipose_Visceral_Omentum	6.26233e-08	0.000128534	-5.41114	Cells_EBV-transformed_lymphocytes	1.03803e-07	0.000100055	-5.31994	NA	NA	NA	1	1	1	0	3	-6.2191	1.80156	-6.77744	1.87763	-6.64642	1.8055	NA	NA	5e-10	0.071615	1.22327e-11	0.0604319	3.00298e-11	0.0709958	NA	NA	4.508e-07	0.404069	7.83444e-08	0.497678	2.95693e-07	0.493791	NA	NA
CEP97	2.2954e-08	2.74407e-05	5.58812	Adipose_Visceral_Omentum	6.26233e-08	0.000128534	-5.41114	Colon_Sigmoid	1.03803e-07	0.000105116	-5.31994	NA	NA	NA	1	1	1	0	3	-6.2191	1.80156	-6.77744	1.87763	-6.64642	1.8055	NA	NA	5e-10	0.071615	1.22327e-11	0.0604319	3.00298e-11	0.0709958	NA	NA	4.508e-07	0.404069	7.83444e-08	0.497678	1.66525e-07	0.505695	NA	NA
CEP97	2.2954e-08	2.74407e-05	5.58812	Adipose_Visceral_Omentum	6.26233e-08	0.000128534	-5.41114	Esophagus_Gastroesophageal_Junction	1.03803e-07	9.31586e-05	-5.31994	NA	NA	NA	1	1	1	0	3	-6.2191	1.80156	-6.77744	1.87763	-6.64642	1.8055	NA	NA	5e-10	0.071615	1.22327e-11	0.0604319	3.00298e-11	0.0709958	NA	NA	4.508e-07	0.404069	7.83444e-08	0.497678	1.63733e-07	0.503352	NA	NA
CEP97	2.2954e-08	2.74407e-05	5.58812	Adipose_Visceral_Omentum	6.26233e-08	0.000128534	-5.41114	Heart_Atrial_Appendage	1.03803e-07	0.000110107	5.31994	NA	NA	NA	1	1	1	0	3	-6.2191	1.80156	-6.77744	1.87763	6.64642	-1.8055	NA	NA	5e-10	0.071615	1.22327e-11	0.0604319	3.00298e-11	0.0709958	NA	NA	4.508e-07	0.404069	7.83444e-08	0.497678	9.73499e-08	0.524439	NA	NA
CEP97	2.2954e-08	2.74407e-05	5.58812	Adipose_Visceral_Omentum	6.26233e-08	0.000128534	-5.41114	Ovary	1.03803e-07	9.67471e-05	5.31994	NA	NA	NA	1	1	1	0	3	-6.2191	1.80156	-6.77744	1.87763	6.64642	-1.8055	NA	NA	5e-10	0.071615	1.22327e-11	0.0604319	3.00298e-11	0.0709958	NA	NA	4.508e-07	0.404069	7.83444e-08	0.497678	8.81784e-08	0.507525	NA	NA
CEP97	2.2954e-08	2.74407e-05	5.58812	Adipose_Visceral_Omentum	6.26233e-08	0.000128534	-5.41114	Testis	1.03803e-07	0.000108798	5.31994	NA	NA	NA	1	1	1	0	3	-6.2191	1.80156	-6.77744	1.87763	6.64642	-1.8055	NA	NA	5e-10	0.071615	1.22327e-11	0.0604319	3.00298e-11	0.0709958	NA	NA	4.508e-07	0.404069	7.83444e-08	0.497678	1.51091e-07	0.51519	NA	NA
CEP97	2.2954e-08	2.74407e-05	5.58812	Adipose_Visceral_Omentum	6.26233e-08	0.000128534	-5.41114	Uterus	1.03803e-07	0.000101794	-5.31994	NA	NA	NA	1	1	1	0	3	-6.2191	1.80156	-6.77744	1.87763	-6.64642	1.8055	NA	NA	5e-10	0.071615	1.22327e-11	0.0604319	3.00298e-11	0.0709958	NA	NA	4.508e-07	0.404069	7.83444e-08	0.497678	7.83419e-08	0.496547	NA	NA
CEP97	2.2954e-08	2.74407e-05	5.58812	Adipose_Visceral_Omentum	6.26233e-08	0.000128534	-5.41114	Vagina	1.03803e-07	9.83893e-05	-5.31994	NA	NA	NA	1	1	1	0	3	-6.2191	1.80156	-6.77744	1.87763	-6.64642	1.8055	NA	NA	5e-10	0.071615	1.22327e-11	0.0604319	3.00298e-11	0.0709958	NA	NA	4.508e-07	0.404069	7.83444e-08	0.497678	1.08911e-07	0.513203	NA	NA
CEP97	2.2954e-08	2.74407e-05	5.58812	Adipose_Visceral_Omentum	6.26233e-08	0.000128534	-5.41114	smultixcan	1.03803e-07	0.000109138	-2.36442	NA	NA	NA	1	1	1	0	3	-6.2191	1.80156	-6.77744	1.87763	-2.95397	0.802446	NA	NA	5e-10	0.071615	1.22327e-11	0.0604319	3.00298e-11	0.0709958	NA	NA	4.508e-07	0.404069	7.83444e-08	0.497678	6.78169e-08	0.494568	NA	NA
CEP97	2.2954e-08	2.74407e-05	5.58812	Adrenal_Gland	6.26233e-08	0.000352131	-5.41114	Adrenal_Gland	1.03803e-07	0.000110446	-5.31994	NA	NA	NA	1	1	1	0	3	-6.2191	1.80156	-6.77744	1.87763	-6.64642	1.8055	NA	NA	5e-10	0.071615	1.22327e-11	0.0604319	3.00298e-11	0.0709958	NA	NA	4.508e-07	0.404069	2.39455e-08	0.519968	8.79602e-08	0.506216	NA	NA
CEP97	2.2954e-08	2.74407e-05	5.58812	Adrenal_Gland	6.26233e-08	0.000352131	-5.41114	Artery_Aorta	1.03803e-07	0.000107178	-5.31994	NA	NA	NA	1	1	1	0	3	-6.2191	1.80156	-6.77744	1.87763	-6.64642	1.8055	NA	NA	5e-10	0.071615	1.22327e-11	0.0604319	3.00298e-11	0.0709958	NA	NA	4.508e-07	0.404069	2.39455e-08	0.519968	1.39523e-07	0.508349	NA	NA
CEP97	2.2954e-08	2.74407e-05	5.58812	Adrenal_Gland	6.26233e-08	0.000352131	-5.41114	Artery_Tibial	1.03803e-07	0.000112247	-5.31994	NA	NA	NA	1	1	1	0	3	-6.2191	1.80156	-6.77744	1.87763	-6.64642	1.8055	NA	NA	5e-10	0.071615	1.22327e-11	0.0604319	3.00298e-11	0.0709958	NA	NA	4.508e-07	0.404069	2.39455e-08	0.519968	1.18634e-07	0.504257	NA	NA
CEP97	2.2954e-08	2.74407e-05	5.58812	Adrenal_Gland	6.26233e-08	0.000352131	-5.41114	Brain_Caudate_basal_ganglia	1.03803e-07	0.000173616	-5.31994	NA	NA	NA	1	1	1	0	3	-6.2191	1.80156	-6.77744	1.87763	-6.64642	1.8055	NA	NA	5e-10	0.071615	1.22327e-11	0.0604319	3.00298e-11	0.0709958	NA	NA	4.508e-07	0.404069	2.39455e-08	0.519968	3.83976e-07	0.522477	NA	NA
CEP97	2.2954e-08	2.74407e-05	5.58812	Adrenal_Gland	6.26233e-08	0.000352131	-5.41114	Brain_Cerebellar_Hemisphere	1.03803e-07	0.000135486	-5.31994	NA	NA	NA	1	1	1	0	3	-6.2191	1.80156	-6.77744	1.87763	-6.64642	1.8055	NA	NA	5e-10	0.071615	1.22327e-11	0.0604319	3.00298e-11	0.0709958	NA	NA	4.508e-07	0.404069	2.39455e-08	0.519968	1.90899e-07	0.506646	NA	NA
CEP97	2.2954e-08	2.74407e-05	5.58812	Adrenal_Gland	6.26233e-08	0.000352131	-5.41114	Brain_Cortex	1.03803e-07	0.000168398	-5.31994	NA	NA	NA	1	1	1	0	3	-6.2191	1.80156	-6.77744	1.87763	-6.64642	1.8055	NA	NA	5e-10	0.071615	1.22327e-11	0.0604319	3.00298e-11	0.0709958	NA	NA	4.508e-07	0.404069	2.39455e-08	0.519968	1.20252e-07	0.515476	NA	NA
CEP97	2.2954e-08	2.74407e-05	5.58812	Adrenal_Gland	6.26233e-08	0.000352131	-5.41114	Brain_Nucleus_accumbens_basal_ganglia	1.03803e-07	0.000126514	5.31994	NA	NA	NA	1	1	1	0	3	-6.2191	1.80156	-6.77744	1.87763	6.64642	-1.8055	NA	NA	5e-10	0.071615	1.22327e-11	0.0604319	3.00298e-11	0.0709958	NA	NA	4.508e-07	0.404069	2.39455e-08	0.519968	2.60839e-07	0.517016	NA	NA
CEP97	2.2954e-08	2.74407e-05	5.58812	Adrenal_Gland	6.26233e-08	0.000352131	-5.41114	Brain_Spinal_cord_cervical_c-1	1.03803e-07	0.000232403	-5.31994	NA	NA	NA	1	1	1	0	3	-6.2191	1.80156	-6.77744	1.87763	-6.64642	1.8055	NA	NA	5e-10	0.071615	1.22327e-11	0.0604319	3.00298e-11	0.0709958	NA	NA	4.508e-07	0.404069	2.39455e-08	0.519968	2.28236e-07	0.519092	NA	NA
CEP97	2.2954e-08	2.74407e-05	5.58812	Adrenal_Gland	6.26233e-08	0.000352131	-5.41114	Brain_Substantia_nigra	1.03803e-07	0.000208856	-5.31994	NA	NA	NA	1	1	1	0	3	-6.2191	1.80156	-6.77744	1.87763	-6.64642	1.8055	NA	NA	5e-10	0.071615	1.22327e-11	0.0604319	3.00298e-11	0.0709958	NA	NA	4.508e-07	0.404069	2.39455e-08	0.519968	2.77971e-07	0.526597	NA	NA
CEP97	2.2954e-08	2.74407e-05	5.58812	Adrenal_Gland	6.26233e-08	0.000352131	-5.41114	Cells_Cultured_fibroblasts	1.03803e-07	0.000109247	5.31994	NA	NA	NA	1	1	1	0	3	-6.2191	1.80156	-6.77744	1.87763	6.64642	-1.8055	NA	NA	5e-10	0.071615	1.22327e-11	0.0604319	3.00298e-11	0.0709958	NA	NA	4.508e-07	0.404069	2.39455e-08	0.519968	1.12326e-07	0.506999	NA	NA
CEP97	2.2954e-08	2.74407e-05	5.58812	Adrenal_Gland	6.26233e-08	0.000352131	-5.41114	Cells_EBV-transformed_lymphocytes	1.03803e-07	0.000100055	-5.31994	NA	NA	NA	1	1	1	0	3	-6.2191	1.80156	-6.77744	1.87763	-6.64642	1.8055	NA	NA	5e-10	0.071615	1.22327e-11	0.0604319	3.00298e-11	0.0709958	NA	NA	4.508e-07	0.404069	2.39455e-08	0.519968	2.95693e-07	0.493791	NA	NA
CEP97	2.2954e-08	2.74407e-05	5.58812	Adrenal_Gland	6.26233e-08	0.000352131	-5.41114	Colon_Sigmoid	1.03803e-07	0.000105116	-5.31994	NA	NA	NA	1	1	1	0	3	-6.2191	1.80156	-6.77744	1.87763	-6.64642	1.8055	NA	NA	5e-10	0.071615	1.22327e-11	0.0604319	3.00298e-11	0.0709958	NA	NA	4.508e-07	0.404069	2.39455e-08	0.519968	1.66525e-07	0.505695	NA	NA
CEP97	2.2954e-08	2.74407e-05	5.58812	Adrenal_Gland	6.26233e-08	0.000352131	-5.41114	Esophagus_Gastroesophageal_Junction	1.03803e-07	9.31586e-05	-5.31994	NA	NA	NA	1	1	1	0	3	-6.2191	1.80156	-6.77744	1.87763	-6.64642	1.8055	NA	NA	5e-10	0.071615	1.22327e-11	0.0604319	3.00298e-11	0.0709958	NA	NA	4.508e-07	0.404069	2.39455e-08	0.519968	1.63733e-07	0.503352	NA	NA
CEP97	2.2954e-08	2.74407e-05	5.58812	Adrenal_Gland	6.26233e-08	0.000352131	-5.41114	Heart_Atrial_Appendage	1.03803e-07	0.000110107	5.31994	NA	NA	NA	1	1	1	0	3	-6.2191	1.80156	-6.77744	1.87763	6.64642	-1.8055	NA	NA	5e-10	0.071615	1.22327e-11	0.0604319	3.00298e-11	0.0709958	NA	NA	4.508e-07	0.404069	2.39455e-08	0.519968	9.73499e-08	0.524439	NA	NA
CEP97	2.2954e-08	2.74407e-05	5.58812	Adrenal_Gland	6.26233e-08	0.000352131	-5.41114	Ovary	1.03803e-07	9.67471e-05	5.31994	NA	NA	NA	1	1	1	0	3	-6.2191	1.80156	-6.77744	1.87763	6.64642	-1.8055	NA	NA	5e-10	0.071615	1.22327e-11	0.0604319	3.00298e-11	0.0709958	NA	NA	4.508e-07	0.404069	2.39455e-08	0.519968	8.81784e-08	0.507525	NA	NA
CEP97	2.2954e-08	2.74407e-05	5.58812	Adrenal_Gland	6.26233e-08	0.000352131	-5.41114	Testis	1.03803e-07	0.000108798	5.31994	NA	NA	NA	1	1	1	0	3	-6.2191	1.80156	-6.77744	1.87763	6.64642	-1.8055	NA	NA	5e-10	0.071615	1.22327e-11	0.0604319	3.00298e-11	0.0709958	NA	NA	4.508e-07	0.404069	2.39455e-08	0.519968	1.51091e-07	0.51519	NA	NA
CEP97	2.2954e-08	2.74407e-05	5.58812	Adrenal_Gland	6.26233e-08	0.000352131	-5.41114	Uterus	1.03803e-07	0.000101794	-5.31994	NA	NA	NA	1	1	1	0	3	-6.2191	1.80156	-6.77744	1.87763	-6.64642	1.8055	NA	NA	5e-10	0.071615	1.22327e-11	0.0604319	3.00298e-11	0.0709958	NA	NA	4.508e-07	0.404069	2.39455e-08	0.519968	7.83419e-08	0.496547	NA	NA
CEP97	2.2954e-08	2.74407e-05	5.58812	Adrenal_Gland	6.26233e-08	0.000352131	-5.41114	Vagina	1.03803e-07	9.83893e-05	-5.31994	NA	NA	NA	1	1	1	0	3	-6.2191	1.80156	-6.77744	1.87763	-6.64642	1.8055	NA	NA	5e-10	0.071615	1.22327e-11	0.0604319	3.00298e-11	0.0709958	NA	NA	4.508e-07	0.404069	2.39455e-08	0.519968	1.08911e-07	0.513203	NA	NA
CEP97	2.2954e-08	2.74407e-05	5.58812	Adrenal_Gland	6.26233e-08	0.000352131	-5.41114	smultixcan	1.03803e-07	0.000109138	-2.36442	NA	NA	NA	1	1	1	0	3	-6.2191	1.80156	-6.77744	1.87763	-2.95397	0.802446	NA	NA	5e-10	0.071615	1.22327e-11	0.0604319	3.00298e-11	0.0709958	NA	NA	4.508e-07	0.404069	2.39455e-08	0.519968	6.78169e-08	0.494568	NA	NA
CEP97	2.2954e-08	2.74407e-05	5.58812	Brain_Cerebellum	5.18878e-08	0.000201774	-5.44472	Adrenal_Gland	1.03803e-07	0.000110446	-5.31994	NA	NA	NA	1	1	1	0	3	-6.2191	1.80156	-10.9184	-1.12082	-6.64642	1.8055	NA	NA	5e-10	0.071615	9.40933e-28	0.262366	3.00298e-11	0.0709958	NA	NA	4.508e-07	0.404069	5.71758e-24	0.764236	8.79602e-08	0.506216	NA	NA
CEP97	2.2954e-08	2.74407e-05	5.58812	Brain_Cerebellum	5.18878e-08	0.000201774	-5.44472	Artery_Aorta	1.03803e-07	0.000107178	-5.31994	NA	NA	NA	1	1	1	0	3	-6.2191	1.80156	-10.9184	-1.12082	-6.64642	1.8055	NA	NA	5e-10	0.071615	9.40933e-28	0.262366	3.00298e-11	0.0709958	NA	NA	4.508e-07	0.404069	5.71758e-24	0.764236	1.39523e-07	0.508349	NA	NA
CEP97	2.2954e-08	2.74407e-05	5.58812	Brain_Cerebellum	5.18878e-08	0.000201774	-5.44472	Artery_Tibial	1.03803e-07	0.000112247	-5.31994	NA	NA	NA	1	1	1	0	3	-6.2191	1.80156	-10.9184	-1.12082	-6.64642	1.8055	NA	NA	5e-10	0.071615	9.40933e-28	0.262366	3.00298e-11	0.0709958	NA	NA	4.508e-07	0.404069	5.71758e-24	0.764236	1.18634e-07	0.504257	NA	NA
CEP97	2.2954e-08	2.74407e-05	5.58812	Brain_Cerebellum	5.18878e-08	0.000201774	-5.44472	Brain_Caudate_basal_ganglia	1.03803e-07	0.000173616	-5.31994	NA	NA	NA	1	1	1	0	3	-6.2191	1.80156	-10.9184	-1.12082	-6.64642	1.8055	NA	NA	5e-10	0.071615	9.40933e-28	0.262366	3.00298e-11	0.0709958	NA	NA	4.508e-07	0.404069	5.71758e-24	0.764236	3.83976e-07	0.522477	NA	NA
CEP97	2.2954e-08	2.74407e-05	5.58812	Brain_Cerebellum	5.18878e-08	0.000201774	-5.44472	Brain_Cerebellar_Hemisphere	1.03803e-07	0.000135486	-5.31994	NA	NA	NA	1	1	1	0	3	-6.2191	1.80156	-10.9184	-1.12082	-6.64642	1.8055	NA	NA	5e-10	0.071615	9.40933e-28	0.262366	3.00298e-11	0.0709958	NA	NA	4.508e-07	0.404069	5.71758e-24	0.764236	1.90899e-07	0.506646	NA	NA
CEP97	2.2954e-08	2.74407e-05	5.58812	Brain_Cerebellum	5.18878e-08	0.000201774	-5.44472	Brain_Cortex	1.03803e-07	0.000168398	-5.31994	NA	NA	NA	1	1	1	0	3	-6.2191	1.80156	-10.9184	-1.12082	-6.64642	1.8055	NA	NA	5e-10	0.071615	9.40933e-28	0.262366	3.00298e-11	0.0709958	NA	NA	4.508e-07	0.404069	5.71758e-24	0.764236	1.20252e-07	0.515476	NA	NA
CEP97	2.2954e-08	2.74407e-05	5.58812	Brain_Cerebellum	5.18878e-08	0.000201774	-5.44472	Brain_Nucleus_accumbens_basal_ganglia	1.03803e-07	0.000126514	5.31994	NA	NA	NA	1	1	1	0	3	-6.2191	1.80156	-10.9184	-1.12082	6.64642	-1.8055	NA	NA	5e-10	0.071615	9.40933e-28	0.262366	3.00298e-11	0.0709958	NA	NA	4.508e-07	0.404069	5.71758e-24	0.764236	2.60839e-07	0.517016	NA	NA
CEP97	2.2954e-08	2.74407e-05	5.58812	Brain_Cerebellum	5.18878e-08	0.000201774	-5.44472	Brain_Spinal_cord_cervical_c-1	1.03803e-07	0.000232403	-5.31994	NA	NA	NA	1	1	1	0	3	-6.2191	1.80156	-10.9184	-1.12082	-6.64642	1.8055	NA	NA	5e-10	0.071615	9.40933e-28	0.262366	3.00298e-11	0.0709958	NA	NA	4.508e-07	0.404069	5.71758e-24	0.764236	2.28236e-07	0.519092	NA	NA
CEP97	2.2954e-08	2.74407e-05	5.58812	Brain_Cerebellum	5.18878e-08	0.000201774	-5.44472	Brain_Substantia_nigra	1.03803e-07	0.000208856	-5.31994	NA	NA	NA	1	1	1	0	3	-6.2191	1.80156	-10.9184	-1.12082	-6.64642	1.8055	NA	NA	5e-10	0.071615	9.40933e-28	0.262366	3.00298e-11	0.0709958	NA	NA	4.508e-07	0.404069	5.71758e-24	0.764236	2.77971e-07	0.526597	NA	NA
CEP97	2.2954e-08	2.74407e-05	5.58812	Brain_Cerebellum	5.18878e-08	0.000201774	-5.44472	Cells_Cultured_fibroblasts	1.03803e-07	0.000109247	5.31994	NA	NA	NA	1	1	1	0	3	-6.2191	1.80156	-10.9184	-1.12082	6.64642	-1.8055	NA	NA	5e-10	0.071615	9.40933e-28	0.262366	3.00298e-11	0.0709958	NA	NA	4.508e-07	0.404069	5.71758e-24	0.764236	1.12326e-07	0.506999	NA	NA
CEP97	2.2954e-08	2.74407e-05	5.58812	Brain_Cerebellum	5.18878e-08	0.000201774	-5.44472	Cells_EBV-transformed_lymphocytes	1.03803e-07	0.000100055	-5.31994	NA	NA	NA	1	1	1	0	3	-6.2191	1.80156	-10.9184	-1.12082	-6.64642	1.8055	NA	NA	5e-10	0.071615	9.40933e-28	0.262366	3.00298e-11	0.0709958	NA	NA	4.508e-07	0.404069	5.71758e-24	0.764236	2.95693e-07	0.493791	NA	NA
CEP97	2.2954e-08	2.74407e-05	5.58812	Brain_Cerebellum	5.18878e-08	0.000201774	-5.44472	Colon_Sigmoid	1.03803e-07	0.000105116	-5.31994	NA	NA	NA	1	1	1	0	3	-6.2191	1.80156	-10.9184	-1.12082	-6.64642	1.8055	NA	NA	5e-10	0.071615	9.40933e-28	0.262366	3.00298e-11	0.0709958	NA	NA	4.508e-07	0.404069	5.71758e-24	0.764236	1.66525e-07	0.505695	NA	NA
CEP97	2.2954e-08	2.74407e-05	5.58812	Brain_Cerebellum	5.18878e-08	0.000201774	-5.44472	Esophagus_Gastroesophageal_Junction	1.03803e-07	9.31586e-05	-5.31994	NA	NA	NA	1	1	1	0	3	-6.2191	1.80156	-10.9184	-1.12082	-6.64642	1.8055	NA	NA	5e-10	0.071615	9.40933e-28	0.262366	3.00298e-11	0.0709958	NA	NA	4.508e-07	0.404069	5.71758e-24	0.764236	1.63733e-07	0.503352	NA	NA
CEP97	2.2954e-08	2.74407e-05	5.58812	Brain_Cerebellum	5.18878e-08	0.000201774	-5.44472	Heart_Atrial_Appendage	1.03803e-07	0.000110107	5.31994	NA	NA	NA	1	1	1	0	3	-6.2191	1.80156	-10.9184	-1.12082	6.64642	-1.8055	NA	NA	5e-10	0.071615	9.40933e-28	0.262366	3.00298e-11	0.0709958	NA	NA	4.508e-07	0.404069	5.71758e-24	0.764236	9.73499e-08	0.524439	NA	NA
CEP97	2.2954e-08	2.74407e-05	5.58812	Brain_Cerebellum	5.18878e-08	0.000201774	-5.44472	Ovary	1.03803e-07	9.67471e-05	5.31994	NA	NA	NA	1	1	1	0	3	-6.2191	1.80156	-10.9184	-1.12082	6.64642	-1.8055	NA	NA	5e-10	0.071615	9.40933e-28	0.262366	3.00298e-11	0.0709958	NA	NA	4.508e-07	0.404069	5.71758e-24	0.764236	8.81784e-08	0.507525	NA	NA
CEP97	2.2954e-08	2.74407e-05	5.58812	Brain_Cerebellum	5.18878e-08	0.000201774	-5.44472	Testis	1.03803e-07	0.000108798	5.31994	NA	NA	NA	1	1	1	0	3	-6.2191	1.80156	-10.9184	-1.12082	6.64642	-1.8055	NA	NA	5e-10	0.071615	9.40933e-28	0.262366	3.00298e-11	0.0709958	NA	NA	4.508e-07	0.404069	5.71758e-24	0.764236	1.51091e-07	0.51519	NA	NA
CEP97	2.2954e-08	2.74407e-05	5.58812	Brain_Cerebellum	5.18878e-08	0.000201774	-5.44472	Uterus	1.03803e-07	0.000101794	-5.31994	NA	NA	NA	1	1	1	0	3	-6.2191	1.80156	-10.9184	-1.12082	-6.64642	1.8055	NA	NA	5e-10	0.071615	9.40933e-28	0.262366	3.00298e-11	0.0709958	NA	NA	4.508e-07	0.404069	5.71758e-24	0.764236	7.83419e-08	0.496547	NA	NA
CEP97	2.2954e-08	2.74407e-05	5.58812	Brain_Cerebellum	5.18878e-08	0.000201774	-5.44472	Vagina	1.03803e-07	9.83893e-05	-5.31994	NA	NA	NA	1	1	1	0	3	-6.2191	1.80156	-10.9184	-1.12082	-6.64642	1.8055	NA	NA	5e-10	0.071615	9.40933e-28	0.262366	3.00298e-11	0.0709958	NA	NA	4.508e-07	0.404069	5.71758e-24	0.764236	1.08911e-07	0.513203	NA	NA
CEP97	2.2954e-08	2.74407e-05	5.58812	Brain_Cerebellum	5.18878e-08	0.000201774	-5.44472	smultixcan	1.03803e-07	0.000109138	-2.36442	NA	NA	NA	1	1	1	0	3	-6.2191	1.80156	-10.9184	-1.12082	-2.95397	0.802446	NA	NA	5e-10	0.071615	9.40933e-28	0.262366	3.00298e-11	0.0709958	NA	NA	4.508e-07	0.404069	5.71758e-24	0.764236	6.78169e-08	0.494568	NA	NA
CEP97	2.2954e-08	2.74407e-05	5.58812	Brain_Substantia_nigra	6.26233e-08	0.000128516	-5.41114	Adrenal_Gland	1.03803e-07	0.000110446	-5.31994	NA	NA	NA	1	1	1	0	3	-6.2191	1.80156	-6.77744	1.87763	-6.64642	1.8055	NA	NA	5e-10	0.071615	1.22327e-11	0.0604319	3.00298e-11	0.0709958	NA	NA	4.508e-07	0.404069	3.2906e-08	0.516802	8.79602e-08	0.506216	NA	NA
CEP97	2.2954e-08	2.74407e-05	5.58812	Brain_Substantia_nigra	6.26233e-08	0.000128516	-5.41114	Artery_Aorta	1.03803e-07	0.000107178	-5.31994	NA	NA	NA	1	1	1	0	3	-6.2191	1.80156	-6.77744	1.87763	-6.64642	1.8055	NA	NA	5e-10	0.071615	1.22327e-11	0.0604319	3.00298e-11	0.0709958	NA	NA	4.508e-07	0.404069	3.2906e-08	0.516802	1.39523e-07	0.508349	NA	NA
CEP97	2.2954e-08	2.74407e-05	5.58812	Brain_Substantia_nigra	6.26233e-08	0.000128516	-5.41114	Artery_Tibial	1.03803e-07	0.000112247	-5.31994	NA	NA	NA	1	1	1	0	3	-6.2191	1.80156	-6.77744	1.87763	-6.64642	1.8055	NA	NA	5e-10	0.071615	1.22327e-11	0.0604319	3.00298e-11	0.0709958	NA	NA	4.508e-07	0.404069	3.2906e-08	0.516802	1.18634e-07	0.504257	NA	NA
CEP97	2.2954e-08	2.74407e-05	5.58812	Brain_Substantia_nigra	6.26233e-08	0.000128516	-5.41114	Brain_Caudate_basal_ganglia	1.03803e-07	0.000173616	-5.31994	NA	NA	NA	1	1	1	0	3	-6.2191	1.80156	-6.77744	1.87763	-6.64642	1.8055	NA	NA	5e-10	0.071615	1.22327e-11	0.0604319	3.00298e-11	0.0709958	NA	NA	4.508e-07	0.404069	3.2906e-08	0.516802	3.83976e-07	0.522477	NA	NA
CEP97	2.2954e-08	2.74407e-05	5.58812	Brain_Substantia_nigra	6.26233e-08	0.000128516	-5.41114	Brain_Cerebellar_Hemisphere	1.03803e-07	0.000135486	-5.31994	NA	NA	NA	1	1	1	0	3	-6.2191	1.80156	-6.77744	1.87763	-6.64642	1.8055	NA	NA	5e-10	0.071615	1.22327e-11	0.0604319	3.00298e-11	0.0709958	NA	NA	4.508e-07	0.404069	3.2906e-08	0.516802	1.90899e-07	0.506646	NA	NA
CEP97	2.2954e-08	2.74407e-05	5.58812	Brain_Substantia_nigra	6.26233e-08	0.000128516	-5.41114	Brain_Cortex	1.03803e-07	0.000168398	-5.31994	NA	NA	NA	1	1	1	0	3	-6.2191	1.80156	-6.77744	1.87763	-6.64642	1.8055	NA	NA	5e-10	0.071615	1.22327e-11	0.0604319	3.00298e-11	0.0709958	NA	NA	4.508e-07	0.404069	3.2906e-08	0.516802	1.20252e-07	0.515476	NA	NA
CEP97	2.2954e-08	2.74407e-05	5.58812	Brain_Substantia_nigra	6.26233e-08	0.000128516	-5.41114	Brain_Nucleus_accumbens_basal_ganglia	1.03803e-07	0.000126514	5.31994	NA	NA	NA	1	1	1	0	3	-6.2191	1.80156	-6.77744	1.87763	6.64642	-1.8055	NA	NA	5e-10	0.071615	1.22327e-11	0.0604319	3.00298e-11	0.0709958	NA	NA	4.508e-07	0.404069	3.2906e-08	0.516802	2.60839e-07	0.517016	NA	NA
CEP97	2.2954e-08	2.74407e-05	5.58812	Brain_Substantia_nigra	6.26233e-08	0.000128516	-5.41114	Brain_Spinal_cord_cervical_c-1	1.03803e-07	0.000232403	-5.31994	NA	NA	NA	1	1	1	0	3	-6.2191	1.80156	-6.77744	1.87763	-6.64642	1.8055	NA	NA	5e-10	0.071615	1.22327e-11	0.0604319	3.00298e-11	0.0709958	NA	NA	4.508e-07	0.404069	3.2906e-08	0.516802	2.28236e-07	0.519092	NA	NA
CEP97	2.2954e-08	2.74407e-05	5.58812	Brain_Substantia_nigra	6.26233e-08	0.000128516	-5.41114	Brain_Substantia_nigra	1.03803e-07	0.000208856	-5.31994	NA	NA	NA	1	1	1	0	3	-6.2191	1.80156	-6.77744	1.87763	-6.64642	1.8055	NA	NA	5e-10	0.071615	1.22327e-11	0.0604319	3.00298e-11	0.0709958	NA	NA	4.508e-07	0.404069	3.2906e-08	0.516802	2.77971e-07	0.526597	NA	NA
CEP97	2.2954e-08	2.74407e-05	5.58812	Brain_Substantia_nigra	6.26233e-08	0.000128516	-5.41114	Cells_Cultured_fibroblasts	1.03803e-07	0.000109247	5.31994	NA	NA	NA	1	1	1	0	3	-6.2191	1.80156	-6.77744	1.87763	6.64642	-1.8055	NA	NA	5e-10	0.071615	1.22327e-11	0.0604319	3.00298e-11	0.0709958	NA	NA	4.508e-07	0.404069	3.2906e-08	0.516802	1.12326e-07	0.506999	NA	NA
CEP97	2.2954e-08	2.74407e-05	5.58812	Brain_Substantia_nigra	6.26233e-08	0.000128516	-5.41114	Cells_EBV-transformed_lymphocytes	1.03803e-07	0.000100055	-5.31994	NA	NA	NA	1	1	1	0	3	-6.2191	1.80156	-6.77744	1.87763	-6.64642	1.8055	NA	NA	5e-10	0.071615	1.22327e-11	0.0604319	3.00298e-11	0.0709958	NA	NA	4.508e-07	0.404069	3.2906e-08	0.516802	2.95693e-07	0.493791	NA	NA
CEP97	2.2954e-08	2.74407e-05	5.58812	Brain_Substantia_nigra	6.26233e-08	0.000128516	-5.41114	Colon_Sigmoid	1.03803e-07	0.000105116	-5.31994	NA	NA	NA	1	1	1	0	3	-6.2191	1.80156	-6.77744	1.87763	-6.64642	1.8055	NA	NA	5e-10	0.071615	1.22327e-11	0.0604319	3.00298e-11	0.0709958	NA	NA	4.508e-07	0.404069	3.2906e-08	0.516802	1.66525e-07	0.505695	NA	NA
CEP97	2.2954e-08	2.74407e-05	5.58812	Brain_Substantia_nigra	6.26233e-08	0.000128516	-5.41114	Esophagus_Gastroesophageal_Junction	1.03803e-07	9.31586e-05	-5.31994	NA	NA	NA	1	1	1	0	3	-6.2191	1.80156	-6.77744	1.87763	-6.64642	1.8055	NA	NA	5e-10	0.071615	1.22327e-11	0.0604319	3.00298e-11	0.0709958	NA	NA	4.508e-07	0.404069	3.2906e-08	0.516802	1.63733e-07	0.503352	NA	NA
CEP97	2.2954e-08	2.74407e-05	5.58812	Brain_Substantia_nigra	6.26233e-08	0.000128516	-5.41114	Heart_Atrial_Appendage	1.03803e-07	0.000110107	5.31994	NA	NA	NA	1	1	1	0	3	-6.2191	1.80156	-6.77744	1.87763	6.64642	-1.8055	NA	NA	5e-10	0.071615	1.22327e-11	0.0604319	3.00298e-11	0.0709958	NA	NA	4.508e-07	0.404069	3.2906e-08	0.516802	9.73499e-08	0.524439	NA	NA
CEP97	2.2954e-08	2.74407e-05	5.58812	Brain_Substantia_nigra	6.26233e-08	0.000128516	-5.41114	Ovary	1.03803e-07	9.67471e-05	5.31994	NA	NA	NA	1	1	1	0	3	-6.2191	1.80156	-6.77744	1.87763	6.64642	-1.8055	NA	NA	5e-10	0.071615	1.22327e-11	0.0604319	3.00298e-11	0.0709958	NA	NA	4.508e-07	0.404069	3.2906e-08	0.516802	8.81784e-08	0.507525	NA	NA
CEP97	2.2954e-08	2.74407e-05	5.58812	Brain_Substantia_nigra	6.26233e-08	0.000128516	-5.41114	Testis	1.03803e-07	0.000108798	5.31994	NA	NA	NA	1	1	1	0	3	-6.2191	1.80156	-6.77744	1.87763	6.64642	-1.8055	NA	NA	5e-10	0.071615	1.22327e-11	0.0604319	3.00298e-11	0.0709958	NA	NA	4.508e-07	0.404069	3.2906e-08	0.516802	1.51091e-07	0.51519	NA	NA
CEP97	2.2954e-08	2.74407e-05	5.58812	Brain_Substantia_nigra	6.26233e-08	0.000128516	-5.41114	Uterus	1.03803e-07	0.000101794	-5.31994	NA	NA	NA	1	1	1	0	3	-6.2191	1.80156	-6.77744	1.87763	-6.64642	1.8055	NA	NA	5e-10	0.071615	1.22327e-11	0.0604319	3.00298e-11	0.0709958	NA	NA	4.508e-07	0.404069	3.2906e-08	0.516802	7.83419e-08	0.496547	NA	NA
CEP97	2.2954e-08	2.74407e-05	5.58812	Brain_Substantia_nigra	6.26233e-08	0.000128516	-5.41114	Vagina	1.03803e-07	9.83893e-05	-5.31994	NA	NA	NA	1	1	1	0	3	-6.2191	1.80156	-6.77744	1.87763	-6.64642	1.8055	NA	NA	5e-10	0.071615	1.22327e-11	0.0604319	3.00298e-11	0.0709958	NA	NA	4.508e-07	0.404069	3.2906e-08	0.516802	1.08911e-07	0.513203	NA	NA
CEP97	2.2954e-08	2.74407e-05	5.58812	Brain_Substantia_nigra	6.26233e-08	0.000128516	-5.41114	smultixcan	1.03803e-07	0.000109138	-2.36442	NA	NA	NA	1	1	1	0	3	-6.2191	1.80156	-6.77744	1.87763	-2.95397	0.802446	NA	NA	5e-10	0.071615	1.22327e-11	0.0604319	3.00298e-11	0.0709958	NA	NA	4.508e-07	0.404069	3.2906e-08	0.516802	6.78169e-08	0.494568	NA	NA
CEP97	2.2954e-08	2.74407e-05	5.58812	Colon_Transverse	5.18878e-08	0.000126482	-5.44472	Adrenal_Gland	1.03803e-07	0.000110446	-5.31994	NA	NA	NA	1	1	1	0	3	-6.2191	1.80156	-10.9184	-1.12082	-6.64642	1.8055	NA	NA	5e-10	0.071615	9.40933e-28	0.262366	3.00298e-11	0.0709958	NA	NA	4.508e-07	0.404069	1.19611e-23	0.770621	8.79602e-08	0.506216	NA	NA
CEP97	2.2954e-08	2.74407e-05	5.58812	Colon_Transverse	5.18878e-08	0.000126482	-5.44472	Artery_Aorta	1.03803e-07	0.000107178	-5.31994	NA	NA	NA	1	1	1	0	3	-6.2191	1.80156	-10.9184	-1.12082	-6.64642	1.8055	NA	NA	5e-10	0.071615	9.40933e-28	0.262366	3.00298e-11	0.0709958	NA	NA	4.508e-07	0.404069	1.19611e-23	0.770621	1.39523e-07	0.508349	NA	NA
CEP97	2.2954e-08	2.74407e-05	5.58812	Colon_Transverse	5.18878e-08	0.000126482	-5.44472	Artery_Tibial	1.03803e-07	0.000112247	-5.31994	NA	NA	NA	1	1	1	0	3	-6.2191	1.80156	-10.9184	-1.12082	-6.64642	1.8055	NA	NA	5e-10	0.071615	9.40933e-28	0.262366	3.00298e-11	0.0709958	NA	NA	4.508e-07	0.404069	1.19611e-23	0.770621	1.18634e-07	0.504257	NA	NA
CEP97	2.2954e-08	2.74407e-05	5.58812	Colon_Transverse	5.18878e-08	0.000126482	-5.44472	Brain_Caudate_basal_ganglia	1.03803e-07	0.000173616	-5.31994	NA	NA	NA	1	1	1	0	3	-6.2191	1.80156	-10.9184	-1.12082	-6.64642	1.8055	NA	NA	5e-10	0.071615	9.40933e-28	0.262366	3.00298e-11	0.0709958	NA	NA	4.508e-07	0.404069	1.19611e-23	0.770621	3.83976e-07	0.522477	NA	NA
CEP97	2.2954e-08	2.74407e-05	5.58812	Colon_Transverse	5.18878e-08	0.000126482	-5.44472	Brain_Cerebellar_Hemisphere	1.03803e-07	0.000135486	-5.31994	NA	NA	NA	1	1	1	0	3	-6.2191	1.80156	-10.9184	-1.12082	-6.64642	1.8055	NA	NA	5e-10	0.071615	9.40933e-28	0.262366	3.00298e-11	0.0709958	NA	NA	4.508e-07	0.404069	1.19611e-23	0.770621	1.90899e-07	0.506646	NA	NA
CEP97	2.2954e-08	2.74407e-05	5.58812	Colon_Transverse	5.18878e-08	0.000126482	-5.44472	Brain_Cortex	1.03803e-07	0.000168398	-5.31994	NA	NA	NA	1	1	1	0	3	-6.2191	1.80156	-10.9184	-1.12082	-6.64642	1.8055	NA	NA	5e-10	0.071615	9.40933e-28	0.262366	3.00298e-11	0.0709958	NA	NA	4.508e-07	0.404069	1.19611e-23	0.770621	1.20252e-07	0.515476	NA	NA
CEP97	2.2954e-08	2.74407e-05	5.58812	Colon_Transverse	5.18878e-08	0.000126482	-5.44472	Brain_Nucleus_accumbens_basal_ganglia	1.03803e-07	0.000126514	5.31994	NA	NA	NA	1	1	1	0	3	-6.2191	1.80156	-10.9184	-1.12082	6.64642	-1.8055	NA	NA	5e-10	0.071615	9.40933e-28	0.262366	3.00298e-11	0.0709958	NA	NA	4.508e-07	0.404069	1.19611e-23	0.770621	2.60839e-07	0.517016	NA	NA
CEP97	2.2954e-08	2.74407e-05	5.58812	Colon_Transverse	5.18878e-08	0.000126482	-5.44472	Brain_Spinal_cord_cervical_c-1	1.03803e-07	0.000232403	-5.31994	NA	NA	NA	1	1	1	0	3	-6.2191	1.80156	-10.9184	-1.12082	-6.64642	1.8055	NA	NA	5e-10	0.071615	9.40933e-28	0.262366	3.00298e-11	0.0709958	NA	NA	4.508e-07	0.404069	1.19611e-23	0.770621	2.28236e-07	0.519092	NA	NA
CEP97	2.2954e-08	2.74407e-05	5.58812	Colon_Transverse	5.18878e-08	0.000126482	-5.44472	Brain_Substantia_nigra	1.03803e-07	0.000208856	-5.31994	NA	NA	NA	1	1	1	0	3	-6.2191	1.80156	-10.9184	-1.12082	-6.64642	1.8055	NA	NA	5e-10	0.071615	9.40933e-28	0.262366	3.00298e-11	0.0709958	NA	NA	4.508e-07	0.404069	1.19611e-23	0.770621	2.77971e-07	0.526597	NA	NA
CEP97	2.2954e-08	2.74407e-05	5.58812	Colon_Transverse	5.18878e-08	0.000126482	-5.44472	Cells_Cultured_fibroblasts	1.03803e-07	0.000109247	5.31994	NA	NA	NA	1	1	1	0	3	-6.2191	1.80156	-10.9184	-1.12082	6.64642	-1.8055	NA	NA	5e-10	0.071615	9.40933e-28	0.262366	3.00298e-11	0.0709958	NA	NA	4.508e-07	0.404069	1.19611e-23	0.770621	1.12326e-07	0.506999	NA	NA
CEP97	2.2954e-08	2.74407e-05	5.58812	Colon_Transverse	5.18878e-08	0.000126482	-5.44472	Cells_EBV-transformed_lymphocytes	1.03803e-07	0.000100055	-5.31994	NA	NA	NA	1	1	1	0	3	-6.2191	1.80156	-10.9184	-1.12082	-6.64642	1.8055	NA	NA	5e-10	0.071615	9.40933e-28	0.262366	3.00298e-11	0.0709958	NA	NA	4.508e-07	0.404069	1.19611e-23	0.770621	2.95693e-07	0.493791	NA	NA
CEP97	2.2954e-08	2.74407e-05	5.58812	Colon_Transverse	5.18878e-08	0.000126482	-5.44472	Colon_Sigmoid	1.03803e-07	0.000105116	-5.31994	NA	NA	NA	1	1	1	0	3	-6.2191	1.80156	-10.9184	-1.12082	-6.64642	1.8055	NA	NA	5e-10	0.071615	9.40933e-28	0.262366	3.00298e-11	0.0709958	NA	NA	4.508e-07	0.404069	1.19611e-23	0.770621	1.66525e-07	0.505695	NA	NA
CEP97	2.2954e-08	2.74407e-05	5.58812	Colon_Transverse	5.18878e-08	0.000126482	-5.44472	Esophagus_Gastroesophageal_Junction	1.03803e-07	9.31586e-05	-5.31994	NA	NA	NA	1	1	1	0	3	-6.2191	1.80156	-10.9184	-1.12082	-6.64642	1.8055	NA	NA	5e-10	0.071615	9.40933e-28	0.262366	3.00298e-11	0.0709958	NA	NA	4.508e-07	0.404069	1.19611e-23	0.770621	1.63733e-07	0.503352	NA	NA
CEP97	2.2954e-08	2.74407e-05	5.58812	Colon_Transverse	5.18878e-08	0.000126482	-5.44472	Heart_Atrial_Appendage	1.03803e-07	0.000110107	5.31994	NA	NA	NA	1	1	1	0	3	-6.2191	1.80156	-10.9184	-1.12082	6.64642	-1.8055	NA	NA	5e-10	0.071615	9.40933e-28	0.262366	3.00298e-11	0.0709958	NA	NA	4.508e-07	0.404069	1.19611e-23	0.770621	9.73499e-08	0.524439	NA	NA
CEP97	2.2954e-08	2.74407e-05	5.58812	Colon_Transverse	5.18878e-08	0.000126482	-5.44472	Ovary	1.03803e-07	9.67471e-05	5.31994	NA	NA	NA	1	1	1	0	3	-6.2191	1.80156	-10.9184	-1.12082	6.64642	-1.8055	NA	NA	5e-10	0.071615	9.40933e-28	0.262366	3.00298e-11	0.0709958	NA	NA	4.508e-07	0.404069	1.19611e-23	0.770621	8.81784e-08	0.507525	NA	NA
CEP97	2.2954e-08	2.74407e-05	5.58812	Colon_Transverse	5.18878e-08	0.000126482	-5.44472	Testis	1.03803e-07	0.000108798	5.31994	NA	NA	NA	1	1	1	0	3	-6.2191	1.80156	-10.9184	-1.12082	6.64642	-1.8055	NA	NA	5e-10	0.071615	9.40933e-28	0.262366	3.00298e-11	0.0709958	NA	NA	4.508e-07	0.404069	1.19611e-23	0.770621	1.51091e-07	0.51519	NA	NA
CEP97	2.2954e-08	2.74407e-05	5.58812	Colon_Transverse	5.18878e-08	0.000126482	-5.44472	Uterus	1.03803e-07	0.000101794	-5.31994	NA	NA	NA	1	1	1	0	3	-6.2191	1.80156	-10.9184	-1.12082	-6.64642	1.8055	NA	NA	5e-10	0.071615	9.40933e-28	0.262366	3.00298e-11	0.0709958	NA	NA	4.508e-07	0.404069	1.19611e-23	0.770621	7.83419e-08	0.496547	NA	NA
CEP97	2.2954e-08	2.74407e-05	5.58812	Colon_Transverse	5.18878e-08	0.000126482	-5.44472	Vagina	1.03803e-07	9.83893e-05	-5.31994	NA	NA	NA	1	1	1	0	3	-6.2191	1.80156	-10.9184	-1.12082	-6.64642	1.8055	NA	NA	5e-10	0.071615	9.40933e-28	0.262366	3.00298e-11	0.0709958	NA	NA	4.508e-07	0.404069	1.19611e-23	0.770621	1.08911e-07	0.513203	NA	NA
CEP97	2.2954e-08	2.74407e-05	5.58812	Colon_Transverse	5.18878e-08	0.000126482	-5.44472	smultixcan	1.03803e-07	0.000109138	-2.36442	NA	NA	NA	1	1	1	0	3	-6.2191	1.80156	-10.9184	-1.12082	-2.95397	0.802446	NA	NA	5e-10	0.071615	9.40933e-28	0.262366	3.00298e-11	0.0709958	NA	NA	4.508e-07	0.404069	1.19611e-23	0.770621	6.78169e-08	0.494568	NA	NA
CEP97	2.2954e-08	2.74407e-05	5.58812	Esophagus_Muscularis	5.18878e-08	0.000213985	5.44472	Adrenal_Gland	1.03803e-07	0.000110446	-5.31994	NA	NA	NA	1	1	1	0	3	-6.2191	1.80156	10.9184	1.12082	-6.64642	1.8055	NA	NA	5e-10	0.071615	9.40933e-28	0.262366	3.00298e-11	0.0709958	NA	NA	4.508e-07	0.404069	6.05067e-24	0.765763	8.79602e-08	0.506216	NA	NA
CEP97	2.2954e-08	2.74407e-05	5.58812	Esophagus_Muscularis	5.18878e-08	0.000213985	5.44472	Artery_Aorta	1.03803e-07	0.000107178	-5.31994	NA	NA	NA	1	1	1	0	3	-6.2191	1.80156	10.9184	1.12082	-6.64642	1.8055	NA	NA	5e-10	0.071615	9.40933e-28	0.262366	3.00298e-11	0.0709958	NA	NA	4.508e-07	0.404069	6.05067e-24	0.765763	1.39523e-07	0.508349	NA	NA
CEP97	2.2954e-08	2.74407e-05	5.58812	Esophagus_Muscularis	5.18878e-08	0.000213985	5.44472	Artery_Tibial	1.03803e-07	0.000112247	-5.31994	NA	NA	NA	1	1	1	0	3	-6.2191	1.80156	10.9184	1.12082	-6.64642	1.8055	NA	NA	5e-10	0.071615	9.40933e-28	0.262366	3.00298e-11	0.0709958	NA	NA	4.508e-07	0.404069	6.05067e-24	0.765763	1.18634e-07	0.504257	NA	NA
CEP97	2.2954e-08	2.74407e-05	5.58812	Esophagus_Muscularis	5.18878e-08	0.000213985	5.44472	Brain_Caudate_basal_ganglia	1.03803e-07	0.000173616	-5.31994	NA	NA	NA	1	1	1	0	3	-6.2191	1.80156	10.9184	1.12082	-6.64642	1.8055	NA	NA	5e-10	0.071615	9.40933e-28	0.262366	3.00298e-11	0.0709958	NA	NA	4.508e-07	0.404069	6.05067e-24	0.765763	3.83976e-07	0.522477	NA	NA
CEP97	2.2954e-08	2.74407e-05	5.58812	Esophagus_Muscularis	5.18878e-08	0.000213985	5.44472	Brain_Cerebellar_Hemisphere	1.03803e-07	0.000135486	-5.31994	NA	NA	NA	1	1	1	0	3	-6.2191	1.80156	10.9184	1.12082	-6.64642	1.8055	NA	NA	5e-10	0.071615	9.40933e-28	0.262366	3.00298e-11	0.0709958	NA	NA	4.508e-07	0.404069	6.05067e-24	0.765763	1.90899e-07	0.506646	NA	NA
CEP97	2.2954e-08	2.74407e-05	5.58812	Esophagus_Muscularis	5.18878e-08	0.000213985	5.44472	Brain_Cortex	1.03803e-07	0.000168398	-5.31994	NA	NA	NA	1	1	1	0	3	-6.2191	1.80156	10.9184	1.12082	-6.64642	1.8055	NA	NA	5e-10	0.071615	9.40933e-28	0.262366	3.00298e-11	0.0709958	NA	NA	4.508e-07	0.404069	6.05067e-24	0.765763	1.20252e-07	0.515476	NA	NA
CEP97	2.2954e-08	2.74407e-05	5.58812	Esophagus_Muscularis	5.18878e-08	0.000213985	5.44472	Brain_Nucleus_accumbens_basal_ganglia	1.03803e-07	0.000126514	5.31994	NA	NA	NA	1	1	1	0	3	-6.2191	1.80156	10.9184	1.12082	6.64642	-1.8055	NA	NA	5e-10	0.071615	9.40933e-28	0.262366	3.00298e-11	0.0709958	NA	NA	4.508e-07	0.404069	6.05067e-24	0.765763	2.60839e-07	0.517016	NA	NA
CEP97	2.2954e-08	2.74407e-05	5.58812	Esophagus_Muscularis	5.18878e-08	0.000213985	5.44472	Brain_Spinal_cord_cervical_c-1	1.03803e-07	0.000232403	-5.31994	NA	NA	NA	1	1	1	0	3	-6.2191	1.80156	10.9184	1.12082	-6.64642	1.8055	NA	NA	5e-10	0.071615	9.40933e-28	0.262366	3.00298e-11	0.0709958	NA	NA	4.508e-07	0.404069	6.05067e-24	0.765763	2.28236e-07	0.519092	NA	NA
CEP97	2.2954e-08	2.74407e-05	5.58812	Esophagus_Muscularis	5.18878e-08	0.000213985	5.44472	Brain_Substantia_nigra	1.03803e-07	0.000208856	-5.31994	NA	NA	NA	1	1	1	0	3	-6.2191	1.80156	10.9184	1.12082	-6.64642	1.8055	NA	NA	5e-10	0.071615	9.40933e-28	0.262366	3.00298e-11	0.0709958	NA	NA	4.508e-07	0.404069	6.05067e-24	0.765763	2.77971e-07	0.526597	NA	NA
CEP97	2.2954e-08	2.74407e-05	5.58812	Esophagus_Muscularis	5.18878e-08	0.000213985	5.44472	Cells_Cultured_fibroblasts	1.03803e-07	0.000109247	5.31994	NA	NA	NA	1	1	1	0	3	-6.2191	1.80156	10.9184	1.12082	6.64642	-1.8055	NA	NA	5e-10	0.071615	9.40933e-28	0.262366	3.00298e-11	0.0709958	NA	NA	4.508e-07	0.404069	6.05067e-24	0.765763	1.12326e-07	0.506999	NA	NA
CEP97	2.2954e-08	2.74407e-05	5.58812	Esophagus_Muscularis	5.18878e-08	0.000213985	5.44472	Cells_EBV-transformed_lymphocytes	1.03803e-07	0.000100055	-5.31994	NA	NA	NA	1	1	1	0	3	-6.2191	1.80156	10.9184	1.12082	-6.64642	1.8055	NA	NA	5e-10	0.071615	9.40933e-28	0.262366	3.00298e-11	0.0709958	NA	NA	4.508e-07	0.404069	6.05067e-24	0.765763	2.95693e-07	0.493791	NA	NA
CEP97	2.2954e-08	2.74407e-05	5.58812	Esophagus_Muscularis	5.18878e-08	0.000213985	5.44472	Colon_Sigmoid	1.03803e-07	0.000105116	-5.31994	NA	NA	NA	1	1	1	0	3	-6.2191	1.80156	10.9184	1.12082	-6.64642	1.8055	NA	NA	5e-10	0.071615	9.40933e-28	0.262366	3.00298e-11	0.0709958	NA	NA	4.508e-07	0.404069	6.05067e-24	0.765763	1.66525e-07	0.505695	NA	NA
CEP97	2.2954e-08	2.74407e-05	5.58812	Esophagus_Muscularis	5.18878e-08	0.000213985	5.44472	Esophagus_Gastroesophageal_Junction	1.03803e-07	9.31586e-05	-5.31994	NA	NA	NA	1	1	1	0	3	-6.2191	1.80156	10.9184	1.12082	-6.64642	1.8055	NA	NA	5e-10	0.071615	9.40933e-28	0.262366	3.00298e-11	0.0709958	NA	NA	4.508e-07	0.404069	6.05067e-24	0.765763	1.63733e-07	0.503352	NA	NA
CEP97	2.2954e-08	2.74407e-05	5.58812	Esophagus_Muscularis	5.18878e-08	0.000213985	5.44472	Heart_Atrial_Appendage	1.03803e-07	0.000110107	5.31994	NA	NA	NA	1	1	1	0	3	-6.2191	1.80156	10.9184	1.12082	6.64642	-1.8055	NA	NA	5e-10	0.071615	9.40933e-28	0.262366	3.00298e-11	0.0709958	NA	NA	4.508e-07	0.404069	6.05067e-24	0.765763	9.73499e-08	0.524439	NA	NA
CEP97	2.2954e-08	2.74407e-05	5.58812	Esophagus_Muscularis	5.18878e-08	0.000213985	5.44472	Ovary	1.03803e-07	9.67471e-05	5.31994	NA	NA	NA	1	1	1	0	3	-6.2191	1.80156	10.9184	1.12082	6.64642	-1.8055	NA	NA	5e-10	0.071615	9.40933e-28	0.262366	3.00298e-11	0.0709958	NA	NA	4.508e-07	0.404069	6.05067e-24	0.765763	8.81784e-08	0.507525	NA	NA
CEP97	2.2954e-08	2.74407e-05	5.58812	Esophagus_Muscularis	5.18878e-08	0.000213985	5.44472	Testis	1.03803e-07	0.000108798	5.31994	NA	NA	NA	1	1	1	0	3	-6.2191	1.80156	10.9184	1.12082	6.64642	-1.8055	NA	NA	5e-10	0.071615	9.40933e-28	0.262366	3.00298e-11	0.0709958	NA	NA	4.508e-07	0.404069	6.05067e-24	0.765763	1.51091e-07	0.51519	NA	NA
CEP97	2.2954e-08	2.74407e-05	5.58812	Esophagus_Muscularis	5.18878e-08	0.000213985	5.44472	Uterus	1.03803e-07	0.000101794	-5.31994	NA	NA	NA	1	1	1	0	3	-6.2191	1.80156	10.9184	1.12082	-6.64642	1.8055	NA	NA	5e-10	0.071615	9.40933e-28	0.262366	3.00298e-11	0.0709958	NA	NA	4.508e-07	0.404069	6.05067e-24	0.765763	7.83419e-08	0.496547	NA	NA
CEP97	2.2954e-08	2.74407e-05	5.58812	Esophagus_Muscularis	5.18878e-08	0.000213985	5.44472	Vagina	1.03803e-07	9.83893e-05	-5.31994	NA	NA	NA	1	1	1	0	3	-6.2191	1.80156	10.9184	1.12082	-6.64642	1.8055	NA	NA	5e-10	0.071615	9.40933e-28	0.262366	3.00298e-11	0.0709958	NA	NA	4.508e-07	0.404069	6.05067e-24	0.765763	1.08911e-07	0.513203	NA	NA
CEP97	2.2954e-08	2.74407e-05	5.58812	Esophagus_Muscularis	5.18878e-08	0.000213985	5.44472	smultixcan	1.03803e-07	0.000109138	-2.36442	NA	NA	NA	1	1	1	0	3	-6.2191	1.80156	10.9184	1.12082	-2.95397	0.802446	NA	NA	5e-10	0.071615	9.40933e-28	0.262366	3.00298e-11	0.0709958	NA	NA	4.508e-07	0.404069	6.05067e-24	0.765763	6.78169e-08	0.494568	NA	NA
CEP97	2.2954e-08	2.74407e-05	5.58812	Lung	5.18878e-08	0.00013192	-5.44472	Adrenal_Gland	1.03803e-07	0.000110446	-5.31994	NA	NA	NA	1	1	1	0	3	-6.2191	1.80156	-10.9184	-1.12082	-6.64642	1.8055	NA	NA	5e-10	0.071615	9.40933e-28	0.262366	3.00298e-11	0.0709958	NA	NA	4.508e-07	0.404069	1.2442e-23	0.754974	8.79602e-08	0.506216	NA	NA
CEP97	2.2954e-08	2.74407e-05	5.58812	Lung	5.18878e-08	0.00013192	-5.44472	Artery_Aorta	1.03803e-07	0.000107178	-5.31994	NA	NA	NA	1	1	1	0	3	-6.2191	1.80156	-10.9184	-1.12082	-6.64642	1.8055	NA	NA	5e-10	0.071615	9.40933e-28	0.262366	3.00298e-11	0.0709958	NA	NA	4.508e-07	0.404069	1.2442e-23	0.754974	1.39523e-07	0.508349	NA	NA
CEP97	2.2954e-08	2.74407e-05	5.58812	Lung	5.18878e-08	0.00013192	-5.44472	Artery_Tibial	1.03803e-07	0.000112247	-5.31994	NA	NA	NA	1	1	1	0	3	-6.2191	1.80156	-10.9184	-1.12082	-6.64642	1.8055	NA	NA	5e-10	0.071615	9.40933e-28	0.262366	3.00298e-11	0.0709958	NA	NA	4.508e-07	0.404069	1.2442e-23	0.754974	1.18634e-07	0.504257	NA	NA
CEP97	2.2954e-08	2.74407e-05	5.58812	Lung	5.18878e-08	0.00013192	-5.44472	Brain_Caudate_basal_ganglia	1.03803e-07	0.000173616	-5.31994	NA	NA	NA	1	1	1	0	3	-6.2191	1.80156	-10.9184	-1.12082	-6.64642	1.8055	NA	NA	5e-10	0.071615	9.40933e-28	0.262366	3.00298e-11	0.0709958	NA	NA	4.508e-07	0.404069	1.2442e-23	0.754974	3.83976e-07	0.522477	NA	NA
CEP97	2.2954e-08	2.74407e-05	5.58812	Lung	5.18878e-08	0.00013192	-5.44472	Brain_Cerebellar_Hemisphere	1.03803e-07	0.000135486	-5.31994	NA	NA	NA	1	1	1	0	3	-6.2191	1.80156	-10.9184	-1.12082	-6.64642	1.8055	NA	NA	5e-10	0.071615	9.40933e-28	0.262366	3.00298e-11	0.0709958	NA	NA	4.508e-07	0.404069	1.2442e-23	0.754974	1.90899e-07	0.506646	NA	NA
CEP97	2.2954e-08	2.74407e-05	5.58812	Lung	5.18878e-08	0.00013192	-5.44472	Brain_Cortex	1.03803e-07	0.000168398	-5.31994	NA	NA	NA	1	1	1	0	3	-6.2191	1.80156	-10.9184	-1.12082	-6.64642	1.8055	NA	NA	5e-10	0.071615	9.40933e-28	0.262366	3.00298e-11	0.0709958	NA	NA	4.508e-07	0.404069	1.2442e-23	0.754974	1.20252e-07	0.515476	NA	NA
CEP97	2.2954e-08	2.74407e-05	5.58812	Lung	5.18878e-08	0.00013192	-5.44472	Brain_Nucleus_accumbens_basal_ganglia	1.03803e-07	0.000126514	5.31994	NA	NA	NA	1	1	1	0	3	-6.2191	1.80156	-10.9184	-1.12082	6.64642	-1.8055	NA	NA	5e-10	0.071615	9.40933e-28	0.262366	3.00298e-11	0.0709958	NA	NA	4.508e-07	0.404069	1.2442e-23	0.754974	2.60839e-07	0.517016	NA	NA
CEP97	2.2954e-08	2.74407e-05	5.58812	Lung	5.18878e-08	0.00013192	-5.44472	Brain_Spinal_cord_cervical_c-1	1.03803e-07	0.000232403	-5.31994	NA	NA	NA	1	1	1	0	3	-6.2191	1.80156	-10.9184	-1.12082	-6.64642	1.8055	NA	NA	5e-10	0.071615	9.40933e-28	0.262366	3.00298e-11	0.0709958	NA	NA	4.508e-07	0.404069	1.2442e-23	0.754974	2.28236e-07	0.519092	NA	NA
CEP97	2.2954e-08	2.74407e-05	5.58812	Lung	5.18878e-08	0.00013192	-5.44472	Brain_Substantia_nigra	1.03803e-07	0.000208856	-5.31994	NA	NA	NA	1	1	1	0	3	-6.2191	1.80156	-10.9184	-1.12082	-6.64642	1.8055	NA	NA	5e-10	0.071615	9.40933e-28	0.262366	3.00298e-11	0.0709958	NA	NA	4.508e-07	0.404069	1.2442e-23	0.754974	2.77971e-07	0.526597	NA	NA
CEP97	2.2954e-08	2.74407e-05	5.58812	Lung	5.18878e-08	0.00013192	-5.44472	Cells_Cultured_fibroblasts	1.03803e-07	0.000109247	5.31994	NA	NA	NA	1	1	1	0	3	-6.2191	1.80156	-10.9184	-1.12082	6.64642	-1.8055	NA	NA	5e-10	0.071615	9.40933e-28	0.262366	3.00298e-11	0.0709958	NA	NA	4.508e-07	0.404069	1.2442e-23	0.754974	1.12326e-07	0.506999	NA	NA
CEP97	2.2954e-08	2.74407e-05	5.58812	Lung	5.18878e-08	0.00013192	-5.44472	Cells_EBV-transformed_lymphocytes	1.03803e-07	0.000100055	-5.31994	NA	NA	NA	1	1	1	0	3	-6.2191	1.80156	-10.9184	-1.12082	-6.64642	1.8055	NA	NA	5e-10	0.071615	9.40933e-28	0.262366	3.00298e-11	0.0709958	NA	NA	4.508e-07	0.404069	1.2442e-23	0.754974	2.95693e-07	0.493791	NA	NA
CEP97	2.2954e-08	2.74407e-05	5.58812	Lung	5.18878e-08	0.00013192	-5.44472	Colon_Sigmoid	1.03803e-07	0.000105116	-5.31994	NA	NA	NA	1	1	1	0	3	-6.2191	1.80156	-10.9184	-1.12082	-6.64642	1.8055	NA	NA	5e-10	0.071615	9.40933e-28	0.262366	3.00298e-11	0.0709958	NA	NA	4.508e-07	0.404069	1.2442e-23	0.754974	1.66525e-07	0.505695	NA	NA
CEP97	2.2954e-08	2.74407e-05	5.58812	Lung	5.18878e-08	0.00013192	-5.44472	Esophagus_Gastroesophageal_Junction	1.03803e-07	9.31586e-05	-5.31994	NA	NA	NA	1	1	1	0	3	-6.2191	1.80156	-10.9184	-1.12082	-6.64642	1.8055	NA	NA	5e-10	0.071615	9.40933e-28	0.262366	3.00298e-11	0.0709958	NA	NA	4.508e-07	0.404069	1.2442e-23	0.754974	1.63733e-07	0.503352	NA	NA
CEP97	2.2954e-08	2.74407e-05	5.58812	Lung	5.18878e-08	0.00013192	-5.44472	Heart_Atrial_Appendage	1.03803e-07	0.000110107	5.31994	NA	NA	NA	1	1	1	0	3	-6.2191	1.80156	-10.9184	-1.12082	6.64642	-1.8055	NA	NA	5e-10	0.071615	9.40933e-28	0.262366	3.00298e-11	0.0709958	NA	NA	4.508e-07	0.404069	1.2442e-23	0.754974	9.73499e-08	0.524439	NA	NA
CEP97	2.2954e-08	2.74407e-05	5.58812	Lung	5.18878e-08	0.00013192	-5.44472	Ovary	1.03803e-07	9.67471e-05	5.31994	NA	NA	NA	1	1	1	0	3	-6.2191	1.80156	-10.9184	-1.12082	6.64642	-1.8055	NA	NA	5e-10	0.071615	9.40933e-28	0.262366	3.00298e-11	0.0709958	NA	NA	4.508e-07	0.404069	1.2442e-23	0.754974	8.81784e-08	0.507525	NA	NA
CEP97	2.2954e-08	2.74407e-05	5.58812	Lung	5.18878e-08	0.00013192	-5.44472	Testis	1.03803e-07	0.000108798	5.31994	NA	NA	NA	1	1	1	0	3	-6.2191	1.80156	-10.9184	-1.12082	6.64642	-1.8055	NA	NA	5e-10	0.071615	9.40933e-28	0.262366	3.00298e-11	0.0709958	NA	NA	4.508e-07	0.404069	1.2442e-23	0.754974	1.51091e-07	0.51519	NA	NA
CEP97	2.2954e-08	2.74407e-05	5.58812	Lung	5.18878e-08	0.00013192	-5.44472	Uterus	1.03803e-07	0.000101794	-5.31994	NA	NA	NA	1	1	1	0	3	-6.2191	1.80156	-10.9184	-1.12082	-6.64642	1.8055	NA	NA	5e-10	0.071615	9.40933e-28	0.262366	3.00298e-11	0.0709958	NA	NA	4.508e-07	0.404069	1.2442e-23	0.754974	7.83419e-08	0.496547	NA	NA
CEP97	2.2954e-08	2.74407e-05	5.58812	Lung	5.18878e-08	0.00013192	-5.44472	Vagina	1.03803e-07	9.83893e-05	-5.31994	NA	NA	NA	1	1	1	0	3	-6.2191	1.80156	-10.9184	-1.12082	-6.64642	1.8055	NA	NA	5e-10	0.071615	9.40933e-28	0.262366	3.00298e-11	0.0709958	NA	NA	4.508e-07	0.404069	1.2442e-23	0.754974	1.08911e-07	0.513203	NA	NA
CEP97	2.2954e-08	2.74407e-05	5.58812	Lung	5.18878e-08	0.00013192	-5.44472	smultixcan	1.03803e-07	0.000109138	-2.36442	NA	NA	NA	1	1	1	0	3	-6.2191	1.80156	-10.9184	-1.12082	-2.95397	0.802446	NA	NA	5e-10	0.071615	9.40933e-28	0.262366	3.00298e-11	0.0709958	NA	NA	4.508e-07	0.404069	1.2442e-23	0.754974	6.78169e-08	0.494568	NA	NA
CEP97	2.2954e-08	2.74407e-05	5.58812	Muscle_Skeletal	6.26233e-08	0.000237843	-5.41114	Adrenal_Gland	1.03803e-07	0.000110446	-5.31994	NA	NA	NA	1	1	1	0	3	-6.2191	1.80156	-6.77744	1.87763	-6.64642	1.8055	NA	NA	5e-10	0.071615	1.22327e-11	0.0604319	3.00298e-11	0.0709958	NA	NA	4.508e-07	0.404069	3.62272e-08	0.495889	8.79602e-08	0.506216	NA	NA
CEP97	2.2954e-08	2.74407e-05	5.58812	Muscle_Skeletal	6.26233e-08	0.000237843	-5.41114	Artery_Aorta	1.03803e-07	0.000107178	-5.31994	NA	NA	NA	1	1	1	0	3	-6.2191	1.80156	-6.77744	1.87763	-6.64642	1.8055	NA	NA	5e-10	0.071615	1.22327e-11	0.0604319	3.00298e-11	0.0709958	NA	NA	4.508e-07	0.404069	3.62272e-08	0.495889	1.39523e-07	0.508349	NA	NA
CEP97	2.2954e-08	2.74407e-05	5.58812	Muscle_Skeletal	6.26233e-08	0.000237843	-5.41114	Artery_Tibial	1.03803e-07	0.000112247	-5.31994	NA	NA	NA	1	1	1	0	3	-6.2191	1.80156	-6.77744	1.87763	-6.64642	1.8055	NA	NA	5e-10	0.071615	1.22327e-11	0.0604319	3.00298e-11	0.0709958	NA	NA	4.508e-07	0.404069	3.62272e-08	0.495889	1.18634e-07	0.504257	NA	NA
CEP97	2.2954e-08	2.74407e-05	5.58812	Muscle_Skeletal	6.26233e-08	0.000237843	-5.41114	Brain_Caudate_basal_ganglia	1.03803e-07	0.000173616	-5.31994	NA	NA	NA	1	1	1	0	3	-6.2191	1.80156	-6.77744	1.87763	-6.64642	1.8055	NA	NA	5e-10	0.071615	1.22327e-11	0.0604319	3.00298e-11	0.0709958	NA	NA	4.508e-07	0.404069	3.62272e-08	0.495889	3.83976e-07	0.522477	NA	NA
CEP97	2.2954e-08	2.74407e-05	5.58812	Muscle_Skeletal	6.26233e-08	0.000237843	-5.41114	Brain_Cerebellar_Hemisphere	1.03803e-07	0.000135486	-5.31994	NA	NA	NA	1	1	1	0	3	-6.2191	1.80156	-6.77744	1.87763	-6.64642	1.8055	NA	NA	5e-10	0.071615	1.22327e-11	0.0604319	3.00298e-11	0.0709958	NA	NA	4.508e-07	0.404069	3.62272e-08	0.495889	1.90899e-07	0.506646	NA	NA
CEP97	2.2954e-08	2.74407e-05	5.58812	Muscle_Skeletal	6.26233e-08	0.000237843	-5.41114	Brain_Cortex	1.03803e-07	0.000168398	-5.31994	NA	NA	NA	1	1	1	0	3	-6.2191	1.80156	-6.77744	1.87763	-6.64642	1.8055	NA	NA	5e-10	0.071615	1.22327e-11	0.0604319	3.00298e-11	0.0709958	NA	NA	4.508e-07	0.404069	3.62272e-08	0.495889	1.20252e-07	0.515476	NA	NA
CEP97	2.2954e-08	2.74407e-05	5.58812	Muscle_Skeletal	6.26233e-08	0.000237843	-5.41114	Brain_Nucleus_accumbens_basal_ganglia	1.03803e-07	0.000126514	5.31994	NA	NA	NA	1	1	1	0	3	-6.2191	1.80156	-6.77744	1.87763	6.64642	-1.8055	NA	NA	5e-10	0.071615	1.22327e-11	0.0604319	3.00298e-11	0.0709958	NA	NA	4.508e-07	0.404069	3.62272e-08	0.495889	2.60839e-07	0.517016	NA	NA
CEP97	2.2954e-08	2.74407e-05	5.58812	Muscle_Skeletal	6.26233e-08	0.000237843	-5.41114	Brain_Spinal_cord_cervical_c-1	1.03803e-07	0.000232403	-5.31994	NA	NA	NA	1	1	1	0	3	-6.2191	1.80156	-6.77744	1.87763	-6.64642	1.8055	NA	NA	5e-10	0.071615	1.22327e-11	0.0604319	3.00298e-11	0.0709958	NA	NA	4.508e-07	0.404069	3.62272e-08	0.495889	2.28236e-07	0.519092	NA	NA
CEP97	2.2954e-08	2.74407e-05	5.58812	Muscle_Skeletal	6.26233e-08	0.000237843	-5.41114	Brain_Substantia_nigra	1.03803e-07	0.000208856	-5.31994	NA	NA	NA	1	1	1	0	3	-6.2191	1.80156	-6.77744	1.87763	-6.64642	1.8055	NA	NA	5e-10	0.071615	1.22327e-11	0.0604319	3.00298e-11	0.0709958	NA	NA	4.508e-07	0.404069	3.62272e-08	0.495889	2.77971e-07	0.526597	NA	NA
CEP97	2.2954e-08	2.74407e-05	5.58812	Muscle_Skeletal	6.26233e-08	0.000237843	-5.41114	Cells_Cultured_fibroblasts	1.03803e-07	0.000109247	5.31994	NA	NA	NA	1	1	1	0	3	-6.2191	1.80156	-6.77744	1.87763	6.64642	-1.8055	NA	NA	5e-10	0.071615	1.22327e-11	0.0604319	3.00298e-11	0.0709958	NA	NA	4.508e-07	0.404069	3.62272e-08	0.495889	1.12326e-07	0.506999	NA	NA
CEP97	2.2954e-08	2.74407e-05	5.58812	Muscle_Skeletal	6.26233e-08	0.000237843	-5.41114	Cells_EBV-transformed_lymphocytes	1.03803e-07	0.000100055	-5.31994	NA	NA	NA	1	1	1	0	3	-6.2191	1.80156	-6.77744	1.87763	-6.64642	1.8055	NA	NA	5e-10	0.071615	1.22327e-11	0.0604319	3.00298e-11	0.0709958	NA	NA	4.508e-07	0.404069	3.62272e-08	0.495889	2.95693e-07	0.493791	NA	NA
CEP97	2.2954e-08	2.74407e-05	5.58812	Muscle_Skeletal	6.26233e-08	0.000237843	-5.41114	Colon_Sigmoid	1.03803e-07	0.000105116	-5.31994	NA	NA	NA	1	1	1	0	3	-6.2191	1.80156	-6.77744	1.87763	-6.64642	1.8055	NA	NA	5e-10	0.071615	1.22327e-11	0.0604319	3.00298e-11	0.0709958	NA	NA	4.508e-07	0.404069	3.62272e-08	0.495889	1.66525e-07	0.505695	NA	NA
CEP97	2.2954e-08	2.74407e-05	5.58812	Muscle_Skeletal	6.26233e-08	0.000237843	-5.41114	Esophagus_Gastroesophageal_Junction	1.03803e-07	9.31586e-05	-5.31994	NA	NA	NA	1	1	1	0	3	-6.2191	1.80156	-6.77744	1.87763	-6.64642	1.8055	NA	NA	5e-10	0.071615	1.22327e-11	0.0604319	3.00298e-11	0.0709958	NA	NA	4.508e-07	0.404069	3.62272e-08	0.495889	1.63733e-07	0.503352	NA	NA
CEP97	2.2954e-08	2.74407e-05	5.58812	Muscle_Skeletal	6.26233e-08	0.000237843	-5.41114	Heart_Atrial_Appendage	1.03803e-07	0.000110107	5.31994	NA	NA	NA	1	1	1	0	3	-6.2191	1.80156	-6.77744	1.87763	6.64642	-1.8055	NA	NA	5e-10	0.071615	1.22327e-11	0.0604319	3.00298e-11	0.0709958	NA	NA	4.508e-07	0.404069	3.62272e-08	0.495889	9.73499e-08	0.524439	NA	NA
CEP97	2.2954e-08	2.74407e-05	5.58812	Muscle_Skeletal	6.26233e-08	0.000237843	-5.41114	Ovary	1.03803e-07	9.67471e-05	5.31994	NA	NA	NA	1	1	1	0	3	-6.2191	1.80156	-6.77744	1.87763	6.64642	-1.8055	NA	NA	5e-10	0.071615	1.22327e-11	0.0604319	3.00298e-11	0.0709958	NA	NA	4.508e-07	0.404069	3.62272e-08	0.495889	8.81784e-08	0.507525	NA	NA
CEP97	2.2954e-08	2.74407e-05	5.58812	Muscle_Skeletal	6.26233e-08	0.000237843	-5.41114	Testis	1.03803e-07	0.000108798	5.31994	NA	NA	NA	1	1	1	0	3	-6.2191	1.80156	-6.77744	1.87763	6.64642	-1.8055	NA	NA	5e-10	0.071615	1.22327e-11	0.0604319	3.00298e-11	0.0709958	NA	NA	4.508e-07	0.404069	3.62272e-08	0.495889	1.51091e-07	0.51519	NA	NA
CEP97	2.2954e-08	2.74407e-05	5.58812	Muscle_Skeletal	6.26233e-08	0.000237843	-5.41114	Uterus	1.03803e-07	0.000101794	-5.31994	NA	NA	NA	1	1	1	0	3	-6.2191	1.80156	-6.77744	1.87763	-6.64642	1.8055	NA	NA	5e-10	0.071615	1.22327e-11	0.0604319	3.00298e-11	0.0709958	NA	NA	4.508e-07	0.404069	3.62272e-08	0.495889	7.83419e-08	0.496547	NA	NA
CEP97	2.2954e-08	2.74407e-05	5.58812	Muscle_Skeletal	6.26233e-08	0.000237843	-5.41114	Vagina	1.03803e-07	9.83893e-05	-5.31994	NA	NA	NA	1	1	1	0	3	-6.2191	1.80156	-6.77744	1.87763	-6.64642	1.8055	NA	NA	5e-10	0.071615	1.22327e-11	0.0604319	3.00298e-11	0.0709958	NA	NA	4.508e-07	0.404069	3.62272e-08	0.495889	1.08911e-07	0.513203	NA	NA
CEP97	2.2954e-08	2.74407e-05	5.58812	Muscle_Skeletal	6.26233e-08	0.000237843	-5.41114	smultixcan	1.03803e-07	0.000109138	-2.36442	NA	NA	NA	1	1	1	0	3	-6.2191	1.80156	-6.77744	1.87763	-2.95397	0.802446	NA	NA	5e-10	0.071615	1.22327e-11	0.0604319	3.00298e-11	0.0709958	NA	NA	4.508e-07	0.404069	3.62272e-08	0.495889	6.78169e-08	0.494568	NA	NA
CEP97	2.2954e-08	2.74407e-05	5.58812	Spleen	5.18878e-08	0.000101372	-5.44472	Adrenal_Gland	1.03803e-07	0.000110446	-5.31994	NA	NA	NA	1	1	1	0	3	-6.2191	1.80156	-10.9184	-1.12082	-6.64642	1.8055	NA	NA	5e-10	0.071615	9.40933e-28	0.262366	3.00298e-11	0.0709958	NA	NA	4.508e-07	0.404069	1.15161e-23	0.762754	8.79602e-08	0.506216	NA	NA
CEP97	2.2954e-08	2.74407e-05	5.58812	Spleen	5.18878e-08	0.000101372	-5.44472	Artery_Aorta	1.03803e-07	0.000107178	-5.31994	NA	NA	NA	1	1	1	0	3	-6.2191	1.80156	-10.9184	-1.12082	-6.64642	1.8055	NA	NA	5e-10	0.071615	9.40933e-28	0.262366	3.00298e-11	0.0709958	NA	NA	4.508e-07	0.404069	1.15161e-23	0.762754	1.39523e-07	0.508349	NA	NA
CEP97	2.2954e-08	2.74407e-05	5.58812	Spleen	5.18878e-08	0.000101372	-5.44472	Artery_Tibial	1.03803e-07	0.000112247	-5.31994	NA	NA	NA	1	1	1	0	3	-6.2191	1.80156	-10.9184	-1.12082	-6.64642	1.8055	NA	NA	5e-10	0.071615	9.40933e-28	0.262366	3.00298e-11	0.0709958	NA	NA	4.508e-07	0.404069	1.15161e-23	0.762754	1.18634e-07	0.504257	NA	NA
CEP97	2.2954e-08	2.74407e-05	5.58812	Spleen	5.18878e-08	0.000101372	-5.44472	Brain_Caudate_basal_ganglia	1.03803e-07	0.000173616	-5.31994	NA	NA	NA	1	1	1	0	3	-6.2191	1.80156	-10.9184	-1.12082	-6.64642	1.8055	NA	NA	5e-10	0.071615	9.40933e-28	0.262366	3.00298e-11	0.0709958	NA	NA	4.508e-07	0.404069	1.15161e-23	0.762754	3.83976e-07	0.522477	NA	NA
CEP97	2.2954e-08	2.74407e-05	5.58812	Spleen	5.18878e-08	0.000101372	-5.44472	Brain_Cerebellar_Hemisphere	1.03803e-07	0.000135486	-5.31994	NA	NA	NA	1	1	1	0	3	-6.2191	1.80156	-10.9184	-1.12082	-6.64642	1.8055	NA	NA	5e-10	0.071615	9.40933e-28	0.262366	3.00298e-11	0.0709958	NA	NA	4.508e-07	0.404069	1.15161e-23	0.762754	1.90899e-07	0.506646	NA	NA
CEP97	2.2954e-08	2.74407e-05	5.58812	Spleen	5.18878e-08	0.000101372	-5.44472	Brain_Cortex	1.03803e-07	0.000168398	-5.31994	NA	NA	NA	1	1	1	0	3	-6.2191	1.80156	-10.9184	-1.12082	-6.64642	1.8055	NA	NA	5e-10	0.071615	9.40933e-28	0.262366	3.00298e-11	0.0709958	NA	NA	4.508e-07	0.404069	1.15161e-23	0.762754	1.20252e-07	0.515476	NA	NA
CEP97	2.2954e-08	2.74407e-05	5.58812	Spleen	5.18878e-08	0.000101372	-5.44472	Brain_Nucleus_accumbens_basal_ganglia	1.03803e-07	0.000126514	5.31994	NA	NA	NA	1	1	1	0	3	-6.2191	1.80156	-10.9184	-1.12082	6.64642	-1.8055	NA	NA	5e-10	0.071615	9.40933e-28	0.262366	3.00298e-11	0.0709958	NA	NA	4.508e-07	0.404069	1.15161e-23	0.762754	2.60839e-07	0.517016	NA	NA
CEP97	2.2954e-08	2.74407e-05	5.58812	Spleen	5.18878e-08	0.000101372	-5.44472	Brain_Spinal_cord_cervical_c-1	1.03803e-07	0.000232403	-5.31994	NA	NA	NA	1	1	1	0	3	-6.2191	1.80156	-10.9184	-1.12082	-6.64642	1.8055	NA	NA	5e-10	0.071615	9.40933e-28	0.262366	3.00298e-11	0.0709958	NA	NA	4.508e-07	0.404069	1.15161e-23	0.762754	2.28236e-07	0.519092	NA	NA
CEP97	2.2954e-08	2.74407e-05	5.58812	Spleen	5.18878e-08	0.000101372	-5.44472	Brain_Substantia_nigra	1.03803e-07	0.000208856	-5.31994	NA	NA	NA	1	1	1	0	3	-6.2191	1.80156	-10.9184	-1.12082	-6.64642	1.8055	NA	NA	5e-10	0.071615	9.40933e-28	0.262366	3.00298e-11	0.0709958	NA	NA	4.508e-07	0.404069	1.15161e-23	0.762754	2.77971e-07	0.526597	NA	NA
CEP97	2.2954e-08	2.74407e-05	5.58812	Spleen	5.18878e-08	0.000101372	-5.44472	Cells_Cultured_fibroblasts	1.03803e-07	0.000109247	5.31994	NA	NA	NA	1	1	1	0	3	-6.2191	1.80156	-10.9184	-1.12082	6.64642	-1.8055	NA	NA	5e-10	0.071615	9.40933e-28	0.262366	3.00298e-11	0.0709958	NA	NA	4.508e-07	0.404069	1.15161e-23	0.762754	1.12326e-07	0.506999	NA	NA
CEP97	2.2954e-08	2.74407e-05	5.58812	Spleen	5.18878e-08	0.000101372	-5.44472	Cells_EBV-transformed_lymphocytes	1.03803e-07	0.000100055	-5.31994	NA	NA	NA	1	1	1	0	3	-6.2191	1.80156	-10.9184	-1.12082	-6.64642	1.8055	NA	NA	5e-10	0.071615	9.40933e-28	0.262366	3.00298e-11	0.0709958	NA	NA	4.508e-07	0.404069	1.15161e-23	0.762754	2.95693e-07	0.493791	NA	NA
CEP97	2.2954e-08	2.74407e-05	5.58812	Spleen	5.18878e-08	0.000101372	-5.44472	Colon_Sigmoid	1.03803e-07	0.000105116	-5.31994	NA	NA	NA	1	1	1	0	3	-6.2191	1.80156	-10.9184	-1.12082	-6.64642	1.8055	NA	NA	5e-10	0.071615	9.40933e-28	0.262366	3.00298e-11	0.0709958	NA	NA	4.508e-07	0.404069	1.15161e-23	0.762754	1.66525e-07	0.505695	NA	NA
CEP97	2.2954e-08	2.74407e-05	5.58812	Spleen	5.18878e-08	0.000101372	-5.44472	Esophagus_Gastroesophageal_Junction	1.03803e-07	9.31586e-05	-5.31994	NA	NA	NA	1	1	1	0	3	-6.2191	1.80156	-10.9184	-1.12082	-6.64642	1.8055	NA	NA	5e-10	0.071615	9.40933e-28	0.262366	3.00298e-11	0.0709958	NA	NA	4.508e-07	0.404069	1.15161e-23	0.762754	1.63733e-07	0.503352	NA	NA
CEP97	2.2954e-08	2.74407e-05	5.58812	Spleen	5.18878e-08	0.000101372	-5.44472	Heart_Atrial_Appendage	1.03803e-07	0.000110107	5.31994	NA	NA	NA	1	1	1	0	3	-6.2191	1.80156	-10.9184	-1.12082	6.64642	-1.8055	NA	NA	5e-10	0.071615	9.40933e-28	0.262366	3.00298e-11	0.0709958	NA	NA	4.508e-07	0.404069	1.15161e-23	0.762754	9.73499e-08	0.524439	NA	NA
CEP97	2.2954e-08	2.74407e-05	5.58812	Spleen	5.18878e-08	0.000101372	-5.44472	Ovary	1.03803e-07	9.67471e-05	5.31994	NA	NA	NA	1	1	1	0	3	-6.2191	1.80156	-10.9184	-1.12082	6.64642	-1.8055	NA	NA	5e-10	0.071615	9.40933e-28	0.262366	3.00298e-11	0.0709958	NA	NA	4.508e-07	0.404069	1.15161e-23	0.762754	8.81784e-08	0.507525	NA	NA
CEP97	2.2954e-08	2.74407e-05	5.58812	Spleen	5.18878e-08	0.000101372	-5.44472	Testis	1.03803e-07	0.000108798	5.31994	NA	NA	NA	1	1	1	0	3	-6.2191	1.80156	-10.9184	-1.12082	6.64642	-1.8055	NA	NA	5e-10	0.071615	9.40933e-28	0.262366	3.00298e-11	0.0709958	NA	NA	4.508e-07	0.404069	1.15161e-23	0.762754	1.51091e-07	0.51519	NA	NA
CEP97	2.2954e-08	2.74407e-05	5.58812	Spleen	5.18878e-08	0.000101372	-5.44472	Uterus	1.03803e-07	0.000101794	-5.31994	NA	NA	NA	1	1	1	0	3	-6.2191	1.80156	-10.9184	-1.12082	-6.64642	1.8055	NA	NA	5e-10	0.071615	9.40933e-28	0.262366	3.00298e-11	0.0709958	NA	NA	4.508e-07	0.404069	1.15161e-23	0.762754	7.83419e-08	0.496547	NA	NA
CEP97	2.2954e-08	2.74407e-05	5.58812	Spleen	5.18878e-08	0.000101372	-5.44472	Vagina	1.03803e-07	9.83893e-05	-5.31994	NA	NA	NA	1	1	1	0	3	-6.2191	1.80156	-10.9184	-1.12082	-6.64642	1.8055	NA	NA	5e-10	0.071615	9.40933e-28	0.262366	3.00298e-11	0.0709958	NA	NA	4.508e-07	0.404069	1.15161e-23	0.762754	1.08911e-07	0.513203	NA	NA
CEP97	2.2954e-08	2.74407e-05	5.58812	Spleen	5.18878e-08	0.000101372	-5.44472	smultixcan	1.03803e-07	0.000109138	-2.36442	NA	NA	NA	1	1	1	0	3	-6.2191	1.80156	-10.9184	-1.12082	-2.95397	0.802446	NA	NA	5e-10	0.071615	9.40933e-28	0.262366	3.00298e-11	0.0709958	NA	NA	4.508e-07	0.404069	1.15161e-23	0.762754	6.78169e-08	0.494568	NA	NA
CEP97	2.2954e-08	2.74407e-05	5.58812	Testis	6.26233e-08	0.000133593	-5.41114	Adrenal_Gland	1.03803e-07	0.000110446	-5.31994	NA	NA	NA	1	1	1	0	3	-6.2191	1.80156	-6.77744	1.87763	-6.64642	1.8055	NA	NA	5e-10	0.071615	1.22327e-11	0.0604319	3.00298e-11	0.0709958	NA	NA	4.508e-07	0.404069	4.73286e-08	0.526792	8.79602e-08	0.506216	NA	NA
CEP97	2.2954e-08	2.74407e-05	5.58812	Testis	6.26233e-08	0.000133593	-5.41114	Artery_Aorta	1.03803e-07	0.000107178	-5.31994	NA	NA	NA	1	1	1	0	3	-6.2191	1.80156	-6.77744	1.87763	-6.64642	1.8055	NA	NA	5e-10	0.071615	1.22327e-11	0.0604319	3.00298e-11	0.0709958	NA	NA	4.508e-07	0.404069	4.73286e-08	0.526792	1.39523e-07	0.508349	NA	NA
CEP97	2.2954e-08	2.74407e-05	5.58812	Testis	6.26233e-08	0.000133593	-5.41114	Artery_Tibial	1.03803e-07	0.000112247	-5.31994	NA	NA	NA	1	1	1	0	3	-6.2191	1.80156	-6.77744	1.87763	-6.64642	1.8055	NA	NA	5e-10	0.071615	1.22327e-11	0.0604319	3.00298e-11	0.0709958	NA	NA	4.508e-07	0.404069	4.73286e-08	0.526792	1.18634e-07	0.504257	NA	NA
CEP97	2.2954e-08	2.74407e-05	5.58812	Testis	6.26233e-08	0.000133593	-5.41114	Brain_Caudate_basal_ganglia	1.03803e-07	0.000173616	-5.31994	NA	NA	NA	1	1	1	0	3	-6.2191	1.80156	-6.77744	1.87763	-6.64642	1.8055	NA	NA	5e-10	0.071615	1.22327e-11	0.0604319	3.00298e-11	0.0709958	NA	NA	4.508e-07	0.404069	4.73286e-08	0.526792	3.83976e-07	0.522477	NA	NA
CEP97	2.2954e-08	2.74407e-05	5.58812	Testis	6.26233e-08	0.000133593	-5.41114	Brain_Cerebellar_Hemisphere	1.03803e-07	0.000135486	-5.31994	NA	NA	NA	1	1	1	0	3	-6.2191	1.80156	-6.77744	1.87763	-6.64642	1.8055	NA	NA	5e-10	0.071615	1.22327e-11	0.0604319	3.00298e-11	0.0709958	NA	NA	4.508e-07	0.404069	4.73286e-08	0.526792	1.90899e-07	0.506646	NA	NA
CEP97	2.2954e-08	2.74407e-05	5.58812	Testis	6.26233e-08	0.000133593	-5.41114	Brain_Cortex	1.03803e-07	0.000168398	-5.31994	NA	NA	NA	1	1	1	0	3	-6.2191	1.80156	-6.77744	1.87763	-6.64642	1.8055	NA	NA	5e-10	0.071615	1.22327e-11	0.0604319	3.00298e-11	0.0709958	NA	NA	4.508e-07	0.404069	4.73286e-08	0.526792	1.20252e-07	0.515476	NA	NA
CEP97	2.2954e-08	2.74407e-05	5.58812	Testis	6.26233e-08	0.000133593	-5.41114	Brain_Nucleus_accumbens_basal_ganglia	1.03803e-07	0.000126514	5.31994	NA	NA	NA	1	1	1	0	3	-6.2191	1.80156	-6.77744	1.87763	6.64642	-1.8055	NA	NA	5e-10	0.071615	1.22327e-11	0.0604319	3.00298e-11	0.0709958	NA	NA	4.508e-07	0.404069	4.73286e-08	0.526792	2.60839e-07	0.517016	NA	NA
CEP97	2.2954e-08	2.74407e-05	5.58812	Testis	6.26233e-08	0.000133593	-5.41114	Brain_Spinal_cord_cervical_c-1	1.03803e-07	0.000232403	-5.31994	NA	NA	NA	1	1	1	0	3	-6.2191	1.80156	-6.77744	1.87763	-6.64642	1.8055	NA	NA	5e-10	0.071615	1.22327e-11	0.0604319	3.00298e-11	0.0709958	NA	NA	4.508e-07	0.404069	4.73286e-08	0.526792	2.28236e-07	0.519092	NA	NA
CEP97	2.2954e-08	2.74407e-05	5.58812	Testis	6.26233e-08	0.000133593	-5.41114	Brain_Substantia_nigra	1.03803e-07	0.000208856	-5.31994	NA	NA	NA	1	1	1	0	3	-6.2191	1.80156	-6.77744	1.87763	-6.64642	1.8055	NA	NA	5e-10	0.071615	1.22327e-11	0.0604319	3.00298e-11	0.0709958	NA	NA	4.508e-07	0.404069	4.73286e-08	0.526792	2.77971e-07	0.526597	NA	NA
CEP97	2.2954e-08	2.74407e-05	5.58812	Testis	6.26233e-08	0.000133593	-5.41114	Cells_Cultured_fibroblasts	1.03803e-07	0.000109247	5.31994	NA	NA	NA	1	1	1	0	3	-6.2191	1.80156	-6.77744	1.87763	6.64642	-1.8055	NA	NA	5e-10	0.071615	1.22327e-11	0.0604319	3.00298e-11	0.0709958	NA	NA	4.508e-07	0.404069	4.73286e-08	0.526792	1.12326e-07	0.506999	NA	NA
CEP97	2.2954e-08	2.74407e-05	5.58812	Testis	6.26233e-08	0.000133593	-5.41114	Cells_EBV-transformed_lymphocytes	1.03803e-07	0.000100055	-5.31994	NA	NA	NA	1	1	1	0	3	-6.2191	1.80156	-6.77744	1.87763	-6.64642	1.8055	NA	NA	5e-10	0.071615	1.22327e-11	0.0604319	3.00298e-11	0.0709958	NA	NA	4.508e-07	0.404069	4.73286e-08	0.526792	2.95693e-07	0.493791	NA	NA
CEP97	2.2954e-08	2.74407e-05	5.58812	Testis	6.26233e-08	0.000133593	-5.41114	Colon_Sigmoid	1.03803e-07	0.000105116	-5.31994	NA	NA	NA	1	1	1	0	3	-6.2191	1.80156	-6.77744	1.87763	-6.64642	1.8055	NA	NA	5e-10	0.071615	1.22327e-11	0.0604319	3.00298e-11	0.0709958	NA	NA	4.508e-07	0.404069	4.73286e-08	0.526792	1.66525e-07	0.505695	NA	NA
CEP97	2.2954e-08	2.74407e-05	5.58812	Testis	6.26233e-08	0.000133593	-5.41114	Esophagus_Gastroesophageal_Junction	1.03803e-07	9.31586e-05	-5.31994	NA	NA	NA	1	1	1	0	3	-6.2191	1.80156	-6.77744	1.87763	-6.64642	1.8055	NA	NA	5e-10	0.071615	1.22327e-11	0.0604319	3.00298e-11	0.0709958	NA	NA	4.508e-07	0.404069	4.73286e-08	0.526792	1.63733e-07	0.503352	NA	NA
CEP97	2.2954e-08	2.74407e-05	5.58812	Testis	6.26233e-08	0.000133593	-5.41114	Heart_Atrial_Appendage	1.03803e-07	0.000110107	5.31994	NA	NA	NA	1	1	1	0	3	-6.2191	1.80156	-6.77744	1.87763	6.64642	-1.8055	NA	NA	5e-10	0.071615	1.22327e-11	0.0604319	3.00298e-11	0.0709958	NA	NA	4.508e-07	0.404069	4.73286e-08	0.526792	9.73499e-08	0.524439	NA	NA
CEP97	2.2954e-08	2.74407e-05	5.58812	Testis	6.26233e-08	0.000133593	-5.41114	Ovary	1.03803e-07	9.67471e-05	5.31994	NA	NA	NA	1	1	1	0	3	-6.2191	1.80156	-6.77744	1.87763	6.64642	-1.8055	NA	NA	5e-10	0.071615	1.22327e-11	0.0604319	3.00298e-11	0.0709958	NA	NA	4.508e-07	0.404069	4.73286e-08	0.526792	8.81784e-08	0.507525	NA	NA
CEP97	2.2954e-08	2.74407e-05	5.58812	Testis	6.26233e-08	0.000133593	-5.41114	Testis	1.03803e-07	0.000108798	5.31994	NA	NA	NA	1	1	1	0	3	-6.2191	1.80156	-6.77744	1.87763	6.64642	-1.8055	NA	NA	5e-10	0.071615	1.22327e-11	0.0604319	3.00298e-11	0.0709958	NA	NA	4.508e-07	0.404069	4.73286e-08	0.526792	1.51091e-07	0.51519	NA	NA
CEP97	2.2954e-08	2.74407e-05	5.58812	Testis	6.26233e-08	0.000133593	-5.41114	Uterus	1.03803e-07	0.000101794	-5.31994	NA	NA	NA	1	1	1	0	3	-6.2191	1.80156	-6.77744	1.87763	-6.64642	1.8055	NA	NA	5e-10	0.071615	1.22327e-11	0.0604319	3.00298e-11	0.0709958	NA	NA	4.508e-07	0.404069	4.73286e-08	0.526792	7.83419e-08	0.496547	NA	NA
CEP97	2.2954e-08	2.74407e-05	5.58812	Testis	6.26233e-08	0.000133593	-5.41114	Vagina	1.03803e-07	9.83893e-05	-5.31994	NA	NA	NA	1	1	1	0	3	-6.2191	1.80156	-6.77744	1.87763	-6.64642	1.8055	NA	NA	5e-10	0.071615	1.22327e-11	0.0604319	3.00298e-11	0.0709958	NA	NA	4.508e-07	0.404069	4.73286e-08	0.526792	1.08911e-07	0.513203	NA	NA
CEP97	2.2954e-08	2.74407e-05	5.58812	Testis	6.26233e-08	0.000133593	-5.41114	smultixcan	1.03803e-07	0.000109138	-2.36442	NA	NA	NA	1	1	1	0	3	-6.2191	1.80156	-6.77744	1.87763	-2.95397	0.802446	NA	NA	5e-10	0.071615	1.22327e-11	0.0604319	3.00298e-11	0.0709958	NA	NA	4.508e-07	0.404069	4.73286e-08	0.526792	6.78169e-08	0.494568	NA	NA
CEP97	2.2954e-08	2.74407e-05	5.58812	smultixcan	7.07996e-08	6.97634e-05	-3.45045	Adrenal_Gland	1.03803e-07	0.000110446	-5.31994	NA	NA	NA	1	1	1	0	3	-6.2191	1.80156	-5.40512	0.409019	-6.64642	1.8055	NA	NA	5e-10	0.071615	1.10052e-27	0.0118679	3.00298e-11	0.0709958	NA	NA	4.508e-07	0.404069	8.01659e-24	0.190777	8.79602e-08	0.506216	NA	NA
CEP97	2.2954e-08	2.74407e-05	5.58812	smultixcan	7.07996e-08	6.97634e-05	-3.45045	Artery_Aorta	1.03803e-07	0.000107178	-5.31994	NA	NA	NA	1	1	1	0	3	-6.2191	1.80156	-5.40512	0.409019	-6.64642	1.8055	NA	NA	5e-10	0.071615	1.10052e-27	0.0118679	3.00298e-11	0.0709958	NA	NA	4.508e-07	0.404069	8.01659e-24	0.190777	1.39523e-07	0.508349	NA	NA
CEP97	2.2954e-08	2.74407e-05	5.58812	smultixcan	7.07996e-08	6.97634e-05	-3.45045	Artery_Tibial	1.03803e-07	0.000112247	-5.31994	NA	NA	NA	1	1	1	0	3	-6.2191	1.80156	-5.40512	0.409019	-6.64642	1.8055	NA	NA	5e-10	0.071615	1.10052e-27	0.0118679	3.00298e-11	0.0709958	NA	NA	4.508e-07	0.404069	8.01659e-24	0.190777	1.18634e-07	0.504257	NA	NA
CEP97	2.2954e-08	2.74407e-05	5.58812	smultixcan	7.07996e-08	6.97634e-05	-3.45045	Brain_Caudate_basal_ganglia	1.03803e-07	0.000173616	-5.31994	NA	NA	NA	1	1	1	0	3	-6.2191	1.80156	-5.40512	0.409019	-6.64642	1.8055	NA	NA	5e-10	0.071615	1.10052e-27	0.0118679	3.00298e-11	0.0709958	NA	NA	4.508e-07	0.404069	8.01659e-24	0.190777	3.83976e-07	0.522477	NA	NA
CEP97	2.2954e-08	2.74407e-05	5.58812	smultixcan	7.07996e-08	6.97634e-05	-3.45045	Brain_Cerebellar_Hemisphere	1.03803e-07	0.000135486	-5.31994	NA	NA	NA	1	1	1	0	3	-6.2191	1.80156	-5.40512	0.409019	-6.64642	1.8055	NA	NA	5e-10	0.071615	1.10052e-27	0.0118679	3.00298e-11	0.0709958	NA	NA	4.508e-07	0.404069	8.01659e-24	0.190777	1.90899e-07	0.506646	NA	NA
CEP97	2.2954e-08	2.74407e-05	5.58812	smultixcan	7.07996e-08	6.97634e-05	-3.45045	Brain_Cortex	1.03803e-07	0.000168398	-5.31994	NA	NA	NA	1	1	1	0	3	-6.2191	1.80156	-5.40512	0.409019	-6.64642	1.8055	NA	NA	5e-10	0.071615	1.10052e-27	0.0118679	3.00298e-11	0.0709958	NA	NA	4.508e-07	0.404069	8.01659e-24	0.190777	1.20252e-07	0.515476	NA	NA
CEP97	2.2954e-08	2.74407e-05	5.58812	smultixcan	7.07996e-08	6.97634e-05	-3.45045	Brain_Nucleus_accumbens_basal_ganglia	1.03803e-07	0.000126514	5.31994	NA	NA	NA	1	1	1	0	3	-6.2191	1.80156	-5.40512	0.409019	6.64642	-1.8055	NA	NA	5e-10	0.071615	1.10052e-27	0.0118679	3.00298e-11	0.0709958	NA	NA	4.508e-07	0.404069	8.01659e-24	0.190777	2.60839e-07	0.517016	NA	NA
CEP97	2.2954e-08	2.74407e-05	5.58812	smultixcan	7.07996e-08	6.97634e-05	-3.45045	Brain_Spinal_cord_cervical_c-1	1.03803e-07	0.000232403	-5.31994	NA	NA	NA	1	1	1	0	3	-6.2191	1.80156	-5.40512	0.409019	-6.64642	1.8055	NA	NA	5e-10	0.071615	1.10052e-27	0.0118679	3.00298e-11	0.0709958	NA	NA	4.508e-07	0.404069	8.01659e-24	0.190777	2.28236e-07	0.519092	NA	NA
CEP97	2.2954e-08	2.74407e-05	5.58812	smultixcan	7.07996e-08	6.97634e-05	-3.45045	Brain_Substantia_nigra	1.03803e-07	0.000208856	-5.31994	NA	NA	NA	1	1	1	0	3	-6.2191	1.80156	-5.40512	0.409019	-6.64642	1.8055	NA	NA	5e-10	0.071615	1.10052e-27	0.0118679	3.00298e-11	0.0709958	NA	NA	4.508e-07	0.404069	8.01659e-24	0.190777	2.77971e-07	0.526597	NA	NA
CEP97	2.2954e-08	2.74407e-05	5.58812	smultixcan	7.07996e-08	6.97634e-05	-3.45045	Cells_Cultured_fibroblasts	1.03803e-07	0.000109247	5.31994	NA	NA	NA	1	1	1	0	3	-6.2191	1.80156	-5.40512	0.409019	6.64642	-1.8055	NA	NA	5e-10	0.071615	1.10052e-27	0.0118679	3.00298e-11	0.0709958	NA	NA	4.508e-07	0.404069	8.01659e-24	0.190777	1.12326e-07	0.506999	NA	NA
CEP97	2.2954e-08	2.74407e-05	5.58812	smultixcan	7.07996e-08	6.97634e-05	-3.45045	Cells_EBV-transformed_lymphocytes	1.03803e-07	0.000100055	-5.31994	NA	NA	NA	1	1	1	0	3	-6.2191	1.80156	-5.40512	0.409019	-6.64642	1.8055	NA	NA	5e-10	0.071615	1.10052e-27	0.0118679	3.00298e-11	0.0709958	NA	NA	4.508e-07	0.404069	8.01659e-24	0.190777	2.95693e-07	0.493791	NA	NA
CEP97	2.2954e-08	2.74407e-05	5.58812	smultixcan	7.07996e-08	6.97634e-05	-3.45045	Colon_Sigmoid	1.03803e-07	0.000105116	-5.31994	NA	NA	NA	1	1	1	0	3	-6.2191	1.80156	-5.40512	0.409019	-6.64642	1.8055	NA	NA	5e-10	0.071615	1.10052e-27	0.0118679	3.00298e-11	0.0709958	NA	NA	4.508e-07	0.404069	8.01659e-24	0.190777	1.66525e-07	0.505695	NA	NA
CEP97	2.2954e-08	2.74407e-05	5.58812	smultixcan	7.07996e-08	6.97634e-05	-3.45045	Esophagus_Gastroesophageal_Junction	1.03803e-07	9.31586e-05	-5.31994	NA	NA	NA	1	1	1	0	3	-6.2191	1.80156	-5.40512	0.409019	-6.64642	1.8055	NA	NA	5e-10	0.071615	1.10052e-27	0.0118679	3.00298e-11	0.0709958	NA	NA	4.508e-07	0.404069	8.01659e-24	0.190777	1.63733e-07	0.503352	NA	NA
CEP97	2.2954e-08	2.74407e-05	5.58812	smultixcan	7.07996e-08	6.97634e-05	-3.45045	Heart_Atrial_Appendage	1.03803e-07	0.000110107	5.31994	NA	NA	NA	1	1	1	0	3	-6.2191	1.80156	-5.40512	0.409019	6.64642	-1.8055	NA	NA	5e-10	0.071615	1.10052e-27	0.0118679	3.00298e-11	0.0709958	NA	NA	4.508e-07	0.404069	8.01659e-24	0.190777	9.73499e-08	0.524439	NA	NA
CEP97	2.2954e-08	2.74407e-05	5.58812	smultixcan	7.07996e-08	6.97634e-05	-3.45045	Ovary	1.03803e-07	9.67471e-05	5.31994	NA	NA	NA	1	1	1	0	3	-6.2191	1.80156	-5.40512	0.409019	6.64642	-1.8055	NA	NA	5e-10	0.071615	1.10052e-27	0.0118679	3.00298e-11	0.0709958	NA	NA	4.508e-07	0.404069	8.01659e-24	0.190777	8.81784e-08	0.507525	NA	NA
CEP97	2.2954e-08	2.74407e-05	5.58812	smultixcan	7.07996e-08	6.97634e-05	-3.45045	Testis	1.03803e-07	0.000108798	5.31994	NA	NA	NA	1	1	1	0	3	-6.2191	1.80156	-5.40512	0.409019	6.64642	-1.8055	NA	NA	5e-10	0.071615	1.10052e-27	0.0118679	3.00298e-11	0.0709958	NA	NA	4.508e-07	0.404069	8.01659e-24	0.190777	1.51091e-07	0.51519	NA	NA
CEP97	2.2954e-08	2.74407e-05	5.58812	smultixcan	7.07996e-08	6.97634e-05	-3.45045	Uterus	1.03803e-07	0.000101794	-5.31994	NA	NA	NA	1	1	1	0	3	-6.2191	1.80156	-5.40512	0.409019	-6.64642	1.8055	NA	NA	5e-10	0.071615	1.10052e-27	0.0118679	3.00298e-11	0.0709958	NA	NA	4.508e-07	0.404069	8.01659e-24	0.190777	7.83419e-08	0.496547	NA	NA
CEP97	2.2954e-08	2.74407e-05	5.58812	smultixcan	7.07996e-08	6.97634e-05	-3.45045	Vagina	1.03803e-07	9.83893e-05	-5.31994	NA	NA	NA	1	1	1	0	3	-6.2191	1.80156	-5.40512	0.409019	-6.64642	1.8055	NA	NA	5e-10	0.071615	1.10052e-27	0.0118679	3.00298e-11	0.0709958	NA	NA	4.508e-07	0.404069	8.01659e-24	0.190777	1.08911e-07	0.513203	NA	NA
CEP97	2.2954e-08	2.74407e-05	5.58812	smultixcan	7.07996e-08	6.97634e-05	-3.45045	smultixcan	1.03803e-07	0.000109138	-2.36442	NA	NA	NA	1	1	1	0	3	-6.2191	1.80156	-5.40512	0.409019	-2.95397	0.802446	NA	NA	5e-10	0.071615	1.10052e-27	0.0118679	3.00298e-11	0.0709958	NA	NA	4.508e-07	0.404069	8.01659e-24	0.190777	6.78169e-08	0.494568	NA	NA
NXPE3	8.2455e-08	7.9904e-05	5.36167	Esophagus_Muscularis	7.95831e-08	0.000246151	5.36807	Brain_Cortex	9.12009e-08	0.000168398	-5.34344	NA	NA	NA	1	1	1	0	3	6.2191	-1.9129	11.0653	1.32126	-11.3401	-1.57523	NA	NA	5e-10	0.055761	1.84754e-28	0.186415	8.30067e-30	0.115203	NA	NA	4.508e-07	0.371179	2.37613e-24	0.705846	2.32676e-25	0.598954	NA	NA
NXPE3	8.2455e-08	7.9904e-05	5.36167	Esophagus_Muscularis	7.95831e-08	0.000246151	5.36807	Brain_Hypothalamus	9.12009e-08	0.000258634	-5.34344	NA	NA	NA	1	1	1	0	3	6.2191	-1.9129	11.0653	1.32126	-11.3401	-1.57523	NA	NA	5e-10	0.055761	1.84754e-28	0.186415	8.30067e-30	0.115203	NA	NA	4.508e-07	0.371179	2.37613e-24	0.705846	1.99424e-25	0.617146	NA	NA
NXPE3	8.2455e-08	7.9904e-05	5.36167	Esophagus_Muscularis	7.95831e-08	0.000246151	5.36807	Brain_Substantia_nigra	3.78775e-08	0.000109977	-5.50047	NA	NA	NA	1	1	1	0	3	6.2191	-1.9129	11.0653	1.32126	-11.5941	-1.58398	NA	NA	5e-10	0.055761	1.84754e-28	0.186415	4.41713e-31	0.113198	NA	NA	4.508e-07	0.371179	2.37613e-24	0.705846	8.17744e-27	0.604961	NA	NA
NXPE3	8.2455e-08	7.9904e-05	5.36167	Esophagus_Muscularis	7.95831e-08	0.000246151	5.36807	Muscle_Skeletal	3.78775e-08	5.12945e-05	-5.50047	NA	NA	NA	1	1	1	0	3	6.2191	-1.9129	11.0653	1.32126	-11.5941	-1.58398	NA	NA	5e-10	0.055761	1.84754e-28	0.186415	4.41713e-31	0.113198	NA	NA	4.508e-07	0.371179	2.37613e-24	0.705846	1.14099e-26	0.598739	NA	NA
NXPE3	8.2455e-08	7.9904e-05	5.36167	Esophagus_Muscularis	7.95831e-08	0.000246151	5.36807	Nerve_Tibial	3.78775e-08	4.70512e-05	-5.50047	NA	NA	NA	1	1	1	0	3	6.2191	-1.9129	11.0653	1.32126	-11.5941	-1.58398	NA	NA	5e-10	0.055761	1.84754e-28	0.186415	4.41713e-31	0.113198	NA	NA	4.508e-07	0.371179	2.37613e-24	0.705846	8.17412e-27	0.592736	NA	NA
NXPE3	8.2455e-08	7.9904e-05	5.36167	Esophagus_Muscularis	7.95831e-08	0.000246151	5.36807	Pituitary	1.16329e-07	0.000133243	-5.29917	NA	NA	NA	1	1	1	0	3	6.2191	-1.9129	11.0653	1.32126	-11.348	-1.67732	NA	NA	5e-10	0.055761	1.84754e-28	0.186415	7.58515e-30	0.0934803	NA	NA	4.508e-07	0.371179	2.37613e-24	0.705846	2.57728e-25	0.564205	NA	NA
NXPE3	8.2455e-08	7.9904e-05	5.36167	Esophagus_Muscularis	7.95831e-08	0.000246151	5.36807	smultixcan	3.78775e-08	4.75134e-05	-5.50047	NA	NA	NA	1	1	1	0	3	6.2191	-1.9129	11.0653	1.32126	-11.5941	-1.58398	NA	NA	5e-10	0.055761	1.84754e-28	0.186415	4.41713e-31	0.113198	NA	NA	4.508e-07	0.371179	2.37613e-24	0.705846	5.87434e-27	0.574428	NA	NA
NXPE3	8.2455e-08	7.9904e-05	5.36167	smultixcan	2.07039e-06	0.00112254	-0.933399	Brain_Cortex	9.12009e-08	0.000168398	-5.34344	NA	NA	NA	1	1	1	0	3	6.2191	-1.9129	-3.74909	-1.48955	-11.3401	-1.57523	NA	NA	5e-10	0.055761	6.67087e-28	0.0181619	8.30067e-30	0.115203	NA	NA	4.508e-07	0.371179	7.28893e-24	0.227129	2.32676e-25	0.598954	NA	NA
NXPE3	8.2455e-08	7.9904e-05	5.36167	smultixcan	2.07039e-06	0.00112254	-0.933399	Brain_Hypothalamus	9.12009e-08	0.000258634	-5.34344	NA	NA	NA	1	1	1	0	3	6.2191	-1.9129	-3.74909	-1.48955	-11.3401	-1.57523	NA	NA	5e-10	0.055761	6.67087e-28	0.0181619	8.30067e-30	0.115203	NA	NA	4.508e-07	0.371179	7.28893e-24	0.227129	1.99424e-25	0.617146	NA	NA
NXPE3	8.2455e-08	7.9904e-05	5.36167	smultixcan	2.07039e-06	0.00112254	-0.933399	Brain_Substantia_nigra	3.78775e-08	0.000109977	-5.50047	NA	NA	NA	1	1	1	0	3	6.2191	-1.9129	-3.74909	-1.48955	-11.5941	-1.58398	NA	NA	5e-10	0.055761	6.67087e-28	0.0181619	4.41713e-31	0.113198	NA	NA	4.508e-07	0.371179	7.28893e-24	0.227129	8.17744e-27	0.604961	NA	NA
NXPE3	8.2455e-08	7.9904e-05	5.36167	smultixcan	2.07039e-06	0.00112254	-0.933399	Muscle_Skeletal	3.78775e-08	5.12945e-05	-5.50047	NA	NA	NA	1	1	1	0	3	6.2191	-1.9129	-3.74909	-1.48955	-11.5941	-1.58398	NA	NA	5e-10	0.055761	6.67087e-28	0.0181619	4.41713e-31	0.113198	NA	NA	4.508e-07	0.371179	7.28893e-24	0.227129	1.14099e-26	0.598739	NA	NA
NXPE3	8.2455e-08	7.9904e-05	5.36167	smultixcan	2.07039e-06	0.00112254	-0.933399	Nerve_Tibial	3.78775e-08	4.70512e-05	-5.50047	NA	NA	NA	1	1	1	0	3	6.2191	-1.9129	-3.74909	-1.48955	-11.5941	-1.58398	NA	NA	5e-10	0.055761	6.67087e-28	0.0181619	4.41713e-31	0.113198	NA	NA	4.508e-07	0.371179	7.28893e-24	0.227129	8.17412e-27	0.592736	NA	NA
NXPE3	8.2455e-08	7.9904e-05	5.36167	smultixcan	2.07039e-06	0.00112254	-0.933399	Pituitary	1.16329e-07	0.000133243	-5.29917	NA	NA	NA	1	1	1	0	3	6.2191	-1.9129	-3.74909	-1.48955	-11.348	-1.67732	NA	NA	5e-10	0.055761	6.67087e-28	0.0181619	7.58515e-30	0.0934803	NA	NA	4.508e-07	0.371179	7.28893e-24	0.227129	2.57728e-25	0.564205	NA	NA
NXPE3	8.2455e-08	7.9904e-05	5.36167	smultixcan	2.07039e-06	0.00112254	-0.933399	smultixcan	3.78775e-08	4.75134e-05	-5.50047	NA	NA	NA	1	1	1	0	3	6.2191	-1.9129	-3.74909	-1.48955	-11.5941	-1.58398	NA	NA	5e-10	0.055761	6.67087e-28	0.0181619	4.41713e-31	0.113198	NA	NA	4.508e-07	0.371179	7.28893e-24	0.227129	5.87434e-27	0.574428	NA	NA
MUC1	1.9148e-07	0.000146056	-5.20742	Artery_Aorta	3.8972e-08	7.90546e-05	-5.49545	Adipose_Subcutaneous	3.8972e-08	4.58714e-05	-5.49545	NA	NA	NA	1	1	1	0	3	-6.72028	1.8778	-6.25193	-0.463046	-6.64472	2.46567	NA	NA	1.8138e-11	0.060409	4.05408e-10	0.643331	3.03803e-11	0.0136756	NA	NA	2.97331e-08	0.382816	7.33557e-07	0.924618	1.20025e-07	0.286516	NA	NA
MUC1	1.9148e-07	0.000146056	-5.20742	Artery_Aorta	3.8972e-08	7.90546e-05	-5.49545	Adipose_Visceral_Omentum	3.8972e-08	4.137e-05	-5.49545	NA	NA	NA	1	1	1	0	3	-6.72028	1.8778	-6.25193	-0.463046	-6.59588	2.46567	NA	NA	1.8138e-11	0.060409	4.05408e-10	0.643331	4.22744e-11	0.0136756	NA	NA	2.97331e-08	0.382816	7.33557e-07	0.924618	1.44004e-07	0.288997	NA	NA
MUC1	1.9148e-07	0.000146056	-5.20742	Artery_Aorta	3.8972e-08	7.90546e-05	-5.49545	Adrenal_Gland	2.84782e-08	4.63425e-05	5.55054	NA	NA	NA	1	1	1	0	3	-6.72028	1.8778	-6.25193	-0.463046	6.60949	-2.48551	NA	NA	1.8138e-11	0.060409	4.05408e-10	0.643331	3.85647e-11	0.0129367	NA	NA	2.97331e-08	0.382816	7.33557e-07	0.924618	1.02691e-07	0.275008	NA	NA
MUC1	1.9148e-07	0.000146056	-5.20742	Artery_Aorta	3.8972e-08	7.90546e-05	-5.49545	Artery_Aorta	3.8972e-08	5.00026e-05	5.49545	NA	NA	NA	1	1	1	0	3	-6.72028	1.8778	-6.25193	-0.463046	6.25193	-2.46567	NA	NA	1.8138e-11	0.060409	4.05408e-10	0.643331	4.05408e-10	0.0136756	NA	NA	2.97331e-08	0.382816	7.33557e-07	0.924618	8.24068e-07	0.28418	NA	NA
MUC1	1.9148e-07	0.000146056	-5.20742	Artery_Aorta	3.8972e-08	7.90546e-05	-5.49545	Artery_Coronary	3.8972e-08	5.68675e-05	5.49545	NA	NA	NA	1	1	1	0	3	-6.72028	1.8778	-6.25193	-0.463046	6.50631	-2.46567	NA	NA	1.8138e-11	0.060409	4.05408e-10	0.643331	7.7018e-11	0.0136756	NA	NA	2.97331e-08	0.382816	7.33557e-07	0.924618	3.11624e-07	0.292146	NA	NA
MUC1	1.9148e-07	0.000146056	-5.20742	Artery_Aorta	3.8972e-08	7.90546e-05	-5.49545	Artery_Tibial	3.8972e-08	5.09217e-05	5.49545	NA	NA	NA	1	1	1	0	3	-6.72028	1.8778	-6.25193	-0.463046	6.25193	-2.46567	NA	NA	1.8138e-11	0.060409	4.05408e-10	0.643331	4.05408e-10	0.0136756	NA	NA	2.97331e-08	0.382816	7.33557e-07	0.924618	7.43969e-07	0.291313	NA	NA
MUC1	1.9148e-07	0.000146056	-5.20742	Artery_Aorta	3.8972e-08	7.90546e-05	-5.49545	Breast_Mammary_Tissue	3.8972e-08	4.55864e-05	5.49545	NA	NA	NA	1	1	1	0	3	-6.72028	1.8778	-6.25193	-0.463046	6.25193	-2.46567	NA	NA	1.8138e-11	0.060409	4.05408e-10	0.643331	4.05408e-10	0.0136756	NA	NA	2.97331e-08	0.382816	7.33557e-07	0.924618	6.05274e-07	0.296845	NA	NA
MUC1	1.9148e-07	0.000146056	-5.20742	Artery_Aorta	3.8972e-08	7.90546e-05	-5.49545	Cells_Cultured_fibroblasts	3.8972e-08	6.13808e-05	-5.49545	NA	NA	NA	1	1	1	0	3	-6.72028	1.8778	-6.25193	-0.463046	-6.66964	2.46567	NA	NA	1.8138e-11	0.060409	4.05408e-10	0.643331	2.56431e-11	0.0136756	NA	NA	2.97331e-08	0.382816	7.33557e-07	0.924618	1.12326e-07	0.282291	NA	NA
MUC1	1.9148e-07	0.000146056	-5.20742	Artery_Aorta	3.8972e-08	7.90546e-05	-5.49545	Cells_EBV-transformed_lymphocytes	3.8972e-08	5.03992e-05	-5.49545	NA	NA	NA	1	1	1	0	3	-6.72028	1.8778	-6.25193	-0.463046	-6.68222	2.46567	NA	NA	1.8138e-11	0.060409	4.05408e-10	0.643331	2.35354e-11	0.0136756	NA	NA	2.97331e-08	0.382816	7.33557e-07	0.924618	2.95693e-07	0.281576	NA	NA
MUC1	1.9148e-07	0.000146056	-5.20742	Artery_Aorta	3.8972e-08	7.90546e-05	-5.49545	Colon_Sigmoid	3.8972e-08	4.53114e-05	5.49545	NA	NA	NA	1	1	1	0	3	-6.72028	1.8778	-6.25193	-0.463046	6.60389	-2.46567	NA	NA	1.8138e-11	0.060409	4.05408e-10	0.643331	4.00494e-11	0.0136756	NA	NA	2.97331e-08	0.382816	7.33557e-07	0.924618	1.9036e-07	0.295301	NA	NA
MUC1	1.9148e-07	0.000146056	-5.20742	Artery_Aorta	3.8972e-08	7.90546e-05	-5.49545	Colon_Transverse	3.8972e-08	3.58473e-05	5.49545	NA	NA	NA	1	1	1	0	3	-6.72028	1.8778	-6.25193	-0.463046	6.25193	-2.46567	NA	NA	1.8138e-11	0.060409	4.05408e-10	0.643331	4.05408e-10	0.0136756	NA	NA	2.97331e-08	0.382816	7.33557e-07	0.924618	7.45613e-07	0.293726	NA	NA
MUC1	1.9148e-07	0.000146056	-5.20742	Artery_Aorta	3.8972e-08	7.90546e-05	-5.49545	Esophagus_Gastroesophageal_Junction	3.8972e-08	4.60604e-05	5.49545	NA	NA	NA	1	1	1	0	3	-6.72028	1.8778	-6.25193	-0.463046	6.56213	-2.46567	NA	NA	1.8138e-11	0.060409	4.05408e-10	0.643331	5.30429e-11	0.0136756	NA	NA	2.97331e-08	0.382816	7.33557e-07	0.924618	2.18285e-07	0.289287	NA	NA
MUC1	1.9148e-07	0.000146056	-5.20742	Artery_Aorta	3.8972e-08	7.90546e-05	-5.49545	Esophagus_Mucosa	3.8972e-08	4.21796e-05	5.49545	NA	NA	NA	1	1	1	0	3	-6.72028	1.8778	-6.25193	-0.463046	6.25193	-2.46567	NA	NA	1.8138e-11	0.060409	4.05408e-10	0.643331	4.05408e-10	0.0136756	NA	NA	2.97331e-08	0.382816	7.33557e-07	0.924618	5.06759e-07	0.293882	NA	NA
MUC1	1.9148e-07	0.000146056	-5.20742	Artery_Aorta	3.8972e-08	7.90546e-05	-5.49545	Esophagus_Muscularis	3.8972e-08	3.53201e-05	5.49545	NA	NA	NA	1	1	1	0	3	-6.72028	1.8778	-6.25193	-0.463046	6.54701	-2.46567	NA	NA	1.8138e-11	0.060409	4.05408e-10	0.643331	5.8699e-11	0.0136756	NA	NA	2.97331e-08	0.382816	7.33557e-07	0.924618	3.34769e-07	0.286937	NA	NA
MUC1	1.9148e-07	0.000146056	-5.20742	Artery_Aorta	3.8972e-08	7.90546e-05	-5.49545	Heart_Atrial_Appendage	3.8972e-08	5.37404e-05	-5.49545	NA	NA	NA	1	1	1	0	3	-6.72028	1.8778	-6.25193	-0.463046	-6.58858	2.46567	NA	NA	1.8138e-11	0.060409	4.05408e-10	0.643331	4.44059e-11	0.0136756	NA	NA	2.97331e-08	0.382816	7.33557e-07	0.924618	1.28601e-07	0.299166	NA	NA
MUC1	1.9148e-07	0.000146056	-5.20742	Artery_Aorta	3.8972e-08	7.90546e-05	-5.49545	Kidney_Cortex	3.8972e-08	3.15354e-05	-5.49545	NA	NA	NA	1	1	1	0	3	-6.72028	1.8778	-6.25193	-0.463046	-6.25193	2.46567	NA	NA	1.8138e-11	0.060409	4.05408e-10	0.643331	4.05408e-10	0.0136756	NA	NA	2.97331e-08	0.382816	7.33557e-07	0.924618	5.89619e-07	0.299897	NA	NA
MUC1	1.9148e-07	0.000146056	-5.20742	Artery_Aorta	3.8972e-08	7.90546e-05	-5.49545	Lung	3.8972e-08	4.55018e-05	5.49545	NA	NA	NA	1	1	1	0	3	-6.72028	1.8778	-6.25193	-0.463046	6.55198	-2.46567	NA	NA	1.8138e-11	0.060409	4.05408e-10	0.643331	5.67779e-11	0.0136756	NA	NA	2.97331e-08	0.382816	7.33557e-07	0.924618	1.84282e-07	0.285659	NA	NA
MUC1	1.9148e-07	0.000146056	-5.20742	Artery_Aorta	3.8972e-08	7.90546e-05	-5.49545	Minor_Salivary_Gland	3.8972e-08	4.21557e-05	5.49545	NA	NA	NA	1	1	1	0	3	-6.72028	1.8778	-6.25193	-0.463046	6.25193	-2.46567	NA	NA	1.8138e-11	0.060409	4.05408e-10	0.643331	4.05408e-10	0.0136756	NA	NA	2.97331e-08	0.382816	7.33557e-07	0.924618	6.71221e-07	0.298895	NA	NA
MUC1	1.9148e-07	0.000146056	-5.20742	Artery_Aorta	3.8972e-08	7.90546e-05	-5.49545	Nerve_Tibial	3.06195e-08	4.2882e-05	5.53786	NA	NA	NA	1	1	1	0	3	-6.72028	1.8778	-6.25193	-0.463046	6.52991	-2.48228	NA	NA	1.8138e-11	0.060409	4.05408e-10	0.643331	6.58111e-11	0.0130543	NA	NA	2.97331e-08	0.382816	7.33557e-07	0.924618	2.2566e-07	0.279425	NA	NA
MUC1	1.9148e-07	0.000146056	-5.20742	Artery_Aorta	3.8972e-08	7.90546e-05	-5.49545	Ovary	3.8972e-08	4.40037e-05	-5.49545	NA	NA	NA	1	1	1	0	3	-6.72028	1.8778	-6.25193	-0.463046	-6.66702	2.46567	NA	NA	1.8138e-11	0.060409	4.05408e-10	0.643331	2.61046e-11	0.0136756	NA	NA	2.97331e-08	0.382816	7.33557e-07	0.924618	8.43179e-08	0.292316	NA	NA
MUC1	1.9148e-07	0.000146056	-5.20742	Artery_Aorta	3.8972e-08	7.90546e-05	-5.49545	Pancreas	3.8972e-08	4.49678e-05	5.49545	NA	NA	NA	1	1	1	0	3	-6.72028	1.8778	-6.25193	-0.463046	6.47663	-2.46567	NA	NA	1.8138e-11	0.060409	4.05408e-10	0.643331	9.37924e-11	0.0136756	NA	NA	2.97331e-08	0.382816	7.33557e-07	0.924618	2.86571e-07	0.296204	NA	NA
MUC1	1.9148e-07	0.000146056	-5.20742	Artery_Aorta	3.8972e-08	7.90546e-05	-5.49545	Pituitary	3.8972e-08	6.57826e-05	-5.49545	NA	NA	NA	1	1	1	0	3	-6.72028	1.8778	-6.25193	-0.463046	-6.57589	2.46567	NA	NA	1.8138e-11	0.060409	4.05408e-10	0.643331	4.83646e-11	0.0136756	NA	NA	2.97331e-08	0.382816	7.33557e-07	0.924618	2.07455e-07	0.296358	NA	NA
MUC1	1.9148e-07	0.000146056	-5.20742	Artery_Aorta	3.8972e-08	7.90546e-05	-5.49545	Prostate	3.8972e-08	4.54023e-05	5.49545	NA	NA	NA	1	1	1	0	3	-6.72028	1.8778	-6.25193	-0.463046	6.53194	-2.46567	NA	NA	1.8138e-11	0.060409	4.05408e-10	0.643331	6.49253e-11	0.0136756	NA	NA	2.97331e-08	0.382816	7.33557e-07	0.924618	1.4441e-07	0.294258	NA	NA
MUC1	1.9148e-07	0.000146056	-5.20742	Artery_Aorta	3.8972e-08	7.90546e-05	-5.49545	Skin_Not_Sun_Exposed_Suprapubic	3.8972e-08	5.01475e-05	-5.49545	NA	NA	NA	1	1	1	0	3	-6.72028	1.8778	-6.25193	-0.463046	-6.70543	2.46567	NA	NA	1.8138e-11	0.060409	4.05408e-10	0.643331	2.00817e-11	0.0136756	NA	NA	2.97331e-08	0.382816	7.33557e-07	0.924618	6.82597e-08	0.290498	NA	NA
MUC1	1.9148e-07	0.000146056	-5.20742	Artery_Aorta	3.8972e-08	7.90546e-05	-5.49545	Skin_Sun_Exposed_Lower_leg	3.8972e-08	6.32184e-05	-5.49545	NA	NA	NA	1	1	1	0	3	-6.72028	1.8778	-6.25193	-0.463046	-6.61728	2.46567	NA	NA	1.8138e-11	0.060409	4.05408e-10	0.643331	3.65874e-11	0.0136756	NA	NA	2.97331e-08	0.382816	7.33557e-07	0.924618	1.2022e-07	0.292292	NA	NA
MUC1	1.9148e-07	0.000146056	-5.20742	Artery_Aorta	3.8972e-08	7.90546e-05	-5.49545	Small_Intestine_Terminal_Ileum	3.8972e-08	3.36695e-05	-5.49545	NA	NA	NA	1	1	1	0	3	-6.72028	1.8778	-6.25193	-0.463046	-6.69127	2.46567	NA	NA	1.8138e-11	0.060409	4.05408e-10	0.643331	2.21242e-11	0.0136756	NA	NA	2.97331e-08	0.382816	7.33557e-07	0.924618	8.03318e-08	0.302018	NA	NA
MUC1	1.9148e-07	0.000146056	-5.20742	Artery_Aorta	3.8972e-08	7.90546e-05	-5.49545	Spleen	3.8972e-08	4.68038e-05	-5.49545	NA	NA	NA	1	1	1	0	3	-6.72028	1.8778	-6.25193	-0.463046	-6.62678	2.46567	NA	NA	1.8138e-11	0.060409	4.05408e-10	0.643331	3.43082e-11	0.0136756	NA	NA	2.97331e-08	0.382816	7.33557e-07	0.924618	2.78097e-07	0.282451	NA	NA
MUC1	1.9148e-07	0.000146056	-5.20742	Artery_Aorta	3.8972e-08	7.90546e-05	-5.49545	Stomach	3.8972e-08	5.90707e-05	5.49545	NA	NA	NA	1	1	1	0	3	-6.72028	1.8778	-6.25193	-0.463046	6.25193	-2.46567	NA	NA	1.8138e-11	0.060409	4.05408e-10	0.643331	4.05408e-10	0.0136756	NA	NA	2.97331e-08	0.382816	7.33557e-07	0.924618	6.50747e-07	0.303496	NA	NA
MUC1	1.9148e-07	0.000146056	-5.20742	Artery_Aorta	3.8972e-08	7.90546e-05	-5.49545	Testis	3.8972e-08	4.53859e-05	5.49545	NA	NA	NA	1	1	1	0	3	-6.72028	1.8778	-6.25193	-0.463046	6.56492	-2.46567	NA	NA	1.8138e-11	0.060409	4.05408e-10	0.643331	5.20603e-11	0.0136756	NA	NA	2.97331e-08	0.382816	7.33557e-07	0.924618	1.92085e-07	0.291338	NA	NA
MUC1	1.9148e-07	0.000146056	-5.20742	Artery_Aorta	3.8972e-08	7.90546e-05	-5.49545	Thyroid	2.84782e-08	3.28781e-05	5.55054	NA	NA	NA	1	1	1	0	3	-6.72028	1.8778	-6.25193	-0.463046	6.29646	-2.48551	NA	NA	1.8138e-11	0.060409	4.05408e-10	0.643331	3.04523e-10	0.0129367	NA	NA	2.97331e-08	0.382816	7.33557e-07	0.924618	5.57932e-07	0.278676	NA	NA
MUC1	1.9148e-07	0.000146056	-5.20742	Artery_Aorta	3.8972e-08	7.90546e-05	-5.49545	Uterus	2.84782e-08	4.16437e-05	5.55054	NA	NA	NA	1	1	1	0	3	-6.72028	1.8778	-6.25193	-0.463046	6.63333	-2.48551	NA	NA	1.8138e-11	0.060409	4.05408e-10	0.643331	3.28192e-11	0.0129367	NA	NA	2.97331e-08	0.382816	7.33557e-07	0.924618	7.83419e-08	0.276446	NA	NA
MUC1	1.9148e-07	0.000146056	-5.20742	Artery_Aorta	3.8972e-08	7.90546e-05	-5.49545	Vagina	3.8972e-08	4.63529e-05	5.49545	NA	NA	NA	1	1	1	0	3	-6.72028	1.8778	-6.25193	-0.463046	6.57876	-2.46567	NA	NA	1.8138e-11	0.060409	4.05408e-10	0.643331	4.74375e-11	0.0136756	NA	NA	2.97331e-08	0.382816	7.33557e-07	0.924618	1.14696e-07	0.294908	NA	NA
MUC1	1.9148e-07	0.000146056	-5.20742	Artery_Aorta	3.8972e-08	7.90546e-05	-5.49545	smultixcan	3.8972e-08	4.75134e-05	5.49545	NA	NA	NA	1	1	1	0	3	-6.72028	1.8778	-6.25193	-0.463046	6.25193	-1.9089	NA	NA	1.8138e-11	0.060409	4.05408e-10	0.643331	4.05408e-10	0.0188387	NA	NA	2.97331e-08	0.382816	7.33557e-07	0.924618	5.68129e-07	0.306317	NA	NA
MUC1	1.9148e-07	0.000146056	-5.20742	Artery_Tibial	3.8972e-08	9.67752e-05	-5.49545	Adipose_Subcutaneous	3.8972e-08	4.58714e-05	-5.49545	NA	NA	NA	1	1	1	0	3	-6.72028	1.8778	2.4761	1.42678	-6.64472	2.46567	NA	NA	1.8138e-11	0.060409	0.0132827	0.153643	3.03803e-11	0.0136756	NA	NA	2.97331e-08	0.382816	0.497252	0.665219	1.20025e-07	0.286516	NA	NA
MUC1	1.9148e-07	0.000146056	-5.20742	Artery_Tibial	3.8972e-08	9.67752e-05	-5.49545	Adipose_Visceral_Omentum	3.8972e-08	4.137e-05	-5.49545	NA	NA	NA	1	1	1	0	3	-6.72028	1.8778	2.4761	1.42678	-6.59588	2.46567	NA	NA	1.8138e-11	0.060409	0.0132827	0.153643	4.22744e-11	0.0136756	NA	NA	2.97331e-08	0.382816	0.497252	0.665219	1.44004e-07	0.288997	NA	NA
MUC1	1.9148e-07	0.000146056	-5.20742	Artery_Tibial	3.8972e-08	9.67752e-05	-5.49545	Adrenal_Gland	2.84782e-08	4.63425e-05	5.55054	NA	NA	NA	1	1	1	0	3	-6.72028	1.8778	2.4761	1.42678	6.60949	-2.48551	NA	NA	1.8138e-11	0.060409	0.0132827	0.153643	3.85647e-11	0.0129367	NA	NA	2.97331e-08	0.382816	0.497252	0.665219	1.02691e-07	0.275008	NA	NA
MUC1	1.9148e-07	0.000146056	-5.20742	Artery_Tibial	3.8972e-08	9.67752e-05	-5.49545	Artery_Aorta	3.8972e-08	5.00026e-05	5.49545	NA	NA	NA	1	1	1	0	3	-6.72028	1.8778	2.4761	1.42678	6.25193	-2.46567	NA	NA	1.8138e-11	0.060409	0.0132827	0.153643	4.05408e-10	0.0136756	NA	NA	2.97331e-08	0.382816	0.497252	0.665219	8.24068e-07	0.28418	NA	NA
MUC1	1.9148e-07	0.000146056	-5.20742	Artery_Tibial	3.8972e-08	9.67752e-05	-5.49545	Artery_Coronary	3.8972e-08	5.68675e-05	5.49545	NA	NA	NA	1	1	1	0	3	-6.72028	1.8778	2.4761	1.42678	6.50631	-2.46567	NA	NA	1.8138e-11	0.060409	0.0132827	0.153643	7.7018e-11	0.0136756	NA	NA	2.97331e-08	0.382816	0.497252	0.665219	3.11624e-07	0.292146	NA	NA
MUC1	1.9148e-07	0.000146056	-5.20742	Artery_Tibial	3.8972e-08	9.67752e-05	-5.49545	Artery_Tibial	3.8972e-08	5.09217e-05	5.49545	NA	NA	NA	1	1	1	0	3	-6.72028	1.8778	2.4761	1.42678	6.25193	-2.46567	NA	NA	1.8138e-11	0.060409	0.0132827	0.153643	4.05408e-10	0.0136756	NA	NA	2.97331e-08	0.382816	0.497252	0.665219	7.43969e-07	0.291313	NA	NA
MUC1	1.9148e-07	0.000146056	-5.20742	Artery_Tibial	3.8972e-08	9.67752e-05	-5.49545	Breast_Mammary_Tissue	3.8972e-08	4.55864e-05	5.49545	NA	NA	NA	1	1	1	0	3	-6.72028	1.8778	2.4761	1.42678	6.25193	-2.46567	NA	NA	1.8138e-11	0.060409	0.0132827	0.153643	4.05408e-10	0.0136756	NA	NA	2.97331e-08	0.382816	0.497252	0.665219	6.05274e-07	0.296845	NA	NA
MUC1	1.9148e-07	0.000146056	-5.20742	Artery_Tibial	3.8972e-08	9.67752e-05	-5.49545	Cells_Cultured_fibroblasts	3.8972e-08	6.13808e-05	-5.49545	NA	NA	NA	1	1	1	0	3	-6.72028	1.8778	2.4761	1.42678	-6.66964	2.46567	NA	NA	1.8138e-11	0.060409	0.0132827	0.153643	2.56431e-11	0.0136756	NA	NA	2.97331e-08	0.382816	0.497252	0.665219	1.12326e-07	0.282291	NA	NA
MUC1	1.9148e-07	0.000146056	-5.20742	Artery_Tibial	3.8972e-08	9.67752e-05	-5.49545	Cells_EBV-transformed_lymphocytes	3.8972e-08	5.03992e-05	-5.49545	NA	NA	NA	1	1	1	0	3	-6.72028	1.8778	2.4761	1.42678	-6.68222	2.46567	NA	NA	1.8138e-11	0.060409	0.0132827	0.153643	2.35354e-11	0.0136756	NA	NA	2.97331e-08	0.382816	0.497252	0.665219	2.95693e-07	0.281576	NA	NA
MUC1	1.9148e-07	0.000146056	-5.20742	Artery_Tibial	3.8972e-08	9.67752e-05	-5.49545	Colon_Sigmoid	3.8972e-08	4.53114e-05	5.49545	NA	NA	NA	1	1	1	0	3	-6.72028	1.8778	2.4761	1.42678	6.60389	-2.46567	NA	NA	1.8138e-11	0.060409	0.0132827	0.153643	4.00494e-11	0.0136756	NA	NA	2.97331e-08	0.382816	0.497252	0.665219	1.9036e-07	0.295301	NA	NA
MUC1	1.9148e-07	0.000146056	-5.20742	Artery_Tibial	3.8972e-08	9.67752e-05	-5.49545	Colon_Transverse	3.8972e-08	3.58473e-05	5.49545	NA	NA	NA	1	1	1	0	3	-6.72028	1.8778	2.4761	1.42678	6.25193	-2.46567	NA	NA	1.8138e-11	0.060409	0.0132827	0.153643	4.05408e-10	0.0136756	NA	NA	2.97331e-08	0.382816	0.497252	0.665219	7.45613e-07	0.293726	NA	NA
MUC1	1.9148e-07	0.000146056	-5.20742	Artery_Tibial	3.8972e-08	9.67752e-05	-5.49545	Esophagus_Gastroesophageal_Junction	3.8972e-08	4.60604e-05	5.49545	NA	NA	NA	1	1	1	0	3	-6.72028	1.8778	2.4761	1.42678	6.56213	-2.46567	NA	NA	1.8138e-11	0.060409	0.0132827	0.153643	5.30429e-11	0.0136756	NA	NA	2.97331e-08	0.382816	0.497252	0.665219	2.18285e-07	0.289287	NA	NA
MUC1	1.9148e-07	0.000146056	-5.20742	Artery_Tibial	3.8972e-08	9.67752e-05	-5.49545	Esophagus_Mucosa	3.8972e-08	4.21796e-05	5.49545	NA	NA	NA	1	1	1	0	3	-6.72028	1.8778	2.4761	1.42678	6.25193	-2.46567	NA	NA	1.8138e-11	0.060409	0.0132827	0.153643	4.05408e-10	0.0136756	NA	NA	2.97331e-08	0.382816	0.497252	0.665219	5.06759e-07	0.293882	NA	NA
MUC1	1.9148e-07	0.000146056	-5.20742	Artery_Tibial	3.8972e-08	9.67752e-05	-5.49545	Esophagus_Muscularis	3.8972e-08	3.53201e-05	5.49545	NA	NA	NA	1	1	1	0	3	-6.72028	1.8778	2.4761	1.42678	6.54701	-2.46567	NA	NA	1.8138e-11	0.060409	0.0132827	0.153643	5.8699e-11	0.0136756	NA	NA	2.97331e-08	0.382816	0.497252	0.665219	3.34769e-07	0.286937	NA	NA
MUC1	1.9148e-07	0.000146056	-5.20742	Artery_Tibial	3.8972e-08	9.67752e-05	-5.49545	Heart_Atrial_Appendage	3.8972e-08	5.37404e-05	-5.49545	NA	NA	NA	1	1	1	0	3	-6.72028	1.8778	2.4761	1.42678	-6.58858	2.46567	NA	NA	1.8138e-11	0.060409	0.0132827	0.153643	4.44059e-11	0.0136756	NA	NA	2.97331e-08	0.382816	0.497252	0.665219	1.28601e-07	0.299166	NA	NA
MUC1	1.9148e-07	0.000146056	-5.20742	Artery_Tibial	3.8972e-08	9.67752e-05	-5.49545	Kidney_Cortex	3.8972e-08	3.15354e-05	-5.49545	NA	NA	NA	1	1	1	0	3	-6.72028	1.8778	2.4761	1.42678	-6.25193	2.46567	NA	NA	1.8138e-11	0.060409	0.0132827	0.153643	4.05408e-10	0.0136756	NA	NA	2.97331e-08	0.382816	0.497252	0.665219	5.89619e-07	0.299897	NA	NA
MUC1	1.9148e-07	0.000146056	-5.20742	Artery_Tibial	3.8972e-08	9.67752e-05	-5.49545	Lung	3.8972e-08	4.55018e-05	5.49545	NA	NA	NA	1	1	1	0	3	-6.72028	1.8778	2.4761	1.42678	6.55198	-2.46567	NA	NA	1.8138e-11	0.060409	0.0132827	0.153643	5.67779e-11	0.0136756	NA	NA	2.97331e-08	0.382816	0.497252	0.665219	1.84282e-07	0.285659	NA	NA
MUC1	1.9148e-07	0.000146056	-5.20742	Artery_Tibial	3.8972e-08	9.67752e-05	-5.49545	Minor_Salivary_Gland	3.8972e-08	4.21557e-05	5.49545	NA	NA	NA	1	1	1	0	3	-6.72028	1.8778	2.4761	1.42678	6.25193	-2.46567	NA	NA	1.8138e-11	0.060409	0.0132827	0.153643	4.05408e-10	0.0136756	NA	NA	2.97331e-08	0.382816	0.497252	0.665219	6.71221e-07	0.298895	NA	NA
MUC1	1.9148e-07	0.000146056	-5.20742	Artery_Tibial	3.8972e-08	9.67752e-05	-5.49545	Nerve_Tibial	3.06195e-08	4.2882e-05	5.53786	NA	NA	NA	1	1	1	0	3	-6.72028	1.8778	2.4761	1.42678	6.52991	-2.48228	NA	NA	1.8138e-11	0.060409	0.0132827	0.153643	6.58111e-11	0.0130543	NA	NA	2.97331e-08	0.382816	0.497252	0.665219	2.2566e-07	0.279425	NA	NA
MUC1	1.9148e-07	0.000146056	-5.20742	Artery_Tibial	3.8972e-08	9.67752e-05	-5.49545	Ovary	3.8972e-08	4.40037e-05	-5.49545	NA	NA	NA	1	1	1	0	3	-6.72028	1.8778	2.4761	1.42678	-6.66702	2.46567	NA	NA	1.8138e-11	0.060409	0.0132827	0.153643	2.61046e-11	0.0136756	NA	NA	2.97331e-08	0.382816	0.497252	0.665219	8.43179e-08	0.292316	NA	NA
MUC1	1.9148e-07	0.000146056	-5.20742	Artery_Tibial	3.8972e-08	9.67752e-05	-5.49545	Pancreas	3.8972e-08	4.49678e-05	5.49545	NA	NA	NA	1	1	1	0	3	-6.72028	1.8778	2.4761	1.42678	6.47663	-2.46567	NA	NA	1.8138e-11	0.060409	0.0132827	0.153643	9.37924e-11	0.0136756	NA	NA	2.97331e-08	0.382816	0.497252	0.665219	2.86571e-07	0.296204	NA	NA
MUC1	1.9148e-07	0.000146056	-5.20742	Artery_Tibial	3.8972e-08	9.67752e-05	-5.49545	Pituitary	3.8972e-08	6.57826e-05	-5.49545	NA	NA	NA	1	1	1	0	3	-6.72028	1.8778	2.4761	1.42678	-6.57589	2.46567	NA	NA	1.8138e-11	0.060409	0.0132827	0.153643	4.83646e-11	0.0136756	NA	NA	2.97331e-08	0.382816	0.497252	0.665219	2.07455e-07	0.296358	NA	NA
MUC1	1.9148e-07	0.000146056	-5.20742	Artery_Tibial	3.8972e-08	9.67752e-05	-5.49545	Prostate	3.8972e-08	4.54023e-05	5.49545	NA	NA	NA	1	1	1	0	3	-6.72028	1.8778	2.4761	1.42678	6.53194	-2.46567	NA	NA	1.8138e-11	0.060409	0.0132827	0.153643	6.49253e-11	0.0136756	NA	NA	2.97331e-08	0.382816	0.497252	0.665219	1.4441e-07	0.294258	NA	NA
MUC1	1.9148e-07	0.000146056	-5.20742	Artery_Tibial	3.8972e-08	9.67752e-05	-5.49545	Skin_Not_Sun_Exposed_Suprapubic	3.8972e-08	5.01475e-05	-5.49545	NA	NA	NA	1	1	1	0	3	-6.72028	1.8778	2.4761	1.42678	-6.70543	2.46567	NA	NA	1.8138e-11	0.060409	0.0132827	0.153643	2.00817e-11	0.0136756	NA	NA	2.97331e-08	0.382816	0.497252	0.665219	6.82597e-08	0.290498	NA	NA
MUC1	1.9148e-07	0.000146056	-5.20742	Artery_Tibial	3.8972e-08	9.67752e-05	-5.49545	Skin_Sun_Exposed_Lower_leg	3.8972e-08	6.32184e-05	-5.49545	NA	NA	NA	1	1	1	0	3	-6.72028	1.8778	2.4761	1.42678	-6.61728	2.46567	NA	NA	1.8138e-11	0.060409	0.0132827	0.153643	3.65874e-11	0.0136756	NA	NA	2.97331e-08	0.382816	0.497252	0.665219	1.2022e-07	0.292292	NA	NA
MUC1	1.9148e-07	0.000146056	-5.20742	Artery_Tibial	3.8972e-08	9.67752e-05	-5.49545	Small_Intestine_Terminal_Ileum	3.8972e-08	3.36695e-05	-5.49545	NA	NA	NA	1	1	1	0	3	-6.72028	1.8778	2.4761	1.42678	-6.69127	2.46567	NA	NA	1.8138e-11	0.060409	0.0132827	0.153643	2.21242e-11	0.0136756	NA	NA	2.97331e-08	0.382816	0.497252	0.665219	8.03318e-08	0.302018	NA	NA
MUC1	1.9148e-07	0.000146056	-5.20742	Artery_Tibial	3.8972e-08	9.67752e-05	-5.49545	Spleen	3.8972e-08	4.68038e-05	-5.49545	NA	NA	NA	1	1	1	0	3	-6.72028	1.8778	2.4761	1.42678	-6.62678	2.46567	NA	NA	1.8138e-11	0.060409	0.0132827	0.153643	3.43082e-11	0.0136756	NA	NA	2.97331e-08	0.382816	0.497252	0.665219	2.78097e-07	0.282451	NA	NA
MUC1	1.9148e-07	0.000146056	-5.20742	Artery_Tibial	3.8972e-08	9.67752e-05	-5.49545	Stomach	3.8972e-08	5.90707e-05	5.49545	NA	NA	NA	1	1	1	0	3	-6.72028	1.8778	2.4761	1.42678	6.25193	-2.46567	NA	NA	1.8138e-11	0.060409	0.0132827	0.153643	4.05408e-10	0.0136756	NA	NA	2.97331e-08	0.382816	0.497252	0.665219	6.50747e-07	0.303496	NA	NA
MUC1	1.9148e-07	0.000146056	-5.20742	Artery_Tibial	3.8972e-08	9.67752e-05	-5.49545	Testis	3.8972e-08	4.53859e-05	5.49545	NA	NA	NA	1	1	1	0	3	-6.72028	1.8778	2.4761	1.42678	6.56492	-2.46567	NA	NA	1.8138e-11	0.060409	0.0132827	0.153643	5.20603e-11	0.0136756	NA	NA	2.97331e-08	0.382816	0.497252	0.665219	1.92085e-07	0.291338	NA	NA
MUC1	1.9148e-07	0.000146056	-5.20742	Artery_Tibial	3.8972e-08	9.67752e-05	-5.49545	Thyroid	2.84782e-08	3.28781e-05	5.55054	NA	NA	NA	1	1	1	0	3	-6.72028	1.8778	2.4761	1.42678	6.29646	-2.48551	NA	NA	1.8138e-11	0.060409	0.0132827	0.153643	3.04523e-10	0.0129367	NA	NA	2.97331e-08	0.382816	0.497252	0.665219	5.57932e-07	0.278676	NA	NA
MUC1	1.9148e-07	0.000146056	-5.20742	Artery_Tibial	3.8972e-08	9.67752e-05	-5.49545	Uterus	2.84782e-08	4.16437e-05	5.55054	NA	NA	NA	1	1	1	0	3	-6.72028	1.8778	2.4761	1.42678	6.63333	-2.48551	NA	NA	1.8138e-11	0.060409	0.0132827	0.153643	3.28192e-11	0.0129367	NA	NA	2.97331e-08	0.382816	0.497252	0.665219	7.83419e-08	0.276446	NA	NA
MUC1	1.9148e-07	0.000146056	-5.20742	Artery_Tibial	3.8972e-08	9.67752e-05	-5.49545	Vagina	3.8972e-08	4.63529e-05	5.49545	NA	NA	NA	1	1	1	0	3	-6.72028	1.8778	2.4761	1.42678	6.57876	-2.46567	NA	NA	1.8138e-11	0.060409	0.0132827	0.153643	4.74375e-11	0.0136756	NA	NA	2.97331e-08	0.382816	0.497252	0.665219	1.14696e-07	0.294908	NA	NA
MUC1	1.9148e-07	0.000146056	-5.20742	Artery_Tibial	3.8972e-08	9.67752e-05	-5.49545	smultixcan	3.8972e-08	4.75134e-05	5.49545	NA	NA	NA	1	1	1	0	3	-6.72028	1.8778	2.4761	1.42678	6.25193	-1.9089	NA	NA	1.8138e-11	0.060409	0.0132827	0.153643	4.05408e-10	0.0188387	NA	NA	2.97331e-08	0.382816	0.497252	0.665219	5.68129e-07	0.306317	NA	NA
MUC1	1.9148e-07	0.000146056	-5.20742	Brain_Amygdala	3.8972e-08	0.000136051	-5.49545	Adipose_Subcutaneous	3.8972e-08	4.58714e-05	-5.49545	NA	NA	NA	1	1	1	0	3	-6.72028	1.8778	-6.25193	2.46567	-6.64472	2.46567	NA	NA	1.8138e-11	0.060409	4.05408e-10	0.0136756	3.03803e-11	0.0136756	NA	NA	2.97331e-08	0.382816	1.48244e-06	0.326352	1.20025e-07	0.286516	NA	NA
MUC1	1.9148e-07	0.000146056	-5.20742	Brain_Amygdala	3.8972e-08	0.000136051	-5.49545	Adipose_Visceral_Omentum	3.8972e-08	4.137e-05	-5.49545	NA	NA	NA	1	1	1	0	3	-6.72028	1.8778	-6.25193	2.46567	-6.59588	2.46567	NA	NA	1.8138e-11	0.060409	4.05408e-10	0.0136756	4.22744e-11	0.0136756	NA	NA	2.97331e-08	0.382816	1.48244e-06	0.326352	1.44004e-07	0.288997	NA	NA
MUC1	1.9148e-07	0.000146056	-5.20742	Brain_Amygdala	3.8972e-08	0.000136051	-5.49545	Adrenal_Gland	2.84782e-08	4.63425e-05	5.55054	NA	NA	NA	1	1	1	0	3	-6.72028	1.8778	-6.25193	2.46567	6.60949	-2.48551	NA	NA	1.8138e-11	0.060409	4.05408e-10	0.0136756	3.85647e-11	0.0129367	NA	NA	2.97331e-08	0.382816	1.48244e-06	0.326352	1.02691e-07	0.275008	NA	NA
MUC1	1.9148e-07	0.000146056	-5.20742	Brain_Amygdala	3.8972e-08	0.000136051	-5.49545	Artery_Aorta	3.8972e-08	5.00026e-05	5.49545	NA	NA	NA	1	1	1	0	3	-6.72028	1.8778	-6.25193	2.46567	6.25193	-2.46567	NA	NA	1.8138e-11	0.060409	4.05408e-10	0.0136756	4.05408e-10	0.0136756	NA	NA	2.97331e-08	0.382816	1.48244e-06	0.326352	8.24068e-07	0.28418	NA	NA
MUC1	1.9148e-07	0.000146056	-5.20742	Brain_Amygdala	3.8972e-08	0.000136051	-5.49545	Artery_Coronary	3.8972e-08	5.68675e-05	5.49545	NA	NA	NA	1	1	1	0	3	-6.72028	1.8778	-6.25193	2.46567	6.50631	-2.46567	NA	NA	1.8138e-11	0.060409	4.05408e-10	0.0136756	7.7018e-11	0.0136756	NA	NA	2.97331e-08	0.382816	1.48244e-06	0.326352	3.11624e-07	0.292146	NA	NA
MUC1	1.9148e-07	0.000146056	-5.20742	Brain_Amygdala	3.8972e-08	0.000136051	-5.49545	Artery_Tibial	3.8972e-08	5.09217e-05	5.49545	NA	NA	NA	1	1	1	0	3	-6.72028	1.8778	-6.25193	2.46567	6.25193	-2.46567	NA	NA	1.8138e-11	0.060409	4.05408e-10	0.0136756	4.05408e-10	0.0136756	NA	NA	2.97331e-08	0.382816	1.48244e-06	0.326352	7.43969e-07	0.291313	NA	NA
MUC1	1.9148e-07	0.000146056	-5.20742	Brain_Amygdala	3.8972e-08	0.000136051	-5.49545	Breast_Mammary_Tissue	3.8972e-08	4.55864e-05	5.49545	NA	NA	NA	1	1	1	0	3	-6.72028	1.8778	-6.25193	2.46567	6.25193	-2.46567	NA	NA	1.8138e-11	0.060409	4.05408e-10	0.0136756	4.05408e-10	0.0136756	NA	NA	2.97331e-08	0.382816	1.48244e-06	0.326352	6.05274e-07	0.296845	NA	NA
MUC1	1.9148e-07	0.000146056	-5.20742	Brain_Amygdala	3.8972e-08	0.000136051	-5.49545	Cells_Cultured_fibroblasts	3.8972e-08	6.13808e-05	-5.49545	NA	NA	NA	1	1	1	0	3	-6.72028	1.8778	-6.25193	2.46567	-6.66964	2.46567	NA	NA	1.8138e-11	0.060409	4.05408e-10	0.0136756	2.56431e-11	0.0136756	NA	NA	2.97331e-08	0.382816	1.48244e-06	0.326352	1.12326e-07	0.282291	NA	NA
MUC1	1.9148e-07	0.000146056	-5.20742	Brain_Amygdala	3.8972e-08	0.000136051	-5.49545	Cells_EBV-transformed_lymphocytes	3.8972e-08	5.03992e-05	-5.49545	NA	NA	NA	1	1	1	0	3	-6.72028	1.8778	-6.25193	2.46567	-6.68222	2.46567	NA	NA	1.8138e-11	0.060409	4.05408e-10	0.0136756	2.35354e-11	0.0136756	NA	NA	2.97331e-08	0.382816	1.48244e-06	0.326352	2.95693e-07	0.281576	NA	NA
MUC1	1.9148e-07	0.000146056	-5.20742	Brain_Amygdala	3.8972e-08	0.000136051	-5.49545	Colon_Sigmoid	3.8972e-08	4.53114e-05	5.49545	NA	NA	NA	1	1	1	0	3	-6.72028	1.8778	-6.25193	2.46567	6.60389	-2.46567	NA	NA	1.8138e-11	0.060409	4.05408e-10	0.0136756	4.00494e-11	0.0136756	NA	NA	2.97331e-08	0.382816	1.48244e-06	0.326352	1.9036e-07	0.295301	NA	NA
MUC1	1.9148e-07	0.000146056	-5.20742	Brain_Amygdala	3.8972e-08	0.000136051	-5.49545	Colon_Transverse	3.8972e-08	3.58473e-05	5.49545	NA	NA	NA	1	1	1	0	3	-6.72028	1.8778	-6.25193	2.46567	6.25193	-2.46567	NA	NA	1.8138e-11	0.060409	4.05408e-10	0.0136756	4.05408e-10	0.0136756	NA	NA	2.97331e-08	0.382816	1.48244e-06	0.326352	7.45613e-07	0.293726	NA	NA
MUC1	1.9148e-07	0.000146056	-5.20742	Brain_Amygdala	3.8972e-08	0.000136051	-5.49545	Esophagus_Gastroesophageal_Junction	3.8972e-08	4.60604e-05	5.49545	NA	NA	NA	1	1	1	0	3	-6.72028	1.8778	-6.25193	2.46567	6.56213	-2.46567	NA	NA	1.8138e-11	0.060409	4.05408e-10	0.0136756	5.30429e-11	0.0136756	NA	NA	2.97331e-08	0.382816	1.48244e-06	0.326352	2.18285e-07	0.289287	NA	NA
MUC1	1.9148e-07	0.000146056	-5.20742	Brain_Amygdala	3.8972e-08	0.000136051	-5.49545	Esophagus_Mucosa	3.8972e-08	4.21796e-05	5.49545	NA	NA	NA	1	1	1	0	3	-6.72028	1.8778	-6.25193	2.46567	6.25193	-2.46567	NA	NA	1.8138e-11	0.060409	4.05408e-10	0.0136756	4.05408e-10	0.0136756	NA	NA	2.97331e-08	0.382816	1.48244e-06	0.326352	5.06759e-07	0.293882	NA	NA
MUC1	1.9148e-07	0.000146056	-5.20742	Brain_Amygdala	3.8972e-08	0.000136051	-5.49545	Esophagus_Muscularis	3.8972e-08	3.53201e-05	5.49545	NA	NA	NA	1	1	1	0	3	-6.72028	1.8778	-6.25193	2.46567	6.54701	-2.46567	NA	NA	1.8138e-11	0.060409	4.05408e-10	0.0136756	5.8699e-11	0.0136756	NA	NA	2.97331e-08	0.382816	1.48244e-06	0.326352	3.34769e-07	0.286937	NA	NA
MUC1	1.9148e-07	0.000146056	-5.20742	Brain_Amygdala	3.8972e-08	0.000136051	-5.49545	Heart_Atrial_Appendage	3.8972e-08	5.37404e-05	-5.49545	NA	NA	NA	1	1	1	0	3	-6.72028	1.8778	-6.25193	2.46567	-6.58858	2.46567	NA	NA	1.8138e-11	0.060409	4.05408e-10	0.0136756	4.44059e-11	0.0136756	NA	NA	2.97331e-08	0.382816	1.48244e-06	0.326352	1.28601e-07	0.299166	NA	NA
MUC1	1.9148e-07	0.000146056	-5.20742	Brain_Amygdala	3.8972e-08	0.000136051	-5.49545	Kidney_Cortex	3.8972e-08	3.15354e-05	-5.49545	NA	NA	NA	1	1	1	0	3	-6.72028	1.8778	-6.25193	2.46567	-6.25193	2.46567	NA	NA	1.8138e-11	0.060409	4.05408e-10	0.0136756	4.05408e-10	0.0136756	NA	NA	2.97331e-08	0.382816	1.48244e-06	0.326352	5.89619e-07	0.299897	NA	NA
MUC1	1.9148e-07	0.000146056	-5.20742	Brain_Amygdala	3.8972e-08	0.000136051	-5.49545	Lung	3.8972e-08	4.55018e-05	5.49545	NA	NA	NA	1	1	1	0	3	-6.72028	1.8778	-6.25193	2.46567	6.55198	-2.46567	NA	NA	1.8138e-11	0.060409	4.05408e-10	0.0136756	5.67779e-11	0.0136756	NA	NA	2.97331e-08	0.382816	1.48244e-06	0.326352	1.84282e-07	0.285659	NA	NA
MUC1	1.9148e-07	0.000146056	-5.20742	Brain_Amygdala	3.8972e-08	0.000136051	-5.49545	Minor_Salivary_Gland	3.8972e-08	4.21557e-05	5.49545	NA	NA	NA	1	1	1	0	3	-6.72028	1.8778	-6.25193	2.46567	6.25193	-2.46567	NA	NA	1.8138e-11	0.060409	4.05408e-10	0.0136756	4.05408e-10	0.0136756	NA	NA	2.97331e-08	0.382816	1.48244e-06	0.326352	6.71221e-07	0.298895	NA	NA
MUC1	1.9148e-07	0.000146056	-5.20742	Brain_Amygdala	3.8972e-08	0.000136051	-5.49545	Nerve_Tibial	3.06195e-08	4.2882e-05	5.53786	NA	NA	NA	1	1	1	0	3	-6.72028	1.8778	-6.25193	2.46567	6.52991	-2.48228	NA	NA	1.8138e-11	0.060409	4.05408e-10	0.0136756	6.58111e-11	0.0130543	NA	NA	2.97331e-08	0.382816	1.48244e-06	0.326352	2.2566e-07	0.279425	NA	NA
MUC1	1.9148e-07	0.000146056	-5.20742	Brain_Amygdala	3.8972e-08	0.000136051	-5.49545	Ovary	3.8972e-08	4.40037e-05	-5.49545	NA	NA	NA	1	1	1	0	3	-6.72028	1.8778	-6.25193	2.46567	-6.66702	2.46567	NA	NA	1.8138e-11	0.060409	4.05408e-10	0.0136756	2.61046e-11	0.0136756	NA	NA	2.97331e-08	0.382816	1.48244e-06	0.326352	8.43179e-08	0.292316	NA	NA
MUC1	1.9148e-07	0.000146056	-5.20742	Brain_Amygdala	3.8972e-08	0.000136051	-5.49545	Pancreas	3.8972e-08	4.49678e-05	5.49545	NA	NA	NA	1	1	1	0	3	-6.72028	1.8778	-6.25193	2.46567	6.47663	-2.46567	NA	NA	1.8138e-11	0.060409	4.05408e-10	0.0136756	9.37924e-11	0.0136756	NA	NA	2.97331e-08	0.382816	1.48244e-06	0.326352	2.86571e-07	0.296204	NA	NA
MUC1	1.9148e-07	0.000146056	-5.20742	Brain_Amygdala	3.8972e-08	0.000136051	-5.49545	Pituitary	3.8972e-08	6.57826e-05	-5.49545	NA	NA	NA	1	1	1	0	3	-6.72028	1.8778	-6.25193	2.46567	-6.57589	2.46567	NA	NA	1.8138e-11	0.060409	4.05408e-10	0.0136756	4.83646e-11	0.0136756	NA	NA	2.97331e-08	0.382816	1.48244e-06	0.326352	2.07455e-07	0.296358	NA	NA
MUC1	1.9148e-07	0.000146056	-5.20742	Brain_Amygdala	3.8972e-08	0.000136051	-5.49545	Prostate	3.8972e-08	4.54023e-05	5.49545	NA	NA	NA	1	1	1	0	3	-6.72028	1.8778	-6.25193	2.46567	6.53194	-2.46567	NA	NA	1.8138e-11	0.060409	4.05408e-10	0.0136756	6.49253e-11	0.0136756	NA	NA	2.97331e-08	0.382816	1.48244e-06	0.326352	1.4441e-07	0.294258	NA	NA
MUC1	1.9148e-07	0.000146056	-5.20742	Brain_Amygdala	3.8972e-08	0.000136051	-5.49545	Skin_Not_Sun_Exposed_Suprapubic	3.8972e-08	5.01475e-05	-5.49545	NA	NA	NA	1	1	1	0	3	-6.72028	1.8778	-6.25193	2.46567	-6.70543	2.46567	NA	NA	1.8138e-11	0.060409	4.05408e-10	0.0136756	2.00817e-11	0.0136756	NA	NA	2.97331e-08	0.382816	1.48244e-06	0.326352	6.82597e-08	0.290498	NA	NA
MUC1	1.9148e-07	0.000146056	-5.20742	Brain_Amygdala	3.8972e-08	0.000136051	-5.49545	Skin_Sun_Exposed_Lower_leg	3.8972e-08	6.32184e-05	-5.49545	NA	NA	NA	1	1	1	0	3	-6.72028	1.8778	-6.25193	2.46567	-6.61728	2.46567	NA	NA	1.8138e-11	0.060409	4.05408e-10	0.0136756	3.65874e-11	0.0136756	NA	NA	2.97331e-08	0.382816	1.48244e-06	0.326352	1.2022e-07	0.292292	NA	NA
MUC1	1.9148e-07	0.000146056	-5.20742	Brain_Amygdala	3.8972e-08	0.000136051	-5.49545	Small_Intestine_Terminal_Ileum	3.8972e-08	3.36695e-05	-5.49545	NA	NA	NA	1	1	1	0	3	-6.72028	1.8778	-6.25193	2.46567	-6.69127	2.46567	NA	NA	1.8138e-11	0.060409	4.05408e-10	0.0136756	2.21242e-11	0.0136756	NA	NA	2.97331e-08	0.382816	1.48244e-06	0.326352	8.03318e-08	0.302018	NA	NA
MUC1	1.9148e-07	0.000146056	-5.20742	Brain_Amygdala	3.8972e-08	0.000136051	-5.49545	Spleen	3.8972e-08	4.68038e-05	-5.49545	NA	NA	NA	1	1	1	0	3	-6.72028	1.8778	-6.25193	2.46567	-6.62678	2.46567	NA	NA	1.8138e-11	0.060409	4.05408e-10	0.0136756	3.43082e-11	0.0136756	NA	NA	2.97331e-08	0.382816	1.48244e-06	0.326352	2.78097e-07	0.282451	NA	NA
MUC1	1.9148e-07	0.000146056	-5.20742	Brain_Amygdala	3.8972e-08	0.000136051	-5.49545	Stomach	3.8972e-08	5.90707e-05	5.49545	NA	NA	NA	1	1	1	0	3	-6.72028	1.8778	-6.25193	2.46567	6.25193	-2.46567	NA	NA	1.8138e-11	0.060409	4.05408e-10	0.0136756	4.05408e-10	0.0136756	NA	NA	2.97331e-08	0.382816	1.48244e-06	0.326352	6.50747e-07	0.303496	NA	NA
MUC1	1.9148e-07	0.000146056	-5.20742	Brain_Amygdala	3.8972e-08	0.000136051	-5.49545	Testis	3.8972e-08	4.53859e-05	5.49545	NA	NA	NA	1	1	1	0	3	-6.72028	1.8778	-6.25193	2.46567	6.56492	-2.46567	NA	NA	1.8138e-11	0.060409	4.05408e-10	0.0136756	5.20603e-11	0.0136756	NA	NA	2.97331e-08	0.382816	1.48244e-06	0.326352	1.92085e-07	0.291338	NA	NA
MUC1	1.9148e-07	0.000146056	-5.20742	Brain_Amygdala	3.8972e-08	0.000136051	-5.49545	Thyroid	2.84782e-08	3.28781e-05	5.55054	NA	NA	NA	1	1	1	0	3	-6.72028	1.8778	-6.25193	2.46567	6.29646	-2.48551	NA	NA	1.8138e-11	0.060409	4.05408e-10	0.0136756	3.04523e-10	0.0129367	NA	NA	2.97331e-08	0.382816	1.48244e-06	0.326352	5.57932e-07	0.278676	NA	NA
MUC1	1.9148e-07	0.000146056	-5.20742	Brain_Amygdala	3.8972e-08	0.000136051	-5.49545	Uterus	2.84782e-08	4.16437e-05	5.55054	NA	NA	NA	1	1	1	0	3	-6.72028	1.8778	-6.25193	2.46567	6.63333	-2.48551	NA	NA	1.8138e-11	0.060409	4.05408e-10	0.0136756	3.28192e-11	0.0129367	NA	NA	2.97331e-08	0.382816	1.48244e-06	0.326352	7.83419e-08	0.276446	NA	NA
MUC1	1.9148e-07	0.000146056	-5.20742	Brain_Amygdala	3.8972e-08	0.000136051	-5.49545	Vagina	3.8972e-08	4.63529e-05	5.49545	NA	NA	NA	1	1	1	0	3	-6.72028	1.8778	-6.25193	2.46567	6.57876	-2.46567	NA	NA	1.8138e-11	0.060409	4.05408e-10	0.0136756	4.74375e-11	0.0136756	NA	NA	2.97331e-08	0.382816	1.48244e-06	0.326352	1.14696e-07	0.294908	NA	NA
MUC1	1.9148e-07	0.000146056	-5.20742	Brain_Amygdala	3.8972e-08	0.000136051	-5.49545	smultixcan	3.8972e-08	4.75134e-05	5.49545	NA	NA	NA	1	1	1	0	3	-6.72028	1.8778	-6.25193	2.46567	6.25193	-1.9089	NA	NA	1.8138e-11	0.060409	4.05408e-10	0.0136756	4.05408e-10	0.0188387	NA	NA	2.97331e-08	0.382816	1.48244e-06	0.326352	5.68129e-07	0.306317	NA	NA
MUC1	1.9148e-07	0.000146056	-5.20742	Cells_EBV-transformed_lymphocytes	3.8972e-08	6.55833e-05	-5.49545	Adipose_Subcutaneous	3.8972e-08	4.58714e-05	-5.49545	NA	NA	NA	1	1	1	0	3	-6.72028	1.8778	-0.702381	2.46567	-6.64472	2.46567	NA	NA	1.8138e-11	0.060409	0.482441	0.0136756	3.03803e-11	0.0136756	NA	NA	2.97331e-08	0.382816	0.92869	0.311473	1.20025e-07	0.286516	NA	NA
MUC1	1.9148e-07	0.000146056	-5.20742	Cells_EBV-transformed_lymphocytes	3.8972e-08	6.55833e-05	-5.49545	Adipose_Visceral_Omentum	3.8972e-08	4.137e-05	-5.49545	NA	NA	NA	1	1	1	0	3	-6.72028	1.8778	-0.702381	2.46567	-6.59588	2.46567	NA	NA	1.8138e-11	0.060409	0.482441	0.0136756	4.22744e-11	0.0136756	NA	NA	2.97331e-08	0.382816	0.92869	0.311473	1.44004e-07	0.288997	NA	NA
MUC1	1.9148e-07	0.000146056	-5.20742	Cells_EBV-transformed_lymphocytes	3.8972e-08	6.55833e-05	-5.49545	Adrenal_Gland	2.84782e-08	4.63425e-05	5.55054	NA	NA	NA	1	1	1	0	3	-6.72028	1.8778	-0.702381	2.46567	6.60949	-2.48551	NA	NA	1.8138e-11	0.060409	0.482441	0.0136756	3.85647e-11	0.0129367	NA	NA	2.97331e-08	0.382816	0.92869	0.311473	1.02691e-07	0.275008	NA	NA
MUC1	1.9148e-07	0.000146056	-5.20742	Cells_EBV-transformed_lymphocytes	3.8972e-08	6.55833e-05	-5.49545	Artery_Aorta	3.8972e-08	5.00026e-05	5.49545	NA	NA	NA	1	1	1	0	3	-6.72028	1.8778	-0.702381	2.46567	6.25193	-2.46567	NA	NA	1.8138e-11	0.060409	0.482441	0.0136756	4.05408e-10	0.0136756	NA	NA	2.97331e-08	0.382816	0.92869	0.311473	8.24068e-07	0.28418	NA	NA
MUC1	1.9148e-07	0.000146056	-5.20742	Cells_EBV-transformed_lymphocytes	3.8972e-08	6.55833e-05	-5.49545	Artery_Coronary	3.8972e-08	5.68675e-05	5.49545	NA	NA	NA	1	1	1	0	3	-6.72028	1.8778	-0.702381	2.46567	6.50631	-2.46567	NA	NA	1.8138e-11	0.060409	0.482441	0.0136756	7.7018e-11	0.0136756	NA	NA	2.97331e-08	0.382816	0.92869	0.311473	3.11624e-07	0.292146	NA	NA
MUC1	1.9148e-07	0.000146056	-5.20742	Cells_EBV-transformed_lymphocytes	3.8972e-08	6.55833e-05	-5.49545	Artery_Tibial	3.8972e-08	5.09217e-05	5.49545	NA	NA	NA	1	1	1	0	3	-6.72028	1.8778	-0.702381	2.46567	6.25193	-2.46567	NA	NA	1.8138e-11	0.060409	0.482441	0.0136756	4.05408e-10	0.0136756	NA	NA	2.97331e-08	0.382816	0.92869	0.311473	7.43969e-07	0.291313	NA	NA
MUC1	1.9148e-07	0.000146056	-5.20742	Cells_EBV-transformed_lymphocytes	3.8972e-08	6.55833e-05	-5.49545	Breast_Mammary_Tissue	3.8972e-08	4.55864e-05	5.49545	NA	NA	NA	1	1	1	0	3	-6.72028	1.8778	-0.702381	2.46567	6.25193	-2.46567	NA	NA	1.8138e-11	0.060409	0.482441	0.0136756	4.05408e-10	0.0136756	NA	NA	2.97331e-08	0.382816	0.92869	0.311473	6.05274e-07	0.296845	NA	NA
MUC1	1.9148e-07	0.000146056	-5.20742	Cells_EBV-transformed_lymphocytes	3.8972e-08	6.55833e-05	-5.49545	Cells_Cultured_fibroblasts	3.8972e-08	6.13808e-05	-5.49545	NA	NA	NA	1	1	1	0	3	-6.72028	1.8778	-0.702381	2.46567	-6.66964	2.46567	NA	NA	1.8138e-11	0.060409	0.482441	0.0136756	2.56431e-11	0.0136756	NA	NA	2.97331e-08	0.382816	0.92869	0.311473	1.12326e-07	0.282291	NA	NA
MUC1	1.9148e-07	0.000146056	-5.20742	Cells_EBV-transformed_lymphocytes	3.8972e-08	6.55833e-05	-5.49545	Cells_EBV-transformed_lymphocytes	3.8972e-08	5.03992e-05	-5.49545	NA	NA	NA	1	1	1	0	3	-6.72028	1.8778	-0.702381	2.46567	-6.68222	2.46567	NA	NA	1.8138e-11	0.060409	0.482441	0.0136756	2.35354e-11	0.0136756	NA	NA	2.97331e-08	0.382816	0.92869	0.311473	2.95693e-07	0.281576	NA	NA
MUC1	1.9148e-07	0.000146056	-5.20742	Cells_EBV-transformed_lymphocytes	3.8972e-08	6.55833e-05	-5.49545	Colon_Sigmoid	3.8972e-08	4.53114e-05	5.49545	NA	NA	NA	1	1	1	0	3	-6.72028	1.8778	-0.702381	2.46567	6.60389	-2.46567	NA	NA	1.8138e-11	0.060409	0.482441	0.0136756	4.00494e-11	0.0136756	NA	NA	2.97331e-08	0.382816	0.92869	0.311473	1.9036e-07	0.295301	NA	NA
MUC1	1.9148e-07	0.000146056	-5.20742	Cells_EBV-transformed_lymphocytes	3.8972e-08	6.55833e-05	-5.49545	Colon_Transverse	3.8972e-08	3.58473e-05	5.49545	NA	NA	NA	1	1	1	0	3	-6.72028	1.8778	-0.702381	2.46567	6.25193	-2.46567	NA	NA	1.8138e-11	0.060409	0.482441	0.0136756	4.05408e-10	0.0136756	NA	NA	2.97331e-08	0.382816	0.92869	0.311473	7.45613e-07	0.293726	NA	NA
MUC1	1.9148e-07	0.000146056	-5.20742	Cells_EBV-transformed_lymphocytes	3.8972e-08	6.55833e-05	-5.49545	Esophagus_Gastroesophageal_Junction	3.8972e-08	4.60604e-05	5.49545	NA	NA	NA	1	1	1	0	3	-6.72028	1.8778	-0.702381	2.46567	6.56213	-2.46567	NA	NA	1.8138e-11	0.060409	0.482441	0.0136756	5.30429e-11	0.0136756	NA	NA	2.97331e-08	0.382816	0.92869	0.311473	2.18285e-07	0.289287	NA	NA
MUC1	1.9148e-07	0.000146056	-5.20742	Cells_EBV-transformed_lymphocytes	3.8972e-08	6.55833e-05	-5.49545	Esophagus_Mucosa	3.8972e-08	4.21796e-05	5.49545	NA	NA	NA	1	1	1	0	3	-6.72028	1.8778	-0.702381	2.46567	6.25193	-2.46567	NA	NA	1.8138e-11	0.060409	0.482441	0.0136756	4.05408e-10	0.0136756	NA	NA	2.97331e-08	0.382816	0.92869	0.311473	5.06759e-07	0.293882	NA	NA
MUC1	1.9148e-07	0.000146056	-5.20742	Cells_EBV-transformed_lymphocytes	3.8972e-08	6.55833e-05	-5.49545	Esophagus_Muscularis	3.8972e-08	3.53201e-05	5.49545	NA	NA	NA	1	1	1	0	3	-6.72028	1.8778	-0.702381	2.46567	6.54701	-2.46567	NA	NA	1.8138e-11	0.060409	0.482441	0.0136756	5.8699e-11	0.0136756	NA	NA	2.97331e-08	0.382816	0.92869	0.311473	3.34769e-07	0.286937	NA	NA
MUC1	1.9148e-07	0.000146056	-5.20742	Cells_EBV-transformed_lymphocytes	3.8972e-08	6.55833e-05	-5.49545	Heart_Atrial_Appendage	3.8972e-08	5.37404e-05	-5.49545	NA	NA	NA	1	1	1	0	3	-6.72028	1.8778	-0.702381	2.46567	-6.58858	2.46567	NA	NA	1.8138e-11	0.060409	0.482441	0.0136756	4.44059e-11	0.0136756	NA	NA	2.97331e-08	0.382816	0.92869	0.311473	1.28601e-07	0.299166	NA	NA
MUC1	1.9148e-07	0.000146056	-5.20742	Cells_EBV-transformed_lymphocytes	3.8972e-08	6.55833e-05	-5.49545	Kidney_Cortex	3.8972e-08	3.15354e-05	-5.49545	NA	NA	NA	1	1	1	0	3	-6.72028	1.8778	-0.702381	2.46567	-6.25193	2.46567	NA	NA	1.8138e-11	0.060409	0.482441	0.0136756	4.05408e-10	0.0136756	NA	NA	2.97331e-08	0.382816	0.92869	0.311473	5.89619e-07	0.299897	NA	NA
MUC1	1.9148e-07	0.000146056	-5.20742	Cells_EBV-transformed_lymphocytes	3.8972e-08	6.55833e-05	-5.49545	Lung	3.8972e-08	4.55018e-05	5.49545	NA	NA	NA	1	1	1	0	3	-6.72028	1.8778	-0.702381	2.46567	6.55198	-2.46567	NA	NA	1.8138e-11	0.060409	0.482441	0.0136756	5.67779e-11	0.0136756	NA	NA	2.97331e-08	0.382816	0.92869	0.311473	1.84282e-07	0.285659	NA	NA
MUC1	1.9148e-07	0.000146056	-5.20742	Cells_EBV-transformed_lymphocytes	3.8972e-08	6.55833e-05	-5.49545	Minor_Salivary_Gland	3.8972e-08	4.21557e-05	5.49545	NA	NA	NA	1	1	1	0	3	-6.72028	1.8778	-0.702381	2.46567	6.25193	-2.46567	NA	NA	1.8138e-11	0.060409	0.482441	0.0136756	4.05408e-10	0.0136756	NA	NA	2.97331e-08	0.382816	0.92869	0.311473	6.71221e-07	0.298895	NA	NA
MUC1	1.9148e-07	0.000146056	-5.20742	Cells_EBV-transformed_lymphocytes	3.8972e-08	6.55833e-05	-5.49545	Nerve_Tibial	3.06195e-08	4.2882e-05	5.53786	NA	NA	NA	1	1	1	0	3	-6.72028	1.8778	-0.702381	2.46567	6.52991	-2.48228	NA	NA	1.8138e-11	0.060409	0.482441	0.0136756	6.58111e-11	0.0130543	NA	NA	2.97331e-08	0.382816	0.92869	0.311473	2.2566e-07	0.279425	NA	NA
MUC1	1.9148e-07	0.000146056	-5.20742	Cells_EBV-transformed_lymphocytes	3.8972e-08	6.55833e-05	-5.49545	Ovary	3.8972e-08	4.40037e-05	-5.49545	NA	NA	NA	1	1	1	0	3	-6.72028	1.8778	-0.702381	2.46567	-6.66702	2.46567	NA	NA	1.8138e-11	0.060409	0.482441	0.0136756	2.61046e-11	0.0136756	NA	NA	2.97331e-08	0.382816	0.92869	0.311473	8.43179e-08	0.292316	NA	NA
MUC1	1.9148e-07	0.000146056	-5.20742	Cells_EBV-transformed_lymphocytes	3.8972e-08	6.55833e-05	-5.49545	Pancreas	3.8972e-08	4.49678e-05	5.49545	NA	NA	NA	1	1	1	0	3	-6.72028	1.8778	-0.702381	2.46567	6.47663	-2.46567	NA	NA	1.8138e-11	0.060409	0.482441	0.0136756	9.37924e-11	0.0136756	NA	NA	2.97331e-08	0.382816	0.92869	0.311473	2.86571e-07	0.296204	NA	NA
MUC1	1.9148e-07	0.000146056	-5.20742	Cells_EBV-transformed_lymphocytes	3.8972e-08	6.55833e-05	-5.49545	Pituitary	3.8972e-08	6.57826e-05	-5.49545	NA	NA	NA	1	1	1	0	3	-6.72028	1.8778	-0.702381	2.46567	-6.57589	2.46567	NA	NA	1.8138e-11	0.060409	0.482441	0.0136756	4.83646e-11	0.0136756	NA	NA	2.97331e-08	0.382816	0.92869	0.311473	2.07455e-07	0.296358	NA	NA
MUC1	1.9148e-07	0.000146056	-5.20742	Cells_EBV-transformed_lymphocytes	3.8972e-08	6.55833e-05	-5.49545	Prostate	3.8972e-08	4.54023e-05	5.49545	NA	NA	NA	1	1	1	0	3	-6.72028	1.8778	-0.702381	2.46567	6.53194	-2.46567	NA	NA	1.8138e-11	0.060409	0.482441	0.0136756	6.49253e-11	0.0136756	NA	NA	2.97331e-08	0.382816	0.92869	0.311473	1.4441e-07	0.294258	NA	NA
MUC1	1.9148e-07	0.000146056	-5.20742	Cells_EBV-transformed_lymphocytes	3.8972e-08	6.55833e-05	-5.49545	Skin_Not_Sun_Exposed_Suprapubic	3.8972e-08	5.01475e-05	-5.49545	NA	NA	NA	1	1	1	0	3	-6.72028	1.8778	-0.702381	2.46567	-6.70543	2.46567	NA	NA	1.8138e-11	0.060409	0.482441	0.0136756	2.00817e-11	0.0136756	NA	NA	2.97331e-08	0.382816	0.92869	0.311473	6.82597e-08	0.290498	NA	NA
MUC1	1.9148e-07	0.000146056	-5.20742	Cells_EBV-transformed_lymphocytes	3.8972e-08	6.55833e-05	-5.49545	Skin_Sun_Exposed_Lower_leg	3.8972e-08	6.32184e-05	-5.49545	NA	NA	NA	1	1	1	0	3	-6.72028	1.8778	-0.702381	2.46567	-6.61728	2.46567	NA	NA	1.8138e-11	0.060409	0.482441	0.0136756	3.65874e-11	0.0136756	NA	NA	2.97331e-08	0.382816	0.92869	0.311473	1.2022e-07	0.292292	NA	NA
MUC1	1.9148e-07	0.000146056	-5.20742	Cells_EBV-transformed_lymphocytes	3.8972e-08	6.55833e-05	-5.49545	Small_Intestine_Terminal_Ileum	3.8972e-08	3.36695e-05	-5.49545	NA	NA	NA	1	1	1	0	3	-6.72028	1.8778	-0.702381	2.46567	-6.69127	2.46567	NA	NA	1.8138e-11	0.060409	0.482441	0.0136756	2.21242e-11	0.0136756	NA	NA	2.97331e-08	0.382816	0.92869	0.311473	8.03318e-08	0.302018	NA	NA
MUC1	1.9148e-07	0.000146056	-5.20742	Cells_EBV-transformed_lymphocytes	3.8972e-08	6.55833e-05	-5.49545	Spleen	3.8972e-08	4.68038e-05	-5.49545	NA	NA	NA	1	1	1	0	3	-6.72028	1.8778	-0.702381	2.46567	-6.62678	2.46567	NA	NA	1.8138e-11	0.060409	0.482441	0.0136756	3.43082e-11	0.0136756	NA	NA	2.97331e-08	0.382816	0.92869	0.311473	2.78097e-07	0.282451	NA	NA
MUC1	1.9148e-07	0.000146056	-5.20742	Cells_EBV-transformed_lymphocytes	3.8972e-08	6.55833e-05	-5.49545	Stomach	3.8972e-08	5.90707e-05	5.49545	NA	NA	NA	1	1	1	0	3	-6.72028	1.8778	-0.702381	2.46567	6.25193	-2.46567	NA	NA	1.8138e-11	0.060409	0.482441	0.0136756	4.05408e-10	0.0136756	NA	NA	2.97331e-08	0.382816	0.92869	0.311473	6.50747e-07	0.303496	NA	NA
MUC1	1.9148e-07	0.000146056	-5.20742	Cells_EBV-transformed_lymphocytes	3.8972e-08	6.55833e-05	-5.49545	Testis	3.8972e-08	4.53859e-05	5.49545	NA	NA	NA	1	1	1	0	3	-6.72028	1.8778	-0.702381	2.46567	6.56492	-2.46567	NA	NA	1.8138e-11	0.060409	0.482441	0.0136756	5.20603e-11	0.0136756	NA	NA	2.97331e-08	0.382816	0.92869	0.311473	1.92085e-07	0.291338	NA	NA
MUC1	1.9148e-07	0.000146056	-5.20742	Cells_EBV-transformed_lymphocytes	3.8972e-08	6.55833e-05	-5.49545	Thyroid	2.84782e-08	3.28781e-05	5.55054	NA	NA	NA	1	1	1	0	3	-6.72028	1.8778	-0.702381	2.46567	6.29646	-2.48551	NA	NA	1.8138e-11	0.060409	0.482441	0.0136756	3.04523e-10	0.0129367	NA	NA	2.97331e-08	0.382816	0.92869	0.311473	5.57932e-07	0.278676	NA	NA
MUC1	1.9148e-07	0.000146056	-5.20742	Cells_EBV-transformed_lymphocytes	3.8972e-08	6.55833e-05	-5.49545	Uterus	2.84782e-08	4.16437e-05	5.55054	NA	NA	NA	1	1	1	0	3	-6.72028	1.8778	-0.702381	2.46567	6.63333	-2.48551	NA	NA	1.8138e-11	0.060409	0.482441	0.0136756	3.28192e-11	0.0129367	NA	NA	2.97331e-08	0.382816	0.92869	0.311473	7.83419e-08	0.276446	NA	NA
MUC1	1.9148e-07	0.000146056	-5.20742	Cells_EBV-transformed_lymphocytes	3.8972e-08	6.55833e-05	-5.49545	Vagina	3.8972e-08	4.63529e-05	5.49545	NA	NA	NA	1	1	1	0	3	-6.72028	1.8778	-0.702381	2.46567	6.57876	-2.46567	NA	NA	1.8138e-11	0.060409	0.482441	0.0136756	4.74375e-11	0.0136756	NA	NA	2.97331e-08	0.382816	0.92869	0.311473	1.14696e-07	0.294908	NA	NA
MUC1	1.9148e-07	0.000146056	-5.20742	Cells_EBV-transformed_lymphocytes	3.8972e-08	6.55833e-05	-5.49545	smultixcan	3.8972e-08	4.75134e-05	5.49545	NA	NA	NA	1	1	1	0	3	-6.72028	1.8778	-0.702381	2.46567	6.25193	-1.9089	NA	NA	1.8138e-11	0.060409	0.482441	0.0136756	4.05408e-10	0.0188387	NA	NA	2.97331e-08	0.382816	0.92869	0.311473	5.68129e-07	0.306317	NA	NA
MUC1	1.9148e-07	0.000146056	-5.20742	Kidney_Cortex	3.8972e-08	8.62936e-05	-5.49545	Adipose_Subcutaneous	3.8972e-08	4.58714e-05	-5.49545	NA	NA	NA	1	1	1	0	3	-6.72028	1.8778	-6.25193	2.46567	-6.64472	2.46567	NA	NA	1.8138e-11	0.060409	4.05408e-10	0.0136756	3.03803e-11	0.0136756	NA	NA	2.97331e-08	0.382816	5.40583e-07	0.305678	1.20025e-07	0.286516	NA	NA
MUC1	1.9148e-07	0.000146056	-5.20742	Kidney_Cortex	3.8972e-08	8.62936e-05	-5.49545	Adipose_Visceral_Omentum	3.8972e-08	4.137e-05	-5.49545	NA	NA	NA	1	1	1	0	3	-6.72028	1.8778	-6.25193	2.46567	-6.59588	2.46567	NA	NA	1.8138e-11	0.060409	4.05408e-10	0.0136756	4.22744e-11	0.0136756	NA	NA	2.97331e-08	0.382816	5.40583e-07	0.305678	1.44004e-07	0.288997	NA	NA
MUC1	1.9148e-07	0.000146056	-5.20742	Kidney_Cortex	3.8972e-08	8.62936e-05	-5.49545	Adrenal_Gland	2.84782e-08	4.63425e-05	5.55054	NA	NA	NA	1	1	1	0	3	-6.72028	1.8778	-6.25193	2.46567	6.60949	-2.48551	NA	NA	1.8138e-11	0.060409	4.05408e-10	0.0136756	3.85647e-11	0.0129367	NA	NA	2.97331e-08	0.382816	5.40583e-07	0.305678	1.02691e-07	0.275008	NA	NA
MUC1	1.9148e-07	0.000146056	-5.20742	Kidney_Cortex	3.8972e-08	8.62936e-05	-5.49545	Artery_Aorta	3.8972e-08	5.00026e-05	5.49545	NA	NA	NA	1	1	1	0	3	-6.72028	1.8778	-6.25193	2.46567	6.25193	-2.46567	NA	NA	1.8138e-11	0.060409	4.05408e-10	0.0136756	4.05408e-10	0.0136756	NA	NA	2.97331e-08	0.382816	5.40583e-07	0.305678	8.24068e-07	0.28418	NA	NA
MUC1	1.9148e-07	0.000146056	-5.20742	Kidney_Cortex	3.8972e-08	8.62936e-05	-5.49545	Artery_Coronary	3.8972e-08	5.68675e-05	5.49545	NA	NA	NA	1	1	1	0	3	-6.72028	1.8778	-6.25193	2.46567	6.50631	-2.46567	NA	NA	1.8138e-11	0.060409	4.05408e-10	0.0136756	7.7018e-11	0.0136756	NA	NA	2.97331e-08	0.382816	5.40583e-07	0.305678	3.11624e-07	0.292146	NA	NA
MUC1	1.9148e-07	0.000146056	-5.20742	Kidney_Cortex	3.8972e-08	8.62936e-05	-5.49545	Artery_Tibial	3.8972e-08	5.09217e-05	5.49545	NA	NA	NA	1	1	1	0	3	-6.72028	1.8778	-6.25193	2.46567	6.25193	-2.46567	NA	NA	1.8138e-11	0.060409	4.05408e-10	0.0136756	4.05408e-10	0.0136756	NA	NA	2.97331e-08	0.382816	5.40583e-07	0.305678	7.43969e-07	0.291313	NA	NA
MUC1	1.9148e-07	0.000146056	-5.20742	Kidney_Cortex	3.8972e-08	8.62936e-05	-5.49545	Breast_Mammary_Tissue	3.8972e-08	4.55864e-05	5.49545	NA	NA	NA	1	1	1	0	3	-6.72028	1.8778	-6.25193	2.46567	6.25193	-2.46567	NA	NA	1.8138e-11	0.060409	4.05408e-10	0.0136756	4.05408e-10	0.0136756	NA	NA	2.97331e-08	0.382816	5.40583e-07	0.305678	6.05274e-07	0.296845	NA	NA
MUC1	1.9148e-07	0.000146056	-5.20742	Kidney_Cortex	3.8972e-08	8.62936e-05	-5.49545	Cells_Cultured_fibroblasts	3.8972e-08	6.13808e-05	-5.49545	NA	NA	NA	1	1	1	0	3	-6.72028	1.8778	-6.25193	2.46567	-6.66964	2.46567	NA	NA	1.8138e-11	0.060409	4.05408e-10	0.0136756	2.56431e-11	0.0136756	NA	NA	2.97331e-08	0.382816	5.40583e-07	0.305678	1.12326e-07	0.282291	NA	NA
MUC1	1.9148e-07	0.000146056	-5.20742	Kidney_Cortex	3.8972e-08	8.62936e-05	-5.49545	Cells_EBV-transformed_lymphocytes	3.8972e-08	5.03992e-05	-5.49545	NA	NA	NA	1	1	1	0	3	-6.72028	1.8778	-6.25193	2.46567	-6.68222	2.46567	NA	NA	1.8138e-11	0.060409	4.05408e-10	0.0136756	2.35354e-11	0.0136756	NA	NA	2.97331e-08	0.382816	5.40583e-07	0.305678	2.95693e-07	0.281576	NA	NA
MUC1	1.9148e-07	0.000146056	-5.20742	Kidney_Cortex	3.8972e-08	8.62936e-05	-5.49545	Colon_Sigmoid	3.8972e-08	4.53114e-05	5.49545	NA	NA	NA	1	1	1	0	3	-6.72028	1.8778	-6.25193	2.46567	6.60389	-2.46567	NA	NA	1.8138e-11	0.060409	4.05408e-10	0.0136756	4.00494e-11	0.0136756	NA	NA	2.97331e-08	0.382816	5.40583e-07	0.305678	1.9036e-07	0.295301	NA	NA
MUC1	1.9148e-07	0.000146056	-5.20742	Kidney_Cortex	3.8972e-08	8.62936e-05	-5.49545	Colon_Transverse	3.8972e-08	3.58473e-05	5.49545	NA	NA	NA	1	1	1	0	3	-6.72028	1.8778	-6.25193	2.46567	6.25193	-2.46567	NA	NA	1.8138e-11	0.060409	4.05408e-10	0.0136756	4.05408e-10	0.0136756	NA	NA	2.97331e-08	0.382816	5.40583e-07	0.305678	7.45613e-07	0.293726	NA	NA
MUC1	1.9148e-07	0.000146056	-5.20742	Kidney_Cortex	3.8972e-08	8.62936e-05	-5.49545	Esophagus_Gastroesophageal_Junction	3.8972e-08	4.60604e-05	5.49545	NA	NA	NA	1	1	1	0	3	-6.72028	1.8778	-6.25193	2.46567	6.56213	-2.46567	NA	NA	1.8138e-11	0.060409	4.05408e-10	0.0136756	5.30429e-11	0.0136756	NA	NA	2.97331e-08	0.382816	5.40583e-07	0.305678	2.18285e-07	0.289287	NA	NA
MUC1	1.9148e-07	0.000146056	-5.20742	Kidney_Cortex	3.8972e-08	8.62936e-05	-5.49545	Esophagus_Mucosa	3.8972e-08	4.21796e-05	5.49545	NA	NA	NA	1	1	1	0	3	-6.72028	1.8778	-6.25193	2.46567	6.25193	-2.46567	NA	NA	1.8138e-11	0.060409	4.05408e-10	0.0136756	4.05408e-10	0.0136756	NA	NA	2.97331e-08	0.382816	5.40583e-07	0.305678	5.06759e-07	0.293882	NA	NA
MUC1	1.9148e-07	0.000146056	-5.20742	Kidney_Cortex	3.8972e-08	8.62936e-05	-5.49545	Esophagus_Muscularis	3.8972e-08	3.53201e-05	5.49545	NA	NA	NA	1	1	1	0	3	-6.72028	1.8778	-6.25193	2.46567	6.54701	-2.46567	NA	NA	1.8138e-11	0.060409	4.05408e-10	0.0136756	5.8699e-11	0.0136756	NA	NA	2.97331e-08	0.382816	5.40583e-07	0.305678	3.34769e-07	0.286937	NA	NA
MUC1	1.9148e-07	0.000146056	-5.20742	Kidney_Cortex	3.8972e-08	8.62936e-05	-5.49545	Heart_Atrial_Appendage	3.8972e-08	5.37404e-05	-5.49545	NA	NA	NA	1	1	1	0	3	-6.72028	1.8778	-6.25193	2.46567	-6.58858	2.46567	NA	NA	1.8138e-11	0.060409	4.05408e-10	0.0136756	4.44059e-11	0.0136756	NA	NA	2.97331e-08	0.382816	5.40583e-07	0.305678	1.28601e-07	0.299166	NA	NA
MUC1	1.9148e-07	0.000146056	-5.20742	Kidney_Cortex	3.8972e-08	8.62936e-05	-5.49545	Kidney_Cortex	3.8972e-08	3.15354e-05	-5.49545	NA	NA	NA	1	1	1	0	3	-6.72028	1.8778	-6.25193	2.46567	-6.25193	2.46567	NA	NA	1.8138e-11	0.060409	4.05408e-10	0.0136756	4.05408e-10	0.0136756	NA	NA	2.97331e-08	0.382816	5.40583e-07	0.305678	5.89619e-07	0.299897	NA	NA
MUC1	1.9148e-07	0.000146056	-5.20742	Kidney_Cortex	3.8972e-08	8.62936e-05	-5.49545	Lung	3.8972e-08	4.55018e-05	5.49545	NA	NA	NA	1	1	1	0	3	-6.72028	1.8778	-6.25193	2.46567	6.55198	-2.46567	NA	NA	1.8138e-11	0.060409	4.05408e-10	0.0136756	5.67779e-11	0.0136756	NA	NA	2.97331e-08	0.382816	5.40583e-07	0.305678	1.84282e-07	0.285659	NA	NA
MUC1	1.9148e-07	0.000146056	-5.20742	Kidney_Cortex	3.8972e-08	8.62936e-05	-5.49545	Minor_Salivary_Gland	3.8972e-08	4.21557e-05	5.49545	NA	NA	NA	1	1	1	0	3	-6.72028	1.8778	-6.25193	2.46567	6.25193	-2.46567	NA	NA	1.8138e-11	0.060409	4.05408e-10	0.0136756	4.05408e-10	0.0136756	NA	NA	2.97331e-08	0.382816	5.40583e-07	0.305678	6.71221e-07	0.298895	NA	NA
MUC1	1.9148e-07	0.000146056	-5.20742	Kidney_Cortex	3.8972e-08	8.62936e-05	-5.49545	Nerve_Tibial	3.06195e-08	4.2882e-05	5.53786	NA	NA	NA	1	1	1	0	3	-6.72028	1.8778	-6.25193	2.46567	6.52991	-2.48228	NA	NA	1.8138e-11	0.060409	4.05408e-10	0.0136756	6.58111e-11	0.0130543	NA	NA	2.97331e-08	0.382816	5.40583e-07	0.305678	2.2566e-07	0.279425	NA	NA
MUC1	1.9148e-07	0.000146056	-5.20742	Kidney_Cortex	3.8972e-08	8.62936e-05	-5.49545	Ovary	3.8972e-08	4.40037e-05	-5.49545	NA	NA	NA	1	1	1	0	3	-6.72028	1.8778	-6.25193	2.46567	-6.66702	2.46567	NA	NA	1.8138e-11	0.060409	4.05408e-10	0.0136756	2.61046e-11	0.0136756	NA	NA	2.97331e-08	0.382816	5.40583e-07	0.305678	8.43179e-08	0.292316	NA	NA
MUC1	1.9148e-07	0.000146056	-5.20742	Kidney_Cortex	3.8972e-08	8.62936e-05	-5.49545	Pancreas	3.8972e-08	4.49678e-05	5.49545	NA	NA	NA	1	1	1	0	3	-6.72028	1.8778	-6.25193	2.46567	6.47663	-2.46567	NA	NA	1.8138e-11	0.060409	4.05408e-10	0.0136756	9.37924e-11	0.0136756	NA	NA	2.97331e-08	0.382816	5.40583e-07	0.305678	2.86571e-07	0.296204	NA	NA
MUC1	1.9148e-07	0.000146056	-5.20742	Kidney_Cortex	3.8972e-08	8.62936e-05	-5.49545	Pituitary	3.8972e-08	6.57826e-05	-5.49545	NA	NA	NA	1	1	1	0	3	-6.72028	1.8778	-6.25193	2.46567	-6.57589	2.46567	NA	NA	1.8138e-11	0.060409	4.05408e-10	0.0136756	4.83646e-11	0.0136756	NA	NA	2.97331e-08	0.382816	5.40583e-07	0.305678	2.07455e-07	0.296358	NA	NA
MUC1	1.9148e-07	0.000146056	-5.20742	Kidney_Cortex	3.8972e-08	8.62936e-05	-5.49545	Prostate	3.8972e-08	4.54023e-05	5.49545	NA	NA	NA	1	1	1	0	3	-6.72028	1.8778	-6.25193	2.46567	6.53194	-2.46567	NA	NA	1.8138e-11	0.060409	4.05408e-10	0.0136756	6.49253e-11	0.0136756	NA	NA	2.97331e-08	0.382816	5.40583e-07	0.305678	1.4441e-07	0.294258	NA	NA
MUC1	1.9148e-07	0.000146056	-5.20742	Kidney_Cortex	3.8972e-08	8.62936e-05	-5.49545	Skin_Not_Sun_Exposed_Suprapubic	3.8972e-08	5.01475e-05	-5.49545	NA	NA	NA	1	1	1	0	3	-6.72028	1.8778	-6.25193	2.46567	-6.70543	2.46567	NA	NA	1.8138e-11	0.060409	4.05408e-10	0.0136756	2.00817e-11	0.0136756	NA	NA	2.97331e-08	0.382816	5.40583e-07	0.305678	6.82597e-08	0.290498	NA	NA
MUC1	1.9148e-07	0.000146056	-5.20742	Kidney_Cortex	3.8972e-08	8.62936e-05	-5.49545	Skin_Sun_Exposed_Lower_leg	3.8972e-08	6.32184e-05	-5.49545	NA	NA	NA	1	1	1	0	3	-6.72028	1.8778	-6.25193	2.46567	-6.61728	2.46567	NA	NA	1.8138e-11	0.060409	4.05408e-10	0.0136756	3.65874e-11	0.0136756	NA	NA	2.97331e-08	0.382816	5.40583e-07	0.305678	1.2022e-07	0.292292	NA	NA
MUC1	1.9148e-07	0.000146056	-5.20742	Kidney_Cortex	3.8972e-08	8.62936e-05	-5.49545	Small_Intestine_Terminal_Ileum	3.8972e-08	3.36695e-05	-5.49545	NA	NA	NA	1	1	1	0	3	-6.72028	1.8778	-6.25193	2.46567	-6.69127	2.46567	NA	NA	1.8138e-11	0.060409	4.05408e-10	0.0136756	2.21242e-11	0.0136756	NA	NA	2.97331e-08	0.382816	5.40583e-07	0.305678	8.03318e-08	0.302018	NA	NA
MUC1	1.9148e-07	0.000146056	-5.20742	Kidney_Cortex	3.8972e-08	8.62936e-05	-5.49545	Spleen	3.8972e-08	4.68038e-05	-5.49545	NA	NA	NA	1	1	1	0	3	-6.72028	1.8778	-6.25193	2.46567	-6.62678	2.46567	NA	NA	1.8138e-11	0.060409	4.05408e-10	0.0136756	3.43082e-11	0.0136756	NA	NA	2.97331e-08	0.382816	5.40583e-07	0.305678	2.78097e-07	0.282451	NA	NA
MUC1	1.9148e-07	0.000146056	-5.20742	Kidney_Cortex	3.8972e-08	8.62936e-05	-5.49545	Stomach	3.8972e-08	5.90707e-05	5.49545	NA	NA	NA	1	1	1	0	3	-6.72028	1.8778	-6.25193	2.46567	6.25193	-2.46567	NA	NA	1.8138e-11	0.060409	4.05408e-10	0.0136756	4.05408e-10	0.0136756	NA	NA	2.97331e-08	0.382816	5.40583e-07	0.305678	6.50747e-07	0.303496	NA	NA
MUC1	1.9148e-07	0.000146056	-5.20742	Kidney_Cortex	3.8972e-08	8.62936e-05	-5.49545	Testis	3.8972e-08	4.53859e-05	5.49545	NA	NA	NA	1	1	1	0	3	-6.72028	1.8778	-6.25193	2.46567	6.56492	-2.46567	NA	NA	1.8138e-11	0.060409	4.05408e-10	0.0136756	5.20603e-11	0.0136756	NA	NA	2.97331e-08	0.382816	5.40583e-07	0.305678	1.92085e-07	0.291338	NA	NA
MUC1	1.9148e-07	0.000146056	-5.20742	Kidney_Cortex	3.8972e-08	8.62936e-05	-5.49545	Thyroid	2.84782e-08	3.28781e-05	5.55054	NA	NA	NA	1	1	1	0	3	-6.72028	1.8778	-6.25193	2.46567	6.29646	-2.48551	NA	NA	1.8138e-11	0.060409	4.05408e-10	0.0136756	3.04523e-10	0.0129367	NA	NA	2.97331e-08	0.382816	5.40583e-07	0.305678	5.57932e-07	0.278676	NA	NA
MUC1	1.9148e-07	0.000146056	-5.20742	Kidney_Cortex	3.8972e-08	8.62936e-05	-5.49545	Uterus	2.84782e-08	4.16437e-05	5.55054	NA	NA	NA	1	1	1	0	3	-6.72028	1.8778	-6.25193	2.46567	6.63333	-2.48551	NA	NA	1.8138e-11	0.060409	4.05408e-10	0.0136756	3.28192e-11	0.0129367	NA	NA	2.97331e-08	0.382816	5.40583e-07	0.305678	7.83419e-08	0.276446	NA	NA
MUC1	1.9148e-07	0.000146056	-5.20742	Kidney_Cortex	3.8972e-08	8.62936e-05	-5.49545	Vagina	3.8972e-08	4.63529e-05	5.49545	NA	NA	NA	1	1	1	0	3	-6.72028	1.8778	-6.25193	2.46567	6.57876	-2.46567	NA	NA	1.8138e-11	0.060409	4.05408e-10	0.0136756	4.74375e-11	0.0136756	NA	NA	2.97331e-08	0.382816	5.40583e-07	0.305678	1.14696e-07	0.294908	NA	NA
MUC1	1.9148e-07	0.000146056	-5.20742	Kidney_Cortex	3.8972e-08	8.62936e-05	-5.49545	smultixcan	3.8972e-08	4.75134e-05	5.49545	NA	NA	NA	1	1	1	0	3	-6.72028	1.8778	-6.25193	2.46567	6.25193	-1.9089	NA	NA	1.8138e-11	0.060409	4.05408e-10	0.0136756	4.05408e-10	0.0188387	NA	NA	2.97331e-08	0.382816	5.40583e-07	0.305678	5.68129e-07	0.306317	NA	NA
MUC1	1.9148e-07	0.000146056	-5.20742	Minor_Salivary_Gland	3.8972e-08	9.62414e-05	-5.49545	Adipose_Subcutaneous	3.8972e-08	4.58714e-05	-5.49545	NA	NA	NA	1	1	1	0	3	-6.72028	1.8778	-6.25193	2.46567	-6.64472	2.46567	NA	NA	1.8138e-11	0.060409	4.05408e-10	0.0136756	3.03803e-11	0.0136756	NA	NA	2.97331e-08	0.382816	3.44597e-07	0.310128	1.20025e-07	0.286516	NA	NA
MUC1	1.9148e-07	0.000146056	-5.20742	Minor_Salivary_Gland	3.8972e-08	9.62414e-05	-5.49545	Adipose_Visceral_Omentum	3.8972e-08	4.137e-05	-5.49545	NA	NA	NA	1	1	1	0	3	-6.72028	1.8778	-6.25193	2.46567	-6.59588	2.46567	NA	NA	1.8138e-11	0.060409	4.05408e-10	0.0136756	4.22744e-11	0.0136756	NA	NA	2.97331e-08	0.382816	3.44597e-07	0.310128	1.44004e-07	0.288997	NA	NA
MUC1	1.9148e-07	0.000146056	-5.20742	Minor_Salivary_Gland	3.8972e-08	9.62414e-05	-5.49545	Adrenal_Gland	2.84782e-08	4.63425e-05	5.55054	NA	NA	NA	1	1	1	0	3	-6.72028	1.8778	-6.25193	2.46567	6.60949	-2.48551	NA	NA	1.8138e-11	0.060409	4.05408e-10	0.0136756	3.85647e-11	0.0129367	NA	NA	2.97331e-08	0.382816	3.44597e-07	0.310128	1.02691e-07	0.275008	NA	NA
MUC1	1.9148e-07	0.000146056	-5.20742	Minor_Salivary_Gland	3.8972e-08	9.62414e-05	-5.49545	Artery_Aorta	3.8972e-08	5.00026e-05	5.49545	NA	NA	NA	1	1	1	0	3	-6.72028	1.8778	-6.25193	2.46567	6.25193	-2.46567	NA	NA	1.8138e-11	0.060409	4.05408e-10	0.0136756	4.05408e-10	0.0136756	NA	NA	2.97331e-08	0.382816	3.44597e-07	0.310128	8.24068e-07	0.28418	NA	NA
MUC1	1.9148e-07	0.000146056	-5.20742	Minor_Salivary_Gland	3.8972e-08	9.62414e-05	-5.49545	Artery_Coronary	3.8972e-08	5.68675e-05	5.49545	NA	NA	NA	1	1	1	0	3	-6.72028	1.8778	-6.25193	2.46567	6.50631	-2.46567	NA	NA	1.8138e-11	0.060409	4.05408e-10	0.0136756	7.7018e-11	0.0136756	NA	NA	2.97331e-08	0.382816	3.44597e-07	0.310128	3.11624e-07	0.292146	NA	NA
MUC1	1.9148e-07	0.000146056	-5.20742	Minor_Salivary_Gland	3.8972e-08	9.62414e-05	-5.49545	Artery_Tibial	3.8972e-08	5.09217e-05	5.49545	NA	NA	NA	1	1	1	0	3	-6.72028	1.8778	-6.25193	2.46567	6.25193	-2.46567	NA	NA	1.8138e-11	0.060409	4.05408e-10	0.0136756	4.05408e-10	0.0136756	NA	NA	2.97331e-08	0.382816	3.44597e-07	0.310128	7.43969e-07	0.291313	NA	NA
MUC1	1.9148e-07	0.000146056	-5.20742	Minor_Salivary_Gland	3.8972e-08	9.62414e-05	-5.49545	Breast_Mammary_Tissue	3.8972e-08	4.55864e-05	5.49545	NA	NA	NA	1	1	1	0	3	-6.72028	1.8778	-6.25193	2.46567	6.25193	-2.46567	NA	NA	1.8138e-11	0.060409	4.05408e-10	0.0136756	4.05408e-10	0.0136756	NA	NA	2.97331e-08	0.382816	3.44597e-07	0.310128	6.05274e-07	0.296845	NA	NA
MUC1	1.9148e-07	0.000146056	-5.20742	Minor_Salivary_Gland	3.8972e-08	9.62414e-05	-5.49545	Cells_Cultured_fibroblasts	3.8972e-08	6.13808e-05	-5.49545	NA	NA	NA	1	1	1	0	3	-6.72028	1.8778	-6.25193	2.46567	-6.66964	2.46567	NA	NA	1.8138e-11	0.060409	4.05408e-10	0.0136756	2.56431e-11	0.0136756	NA	NA	2.97331e-08	0.382816	3.44597e-07	0.310128	1.12326e-07	0.282291	NA	NA
MUC1	1.9148e-07	0.000146056	-5.20742	Minor_Salivary_Gland	3.8972e-08	9.62414e-05	-5.49545	Cells_EBV-transformed_lymphocytes	3.8972e-08	5.03992e-05	-5.49545	NA	NA	NA	1	1	1	0	3	-6.72028	1.8778	-6.25193	2.46567	-6.68222	2.46567	NA	NA	1.8138e-11	0.060409	4.05408e-10	0.0136756	2.35354e-11	0.0136756	NA	NA	2.97331e-08	0.382816	3.44597e-07	0.310128	2.95693e-07	0.281576	NA	NA
MUC1	1.9148e-07	0.000146056	-5.20742	Minor_Salivary_Gland	3.8972e-08	9.62414e-05	-5.49545	Colon_Sigmoid	3.8972e-08	4.53114e-05	5.49545	NA	NA	NA	1	1	1	0	3	-6.72028	1.8778	-6.25193	2.46567	6.60389	-2.46567	NA	NA	1.8138e-11	0.060409	4.05408e-10	0.0136756	4.00494e-11	0.0136756	NA	NA	2.97331e-08	0.382816	3.44597e-07	0.310128	1.9036e-07	0.295301	NA	NA
MUC1	1.9148e-07	0.000146056	-5.20742	Minor_Salivary_Gland	3.8972e-08	9.62414e-05	-5.49545	Colon_Transverse	3.8972e-08	3.58473e-05	5.49545	NA	NA	NA	1	1	1	0	3	-6.72028	1.8778	-6.25193	2.46567	6.25193	-2.46567	NA	NA	1.8138e-11	0.060409	4.05408e-10	0.0136756	4.05408e-10	0.0136756	NA	NA	2.97331e-08	0.382816	3.44597e-07	0.310128	7.45613e-07	0.293726	NA	NA
MUC1	1.9148e-07	0.000146056	-5.20742	Minor_Salivary_Gland	3.8972e-08	9.62414e-05	-5.49545	Esophagus_Gastroesophageal_Junction	3.8972e-08	4.60604e-05	5.49545	NA	NA	NA	1	1	1	0	3	-6.72028	1.8778	-6.25193	2.46567	6.56213	-2.46567	NA	NA	1.8138e-11	0.060409	4.05408e-10	0.0136756	5.30429e-11	0.0136756	NA	NA	2.97331e-08	0.382816	3.44597e-07	0.310128	2.18285e-07	0.289287	NA	NA
MUC1	1.9148e-07	0.000146056	-5.20742	Minor_Salivary_Gland	3.8972e-08	9.62414e-05	-5.49545	Esophagus_Mucosa	3.8972e-08	4.21796e-05	5.49545	NA	NA	NA	1	1	1	0	3	-6.72028	1.8778	-6.25193	2.46567	6.25193	-2.46567	NA	NA	1.8138e-11	0.060409	4.05408e-10	0.0136756	4.05408e-10	0.0136756	NA	NA	2.97331e-08	0.382816	3.44597e-07	0.310128	5.06759e-07	0.293882	NA	NA
MUC1	1.9148e-07	0.000146056	-5.20742	Minor_Salivary_Gland	3.8972e-08	9.62414e-05	-5.49545	Esophagus_Muscularis	3.8972e-08	3.53201e-05	5.49545	NA	NA	NA	1	1	1	0	3	-6.72028	1.8778	-6.25193	2.46567	6.54701	-2.46567	NA	NA	1.8138e-11	0.060409	4.05408e-10	0.0136756	5.8699e-11	0.0136756	NA	NA	2.97331e-08	0.382816	3.44597e-07	0.310128	3.34769e-07	0.286937	NA	NA
MUC1	1.9148e-07	0.000146056	-5.20742	Minor_Salivary_Gland	3.8972e-08	9.62414e-05	-5.49545	Heart_Atrial_Appendage	3.8972e-08	5.37404e-05	-5.49545	NA	NA	NA	1	1	1	0	3	-6.72028	1.8778	-6.25193	2.46567	-6.58858	2.46567	NA	NA	1.8138e-11	0.060409	4.05408e-10	0.0136756	4.44059e-11	0.0136756	NA	NA	2.97331e-08	0.382816	3.44597e-07	0.310128	1.28601e-07	0.299166	NA	NA
MUC1	1.9148e-07	0.000146056	-5.20742	Minor_Salivary_Gland	3.8972e-08	9.62414e-05	-5.49545	Kidney_Cortex	3.8972e-08	3.15354e-05	-5.49545	NA	NA	NA	1	1	1	0	3	-6.72028	1.8778	-6.25193	2.46567	-6.25193	2.46567	NA	NA	1.8138e-11	0.060409	4.05408e-10	0.0136756	4.05408e-10	0.0136756	NA	NA	2.97331e-08	0.382816	3.44597e-07	0.310128	5.89619e-07	0.299897	NA	NA
MUC1	1.9148e-07	0.000146056	-5.20742	Minor_Salivary_Gland	3.8972e-08	9.62414e-05	-5.49545	Lung	3.8972e-08	4.55018e-05	5.49545	NA	NA	NA	1	1	1	0	3	-6.72028	1.8778	-6.25193	2.46567	6.55198	-2.46567	NA	NA	1.8138e-11	0.060409	4.05408e-10	0.0136756	5.67779e-11	0.0136756	NA	NA	2.97331e-08	0.382816	3.44597e-07	0.310128	1.84282e-07	0.285659	NA	NA
MUC1	1.9148e-07	0.000146056	-5.20742	Minor_Salivary_Gland	3.8972e-08	9.62414e-05	-5.49545	Minor_Salivary_Gland	3.8972e-08	4.21557e-05	5.49545	NA	NA	NA	1	1	1	0	3	-6.72028	1.8778	-6.25193	2.46567	6.25193	-2.46567	NA	NA	1.8138e-11	0.060409	4.05408e-10	0.0136756	4.05408e-10	0.0136756	NA	NA	2.97331e-08	0.382816	3.44597e-07	0.310128	6.71221e-07	0.298895	NA	NA
MUC1	1.9148e-07	0.000146056	-5.20742	Minor_Salivary_Gland	3.8972e-08	9.62414e-05	-5.49545	Nerve_Tibial	3.06195e-08	4.2882e-05	5.53786	NA	NA	NA	1	1	1	0	3	-6.72028	1.8778	-6.25193	2.46567	6.52991	-2.48228	NA	NA	1.8138e-11	0.060409	4.05408e-10	0.0136756	6.58111e-11	0.0130543	NA	NA	2.97331e-08	0.382816	3.44597e-07	0.310128	2.2566e-07	0.279425	NA	NA
MUC1	1.9148e-07	0.000146056	-5.20742	Minor_Salivary_Gland	3.8972e-08	9.62414e-05	-5.49545	Ovary	3.8972e-08	4.40037e-05	-5.49545	NA	NA	NA	1	1	1	0	3	-6.72028	1.8778	-6.25193	2.46567	-6.66702	2.46567	NA	NA	1.8138e-11	0.060409	4.05408e-10	0.0136756	2.61046e-11	0.0136756	NA	NA	2.97331e-08	0.382816	3.44597e-07	0.310128	8.43179e-08	0.292316	NA	NA
MUC1	1.9148e-07	0.000146056	-5.20742	Minor_Salivary_Gland	3.8972e-08	9.62414e-05	-5.49545	Pancreas	3.8972e-08	4.49678e-05	5.49545	NA	NA	NA	1	1	1	0	3	-6.72028	1.8778	-6.25193	2.46567	6.47663	-2.46567	NA	NA	1.8138e-11	0.060409	4.05408e-10	0.0136756	9.37924e-11	0.0136756	NA	NA	2.97331e-08	0.382816	3.44597e-07	0.310128	2.86571e-07	0.296204	NA	NA
MUC1	1.9148e-07	0.000146056	-5.20742	Minor_Salivary_Gland	3.8972e-08	9.62414e-05	-5.49545	Pituitary	3.8972e-08	6.57826e-05	-5.49545	NA	NA	NA	1	1	1	0	3	-6.72028	1.8778	-6.25193	2.46567	-6.57589	2.46567	NA	NA	1.8138e-11	0.060409	4.05408e-10	0.0136756	4.83646e-11	0.0136756	NA	NA	2.97331e-08	0.382816	3.44597e-07	0.310128	2.07455e-07	0.296358	NA	NA
MUC1	1.9148e-07	0.000146056	-5.20742	Minor_Salivary_Gland	3.8972e-08	9.62414e-05	-5.49545	Prostate	3.8972e-08	4.54023e-05	5.49545	NA	NA	NA	1	1	1	0	3	-6.72028	1.8778	-6.25193	2.46567	6.53194	-2.46567	NA	NA	1.8138e-11	0.060409	4.05408e-10	0.0136756	6.49253e-11	0.0136756	NA	NA	2.97331e-08	0.382816	3.44597e-07	0.310128	1.4441e-07	0.294258	NA	NA
MUC1	1.9148e-07	0.000146056	-5.20742	Minor_Salivary_Gland	3.8972e-08	9.62414e-05	-5.49545	Skin_Not_Sun_Exposed_Suprapubic	3.8972e-08	5.01475e-05	-5.49545	NA	NA	NA	1	1	1	0	3	-6.72028	1.8778	-6.25193	2.46567	-6.70543	2.46567	NA	NA	1.8138e-11	0.060409	4.05408e-10	0.0136756	2.00817e-11	0.0136756	NA	NA	2.97331e-08	0.382816	3.44597e-07	0.310128	6.82597e-08	0.290498	NA	NA
MUC1	1.9148e-07	0.000146056	-5.20742	Minor_Salivary_Gland	3.8972e-08	9.62414e-05	-5.49545	Skin_Sun_Exposed_Lower_leg	3.8972e-08	6.32184e-05	-5.49545	NA	NA	NA	1	1	1	0	3	-6.72028	1.8778	-6.25193	2.46567	-6.61728	2.46567	NA	NA	1.8138e-11	0.060409	4.05408e-10	0.0136756	3.65874e-11	0.0136756	NA	NA	2.97331e-08	0.382816	3.44597e-07	0.310128	1.2022e-07	0.292292	NA	NA
MUC1	1.9148e-07	0.000146056	-5.20742	Minor_Salivary_Gland	3.8972e-08	9.62414e-05	-5.49545	Small_Intestine_Terminal_Ileum	3.8972e-08	3.36695e-05	-5.49545	NA	NA	NA	1	1	1	0	3	-6.72028	1.8778	-6.25193	2.46567	-6.69127	2.46567	NA	NA	1.8138e-11	0.060409	4.05408e-10	0.0136756	2.21242e-11	0.0136756	NA	NA	2.97331e-08	0.382816	3.44597e-07	0.310128	8.03318e-08	0.302018	NA	NA
MUC1	1.9148e-07	0.000146056	-5.20742	Minor_Salivary_Gland	3.8972e-08	9.62414e-05	-5.49545	Spleen	3.8972e-08	4.68038e-05	-5.49545	NA	NA	NA	1	1	1	0	3	-6.72028	1.8778	-6.25193	2.46567	-6.62678	2.46567	NA	NA	1.8138e-11	0.060409	4.05408e-10	0.0136756	3.43082e-11	0.0136756	NA	NA	2.97331e-08	0.382816	3.44597e-07	0.310128	2.78097e-07	0.282451	NA	NA
MUC1	1.9148e-07	0.000146056	-5.20742	Minor_Salivary_Gland	3.8972e-08	9.62414e-05	-5.49545	Stomach	3.8972e-08	5.90707e-05	5.49545	NA	NA	NA	1	1	1	0	3	-6.72028	1.8778	-6.25193	2.46567	6.25193	-2.46567	NA	NA	1.8138e-11	0.060409	4.05408e-10	0.0136756	4.05408e-10	0.0136756	NA	NA	2.97331e-08	0.382816	3.44597e-07	0.310128	6.50747e-07	0.303496	NA	NA
MUC1	1.9148e-07	0.000146056	-5.20742	Minor_Salivary_Gland	3.8972e-08	9.62414e-05	-5.49545	Testis	3.8972e-08	4.53859e-05	5.49545	NA	NA	NA	1	1	1	0	3	-6.72028	1.8778	-6.25193	2.46567	6.56492	-2.46567	NA	NA	1.8138e-11	0.060409	4.05408e-10	0.0136756	5.20603e-11	0.0136756	NA	NA	2.97331e-08	0.382816	3.44597e-07	0.310128	1.92085e-07	0.291338	NA	NA
MUC1	1.9148e-07	0.000146056	-5.20742	Minor_Salivary_Gland	3.8972e-08	9.62414e-05	-5.49545	Thyroid	2.84782e-08	3.28781e-05	5.55054	NA	NA	NA	1	1	1	0	3	-6.72028	1.8778	-6.25193	2.46567	6.29646	-2.48551	NA	NA	1.8138e-11	0.060409	4.05408e-10	0.0136756	3.04523e-10	0.0129367	NA	NA	2.97331e-08	0.382816	3.44597e-07	0.310128	5.57932e-07	0.278676	NA	NA
MUC1	1.9148e-07	0.000146056	-5.20742	Minor_Salivary_Gland	3.8972e-08	9.62414e-05	-5.49545	Uterus	2.84782e-08	4.16437e-05	5.55054	NA	NA	NA	1	1	1	0	3	-6.72028	1.8778	-6.25193	2.46567	6.63333	-2.48551	NA	NA	1.8138e-11	0.060409	4.05408e-10	0.0136756	3.28192e-11	0.0129367	NA	NA	2.97331e-08	0.382816	3.44597e-07	0.310128	7.83419e-08	0.276446	NA	NA
MUC1	1.9148e-07	0.000146056	-5.20742	Minor_Salivary_Gland	3.8972e-08	9.62414e-05	-5.49545	Vagina	3.8972e-08	4.63529e-05	5.49545	NA	NA	NA	1	1	1	0	3	-6.72028	1.8778	-6.25193	2.46567	6.57876	-2.46567	NA	NA	1.8138e-11	0.060409	4.05408e-10	0.0136756	4.74375e-11	0.0136756	NA	NA	2.97331e-08	0.382816	3.44597e-07	0.310128	1.14696e-07	0.294908	NA	NA
MUC1	1.9148e-07	0.000146056	-5.20742	Minor_Salivary_Gland	3.8972e-08	9.62414e-05	-5.49545	smultixcan	3.8972e-08	4.75134e-05	5.49545	NA	NA	NA	1	1	1	0	3	-6.72028	1.8778	-6.25193	2.46567	6.25193	-1.9089	NA	NA	1.8138e-11	0.060409	4.05408e-10	0.0136756	4.05408e-10	0.0188387	NA	NA	2.97331e-08	0.382816	3.44597e-07	0.310128	5.68129e-07	0.306317	NA	NA
MUC1	1.9148e-07	0.000146056	-5.20742	Ovary	3.8972e-08	0.00010992	-5.49545	Adipose_Subcutaneous	3.8972e-08	4.58714e-05	-5.49545	NA	NA	NA	1	1	1	0	3	-6.72028	1.8778	-6.25193	2.46567	-6.64472	2.46567	NA	NA	1.8138e-11	0.060409	4.05408e-10	0.0136756	3.03803e-11	0.0136756	NA	NA	2.97331e-08	0.382816	6.57448e-07	0.316948	1.20025e-07	0.286516	NA	NA
MUC1	1.9148e-07	0.000146056	-5.20742	Ovary	3.8972e-08	0.00010992	-5.49545	Adipose_Visceral_Omentum	3.8972e-08	4.137e-05	-5.49545	NA	NA	NA	1	1	1	0	3	-6.72028	1.8778	-6.25193	2.46567	-6.59588	2.46567	NA	NA	1.8138e-11	0.060409	4.05408e-10	0.0136756	4.22744e-11	0.0136756	NA	NA	2.97331e-08	0.382816	6.57448e-07	0.316948	1.44004e-07	0.288997	NA	NA
MUC1	1.9148e-07	0.000146056	-5.20742	Ovary	3.8972e-08	0.00010992	-5.49545	Adrenal_Gland	2.84782e-08	4.63425e-05	5.55054	NA	NA	NA	1	1	1	0	3	-6.72028	1.8778	-6.25193	2.46567	6.60949	-2.48551	NA	NA	1.8138e-11	0.060409	4.05408e-10	0.0136756	3.85647e-11	0.0129367	NA	NA	2.97331e-08	0.382816	6.57448e-07	0.316948	1.02691e-07	0.275008	NA	NA
MUC1	1.9148e-07	0.000146056	-5.20742	Ovary	3.8972e-08	0.00010992	-5.49545	Artery_Aorta	3.8972e-08	5.00026e-05	5.49545	NA	NA	NA	1	1	1	0	3	-6.72028	1.8778	-6.25193	2.46567	6.25193	-2.46567	NA	NA	1.8138e-11	0.060409	4.05408e-10	0.0136756	4.05408e-10	0.0136756	NA	NA	2.97331e-08	0.382816	6.57448e-07	0.316948	8.24068e-07	0.28418	NA	NA
MUC1	1.9148e-07	0.000146056	-5.20742	Ovary	3.8972e-08	0.00010992	-5.49545	Artery_Coronary	3.8972e-08	5.68675e-05	5.49545	NA	NA	NA	1	1	1	0	3	-6.72028	1.8778	-6.25193	2.46567	6.50631	-2.46567	NA	NA	1.8138e-11	0.060409	4.05408e-10	0.0136756	7.7018e-11	0.0136756	NA	NA	2.97331e-08	0.382816	6.57448e-07	0.316948	3.11624e-07	0.292146	NA	NA
MUC1	1.9148e-07	0.000146056	-5.20742	Ovary	3.8972e-08	0.00010992	-5.49545	Artery_Tibial	3.8972e-08	5.09217e-05	5.49545	NA	NA	NA	1	1	1	0	3	-6.72028	1.8778	-6.25193	2.46567	6.25193	-2.46567	NA	NA	1.8138e-11	0.060409	4.05408e-10	0.0136756	4.05408e-10	0.0136756	NA	NA	2.97331e-08	0.382816	6.57448e-07	0.316948	7.43969e-07	0.291313	NA	NA
MUC1	1.9148e-07	0.000146056	-5.20742	Ovary	3.8972e-08	0.00010992	-5.49545	Breast_Mammary_Tissue	3.8972e-08	4.55864e-05	5.49545	NA	NA	NA	1	1	1	0	3	-6.72028	1.8778	-6.25193	2.46567	6.25193	-2.46567	NA	NA	1.8138e-11	0.060409	4.05408e-10	0.0136756	4.05408e-10	0.0136756	NA	NA	2.97331e-08	0.382816	6.57448e-07	0.316948	6.05274e-07	0.296845	NA	NA
MUC1	1.9148e-07	0.000146056	-5.20742	Ovary	3.8972e-08	0.00010992	-5.49545	Cells_Cultured_fibroblasts	3.8972e-08	6.13808e-05	-5.49545	NA	NA	NA	1	1	1	0	3	-6.72028	1.8778	-6.25193	2.46567	-6.66964	2.46567	NA	NA	1.8138e-11	0.060409	4.05408e-10	0.0136756	2.56431e-11	0.0136756	NA	NA	2.97331e-08	0.382816	6.57448e-07	0.316948	1.12326e-07	0.282291	NA	NA
MUC1	1.9148e-07	0.000146056	-5.20742	Ovary	3.8972e-08	0.00010992	-5.49545	Cells_EBV-transformed_lymphocytes	3.8972e-08	5.03992e-05	-5.49545	NA	NA	NA	1	1	1	0	3	-6.72028	1.8778	-6.25193	2.46567	-6.68222	2.46567	NA	NA	1.8138e-11	0.060409	4.05408e-10	0.0136756	2.35354e-11	0.0136756	NA	NA	2.97331e-08	0.382816	6.57448e-07	0.316948	2.95693e-07	0.281576	NA	NA
MUC1	1.9148e-07	0.000146056	-5.20742	Ovary	3.8972e-08	0.00010992	-5.49545	Colon_Sigmoid	3.8972e-08	4.53114e-05	5.49545	NA	NA	NA	1	1	1	0	3	-6.72028	1.8778	-6.25193	2.46567	6.60389	-2.46567	NA	NA	1.8138e-11	0.060409	4.05408e-10	0.0136756	4.00494e-11	0.0136756	NA	NA	2.97331e-08	0.382816	6.57448e-07	0.316948	1.9036e-07	0.295301	NA	NA
MUC1	1.9148e-07	0.000146056	-5.20742	Ovary	3.8972e-08	0.00010992	-5.49545	Colon_Transverse	3.8972e-08	3.58473e-05	5.49545	NA	NA	NA	1	1	1	0	3	-6.72028	1.8778	-6.25193	2.46567	6.25193	-2.46567	NA	NA	1.8138e-11	0.060409	4.05408e-10	0.0136756	4.05408e-10	0.0136756	NA	NA	2.97331e-08	0.382816	6.57448e-07	0.316948	7.45613e-07	0.293726	NA	NA
MUC1	1.9148e-07	0.000146056	-5.20742	Ovary	3.8972e-08	0.00010992	-5.49545	Esophagus_Gastroesophageal_Junction	3.8972e-08	4.60604e-05	5.49545	NA	NA	NA	1	1	1	0	3	-6.72028	1.8778	-6.25193	2.46567	6.56213	-2.46567	NA	NA	1.8138e-11	0.060409	4.05408e-10	0.0136756	5.30429e-11	0.0136756	NA	NA	2.97331e-08	0.382816	6.57448e-07	0.316948	2.18285e-07	0.289287	NA	NA
MUC1	1.9148e-07	0.000146056	-5.20742	Ovary	3.8972e-08	0.00010992	-5.49545	Esophagus_Mucosa	3.8972e-08	4.21796e-05	5.49545	NA	NA	NA	1	1	1	0	3	-6.72028	1.8778	-6.25193	2.46567	6.25193	-2.46567	NA	NA	1.8138e-11	0.060409	4.05408e-10	0.0136756	4.05408e-10	0.0136756	NA	NA	2.97331e-08	0.382816	6.57448e-07	0.316948	5.06759e-07	0.293882	NA	NA
MUC1	1.9148e-07	0.000146056	-5.20742	Ovary	3.8972e-08	0.00010992	-5.49545	Esophagus_Muscularis	3.8972e-08	3.53201e-05	5.49545	NA	NA	NA	1	1	1	0	3	-6.72028	1.8778	-6.25193	2.46567	6.54701	-2.46567	NA	NA	1.8138e-11	0.060409	4.05408e-10	0.0136756	5.8699e-11	0.0136756	NA	NA	2.97331e-08	0.382816	6.57448e-07	0.316948	3.34769e-07	0.286937	NA	NA
MUC1	1.9148e-07	0.000146056	-5.20742	Ovary	3.8972e-08	0.00010992	-5.49545	Heart_Atrial_Appendage	3.8972e-08	5.37404e-05	-5.49545	NA	NA	NA	1	1	1	0	3	-6.72028	1.8778	-6.25193	2.46567	-6.58858	2.46567	NA	NA	1.8138e-11	0.060409	4.05408e-10	0.0136756	4.44059e-11	0.0136756	NA	NA	2.97331e-08	0.382816	6.57448e-07	0.316948	1.28601e-07	0.299166	NA	NA
MUC1	1.9148e-07	0.000146056	-5.20742	Ovary	3.8972e-08	0.00010992	-5.49545	Kidney_Cortex	3.8972e-08	3.15354e-05	-5.49545	NA	NA	NA	1	1	1	0	3	-6.72028	1.8778	-6.25193	2.46567	-6.25193	2.46567	NA	NA	1.8138e-11	0.060409	4.05408e-10	0.0136756	4.05408e-10	0.0136756	NA	NA	2.97331e-08	0.382816	6.57448e-07	0.316948	5.89619e-07	0.299897	NA	NA
MUC1	1.9148e-07	0.000146056	-5.20742	Ovary	3.8972e-08	0.00010992	-5.49545	Lung	3.8972e-08	4.55018e-05	5.49545	NA	NA	NA	1	1	1	0	3	-6.72028	1.8778	-6.25193	2.46567	6.55198	-2.46567	NA	NA	1.8138e-11	0.060409	4.05408e-10	0.0136756	5.67779e-11	0.0136756	NA	NA	2.97331e-08	0.382816	6.57448e-07	0.316948	1.84282e-07	0.285659	NA	NA
MUC1	1.9148e-07	0.000146056	-5.20742	Ovary	3.8972e-08	0.00010992	-5.49545	Minor_Salivary_Gland	3.8972e-08	4.21557e-05	5.49545	NA	NA	NA	1	1	1	0	3	-6.72028	1.8778	-6.25193	2.46567	6.25193	-2.46567	NA	NA	1.8138e-11	0.060409	4.05408e-10	0.0136756	4.05408e-10	0.0136756	NA	NA	2.97331e-08	0.382816	6.57448e-07	0.316948	6.71221e-07	0.298895	NA	NA
MUC1	1.9148e-07	0.000146056	-5.20742	Ovary	3.8972e-08	0.00010992	-5.49545	Nerve_Tibial	3.06195e-08	4.2882e-05	5.53786	NA	NA	NA	1	1	1	0	3	-6.72028	1.8778	-6.25193	2.46567	6.52991	-2.48228	NA	NA	1.8138e-11	0.060409	4.05408e-10	0.0136756	6.58111e-11	0.0130543	NA	NA	2.97331e-08	0.382816	6.57448e-07	0.316948	2.2566e-07	0.279425	NA	NA
MUC1	1.9148e-07	0.000146056	-5.20742	Ovary	3.8972e-08	0.00010992	-5.49545	Ovary	3.8972e-08	4.40037e-05	-5.49545	NA	NA	NA	1	1	1	0	3	-6.72028	1.8778	-6.25193	2.46567	-6.66702	2.46567	NA	NA	1.8138e-11	0.060409	4.05408e-10	0.0136756	2.61046e-11	0.0136756	NA	NA	2.97331e-08	0.382816	6.57448e-07	0.316948	8.43179e-08	0.292316	NA	NA
MUC1	1.9148e-07	0.000146056	-5.20742	Ovary	3.8972e-08	0.00010992	-5.49545	Pancreas	3.8972e-08	4.49678e-05	5.49545	NA	NA	NA	1	1	1	0	3	-6.72028	1.8778	-6.25193	2.46567	6.47663	-2.46567	NA	NA	1.8138e-11	0.060409	4.05408e-10	0.0136756	9.37924e-11	0.0136756	NA	NA	2.97331e-08	0.382816	6.57448e-07	0.316948	2.86571e-07	0.296204	NA	NA
MUC1	1.9148e-07	0.000146056	-5.20742	Ovary	3.8972e-08	0.00010992	-5.49545	Pituitary	3.8972e-08	6.57826e-05	-5.49545	NA	NA	NA	1	1	1	0	3	-6.72028	1.8778	-6.25193	2.46567	-6.57589	2.46567	NA	NA	1.8138e-11	0.060409	4.05408e-10	0.0136756	4.83646e-11	0.0136756	NA	NA	2.97331e-08	0.382816	6.57448e-07	0.316948	2.07455e-07	0.296358	NA	NA
