## Supplementary material for "Disentangling the Shared and Differential Genetic Architecture Between COVID-19 and Other Respiratory Disorders: A Multi-Omics Genome-Wide Analysis": C2_COPD.xlsx (part 6 of 15)

### Sheet: T8.gene_ddx (continued)
Table 8. Results summary of MAGMA/TWAS/spTWAS/PWAS-DDx
MUC1	1.9148e-07	0.000146056	-5.20742	Ovary	3.8972e-08	0.00010992	-5.49545	Prostate	3.8972e-08	4.54023e-05	5.49545	NA	NA	NA	1	1	1	0	3	-6.72028	1.8778	-6.25193	2.46567	6.53194	-2.46567	NA	NA	1.8138e-11	0.060409	4.05408e-10	0.0136756	6.49253e-11	0.0136756	NA	NA	2.97331e-08	0.382816	6.57448e-07	0.316948	1.4441e-07	0.294258	NA	NA
MUC1	1.9148e-07	0.000146056	-5.20742	Ovary	3.8972e-08	0.00010992	-5.49545	Skin_Not_Sun_Exposed_Suprapubic	3.8972e-08	5.01475e-05	-5.49545	NA	NA	NA	1	1	1	0	3	-6.72028	1.8778	-6.25193	2.46567	-6.70543	2.46567	NA	NA	1.8138e-11	0.060409	4.05408e-10	0.0136756	2.00817e-11	0.0136756	NA	NA	2.97331e-08	0.382816	6.57448e-07	0.316948	6.82597e-08	0.290498	NA	NA
MUC1	1.9148e-07	0.000146056	-5.20742	Ovary	3.8972e-08	0.00010992	-5.49545	Skin_Sun_Exposed_Lower_leg	3.8972e-08	6.32184e-05	-5.49545	NA	NA	NA	1	1	1	0	3	-6.72028	1.8778	-6.25193	2.46567	-6.61728	2.46567	NA	NA	1.8138e-11	0.060409	4.05408e-10	0.0136756	3.65874e-11	0.0136756	NA	NA	2.97331e-08	0.382816	6.57448e-07	0.316948	1.2022e-07	0.292292	NA	NA
MUC1	1.9148e-07	0.000146056	-5.20742	Ovary	3.8972e-08	0.00010992	-5.49545	Small_Intestine_Terminal_Ileum	3.8972e-08	3.36695e-05	-5.49545	NA	NA	NA	1	1	1	0	3	-6.72028	1.8778	-6.25193	2.46567	-6.69127	2.46567	NA	NA	1.8138e-11	0.060409	4.05408e-10	0.0136756	2.21242e-11	0.0136756	NA	NA	2.97331e-08	0.382816	6.57448e-07	0.316948	8.03318e-08	0.302018	NA	NA
MUC1	1.9148e-07	0.000146056	-5.20742	Ovary	3.8972e-08	0.00010992	-5.49545	Spleen	3.8972e-08	4.68038e-05	-5.49545	NA	NA	NA	1	1	1	0	3	-6.72028	1.8778	-6.25193	2.46567	-6.62678	2.46567	NA	NA	1.8138e-11	0.060409	4.05408e-10	0.0136756	3.43082e-11	0.0136756	NA	NA	2.97331e-08	0.382816	6.57448e-07	0.316948	2.78097e-07	0.282451	NA	NA
MUC1	1.9148e-07	0.000146056	-5.20742	Ovary	3.8972e-08	0.00010992	-5.49545	Stomach	3.8972e-08	5.90707e-05	5.49545	NA	NA	NA	1	1	1	0	3	-6.72028	1.8778	-6.25193	2.46567	6.25193	-2.46567	NA	NA	1.8138e-11	0.060409	4.05408e-10	0.0136756	4.05408e-10	0.0136756	NA	NA	2.97331e-08	0.382816	6.57448e-07	0.316948	6.50747e-07	0.303496	NA	NA
MUC1	1.9148e-07	0.000146056	-5.20742	Ovary	3.8972e-08	0.00010992	-5.49545	Testis	3.8972e-08	4.53859e-05	5.49545	NA	NA	NA	1	1	1	0	3	-6.72028	1.8778	-6.25193	2.46567	6.56492	-2.46567	NA	NA	1.8138e-11	0.060409	4.05408e-10	0.0136756	5.20603e-11	0.0136756	NA	NA	2.97331e-08	0.382816	6.57448e-07	0.316948	1.92085e-07	0.291338	NA	NA
MUC1	1.9148e-07	0.000146056	-5.20742	Ovary	3.8972e-08	0.00010992	-5.49545	Thyroid	2.84782e-08	3.28781e-05	5.55054	NA	NA	NA	1	1	1	0	3	-6.72028	1.8778	-6.25193	2.46567	6.29646	-2.48551	NA	NA	1.8138e-11	0.060409	4.05408e-10	0.0136756	3.04523e-10	0.0129367	NA	NA	2.97331e-08	0.382816	6.57448e-07	0.316948	5.57932e-07	0.278676	NA	NA
MUC1	1.9148e-07	0.000146056	-5.20742	Ovary	3.8972e-08	0.00010992	-5.49545	Uterus	2.84782e-08	4.16437e-05	5.55054	NA	NA	NA	1	1	1	0	3	-6.72028	1.8778	-6.25193	2.46567	6.63333	-2.48551	NA	NA	1.8138e-11	0.060409	4.05408e-10	0.0136756	3.28192e-11	0.0129367	NA	NA	2.97331e-08	0.382816	6.57448e-07	0.316948	7.83419e-08	0.276446	NA	NA
MUC1	1.9148e-07	0.000146056	-5.20742	Ovary	3.8972e-08	0.00010992	-5.49545	Vagina	3.8972e-08	4.63529e-05	5.49545	NA	NA	NA	1	1	1	0	3	-6.72028	1.8778	-6.25193	2.46567	6.57876	-2.46567	NA	NA	1.8138e-11	0.060409	4.05408e-10	0.0136756	4.74375e-11	0.0136756	NA	NA	2.97331e-08	0.382816	6.57448e-07	0.316948	1.14696e-07	0.294908	NA	NA
MUC1	1.9148e-07	0.000146056	-5.20742	Ovary	3.8972e-08	0.00010992	-5.49545	smultixcan	3.8972e-08	4.75134e-05	5.49545	NA	NA	NA	1	1	1	0	3	-6.72028	1.8778	-6.25193	2.46567	6.25193	-1.9089	NA	NA	1.8138e-11	0.060409	4.05408e-10	0.0136756	4.05408e-10	0.0188387	NA	NA	2.97331e-08	0.382816	6.57448e-07	0.316948	5.68129e-07	0.306317	NA	NA
MUC1	1.9148e-07	0.000146056	-5.20742	Spleen	3.8972e-08	9.13658e-05	-5.49545	Adipose_Subcutaneous	3.8972e-08	4.58714e-05	-5.49545	NA	NA	NA	1	1	1	0	3	-6.72028	1.8778	0.706302	2.46567	-6.64472	2.46567	NA	NA	1.8138e-11	0.060409	0.480001	0.0136756	3.03803e-11	0.0136756	NA	NA	2.97331e-08	0.382816	0.935325	0.308809	1.20025e-07	0.286516	NA	NA
MUC1	1.9148e-07	0.000146056	-5.20742	Spleen	3.8972e-08	9.13658e-05	-5.49545	Adipose_Visceral_Omentum	3.8972e-08	4.137e-05	-5.49545	NA	NA	NA	1	1	1	0	3	-6.72028	1.8778	0.706302	2.46567	-6.59588	2.46567	NA	NA	1.8138e-11	0.060409	0.480001	0.0136756	4.22744e-11	0.0136756	NA	NA	2.97331e-08	0.382816	0.935325	0.308809	1.44004e-07	0.288997	NA	NA
MUC1	1.9148e-07	0.000146056	-5.20742	Spleen	3.8972e-08	9.13658e-05	-5.49545	Adrenal_Gland	2.84782e-08	4.63425e-05	5.55054	NA	NA	NA	1	1	1	0	3	-6.72028	1.8778	0.706302	2.46567	6.60949	-2.48551	NA	NA	1.8138e-11	0.060409	0.480001	0.0136756	3.85647e-11	0.0129367	NA	NA	2.97331e-08	0.382816	0.935325	0.308809	1.02691e-07	0.275008	NA	NA
MUC1	1.9148e-07	0.000146056	-5.20742	Spleen	3.8972e-08	9.13658e-05	-5.49545	Artery_Aorta	3.8972e-08	5.00026e-05	5.49545	NA	NA	NA	1	1	1	0	3	-6.72028	1.8778	0.706302	2.46567	6.25193	-2.46567	NA	NA	1.8138e-11	0.060409	0.480001	0.0136756	4.05408e-10	0.0136756	NA	NA	2.97331e-08	0.382816	0.935325	0.308809	8.24068e-07	0.28418	NA	NA
MUC1	1.9148e-07	0.000146056	-5.20742	Spleen	3.8972e-08	9.13658e-05	-5.49545	Artery_Coronary	3.8972e-08	5.68675e-05	5.49545	NA	NA	NA	1	1	1	0	3	-6.72028	1.8778	0.706302	2.46567	6.50631	-2.46567	NA	NA	1.8138e-11	0.060409	0.480001	0.0136756	7.7018e-11	0.0136756	NA	NA	2.97331e-08	0.382816	0.935325	0.308809	3.11624e-07	0.292146	NA	NA
MUC1	1.9148e-07	0.000146056	-5.20742	Spleen	3.8972e-08	9.13658e-05	-5.49545	Artery_Tibial	3.8972e-08	5.09217e-05	5.49545	NA	NA	NA	1	1	1	0	3	-6.72028	1.8778	0.706302	2.46567	6.25193	-2.46567	NA	NA	1.8138e-11	0.060409	0.480001	0.0136756	4.05408e-10	0.0136756	NA	NA	2.97331e-08	0.382816	0.935325	0.308809	7.43969e-07	0.291313	NA	NA
MUC1	1.9148e-07	0.000146056	-5.20742	Spleen	3.8972e-08	9.13658e-05	-5.49545	Breast_Mammary_Tissue	3.8972e-08	4.55864e-05	5.49545	NA	NA	NA	1	1	1	0	3	-6.72028	1.8778	0.706302	2.46567	6.25193	-2.46567	NA	NA	1.8138e-11	0.060409	0.480001	0.0136756	4.05408e-10	0.0136756	NA	NA	2.97331e-08	0.382816	0.935325	0.308809	6.05274e-07	0.296845	NA	NA
MUC1	1.9148e-07	0.000146056	-5.20742	Spleen	3.8972e-08	9.13658e-05	-5.49545	Cells_Cultured_fibroblasts	3.8972e-08	6.13808e-05	-5.49545	NA	NA	NA	1	1	1	0	3	-6.72028	1.8778	0.706302	2.46567	-6.66964	2.46567	NA	NA	1.8138e-11	0.060409	0.480001	0.0136756	2.56431e-11	0.0136756	NA	NA	2.97331e-08	0.382816	0.935325	0.308809	1.12326e-07	0.282291	NA	NA
MUC1	1.9148e-07	0.000146056	-5.20742	Spleen	3.8972e-08	9.13658e-05	-5.49545	Cells_EBV-transformed_lymphocytes	3.8972e-08	5.03992e-05	-5.49545	NA	NA	NA	1	1	1	0	3	-6.72028	1.8778	0.706302	2.46567	-6.68222	2.46567	NA	NA	1.8138e-11	0.060409	0.480001	0.0136756	2.35354e-11	0.0136756	NA	NA	2.97331e-08	0.382816	0.935325	0.308809	2.95693e-07	0.281576	NA	NA
MUC1	1.9148e-07	0.000146056	-5.20742	Spleen	3.8972e-08	9.13658e-05	-5.49545	Colon_Sigmoid	3.8972e-08	4.53114e-05	5.49545	NA	NA	NA	1	1	1	0	3	-6.72028	1.8778	0.706302	2.46567	6.60389	-2.46567	NA	NA	1.8138e-11	0.060409	0.480001	0.0136756	4.00494e-11	0.0136756	NA	NA	2.97331e-08	0.382816	0.935325	0.308809	1.9036e-07	0.295301	NA	NA
MUC1	1.9148e-07	0.000146056	-5.20742	Spleen	3.8972e-08	9.13658e-05	-5.49545	Colon_Transverse	3.8972e-08	3.58473e-05	5.49545	NA	NA	NA	1	1	1	0	3	-6.72028	1.8778	0.706302	2.46567	6.25193	-2.46567	NA	NA	1.8138e-11	0.060409	0.480001	0.0136756	4.05408e-10	0.0136756	NA	NA	2.97331e-08	0.382816	0.935325	0.308809	7.45613e-07	0.293726	NA	NA
MUC1	1.9148e-07	0.000146056	-5.20742	Spleen	3.8972e-08	9.13658e-05	-5.49545	Esophagus_Gastroesophageal_Junction	3.8972e-08	4.60604e-05	5.49545	NA	NA	NA	1	1	1	0	3	-6.72028	1.8778	0.706302	2.46567	6.56213	-2.46567	NA	NA	1.8138e-11	0.060409	0.480001	0.0136756	5.30429e-11	0.0136756	NA	NA	2.97331e-08	0.382816	0.935325	0.308809	2.18285e-07	0.289287	NA	NA
MUC1	1.9148e-07	0.000146056	-5.20742	Spleen	3.8972e-08	9.13658e-05	-5.49545	Esophagus_Mucosa	3.8972e-08	4.21796e-05	5.49545	NA	NA	NA	1	1	1	0	3	-6.72028	1.8778	0.706302	2.46567	6.25193	-2.46567	NA	NA	1.8138e-11	0.060409	0.480001	0.0136756	4.05408e-10	0.0136756	NA	NA	2.97331e-08	0.382816	0.935325	0.308809	5.06759e-07	0.293882	NA	NA
MUC1	1.9148e-07	0.000146056	-5.20742	Spleen	3.8972e-08	9.13658e-05	-5.49545	Esophagus_Muscularis	3.8972e-08	3.53201e-05	5.49545	NA	NA	NA	1	1	1	0	3	-6.72028	1.8778	0.706302	2.46567	6.54701	-2.46567	NA	NA	1.8138e-11	0.060409	0.480001	0.0136756	5.8699e-11	0.0136756	NA	NA	2.97331e-08	0.382816	0.935325	0.308809	3.34769e-07	0.286937	NA	NA
MUC1	1.9148e-07	0.000146056	-5.20742	Spleen	3.8972e-08	9.13658e-05	-5.49545	Heart_Atrial_Appendage	3.8972e-08	5.37404e-05	-5.49545	NA	NA	NA	1	1	1	0	3	-6.72028	1.8778	0.706302	2.46567	-6.58858	2.46567	NA	NA	1.8138e-11	0.060409	0.480001	0.0136756	4.44059e-11	0.0136756	NA	NA	2.97331e-08	0.382816	0.935325	0.308809	1.28601e-07	0.299166	NA	NA
MUC1	1.9148e-07	0.000146056	-5.20742	Spleen	3.8972e-08	9.13658e-05	-5.49545	Kidney_Cortex	3.8972e-08	3.15354e-05	-5.49545	NA	NA	NA	1	1	1	0	3	-6.72028	1.8778	0.706302	2.46567	-6.25193	2.46567	NA	NA	1.8138e-11	0.060409	0.480001	0.0136756	4.05408e-10	0.0136756	NA	NA	2.97331e-08	0.382816	0.935325	0.308809	5.89619e-07	0.299897	NA	NA
MUC1	1.9148e-07	0.000146056	-5.20742	Spleen	3.8972e-08	9.13658e-05	-5.49545	Lung	3.8972e-08	4.55018e-05	5.49545	NA	NA	NA	1	1	1	0	3	-6.72028	1.8778	0.706302	2.46567	6.55198	-2.46567	NA	NA	1.8138e-11	0.060409	0.480001	0.0136756	5.67779e-11	0.0136756	NA	NA	2.97331e-08	0.382816	0.935325	0.308809	1.84282e-07	0.285659	NA	NA
MUC1	1.9148e-07	0.000146056	-5.20742	Spleen	3.8972e-08	9.13658e-05	-5.49545	Minor_Salivary_Gland	3.8972e-08	4.21557e-05	5.49545	NA	NA	NA	1	1	1	0	3	-6.72028	1.8778	0.706302	2.46567	6.25193	-2.46567	NA	NA	1.8138e-11	0.060409	0.480001	0.0136756	4.05408e-10	0.0136756	NA	NA	2.97331e-08	0.382816	0.935325	0.308809	6.71221e-07	0.298895	NA	NA
MUC1	1.9148e-07	0.000146056	-5.20742	Spleen	3.8972e-08	9.13658e-05	-5.49545	Nerve_Tibial	3.06195e-08	4.2882e-05	5.53786	NA	NA	NA	1	1	1	0	3	-6.72028	1.8778	0.706302	2.46567	6.52991	-2.48228	NA	NA	1.8138e-11	0.060409	0.480001	0.0136756	6.58111e-11	0.0130543	NA	NA	2.97331e-08	0.382816	0.935325	0.308809	2.2566e-07	0.279425	NA	NA
MUC1	1.9148e-07	0.000146056	-5.20742	Spleen	3.8972e-08	9.13658e-05	-5.49545	Ovary	3.8972e-08	4.40037e-05	-5.49545	NA	NA	NA	1	1	1	0	3	-6.72028	1.8778	0.706302	2.46567	-6.66702	2.46567	NA	NA	1.8138e-11	0.060409	0.480001	0.0136756	2.61046e-11	0.0136756	NA	NA	2.97331e-08	0.382816	0.935325	0.308809	8.43179e-08	0.292316	NA	NA
MUC1	1.9148e-07	0.000146056	-5.20742	Spleen	3.8972e-08	9.13658e-05	-5.49545	Pancreas	3.8972e-08	4.49678e-05	5.49545	NA	NA	NA	1	1	1	0	3	-6.72028	1.8778	0.706302	2.46567	6.47663	-2.46567	NA	NA	1.8138e-11	0.060409	0.480001	0.0136756	9.37924e-11	0.0136756	NA	NA	2.97331e-08	0.382816	0.935325	0.308809	2.86571e-07	0.296204	NA	NA
MUC1	1.9148e-07	0.000146056	-5.20742	Spleen	3.8972e-08	9.13658e-05	-5.49545	Pituitary	3.8972e-08	6.57826e-05	-5.49545	NA	NA	NA	1	1	1	0	3	-6.72028	1.8778	0.706302	2.46567	-6.57589	2.46567	NA	NA	1.8138e-11	0.060409	0.480001	0.0136756	4.83646e-11	0.0136756	NA	NA	2.97331e-08	0.382816	0.935325	0.308809	2.07455e-07	0.296358	NA	NA
MUC1	1.9148e-07	0.000146056	-5.20742	Spleen	3.8972e-08	9.13658e-05	-5.49545	Prostate	3.8972e-08	4.54023e-05	5.49545	NA	NA	NA	1	1	1	0	3	-6.72028	1.8778	0.706302	2.46567	6.53194	-2.46567	NA	NA	1.8138e-11	0.060409	0.480001	0.0136756	6.49253e-11	0.0136756	NA	NA	2.97331e-08	0.382816	0.935325	0.308809	1.4441e-07	0.294258	NA	NA
MUC1	1.9148e-07	0.000146056	-5.20742	Spleen	3.8972e-08	9.13658e-05	-5.49545	Skin_Not_Sun_Exposed_Suprapubic	3.8972e-08	5.01475e-05	-5.49545	NA	NA	NA	1	1	1	0	3	-6.72028	1.8778	0.706302	2.46567	-6.70543	2.46567	NA	NA	1.8138e-11	0.060409	0.480001	0.0136756	2.00817e-11	0.0136756	NA	NA	2.97331e-08	0.382816	0.935325	0.308809	6.82597e-08	0.290498	NA	NA
MUC1	1.9148e-07	0.000146056	-5.20742	Spleen	3.8972e-08	9.13658e-05	-5.49545	Skin_Sun_Exposed_Lower_leg	3.8972e-08	6.32184e-05	-5.49545	NA	NA	NA	1	1	1	0	3	-6.72028	1.8778	0.706302	2.46567	-6.61728	2.46567	NA	NA	1.8138e-11	0.060409	0.480001	0.0136756	3.65874e-11	0.0136756	NA	NA	2.97331e-08	0.382816	0.935325	0.308809	1.2022e-07	0.292292	NA	NA
MUC1	1.9148e-07	0.000146056	-5.20742	Spleen	3.8972e-08	9.13658e-05	-5.49545	Small_Intestine_Terminal_Ileum	3.8972e-08	3.36695e-05	-5.49545	NA	NA	NA	1	1	1	0	3	-6.72028	1.8778	0.706302	2.46567	-6.69127	2.46567	NA	NA	1.8138e-11	0.060409	0.480001	0.0136756	2.21242e-11	0.0136756	NA	NA	2.97331e-08	0.382816	0.935325	0.308809	8.03318e-08	0.302018	NA	NA
MUC1	1.9148e-07	0.000146056	-5.20742	Spleen	3.8972e-08	9.13658e-05	-5.49545	Spleen	3.8972e-08	4.68038e-05	-5.49545	NA	NA	NA	1	1	1	0	3	-6.72028	1.8778	0.706302	2.46567	-6.62678	2.46567	NA	NA	1.8138e-11	0.060409	0.480001	0.0136756	3.43082e-11	0.0136756	NA	NA	2.97331e-08	0.382816	0.935325	0.308809	2.78097e-07	0.282451	NA	NA
MUC1	1.9148e-07	0.000146056	-5.20742	Spleen	3.8972e-08	9.13658e-05	-5.49545	Stomach	3.8972e-08	5.90707e-05	5.49545	NA	NA	NA	1	1	1	0	3	-6.72028	1.8778	0.706302	2.46567	6.25193	-2.46567	NA	NA	1.8138e-11	0.060409	0.480001	0.0136756	4.05408e-10	0.0136756	NA	NA	2.97331e-08	0.382816	0.935325	0.308809	6.50747e-07	0.303496	NA	NA
MUC1	1.9148e-07	0.000146056	-5.20742	Spleen	3.8972e-08	9.13658e-05	-5.49545	Testis	3.8972e-08	4.53859e-05	5.49545	NA	NA	NA	1	1	1	0	3	-6.72028	1.8778	0.706302	2.46567	6.56492	-2.46567	NA	NA	1.8138e-11	0.060409	0.480001	0.0136756	5.20603e-11	0.0136756	NA	NA	2.97331e-08	0.382816	0.935325	0.308809	1.92085e-07	0.291338	NA	NA
MUC1	1.9148e-07	0.000146056	-5.20742	Spleen	3.8972e-08	9.13658e-05	-5.49545	Thyroid	2.84782e-08	3.28781e-05	5.55054	NA	NA	NA	1	1	1	0	3	-6.72028	1.8778	0.706302	2.46567	6.29646	-2.48551	NA	NA	1.8138e-11	0.060409	0.480001	0.0136756	3.04523e-10	0.0129367	NA	NA	2.97331e-08	0.382816	0.935325	0.308809	5.57932e-07	0.278676	NA	NA
MUC1	1.9148e-07	0.000146056	-5.20742	Spleen	3.8972e-08	9.13658e-05	-5.49545	Uterus	2.84782e-08	4.16437e-05	5.55054	NA	NA	NA	1	1	1	0	3	-6.72028	1.8778	0.706302	2.46567	6.63333	-2.48551	NA	NA	1.8138e-11	0.060409	0.480001	0.0136756	3.28192e-11	0.0129367	NA	NA	2.97331e-08	0.382816	0.935325	0.308809	7.83419e-08	0.276446	NA	NA
MUC1	1.9148e-07	0.000146056	-5.20742	Spleen	3.8972e-08	9.13658e-05	-5.49545	Vagina	3.8972e-08	4.63529e-05	5.49545	NA	NA	NA	1	1	1	0	3	-6.72028	1.8778	0.706302	2.46567	6.57876	-2.46567	NA	NA	1.8138e-11	0.060409	0.480001	0.0136756	4.74375e-11	0.0136756	NA	NA	2.97331e-08	0.382816	0.935325	0.308809	1.14696e-07	0.294908	NA	NA
MUC1	1.9148e-07	0.000146056	-5.20742	Spleen	3.8972e-08	9.13658e-05	-5.49545	smultixcan	3.8972e-08	4.75134e-05	5.49545	NA	NA	NA	1	1	1	0	3	-6.72028	1.8778	0.706302	2.46567	6.25193	-1.9089	NA	NA	1.8138e-11	0.060409	0.480001	0.0136756	4.05408e-10	0.0188387	NA	NA	2.97331e-08	0.382816	0.935325	0.308809	5.68129e-07	0.306317	NA	NA
MUC1	1.9148e-07	0.000146056	-5.20742	Testis	3.8972e-08	9.69947e-05	-5.49545	Adipose_Subcutaneous	3.8972e-08	4.58714e-05	-5.49545	NA	NA	NA	1	1	1	0	3	-6.72028	1.8778	-6.25193	1.69064	-6.64472	2.46567	NA	NA	1.8138e-11	0.060409	4.05408e-10	0.0909056	3.03803e-11	0.0136756	NA	NA	2.97331e-08	0.382816	8.18797e-07	0.599311	1.20025e-07	0.286516	NA	NA
MUC1	1.9148e-07	0.000146056	-5.20742	Testis	3.8972e-08	9.69947e-05	-5.49545	Adipose_Visceral_Omentum	3.8972e-08	4.137e-05	-5.49545	NA	NA	NA	1	1	1	0	3	-6.72028	1.8778	-6.25193	1.69064	-6.59588	2.46567	NA	NA	1.8138e-11	0.060409	4.05408e-10	0.0909056	4.22744e-11	0.0136756	NA	NA	2.97331e-08	0.382816	8.18797e-07	0.599311	1.44004e-07	0.288997	NA	NA
MUC1	1.9148e-07	0.000146056	-5.20742	Testis	3.8972e-08	9.69947e-05	-5.49545	Adrenal_Gland	2.84782e-08	4.63425e-05	5.55054	NA	NA	NA	1	1	1	0	3	-6.72028	1.8778	-6.25193	1.69064	6.60949	-2.48551	NA	NA	1.8138e-11	0.060409	4.05408e-10	0.0909056	3.85647e-11	0.0129367	NA	NA	2.97331e-08	0.382816	8.18797e-07	0.599311	1.02691e-07	0.275008	NA	NA
MUC1	1.9148e-07	0.000146056	-5.20742	Testis	3.8972e-08	9.69947e-05	-5.49545	Artery_Aorta	3.8972e-08	5.00026e-05	5.49545	NA	NA	NA	1	1	1	0	3	-6.72028	1.8778	-6.25193	1.69064	6.25193	-2.46567	NA	NA	1.8138e-11	0.060409	4.05408e-10	0.0909056	4.05408e-10	0.0136756	NA	NA	2.97331e-08	0.382816	8.18797e-07	0.599311	8.24068e-07	0.28418	NA	NA
MUC1	1.9148e-07	0.000146056	-5.20742	Testis	3.8972e-08	9.69947e-05	-5.49545	Artery_Coronary	3.8972e-08	5.68675e-05	5.49545	NA	NA	NA	1	1	1	0	3	-6.72028	1.8778	-6.25193	1.69064	6.50631	-2.46567	NA	NA	1.8138e-11	0.060409	4.05408e-10	0.0909056	7.7018e-11	0.0136756	NA	NA	2.97331e-08	0.382816	8.18797e-07	0.599311	3.11624e-07	0.292146	NA	NA
MUC1	1.9148e-07	0.000146056	-5.20742	Testis	3.8972e-08	9.69947e-05	-5.49545	Artery_Tibial	3.8972e-08	5.09217e-05	5.49545	NA	NA	NA	1	1	1	0	3	-6.72028	1.8778	-6.25193	1.69064	6.25193	-2.46567	NA	NA	1.8138e-11	0.060409	4.05408e-10	0.0909056	4.05408e-10	0.0136756	NA	NA	2.97331e-08	0.382816	8.18797e-07	0.599311	7.43969e-07	0.291313	NA	NA
MUC1	1.9148e-07	0.000146056	-5.20742	Testis	3.8972e-08	9.69947e-05	-5.49545	Breast_Mammary_Tissue	3.8972e-08	4.55864e-05	5.49545	NA	NA	NA	1	1	1	0	3	-6.72028	1.8778	-6.25193	1.69064	6.25193	-2.46567	NA	NA	1.8138e-11	0.060409	4.05408e-10	0.0909056	4.05408e-10	0.0136756	NA	NA	2.97331e-08	0.382816	8.18797e-07	0.599311	6.05274e-07	0.296845	NA	NA
MUC1	1.9148e-07	0.000146056	-5.20742	Testis	3.8972e-08	9.69947e-05	-5.49545	Cells_Cultured_fibroblasts	3.8972e-08	6.13808e-05	-5.49545	NA	NA	NA	1	1	1	0	3	-6.72028	1.8778	-6.25193	1.69064	-6.66964	2.46567	NA	NA	1.8138e-11	0.060409	4.05408e-10	0.0909056	2.56431e-11	0.0136756	NA	NA	2.97331e-08	0.382816	8.18797e-07	0.599311	1.12326e-07	0.282291	NA	NA
MUC1	1.9148e-07	0.000146056	-5.20742	Testis	3.8972e-08	9.69947e-05	-5.49545	Cells_EBV-transformed_lymphocytes	3.8972e-08	5.03992e-05	-5.49545	NA	NA	NA	1	1	1	0	3	-6.72028	1.8778	-6.25193	1.69064	-6.68222	2.46567	NA	NA	1.8138e-11	0.060409	4.05408e-10	0.0909056	2.35354e-11	0.0136756	NA	NA	2.97331e-08	0.382816	8.18797e-07	0.599311	2.95693e-07	0.281576	NA	NA
MUC1	1.9148e-07	0.000146056	-5.20742	Testis	3.8972e-08	9.69947e-05	-5.49545	Colon_Sigmoid	3.8972e-08	4.53114e-05	5.49545	NA	NA	NA	1	1	1	0	3	-6.72028	1.8778	-6.25193	1.69064	6.60389	-2.46567	NA	NA	1.8138e-11	0.060409	4.05408e-10	0.0909056	4.00494e-11	0.0136756	NA	NA	2.97331e-08	0.382816	8.18797e-07	0.599311	1.9036e-07	0.295301	NA	NA
MUC1	1.9148e-07	0.000146056	-5.20742	Testis	3.8972e-08	9.69947e-05	-5.49545	Colon_Transverse	3.8972e-08	3.58473e-05	5.49545	NA	NA	NA	1	1	1	0	3	-6.72028	1.8778	-6.25193	1.69064	6.25193	-2.46567	NA	NA	1.8138e-11	0.060409	4.05408e-10	0.0909056	4.05408e-10	0.0136756	NA	NA	2.97331e-08	0.382816	8.18797e-07	0.599311	7.45613e-07	0.293726	NA	NA
MUC1	1.9148e-07	0.000146056	-5.20742	Testis	3.8972e-08	9.69947e-05	-5.49545	Esophagus_Gastroesophageal_Junction	3.8972e-08	4.60604e-05	5.49545	NA	NA	NA	1	1	1	0	3	-6.72028	1.8778	-6.25193	1.69064	6.56213	-2.46567	NA	NA	1.8138e-11	0.060409	4.05408e-10	0.0909056	5.30429e-11	0.0136756	NA	NA	2.97331e-08	0.382816	8.18797e-07	0.599311	2.18285e-07	0.289287	NA	NA
MUC1	1.9148e-07	0.000146056	-5.20742	Testis	3.8972e-08	9.69947e-05	-5.49545	Esophagus_Mucosa	3.8972e-08	4.21796e-05	5.49545	NA	NA	NA	1	1	1	0	3	-6.72028	1.8778	-6.25193	1.69064	6.25193	-2.46567	NA	NA	1.8138e-11	0.060409	4.05408e-10	0.0909056	4.05408e-10	0.0136756	NA	NA	2.97331e-08	0.382816	8.18797e-07	0.599311	5.06759e-07	0.293882	NA	NA
MUC1	1.9148e-07	0.000146056	-5.20742	Testis	3.8972e-08	9.69947e-05	-5.49545	Esophagus_Muscularis	3.8972e-08	3.53201e-05	5.49545	NA	NA	NA	1	1	1	0	3	-6.72028	1.8778	-6.25193	1.69064	6.54701	-2.46567	NA	NA	1.8138e-11	0.060409	4.05408e-10	0.0909056	5.8699e-11	0.0136756	NA	NA	2.97331e-08	0.382816	8.18797e-07	0.599311	3.34769e-07	0.286937	NA	NA
MUC1	1.9148e-07	0.000146056	-5.20742	Testis	3.8972e-08	9.69947e-05	-5.49545	Heart_Atrial_Appendage	3.8972e-08	5.37404e-05	-5.49545	NA	NA	NA	1	1	1	0	3	-6.72028	1.8778	-6.25193	1.69064	-6.58858	2.46567	NA	NA	1.8138e-11	0.060409	4.05408e-10	0.0909056	4.44059e-11	0.0136756	NA	NA	2.97331e-08	0.382816	8.18797e-07	0.599311	1.28601e-07	0.299166	NA	NA
MUC1	1.9148e-07	0.000146056	-5.20742	Testis	3.8972e-08	9.69947e-05	-5.49545	Kidney_Cortex	3.8972e-08	3.15354e-05	-5.49545	NA	NA	NA	1	1	1	0	3	-6.72028	1.8778	-6.25193	1.69064	-6.25193	2.46567	NA	NA	1.8138e-11	0.060409	4.05408e-10	0.0909056	4.05408e-10	0.0136756	NA	NA	2.97331e-08	0.382816	8.18797e-07	0.599311	5.89619e-07	0.299897	NA	NA
MUC1	1.9148e-07	0.000146056	-5.20742	Testis	3.8972e-08	9.69947e-05	-5.49545	Lung	3.8972e-08	4.55018e-05	5.49545	NA	NA	NA	1	1	1	0	3	-6.72028	1.8778	-6.25193	1.69064	6.55198	-2.46567	NA	NA	1.8138e-11	0.060409	4.05408e-10	0.0909056	5.67779e-11	0.0136756	NA	NA	2.97331e-08	0.382816	8.18797e-07	0.599311	1.84282e-07	0.285659	NA	NA
MUC1	1.9148e-07	0.000146056	-5.20742	Testis	3.8972e-08	9.69947e-05	-5.49545	Minor_Salivary_Gland	3.8972e-08	4.21557e-05	5.49545	NA	NA	NA	1	1	1	0	3	-6.72028	1.8778	-6.25193	1.69064	6.25193	-2.46567	NA	NA	1.8138e-11	0.060409	4.05408e-10	0.0909056	4.05408e-10	0.0136756	NA	NA	2.97331e-08	0.382816	8.18797e-07	0.599311	6.71221e-07	0.298895	NA	NA
MUC1	1.9148e-07	0.000146056	-5.20742	Testis	3.8972e-08	9.69947e-05	-5.49545	Nerve_Tibial	3.06195e-08	4.2882e-05	5.53786	NA	NA	NA	1	1	1	0	3	-6.72028	1.8778	-6.25193	1.69064	6.52991	-2.48228	NA	NA	1.8138e-11	0.060409	4.05408e-10	0.0909056	6.58111e-11	0.0130543	NA	NA	2.97331e-08	0.382816	8.18797e-07	0.599311	2.2566e-07	0.279425	NA	NA
MUC1	1.9148e-07	0.000146056	-5.20742	Testis	3.8972e-08	9.69947e-05	-5.49545	Ovary	3.8972e-08	4.40037e-05	-5.49545	NA	NA	NA	1	1	1	0	3	-6.72028	1.8778	-6.25193	1.69064	-6.66702	2.46567	NA	NA	1.8138e-11	0.060409	4.05408e-10	0.0909056	2.61046e-11	0.0136756	NA	NA	2.97331e-08	0.382816	8.18797e-07	0.599311	8.43179e-08	0.292316	NA	NA
MUC1	1.9148e-07	0.000146056	-5.20742	Testis	3.8972e-08	9.69947e-05	-5.49545	Pancreas	3.8972e-08	4.49678e-05	5.49545	NA	NA	NA	1	1	1	0	3	-6.72028	1.8778	-6.25193	1.69064	6.47663	-2.46567	NA	NA	1.8138e-11	0.060409	4.05408e-10	0.0909056	9.37924e-11	0.0136756	NA	NA	2.97331e-08	0.382816	8.18797e-07	0.599311	2.86571e-07	0.296204	NA	NA
MUC1	1.9148e-07	0.000146056	-5.20742	Testis	3.8972e-08	9.69947e-05	-5.49545	Pituitary	3.8972e-08	6.57826e-05	-5.49545	NA	NA	NA	1	1	1	0	3	-6.72028	1.8778	-6.25193	1.69064	-6.57589	2.46567	NA	NA	1.8138e-11	0.060409	4.05408e-10	0.0909056	4.83646e-11	0.0136756	NA	NA	2.97331e-08	0.382816	8.18797e-07	0.599311	2.07455e-07	0.296358	NA	NA
MUC1	1.9148e-07	0.000146056	-5.20742	Testis	3.8972e-08	9.69947e-05	-5.49545	Prostate	3.8972e-08	4.54023e-05	5.49545	NA	NA	NA	1	1	1	0	3	-6.72028	1.8778	-6.25193	1.69064	6.53194	-2.46567	NA	NA	1.8138e-11	0.060409	4.05408e-10	0.0909056	6.49253e-11	0.0136756	NA	NA	2.97331e-08	0.382816	8.18797e-07	0.599311	1.4441e-07	0.294258	NA	NA
MUC1	1.9148e-07	0.000146056	-5.20742	Testis	3.8972e-08	9.69947e-05	-5.49545	Skin_Not_Sun_Exposed_Suprapubic	3.8972e-08	5.01475e-05	-5.49545	NA	NA	NA	1	1	1	0	3	-6.72028	1.8778	-6.25193	1.69064	-6.70543	2.46567	NA	NA	1.8138e-11	0.060409	4.05408e-10	0.0909056	2.00817e-11	0.0136756	NA	NA	2.97331e-08	0.382816	8.18797e-07	0.599311	6.82597e-08	0.290498	NA	NA
MUC1	1.9148e-07	0.000146056	-5.20742	Testis	3.8972e-08	9.69947e-05	-5.49545	Skin_Sun_Exposed_Lower_leg	3.8972e-08	6.32184e-05	-5.49545	NA	NA	NA	1	1	1	0	3	-6.72028	1.8778	-6.25193	1.69064	-6.61728	2.46567	NA	NA	1.8138e-11	0.060409	4.05408e-10	0.0909056	3.65874e-11	0.0136756	NA	NA	2.97331e-08	0.382816	8.18797e-07	0.599311	1.2022e-07	0.292292	NA	NA
MUC1	1.9148e-07	0.000146056	-5.20742	Testis	3.8972e-08	9.69947e-05	-5.49545	Small_Intestine_Terminal_Ileum	3.8972e-08	3.36695e-05	-5.49545	NA	NA	NA	1	1	1	0	3	-6.72028	1.8778	-6.25193	1.69064	-6.69127	2.46567	NA	NA	1.8138e-11	0.060409	4.05408e-10	0.0909056	2.21242e-11	0.0136756	NA	NA	2.97331e-08	0.382816	8.18797e-07	0.599311	8.03318e-08	0.302018	NA	NA
MUC1	1.9148e-07	0.000146056	-5.20742	Testis	3.8972e-08	9.69947e-05	-5.49545	Spleen	3.8972e-08	4.68038e-05	-5.49545	NA	NA	NA	1	1	1	0	3	-6.72028	1.8778	-6.25193	1.69064	-6.62678	2.46567	NA	NA	1.8138e-11	0.060409	4.05408e-10	0.0909056	3.43082e-11	0.0136756	NA	NA	2.97331e-08	0.382816	8.18797e-07	0.599311	2.78097e-07	0.282451	NA	NA
MUC1	1.9148e-07	0.000146056	-5.20742	Testis	3.8972e-08	9.69947e-05	-5.49545	Stomach	3.8972e-08	5.90707e-05	5.49545	NA	NA	NA	1	1	1	0	3	-6.72028	1.8778	-6.25193	1.69064	6.25193	-2.46567	NA	NA	1.8138e-11	0.060409	4.05408e-10	0.0909056	4.05408e-10	0.0136756	NA	NA	2.97331e-08	0.382816	8.18797e-07	0.599311	6.50747e-07	0.303496	NA	NA
MUC1	1.9148e-07	0.000146056	-5.20742	Testis	3.8972e-08	9.69947e-05	-5.49545	Testis	3.8972e-08	4.53859e-05	5.49545	NA	NA	NA	1	1	1	0	3	-6.72028	1.8778	-6.25193	1.69064	6.56492	-2.46567	NA	NA	1.8138e-11	0.060409	4.05408e-10	0.0909056	5.20603e-11	0.0136756	NA	NA	2.97331e-08	0.382816	8.18797e-07	0.599311	1.92085e-07	0.291338	NA	NA
MUC1	1.9148e-07	0.000146056	-5.20742	Testis	3.8972e-08	9.69947e-05	-5.49545	Thyroid	2.84782e-08	3.28781e-05	5.55054	NA	NA	NA	1	1	1	0	3	-6.72028	1.8778	-6.25193	1.69064	6.29646	-2.48551	NA	NA	1.8138e-11	0.060409	4.05408e-10	0.0909056	3.04523e-10	0.0129367	NA	NA	2.97331e-08	0.382816	8.18797e-07	0.599311	5.57932e-07	0.278676	NA	NA
MUC1	1.9148e-07	0.000146056	-5.20742	Testis	3.8972e-08	9.69947e-05	-5.49545	Uterus	2.84782e-08	4.16437e-05	5.55054	NA	NA	NA	1	1	1	0	3	-6.72028	1.8778	-6.25193	1.69064	6.63333	-2.48551	NA	NA	1.8138e-11	0.060409	4.05408e-10	0.0909056	3.28192e-11	0.0129367	NA	NA	2.97331e-08	0.382816	8.18797e-07	0.599311	7.83419e-08	0.276446	NA	NA
MUC1	1.9148e-07	0.000146056	-5.20742	Testis	3.8972e-08	9.69947e-05	-5.49545	Vagina	3.8972e-08	4.63529e-05	5.49545	NA	NA	NA	1	1	1	0	3	-6.72028	1.8778	-6.25193	1.69064	6.57876	-2.46567	NA	NA	1.8138e-11	0.060409	4.05408e-10	0.0909056	4.74375e-11	0.0136756	NA	NA	2.97331e-08	0.382816	8.18797e-07	0.599311	1.14696e-07	0.294908	NA	NA
MUC1	1.9148e-07	0.000146056	-5.20742	Testis	3.8972e-08	9.69947e-05	-5.49545	smultixcan	3.8972e-08	4.75134e-05	5.49545	NA	NA	NA	1	1	1	0	3	-6.72028	1.8778	-6.25193	1.69064	6.25193	-1.9089	NA	NA	1.8138e-11	0.060409	4.05408e-10	0.0909056	4.05408e-10	0.0188387	NA	NA	2.97331e-08	0.382816	8.18797e-07	0.599311	5.68129e-07	0.306317	NA	NA
MUC1	1.9148e-07	0.000146056	-5.20742	Thyroid	2.84782e-08	7.46984e-05	5.55054	Adipose_Subcutaneous	3.8972e-08	4.58714e-05	-5.49545	NA	NA	NA	1	1	1	0	3	-6.72028	1.8778	6.29646	-2.48551	-6.64472	2.46567	NA	NA	1.8138e-11	0.060409	3.04523e-10	0.0129367	3.03803e-11	0.0136756	NA	NA	2.97331e-08	0.382816	8.27816e-07	0.280047	1.20025e-07	0.286516	NA	NA
MUC1	1.9148e-07	0.000146056	-5.20742	Thyroid	2.84782e-08	7.46984e-05	5.55054	Adipose_Visceral_Omentum	3.8972e-08	4.137e-05	-5.49545	NA	NA	NA	1	1	1	0	3	-6.72028	1.8778	6.29646	-2.48551	-6.59588	2.46567	NA	NA	1.8138e-11	0.060409	3.04523e-10	0.0129367	4.22744e-11	0.0136756	NA	NA	2.97331e-08	0.382816	8.27816e-07	0.280047	1.44004e-07	0.288997	NA	NA
MUC1	1.9148e-07	0.000146056	-5.20742	Thyroid	2.84782e-08	7.46984e-05	5.55054	Adrenal_Gland	2.84782e-08	4.63425e-05	5.55054	NA	NA	NA	1	1	1	0	3	-6.72028	1.8778	6.29646	-2.48551	6.60949	-2.48551	NA	NA	1.8138e-11	0.060409	3.04523e-10	0.0129367	3.85647e-11	0.0129367	NA	NA	2.97331e-08	0.382816	8.27816e-07	0.280047	1.02691e-07	0.275008	NA	NA
MUC1	1.9148e-07	0.000146056	-5.20742	Thyroid	2.84782e-08	7.46984e-05	5.55054	Artery_Aorta	3.8972e-08	5.00026e-05	5.49545	NA	NA	NA	1	1	1	0	3	-6.72028	1.8778	6.29646	-2.48551	6.25193	-2.46567	NA	NA	1.8138e-11	0.060409	3.04523e-10	0.0129367	4.05408e-10	0.0136756	NA	NA	2.97331e-08	0.382816	8.27816e-07	0.280047	8.24068e-07	0.28418	NA	NA
MUC1	1.9148e-07	0.000146056	-5.20742	Thyroid	2.84782e-08	7.46984e-05	5.55054	Artery_Coronary	3.8972e-08	5.68675e-05	5.49545	NA	NA	NA	1	1	1	0	3	-6.72028	1.8778	6.29646	-2.48551	6.50631	-2.46567	NA	NA	1.8138e-11	0.060409	3.04523e-10	0.0129367	7.7018e-11	0.0136756	NA	NA	2.97331e-08	0.382816	8.27816e-07	0.280047	3.11624e-07	0.292146	NA	NA
MUC1	1.9148e-07	0.000146056	-5.20742	Thyroid	2.84782e-08	7.46984e-05	5.55054	Artery_Tibial	3.8972e-08	5.09217e-05	5.49545	NA	NA	NA	1	1	1	0	3	-6.72028	1.8778	6.29646	-2.48551	6.25193	-2.46567	NA	NA	1.8138e-11	0.060409	3.04523e-10	0.0129367	4.05408e-10	0.0136756	NA	NA	2.97331e-08	0.382816	8.27816e-07	0.280047	7.43969e-07	0.291313	NA	NA
MUC1	1.9148e-07	0.000146056	-5.20742	Thyroid	2.84782e-08	7.46984e-05	5.55054	Breast_Mammary_Tissue	3.8972e-08	4.55864e-05	5.49545	NA	NA	NA	1	1	1	0	3	-6.72028	1.8778	6.29646	-2.48551	6.25193	-2.46567	NA	NA	1.8138e-11	0.060409	3.04523e-10	0.0129367	4.05408e-10	0.0136756	NA	NA	2.97331e-08	0.382816	8.27816e-07	0.280047	6.05274e-07	0.296845	NA	NA
MUC1	1.9148e-07	0.000146056	-5.20742	Thyroid	2.84782e-08	7.46984e-05	5.55054	Cells_Cultured_fibroblasts	3.8972e-08	6.13808e-05	-5.49545	NA	NA	NA	1	1	1	0	3	-6.72028	1.8778	6.29646	-2.48551	-6.66964	2.46567	NA	NA	1.8138e-11	0.060409	3.04523e-10	0.0129367	2.56431e-11	0.0136756	NA	NA	2.97331e-08	0.382816	8.27816e-07	0.280047	1.12326e-07	0.282291	NA	NA
MUC1	1.9148e-07	0.000146056	-5.20742	Thyroid	2.84782e-08	7.46984e-05	5.55054	Cells_EBV-transformed_lymphocytes	3.8972e-08	5.03992e-05	-5.49545	NA	NA	NA	1	1	1	0	3	-6.72028	1.8778	6.29646	-2.48551	-6.68222	2.46567	NA	NA	1.8138e-11	0.060409	3.04523e-10	0.0129367	2.35354e-11	0.0136756	NA	NA	2.97331e-08	0.382816	8.27816e-07	0.280047	2.95693e-07	0.281576	NA	NA
MUC1	1.9148e-07	0.000146056	-5.20742	Thyroid	2.84782e-08	7.46984e-05	5.55054	Colon_Sigmoid	3.8972e-08	4.53114e-05	5.49545	NA	NA	NA	1	1	1	0	3	-6.72028	1.8778	6.29646	-2.48551	6.60389	-2.46567	NA	NA	1.8138e-11	0.060409	3.04523e-10	0.0129367	4.00494e-11	0.0136756	NA	NA	2.97331e-08	0.382816	8.27816e-07	0.280047	1.9036e-07	0.295301	NA	NA
MUC1	1.9148e-07	0.000146056	-5.20742	Thyroid	2.84782e-08	7.46984e-05	5.55054	Colon_Transverse	3.8972e-08	3.58473e-05	5.49545	NA	NA	NA	1	1	1	0	3	-6.72028	1.8778	6.29646	-2.48551	6.25193	-2.46567	NA	NA	1.8138e-11	0.060409	3.04523e-10	0.0129367	4.05408e-10	0.0136756	NA	NA	2.97331e-08	0.382816	8.27816e-07	0.280047	7.45613e-07	0.293726	NA	NA
MUC1	1.9148e-07	0.000146056	-5.20742	Thyroid	2.84782e-08	7.46984e-05	5.55054	Esophagus_Gastroesophageal_Junction	3.8972e-08	4.60604e-05	5.49545	NA	NA	NA	1	1	1	0	3	-6.72028	1.8778	6.29646	-2.48551	6.56213	-2.46567	NA	NA	1.8138e-11	0.060409	3.04523e-10	0.0129367	5.30429e-11	0.0136756	NA	NA	2.97331e-08	0.382816	8.27816e-07	0.280047	2.18285e-07	0.289287	NA	NA
MUC1	1.9148e-07	0.000146056	-5.20742	Thyroid	2.84782e-08	7.46984e-05	5.55054	Esophagus_Mucosa	3.8972e-08	4.21796e-05	5.49545	NA	NA	NA	1	1	1	0	3	-6.72028	1.8778	6.29646	-2.48551	6.25193	-2.46567	NA	NA	1.8138e-11	0.060409	3.04523e-10	0.0129367	4.05408e-10	0.0136756	NA	NA	2.97331e-08	0.382816	8.27816e-07	0.280047	5.06759e-07	0.293882	NA	NA
MUC1	1.9148e-07	0.000146056	-5.20742	Thyroid	2.84782e-08	7.46984e-05	5.55054	Esophagus_Muscularis	3.8972e-08	3.53201e-05	5.49545	NA	NA	NA	1	1	1	0	3	-6.72028	1.8778	6.29646	-2.48551	6.54701	-2.46567	NA	NA	1.8138e-11	0.060409	3.04523e-10	0.0129367	5.8699e-11	0.0136756	NA	NA	2.97331e-08	0.382816	8.27816e-07	0.280047	3.34769e-07	0.286937	NA	NA
MUC1	1.9148e-07	0.000146056	-5.20742	Thyroid	2.84782e-08	7.46984e-05	5.55054	Heart_Atrial_Appendage	3.8972e-08	5.37404e-05	-5.49545	NA	NA	NA	1	1	1	0	3	-6.72028	1.8778	6.29646	-2.48551	-6.58858	2.46567	NA	NA	1.8138e-11	0.060409	3.04523e-10	0.0129367	4.44059e-11	0.0136756	NA	NA	2.97331e-08	0.382816	8.27816e-07	0.280047	1.28601e-07	0.299166	NA	NA
MUC1	1.9148e-07	0.000146056	-5.20742	Thyroid	2.84782e-08	7.46984e-05	5.55054	Kidney_Cortex	3.8972e-08	3.15354e-05	-5.49545	NA	NA	NA	1	1	1	0	3	-6.72028	1.8778	6.29646	-2.48551	-6.25193	2.46567	NA	NA	1.8138e-11	0.060409	3.04523e-10	0.0129367	4.05408e-10	0.0136756	NA	NA	2.97331e-08	0.382816	8.27816e-07	0.280047	5.89619e-07	0.299897	NA	NA
MUC1	1.9148e-07	0.000146056	-5.20742	Thyroid	2.84782e-08	7.46984e-05	5.55054	Lung	3.8972e-08	4.55018e-05	5.49545	NA	NA	NA	1	1	1	0	3	-6.72028	1.8778	6.29646	-2.48551	6.55198	-2.46567	NA	NA	1.8138e-11	0.060409	3.04523e-10	0.0129367	5.67779e-11	0.0136756	NA	NA	2.97331e-08	0.382816	8.27816e-07	0.280047	1.84282e-07	0.285659	NA	NA
MUC1	1.9148e-07	0.000146056	-5.20742	Thyroid	2.84782e-08	7.46984e-05	5.55054	Minor_Salivary_Gland	3.8972e-08	4.21557e-05	5.49545	NA	NA	NA	1	1	1	0	3	-6.72028	1.8778	6.29646	-2.48551	6.25193	-2.46567	NA	NA	1.8138e-11	0.060409	3.04523e-10	0.0129367	4.05408e-10	0.0136756	NA	NA	2.97331e-08	0.382816	8.27816e-07	0.280047	6.71221e-07	0.298895	NA	NA
MUC1	1.9148e-07	0.000146056	-5.20742	Thyroid	2.84782e-08	7.46984e-05	5.55054	Nerve_Tibial	3.06195e-08	4.2882e-05	5.53786	NA	NA	NA	1	1	1	0	3	-6.72028	1.8778	6.29646	-2.48551	6.52991	-2.48228	NA	NA	1.8138e-11	0.060409	3.04523e-10	0.0129367	6.58111e-11	0.0130543	NA	NA	2.97331e-08	0.382816	8.27816e-07	0.280047	2.2566e-07	0.279425	NA	NA
MUC1	1.9148e-07	0.000146056	-5.20742	Thyroid	2.84782e-08	7.46984e-05	5.55054	Ovary	3.8972e-08	4.40037e-05	-5.49545	NA	NA	NA	1	1	1	0	3	-6.72028	1.8778	6.29646	-2.48551	-6.66702	2.46567	NA	NA	1.8138e-11	0.060409	3.04523e-10	0.0129367	2.61046e-11	0.0136756	NA	NA	2.97331e-08	0.382816	8.27816e-07	0.280047	8.43179e-08	0.292316	NA	NA
MUC1	1.9148e-07	0.000146056	-5.20742	Thyroid	2.84782e-08	7.46984e-05	5.55054	Pancreas	3.8972e-08	4.49678e-05	5.49545	NA	NA	NA	1	1	1	0	3	-6.72028	1.8778	6.29646	-2.48551	6.47663	-2.46567	NA	NA	1.8138e-11	0.060409	3.04523e-10	0.0129367	9.37924e-11	0.0136756	NA	NA	2.97331e-08	0.382816	8.27816e-07	0.280047	2.86571e-07	0.296204	NA	NA
MUC1	1.9148e-07	0.000146056	-5.20742	Thyroid	2.84782e-08	7.46984e-05	5.55054	Pituitary	3.8972e-08	6.57826e-05	-5.49545	NA	NA	NA	1	1	1	0	3	-6.72028	1.8778	6.29646	-2.48551	-6.57589	2.46567	NA	NA	1.8138e-11	0.060409	3.04523e-10	0.0129367	4.83646e-11	0.0136756	NA	NA	2.97331e-08	0.382816	8.27816e-07	0.280047	2.07455e-07	0.296358	NA	NA
MUC1	1.9148e-07	0.000146056	-5.20742	Thyroid	2.84782e-08	7.46984e-05	5.55054	Prostate	3.8972e-08	4.54023e-05	5.49545	NA	NA	NA	1	1	1	0	3	-6.72028	1.8778	6.29646	-2.48551	6.53194	-2.46567	NA	NA	1.8138e-11	0.060409	3.04523e-10	0.0129367	6.49253e-11	0.0136756	NA	NA	2.97331e-08	0.382816	8.27816e-07	0.280047	1.4441e-07	0.294258	NA	NA
MUC1	1.9148e-07	0.000146056	-5.20742	Thyroid	2.84782e-08	7.46984e-05	5.55054	Skin_Not_Sun_Exposed_Suprapubic	3.8972e-08	5.01475e-05	-5.49545	NA	NA	NA	1	1	1	0	3	-6.72028	1.8778	6.29646	-2.48551	-6.70543	2.46567	NA	NA	1.8138e-11	0.060409	3.04523e-10	0.0129367	2.00817e-11	0.0136756	NA	NA	2.97331e-08	0.382816	8.27816e-07	0.280047	6.82597e-08	0.290498	NA	NA
MUC1	1.9148e-07	0.000146056	-5.20742	Thyroid	2.84782e-08	7.46984e-05	5.55054	Skin_Sun_Exposed_Lower_leg	3.8972e-08	6.32184e-05	-5.49545	NA	NA	NA	1	1	1	0	3	-6.72028	1.8778	6.29646	-2.48551	-6.61728	2.46567	NA	NA	1.8138e-11	0.060409	3.04523e-10	0.0129367	3.65874e-11	0.0136756	NA	NA	2.97331e-08	0.382816	8.27816e-07	0.280047	1.2022e-07	0.292292	NA	NA
MUC1	1.9148e-07	0.000146056	-5.20742	Thyroid	2.84782e-08	7.46984e-05	5.55054	Small_Intestine_Terminal_Ileum	3.8972e-08	3.36695e-05	-5.49545	NA	NA	NA	1	1	1	0	3	-6.72028	1.8778	6.29646	-2.48551	-6.69127	2.46567	NA	NA	1.8138e-11	0.060409	3.04523e-10	0.0129367	2.21242e-11	0.0136756	NA	NA	2.97331e-08	0.382816	8.27816e-07	0.280047	8.03318e-08	0.302018	NA	NA
MUC1	1.9148e-07	0.000146056	-5.20742	Thyroid	2.84782e-08	7.46984e-05	5.55054	Spleen	3.8972e-08	4.68038e-05	-5.49545	NA	NA	NA	1	1	1	0	3	-6.72028	1.8778	6.29646	-2.48551	-6.62678	2.46567	NA	NA	1.8138e-11	0.060409	3.04523e-10	0.0129367	3.43082e-11	0.0136756	NA	NA	2.97331e-08	0.382816	8.27816e-07	0.280047	2.78097e-07	0.282451	NA	NA
MUC1	1.9148e-07	0.000146056	-5.20742	Thyroid	2.84782e-08	7.46984e-05	5.55054	Stomach	3.8972e-08	5.90707e-05	5.49545	NA	NA	NA	1	1	1	0	3	-6.72028	1.8778	6.29646	-2.48551	6.25193	-2.46567	NA	NA	1.8138e-11	0.060409	3.04523e-10	0.0129367	4.05408e-10	0.0136756	NA	NA	2.97331e-08	0.382816	8.27816e-07	0.280047	6.50747e-07	0.303496	NA	NA
MUC1	1.9148e-07	0.000146056	-5.20742	Thyroid	2.84782e-08	7.46984e-05	5.55054	Testis	3.8972e-08	4.53859e-05	5.49545	NA	NA	NA	1	1	1	0	3	-6.72028	1.8778	6.29646	-2.48551	6.56492	-2.46567	NA	NA	1.8138e-11	0.060409	3.04523e-10	0.0129367	5.20603e-11	0.0136756	NA	NA	2.97331e-08	0.382816	8.27816e-07	0.280047	1.92085e-07	0.291338	NA	NA
MUC1	1.9148e-07	0.000146056	-5.20742	Thyroid	2.84782e-08	7.46984e-05	5.55054	Thyroid	2.84782e-08	3.28781e-05	5.55054	NA	NA	NA	1	1	1	0	3	-6.72028	1.8778	6.29646	-2.48551	6.29646	-2.48551	NA	NA	1.8138e-11	0.060409	3.04523e-10	0.0129367	3.04523e-10	0.0129367	NA	NA	2.97331e-08	0.382816	8.27816e-07	0.280047	5.57932e-07	0.278676	NA	NA
MUC1	1.9148e-07	0.000146056	-5.20742	Thyroid	2.84782e-08	7.46984e-05	5.55054	Uterus	2.84782e-08	4.16437e-05	5.55054	NA	NA	NA	1	1	1	0	3	-6.72028	1.8778	6.29646	-2.48551	6.63333	-2.48551	NA	NA	1.8138e-11	0.060409	3.04523e-10	0.0129367	3.28192e-11	0.0129367	NA	NA	2.97331e-08	0.382816	8.27816e-07	0.280047	7.83419e-08	0.276446	NA	NA
MUC1	1.9148e-07	0.000146056	-5.20742	Thyroid	2.84782e-08	7.46984e-05	5.55054	Vagina	3.8972e-08	4.63529e-05	5.49545	NA	NA	NA	1	1	1	0	3	-6.72028	1.8778	6.29646	-2.48551	6.57876	-2.46567	NA	NA	1.8138e-11	0.060409	3.04523e-10	0.0129367	4.74375e-11	0.0136756	NA	NA	2.97331e-08	0.382816	8.27816e-07	0.280047	1.14696e-07	0.294908	NA	NA
MUC1	1.9148e-07	0.000146056	-5.20742	Thyroid	2.84782e-08	7.46984e-05	5.55054	smultixcan	3.8972e-08	4.75134e-05	5.49545	NA	NA	NA	1	1	1	0	3	-6.72028	1.8778	6.29646	-2.48551	6.25193	-1.9089	NA	NA	1.8138e-11	0.060409	3.04523e-10	0.0129367	4.05408e-10	0.0188387	NA	NA	2.97331e-08	0.382816	8.27816e-07	0.280047	5.68129e-07	0.306317	NA	NA
MUC1	1.9148e-07	0.000146056	-5.20742	smultixcan	2.54679e-07	0.000212343	-3.80435	Adipose_Subcutaneous	3.8972e-08	4.58714e-05	-5.49545	NA	NA	NA	1	1	1	0	3	-6.72028	1.8778	1.73482	0.53445	-6.64472	2.46567	NA	NA	1.8138e-11	0.060409	1.17795e-10	0.0109313	3.03803e-11	0.0136756	NA	NA	2.97331e-08	0.382816	1.28709e-07	0.184529	1.20025e-07	0.286516	NA	NA
MUC1	1.9148e-07	0.000146056	-5.20742	smultixcan	2.54679e-07	0.000212343	-3.80435	Adipose_Visceral_Omentum	3.8972e-08	4.137e-05	-5.49545	NA	NA	NA	1	1	1	0	3	-6.72028	1.8778	1.73482	0.53445	-6.59588	2.46567	NA	NA	1.8138e-11	0.060409	1.17795e-10	0.0109313	4.22744e-11	0.0136756	NA	NA	2.97331e-08	0.382816	1.28709e-07	0.184529	1.44004e-07	0.288997	NA	NA
MUC1	1.9148e-07	0.000146056	-5.20742	smultixcan	2.54679e-07	0.000212343	-3.80435	Adrenal_Gland	2.84782e-08	4.63425e-05	5.55054	NA	NA	NA	1	1	1	0	3	-6.72028	1.8778	1.73482	0.53445	6.60949	-2.48551	NA	NA	1.8138e-11	0.060409	1.17795e-10	0.0109313	3.85647e-11	0.0129367	NA	NA	2.97331e-08	0.382816	1.28709e-07	0.184529	1.02691e-07	0.275008	NA	NA
MUC1	1.9148e-07	0.000146056	-5.20742	smultixcan	2.54679e-07	0.000212343	-3.80435	Artery_Aorta	3.8972e-08	5.00026e-05	5.49545	NA	NA	NA	1	1	1	0	3	-6.72028	1.8778	1.73482	0.53445	6.25193	-2.46567	NA	NA	1.8138e-11	0.060409	1.17795e-10	0.0109313	4.05408e-10	0.0136756	NA	NA	2.97331e-08	0.382816	1.28709e-07	0.184529	8.24068e-07	0.28418	NA	NA
MUC1	1.9148e-07	0.000146056	-5.20742	smultixcan	2.54679e-07	0.000212343	-3.80435	Artery_Coronary	3.8972e-08	5.68675e-05	5.49545	NA	NA	NA	1	1	1	0	3	-6.72028	1.8778	1.73482	0.53445	6.50631	-2.46567	NA	NA	1.8138e-11	0.060409	1.17795e-10	0.0109313	7.7018e-11	0.0136756	NA	NA	2.97331e-08	0.382816	1.28709e-07	0.184529	3.11624e-07	0.292146	NA	NA
MUC1	1.9148e-07	0.000146056	-5.20742	smultixcan	2.54679e-07	0.000212343	-3.80435	Artery_Tibial	3.8972e-08	5.09217e-05	5.49545	NA	NA	NA	1	1	1	0	3	-6.72028	1.8778	1.73482	0.53445	6.25193	-2.46567	NA	NA	1.8138e-11	0.060409	1.17795e-10	0.0109313	4.05408e-10	0.0136756	NA	NA	2.97331e-08	0.382816	1.28709e-07	0.184529	7.43969e-07	0.291313	NA	NA
MUC1	1.9148e-07	0.000146056	-5.20742	smultixcan	2.54679e-07	0.000212343	-3.80435	Breast_Mammary_Tissue	3.8972e-08	4.55864e-05	5.49545	NA	NA	NA	1	1	1	0	3	-6.72028	1.8778	1.73482	0.53445	6.25193	-2.46567	NA	NA	1.8138e-11	0.060409	1.17795e-10	0.0109313	4.05408e-10	0.0136756	NA	NA	2.97331e-08	0.382816	1.28709e-07	0.184529	6.05274e-07	0.296845	NA	NA
MUC1	1.9148e-07	0.000146056	-5.20742	smultixcan	2.54679e-07	0.000212343	-3.80435	Cells_Cultured_fibroblasts	3.8972e-08	6.13808e-05	-5.49545	NA	NA	NA	1	1	1	0	3	-6.72028	1.8778	1.73482	0.53445	-6.66964	2.46567	NA	NA	1.8138e-11	0.060409	1.17795e-10	0.0109313	2.56431e-11	0.0136756	NA	NA	2.97331e-08	0.382816	1.28709e-07	0.184529	1.12326e-07	0.282291	NA	NA
MUC1	1.9148e-07	0.000146056	-5.20742	smultixcan	2.54679e-07	0.000212343	-3.80435	Cells_EBV-transformed_lymphocytes	3.8972e-08	5.03992e-05	-5.49545	NA	NA	NA	1	1	1	0	3	-6.72028	1.8778	1.73482	0.53445	-6.68222	2.46567	NA	NA	1.8138e-11	0.060409	1.17795e-10	0.0109313	2.35354e-11	0.0136756	NA	NA	2.97331e-08	0.382816	1.28709e-07	0.184529	2.95693e-07	0.281576	NA	NA
MUC1	1.9148e-07	0.000146056	-5.20742	smultixcan	2.54679e-07	0.000212343	-3.80435	Colon_Sigmoid	3.8972e-08	4.53114e-05	5.49545	NA	NA	NA	1	1	1	0	3	-6.72028	1.8778	1.73482	0.53445	6.60389	-2.46567	NA	NA	1.8138e-11	0.060409	1.17795e-10	0.0109313	4.00494e-11	0.0136756	NA	NA	2.97331e-08	0.382816	1.28709e-07	0.184529	1.9036e-07	0.295301	NA	NA
MUC1	1.9148e-07	0.000146056	-5.20742	smultixcan	2.54679e-07	0.000212343	-3.80435	Colon_Transverse	3.8972e-08	3.58473e-05	5.49545	NA	NA	NA	1	1	1	0	3	-6.72028	1.8778	1.73482	0.53445	6.25193	-2.46567	NA	NA	1.8138e-11	0.060409	1.17795e-10	0.0109313	4.05408e-10	0.0136756	NA	NA	2.97331e-08	0.382816	1.28709e-07	0.184529	7.45613e-07	0.293726	NA	NA
MUC1	1.9148e-07	0.000146056	-5.20742	smultixcan	2.54679e-07	0.000212343	-3.80435	Esophagus_Gastroesophageal_Junction	3.8972e-08	4.60604e-05	5.49545	NA	NA	NA	1	1	1	0	3	-6.72028	1.8778	1.73482	0.53445	6.56213	-2.46567	NA	NA	1.8138e-11	0.060409	1.17795e-10	0.0109313	5.30429e-11	0.0136756	NA	NA	2.97331e-08	0.382816	1.28709e-07	0.184529	2.18285e-07	0.289287	NA	NA
MUC1	1.9148e-07	0.000146056	-5.20742	smultixcan	2.54679e-07	0.000212343	-3.80435	Esophagus_Mucosa	3.8972e-08	4.21796e-05	5.49545	NA	NA	NA	1	1	1	0	3	-6.72028	1.8778	1.73482	0.53445	6.25193	-2.46567	NA	NA	1.8138e-11	0.060409	1.17795e-10	0.0109313	4.05408e-10	0.0136756	NA	NA	2.97331e-08	0.382816	1.28709e-07	0.184529	5.06759e-07	0.293882	NA	NA
MUC1	1.9148e-07	0.000146056	-5.20742	smultixcan	2.54679e-07	0.000212343	-3.80435	Esophagus_Muscularis	3.8972e-08	3.53201e-05	5.49545	NA	NA	NA	1	1	1	0	3	-6.72028	1.8778	1.73482	0.53445	6.54701	-2.46567	NA	NA	1.8138e-11	0.060409	1.17795e-10	0.0109313	5.8699e-11	0.0136756	NA	NA	2.97331e-08	0.382816	1.28709e-07	0.184529	3.34769e-07	0.286937	NA	NA
MUC1	1.9148e-07	0.000146056	-5.20742	smultixcan	2.54679e-07	0.000212343	-3.80435	Heart_Atrial_Appendage	3.8972e-08	5.37404e-05	-5.49545	NA	NA	NA	1	1	1	0	3	-6.72028	1.8778	1.73482	0.53445	-6.58858	2.46567	NA	NA	1.8138e-11	0.060409	1.17795e-10	0.0109313	4.44059e-11	0.0136756	NA	NA	2.97331e-08	0.382816	1.28709e-07	0.184529	1.28601e-07	0.299166	NA	NA
MUC1	1.9148e-07	0.000146056	-5.20742	smultixcan	2.54679e-07	0.000212343	-3.80435	Kidney_Cortex	3.8972e-08	3.15354e-05	-5.49545	NA	NA	NA	1	1	1	0	3	-6.72028	1.8778	1.73482	0.53445	-6.25193	2.46567	NA	NA	1.8138e-11	0.060409	1.17795e-10	0.0109313	4.05408e-10	0.0136756	NA	NA	2.97331e-08	0.382816	1.28709e-07	0.184529	5.89619e-07	0.299897	NA	NA
MUC1	1.9148e-07	0.000146056	-5.20742	smultixcan	2.54679e-07	0.000212343	-3.80435	Lung	3.8972e-08	4.55018e-05	5.49545	NA	NA	NA	1	1	1	0	3	-6.72028	1.8778	1.73482	0.53445	6.55198	-2.46567	NA	NA	1.8138e-11	0.060409	1.17795e-10	0.0109313	5.67779e-11	0.0136756	NA	NA	2.97331e-08	0.382816	1.28709e-07	0.184529	1.84282e-07	0.285659	NA	NA
MUC1	1.9148e-07	0.000146056	-5.20742	smultixcan	2.54679e-07	0.000212343	-3.80435	Minor_Salivary_Gland	3.8972e-08	4.21557e-05	5.49545	NA	NA	NA	1	1	1	0	3	-6.72028	1.8778	1.73482	0.53445	6.25193	-2.46567	NA	NA	1.8138e-11	0.060409	1.17795e-10	0.0109313	4.05408e-10	0.0136756	NA	NA	2.97331e-08	0.382816	1.28709e-07	0.184529	6.71221e-07	0.298895	NA	NA
MUC1	1.9148e-07	0.000146056	-5.20742	smultixcan	2.54679e-07	0.000212343	-3.80435	Nerve_Tibial	3.06195e-08	4.2882e-05	5.53786	NA	NA	NA	1	1	1	0	3	-6.72028	1.8778	1.73482	0.53445	6.52991	-2.48228	NA	NA	1.8138e-11	0.060409	1.17795e-10	0.0109313	6.58111e-11	0.0130543	NA	NA	2.97331e-08	0.382816	1.28709e-07	0.184529	2.2566e-07	0.279425	NA	NA
MUC1	1.9148e-07	0.000146056	-5.20742	smultixcan	2.54679e-07	0.000212343	-3.80435	Ovary	3.8972e-08	4.40037e-05	-5.49545	NA	NA	NA	1	1	1	0	3	-6.72028	1.8778	1.73482	0.53445	-6.66702	2.46567	NA	NA	1.8138e-11	0.060409	1.17795e-10	0.0109313	2.61046e-11	0.0136756	NA	NA	2.97331e-08	0.382816	1.28709e-07	0.184529	8.43179e-08	0.292316	NA	NA
MUC1	1.9148e-07	0.000146056	-5.20742	smultixcan	2.54679e-07	0.000212343	-3.80435	Pancreas	3.8972e-08	4.49678e-05	5.49545	NA	NA	NA	1	1	1	0	3	-6.72028	1.8778	1.73482	0.53445	6.47663	-2.46567	NA	NA	1.8138e-11	0.060409	1.17795e-10	0.0109313	9.37924e-11	0.0136756	NA	NA	2.97331e-08	0.382816	1.28709e-07	0.184529	2.86571e-07	0.296204	NA	NA
MUC1	1.9148e-07	0.000146056	-5.20742	smultixcan	2.54679e-07	0.000212343	-3.80435	Pituitary	3.8972e-08	6.57826e-05	-5.49545	NA	NA	NA	1	1	1	0	3	-6.72028	1.8778	1.73482	0.53445	-6.57589	2.46567	NA	NA	1.8138e-11	0.060409	1.17795e-10	0.0109313	4.83646e-11	0.0136756	NA	NA	2.97331e-08	0.382816	1.28709e-07	0.184529	2.07455e-07	0.296358	NA	NA
MUC1	1.9148e-07	0.000146056	-5.20742	smultixcan	2.54679e-07	0.000212343	-3.80435	Prostate	3.8972e-08	4.54023e-05	5.49545	NA	NA	NA	1	1	1	0	3	-6.72028	1.8778	1.73482	0.53445	6.53194	-2.46567	NA	NA	1.8138e-11	0.060409	1.17795e-10	0.0109313	6.49253e-11	0.0136756	NA	NA	2.97331e-08	0.382816	1.28709e-07	0.184529	1.4441e-07	0.294258	NA	NA
MUC1	1.9148e-07	0.000146056	-5.20742	smultixcan	2.54679e-07	0.000212343	-3.80435	Skin_Not_Sun_Exposed_Suprapubic	3.8972e-08	5.01475e-05	-5.49545	NA	NA	NA	1	1	1	0	3	-6.72028	1.8778	1.73482	0.53445	-6.70543	2.46567	NA	NA	1.8138e-11	0.060409	1.17795e-10	0.0109313	2.00817e-11	0.0136756	NA	NA	2.97331e-08	0.382816	1.28709e-07	0.184529	6.82597e-08	0.290498	NA	NA
MUC1	1.9148e-07	0.000146056	-5.20742	smultixcan	2.54679e-07	0.000212343	-3.80435	Skin_Sun_Exposed_Lower_leg	3.8972e-08	6.32184e-05	-5.49545	NA	NA	NA	1	1	1	0	3	-6.72028	1.8778	1.73482	0.53445	-6.61728	2.46567	NA	NA	1.8138e-11	0.060409	1.17795e-10	0.0109313	3.65874e-11	0.0136756	NA	NA	2.97331e-08	0.382816	1.28709e-07	0.184529	1.2022e-07	0.292292	NA	NA
MUC1	1.9148e-07	0.000146056	-5.20742	smultixcan	2.54679e-07	0.000212343	-3.80435	Small_Intestine_Terminal_Ileum	3.8972e-08	3.36695e-05	-5.49545	NA	NA	NA	1	1	1	0	3	-6.72028	1.8778	1.73482	0.53445	-6.69127	2.46567	NA	NA	1.8138e-11	0.060409	1.17795e-10	0.0109313	2.21242e-11	0.0136756	NA	NA	2.97331e-08	0.382816	1.28709e-07	0.184529	8.03318e-08	0.302018	NA	NA
MUC1	1.9148e-07	0.000146056	-5.20742	smultixcan	2.54679e-07	0.000212343	-3.80435	Spleen	3.8972e-08	4.68038e-05	-5.49545	NA	NA	NA	1	1	1	0	3	-6.72028	1.8778	1.73482	0.53445	-6.62678	2.46567	NA	NA	1.8138e-11	0.060409	1.17795e-10	0.0109313	3.43082e-11	0.0136756	NA	NA	2.97331e-08	0.382816	1.28709e-07	0.184529	2.78097e-07	0.282451	NA	NA
MUC1	1.9148e-07	0.000146056	-5.20742	smultixcan	2.54679e-07	0.000212343	-3.80435	Stomach	3.8972e-08	5.90707e-05	5.49545	NA	NA	NA	1	1	1	0	3	-6.72028	1.8778	1.73482	0.53445	6.25193	-2.46567	NA	NA	1.8138e-11	0.060409	1.17795e-10	0.0109313	4.05408e-10	0.0136756	NA	NA	2.97331e-08	0.382816	1.28709e-07	0.184529	6.50747e-07	0.303496	NA	NA
MUC1	1.9148e-07	0.000146056	-5.20742	smultixcan	2.54679e-07	0.000212343	-3.80435	Testis	3.8972e-08	4.53859e-05	5.49545	NA	NA	NA	1	1	1	0	3	-6.72028	1.8778	1.73482	0.53445	6.56492	-2.46567	NA	NA	1.8138e-11	0.060409	1.17795e-10	0.0109313	5.20603e-11	0.0136756	NA	NA	2.97331e-08	0.382816	1.28709e-07	0.184529	1.92085e-07	0.291338	NA	NA
MUC1	1.9148e-07	0.000146056	-5.20742	smultixcan	2.54679e-07	0.000212343	-3.80435	Thyroid	2.84782e-08	3.28781e-05	5.55054	NA	NA	NA	1	1	1	0	3	-6.72028	1.8778	1.73482	0.53445	6.29646	-2.48551	NA	NA	1.8138e-11	0.060409	1.17795e-10	0.0109313	3.04523e-10	0.0129367	NA	NA	2.97331e-08	0.382816	1.28709e-07	0.184529	5.57932e-07	0.278676	NA	NA
MUC1	1.9148e-07	0.000146056	-5.20742	smultixcan	2.54679e-07	0.000212343	-3.80435	Uterus	2.84782e-08	4.16437e-05	5.55054	NA	NA	NA	1	1	1	0	3	-6.72028	1.8778	1.73482	0.53445	6.63333	-2.48551	NA	NA	1.8138e-11	0.060409	1.17795e-10	0.0109313	3.28192e-11	0.0129367	NA	NA	2.97331e-08	0.382816	1.28709e-07	0.184529	7.83419e-08	0.276446	NA	NA
MUC1	1.9148e-07	0.000146056	-5.20742	smultixcan	2.54679e-07	0.000212343	-3.80435	Vagina	3.8972e-08	4.63529e-05	5.49545	NA	NA	NA	1	1	1	0	3	-6.72028	1.8778	1.73482	0.53445	6.57876	-2.46567	NA	NA	1.8138e-11	0.060409	1.17795e-10	0.0109313	4.74375e-11	0.0136756	NA	NA	2.97331e-08	0.382816	1.28709e-07	0.184529	1.14696e-07	0.294908	NA	NA
MUC1	1.9148e-07	0.000146056	-5.20742	smultixcan	2.54679e-07	0.000212343	-3.80435	smultixcan	3.8972e-08	4.75134e-05	5.49545	NA	NA	NA	1	1	1	0	3	-6.72028	1.8778	1.73482	0.53445	6.25193	-1.9089	NA	NA	1.8138e-11	0.060409	1.17795e-10	0.0109313	4.05408e-10	0.0188387	NA	NA	2.97331e-08	0.382816	1.28709e-07	0.184529	5.68129e-07	0.306317	NA	NA
PGAP3	3.4647e-07	0.000248516	-5.09624	Brain_Anterior_cingulate_cortex_BA24	6.30256e-07	0.000875741	-4.98171	Adipose_Subcutaneous	1.07899e-07	0.000101601	5.31289	NA	NA	NA	1	1	1	0	3	-1.3715	5.32427	-1.66262	4.88614	1.35889	-5.49768	NA	NA	0.17022	1.0136e-07	0.0963876	1.02831e-06	0.17418	3.84818e-08	NA	NA	0.691935	9.36424e-05	0.725356	0.00131658	0.765745	5.74349e-05	NA	NA
PGAP3	3.4647e-07	0.000248516	-5.09624	Brain_Anterior_cingulate_cortex_BA24	6.30256e-07	0.000875741	-4.98171	Adipose_Visceral_Omentum	9.15698e-08	8.33181e-05	5.3427	NA	NA	NA	1	1	1	0	3	-1.3715	5.32427	-1.66262	4.88614	1.548	-5.40426	NA	NA	0.17022	1.0136e-07	0.0963876	1.02831e-06	0.121621	6.50771e-08	NA	NA	0.691935	9.36424e-05	0.725356	0.00131658	0.718224	9.39629e-05	NA	NA
PGAP3	3.4647e-07	0.000248516	-5.09624	Brain_Anterior_cingulate_cortex_BA24	6.30256e-07	0.000875741	-4.98171	Adrenal_Gland	9.15698e-08	0.000101328	5.3427	NA	NA	NA	1	1	1	0	3	-1.3715	5.32427	-1.66262	4.88614	1.548	-5.40426	NA	NA	0.17022	1.0136e-07	0.0963876	1.02831e-06	0.121621	6.50771e-08	NA	NA	0.691935	9.36424e-05	0.725356	0.00131658	0.731846	0.00011733	NA	NA
PGAP3	3.4647e-07	0.000248516	-5.09624	Brain_Anterior_cingulate_cortex_BA24	6.30256e-07	0.000875741	-4.98171	Artery_Aorta	9.15698e-08	0.000100704	5.3427	NA	NA	NA	1	1	1	0	3	-1.3715	5.32427	-1.66262	4.88614	1.548	-5.40426	NA	NA	0.17022	1.0136e-07	0.0963876	1.02831e-06	0.121621	6.50771e-08	NA	NA	0.691935	9.36424e-05	0.725356	0.00131658	0.722861	0.00012298	NA	NA
PGAP3	3.4647e-07	0.000248516	-5.09624	Brain_Anterior_cingulate_cortex_BA24	6.30256e-07	0.000875741	-4.98171	Artery_Coronary	9.15698e-08	0.000112239	5.3427	NA	NA	NA	1	1	1	0	3	-1.3715	5.32427	-1.66262	4.88614	1.548	-5.40426	NA	NA	0.17022	1.0136e-07	0.0963876	1.02831e-06	0.121621	6.50771e-08	NA	NA	0.691935	9.36424e-05	0.725356	0.00131658	0.707894	0.000148394	NA	NA
PGAP3	3.4647e-07	0.000248516	-5.09624	Brain_Anterior_cingulate_cortex_BA24	6.30256e-07	0.000875741	-4.98171	Artery_Tibial	1.07899e-07	0.000112787	5.31289	NA	NA	NA	1	1	1	0	3	-1.3715	5.32427	-1.66262	4.88614	1.35889	-5.49768	NA	NA	0.17022	1.0136e-07	0.0963876	1.02831e-06	0.17418	3.84818e-08	NA	NA	0.691935	9.36424e-05	0.725356	0.00131658	0.759997	6.97098e-05	NA	NA
PGAP3	3.4647e-07	0.000248516	-5.09624	Brain_Anterior_cingulate_cortex_BA24	6.30256e-07	0.000875741	-4.98171	Brain_Amygdala	1.07899e-07	0.000278687	-5.31289	NA	NA	NA	1	1	1	0	3	-1.3715	5.32427	-1.66262	4.88614	-1.35889	5.49768	NA	NA	0.17022	1.0136e-07	0.0963876	1.02831e-06	0.17418	3.84818e-08	NA	NA	0.691935	9.36424e-05	0.725356	0.00131658	0.787224	0.000121269	NA	NA
PGAP3	3.4647e-07	0.000248516	-5.09624	Brain_Anterior_cingulate_cortex_BA24	6.30256e-07	0.000875741	-4.98171	Brain_Anterior_cingulate_cortex_BA24	2.30716e-06	0.00301442	4.72447	NA	NA	NA	1	1	1	0	3	-1.3715	5.32427	-1.66262	4.88614	0.952767	-5.0694	NA	NA	0.17022	1.0136e-07	0.0963876	1.02831e-06	0.340708	3.99063e-07	NA	NA	0.691935	9.36424e-05	0.725356	0.00131658	0.873398	0.00150593	NA	NA
PGAP3	3.4647e-07	0.000248516	-5.09624	Brain_Anterior_cingulate_cortex_BA24	6.30256e-07	0.000875741	-4.98171	Brain_Caudate_basal_ganglia	9.15698e-08	0.00017001	5.3427	NA	NA	NA	1	1	1	0	3	-1.3715	5.32427	-1.66262	4.88614	1.548	-5.40426	NA	NA	0.17022	1.0136e-07	0.0963876	1.02831e-06	0.121621	6.50771e-08	NA	NA	0.691935	9.36424e-05	0.725356	0.00131658	0.728013	0.00014918	NA	NA
PGAP3	3.4647e-07	0.000248516	-5.09624	Brain_Anterior_cingulate_cortex_BA24	6.30256e-07	0.000875741	-4.98171	Brain_Cerebellar_Hemisphere	9.15698e-08	0.000124951	-5.3427	NA	NA	NA	1	1	1	0	3	-1.3715	5.32427	-1.66262	4.88614	-1.548	5.40426	NA	NA	0.17022	1.0136e-07	0.0963876	1.02831e-06	0.121621	6.50771e-08	NA	NA	0.691935	9.36424e-05	0.725356	0.00131658	0.708514	0.000127433	NA	NA
PGAP3	3.4647e-07	0.000248516	-5.09624	Brain_Anterior_cingulate_cortex_BA24	6.30256e-07	0.000875741	-4.98171	Brain_Cerebellum	9.15698e-08	0.000164309	-5.3427	NA	NA	NA	1	1	1	0	3	-1.3715	5.32427	-1.66262	4.88614	-1.548	5.40426	NA	NA	0.17022	1.0136e-07	0.0963876	1.02831e-06	0.121621	6.50771e-08	NA	NA	0.691935	9.36424e-05	0.725356	0.00131658	0.721332	0.000144315	NA	NA
PGAP3	3.4647e-07	0.000248516	-5.09624	Brain_Anterior_cingulate_cortex_BA24	6.30256e-07	0.000875741	-4.98171	Brain_Cortex	1.07899e-07	0.000168398	5.31289	NA	NA	NA	1	1	1	0	3	-1.3715	5.32427	-1.66262	4.88614	1.35889	-5.49768	NA	NA	0.17022	1.0136e-07	0.0963876	1.02831e-06	0.17418	3.84818e-08	NA	NA	0.691935	9.36424e-05	0.725356	0.00131658	0.770952	7.61555e-05	NA	NA
PGAP3	3.4647e-07	0.000248516	-5.09624	Brain_Anterior_cingulate_cortex_BA24	6.30256e-07	0.000875741	-4.98171	Brain_Frontal_Cortex_BA9	1.07899e-07	0.00023467	5.31289	NA	NA	NA	1	1	1	0	3	-1.3715	5.32427	-1.66262	4.88614	1.35889	-5.49768	NA	NA	0.17022	1.0136e-07	0.0963876	1.02831e-06	0.17418	3.84818e-08	NA	NA	0.691935	9.36424e-05	0.725356	0.00131658	0.76925	0.000120241	NA	NA
PGAP3	3.4647e-07	0.000248516	-5.09624	Brain_Anterior_cingulate_cortex_BA24	6.30256e-07	0.000875741	-4.98171	Brain_Hippocampus	6.6273e-07	0.00112659	4.97198	NA	NA	NA	1	1	1	0	3	-1.3715	5.32427	-1.66262	4.88614	1.00641	-5.358	NA	NA	0.17022	1.0136e-07	0.0963876	1.02831e-06	0.314218	8.4149e-08	NA	NA	0.691935	9.36424e-05	0.725356	0.00131658	0.871857	0.000256246	NA	NA
PGAP3	3.4647e-07	0.000248516	-5.09624	Brain_Anterior_cingulate_cortex_BA24	6.30256e-07	0.000875741	-4.98171	Brain_Hypothalamus	1.07899e-07	0.000271989	5.31289	NA	NA	NA	1	1	1	0	3	-1.3715	5.32427	-1.66262	4.88614	1.35889	-5.49768	NA	NA	0.17022	1.0136e-07	0.0963876	1.02831e-06	0.17418	3.84818e-08	NA	NA	0.691935	9.36424e-05	0.725356	0.00131658	0.771368	0.000152343	NA	NA
PGAP3	3.4647e-07	0.000248516	-5.09624	Brain_Anterior_cingulate_cortex_BA24	6.30256e-07	0.000875741	-4.98171	Brain_Nucleus_accumbens_basal_ganglia	9.15698e-08	0.000125262	5.3427	NA	NA	NA	1	1	1	0	3	-1.3715	5.32427	-1.66262	4.88614	1.548	-5.40426	NA	NA	0.17022	1.0136e-07	0.0963876	1.02831e-06	0.121621	6.50771e-08	NA	NA	0.691935	9.36424e-05	0.725356	0.00131658	0.717825	0.000111612	NA	NA
PGAP3	3.4647e-07	0.000248516	-5.09624	Brain_Anterior_cingulate_cortex_BA24	6.30256e-07	0.000875741	-4.98171	Brain_Putamen_basal_ganglia	1.76982e-07	0.000315367	5.22202	NA	NA	NA	1	1	1	0	3	-1.3715	5.32427	-1.66262	4.88614	1.40012	-5.35696	NA	NA	0.17022	1.0136e-07	0.0963876	1.02831e-06	0.161477	8.46355e-08	NA	NA	0.691935	9.36424e-05	0.725356	0.00131658	0.758903	0.000236334	NA	NA
PGAP3	3.4647e-07	0.000248516	-5.09624	Brain_Anterior_cingulate_cortex_BA24	6.30256e-07	0.000875741	-4.98171	Brain_Spinal_cord_cervical_c-1	1.07899e-07	0.000232403	5.31289	NA	NA	NA	1	1	1	0	3	-1.3715	5.32427	-1.66262	4.88614	1.35889	-5.49768	NA	NA	0.17022	1.0136e-07	0.0963876	1.02831e-06	0.17418	3.84818e-08	NA	NA	0.691935	9.36424e-05	0.725356	0.00131658	0.787479	0.000123708	NA	NA
PGAP3	3.4647e-07	0.000248516	-5.09624	Brain_Anterior_cingulate_cortex_BA24	6.30256e-07	0.000875741	-4.98171	Brain_Substantia_nigra	1.07899e-07	0.000208856	-5.31289	NA	NA	NA	1	1	1	0	3	-1.3715	5.32427	-1.66262	4.88614	-1.35889	5.49768	NA	NA	0.17022	1.0136e-07	0.0963876	1.02831e-06	0.17418	3.84818e-08	NA	NA	0.691935	9.36424e-05	0.725356	0.00131658	0.783227	0.000140289	NA	NA
PGAP3	3.4647e-07	0.000248516	-5.09624	Brain_Anterior_cingulate_cortex_BA24	6.30256e-07	0.000875741	-4.98171	Breast_Mammary_Tissue	9.15698e-08	8.62842e-05	5.3427	NA	NA	NA	1	1	1	0	3	-1.3715	5.32427	-1.66262	4.88614	1.548	-5.40426	NA	NA	0.17022	1.0136e-07	0.0963876	1.02831e-06	0.121621	6.50771e-08	NA	NA	0.691935	9.36424e-05	0.725356	0.00131658	0.725818	0.000104677	NA	NA
PGAP3	3.4647e-07	0.000248516	-5.09624	Brain_Anterior_cingulate_cortex_BA24	6.30256e-07	0.000875741	-4.98171	Cells_Cultured_fibroblasts	9.15698e-08	0.000108167	5.3427	NA	NA	NA	1	1	1	0	3	-1.3715	5.32427	-1.66262	4.88614	1.548	-5.40426	NA	NA	0.17022	1.0136e-07	0.0963876	1.02831e-06	0.121621	6.50771e-08	NA	NA	0.691935	9.36424e-05	0.725356	0.00131658	0.703784	0.000106726	NA	NA
PGAP3	3.4647e-07	0.000248516	-5.09624	Brain_Anterior_cingulate_cortex_BA24	6.30256e-07	0.000875741	-4.98171	Cells_EBV-transformed_lymphocytes	9.15698e-08	9.14161e-05	5.3427	NA	NA	NA	1	1	1	0	3	-1.3715	5.32427	-1.66262	4.88614	1.548	-5.40426	NA	NA	0.17022	1.0136e-07	0.0963876	1.02831e-06	0.121621	6.50771e-08	NA	NA	0.691935	9.36424e-05	0.725356	0.00131658	0.716751	8.63041e-05	NA	NA
PGAP3	3.4647e-07	0.000248516	-5.09624	Brain_Anterior_cingulate_cortex_BA24	6.30256e-07	0.000875741	-4.98171	Colon_Sigmoid	1.07899e-07	0.000105849	-5.31289	NA	NA	NA	1	1	1	0	3	-1.3715	5.32427	-1.66262	4.88614	-1.35889	5.49768	NA	NA	0.17022	1.0136e-07	0.0963876	1.02831e-06	0.17418	3.84818e-08	NA	NA	0.691935	9.36424e-05	0.725356	0.00131658	0.770039	6.63446e-05	NA	NA
PGAP3	3.4647e-07	0.000248516	-5.09624	Brain_Anterior_cingulate_cortex_BA24	6.30256e-07	0.000875741	-4.98171	Colon_Transverse	3.4698e-08	3.58473e-05	5.51591	NA	NA	NA	1	1	1	0	3	-1.3715	5.32427	-1.66262	4.88614	1.42581	-5.70161	NA	NA	0.17022	1.0136e-07	0.0963876	1.02831e-06	0.153923	1.18678e-08	NA	NA	0.691935	9.36424e-05	0.725356	0.00131658	0.759075	2.03376e-05	NA	NA
PGAP3	3.4647e-07	0.000248516	-5.09624	Brain_Anterior_cingulate_cortex_BA24	6.30256e-07	0.000875741	-4.98171	Esophagus_Gastroesophageal_Junction	1.07899e-07	9.31586e-05	5.31289	NA	NA	NA	1	1	1	0	3	-1.3715	5.32427	-1.66262	4.88614	1.35889	-5.49768	NA	NA	0.17022	1.0136e-07	0.0963876	1.02831e-06	0.17418	3.84818e-08	NA	NA	0.691935	9.36424e-05	0.725356	0.00131658	0.763969	6.23136e-05	NA	NA
PGAP3	3.4647e-07	0.000248516	-5.09624	Brain_Anterior_cingulate_cortex_BA24	6.30256e-07	0.000875741	-4.98171	Esophagus_Mucosa	9.15698e-08	8.88543e-05	5.3427	NA	NA	NA	1	1	1	0	3	-1.3715	5.32427	-1.66262	4.88614	1.548	-5.40426	NA	NA	0.17022	1.0136e-07	0.0963876	1.02831e-06	0.121621	6.50771e-08	NA	NA	0.691935	9.36424e-05	0.725356	0.00131658	0.725153	0.000119412	NA	NA
PGAP3	3.4647e-07	0.000248516	-5.09624	Brain_Anterior_cingulate_cortex_BA24	6.30256e-07	0.000875741	-4.98171	Esophagus_Muscularis	1.07899e-07	8.31198e-05	5.31289	NA	NA	NA	1	1	1	0	3	-1.3715	5.32427	-1.66262	4.88614	1.35889	-5.49768	NA	NA	0.17022	1.0136e-07	0.0963876	1.02831e-06	0.17418	3.84818e-08	NA	NA	0.691935	9.36424e-05	0.725356	0.00131658	0.76626	6.42416e-05	NA	NA
PGAP3	3.4647e-07	0.000248516	-5.09624	Brain_Anterior_cingulate_cortex_BA24	6.30256e-07	0.000875741	-4.98171	Heart_Atrial_Appendage	1.76982e-07	0.000180777	5.22202	NA	NA	NA	1	1	1	0	3	-1.3715	5.32427	-1.66262	4.88614	1.40012	-5.35696	NA	NA	0.17022	1.0136e-07	0.0963876	1.02831e-06	0.161477	8.46355e-08	NA	NA	0.691935	9.36424e-05	0.725356	0.00131658	0.750316	0.000154162	NA	NA
PGAP3	3.4647e-07	0.000248516	-5.09624	Brain_Anterior_cingulate_cortex_BA24	6.30256e-07	0.000875741	-4.98171	Heart_Left_Ventricle	9.61379e-08	8.50474e-05	5.33388	NA	NA	NA	1	1	1	0	3	-1.3715	5.32427	-1.66262	4.88614	1.34763	-5.53041	NA	NA	0.17022	1.0136e-07	0.0963876	1.02831e-06	0.177776	3.1948e-08	NA	NA	0.691935	9.36424e-05	0.725356	0.00131658	0.780804	4.91126e-05	NA	NA
PGAP3	3.4647e-07	0.000248516	-5.09624	Brain_Anterior_cingulate_cortex_BA24	6.30256e-07	0.000875741	-4.98171	Kidney_Cortex	9.61379e-08	7.44107e-05	5.33388	NA	NA	NA	1	1	1	0	3	-1.3715	5.32427	-1.66262	4.88614	1.34763	-5.53041	NA	NA	0.17022	1.0136e-07	0.0963876	1.02831e-06	0.177776	3.1948e-08	NA	NA	0.691935	9.36424e-05	0.725356	0.00131658	0.788205	5.94808e-05	NA	NA
PGAP3	3.4647e-07	0.000248516	-5.09624	Brain_Anterior_cingulate_cortex_BA24	6.30256e-07	0.000875741	-4.98171	Liver	9.15698e-08	0.000140193	5.3427	NA	NA	NA	1	1	1	0	3	-1.3715	5.32427	-1.66262	4.88614	1.548	-5.40426	NA	NA	0.17022	1.0136e-07	0.0963876	1.02831e-06	0.121621	6.50771e-08	NA	NA	0.691935	9.36424e-05	0.725356	0.00131658	0.715209	8.45555e-05	NA	NA
PGAP3	3.4647e-07	0.000248516	-5.09624	Brain_Anterior_cingulate_cortex_BA24	6.30256e-07	0.000875741	-4.98171	Lung	9.15698e-08	9.68895e-05	5.3427	NA	NA	NA	1	1	1	0	3	-1.3715	5.32427	-1.66262	4.88614	1.548	-5.40426	NA	NA	0.17022	1.0136e-07	0.0963876	1.02831e-06	0.121621	6.50771e-08	NA	NA	0.691935	9.36424e-05	0.725356	0.00131658	0.706906	0.000120982	NA	NA
PGAP3	3.4647e-07	0.000248516	-5.09624	Brain_Anterior_cingulate_cortex_BA24	6.30256e-07	0.000875741	-4.98171	Muscle_Skeletal	2.91949e-07	0.000309415	-5.12857	NA	NA	NA	1	1	1	0	3	-1.3715	5.32427	-1.66262	4.88614	-1.32207	5.25775	NA	NA	0.17022	1.0136e-07	0.0963876	1.02831e-06	0.186144	1.45827e-07	NA	NA	0.691935	9.36424e-05	0.725356	0.00131658	0.780022	0.000336649	NA	NA
PGAP3	3.4647e-07	0.000248516	-5.09624	Brain_Anterior_cingulate_cortex_BA24	6.30256e-07	0.000875741	-4.98171	Nerve_Tibial	9.15698e-08	8.90568e-05	5.3427	NA	NA	NA	1	1	1	0	3	-1.3715	5.32427	-1.66262	4.88614	1.548	-5.40426	NA	NA	0.17022	1.0136e-07	0.0963876	1.02831e-06	0.121621	6.50771e-08	NA	NA	0.691935	9.36424e-05	0.725356	0.00131658	0.720366	0.000112896	NA	NA
PGAP3	3.4647e-07	0.000248516	-5.09624	Brain_Anterior_cingulate_cortex_BA24	6.30256e-07	0.000875741	-4.98171	Ovary	9.61379e-08	9.45438e-05	5.33388	NA	NA	NA	1	1	1	0	3	-1.3715	5.32427	-1.66262	4.88614	1.34763	-5.53041	NA	NA	0.17022	1.0136e-07	0.0963876	1.02831e-06	0.177776	3.1948e-08	NA	NA	0.691935	9.36424e-05	0.725356	0.00131658	0.772761	4.85503e-05	NA	NA
PGAP3	3.4647e-07	0.000248516	-5.09624	Brain_Anterior_cingulate_cortex_BA24	6.30256e-07	0.000875741	-4.98171	Pancreas	1.07899e-07	0.00010826	5.31289	NA	NA	NA	1	1	1	0	3	-1.3715	5.32427	-1.66262	4.88614	1.35889	-5.49768	NA	NA	0.17022	1.0136e-07	0.0963876	1.02831e-06	0.17418	3.84818e-08	NA	NA	0.691935	9.36424e-05	0.725356	0.00131658	0.771069	6.17966e-05	NA	NA
PGAP3	3.4647e-07	0.000248516	-5.09624	Brain_Anterior_cingulate_cortex_BA24	6.30256e-07	0.000875741	-4.98171	Pituitary	9.15698e-08	0.000127684	5.3427	NA	NA	NA	1	1	1	0	3	-1.3715	5.32427	-1.66262	4.88614	1.548	-5.40426	NA	NA	0.17022	1.0136e-07	0.0963876	1.02831e-06	0.121621	6.50771e-08	NA	NA	0.691935	9.36424e-05	0.725356	0.00131658	0.722701	9.92308e-05	NA	NA
PGAP3	3.4647e-07	0.000248516	-5.09624	Brain_Anterior_cingulate_cortex_BA24	6.30256e-07	0.000875741	-4.98171	Prostate	1.07899e-07	0.000102847	-5.31289	NA	NA	NA	1	1	1	0	3	-1.3715	5.32427	-1.66262	4.88614	-1.35889	5.49768	NA	NA	0.17022	1.0136e-07	0.0963876	1.02831e-06	0.17418	3.84818e-08	NA	NA	0.691935	9.36424e-05	0.725356	0.00131658	0.779902	6.31775e-05	NA	NA
PGAP3	3.4647e-07	0.000248516	-5.09624	Brain_Anterior_cingulate_cortex_BA24	6.30256e-07	0.000875741	-4.98171	Skin_Not_Sun_Exposed_Suprapubic	9.15698e-08	8.92639e-05	5.3427	NA	NA	NA	1	1	1	0	3	-1.3715	5.32427	-1.66262	4.88614	1.548	-5.40426	NA	NA	0.17022	1.0136e-07	0.0963876	1.02831e-06	0.121621	6.50771e-08	NA	NA	0.691935	9.36424e-05	0.725356	0.00131658	0.726543	9.93343e-05	NA	NA
PGAP3	3.4647e-07	0.000248516	-5.09624	Brain_Anterior_cingulate_cortex_BA24	6.30256e-07	0.000875741	-4.98171	Skin_Sun_Exposed_Lower_leg	9.15698e-08	9.90267e-05	5.3427	NA	NA	NA	1	1	1	0	3	-1.3715	5.32427	-1.66262	4.88614	1.548	-5.40426	NA	NA	0.17022	1.0136e-07	0.0963876	1.02831e-06	0.121621	6.50771e-08	NA	NA	0.691935	9.36424e-05	0.725356	0.00131658	0.728996	0.000115998	NA	NA
PGAP3	3.4647e-07	0.000248516	-5.09624	Brain_Anterior_cingulate_cortex_BA24	6.30256e-07	0.000875741	-4.98171	Small_Intestine_Terminal_Ileum	9.61379e-08	7.63231e-05	5.33388	NA	NA	NA	1	1	1	0	3	-1.3715	5.32427	-1.66262	4.88614	1.34763	-5.53041	NA	NA	0.17022	1.0136e-07	0.0963876	1.02831e-06	0.177776	3.1948e-08	NA	NA	0.691935	9.36424e-05	0.725356	0.00131658	0.784196	4.26131e-05	NA	NA
PGAP3	3.4647e-07	0.000248516	-5.09624	Brain_Anterior_cingulate_cortex_BA24	6.30256e-07	0.000875741	-4.98171	Spleen	3.4698e-08	4.52945e-05	5.51591	NA	NA	NA	1	1	1	0	3	-1.3715	5.32427	-1.66262	4.88614	1.42581	-5.70161	NA	NA	0.17022	1.0136e-07	0.0963876	1.02831e-06	0.153923	1.18678e-08	NA	NA	0.691935	9.36424e-05	0.725356	0.00131658	0.747017	2.48163e-05	NA	NA
PGAP3	3.4647e-07	0.000248516	-5.09624	Brain_Anterior_cingulate_cortex_BA24	6.30256e-07	0.000875741	-4.98171	Stomach	1.07899e-07	0.000140181	5.31289	NA	NA	NA	1	1	1	0	3	-1.3715	5.32427	-1.66262	4.88614	1.35889	-5.49768	NA	NA	0.17022	1.0136e-07	0.0963876	1.02831e-06	0.17418	3.84818e-08	NA	NA	0.691935	9.36424e-05	0.725356	0.00131658	0.780968	8.4284e-05	NA	NA
PGAP3	3.4647e-07	0.000248516	-5.09624	Brain_Anterior_cingulate_cortex_BA24	6.30256e-07	0.000875741	-4.98171	Testis	9.15698e-08	9.99752e-05	-5.3427	NA	NA	NA	1	1	1	0	3	-1.3715	5.32427	-1.66262	4.88614	-1.548	5.40426	NA	NA	0.17022	1.0136e-07	0.0963876	1.02831e-06	0.121621	6.50771e-08	NA	NA	0.691935	9.36424e-05	0.725356	0.00131658	0.735704	0.000104671	NA	NA
PGAP3	3.4647e-07	0.000248516	-5.09624	Brain_Anterior_cingulate_cortex_BA24	6.30256e-07	0.000875741	-4.98171	Thyroid	1.07899e-07	9.8344e-05	-5.31289	NA	NA	NA	1	1	1	0	3	-1.3715	5.32427	-1.66262	4.88614	-1.35889	5.49768	NA	NA	0.17022	1.0136e-07	0.0963876	1.02831e-06	0.17418	3.84818e-08	NA	NA	0.691935	9.36424e-05	0.725356	0.00131658	0.76527	6.31889e-05	NA	NA
PGAP3	3.4647e-07	0.000248516	-5.09624	Brain_Anterior_cingulate_cortex_BA24	6.30256e-07	0.000875741	-4.98171	Uterus	9.15698e-08	9.91871e-05	5.3427	NA	NA	NA	1	1	1	0	3	-1.3715	5.32427	-1.66262	4.88614	1.548	-5.40426	NA	NA	0.17022	1.0136e-07	0.0963876	1.02831e-06	0.121621	6.50771e-08	NA	NA	0.691935	9.36424e-05	0.725356	0.00131658	0.720011	0.000132389	NA	NA
PGAP3	3.4647e-07	0.000248516	-5.09624	Brain_Anterior_cingulate_cortex_BA24	6.30256e-07	0.000875741	-4.98171	Vagina	9.61379e-08	9.74055e-05	5.33388	NA	NA	NA	1	1	1	0	3	-1.3715	5.32427	-1.66262	4.88614	1.34763	-5.53041	NA	NA	0.17022	1.0136e-07	0.0963876	1.02831e-06	0.177776	3.1948e-08	NA	NA	0.691935	9.36424e-05	0.725356	0.00131658	0.778688	6.08929e-05	NA	NA
PGAP3	3.4647e-07	0.000248516	-5.09624	Brain_Anterior_cingulate_cortex_BA24	6.30256e-07	0.000875741	-4.98171	Whole_Blood	1.07899e-07	0.000100108	-5.31289	NA	NA	NA	1	1	1	0	3	-1.3715	5.32427	-1.66262	4.88614	-1.35889	5.49768	NA	NA	0.17022	1.0136e-07	0.0963876	1.02831e-06	0.17418	3.84818e-08	NA	NA	0.691935	9.36424e-05	0.725356	0.00131658	0.779271	4.97133e-05	NA	NA
PGAP3	3.4647e-07	0.000248516	-5.09624	Brain_Anterior_cingulate_cortex_BA24	6.30256e-07	0.000875741	-4.98171	smultixcan	9.15698e-08	9.90008e-05	3.73989	NA	NA	NA	1	1	1	0	3	-1.3715	5.32427	-1.66262	4.88614	1.0836	-3.78298	NA	NA	0.17022	1.0136e-07	0.0963876	1.02831e-06	0.121621	6.50771e-08	NA	NA	0.691935	9.36424e-05	0.725356	0.00131658	0.704761	0.000111658	NA	NA
PGAP3	3.4647e-07	0.000248516	-5.09624	Brain_Cerebellum	1.75077e-06	0.00340408	-4.78025	Adipose_Subcutaneous	1.07899e-07	0.000101601	5.31289	NA	NA	NA	1	1	1	0	3	-1.3715	5.32427	-0.333643	4.95849	1.35889	-5.49768	NA	NA	0.17022	1.0136e-07	0.738649	7.10431e-07	0.17418	3.84818e-08	NA	NA	0.691935	9.36424e-05	0.9709	0.00095395	0.765745	5.74349e-05	NA	NA
PGAP3	3.4647e-07	0.000248516	-5.09624	Brain_Cerebellum	1.75077e-06	0.00340408	-4.78025	Adipose_Visceral_Omentum	9.15698e-08	8.33181e-05	5.3427	NA	NA	NA	1	1	1	0	3	-1.3715	5.32427	-0.333643	4.95849	1.548	-5.40426	NA	NA	0.17022	1.0136e-07	0.738649	7.10431e-07	0.121621	6.50771e-08	NA	NA	0.691935	9.36424e-05	0.9709	0.00095395	0.718224	9.39629e-05	NA	NA
PGAP3	3.4647e-07	0.000248516	-5.09624	Brain_Cerebellum	1.75077e-06	0.00340408	-4.78025	Adrenal_Gland	9.15698e-08	0.000101328	5.3427	NA	NA	NA	1	1	1	0	3	-1.3715	5.32427	-0.333643	4.95849	1.548	-5.40426	NA	NA	0.17022	1.0136e-07	0.738649	7.10431e-07	0.121621	6.50771e-08	NA	NA	0.691935	9.36424e-05	0.9709	0.00095395	0.731846	0.00011733	NA	NA
PGAP3	3.4647e-07	0.000248516	-5.09624	Brain_Cerebellum	1.75077e-06	0.00340408	-4.78025	Artery_Aorta	9.15698e-08	0.000100704	5.3427	NA	NA	NA	1	1	1	0	3	-1.3715	5.32427	-0.333643	4.95849	1.548	-5.40426	NA	NA	0.17022	1.0136e-07	0.738649	7.10431e-07	0.121621	6.50771e-08	NA	NA	0.691935	9.36424e-05	0.9709	0.00095395	0.722861	0.00012298	NA	NA
PGAP3	3.4647e-07	0.000248516	-5.09624	Brain_Cerebellum	1.75077e-06	0.00340408	-4.78025	Artery_Coronary	9.15698e-08	0.000112239	5.3427	NA	NA	NA	1	1	1	0	3	-1.3715	5.32427	-0.333643	4.95849	1.548	-5.40426	NA	NA	0.17022	1.0136e-07	0.738649	7.10431e-07	0.121621	6.50771e-08	NA	NA	0.691935	9.36424e-05	0.9709	0.00095395	0.707894	0.000148394	NA	NA
PGAP3	3.4647e-07	0.000248516	-5.09624	Brain_Cerebellum	1.75077e-06	0.00340408	-4.78025	Artery_Tibial	1.07899e-07	0.000112787	5.31289	NA	NA	NA	1	1	1	0	3	-1.3715	5.32427	-0.333643	4.95849	1.35889	-5.49768	NA	NA	0.17022	1.0136e-07	0.738649	7.10431e-07	0.17418	3.84818e-08	NA	NA	0.691935	9.36424e-05	0.9709	0.00095395	0.759997	6.97098e-05	NA	NA
PGAP3	3.4647e-07	0.000248516	-5.09624	Brain_Cerebellum	1.75077e-06	0.00340408	-4.78025	Brain_Amygdala	1.07899e-07	0.000278687	-5.31289	NA	NA	NA	1	1	1	0	3	-1.3715	5.32427	-0.333643	4.95849	-1.35889	5.49768	NA	NA	0.17022	1.0136e-07	0.738649	7.10431e-07	0.17418	3.84818e-08	NA	NA	0.691935	9.36424e-05	0.9709	0.00095395	0.787224	0.000121269	NA	NA
PGAP3	3.4647e-07	0.000248516	-5.09624	Brain_Cerebellum	1.75077e-06	0.00340408	-4.78025	Brain_Anterior_cingulate_cortex_BA24	2.30716e-06	0.00301442	4.72447	NA	NA	NA	1	1	1	0	3	-1.3715	5.32427	-0.333643	4.95849	0.952767	-5.0694	NA	NA	0.17022	1.0136e-07	0.738649	7.10431e-07	0.340708	3.99063e-07	NA	NA	0.691935	9.36424e-05	0.9709	0.00095395	0.873398	0.00150593	NA	NA
PGAP3	3.4647e-07	0.000248516	-5.09624	Brain_Cerebellum	1.75077e-06	0.00340408	-4.78025	Brain_Caudate_basal_ganglia	9.15698e-08	0.00017001	5.3427	NA	NA	NA	1	1	1	0	3	-1.3715	5.32427	-0.333643	4.95849	1.548	-5.40426	NA	NA	0.17022	1.0136e-07	0.738649	7.10431e-07	0.121621	6.50771e-08	NA	NA	0.691935	9.36424e-05	0.9709	0.00095395	0.728013	0.00014918	NA	NA
PGAP3	3.4647e-07	0.000248516	-5.09624	Brain_Cerebellum	1.75077e-06	0.00340408	-4.78025	Brain_Cerebellar_Hemisphere	9.15698e-08	0.000124951	-5.3427	NA	NA	NA	1	1	1	0	3	-1.3715	5.32427	-0.333643	4.95849	-1.548	5.40426	NA	NA	0.17022	1.0136e-07	0.738649	7.10431e-07	0.121621	6.50771e-08	NA	NA	0.691935	9.36424e-05	0.9709	0.00095395	0.708514	0.000127433	NA	NA
PGAP3	3.4647e-07	0.000248516	-5.09624	Brain_Cerebellum	1.75077e-06	0.00340408	-4.78025	Brain_Cerebellum	9.15698e-08	0.000164309	-5.3427	NA	NA	NA	1	1	1	0	3	-1.3715	5.32427	-0.333643	4.95849	-1.548	5.40426	NA	NA	0.17022	1.0136e-07	0.738649	7.10431e-07	0.121621	6.50771e-08	NA	NA	0.691935	9.36424e-05	0.9709	0.00095395	0.721332	0.000144315	NA	NA
PGAP3	3.4647e-07	0.000248516	-5.09624	Brain_Cerebellum	1.75077e-06	0.00340408	-4.78025	Brain_Cortex	1.07899e-07	0.000168398	5.31289	NA	NA	NA	1	1	1	0	3	-1.3715	5.32427	-0.333643	4.95849	1.35889	-5.49768	NA	NA	0.17022	1.0136e-07	0.738649	7.10431e-07	0.17418	3.84818e-08	NA	NA	0.691935	9.36424e-05	0.9709	0.00095395	0.770952	7.61555e-05	NA	NA
PGAP3	3.4647e-07	0.000248516	-5.09624	Brain_Cerebellum	1.75077e-06	0.00340408	-4.78025	Brain_Frontal_Cortex_BA9	1.07899e-07	0.00023467	5.31289	NA	NA	NA	1	1	1	0	3	-1.3715	5.32427	-0.333643	4.95849	1.35889	-5.49768	NA	NA	0.17022	1.0136e-07	0.738649	7.10431e-07	0.17418	3.84818e-08	NA	NA	0.691935	9.36424e-05	0.9709	0.00095395	0.76925	0.000120241	NA	NA
PGAP3	3.4647e-07	0.000248516	-5.09624	Brain_Cerebellum	1.75077e-06	0.00340408	-4.78025	Brain_Hippocampus	6.6273e-07	0.00112659	4.97198	NA	NA	NA	1	1	1	0	3	-1.3715	5.32427	-0.333643	4.95849	1.00641	-5.358	NA	NA	0.17022	1.0136e-07	0.738649	7.10431e-07	0.314218	8.4149e-08	NA	NA	0.691935	9.36424e-05	0.9709	0.00095395	0.871857	0.000256246	NA	NA
PGAP3	3.4647e-07	0.000248516	-5.09624	Brain_Cerebellum	1.75077e-06	0.00340408	-4.78025	Brain_Hypothalamus	1.07899e-07	0.000271989	5.31289	NA	NA	NA	1	1	1	0	3	-1.3715	5.32427	-0.333643	4.95849	1.35889	-5.49768	NA	NA	0.17022	1.0136e-07	0.738649	7.10431e-07	0.17418	3.84818e-08	NA	NA	0.691935	9.36424e-05	0.9709	0.00095395	0.771368	0.000152343	NA	NA
PGAP3	3.4647e-07	0.000248516	-5.09624	Brain_Cerebellum	1.75077e-06	0.00340408	-4.78025	Brain_Nucleus_accumbens_basal_ganglia	9.15698e-08	0.000125262	5.3427	NA	NA	NA	1	1	1	0	3	-1.3715	5.32427	-0.333643	4.95849	1.548	-5.40426	NA	NA	0.17022	1.0136e-07	0.738649	7.10431e-07	0.121621	6.50771e-08	NA	NA	0.691935	9.36424e-05	0.9709	0.00095395	0.717825	0.000111612	NA	NA
PGAP3	3.4647e-07	0.000248516	-5.09624	Brain_Cerebellum	1.75077e-06	0.00340408	-4.78025	Brain_Putamen_basal_ganglia	1.76982e-07	0.000315367	5.22202	NA	NA	NA	1	1	1	0	3	-1.3715	5.32427	-0.333643	4.95849	1.40012	-5.35696	NA	NA	0.17022	1.0136e-07	0.738649	7.10431e-07	0.161477	8.46355e-08	NA	NA	0.691935	9.36424e-05	0.9709	0.00095395	0.758903	0.000236334	NA	NA
PGAP3	3.4647e-07	0.000248516	-5.09624	Brain_Cerebellum	1.75077e-06	0.00340408	-4.78025	Brain_Spinal_cord_cervical_c-1	1.07899e-07	0.000232403	5.31289	NA	NA	NA	1	1	1	0	3	-1.3715	5.32427	-0.333643	4.95849	1.35889	-5.49768	NA	NA	0.17022	1.0136e-07	0.738649	7.10431e-07	0.17418	3.84818e-08	NA	NA	0.691935	9.36424e-05	0.9709	0.00095395	0.787479	0.000123708	NA	NA
PGAP3	3.4647e-07	0.000248516	-5.09624	Brain_Cerebellum	1.75077e-06	0.00340408	-4.78025	Brain_Substantia_nigra	1.07899e-07	0.000208856	-5.31289	NA	NA	NA	1	1	1	0	3	-1.3715	5.32427	-0.333643	4.95849	-1.35889	5.49768	NA	NA	0.17022	1.0136e-07	0.738649	7.10431e-07	0.17418	3.84818e-08	NA	NA	0.691935	9.36424e-05	0.9709	0.00095395	0.783227	0.000140289	NA	NA
PGAP3	3.4647e-07	0.000248516	-5.09624	Brain_Cerebellum	1.75077e-06	0.00340408	-4.78025	Breast_Mammary_Tissue	9.15698e-08	8.62842e-05	5.3427	NA	NA	NA	1	1	1	0	3	-1.3715	5.32427	-0.333643	4.95849	1.548	-5.40426	NA	NA	0.17022	1.0136e-07	0.738649	7.10431e-07	0.121621	6.50771e-08	NA	NA	0.691935	9.36424e-05	0.9709	0.00095395	0.725818	0.000104677	NA	NA
PGAP3	3.4647e-07	0.000248516	-5.09624	Brain_Cerebellum	1.75077e-06	0.00340408	-4.78025	Cells_Cultured_fibroblasts	9.15698e-08	0.000108167	5.3427	NA	NA	NA	1	1	1	0	3	-1.3715	5.32427	-0.333643	4.95849	1.548	-5.40426	NA	NA	0.17022	1.0136e-07	0.738649	7.10431e-07	0.121621	6.50771e-08	NA	NA	0.691935	9.36424e-05	0.9709	0.00095395	0.703784	0.000106726	NA	NA
PGAP3	3.4647e-07	0.000248516	-5.09624	Brain_Cerebellum	1.75077e-06	0.00340408	-4.78025	Cells_EBV-transformed_lymphocytes	9.15698e-08	9.14161e-05	5.3427	NA	NA	NA	1	1	1	0	3	-1.3715	5.32427	-0.333643	4.95849	1.548	-5.40426	NA	NA	0.17022	1.0136e-07	0.738649	7.10431e-07	0.121621	6.50771e-08	NA	NA	0.691935	9.36424e-05	0.9709	0.00095395	0.716751	8.63041e-05	NA	NA
PGAP3	3.4647e-07	0.000248516	-5.09624	Brain_Cerebellum	1.75077e-06	0.00340408	-4.78025	Colon_Sigmoid	1.07899e-07	0.000105849	-5.31289	NA	NA	NA	1	1	1	0	3	-1.3715	5.32427	-0.333643	4.95849	-1.35889	5.49768	NA	NA	0.17022	1.0136e-07	0.738649	7.10431e-07	0.17418	3.84818e-08	NA	NA	0.691935	9.36424e-05	0.9709	0.00095395	0.770039	6.63446e-05	NA	NA
PGAP3	3.4647e-07	0.000248516	-5.09624	Brain_Cerebellum	1.75077e-06	0.00340408	-4.78025	Colon_Transverse	3.4698e-08	3.58473e-05	5.51591	NA	NA	NA	1	1	1	0	3	-1.3715	5.32427	-0.333643	4.95849	1.42581	-5.70161	NA	NA	0.17022	1.0136e-07	0.738649	7.10431e-07	0.153923	1.18678e-08	NA	NA	0.691935	9.36424e-05	0.9709	0.00095395	0.759075	2.03376e-05	NA	NA
PGAP3	3.4647e-07	0.000248516	-5.09624	Brain_Cerebellum	1.75077e-06	0.00340408	-4.78025	Esophagus_Gastroesophageal_Junction	1.07899e-07	9.31586e-05	5.31289	NA	NA	NA	1	1	1	0	3	-1.3715	5.32427	-0.333643	4.95849	1.35889	-5.49768	NA	NA	0.17022	1.0136e-07	0.738649	7.10431e-07	0.17418	3.84818e-08	NA	NA	0.691935	9.36424e-05	0.9709	0.00095395	0.763969	6.23136e-05	NA	NA
PGAP3	3.4647e-07	0.000248516	-5.09624	Brain_Cerebellum	1.75077e-06	0.00340408	-4.78025	Esophagus_Mucosa	9.15698e-08	8.88543e-05	5.3427	NA	NA	NA	1	1	1	0	3	-1.3715	5.32427	-0.333643	4.95849	1.548	-5.40426	NA	NA	0.17022	1.0136e-07	0.738649	7.10431e-07	0.121621	6.50771e-08	NA	NA	0.691935	9.36424e-05	0.9709	0.00095395	0.725153	0.000119412	NA	NA
PGAP3	3.4647e-07	0.000248516	-5.09624	Brain_Cerebellum	1.75077e-06	0.00340408	-4.78025	Esophagus_Muscularis	1.07899e-07	8.31198e-05	5.31289	NA	NA	NA	1	1	1	0	3	-1.3715	5.32427	-0.333643	4.95849	1.35889	-5.49768	NA	NA	0.17022	1.0136e-07	0.738649	7.10431e-07	0.17418	3.84818e-08	NA	NA	0.691935	9.36424e-05	0.9709	0.00095395	0.76626	6.42416e-05	NA	NA
PGAP3	3.4647e-07	0.000248516	-5.09624	Brain_Cerebellum	1.75077e-06	0.00340408	-4.78025	Heart_Atrial_Appendage	1.76982e-07	0.000180777	5.22202	NA	NA	NA	1	1	1	0	3	-1.3715	5.32427	-0.333643	4.95849	1.40012	-5.35696	NA	NA	0.17022	1.0136e-07	0.738649	7.10431e-07	0.161477	8.46355e-08	NA	NA	0.691935	9.36424e-05	0.9709	0.00095395	0.750316	0.000154162	NA	NA
PGAP3	3.4647e-07	0.000248516	-5.09624	Brain_Cerebellum	1.75077e-06	0.00340408	-4.78025	Heart_Left_Ventricle	9.61379e-08	8.50474e-05	5.33388	NA	NA	NA	1	1	1	0	3	-1.3715	5.32427	-0.333643	4.95849	1.34763	-5.53041	NA	NA	0.17022	1.0136e-07	0.738649	7.10431e-07	0.177776	3.1948e-08	NA	NA	0.691935	9.36424e-05	0.9709	0.00095395	0.780804	4.91126e-05	NA	NA
PGAP3	3.4647e-07	0.000248516	-5.09624	Brain_Cerebellum	1.75077e-06	0.00340408	-4.78025	Kidney_Cortex	9.61379e-08	7.44107e-05	5.33388	NA	NA	NA	1	1	1	0	3	-1.3715	5.32427	-0.333643	4.95849	1.34763	-5.53041	NA	NA	0.17022	1.0136e-07	0.738649	7.10431e-07	0.177776	3.1948e-08	NA	NA	0.691935	9.36424e-05	0.9709	0.00095395	0.788205	5.94808e-05	NA	NA
PGAP3	3.4647e-07	0.000248516	-5.09624	Brain_Cerebellum	1.75077e-06	0.00340408	-4.78025	Liver	9.15698e-08	0.000140193	5.3427	NA	NA	NA	1	1	1	0	3	-1.3715	5.32427	-0.333643	4.95849	1.548	-5.40426	NA	NA	0.17022	1.0136e-07	0.738649	7.10431e-07	0.121621	6.50771e-08	NA	NA	0.691935	9.36424e-05	0.9709	0.00095395	0.715209	8.45555e-05	NA	NA
PGAP3	3.4647e-07	0.000248516	-5.09624	Brain_Cerebellum	1.75077e-06	0.00340408	-4.78025	Lung	9.15698e-08	9.68895e-05	5.3427	NA	NA	NA	1	1	1	0	3	-1.3715	5.32427	-0.333643	4.95849	1.548	-5.40426	NA	NA	0.17022	1.0136e-07	0.738649	7.10431e-07	0.121621	6.50771e-08	NA	NA	0.691935	9.36424e-05	0.9709	0.00095395	0.706906	0.000120982	NA	NA
PGAP3	3.4647e-07	0.000248516	-5.09624	Brain_Cerebellum	1.75077e-06	0.00340408	-4.78025	Muscle_Skeletal	2.91949e-07	0.000309415	-5.12857	NA	NA	NA	1	1	1	0	3	-1.3715	5.32427	-0.333643	4.95849	-1.32207	5.25775	NA	NA	0.17022	1.0136e-07	0.738649	7.10431e-07	0.186144	1.45827e-07	NA	NA	0.691935	9.36424e-05	0.9709	0.00095395	0.780022	0.000336649	NA	NA
PGAP3	3.4647e-07	0.000248516	-5.09624	Brain_Cerebellum	1.75077e-06	0.00340408	-4.78025	Nerve_Tibial	9.15698e-08	8.90568e-05	5.3427	NA	NA	NA	1	1	1	0	3	-1.3715	5.32427	-0.333643	4.95849	1.548	-5.40426	NA	NA	0.17022	1.0136e-07	0.738649	7.10431e-07	0.121621	6.50771e-08	NA	NA	0.691935	9.36424e-05	0.9709	0.00095395	0.720366	0.000112896	NA	NA
PGAP3	3.4647e-07	0.000248516	-5.09624	Brain_Cerebellum	1.75077e-06	0.00340408	-4.78025	Ovary	9.61379e-08	9.45438e-05	5.33388	NA	NA	NA	1	1	1	0	3	-1.3715	5.32427	-0.333643	4.95849	1.34763	-5.53041	NA	NA	0.17022	1.0136e-07	0.738649	7.10431e-07	0.177776	3.1948e-08	NA	NA	0.691935	9.36424e-05	0.9709	0.00095395	0.772761	4.85503e-05	NA	NA
PGAP3	3.4647e-07	0.000248516	-5.09624	Brain_Cerebellum	1.75077e-06	0.00340408	-4.78025	Pancreas	1.07899e-07	0.00010826	5.31289	NA	NA	NA	1	1	1	0	3	-1.3715	5.32427	-0.333643	4.95849	1.35889	-5.49768	NA	NA	0.17022	1.0136e-07	0.738649	7.10431e-07	0.17418	3.84818e-08	NA	NA	0.691935	9.36424e-05	0.9709	0.00095395	0.771069	6.17966e-05	NA	NA
PGAP3	3.4647e-07	0.000248516	-5.09624	Brain_Cerebellum	1.75077e-06	0.00340408	-4.78025	Pituitary	9.15698e-08	0.000127684	5.3427	NA	NA	NA	1	1	1	0	3	-1.3715	5.32427	-0.333643	4.95849	1.548	-5.40426	NA	NA	0.17022	1.0136e-07	0.738649	7.10431e-07	0.121621	6.50771e-08	NA	NA	0.691935	9.36424e-05	0.9709	0.00095395	0.722701	9.92308e-05	NA	NA
PGAP3	3.4647e-07	0.000248516	-5.09624	Brain_Cerebellum	1.75077e-06	0.00340408	-4.78025	Prostate	1.07899e-07	0.000102847	-5.31289	NA	NA	NA	1	1	1	0	3	-1.3715	5.32427	-0.333643	4.95849	-1.35889	5.49768	NA	NA	0.17022	1.0136e-07	0.738649	7.10431e-07	0.17418	3.84818e-08	NA	NA	0.691935	9.36424e-05	0.9709	0.00095395	0.779902	6.31775e-05	NA	NA
PGAP3	3.4647e-07	0.000248516	-5.09624	Brain_Cerebellum	1.75077e-06	0.00340408	-4.78025	Skin_Not_Sun_Exposed_Suprapubic	9.15698e-08	8.92639e-05	5.3427	NA	NA	NA	1	1	1	0	3	-1.3715	5.32427	-0.333643	4.95849	1.548	-5.40426	NA	NA	0.17022	1.0136e-07	0.738649	7.10431e-07	0.121621	6.50771e-08	NA	NA	0.691935	9.36424e-05	0.9709	0.00095395	0.726543	9.93343e-05	NA	NA
PGAP3	3.4647e-07	0.000248516	-5.09624	Brain_Cerebellum	1.75077e-06	0.00340408	-4.78025	Skin_Sun_Exposed_Lower_leg	9.15698e-08	9.90267e-05	5.3427	NA	NA	NA	1	1	1	0	3	-1.3715	5.32427	-0.333643	4.95849	1.548	-5.40426	NA	NA	0.17022	1.0136e-07	0.738649	7.10431e-07	0.121621	6.50771e-08	NA	NA	0.691935	9.36424e-05	0.9709	0.00095395	0.728996	0.000115998	NA	NA
PGAP3	3.4647e-07	0.000248516	-5.09624	Brain_Cerebellum	1.75077e-06	0.00340408	-4.78025	Small_Intestine_Terminal_Ileum	9.61379e-08	7.63231e-05	5.33388	NA	NA	NA	1	1	1	0	3	-1.3715	5.32427	-0.333643	4.95849	1.34763	-5.53041	NA	NA	0.17022	1.0136e-07	0.738649	7.10431e-07	0.177776	3.1948e-08	NA	NA	0.691935	9.36424e-05	0.9709	0.00095395	0.784196	4.26131e-05	NA	NA
PGAP3	3.4647e-07	0.000248516	-5.09624	Brain_Cerebellum	1.75077e-06	0.00340408	-4.78025	Spleen	3.4698e-08	4.52945e-05	5.51591	NA	NA	NA	1	1	1	0	3	-1.3715	5.32427	-0.333643	4.95849	1.42581	-5.70161	NA	NA	0.17022	1.0136e-07	0.738649	7.10431e-07	0.153923	1.18678e-08	NA	NA	0.691935	9.36424e-05	0.9709	0.00095395	0.747017	2.48163e-05	NA	NA
PGAP3	3.4647e-07	0.000248516	-5.09624	Brain_Cerebellum	1.75077e-06	0.00340408	-4.78025	Stomach	1.07899e-07	0.000140181	5.31289	NA	NA	NA	1	1	1	0	3	-1.3715	5.32427	-0.333643	4.95849	1.35889	-5.49768	NA	NA	0.17022	1.0136e-07	0.738649	7.10431e-07	0.17418	3.84818e-08	NA	NA	0.691935	9.36424e-05	0.9709	0.00095395	0.780968	8.4284e-05	NA	NA
PGAP3	3.4647e-07	0.000248516	-5.09624	Brain_Cerebellum	1.75077e-06	0.00340408	-4.78025	Testis	9.15698e-08	9.99752e-05	-5.3427	NA	NA	NA	1	1	1	0	3	-1.3715	5.32427	-0.333643	4.95849	-1.548	5.40426	NA	NA	0.17022	1.0136e-07	0.738649	7.10431e-07	0.121621	6.50771e-08	NA	NA	0.691935	9.36424e-05	0.9709	0.00095395	0.735704	0.000104671	NA	NA
PGAP3	3.4647e-07	0.000248516	-5.09624	Brain_Cerebellum	1.75077e-06	0.00340408	-4.78025	Thyroid	1.07899e-07	9.8344e-05	-5.31289	NA	NA	NA	1	1	1	0	3	-1.3715	5.32427	-0.333643	4.95849	-1.35889	5.49768	NA	NA	0.17022	1.0136e-07	0.738649	7.10431e-07	0.17418	3.84818e-08	NA	NA	0.691935	9.36424e-05	0.9709	0.00095395	0.76527	6.31889e-05	NA	NA
PGAP3	3.4647e-07	0.000248516	-5.09624	Brain_Cerebellum	1.75077e-06	0.00340408	-4.78025	Uterus	9.15698e-08	9.91871e-05	5.3427	NA	NA	NA	1	1	1	0	3	-1.3715	5.32427	-0.333643	4.95849	1.548	-5.40426	NA	NA	0.17022	1.0136e-07	0.738649	7.10431e-07	0.121621	6.50771e-08	NA	NA	0.691935	9.36424e-05	0.9709	0.00095395	0.720011	0.000132389	NA	NA
PGAP3	3.4647e-07	0.000248516	-5.09624	Brain_Cerebellum	1.75077e-06	0.00340408	-4.78025	Vagina	9.61379e-08	9.74055e-05	5.33388	NA	NA	NA	1	1	1	0	3	-1.3715	5.32427	-0.333643	4.95849	1.34763	-5.53041	NA	NA	0.17022	1.0136e-07	0.738649	7.10431e-07	0.177776	3.1948e-08	NA	NA	0.691935	9.36424e-05	0.9709	0.00095395	0.778688	6.08929e-05	NA	NA
PGAP3	3.4647e-07	0.000248516	-5.09624	Brain_Cerebellum	1.75077e-06	0.00340408	-4.78025	Whole_Blood	1.07899e-07	0.000100108	-5.31289	NA	NA	NA	1	1	1	0	3	-1.3715	5.32427	-0.333643	4.95849	-1.35889	5.49768	NA	NA	0.17022	1.0136e-07	0.738649	7.10431e-07	0.17418	3.84818e-08	NA	NA	0.691935	9.36424e-05	0.9709	0.00095395	0.779271	4.97133e-05	NA	NA
PGAP3	3.4647e-07	0.000248516	-5.09624	Brain_Cerebellum	1.75077e-06	0.00340408	-4.78025	smultixcan	9.15698e-08	9.90008e-05	3.73989	NA	NA	NA	1	1	1	0	3	-1.3715	5.32427	-0.333643	4.95849	1.0836	-3.78298	NA	NA	0.17022	1.0136e-07	0.738649	7.10431e-07	0.121621	6.50771e-08	NA	NA	0.691935	9.36424e-05	0.9709	0.00095395	0.704761	0.000111658	NA	NA
PGAP3	3.4647e-07	0.000248516	-5.09624	Brain_Cortex	1.75077e-06	0.00415352	-4.78025	Adipose_Subcutaneous	1.07899e-07	0.000101601	5.31289	NA	NA	NA	1	1	1	0	3	-1.3715	5.32427	-1.20563	4.95849	1.35889	-5.49768	NA	NA	0.17022	1.0136e-07	0.227961	7.10431e-07	0.17418	3.84818e-08	NA	NA	0.691935	9.36424e-05	0.820685	0.00261748	0.765745	5.74349e-05	NA	NA
PGAP3	3.4647e-07	0.000248516	-5.09624	Brain_Cortex	1.75077e-06	0.00415352	-4.78025	Adipose_Visceral_Omentum	9.15698e-08	8.33181e-05	5.3427	NA	NA	NA	1	1	1	0	3	-1.3715	5.32427	-1.20563	4.95849	1.548	-5.40426	NA	NA	0.17022	1.0136e-07	0.227961	7.10431e-07	0.121621	6.50771e-08	NA	NA	0.691935	9.36424e-05	0.820685	0.00261748	0.718224	9.39629e-05	NA	NA
PGAP3	3.4647e-07	0.000248516	-5.09624	Brain_Cortex	1.75077e-06	0.00415352	-4.78025	Adrenal_Gland	9.15698e-08	0.000101328	5.3427	NA	NA	NA	1	1	1	0	3	-1.3715	5.32427	-1.20563	4.95849	1.548	-5.40426	NA	NA	0.17022	1.0136e-07	0.227961	7.10431e-07	0.121621	6.50771e-08	NA	NA	0.691935	9.36424e-05	0.820685	0.00261748	0.731846	0.00011733	NA	NA
PGAP3	3.4647e-07	0.000248516	-5.09624	Brain_Cortex	1.75077e-06	0.00415352	-4.78025	Artery_Aorta	9.15698e-08	0.000100704	5.3427	NA	NA	NA	1	1	1	0	3	-1.3715	5.32427	-1.20563	4.95849	1.548	-5.40426	NA	NA	0.17022	1.0136e-07	0.227961	7.10431e-07	0.121621	6.50771e-08	NA	NA	0.691935	9.36424e-05	0.820685	0.00261748	0.722861	0.00012298	NA	NA
PGAP3	3.4647e-07	0.000248516	-5.09624	Brain_Cortex	1.75077e-06	0.00415352	-4.78025	Artery_Coronary	9.15698e-08	0.000112239	5.3427	NA	NA	NA	1	1	1	0	3	-1.3715	5.32427	-1.20563	4.95849	1.548	-5.40426	NA	NA	0.17022	1.0136e-07	0.227961	7.10431e-07	0.121621	6.50771e-08	NA	NA	0.691935	9.36424e-05	0.820685	0.00261748	0.707894	0.000148394	NA	NA
PGAP3	3.4647e-07	0.000248516	-5.09624	Brain_Cortex	1.75077e-06	0.00415352	-4.78025	Artery_Tibial	1.07899e-07	0.000112787	5.31289	NA	NA	NA	1	1	1	0	3	-1.3715	5.32427	-1.20563	4.95849	1.35889	-5.49768	NA	NA	0.17022	1.0136e-07	0.227961	7.10431e-07	0.17418	3.84818e-08	NA	NA	0.691935	9.36424e-05	0.820685	0.00261748	0.759997	6.97098e-05	NA	NA
PGAP3	3.4647e-07	0.000248516	-5.09624	Brain_Cortex	1.75077e-06	0.00415352	-4.78025	Brain_Amygdala	1.07899e-07	0.000278687	-5.31289	NA	NA	NA	1	1	1	0	3	-1.3715	5.32427	-1.20563	4.95849	-1.35889	5.49768	NA	NA	0.17022	1.0136e-07	0.227961	7.10431e-07	0.17418	3.84818e-08	NA	NA	0.691935	9.36424e-05	0.820685	0.00261748	0.787224	0.000121269	NA	NA
PGAP3	3.4647e-07	0.000248516	-5.09624	Brain_Cortex	1.75077e-06	0.00415352	-4.78025	Brain_Anterior_cingulate_cortex_BA24	2.30716e-06	0.00301442	4.72447	NA	NA	NA	1	1	1	0	3	-1.3715	5.32427	-1.20563	4.95849	0.952767	-5.0694	NA	NA	0.17022	1.0136e-07	0.227961	7.10431e-07	0.340708	3.99063e-07	NA	NA	0.691935	9.36424e-05	0.820685	0.00261748	0.873398	0.00150593	NA	NA
PGAP3	3.4647e-07	0.000248516	-5.09624	Brain_Cortex	1.75077e-06	0.00415352	-4.78025	Brain_Caudate_basal_ganglia	9.15698e-08	0.00017001	5.3427	NA	NA	NA	1	1	1	0	3	-1.3715	5.32427	-1.20563	4.95849	1.548	-5.40426	NA	NA	0.17022	1.0136e-07	0.227961	7.10431e-07	0.121621	6.50771e-08	NA	NA	0.691935	9.36424e-05	0.820685	0.00261748	0.728013	0.00014918	NA	NA
PGAP3	3.4647e-07	0.000248516	-5.09624	Brain_Cortex	1.75077e-06	0.00415352	-4.78025	Brain_Cerebellar_Hemisphere	9.15698e-08	0.000124951	-5.3427	NA	NA	NA	1	1	1	0	3	-1.3715	5.32427	-1.20563	4.95849	-1.548	5.40426	NA	NA	0.17022	1.0136e-07	0.227961	7.10431e-07	0.121621	6.50771e-08	NA	NA	0.691935	9.36424e-05	0.820685	0.00261748	0.708514	0.000127433	NA	NA
PGAP3	3.4647e-07	0.000248516	-5.09624	Brain_Cortex	1.75077e-06	0.00415352	-4.78025	Brain_Cerebellum	9.15698e-08	0.000164309	-5.3427	NA	NA	NA	1	1	1	0	3	-1.3715	5.32427	-1.20563	4.95849	-1.548	5.40426	NA	NA	0.17022	1.0136e-07	0.227961	7.10431e-07	0.121621	6.50771e-08	NA	NA	0.691935	9.36424e-05	0.820685	0.00261748	0.721332	0.000144315	NA	NA
PGAP3	3.4647e-07	0.000248516	-5.09624	Brain_Cortex	1.75077e-06	0.00415352	-4.78025	Brain_Cortex	1.07899e-07	0.000168398	5.31289	NA	NA	NA	1	1	1	0	3	-1.3715	5.32427	-1.20563	4.95849	1.35889	-5.49768	NA	NA	0.17022	1.0136e-07	0.227961	7.10431e-07	0.17418	3.84818e-08	NA	NA	0.691935	9.36424e-05	0.820685	0.00261748	0.770952	7.61555e-05	NA	NA
PGAP3	3.4647e-07	0.000248516	-5.09624	Brain_Cortex	1.75077e-06	0.00415352	-4.78025	Brain_Frontal_Cortex_BA9	1.07899e-07	0.00023467	5.31289	NA	NA	NA	1	1	1	0	3	-1.3715	5.32427	-1.20563	4.95849	1.35889	-5.49768	NA	NA	0.17022	1.0136e-07	0.227961	7.10431e-07	0.17418	3.84818e-08	NA	NA	0.691935	9.36424e-05	0.820685	0.00261748	0.76925	0.000120241	NA	NA
PGAP3	3.4647e-07	0.000248516	-5.09624	Brain_Cortex	1.75077e-06	0.00415352	-4.78025	Brain_Hippocampus	6.6273e-07	0.00112659	4.97198	NA	NA	NA	1	1	1	0	3	-1.3715	5.32427	-1.20563	4.95849	1.00641	-5.358	NA	NA	0.17022	1.0136e-07	0.227961	7.10431e-07	0.314218	8.4149e-08	NA	NA	0.691935	9.36424e-05	0.820685	0.00261748	0.871857	0.000256246	NA	NA
PGAP3	3.4647e-07	0.000248516	-5.09624	Brain_Cortex	1.75077e-06	0.00415352	-4.78025	Brain_Hypothalamus	1.07899e-07	0.000271989	5.31289	NA	NA	NA	1	1	1	0	3	-1.3715	5.32427	-1.20563	4.95849	1.35889	-5.49768	NA	NA	0.17022	1.0136e-07	0.227961	7.10431e-07	0.17418	3.84818e-08	NA	NA	0.691935	9.36424e-05	0.820685	0.00261748	0.771368	0.000152343	NA	NA
PGAP3	3.4647e-07	0.000248516	-5.09624	Brain_Cortex	1.75077e-06	0.00415352	-4.78025	Brain_Nucleus_accumbens_basal_ganglia	9.15698e-08	0.000125262	5.3427	NA	NA	NA	1	1	1	0	3	-1.3715	5.32427	-1.20563	4.95849	1.548	-5.40426	NA	NA	0.17022	1.0136e-07	0.227961	7.10431e-07	0.121621	6.50771e-08	NA	NA	0.691935	9.36424e-05	0.820685	0.00261748	0.717825	0.000111612	NA	NA
PGAP3	3.4647e-07	0.000248516	-5.09624	Brain_Cortex	1.75077e-06	0.00415352	-4.78025	Brain_Putamen_basal_ganglia	1.76982e-07	0.000315367	5.22202	NA	NA	NA	1	1	1	0	3	-1.3715	5.32427	-1.20563	4.95849	1.40012	-5.35696	NA	NA	0.17022	1.0136e-07	0.227961	7.10431e-07	0.161477	8.46355e-08	NA	NA	0.691935	9.36424e-05	0.820685	0.00261748	0.758903	0.000236334	NA	NA
PGAP3	3.4647e-07	0.000248516	-5.09624	Brain_Cortex	1.75077e-06	0.00415352	-4.78025	Brain_Spinal_cord_cervical_c-1	1.07899e-07	0.000232403	5.31289	NA	NA	NA	1	1	1	0	3	-1.3715	5.32427	-1.20563	4.95849	1.35889	-5.49768	NA	NA	0.17022	1.0136e-07	0.227961	7.10431e-07	0.17418	3.84818e-08	NA	NA	0.691935	9.36424e-05	0.820685	0.00261748	0.787479	0.000123708	NA	NA
PGAP3	3.4647e-07	0.000248516	-5.09624	Brain_Cortex	1.75077e-06	0.00415352	-4.78025	Brain_Substantia_nigra	1.07899e-07	0.000208856	-5.31289	NA	NA	NA	1	1	1	0	3	-1.3715	5.32427	-1.20563	4.95849	-1.35889	5.49768	NA	NA	0.17022	1.0136e-07	0.227961	7.10431e-07	0.17418	3.84818e-08	NA	NA	0.691935	9.36424e-05	0.820685	0.00261748	0.783227	0.000140289	NA	NA
PGAP3	3.4647e-07	0.000248516	-5.09624	Brain_Cortex	1.75077e-06	0.00415352	-4.78025	Breast_Mammary_Tissue	9.15698e-08	8.62842e-05	5.3427	NA	NA	NA	1	1	1	0	3	-1.3715	5.32427	-1.20563	4.95849	1.548	-5.40426	NA	NA	0.17022	1.0136e-07	0.227961	7.10431e-07	0.121621	6.50771e-08	NA	NA	0.691935	9.36424e-05	0.820685	0.00261748	0.725818	0.000104677	NA	NA
PGAP3	3.4647e-07	0.000248516	-5.09624	Brain_Cortex	1.75077e-06	0.00415352	-4.78025	Cells_Cultured_fibroblasts	9.15698e-08	0.000108167	5.3427	NA	NA	NA	1	1	1	0	3	-1.3715	5.32427	-1.20563	4.95849	1.548	-5.40426	NA	NA	0.17022	1.0136e-07	0.227961	7.10431e-07	0.121621	6.50771e-08	NA	NA	0.691935	9.36424e-05	0.820685	0.00261748	0.703784	0.000106726	NA	NA
PGAP3	3.4647e-07	0.000248516	-5.09624	Brain_Cortex	1.75077e-06	0.00415352	-4.78025	Cells_EBV-transformed_lymphocytes	9.15698e-08	9.14161e-05	5.3427	NA	NA	NA	1	1	1	0	3	-1.3715	5.32427	-1.20563	4.95849	1.548	-5.40426	NA	NA	0.17022	1.0136e-07	0.227961	7.10431e-07	0.121621	6.50771e-08	NA	NA	0.691935	9.36424e-05	0.820685	0.00261748	0.716751	8.63041e-05	NA	NA
PGAP3	3.4647e-07	0.000248516	-5.09624	Brain_Cortex	1.75077e-06	0.00415352	-4.78025	Colon_Sigmoid	1.07899e-07	0.000105849	-5.31289	NA	NA	NA	1	1	1	0	3	-1.3715	5.32427	-1.20563	4.95849	-1.35889	5.49768	NA	NA	0.17022	1.0136e-07	0.227961	7.10431e-07	0.17418	3.84818e-08	NA	NA	0.691935	9.36424e-05	0.820685	0.00261748	0.770039	6.63446e-05	NA	NA
PGAP3	3.4647e-07	0.000248516	-5.09624	Brain_Cortex	1.75077e-06	0.00415352	-4.78025	Colon_Transverse	3.4698e-08	3.58473e-05	5.51591	NA	NA	NA	1	1	1	0	3	-1.3715	5.32427	-1.20563	4.95849	1.42581	-5.70161	NA	NA	0.17022	1.0136e-07	0.227961	7.10431e-07	0.153923	1.18678e-08	NA	NA	0.691935	9.36424e-05	0.820685	0.00261748	0.759075	2.03376e-05	NA	NA
PGAP3	3.4647e-07	0.000248516	-5.09624	Brain_Cortex	1.75077e-06	0.00415352	-4.78025	Esophagus_Gastroesophageal_Junction	1.07899e-07	9.31586e-05	5.31289	NA	NA	NA	1	1	1	0	3	-1.3715	5.32427	-1.20563	4.95849	1.35889	-5.49768	NA	NA	0.17022	1.0136e-07	0.227961	7.10431e-07	0.17418	3.84818e-08	NA	NA	0.691935	9.36424e-05	0.820685	0.00261748	0.763969	6.23136e-05	NA	NA
PGAP3	3.4647e-07	0.000248516	-5.09624	Brain_Cortex	1.75077e-06	0.00415352	-4.78025	Esophagus_Mucosa	9.15698e-08	8.88543e-05	5.3427	NA	NA	NA	1	1	1	0	3	-1.3715	5.32427	-1.20563	4.95849	1.548	-5.40426	NA	NA	0.17022	1.0136e-07	0.227961	7.10431e-07	0.121621	6.50771e-08	NA	NA	0.691935	9.36424e-05	0.820685	0.00261748	0.725153	0.000119412	NA	NA
PGAP3	3.4647e-07	0.000248516	-5.09624	Brain_Cortex	1.75077e-06	0.00415352	-4.78025	Esophagus_Muscularis	1.07899e-07	8.31198e-05	5.31289	NA	NA	NA	1	1	1	0	3	-1.3715	5.32427	-1.20563	4.95849	1.35889	-5.49768	NA	NA	0.17022	1.0136e-07	0.227961	7.10431e-07	0.17418	3.84818e-08	NA	NA	0.691935	9.36424e-05	0.820685	0.00261748	0.76626	6.42416e-05	NA	NA
PGAP3	3.4647e-07	0.000248516	-5.09624	Brain_Cortex	1.75077e-06	0.00415352	-4.78025	Heart_Atrial_Appendage	1.76982e-07	0.000180777	5.22202	NA	NA	NA	1	1	1	0	3	-1.3715	5.32427	-1.20563	4.95849	1.40012	-5.35696	NA	NA	0.17022	1.0136e-07	0.227961	7.10431e-07	0.161477	8.46355e-08	NA	NA	0.691935	9.36424e-05	0.820685	0.00261748	0.750316	0.000154162	NA	NA
PGAP3	3.4647e-07	0.000248516	-5.09624	Brain_Cortex	1.75077e-06	0.00415352	-4.78025	Heart_Left_Ventricle	9.61379e-08	8.50474e-05	5.33388	NA	NA	NA	1	1	1	0	3	-1.3715	5.32427	-1.20563	4.95849	1.34763	-5.53041	NA	NA	0.17022	1.0136e-07	0.227961	7.10431e-07	0.177776	3.1948e-08	NA	NA	0.691935	9.36424e-05	0.820685	0.00261748	0.780804	4.91126e-05	NA	NA
PGAP3	3.4647e-07	0.000248516	-5.09624	Brain_Cortex	1.75077e-06	0.00415352	-4.78025	Kidney_Cortex	9.61379e-08	7.44107e-05	5.33388	NA	NA	NA	1	1	1	0	3	-1.3715	5.32427	-1.20563	4.95849	1.34763	-5.53041	NA	NA	0.17022	1.0136e-07	0.227961	7.10431e-07	0.177776	3.1948e-08	NA	NA	0.691935	9.36424e-05	0.820685	0.00261748	0.788205	5.94808e-05	NA	NA
PGAP3	3.4647e-07	0.000248516	-5.09624	Brain_Cortex	1.75077e-06	0.00415352	-4.78025	Liver	9.15698e-08	0.000140193	5.3427	NA	NA	NA	1	1	1	0	3	-1.3715	5.32427	-1.20563	4.95849	1.548	-5.40426	NA	NA	0.17022	1.0136e-07	0.227961	7.10431e-07	0.121621	6.50771e-08	NA	NA	0.691935	9.36424e-05	0.820685	0.00261748	0.715209	8.45555e-05	NA	NA
PGAP3	3.4647e-07	0.000248516	-5.09624	Brain_Cortex	1.75077e-06	0.00415352	-4.78025	Lung	9.15698e-08	9.68895e-05	5.3427	NA	NA	NA	1	1	1	0	3	-1.3715	5.32427	-1.20563	4.95849	1.548	-5.40426	NA	NA	0.17022	1.0136e-07	0.227961	7.10431e-07	0.121621	6.50771e-08	NA	NA	0.691935	9.36424e-05	0.820685	0.00261748	0.706906	0.000120982	NA	NA
PGAP3	3.4647e-07	0.000248516	-5.09624	Brain_Cortex	1.75077e-06	0.00415352	-4.78025	Muscle_Skeletal	2.91949e-07	0.000309415	-5.12857	NA	NA	NA	1	1	1	0	3	-1.3715	5.32427	-1.20563	4.95849	-1.32207	5.25775	NA	NA	0.17022	1.0136e-07	0.227961	7.10431e-07	0.186144	1.45827e-07	NA	NA	0.691935	9.36424e-05	0.820685	0.00261748	0.780022	0.000336649	NA	NA
PGAP3	3.4647e-07	0.000248516	-5.09624	Brain_Cortex	1.75077e-06	0.00415352	-4.78025	Nerve_Tibial	9.15698e-08	8.90568e-05	5.3427	NA	NA	NA	1	1	1	0	3	-1.3715	5.32427	-1.20563	4.95849	1.548	-5.40426	NA	NA	0.17022	1.0136e-07	0.227961	7.10431e-07	0.121621	6.50771e-08	NA	NA	0.691935	9.36424e-05	0.820685	0.00261748	0.720366	0.000112896	NA	NA
PGAP3	3.4647e-07	0.000248516	-5.09624	Brain_Cortex	1.75077e-06	0.00415352	-4.78025	Ovary	9.61379e-08	9.45438e-05	5.33388	NA	NA	NA	1	1	1	0	3	-1.3715	5.32427	-1.20563	4.95849	1.34763	-5.53041	NA	NA	0.17022	1.0136e-07	0.227961	7.10431e-07	0.177776	3.1948e-08	NA	NA	0.691935	9.36424e-05	0.820685	0.00261748	0.772761	4.85503e-05	NA	NA
PGAP3	3.4647e-07	0.000248516	-5.09624	Brain_Cortex	1.75077e-06	0.00415352	-4.78025	Pancreas	1.07899e-07	0.00010826	5.31289	NA	NA	NA	1	1	1	0	3	-1.3715	5.32427	-1.20563	4.95849	1.35889	-5.49768	NA	NA	0.17022	1.0136e-07	0.227961	7.10431e-07	0.17418	3.84818e-08	NA	NA	0.691935	9.36424e-05	0.820685	0.00261748	0.771069	6.17966e-05	NA	NA
PGAP3	3.4647e-07	0.000248516	-5.09624	Brain_Cortex	1.75077e-06	0.00415352	-4.78025	Pituitary	9.15698e-08	0.000127684	5.3427	NA	NA	NA	1	1	1	0	3	-1.3715	5.32427	-1.20563	4.95849	1.548	-5.40426	NA	NA	0.17022	1.0136e-07	0.227961	7.10431e-07	0.121621	6.50771e-08	NA	NA	0.691935	9.36424e-05	0.820685	0.00261748	0.722701	9.92308e-05	NA	NA
PGAP3	3.4647e-07	0.000248516	-5.09624	Brain_Cortex	1.75077e-06	0.00415352	-4.78025	Prostate	1.07899e-07	0.000102847	-5.31289	NA	NA	NA	1	1	1	0	3	-1.3715	5.32427	-1.20563	4.95849	-1.35889	5.49768	NA	NA	0.17022	1.0136e-07	0.227961	7.10431e-07	0.17418	3.84818e-08	NA	NA	0.691935	9.36424e-05	0.820685	0.00261748	0.779902	6.31775e-05	NA	NA
PGAP3	3.4647e-07	0.000248516	-5.09624	Brain_Cortex	1.75077e-06	0.00415352	-4.78025	Skin_Not_Sun_Exposed_Suprapubic	9.15698e-08	8.92639e-05	5.3427	NA	NA	NA	1	1	1	0	3	-1.3715	5.32427	-1.20563	4.95849	1.548	-5.40426	NA	NA	0.17022	1.0136e-07	0.227961	7.10431e-07	0.121621	6.50771e-08	NA	NA	0.691935	9.36424e-05	0.820685	0.00261748	0.726543	9.93343e-05	NA	NA
PGAP3	3.4647e-07	0.000248516	-5.09624	Brain_Cortex	1.75077e-06	0.00415352	-4.78025	Skin_Sun_Exposed_Lower_leg	9.15698e-08	9.90267e-05	5.3427	NA	NA	NA	1	1	1	0	3	-1.3715	5.32427	-1.20563	4.95849	1.548	-5.40426	NA	NA	0.17022	1.0136e-07	0.227961	7.10431e-07	0.121621	6.50771e-08	NA	NA	0.691935	9.36424e-05	0.820685	0.00261748	0.728996	0.000115998	NA	NA
PGAP3	3.4647e-07	0.000248516	-5.09624	Brain_Cortex	1.75077e-06	0.00415352	-4.78025	Small_Intestine_Terminal_Ileum	9.61379e-08	7.63231e-05	5.33388	NA	NA	NA	1	1	1	0	3	-1.3715	5.32427	-1.20563	4.95849	1.34763	-5.53041	NA	NA	0.17022	1.0136e-07	0.227961	7.10431e-07	0.177776	3.1948e-08	NA	NA	0.691935	9.36424e-05	0.820685	0.00261748	0.784196	4.26131e-05	NA	NA
PGAP3	3.4647e-07	0.000248516	-5.09624	Brain_Cortex	1.75077e-06	0.00415352	-4.78025	Spleen	3.4698e-08	4.52945e-05	5.51591	NA	NA	NA	1	1	1	0	3	-1.3715	5.32427	-1.20563	4.95849	1.42581	-5.70161	NA	NA	0.17022	1.0136e-07	0.227961	7.10431e-07	0.153923	1.18678e-08	NA	NA	0.691935	9.36424e-05	0.820685	0.00261748	0.747017	2.48163e-05	NA	NA
PGAP3	3.4647e-07	0.000248516	-5.09624	Brain_Cortex	1.75077e-06	0.00415352	-4.78025	Stomach	1.07899e-07	0.000140181	5.31289	NA	NA	NA	1	1	1	0	3	-1.3715	5.32427	-1.20563	4.95849	1.35889	-5.49768	NA	NA	0.17022	1.0136e-07	0.227961	7.10431e-07	0.17418	3.84818e-08	NA	NA	0.691935	9.36424e-05	0.820685	0.00261748	0.780968	8.4284e-05	NA	NA
PGAP3	3.4647e-07	0.000248516	-5.09624	Brain_Cortex	1.75077e-06	0.00415352	-4.78025	Testis	9.15698e-08	9.99752e-05	-5.3427	NA	NA	NA	1	1	1	0	3	-1.3715	5.32427	-1.20563	4.95849	-1.548	5.40426	NA	NA	0.17022	1.0136e-07	0.227961	7.10431e-07	0.121621	6.50771e-08	NA	NA	0.691935	9.36424e-05	0.820685	0.00261748	0.735704	0.000104671	NA	NA
PGAP3	3.4647e-07	0.000248516	-5.09624	Brain_Cortex	1.75077e-06	0.00415352	-4.78025	Thyroid	1.07899e-07	9.8344e-05	-5.31289	NA	NA	NA	1	1	1	0	3	-1.3715	5.32427	-1.20563	4.95849	-1.35889	5.49768	NA	NA	0.17022	1.0136e-07	0.227961	7.10431e-07	0.17418	3.84818e-08	NA	NA	0.691935	9.36424e-05	0.820685	0.00261748	0.76527	6.31889e-05	NA	NA
PGAP3	3.4647e-07	0.000248516	-5.09624	Brain_Cortex	1.75077e-06	0.00415352	-4.78025	Uterus	9.15698e-08	9.91871e-05	5.3427	NA	NA	NA	1	1	1	0	3	-1.3715	5.32427	-1.20563	4.95849	1.548	-5.40426	NA	NA	0.17022	1.0136e-07	0.227961	7.10431e-07	0.121621	6.50771e-08	NA	NA	0.691935	9.36424e-05	0.820685	0.00261748	0.720011	0.000132389	NA	NA
PGAP3	3.4647e-07	0.000248516	-5.09624	Brain_Cortex	1.75077e-06	0.00415352	-4.78025	Vagina	9.61379e-08	9.74055e-05	5.33388	NA	NA	NA	1	1	1	0	3	-1.3715	5.32427	-1.20563	4.95849	1.34763	-5.53041	NA	NA	0.17022	1.0136e-07	0.227961	7.10431e-07	0.177776	3.1948e-08	NA	NA	0.691935	9.36424e-05	0.820685	0.00261748	0.778688	6.08929e-05	NA	NA
PGAP3	3.4647e-07	0.000248516	-5.09624	Brain_Cortex	1.75077e-06	0.00415352	-4.78025	Whole_Blood	1.07899e-07	0.000100108	-5.31289	NA	NA	NA	1	1	1	0	3	-1.3715	5.32427	-1.20563	4.95849	-1.35889	5.49768	NA	NA	0.17022	1.0136e-07	0.227961	7.10431e-07	0.17418	3.84818e-08	NA	NA	0.691935	9.36424e-05	0.820685	0.00261748	0.779271	4.97133e-05	NA	NA
PGAP3	3.4647e-07	0.000248516	-5.09624	Brain_Cortex	1.75077e-06	0.00415352	-4.78025	smultixcan	9.15698e-08	9.90008e-05	3.73989	NA	NA	NA	1	1	1	0	3	-1.3715	5.32427	-1.20563	4.95849	1.0836	-3.78298	NA	NA	0.17022	1.0136e-07	0.227961	7.10431e-07	0.121621	6.50771e-08	NA	NA	0.691935	9.36424e-05	0.820685	0.00261748	0.704761	0.000111658	NA	NA
PGAP3	3.4647e-07	0.000248516	-5.09624	Brain_Frontal_Cortex_BA9	1.75077e-06	0.00255853	-4.78025	Adipose_Subcutaneous	1.07899e-07	0.000101601	5.31289	NA	NA	NA	1	1	1	0	3	-1.3715	5.32427	-1.20563	4.95849	1.35889	-5.49768	NA	NA	0.17022	1.0136e-07	0.227961	7.10431e-07	0.17418	3.84818e-08	NA	NA	0.691935	9.36424e-05	0.817961	0.000954898	0.765745	5.74349e-05	NA	NA
PGAP3	3.4647e-07	0.000248516	-5.09624	Brain_Frontal_Cortex_BA9	1.75077e-06	0.00255853	-4.78025	Adipose_Visceral_Omentum	9.15698e-08	8.33181e-05	5.3427	NA	NA	NA	1	1	1	0	3	-1.3715	5.32427	-1.20563	4.95849	1.548	-5.40426	NA	NA	0.17022	1.0136e-07	0.227961	7.10431e-07	0.121621	6.50771e-08	NA	NA	0.691935	9.36424e-05	0.817961	0.000954898	0.718224	9.39629e-05	NA	NA
PGAP3	3.4647e-07	0.000248516	-5.09624	Brain_Frontal_Cortex_BA9	1.75077e-06	0.00255853	-4.78025	Adrenal_Gland	9.15698e-08	0.000101328	5.3427	NA	NA	NA	1	1	1	0	3	-1.3715	5.32427	-1.20563	4.95849	1.548	-5.40426	NA	NA	0.17022	1.0136e-07	0.227961	7.10431e-07	0.121621	6.50771e-08	NA	NA	0.691935	9.36424e-05	0.817961	0.000954898	0.731846	0.00011733	NA	NA
PGAP3	3.4647e-07	0.000248516	-5.09624	Brain_Frontal_Cortex_BA9	1.75077e-06	0.00255853	-4.78025	Artery_Aorta	9.15698e-08	0.000100704	5.3427	NA	NA	NA	1	1	1	0	3	-1.3715	5.32427	-1.20563	4.95849	1.548	-5.40426	NA	NA	0.17022	1.0136e-07	0.227961	7.10431e-07	0.121621	6.50771e-08	NA	NA	0.691935	9.36424e-05	0.817961	0.000954898	0.722861	0.00012298	NA	NA
PGAP3	3.4647e-07	0.000248516	-5.09624	Brain_Frontal_Cortex_BA9	1.75077e-06	0.00255853	-4.78025	Artery_Coronary	9.15698e-08	0.000112239	5.3427	NA	NA	NA	1	1	1	0	3	-1.3715	5.32427	-1.20563	4.95849	1.548	-5.40426	NA	NA	0.17022	1.0136e-07	0.227961	7.10431e-07	0.121621	6.50771e-08	NA	NA	0.691935	9.36424e-05	0.817961	0.000954898	0.707894	0.000148394	NA	NA
PGAP3	3.4647e-07	0.000248516	-5.09624	Brain_Frontal_Cortex_BA9	1.75077e-06	0.00255853	-4.78025	Artery_Tibial	1.07899e-07	0.000112787	5.31289	NA	NA	NA	1	1	1	0	3	-1.3715	5.32427	-1.20563	4.95849	1.35889	-5.49768	NA	NA	0.17022	1.0136e-07	0.227961	7.10431e-07	0.17418	3.84818e-08	NA	NA	0.691935	9.36424e-05	0.817961	0.000954898	0.759997	6.97098e-05	NA	NA
PGAP3	3.4647e-07	0.000248516	-5.09624	Brain_Frontal_Cortex_BA9	1.75077e-06	0.00255853	-4.78025	Brain_Amygdala	1.07899e-07	0.000278687	-5.31289	NA	NA	NA	1	1	1	0	3	-1.3715	5.32427	-1.20563	4.95849	-1.35889	5.49768	NA	NA	0.17022	1.0136e-07	0.227961	7.10431e-07	0.17418	3.84818e-08	NA	NA	0.691935	9.36424e-05	0.817961	0.000954898	0.787224	0.000121269	NA	NA
PGAP3	3.4647e-07	0.000248516	-5.09624	Brain_Frontal_Cortex_BA9	1.75077e-06	0.00255853	-4.78025	Brain_Anterior_cingulate_cortex_BA24	2.30716e-06	0.00301442	4.72447	NA	NA	NA	1	1	1	0	3	-1.3715	5.32427	-1.20563	4.95849	0.952767	-5.0694	NA	NA	0.17022	1.0136e-07	0.227961	7.10431e-07	0.340708	3.99063e-07	NA	NA	0.691935	9.36424e-05	0.817961	0.000954898	0.873398	0.00150593	NA	NA
PGAP3	3.4647e-07	0.000248516	-5.09624	Brain_Frontal_Cortex_BA9	1.75077e-06	0.00255853	-4.78025	Brain_Caudate_basal_ganglia	9.15698e-08	0.00017001	5.3427	NA	NA	NA	1	1	1	0	3	-1.3715	5.32427	-1.20563	4.95849	1.548	-5.40426	NA	NA	0.17022	1.0136e-07	0.227961	7.10431e-07	0.121621	6.50771e-08	NA	NA	0.691935	9.36424e-05	0.817961	0.000954898	0.728013	0.00014918	NA	NA
PGAP3	3.4647e-07	0.000248516	-5.09624	Brain_Frontal_Cortex_BA9	1.75077e-06	0.00255853	-4.78025	Brain_Cerebellar_Hemisphere	9.15698e-08	0.000124951	-5.3427	NA	NA	NA	1	1	1	0	3	-1.3715	5.32427	-1.20563	4.95849	-1.548	5.40426	NA	NA	0.17022	1.0136e-07	0.227961	7.10431e-07	0.121621	6.50771e-08	NA	NA	0.691935	9.36424e-05	0.817961	0.000954898	0.708514	0.000127433	NA	NA
PGAP3	3.4647e-07	0.000248516	-5.09624	Brain_Frontal_Cortex_BA9	1.75077e-06	0.00255853	-4.78025	Brain_Cerebellum	9.15698e-08	0.000164309	-5.3427	NA	NA	NA	1	1	1	0	3	-1.3715	5.32427	-1.20563	4.95849	-1.548	5.40426	NA	NA	0.17022	1.0136e-07	0.227961	7.10431e-07	0.121621	6.50771e-08	NA	NA	0.691935	9.36424e-05	0.817961	0.000954898	0.721332	0.000144315	NA	NA
PGAP3	3.4647e-07	0.000248516	-5.09624	Brain_Frontal_Cortex_BA9	1.75077e-06	0.00255853	-4.78025	Brain_Cortex	1.07899e-07	0.000168398	5.31289	NA	NA	NA	1	1	1	0	3	-1.3715	5.32427	-1.20563	4.95849	1.35889	-5.49768	NA	NA	0.17022	1.0136e-07	0.227961	7.10431e-07	0.17418	3.84818e-08	NA	NA	0.691935	9.36424e-05	0.817961	0.000954898	0.770952	7.61555e-05	NA	NA
PGAP3	3.4647e-07	0.000248516	-5.09624	Brain_Frontal_Cortex_BA9	1.75077e-06	0.00255853	-4.78025	Brain_Frontal_Cortex_BA9	1.07899e-07	0.00023467	5.31289	NA	NA	NA	1	1	1	0	3	-1.3715	5.32427	-1.20563	4.95849	1.35889	-5.49768	NA	NA	0.17022	1.0136e-07	0.227961	7.10431e-07	0.17418	3.84818e-08	NA	NA	0.691935	9.36424e-05	0.817961	0.000954898	0.76925	0.000120241	NA	NA
PGAP3	3.4647e-07	0.000248516	-5.09624	Brain_Frontal_Cortex_BA9	1.75077e-06	0.00255853	-4.78025	Brain_Hippocampus	6.6273e-07	0.00112659	4.97198	NA	NA	NA	1	1	1	0	3	-1.3715	5.32427	-1.20563	4.95849	1.00641	-5.358	NA	NA	0.17022	1.0136e-07	0.227961	7.10431e-07	0.314218	8.4149e-08	NA	NA	0.691935	9.36424e-05	0.817961	0.000954898	0.871857	0.000256246	NA	NA
PGAP3	3.4647e-07	0.000248516	-5.09624	Brain_Frontal_Cortex_BA9	1.75077e-06	0.00255853	-4.78025	Brain_Hypothalamus	1.07899e-07	0.000271989	5.31289	NA	NA	NA	1	1	1	0	3	-1.3715	5.32427	-1.20563	4.95849	1.35889	-5.49768	NA	NA	0.17022	1.0136e-07	0.227961	7.10431e-07	0.17418	3.84818e-08	NA	NA	0.691935	9.36424e-05	0.817961	0.000954898	0.771368	0.000152343	NA	NA
PGAP3	3.4647e-07	0.000248516	-5.09624	Brain_Frontal_Cortex_BA9	1.75077e-06	0.00255853	-4.78025	Brain_Nucleus_accumbens_basal_ganglia	9.15698e-08	0.000125262	5.3427	NA	NA	NA	1	1	1	0	3	-1.3715	5.32427	-1.20563	4.95849	1.548	-5.40426	NA	NA	0.17022	1.0136e-07	0.227961	7.10431e-07	0.121621	6.50771e-08	NA	NA	0.691935	9.36424e-05	0.817961	0.000954898	0.717825	0.000111612	NA	NA
PGAP3	3.4647e-07	0.000248516	-5.09624	Brain_Frontal_Cortex_BA9	1.75077e-06	0.00255853	-4.78025	Brain_Putamen_basal_ganglia	1.76982e-07	0.000315367	5.22202	NA	NA	NA	1	1	1	0	3	-1.3715	5.32427	-1.20563	4.95849	1.40012	-5.35696	NA	NA	0.17022	1.0136e-07	0.227961	7.10431e-07	0.161477	8.46355e-08	NA	NA	0.691935	9.36424e-05	0.817961	0.000954898	0.758903	0.000236334	NA	NA
PGAP3	3.4647e-07	0.000248516	-5.09624	Brain_Frontal_Cortex_BA9	1.75077e-06	0.00255853	-4.78025	Brain_Spinal_cord_cervical_c-1	1.07899e-07	0.000232403	5.31289	NA	NA	NA	1	1	1	0	3	-1.3715	5.32427	-1.20563	4.95849	1.35889	-5.49768	NA	NA	0.17022	1.0136e-07	0.227961	7.10431e-07	0.17418	3.84818e-08	NA	NA	0.691935	9.36424e-05	0.817961	0.000954898	0.787479	0.000123708	NA	NA
PGAP3	3.4647e-07	0.000248516	-5.09624	Brain_Frontal_Cortex_BA9	1.75077e-06	0.00255853	-4.78025	Brain_Substantia_nigra	1.07899e-07	0.000208856	-5.31289	NA	NA	NA	1	1	1	0	3	-1.3715	5.32427	-1.20563	4.95849	-1.35889	5.49768	NA	NA	0.17022	1.0136e-07	0.227961	7.10431e-07	0.17418	3.84818e-08	NA	NA	0.691935	9.36424e-05	0.817961	0.000954898	0.783227	0.000140289	NA	NA
PGAP3	3.4647e-07	0.000248516	-5.09624	Brain_Frontal_Cortex_BA9	1.75077e-06	0.00255853	-4.78025	Breast_Mammary_Tissue	9.15698e-08	8.62842e-05	5.3427	NA	NA	NA	1	1	1	0	3	-1.3715	5.32427	-1.20563	4.95849	1.548	-5.40426	NA	NA	0.17022	1.0136e-07	0.227961	7.10431e-07	0.121621	6.50771e-08	NA	NA	0.691935	9.36424e-05	0.817961	0.000954898	0.725818	0.000104677	NA	NA
PGAP3	3.4647e-07	0.000248516	-5.09624	Brain_Frontal_Cortex_BA9	1.75077e-06	0.00255853	-4.78025	Cells_Cultured_fibroblasts	9.15698e-08	0.000108167	5.3427	NA	NA	NA	1	1	1	0	3	-1.3715	5.32427	-1.20563	4.95849	1.548	-5.40426	NA	NA	0.17022	1.0136e-07	0.227961	7.10431e-07	0.121621	6.50771e-08	NA	NA	0.691935	9.36424e-05	0.817961	0.000954898	0.703784	0.000106726	NA	NA
PGAP3	3.4647e-07	0.000248516	-5.09624	Brain_Frontal_Cortex_BA9	1.75077e-06	0.00255853	-4.78025	Cells_EBV-transformed_lymphocytes	9.15698e-08	9.14161e-05	5.3427	NA	NA	NA	1	1	1	0	3	-1.3715	5.32427	-1.20563	4.95849	1.548	-5.40426	NA	NA	0.17022	1.0136e-07	0.227961	7.10431e-07	0.121621	6.50771e-08	NA	NA	0.691935	9.36424e-05	0.817961	0.000954898	0.716751	8.63041e-05	NA	NA
PGAP3	3.4647e-07	0.000248516	-5.09624	Brain_Frontal_Cortex_BA9	1.75077e-06	0.00255853	-4.78025	Colon_Sigmoid	1.07899e-07	0.000105849	-5.31289	NA	NA	NA	1	1	1	0	3	-1.3715	5.32427	-1.20563	4.95849	-1.35889	5.49768	NA	NA	0.17022	1.0136e-07	0.227961	7.10431e-07	0.17418	3.84818e-08	NA	NA	0.691935	9.36424e-05	0.817961	0.000954898	0.770039	6.63446e-05	NA	NA
PGAP3	3.4647e-07	0.000248516	-5.09624	Brain_Frontal_Cortex_BA9	1.75077e-06	0.00255853	-4.78025	Colon_Transverse	3.4698e-08	3.58473e-05	5.51591	NA	NA	NA	1	1	1	0	3	-1.3715	5.32427	-1.20563	4.95849	1.42581	-5.70161	NA	NA	0.17022	1.0136e-07	0.227961	7.10431e-07	0.153923	1.18678e-08	NA	NA	0.691935	9.36424e-05	0.817961	0.000954898	0.759075	2.03376e-05	NA	NA
PGAP3	3.4647e-07	0.000248516	-5.09624	Brain_Frontal_Cortex_BA9	1.75077e-06	0.00255853	-4.78025	Esophagus_Gastroesophageal_Junction	1.07899e-07	9.31586e-05	5.31289	NA	NA	NA	1	1	1	0	3	-1.3715	5.32427	-1.20563	4.95849	1.35889	-5.49768	NA	NA	0.17022	1.0136e-07	0.227961	7.10431e-07	0.17418	3.84818e-08	NA	NA	0.691935	9.36424e-05	0.817961	0.000954898	0.763969	6.23136e-05	NA	NA
PGAP3	3.4647e-07	0.000248516	-5.09624	Brain_Frontal_Cortex_BA9	1.75077e-06	0.00255853	-4.78025	Esophagus_Mucosa	9.15698e-08	8.88543e-05	5.3427	NA	NA	NA	1	1	1	0	3	-1.3715	5.32427	-1.20563	4.95849	1.548	-5.40426	NA	NA	0.17022	1.0136e-07	0.227961	7.10431e-07	0.121621	6.50771e-08	NA	NA	0.691935	9.36424e-05	0.817961	0.000954898	0.725153	0.000119412	NA	NA
PGAP3	3.4647e-07	0.000248516	-5.09624	Brain_Frontal_Cortex_BA9	1.75077e-06	0.00255853	-4.78025	Esophagus_Muscularis	1.07899e-07	8.31198e-05	5.31289	NA	NA	NA	1	1	1	0	3	-1.3715	5.32427	-1.20563	4.95849	1.35889	-5.49768	NA	NA	0.17022	1.0136e-07	0.227961	7.10431e-07	0.17418	3.84818e-08	NA	NA	0.691935	9.36424e-05	0.817961	0.000954898	0.76626	6.42416e-05	NA	NA
PGAP3	3.4647e-07	0.000248516	-5.09624	Brain_Frontal_Cortex_BA9	1.75077e-06	0.00255853	-4.78025	Heart_Atrial_Appendage	1.76982e-07	0.000180777	5.22202	NA	NA	NA	1	1	1	0	3	-1.3715	5.32427	-1.20563	4.95849	1.40012	-5.35696	NA	NA	0.17022	1.0136e-07	0.227961	7.10431e-07	0.161477	8.46355e-08	NA	NA	0.691935	9.36424e-05	0.817961	0.000954898	0.750316	0.000154162	NA	NA
PGAP3	3.4647e-07	0.000248516	-5.09624	Brain_Frontal_Cortex_BA9	1.75077e-06	0.00255853	-4.78025	Heart_Left_Ventricle	9.61379e-08	8.50474e-05	5.33388	NA	NA	NA	1	1	1	0	3	-1.3715	5.32427	-1.20563	4.95849	1.34763	-5.53041	NA	NA	0.17022	1.0136e-07	0.227961	7.10431e-07	0.177776	3.1948e-08	NA	NA	0.691935	9.36424e-05	0.817961	0.000954898	0.780804	4.91126e-05	NA	NA
PGAP3	3.4647e-07	0.000248516	-5.09624	Brain_Frontal_Cortex_BA9	1.75077e-06	0.00255853	-4.78025	Kidney_Cortex	9.61379e-08	7.44107e-05	5.33388	NA	NA	NA	1	1	1	0	3	-1.3715	5.32427	-1.20563	4.95849	1.34763	-5.53041	NA	NA	0.17022	1.0136e-07	0.227961	7.10431e-07	0.177776	3.1948e-08	NA	NA	0.691935	9.36424e-05	0.817961	0.000954898	0.788205	5.94808e-05	NA	NA
PGAP3	3.4647e-07	0.000248516	-5.09624	Brain_Frontal_Cortex_BA9	1.75077e-06	0.00255853	-4.78025	Liver	9.15698e-08	0.000140193	5.3427	NA	NA	NA	1	1	1	0	3	-1.3715	5.32427	-1.20563	4.95849	1.548	-5.40426	NA	NA	0.17022	1.0136e-07	0.227961	7.10431e-07	0.121621	6.50771e-08	NA	NA	0.691935	9.36424e-05	0.817961	0.000954898	0.715209	8.45555e-05	NA	NA
PGAP3	3.4647e-07	0.000248516	-5.09624	Brain_Frontal_Cortex_BA9	1.75077e-06	0.00255853	-4.78025	Lung	9.15698e-08	9.68895e-05	5.3427	NA	NA	NA	1	1	1	0	3	-1.3715	5.32427	-1.20563	4.95849	1.548	-5.40426	NA	NA	0.17022	1.0136e-07	0.227961	7.10431e-07	0.121621	6.50771e-08	NA	NA	0.691935	9.36424e-05	0.817961	0.000954898	0.706906	0.000120982	NA	NA
PGAP3	3.4647e-07	0.000248516	-5.09624	Brain_Frontal_Cortex_BA9	1.75077e-06	0.00255853	-4.78025	Muscle_Skeletal	2.91949e-07	0.000309415	-5.12857	NA	NA	NA	1	1	1	0	3	-1.3715	5.32427	-1.20563	4.95849	-1.32207	5.25775	NA	NA	0.17022	1.0136e-07	0.227961	7.10431e-07	0.186144	1.45827e-07	NA	NA	0.691935	9.36424e-05	0.817961	0.000954898	0.780022	0.000336649	NA	NA
PGAP3	3.4647e-07	0.000248516	-5.09624	Brain_Frontal_Cortex_BA9	1.75077e-06	0.00255853	-4.78025	Nerve_Tibial	9.15698e-08	8.90568e-05	5.3427	NA	NA	NA	1	1	1	0	3	-1.3715	5.32427	-1.20563	4.95849	1.548	-5.40426	NA	NA	0.17022	1.0136e-07	0.227961	7.10431e-07	0.121621	6.50771e-08	NA	NA	0.691935	9.36424e-05	0.817961	0.000954898	0.720366	0.000112896	NA	NA
PGAP3	3.4647e-07	0.000248516	-5.09624	Brain_Frontal_Cortex_BA9	1.75077e-06	0.00255853	-4.78025	Ovary	9.61379e-08	9.45438e-05	5.33388	NA	NA	NA	1	1	1	0	3	-1.3715	5.32427	-1.20563	4.95849	1.34763	-5.53041	NA	NA	0.17022	1.0136e-07	0.227961	7.10431e-07	0.177776	3.1948e-08	NA	NA	0.691935	9.36424e-05	0.817961	0.000954898	0.772761	4.85503e-05	NA	NA
PGAP3	3.4647e-07	0.000248516	-5.09624	Brain_Frontal_Cortex_BA9	1.75077e-06	0.00255853	-4.78025	Pancreas	1.07899e-07	0.00010826	5.31289	NA	NA	NA	1	1	1	0	3	-1.3715	5.32427	-1.20563	4.95849	1.35889	-5.49768	NA	NA	0.17022	1.0136e-07	0.227961	7.10431e-07	0.17418	3.84818e-08	NA	NA	0.691935	9.36424e-05	0.817961	0.000954898	0.771069	6.17966e-05	NA	NA
PGAP3	3.4647e-07	0.000248516	-5.09624	Brain_Frontal_Cortex_BA9	1.75077e-06	0.00255853	-4.78025	Pituitary	9.15698e-08	0.000127684	5.3427	NA	NA	NA	1	1	1	0	3	-1.3715	5.32427	-1.20563	4.95849	1.548	-5.40426	NA	NA	0.17022	1.0136e-07	0.227961	7.10431e-07	0.121621	6.50771e-08	NA	NA	0.691935	9.36424e-05	0.817961	0.000954898	0.722701	9.92308e-05	NA	NA
PGAP3	3.4647e-07	0.000248516	-5.09624	Brain_Frontal_Cortex_BA9	1.75077e-06	0.00255853	-4.78025	Prostate	1.07899e-07	0.000102847	-5.31289	NA	NA	NA	1	1	1	0	3	-1.3715	5.32427	-1.20563	4.95849	-1.35889	5.49768	NA	NA	0.17022	1.0136e-07	0.227961	7.10431e-07	0.17418	3.84818e-08	NA	NA	0.691935	9.36424e-05	0.817961	0.000954898	0.779902	6.31775e-05	NA	NA
PGAP3	3.4647e-07	0.000248516	-5.09624	Brain_Frontal_Cortex_BA9	1.75077e-06	0.00255853	-4.78025	Skin_Not_Sun_Exposed_Suprapubic	9.15698e-08	8.92639e-05	5.3427	NA	NA	NA	1	1	1	0	3	-1.3715	5.32427	-1.20563	4.95849	1.548	-5.40426	NA	NA	0.17022	1.0136e-07	0.227961	7.10431e-07	0.121621	6.50771e-08	NA	NA	0.691935	9.36424e-05	0.817961	0.000954898	0.726543	9.93343e-05	NA	NA
PGAP3	3.4647e-07	0.000248516	-5.09624	Brain_Frontal_Cortex_BA9	1.75077e-06	0.00255853	-4.78025	Skin_Sun_Exposed_Lower_leg	9.15698e-08	9.90267e-05	5.3427	NA	NA	NA	1	1	1	0	3	-1.3715	5.32427	-1.20563	4.95849	1.548	-5.40426	NA	NA	0.17022	1.0136e-07	0.227961	7.10431e-07	0.121621	6.50771e-08	NA	NA	0.691935	9.36424e-05	0.817961	0.000954898	0.728996	0.000115998	NA	NA
PGAP3	3.4647e-07	0.000248516	-5.09624	Brain_Frontal_Cortex_BA9	1.75077e-06	0.00255853	-4.78025	Small_Intestine_Terminal_Ileum	9.61379e-08	7.63231e-05	5.33388	NA	NA	NA	1	1	1	0	3	-1.3715	5.32427	-1.20563	4.95849	1.34763	-5.53041	NA	NA	0.17022	1.0136e-07	0.227961	7.10431e-07	0.177776	3.1948e-08	NA	NA	0.691935	9.36424e-05	0.817961	0.000954898	0.784196	4.26131e-05	NA	NA
PGAP3	3.4647e-07	0.000248516	-5.09624	Brain_Frontal_Cortex_BA9	1.75077e-06	0.00255853	-4.78025	Spleen	3.4698e-08	4.52945e-05	5.51591	NA	NA	NA	1	1	1	0	3	-1.3715	5.32427	-1.20563	4.95849	1.42581	-5.70161	NA	NA	0.17022	1.0136e-07	0.227961	7.10431e-07	0.153923	1.18678e-08	NA	NA	0.691935	9.36424e-05	0.817961	0.000954898	0.747017	2.48163e-05	NA	NA
PGAP3	3.4647e-07	0.000248516	-5.09624	Brain_Frontal_Cortex_BA9	1.75077e-06	0.00255853	-4.78025	Stomach	1.07899e-07	0.000140181	5.31289	NA	NA	NA	1	1	1	0	3	-1.3715	5.32427	-1.20563	4.95849	1.35889	-5.49768	NA	NA	0.17022	1.0136e-07	0.227961	7.10431e-07	0.17418	3.84818e-08	NA	NA	0.691935	9.36424e-05	0.817961	0.000954898	0.780968	8.4284e-05	NA	NA
PGAP3	3.4647e-07	0.000248516	-5.09624	Brain_Frontal_Cortex_BA9	1.75077e-06	0.00255853	-4.78025	Testis	9.15698e-08	9.99752e-05	-5.3427	NA	NA	NA	1	1	1	0	3	-1.3715	5.32427	-1.20563	4.95849	-1.548	5.40426	NA	NA	0.17022	1.0136e-07	0.227961	7.10431e-07	0.121621	6.50771e-08	NA	NA	0.691935	9.36424e-05	0.817961	0.000954898	0.735704	0.000104671	NA	NA
PGAP3	3.4647e-07	0.000248516	-5.09624	Brain_Frontal_Cortex_BA9	1.75077e-06	0.00255853	-4.78025	Thyroid	1.07899e-07	9.8344e-05	-5.31289	NA	NA	NA	1	1	1	0	3	-1.3715	5.32427	-1.20563	4.95849	-1.35889	5.49768	NA	NA	0.17022	1.0136e-07	0.227961	7.10431e-07	0.17418	3.84818e-08	NA	NA	0.691935	9.36424e-05	0.817961	0.000954898	0.76527	6.31889e-05	NA	NA
PGAP3	3.4647e-07	0.000248516	-5.09624	Brain_Frontal_Cortex_BA9	1.75077e-06	0.00255853	-4.78025	Uterus	9.15698e-08	9.91871e-05	5.3427	NA	NA	NA	1	1	1	0	3	-1.3715	5.32427	-1.20563	4.95849	1.548	-5.40426	NA	NA	0.17022	1.0136e-07	0.227961	7.10431e-07	0.121621	6.50771e-08	NA	NA	0.691935	9.36424e-05	0.817961	0.000954898	0.720011	0.000132389	NA	NA
PGAP3	3.4647e-07	0.000248516	-5.09624	Brain_Frontal_Cortex_BA9	1.75077e-06	0.00255853	-4.78025	Vagina	9.61379e-08	9.74055e-05	5.33388	NA	NA	NA	1	1	1	0	3	-1.3715	5.32427	-1.20563	4.95849	1.34763	-5.53041	NA	NA	0.17022	1.0136e-07	0.227961	7.10431e-07	0.177776	3.1948e-08	NA	NA	0.691935	9.36424e-05	0.817961	0.000954898	0.778688	6.08929e-05	NA	NA
PGAP3	3.4647e-07	0.000248516	-5.09624	Brain_Frontal_Cortex_BA9	1.75077e-06	0.00255853	-4.78025	Whole_Blood	1.07899e-07	0.000100108	-5.31289	NA	NA	NA	1	1	1	0	3	-1.3715	5.32427	-1.20563	4.95849	-1.35889	5.49768	NA	NA	0.17022	1.0136e-07	0.227961	7.10431e-07	0.17418	3.84818e-08	NA	NA	0.691935	9.36424e-05	0.817961	0.000954898	0.779271	4.97133e-05	NA	NA
PGAP3	3.4647e-07	0.000248516	-5.09624	Brain_Frontal_Cortex_BA9	1.75077e-06	0.00255853	-4.78025	smultixcan	9.15698e-08	9.90008e-05	3.73989	NA	NA	NA	1	1	1	0	3	-1.3715	5.32427	-1.20563	4.95849	1.0836	-3.78298	NA	NA	0.17022	1.0136e-07	0.227961	7.10431e-07	0.121621	6.50771e-08	NA	NA	0.691935	9.36424e-05	0.817961	0.000954898	0.704761	0.000111658	NA	NA
PGAP3	3.4647e-07	0.000248516	-5.09624	Brain_Hypothalamus	8.04775e-07	0.0014775	-4.93421	Adipose_Subcutaneous	1.07899e-07	0.000101601	5.31289	NA	NA	NA	1	1	1	0	3	-1.3715	5.32427	-1.15789	5.17683	1.35889	-5.49768	NA	NA	0.17022	1.0136e-07	0.24691	2.25683e-07	0.17418	3.84818e-08	NA	NA	0.691935	9.36424e-05	0.836651	0.000376472	0.765745	5.74349e-05	NA	NA
PGAP3	3.4647e-07	0.000248516	-5.09624	Brain_Hypothalamus	8.04775e-07	0.0014775	-4.93421	Adipose_Visceral_Omentum	9.15698e-08	8.33181e-05	5.3427	NA	NA	NA	1	1	1	0	3	-1.3715	5.32427	-1.15789	5.17683	1.548	-5.40426	NA	NA	0.17022	1.0136e-07	0.24691	2.25683e-07	0.121621	6.50771e-08	NA	NA	0.691935	9.36424e-05	0.836651	0.000376472	0.718224	9.39629e-05	NA	NA
PGAP3	3.4647e-07	0.000248516	-5.09624	Brain_Hypothalamus	8.04775e-07	0.0014775	-4.93421	Adrenal_Gland	9.15698e-08	0.000101328	5.3427	NA	NA	NA	1	1	1	0	3	-1.3715	5.32427	-1.15789	5.17683	1.548	-5.40426	NA	NA	0.17022	1.0136e-07	0.24691	2.25683e-07	0.121621	6.50771e-08	NA	NA	0.691935	9.36424e-05	0.836651	0.000376472	0.731846	0.00011733	NA	NA
PGAP3	3.4647e-07	0.000248516	-5.09624	Brain_Hypothalamus	8.04775e-07	0.0014775	-4.93421	Artery_Aorta	9.15698e-08	0.000100704	5.3427	NA	NA	NA	1	1	1	0	3	-1.3715	5.32427	-1.15789	5.17683	1.548	-5.40426	NA	NA	0.17022	1.0136e-07	0.24691	2.25683e-07	0.121621	6.50771e-08	NA	NA	0.691935	9.36424e-05	0.836651	0.000376472	0.722861	0.00012298	NA	NA
PGAP3	3.4647e-07	0.000248516	-5.09624	Brain_Hypothalamus	8.04775e-07	0.0014775	-4.93421	Artery_Coronary	9.15698e-08	0.000112239	5.3427	NA	NA	NA	1	1	1	0	3	-1.3715	5.32427	-1.15789	5.17683	1.548	-5.40426	NA	NA	0.17022	1.0136e-07	0.24691	2.25683e-07	0.121621	6.50771e-08	NA	NA	0.691935	9.36424e-05	0.836651	0.000376472	0.707894	0.000148394	NA	NA
PGAP3	3.4647e-07	0.000248516	-5.09624	Brain_Hypothalamus	8.04775e-07	0.0014775	-4.93421	Artery_Tibial	1.07899e-07	0.000112787	5.31289	NA	NA	NA	1	1	1	0	3	-1.3715	5.32427	-1.15789	5.17683	1.35889	-5.49768	NA	NA	0.17022	1.0136e-07	0.24691	2.25683e-07	0.17418	3.84818e-08	NA	NA	0.691935	9.36424e-05	0.836651	0.000376472	0.759997	6.97098e-05	NA	NA
PGAP3	3.4647e-07	0.000248516	-5.09624	Brain_Hypothalamus	8.04775e-07	0.0014775	-4.93421	Brain_Amygdala	1.07899e-07	0.000278687	-5.31289	NA	NA	NA	1	1	1	0	3	-1.3715	5.32427	-1.15789	5.17683	-1.35889	5.49768	NA	NA	0.17022	1.0136e-07	0.24691	2.25683e-07	0.17418	3.84818e-08	NA	NA	0.691935	9.36424e-05	0.836651	0.000376472	0.787224	0.000121269	NA	NA
PGAP3	3.4647e-07	0.000248516	-5.09624	Brain_Hypothalamus	8.04775e-07	0.0014775	-4.93421	Brain_Anterior_cingulate_cortex_BA24	2.30716e-06	0.00301442	4.72447	NA	NA	NA	1	1	1	0	3	-1.3715	5.32427	-1.15789	5.17683	0.952767	-5.0694	NA	NA	0.17022	1.0136e-07	0.24691	2.25683e-07	0.340708	3.99063e-07	NA	NA	0.691935	9.36424e-05	0.836651	0.000376472	0.873398	0.00150593	NA	NA
PGAP3	3.4647e-07	0.000248516	-5.09624	Brain_Hypothalamus	8.04775e-07	0.0014775	-4.93421	Brain_Caudate_basal_ganglia	9.15698e-08	0.00017001	5.3427	NA	NA	NA	1	1	1	0	3	-1.3715	5.32427	-1.15789	5.17683	1.548	-5.40426	NA	NA	0.17022	1.0136e-07	0.24691	2.25683e-07	0.121621	6.50771e-08	NA	NA	0.691935	9.36424e-05	0.836651	0.000376472	0.728013	0.00014918	NA	NA
PGAP3	3.4647e-07	0.000248516	-5.09624	Brain_Hypothalamus	8.04775e-07	0.0014775	-4.93421	Brain_Cerebellar_Hemisphere	9.15698e-08	0.000124951	-5.3427	NA	NA	NA	1	1	1	0	3	-1.3715	5.32427	-1.15789	5.17683	-1.548	5.40426	NA	NA	0.17022	1.0136e-07	0.24691	2.25683e-07	0.121621	6.50771e-08	NA	NA	0.691935	9.36424e-05	0.836651	0.000376472	0.708514	0.000127433	NA	NA
PGAP3	3.4647e-07	0.000248516	-5.09624	Brain_Hypothalamus	8.04775e-07	0.0014775	-4.93421	Brain_Cerebellum	9.15698e-08	0.000164309	-5.3427	NA	NA	NA	1	1	1	0	3	-1.3715	5.32427	-1.15789	5.17683	-1.548	5.40426	NA	NA	0.17022	1.0136e-07	0.24691	2.25683e-07	0.121621	6.50771e-08	NA	NA	0.691935	9.36424e-05	0.836651	0.000376472	0.721332	0.000144315	NA	NA
PGAP3	3.4647e-07	0.000248516	-5.09624	Brain_Hypothalamus	8.04775e-07	0.0014775	-4.93421	Brain_Cortex	1.07899e-07	0.000168398	5.31289	NA	NA	NA	1	1	1	0	3	-1.3715	5.32427	-1.15789	5.17683	1.35889	-5.49768	NA	NA	0.17022	1.0136e-07	0.24691	2.25683e-07	0.17418	3.84818e-08	NA	NA	0.691935	9.36424e-05	0.836651	0.000376472	0.770952	7.61555e-05	NA	NA
PGAP3	3.4647e-07	0.000248516	-5.09624	Brain_Hypothalamus	8.04775e-07	0.0014775	-4.93421	Brain_Frontal_Cortex_BA9	1.07899e-07	0.00023467	5.31289	NA	NA	NA	1	1	1	0	3	-1.3715	5.32427	-1.15789	5.17683	1.35889	-5.49768	NA	NA	0.17022	1.0136e-07	0.24691	2.25683e-07	0.17418	3.84818e-08	NA	NA	0.691935	9.36424e-05	0.836651	0.000376472	0.76925	0.000120241	NA	NA
PGAP3	3.4647e-07	0.000248516	-5.09624	Brain_Hypothalamus	8.04775e-07	0.0014775	-4.93421	Brain_Hippocampus	6.6273e-07	0.00112659	4.97198	NA	NA	NA	1	1	1	0	3	-1.3715	5.32427	-1.15789	5.17683	1.00641	-5.358	NA	NA	0.17022	1.0136e-07	0.24691	2.25683e-07	0.314218	8.4149e-08	NA	NA	0.691935	9.36424e-05	0.836651	0.000376472	0.871857	0.000256246	NA	NA
PGAP3	3.4647e-07	0.000248516	-5.09624	Brain_Hypothalamus	8.04775e-07	0.0014775	-4.93421	Brain_Hypothalamus	1.07899e-07	0.000271989	5.31289	NA	NA	NA	1	1	1	0	3	-1.3715	5.32427	-1.15789	5.17683	1.35889	-5.49768	NA	NA	0.17022	1.0136e-07	0.24691	2.25683e-07	0.17418	3.84818e-08	NA	NA	0.691935	9.36424e-05	0.836651	0.000376472	0.771368	0.000152343	NA	NA
PGAP3	3.4647e-07	0.000248516	-5.09624	Brain_Hypothalamus	8.04775e-07	0.0014775	-4.93421	Brain_Nucleus_accumbens_basal_ganglia	9.15698e-08	0.000125262	5.3427	NA	NA	NA	1	1	1	0	3	-1.3715	5.32427	-1.15789	5.17683	1.548	-5.40426	NA	NA	0.17022	1.0136e-07	0.24691	2.25683e-07	0.121621	6.50771e-08	NA	NA	0.691935	9.36424e-05	0.836651	0.000376472	0.717825	0.000111612	NA	NA
PGAP3	3.4647e-07	0.000248516	-5.09624	Brain_Hypothalamus	8.04775e-07	0.0014775	-4.93421	Brain_Putamen_basal_ganglia	1.76982e-07	0.000315367	5.22202	NA	NA	NA	1	1	1	0	3	-1.3715	5.32427	-1.15789	5.17683	1.40012	-5.35696	NA	NA	0.17022	1.0136e-07	0.24691	2.25683e-07	0.161477	8.46355e-08	NA	NA	0.691935	9.36424e-05	0.836651	0.000376472	0.758903	0.000236334	NA	NA
PGAP3	3.4647e-07	0.000248516	-5.09624	Brain_Hypothalamus	8.04775e-07	0.0014775	-4.93421	Brain_Spinal_cord_cervical_c-1	1.07899e-07	0.000232403	5.31289	NA	NA	NA	1	1	1	0	3	-1.3715	5.32427	-1.15789	5.17683	1.35889	-5.49768	NA	NA	0.17022	1.0136e-07	0.24691	2.25683e-07	0.17418	3.84818e-08	NA	NA	0.691935	9.36424e-05	0.836651	0.000376472	0.787479	0.000123708	NA	NA
PGAP3	3.4647e-07	0.000248516	-5.09624	Brain_Hypothalamus	8.04775e-07	0.0014775	-4.93421	Brain_Substantia_nigra	1.07899e-07	0.000208856	-5.31289	NA	NA	NA	1	1	1	0	3	-1.3715	5.32427	-1.15789	5.17683	-1.35889	5.49768	NA	NA	0.17022	1.0136e-07	0.24691	2.25683e-07	0.17418	3.84818e-08	NA	NA	0.691935	9.36424e-05	0.836651	0.000376472	0.783227	0.000140289	NA	NA
PGAP3	3.4647e-07	0.000248516	-5.09624	Brain_Hypothalamus	8.04775e-07	0.0014775	-4.93421	Breast_Mammary_Tissue	9.15698e-08	8.62842e-05	5.3427	NA	NA	NA	1	1	1	0	3	-1.3715	5.32427	-1.15789	5.17683	1.548	-5.40426	NA	NA	0.17022	1.0136e-07	0.24691	2.25683e-07	0.121621	6.50771e-08	NA	NA	0.691935	9.36424e-05	0.836651	0.000376472	0.725818	0.000104677	NA	NA
PGAP3	3.4647e-07	0.000248516	-5.09624	Brain_Hypothalamus	8.04775e-07	0.0014775	-4.93421	Cells_Cultured_fibroblasts	9.15698e-08	0.000108167	5.3427	NA	NA	NA	1	1	1	0	3	-1.3715	5.32427	-1.15789	5.17683	1.548	-5.40426	NA	NA	0.17022	1.0136e-07	0.24691	2.25683e-07	0.121621	6.50771e-08	NA	NA	0.691935	9.36424e-05	0.836651	0.000376472	0.703784	0.000106726	NA	NA
PGAP3	3.4647e-07	0.000248516	-5.09624	Brain_Hypothalamus	8.04775e-07	0.0014775	-4.93421	Cells_EBV-transformed_lymphocytes	9.15698e-08	9.14161e-05	5.3427	NA	NA	NA	1	1	1	0	3	-1.3715	5.32427	-1.15789	5.17683	1.548	-5.40426	NA	NA	0.17022	1.0136e-07	0.24691	2.25683e-07	0.121621	6.50771e-08	NA	NA	0.691935	9.36424e-05	0.836651	0.000376472	0.716751	8.63041e-05	NA	NA
PGAP3	3.4647e-07	0.000248516	-5.09624	Brain_Hypothalamus	8.04775e-07	0.0014775	-4.93421	Colon_Sigmoid	1.07899e-07	0.000105849	-5.31289	NA	NA	NA	1	1	1	0	3	-1.3715	5.32427	-1.15789	5.17683	-1.35889	5.49768	NA	NA	0.17022	1.0136e-07	0.24691	2.25683e-07	0.17418	3.84818e-08	NA	NA	0.691935	9.36424e-05	0.836651	0.000376472	0.770039	6.63446e-05	NA	NA
PGAP3	3.4647e-07	0.000248516	-5.09624	Brain_Hypothalamus	8.04775e-07	0.0014775	-4.93421	Colon_Transverse	3.4698e-08	3.58473e-05	5.51591	NA	NA	NA	1	1	1	0	3	-1.3715	5.32427	-1.15789	5.17683	1.42581	-5.70161	NA	NA	0.17022	1.0136e-07	0.24691	2.25683e-07	0.153923	1.18678e-08	NA	NA	0.691935	9.36424e-05	0.836651	0.000376472	0.759075	2.03376e-05	NA	NA
PGAP3	3.4647e-07	0.000248516	-5.09624	Brain_Hypothalamus	8.04775e-07	0.0014775	-4.93421	Esophagus_Gastroesophageal_Junction	1.07899e-07	9.31586e-05	5.31289	NA	NA	NA	1	1	1	0	3	-1.3715	5.32427	-1.15789	5.17683	1.35889	-5.49768	NA	NA	0.17022	1.0136e-07	0.24691	2.25683e-07	0.17418	3.84818e-08	NA	NA	0.691935	9.36424e-05	0.836651	0.000376472	0.763969	6.23136e-05	NA	NA
PGAP3	3.4647e-07	0.000248516	-5.09624	Brain_Hypothalamus	8.04775e-07	0.0014775	-4.93421	Esophagus_Mucosa	9.15698e-08	8.88543e-05	5.3427	NA	NA	NA	1	1	1	0	3	-1.3715	5.32427	-1.15789	5.17683	1.548	-5.40426	NA	NA	0.17022	1.0136e-07	0.24691	2.25683e-07	0.121621	6.50771e-08	NA	NA	0.691935	9.36424e-05	0.836651	0.000376472	0.725153	0.000119412	NA	NA
PGAP3	3.4647e-07	0.000248516	-5.09624	Brain_Hypothalamus	8.04775e-07	0.0014775	-4.93421	Esophagus_Muscularis	1.07899e-07	8.31198e-05	5.31289	NA	NA	NA	1	1	1	0	3	-1.3715	5.32427	-1.15789	5.17683	1.35889	-5.49768	NA	NA	0.17022	1.0136e-07	0.24691	2.25683e-07	0.17418	3.84818e-08	NA	NA	0.691935	9.36424e-05	0.836651	0.000376472	0.76626	6.42416e-05	NA	NA
PGAP3	3.4647e-07	0.000248516	-5.09624	Brain_Hypothalamus	8.04775e-07	0.0014775	-4.93421	Heart_Atrial_Appendage	1.76982e-07	0.000180777	5.22202	NA	NA	NA	1	1	1	0	3	-1.3715	5.32427	-1.15789	5.17683	1.40012	-5.35696	NA	NA	0.17022	1.0136e-07	0.24691	2.25683e-07	0.161477	8.46355e-08	NA	NA	0.691935	9.36424e-05	0.836651	0.000376472	0.750316	0.000154162	NA	NA
PGAP3	3.4647e-07	0.000248516	-5.09624	Brain_Hypothalamus	8.04775e-07	0.0014775	-4.93421	Heart_Left_Ventricle	9.61379e-08	8.50474e-05	5.33388	NA	NA	NA	1	1	1	0	3	-1.3715	5.32427	-1.15789	5.17683	1.34763	-5.53041	NA	NA	0.17022	1.0136e-07	0.24691	2.25683e-07	0.177776	3.1948e-08	NA	NA	0.691935	9.36424e-05	0.836651	0.000376472	0.780804	4.91126e-05	NA	NA
PGAP3	3.4647e-07	0.000248516	-5.09624	Brain_Hypothalamus	8.04775e-07	0.0014775	-4.93421	Kidney_Cortex	9.61379e-08	7.44107e-05	5.33388	NA	NA	NA	1	1	1	0	3	-1.3715	5.32427	-1.15789	5.17683	1.34763	-5.53041	NA	NA	0.17022	1.0136e-07	0.24691	2.25683e-07	0.177776	3.1948e-08	NA	NA	0.691935	9.36424e-05	0.836651	0.000376472	0.788205	5.94808e-05	NA	NA
PGAP3	3.4647e-07	0.000248516	-5.09624	Brain_Hypothalamus	8.04775e-07	0.0014775	-4.93421	Liver	9.15698e-08	0.000140193	5.3427	NA	NA	NA	1	1	1	0	3	-1.3715	5.32427	-1.15789	5.17683	1.548	-5.40426	NA	NA	0.17022	1.0136e-07	0.24691	2.25683e-07	0.121621	6.50771e-08	NA	NA	0.691935	9.36424e-05	0.836651	0.000376472	0.715209	8.45555e-05	NA	NA
PGAP3	3.4647e-07	0.000248516	-5.09624	Brain_Hypothalamus	8.04775e-07	0.0014775	-4.93421	Lung	9.15698e-08	9.68895e-05	5.3427	NA	NA	NA	1	1	1	0	3	-1.3715	5.32427	-1.15789	5.17683	1.548	-5.40426	NA	NA	0.17022	1.0136e-07	0.24691	2.25683e-07	0.121621	6.50771e-08	NA	NA	0.691935	9.36424e-05	0.836651	0.000376472	0.706906	0.000120982	NA	NA
PGAP3	3.4647e-07	0.000248516	-5.09624	Brain_Hypothalamus	8.04775e-07	0.0014775	-4.93421	Muscle_Skeletal	2.91949e-07	0.000309415	-5.12857	NA	NA	NA	1	1	1	0	3	-1.3715	5.32427	-1.15789	5.17683	-1.32207	5.25775	NA	NA	0.17022	1.0136e-07	0.24691	2.25683e-07	0.186144	1.45827e-07	NA	NA	0.691935	9.36424e-05	0.836651	0.000376472	0.780022	0.000336649	NA	NA
PGAP3	3.4647e-07	0.000248516	-5.09624	Brain_Hypothalamus	8.04775e-07	0.0014775	-4.93421	Nerve_Tibial	9.15698e-08	8.90568e-05	5.3427	NA	NA	NA	1	1	1	0	3	-1.3715	5.32427	-1.15789	5.17683	1.548	-5.40426	NA	NA	0.17022	1.0136e-07	0.24691	2.25683e-07	0.121621	6.50771e-08	NA	NA	0.691935	9.36424e-05	0.836651	0.000376472	0.720366	0.000112896	NA	NA
PGAP3	3.4647e-07	0.000248516	-5.09624	Brain_Hypothalamus	8.04775e-07	0.0014775	-4.93421	Ovary	9.61379e-08	9.45438e-05	5.33388	NA	NA	NA	1	1	1	0	3	-1.3715	5.32427	-1.15789	5.17683	1.34763	-5.53041	NA	NA	0.17022	1.0136e-07	0.24691	2.25683e-07	0.177776	3.1948e-08	NA	NA	0.691935	9.36424e-05	0.836651	0.000376472	0.772761	4.85503e-05	NA	NA
PGAP3	3.4647e-07	0.000248516	-5.09624	Brain_Hypothalamus	8.04775e-07	0.0014775	-4.93421	Pancreas	1.07899e-07	0.00010826	5.31289	NA	NA	NA	1	1	1	0	3	-1.3715	5.32427	-1.15789	5.17683	1.35889	-5.49768	NA	NA	0.17022	1.0136e-07	0.24691	2.25683e-07	0.17418	3.84818e-08	NA	NA	0.691935	9.36424e-05	0.836651	0.000376472	0.771069	6.17966e-05	NA	NA
PGAP3	3.4647e-07	0.000248516	-5.09624	Brain_Hypothalamus	8.04775e-07	0.0014775	-4.93421	Pituitary	9.15698e-08	0.000127684	5.3427	NA	NA	NA	1	1	1	0	3	-1.3715	5.32427	-1.15789	5.17683	1.548	-5.40426	NA	NA	0.17022	1.0136e-07	0.24691	2.25683e-07	0.121621	6.50771e-08	NA	NA	0.691935	9.36424e-05	0.836651	0.000376472	0.722701	9.92308e-05	NA	NA
PGAP3	3.4647e-07	0.000248516	-5.09624	Brain_Hypothalamus	8.04775e-07	0.0014775	-4.93421	Prostate	1.07899e-07	0.000102847	-5.31289	NA	NA	NA	1	1	1	0	3	-1.3715	5.32427	-1.15789	5.17683	-1.35889	5.49768	NA	NA	0.17022	1.0136e-07	0.24691	2.25683e-07	0.17418	3.84818e-08	NA	NA	0.691935	9.36424e-05	0.836651	0.000376472	0.779902	6.31775e-05	NA	NA
PGAP3	3.4647e-07	0.000248516	-5.09624	Brain_Hypothalamus	8.04775e-07	0.0014775	-4.93421	Skin_Not_Sun_Exposed_Suprapubic	9.15698e-08	8.92639e-05	5.3427	NA	NA	NA	1	1	1	0	3	-1.3715	5.32427	-1.15789	5.17683	1.548	-5.40426	NA	NA	0.17022	1.0136e-07	0.24691	2.25683e-07	0.121621	6.50771e-08	NA	NA	0.691935	9.36424e-05	0.836651	0.000376472	0.726543	9.93343e-05	NA	NA
PGAP3	3.4647e-07	0.000248516	-5.09624	Brain_Hypothalamus	8.04775e-07	0.0014775	-4.93421	Skin_Sun_Exposed_Lower_leg	9.15698e-08	9.90267e-05	5.3427	NA	NA	NA	1	1	1	0	3	-1.3715	5.32427	-1.15789	5.17683	1.548	-5.40426	NA	NA	0.17022	1.0136e-07	0.24691	2.25683e-07	0.121621	6.50771e-08	NA	NA	0.691935	9.36424e-05	0.836651	0.000376472	0.728996	0.000115998	NA	NA
PGAP3	3.4647e-07	0.000248516	-5.09624	Brain_Hypothalamus	8.04775e-07	0.0014775	-4.93421	Small_Intestine_Terminal_Ileum	9.61379e-08	7.63231e-05	5.33388	NA	NA	NA	1	1	1	0	3	-1.3715	5.32427	-1.15789	5.17683	1.34763	-5.53041	NA	NA	0.17022	1.0136e-07	0.24691	2.25683e-07	0.177776	3.1948e-08	NA	NA	0.691935	9.36424e-05	0.836651	0.000376472	0.784196	4.26131e-05	NA	NA
PGAP3	3.4647e-07	0.000248516	-5.09624	Brain_Hypothalamus	8.04775e-07	0.0014775	-4.93421	Spleen	3.4698e-08	4.52945e-05	5.51591	NA	NA	NA	1	1	1	0	3	-1.3715	5.32427	-1.15789	5.17683	1.42581	-5.70161	NA	NA	0.17022	1.0136e-07	0.24691	2.25683e-07	0.153923	1.18678e-08	NA	NA	0.691935	9.36424e-05	0.836651	0.000376472	0.747017	2.48163e-05	NA	NA
PGAP3	3.4647e-07	0.000248516	-5.09624	Brain_Hypothalamus	8.04775e-07	0.0014775	-4.93421	Stomach	1.07899e-07	0.000140181	5.31289	NA	NA	NA	1	1	1	0	3	-1.3715	5.32427	-1.15789	5.17683	1.35889	-5.49768	NA	NA	0.17022	1.0136e-07	0.24691	2.25683e-07	0.17418	3.84818e-08	NA	NA	0.691935	9.36424e-05	0.836651	0.000376472	0.780968	8.4284e-05	NA	NA
PGAP3	3.4647e-07	0.000248516	-5.09624	Brain_Hypothalamus	8.04775e-07	0.0014775	-4.93421	Testis	9.15698e-08	9.99752e-05	-5.3427	NA	NA	NA	1	1	1	0	3	-1.3715	5.32427	-1.15789	5.17683	-1.548	5.40426	NA	NA	0.17022	1.0136e-07	0.24691	2.25683e-07	0.121621	6.50771e-08	NA	NA	0.691935	9.36424e-05	0.836651	0.000376472	0.735704	0.000104671	NA	NA
PGAP3	3.4647e-07	0.000248516	-5.09624	Brain_Hypothalamus	8.04775e-07	0.0014775	-4.93421	Thyroid	1.07899e-07	9.8344e-05	-5.31289	NA	NA	NA	1	1	1	0	3	-1.3715	5.32427	-1.15789	5.17683	-1.35889	5.49768	NA	NA	0.17022	1.0136e-07	0.24691	2.25683e-07	0.17418	3.84818e-08	NA	NA	0.691935	9.36424e-05	0.836651	0.000376472	0.76527	6.31889e-05	NA	NA
PGAP3	3.4647e-07	0.000248516	-5.09624	Brain_Hypothalamus	8.04775e-07	0.0014775	-4.93421	Uterus	9.15698e-08	9.91871e-05	5.3427	NA	NA	NA	1	1	1	0	3	-1.3715	5.32427	-1.15789	5.17683	1.548	-5.40426	NA	NA	0.17022	1.0136e-07	0.24691	2.25683e-07	0.121621	6.50771e-08	NA	NA	0.691935	9.36424e-05	0.836651	0.000376472	0.720011	0.000132389	NA	NA
PGAP3	3.4647e-07	0.000248516	-5.09624	Brain_Hypothalamus	8.04775e-07	0.0014775	-4.93421	Vagina	9.61379e-08	9.74055e-05	5.33388	NA	NA	NA	1	1	1	0	3	-1.3715	5.32427	-1.15789	5.17683	1.34763	-5.53041	NA	NA	0.17022	1.0136e-07	0.24691	2.25683e-07	0.177776	3.1948e-08	NA	NA	0.691935	9.36424e-05	0.836651	0.000376472	0.778688	6.08929e-05	NA	NA
PGAP3	3.4647e-07	0.000248516	-5.09624	Brain_Hypothalamus	8.04775e-07	0.0014775	-4.93421	Whole_Blood	1.07899e-07	0.000100108	-5.31289	NA	NA	NA	1	1	1	0	3	-1.3715	5.32427	-1.15789	5.17683	-1.35889	5.49768	NA	NA	0.17022	1.0136e-07	0.24691	2.25683e-07	0.17418	3.84818e-08	NA	NA	0.691935	9.36424e-05	0.836651	0.000376472	0.779271	4.97133e-05	NA	NA
PGAP3	3.4647e-07	0.000248516	-5.09624	Brain_Hypothalamus	8.04775e-07	0.0014775	-4.93421	smultixcan	9.15698e-08	9.90008e-05	3.73989	NA	NA	NA	1	1	1	0	3	-1.3715	5.32427	-1.15789	5.17683	1.0836	-3.78298	NA	NA	0.17022	1.0136e-07	0.24691	2.25683e-07	0.121621	6.50771e-08	NA	NA	0.691935	9.36424e-05	0.836651	0.000376472	0.704761	0.000111658	NA	NA
PGAP3	3.4647e-07	0.000248516	-5.09624	Brain_Substantia_nigra	6.30256e-07	0.000646706	-4.98171	Adipose_Subcutaneous	1.07899e-07	0.000101601	5.31289	NA	NA	NA	1	1	1	0	3	-1.3715	5.32427	-1.66262	4.88614	1.35889	-5.49768	NA	NA	0.17022	1.0136e-07	0.0963876	1.02831e-06	0.17418	3.84818e-08	NA	NA	0.691935	9.36424e-05	0.736056	0.00120646	0.765745	5.74349e-05	NA	NA
PGAP3	3.4647e-07	0.000248516	-5.09624	Brain_Substantia_nigra	6.30256e-07	0.000646706	-4.98171	Adipose_Visceral_Omentum	9.15698e-08	8.33181e-05	5.3427	NA	NA	NA	1	1	1	0	3	-1.3715	5.32427	-1.66262	4.88614	1.548	-5.40426	NA	NA	0.17022	1.0136e-07	0.0963876	1.02831e-06	0.121621	6.50771e-08	NA	NA	0.691935	9.36424e-05	0.736056	0.00120646	0.718224	9.39629e-05	NA	NA
PGAP3	3.4647e-07	0.000248516	-5.09624	Brain_Substantia_nigra	6.30256e-07	0.000646706	-4.98171	Adrenal_Gland	9.15698e-08	0.000101328	5.3427	NA	NA	NA	1	1	1	0	3	-1.3715	5.32427	-1.66262	4.88614	1.548	-5.40426	NA	NA	0.17022	1.0136e-07	0.0963876	1.02831e-06	0.121621	6.50771e-08	NA	NA	0.691935	9.36424e-05	0.736056	0.00120646	0.731846	0.00011733	NA	NA
PGAP3	3.4647e-07	0.000248516	-5.09624	Brain_Substantia_nigra	6.30256e-07	0.000646706	-4.98171	Artery_Aorta	9.15698e-08	0.000100704	5.3427	NA	NA	NA	1	1	1	0	3	-1.3715	5.32427	-1.66262	4.88614	1.548	-5.40426	NA	NA	0.17022	1.0136e-07	0.0963876	1.02831e-06	0.121621	6.50771e-08	NA	NA	0.691935	9.36424e-05	0.736056	0.00120646	0.722861	0.00012298	NA	NA
PGAP3	3.4647e-07	0.000248516	-5.09624	Brain_Substantia_nigra	6.30256e-07	0.000646706	-4.98171	Artery_Coronary	9.15698e-08	0.000112239	5.3427	NA	NA	NA	1	1	1	0	3	-1.3715	5.32427	-1.66262	4.88614	1.548	-5.40426	NA	NA	0.17022	1.0136e-07	0.0963876	1.02831e-06	0.121621	6.50771e-08	NA	NA	0.691935	9.36424e-05	0.736056	0.00120646	0.707894	0.000148394	NA	NA
PGAP3	3.4647e-07	0.000248516	-5.09624	Brain_Substantia_nigra	6.30256e-07	0.000646706	-4.98171	Artery_Tibial	1.07899e-07	0.000112787	5.31289	NA	NA	NA	1	1	1	0	3	-1.3715	5.32427	-1.66262	4.88614	1.35889	-5.49768	NA	NA	0.17022	1.0136e-07	0.0963876	1.02831e-06	0.17418	3.84818e-08	NA	NA	0.691935	9.36424e-05	0.736056	0.00120646	0.759997	6.97098e-05	NA	NA
PGAP3	3.4647e-07	0.000248516	-5.09624	Brain_Substantia_nigra	6.30256e-07	0.000646706	-4.98171	Brain_Amygdala	1.07899e-07	0.000278687	-5.31289	NA	NA	NA	1	1	1	0	3	-1.3715	5.32427	-1.66262	4.88614	-1.35889	5.49768	NA	NA	0.17022	1.0136e-07	0.0963876	1.02831e-06	0.17418	3.84818e-08	NA	NA	0.691935	9.36424e-05	0.736056	0.00120646	0.787224	0.000121269	NA	NA
PGAP3	3.4647e-07	0.000248516	-5.09624	Brain_Substantia_nigra	6.30256e-07	0.000646706	-4.98171	Brain_Anterior_cingulate_cortex_BA24	2.30716e-06	0.00301442	4.72447	NA	NA	NA	1	1	1	0	3	-1.3715	5.32427	-1.66262	4.88614	0.952767	-5.0694	NA	NA	0.17022	1.0136e-07	0.0963876	1.02831e-06	0.340708	3.99063e-07	NA	NA	0.691935	9.36424e-05	0.736056	0.00120646	0.873398	0.00150593	NA	NA
PGAP3	3.4647e-07	0.000248516	-5.09624	Brain_Substantia_nigra	6.30256e-07	0.000646706	-4.98171	Brain_Caudate_basal_ganglia	9.15698e-08	0.00017001	5.3427	NA	NA	NA	1	1	1	0	3	-1.3715	5.32427	-1.66262	4.88614	1.548	-5.40426	NA	NA	0.17022	1.0136e-07	0.0963876	1.02831e-06	0.121621	6.50771e-08	NA	NA	0.691935	9.36424e-05	0.736056	0.00120646	0.728013	0.00014918	NA	NA
PGAP3	3.4647e-07	0.000248516	-5.09624	Brain_Substantia_nigra	6.30256e-07	0.000646706	-4.98171	Brain_Cerebellar_Hemisphere	9.15698e-08	0.000124951	-5.3427	NA	NA	NA	1	1	1	0	3	-1.3715	5.32427	-1.66262	4.88614	-1.548	5.40426	NA	NA	0.17022	1.0136e-07	0.0963876	1.02831e-06	0.121621	6.50771e-08	NA	NA	0.691935	9.36424e-05	0.736056	0.00120646	0.708514	0.000127433	NA	NA
PGAP3	3.4647e-07	0.000248516	-5.09624	Brain_Substantia_nigra	6.30256e-07	0.000646706	-4.98171	Brain_Cerebellum	9.15698e-08	0.000164309	-5.3427	NA	NA	NA	1	1	1	0	3	-1.3715	5.32427	-1.66262	4.88614	-1.548	5.40426	NA	NA	0.17022	1.0136e-07	0.0963876	1.02831e-06	0.121621	6.50771e-08	NA	NA	0.691935	9.36424e-05	0.736056	0.00120646	0.721332	0.000144315	NA	NA
PGAP3	3.4647e-07	0.000248516	-5.09624	Brain_Substantia_nigra	6.30256e-07	0.000646706	-4.98171	Brain_Cortex	1.07899e-07	0.000168398	5.31289	NA	NA	NA	1	1	1	0	3	-1.3715	5.32427	-1.66262	4.88614	1.35889	-5.49768	NA	NA	0.17022	1.0136e-07	0.0963876	1.02831e-06	0.17418	3.84818e-08	NA	NA	0.691935	9.36424e-05	0.736056	0.00120646	0.770952	7.61555e-05	NA	NA
PGAP3	3.4647e-07	0.000248516	-5.09624	Brain_Substantia_nigra	6.30256e-07	0.000646706	-4.98171	Brain_Frontal_Cortex_BA9	1.07899e-07	0.00023467	5.31289	NA	NA	NA	1	1	1	0	3	-1.3715	5.32427	-1.66262	4.88614	1.35889	-5.49768	NA	NA	0.17022	1.0136e-07	0.0963876	1.02831e-06	0.17418	3.84818e-08	NA	NA	0.691935	9.36424e-05	0.736056	0.00120646	0.76925	0.000120241	NA	NA
PGAP3	3.4647e-07	0.000248516	-5.09624	Brain_Substantia_nigra	6.30256e-07	0.000646706	-4.98171	Brain_Hippocampus	6.6273e-07	0.00112659	4.97198	NA	NA	NA	1	1	1	0	3	-1.3715	5.32427	-1.66262	4.88614	1.00641	-5.358	NA	NA	0.17022	1.0136e-07	0.0963876	1.02831e-06	0.314218	8.4149e-08	NA	NA	0.691935	9.36424e-05	0.736056	0.00120646	0.871857	0.000256246	NA	NA
PGAP3	3.4647e-07	0.000248516	-5.09624	Brain_Substantia_nigra	6.30256e-07	0.000646706	-4.98171	Brain_Hypothalamus	1.07899e-07	0.000271989	5.31289	NA	NA	NA	1	1	1	0	3	-1.3715	5.32427	-1.66262	4.88614	1.35889	-5.49768	NA	NA	0.17022	1.0136e-07	0.0963876	1.02831e-06	0.17418	3.84818e-08	NA	NA	0.691935	9.36424e-05	0.736056	0.00120646	0.771368	0.000152343	NA	NA
PGAP3	3.4647e-07	0.000248516	-5.09624	Brain_Substantia_nigra	6.30256e-07	0.000646706	-4.98171	Brain_Nucleus_accumbens_basal_ganglia	9.15698e-08	0.000125262	5.3427	NA	NA	NA	1	1	1	0	3	-1.3715	5.32427	-1.66262	4.88614	1.548	-5.40426	NA	NA	0.17022	1.0136e-07	0.0963876	1.02831e-06	0.121621	6.50771e-08	NA	NA	0.691935	9.36424e-05	0.736056	0.00120646	0.717825	0.000111612	NA	NA
PGAP3	3.4647e-07	0.000248516	-5.09624	Brain_Substantia_nigra	6.30256e-07	0.000646706	-4.98171	Brain_Putamen_basal_ganglia	1.76982e-07	0.000315367	5.22202	NA	NA	NA	1	1	1	0	3	-1.3715	5.32427	-1.66262	4.88614	1.40012	-5.35696	NA	NA	0.17022	1.0136e-07	0.0963876	1.02831e-06	0.161477	8.46355e-08	NA	NA	0.691935	9.36424e-05	0.736056	0.00120646	0.758903	0.000236334	NA	NA
PGAP3	3.4647e-07	0.000248516	-5.09624	Brain_Substantia_nigra	6.30256e-07	0.000646706	-4.98171	Brain_Spinal_cord_cervical_c-1	1.07899e-07	0.000232403	5.31289	NA	NA	NA	1	1	1	0	3	-1.3715	5.32427	-1.66262	4.88614	1.35889	-5.49768	NA	NA	0.17022	1.0136e-07	0.0963876	1.02831e-06	0.17418	3.84818e-08	NA	NA	0.691935	9.36424e-05	0.736056	0.00120646	0.787479	0.000123708	NA	NA
PGAP3	3.4647e-07	0.000248516	-5.09624	Brain_Substantia_nigra	6.30256e-07	0.000646706	-4.98171	Brain_Substantia_nigra	1.07899e-07	0.000208856	-5.31289	NA	NA	NA	1	1	1	0	3	-1.3715	5.32427	-1.66262	4.88614	-1.35889	5.49768	NA	NA	0.17022	1.0136e-07	0.0963876	1.02831e-06	0.17418	3.84818e-08	NA	NA	0.691935	9.36424e-05	0.736056	0.00120646	0.783227	0.000140289	NA	NA
PGAP3	3.4647e-07	0.000248516	-5.09624	Brain_Substantia_nigra	6.30256e-07	0.000646706	-4.98171	Breast_Mammary_Tissue	9.15698e-08	8.62842e-05	5.3427	NA	NA	NA	1	1	1	0	3	-1.3715	5.32427	-1.66262	4.88614	1.548	-5.40426	NA	NA	0.17022	1.0136e-07	0.0963876	1.02831e-06	0.121621	6.50771e-08	NA	NA	0.691935	9.36424e-05	0.736056	0.00120646	0.725818	0.000104677	NA	NA
PGAP3	3.4647e-07	0.000248516	-5.09624	Brain_Substantia_nigra	6.30256e-07	0.000646706	-4.98171	Cells_Cultured_fibroblasts	9.15698e-08	0.000108167	5.3427	NA	NA	NA	1	1	1	0	3	-1.3715	5.32427	-1.66262	4.88614	1.548	-5.40426	NA	NA	0.17022	1.0136e-07	0.0963876	1.02831e-06	0.121621	6.50771e-08	NA	NA	0.691935	9.36424e-05	0.736056	0.00120646	0.703784	0.000106726	NA	NA
PGAP3	3.4647e-07	0.000248516	-5.09624	Brain_Substantia_nigra	6.30256e-07	0.000646706	-4.98171	Cells_EBV-transformed_lymphocytes	9.15698e-08	9.14161e-05	5.3427	NA	NA	NA	1	1	1	0	3	-1.3715	5.32427	-1.66262	4.88614	1.548	-5.40426	NA	NA	0.17022	1.0136e-07	0.0963876	1.02831e-06	0.121621	6.50771e-08	NA	NA	0.691935	9.36424e-05	0.736056	0.00120646	0.716751	8.63041e-05	NA	NA
PGAP3	3.4647e-07	0.000248516	-5.09624	Brain_Substantia_nigra	6.30256e-07	0.000646706	-4.98171	Colon_Sigmoid	1.07899e-07	0.000105849	-5.31289	NA	NA	NA	1	1	1	0	3	-1.3715	5.32427	-1.66262	4.88614	-1.35889	5.49768	NA	NA	0.17022	1.0136e-07	0.0963876	1.02831e-06	0.17418	3.84818e-08	NA	NA	0.691935	9.36424e-05	0.736056	0.00120646	0.770039	6.63446e-05	NA	NA
PGAP3	3.4647e-07	0.000248516	-5.09624	Brain_Substantia_nigra	6.30256e-07	0.000646706	-4.98171	Colon_Transverse	3.4698e-08	3.58473e-05	5.51591	NA	NA	NA	1	1	1	0	3	-1.3715	5.32427	-1.66262	4.88614	1.42581	-5.70161	NA	NA	0.17022	1.0136e-07	0.0963876	1.02831e-06	0.153923	1.18678e-08	NA	NA	0.691935	9.36424e-05	0.736056	0.00120646	0.759075	2.03376e-05	NA	NA
PGAP3	3.4647e-07	0.000248516	-5.09624	Brain_Substantia_nigra	6.30256e-07	0.000646706	-4.98171	Esophagus_Gastroesophageal_Junction	1.07899e-07	9.31586e-05	5.31289	NA	NA	NA	1	1	1	0	3	-1.3715	5.32427	-1.66262	4.88614	1.35889	-5.49768	NA	NA	0.17022	1.0136e-07	0.0963876	1.02831e-06	0.17418	3.84818e-08	NA	NA	0.691935	9.36424e-05	0.736056	0.00120646	0.763969	6.23136e-05	NA	NA
PGAP3	3.4647e-07	0.000248516	-5.09624	Brain_Substantia_nigra	6.30256e-07	0.000646706	-4.98171	Esophagus_Mucosa	9.15698e-08	8.88543e-05	5.3427	NA	NA	NA	1	1	1	0	3	-1.3715	5.32427	-1.66262	4.88614	1.548	-5.40426	NA	NA	0.17022	1.0136e-07	0.0963876	1.02831e-06	0.121621	6.50771e-08	NA	NA	0.691935	9.36424e-05	0.736056	0.00120646	0.725153	0.000119412	NA	NA
PGAP3	3.4647e-07	0.000248516	-5.09624	Brain_Substantia_nigra	6.30256e-07	0.000646706	-4.98171	Esophagus_Muscularis	1.07899e-07	8.31198e-05	5.31289	NA	NA	NA	1	1	1	0	3	-1.3715	5.32427	-1.66262	4.88614	1.35889	-5.49768	NA	NA	0.17022	1.0136e-07	0.0963876	1.02831e-06	0.17418	3.84818e-08	NA	NA	0.691935	9.36424e-05	0.736056	0.00120646	0.76626	6.42416e-05	NA	NA
PGAP3	3.4647e-07	0.000248516	-5.09624	Brain_Substantia_nigra	6.30256e-07	0.000646706	-4.98171	Heart_Atrial_Appendage	1.76982e-07	0.000180777	5.22202	NA	NA	NA	1	1	1	0	3	-1.3715	5.32427	-1.66262	4.88614	1.40012	-5.35696	NA	NA	0.17022	1.0136e-07	0.0963876	1.02831e-06	0.161477	8.46355e-08	NA	NA	0.691935	9.36424e-05	0.736056	0.00120646	0.750316	0.000154162	NA	NA
PGAP3	3.4647e-07	0.000248516	-5.09624	Brain_Substantia_nigra	6.30256e-07	0.000646706	-4.98171	Heart_Left_Ventricle	9.61379e-08	8.50474e-05	5.33388	NA	NA	NA	1	1	1	0	3	-1.3715	5.32427	-1.66262	4.88614	1.34763	-5.53041	NA	NA	0.17022	1.0136e-07	0.0963876	1.02831e-06	0.177776	3.1948e-08	NA	NA	0.691935	9.36424e-05	0.736056	0.00120646	0.780804	4.91126e-05	NA	NA
PGAP3	3.4647e-07	0.000248516	-5.09624	Brain_Substantia_nigra	6.30256e-07	0.000646706	-4.98171	Kidney_Cortex	9.61379e-08	7.44107e-05	5.33388	NA	NA	NA	1	1	1	0	3	-1.3715	5.32427	-1.66262	4.88614	1.34763	-5.53041	NA	NA	0.17022	1.0136e-07	0.0963876	1.02831e-06	0.177776	3.1948e-08	NA	NA	0.691935	9.36424e-05	0.736056	0.00120646	0.788205	5.94808e-05	NA	NA
PGAP3	3.4647e-07	0.000248516	-5.09624	Brain_Substantia_nigra	6.30256e-07	0.000646706	-4.98171	Liver	9.15698e-08	0.000140193	5.3427	NA	NA	NA	1	1	1	0	3	-1.3715	5.32427	-1.66262	4.88614	1.548	-5.40426	NA	NA	0.17022	1.0136e-07	0.0963876	1.02831e-06	0.121621	6.50771e-08	NA	NA	0.691935	9.36424e-05	0.736056	0.00120646	0.715209	8.45555e-05	NA	NA
PGAP3	3.4647e-07	0.000248516	-5.09624	Brain_Substantia_nigra	6.30256e-07	0.000646706	-4.98171	Lung	9.15698e-08	9.68895e-05	5.3427	NA	NA	NA	1	1	1	0	3	-1.3715	5.32427	-1.66262	4.88614	1.548	-5.40426	NA	NA	0.17022	1.0136e-07	0.0963876	1.02831e-06	0.121621	6.50771e-08	NA	NA	0.691935	9.36424e-05	0.736056	0.00120646	0.706906	0.000120982	NA	NA
PGAP3	3.4647e-07	0.000248516	-5.09624	Brain_Substantia_nigra	6.30256e-07	0.000646706	-4.98171	Muscle_Skeletal	2.91949e-07	0.000309415	-5.12857	NA	NA	NA	1	1	1	0	3	-1.3715	5.32427	-1.66262	4.88614	-1.32207	5.25775	NA	NA	0.17022	1.0136e-07	0.0963876	1.02831e-06	0.186144	1.45827e-07	NA	NA	0.691935	9.36424e-05	0.736056	0.00120646	0.780022	0.000336649	NA	NA
PGAP3	3.4647e-07	0.000248516	-5.09624	Brain_Substantia_nigra	6.30256e-07	0.000646706	-4.98171	Nerve_Tibial	9.15698e-08	8.90568e-05	5.3427	NA	NA	NA	1	1	1	0	3	-1.3715	5.32427	-1.66262	4.88614	1.548	-5.40426	NA	NA	0.17022	1.0136e-07	0.0963876	1.02831e-06	0.121621	6.50771e-08	NA	NA	0.691935	9.36424e-05	0.736056	0.00120646	0.720366	0.000112896	NA	NA
PGAP3	3.4647e-07	0.000248516	-5.09624	Brain_Substantia_nigra	6.30256e-07	0.000646706	-4.98171	Ovary	9.61379e-08	9.45438e-05	5.33388	NA	NA	NA	1	1	1	0	3	-1.3715	5.32427	-1.66262	4.88614	1.34763	-5.53041	NA	NA	0.17022	1.0136e-07	0.0963876	1.02831e-06	0.177776	3.1948e-08	NA	NA	0.691935	9.36424e-05	0.736056	0.00120646	0.772761	4.85503e-05	NA	NA
PGAP3	3.4647e-07	0.000248516	-5.09624	Brain_Substantia_nigra	6.30256e-07	0.000646706	-4.98171	Pancreas	1.07899e-07	0.00010826	5.31289	NA	NA	NA	1	1	1	0	3	-1.3715	5.32427	-1.66262	4.88614	1.35889	-5.49768	NA	NA	0.17022	1.0136e-07	0.0963876	1.02831e-06	0.17418	3.84818e-08	NA	NA	0.691935	9.36424e-05	0.736056	0.00120646	0.771069	6.17966e-05	NA	NA
PGAP3	3.4647e-07	0.000248516	-5.09624	Brain_Substantia_nigra	6.30256e-07	0.000646706	-4.98171	Pituitary	9.15698e-08	0.000127684	5.3427	NA	NA	NA	1	1	1	0	3	-1.3715	5.32427	-1.66262	4.88614	1.548	-5.40426	NA	NA	0.17022	1.0136e-07	0.0963876	1.02831e-06	0.121621	6.50771e-08	NA	NA	0.691935	9.36424e-05	0.736056	0.00120646	0.722701	9.92308e-05	NA	NA
PGAP3	3.4647e-07	0.000248516	-5.09624	Brain_Substantia_nigra	6.30256e-07	0.000646706	-4.98171	Prostate	1.07899e-07	0.000102847	-5.31289	NA	NA	NA	1	1	1	0	3	-1.3715	5.32427	-1.66262	4.88614	-1.35889	5.49768	NA	NA	0.17022	1.0136e-07	0.0963876	1.02831e-06	0.17418	3.84818e-08	NA	NA	0.691935	9.36424e-05	0.736056	0.00120646	0.779902	6.31775e-05	NA	NA
PGAP3	3.4647e-07	0.000248516	-5.09624	Brain_Substantia_nigra	6.30256e-07	0.000646706	-4.98171	Skin_Not_Sun_Exposed_Suprapubic	9.15698e-08	8.92639e-05	5.3427	NA	NA	NA	1	1	1	0	3	-1.3715	5.32427	-1.66262	4.88614	1.548	-5.40426	NA	NA	0.17022	1.0136e-07	0.0963876	1.02831e-06	0.121621	6.50771e-08	NA	NA	0.691935	9.36424e-05	0.736056	0.00120646	0.726543	9.93343e-05	NA	NA
PGAP3	3.4647e-07	0.000248516	-5.09624	Brain_Substantia_nigra	6.30256e-07	0.000646706	-4.98171	Skin_Sun_Exposed_Lower_leg	9.15698e-08	9.90267e-05	5.3427	NA	NA	NA	1	1	1	0	3	-1.3715	5.32427	-1.66262	4.88614	1.548	-5.40426	NA	NA	0.17022	1.0136e-07	0.0963876	1.02831e-06	0.121621	6.50771e-08	NA	NA	0.691935	9.36424e-05	0.736056	0.00120646	0.728996	0.000115998	NA	NA
PGAP3	3.4647e-07	0.000248516	-5.09624	Brain_Substantia_nigra	6.30256e-07	0.000646706	-4.98171	Small_Intestine_Terminal_Ileum	9.61379e-08	7.63231e-05	5.33388	NA	NA	NA	1	1	1	0	3	-1.3715	5.32427	-1.66262	4.88614	1.34763	-5.53041	NA	NA	0.17022	1.0136e-07	0.0963876	1.02831e-06	0.177776	3.1948e-08	NA	NA	0.691935	9.36424e-05	0.736056	0.00120646	0.784196	4.26131e-05	NA	NA
PGAP3	3.4647e-07	0.000248516	-5.09624	Brain_Substantia_nigra	6.30256e-07	0.000646706	-4.98171	Spleen	3.4698e-08	4.52945e-05	5.51591	NA	NA	NA	1	1	1	0	3	-1.3715	5.32427	-1.66262	4.88614	1.42581	-5.70161	NA	NA	0.17022	1.0136e-07	0.0963876	1.02831e-06	0.153923	1.18678e-08	NA	NA	0.691935	9.36424e-05	0.736056	0.00120646	0.747017	2.48163e-05	NA	NA
PGAP3	3.4647e-07	0.000248516	-5.09624	Brain_Substantia_nigra	6.30256e-07	0.000646706	-4.98171	Stomach	1.07899e-07	0.000140181	5.31289	NA	NA	NA	1	1	1	0	3	-1.3715	5.32427	-1.66262	4.88614	1.35889	-5.49768	NA	NA	0.17022	1.0136e-07	0.0963876	1.02831e-06	0.17418	3.84818e-08	NA	NA	0.691935	9.36424e-05	0.736056	0.00120646	0.780968	8.4284e-05	NA	NA
PGAP3	3.4647e-07	0.000248516	-5.09624	Brain_Substantia_nigra	6.30256e-07	0.000646706	-4.98171	Testis	9.15698e-08	9.99752e-05	-5.3427	NA	NA	NA	1	1	1	0	3	-1.3715	5.32427	-1.66262	4.88614	-1.548	5.40426	NA	NA	0.17022	1.0136e-07	0.0963876	1.02831e-06	0.121621	6.50771e-08	NA	NA	0.691935	9.36424e-05	0.736056	0.00120646	0.735704	0.000104671	NA	NA
PGAP3	3.4647e-07	0.000248516	-5.09624	Brain_Substantia_nigra	6.30256e-07	0.000646706	-4.98171	Thyroid	1.07899e-07	9.8344e-05	-5.31289	NA	NA	NA	1	1	1	0	3	-1.3715	5.32427	-1.66262	4.88614	-1.35889	5.49768	NA	NA	0.17022	1.0136e-07	0.0963876	1.02831e-06	0.17418	3.84818e-08	NA	NA	0.691935	9.36424e-05	0.736056	0.00120646	0.76527	6.31889e-05	NA	NA
PGAP3	3.4647e-07	0.000248516	-5.09624	Brain_Substantia_nigra	6.30256e-07	0.000646706	-4.98171	Uterus	9.15698e-08	9.91871e-05	5.3427	NA	NA	NA	1	1	1	0	3	-1.3715	5.32427	-1.66262	4.88614	1.548	-5.40426	NA	NA	0.17022	1.0136e-07	0.0963876	1.02831e-06	0.121621	6.50771e-08	NA	NA	0.691935	9.36424e-05	0.736056	0.00120646	0.720011	0.000132389	NA	NA
PGAP3	3.4647e-07	0.000248516	-5.09624	Brain_Substantia_nigra	6.30256e-07	0.000646706	-4.98171	Vagina	9.61379e-08	9.74055e-05	5.33388	NA	NA	NA	1	1	1	0	3	-1.3715	5.32427	-1.66262	4.88614	1.34763	-5.53041	NA	NA	0.17022	1.0136e-07	0.0963876	1.02831e-06	0.177776	3.1948e-08	NA	NA	0.691935	9.36424e-05	0.736056	0.00120646	0.778688	6.08929e-05	NA	NA
PGAP3	3.4647e-07	0.000248516	-5.09624	Brain_Substantia_nigra	6.30256e-07	0.000646706	-4.98171	Whole_Blood	1.07899e-07	0.000100108	-5.31289	NA	NA	NA	1	1	1	0	3	-1.3715	5.32427	-1.66262	4.88614	-1.35889	5.49768	NA	NA	0.17022	1.0136e-07	0.0963876	1.02831e-06	0.17418	3.84818e-08	NA	NA	0.691935	9.36424e-05	0.736056	0.00120646	0.779271	4.97133e-05	NA	NA
PGAP3	3.4647e-07	0.000248516	-5.09624	Brain_Substantia_nigra	6.30256e-07	0.000646706	-4.98171	smultixcan	9.15698e-08	9.90008e-05	3.73989	NA	NA	NA	1	1	1	0	3	-1.3715	5.32427	-1.66262	4.88614	1.0836	-3.78298	NA	NA	0.17022	1.0136e-07	0.0963876	1.02831e-06	0.121621	6.50771e-08	NA	NA	0.691935	9.36424e-05	0.736056	0.00120646	0.704761	0.000111658	NA	NA
PGAP3	3.4647e-07	0.000248516	-5.09624	Cells_EBV-transformed_lymphocytes	6.30256e-07	0.00063637	-4.98171	Adipose_Subcutaneous	1.07899e-07	0.000101601	5.31289	NA	NA	NA	1	1	1	0	3	-1.3715	5.32427	-1.66262	4.88614	1.35889	-5.49768	NA	NA	0.17022	1.0136e-07	0.0963876	1.02831e-06	0.17418	3.84818e-08	NA	NA	0.691935	9.36424e-05	0.722862	0.000829689	0.765745	5.74349e-05	NA	NA
PGAP3	3.4647e-07	0.000248516	-5.09624	Cells_EBV-transformed_lymphocytes	6.30256e-07	0.00063637	-4.98171	Adipose_Visceral_Omentum	9.15698e-08	8.33181e-05	5.3427	NA	NA	NA	1	1	1	0	3	-1.3715	5.32427	-1.66262	4.88614	1.548	-5.40426	NA	NA	0.17022	1.0136e-07	0.0963876	1.02831e-06	0.121621	6.50771e-08	NA	NA	0.691935	9.36424e-05	0.722862	0.000829689	0.718224	9.39629e-05	NA	NA
PGAP3	3.4647e-07	0.000248516	-5.09624	Cells_EBV-transformed_lymphocytes	6.30256e-07	0.00063637	-4.98171	Adrenal_Gland	9.15698e-08	0.000101328	5.3427	NA	NA	NA	1	1	1	0	3	-1.3715	5.32427	-1.66262	4.88614	1.548	-5.40426	NA	NA	0.17022	1.0136e-07	0.0963876	1.02831e-06	0.121621	6.50771e-08	NA	NA	0.691935	9.36424e-05	0.722862	0.000829689	0.731846	0.00011733	NA	NA
PGAP3	3.4647e-07	0.000248516	-5.09624	Cells_EBV-transformed_lymphocytes	6.30256e-07	0.00063637	-4.98171	Artery_Aorta	9.15698e-08	0.000100704	5.3427	NA	NA	NA	1	1	1	0	3	-1.3715	5.32427	-1.66262	4.88614	1.548	-5.40426	NA	NA	0.17022	1.0136e-07	0.0963876	1.02831e-06	0.121621	6.50771e-08	NA	NA	0.691935	9.36424e-05	0.722862	0.000829689	0.722861	0.00012298	NA	NA
PGAP3	3.4647e-07	0.000248516	-5.09624	Cells_EBV-transformed_lymphocytes	6.30256e-07	0.00063637	-4.98171	Artery_Coronary	9.15698e-08	0.000112239	5.3427	NA	NA	NA	1	1	1	0	3	-1.3715	5.32427	-1.66262	4.88614	1.548	-5.40426	NA	NA	0.17022	1.0136e-07	0.0963876	1.02831e-06	0.121621	6.50771e-08	NA	NA	0.691935	9.36424e-05	0.722862	0.000829689	0.707894	0.000148394	NA	NA
PGAP3	3.4647e-07	0.000248516	-5.09624	Cells_EBV-transformed_lymphocytes	6.30256e-07	0.00063637	-4.98171	Artery_Tibial	1.07899e-07	0.000112787	5.31289	NA	NA	NA	1	1	1	0	3	-1.3715	5.32427	-1.66262	4.88614	1.35889	-5.49768	NA	NA	0.17022	1.0136e-07	0.0963876	1.02831e-06	0.17418	3.84818e-08	NA	NA	0.691935	9.36424e-05	0.722862	0.000829689	0.759997	6.97098e-05	NA	NA
PGAP3	3.4647e-07	0.000248516	-5.09624	Cells_EBV-transformed_lymphocytes	6.30256e-07	0.00063637	-4.98171	Brain_Amygdala	1.07899e-07	0.000278687	-5.31289	NA	NA	NA	1	1	1	0	3	-1.3715	5.32427	-1.66262	4.88614	-1.35889	5.49768	NA	NA	0.17022	1.0136e-07	0.0963876	1.02831e-06	0.17418	3.84818e-08	NA	NA	0.691935	9.36424e-05	0.722862	0.000829689	0.787224	0.000121269	NA	NA
PGAP3	3.4647e-07	0.000248516	-5.09624	Cells_EBV-transformed_lymphocytes	6.30256e-07	0.00063637	-4.98171	Brain_Anterior_cingulate_cortex_BA24	2.30716e-06	0.00301442	4.72447	NA	NA	NA	1	1	1	0	3	-1.3715	5.32427	-1.66262	4.88614	0.952767	-5.0694	NA	NA	0.17022	1.0136e-07	0.0963876	1.02831e-06	0.340708	3.99063e-07	NA	NA	0.691935	9.36424e-05	0.722862	0.000829689	0.873398	0.00150593	NA	NA
PGAP3	3.4647e-07	0.000248516	-5.09624	Cells_EBV-transformed_lymphocytes	6.30256e-07	0.00063637	-4.98171	Brain_Caudate_basal_ganglia	9.15698e-08	0.00017001	5.3427	NA	NA	NA	1	1	1	0	3	-1.3715	5.32427	-1.66262	4.88614	1.548	-5.40426	NA	NA	0.17022	1.0136e-07	0.0963876	1.02831e-06	0.121621	6.50771e-08	NA	NA	0.691935	9.36424e-05	0.722862	0.000829689	0.728013	0.00014918	NA	NA
PGAP3	3.4647e-07	0.000248516	-5.09624	Cells_EBV-transformed_lymphocytes	6.30256e-07	0.00063637	-4.98171	Brain_Cerebellar_Hemisphere	9.15698e-08	0.000124951	-5.3427	NA	NA	NA	1	1	1	0	3	-1.3715	5.32427	-1.66262	4.88614	-1.548	5.40426	NA	NA	0.17022	1.0136e-07	0.0963876	1.02831e-06	0.121621	6.50771e-08	NA	NA	0.691935	9.36424e-05	0.722862	0.000829689	0.708514	0.000127433	NA	NA
PGAP3	3.4647e-07	0.000248516	-5.09624	Cells_EBV-transformed_lymphocytes	6.30256e-07	0.00063637	-4.98171	Brain_Cerebellum	9.15698e-08	0.000164309	-5.3427	NA	NA	NA	1	1	1	0	3	-1.3715	5.32427	-1.66262	4.88614	-1.548	5.40426	NA	NA	0.17022	1.0136e-07	0.0963876	1.02831e-06	0.121621	6.50771e-08	NA	NA	0.691935	9.36424e-05	0.722862	0.000829689	0.721332	0.000144315	NA	NA
PGAP3	3.4647e-07	0.000248516	-5.09624	Cells_EBV-transformed_lymphocytes	6.30256e-07	0.00063637	-4.98171	Brain_Cortex	1.07899e-07	0.000168398	5.31289	NA	NA	NA	1	1	1	0	3	-1.3715	5.32427	-1.66262	4.88614	1.35889	-5.49768	NA	NA	0.17022	1.0136e-07	0.0963876	1.02831e-06	0.17418	3.84818e-08	NA	NA	0.691935	9.36424e-05	0.722862	0.000829689	0.770952	7.61555e-05	NA	NA
PGAP3	3.4647e-07	0.000248516	-5.09624	Cells_EBV-transformed_lymphocytes	6.30256e-07	0.00063637	-4.98171	Brain_Frontal_Cortex_BA9	1.07899e-07	0.00023467	5.31289	NA	NA	NA	1	1	1	0	3	-1.3715	5.32427	-1.66262	4.88614	1.35889	-5.49768	NA	NA	0.17022	1.0136e-07	0.0963876	1.02831e-06	0.17418	3.84818e-08	NA	NA	0.691935	9.36424e-05	0.722862	0.000829689	0.76925	0.000120241	NA	NA
PGAP3	3.4647e-07	0.000248516	-5.09624	Cells_EBV-transformed_lymphocytes	6.30256e-07	0.00063637	-4.98171	Brain_Hippocampus	6.6273e-07	0.00112659	4.97198	NA	NA	NA	1	1	1	0	3	-1.3715	5.32427	-1.66262	4.88614	1.00641	-5.358	NA	NA	0.17022	1.0136e-07	0.0963876	1.02831e-06	0.314218	8.4149e-08	NA	NA	0.691935	9.36424e-05	0.722862	0.000829689	0.871857	0.000256246	NA	NA
PGAP3	3.4647e-07	0.000248516	-5.09624	Cells_EBV-transformed_lymphocytes	6.30256e-07	0.00063637	-4.98171	Brain_Hypothalamus	1.07899e-07	0.000271989	5.31289	NA	NA	NA	1	1	1	0	3	-1.3715	5.32427	-1.66262	4.88614	1.35889	-5.49768	NA	NA	0.17022	1.0136e-07	0.0963876	1.02831e-06	0.17418	3.84818e-08	NA	NA	0.691935	9.36424e-05	0.722862	0.000829689	0.771368	0.000152343	NA	NA
PGAP3	3.4647e-07	0.000248516	-5.09624	Cells_EBV-transformed_lymphocytes	6.30256e-07	0.00063637	-4.98171	Brain_Nucleus_accumbens_basal_ganglia	9.15698e-08	0.000125262	5.3427	NA	NA	NA	1	1	1	0	3	-1.3715	5.32427	-1.66262	4.88614	1.548	-5.40426	NA	NA	0.17022	1.0136e-07	0.0963876	1.02831e-06	0.121621	6.50771e-08	NA	NA	0.691935	9.36424e-05	0.722862	0.000829689	0.717825	0.000111612	NA	NA
PGAP3	3.4647e-07	0.000248516	-5.09624	Cells_EBV-transformed_lymphocytes	6.30256e-07	0.00063637	-4.98171	Brain_Putamen_basal_ganglia	1.76982e-07	0.000315367	5.22202	NA	NA	NA	1	1	1	0	3	-1.3715	5.32427	-1.66262	4.88614	1.40012	-5.35696	NA	NA	0.17022	1.0136e-07	0.0963876	1.02831e-06	0.161477	8.46355e-08	NA	NA	0.691935	9.36424e-05	0.722862	0.000829689	0.758903	0.000236334	NA	NA
PGAP3	3.4647e-07	0.000248516	-5.09624	Cells_EBV-transformed_lymphocytes	6.30256e-07	0.00063637	-4.98171	Brain_Spinal_cord_cervical_c-1	1.07899e-07	0.000232403	5.31289	NA	NA	NA	1	1	1	0	3	-1.3715	5.32427	-1.66262	4.88614	1.35889	-5.49768	NA	NA	0.17022	1.0136e-07	0.0963876	1.02831e-06	0.17418	3.84818e-08	NA	NA	0.691935	9.36424e-05	0.722862	0.000829689	0.787479	0.000123708	NA	NA
PGAP3	3.4647e-07	0.000248516	-5.09624	Cells_EBV-transformed_lymphocytes	6.30256e-07	0.00063637	-4.98171	Brain_Substantia_nigra	1.07899e-07	0.000208856	-5.31289	NA	NA	NA	1	1	1	0	3	-1.3715	5.32427	-1.66262	4.88614	-1.35889	5.49768	NA	NA	0.17022	1.0136e-07	0.0963876	1.02831e-06	0.17418	3.84818e-08	NA	NA	0.691935	9.36424e-05	0.722862	0.000829689	0.783227	0.000140289	NA	NA
PGAP3	3.4647e-07	0.000248516	-5.09624	Cells_EBV-transformed_lymphocytes	6.30256e-07	0.00063637	-4.98171	Breast_Mammary_Tissue	9.15698e-08	8.62842e-05	5.3427	NA	NA	NA	1	1	1	0	3	-1.3715	5.32427	-1.66262	4.88614	1.548	-5.40426	NA	NA	0.17022	1.0136e-07	0.0963876	1.02831e-06	0.121621	6.50771e-08	NA	NA	0.691935	9.36424e-05	0.722862	0.000829689	0.725818	0.000104677	NA	NA
PGAP3	3.4647e-07	0.000248516	-5.09624	Cells_EBV-transformed_lymphocytes	6.30256e-07	0.00063637	-4.98171	Cells_Cultured_fibroblasts	9.15698e-08	0.000108167	5.3427	NA	NA	NA	1	1	1	0	3	-1.3715	5.32427	-1.66262	4.88614	1.548	-5.40426	NA	NA	0.17022	1.0136e-07	0.0963876	1.02831e-06	0.121621	6.50771e-08	NA	NA	0.691935	9.36424e-05	0.722862	0.000829689	0.703784	0.000106726	NA	NA
PGAP3	3.4647e-07	0.000248516	-5.09624	Cells_EBV-transformed_lymphocytes	6.30256e-07	0.00063637	-4.98171	Cells_EBV-transformed_lymphocytes	9.15698e-08	9.14161e-05	5.3427	NA	NA	NA	1	1	1	0	3	-1.3715	5.32427	-1.66262	4.88614	1.548	-5.40426	NA	NA	0.17022	1.0136e-07	0.0963876	1.02831e-06	0.121621	6.50771e-08	NA	NA	0.691935	9.36424e-05	0.722862	0.000829689	0.716751	8.63041e-05	NA	NA
PGAP3	3.4647e-07	0.000248516	-5.09624	Cells_EBV-transformed_lymphocytes	6.30256e-07	0.00063637	-4.98171	Colon_Sigmoid	1.07899e-07	0.000105849	-5.31289	NA	NA	NA	1	1	1	0	3	-1.3715	5.32427	-1.66262	4.88614	-1.35889	5.49768	NA	NA	0.17022	1.0136e-07	0.0963876	1.02831e-06	0.17418	3.84818e-08	NA	NA	0.691935	9.36424e-05	0.722862	0.000829689	0.770039	6.63446e-05	NA	NA
PGAP3	3.4647e-07	0.000248516	-5.09624	Cells_EBV-transformed_lymphocytes	6.30256e-07	0.00063637	-4.98171	Colon_Transverse	3.4698e-08	3.58473e-05	5.51591	NA	NA	NA	1	1	1	0	3	-1.3715	5.32427	-1.66262	4.88614	1.42581	-5.70161	NA	NA	0.17022	1.0136e-07	0.0963876	1.02831e-06	0.153923	1.18678e-08	NA	NA	0.691935	9.36424e-05	0.722862	0.000829689	0.759075	2.03376e-05	NA	NA
PGAP3	3.4647e-07	0.000248516	-5.09624	Cells_EBV-transformed_lymphocytes	6.30256e-07	0.00063637	-4.98171	Esophagus_Gastroesophageal_Junction	1.07899e-07	9.31586e-05	5.31289	NA	NA	NA	1	1	1	0	3	-1.3715	5.32427	-1.66262	4.88614	1.35889	-5.49768	NA	NA	0.17022	1.0136e-07	0.0963876	1.02831e-06	0.17418	3.84818e-08	NA	NA	0.691935	9.36424e-05	0.722862	0.000829689	0.763969	6.23136e-05	NA	NA
PGAP3	3.4647e-07	0.000248516	-5.09624	Cells_EBV-transformed_lymphocytes	6.30256e-07	0.00063637	-4.98171	Esophagus_Mucosa	9.15698e-08	8.88543e-05	5.3427	NA	NA	NA	1	1	1	0	3	-1.3715	5.32427	-1.66262	4.88614	1.548	-5.40426	NA	NA	0.17022	1.0136e-07	0.0963876	1.02831e-06	0.121621	6.50771e-08	NA	NA	0.691935	9.36424e-05	0.722862	0.000829689	0.725153	0.000119412	NA	NA
PGAP3	3.4647e-07	0.000248516	-5.09624	Cells_EBV-transformed_lymphocytes	6.30256e-07	0.00063637	-4.98171	Esophagus_Muscularis	1.07899e-07	8.31198e-05	5.31289	NA	NA	NA	1	1	1	0	3	-1.3715	5.32427	-1.66262	4.88614	1.35889	-5.49768	NA	NA	0.17022	1.0136e-07	0.0963876	1.02831e-06	0.17418	3.84818e-08	NA	NA	0.691935	9.36424e-05	0.722862	0.000829689	0.76626	6.42416e-05	NA	NA
PGAP3	3.4647e-07	0.000248516	-5.09624	Cells_EBV-transformed_lymphocytes	6.30256e-07	0.00063637	-4.98171	Heart_Atrial_Appendage	1.76982e-07	0.000180777	5.22202	NA	NA	NA	1	1	1	0	3	-1.3715	5.32427	-1.66262	4.88614	1.40012	-5.35696	NA	NA	0.17022	1.0136e-07	0.0963876	1.02831e-06	0.161477	8.46355e-08	NA	NA	0.691935	9.36424e-05	0.722862	0.000829689	0.750316	0.000154162	NA	NA
PGAP3	3.4647e-07	0.000248516	-5.09624	Cells_EBV-transformed_lymphocytes	6.30256e-07	0.00063637	-4.98171	Heart_Left_Ventricle	9.61379e-08	8.50474e-05	5.33388	NA	NA	NA	1	1	1	0	3	-1.3715	5.32427	-1.66262	4.88614	1.34763	-5.53041	NA	NA	0.17022	1.0136e-07	0.0963876	1.02831e-06	0.177776	3.1948e-08	NA	NA	0.691935	9.36424e-05	0.722862	0.000829689	0.780804	4.91126e-05	NA	NA
PGAP3	3.4647e-07	0.000248516	-5.09624	Cells_EBV-transformed_lymphocytes	6.30256e-07	0.00063637	-4.98171	Kidney_Cortex	9.61379e-08	7.44107e-05	5.33388	NA	NA	NA	1	1	1	0	3	-1.3715	5.32427	-1.66262	4.88614	1.34763	-5.53041	NA	NA	0.17022	1.0136e-07	0.0963876	1.02831e-06	0.177776	3.1948e-08	NA	NA	0.691935	9.36424e-05	0.722862	0.000829689	0.788205	5.94808e-05	NA	NA
PGAP3	3.4647e-07	0.000248516	-5.09624	Cells_EBV-transformed_lymphocytes	6.30256e-07	0.00063637	-4.98171	Liver	9.15698e-08	0.000140193	5.3427	NA	NA	NA	1	1	1	0	3	-1.3715	5.32427	-1.66262	4.88614	1.548	-5.40426	NA	NA	0.17022	1.0136e-07	0.0963876	1.02831e-06	0.121621	6.50771e-08	NA	NA	0.691935	9.36424e-05	0.722862	0.000829689	0.715209	8.45555e-05	NA	NA
PGAP3	3.4647e-07	0.000248516	-5.09624	Cells_EBV-transformed_lymphocytes	6.30256e-07	0.00063637	-4.98171	Lung	9.15698e-08	9.68895e-05	5.3427	NA	NA	NA	1	1	1	0	3	-1.3715	5.32427	-1.66262	4.88614	1.548	-5.40426	NA	NA	0.17022	1.0136e-07	0.0963876	1.02831e-06	0.121621	6.50771e-08	NA	NA	0.691935	9.36424e-05	0.722862	0.000829689	0.706906	0.000120982	NA	NA
PGAP3	3.4647e-07	0.000248516	-5.09624	Cells_EBV-transformed_lymphocytes	6.30256e-07	0.00063637	-4.98171	Muscle_Skeletal	2.91949e-07	0.000309415	-5.12857	NA	NA	NA	1	1	1	0	3	-1.3715	5.32427	-1.66262	4.88614	-1.32207	5.25775	NA	NA	0.17022	1.0136e-07	0.0963876	1.02831e-06	0.186144	1.45827e-07	NA	NA	0.691935	9.36424e-05	0.722862	0.000829689	0.780022	0.000336649	NA	NA
PGAP3	3.4647e-07	0.000248516	-5.09624	Cells_EBV-transformed_lymphocytes	6.30256e-07	0.00063637	-4.98171	Nerve_Tibial	9.15698e-08	8.90568e-05	5.3427	NA	NA	NA	1	1	1	0	3	-1.3715	5.32427	-1.66262	4.88614	1.548	-5.40426	NA	NA	0.17022	1.0136e-07	0.0963876	1.02831e-06	0.121621	6.50771e-08	NA	NA	0.691935	9.36424e-05	0.722862	0.000829689	0.720366	0.000112896	NA	NA
PGAP3	3.4647e-07	0.000248516	-5.09624	Cells_EBV-transformed_lymphocytes	6.30256e-07	0.00063637	-4.98171	Ovary	9.61379e-08	9.45438e-05	5.33388	NA	NA	NA	1	1	1	0	3	-1.3715	5.32427	-1.66262	4.88614	1.34763	-5.53041	NA	NA	0.17022	1.0136e-07	0.0963876	1.02831e-06	0.177776	3.1948e-08	NA	NA	0.691935	9.36424e-05	0.722862	0.000829689	0.772761	4.85503e-05	NA	NA
PGAP3	3.4647e-07	0.000248516	-5.09624	Cells_EBV-transformed_lymphocytes	6.30256e-07	0.00063637	-4.98171	Pancreas	1.07899e-07	0.00010826	5.31289	NA	NA	NA	1	1	1	0	3	-1.3715	5.32427	-1.66262	4.88614	1.35889	-5.49768	NA	NA	0.17022	1.0136e-07	0.0963876	1.02831e-06	0.17418	3.84818e-08	NA	NA	0.691935	9.36424e-05	0.722862	0.000829689	0.771069	6.17966e-05	NA	NA
PGAP3	3.4647e-07	0.000248516	-5.09624	Cells_EBV-transformed_lymphocytes	6.30256e-07	0.00063637	-4.98171	Pituitary	9.15698e-08	0.000127684	5.3427	NA	NA	NA	1	1	1	0	3	-1.3715	5.32427	-1.66262	4.88614	1.548	-5.40426	NA	NA	0.17022	1.0136e-07	0.0963876	1.02831e-06	0.121621	6.50771e-08	NA	NA	0.691935	9.36424e-05	0.722862	0.000829689	0.722701	9.92308e-05	NA	NA
PGAP3	3.4647e-07	0.000248516	-5.09624	Cells_EBV-transformed_lymphocytes	6.30256e-07	0.00063637	-4.98171	Prostate	1.07899e-07	0.000102847	-5.31289	NA	NA	NA	1	1	1	0	3	-1.3715	5.32427	-1.66262	4.88614	-1.35889	5.49768	NA	NA	0.17022	1.0136e-07	0.0963876	1.02831e-06	0.17418	3.84818e-08	NA	NA	0.691935	9.36424e-05	0.722862	0.000829689	0.779902	6.31775e-05	NA	NA
PGAP3	3.4647e-07	0.000248516	-5.09624	Cells_EBV-transformed_lymphocytes	6.30256e-07	0.00063637	-4.98171	Skin_Not_Sun_Exposed_Suprapubic	9.15698e-08	8.92639e-05	5.3427	NA	NA	NA	1	1	1	0	3	-1.3715	5.32427	-1.66262	4.88614	1.548	-5.40426	NA	NA	0.17022	1.0136e-07	0.0963876	1.02831e-06	0.121621	6.50771e-08	NA	NA	0.691935	9.36424e-05	0.722862	0.000829689	0.726543	9.93343e-05	NA	NA
PGAP3	3.4647e-07	0.000248516	-5.09624	Cells_EBV-transformed_lymphocytes	6.30256e-07	0.00063637	-4.98171	Skin_Sun_Exposed_Lower_leg	9.15698e-08	9.90267e-05	5.3427	NA	NA	NA	1	1	1	0	3	-1.3715	5.32427	-1.66262	4.88614	1.548	-5.40426	NA	NA	0.17022	1.0136e-07	0.0963876	1.02831e-06	0.121621	6.50771e-08	NA	NA	0.691935	9.36424e-05	0.722862	0.000829689	0.728996	0.000115998	NA	NA
PGAP3	3.4647e-07	0.000248516	-5.09624	Cells_EBV-transformed_lymphocytes	6.30256e-07	0.00063637	-4.98171	Small_Intestine_Terminal_Ileum	9.61379e-08	7.63231e-05	5.33388	NA	NA	NA	1	1	1	0	3	-1.3715	5.32427	-1.66262	4.88614	1.34763	-5.53041	NA	NA	0.17022	1.0136e-07	0.0963876	1.02831e-06	0.177776	3.1948e-08	NA	NA	0.691935	9.36424e-05	0.722862	0.000829689	0.784196	4.26131e-05	NA	NA
PGAP3	3.4647e-07	0.000248516	-5.09624	Cells_EBV-transformed_lymphocytes	6.30256e-07	0.00063637	-4.98171	Spleen	3.4698e-08	4.52945e-05	5.51591	NA	NA	NA	1	1	1	0	3	-1.3715	5.32427	-1.66262	4.88614	1.42581	-5.70161	NA	NA	0.17022	1.0136e-07	0.0963876	1.02831e-06	0.153923	1.18678e-08	NA	NA	0.691935	9.36424e-05	0.722862	0.000829689	0.747017	2.48163e-05	NA	NA
PGAP3	3.4647e-07	0.000248516	-5.09624	Cells_EBV-transformed_lymphocytes	6.30256e-07	0.00063637	-4.98171	Stomach	1.07899e-07	0.000140181	5.31289	NA	NA	NA	1	1	1	0	3	-1.3715	5.32427	-1.66262	4.88614	1.35889	-5.49768	NA	NA	0.17022	1.0136e-07	0.0963876	1.02831e-06	0.17418	3.84818e-08	NA	NA	0.691935	9.36424e-05	0.722862	0.000829689	0.780968	8.4284e-05	NA	NA
PGAP3	3.4647e-07	0.000248516	-5.09624	Cells_EBV-transformed_lymphocytes	6.30256e-07	0.00063637	-4.98171	Testis	9.15698e-08	9.99752e-05	-5.3427	NA	NA	NA	1	1	1	0	3	-1.3715	5.32427	-1.66262	4.88614	-1.548	5.40426	NA	NA	0.17022	1.0136e-07	0.0963876	1.02831e-06	0.121621	6.50771e-08	NA	NA	0.691935	9.36424e-05	0.722862	0.000829689	0.735704	0.000104671	NA	NA
PGAP3	3.4647e-07	0.000248516	-5.09624	Cells_EBV-transformed_lymphocytes	6.30256e-07	0.00063637	-4.98171	Thyroid	1.07899e-07	9.8344e-05	-5.31289	NA	NA	NA	1	1	1	0	3	-1.3715	5.32427	-1.66262	4.88614	-1.35889	5.49768	NA	NA	0.17022	1.0136e-07	0.0963876	1.02831e-06	0.17418	3.84818e-08	NA	NA	0.691935	9.36424e-05	0.722862	0.000829689	0.76527	6.31889e-05	NA	NA
PGAP3	3.4647e-07	0.000248516	-5.09624	Cells_EBV-transformed_lymphocytes	6.30256e-07	0.00063637	-4.98171	Uterus	9.15698e-08	9.91871e-05	5.3427	NA	NA	NA	1	1	1	0	3	-1.3715	5.32427	-1.66262	4.88614	1.548	-5.40426	NA	NA	0.17022	1.0136e-07	0.0963876	1.02831e-06	0.121621	6.50771e-08	NA	NA	0.691935	9.36424e-05	0.722862	0.000829689	0.720011	0.000132389	NA	NA
PGAP3	3.4647e-07	0.000248516	-5.09624	Cells_EBV-transformed_lymphocytes	6.30256e-07	0.00063637	-4.98171	Vagina	9.61379e-08	9.74055e-05	5.33388	NA	NA	NA	1	1	1	0	3	-1.3715	5.32427	-1.66262	4.88614	1.34763	-5.53041	NA	NA	0.17022	1.0136e-07	0.0963876	1.02831e-06	0.177776	3.1948e-08	NA	NA	0.691935	9.36424e-05	0.722862	0.000829689	0.778688	6.08929e-05	NA	NA
PGAP3	3.4647e-07	0.000248516	-5.09624	Cells_EBV-transformed_lymphocytes	6.30256e-07	0.00063637	-4.98171	Whole_Blood	1.07899e-07	0.000100108	-5.31289	NA	NA	NA	1	1	1	0	3	-1.3715	5.32427	-1.66262	4.88614	-1.35889	5.49768	NA	NA	0.17022	1.0136e-07	0.0963876	1.02831e-06	0.17418	3.84818e-08	NA	NA	0.691935	9.36424e-05	0.722862	0.000829689	0.779271	4.97133e-05	NA	NA
PGAP3	3.4647e-07	0.000248516	-5.09624	Cells_EBV-transformed_lymphocytes	6.30256e-07	0.00063637	-4.98171	smultixcan	9.15698e-08	9.90008e-05	3.73989	NA	NA	NA	1	1	1	0	3	-1.3715	5.32427	-1.66262	4.88614	1.0836	-3.78298	NA	NA	0.17022	1.0136e-07	0.0963876	1.02831e-06	0.121621	6.50771e-08	NA	NA	0.691935	9.36424e-05	0.722862	0.000829689	0.704761	0.000111658	NA	NA
PGAP3	3.4647e-07	0.000248516	-5.09624	Colon_Sigmoid	1.6771e-07	0.000337264	-5.23197	Adipose_Subcutaneous	1.07899e-07	0.000101601	5.31289	NA	NA	NA	1	1	1	0	3	-1.3715	5.32427	-1.27718	5.46601	1.35889	-5.49768	NA	NA	0.17022	1.0136e-07	0.201538	4.60272e-08	0.17418	3.84818e-08	NA	NA	0.691935	9.36424e-05	0.815583	0.000114718	0.765745	5.74349e-05	NA	NA
PGAP3	3.4647e-07	0.000248516	-5.09624	Colon_Sigmoid	1.6771e-07	0.000337264	-5.23197	Adipose_Visceral_Omentum	9.15698e-08	8.33181e-05	5.3427	NA	NA	NA	1	1	1	0	3	-1.3715	5.32427	-1.27718	5.46601	1.548	-5.40426	NA	NA	0.17022	1.0136e-07	0.201538	4.60272e-08	0.121621	6.50771e-08	NA	NA	0.691935	9.36424e-05	0.815583	0.000114718	0.718224	9.39629e-05	NA	NA
PGAP3	3.4647e-07	0.000248516	-5.09624	Colon_Sigmoid	1.6771e-07	0.000337264	-5.23197	Adrenal_Gland	9.15698e-08	0.000101328	5.3427	NA	NA	NA	1	1	1	0	3	-1.3715	5.32427	-1.27718	5.46601	1.548	-5.40426	NA	NA	0.17022	1.0136e-07	0.201538	4.60272e-08	0.121621	6.50771e-08	NA	NA	0.691935	9.36424e-05	0.815583	0.000114718	0.731846	0.00011733	NA	NA
PGAP3	3.4647e-07	0.000248516	-5.09624	Colon_Sigmoid	1.6771e-07	0.000337264	-5.23197	Artery_Aorta	9.15698e-08	0.000100704	5.3427	NA	NA	NA	1	1	1	0	3	-1.3715	5.32427	-1.27718	5.46601	1.548	-5.40426	NA	NA	0.17022	1.0136e-07	0.201538	4.60272e-08	0.121621	6.50771e-08	NA	NA	0.691935	9.36424e-05	0.815583	0.000114718	0.722861	0.00012298	NA	NA
PGAP3	3.4647e-07	0.000248516	-5.09624	Colon_Sigmoid	1.6771e-07	0.000337264	-5.23197	Artery_Coronary	9.15698e-08	0.000112239	5.3427	NA	NA	NA	1	1	1	0	3	-1.3715	5.32427	-1.27718	5.46601	1.548	-5.40426	NA	NA	0.17022	1.0136e-07	0.201538	4.60272e-08	0.121621	6.50771e-08	NA	NA	0.691935	9.36424e-05	0.815583	0.000114718	0.707894	0.000148394	NA	NA
PGAP3	3.4647e-07	0.000248516	-5.09624	Colon_Sigmoid	1.6771e-07	0.000337264	-5.23197	Artery_Tibial	1.07899e-07	0.000112787	5.31289	NA	NA	NA	1	1	1	0	3	-1.3715	5.32427	-1.27718	5.46601	1.35889	-5.49768	NA	NA	0.17022	1.0136e-07	0.201538	4.60272e-08	0.17418	3.84818e-08	NA	NA	0.691935	9.36424e-05	0.815583	0.000114718	0.759997	6.97098e-05	NA	NA
PGAP3	3.4647e-07	0.000248516	-5.09624	Colon_Sigmoid	1.6771e-07	0.000337264	-5.23197	Brain_Amygdala	1.07899e-07	0.000278687	-5.31289	NA	NA	NA	1	1	1	0	3	-1.3715	5.32427	-1.27718	5.46601	-1.35889	5.49768	NA	NA	0.17022	1.0136e-07	0.201538	4.60272e-08	0.17418	3.84818e-08	NA	NA	0.691935	9.36424e-05	0.815583	0.000114718	0.787224	0.000121269	NA	NA
PGAP3	3.4647e-07	0.000248516	-5.09624	Colon_Sigmoid	1.6771e-07	0.000337264	-5.23197	Brain_Anterior_cingulate_cortex_BA24	2.30716e-06	0.00301442	4.72447	NA	NA	NA	1	1	1	0	3	-1.3715	5.32427	-1.27718	5.46601	0.952767	-5.0694	NA	NA	0.17022	1.0136e-07	0.201538	4.60272e-08	0.340708	3.99063e-07	NA	NA	0.691935	9.36424e-05	0.815583	0.000114718	0.873398	0.00150593	NA	NA
PGAP3	3.4647e-07	0.000248516	-5.09624	Colon_Sigmoid	1.6771e-07	0.000337264	-5.23197	Brain_Caudate_basal_ganglia	9.15698e-08	0.00017001	5.3427	NA	NA	NA	1	1	1	0	3	-1.3715	5.32427	-1.27718	5.46601	1.548	-5.40426	NA	NA	0.17022	1.0136e-07	0.201538	4.60272e-08	0.121621	6.50771e-08	NA	NA	0.691935	9.36424e-05	0.815583	0.000114718	0.728013	0.00014918	NA	NA
PGAP3	3.4647e-07	0.000248516	-5.09624	Colon_Sigmoid	1.6771e-07	0.000337264	-5.23197	Brain_Cerebellar_Hemisphere	9.15698e-08	0.000124951	-5.3427	NA	NA	NA	1	1	1	0	3	-1.3715	5.32427	-1.27718	5.46601	-1.548	5.40426	NA	NA	0.17022	1.0136e-07	0.201538	4.60272e-08	0.121621	6.50771e-08	NA	NA	0.691935	9.36424e-05	0.815583	0.000114718	0.708514	0.000127433	NA	NA
PGAP3	3.4647e-07	0.000248516	-5.09624	Colon_Sigmoid	1.6771e-07	0.000337264	-5.23197	Brain_Cerebellum	9.15698e-08	0.000164309	-5.3427	NA	NA	NA	1	1	1	0	3	-1.3715	5.32427	-1.27718	5.46601	-1.548	5.40426	NA	NA	0.17022	1.0136e-07	0.201538	4.60272e-08	0.121621	6.50771e-08	NA	NA	0.691935	9.36424e-05	0.815583	0.000114718	0.721332	0.000144315	NA	NA
PGAP3	3.4647e-07	0.000248516	-5.09624	Colon_Sigmoid	1.6771e-07	0.000337264	-5.23197	Brain_Cortex	1.07899e-07	0.000168398	5.31289	NA	NA	NA	1	1	1	0	3	-1.3715	5.32427	-1.27718	5.46601	1.35889	-5.49768	NA	NA	0.17022	1.0136e-07	0.201538	4.60272e-08	0.17418	3.84818e-08	NA	NA	0.691935	9.36424e-05	0.815583	0.000114718	0.770952	7.61555e-05	NA	NA
PGAP3	3.4647e-07	0.000248516	-5.09624	Colon_Sigmoid	1.6771e-07	0.000337264	-5.23197	Brain_Frontal_Cortex_BA9	1.07899e-07	0.00023467	5.31289	NA	NA	NA	1	1	1	0	3	-1.3715	5.32427	-1.27718	5.46601	1.35889	-5.49768	NA	NA	0.17022	1.0136e-07	0.201538	4.60272e-08	0.17418	3.84818e-08	NA	NA	0.691935	9.36424e-05	0.815583	0.000114718	0.76925	0.000120241	NA	NA
PGAP3	3.4647e-07	0.000248516	-5.09624	Colon_Sigmoid	1.6771e-07	0.000337264	-5.23197	Brain_Hippocampus	6.6273e-07	0.00112659	4.97198	NA	NA	NA	1	1	1	0	3	-1.3715	5.32427	-1.27718	5.46601	1.00641	-5.358	NA	NA	0.17022	1.0136e-07	0.201538	4.60272e-08	0.314218	8.4149e-08	NA	NA	0.691935	9.36424e-05	0.815583	0.000114718	0.871857	0.000256246	NA	NA
PGAP3	3.4647e-07	0.000248516	-5.09624	Colon_Sigmoid	1.6771e-07	0.000337264	-5.23197	Brain_Hypothalamus	1.07899e-07	0.000271989	5.31289	NA	NA	NA	1	1	1	0	3	-1.3715	5.32427	-1.27718	5.46601	1.35889	-5.49768	NA	NA	0.17022	1.0136e-07	0.201538	4.60272e-08	0.17418	3.84818e-08	NA	NA	0.691935	9.36424e-05	0.815583	0.000114718	0.771368	0.000152343	NA	NA
PGAP3	3.4647e-07	0.000248516	-5.09624	Colon_Sigmoid	1.6771e-07	0.000337264	-5.23197	Brain_Nucleus_accumbens_basal_ganglia	9.15698e-08	0.000125262	5.3427	NA	NA	NA	1	1	1	0	3	-1.3715	5.32427	-1.27718	5.46601	1.548	-5.40426	NA	NA	0.17022	1.0136e-07	0.201538	4.60272e-08	0.121621	6.50771e-08	NA	NA	0.691935	9.36424e-05	0.815583	0.000114718	0.717825	0.000111612	NA	NA
PGAP3	3.4647e-07	0.000248516	-5.09624	Colon_Sigmoid	1.6771e-07	0.000337264	-5.23197	Brain_Putamen_basal_ganglia	1.76982e-07	0.000315367	5.22202	NA	NA	NA	1	1	1	0	3	-1.3715	5.32427	-1.27718	5.46601	1.40012	-5.35696	NA	NA	0.17022	1.0136e-07	0.201538	4.60272e-08	0.161477	8.46355e-08	NA	NA	0.691935	9.36424e-05	0.815583	0.000114718	0.758903	0.000236334	NA	NA
PGAP3	3.4647e-07	0.000248516	-5.09624	Colon_Sigmoid	1.6771e-07	0.000337264	-5.23197	Brain_Spinal_cord_cervical_c-1	1.07899e-07	0.000232403	5.31289	NA	NA	NA	1	1	1	0	3	-1.3715	5.32427	-1.27718	5.46601	1.35889	-5.49768	NA	NA	0.17022	1.0136e-07	0.201538	4.60272e-08	0.17418	3.84818e-08	NA	NA	0.691935	9.36424e-05	0.815583	0.000114718	0.787479	0.000123708	NA	NA
PGAP3	3.4647e-07	0.000248516	-5.09624	Colon_Sigmoid	1.6771e-07	0.000337264	-5.23197	Brain_Substantia_nigra	1.07899e-07	0.000208856	-5.31289	NA	NA	NA	1	1	1	0	3	-1.3715	5.32427	-1.27718	5.46601	-1.35889	5.49768	NA	NA	0.17022	1.0136e-07	0.201538	4.60272e-08	0.17418	3.84818e-08	NA	NA	0.691935	9.36424e-05	0.815583	0.000114718	0.783227	0.000140289	NA	NA
PGAP3	3.4647e-07	0.000248516	-5.09624	Colon_Sigmoid	1.6771e-07	0.000337264	-5.23197	Breast_Mammary_Tissue	9.15698e-08	8.62842e-05	5.3427	NA	NA	NA	1	1	1	0	3	-1.3715	5.32427	-1.27718	5.46601	1.548	-5.40426	NA	NA	0.17022	1.0136e-07	0.201538	4.60272e-08	0.121621	6.50771e-08	NA	NA	0.691935	9.36424e-05	0.815583	0.000114718	0.725818	0.000104677	NA	NA
PGAP3	3.4647e-07	0.000248516	-5.09624	Colon_Sigmoid	1.6771e-07	0.000337264	-5.23197	Cells_Cultured_fibroblasts	9.15698e-08	0.000108167	5.3427	NA	NA	NA	1	1	1	0	3	-1.3715	5.32427	-1.27718	5.46601	1.548	-5.40426	NA	NA	0.17022	1.0136e-07	0.201538	4.60272e-08	0.121621	6.50771e-08	NA	NA	0.691935	9.36424e-05	0.815583	0.000114718	0.703784	0.000106726	NA	NA
PGAP3	3.4647e-07	0.000248516	-5.09624	Colon_Sigmoid	1.6771e-07	0.000337264	-5.23197	Cells_EBV-transformed_lymphocytes	9.15698e-08	9.14161e-05	5.3427	NA	NA	NA	1	1	1	0	3	-1.3715	5.32427	-1.27718	5.46601	1.548	-5.40426	NA	NA	0.17022	1.0136e-07	0.201538	4.60272e-08	0.121621	6.50771e-08	NA	NA	0.691935	9.36424e-05	0.815583	0.000114718	0.716751	8.63041e-05	NA	NA
PGAP3	3.4647e-07	0.000248516	-5.09624	Colon_Sigmoid	1.6771e-07	0.000337264	-5.23197	Colon_Sigmoid	1.07899e-07	0.000105849	-5.31289	NA	NA	NA	1	1	1	0	3	-1.3715	5.32427	-1.27718	5.46601	-1.35889	5.49768	NA	NA	0.17022	1.0136e-07	0.201538	4.60272e-08	0.17418	3.84818e-08	NA	NA	0.691935	9.36424e-05	0.815583	0.000114718	0.770039	6.63446e-05	NA	NA
PGAP3	3.4647e-07	0.000248516	-5.09624	Colon_Sigmoid	1.6771e-07	0.000337264	-5.23197	Colon_Transverse	3.4698e-08	3.58473e-05	5.51591	NA	NA	NA	1	1	1	0	3	-1.3715	5.32427	-1.27718	5.46601	1.42581	-5.70161	NA	NA	0.17022	1.0136e-07	0.201538	4.60272e-08	0.153923	1.18678e-08	NA	NA	0.691935	9.36424e-05	0.815583	0.000114718	0.759075	2.03376e-05	NA	NA
PGAP3	3.4647e-07	0.000248516	-5.09624	Colon_Sigmoid	1.6771e-07	0.000337264	-5.23197	Esophagus_Gastroesophageal_Junction	1.07899e-07	9.31586e-05	5.31289	NA	NA	NA	1	1	1	0	3	-1.3715	5.32427	-1.27718	5.46601	1.35889	-5.49768	NA	NA	0.17022	1.0136e-07	0.201538	4.60272e-08	0.17418	3.84818e-08	NA	NA	0.691935	9.36424e-05	0.815583	0.000114718	0.763969	6.23136e-05	NA	NA
PGAP3	3.4647e-07	0.000248516	-5.09624	Colon_Sigmoid	1.6771e-07	0.000337264	-5.23197	Esophagus_Mucosa	9.15698e-08	8.88543e-05	5.3427	NA	NA	NA	1	1	1	0	3	-1.3715	5.32427	-1.27718	5.46601	1.548	-5.40426	NA	NA	0.17022	1.0136e-07	0.201538	4.60272e-08	0.121621	6.50771e-08	NA	NA	0.691935	9.36424e-05	0.815583	0.000114718	0.725153	0.000119412	NA	NA
PGAP3	3.4647e-07	0.000248516	-5.09624	Colon_Sigmoid	1.6771e-07	0.000337264	-5.23197	Esophagus_Muscularis	1.07899e-07	8.31198e-05	5.31289	NA	NA	NA	1	1	1	0	3	-1.3715	5.32427	-1.27718	5.46601	1.35889	-5.49768	NA	NA	0.17022	1.0136e-07	0.201538	4.60272e-08	0.17418	3.84818e-08	NA	NA	0.691935	9.36424e-05	0.815583	0.000114718	0.76626	6.42416e-05	NA	NA
PGAP3	3.4647e-07	0.000248516	-5.09624	Colon_Sigmoid	1.6771e-07	0.000337264	-5.23197	Heart_Atrial_Appendage	1.76982e-07	0.000180777	5.22202	NA	NA	NA	1	1	1	0	3	-1.3715	5.32427	-1.27718	5.46601	1.40012	-5.35696	NA	NA	0.17022	1.0136e-07	0.201538	4.60272e-08	0.161477	8.46355e-08	NA	NA	0.691935	9.36424e-05	0.815583	0.000114718	0.750316	0.000154162	NA	NA
PGAP3	3.4647e-07	0.000248516	-5.09624	Colon_Sigmoid	1.6771e-07	0.000337264	-5.23197	Heart_Left_Ventricle	9.61379e-08	8.50474e-05	5.33388	NA	NA	NA	1	1	1	0	3	-1.3715	5.32427	-1.27718	5.46601	1.34763	-5.53041	NA	NA	0.17022	1.0136e-07	0.201538	4.60272e-08	0.177776	3.1948e-08	NA	NA	0.691935	9.36424e-05	0.815583	0.000114718	0.780804	4.91126e-05	NA	NA
PGAP3	3.4647e-07	0.000248516	-5.09624	Colon_Sigmoid	1.6771e-07	0.000337264	-5.23197	Kidney_Cortex	9.61379e-08	7.44107e-05	5.33388	NA	NA	NA	1	1	1	0	3	-1.3715	5.32427	-1.27718	5.46601	1.34763	-5.53041	NA	NA	0.17022	1.0136e-07	0.201538	4.60272e-08	0.177776	3.1948e-08	NA	NA	0.691935	9.36424e-05	0.815583	0.000114718	0.788205	5.94808e-05	NA	NA
PGAP3	3.4647e-07	0.000248516	-5.09624	Colon_Sigmoid	1.6771e-07	0.000337264	-5.23197	Liver	9.15698e-08	0.000140193	5.3427	NA	NA	NA	1	1	1	0	3	-1.3715	5.32427	-1.27718	5.46601	1.548	-5.40426	NA	NA	0.17022	1.0136e-07	0.201538	4.60272e-08	0.121621	6.50771e-08	NA	NA	0.691935	9.36424e-05	0.815583	0.000114718	0.715209	8.45555e-05	NA	NA
PGAP3	3.4647e-07	0.000248516	-5.09624	Colon_Sigmoid	1.6771e-07	0.000337264	-5.23197	Lung	9.15698e-08	9.68895e-05	5.3427	NA	NA	NA	1	1	1	0	3	-1.3715	5.32427	-1.27718	5.46601	1.548	-5.40426	NA	NA	0.17022	1.0136e-07	0.201538	4.60272e-08	0.121621	6.50771e-08	NA	NA	0.691935	9.36424e-05	0.815583	0.000114718	0.706906	0.000120982	NA	NA
PGAP3	3.4647e-07	0.000248516	-5.09624	Colon_Sigmoid	1.6771e-07	0.000337264	-5.23197	Muscle_Skeletal	2.91949e-07	0.000309415	-5.12857	NA	NA	NA	1	1	1	0	3	-1.3715	5.32427	-1.27718	5.46601	-1.32207	5.25775	NA	NA	0.17022	1.0136e-07	0.201538	4.60272e-08	0.186144	1.45827e-07	NA	NA	0.691935	9.36424e-05	0.815583	0.000114718	0.780022	0.000336649	NA	NA
PGAP3	3.4647e-07	0.000248516	-5.09624	Colon_Sigmoid	1.6771e-07	0.000337264	-5.23197	Nerve_Tibial	9.15698e-08	8.90568e-05	5.3427	NA	NA	NA	1	1	1	0	3	-1.3715	5.32427	-1.27718	5.46601	1.548	-5.40426	NA	NA	0.17022	1.0136e-07	0.201538	4.60272e-08	0.121621	6.50771e-08	NA	NA	0.691935	9.36424e-05	0.815583	0.000114718	0.720366	0.000112896	NA	NA
PGAP3	3.4647e-07	0.000248516	-5.09624	Colon_Sigmoid	1.6771e-07	0.000337264	-5.23197	Ovary	9.61379e-08	9.45438e-05	5.33388	NA	NA	NA	1	1	1	0	3	-1.3715	5.32427	-1.27718	5.46601	1.34763	-5.53041	NA	NA	0.17022	1.0136e-07	0.201538	4.60272e-08	0.177776	3.1948e-08	NA	NA	0.691935	9.36424e-05	0.815583	0.000114718	0.772761	4.85503e-05	NA	NA
PGAP3	3.4647e-07	0.000248516	-5.09624	Colon_Sigmoid	1.6771e-07	0.000337264	-5.23197	Pancreas	1.07899e-07	0.00010826	5.31289	NA	NA	NA	1	1	1	0	3	-1.3715	5.32427	-1.27718	5.46601	1.35889	-5.49768	NA	NA	0.17022	1.0136e-07	0.201538	4.60272e-08	0.17418	3.84818e-08	NA	NA	0.691935	9.36424e-05	0.815583	0.000114718	0.771069	6.17966e-05	NA	NA
PGAP3	3.4647e-07	0.000248516	-5.09624	Colon_Sigmoid	1.6771e-07	0.000337264	-5.23197	Pituitary	9.15698e-08	0.000127684	5.3427	NA	NA	NA	1	1	1	0	3	-1.3715	5.32427	-1.27718	5.46601	1.548	-5.40426	NA	NA	0.17022	1.0136e-07	0.201538	4.60272e-08	0.121621	6.50771e-08	NA	NA	0.691935	9.36424e-05	0.815583	0.000114718	0.722701	9.92308e-05	NA	NA
PGAP3	3.4647e-07	0.000248516	-5.09624	Colon_Sigmoid	1.6771e-07	0.000337264	-5.23197	Prostate	1.07899e-07	0.000102847	-5.31289	NA	NA	NA	1	1	1	0	3	-1.3715	5.32427	-1.27718	5.46601	-1.35889	5.49768	NA	NA	0.17022	1.0136e-07	0.201538	4.60272e-08	0.17418	3.84818e-08	NA	NA	0.691935	9.36424e-05	0.815583	0.000114718	0.779902	6.31775e-05	NA	NA
PGAP3	3.4647e-07	0.000248516	-5.09624	Colon_Sigmoid	1.6771e-07	0.000337264	-5.23197	Skin_Not_Sun_Exposed_Suprapubic	9.15698e-08	8.92639e-05	5.3427	NA	NA	NA	1	1	1	0	3	-1.3715	5.32427	-1.27718	5.46601	1.548	-5.40426	NA	NA	0.17022	1.0136e-07	0.201538	4.60272e-08	0.121621	6.50771e-08	NA	NA	0.691935	9.36424e-05	0.815583	0.000114718	0.726543	9.93343e-05	NA	NA
PGAP3	3.4647e-07	0.000248516	-5.09624	Colon_Sigmoid	1.6771e-07	0.000337264	-5.23197	Skin_Sun_Exposed_Lower_leg	9.15698e-08	9.90267e-05	5.3427	NA	NA	NA	1	1	1	0	3	-1.3715	5.32427	-1.27718	5.46601	1.548	-5.40426	NA	NA	0.17022	1.0136e-07	0.201538	4.60272e-08	0.121621	6.50771e-08	NA	NA	0.691935	9.36424e-05	0.815583	0.000114718	0.728996	0.000115998	NA	NA
PGAP3	3.4647e-07	0.000248516	-5.09624	Colon_Sigmoid	1.6771e-07	0.000337264	-5.23197	Small_Intestine_Terminal_Ileum	9.61379e-08	7.63231e-05	5.33388	NA	NA	NA	1	1	1	0	3	-1.3715	5.32427	-1.27718	5.46601	1.34763	-5.53041	NA	NA	0.17022	1.0136e-07	0.201538	4.60272e-08	0.177776	3.1948e-08	NA	NA	0.691935	9.36424e-05	0.815583	0.000114718	0.784196	4.26131e-05	NA	NA
PGAP3	3.4647e-07	0.000248516	-5.09624	Colon_Sigmoid	1.6771e-07	0.000337264	-5.23197	Spleen	3.4698e-08	4.52945e-05	5.51591	NA	NA	NA	1	1	1	0	3	-1.3715	5.32427	-1.27718	5.46601	1.42581	-5.70161	NA	NA	0.17022	1.0136e-07	0.201538	4.60272e-08	0.153923	1.18678e-08	NA	NA	0.691935	9.36424e-05	0.815583	0.000114718	0.747017	2.48163e-05	NA	NA
PGAP3	3.4647e-07	0.000248516	-5.09624	Colon_Sigmoid	1.6771e-07	0.000337264	-5.23197	Stomach	1.07899e-07	0.000140181	5.31289	NA	NA	NA	1	1	1	0	3	-1.3715	5.32427	-1.27718	5.46601	1.35889	-5.49768	NA	NA	0.17022	1.0136e-07	0.201538	4.60272e-08	0.17418	3.84818e-08	NA	NA	0.691935	9.36424e-05	0.815583	0.000114718	0.780968	8.4284e-05	NA	NA
PGAP3	3.4647e-07	0.000248516	-5.09624	Colon_Sigmoid	1.6771e-07	0.000337264	-5.23197	Testis	9.15698e-08	9.99752e-05	-5.3427	NA	NA	NA	1	1	1	0	3	-1.3715	5.32427	-1.27718	5.46601	-1.548	5.40426	NA	NA	0.17022	1.0136e-07	0.201538	4.60272e-08	0.121621	6.50771e-08	NA	NA	0.691935	9.36424e-05	0.815583	0.000114718	0.735704	0.000104671	NA	NA
PGAP3	3.4647e-07	0.000248516	-5.09624	Colon_Sigmoid	1.6771e-07	0.000337264	-5.23197	Thyroid	1.07899e-07	9.8344e-05	-5.31289	NA	NA	NA	1	1	1	0	3	-1.3715	5.32427	-1.27718	5.46601	-1.35889	5.49768	NA	NA	0.17022	1.0136e-07	0.201538	4.60272e-08	0.17418	3.84818e-08	NA	NA	0.691935	9.36424e-05	0.815583	0.000114718	0.76527	6.31889e-05	NA	NA
PGAP3	3.4647e-07	0.000248516	-5.09624	Colon_Sigmoid	1.6771e-07	0.000337264	-5.23197	Uterus	9.15698e-08	9.91871e-05	5.3427	NA	NA	NA	1	1	1	0	3	-1.3715	5.32427	-1.27718	5.46601	1.548	-5.40426	NA	NA	0.17022	1.0136e-07	0.201538	4.60272e-08	0.121621	6.50771e-08	NA	NA	0.691935	9.36424e-05	0.815583	0.000114718	0.720011	0.000132389	NA	NA
PGAP3	3.4647e-07	0.000248516	-5.09624	Colon_Sigmoid	1.6771e-07	0.000337264	-5.23197	Vagina	9.61379e-08	9.74055e-05	5.33388	NA	NA	NA	1	1	1	0	3	-1.3715	5.32427	-1.27718	5.46601	1.34763	-5.53041	NA	NA	0.17022	1.0136e-07	0.201538	4.60272e-08	0.177776	3.1948e-08	NA	NA	0.691935	9.36424e-05	0.815583	0.000114718	0.778688	6.08929e-05	NA	NA
PGAP3	3.4647e-07	0.000248516	-5.09624	Colon_Sigmoid	1.6771e-07	0.000337264	-5.23197	Whole_Blood	1.07899e-07	0.000100108	-5.31289	NA	NA	NA	1	1	1	0	3	-1.3715	5.32427	-1.27718	5.46601	-1.35889	5.49768	NA	NA	0.17022	1.0136e-07	0.201538	4.60272e-08	0.17418	3.84818e-08	NA	NA	0.691935	9.36424e-05	0.815583	0.000114718	0.779271	4.97133e-05	NA	NA
PGAP3	3.4647e-07	0.000248516	-5.09624	Colon_Sigmoid	1.6771e-07	0.000337264	-5.23197	smultixcan	9.15698e-08	9.90008e-05	3.73989	NA	NA	NA	1	1	1	0	3	-1.3715	5.32427	-1.27718	5.46601	1.0836	-3.78298	NA	NA	0.17022	1.0136e-07	0.201538	4.60272e-08	0.121621	6.50771e-08	NA	NA	0.691935	9.36424e-05	0.815583	0.000114718	0.704761	0.000111658	NA	NA
PGAP3	3.4647e-07	0.000248516	-5.09624	Esophagus_Mucosa	1.62635e-06	0.00201196	-4.79505	Adipose_Subcutaneous	1.07899e-07	0.000101601	5.31289	NA	NA	NA	1	1	1	0	3	-1.3715	5.32427	-2.74607	4.15213	1.35889	-5.49768	NA	NA	0.17022	1.0136e-07	0.00603134	3.29392e-05	0.17418	3.84818e-08	NA	NA	0.691935	9.36424e-05	0.350663	0.0143673	0.765745	5.74349e-05	NA	NA
PGAP3	3.4647e-07	0.000248516	-5.09624	Esophagus_Mucosa	1.62635e-06	0.00201196	-4.79505	Adipose_Visceral_Omentum	9.15698e-08	8.33181e-05	5.3427	NA	NA	NA	1	1	1	0	3	-1.3715	5.32427	-2.74607	4.15213	1.548	-5.40426	NA	NA	0.17022	1.0136e-07	0.00603134	3.29392e-05	0.121621	6.50771e-08	NA	NA	0.691935	9.36424e-05	0.350663	0.0143673	0.718224	9.39629e-05	NA	NA
PGAP3	3.4647e-07	0.000248516	-5.09624	Esophagus_Mucosa	1.62635e-06	0.00201196	-4.79505	Adrenal_Gland	9.15698e-08	0.000101328	5.3427	NA	NA	NA	1	1	1	0	3	-1.3715	5.32427	-2.74607	4.15213	1.548	-5.40426	NA	NA	0.17022	1.0136e-07	0.00603134	3.29392e-05	0.121621	6.50771e-08	NA	NA	0.691935	9.36424e-05	0.350663	0.0143673	0.731846	0.00011733	NA	NA
PGAP3	3.4647e-07	0.000248516	-5.09624	Esophagus_Mucosa	1.62635e-06	0.00201196	-4.79505	Artery_Aorta	9.15698e-08	0.000100704	5.3427	NA	NA	NA	1	1	1	0	3	-1.3715	5.32427	-2.74607	4.15213	1.548	-5.40426	NA	NA	0.17022	1.0136e-07	0.00603134	3.29392e-05	0.121621	6.50771e-08	NA	NA	0.691935	9.36424e-05	0.350663	0.0143673	0.722861	0.00012298	NA	NA
PGAP3	3.4647e-07	0.000248516	-5.09624	Esophagus_Mucosa	1.62635e-06	0.00201196	-4.79505	Artery_Coronary	9.15698e-08	0.000112239	5.3427	NA	NA	NA	1	1	1	0	3	-1.3715	5.32427	-2.74607	4.15213	1.548	-5.40426	NA	NA	0.17022	1.0136e-07	0.00603134	3.29392e-05	0.121621	6.50771e-08	NA	NA	0.691935	9.36424e-05	0.350663	0.0143673	0.707894	0.000148394	NA	NA
PGAP3	3.4647e-07	0.000248516	-5.09624	Esophagus_Mucosa	1.62635e-06	0.00201196	-4.79505	Artery_Tibial	1.07899e-07	0.000112787	5.31289	NA	NA	NA	1	1	1	0	3	-1.3715	5.32427	-2.74607	4.15213	1.35889	-5.49768	NA	NA	0.17022	1.0136e-07	0.00603134	3.29392e-05	0.17418	3.84818e-08	NA	NA	0.691935	9.36424e-05	0.350663	0.0143673	0.759997	6.97098e-05	NA	NA
PGAP3	3.4647e-07	0.000248516	-5.09624	Esophagus_Mucosa	1.62635e-06	0.00201196	-4.79505	Brain_Amygdala	1.07899e-07	0.000278687	-5.31289	NA	NA	NA	1	1	1	0	3	-1.3715	5.32427	-2.74607	4.15213	-1.35889	5.49768	NA	NA	0.17022	1.0136e-07	0.00603134	3.29392e-05	0.17418	3.84818e-08	NA	NA	0.691935	9.36424e-05	0.350663	0.0143673	0.787224	0.000121269	NA	NA
PGAP3	3.4647e-07	0.000248516	-5.09624	Esophagus_Mucosa	1.62635e-06	0.00201196	-4.79505	Brain_Anterior_cingulate_cortex_BA24	2.30716e-06	0.00301442	4.72447	NA	NA	NA	1	1	1	0	3	-1.3715	5.32427	-2.74607	4.15213	0.952767	-5.0694	NA	NA	0.17022	1.0136e-07	0.00603134	3.29392e-05	0.340708	3.99063e-07	NA	NA	0.691935	9.36424e-05	0.350663	0.0143673	0.873398	0.00150593	NA	NA
PGAP3	3.4647e-07	0.000248516	-5.09624	Esophagus_Mucosa	1.62635e-06	0.00201196	-4.79505	Brain_Caudate_basal_ganglia	9.15698e-08	0.00017001	5.3427	NA	NA	NA	1	1	1	0	3	-1.3715	5.32427	-2.74607	4.15213	1.548	-5.40426	NA	NA	0.17022	1.0136e-07	0.00603134	3.29392e-05	0.121621	6.50771e-08	NA	NA	0.691935	9.36424e-05	0.350663	0.0143673	0.728013	0.00014918	NA	NA
PGAP3	3.4647e-07	0.000248516	-5.09624	Esophagus_Mucosa	1.62635e-06	0.00201196	-4.79505	Brain_Cerebellar_Hemisphere	9.15698e-08	0.000124951	-5.3427	NA	NA	NA	1	1	1	0	3	-1.3715	5.32427	-2.74607	4.15213	-1.548	5.40426	NA	NA	0.17022	1.0136e-07	0.00603134	3.29392e-05	0.121621	6.50771e-08	NA	NA	0.691935	9.36424e-05	0.350663	0.0143673	0.708514	0.000127433	NA	NA
PGAP3	3.4647e-07	0.000248516	-5.09624	Esophagus_Mucosa	1.62635e-06	0.00201196	-4.79505	Brain_Cerebellum	9.15698e-08	0.000164309	-5.3427	NA	NA	NA	1	1	1	0	3	-1.3715	5.32427	-2.74607	4.15213	-1.548	5.40426	NA	NA	0.17022	1.0136e-07	0.00603134	3.29392e-05	0.121621	6.50771e-08	NA	NA	0.691935	9.36424e-05	0.350663	0.0143673	0.721332	0.000144315	NA	NA
PGAP3	3.4647e-07	0.000248516	-5.09624	Esophagus_Mucosa	1.62635e-06	0.00201196	-4.79505	Brain_Cortex	1.07899e-07	0.000168398	5.31289	NA	NA	NA	1	1	1	0	3	-1.3715	5.32427	-2.74607	4.15213	1.35889	-5.49768	NA	NA	0.17022	1.0136e-07	0.00603134	3.29392e-05	0.17418	3.84818e-08	NA	NA	0.691935	9.36424e-05	0.350663	0.0143673	0.770952	7.61555e-05	NA	NA
PGAP3	3.4647e-07	0.000248516	-5.09624	Esophagus_Mucosa	1.62635e-06	0.00201196	-4.79505	Brain_Frontal_Cortex_BA9	1.07899e-07	0.00023467	5.31289	NA	NA	NA	1	1	1	0	3	-1.3715	5.32427	-2.74607	4.15213	1.35889	-5.49768	NA	NA	0.17022	1.0136e-07	0.00603134	3.29392e-05	0.17418	3.84818e-08	NA	NA	0.691935	9.36424e-05	0.350663	0.0143673	0.76925	0.000120241	NA	NA
PGAP3	3.4647e-07	0.000248516	-5.09624	Esophagus_Mucosa	1.62635e-06	0.00201196	-4.79505	Brain_Hippocampus	6.6273e-07	0.00112659	4.97198	NA	NA	NA	1	1	1	0	3	-1.3715	5.32427	-2.74607	4.15213	1.00641	-5.358	NA	NA	0.17022	1.0136e-07	0.00603134	3.29392e-05	0.314218	8.4149e-08	NA	NA	0.691935	9.36424e-05	0.350663	0.0143673	0.871857	0.000256246	NA	NA
PGAP3	3.4647e-07	0.000248516	-5.09624	Esophagus_Mucosa	1.62635e-06	0.00201196	-4.79505	Brain_Hypothalamus	1.07899e-07	0.000271989	5.31289	NA	NA	NA	1	1	1	0	3	-1.3715	5.32427	-2.74607	4.15213	1.35889	-5.49768	NA	NA	0.17022	1.0136e-07	0.00603134	3.29392e-05	0.17418	3.84818e-08	NA	NA	0.691935	9.36424e-05	0.350663	0.0143673	0.771368	0.000152343	NA	NA
PGAP3	3.4647e-07	0.000248516	-5.09624	Esophagus_Mucosa	1.62635e-06	0.00201196	-4.79505	Brain_Nucleus_accumbens_basal_ganglia	9.15698e-08	0.000125262	5.3427	NA	NA	NA	1	1	1	0	3	-1.3715	5.32427	-2.74607	4.15213	1.548	-5.40426	NA	NA	0.17022	1.0136e-07	0.00603134	3.29392e-05	0.121621	6.50771e-08	NA	NA	0.691935	9.36424e-05	0.350663	0.0143673	0.717825	0.000111612	NA	NA
PGAP3	3.4647e-07	0.000248516	-5.09624	Esophagus_Mucosa	1.62635e-06	0.00201196	-4.79505	Brain_Putamen_basal_ganglia	1.76982e-07	0.000315367	5.22202	NA	NA	NA	1	1	1	0	3	-1.3715	5.32427	-2.74607	4.15213	1.40012	-5.35696	NA	NA	0.17022	1.0136e-07	0.00603134	3.29392e-05	0.161477	8.46355e-08	NA	NA	0.691935	9.36424e-05	0.350663	0.0143673	0.758903	0.000236334	NA	NA
PGAP3	3.4647e-07	0.000248516	-5.09624	Esophagus_Mucosa	1.62635e-06	0.00201196	-4.79505	Brain_Spinal_cord_cervical_c-1	1.07899e-07	0.000232403	5.31289	NA	NA	NA	1	1	1	0	3	-1.3715	5.32427	-2.74607	4.15213	1.35889	-5.49768	NA	NA	0.17022	1.0136e-07	0.00603134	3.29392e-05	0.17418	3.84818e-08	NA	NA	0.691935	9.36424e-05	0.350663	0.0143673	0.787479	0.000123708	NA	NA
PGAP3	3.4647e-07	0.000248516	-5.09624	Esophagus_Mucosa	1.62635e-06	0.00201196	-4.79505	Brain_Substantia_nigra	1.07899e-07	0.000208856	-5.31289	NA	NA	NA	1	1	1	0	3	-1.3715	5.32427	-2.74607	4.15213	-1.35889	5.49768	NA	NA	0.17022	1.0136e-07	0.00603134	3.29392e-05	0.17418	3.84818e-08	NA	NA	0.691935	9.36424e-05	0.350663	0.0143673	0.783227	0.000140289	NA	NA
PGAP3	3.4647e-07	0.000248516	-5.09624	Esophagus_Mucosa	1.62635e-06	0.00201196	-4.79505	Breast_Mammary_Tissue	9.15698e-08	8.62842e-05	5.3427	NA	NA	NA	1	1	1	0	3	-1.3715	5.32427	-2.74607	4.15213	1.548	-5.40426	NA	NA	0.17022	1.0136e-07	0.00603134	3.29392e-05	0.121621	6.50771e-08	NA	NA	0.691935	9.36424e-05	0.350663	0.0143673	0.725818	0.000104677	NA	NA
PGAP3	3.4647e-07	0.000248516	-5.09624	Esophagus_Mucosa	1.62635e-06	0.00201196	-4.79505	Cells_Cultured_fibroblasts	9.15698e-08	0.000108167	5.3427	NA	NA	NA	1	1	1	0	3	-1.3715	5.32427	-2.74607	4.15213	1.548	-5.40426	NA	NA	0.17022	1.0136e-07	0.00603134	3.29392e-05	0.121621	6.50771e-08	NA	NA	0.691935	9.36424e-05	0.350663	0.0143673	0.703784	0.000106726	NA	NA
PGAP3	3.4647e-07	0.000248516	-5.09624	Esophagus_Mucosa	1.62635e-06	0.00201196	-4.79505	Cells_EBV-transformed_lymphocytes	9.15698e-08	9.14161e-05	5.3427	NA	NA	NA	1	1	1	0	3	-1.3715	5.32427	-2.74607	4.15213	1.548	-5.40426	NA	NA	0.17022	1.0136e-07	0.00603134	3.29392e-05	0.121621	6.50771e-08	NA	NA	0.691935	9.36424e-05	0.350663	0.0143673	0.716751	8.63041e-05	NA	NA
PGAP3	3.4647e-07	0.000248516	-5.09624	Esophagus_Mucosa	1.62635e-06	0.00201196	-4.79505	Colon_Sigmoid	1.07899e-07	0.000105849	-5.31289	NA	NA	NA	1	1	1	0	3	-1.3715	5.32427	-2.74607	4.15213	-1.35889	5.49768	NA	NA	0.17022	1.0136e-07	0.00603134	3.29392e-05	0.17418	3.84818e-08	NA	NA	0.691935	9.36424e-05	0.350663	0.0143673	0.770039	6.63446e-05	NA	NA
PGAP3	3.4647e-07	0.000248516	-5.09624	Esophagus_Mucosa	1.62635e-06	0.00201196	-4.79505	Colon_Transverse	3.4698e-08	3.58473e-05	5.51591	NA	NA	NA	1	1	1	0	3	-1.3715	5.32427	-2.74607	4.15213	1.42581	-5.70161	NA	NA	0.17022	1.0136e-07	0.00603134	3.29392e-05	0.153923	1.18678e-08	NA	NA	0.691935	9.36424e-05	0.350663	0.0143673	0.759075	2.03376e-05	NA	NA
PGAP3	3.4647e-07	0.000248516	-5.09624	Esophagus_Mucosa	1.62635e-06	0.00201196	-4.79505	Esophagus_Gastroesophageal_Junction	1.07899e-07	9.31586e-05	5.31289	NA	NA	NA	1	1	1	0	3	-1.3715	5.32427	-2.74607	4.15213	1.35889	-5.49768	NA	NA	0.17022	1.0136e-07	0.00603134	3.29392e-05	0.17418	3.84818e-08	NA	NA	0.691935	9.36424e-05	0.350663	0.0143673	0.763969	6.23136e-05	NA	NA
PGAP3	3.4647e-07	0.000248516	-5.09624	Esophagus_Mucosa	1.62635e-06	0.00201196	-4.79505	Esophagus_Mucosa	9.15698e-08	8.88543e-05	5.3427	NA	NA	NA	1	1	1	0	3	-1.3715	5.32427	-2.74607	4.15213	1.548	-5.40426	NA	NA	0.17022	1.0136e-07	0.00603134	3.29392e-05	0.121621	6.50771e-08	NA	NA	0.691935	9.36424e-05	0.350663	0.0143673	0.725153	0.000119412	NA	NA
PGAP3	3.4647e-07	0.000248516	-5.09624	Esophagus_Mucosa	1.62635e-06	0.00201196	-4.79505	Esophagus_Muscularis	1.07899e-07	8.31198e-05	5.31289	NA	NA	NA	1	1	1	0	3	-1.3715	5.32427	-2.74607	4.15213	1.35889	-5.49768	NA	NA	0.17022	1.0136e-07	0.00603134	3.29392e-05	0.17418	3.84818e-08	NA	NA	0.691935	9.36424e-05	0.350663	0.0143673	0.76626	6.42416e-05	NA	NA
PGAP3	3.4647e-07	0.000248516	-5.09624	Esophagus_Mucosa	1.62635e-06	0.00201196	-4.79505	Heart_Atrial_Appendage	1.76982e-07	0.000180777	5.22202	NA	NA	NA	1	1	1	0	3	-1.3715	5.32427	-2.74607	4.15213	1.40012	-5.35696	NA	NA	0.17022	1.0136e-07	0.00603134	3.29392e-05	0.161477	8.46355e-08	NA	NA	0.691935	9.36424e-05	0.350663	0.0143673	0.750316	0.000154162	NA	NA
PGAP3	3.4647e-07	0.000248516	-5.09624	Esophagus_Mucosa	1.62635e-06	0.00201196	-4.79505	Heart_Left_Ventricle	9.61379e-08	8.50474e-05	5.33388	NA	NA	NA	1	1	1	0	3	-1.3715	5.32427	-2.74607	4.15213	1.34763	-5.53041	NA	NA	0.17022	1.0136e-07	0.00603134	3.29392e-05	0.177776	3.1948e-08	NA	NA	0.691935	9.36424e-05	0.350663	0.0143673	0.780804	4.91126e-05	NA	NA
PGAP3	3.4647e-07	0.000248516	-5.09624	Esophagus_Mucosa	1.62635e-06	0.00201196	-4.79505	Kidney_Cortex	9.61379e-08	7.44107e-05	5.33388	NA	NA	NA	1	1	1	0	3	-1.3715	5.32427	-2.74607	4.15213	1.34763	-5.53041	NA	NA	0.17022	1.0136e-07	0.00603134	3.29392e-05	0.177776	3.1948e-08	NA	NA	0.691935	9.36424e-05	0.350663	0.0143673	0.788205	5.94808e-05	NA	NA
PGAP3	3.4647e-07	0.000248516	-5.09624	Esophagus_Mucosa	1.62635e-06	0.00201196	-4.79505	Liver	9.15698e-08	0.000140193	5.3427	NA	NA	NA	1	1	1	0	3	-1.3715	5.32427	-2.74607	4.15213	1.548	-5.40426	NA	NA	0.17022	1.0136e-07	0.00603134	3.29392e-05	0.121621	6.50771e-08	NA	NA	0.691935	9.36424e-05	0.350663	0.0143673	0.715209	8.45555e-05	NA	NA
PGAP3	3.4647e-07	0.000248516	-5.09624	Esophagus_Mucosa	1.62635e-06	0.00201196	-4.79505	Lung	9.15698e-08	9.68895e-05	5.3427	NA	NA	NA	1	1	1	0	3	-1.3715	5.32427	-2.74607	4.15213	1.548	-5.40426	NA	NA	0.17022	1.0136e-07	0.00603134	3.29392e-05	0.121621	6.50771e-08	NA	NA	0.691935	9.36424e-05	0.350663	0.0143673	0.706906	0.000120982	NA	NA
PGAP3	3.4647e-07	0.000248516	-5.09624	Esophagus_Mucosa	1.62635e-06	0.00201196	-4.79505	Muscle_Skeletal	2.91949e-07	0.000309415	-5.12857	NA	NA	NA	1	1	1	0	3	-1.3715	5.32427	-2.74607	4.15213	-1.32207	5.25775	NA	NA	0.17022	1.0136e-07	0.00603134	3.29392e-05	0.186144	1.45827e-07	NA	NA	0.691935	9.36424e-05	0.350663	0.0143673	0.780022	0.000336649	NA	NA
PGAP3	3.4647e-07	0.000248516	-5.09624	Esophagus_Mucosa	1.62635e-06	0.00201196	-4.79505	Nerve_Tibial	9.15698e-08	8.90568e-05	5.3427	NA	NA	NA	1	1	1	0	3	-1.3715	5.32427	-2.74607	4.15213	1.548	-5.40426	NA	NA	0.17022	1.0136e-07	0.00603134	3.29392e-05	0.121621	6.50771e-08	NA	NA	0.691935	9.36424e-05	0.350663	0.0143673	0.720366	0.000112896	NA	NA
PGAP3	3.4647e-07	0.000248516	-5.09624	Esophagus_Mucosa	1.62635e-06	0.00201196	-4.79505	Ovary	9.61379e-08	9.45438e-05	5.33388	NA	NA	NA	1	1	1	0	3	-1.3715	5.32427	-2.74607	4.15213	1.34763	-5.53041	NA	NA	0.17022	1.0136e-07	0.00603134	3.29392e-05	0.177776	3.1948e-08	NA	NA	0.691935	9.36424e-05	0.350663	0.0143673	0.772761	4.85503e-05	NA	NA
PGAP3	3.4647e-07	0.000248516	-5.09624	Esophagus_Mucosa	1.62635e-06	0.00201196	-4.79505	Pancreas	1.07899e-07	0.00010826	5.31289	NA	NA	NA	1	1	1	0	3	-1.3715	5.32427	-2.74607	4.15213	1.35889	-5.49768	NA	NA	0.17022	1.0136e-07	0.00603134	3.29392e-05	0.17418	3.84818e-08	NA	NA	0.691935	9.36424e-05	0.350663	0.0143673	0.771069	6.17966e-05	NA	NA
PGAP3	3.4647e-07	0.000248516	-5.09624	Esophagus_Mucosa	1.62635e-06	0.00201196	-4.79505	Pituitary	9.15698e-08	0.000127684	5.3427	NA	NA	NA	1	1	1	0	3	-1.3715	5.32427	-2.74607	4.15213	1.548	-5.40426	NA	NA	0.17022	1.0136e-07	0.00603134	3.29392e-05	0.121621	6.50771e-08	NA	NA	0.691935	9.36424e-05	0.350663	0.0143673	0.722701	9.92308e-05	NA	NA
PGAP3	3.4647e-07	0.000248516	-5.09624	Esophagus_Mucosa	1.62635e-06	0.00201196	-4.79505	Prostate	1.07899e-07	0.000102847	-5.31289	NA	NA	NA	1	1	1	0	3	-1.3715	5.32427	-2.74607	4.15213	-1.35889	5.49768	NA	NA	0.17022	1.0136e-07	0.00603134	3.29392e-05	0.17418	3.84818e-08	NA	NA	0.691935	9.36424e-05	0.350663	0.0143673	0.779902	6.31775e-05	NA	NA
PGAP3	3.4647e-07	0.000248516	-5.09624	Esophagus_Mucosa	1.62635e-06	0.00201196	-4.79505	Skin_Not_Sun_Exposed_Suprapubic	9.15698e-08	8.92639e-05	5.3427	NA	NA	NA	1	1	1	0	3	-1.3715	5.32427	-2.74607	4.15213	1.548	-5.40426	NA	NA	0.17022	1.0136e-07	0.00603134	3.29392e-05	0.121621	6.50771e-08	NA	NA	0.691935	9.36424e-05	0.350663	0.0143673	0.726543	9.93343e-05	NA	NA
PGAP3	3.4647e-07	0.000248516	-5.09624	Esophagus_Mucosa	1.62635e-06	0.00201196	-4.79505	Skin_Sun_Exposed_Lower_leg	9.15698e-08	9.90267e-05	5.3427	NA	NA	NA	1	1	1	0	3	-1.3715	5.32427	-2.74607	4.15213	1.548	-5.40426	NA	NA	0.17022	1.0136e-07	0.00603134	3.29392e-05	0.121621	6.50771e-08	NA	NA	0.691935	9.36424e-05	0.350663	0.0143673	0.728996	0.000115998	NA	NA
PGAP3	3.4647e-07	0.000248516	-5.09624	Esophagus_Mucosa	1.62635e-06	0.00201196	-4.79505	Small_Intestine_Terminal_Ileum	9.61379e-08	7.63231e-05	5.33388	NA	NA	NA	1	1	1	0	3	-1.3715	5.32427	-2.74607	4.15213	1.34763	-5.53041	NA	NA	0.17022	1.0136e-07	0.00603134	3.29392e-05	0.177776	3.1948e-08	NA	NA	0.691935	9.36424e-05	0.350663	0.0143673	0.784196	4.26131e-05	NA	NA
PGAP3	3.4647e-07	0.000248516	-5.09624	Esophagus_Mucosa	1.62635e-06	0.00201196	-4.79505	Spleen	3.4698e-08	4.52945e-05	5.51591	NA	NA	NA	1	1	1	0	3	-1.3715	5.32427	-2.74607	4.15213	1.42581	-5.70161	NA	NA	0.17022	1.0136e-07	0.00603134	3.29392e-05	0.153923	1.18678e-08	NA	NA	0.691935	9.36424e-05	0.350663	0.0143673	0.747017	2.48163e-05	NA	NA
PGAP3	3.4647e-07	0.000248516	-5.09624	Esophagus_Mucosa	1.62635e-06	0.00201196	-4.79505	Stomach	1.07899e-07	0.000140181	5.31289	NA	NA	NA	1	1	1	0	3	-1.3715	5.32427	-2.74607	4.15213	1.35889	-5.49768	NA	NA	0.17022	1.0136e-07	0.00603134	3.29392e-05	0.17418	3.84818e-08	NA	NA	0.691935	9.36424e-05	0.350663	0.0143673	0.780968	8.4284e-05	NA	NA
PGAP3	3.4647e-07	0.000248516	-5.09624	Esophagus_Mucosa	1.62635e-06	0.00201196	-4.79505	Testis	9.15698e-08	9.99752e-05	-5.3427	NA	NA	NA	1	1	1	0	3	-1.3715	5.32427	-2.74607	4.15213	-1.548	5.40426	NA	NA	0.17022	1.0136e-07	0.00603134	3.29392e-05	0.121621	6.50771e-08	NA	NA	0.691935	9.36424e-05	0.350663	0.0143673	0.735704	0.000104671	NA	NA
PGAP3	3.4647e-07	0.000248516	-5.09624	Esophagus_Mucosa	1.62635e-06	0.00201196	-4.79505	Thyroid	1.07899e-07	9.8344e-05	-5.31289	NA	NA	NA	1	1	1	0	3	-1.3715	5.32427	-2.74607	4.15213	-1.35889	5.49768	NA	NA	0.17022	1.0136e-07	0.00603134	3.29392e-05	0.17418	3.84818e-08	NA	NA	0.691935	9.36424e-05	0.350663	0.0143673	0.76527	6.31889e-05	NA	NA
PGAP3	3.4647e-07	0.000248516	-5.09624	Esophagus_Mucosa	1.62635e-06	0.00201196	-4.79505	Uterus	9.15698e-08	9.91871e-05	5.3427	NA	NA	NA	1	1	1	0	3	-1.3715	5.32427	-2.74607	4.15213	1.548	-5.40426	NA	NA	0.17022	1.0136e-07	0.00603134	3.29392e-05	0.121621	6.50771e-08	NA	NA	0.691935	9.36424e-05	0.350663	0.0143673	0.720011	0.000132389	NA	NA
PGAP3	3.4647e-07	0.000248516	-5.09624	Esophagus_Mucosa	1.62635e-06	0.00201196	-4.79505	Vagina	9.61379e-08	9.74055e-05	5.33388	NA	NA	NA	1	1	1	0	3	-1.3715	5.32427	-2.74607	4.15213	1.34763	-5.53041	NA	NA	0.17022	1.0136e-07	0.00603134	3.29392e-05	0.177776	3.1948e-08	NA	NA	0.691935	9.36424e-05	0.350663	0.0143673	0.778688	6.08929e-05	NA	NA
PGAP3	3.4647e-07	0.000248516	-5.09624	Esophagus_Mucosa	1.62635e-06	0.00201196	-4.79505	Whole_Blood	1.07899e-07	0.000100108	-5.31289	NA	NA	NA	1	1	1	0	3	-1.3715	5.32427	-2.74607	4.15213	-1.35889	5.49768	NA	NA	0.17022	1.0136e-07	0.00603134	3.29392e-05	0.17418	3.84818e-08	NA	NA	0.691935	9.36424e-05	0.350663	0.0143673	0.779271	4.97133e-05	NA	NA
PGAP3	3.4647e-07	0.000248516	-5.09624	Esophagus_Mucosa	1.62635e-06	0.00201196	-4.79505	smultixcan	9.15698e-08	9.90008e-05	3.73989	NA	NA	NA	1	1	1	0	3	-1.3715	5.32427	-2.74607	4.15213	1.0836	-3.78298	NA	NA	0.17022	1.0136e-07	0.00603134	3.29392e-05	0.121621	6.50771e-08	NA	NA	0.691935	9.36424e-05	0.350663	0.0143673	0.704761	0.000111658	NA	NA
PGAP3	3.4647e-07	0.000248516	-5.09624	Heart_Atrial_Appendage	1.76982e-07	0.000824406	-5.22202	Adipose_Subcutaneous	1.07899e-07	0.000101601	5.31289	NA	NA	NA	1	1	1	0	3	-1.3715	5.32427	-1.40012	5.35696	1.35889	-5.49768	NA	NA	0.17022	1.0136e-07	0.161477	8.46355e-08	0.17418	3.84818e-08	NA	NA	0.691935	9.36424e-05	0.776218	0.000257842	0.765745	5.74349e-05	NA	NA
PGAP3	3.4647e-07	0.000248516	-5.09624	Heart_Atrial_Appendage	1.76982e-07	0.000824406	-5.22202	Adipose_Visceral_Omentum	9.15698e-08	8.33181e-05	5.3427	NA	NA	NA	1	1	1	0	3	-1.3715	5.32427	-1.40012	5.35696	1.548	-5.40426	NA	NA	0.17022	1.0136e-07	0.161477	8.46355e-08	0.121621	6.50771e-08	NA	NA	0.691935	9.36424e-05	0.776218	0.000257842	0.718224	9.39629e-05	NA	NA
PGAP3	3.4647e-07	0.000248516	-5.09624	Heart_Atrial_Appendage	1.76982e-07	0.000824406	-5.22202	Adrenal_Gland	9.15698e-08	0.000101328	5.3427	NA	NA	NA	1	1	1	0	3	-1.3715	5.32427	-1.40012	5.35696	1.548	-5.40426	NA	NA	0.17022	1.0136e-07	0.161477	8.46355e-08	0.121621	6.50771e-08	NA	NA	0.691935	9.36424e-05	0.776218	0.000257842	0.731846	0.00011733	NA	NA
PGAP3	3.4647e-07	0.000248516	-5.09624	Heart_Atrial_Appendage	1.76982e-07	0.000824406	-5.22202	Artery_Aorta	9.15698e-08	0.000100704	5.3427	NA	NA	NA	1	1	1	0	3	-1.3715	5.32427	-1.40012	5.35696	1.548	-5.40426	NA	NA	0.17022	1.0136e-07	0.161477	8.46355e-08	0.121621	6.50771e-08	NA	NA	0.691935	9.36424e-05	0.776218	0.000257842	0.722861	0.00012298	NA	NA
PGAP3	3.4647e-07	0.000248516	-5.09624	Heart_Atrial_Appendage	1.76982e-07	0.000824406	-5.22202	Artery_Coronary	9.15698e-08	0.000112239	5.3427	NA	NA	NA	1	1	1	0	3	-1.3715	5.32427	-1.40012	5.35696	1.548	-5.40426	NA	NA	0.17022	1.0136e-07	0.161477	8.46355e-08	0.121621	6.50771e-08	NA	NA	0.691935	9.36424e-05	0.776218	0.000257842	0.707894	0.000148394	NA	NA
PGAP3	3.4647e-07	0.000248516	-5.09624	Heart_Atrial_Appendage	1.76982e-07	0.000824406	-5.22202	Artery_Tibial	1.07899e-07	0.000112787	5.31289	NA	NA	NA	1	1	1	0	3	-1.3715	5.32427	-1.40012	5.35696	1.35889	-5.49768	NA	NA	0.17022	1.0136e-07	0.161477	8.46355e-08	0.17418	3.84818e-08	NA	NA	0.691935	9.36424e-05	0.776218	0.000257842	0.759997	6.97098e-05	NA	NA
PGAP3	3.4647e-07	0.000248516	-5.09624	Heart_Atrial_Appendage	1.76982e-07	0.000824406	-5.22202	Brain_Amygdala	1.07899e-07	0.000278687	-5.31289	NA	NA	NA	1	1	1	0	3	-1.3715	5.32427	-1.40012	5.35696	-1.35889	5.49768	NA	NA	0.17022	1.0136e-07	0.161477	8.46355e-08	0.17418	3.84818e-08	NA	NA	0.691935	9.36424e-05	0.776218	0.000257842	0.787224	0.000121269	NA	NA
PGAP3	3.4647e-07	0.000248516	-5.09624	Heart_Atrial_Appendage	1.76982e-07	0.000824406	-5.22202	Brain_Anterior_cingulate_cortex_BA24	2.30716e-06	0.00301442	4.72447	NA	NA	NA	1	1	1	0	3	-1.3715	5.32427	-1.40012	5.35696	0.952767	-5.0694	NA	NA	0.17022	1.0136e-07	0.161477	8.46355e-08	0.340708	3.99063e-07	NA	NA	0.691935	9.36424e-05	0.776218	0.000257842	0.873398	0.00150593	NA	NA
PGAP3	3.4647e-07	0.000248516	-5.09624	Heart_Atrial_Appendage	1.76982e-07	0.000824406	-5.22202	Brain_Caudate_basal_ganglia	9.15698e-08	0.00017001	5.3427	NA	NA	NA	1	1	1	0	3	-1.3715	5.32427	-1.40012	5.35696	1.548	-5.40426	NA	NA	0.17022	1.0136e-07	0.161477	8.46355e-08	0.121621	6.50771e-08	NA	NA	0.691935	9.36424e-05	0.776218	0.000257842	0.728013	0.00014918	NA	NA
PGAP3	3.4647e-07	0.000248516	-5.09624	Heart_Atrial_Appendage	1.76982e-07	0.000824406	-5.22202	Brain_Cerebellar_Hemisphere	9.15698e-08	0.000124951	-5.3427	NA	NA	NA	1	1	1	0	3	-1.3715	5.32427	-1.40012	5.35696	-1.548	5.40426	NA	NA	0.17022	1.0136e-07	0.161477	8.46355e-08	0.121621	6.50771e-08	NA	NA	0.691935	9.36424e-05	0.776218	0.000257842	0.708514	0.000127433	NA	NA
PGAP3	3.4647e-07	0.000248516	-5.09624	Heart_Atrial_Appendage	1.76982e-07	0.000824406	-5.22202	Brain_Cerebellum	9.15698e-08	0.000164309	-5.3427	NA	NA	NA	1	1	1	0	3	-1.3715	5.32427	-1.40012	5.35696	-1.548	5.40426	NA	NA	0.17022	1.0136e-07	0.161477	8.46355e-08	0.121621	6.50771e-08	NA	NA	0.691935	9.36424e-05	0.776218	0.000257842	0.721332	0.000144315	NA	NA
PGAP3	3.4647e-07	0.000248516	-5.09624	Heart_Atrial_Appendage	1.76982e-07	0.000824406	-5.22202	Brain_Cortex	1.07899e-07	0.000168398	5.31289	NA	NA	NA	1	1	1	0	3	-1.3715	5.32427	-1.40012	5.35696	1.35889	-5.49768	NA	NA	0.17022	1.0136e-07	0.161477	8.46355e-08	0.17418	3.84818e-08	NA	NA	0.691935	9.36424e-05	0.776218	0.000257842	0.770952	7.61555e-05	NA	NA
PGAP3	3.4647e-07	0.000248516	-5.09624	Heart_Atrial_Appendage	1.76982e-07	0.000824406	-5.22202	Brain_Frontal_Cortex_BA9	1.07899e-07	0.00023467	5.31289	NA	NA	NA	1	1	1	0	3	-1.3715	5.32427	-1.40012	5.35696	1.35889	-5.49768	NA	NA	0.17022	1.0136e-07	0.161477	8.46355e-08	0.17418	3.84818e-08	NA	NA	0.691935	9.36424e-05	0.776218	0.000257842	0.76925	0.000120241	NA	NA
PGAP3	3.4647e-07	0.000248516	-5.09624	Heart_Atrial_Appendage	1.76982e-07	0.000824406	-5.22202	Brain_Hippocampus	6.6273e-07	0.00112659	4.97198	NA	NA	NA	1	1	1	0	3	-1.3715	5.32427	-1.40012	5.35696	1.00641	-5.358	NA	NA	0.17022	1.0136e-07	0.161477	8.46355e-08	0.314218	8.4149e-08	NA	NA	0.691935	9.36424e-05	0.776218	0.000257842	0.871857	0.000256246	NA	NA
PGAP3	3.4647e-07	0.000248516	-5.09624	Heart_Atrial_Appendage	1.76982e-07	0.000824406	-5.22202	Brain_Hypothalamus	1.07899e-07	0.000271989	5.31289	NA	NA	NA	1	1	1	0	3	-1.3715	5.32427	-1.40012	5.35696	1.35889	-5.49768	NA	NA	0.17022	1.0136e-07	0.161477	8.46355e-08	0.17418	3.84818e-08	NA	NA	0.691935	9.36424e-05	0.776218	0.000257842	0.771368	0.000152343	NA	NA
PGAP3	3.4647e-07	0.000248516	-5.09624	Heart_Atrial_Appendage	1.76982e-07	0.000824406	-5.22202	Brain_Nucleus_accumbens_basal_ganglia	9.15698e-08	0.000125262	5.3427	NA	NA	NA	1	1	1	0	3	-1.3715	5.32427	-1.40012	5.35696	1.548	-5.40426	NA	NA	0.17022	1.0136e-07	0.161477	8.46355e-08	0.121621	6.50771e-08	NA	NA	0.691935	9.36424e-05	0.776218	0.000257842	0.717825	0.000111612	NA	NA
PGAP3	3.4647e-07	0.000248516	-5.09624	Heart_Atrial_Appendage	1.76982e-07	0.000824406	-5.22202	Brain_Putamen_basal_ganglia	1.76982e-07	0.000315367	5.22202	NA	NA	NA	1	1	1	0	3	-1.3715	5.32427	-1.40012	5.35696	1.40012	-5.35696	NA	NA	0.17022	1.0136e-07	0.161477	8.46355e-08	0.161477	8.46355e-08	NA	NA	0.691935	9.36424e-05	0.776218	0.000257842	0.758903	0.000236334	NA	NA
PGAP3	3.4647e-07	0.000248516	-5.09624	Heart_Atrial_Appendage	1.76982e-07	0.000824406	-5.22202	Brain_Spinal_cord_cervical_c-1	1.07899e-07	0.000232403	5.31289	NA	NA	NA	1	1	1	0	3	-1.3715	5.32427	-1.40012	5.35696	1.35889	-5.49768	NA	NA	0.17022	1.0136e-07	0.161477	8.46355e-08	0.17418	3.84818e-08	NA	NA	0.691935	9.36424e-05	0.776218	0.000257842	0.787479	0.000123708	NA	NA
PGAP3	3.4647e-07	0.000248516	-5.09624	Heart_Atrial_Appendage	1.76982e-07	0.000824406	-5.22202	Brain_Substantia_nigra	1.07899e-07	0.000208856	-5.31289	NA	NA	NA	1	1	1	0	3	-1.3715	5.32427	-1.40012	5.35696	-1.35889	5.49768	NA	NA	0.17022	1.0136e-07	0.161477	8.46355e-08	0.17418	3.84818e-08	NA	NA	0.691935	9.36424e-05	0.776218	0.000257842	0.783227	0.000140289	NA	NA
PGAP3	3.4647e-07	0.000248516	-5.09624	Heart_Atrial_Appendage	1.76982e-07	0.000824406	-5.22202	Breast_Mammary_Tissue	9.15698e-08	8.62842e-05	5.3427	NA	NA	NA	1	1	1	0	3	-1.3715	5.32427	-1.40012	5.35696	1.548	-5.40426	NA	NA	0.17022	1.0136e-07	0.161477	8.46355e-08	0.121621	6.50771e-08	NA	NA	0.691935	9.36424e-05	0.776218	0.000257842	0.725818	0.000104677	NA	NA
PGAP3	3.4647e-07	0.000248516	-5.09624	Heart_Atrial_Appendage	1.76982e-07	0.000824406	-5.22202	Cells_Cultured_fibroblasts	9.15698e-08	0.000108167	5.3427	NA	NA	NA	1	1	1	0	3	-1.3715	5.32427	-1.40012	5.35696	1.548	-5.40426	NA	NA	0.17022	1.0136e-07	0.161477	8.46355e-08	0.121621	6.50771e-08	NA	NA	0.691935	9.36424e-05	0.776218	0.000257842	0.703784	0.000106726	NA	NA
PGAP3	3.4647e-07	0.000248516	-5.09624	Heart_Atrial_Appendage	1.76982e-07	0.000824406	-5.22202	Cells_EBV-transformed_lymphocytes	9.15698e-08	9.14161e-05	5.3427	NA	NA	NA	1	1	1	0	3	-1.3715	5.32427	-1.40012	5.35696	1.548	-5.40426	NA	NA	0.17022	1.0136e-07	0.161477	8.46355e-08	0.121621	6.50771e-08	NA	NA	0.691935	9.36424e-05	0.776218	0.000257842	0.716751	8.63041e-05	NA	NA
PGAP3	3.4647e-07	0.000248516	-5.09624	Heart_Atrial_Appendage	1.76982e-07	0.000824406	-5.22202	Colon_Sigmoid	1.07899e-07	0.000105849	-5.31289	NA	NA	NA	1	1	1	0	3	-1.3715	5.32427	-1.40012	5.35696	-1.35889	5.49768	NA	NA	0.17022	1.0136e-07	0.161477	8.46355e-08	0.17418	3.84818e-08	NA	NA	0.691935	9.36424e-05	0.776218	0.000257842	0.770039	6.63446e-05	NA	NA
PGAP3	3.4647e-07	0.000248516	-5.09624	Heart_Atrial_Appendage	1.76982e-07	0.000824406	-5.22202	Colon_Transverse	3.4698e-08	3.58473e-05	5.51591	NA	NA	NA	1	1	1	0	3	-1.3715	5.32427	-1.40012	5.35696	1.42581	-5.70161	NA	NA	0.17022	1.0136e-07	0.161477	8.46355e-08	0.153923	1.18678e-08	NA	NA	0.691935	9.36424e-05	0.776218	0.000257842	0.759075	2.03376e-05	NA	NA
PGAP3	3.4647e-07	0.000248516	-5.09624	Heart_Atrial_Appendage	1.76982e-07	0.000824406	-5.22202	Esophagus_Gastroesophageal_Junction	1.07899e-07	9.31586e-05	5.31289	NA	NA	NA	1	1	1	0	3	-1.3715	5.32427	-1.40012	5.35696	1.35889	-5.49768	NA	NA	0.17022	1.0136e-07	0.161477	8.46355e-08	0.17418	3.84818e-08	NA	NA	0.691935	9.36424e-05	0.776218	0.000257842	0.763969	6.23136e-05	NA	NA
PGAP3	3.4647e-07	0.000248516	-5.09624	Heart_Atrial_Appendage	1.76982e-07	0.000824406	-5.22202	Esophagus_Mucosa	9.15698e-08	8.88543e-05	5.3427	NA	NA	NA	1	1	1	0	3	-1.3715	5.32427	-1.40012	5.35696	1.548	-5.40426	NA	NA	0.17022	1.0136e-07	0.161477	8.46355e-08	0.121621	6.50771e-08	NA	NA	0.691935	9.36424e-05	0.776218	0.000257842	0.725153	0.000119412	NA	NA
PGAP3	3.4647e-07	0.000248516	-5.09624	Heart_Atrial_Appendage	1.76982e-07	0.000824406	-5.22202	Esophagus_Muscularis	1.07899e-07	8.31198e-05	5.31289	NA	NA	NA	1	1	1	0	3	-1.3715	5.32427	-1.40012	5.35696	1.35889	-5.49768	NA	NA	0.17022	1.0136e-07	0.161477	8.46355e-08	0.17418	3.84818e-08	NA	NA	0.691935	9.36424e-05	0.776218	0.000257842	0.76626	6.42416e-05	NA	NA
PGAP3	3.4647e-07	0.000248516	-5.09624	Heart_Atrial_Appendage	1.76982e-07	0.000824406	-5.22202	Heart_Atrial_Appendage	1.76982e-07	0.000180777	5.22202	NA	NA	NA	1	1	1	0	3	-1.3715	5.32427	-1.40012	5.35696	1.40012	-5.35696	NA	NA	0.17022	1.0136e-07	0.161477	8.46355e-08	0.161477	8.46355e-08	NA	NA	0.691935	9.36424e-05	0.776218	0.000257842	0.750316	0.000154162	NA	NA
PGAP3	3.4647e-07	0.000248516	-5.09624	Heart_Atrial_Appendage	1.76982e-07	0.000824406	-5.22202	Heart_Left_Ventricle	9.61379e-08	8.50474e-05	5.33388	NA	NA	NA	1	1	1	0	3	-1.3715	5.32427	-1.40012	5.35696	1.34763	-5.53041	NA	NA	0.17022	1.0136e-07	0.161477	8.46355e-08	0.177776	3.1948e-08	NA	NA	0.691935	9.36424e-05	0.776218	0.000257842	0.780804	4.91126e-05	NA	NA
PGAP3	3.4647e-07	0.000248516	-5.09624	Heart_Atrial_Appendage	1.76982e-07	0.000824406	-5.22202	Kidney_Cortex	9.61379e-08	7.44107e-05	5.33388	NA	NA	NA	1	1	1	0	3	-1.3715	5.32427	-1.40012	5.35696	1.34763	-5.53041	NA	NA	0.17022	1.0136e-07	0.161477	8.46355e-08	0.177776	3.1948e-08	NA	NA	0.691935	9.36424e-05	0.776218	0.000257842	0.788205	5.94808e-05	NA	NA
PGAP3	3.4647e-07	0.000248516	-5.09624	Heart_Atrial_Appendage	1.76982e-07	0.000824406	-5.22202	Liver	9.15698e-08	0.000140193	5.3427	NA	NA	NA	1	1	1	0	3	-1.3715	5.32427	-1.40012	5.35696	1.548	-5.40426	NA	NA	0.17022	1.0136e-07	0.161477	8.46355e-08	0.121621	6.50771e-08	NA	NA	0.691935	9.36424e-05	0.776218	0.000257842	0.715209	8.45555e-05	NA	NA
PGAP3	3.4647e-07	0.000248516	-5.09624	Heart_Atrial_Appendage	1.76982e-07	0.000824406	-5.22202	Lung	9.15698e-08	9.68895e-05	5.3427	NA	NA	NA	1	1	1	0	3	-1.3715	5.32427	-1.40012	5.35696	1.548	-5.40426	NA	NA	0.17022	1.0136e-07	0.161477	8.46355e-08	0.121621	6.50771e-08	NA	NA	0.691935	9.36424e-05	0.776218	0.000257842	0.706906	0.000120982	NA	NA
PGAP3	3.4647e-07	0.000248516	-5.09624	Heart_Atrial_Appendage	1.76982e-07	0.000824406	-5.22202	Muscle_Skeletal	2.91949e-07	0.000309415	-5.12857	NA	NA	NA	1	1	1	0	3	-1.3715	5.32427	-1.40012	5.35696	-1.32207	5.25775	NA	NA	0.17022	1.0136e-07	0.161477	8.46355e-08	0.186144	1.45827e-07	NA	NA	0.691935	9.36424e-05	0.776218	0.000257842	0.780022	0.000336649	NA	NA
PGAP3	3.4647e-07	0.000248516	-5.09624	Heart_Atrial_Appendage	1.76982e-07	0.000824406	-5.22202	Nerve_Tibial	9.15698e-08	8.90568e-05	5.3427	NA	NA	NA	1	1	1	0	3	-1.3715	5.32427	-1.40012	5.35696	1.548	-5.40426	NA	NA	0.17022	1.0136e-07	0.161477	8.46355e-08	0.121621	6.50771e-08	NA	NA	0.691935	9.36424e-05	0.776218	0.000257842	0.720366	0.000112896	NA	NA
PGAP3	3.4647e-07	0.000248516	-5.09624	Heart_Atrial_Appendage	1.76982e-07	0.000824406	-5.22202	Ovary	9.61379e-08	9.45438e-05	5.33388	NA	NA	NA	1	1	1	0	3	-1.3715	5.32427	-1.40012	5.35696	1.34763	-5.53041	NA	NA	0.17022	1.0136e-07	0.161477	8.46355e-08	0.177776	3.1948e-08	NA	NA	0.691935	9.36424e-05	0.776218	0.000257842	0.772761	4.85503e-05	NA	NA
PGAP3	3.4647e-07	0.000248516	-5.09624	Heart_Atrial_Appendage	1.76982e-07	0.000824406	-5.22202	Pancreas	1.07899e-07	0.00010826	5.31289	NA	NA	NA	1	1	1	0	3	-1.3715	5.32427	-1.40012	5.35696	1.35889	-5.49768	NA	NA	0.17022	1.0136e-07	0.161477	8.46355e-08	0.17418	3.84818e-08	NA	NA	0.691935	9.36424e-05	0.776218	0.000257842	0.771069	6.17966e-05	NA	NA
PGAP3	3.4647e-07	0.000248516	-5.09624	Heart_Atrial_Appendage	1.76982e-07	0.000824406	-5.22202	Pituitary	9.15698e-08	0.000127684	5.3427	NA	NA	NA	1	1	1	0	3	-1.3715	5.32427	-1.40012	5.35696	1.548	-5.40426	NA	NA	0.17022	1.0136e-07	0.161477	8.46355e-08	0.121621	6.50771e-08	NA	NA	0.691935	9.36424e-05	0.776218	0.000257842	0.722701	9.92308e-05	NA	NA
PGAP3	3.4647e-07	0.000248516	-5.09624	Heart_Atrial_Appendage	1.76982e-07	0.000824406	-5.22202	Prostate	1.07899e-07	0.000102847	-5.31289	NA	NA	NA	1	1	1	0	3	-1.3715	5.32427	-1.40012	5.35696	-1.35889	5.49768	NA	NA	0.17022	1.0136e-07	0.161477	8.46355e-08	0.17418	3.84818e-08	NA	NA	0.691935	9.36424e-05	0.776218	0.000257842	0.779902	6.31775e-05	NA	NA
PGAP3	3.4647e-07	0.000248516	-5.09624	Heart_Atrial_Appendage	1.76982e-07	0.000824406	-5.22202	Skin_Not_Sun_Exposed_Suprapubic	9.15698e-08	8.92639e-05	5.3427	NA	NA	NA	1	1	1	0	3	-1.3715	5.32427	-1.40012	5.35696	1.548	-5.40426	NA	NA	0.17022	1.0136e-07	0.161477	8.46355e-08	0.121621	6.50771e-08	NA	NA	0.691935	9.36424e-05	0.776218	0.000257842	0.726543	9.93343e-05	NA	NA
PGAP3	3.4647e-07	0.000248516	-5.09624	Heart_Atrial_Appendage	1.76982e-07	0.000824406	-5.22202	Skin_Sun_Exposed_Lower_leg	9.15698e-08	9.90267e-05	5.3427	NA	NA	NA	1	1	1	0	3	-1.3715	5.32427	-1.40012	5.35696	1.548	-5.40426	NA	NA	0.17022	1.0136e-07	0.161477	8.46355e-08	0.121621	6.50771e-08	NA	NA	0.691935	9.36424e-05	0.776218	0.000257842	0.728996	0.000115998	NA	NA
PGAP3	3.4647e-07	0.000248516	-5.09624	Heart_Atrial_Appendage	1.76982e-07	0.000824406	-5.22202	Small_Intestine_Terminal_Ileum	9.61379e-08	7.63231e-05	5.33388	NA	NA	NA	1	1	1	0	3	-1.3715	5.32427	-1.40012	5.35696	1.34763	-5.53041	NA	NA	0.17022	1.0136e-07	0.161477	8.46355e-08	0.177776	3.1948e-08	NA	NA	0.691935	9.36424e-05	0.776218	0.000257842	0.784196	4.26131e-05	NA	NA
PGAP3	3.4647e-07	0.000248516	-5.09624	Heart_Atrial_Appendage	1.76982e-07	0.000824406	-5.22202	Spleen	3.4698e-08	4.52945e-05	5.51591	NA	NA	NA	1	1	1	0	3	-1.3715	5.32427	-1.40012	5.35696	1.42581	-5.70161	NA	NA	0.17022	1.0136e-07	0.161477	8.46355e-08	0.153923	1.18678e-08	NA	NA	0.691935	9.36424e-05	0.776218	0.000257842	0.747017	2.48163e-05	NA	NA
PGAP3	3.4647e-07	0.000248516	-5.09624	Heart_Atrial_Appendage	1.76982e-07	0.000824406	-5.22202	Stomach	1.07899e-07	0.000140181	5.31289	NA	NA	NA	1	1	1	0	3	-1.3715	5.32427	-1.40012	5.35696	1.35889	-5.49768	NA	NA	0.17022	1.0136e-07	0.161477	8.46355e-08	0.17418	3.84818e-08	NA	NA	0.691935	9.36424e-05	0.776218	0.000257842	0.780968	8.4284e-05	NA	NA
PGAP3	3.4647e-07	0.000248516	-5.09624	Heart_Atrial_Appendage	1.76982e-07	0.000824406	-5.22202	Testis	9.15698e-08	9.99752e-05	-5.3427	NA	NA	NA	1	1	1	0	3	-1.3715	5.32427	-1.40012	5.35696	-1.548	5.40426	NA	NA	0.17022	1.0136e-07	0.161477	8.46355e-08	0.121621	6.50771e-08	NA	NA	0.691935	9.36424e-05	0.776218	0.000257842	0.735704	0.000104671	NA	NA
PGAP3	3.4647e-07	0.000248516	-5.09624	Heart_Atrial_Appendage	1.76982e-07	0.000824406	-5.22202	Thyroid	1.07899e-07	9.8344e-05	-5.31289	NA	NA	NA	1	1	1	0	3	-1.3715	5.32427	-1.40012	5.35696	-1.35889	5.49768	NA	NA	0.17022	1.0136e-07	0.161477	8.46355e-08	0.17418	3.84818e-08	NA	NA	0.691935	9.36424e-05	0.776218	0.000257842	0.76527	6.31889e-05	NA	NA
PGAP3	3.4647e-07	0.000248516	-5.09624	Heart_Atrial_Appendage	1.76982e-07	0.000824406	-5.22202	Uterus	9.15698e-08	9.91871e-05	5.3427	NA	NA	NA	1	1	1	0	3	-1.3715	5.32427	-1.40012	5.35696	1.548	-5.40426	NA	NA	0.17022	1.0136e-07	0.161477	8.46355e-08	0.121621	6.50771e-08	NA	NA	0.691935	9.36424e-05	0.776218	0.000257842	0.720011	0.000132389	NA	NA
PGAP3	3.4647e-07	0.000248516	-5.09624	Heart_Atrial_Appendage	1.76982e-07	0.000824406	-5.22202	Vagina	9.61379e-08	9.74055e-05	5.33388	NA	NA	NA	1	1	1	0	3	-1.3715	5.32427	-1.40012	5.35696	1.34763	-5.53041	NA	NA	0.17022	1.0136e-07	0.161477	8.46355e-08	0.177776	3.1948e-08	NA	NA	0.691935	9.36424e-05	0.776218	0.000257842	0.778688	6.08929e-05	NA	NA
PGAP3	3.4647e-07	0.000248516	-5.09624	Heart_Atrial_Appendage	1.76982e-07	0.000824406	-5.22202	Whole_Blood	1.07899e-07	0.000100108	-5.31289	NA	NA	NA	1	1	1	0	3	-1.3715	5.32427	-1.40012	5.35696	-1.35889	5.49768	NA	NA	0.17022	1.0136e-07	0.161477	8.46355e-08	0.17418	3.84818e-08	NA	NA	0.691935	9.36424e-05	0.776218	0.000257842	0.779271	4.97133e-05	NA	NA
PGAP3	3.4647e-07	0.000248516	-5.09624	Heart_Atrial_Appendage	1.76982e-07	0.000824406	-5.22202	smultixcan	9.15698e-08	9.90008e-05	3.73989	NA	NA	NA	1	1	1	0	3	-1.3715	5.32427	-1.40012	5.35696	1.0836	-3.78298	NA	NA	0.17022	1.0136e-07	0.161477	8.46355e-08	0.121621	6.50771e-08	NA	NA	0.691935	9.36424e-05	0.776218	0.000257842	0.704761	0.000111658	NA	NA
PGAP3	3.4647e-07	0.000248516	-5.09624	Heart_Left_Ventricle	1.75077e-06	0.00235197	-4.78025	Adipose_Subcutaneous	1.07899e-07	0.000101601	5.31289	NA	NA	NA	1	1	1	0	3	-1.3715	5.32427	-1.7453	4.95849	1.35889	-5.49768	NA	NA	0.17022	1.0136e-07	0.0809321	7.10431e-07	0.17418	3.84818e-08	NA	NA	0.691935	9.36424e-05	0.697185	0.000741044	0.765745	5.74349e-05	NA	NA
PGAP3	3.4647e-07	0.000248516	-5.09624	Heart_Left_Ventricle	1.75077e-06	0.00235197	-4.78025	Adipose_Visceral_Omentum	9.15698e-08	8.33181e-05	5.3427	NA	NA	NA	1	1	1	0	3	-1.3715	5.32427	-1.7453	4.95849	1.548	-5.40426	NA	NA	0.17022	1.0136e-07	0.0809321	7.10431e-07	0.121621	6.50771e-08	NA	NA	0.691935	9.36424e-05	0.697185	0.000741044	0.718224	9.39629e-05	NA	NA
PGAP3	3.4647e-07	0.000248516	-5.09624	Heart_Left_Ventricle	1.75077e-06	0.00235197	-4.78025	Adrenal_Gland	9.15698e-08	0.000101328	5.3427	NA	NA	NA	1	1	1	0	3	-1.3715	5.32427	-1.7453	4.95849	1.548	-5.40426	NA	NA	0.17022	1.0136e-07	0.0809321	7.10431e-07	0.121621	6.50771e-08	NA	NA	0.691935	9.36424e-05	0.697185	0.000741044	0.731846	0.00011733	NA	NA
PGAP3	3.4647e-07	0.000248516	-5.09624	Heart_Left_Ventricle	1.75077e-06	0.00235197	-4.78025	Artery_Aorta	9.15698e-08	0.000100704	5.3427	NA	NA	NA	1	1	1	0	3	-1.3715	5.32427	-1.7453	4.95849	1.548	-5.40426	NA	NA	0.17022	1.0136e-07	0.0809321	7.10431e-07	0.121621	6.50771e-08	NA	NA	0.691935	9.36424e-05	0.697185	0.000741044	0.722861	0.00012298	NA	NA
PGAP3	3.4647e-07	0.000248516	-5.09624	Heart_Left_Ventricle	1.75077e-06	0.00235197	-4.78025	Artery_Coronary	9.15698e-08	0.000112239	5.3427	NA	NA	NA	1	1	1	0	3	-1.3715	5.32427	-1.7453	4.95849	1.548	-5.40426	NA	NA	0.17022	1.0136e-07	0.0809321	7.10431e-07	0.121621	6.50771e-08	NA	NA	0.691935	9.36424e-05	0.697185	0.000741044	0.707894	0.000148394	NA	NA
PGAP3	3.4647e-07	0.000248516	-5.09624	Heart_Left_Ventricle	1.75077e-06	0.00235197	-4.78025	Artery_Tibial	1.07899e-07	0.000112787	5.31289	NA	NA	NA	1	1	1	0	3	-1.3715	5.32427	-1.7453	4.95849	1.35889	-5.49768	NA	NA	0.17022	1.0136e-07	0.0809321	7.10431e-07	0.17418	3.84818e-08	NA	NA	0.691935	9.36424e-05	0.697185	0.000741044	0.759997	6.97098e-05	NA	NA
PGAP3	3.4647e-07	0.000248516	-5.09624	Heart_Left_Ventricle	1.75077e-06	0.00235197	-4.78025	Brain_Amygdala	1.07899e-07	0.000278687	-5.31289	NA	NA	NA	1	1	1	0	3	-1.3715	5.32427	-1.7453	4.95849	-1.35889	5.49768	NA	NA	0.17022	1.0136e-07	0.0809321	7.10431e-07	0.17418	3.84818e-08	NA	NA	0.691935	9.36424e-05	0.697185	0.000741044	0.787224	0.000121269	NA	NA
PGAP3	3.4647e-07	0.000248516	-5.09624	Heart_Left_Ventricle	1.75077e-06	0.00235197	-4.78025	Brain_Anterior_cingulate_cortex_BA24	2.30716e-06	0.00301442	4.72447	NA	NA	NA	1	1	1	0	3	-1.3715	5.32427	-1.7453	4.95849	0.952767	-5.0694	NA	NA	0.17022	1.0136e-07	0.0809321	7.10431e-07	0.340708	3.99063e-07	NA	NA	0.691935	9.36424e-05	0.697185	0.000741044	0.873398	0.00150593	NA	NA
PGAP3	3.4647e-07	0.000248516	-5.09624	Heart_Left_Ventricle	1.75077e-06	0.00235197	-4.78025	Brain_Caudate_basal_ganglia	9.15698e-08	0.00017001	5.3427	NA	NA	NA	1	1	1	0	3	-1.3715	5.32427	-1.7453	4.95849	1.548	-5.40426	NA	NA	0.17022	1.0136e-07	0.0809321	7.10431e-07	0.121621	6.50771e-08	NA	NA	0.691935	9.36424e-05	0.697185	0.000741044	0.728013	0.00014918	NA	NA
PGAP3	3.4647e-07	0.000248516	-5.09624	Heart_Left_Ventricle	1.75077e-06	0.00235197	-4.78025	Brain_Cerebellar_Hemisphere	9.15698e-08	0.000124951	-5.3427	NA	NA	NA	1	1	1	0	3	-1.3715	5.32427	-1.7453	4.95849	-1.548	5.40426	NA	NA	0.17022	1.0136e-07	0.0809321	7.10431e-07	0.121621	6.50771e-08	NA	NA	0.691935	9.36424e-05	0.697185	0.000741044	0.708514	0.000127433	NA	NA
PGAP3	3.4647e-07	0.000248516	-5.09624	Heart_Left_Ventricle	1.75077e-06	0.00235197	-4.78025	Brain_Cerebellum	9.15698e-08	0.000164309	-5.3427	NA	NA	NA	1	1	1	0	3	-1.3715	5.32427	-1.7453	4.95849	-1.548	5.40426	NA	NA	0.17022	1.0136e-07	0.0809321	7.10431e-07	0.121621	6.50771e-08	NA	NA	0.691935	9.36424e-05	0.697185	0.000741044	0.721332	0.000144315	NA	NA
PGAP3	3.4647e-07	0.000248516	-5.09624	Heart_Left_Ventricle	1.75077e-06	0.00235197	-4.78025	Brain_Cortex	1.07899e-07	0.000168398	5.31289	NA	NA	NA	1	1	1	0	3	-1.3715	5.32427	-1.7453	4.95849	1.35889	-5.49768	NA	NA	0.17022	1.0136e-07	0.0809321	7.10431e-07	0.17418	3.84818e-08	NA	NA	0.691935	9.36424e-05	0.697185	0.000741044	0.770952	7.61555e-05	NA	NA
PGAP3	3.4647e-07	0.000248516	-5.09624	Heart_Left_Ventricle	1.75077e-06	0.00235197	-4.78025	Brain_Frontal_Cortex_BA9	1.07899e-07	0.00023467	5.31289	NA	NA	NA	1	1	1	0	3	-1.3715	5.32427	-1.7453	4.95849	1.35889	-5.49768	NA	NA	0.17022	1.0136e-07	0.0809321	7.10431e-07	0.17418	3.84818e-08	NA	NA	0.691935	9.36424e-05	0.697185	0.000741044	0.76925	0.000120241	NA	NA
PGAP3	3.4647e-07	0.000248516	-5.09624	Heart_Left_Ventricle	1.75077e-06	0.00235197	-4.78025	Brain_Hippocampus	6.6273e-07	0.00112659	4.97198	NA	NA	NA	1	1	1	0	3	-1.3715	5.32427	-1.7453	4.95849	1.00641	-5.358	NA	NA	0.17022	1.0136e-07	0.0809321	7.10431e-07	0.314218	8.4149e-08	NA	NA	0.691935	9.36424e-05	0.697185	0.000741044	0.871857	0.000256246	NA	NA
PGAP3	3.4647e-07	0.000248516	-5.09624	Heart_Left_Ventricle	1.75077e-06	0.00235197	-4.78025	Brain_Hypothalamus	1.07899e-07	0.000271989	5.31289	NA	NA	NA	1	1	1	0	3	-1.3715	5.32427	-1.7453	4.95849	1.35889	-5.49768	NA	NA	0.17022	1.0136e-07	0.0809321	7.10431e-07	0.17418	3.84818e-08	NA	NA	0.691935	9.36424e-05	0.697185	0.000741044	0.771368	0.000152343	NA	NA
PGAP3	3.4647e-07	0.000248516	-5.09624	Heart_Left_Ventricle	1.75077e-06	0.00235197	-4.78025	Brain_Nucleus_accumbens_basal_ganglia	9.15698e-08	0.000125262	5.3427	NA	NA	NA	1	1	1	0	3	-1.3715	5.32427	-1.7453	4.95849	1.548	-5.40426	NA	NA	0.17022	1.0136e-07	0.0809321	7.10431e-07	0.121621	6.50771e-08	NA	NA	0.691935	9.36424e-05	0.697185	0.000741044	0.717825	0.000111612	NA	NA
PGAP3	3.4647e-07	0.000248516	-5.09624	Heart_Left_Ventricle	1.75077e-06	0.00235197	-4.78025	Brain_Putamen_basal_ganglia	1.76982e-07	0.000315367	5.22202	NA	NA	NA	1	1	1	0	3	-1.3715	5.32427	-1.7453	4.95849	1.40012	-5.35696	NA	NA	0.17022	1.0136e-07	0.0809321	7.10431e-07	0.161477	8.46355e-08	NA	NA	0.691935	9.36424e-05	0.697185	0.000741044	0.758903	0.000236334	NA	NA
PGAP3	3.4647e-07	0.000248516	-5.09624	Heart_Left_Ventricle	1.75077e-06	0.00235197	-4.78025	Brain_Spinal_cord_cervical_c-1	1.07899e-07	0.000232403	5.31289	NA	NA	NA	1	1	1	0	3	-1.3715	5.32427	-1.7453	4.95849	1.35889	-5.49768	NA	NA	0.17022	1.0136e-07	0.0809321	7.10431e-07	0.17418	3.84818e-08	NA	NA	0.691935	9.36424e-05	0.697185	0.000741044	0.787479	0.000123708	NA	NA
PGAP3	3.4647e-07	0.000248516	-5.09624	Heart_Left_Ventricle	1.75077e-06	0.00235197	-4.78025	Brain_Substantia_nigra	1.07899e-07	0.000208856	-5.31289	NA	NA	NA	1	1	1	0	3	-1.3715	5.32427	-1.7453	4.95849	-1.35889	5.49768	NA	NA	0.17022	1.0136e-07	0.0809321	7.10431e-07	0.17418	3.84818e-08	NA	NA	0.691935	9.36424e-05	0.697185	0.000741044	0.783227	0.000140289	NA	NA
PGAP3	3.4647e-07	0.000248516	-5.09624	Heart_Left_Ventricle	1.75077e-06	0.00235197	-4.78025	Breast_Mammary_Tissue	9.15698e-08	8.62842e-05	5.3427	NA	NA	NA	1	1	1	0	3	-1.3715	5.32427	-1.7453	4.95849	1.548	-5.40426	NA	NA	0.17022	1.0136e-07	0.0809321	7.10431e-07	0.121621	6.50771e-08	NA	NA	0.691935	9.36424e-05	0.697185	0.000741044	0.725818	0.000104677	NA	NA
PGAP3	3.4647e-07	0.000248516	-5.09624	Heart_Left_Ventricle	1.75077e-06	0.00235197	-4.78025	Cells_Cultured_fibroblasts	9.15698e-08	0.000108167	5.3427	NA	NA	NA	1	1	1	0	3	-1.3715	5.32427	-1.7453	4.95849	1.548	-5.40426	NA	NA	0.17022	1.0136e-07	0.0809321	7.10431e-07	0.121621	6.50771e-08	NA	NA	0.691935	9.36424e-05	0.697185	0.000741044	0.703784	0.000106726	NA	NA
PGAP3	3.4647e-07	0.000248516	-5.09624	Heart_Left_Ventricle	1.75077e-06	0.00235197	-4.78025	Cells_EBV-transformed_lymphocytes	9.15698e-08	9.14161e-05	5.3427	NA	NA	NA	1	1	1	0	3	-1.3715	5.32427	-1.7453	4.95849	1.548	-5.40426	NA	NA	0.17022	1.0136e-07	0.0809321	7.10431e-07	0.121621	6.50771e-08	NA	NA	0.691935	9.36424e-05	0.697185	0.000741044	0.716751	8.63041e-05	NA	NA
PGAP3	3.4647e-07	0.000248516	-5.09624	Heart_Left_Ventricle	1.75077e-06	0.00235197	-4.78025	Colon_Sigmoid	1.07899e-07	0.000105849	-5.31289	NA	NA	NA	1	1	1	0	3	-1.3715	5.32427	-1.7453	4.95849	-1.35889	5.49768	NA	NA	0.17022	1.0136e-07	0.0809321	7.10431e-07	0.17418	3.84818e-08	NA	NA	0.691935	9.36424e-05	0.697185	0.000741044	0.770039	6.63446e-05	NA	NA
PGAP3	3.4647e-07	0.000248516	-5.09624	Heart_Left_Ventricle	1.75077e-06	0.00235197	-4.78025	Colon_Transverse	3.4698e-08	3.58473e-05	5.51591	NA	NA	NA	1	1	1	0	3	-1.3715	5.32427	-1.7453	4.95849	1.42581	-5.70161	NA	NA	0.17022	1.0136e-07	0.0809321	7.10431e-07	0.153923	1.18678e-08	NA	NA	0.691935	9.36424e-05	0.697185	0.000741044	0.759075	2.03376e-05	NA	NA
PGAP3	3.4647e-07	0.000248516	-5.09624	Heart_Left_Ventricle	1.75077e-06	0.00235197	-4.78025	Esophagus_Gastroesophageal_Junction	1.07899e-07	9.31586e-05	5.31289	NA	NA	NA	1	1	1	0	3	-1.3715	5.32427	-1.7453	4.95849	1.35889	-5.49768	NA	NA	0.17022	1.0136e-07	0.0809321	7.10431e-07	0.17418	3.84818e-08	NA	NA	0.691935	9.36424e-05	0.697185	0.000741044	0.763969	6.23136e-05	NA	NA
PGAP3	3.4647e-07	0.000248516	-5.09624	Heart_Left_Ventricle	1.75077e-06	0.00235197	-4.78025	Esophagus_Mucosa	9.15698e-08	8.88543e-05	5.3427	NA	NA	NA	1	1	1	0	3	-1.3715	5.32427	-1.7453	4.95849	1.548	-5.40426	NA	NA	0.17022	1.0136e-07	0.0809321	7.10431e-07	0.121621	6.50771e-08	NA	NA	0.691935	9.36424e-05	0.697185	0.000741044	0.725153	0.000119412	NA	NA
PGAP3	3.4647e-07	0.000248516	-5.09624	Heart_Left_Ventricle	1.75077e-06	0.00235197	-4.78025	Esophagus_Muscularis	1.07899e-07	8.31198e-05	5.31289	NA	NA	NA	1	1	1	0	3	-1.3715	5.32427	-1.7453	4.95849	1.35889	-5.49768	NA	NA	0.17022	1.0136e-07	0.0809321	7.10431e-07	0.17418	3.84818e-08	NA	NA	0.691935	9.36424e-05	0.697185	0.000741044	0.76626	6.42416e-05	NA	NA
PGAP3	3.4647e-07	0.000248516	-5.09624	Heart_Left_Ventricle	1.75077e-06	0.00235197	-4.78025	Heart_Atrial_Appendage	1.76982e-07	0.000180777	5.22202	NA	NA	NA	1	1	1	0	3	-1.3715	5.32427	-1.7453	4.95849	1.40012	-5.35696	NA	NA	0.17022	1.0136e-07	0.0809321	7.10431e-07	0.161477	8.46355e-08	NA	NA	0.691935	9.36424e-05	0.697185	0.000741044	0.750316	0.000154162	NA	NA
PGAP3	3.4647e-07	0.000248516	-5.09624	Heart_Left_Ventricle	1.75077e-06	0.00235197	-4.78025	Heart_Left_Ventricle	9.61379e-08	8.50474e-05	5.33388	NA	NA	NA	1	1	1	0	3	-1.3715	5.32427	-1.7453	4.95849	1.34763	-5.53041	NA	NA	0.17022	1.0136e-07	0.0809321	7.10431e-07	0.177776	3.1948e-08	NA	NA	0.691935	9.36424e-05	0.697185	0.000741044	0.780804	4.91126e-05	NA	NA
PGAP3	3.4647e-07	0.000248516	-5.09624	Heart_Left_Ventricle	1.75077e-06	0.00235197	-4.78025	Kidney_Cortex	9.61379e-08	7.44107e-05	5.33388	NA	NA	NA	1	1	1	0	3	-1.3715	5.32427	-1.7453	4.95849	1.34763	-5.53041	NA	NA	0.17022	1.0136e-07	0.0809321	7.10431e-07	0.177776	3.1948e-08	NA	NA	0.691935	9.36424e-05	0.697185	0.000741044	0.788205	5.94808e-05	NA	NA
PGAP3	3.4647e-07	0.000248516	-5.09624	Heart_Left_Ventricle	1.75077e-06	0.00235197	-4.78025	Liver	9.15698e-08	0.000140193	5.3427	NA	NA	NA	1	1	1	0	3	-1.3715	5.32427	-1.7453	4.95849	1.548	-5.40426	NA	NA	0.17022	1.0136e-07	0.0809321	7.10431e-07	0.121621	6.50771e-08	NA	NA	0.691935	9.36424e-05	0.697185	0.000741044	0.715209	8.45555e-05	NA	NA
PGAP3	3.4647e-07	0.000248516	-5.09624	Heart_Left_Ventricle	1.75077e-06	0.00235197	-4.78025	Lung	9.15698e-08	9.68895e-05	5.3427	NA	NA	NA	1	1	1	0	3	-1.3715	5.32427	-1.7453	4.95849	1.548	-5.40426	NA	NA	0.17022	1.0136e-07	0.0809321	7.10431e-07	0.121621	6.50771e-08	NA	NA	0.691935	9.36424e-05	0.697185	0.000741044	0.706906	0.000120982	NA	NA
PGAP3	3.4647e-07	0.000248516	-5.09624	Heart_Left_Ventricle	1.75077e-06	0.00235197	-4.78025	Muscle_Skeletal	2.91949e-07	0.000309415	-5.12857	NA	NA	NA	1	1	1	0	3	-1.3715	5.32427	-1.7453	4.95849	-1.32207	5.25775	NA	NA	0.17022	1.0136e-07	0.0809321	7.10431e-07	0.186144	1.45827e-07	NA	NA	0.691935	9.36424e-05	0.697185	0.000741044	0.780022	0.000336649	NA	NA
PGAP3	3.4647e-07	0.000248516	-5.09624	Heart_Left_Ventricle	1.75077e-06	0.00235197	-4.78025	Nerve_Tibial	9.15698e-08	8.90568e-05	5.3427	NA	NA	NA	1	1	1	0	3	-1.3715	5.32427	-1.7453	4.95849	1.548	-5.40426	NA	NA	0.17022	1.0136e-07	0.0809321	7.10431e-07	0.121621	6.50771e-08	NA	NA	0.691935	9.36424e-05	0.697185	0.000741044	0.720366	0.000112896	NA	NA
PGAP3	3.4647e-07	0.000248516	-5.09624	Heart_Left_Ventricle	1.75077e-06	0.00235197	-4.78025	Ovary	9.61379e-08	9.45438e-05	5.33388	NA	NA	NA	1	1	1	0	3	-1.3715	5.32427	-1.7453	4.95849	1.34763	-5.53041	NA	NA	0.17022	1.0136e-07	0.0809321	7.10431e-07	0.177776	3.1948e-08	NA	NA	0.691935	9.36424e-05	0.697185	0.000741044	0.772761	4.85503e-05	NA	NA
PGAP3	3.4647e-07	0.000248516	-5.09624	Heart_Left_Ventricle	1.75077e-06	0.00235197	-4.78025	Pancreas	1.07899e-07	0.00010826	5.31289	NA	NA	NA	1	1	1	0	3	-1.3715	5.32427	-1.7453	4.95849	1.35889	-5.49768	NA	NA	0.17022	1.0136e-07	0.0809321	7.10431e-07	0.17418	3.84818e-08	NA	NA	0.691935	9.36424e-05	0.697185	0.000741044	0.771069	6.17966e-05	NA	NA
PGAP3	3.4647e-07	0.000248516	-5.09624	Heart_Left_Ventricle	1.75077e-06	0.00235197	-4.78025	Pituitary	9.15698e-08	0.000127684	5.3427	NA	NA	NA	1	1	1	0	3	-1.3715	5.32427	-1.7453	4.95849	1.548	-5.40426	NA	NA	0.17022	1.0136e-07	0.0809321	7.10431e-07	0.121621	6.50771e-08	NA	NA	0.691935	9.36424e-05	0.697185	0.000741044	0.722701	9.92308e-05	NA	NA
PGAP3	3.4647e-07	0.000248516	-5.09624	Heart_Left_Ventricle	1.75077e-06	0.00235197	-4.78025	Prostate	1.07899e-07	0.000102847	-5.31289	NA	NA	NA	1	1	1	0	3	-1.3715	5.32427	-1.7453	4.95849	-1.35889	5.49768	NA	NA	0.17022	1.0136e-07	0.0809321	7.10431e-07	0.17418	3.84818e-08	NA	NA	0.691935	9.36424e-05	0.697185	0.000741044	0.779902	6.31775e-05	NA	NA
PGAP3	3.4647e-07	0.000248516	-5.09624	Heart_Left_Ventricle	1.75077e-06	0.00235197	-4.78025	Skin_Not_Sun_Exposed_Suprapubic	9.15698e-08	8.92639e-05	5.3427	NA	NA	NA	1	1	1	0	3	-1.3715	5.32427	-1.7453	4.95849	1.548	-5.40426	NA	NA	0.17022	1.0136e-07	0.0809321	7.10431e-07	0.121621	6.50771e-08	NA	NA	0.691935	9.36424e-05	0.697185	0.000741044	0.726543	9.93343e-05	NA	NA
PGAP3	3.4647e-07	0.000248516	-5.09624	Heart_Left_Ventricle	1.75077e-06	0.00235197	-4.78025	Skin_Sun_Exposed_Lower_leg	9.15698e-08	9.90267e-05	5.3427	NA	NA	NA	1	1	1	0	3	-1.3715	5.32427	-1.7453	4.95849	1.548	-5.40426	NA	NA	0.17022	1.0136e-07	0.0809321	7.10431e-07	0.121621	6.50771e-08	NA	NA	0.691935	9.36424e-05	0.697185	0.000741044	0.728996	0.000115998	NA	NA
PGAP3	3.4647e-07	0.000248516	-5.09624	Heart_Left_Ventricle	1.75077e-06	0.00235197	-4.78025	Small_Intestine_Terminal_Ileum	9.61379e-08	7.63231e-05	5.33388	NA	NA	NA	1	1	1	0	3	-1.3715	5.32427	-1.7453	4.95849	1.34763	-5.53041	NA	NA	0.17022	1.0136e-07	0.0809321	7.10431e-07	0.177776	3.1948e-08	NA	NA	0.691935	9.36424e-05	0.697185	0.000741044	0.784196	4.26131e-05	NA	NA
PGAP3	3.4647e-07	0.000248516	-5.09624	Heart_Left_Ventricle	1.75077e-06	0.00235197	-4.78025	Spleen	3.4698e-08	4.52945e-05	5.51591	NA	NA	NA	1	1	1	0	3	-1.3715	5.32427	-1.7453	4.95849	1.42581	-5.70161	NA	NA	0.17022	1.0136e-07	0.0809321	7.10431e-07	0.153923	1.18678e-08	NA	NA	0.691935	9.36424e-05	0.697185	0.000741044	0.747017	2.48163e-05	NA	NA
PGAP3	3.4647e-07	0.000248516	-5.09624	Heart_Left_Ventricle	1.75077e-06	0.00235197	-4.78025	Stomach	1.07899e-07	0.000140181	5.31289	NA	NA	NA	1	1	1	0	3	-1.3715	5.32427	-1.7453	4.95849	1.35889	-5.49768	NA	NA	0.17022	1.0136e-07	0.0809321	7.10431e-07	0.17418	3.84818e-08	NA	NA	0.691935	9.36424e-05	0.697185	0.000741044	0.780968	8.4284e-05	NA	NA
PGAP3	3.4647e-07	0.000248516	-5.09624	Heart_Left_Ventricle	1.75077e-06	0.00235197	-4.78025	Testis	9.15698e-08	9.99752e-05	-5.3427	NA	NA	NA	1	1	1	0	3	-1.3715	5.32427	-1.7453	4.95849	-1.548	5.40426	NA	NA	0.17022	1.0136e-07	0.0809321	7.10431e-07	0.121621	6.50771e-08	NA	NA	0.691935	9.36424e-05	0.697185	0.000741044	0.735704	0.000104671	NA	NA
PGAP3	3.4647e-07	0.000248516	-5.09624	Heart_Left_Ventricle	1.75077e-06	0.00235197	-4.78025	Thyroid	1.07899e-07	9.8344e-05	-5.31289	NA	NA	NA	1	1	1	0	3	-1.3715	5.32427	-1.7453	4.95849	-1.35889	5.49768	NA	NA	0.17022	1.0136e-07	0.0809321	7.10431e-07	0.17418	3.84818e-08	NA	NA	0.691935	9.36424e-05	0.697185	0.000741044	0.76527	6.31889e-05	NA	NA
PGAP3	3.4647e-07	0.000248516	-5.09624	Heart_Left_Ventricle	1.75077e-06	0.00235197	-4.78025	Uterus	9.15698e-08	9.91871e-05	5.3427	NA	NA	NA	1	1	1	0	3	-1.3715	5.32427	-1.7453	4.95849	1.548	-5.40426	NA	NA	0.17022	1.0136e-07	0.0809321	7.10431e-07	0.121621	6.50771e-08	NA	NA	0.691935	9.36424e-05	0.697185	0.000741044	0.720011	0.000132389	NA	NA
PGAP3	3.4647e-07	0.000248516	-5.09624	Heart_Left_Ventricle	1.75077e-06	0.00235197	-4.78025	Vagina	9.61379e-08	9.74055e-05	5.33388	NA	NA	NA	1	1	1	0	3	-1.3715	5.32427	-1.7453	4.95849	1.34763	-5.53041	NA	NA	0.17022	1.0136e-07	0.0809321	7.10431e-07	0.177776	3.1948e-08	NA	NA	0.691935	9.36424e-05	0.697185	0.000741044	0.778688	6.08929e-05	NA	NA
PGAP3	3.4647e-07	0.000248516	-5.09624	Heart_Left_Ventricle	1.75077e-06	0.00235197	-4.78025	Whole_Blood	1.07899e-07	0.000100108	-5.31289	NA	NA	NA	1	1	1	0	3	-1.3715	5.32427	-1.7453	4.95849	-1.35889	5.49768	NA	NA	0.17022	1.0136e-07	0.0809321	7.10431e-07	0.17418	3.84818e-08	NA	NA	0.691935	9.36424e-05	0.697185	0.000741044	0.779271	4.97133e-05	NA	NA
PGAP3	3.4647e-07	0.000248516	-5.09624	Heart_Left_Ventricle	1.75077e-06	0.00235197	-4.78025	smultixcan	9.15698e-08	9.90008e-05	3.73989	NA	NA	NA	1	1	1	0	3	-1.3715	5.32427	-1.7453	4.95849	1.0836	-3.78298	NA	NA	0.17022	1.0136e-07	0.0809321	7.10431e-07	0.121621	6.50771e-08	NA	NA	0.691935	9.36424e-05	0.697185	0.000741044	0.704761	0.000111658	NA	NA
PGAP3	3.4647e-07	0.000248516	-5.09624	Lung	6.30256e-07	0.00114455	-4.98171	Adipose_Subcutaneous	1.07899e-07	0.000101601	5.31289	NA	NA	NA	1	1	1	0	3	-1.3715	5.32427	-1.96944	4.88614	1.35889	-5.49768	NA	NA	0.17022	1.0136e-07	0.048902	1.02831e-06	0.17418	3.84818e-08	NA	NA	0.691935	9.36424e-05	0.588521	0.001225	0.765745	5.74349e-05	NA	NA
PGAP3	3.4647e-07	0.000248516	-5.09624	Lung	6.30256e-07	0.00114455	-4.98171	Adipose_Visceral_Omentum	9.15698e-08	8.33181e-05	5.3427	NA	NA	NA	1	1	1	0	3	-1.3715	5.32427	-1.96944	4.88614	1.548	-5.40426	NA	NA	0.17022	1.0136e-07	0.048902	1.02831e-06	0.121621	6.50771e-08	NA	NA	0.691935	9.36424e-05	0.588521	0.001225	0.718224	9.39629e-05	NA	NA
PGAP3	3.4647e-07	0.000248516	-5.09624	Lung	6.30256e-07	0.00114455	-4.98171	Adrenal_Gland	9.15698e-08	0.000101328	5.3427	NA	NA	NA	1	1	1	0	3	-1.3715	5.32427	-1.96944	4.88614	1.548	-5.40426	NA	NA	0.17022	1.0136e-07	0.048902	1.02831e-06	0.121621	6.50771e-08	NA	NA	0.691935	9.36424e-05	0.588521	0.001225	0.731846	0.00011733	NA	NA
PGAP3	3.4647e-07	0.000248516	-5.09624	Lung	6.30256e-07	0.00114455	-4.98171	Artery_Aorta	9.15698e-08	0.000100704	5.3427	NA	NA	NA	1	1	1	0	3	-1.3715	5.32427	-1.96944	4.88614	1.548	-5.40426	NA	NA	0.17022	1.0136e-07	0.048902	1.02831e-06	0.121621	6.50771e-08	NA	NA	0.691935	9.36424e-05	0.588521	0.001225	0.722861	0.00012298	NA	NA
PGAP3	3.4647e-07	0.000248516	-5.09624	Lung	6.30256e-07	0.00114455	-4.98171	Artery_Coronary	9.15698e-08	0.000112239	5.3427	NA	NA	NA	1	1	1	0	3	-1.3715	5.32427	-1.96944	4.88614	1.548	-5.40426	NA	NA	0.17022	1.0136e-07	0.048902	1.02831e-06	0.121621	6.50771e-08	NA	NA	0.691935	9.36424e-05	0.588521	0.001225	0.707894	0.000148394	NA	NA
PGAP3	3.4647e-07	0.000248516	-5.09624	Lung	6.30256e-07	0.00114455	-4.98171	Artery_Tibial	1.07899e-07	0.000112787	5.31289	NA	NA	NA	1	1	1	0	3	-1.3715	5.32427	-1.96944	4.88614	1.35889	-5.49768	NA	NA	0.17022	1.0136e-07	0.048902	1.02831e-06	0.17418	3.84818e-08	NA	NA	0.691935	9.36424e-05	0.588521	0.001225	0.759997	6.97098e-05	NA	NA
PGAP3	3.4647e-07	0.000248516	-5.09624	Lung	6.30256e-07	0.00114455	-4.98171	Brain_Amygdala	1.07899e-07	0.000278687	-5.31289	NA	NA	NA	1	1	1	0	3	-1.3715	5.32427	-1.96944	4.88614	-1.35889	5.49768	NA	NA	0.17022	1.0136e-07	0.048902	1.02831e-06	0.17418	3.84818e-08	NA	NA	0.691935	9.36424e-05	0.588521	0.001225	0.787224	0.000121269	NA	NA
PGAP3	3.4647e-07	0.000248516	-5.09624	Lung	6.30256e-07	0.00114455	-4.98171	Brain_Anterior_cingulate_cortex_BA24	2.30716e-06	0.00301442	4.72447	NA	NA	NA	1	1	1	0	3	-1.3715	5.32427	-1.96944	4.88614	0.952767	-5.0694	NA	NA	0.17022	1.0136e-07	0.048902	1.02831e-06	0.340708	3.99063e-07	NA	NA	0.691935	9.36424e-05	0.588521	0.001225	0.873398	0.00150593	NA	NA
PGAP3	3.4647e-07	0.000248516	-5.09624	Lung	6.30256e-07	0.00114455	-4.98171	Brain_Caudate_basal_ganglia	9.15698e-08	0.00017001	5.3427	NA	NA	NA	1	1	1	0	3	-1.3715	5.32427	-1.96944	4.88614	1.548	-5.40426	NA	NA	0.17022	1.0136e-07	0.048902	1.02831e-06	0.121621	6.50771e-08	NA	NA	0.691935	9.36424e-05	0.588521	0.001225	0.728013	0.00014918	NA	NA
PGAP3	3.4647e-07	0.000248516	-5.09624	Lung	6.30256e-07	0.00114455	-4.98171	Brain_Cerebellar_Hemisphere	9.15698e-08	0.000124951	-5.3427	NA	NA	NA	1	1	1	0	3	-1.3715	5.32427	-1.96944	4.88614	-1.548	5.40426	NA	NA	0.17022	1.0136e-07	0.048902	1.02831e-06	0.121621	6.50771e-08	NA	NA	0.691935	9.36424e-05	0.588521	0.001225	0.708514	0.000127433	NA	NA
PGAP3	3.4647e-07	0.000248516	-5.09624	Lung	6.30256e-07	0.00114455	-4.98171	Brain_Cerebellum	9.15698e-08	0.000164309	-5.3427	NA	NA	NA	1	1	1	0	3	-1.3715	5.32427	-1.96944	4.88614	-1.548	5.40426	NA	NA	0.17022	1.0136e-07	0.048902	1.02831e-06	0.121621	6.50771e-08	NA	NA	0.691935	9.36424e-05	0.588521	0.001225	0.721332	0.000144315	NA	NA
PGAP3	3.4647e-07	0.000248516	-5.09624	Lung	6.30256e-07	0.00114455	-4.98171	Brain_Cortex	1.07899e-07	0.000168398	5.31289	NA	NA	NA	1	1	1	0	3	-1.3715	5.32427	-1.96944	4.88614	1.35889	-5.49768	NA	NA	0.17022	1.0136e-07	0.048902	1.02831e-06	0.17418	3.84818e-08	NA	NA	0.691935	9.36424e-05	0.588521	0.001225	0.770952	7.61555e-05	NA	NA
PGAP3	3.4647e-07	0.000248516	-5.09624	Lung	6.30256e-07	0.00114455	-4.98171	Brain_Frontal_Cortex_BA9	1.07899e-07	0.00023467	5.31289	NA	NA	NA	1	1	1	0	3	-1.3715	5.32427	-1.96944	4.88614	1.35889	-5.49768	NA	NA	0.17022	1.0136e-07	0.048902	1.02831e-06	0.17418	3.84818e-08	NA	NA	0.691935	9.36424e-05	0.588521	0.001225	0.76925	0.000120241	NA	NA
PGAP3	3.4647e-07	0.000248516	-5.09624	Lung	6.30256e-07	0.00114455	-4.98171	Brain_Hippocampus	6.6273e-07	0.00112659	4.97198	NA	NA	NA	1	1	1	0	3	-1.3715	5.32427	-1.96944	4.88614	1.00641	-5.358	NA	NA	0.17022	1.0136e-07	0.048902	1.02831e-06	0.314218	8.4149e-08	NA	NA	0.691935	9.36424e-05	0.588521	0.001225	0.871857	0.000256246	NA	NA
PGAP3	3.4647e-07	0.000248516	-5.09624	Lung	6.30256e-07	0.00114455	-4.98171	Brain_Hypothalamus	1.07899e-07	0.000271989	5.31289	NA	NA	NA	1	1	1	0	3	-1.3715	5.32427	-1.96944	4.88614	1.35889	-5.49768	NA	NA	0.17022	1.0136e-07	0.048902	1.02831e-06	0.17418	3.84818e-08	NA	NA	0.691935	9.36424e-05	0.588521	0.001225	0.771368	0.000152343	NA	NA
PGAP3	3.4647e-07	0.000248516	-5.09624	Lung	6.30256e-07	0.00114455	-4.98171	Brain_Nucleus_accumbens_basal_ganglia	9.15698e-08	0.000125262	5.3427	NA	NA	NA	1	1	1	0	3	-1.3715	5.32427	-1.96944	4.88614	1.548	-5.40426	NA	NA	0.17022	1.0136e-07	0.048902	1.02831e-06	0.121621	6.50771e-08	NA	NA	0.691935	9.36424e-05	0.588521	0.001225	0.717825	0.000111612	NA	NA
PGAP3	3.4647e-07	0.000248516	-5.09624	Lung	6.30256e-07	0.00114455	-4.98171	Brain_Putamen_basal_ganglia	1.76982e-07	0.000315367	5.22202	NA	NA	NA	1	1	1	0	3	-1.3715	5.32427	-1.96944	4.88614	1.40012	-5.35696	NA	NA	0.17022	1.0136e-07	0.048902	1.02831e-06	0.161477	8.46355e-08	NA	NA	0.691935	9.36424e-05	0.588521	0.001225	0.758903	0.000236334	NA	NA
PGAP3	3.4647e-07	0.000248516	-5.09624	Lung	6.30256e-07	0.00114455	-4.98171	Brain_Spinal_cord_cervical_c-1	1.07899e-07	0.000232403	5.31289	NA	NA	NA	1	1	1	0	3	-1.3715	5.32427	-1.96944	4.88614	1.35889	-5.49768	NA	NA	0.17022	1.0136e-07	0.048902	1.02831e-06	0.17418	3.84818e-08	NA	NA	0.691935	9.36424e-05	0.588521	0.001225	0.787479	0.000123708	NA	NA
PGAP3	3.4647e-07	0.000248516	-5.09624	Lung	6.30256e-07	0.00114455	-4.98171	Brain_Substantia_nigra	1.07899e-07	0.000208856	-5.31289	NA	NA	NA	1	1	1	0	3	-1.3715	5.32427	-1.96944	4.88614	-1.35889	5.49768	NA	NA	0.17022	1.0136e-07	0.048902	1.02831e-06	0.17418	3.84818e-08	NA	NA	0.691935	9.36424e-05	0.588521	0.001225	0.783227	0.000140289	NA	NA
PGAP3	3.4647e-07	0.000248516	-5.09624	Lung	6.30256e-07	0.00114455	-4.98171	Breast_Mammary_Tissue	9.15698e-08	8.62842e-05	5.3427	NA	NA	NA	1	1	1	0	3	-1.3715	5.32427	-1.96944	4.88614	1.548	-5.40426	NA	NA	0.17022	1.0136e-07	0.048902	1.02831e-06	0.121621	6.50771e-08	NA	NA	0.691935	9.36424e-05	0.588521	0.001225	0.725818	0.000104677	NA	NA
PGAP3	3.4647e-07	0.000248516	-5.09624	Lung	6.30256e-07	0.00114455	-4.98171	Cells_Cultured_fibroblasts	9.15698e-08	0.000108167	5.3427	NA	NA	NA	1	1	1	0	3	-1.3715	5.32427	-1.96944	4.88614	1.548	-5.40426	NA	NA	0.17022	1.0136e-07	0.048902	1.02831e-06	0.121621	6.50771e-08	NA	NA	0.691935	9.36424e-05	0.588521	0.001225	0.703784	0.000106726	NA	NA
PGAP3	3.4647e-07	0.000248516	-5.09624	Lung	6.30256e-07	0.00114455	-4.98171	Cells_EBV-transformed_lymphocytes	9.15698e-08	9.14161e-05	5.3427	NA	NA	NA	1	1	1	0	3	-1.3715	5.32427	-1.96944	4.88614	1.548	-5.40426	NA	NA	0.17022	1.0136e-07	0.048902	1.02831e-06	0.121621	6.50771e-08	NA	NA	0.691935	9.36424e-05	0.588521	0.001225	0.716751	8.63041e-05	NA	NA
PGAP3	3.4647e-07	0.000248516	-5.09624	Lung	6.30256e-07	0.00114455	-4.98171	Colon_Sigmoid	1.07899e-07	0.000105849	-5.31289	NA	NA	NA	1	1	1	0	3	-1.3715	5.32427	-1.96944	4.88614	-1.35889	5.49768	NA	NA	0.17022	1.0136e-07	0.048902	1.02831e-06	0.17418	3.84818e-08	NA	NA	0.691935	9.36424e-05	0.588521	0.001225	0.770039	6.63446e-05	NA	NA
PGAP3	3.4647e-07	0.000248516	-5.09624	Lung	6.30256e-07	0.00114455	-4.98171	Colon_Transverse	3.4698e-08	3.58473e-05	5.51591	NA	NA	NA	1	1	1	0	3	-1.3715	5.32427	-1.96944	4.88614	1.42581	-5.70161	NA	NA	0.17022	1.0136e-07	0.048902	1.02831e-06	0.153923	1.18678e-08	NA	NA	0.691935	9.36424e-05	0.588521	0.001225	0.759075	2.03376e-05	NA	NA
PGAP3	3.4647e-07	0.000248516	-5.09624	Lung	6.30256e-07	0.00114455	-4.98171	Esophagus_Gastroesophageal_Junction	1.07899e-07	9.31586e-05	5.31289	NA	NA	NA	1	1	1	0	3	-1.3715	5.32427	-1.96944	4.88614	1.35889	-5.49768	NA	NA	0.17022	1.0136e-07	0.048902	1.02831e-06	0.17418	3.84818e-08	NA	NA	0.691935	9.36424e-05	0.588521	0.001225	0.763969	6.23136e-05	NA	NA
PGAP3	3.4647e-07	0.000248516	-5.09624	Lung	6.30256e-07	0.00114455	-4.98171	Esophagus_Mucosa	9.15698e-08	8.88543e-05	5.3427	NA	NA	NA	1	1	1	0	3	-1.3715	5.32427	-1.96944	4.88614	1.548	-5.40426	NA	NA	0.17022	1.0136e-07	0.048902	1.02831e-06	0.121621	6.50771e-08	NA	NA	0.691935	9.36424e-05	0.588521	0.001225	0.725153	0.000119412	NA	NA
PGAP3	3.4647e-07	0.000248516	-5.09624	Lung	6.30256e-07	0.00114455	-4.98171	Esophagus_Muscularis	1.07899e-07	8.31198e-05	5.31289	NA	NA	NA	1	1	1	0	3	-1.3715	5.32427	-1.96944	4.88614	1.35889	-5.49768	NA	NA	0.17022	1.0136e-07	0.048902	1.02831e-06	0.17418	3.84818e-08	NA	NA	0.691935	9.36424e-05	0.588521	0.001225	0.76626	6.42416e-05	NA	NA
PGAP3	3.4647e-07	0.000248516	-5.09624	Lung	6.30256e-07	0.00114455	-4.98171	Heart_Atrial_Appendage	1.76982e-07	0.000180777	5.22202	NA	NA	NA	1	1	1	0	3	-1.3715	5.32427	-1.96944	4.88614	1.40012	-5.35696	NA	NA	0.17022	1.0136e-07	0.048902	1.02831e-06	0.161477	8.46355e-08	NA	NA	0.691935	9.36424e-05	0.588521	0.001225	0.750316	0.000154162	NA	NA
PGAP3	3.4647e-07	0.000248516	-5.09624	Lung	6.30256e-07	0.00114455	-4.98171	Heart_Left_Ventricle	9.61379e-08	8.50474e-05	5.33388	NA	NA	NA	1	1	1	0	3	-1.3715	5.32427	-1.96944	4.88614	1.34763	-5.53041	NA	NA	0.17022	1.0136e-07	0.048902	1.02831e-06	0.177776	3.1948e-08	NA	NA	0.691935	9.36424e-05	0.588521	0.001225	0.780804	4.91126e-05	NA	NA
PGAP3	3.4647e-07	0.000248516	-5.09624	Lung	6.30256e-07	0.00114455	-4.98171	Kidney_Cortex	9.61379e-08	7.44107e-05	5.33388	NA	NA	NA	1	1	1	0	3	-1.3715	5.32427	-1.96944	4.88614	1.34763	-5.53041	NA	NA	0.17022	1.0136e-07	0.048902	1.02831e-06	0.177776	3.1948e-08	NA	NA	0.691935	9.36424e-05	0.588521	0.001225	0.788205	5.94808e-05	NA	NA
PGAP3	3.4647e-07	0.000248516	-5.09624	Lung	6.30256e-07	0.00114455	-4.98171	Liver	9.15698e-08	0.000140193	5.3427	NA	NA	NA	1	1	1	0	3	-1.3715	5.32427	-1.96944	4.88614	1.548	-5.40426	NA	NA	0.17022	1.0136e-07	0.048902	1.02831e-06	0.121621	6.50771e-08	NA	NA	0.691935	9.36424e-05	0.588521	0.001225	0.715209	8.45555e-05	NA	NA
PGAP3	3.4647e-07	0.000248516	-5.09624	Lung	6.30256e-07	0.00114455	-4.98171	Lung	9.15698e-08	9.68895e-05	5.3427	NA	NA	NA	1	1	1	0	3	-1.3715	5.32427	-1.96944	4.88614	1.548	-5.40426	NA	NA	0.17022	1.0136e-07	0.048902	1.02831e-06	0.121621	6.50771e-08	NA	NA	0.691935	9.36424e-05	0.588521	0.001225	0.706906	0.000120982	NA	NA
PGAP3	3.4647e-07	0.000248516	-5.09624	Lung	6.30256e-07	0.00114455	-4.98171	Muscle_Skeletal	2.91949e-07	0.000309415	-5.12857	NA	NA	NA	1	1	1	0	3	-1.3715	5.32427	-1.96944	4.88614	-1.32207	5.25775	NA	NA	0.17022	1.0136e-07	0.048902	1.02831e-06	0.186144	1.45827e-07	NA	NA	0.691935	9.36424e-05	0.588521	0.001225	0.780022	0.000336649	NA	NA
PGAP3	3.4647e-07	0.000248516	-5.09624	Lung	6.30256e-07	0.00114455	-4.98171	Nerve_Tibial	9.15698e-08	8.90568e-05	5.3427	NA	NA	NA	1	1	1	0	3	-1.3715	5.32427	-1.96944	4.88614	1.548	-5.40426	NA	NA	0.17022	1.0136e-07	0.048902	1.02831e-06	0.121621	6.50771e-08	NA	NA	0.691935	9.36424e-05	0.588521	0.001225	0.720366	0.000112896	NA	NA
PGAP3	3.4647e-07	0.000248516	-5.09624	Lung	6.30256e-07	0.00114455	-4.98171	Ovary	9.61379e-08	9.45438e-05	5.33388	NA	NA	NA	1	1	1	0	3	-1.3715	5.32427	-1.96944	4.88614	1.34763	-5.53041	NA	NA	0.17022	1.0136e-07	0.048902	1.02831e-06	0.177776	3.1948e-08	NA	NA	0.691935	9.36424e-05	0.588521	0.001225	0.772761	4.85503e-05	NA	NA
PGAP3	3.4647e-07	0.000248516	-5.09624	Lung	6.30256e-07	0.00114455	-4.98171	Pancreas	1.07899e-07	0.00010826	5.31289	NA	NA	NA	1	1	1	0	3	-1.3715	5.32427	-1.96944	4.88614	1.35889	-5.49768	NA	NA	0.17022	1.0136e-07	0.048902	1.02831e-06	0.17418	3.84818e-08	NA	NA	0.691935	9.36424e-05	0.588521	0.001225	0.771069	6.17966e-05	NA	NA
PGAP3	3.4647e-07	0.000248516	-5.09624	Lung	6.30256e-07	0.00114455	-4.98171	Pituitary	9.15698e-08	0.000127684	5.3427	NA	NA	NA	1	1	1	0	3	-1.3715	5.32427	-1.96944	4.88614	1.548	-5.40426	NA	NA	0.17022	1.0136e-07	0.048902	1.02831e-06	0.121621	6.50771e-08	NA	NA	0.691935	9.36424e-05	0.588521	0.001225	0.722701	9.92308e-05	NA	NA
PGAP3	3.4647e-07	0.000248516	-5.09624	Lung	6.30256e-07	0.00114455	-4.98171	Prostate	1.07899e-07	0.000102847	-5.31289	NA	NA	NA	1	1	1	0	3	-1.3715	5.32427	-1.96944	4.88614	-1.35889	5.49768	NA	NA	0.17022	1.0136e-07	0.048902	1.02831e-06	0.17418	3.84818e-08	NA	NA	0.691935	9.36424e-05	0.588521	0.001225	0.779902	6.31775e-05	NA	NA
PGAP3	3.4647e-07	0.000248516	-5.09624	Lung	6.30256e-07	0.00114455	-4.98171	Skin_Not_Sun_Exposed_Suprapubic	9.15698e-08	8.92639e-05	5.3427	NA	NA	NA	1	1	1	0	3	-1.3715	5.32427	-1.96944	4.88614	1.548	-5.40426	NA	NA	0.17022	1.0136e-07	0.048902	1.02831e-06	0.121621	6.50771e-08	NA	NA	0.691935	9.36424e-05	0.588521	0.001225	0.726543	9.93343e-05	NA	NA
PGAP3	3.4647e-07	0.000248516	-5.09624	Lung	6.30256e-07	0.00114455	-4.98171	Skin_Sun_Exposed_Lower_leg	9.15698e-08	9.90267e-05	5.3427	NA	NA	NA	1	1	1	0	3	-1.3715	5.32427	-1.96944	4.88614	1.548	-5.40426	NA	NA	0.17022	1.0136e-07	0.048902	1.02831e-06	0.121621	6.50771e-08	NA	NA	0.691935	9.36424e-05	0.588521	0.001225	0.728996	0.000115998	NA	NA
PGAP3	3.4647e-07	0.000248516	-5.09624	Lung	6.30256e-07	0.00114455	-4.98171	Small_Intestine_Terminal_Ileum	9.61379e-08	7.63231e-05	5.33388	NA	NA	NA	1	1	1	0	3	-1.3715	5.32427	-1.96944	4.88614	1.34763	-5.53041	NA	NA	0.17022	1.0136e-07	0.048902	1.02831e-06	0.177776	3.1948e-08	NA	NA	0.691935	9.36424e-05	0.588521	0.001225	0.784196	4.26131e-05	NA	NA
PGAP3	3.4647e-07	0.000248516	-5.09624	Lung	6.30256e-07	0.00114455	-4.98171	Spleen	3.4698e-08	4.52945e-05	5.51591	NA	NA	NA	1	1	1	0	3	-1.3715	5.32427	-1.96944	4.88614	1.42581	-5.70161	NA	NA	0.17022	1.0136e-07	0.048902	1.02831e-06	0.153923	1.18678e-08	NA	NA	0.691935	9.36424e-05	0.588521	0.001225	0.747017	2.48163e-05	NA	NA
PGAP3	3.4647e-07	0.000248516	-5.09624	Lung	6.30256e-07	0.00114455	-4.98171	Stomach	1.07899e-07	0.000140181	5.31289	NA	NA	NA	1	1	1	0	3	-1.3715	5.32427	-1.96944	4.88614	1.35889	-5.49768	NA	NA	0.17022	1.0136e-07	0.048902	1.02831e-06	0.17418	3.84818e-08	NA	NA	0.691935	9.36424e-05	0.588521	0.001225	0.780968	8.4284e-05	NA	NA
PGAP3	3.4647e-07	0.000248516	-5.09624	Lung	6.30256e-07	0.00114455	-4.98171	Testis	9.15698e-08	9.99752e-05	-5.3427	NA	NA	NA	1	1	1	0	3	-1.3715	5.32427	-1.96944	4.88614	-1.548	5.40426	NA	NA	0.17022	1.0136e-07	0.048902	1.02831e-06	0.121621	6.50771e-08	NA	NA	0.691935	9.36424e-05	0.588521	0.001225	0.735704	0.000104671	NA	NA
PGAP3	3.4647e-07	0.000248516	-5.09624	Lung	6.30256e-07	0.00114455	-4.98171	Thyroid	1.07899e-07	9.8344e-05	-5.31289	NA	NA	NA	1	1	1	0	3	-1.3715	5.32427	-1.96944	4.88614	-1.35889	5.49768	NA	NA	0.17022	1.0136e-07	0.048902	1.02831e-06	0.17418	3.84818e-08	NA	NA	0.691935	9.36424e-05	0.588521	0.001225	0.76527	6.31889e-05	NA	NA
PGAP3	3.4647e-07	0.000248516	-5.09624	Lung	6.30256e-07	0.00114455	-4.98171	Uterus	9.15698e-08	9.91871e-05	5.3427	NA	NA	NA	1	1	1	0	3	-1.3715	5.32427	-1.96944	4.88614	1.548	-5.40426	NA	NA	0.17022	1.0136e-07	0.048902	1.02831e-06	0.121621	6.50771e-08	NA	NA	0.691935	9.36424e-05	0.588521	0.001225	0.720011	0.000132389	NA	NA
PGAP3	3.4647e-07	0.000248516	-5.09624	Lung	6.30256e-07	0.00114455	-4.98171	Vagina	9.61379e-08	9.74055e-05	5.33388	NA	NA	NA	1	1	1	0	3	-1.3715	5.32427	-1.96944	4.88614	1.34763	-5.53041	NA	NA	0.17022	1.0136e-07	0.048902	1.02831e-06	0.177776	3.1948e-08	NA	NA	0.691935	9.36424e-05	0.588521	0.001225	0.778688	6.08929e-05	NA	NA
PGAP3	3.4647e-07	0.000248516	-5.09624	Lung	6.30256e-07	0.00114455	-4.98171	Whole_Blood	1.07899e-07	0.000100108	-5.31289	NA	NA	NA	1	1	1	0	3	-1.3715	5.32427	-1.96944	4.88614	-1.35889	5.49768	NA	NA	0.17022	1.0136e-07	0.048902	1.02831e-06	0.17418	3.84818e-08	NA	NA	0.691935	9.36424e-05	0.588521	0.001225	0.779271	4.97133e-05	NA	NA
PGAP3	3.4647e-07	0.000248516	-5.09624	Lung	6.30256e-07	0.00114455	-4.98171	smultixcan	9.15698e-08	9.90008e-05	3.73989	NA	NA	NA	1	1	1	0	3	-1.3715	5.32427	-1.96944	4.88614	1.0836	-3.78298	NA	NA	0.17022	1.0136e-07	0.048902	1.02831e-06	0.121621	6.50771e-08	NA	NA	0.691935	9.36424e-05	0.588521	0.001225	0.704761	0.000111658	NA	NA
PGAP3	3.4647e-07	0.000248516	-5.09624	Muscle_Skeletal	3.44578e-07	0.000785224	-5.09727	Adipose_Subcutaneous	1.07899e-07	0.000101601	5.31289	NA	NA	NA	1	1	1	0	3	-1.3715	5.32427	-1.43607	5.1824	1.35889	-5.49768	NA	NA	0.17022	1.0136e-07	0.150982	2.19047e-07	0.17418	3.84818e-08	NA	NA	0.691935	9.36424e-05	0.743941	0.000614509	0.765745	5.74349e-05	NA	NA
PGAP3	3.4647e-07	0.000248516	-5.09624	Muscle_Skeletal	3.44578e-07	0.000785224	-5.09727	Adipose_Visceral_Omentum	9.15698e-08	8.33181e-05	5.3427	NA	NA	NA	1	1	1	0	3	-1.3715	5.32427	-1.43607	5.1824	1.548	-5.40426	NA	NA	0.17022	1.0136e-07	0.150982	2.19047e-07	0.121621	6.50771e-08	NA	NA	0.691935	9.36424e-05	0.743941	0.000614509	0.718224	9.39629e-05	NA	NA
PGAP3	3.4647e-07	0.000248516	-5.09624	Muscle_Skeletal	3.44578e-07	0.000785224	-5.09727	Adrenal_Gland	9.15698e-08	0.000101328	5.3427	NA	NA	NA	1	1	1	0	3	-1.3715	5.32427	-1.43607	5.1824	1.548	-5.40426	NA	NA	0.17022	1.0136e-07	0.150982	2.19047e-07	0.121621	6.50771e-08	NA	NA	0.691935	9.36424e-05	0.743941	0.000614509	0.731846	0.00011733	NA	NA
PGAP3	3.4647e-07	0.000248516	-5.09624	Muscle_Skeletal	3.44578e-07	0.000785224	-5.09727	Artery_Aorta	9.15698e-08	0.000100704	5.3427	NA	NA	NA	1	1	1	0	3	-1.3715	5.32427	-1.43607	5.1824	1.548	-5.40426	NA	NA	0.17022	1.0136e-07	0.150982	2.19047e-07	0.121621	6.50771e-08	NA	NA	0.691935	9.36424e-05	0.743941	0.000614509	0.722861	0.00012298	NA	NA
PGAP3	3.4647e-07	0.000248516	-5.09624	Muscle_Skeletal	3.44578e-07	0.000785224	-5.09727	Artery_Coronary	9.15698e-08	0.000112239	5.3427	NA	NA	NA	1	1	1	0	3	-1.3715	5.32427	-1.43607	5.1824	1.548	-5.40426	NA	NA	0.17022	1.0136e-07	0.150982	2.19047e-07	0.121621	6.50771e-08	NA	NA	0.691935	9.36424e-05	0.743941	0.000614509	0.707894	0.000148394	NA	NA
PGAP3	3.4647e-07	0.000248516	-5.09624	Muscle_Skeletal	3.44578e-07	0.000785224	-5.09727	Artery_Tibial	1.07899e-07	0.000112787	5.31289	NA	NA	NA	1	1	1	0	3	-1.3715	5.32427	-1.43607	5.1824	1.35889	-5.49768	NA	NA	0.17022	1.0136e-07	0.150982	2.19047e-07	0.17418	3.84818e-08	NA	NA	0.691935	9.36424e-05	0.743941	0.000614509	0.759997	6.97098e-05	NA	NA
PGAP3	3.4647e-07	0.000248516	-5.09624	Muscle_Skeletal	3.44578e-07	0.000785224	-5.09727	Brain_Amygdala	1.07899e-07	0.000278687	-5.31289	NA	NA	NA	1	1	1	0	3	-1.3715	5.32427	-1.43607	5.1824	-1.35889	5.49768	NA	NA	0.17022	1.0136e-07	0.150982	2.19047e-07	0.17418	3.84818e-08	NA	NA	0.691935	9.36424e-05	0.743941	0.000614509	0.787224	0.000121269	NA	NA
PGAP3	3.4647e-07	0.000248516	-5.09624	Muscle_Skeletal	3.44578e-07	0.000785224	-5.09727	Brain_Anterior_cingulate_cortex_BA24	2.30716e-06	0.00301442	4.72447	NA	NA	NA	1	1	1	0	3	-1.3715	5.32427	-1.43607	5.1824	0.952767	-5.0694	NA	NA	0.17022	1.0136e-07	0.150982	2.19047e-07	0.340708	3.99063e-07	NA	NA	0.691935	9.36424e-05	0.743941	0.000614509	0.873398	0.00150593	NA	NA
PGAP3	3.4647e-07	0.000248516	-5.09624	Muscle_Skeletal	3.44578e-07	0.000785224	-5.09727	Brain_Caudate_basal_ganglia	9.15698e-08	0.00017001	5.3427	NA	NA	NA	1	1	1	0	3	-1.3715	5.32427	-1.43607	5.1824	1.548	-5.40426	NA	NA	0.17022	1.0136e-07	0.150982	2.19047e-07	0.121621	6.50771e-08	NA	NA	0.691935	9.36424e-05	0.743941	0.000614509	0.728013	0.00014918	NA	NA
PGAP3	3.4647e-07	0.000248516	-5.09624	Muscle_Skeletal	3.44578e-07	0.000785224	-5.09727	Brain_Cerebellar_Hemisphere	9.15698e-08	0.000124951	-5.3427	NA	NA	NA	1	1	1	0	3	-1.3715	5.32427	-1.43607	5.1824	-1.548	5.40426	NA	NA	0.17022	1.0136e-07	0.150982	2.19047e-07	0.121621	6.50771e-08	NA	NA	0.691935	9.36424e-05	0.743941	0.000614509	0.708514	0.000127433	NA	NA
PGAP3	3.4647e-07	0.000248516	-5.09624	Muscle_Skeletal	3.44578e-07	0.000785224	-5.09727	Brain_Cerebellum	9.15698e-08	0.000164309	-5.3427	NA	NA	NA	1	1	1	0	3	-1.3715	5.32427	-1.43607	5.1824	-1.548	5.40426	NA	NA	0.17022	1.0136e-07	0.150982	2.19047e-07	0.121621	6.50771e-08	NA	NA	0.691935	9.36424e-05	0.743941	0.000614509	0.721332	0.000144315	NA	NA
PGAP3	3.4647e-07	0.000248516	-5.09624	Muscle_Skeletal	3.44578e-07	0.000785224	-5.09727	Brain_Cortex	1.07899e-07	0.000168398	5.31289	NA	NA	NA	1	1	1	0	3	-1.3715	5.32427	-1.43607	5.1824	1.35889	-5.49768	NA	NA	0.17022	1.0136e-07	0.150982	2.19047e-07	0.17418	3.84818e-08	NA	NA	0.691935	9.36424e-05	0.743941	0.000614509	0.770952	7.61555e-05	NA	NA
PGAP3	3.4647e-07	0.000248516	-5.09624	Muscle_Skeletal	3.44578e-07	0.000785224	-5.09727	Brain_Frontal_Cortex_BA9	1.07899e-07	0.00023467	5.31289	NA	NA	NA	1	1	1	0	3	-1.3715	5.32427	-1.43607	5.1824	1.35889	-5.49768	NA	NA	0.17022	1.0136e-07	0.150982	2.19047e-07	0.17418	3.84818e-08	NA	NA	0.691935	9.36424e-05	0.743941	0.000614509	0.76925	0.000120241	NA	NA
PGAP3	3.4647e-07	0.000248516	-5.09624	Muscle_Skeletal	3.44578e-07	0.000785224	-5.09727	Brain_Hippocampus	6.6273e-07	0.00112659	4.97198	NA	NA	NA	1	1	1	0	3	-1.3715	5.32427	-1.43607	5.1824	1.00641	-5.358	NA	NA	0.17022	1.0136e-07	0.150982	2.19047e-07	0.314218	8.4149e-08	NA	NA	0.691935	9.36424e-05	0.743941	0.000614509	0.871857	0.000256246	NA	NA
PGAP3	3.4647e-07	0.000248516	-5.09624	Muscle_Skeletal	3.44578e-07	0.000785224	-5.09727	Brain_Hypothalamus	1.07899e-07	0.000271989	5.31289	NA	NA	NA	1	1	1	0	3	-1.3715	5.32427	-1.43607	5.1824	1.35889	-5.49768	NA	NA	0.17022	1.0136e-07	0.150982	2.19047e-07	0.17418	3.84818e-08	NA	NA	0.691935	9.36424e-05	0.743941	0.000614509	0.771368	0.000152343	NA	NA
PGAP3	3.4647e-07	0.000248516	-5.09624	Muscle_Skeletal	3.44578e-07	0.000785224	-5.09727	Brain_Nucleus_accumbens_basal_ganglia	9.15698e-08	0.000125262	5.3427	NA	NA	NA	1	1	1	0	3	-1.3715	5.32427	-1.43607	5.1824	1.548	-5.40426	NA	NA	0.17022	1.0136e-07	0.150982	2.19047e-07	0.121621	6.50771e-08	NA	NA	0.691935	9.36424e-05	0.743941	0.000614509	0.717825	0.000111612	NA	NA
PGAP3	3.4647e-07	0.000248516	-5.09624	Muscle_Skeletal	3.44578e-07	0.000785224	-5.09727	Brain_Putamen_basal_ganglia	1.76982e-07	0.000315367	5.22202	NA	NA	NA	1	1	1	0	3	-1.3715	5.32427	-1.43607	5.1824	1.40012	-5.35696	NA	NA	0.17022	1.0136e-07	0.150982	2.19047e-07	0.161477	8.46355e-08	NA	NA	0.691935	9.36424e-05	0.743941	0.000614509	0.758903	0.000236334	NA	NA
PGAP3	3.4647e-07	0.000248516	-5.09624	Muscle_Skeletal	3.44578e-07	0.000785224	-5.09727	Brain_Spinal_cord_cervical_c-1	1.07899e-07	0.000232403	5.31289	NA	NA	NA	1	1	1	0	3	-1.3715	5.32427	-1.43607	5.1824	1.35889	-5.49768	NA	NA	0.17022	1.0136e-07	0.150982	2.19047e-07	0.17418	3.84818e-08	NA	NA	0.691935	9.36424e-05	0.743941	0.000614509	0.787479	0.000123708	NA	NA
PGAP3	3.4647e-07	0.000248516	-5.09624	Muscle_Skeletal	3.44578e-07	0.000785224	-5.09727	Brain_Substantia_nigra	1.07899e-07	0.000208856	-5.31289	NA	NA	NA	1	1	1	0	3	-1.3715	5.32427	-1.43607	5.1824	-1.35889	5.49768	NA	NA	0.17022	1.0136e-07	0.150982	2.19047e-07	0.17418	3.84818e-08	NA	NA	0.691935	9.36424e-05	0.743941	0.000614509	0.783227	0.000140289	NA	NA
PGAP3	3.4647e-07	0.000248516	-5.09624	Muscle_Skeletal	3.44578e-07	0.000785224	-5.09727	Breast_Mammary_Tissue	9.15698e-08	8.62842e-05	5.3427	NA	NA	NA	1	1	1	0	3	-1.3715	5.32427	-1.43607	5.1824	1.548	-5.40426	NA	NA	0.17022	1.0136e-07	0.150982	2.19047e-07	0.121621	6.50771e-08	NA	NA	0.691935	9.36424e-05	0.743941	0.000614509	0.725818	0.000104677	NA	NA
PGAP3	3.4647e-07	0.000248516	-5.09624	Muscle_Skeletal	3.44578e-07	0.000785224	-5.09727	Cells_Cultured_fibroblasts	9.15698e-08	0.000108167	5.3427	NA	NA	NA	1	1	1	0	3	-1.3715	5.32427	-1.43607	5.1824	1.548	-5.40426	NA	NA	0.17022	1.0136e-07	0.150982	2.19047e-07	0.121621	6.50771e-08	NA	NA	0.691935	9.36424e-05	0.743941	0.000614509	0.703784	0.000106726	NA	NA
PGAP3	3.4647e-07	0.000248516	-5.09624	Muscle_Skeletal	3.44578e-07	0.000785224	-5.09727	Cells_EBV-transformed_lymphocytes	9.15698e-08	9.14161e-05	5.3427	NA	NA	NA	1	1	1	0	3	-1.3715	5.32427	-1.43607	5.1824	1.548	-5.40426	NA	NA	0.17022	1.0136e-07	0.150982	2.19047e-07	0.121621	6.50771e-08	NA	NA	0.691935	9.36424e-05	0.743941	0.000614509	0.716751	8.63041e-05	NA	NA
PGAP3	3.4647e-07	0.000248516	-5.09624	Muscle_Skeletal	3.44578e-07	0.000785224	-5.09727	Colon_Sigmoid	1.07899e-07	0.000105849	-5.31289	NA	NA	NA	1	1	1	0	3	-1.3715	5.32427	-1.43607	5.1824	-1.35889	5.49768	NA	NA	0.17022	1.0136e-07	0.150982	2.19047e-07	0.17418	3.84818e-08	NA	NA	0.691935	9.36424e-05	0.743941	0.000614509	0.770039	6.63446e-05	NA	NA
PGAP3	3.4647e-07	0.000248516	-5.09624	Muscle_Skeletal	3.44578e-07	0.000785224	-5.09727	Colon_Transverse	3.4698e-08	3.58473e-05	5.51591	NA	NA	NA	1	1	1	0	3	-1.3715	5.32427	-1.43607	5.1824	1.42581	-5.70161	NA	NA	0.17022	1.0136e-07	0.150982	2.19047e-07	0.153923	1.18678e-08	NA	NA	0.691935	9.36424e-05	0.743941	0.000614509	0.759075	2.03376e-05	NA	NA
PGAP3	3.4647e-07	0.000248516	-5.09624	Muscle_Skeletal	3.44578e-07	0.000785224	-5.09727	Esophagus_Gastroesophageal_Junction	1.07899e-07	9.31586e-05	5.31289	NA	NA	NA	1	1	1	0	3	-1.3715	5.32427	-1.43607	5.1824	1.35889	-5.49768	NA	NA	0.17022	1.0136e-07	0.150982	2.19047e-07	0.17418	3.84818e-08	NA	NA	0.691935	9.36424e-05	0.743941	0.000614509	0.763969	6.23136e-05	NA	NA
PGAP3	3.4647e-07	0.000248516	-5.09624	Muscle_Skeletal	3.44578e-07	0.000785224	-5.09727	Esophagus_Mucosa	9.15698e-08	8.88543e-05	5.3427	NA	NA	NA	1	1	1	0	3	-1.3715	5.32427	-1.43607	5.1824	1.548	-5.40426	NA	NA	0.17022	1.0136e-07	0.150982	2.19047e-07	0.121621	6.50771e-08	NA	NA	0.691935	9.36424e-05	0.743941	0.000614509	0.725153	0.000119412	NA	NA
PGAP3	3.4647e-07	0.000248516	-5.09624	Muscle_Skeletal	3.44578e-07	0.000785224	-5.09727	Esophagus_Muscularis	1.07899e-07	8.31198e-05	5.31289	NA	NA	NA	1	1	1	0	3	-1.3715	5.32427	-1.43607	5.1824	1.35889	-5.49768	NA	NA	0.17022	1.0136e-07	0.150982	2.19047e-07	0.17418	3.84818e-08	NA	NA	0.691935	9.36424e-05	0.743941	0.000614509	0.76626	6.42416e-05	NA	NA
PGAP3	3.4647e-07	0.000248516	-5.09624	Muscle_Skeletal	3.44578e-07	0.000785224	-5.09727	Heart_Atrial_Appendage	1.76982e-07	0.000180777	5.22202	NA	NA	NA	1	1	1	0	3	-1.3715	5.32427	-1.43607	5.1824	1.40012	-5.35696	NA	NA	0.17022	1.0136e-07	0.150982	2.19047e-07	0.161477	8.46355e-08	NA	NA	0.691935	9.36424e-05	0.743941	0.000614509	0.750316	0.000154162	NA	NA
PGAP3	3.4647e-07	0.000248516	-5.09624	Muscle_Skeletal	3.44578e-07	0.000785224	-5.09727	Heart_Left_Ventricle	9.61379e-08	8.50474e-05	5.33388	NA	NA	NA	1	1	1	0	3	-1.3715	5.32427	-1.43607	5.1824	1.34763	-5.53041	NA	NA	0.17022	1.0136e-07	0.150982	2.19047e-07	0.177776	3.1948e-08	NA	NA	0.691935	9.36424e-05	0.743941	0.000614509	0.780804	4.91126e-05	NA	NA
PGAP3	3.4647e-07	0.000248516	-5.09624	Muscle_Skeletal	3.44578e-07	0.000785224	-5.09727	Kidney_Cortex	9.61379e-08	7.44107e-05	5.33388	NA	NA	NA	1	1	1	0	3	-1.3715	5.32427	-1.43607	5.1824	1.34763	-5.53041	NA	NA	0.17022	1.0136e-07	0.150982	2.19047e-07	0.177776	3.1948e-08	NA	NA	0.691935	9.36424e-05	0.743941	0.000614509	0.788205	5.94808e-05	NA	NA
PGAP3	3.4647e-07	0.000248516	-5.09624	Muscle_Skeletal	3.44578e-07	0.000785224	-5.09727	Liver	9.15698e-08	0.000140193	5.3427	NA	NA	NA	1	1	1	0	3	-1.3715	5.32427	-1.43607	5.1824	1.548	-5.40426	NA	NA	0.17022	1.0136e-07	0.150982	2.19047e-07	0.121621	6.50771e-08	NA	NA	0.691935	9.36424e-05	0.743941	0.000614509	0.715209	8.45555e-05	NA	NA
PGAP3	3.4647e-07	0.000248516	-5.09624	Muscle_Skeletal	3.44578e-07	0.000785224	-5.09727	Lung	9.15698e-08	9.68895e-05	5.3427	NA	NA	NA	1	1	1	0	3	-1.3715	5.32427	-1.43607	5.1824	1.548	-5.40426	NA	NA	0.17022	1.0136e-07	0.150982	2.19047e-07	0.121621	6.50771e-08	NA	NA	0.691935	9.36424e-05	0.743941	0.000614509	0.706906	0.000120982	NA	NA
PGAP3	3.4647e-07	0.000248516	-5.09624	Muscle_Skeletal	3.44578e-07	0.000785224	-5.09727	Muscle_Skeletal	2.91949e-07	0.000309415	-5.12857	NA	NA	NA	1	1	1	0	3	-1.3715	5.32427	-1.43607	5.1824	-1.32207	5.25775	NA	NA	0.17022	1.0136e-07	0.150982	2.19047e-07	0.186144	1.45827e-07	NA	NA	0.691935	9.36424e-05	0.743941	0.000614509	0.780022	0.000336649	NA	NA
PGAP3	3.4647e-07	0.000248516	-5.09624	Muscle_Skeletal	3.44578e-07	0.000785224	-5.09727	Nerve_Tibial	9.15698e-08	8.90568e-05	5.3427	NA	NA	NA	1	1	1	0	3	-1.3715	5.32427	-1.43607	5.1824	1.548	-5.40426	NA	NA	0.17022	1.0136e-07	0.150982	2.19047e-07	0.121621	6.50771e-08	NA	NA	0.691935	9.36424e-05	0.743941	0.000614509	0.720366	0.000112896	NA	NA
PGAP3	3.4647e-07	0.000248516	-5.09624	Muscle_Skeletal	3.44578e-07	0.000785224	-5.09727	Ovary	9.61379e-08	9.45438e-05	5.33388	NA	NA	NA	1	1	1	0	3	-1.3715	5.32427	-1.43607	5.1824	1.34763	-5.53041	NA	NA	0.17022	1.0136e-07	0.150982	2.19047e-07	0.177776	3.1948e-08	NA	NA	0.691935	9.36424e-05	0.743941	0.000614509	0.772761	4.85503e-05	NA	NA
PGAP3	3.4647e-07	0.000248516	-5.09624	Muscle_Skeletal	3.44578e-07	0.000785224	-5.09727	Pancreas	1.07899e-07	0.00010826	5.31289	NA	NA	NA	1	1	1	0	3	-1.3715	5.32427	-1.43607	5.1824	1.35889	-5.49768	NA	NA	0.17022	1.0136e-07	0.150982	2.19047e-07	0.17418	3.84818e-08	NA	NA	0.691935	9.36424e-05	0.743941	0.000614509	0.771069	6.17966e-05	NA	NA
PGAP3	3.4647e-07	0.000248516	-5.09624	Muscle_Skeletal	3.44578e-07	0.000785224	-5.09727	Pituitary	9.15698e-08	0.000127684	5.3427	NA	NA	NA	1	1	1	0	3	-1.3715	5.32427	-1.43607	5.1824	1.548	-5.40426	NA	NA	0.17022	1.0136e-07	0.150982	2.19047e-07	0.121621	6.50771e-08	NA	NA	0.691935	9.36424e-05	0.743941	0.000614509	0.722701	9.92308e-05	NA	NA
PGAP3	3.4647e-07	0.000248516	-5.09624	Muscle_Skeletal	3.44578e-07	0.000785224	-5.09727	Prostate	1.07899e-07	0.000102847	-5.31289	NA	NA	NA	1	1	1	0	3	-1.3715	5.32427	-1.43607	5.1824	-1.35889	5.49768	NA	NA	0.17022	1.0136e-07	0.150982	2.19047e-07	0.17418	3.84818e-08	NA	NA	0.691935	9.36424e-05	0.743941	0.000614509	0.779902	6.31775e-05	NA	NA
PGAP3	3.4647e-07	0.000248516	-5.09624	Muscle_Skeletal	3.44578e-07	0.000785224	-5.09727	Skin_Not_Sun_Exposed_Suprapubic	9.15698e-08	8.92639e-05	5.3427	NA	NA	NA	1	1	1	0	3	-1.3715	5.32427	-1.43607	5.1824	1.548	-5.40426	NA	NA	0.17022	1.0136e-07	0.150982	2.19047e-07	0.121621	6.50771e-08	NA	NA	0.691935	9.36424e-05	0.743941	0.000614509	0.726543	9.93343e-05	NA	NA
PGAP3	3.4647e-07	0.000248516	-5.09624	Muscle_Skeletal	3.44578e-07	0.000785224	-5.09727	Skin_Sun_Exposed_Lower_leg	9.15698e-08	9.90267e-05	5.3427	NA	NA	NA	1	1	1	0	3	-1.3715	5.32427	-1.43607	5.1824	1.548	-5.40426	NA	NA	0.17022	1.0136e-07	0.150982	2.19047e-07	0.121621	6.50771e-08	NA	NA	0.691935	9.36424e-05	0.743941	0.000614509	0.728996	0.000115998	NA	NA
PGAP3	3.4647e-07	0.000248516	-5.09624	Muscle_Skeletal	3.44578e-07	0.000785224	-5.09727	Small_Intestine_Terminal_Ileum	9.61379e-08	7.63231e-05	5.33388	NA	NA	NA	1	1	1	0	3	-1.3715	5.32427	-1.43607	5.1824	1.34763	-5.53041	NA	NA	0.17022	1.0136e-07	0.150982	2.19047e-07	0.177776	3.1948e-08	NA	NA	0.691935	9.36424e-05	0.743941	0.000614509	0.784196	4.26131e-05	NA	NA
PGAP3	3.4647e-07	0.000248516	-5.09624	Muscle_Skeletal	3.44578e-07	0.000785224	-5.09727	Spleen	3.4698e-08	4.52945e-05	5.51591	NA	NA	NA	1	1	1	0	3	-1.3715	5.32427	-1.43607	5.1824	1.42581	-5.70161	NA	NA	0.17022	1.0136e-07	0.150982	2.19047e-07	0.153923	1.18678e-08	NA	NA	0.691935	9.36424e-05	0.743941	0.000614509	0.747017	2.48163e-05	NA	NA
PGAP3	3.4647e-07	0.000248516	-5.09624	Muscle_Skeletal	3.44578e-07	0.000785224	-5.09727	Stomach	1.07899e-07	0.000140181	5.31289	NA	NA	NA	1	1	1	0	3	-1.3715	5.32427	-1.43607	5.1824	1.35889	-5.49768	NA	NA	0.17022	1.0136e-07	0.150982	2.19047e-07	0.17418	3.84818e-08	NA	NA	0.691935	9.36424e-05	0.743941	0.000614509	0.780968	8.4284e-05	NA	NA
PGAP3	3.4647e-07	0.000248516	-5.09624	Muscle_Skeletal	3.44578e-07	0.000785224	-5.09727	Testis	9.15698e-08	9.99752e-05	-5.3427	NA	NA	NA	1	1	1	0	3	-1.3715	5.32427	-1.43607	5.1824	-1.548	5.40426	NA	NA	0.17022	1.0136e-07	0.150982	2.19047e-07	0.121621	6.50771e-08	NA	NA	0.691935	9.36424e-05	0.743941	0.000614509	0.735704	0.000104671	NA	NA
PGAP3	3.4647e-07	0.000248516	-5.09624	Muscle_Skeletal	3.44578e-07	0.000785224	-5.09727	Thyroid	1.07899e-07	9.8344e-05	-5.31289	NA	NA	NA	1	1	1	0	3	-1.3715	5.32427	-1.43607	5.1824	-1.35889	5.49768	NA	NA	0.17022	1.0136e-07	0.150982	2.19047e-07	0.17418	3.84818e-08	NA	NA	0.691935	9.36424e-05	0.743941	0.000614509	0.76527	6.31889e-05	NA	NA
PGAP3	3.4647e-07	0.000248516	-5.09624	Muscle_Skeletal	3.44578e-07	0.000785224	-5.09727	Uterus	9.15698e-08	9.91871e-05	5.3427	NA	NA	NA	1	1	1	0	3	-1.3715	5.32427	-1.43607	5.1824	1.548	-5.40426	NA	NA	0.17022	1.0136e-07	0.150982	2.19047e-07	0.121621	6.50771e-08	NA	NA	0.691935	9.36424e-05	0.743941	0.000614509	0.720011	0.000132389	NA	NA
PGAP3	3.4647e-07	0.000248516	-5.09624	Muscle_Skeletal	3.44578e-07	0.000785224	-5.09727	Vagina	9.61379e-08	9.74055e-05	5.33388	NA	NA	NA	1	1	1	0	3	-1.3715	5.32427	-1.43607	5.1824	1.34763	-5.53041	NA	NA	0.17022	1.0136e-07	0.150982	2.19047e-07	0.177776	3.1948e-08	NA	NA	0.691935	9.36424e-05	0.743941	0.000614509	0.778688	6.08929e-05	NA	NA
PGAP3	3.4647e-07	0.000248516	-5.09624	Muscle_Skeletal	3.44578e-07	0.000785224	-5.09727	Whole_Blood	1.07899e-07	0.000100108	-5.31289	NA	NA	NA	1	1	1	0	3	-1.3715	5.32427	-1.43607	5.1824	-1.35889	5.49768	NA	NA	0.17022	1.0136e-07	0.150982	2.19047e-07	0.17418	3.84818e-08	NA	NA	0.691935	9.36424e-05	0.743941	0.000614509	0.779271	4.97133e-05	NA	NA
PGAP3	3.4647e-07	0.000248516	-5.09624	Muscle_Skeletal	3.44578e-07	0.000785224	-5.09727	smultixcan	9.15698e-08	9.90008e-05	3.73989	NA	NA	NA	1	1	1	0	3	-1.3715	5.32427	-1.43607	5.1824	1.0836	-3.78298	NA	NA	0.17022	1.0136e-07	0.150982	2.19047e-07	0.121621	6.50771e-08	NA	NA	0.691935	9.36424e-05	0.743941	0.000614509	0.704761	0.000111658	NA	NA
PGAP3	3.4647e-07	0.000248516	-5.09624	Nerve_Tibial	8.80065e-07	0.00166194	-4.91672	Adipose_Subcutaneous	1.07899e-07	0.000101601	5.31289	NA	NA	NA	1	1	1	0	3	-1.3715	5.32427	-1.72436	5.14816	1.35889	-5.49768	NA	NA	0.17022	1.0136e-07	0.0846421	2.63049e-07	0.17418	3.84818e-08	NA	NA	0.691935	9.36424e-05	0.663118	0.00051178	0.765745	5.74349e-05	NA	NA
PGAP3	3.4647e-07	0.000248516	-5.09624	Nerve_Tibial	8.80065e-07	0.00166194	-4.91672	Adipose_Visceral_Omentum	9.15698e-08	8.33181e-05	5.3427	NA	NA	NA	1	1	1	0	3	-1.3715	5.32427	-1.72436	5.14816	1.548	-5.40426	NA	NA	0.17022	1.0136e-07	0.0846421	2.63049e-07	0.121621	6.50771e-08	NA	NA	0.691935	9.36424e-05	0.663118	0.00051178	0.718224	9.39629e-05	NA	NA
PGAP3	3.4647e-07	0.000248516	-5.09624	Nerve_Tibial	8.80065e-07	0.00166194	-4.91672	Adrenal_Gland	9.15698e-08	0.000101328	5.3427	NA	NA	NA	1	1	1	0	3	-1.3715	5.32427	-1.72436	5.14816	1.548	-5.40426	NA	NA	0.17022	1.0136e-07	0.0846421	2.63049e-07	0.121621	6.50771e-08	NA	NA	0.691935	9.36424e-05	0.663118	0.00051178	0.731846	0.00011733	NA	NA
PGAP3	3.4647e-07	0.000248516	-5.09624	Nerve_Tibial	8.80065e-07	0.00166194	-4.91672	Artery_Aorta	9.15698e-08	0.000100704	5.3427	NA	NA	NA	1	1	1	0	3	-1.3715	5.32427	-1.72436	5.14816	1.548	-5.40426	NA	NA	0.17022	1.0136e-07	0.0846421	2.63049e-07	0.121621	6.50771e-08	NA	NA	0.691935	9.36424e-05	0.663118	0.00051178	0.722861	0.00012298	NA	NA
PGAP3	3.4647e-07	0.000248516	-5.09624	Nerve_Tibial	8.80065e-07	0.00166194	-4.91672	Artery_Coronary	9.15698e-08	0.000112239	5.3427	NA	NA	NA	1	1	1	0	3	-1.3715	5.32427	-1.72436	5.14816	1.548	-5.40426	NA	NA	0.17022	1.0136e-07	0.0846421	2.63049e-07	0.121621	6.50771e-08	NA	NA	0.691935	9.36424e-05	0.663118	0.00051178	0.707894	0.000148394	NA	NA
PGAP3	3.4647e-07	0.000248516	-5.09624	Nerve_Tibial	8.80065e-07	0.00166194	-4.91672	Artery_Tibial	1.07899e-07	0.000112787	5.31289	NA	NA	NA	1	1	1	0	3	-1.3715	5.32427	-1.72436	5.14816	1.35889	-5.49768	NA	NA	0.17022	1.0136e-07	0.0846421	2.63049e-07	0.17418	3.84818e-08	NA	NA	0.691935	9.36424e-05	0.663118	0.00051178	0.759997	6.97098e-05	NA	NA
PGAP3	3.4647e-07	0.000248516	-5.09624	Nerve_Tibial	8.80065e-07	0.00166194	-4.91672	Brain_Amygdala	1.07899e-07	0.000278687	-5.31289	NA	NA	NA	1	1	1	0	3	-1.3715	5.32427	-1.72436	5.14816	-1.35889	5.49768	NA	NA	0.17022	1.0136e-07	0.0846421	2.63049e-07	0.17418	3.84818e-08	NA	NA	0.691935	9.36424e-05	0.663118	0.00051178	0.787224	0.000121269	NA	NA
PGAP3	3.4647e-07	0.000248516	-5.09624	Nerve_Tibial	8.80065e-07	0.00166194	-4.91672	Brain_Anterior_cingulate_cortex_BA24	2.30716e-06	0.00301442	4.72447	NA	NA	NA	1	1	1	0	3	-1.3715	5.32427	-1.72436	5.14816	0.952767	-5.0694	NA	NA	0.17022	1.0136e-07	0.0846421	2.63049e-07	0.340708	3.99063e-07	NA	NA	0.691935	9.36424e-05	0.663118	0.00051178	0.873398	0.00150593	NA	NA
PGAP3	3.4647e-07	0.000248516	-5.09624	Nerve_Tibial	8.80065e-07	0.00166194	-4.91672	Brain_Caudate_basal_ganglia	9.15698e-08	0.00017001	5.3427	NA	NA	NA	1	1	1	0	3	-1.3715	5.32427	-1.72436	5.14816	1.548	-5.40426	NA	NA	0.17022	1.0136e-07	0.0846421	2.63049e-07	0.121621	6.50771e-08	NA	NA	0.691935	9.36424e-05	0.663118	0.00051178	0.728013	0.00014918	NA	NA
PGAP3	3.4647e-07	0.000248516	-5.09624	Nerve_Tibial	8.80065e-07	0.00166194	-4.91672	Brain_Cerebellar_Hemisphere	9.15698e-08	0.000124951	-5.3427	NA	NA	NA	1	1	1	0	3	-1.3715	5.32427	-1.72436	5.14816	-1.548	5.40426	NA	NA	0.17022	1.0136e-07	0.0846421	2.63049e-07	0.121621	6.50771e-08	NA	NA	0.691935	9.36424e-05	0.663118	0.00051178	0.708514	0.000127433	NA	NA
PGAP3	3.4647e-07	0.000248516	-5.09624	Nerve_Tibial	8.80065e-07	0.00166194	-4.91672	Brain_Cerebellum	9.15698e-08	0.000164309	-5.3427	NA	NA	NA	1	1	1	0	3	-1.3715	5.32427	-1.72436	5.14816	-1.548	5.40426	NA	NA	0.17022	1.0136e-07	0.0846421	2.63049e-07	0.121621	6.50771e-08	NA	NA	0.691935	9.36424e-05	0.663118	0.00051178	0.721332	0.000144315	NA	NA
PGAP3	3.4647e-07	0.000248516	-5.09624	Nerve_Tibial	8.80065e-07	0.00166194	-4.91672	Brain_Cortex	1.07899e-07	0.000168398	5.31289	NA	NA	NA	1	1	1	0	3	-1.3715	5.32427	-1.72436	5.14816	1.35889	-5.49768	NA	NA	0.17022	1.0136e-07	0.0846421	2.63049e-07	0.17418	3.84818e-08	NA	NA	0.691935	9.36424e-05	0.663118	0.00051178	0.770952	7.61555e-05	NA	NA
PGAP3	3.4647e-07	0.000248516	-5.09624	Nerve_Tibial	8.80065e-07	0.00166194	-4.91672	Brain_Frontal_Cortex_BA9	1.07899e-07	0.00023467	5.31289	NA	NA	NA	1	1	1	0	3	-1.3715	5.32427	-1.72436	5.14816	1.35889	-5.49768	NA	NA	0.17022	1.0136e-07	0.0846421	2.63049e-07	0.17418	3.84818e-08	NA	NA	0.691935	9.36424e-05	0.663118	0.00051178	0.76925	0.000120241	NA	NA
PGAP3	3.4647e-07	0.000248516	-5.09624	Nerve_Tibial	8.80065e-07	0.00166194	-4.91672	Brain_Hippocampus	6.6273e-07	0.00112659	4.97198	NA	NA	NA	1	1	1	0	3	-1.3715	5.32427	-1.72436	5.14816	1.00641	-5.358	NA	NA	0.17022	1.0136e-07	0.0846421	2.63049e-07	0.314218	8.4149e-08	NA	NA	0.691935	9.36424e-05	0.663118	0.00051178	0.871857	0.000256246	NA	NA
PGAP3	3.4647e-07	0.000248516	-5.09624	Nerve_Tibial	8.80065e-07	0.00166194	-4.91672	Brain_Hypothalamus	1.07899e-07	0.000271989	5.31289	NA	NA	NA	1	1	1	0	3	-1.3715	5.32427	-1.72436	5.14816	1.35889	-5.49768	NA	NA	0.17022	1.0136e-07	0.0846421	2.63049e-07	0.17418	3.84818e-08	NA	NA	0.691935	9.36424e-05	0.663118	0.00051178	0.771368	0.000152343	NA	NA
PGAP3	3.4647e-07	0.000248516	-5.09624	Nerve_Tibial	8.80065e-07	0.00166194	-4.91672	Brain_Nucleus_accumbens_basal_ganglia	9.15698e-08	0.000125262	5.3427	NA	NA	NA	1	1	1	0	3	-1.3715	5.32427	-1.72436	5.14816	1.548	-5.40426	NA	NA	0.17022	1.0136e-07	0.0846421	2.63049e-07	0.121621	6.50771e-08	NA	NA	0.691935	9.36424e-05	0.663118	0.00051178	0.717825	0.000111612	NA	NA
PGAP3	3.4647e-07	0.000248516	-5.09624	Nerve_Tibial	8.80065e-07	0.00166194	-4.91672	Brain_Putamen_basal_ganglia	1.76982e-07	0.000315367	5.22202	NA	NA	NA	1	1	1	0	3	-1.3715	5.32427	-1.72436	5.14816	1.40012	-5.35696	NA	NA	0.17022	1.0136e-07	0.0846421	2.63049e-07	0.161477	8.46355e-08	NA	NA	0.691935	9.36424e-05	0.663118	0.00051178	0.758903	0.000236334	NA	NA
PGAP3	3.4647e-07	0.000248516	-5.09624	Nerve_Tibial	8.80065e-07	0.00166194	-4.91672	Brain_Spinal_cord_cervical_c-1	1.07899e-07	0.000232403	5.31289	NA	NA	NA	1	1	1	0	3	-1.3715	5.32427	-1.72436	5.14816	1.35889	-5.49768	NA	NA	0.17022	1.0136e-07	0.0846421	2.63049e-07	0.17418	3.84818e-08	NA	NA	0.691935	9.36424e-05	0.663118	0.00051178	0.787479	0.000123708	NA	NA
PGAP3	3.4647e-07	0.000248516	-5.09624	Nerve_Tibial	8.80065e-07	0.00166194	-4.91672	Brain_Substantia_nigra	1.07899e-07	0.000208856	-5.31289	NA	NA	NA	1	1	1	0	3	-1.3715	5.32427	-1.72436	5.14816	-1.35889	5.49768	NA	NA	0.17022	1.0136e-07	0.0846421	2.63049e-07	0.17418	3.84818e-08	NA	NA	0.691935	9.36424e-05	0.663118	0.00051178	0.783227	0.000140289	NA	NA
PGAP3	3.4647e-07	0.000248516	-5.09624	Nerve_Tibial	8.80065e-07	0.00166194	-4.91672	Breast_Mammary_Tissue	9.15698e-08	8.62842e-05	5.3427	NA	NA	NA	1	1	1	0	3	-1.3715	5.32427	-1.72436	5.14816	1.548	-5.40426	NA	NA	0.17022	1.0136e-07	0.0846421	2.63049e-07	0.121621	6.50771e-08	NA	NA	0.691935	9.36424e-05	0.663118	0.00051178	0.725818	0.000104677	NA	NA
PGAP3	3.4647e-07	0.000248516	-5.09624	Nerve_Tibial	8.80065e-07	0.00166194	-4.91672	Cells_Cultured_fibroblasts	9.15698e-08	0.000108167	5.3427	NA	NA	NA	1	1	1	0	3	-1.3715	5.32427	-1.72436	5.14816	1.548	-5.40426	NA	NA	0.17022	1.0136e-07	0.0846421	2.63049e-07	0.121621	6.50771e-08	NA	NA	0.691935	9.36424e-05	0.663118	0.00051178	0.703784	0.000106726	NA	NA
PGAP3	3.4647e-07	0.000248516	-5.09624	Nerve_Tibial	8.80065e-07	0.00166194	-4.91672	Cells_EBV-transformed_lymphocytes	9.15698e-08	9.14161e-05	5.3427	NA	NA	NA	1	1	1	0	3	-1.3715	5.32427	-1.72436	5.14816	1.548	-5.40426	NA	NA	0.17022	1.0136e-07	0.0846421	2.63049e-07	0.121621	6.50771e-08	NA	NA	0.691935	9.36424e-05	0.663118	0.00051178	0.716751	8.63041e-05	NA	NA
PGAP3	3.4647e-07	0.000248516	-5.09624	Nerve_Tibial	8.80065e-07	0.00166194	-4.91672	Colon_Sigmoid	1.07899e-07	0.000105849	-5.31289	NA	NA	NA	1	1	1	0	3	-1.3715	5.32427	-1.72436	5.14816	-1.35889	5.49768	NA	NA	0.17022	1.0136e-07	0.0846421	2.63049e-07	0.17418	3.84818e-08	NA	NA	0.691935	9.36424e-05	0.663118	0.00051178	0.770039	6.63446e-05	NA	NA
PGAP3	3.4647e-07	0.000248516	-5.09624	Nerve_Tibial	8.80065e-07	0.00166194	-4.91672	Colon_Transverse	3.4698e-08	3.58473e-05	5.51591	NA	NA	NA	1	1	1	0	3	-1.3715	5.32427	-1.72436	5.14816	1.42581	-5.70161	NA	NA	0.17022	1.0136e-07	0.0846421	2.63049e-07	0.153923	1.18678e-08	NA	NA	0.691935	9.36424e-05	0.663118	0.00051178	0.759075	2.03376e-05	NA	NA
PGAP3	3.4647e-07	0.000248516	-5.09624	Nerve_Tibial	8.80065e-07	0.00166194	-4.91672	Esophagus_Gastroesophageal_Junction	1.07899e-07	9.31586e-05	5.31289	NA	NA	NA	1	1	1	0	3	-1.3715	5.32427	-1.72436	5.14816	1.35889	-5.49768	NA	NA	0.17022	1.0136e-07	0.0846421	2.63049e-07	0.17418	3.84818e-08	NA	NA	0.691935	9.36424e-05	0.663118	0.00051178	0.763969	6.23136e-05	NA	NA
PGAP3	3.4647e-07	0.000248516	-5.09624	Nerve_Tibial	8.80065e-07	0.00166194	-4.91672	Esophagus_Mucosa	9.15698e-08	8.88543e-05	5.3427	NA	NA	NA	1	1	1	0	3	-1.3715	5.32427	-1.72436	5.14816	1.548	-5.40426	NA	NA	0.17022	1.0136e-07	0.0846421	2.63049e-07	0.121621	6.50771e-08	NA	NA	0.691935	9.36424e-05	0.663118	0.00051178	0.725153	0.000119412	NA	NA
PGAP3	3.4647e-07	0.000248516	-5.09624	Nerve_Tibial	8.80065e-07	0.00166194	-4.91672	Esophagus_Muscularis	1.07899e-07	8.31198e-05	5.31289	NA	NA	NA	1	1	1	0	3	-1.3715	5.32427	-1.72436	5.14816	1.35889	-5.49768	NA	NA	0.17022	1.0136e-07	0.0846421	2.63049e-07	0.17418	3.84818e-08	NA	NA	0.691935	9.36424e-05	0.663118	0.00051178	0.76626	6.42416e-05	NA	NA
PGAP3	3.4647e-07	0.000248516	-5.09624	Nerve_Tibial	8.80065e-07	0.00166194	-4.91672	Heart_Atrial_Appendage	1.76982e-07	0.000180777	5.22202	NA	NA	NA	1	1	1	0	3	-1.3715	5.32427	-1.72436	5.14816	1.40012	-5.35696	NA	NA	0.17022	1.0136e-07	0.0846421	2.63049e-07	0.161477	8.46355e-08	NA	NA	0.691935	9.36424e-05	0.663118	0.00051178	0.750316	0.000154162	NA	NA
PGAP3	3.4647e-07	0.000248516	-5.09624	Nerve_Tibial	8.80065e-07	0.00166194	-4.91672	Heart_Left_Ventricle	9.61379e-08	8.50474e-05	5.33388	NA	NA	NA	1	1	1	0	3	-1.3715	5.32427	-1.72436	5.14816	1.34763	-5.53041	NA	NA	0.17022	1.0136e-07	0.0846421	2.63049e-07	0.177776	3.1948e-08	NA	NA	0.691935	9.36424e-05	0.663118	0.00051178	0.780804	4.91126e-05	NA	NA
PGAP3	3.4647e-07	0.000248516	-5.09624	Nerve_Tibial	8.80065e-07	0.00166194	-4.91672	Kidney_Cortex	9.61379e-08	7.44107e-05	5.33388	NA	NA	NA	1	1	1	0	3	-1.3715	5.32427	-1.72436	5.14816	1.34763	-5.53041	NA	NA	0.17022	1.0136e-07	0.0846421	2.63049e-07	0.177776	3.1948e-08	NA	NA	0.691935	9.36424e-05	0.663118	0.00051178	0.788205	5.94808e-05	NA	NA
PGAP3	3.4647e-07	0.000248516	-5.09624	Nerve_Tibial	8.80065e-07	0.00166194	-4.91672	Liver	9.15698e-08	0.000140193	5.3427	NA	NA	NA	1	1	1	0	3	-1.3715	5.32427	-1.72436	5.14816	1.548	-5.40426	NA	NA	0.17022	1.0136e-07	0.0846421	2.63049e-07	0.121621	6.50771e-08	NA	NA	0.691935	9.36424e-05	0.663118	0.00051178	0.715209	8.45555e-05	NA	NA
PGAP3	3.4647e-07	0.000248516	-5.09624	Nerve_Tibial	8.80065e-07	0.00166194	-4.91672	Lung	9.15698e-08	9.68895e-05	5.3427	NA	NA	NA	1	1	1	0	3	-1.3715	5.32427	-1.72436	5.14816	1.548	-5.40426	NA	NA	0.17022	1.0136e-07	0.0846421	2.63049e-07	0.121621	6.50771e-08	NA	NA	0.691935	9.36424e-05	0.663118	0.00051178	0.706906	0.000120982	NA	NA
PGAP3	3.4647e-07	0.000248516	-5.09624	Nerve_Tibial	8.80065e-07	0.00166194	-4.91672	Muscle_Skeletal	2.91949e-07	0.000309415	-5.12857	NA	NA	NA	1	1	1	0	3	-1.3715	5.32427	-1.72436	5.14816	-1.32207	5.25775	NA	NA	0.17022	1.0136e-07	0.0846421	2.63049e-07	0.186144	1.45827e-07	NA	NA	0.691935	9.36424e-05	0.663118	0.00051178	0.780022	0.000336649	NA	NA
PGAP3	3.4647e-07	0.000248516	-5.09624	Nerve_Tibial	8.80065e-07	0.00166194	-4.91672	Nerve_Tibial	9.15698e-08	8.90568e-05	5.3427	NA	NA	NA	1	1	1	0	3	-1.3715	5.32427	-1.72436	5.14816	1.548	-5.40426	NA	NA	0.17022	1.0136e-07	0.0846421	2.63049e-07	0.121621	6.50771e-08	NA	NA	0.691935	9.36424e-05	0.663118	0.00051178	0.720366	0.000112896	NA	NA
PGAP3	3.4647e-07	0.000248516	-5.09624	Nerve_Tibial	8.80065e-07	0.00166194	-4.91672	Ovary	9.61379e-08	9.45438e-05	5.33388	NA	NA	NA	1	1	1	0	3	-1.3715	5.32427	-1.72436	5.14816	1.34763	-5.53041	NA	NA	0.17022	1.0136e-07	0.0846421	2.63049e-07	0.177776	3.1948e-08	NA	NA	0.691935	9.36424e-05	0.663118	0.00051178	0.772761	4.85503e-05	NA	NA
PGAP3	3.4647e-07	0.000248516	-5.09624	Nerve_Tibial	8.80065e-07	0.00166194	-4.91672	Pancreas	1.07899e-07	0.00010826	5.31289	NA	NA	NA	1	1	1	0	3	-1.3715	5.32427	-1.72436	5.14816	1.35889	-5.49768	NA	NA	0.17022	1.0136e-07	0.0846421	2.63049e-07	0.17418	3.84818e-08	NA	NA	0.691935	9.36424e-05	0.663118	0.00051178	0.771069	6.17966e-05	NA	NA
PGAP3	3.4647e-07	0.000248516	-5.09624	Nerve_Tibial	8.80065e-07	0.00166194	-4.91672	Pituitary	9.15698e-08	0.000127684	5.3427	NA	NA	NA	1	1	1	0	3	-1.3715	5.32427	-1.72436	5.14816	1.548	-5.40426	NA	NA	0.17022	1.0136e-07	0.0846421	2.63049e-07	0.121621	6.50771e-08	NA	NA	0.691935	9.36424e-05	0.663118	0.00051178	0.722701	9.92308e-05	NA	NA
PGAP3	3.4647e-07	0.000248516	-5.09624	Nerve_Tibial	8.80065e-07	0.00166194	-4.91672	Prostate	1.07899e-07	0.000102847	-5.31289	NA	NA	NA	1	1	1	0	3	-1.3715	5.32427	-1.72436	5.14816	-1.35889	5.49768	NA	NA	0.17022	1.0136e-07	0.0846421	2.63049e-07	0.17418	3.84818e-08	NA	NA	0.691935	9.36424e-05	0.663118	0.00051178	0.779902	6.31775e-05	NA	NA
PGAP3	3.4647e-07	0.000248516	-5.09624	Nerve_Tibial	8.80065e-07	0.00166194	-4.91672	Skin_Not_Sun_Exposed_Suprapubic	9.15698e-08	8.92639e-05	5.3427	NA	NA	NA	1	1	1	0	3	-1.3715	5.32427	-1.72436	5.14816	1.548	-5.40426	NA	NA	0.17022	1.0136e-07	0.0846421	2.63049e-07	0.121621	6.50771e-08	NA	NA	0.691935	9.36424e-05	0.663118	0.00051178	0.726543	9.93343e-05	NA	NA
PGAP3	3.4647e-07	0.000248516	-5.09624	Nerve_Tibial	8.80065e-07	0.00166194	-4.91672	Skin_Sun_Exposed_Lower_leg	9.15698e-08	9.90267e-05	5.3427	NA	NA	NA	1	1	1	0	3	-1.3715	5.32427	-1.72436	5.14816	1.548	-5.40426	NA	NA	0.17022	1.0136e-07	0.0846421	2.63049e-07	0.121621	6.50771e-08	NA	NA	0.691935	9.36424e-05	0.663118	0.00051178	0.728996	0.000115998	NA	NA
PGAP3	3.4647e-07	0.000248516	-5.09624	Nerve_Tibial	8.80065e-07	0.00166194	-4.91672	Small_Intestine_Terminal_Ileum	9.61379e-08	7.63231e-05	5.33388	NA	NA	NA	1	1	1	0	3	-1.3715	5.32427	-1.72436	5.14816	1.34763	-5.53041	NA	NA	0.17022	1.0136e-07	0.0846421	2.63049e-07	0.177776	3.1948e-08	NA	NA	0.691935	9.36424e-05	0.663118	0.00051178	0.784196	4.26131e-05	NA	NA
PGAP3	3.4647e-07	0.000248516	-5.09624	Nerve_Tibial	8.80065e-07	0.00166194	-4.91672	Spleen	3.4698e-08	4.52945e-05	5.51591	NA	NA	NA	1	1	1	0	3	-1.3715	5.32427	-1.72436	5.14816	1.42581	-5.70161	NA	NA	0.17022	1.0136e-07	0.0846421	2.63049e-07	0.153923	1.18678e-08	NA	NA	0.691935	9.36424e-05	0.663118	0.00051178	0.747017	2.48163e-05	NA	NA
PGAP3	3.4647e-07	0.000248516	-5.09624	Nerve_Tibial	8.80065e-07	0.00166194	-4.91672	Stomach	1.07899e-07	0.000140181	5.31289	NA	NA	NA	1	1	1	0	3	-1.3715	5.32427	-1.72436	5.14816	1.35889	-5.49768	NA	NA	0.17022	1.0136e-07	0.0846421	2.63049e-07	0.17418	3.84818e-08	NA	NA	0.691935	9.36424e-05	0.663118	0.00051178	0.780968	8.4284e-05	NA	NA
PGAP3	3.4647e-07	0.000248516	-5.09624	Nerve_Tibial	8.80065e-07	0.00166194	-4.91672	Testis	9.15698e-08	9.99752e-05	-5.3427	NA	NA	NA	1	1	1	0	3	-1.3715	5.32427	-1.72436	5.14816	-1.548	5.40426	NA	NA	0.17022	1.0136e-07	0.0846421	2.63049e-07	0.121621	6.50771e-08	NA	NA	0.691935	9.36424e-05	0.663118	0.00051178	0.735704	0.000104671	NA	NA
PGAP3	3.4647e-07	0.000248516	-5.09624	Nerve_Tibial	8.80065e-07	0.00166194	-4.91672	Thyroid	1.07899e-07	9.8344e-05	-5.31289	NA	NA	NA	1	1	1	0	3	-1.3715	5.32427	-1.72436	5.14816	-1.35889	5.49768	NA	NA	0.17022	1.0136e-07	0.0846421	2.63049e-07	0.17418	3.84818e-08	NA	NA	0.691935	9.36424e-05	0.663118	0.00051178	0.76527	6.31889e-05	NA	NA
PGAP3	3.4647e-07	0.000248516	-5.09624	Nerve_Tibial	8.80065e-07	0.00166194	-4.91672	Uterus	9.15698e-08	9.91871e-05	5.3427	NA	NA	NA	1	1	1	0	3	-1.3715	5.32427	-1.72436	5.14816	1.548	-5.40426	NA	NA	0.17022	1.0136e-07	0.0846421	2.63049e-07	0.121621	6.50771e-08	NA	NA	0.691935	9.36424e-05	0.663118	0.00051178	0.720011	0.000132389	NA	NA
PGAP3	3.4647e-07	0.000248516	-5.09624	Nerve_Tibial	8.80065e-07	0.00166194	-4.91672	Vagina	9.61379e-08	9.74055e-05	5.33388	NA	NA	NA	1	1	1	0	3	-1.3715	5.32427	-1.72436	5.14816	1.34763	-5.53041	NA	NA	0.17022	1.0136e-07	0.0846421	2.63049e-07	0.177776	3.1948e-08	NA	NA	0.691935	9.36424e-05	0.663118	0.00051178	0.778688	6.08929e-05	NA	NA
PGAP3	3.4647e-07	0.000248516	-5.09624	Nerve_Tibial	8.80065e-07	0.00166194	-4.91672	Whole_Blood	1.07899e-07	0.000100108	-5.31289	NA	NA	NA	1	1	1	0	3	-1.3715	5.32427	-1.72436	5.14816	-1.35889	5.49768	NA	NA	0.17022	1.0136e-07	0.0846421	2.63049e-07	0.17418	3.84818e-08	NA	NA	0.691935	9.36424e-05	0.663118	0.00051178	0.779271	4.97133e-05	NA	NA
PGAP3	3.4647e-07	0.000248516	-5.09624	Nerve_Tibial	8.80065e-07	0.00166194	-4.91672	smultixcan	9.15698e-08	9.90008e-05	3.73989	NA	NA	NA	1	1	1	0	3	-1.3715	5.32427	-1.72436	5.14816	1.0836	-3.78298	NA	NA	0.17022	1.0136e-07	0.0846421	2.63049e-07	0.121621	6.50771e-08	NA	NA	0.691935	9.36424e-05	0.663118	0.00051178	0.704761	0.000111658	NA	NA
PGAP3	3.4647e-07	0.000248516	-5.09624	Pancreas	1.76982e-07	0.00101039	-5.22202	Adipose_Subcutaneous	1.07899e-07	0.000101601	5.31289	NA	NA	NA	1	1	1	0	3	-1.3715	5.32427	-1.87046	5.35696	1.35889	-5.49768	NA	NA	0.17022	1.0136e-07	0.0614195	8.46355e-08	0.17418	3.84818e-08	NA	NA	0.691935	9.36424e-05	0.655914	0.000499222	0.765745	5.74349e-05	NA	NA
PGAP3	3.4647e-07	0.000248516	-5.09624	Pancreas	1.76982e-07	0.00101039	-5.22202	Adipose_Visceral_Omentum	9.15698e-08	8.33181e-05	5.3427	NA	NA	NA	1	1	1	0	3	-1.3715	5.32427	-1.87046	5.35696	1.548	-5.40426	NA	NA	0.17022	1.0136e-07	0.0614195	8.46355e-08	0.121621	6.50771e-08	NA	NA	0.691935	9.36424e-05	0.655914	0.000499222	0.718224	9.39629e-05	NA	NA
PGAP3	3.4647e-07	0.000248516	-5.09624	Pancreas	1.76982e-07	0.00101039	-5.22202	Adrenal_Gland	9.15698e-08	0.000101328	5.3427	NA	NA	NA	1	1	1	0	3	-1.3715	5.32427	-1.87046	5.35696	1.548	-5.40426	NA	NA	0.17022	1.0136e-07	0.0614195	8.46355e-08	0.121621	6.50771e-08	NA	NA	0.691935	9.36424e-05	0.655914	0.000499222	0.731846	0.00011733	NA	NA
PGAP3	3.4647e-07	0.000248516	-5.09624	Pancreas	1.76982e-07	0.00101039	-5.22202	Artery_Aorta	9.15698e-08	0.000100704	5.3427	NA	NA	NA	1	1	1	0	3	-1.3715	5.32427	-1.87046	5.35696	1.548	-5.40426	NA	NA	0.17022	1.0136e-07	0.0614195	8.46355e-08	0.121621	6.50771e-08	NA	NA	0.691935	9.36424e-05	0.655914	0.000499222	0.722861	0.00012298	NA	NA
PGAP3	3.4647e-07	0.000248516	-5.09624	Pancreas	1.76982e-07	0.00101039	-5.22202	Artery_Coronary	9.15698e-08	0.000112239	5.3427	NA	NA	NA	1	1	1	0	3	-1.3715	5.32427	-1.87046	5.35696	1.548	-5.40426	NA	NA	0.17022	1.0136e-07	0.0614195	8.46355e-08	0.121621	6.50771e-08	NA	NA	0.691935	9.36424e-05	0.655914	0.000499222	0.707894	0.000148394	NA	NA
PGAP3	3.4647e-07	0.000248516	-5.09624	Pancreas	1.76982e-07	0.00101039	-5.22202	Artery_Tibial	1.07899e-07	0.000112787	5.31289	NA	NA	NA	1	1	1	0	3	-1.3715	5.32427	-1.87046	5.35696	1.35889	-5.49768	NA	NA	0.17022	1.0136e-07	0.0614195	8.46355e-08	0.17418	3.84818e-08	NA	NA	0.691935	9.36424e-05	0.655914	0.000499222	0.759997	6.97098e-05	NA	NA
PGAP3	3.4647e-07	0.000248516	-5.09624	Pancreas	1.76982e-07	0.00101039	-5.22202	Brain_Amygdala	1.07899e-07	0.000278687	-5.31289	NA	NA	NA	1	1	1	0	3	-1.3715	5.32427	-1.87046	5.35696	-1.35889	5.49768	NA	NA	0.17022	1.0136e-07	0.0614195	8.46355e-08	0.17418	3.84818e-08	NA	NA	0.691935	9.36424e-05	0.655914	0.000499222	0.787224	0.000121269	NA	NA
PGAP3	3.4647e-07	0.000248516	-5.09624	Pancreas	1.76982e-07	0.00101039	-5.22202	Brain_Anterior_cingulate_cortex_BA24	2.30716e-06	0.00301442	4.72447	NA	NA	NA	1	1	1	0	3	-1.3715	5.32427	-1.87046	5.35696	0.952767	-5.0694	NA	NA	0.17022	1.0136e-07	0.0614195	8.46355e-08	0.340708	3.99063e-07	NA	NA	0.691935	9.36424e-05	0.655914	0.000499222	0.873398	0.00150593	NA	NA
PGAP3	3.4647e-07	0.000248516	-5.09624	Pancreas	1.76982e-07	0.00101039	-5.22202	Brain_Caudate_basal_ganglia	9.15698e-08	0.00017001	5.3427	NA	NA	NA	1	1	1	0	3	-1.3715	5.32427	-1.87046	5.35696	1.548	-5.40426	NA	NA	0.17022	1.0136e-07	0.0614195	8.46355e-08	0.121621	6.50771e-08	NA	NA	0.691935	9.36424e-05	0.655914	0.000499222	0.728013	0.00014918	NA	NA
PGAP3	3.4647e-07	0.000248516	-5.09624	Pancreas	1.76982e-07	0.00101039	-5.22202	Brain_Cerebellar_Hemisphere	9.15698e-08	0.000124951	-5.3427	NA	NA	NA	1	1	1	0	3	-1.3715	5.32427	-1.87046	5.35696	-1.548	5.40426	NA	NA	0.17022	1.0136e-07	0.0614195	8.46355e-08	0.121621	6.50771e-08	NA	NA	0.691935	9.36424e-05	0.655914	0.000499222	0.708514	0.000127433	NA	NA
PGAP3	3.4647e-07	0.000248516	-5.09624	Pancreas	1.76982e-07	0.00101039	-5.22202	Brain_Cerebellum	9.15698e-08	0.000164309	-5.3427	NA	NA	NA	1	1	1	0	3	-1.3715	5.32427	-1.87046	5.35696	-1.548	5.40426	NA	NA	0.17022	1.0136e-07	0.0614195	8.46355e-08	0.121621	6.50771e-08	NA	NA	0.691935	9.36424e-05	0.655914	0.000499222	0.721332	0.000144315	NA	NA
PGAP3	3.4647e-07	0.000248516	-5.09624	Pancreas	1.76982e-07	0.00101039	-5.22202	Brain_Cortex	1.07899e-07	0.000168398	5.31289	NA	NA	NA	1	1	1	0	3	-1.3715	5.32427	-1.87046	5.35696	1.35889	-5.49768	NA	NA	0.17022	1.0136e-07	0.0614195	8.46355e-08	0.17418	3.84818e-08	NA	NA	0.691935	9.36424e-05	0.655914	0.000499222	0.770952	7.61555e-05	NA	NA
PGAP3	3.4647e-07	0.000248516	-5.09624	Pancreas	1.76982e-07	0.00101039	-5.22202	Brain_Frontal_Cortex_BA9	1.07899e-07	0.00023467	5.31289	NA	NA	NA	1	1	1	0	3	-1.3715	5.32427	-1.87046	5.35696	1.35889	-5.49768	NA	NA	0.17022	1.0136e-07	0.0614195	8.46355e-08	0.17418	3.84818e-08	NA	NA	0.691935	9.36424e-05	0.655914	0.000499222	0.76925	0.000120241	NA	NA
PGAP3	3.4647e-07	0.000248516	-5.09624	Pancreas	1.76982e-07	0.00101039	-5.22202	Brain_Hippocampus	6.6273e-07	0.00112659	4.97198	NA	NA	NA	1	1	1	0	3	-1.3715	5.32427	-1.87046	5.35696	1.00641	-5.358	NA	NA	0.17022	1.0136e-07	0.0614195	8.46355e-08	0.314218	8.4149e-08	NA	NA	0.691935	9.36424e-05	0.655914	0.000499222	0.871857	0.000256246	NA	NA
PGAP3	3.4647e-07	0.000248516	-5.09624	Pancreas	1.76982e-07	0.00101039	-5.22202	Brain_Hypothalamus	1.07899e-07	0.000271989	5.31289	NA	NA	NA	1	1	1	0	3	-1.3715	5.32427	-1.87046	5.35696	1.35889	-5.49768	NA	NA	0.17022	1.0136e-07	0.0614195	8.46355e-08	0.17418	3.84818e-08	NA	NA	0.691935	9.36424e-05	0.655914	0.000499222	0.771368	0.000152343	NA	NA
PGAP3	3.4647e-07	0.000248516	-5.09624	Pancreas	1.76982e-07	0.00101039	-5.22202	Brain_Nucleus_accumbens_basal_ganglia	9.15698e-08	0.000125262	5.3427	NA	NA	NA	1	1	1	0	3	-1.3715	5.32427	-1.87046	5.35696	1.548	-5.40426	NA	NA	0.17022	1.0136e-07	0.0614195	8.46355e-08	0.121621	6.50771e-08	NA	NA	0.691935	9.36424e-05	0.655914	0.000499222	0.717825	0.000111612	NA	NA
PGAP3	3.4647e-07	0.000248516	-5.09624	Pancreas	1.76982e-07	0.00101039	-5.22202	Brain_Putamen_basal_ganglia	1.76982e-07	0.000315367	5.22202	NA	NA	NA	1	1	1	0	3	-1.3715	5.32427	-1.87046	5.35696	1.40012	-5.35696	NA	NA	0.17022	1.0136e-07	0.0614195	8.46355e-08	0.161477	8.46355e-08	NA	NA	0.691935	9.36424e-05	0.655914	0.000499222	0.758903	0.000236334	NA	NA
PGAP3	3.4647e-07	0.000248516	-5.09624	Pancreas	1.76982e-07	0.00101039	-5.22202	Brain_Spinal_cord_cervical_c-1	1.07899e-07	0.000232403	5.31289	NA	NA	NA	1	1	1	0	3	-1.3715	5.32427	-1.87046	5.35696	1.35889	-5.49768	NA	NA	0.17022	1.0136e-07	0.0614195	8.46355e-08	0.17418	3.84818e-08	NA	NA	0.691935	9.36424e-05	0.655914	0.000499222	0.787479	0.000123708	NA	NA
PGAP3	3.4647e-07	0.000248516	-5.09624	Pancreas	1.76982e-07	0.00101039	-5.22202	Brain_Substantia_nigra	1.07899e-07	0.000208856	-5.31289	NA	NA	NA	1	1	1	0	3	-1.3715	5.32427	-1.87046	5.35696	-1.35889	5.49768	NA	NA	0.17022	1.0136e-07	0.0614195	8.46355e-08	0.17418	3.84818e-08	NA	NA	0.691935	9.36424e-05	0.655914	0.000499222	0.783227	0.000140289	NA	NA
PGAP3	3.4647e-07	0.000248516	-5.09624	Pancreas	1.76982e-07	0.00101039	-5.22202	Breast_Mammary_Tissue	9.15698e-08	8.62842e-05	5.3427	NA	NA	NA	1	1	1	0	3	-1.3715	5.32427	-1.87046	5.35696	1.548	-5.40426	NA	NA	0.17022	1.0136e-07	0.0614195	8.46355e-08	0.121621	6.50771e-08	NA	NA	0.691935	9.36424e-05	0.655914	0.000499222	0.725818	0.000104677	NA	NA
PGAP3	3.4647e-07	0.000248516	-5.09624	Pancreas	1.76982e-07	0.00101039	-5.22202	Cells_Cultured_fibroblasts	9.15698e-08	0.000108167	5.3427	NA	NA	NA	1	1	1	0	3	-1.3715	5.32427	-1.87046	5.35696	1.548	-5.40426	NA	NA	0.17022	1.0136e-07	0.0614195	8.46355e-08	0.121621	6.50771e-08	NA	NA	0.691935	9.36424e-05	0.655914	0.000499222	0.703784	0.000106726	NA	NA
PGAP3	3.4647e-07	0.000248516	-5.09624	Pancreas	1.76982e-07	0.00101039	-5.22202	Cells_EBV-transformed_lymphocytes	9.15698e-08	9.14161e-05	5.3427	NA	NA	NA	1	1	1	0	3	-1.3715	5.32427	-1.87046	5.35696	1.548	-5.40426	NA	NA	0.17022	1.0136e-07	0.0614195	8.46355e-08	0.121621	6.50771e-08	NA	NA	0.691935	9.36424e-05	0.655914	0.000499222	0.716751	8.63041e-05	NA	NA
PGAP3	3.4647e-07	0.000248516	-5.09624	Pancreas	1.76982e-07	0.00101039	-5.22202	Colon_Sigmoid	1.07899e-07	0.000105849	-5.31289	NA	NA	NA	1	1	1	0	3	-1.3715	5.32427	-1.87046	5.35696	-1.35889	5.49768	NA	NA	0.17022	1.0136e-07	0.0614195	8.46355e-08	0.17418	3.84818e-08	NA	NA	0.691935	9.36424e-05	0.655914	0.000499222	0.770039	6.63446e-05	NA	NA
PGAP3	3.4647e-07	0.000248516	-5.09624	Pancreas	1.76982e-07	0.00101039	-5.22202	Colon_Transverse	3.4698e-08	3.58473e-05	5.51591	NA	NA	NA	1	1	1	0	3	-1.3715	5.32427	-1.87046	5.35696	1.42581	-5.70161	NA	NA	0.17022	1.0136e-07	0.0614195	8.46355e-08	0.153923	1.18678e-08	NA	NA	0.691935	9.36424e-05	0.655914	0.000499222	0.759075	2.03376e-05	NA	NA
PGAP3	3.4647e-07	0.000248516	-5.09624	Pancreas	1.76982e-07	0.00101039	-5.22202	Esophagus_Gastroesophageal_Junction	1.07899e-07	9.31586e-05	5.31289	NA	NA	NA	1	1	1	0	3	-1.3715	5.32427	-1.87046	5.35696	1.35889	-5.49768	NA	NA	0.17022	1.0136e-07	0.0614195	8.46355e-08	0.17418	3.84818e-08	NA	NA	0.691935	9.36424e-05	0.655914	0.000499222	0.763969	6.23136e-05	NA	NA
PGAP3	3.4647e-07	0.000248516	-5.09624	Pancreas	1.76982e-07	0.00101039	-5.22202	Esophagus_Mucosa	9.15698e-08	8.88543e-05	5.3427	NA	NA	NA	1	1	1	0	3	-1.3715	5.32427	-1.87046	5.35696	1.548	-5.40426	NA	NA	0.17022	1.0136e-07	0.0614195	8.46355e-08	0.121621	6.50771e-08	NA	NA	0.691935	9.36424e-05	0.655914	0.000499222	0.725153	0.000119412	NA	NA
PGAP3	3.4647e-07	0.000248516	-5.09624	Pancreas	1.76982e-07	0.00101039	-5.22202	Esophagus_Muscularis	1.07899e-07	8.31198e-05	5.31289	NA	NA	NA	1	1	1	0	3	-1.3715	5.32427	-1.87046	5.35696	1.35889	-5.49768	NA	NA	0.17022	1.0136e-07	0.0614195	8.46355e-08	0.17418	3.84818e-08	NA	NA	0.691935	9.36424e-05	0.655914	0.000499222	0.76626	6.42416e-05	NA	NA
PGAP3	3.4647e-07	0.000248516	-5.09624	Pancreas	1.76982e-07	0.00101039	-5.22202	Heart_Atrial_Appendage	1.76982e-07	0.000180777	5.22202	NA	NA	NA	1	1	1	0	3	-1.3715	5.32427	-1.87046	5.35696	1.40012	-5.35696	NA	NA	0.17022	1.0136e-07	0.0614195	8.46355e-08	0.161477	8.46355e-08	NA	NA	0.691935	9.36424e-05	0.655914	0.000499222	0.750316	0.000154162	NA	NA
PGAP3	3.4647e-07	0.000248516	-5.09624	Pancreas	1.76982e-07	0.00101039	-5.22202	Heart_Left_Ventricle	9.61379e-08	8.50474e-05	5.33388	NA	NA	NA	1	1	1	0	3	-1.3715	5.32427	-1.87046	5.35696	1.34763	-5.53041	NA	NA	0.17022	1.0136e-07	0.0614195	8.46355e-08	0.177776	3.1948e-08	NA	NA	0.691935	9.36424e-05	0.655914	0.000499222	0.780804	4.91126e-05	NA	NA
PGAP3	3.4647e-07	0.000248516	-5.09624	Pancreas	1.76982e-07	0.00101039	-5.22202	Kidney_Cortex	9.61379e-08	7.44107e-05	5.33388	NA	NA	NA	1	1	1	0	3	-1.3715	5.32427	-1.87046	5.35696	1.34763	-5.53041	NA	NA	0.17022	1.0136e-07	0.0614195	8.46355e-08	0.177776	3.1948e-08	NA	NA	0.691935	9.36424e-05	0.655914	0.000499222	0.788205	5.94808e-05	NA	NA
PGAP3	3.4647e-07	0.000248516	-5.09624	Pancreas	1.76982e-07	0.00101039	-5.22202	Liver	9.15698e-08	0.000140193	5.3427	NA	NA	NA	1	1	1	0	3	-1.3715	5.32427	-1.87046	5.35696	1.548	-5.40426	NA	NA	0.17022	1.0136e-07	0.0614195	8.46355e-08	0.121621	6.50771e-08	NA	NA	0.691935	9.36424e-05	0.655914	0.000499222	0.715209	8.45555e-05	NA	NA
PGAP3	3.4647e-07	0.000248516	-5.09624	Pancreas	1.76982e-07	0.00101039	-5.22202	Lung	9.15698e-08	9.68895e-05	5.3427	NA	NA	NA	1	1	1	0	3	-1.3715	5.32427	-1.87046	5.35696	1.548	-5.40426	NA	NA	0.17022	1.0136e-07	0.0614195	8.46355e-08	0.121621	6.50771e-08	NA	NA	0.691935	9.36424e-05	0.655914	0.000499222	0.706906	0.000120982	NA	NA
PGAP3	3.4647e-07	0.000248516	-5.09624	Pancreas	1.76982e-07	0.00101039	-5.22202	Muscle_Skeletal	2.91949e-07	0.000309415	-5.12857	NA	NA	NA	1	1	1	0	3	-1.3715	5.32427	-1.87046	5.35696	-1.32207	5.25775	NA	NA	0.17022	1.0136e-07	0.0614195	8.46355e-08	0.186144	1.45827e-07	NA	NA	0.691935	9.36424e-05	0.655914	0.000499222	0.780022	0.000336649	NA	NA
PGAP3	3.4647e-07	0.000248516	-5.09624	Pancreas	1.76982e-07	0.00101039	-5.22202	Nerve_Tibial	9.15698e-08	8.90568e-05	5.3427	NA	NA	NA	1	1	1	0	3	-1.3715	5.32427	-1.87046	5.35696	1.548	-5.40426	NA	NA	0.17022	1.0136e-07	0.0614195	8.46355e-08	0.121621	6.50771e-08	NA	NA	0.691935	9.36424e-05	0.655914	0.000499222	0.720366	0.000112896	NA	NA
PGAP3	3.4647e-07	0.000248516	-5.09624	Pancreas	1.76982e-07	0.00101039	-5.22202	Ovary	9.61379e-08	9.45438e-05	5.33388	NA	NA	NA	1	1	1	0	3	-1.3715	5.32427	-1.87046	5.35696	1.34763	-5.53041	NA	NA	0.17022	1.0136e-07	0.0614195	8.46355e-08	0.177776	3.1948e-08	NA	NA	0.691935	9.36424e-05	0.655914	0.000499222	0.772761	4.85503e-05	NA	NA
PGAP3	3.4647e-07	0.000248516	-5.09624	Pancreas	1.76982e-07	0.00101039	-5.22202	Pancreas	1.07899e-07	0.00010826	5.31289	NA	NA	NA	1	1	1	0	3	-1.3715	5.32427	-1.87046	5.35696	1.35889	-5.49768	NA	NA	0.17022	1.0136e-07	0.0614195	8.46355e-08	0.17418	3.84818e-08	NA	NA	0.691935	9.36424e-05	0.655914	0.000499222	0.771069	6.17966e-05	NA	NA
PGAP3	3.4647e-07	0.000248516	-5.09624	Pancreas	1.76982e-07	0.00101039	-5.22202	Pituitary	9.15698e-08	0.000127684	5.3427	NA	NA	NA	1	1	1	0	3	-1.3715	5.32427	-1.87046	5.35696	1.548	-5.40426	NA	NA	0.17022	1.0136e-07	0.0614195	8.46355e-08	0.121621	6.50771e-08	NA	NA	0.691935	9.36424e-05	0.655914	0.000499222	0.722701	9.92308e-05	NA	NA
PGAP3	3.4647e-07	0.000248516	-5.09624	Pancreas	1.76982e-07	0.00101039	-5.22202	Prostate	1.07899e-07	0.000102847	-5.31289	NA	NA	NA	1	1	1	0	3	-1.3715	5.32427	-1.87046	5.35696	-1.35889	5.49768	NA	NA	0.17022	1.0136e-07	0.0614195	8.46355e-08	0.17418	3.84818e-08	NA	NA	0.691935	9.36424e-05	0.655914	0.000499222	0.779902	6.31775e-05	NA	NA
PGAP3	3.4647e-07	0.000248516	-5.09624	Pancreas	1.76982e-07	0.00101039	-5.22202	Skin_Not_Sun_Exposed_Suprapubic	9.15698e-08	8.92639e-05	5.3427	NA	NA	NA	1	1	1	0	3	-1.3715	5.32427	-1.87046	5.35696	1.548	-5.40426	NA	NA	0.17022	1.0136e-07	0.0614195	8.46355e-08	0.121621	6.50771e-08	NA	NA	0.691935	9.36424e-05	0.655914	0.000499222	0.726543	9.93343e-05	NA	NA
PGAP3	3.4647e-07	0.000248516	-5.09624	Pancreas	1.76982e-07	0.00101039	-5.22202	Skin_Sun_Exposed_Lower_leg	9.15698e-08	9.90267e-05	5.3427	NA	NA	NA	1	1	1	0	3	-1.3715	5.32427	-1.87046	5.35696	1.548	-5.40426	NA	NA	0.17022	1.0136e-07	0.0614195	8.46355e-08	0.121621	6.50771e-08	NA	NA	0.691935	9.36424e-05	0.655914	0.000499222	0.728996	0.000115998	NA	NA
PGAP3	3.4647e-07	0.000248516	-5.09624	Pancreas	1.76982e-07	0.00101039	-5.22202	Small_Intestine_Terminal_Ileum	9.61379e-08	7.63231e-05	5.33388	NA	NA	NA	1	1	1	0	3	-1.3715	5.32427	-1.87046	5.35696	1.34763	-5.53041	NA	NA	0.17022	1.0136e-07	0.0614195	8.46355e-08	0.177776	3.1948e-08	NA	NA	0.691935	9.36424e-05	0.655914	0.000499222	0.784196	4.26131e-05	NA	NA
PGAP3	3.4647e-07	0.000248516	-5.09624	Pancreas	1.76982e-07	0.00101039	-5.22202	Spleen	3.4698e-08	4.52945e-05	5.51591	NA	NA	NA	1	1	1	0	3	-1.3715	5.32427	-1.87046	5.35696	1.42581	-5.70161	NA	NA	0.17022	1.0136e-07	0.0614195	8.46355e-08	0.153923	1.18678e-08	NA	NA	0.691935	9.36424e-05	0.655914	0.000499222	0.747017	2.48163e-05	NA	NA
PGAP3	3.4647e-07	0.000248516	-5.09624	Pancreas	1.76982e-07	0.00101039	-5.22202	Stomach	1.07899e-07	0.000140181	5.31289	NA	NA	NA	1	1	1	0	3	-1.3715	5.32427	-1.87046	5.35696	1.35889	-5.49768	NA	NA	0.17022	1.0136e-07	0.0614195	8.46355e-08	0.17418	3.84818e-08	NA	NA	0.691935	9.36424e-05	0.655914	0.000499222	0.780968	8.4284e-05	NA	NA
PGAP3	3.4647e-07	0.000248516	-5.09624	Pancreas	1.76982e-07	0.00101039	-5.22202	Testis	9.15698e-08	9.99752e-05	-5.3427	NA	NA	NA	1	1	1	0	3	-1.3715	5.32427	-1.87046	5.35696	-1.548	5.40426	NA	NA	0.17022	1.0136e-07	0.0614195	8.46355e-08	0.121621	6.50771e-08	NA	NA	0.691935	9.36424e-05	0.655914	0.000499222	0.735704	0.000104671	NA	NA
PGAP3	3.4647e-07	0.000248516	-5.09624	Pancreas	1.76982e-07	0.00101039	-5.22202	Thyroid	1.07899e-07	9.8344e-05	-5.31289	NA	NA	NA	1	1	1	0	3	-1.3715	5.32427	-1.87046	5.35696	-1.35889	5.49768	NA	NA	0.17022	1.0136e-07	0.0614195	8.46355e-08	0.17418	3.84818e-08	NA	NA	0.691935	9.36424e-05	0.655914	0.000499222	0.76527	6.31889e-05	NA	NA
PGAP3	3.4647e-07	0.000248516	-5.09624	Pancreas	1.76982e-07	0.00101039	-5.22202	Uterus	9.15698e-08	9.91871e-05	5.3427	NA	NA	NA	1	1	1	0	3	-1.3715	5.32427	-1.87046	5.35696	1.548	-5.40426	NA	NA	0.17022	1.0136e-07	0.0614195	8.46355e-08	0.121621	6.50771e-08	NA	NA	0.691935	9.36424e-05	0.655914	0.000499222	0.720011	0.000132389	NA	NA
PGAP3	3.4647e-07	0.000248516	-5.09624	Pancreas	1.76982e-07	0.00101039	-5.22202	Vagina	9.61379e-08	9.74055e-05	5.33388	NA	NA	NA	1	1	1	0	3	-1.3715	5.32427	-1.87046	5.35696	1.34763	-5.53041	NA	NA	0.17022	1.0136e-07	0.0614195	8.46355e-08	0.177776	3.1948e-08	NA	NA	0.691935	9.36424e-05	0.655914	0.000499222	0.778688	6.08929e-05	NA	NA
PGAP3	3.4647e-07	0.000248516	-5.09624	Pancreas	1.76982e-07	0.00101039	-5.22202	Whole_Blood	1.07899e-07	0.000100108	-5.31289	NA	NA	NA	1	1	1	0	3	-1.3715	5.32427	-1.87046	5.35696	-1.35889	5.49768	NA	NA	0.17022	1.0136e-07	0.0614195	8.46355e-08	0.17418	3.84818e-08	NA	NA	0.691935	9.36424e-05	0.655914	0.000499222	0.779271	4.97133e-05	NA	NA
PGAP3	3.4647e-07	0.000248516	-5.09624	Pancreas	1.76982e-07	0.00101039	-5.22202	smultixcan	9.15698e-08	9.90008e-05	3.73989	NA	NA	NA	1	1	1	0	3	-1.3715	5.32427	-1.87046	5.35696	1.0836	-3.78298	NA	NA	0.17022	1.0136e-07	0.0614195	8.46355e-08	0.121621	6.50771e-08	NA	NA	0.691935	9.36424e-05	0.655914	0.000499222	0.704761	0.000111658	NA	NA
PGAP3	3.4647e-07	0.000248516	-5.09624	Pituitary	6.30256e-07	0.00153631	-4.98171	Adipose_Subcutaneous	1.07899e-07	0.000101601	5.31289	NA	NA	NA	1	1	1	0	3	-1.3715	5.32427	-1.66262	4.88614	1.35889	-5.49768	NA	NA	0.17022	1.0136e-07	0.0963876	1.02831e-06	0.17418	3.84818e-08	NA	NA	0.691935	9.36424e-05	0.700615	0.00143952	0.765745	5.74349e-05	NA	NA
PGAP3	3.4647e-07	0.000248516	-5.09624	Pituitary	6.30256e-07	0.00153631	-4.98171	Adipose_Visceral_Omentum	9.15698e-08	8.33181e-05	5.3427	NA	NA	NA	1	1	1	0	3	-1.3715	5.32427	-1.66262	4.88614	1.548	-5.40426	NA	NA	0.17022	1.0136e-07	0.0963876	1.02831e-06	0.121621	6.50771e-08	NA	NA	0.691935	9.36424e-05	0.700615	0.00143952	0.718224	9.39629e-05	NA	NA
PGAP3	3.4647e-07	0.000248516	-5.09624	Pituitary	6.30256e-07	0.00153631	-4.98171	Adrenal_Gland	9.15698e-08	0.000101328	5.3427	NA	NA	NA	1	1	1	0	3	-1.3715	5.32427	-1.66262	4.88614	1.548	-5.40426	NA	NA	0.17022	1.0136e-07	0.0963876	1.02831e-06	0.121621	6.50771e-08	NA	NA	0.691935	9.36424e-05	0.700615	0.00143952	0.731846	0.00011733	NA	NA
PGAP3	3.4647e-07	0.000248516	-5.09624	Pituitary	6.30256e-07	0.00153631	-4.98171	Artery_Aorta	9.15698e-08	0.000100704	5.3427	NA	NA	NA	1	1	1	0	3	-1.3715	5.32427	-1.66262	4.88614	1.548	-5.40426	NA	NA	0.17022	1.0136e-07	0.0963876	1.02831e-06	0.121621	6.50771e-08	NA	NA	0.691935	9.36424e-05	0.700615	0.00143952	0.722861	0.00012298	NA	NA
PGAP3	3.4647e-07	0.000248516	-5.09624	Pituitary	6.30256e-07	0.00153631	-4.98171	Artery_Coronary	9.15698e-08	0.000112239	5.3427	NA	NA	NA	1	1	1	0	3	-1.3715	5.32427	-1.66262	4.88614	1.548	-5.40426	NA	NA	0.17022	1.0136e-07	0.0963876	1.02831e-06	0.121621	6.50771e-08	NA	NA	0.691935	9.36424e-05	0.700615	0.00143952	0.707894	0.000148394	NA	NA
PGAP3	3.4647e-07	0.000248516	-5.09624	Pituitary	6.30256e-07	0.00153631	-4.98171	Artery_Tibial	1.07899e-07	0.000112787	5.31289	NA	NA	NA	1	1	1	0	3	-1.3715	5.32427	-1.66262	4.88614	1.35889	-5.49768	NA	NA	0.17022	1.0136e-07	0.0963876	1.02831e-06	0.17418	3.84818e-08	NA	NA	0.691935	9.36424e-05	0.700615	0.00143952	0.759997	6.97098e-05	NA	NA
PGAP3	3.4647e-07	0.000248516	-5.09624	Pituitary	6.30256e-07	0.00153631	-4.98171	Brain_Amygdala	1.07899e-07	0.000278687	-5.31289	NA	NA	NA	1	1	1	0	3	-1.3715	5.32427	-1.66262	4.88614	-1.35889	5.49768	NA	NA	0.17022	1.0136e-07	0.0963876	1.02831e-06	0.17418	3.84818e-08	NA	NA	0.691935	9.36424e-05	0.700615	0.00143952	0.787224	0.000121269	NA	NA
PGAP3	3.4647e-07	0.000248516	-5.09624	Pituitary	6.30256e-07	0.00153631	-4.98171	Brain_Anterior_cingulate_cortex_BA24	2.30716e-06	0.00301442	4.72447	NA	NA	NA	1	1	1	0	3	-1.3715	5.32427	-1.66262	4.88614	0.952767	-5.0694	NA	NA	0.17022	1.0136e-07	0.0963876	1.02831e-06	0.340708	3.99063e-07	NA	NA	0.691935	9.36424e-05	0.700615	0.00143952	0.873398	0.00150593	NA	NA
PGAP3	3.4647e-07	0.000248516	-5.09624	Pituitary	6.30256e-07	0.00153631	-4.98171	Brain_Caudate_basal_ganglia	9.15698e-08	0.00017001	5.3427	NA	NA	NA	1	1	1	0	3	-1.3715	5.32427	-1.66262	4.88614	1.548	-5.40426	NA	NA	0.17022	1.0136e-07	0.0963876	1.02831e-06	0.121621	6.50771e-08	NA	NA	0.691935	9.36424e-05	0.700615	0.00143952	0.728013	0.00014918	NA	NA
PGAP3	3.4647e-07	0.000248516	-5.09624	Pituitary	6.30256e-07	0.00153631	-4.98171	Brain_Cerebellar_Hemisphere	9.15698e-08	0.000124951	-5.3427	NA	NA	NA	1	1	1	0	3	-1.3715	5.32427	-1.66262	4.88614	-1.548	5.40426	NA	NA	0.17022	1.0136e-07	0.0963876	1.02831e-06	0.121621	6.50771e-08	NA	NA	0.691935	9.36424e-05	0.700615	0.00143952	0.708514	0.000127433	NA	NA
PGAP3	3.4647e-07	0.000248516	-5.09624	Pituitary	6.30256e-07	0.00153631	-4.98171	Brain_Cerebellum	9.15698e-08	0.000164309	-5.3427	NA	NA	NA	1	1	1	0	3	-1.3715	5.32427	-1.66262	4.88614	-1.548	5.40426	NA	NA	0.17022	1.0136e-07	0.0963876	1.02831e-06	0.121621	6.50771e-08	NA	NA	0.691935	9.36424e-05	0.700615	0.00143952	0.721332	0.000144315	NA	NA
PGAP3	3.4647e-07	0.000248516	-5.09624	Pituitary	6.30256e-07	0.00153631	-4.98171	Brain_Cortex	1.07899e-07	0.000168398	5.31289	NA	NA	NA	1	1	1	0	3	-1.3715	5.32427	-1.66262	4.88614	1.35889	-5.49768	NA	NA	0.17022	1.0136e-07	0.0963876	1.02831e-06	0.17418	3.84818e-08	NA	NA	0.691935	9.36424e-05	0.700615	0.00143952	0.770952	7.61555e-05	NA	NA
PGAP3	3.4647e-07	0.000248516	-5.09624	Pituitary	6.30256e-07	0.00153631	-4.98171	Brain_Frontal_Cortex_BA9	1.07899e-07	0.00023467	5.31289	NA	NA	NA	1	1	1	0	3	-1.3715	5.32427	-1.66262	4.88614	1.35889	-5.49768	NA	NA	0.17022	1.0136e-07	0.0963876	1.02831e-06	0.17418	3.84818e-08	NA	NA	0.691935	9.36424e-05	0.700615	0.00143952	0.76925	0.000120241	NA	NA
PGAP3	3.4647e-07	0.000248516	-5.09624	Pituitary	6.30256e-07	0.00153631	-4.98171	Brain_Hippocampus	6.6273e-07	0.00112659	4.97198	NA	NA	NA	1	1	1	0	3	-1.3715	5.32427	-1.66262	4.88614	1.00641	-5.358	NA	NA	0.17022	1.0136e-07	0.0963876	1.02831e-06	0.314218	8.4149e-08	NA	NA	0.691935	9.36424e-05	0.700615	0.00143952	0.871857	0.000256246	NA	NA
PGAP3	3.4647e-07	0.000248516	-5.09624	Pituitary	6.30256e-07	0.00153631	-4.98171	Brain_Hypothalamus	1.07899e-07	0.000271989	5.31289	NA	NA	NA	1	1	1	0	3	-1.3715	5.32427	-1.66262	4.88614	1.35889	-5.49768	NA	NA	0.17022	1.0136e-07	0.0963876	1.02831e-06	0.17418	3.84818e-08	NA	NA	0.691935	9.36424e-05	0.700615	0.00143952	0.771368	0.000152343	NA	NA
PGAP3	3.4647e-07	0.000248516	-5.09624	Pituitary	6.30256e-07	0.00153631	-4.98171	Brain_Nucleus_accumbens_basal_ganglia	9.15698e-08	0.000125262	5.3427	NA	NA	NA	1	1	1	0	3	-1.3715	5.32427	-1.66262	4.88614	1.548	-5.40426	NA	NA	0.17022	1.0136e-07	0.0963876	1.02831e-06	0.121621	6.50771e-08	NA	NA	0.691935	9.36424e-05	0.700615	0.00143952	0.717825	0.000111612	NA	NA
PGAP3	3.4647e-07	0.000248516	-5.09624	Pituitary	6.30256e-07	0.00153631	-4.98171	Brain_Putamen_basal_ganglia	1.76982e-07	0.000315367	5.22202	NA	NA	NA	1	1	1	0	3	-1.3715	5.32427	-1.66262	4.88614	1.40012	-5.35696	NA	NA	0.17022	1.0136e-07	0.0963876	1.02831e-06	0.161477	8.46355e-08	NA	NA	0.691935	9.36424e-05	0.700615	0.00143952	0.758903	0.000236334	NA	NA
PGAP3	3.4647e-07	0.000248516	-5.09624	Pituitary	6.30256e-07	0.00153631	-4.98171	Brain_Spinal_cord_cervical_c-1	1.07899e-07	0.000232403	5.31289	NA	NA	NA	1	1	1	0	3	-1.3715	5.32427	-1.66262	4.88614	1.35889	-5.49768	NA	NA	0.17022	1.0136e-07	0.0963876	1.02831e-06	0.17418	3.84818e-08	NA	NA	0.691935	9.36424e-05	0.700615	0.00143952	0.787479	0.000123708	NA	NA
PGAP3	3.4647e-07	0.000248516	-5.09624	Pituitary	6.30256e-07	0.00153631	-4.98171	Brain_Substantia_nigra	1.07899e-07	0.000208856	-5.31289	NA	NA	NA	1	1	1	0	3	-1.3715	5.32427	-1.66262	4.88614	-1.35889	5.49768	NA	NA	0.17022	1.0136e-07	0.0963876	1.02831e-06	0.17418	3.84818e-08	NA	NA	0.691935	9.36424e-05	0.700615	0.00143952	0.783227	0.000140289	NA	NA
PGAP3	3.4647e-07	0.000248516	-5.09624	Pituitary	6.30256e-07	0.00153631	-4.98171	Breast_Mammary_Tissue	9.15698e-08	8.62842e-05	5.3427	NA	NA	NA	1	1	1	0	3	-1.3715	5.32427	-1.66262	4.88614	1.548	-5.40426	NA	NA	0.17022	1.0136e-07	0.0963876	1.02831e-06	0.121621	6.50771e-08	NA	NA	0.691935	9.36424e-05	0.700615	0.00143952	0.725818	0.000104677	NA	NA
PGAP3	3.4647e-07	0.000248516	-5.09624	Pituitary	6.30256e-07	0.00153631	-4.98171	Cells_Cultured_fibroblasts	9.15698e-08	0.000108167	5.3427	NA	NA	NA	1	1	1	0	3	-1.3715	5.32427	-1.66262	4.88614	1.548	-5.40426	NA	NA	0.17022	1.0136e-07	0.0963876	1.02831e-06	0.121621	6.50771e-08	NA	NA	0.691935	9.36424e-05	0.700615	0.00143952	0.703784	0.000106726	NA	NA
PGAP3	3.4647e-07	0.000248516	-5.09624	Pituitary	6.30256e-07	0.00153631	-4.98171	Cells_EBV-transformed_lymphocytes	9.15698e-08	9.14161e-05	5.3427	NA	NA	NA	1	1	1	0	3	-1.3715	5.32427	-1.66262	4.88614	1.548	-5.40426	NA	NA	0.17022	1.0136e-07	0.0963876	1.02831e-06	0.121621	6.50771e-08	NA	NA	0.691935	9.36424e-05	0.700615	0.00143952	0.716751	8.63041e-05	NA	NA
PGAP3	3.4647e-07	0.000248516	-5.09624	Pituitary	6.30256e-07	0.00153631	-4.98171	Colon_Sigmoid	1.07899e-07	0.000105849	-5.31289	NA	NA	NA	1	1	1	0	3	-1.3715	5.32427	-1.66262	4.88614	-1.35889	5.49768	NA	NA	0.17022	1.0136e-07	0.0963876	1.02831e-06	0.17418	3.84818e-08	NA	NA	0.691935	9.36424e-05	0.700615	0.00143952	0.770039	6.63446e-05	NA	NA
PGAP3	3.4647e-07	0.000248516	-5.09624	Pituitary	6.30256e-07	0.00153631	-4.98171	Colon_Transverse	3.4698e-08	3.58473e-05	5.51591	NA	NA	NA	1	1	1	0	3	-1.3715	5.32427	-1.66262	4.88614	1.42581	-5.70161	NA	NA	0.17022	1.0136e-07	0.0963876	1.02831e-06	0.153923	1.18678e-08	NA	NA	0.691935	9.36424e-05	0.700615	0.00143952	0.759075	2.03376e-05	NA	NA
PGAP3	3.4647e-07	0.000248516	-5.09624	Pituitary	6.30256e-07	0.00153631	-4.98171	Esophagus_Gastroesophageal_Junction	1.07899e-07	9.31586e-05	5.31289	NA	NA	NA	1	1	1	0	3	-1.3715	5.32427	-1.66262	4.88614	1.35889	-5.49768	NA	NA	0.17022	1.0136e-07	0.0963876	1.02831e-06	0.17418	3.84818e-08	NA	NA	0.691935	9.36424e-05	0.700615	0.00143952	0.763969	6.23136e-05	NA	NA
PGAP3	3.4647e-07	0.000248516	-5.09624	Pituitary	6.30256e-07	0.00153631	-4.98171	Esophagus_Mucosa	9.15698e-08	8.88543e-05	5.3427	NA	NA	NA	1	1	1	0	3	-1.3715	5.32427	-1.66262	4.88614	1.548	-5.40426	NA	NA	0.17022	1.0136e-07	0.0963876	1.02831e-06	0.121621	6.50771e-08	NA	NA	0.691935	9.36424e-05	0.700615	0.00143952	0.725153	0.000119412	NA	NA
PGAP3	3.4647e-07	0.000248516	-5.09624	Pituitary	6.30256e-07	0.00153631	-4.98171	Esophagus_Muscularis	1.07899e-07	8.31198e-05	5.31289	NA	NA	NA	1	1	1	0	3	-1.3715	5.32427	-1.66262	4.88614	1.35889	-5.49768	NA	NA	0.17022	1.0136e-07	0.0963876	1.02831e-06	0.17418	3.84818e-08	NA	NA	0.691935	9.36424e-05	0.700615	0.00143952	0.76626	6.42416e-05	NA	NA
PGAP3	3.4647e-07	0.000248516	-5.09624	Pituitary	6.30256e-07	0.00153631	-4.98171	Heart_Atrial_Appendage	1.76982e-07	0.000180777	5.22202	NA	NA	NA	1	1	1	0	3	-1.3715	5.32427	-1.66262	4.88614	1.40012	-5.35696	NA	NA	0.17022	1.0136e-07	0.0963876	1.02831e-06	0.161477	8.46355e-08	NA	NA	0.691935	9.36424e-05	0.700615	0.00143952	0.750316	0.000154162	NA	NA
PGAP3	3.4647e-07	0.000248516	-5.09624	Pituitary	6.30256e-07	0.00153631	-4.98171	Heart_Left_Ventricle	9.61379e-08	8.50474e-05	5.33388	NA	NA	NA	1	1	1	0	3	-1.3715	5.32427	-1.66262	4.88614	1.34763	-5.53041	NA	NA	0.17022	1.0136e-07	0.0963876	1.02831e-06	0.177776	3.1948e-08	NA	NA	0.691935	9.36424e-05	0.700615	0.00143952	0.780804	4.91126e-05	NA	NA
PGAP3	3.4647e-07	0.000248516	-5.09624	Pituitary	6.30256e-07	0.00153631	-4.98171	Kidney_Cortex	9.61379e-08	7.44107e-05	5.33388	NA	NA	NA	1	1	1	0	3	-1.3715	5.32427	-1.66262	4.88614	1.34763	-5.53041	NA	NA	0.17022	1.0136e-07	0.0963876	1.02831e-06	0.177776	3.1948e-08	NA	NA	0.691935	9.36424e-05	0.700615	0.00143952	0.788205	5.94808e-05	NA	NA
PGAP3	3.4647e-07	0.000248516	-5.09624	Pituitary	6.30256e-07	0.00153631	-4.98171	Liver	9.15698e-08	0.000140193	5.3427	NA	NA	NA	1	1	1	0	3	-1.3715	5.32427	-1.66262	4.88614	1.548	-5.40426	NA	NA	0.17022	1.0136e-07	0.0963876	1.02831e-06	0.121621	6.50771e-08	NA	NA	0.691935	9.36424e-05	0.700615	0.00143952	0.715209	8.45555e-05	NA	NA
PGAP3	3.4647e-07	0.000248516	-5.09624	Pituitary	6.30256e-07	0.00153631	-4.98171	Lung	9.15698e-08	9.68895e-05	5.3427	NA	NA	NA	1	1	1	0	3	-1.3715	5.32427	-1.66262	4.88614	1.548	-5.40426	NA	NA	0.17022	1.0136e-07	0.0963876	1.02831e-06	0.121621	6.50771e-08	NA	NA	0.691935	9.36424e-05	0.700615	0.00143952	0.706906	0.000120982	NA	NA
PGAP3	3.4647e-07	0.000248516	-5.09624	Pituitary	6.30256e-07	0.00153631	-4.98171	Muscle_Skeletal	2.91949e-07	0.000309415	-5.12857	NA	NA	NA	1	1	1	0	3	-1.3715	5.32427	-1.66262	4.88614	-1.32207	5.25775	NA	NA	0.17022	1.0136e-07	0.0963876	1.02831e-06	0.186144	1.45827e-07	NA	NA	0.691935	9.36424e-05	0.700615	0.00143952	0.780022	0.000336649	NA	NA
PGAP3	3.4647e-07	0.000248516	-5.09624	Pituitary	6.30256e-07	0.00153631	-4.98171	Nerve_Tibial	9.15698e-08	8.90568e-05	5.3427	NA	NA	NA	1	1	1	0	3	-1.3715	5.32427	-1.66262	4.88614	1.548	-5.40426	NA	NA	0.17022	1.0136e-07	0.0963876	1.02831e-06	0.121621	6.50771e-08	NA	NA	0.691935	9.36424e-05	0.700615	0.00143952	0.720366	0.000112896	NA	NA
PGAP3	3.4647e-07	0.000248516	-5.09624	Pituitary	6.30256e-07	0.00153631	-4.98171	Ovary	9.61379e-08	9.45438e-05	5.33388	NA	NA	NA	1	1	1	0	3	-1.3715	5.32427	-1.66262	4.88614	1.34763	-5.53041	NA	NA	0.17022	1.0136e-07	0.0963876	1.02831e-06	0.177776	3.1948e-08	NA	NA	0.691935	9.36424e-05	0.700615	0.00143952	0.772761	4.85503e-05	NA	NA
PGAP3	3.4647e-07	0.000248516	-5.09624	Pituitary	6.30256e-07	0.00153631	-4.98171	Pancreas	1.07899e-07	0.00010826	5.31289	NA	NA	NA	1	1	1	0	3	-1.3715	5.32427	-1.66262	4.88614	1.35889	-5.49768	NA	NA	0.17022	1.0136e-07	0.0963876	1.02831e-06	0.17418	3.84818e-08	NA	NA	0.691935	9.36424e-05	0.700615	0.00143952	0.771069	6.17966e-05	NA	NA
PGAP3	3.4647e-07	0.000248516	-5.09624	Pituitary	6.30256e-07	0.00153631	-4.98171	Pituitary	9.15698e-08	0.000127684	5.3427	NA	NA	NA	1	1	1	0	3	-1.3715	5.32427	-1.66262	4.88614	1.548	-5.40426	NA	NA	0.17022	1.0136e-07	0.0963876	1.02831e-06	0.121621	6.50771e-08	NA	NA	0.691935	9.36424e-05	0.700615	0.00143952	0.722701	9.92308e-05	NA	NA
PGAP3	3.4647e-07	0.000248516	-5.09624	Pituitary	6.30256e-07	0.00153631	-4.98171	Prostate	1.07899e-07	0.000102847	-5.31289	NA	NA	NA	1	1	1	0	3	-1.3715	5.32427	-1.66262	4.88614	-1.35889	5.49768	NA	NA	0.17022	1.0136e-07	0.0963876	1.02831e-06	0.17418	3.84818e-08	NA	NA	0.691935	9.36424e-05	0.700615	0.00143952	0.779902	6.31775e-05	NA	NA
PGAP3	3.4647e-07	0.000248516	-5.09624	Pituitary	6.30256e-07	0.00153631	-4.98171	Skin_Not_Sun_Exposed_Suprapubic	9.15698e-08	8.92639e-05	5.3427	NA	NA	NA	1	1	1	0	3	-1.3715	5.32427	-1.66262	4.88614	1.548	-5.40426	NA	NA	0.17022	1.0136e-07	0.0963876	1.02831e-06	0.121621	6.50771e-08	NA	NA	0.691935	9.36424e-05	0.700615	0.00143952	0.726543	9.93343e-05	NA	NA
PGAP3	3.4647e-07	0.000248516	-5.09624	Pituitary	6.30256e-07	0.00153631	-4.98171	Skin_Sun_Exposed_Lower_leg	9.15698e-08	9.90267e-05	5.3427	NA	NA	NA	1	1	1	0	3	-1.3715	5.32427	-1.66262	4.88614	1.548	-5.40426	NA	NA	0.17022	1.0136e-07	0.0963876	1.02831e-06	0.121621	6.50771e-08	NA	NA	0.691935	9.36424e-05	0.700615	0.00143952	0.728996	0.000115998	NA	NA
PGAP3	3.4647e-07	0.000248516	-5.09624	Pituitary	6.30256e-07	0.00153631	-4.98171	Small_Intestine_Terminal_Ileum	9.61379e-08	7.63231e-05	5.33388	NA	NA	NA	1	1	1	0	3	-1.3715	5.32427	-1.66262	4.88614	1.34763	-5.53041	NA	NA	0.17022	1.0136e-07	0.0963876	1.02831e-06	0.177776	3.1948e-08	NA	NA	0.691935	9.36424e-05	0.700615	0.00143952	0.784196	4.26131e-05	NA	NA
PGAP3	3.4647e-07	0.000248516	-5.09624	Pituitary	6.30256e-07	0.00153631	-4.98171	Spleen	3.4698e-08	4.52945e-05	5.51591	NA	NA	NA	1	1	1	0	3	-1.3715	5.32427	-1.66262	4.88614	1.42581	-5.70161	NA	NA	0.17022	1.0136e-07	0.0963876	1.02831e-06	0.153923	1.18678e-08	NA	NA	0.691935	9.36424e-05	0.700615	0.00143952	0.747017	2.48163e-05	NA	NA
PGAP3	3.4647e-07	0.000248516	-5.09624	Pituitary	6.30256e-07	0.00153631	-4.98171	Stomach	1.07899e-07	0.000140181	5.31289	NA	NA	NA	1	1	1	0	3	-1.3715	5.32427	-1.66262	4.88614	1.35889	-5.49768	NA	NA	0.17022	1.0136e-07	0.0963876	1.02831e-06	0.17418	3.84818e-08	NA	NA	0.691935	9.36424e-05	0.700615	0.00143952	0.780968	8.4284e-05	NA	NA
PGAP3	3.4647e-07	0.000248516	-5.09624	Pituitary	6.30256e-07	0.00153631	-4.98171	Testis	9.15698e-08	9.99752e-05	-5.3427	NA	NA	NA	1	1	1	0	3	-1.3715	5.32427	-1.66262	4.88614	-1.548	5.40426	NA	NA	0.17022	1.0136e-07	0.0963876	1.02831e-06	0.121621	6.50771e-08	NA	NA	0.691935	9.36424e-05	0.700615	0.00143952	0.735704	0.000104671	NA	NA
PGAP3	3.4647e-07	0.000248516	-5.09624	Pituitary	6.30256e-07	0.00153631	-4.98171	Thyroid	1.07899e-07	9.8344e-05	-5.31289	NA	NA	NA	1	1	1	0	3	-1.3715	5.32427	-1.66262	4.88614	-1.35889	5.49768	NA	NA	0.17022	1.0136e-07	0.0963876	1.02831e-06	0.17418	3.84818e-08	NA	NA	0.691935	9.36424e-05	0.700615	0.00143952	0.76527	6.31889e-05	NA	NA
PGAP3	3.4647e-07	0.000248516	-5.09624	Pituitary	6.30256e-07	0.00153631	-4.98171	Uterus	9.15698e-08	9.91871e-05	5.3427	NA	NA	NA	1	1	1	0	3	-1.3715	5.32427	-1.66262	4.88614	1.548	-5.40426	NA	NA	0.17022	1.0136e-07	0.0963876	1.02831e-06	0.121621	6.50771e-08	NA	NA	0.691935	9.36424e-05	0.700615	0.00143952	0.720011	0.000132389	NA	NA
PGAP3	3.4647e-07	0.000248516	-5.09624	Pituitary	6.30256e-07	0.00153631	-4.98171	Vagina	9.61379e-08	9.74055e-05	5.33388	NA	NA	NA	1	1	1	0	3	-1.3715	5.32427	-1.66262	4.88614	1.34763	-5.53041	NA	NA	0.17022	1.0136e-07	0.0963876	1.02831e-06	0.177776	3.1948e-08	NA	NA	0.691935	9.36424e-05	0.700615	0.00143952	0.778688	6.08929e-05	NA	NA
PGAP3	3.4647e-07	0.000248516	-5.09624	Pituitary	6.30256e-07	0.00153631	-4.98171	Whole_Blood	1.07899e-07	0.000100108	-5.31289	NA	NA	NA	1	1	1	0	3	-1.3715	5.32427	-1.66262	4.88614	-1.35889	5.49768	NA	NA	0.17022	1.0136e-07	0.0963876	1.02831e-06	0.17418	3.84818e-08	NA	NA	0.691935	9.36424e-05	0.700615	0.00143952	0.779271	4.97133e-05	NA	NA
PGAP3	3.4647e-07	0.000248516	-5.09624	Pituitary	6.30256e-07	0.00153631	-4.98171	smultixcan	9.15698e-08	9.90008e-05	3.73989	NA	NA	NA	1	1	1	0	3	-1.3715	5.32427	-1.66262	4.88614	1.0836	-3.78298	NA	NA	0.17022	1.0136e-07	0.0963876	1.02831e-06	0.121621	6.50771e-08	NA	NA	0.691935	9.36424e-05	0.700615	0.00143952	0.704761	0.000111658	NA	NA
PGAP3	3.4647e-07	0.000248516	-5.09624	Skin_Not_Sun_Exposed_Suprapubic	5.54399e-06	0.00534169	-4.54307	Adipose_Subcutaneous	1.07899e-07	0.000101601	5.31289	NA	NA	NA	1	1	1	0	3	-1.3715	5.32427	-0.948772	4.80591	1.35889	-5.49768	NA	NA	0.17022	1.0136e-07	0.342737	1.54052e-06	0.17418	3.84818e-08	NA	NA	0.691935	9.36424e-05	0.889265	0.00188798	0.765745	5.74349e-05	NA	NA
PGAP3	3.4647e-07	0.000248516	-5.09624	Skin_Not_Sun_Exposed_Suprapubic	5.54399e-06	0.00534169	-4.54307	Adipose_Visceral_Omentum	9.15698e-08	8.33181e-05	5.3427	NA	NA	NA	1	1	1	0	3	-1.3715	5.32427	-0.948772	4.80591	1.548	-5.40426	NA	NA	0.17022	1.0136e-07	0.342737	1.54052e-06	0.121621	6.50771e-08	NA	NA	0.691935	9.36424e-05	0.889265	0.00188798	0.718224	9.39629e-05	NA	NA
PGAP3	3.4647e-07	0.000248516	-5.09624	Skin_Not_Sun_Exposed_Suprapubic	5.54399e-06	0.00534169	-4.54307	Adrenal_Gland	9.15698e-08	0.000101328	5.3427	NA	NA	NA	1	1	1	0	3	-1.3715	5.32427	-0.948772	4.80591	1.548	-5.40426	NA	NA	0.17022	1.0136e-07	0.342737	1.54052e-06	0.121621	6.50771e-08	NA	NA	0.691935	9.36424e-05	0.889265	0.00188798	0.731846	0.00011733	NA	NA
PGAP3	3.4647e-07	0.000248516	-5.09624	Skin_Not_Sun_Exposed_Suprapubic	5.54399e-06	0.00534169	-4.54307	Artery_Aorta	9.15698e-08	0.000100704	5.3427	NA	NA	NA	1	1	1	0	3	-1.3715	5.32427	-0.948772	4.80591	1.548	-5.40426	NA	NA	0.17022	1.0136e-07	0.342737	1.54052e-06	0.121621	6.50771e-08	NA	NA	0.691935	9.36424e-05	0.889265	0.00188798	0.722861	0.00012298	NA	NA
PGAP3	3.4647e-07	0.000248516	-5.09624	Skin_Not_Sun_Exposed_Suprapubic	5.54399e-06	0.00534169	-4.54307	Artery_Coronary	9.15698e-08	0.000112239	5.3427	NA	NA	NA	1	1	1	0	3	-1.3715	5.32427	-0.948772	4.80591	1.548	-5.40426	NA	NA	0.17022	1.0136e-07	0.342737	1.54052e-06	0.121621	6.50771e-08	NA	NA	0.691935	9.36424e-05	0.889265	0.00188798	0.707894	0.000148394	NA	NA
PGAP3	3.4647e-07	0.000248516	-5.09624	Skin_Not_Sun_Exposed_Suprapubic	5.54399e-06	0.00534169	-4.54307	Artery_Tibial	1.07899e-07	0.000112787	5.31289	NA	NA	NA	1	1	1	0	3	-1.3715	5.32427	-0.948772	4.80591	1.35889	-5.49768	NA	NA	0.17022	1.0136e-07	0.342737	1.54052e-06	0.17418	3.84818e-08	NA	NA	0.691935	9.36424e-05	0.889265	0.00188798	0.759997	6.97098e-05	NA	NA
PGAP3	3.4647e-07	0.000248516	-5.09624	Skin_Not_Sun_Exposed_Suprapubic	5.54399e-06	0.00534169	-4.54307	Brain_Amygdala	1.07899e-07	0.000278687	-5.31289	NA	NA	NA	1	1	1	0	3	-1.3715	5.32427	-0.948772	4.80591	-1.35889	5.49768	NA	NA	0.17022	1.0136e-07	0.342737	1.54052e-06	0.17418	3.84818e-08	NA	NA	0.691935	9.36424e-05	0.889265	0.00188798	0.787224	0.000121269	NA	NA
PGAP3	3.4647e-07	0.000248516	-5.09624	Skin_Not_Sun_Exposed_Suprapubic	5.54399e-06	0.00534169	-4.54307	Brain_Anterior_cingulate_cortex_BA24	2.30716e-06	0.00301442	4.72447	NA	NA	NA	1	1	1	0	3	-1.3715	5.32427	-0.948772	4.80591	0.952767	-5.0694	NA	NA	0.17022	1.0136e-07	0.342737	1.54052e-06	0.340708	3.99063e-07	NA	NA	0.691935	9.36424e-05	0.889265	0.00188798	0.873398	0.00150593	NA	NA
PGAP3	3.4647e-07	0.000248516	-5.09624	Skin_Not_Sun_Exposed_Suprapubic	5.54399e-06	0.00534169	-4.54307	Brain_Caudate_basal_ganglia	9.15698e-08	0.00017001	5.3427	NA	NA	NA	1	1	1	0	3	-1.3715	5.32427	-0.948772	4.80591	1.548	-5.40426	NA	NA	0.17022	1.0136e-07	0.342737	1.54052e-06	0.121621	6.50771e-08	NA	NA	0.691935	9.36424e-05	0.889265	0.00188798	0.728013	0.00014918	NA	NA
PGAP3	3.4647e-07	0.000248516	-5.09624	Skin_Not_Sun_Exposed_Suprapubic	5.54399e-06	0.00534169	-4.54307	Brain_Cerebellar_Hemisphere	9.15698e-08	0.000124951	-5.3427	NA	NA	NA	1	1	1	0	3	-1.3715	5.32427	-0.948772	4.80591	-1.548	5.40426	NA	NA	0.17022	1.0136e-07	0.342737	1.54052e-06	0.121621	6.50771e-08	NA	NA	0.691935	9.36424e-05	0.889265	0.00188798	0.708514	0.000127433	NA	NA
PGAP3	3.4647e-07	0.000248516	-5.09624	Skin_Not_Sun_Exposed_Suprapubic	5.54399e-06	0.00534169	-4.54307	Brain_Cerebellum	9.15698e-08	0.000164309	-5.3427	NA	NA	NA	1	1	1	0	3	-1.3715	5.32427	-0.948772	4.80591	-1.548	5.40426	NA	NA	0.17022	1.0136e-07	0.342737	1.54052e-06	0.121621	6.50771e-08	NA	NA	0.691935	9.36424e-05	0.889265	0.00188798	0.721332	0.000144315	NA	NA
PGAP3	3.4647e-07	0.000248516	-5.09624	Skin_Not_Sun_Exposed_Suprapubic	5.54399e-06	0.00534169	-4.54307	Brain_Cortex	1.07899e-07	0.000168398	5.31289	NA	NA	NA	1	1	1	0	3	-1.3715	5.32427	-0.948772	4.80591	1.35889	-5.49768	NA	NA	0.17022	1.0136e-07	0.342737	1.54052e-06	0.17418	3.84818e-08	NA	NA	0.691935	9.36424e-05	0.889265	0.00188798	0.770952	7.61555e-05	NA	NA
PGAP3	3.4647e-07	0.000248516	-5.09624	Skin_Not_Sun_Exposed_Suprapubic	5.54399e-06	0.00534169	-4.54307	Brain_Frontal_Cortex_BA9	1.07899e-07	0.00023467	5.31289	NA	NA	NA	1	1	1	0	3	-1.3715	5.32427	-0.948772	4.80591	1.35889	-5.49768	NA	NA	0.17022	1.0136e-07	0.342737	1.54052e-06	0.17418	3.84818e-08	NA	NA	0.691935	9.36424e-05	0.889265	0.00188798	0.76925	0.000120241	NA	NA
PGAP3	3.4647e-07	0.000248516	-5.09624	Skin_Not_Sun_Exposed_Suprapubic	5.54399e-06	0.00534169	-4.54307	Brain_Hippocampus	6.6273e-07	0.00112659	4.97198	NA	NA	NA	1	1	1	0	3	-1.3715	5.32427	-0.948772	4.80591	1.00641	-5.358	NA	NA	0.17022	1.0136e-07	0.342737	1.54052e-06	0.314218	8.4149e-08	NA	NA	0.691935	9.36424e-05	0.889265	0.00188798	0.871857	0.000256246	NA	NA
PGAP3	3.4647e-07	0.000248516	-5.09624	Skin_Not_Sun_Exposed_Suprapubic	5.54399e-06	0.00534169	-4.54307	Brain_Hypothalamus	1.07899e-07	0.000271989	5.31289	NA	NA	NA	1	1	1	0	3	-1.3715	5.32427	-0.948772	4.80591	1.35889	-5.49768	NA	NA	0.17022	1.0136e-07	0.342737	1.54052e-06	0.17418	3.84818e-08	NA	NA	0.691935	9.36424e-05	0.889265	0.00188798	0.771368	0.000152343	NA	NA
PGAP3	3.4647e-07	0.000248516	-5.09624	Skin_Not_Sun_Exposed_Suprapubic	5.54399e-06	0.00534169	-4.54307	Brain_Nucleus_accumbens_basal_ganglia	9.15698e-08	0.000125262	5.3427	NA	NA	NA	1	1	1	0	3	-1.3715	5.32427	-0.948772	4.80591	1.548	-5.40426	NA	NA	0.17022	1.0136e-07	0.342737	1.54052e-06	0.121621	6.50771e-08	NA	NA	0.691935	9.36424e-05	0.889265	0.00188798	0.717825	0.000111612	NA	NA
PGAP3	3.4647e-07	0.000248516	-5.09624	Skin_Not_Sun_Exposed_Suprapubic	5.54399e-06	0.00534169	-4.54307	Brain_Putamen_basal_ganglia	1.76982e-07	0.000315367	5.22202	NA	NA	NA	1	1	1	0	3	-1.3715	5.32427	-0.948772	4.80591	1.40012	-5.35696	NA	NA	0.17022	1.0136e-07	0.342737	1.54052e-06	0.161477	8.46355e-08	NA	NA	0.691935	9.36424e-05	0.889265	0.00188798	0.758903	0.000236334	NA	NA
PGAP3	3.4647e-07	0.000248516	-5.09624	Skin_Not_Sun_Exposed_Suprapubic	5.54399e-06	0.00534169	-4.54307	Brain_Spinal_cord_cervical_c-1	1.07899e-07	0.000232403	5.31289	NA	NA	NA	1	1	1	0	3	-1.3715	5.32427	-0.948772	4.80591	1.35889	-5.49768	NA	NA	0.17022	1.0136e-07	0.342737	1.54052e-06	0.17418	3.84818e-08	NA	NA	0.691935	9.36424e-05	0.889265	0.00188798	0.787479	0.000123708	NA	NA
PGAP3	3.4647e-07	0.000248516	-5.09624	Skin_Not_Sun_Exposed_Suprapubic	5.54399e-06	0.00534169	-4.54307	Brain_Substantia_nigra	1.07899e-07	0.000208856	-5.31289	NA	NA	NA	1	1	1	0	3	-1.3715	5.32427	-0.948772	4.80591	-1.35889	5.49768	NA	NA	0.17022	1.0136e-07	0.342737	1.54052e-06	0.17418	3.84818e-08	NA	NA	0.691935	9.36424e-05	0.889265	0.00188798	0.783227	0.000140289	NA	NA
PGAP3	3.4647e-07	0.000248516	-5.09624	Skin_Not_Sun_Exposed_Suprapubic	5.54399e-06	0.00534169	-4.54307	Breast_Mammary_Tissue	9.15698e-08	8.62842e-05	5.3427	NA	NA	NA	1	1	1	0	3	-1.3715	5.32427	-0.948772	4.80591	1.548	-5.40426	NA	NA	0.17022	1.0136e-07	0.342737	1.54052e-06	0.121621	6.50771e-08	NA	NA	0.691935	9.36424e-05	0.889265	0.00188798	0.725818	0.000104677	NA	NA
PGAP3	3.4647e-07	0.000248516	-5.09624	Skin_Not_Sun_Exposed_Suprapubic	5.54399e-06	0.00534169	-4.54307	Cells_Cultured_fibroblasts	9.15698e-08	0.000108167	5.3427	NA	NA	NA	1	1	1	0	3	-1.3715	5.32427	-0.948772	4.80591	1.548	-5.40426	NA	NA	0.17022	1.0136e-07	0.342737	1.54052e-06	0.121621	6.50771e-08	NA	NA	0.691935	9.36424e-05	0.889265	0.00188798	0.703784	0.000106726	NA	NA
PGAP3	3.4647e-07	0.000248516	-5.09624	Skin_Not_Sun_Exposed_Suprapubic	5.54399e-06	0.00534169	-4.54307	Cells_EBV-transformed_lymphocytes	9.15698e-08	9.14161e-05	5.3427	NA	NA	NA	1	1	1	0	3	-1.3715	5.32427	-0.948772	4.80591	1.548	-5.40426	NA	NA	0.17022	1.0136e-07	0.342737	1.54052e-06	0.121621	6.50771e-08	NA	NA	0.691935	9.36424e-05	0.889265	0.00188798	0.716751	8.63041e-05	NA	NA
PGAP3	3.4647e-07	0.000248516	-5.09624	Skin_Not_Sun_Exposed_Suprapubic	5.54399e-06	0.00534169	-4.54307	Colon_Sigmoid	1.07899e-07	0.000105849	-5.31289	NA	NA	NA	1	1	1	0	3	-1.3715	5.32427	-0.948772	4.80591	-1.35889	5.49768	NA	NA	0.17022	1.0136e-07	0.342737	1.54052e-06	0.17418	3.84818e-08	NA	NA	0.691935	9.36424e-05	0.889265	0.00188798	0.770039	6.63446e-05	NA	NA
PGAP3	3.4647e-07	0.000248516	-5.09624	Skin_Not_Sun_Exposed_Suprapubic	5.54399e-06	0.00534169	-4.54307	Colon_Transverse	3.4698e-08	3.58473e-05	5.51591	NA	NA	NA	1	1	1	0	3	-1.3715	5.32427	-0.948772	4.80591	1.42581	-5.70161	NA	NA	0.17022	1.0136e-07	0.342737	1.54052e-06	0.153923	1.18678e-08	NA	NA	0.691935	9.36424e-05	0.889265	0.00188798	0.759075	2.03376e-05	NA	NA
PGAP3	3.4647e-07	0.000248516	-5.09624	Skin_Not_Sun_Exposed_Suprapubic	5.54399e-06	0.00534169	-4.54307	Esophagus_Gastroesophageal_Junction	1.07899e-07	9.31586e-05	5.31289	NA	NA	NA	1	1	1	0	3	-1.3715	5.32427	-0.948772	4.80591	1.35889	-5.49768	NA	NA	0.17022	1.0136e-07	0.342737	1.54052e-06	0.17418	3.84818e-08	NA	NA	0.691935	9.36424e-05	0.889265	0.00188798	0.763969	6.23136e-05	NA	NA
PGAP3	3.4647e-07	0.000248516	-5.09624	Skin_Not_Sun_Exposed_Suprapubic	5.54399e-06	0.00534169	-4.54307	Esophagus_Mucosa	9.15698e-08	8.88543e-05	5.3427	NA	NA	NA	1	1	1	0	3	-1.3715	5.32427	-0.948772	4.80591	1.548	-5.40426	NA	NA	0.17022	1.0136e-07	0.342737	1.54052e-06	0.121621	6.50771e-08	NA	NA	0.691935	9.36424e-05	0.889265	0.00188798	0.725153	0.000119412	NA	NA
PGAP3	3.4647e-07	0.000248516	-5.09624	Skin_Not_Sun_Exposed_Suprapubic	5.54399e-06	0.00534169	-4.54307	Esophagus_Muscularis	1.07899e-07	8.31198e-05	5.31289	NA	NA	NA	1	1	1	0	3	-1.3715	5.32427	-0.948772	4.80591	1.35889	-5.49768	NA	NA	0.17022	1.0136e-07	0.342737	1.54052e-06	0.17418	3.84818e-08	NA	NA	0.691935	9.36424e-05	0.889265	0.00188798	0.76626	6.42416e-05	NA	NA
PGAP3	3.4647e-07	0.000248516	-5.09624	Skin_Not_Sun_Exposed_Suprapubic	5.54399e-06	0.00534169	-4.54307	Heart_Atrial_Appendage	1.76982e-07	0.000180777	5.22202	NA	NA	NA	1	1	1	0	3	-1.3715	5.32427	-0.948772	4.80591	1.40012	-5.35696	NA	NA	0.17022	1.0136e-07	0.342737	1.54052e-06	0.161477	8.46355e-08	NA	NA	0.691935	9.36424e-05	0.889265	0.00188798	0.750316	0.000154162	NA	NA
PGAP3	3.4647e-07	0.000248516	-5.09624	Skin_Not_Sun_Exposed_Suprapubic	5.54399e-06	0.00534169	-4.54307	Heart_Left_Ventricle	9.61379e-08	8.50474e-05	5.33388	NA	NA	NA	1	1	1	0	3	-1.3715	5.32427	-0.948772	4.80591	1.34763	-5.53041	NA	NA	0.17022	1.0136e-07	0.342737	1.54052e-06	0.177776	3.1948e-08	NA	NA	0.691935	9.36424e-05	0.889265	0.00188798	0.780804	4.91126e-05	NA	NA
PGAP3	3.4647e-07	0.000248516	-5.09624	Skin_Not_Sun_Exposed_Suprapubic	5.54399e-06	0.00534169	-4.54307	Kidney_Cortex	9.61379e-08	7.44107e-05	5.33388	NA	NA	NA	1	1	1	0	3	-1.3715	5.32427	-0.948772	4.80591	1.34763	-5.53041	NA	NA	0.17022	1.0136e-07	0.342737	1.54052e-06	0.177776	3.1948e-08	NA	NA	0.691935	9.36424e-05	0.889265	0.00188798	0.788205	5.94808e-05	NA	NA
PGAP3	3.4647e-07	0.000248516	-5.09624	Skin_Not_Sun_Exposed_Suprapubic	5.54399e-06	0.00534169	-4.54307	Liver	9.15698e-08	0.000140193	5.3427	NA	NA	NA	1	1	1	0	3	-1.3715	5.32427	-0.948772	4.80591	1.548	-5.40426	NA	NA	0.17022	1.0136e-07	0.342737	1.54052e-06	0.121621	6.50771e-08	NA	NA	0.691935	9.36424e-05	0.889265	0.00188798	0.715209	8.45555e-05	NA	NA
PGAP3	3.4647e-07	0.000248516	-5.09624	Skin_Not_Sun_Exposed_Suprapubic	5.54399e-06	0.00534169	-4.54307	Lung	9.15698e-08	9.68895e-05	5.3427	NA	NA	NA	1	1	1	0	3	-1.3715	5.32427	-0.948772	4.80591	1.548	-5.40426	NA	NA	0.17022	1.0136e-07	0.342737	1.54052e-06	0.121621	6.50771e-08	NA	NA	0.691935	9.36424e-05	0.889265	0.00188798	0.706906	0.000120982	NA	NA
PGAP3	3.4647e-07	0.000248516	-5.09624	Skin_Not_Sun_Exposed_Suprapubic	5.54399e-06	0.00534169	-4.54307	Muscle_Skeletal	2.91949e-07	0.000309415	-5.12857	NA	NA	NA	1	1	1	0	3	-1.3715	5.32427	-0.948772	4.80591	-1.32207	5.25775	NA	NA	0.17022	1.0136e-07	0.342737	1.54052e-06	0.186144	1.45827e-07	NA	NA	0.691935	9.36424e-05	0.889265	0.00188798	0.780022	0.000336649	NA	NA
PGAP3	3.4647e-07	0.000248516	-5.09624	Skin_Not_Sun_Exposed_Suprapubic	5.54399e-06	0.00534169	-4.54307	Nerve_Tibial	9.15698e-08	8.90568e-05	5.3427	NA	NA	NA	1	1	1	0	3	-1.3715	5.32427	-0.948772	4.80591	1.548	-5.40426	NA	NA	0.17022	1.0136e-07	0.342737	1.54052e-06	0.121621	6.50771e-08	NA	NA	0.691935	9.36424e-05	0.889265	0.00188798	0.720366	0.000112896	NA	NA
PGAP3	3.4647e-07	0.000248516	-5.09624	Skin_Not_Sun_Exposed_Suprapubic	5.54399e-06	0.00534169	-4.54307	Ovary	9.61379e-08	9.45438e-05	5.33388	NA	NA	NA	1	1	1	0	3	-1.3715	5.32427	-0.948772	4.80591	1.34763	-5.53041	NA	NA	0.17022	1.0136e-07	0.342737	1.54052e-06	0.177776	3.1948e-08	NA	NA	0.691935	9.36424e-05	0.889265	0.00188798	0.772761	4.85503e-05	NA	NA
PGAP3	3.4647e-07	0.000248516	-5.09624	Skin_Not_Sun_Exposed_Suprapubic	5.54399e-06	0.00534169	-4.54307	Pancreas	1.07899e-07	0.00010826	5.31289	NA	NA	NA	1	1	1	0	3	-1.3715	5.32427	-0.948772	4.80591	1.35889	-5.49768	NA	NA	0.17022	1.0136e-07	0.342737	1.54052e-06	0.17418	3.84818e-08	NA	NA	0.691935	9.36424e-05	0.889265	0.00188798	0.771069	6.17966e-05	NA	NA
PGAP3	3.4647e-07	0.000248516	-5.09624	Skin_Not_Sun_Exposed_Suprapubic	5.54399e-06	0.00534169	-4.54307	Pituitary	9.15698e-08	0.000127684	5.3427	NA	NA	NA	1	1	1	0	3	-1.3715	5.32427	-0.948772	4.80591	1.548	-5.40426	NA	NA	0.17022	1.0136e-07	0.342737	1.54052e-06	0.121621	6.50771e-08	NA	NA	0.691935	9.36424e-05	0.889265	0.00188798	0.722701	9.92308e-05	NA	NA
PGAP3	3.4647e-07	0.000248516	-5.09624	Skin_Not_Sun_Exposed_Suprapubic	5.54399e-06	0.00534169	-4.54307	Prostate	1.07899e-07	0.000102847	-5.31289	NA	NA	NA	1	1	1	0	3	-1.3715	5.32427	-0.948772	4.80591	-1.35889	5.49768	NA	NA	0.17022	1.0136e-07	0.342737	1.54052e-06	0.17418	3.84818e-08	NA	NA	0.691935	9.36424e-05	0.889265	0.00188798	0.779902	6.31775e-05	NA	NA
PGAP3	3.4647e-07	0.000248516	-5.09624	Skin_Not_Sun_Exposed_Suprapubic	5.54399e-06	0.00534169	-4.54307	Skin_Not_Sun_Exposed_Suprapubic	9.15698e-08	8.92639e-05	5.3427	NA	NA	NA	1	1	1	0	3	-1.3715	5.32427	-0.948772	4.80591	1.548	-5.40426	NA	NA	0.17022	1.0136e-07	0.342737	1.54052e-06	0.121621	6.50771e-08	NA	NA	0.691935	9.36424e-05	0.889265	0.00188798	0.726543	9.93343e-05	NA	NA
PGAP3	3.4647e-07	0.000248516	-5.09624	Skin_Not_Sun_Exposed_Suprapubic	5.54399e-06	0.00534169	-4.54307	Skin_Sun_Exposed_Lower_leg	9.15698e-08	9.90267e-05	5.3427	NA	NA	NA	1	1	1	0	3	-1.3715	5.32427	-0.948772	4.80591	1.548	-5.40426	NA	NA	0.17022	1.0136e-07	0.342737	1.54052e-06	0.121621	6.50771e-08	NA	NA	0.691935	9.36424e-05	0.889265	0.00188798	0.728996	0.000115998	NA	NA
PGAP3	3.4647e-07	0.000248516	-5.09624	Skin_Not_Sun_Exposed_Suprapubic	5.54399e-06	0.00534169	-4.54307	Small_Intestine_Terminal_Ileum	9.61379e-08	7.63231e-05	5.33388	NA	NA	NA	1	1	1	0	3	-1.3715	5.32427	-0.948772	4.80591	1.34763	-5.53041	NA	NA	0.17022	1.0136e-07	0.342737	1.54052e-06	0.177776	3.1948e-08	NA	NA	0.691935	9.36424e-05	0.889265	0.00188798	0.784196	4.26131e-05	NA	NA
PGAP3	3.4647e-07	0.000248516	-5.09624	Skin_Not_Sun_Exposed_Suprapubic	5.54399e-06	0.00534169	-4.54307	Spleen	3.4698e-08	4.52945e-05	5.51591	NA	NA	NA	1	1	1	0	3	-1.3715	5.32427	-0.948772	4.80591	1.42581	-5.70161	NA	NA	0.17022	1.0136e-07	0.342737	1.54052e-06	0.153923	1.18678e-08	NA	NA	0.691935	9.36424e-05	0.889265	0.00188798	0.747017	2.48163e-05	NA	NA
PGAP3	3.4647e-07	0.000248516	-5.09624	Skin_Not_Sun_Exposed_Suprapubic	5.54399e-06	0.00534169	-4.54307	Stomach	1.07899e-07	0.000140181	5.31289	NA	NA	NA	1	1	1	0	3	-1.3715	5.32427	-0.948772	4.80591	1.35889	-5.49768	NA	NA	0.17022	1.0136e-07	0.342737	1.54052e-06	0.17418	3.84818e-08	NA	NA	0.691935	9.36424e-05	0.889265	0.00188798	0.780968	8.4284e-05	NA	NA
PGAP3	3.4647e-07	0.000248516	-5.09624	Skin_Not_Sun_Exposed_Suprapubic	5.54399e-06	0.00534169	-4.54307	Testis	9.15698e-08	9.99752e-05	-5.3427	NA	NA	NA	1	1	1	0	3	-1.3715	5.32427	-0.948772	4.80591	-1.548	5.40426	NA	NA	0.17022	1.0136e-07	0.342737	1.54052e-06	0.121621	6.50771e-08	NA	NA	0.691935	9.36424e-05	0.889265	0.00188798	0.735704	0.000104671	NA	NA
PGAP3	3.4647e-07	0.000248516	-5.09624	Skin_Not_Sun_Exposed_Suprapubic	5.54399e-06	0.00534169	-4.54307	Thyroid	1.07899e-07	9.8344e-05	-5.31289	NA	NA	NA	1	1	1	0	3	-1.3715	5.32427	-0.948772	4.80591	-1.35889	5.49768	NA	NA	0.17022	1.0136e-07	0.342737	1.54052e-06	0.17418	3.84818e-08	NA	NA	0.691935	9.36424e-05	0.889265	0.00188798	0.76527	6.31889e-05	NA	NA
PGAP3	3.4647e-07	0.000248516	-5.09624	Skin_Not_Sun_Exposed_Suprapubic	5.54399e-06	0.00534169	-4.54307	Uterus	9.15698e-08	9.91871e-05	5.3427	NA	NA	NA	1	1	1	0	3	-1.3715	5.32427	-0.948772	4.80591	1.548	-5.40426	NA	NA	0.17022	1.0136e-07	0.342737	1.54052e-06	0.121621	6.50771e-08	NA	NA	0.691935	9.36424e-05	0.889265	0.00188798	0.720011	0.000132389	NA	NA
PGAP3	3.4647e-07	0.000248516	-5.09624	Skin_Not_Sun_Exposed_Suprapubic	5.54399e-06	0.00534169	-4.54307	Vagina	9.61379e-08	9.74055e-05	5.33388	NA	NA	NA	1	1	1	0	3	-1.3715	5.32427	-0.948772	4.80591	1.34763	-5.53041	NA	NA	0.17022	1.0136e-07	0.342737	1.54052e-06	0.177776	3.1948e-08	NA	NA	0.691935	9.36424e-05	0.889265	0.00188798	0.778688	6.08929e-05	NA	NA
PGAP3	3.4647e-07	0.000248516	-5.09624	Skin_Not_Sun_Exposed_Suprapubic	5.54399e-06	0.00534169	-4.54307	Whole_Blood	1.07899e-07	0.000100108	-5.31289	NA	NA	NA	1	1	1	0	3	-1.3715	5.32427	-0.948772	4.80591	-1.35889	5.49768	NA	NA	0.17022	1.0136e-07	0.342737	1.54052e-06	0.17418	3.84818e-08	NA	NA	0.691935	9.36424e-05	0.889265	0.00188798	0.779271	4.97133e-05	NA	NA
PGAP3	3.4647e-07	0.000248516	-5.09624	Skin_Not_Sun_Exposed_Suprapubic	5.54399e-06	0.00534169	-4.54307	smultixcan	9.15698e-08	9.90008e-05	3.73989	NA	NA	NA	1	1	1	0	3	-1.3715	5.32427	-0.948772	4.80591	1.0836	-3.78298	NA	NA	0.17022	1.0136e-07	0.342737	1.54052e-06	0.121621	6.50771e-08	NA	NA	0.691935	9.36424e-05	0.889265	0.00188798	0.704761	0.000111658	NA	NA
PGAP3	3.4647e-07	0.000248516	-5.09624	Spleen	1.75077e-06	0.00293179	-4.78025	Adipose_Subcutaneous	1.07899e-07	0.000101601	5.31289	NA	NA	NA	1	1	1	0	3	-1.3715	5.32427	-1.20563	4.95849	1.35889	-5.49768	NA	NA	0.17022	1.0136e-07	0.227961	7.10431e-07	0.17418	3.84818e-08	NA	NA	0.691935	9.36424e-05	0.847274	0.000861468	0.765745	5.74349e-05	NA	NA
PGAP3	3.4647e-07	0.000248516	-5.09624	Spleen	1.75077e-06	0.00293179	-4.78025	Adipose_Visceral_Omentum	9.15698e-08	8.33181e-05	5.3427	NA	NA	NA	1	1	1	0	3	-1.3715	5.32427	-1.20563	4.95849	1.548	-5.40426	NA	NA	0.17022	1.0136e-07	0.227961	7.10431e-07	0.121621	6.50771e-08	NA	NA	0.691935	9.36424e-05	0.847274	0.000861468	0.718224	9.39629e-05	NA	NA
PGAP3	3.4647e-07	0.000248516	-5.09624	Spleen	1.75077e-06	0.00293179	-4.78025	Adrenal_Gland	9.15698e-08	0.000101328	5.3427	NA	NA	NA	1	1	1	0	3	-1.3715	5.32427	-1.20563	4.95849	1.548	-5.40426	NA	NA	0.17022	1.0136e-07	0.227961	7.10431e-07	0.121621	6.50771e-08	NA	NA	0.691935	9.36424e-05	0.847274	0.000861468	0.731846	0.00011733	NA	NA
PGAP3	3.4647e-07	0.000248516	-5.09624	Spleen	1.75077e-06	0.00293179	-4.78025	Artery_Aorta	9.15698e-08	0.000100704	5.3427	NA	NA	NA	1	1	1	0	3	-1.3715	5.32427	-1.20563	4.95849	1.548	-5.40426	NA	NA	0.17022	1.0136e-07	0.227961	7.10431e-07	0.121621	6.50771e-08	NA	NA	0.691935	9.36424e-05	0.847274	0.000861468	0.722861	0.00012298	NA	NA
PGAP3	3.4647e-07	0.000248516	-5.09624	Spleen	1.75077e-06	0.00293179	-4.78025	Artery_Coronary	9.15698e-08	0.000112239	5.3427	NA	NA	NA	1	1	1	0	3	-1.3715	5.32427	-1.20563	4.95849	1.548	-5.40426	NA	NA	0.17022	1.0136e-07	0.227961	7.10431e-07	0.121621	6.50771e-08	NA	NA	0.691935	9.36424e-05	0.847274	0.000861468	0.707894	0.000148394	NA	NA
PGAP3	3.4647e-07	0.000248516	-5.09624	Spleen	1.75077e-06	0.00293179	-4.78025	Artery_Tibial	1.07899e-07	0.000112787	5.31289	NA	NA	NA	1	1	1	0	3	-1.3715	5.32427	-1.20563	4.95849	1.35889	-5.49768	NA	NA	0.17022	1.0136e-07	0.227961	7.10431e-07	0.17418	3.84818e-08	NA	NA	0.691935	9.36424e-05	0.847274	0.000861468	0.759997	6.97098e-05	NA	NA
PGAP3	3.4647e-07	0.000248516	-5.09624	Spleen	1.75077e-06	0.00293179	-4.78025	Brain_Amygdala	1.07899e-07	0.000278687	-5.31289	NA	NA	NA	1	1	1	0	3	-1.3715	5.32427	-1.20563	4.95849	-1.35889	5.49768	NA	NA	0.17022	1.0136e-07	0.227961	7.10431e-07	0.17418	3.84818e-08	NA	NA	0.691935	9.36424e-05	0.847274	0.000861468	0.787224	0.000121269	NA	NA
PGAP3	3.4647e-07	0.000248516	-5.09624	Spleen	1.75077e-06	0.00293179	-4.78025	Brain_Anterior_cingulate_cortex_BA24	2.30716e-06	0.00301442	4.72447	NA	NA	NA	1	1	1	0	3	-1.3715	5.32427	-1.20563	4.95849	0.952767	-5.0694	NA	NA	0.17022	1.0136e-07	0.227961	7.10431e-07	0.340708	3.99063e-07	NA	NA	0.691935	9.36424e-05	0.847274	0.000861468	0.873398	0.00150593	NA	NA
PGAP3	3.4647e-07	0.000248516	-5.09624	Spleen	1.75077e-06	0.00293179	-4.78025	Brain_Caudate_basal_ganglia	9.15698e-08	0.00017001	5.3427	NA	NA	NA	1	1	1	0	3	-1.3715	5.32427	-1.20563	4.95849	1.548	-5.40426	NA	NA	0.17022	1.0136e-07	0.227961	7.10431e-07	0.121621	6.50771e-08	NA	NA	0.691935	9.36424e-05	0.847274	0.000861468	0.728013	0.00014918	NA	NA
PGAP3	3.4647e-07	0.000248516	-5.09624	Spleen	1.75077e-06	0.00293179	-4.78025	Brain_Cerebellar_Hemisphere	9.15698e-08	0.000124951	-5.3427	NA	NA	NA	1	1	1	0	3	-1.3715	5.32427	-1.20563	4.95849	-1.548	5.40426	NA	NA	0.17022	1.0136e-07	0.227961	7.10431e-07	0.121621	6.50771e-08	NA	NA	0.691935	9.36424e-05	0.847274	0.000861468	0.708514	0.000127433	NA	NA
PGAP3	3.4647e-07	0.000248516	-5.09624	Spleen	1.75077e-06	0.00293179	-4.78025	Brain_Cerebellum	9.15698e-08	0.000164309	-5.3427	NA	NA	NA	1	1	1	0	3	-1.3715	5.32427	-1.20563	4.95849	-1.548	5.40426	NA	NA	0.17022	1.0136e-07	0.227961	7.10431e-07	0.121621	6.50771e-08	NA	NA	0.691935	9.36424e-05	0.847274	0.000861468	0.721332	0.000144315	NA	NA
PGAP3	3.4647e-07	0.000248516	-5.09624	Spleen	1.75077e-06	0.00293179	-4.78025	Brain_Cortex	1.07899e-07	0.000168398	5.31289	NA	NA	NA	1	1	1	0	3	-1.3715	5.32427	-1.20563	4.95849	1.35889	-5.49768	NA	NA	0.17022	1.0136e-07	0.227961	7.10431e-07	0.17418	3.84818e-08	NA	NA	0.691935	9.36424e-05	0.847274	0.000861468	0.770952	7.61555e-05	NA	NA
PGAP3	3.4647e-07	0.000248516	-5.09624	Spleen	1.75077e-06	0.00293179	-4.78025	Brain_Frontal_Cortex_BA9	1.07899e-07	0.00023467	5.31289	NA	NA	NA	1	1	1	0	3	-1.3715	5.32427	-1.20563	4.95849	1.35889	-5.49768	NA	NA	0.17022	1.0136e-07	0.227961	7.10431e-07	0.17418	3.84818e-08	NA	NA	0.691935	9.36424e-05	0.847274	0.000861468	0.76925	0.000120241	NA	NA
PGAP3	3.4647e-07	0.000248516	-5.09624	Spleen	1.75077e-06	0.00293179	-4.78025	Brain_Hippocampus	6.6273e-07	0.00112659	4.97198	NA	NA	NA	1	1	1	0	3	-1.3715	5.32427	-1.20563	4.95849	1.00641	-5.358	NA	NA	0.17022	1.0136e-07	0.227961	7.10431e-07	0.314218	8.4149e-08	NA	NA	0.691935	9.36424e-05	0.847274	0.000861468	0.871857	0.000256246	NA	NA
PGAP3	3.4647e-07	0.000248516	-5.09624	Spleen	1.75077e-06	0.00293179	-4.78025	Brain_Hypothalamus	1.07899e-07	0.000271989	5.31289	NA	NA	NA	1	1	1	0	3	-1.3715	5.32427	-1.20563	4.95849	1.35889	-5.49768	NA	NA	0.17022	1.0136e-07	0.227961	7.10431e-07	0.17418	3.84818e-08	NA	NA	0.691935	9.36424e-05	0.847274	0.000861468	0.771368	0.000152343	NA	NA
PGAP3	3.4647e-07	0.000248516	-5.09624	Spleen	1.75077e-06	0.00293179	-4.78025	Brain_Nucleus_accumbens_basal_ganglia	9.15698e-08	0.000125262	5.3427	NA	NA	NA	1	1	1	0	3	-1.3715	5.32427	-1.20563	4.95849	1.548	-5.40426	NA	NA	0.17022	1.0136e-07	0.227961	7.10431e-07	0.121621	6.50771e-08	NA	NA	0.691935	9.36424e-05	0.847274	0.000861468	0.717825	0.000111612	NA	NA
PGAP3	3.4647e-07	0.000248516	-5.09624	Spleen	1.75077e-06	0.00293179	-4.78025	Brain_Putamen_basal_ganglia	1.76982e-07	0.000315367	5.22202	NA	NA	NA	1	1	1	0	3	-1.3715	5.32427	-1.20563	4.95849	1.40012	-5.35696	NA	NA	0.17022	1.0136e-07	0.227961	7.10431e-07	0.161477	8.46355e-08	NA	NA	0.691935	9.36424e-05	0.847274	0.000861468	0.758903	0.000236334	NA	NA
PGAP3	3.4647e-07	0.000248516	-5.09624	Spleen	1.75077e-06	0.00293179	-4.78025	Brain_Spinal_cord_cervical_c-1	1.07899e-07	0.000232403	5.31289	NA	NA	NA	1	1	1	0	3	-1.3715	5.32427	-1.20563	4.95849	1.35889	-5.49768	NA	NA	0.17022	1.0136e-07	0.227961	7.10431e-07	0.17418	3.84818e-08	NA	NA	0.691935	9.36424e-05	0.847274	0.000861468	0.787479	0.000123708	NA	NA
PGAP3	3.4647e-07	0.000248516	-5.09624	Spleen	1.75077e-06	0.00293179	-4.78025	Brain_Substantia_nigra	1.07899e-07	0.000208856	-5.31289	NA	NA	NA	1	1	1	0	3	-1.3715	5.32427	-1.20563	4.95849	-1.35889	5.49768	NA	NA	0.17022	1.0136e-07	0.227961	7.10431e-07	0.17418	3.84818e-08	NA	NA	0.691935	9.36424e-05	0.847274	0.000861468	0.783227	0.000140289	NA	NA
PGAP3	3.4647e-07	0.000248516	-5.09624	Spleen	1.75077e-06	0.00293179	-4.78025	Breast_Mammary_Tissue	9.15698e-08	8.62842e-05	5.3427	NA	NA	NA	1	1	1	0	3	-1.3715	5.32427	-1.20563	4.95849	1.548	-5.40426	NA	NA	0.17022	1.0136e-07	0.227961	7.10431e-07	0.121621	6.50771e-08	NA	NA	0.691935	9.36424e-05	0.847274	0.000861468	0.725818	0.000104677	NA	NA
PGAP3	3.4647e-07	0.000248516	-5.09624	Spleen	1.75077e-06	0.00293179	-4.78025	Cells_Cultured_fibroblasts	9.15698e-08	0.000108167	5.3427	NA	NA	NA	1	1	1	0	3	-1.3715	5.32427	-1.20563	4.95849	1.548	-5.40426	NA	NA	0.17022	1.0136e-07	0.227961	7.10431e-07	0.121621	6.50771e-08	NA	NA	0.691935	9.36424e-05	0.847274	0.000861468	0.703784	0.000106726	NA	NA
PGAP3	3.4647e-07	0.000248516	-5.09624	Spleen	1.75077e-06	0.00293179	-4.78025	Cells_EBV-transformed_lymphocytes	9.15698e-08	9.14161e-05	5.3427	NA	NA	NA	1	1	1	0	3	-1.3715	5.32427	-1.20563	4.95849	1.548	-5.40426	NA	NA	0.17022	1.0136e-07	0.227961	7.10431e-07	0.121621	6.50771e-08	NA	NA	0.691935	9.36424e-05	0.847274	0.000861468	0.716751	8.63041e-05	NA	NA
PGAP3	3.4647e-07	0.000248516	-5.09624	Spleen	1.75077e-06	0.00293179	-4.78025	Colon_Sigmoid	1.07899e-07	0.000105849	-5.31289	NA	NA	NA	1	1	1	0	3	-1.3715	5.32427	-1.20563	4.95849	-1.35889	5.49768	NA	NA	0.17022	1.0136e-07	0.227961	7.10431e-07	0.17418	3.84818e-08	NA	NA	0.691935	9.36424e-05	0.847274	0.000861468	0.770039	6.63446e-05	NA	NA
PGAP3	3.4647e-07	0.000248516	-5.09624	Spleen	1.75077e-06	0.00293179	-4.78025	Colon_Transverse	3.4698e-08	3.58473e-05	5.51591	NA	NA	NA	1	1	1	0	3	-1.3715	5.32427	-1.20563	4.95849	1.42581	-5.70161	NA	NA	0.17022	1.0136e-07	0.227961	7.10431e-07	0.153923	1.18678e-08	NA	NA	0.691935	9.36424e-05	0.847274	0.000861468	0.759075	2.03376e-05	NA	NA
PGAP3	3.4647e-07	0.000248516	-5.09624	Spleen	1.75077e-06	0.00293179	-4.78025	Esophagus_Gastroesophageal_Junction	1.07899e-07	9.31586e-05	5.31289	NA	NA	NA	1	1	1	0	3	-1.3715	5.32427	-1.20563	4.95849	1.35889	-5.49768	NA	NA	0.17022	1.0136e-07	0.227961	7.10431e-07	0.17418	3.84818e-08	NA	NA	0.691935	9.36424e-05	0.847274	0.000861468	0.763969	6.23136e-05	NA	NA
PGAP3	3.4647e-07	0.000248516	-5.09624	Spleen	1.75077e-06	0.00293179	-4.78025	Esophagus_Mucosa	9.15698e-08	8.88543e-05	5.3427	NA	NA	NA	1	1	1	0	3	-1.3715	5.32427	-1.20563	4.95849	1.548	-5.40426	NA	NA	0.17022	1.0136e-07	0.227961	7.10431e-07	0.121621	6.50771e-08	NA	NA	0.691935	9.36424e-05	0.847274	0.000861468	0.725153	0.000119412	NA	NA
PGAP3	3.4647e-07	0.000248516	-5.09624	Spleen	1.75077e-06	0.00293179	-4.78025	Esophagus_Muscularis	1.07899e-07	8.31198e-05	5.31289	NA	NA	NA	1	1	1	0	3	-1.3715	5.32427	-1.20563	4.95849	1.35889	-5.49768	NA	NA	0.17022	1.0136e-07	0.227961	7.10431e-07	0.17418	3.84818e-08	NA	NA	0.691935	9.36424e-05	0.847274	0.000861468	0.76626	6.42416e-05	NA	NA
PGAP3	3.4647e-07	0.000248516	-5.09624	Spleen	1.75077e-06	0.00293179	-4.78025	Heart_Atrial_Appendage	1.76982e-07	0.000180777	5.22202	NA	NA	NA	1	1	1	0	3	-1.3715	5.32427	-1.20563	4.95849	1.40012	-5.35696	NA	NA	0.17022	1.0136e-07	0.227961	7.10431e-07	0.161477	8.46355e-08	NA	NA	0.691935	9.36424e-05	0.847274	0.000861468	0.750316	0.000154162	NA	NA
PGAP3	3.4647e-07	0.000248516	-5.09624	Spleen	1.75077e-06	0.00293179	-4.78025	Heart_Left_Ventricle	9.61379e-08	8.50474e-05	5.33388	NA	NA	NA	1	1	1	0	3	-1.3715	5.32427	-1.20563	4.95849	1.34763	-5.53041	NA	NA	0.17022	1.0136e-07	0.227961	7.10431e-07	0.177776	3.1948e-08	NA	NA	0.691935	9.36424e-05	0.847274	0.000861468	0.780804	4.91126e-05	NA	NA
PGAP3	3.4647e-07	0.000248516	-5.09624	Spleen	1.75077e-06	0.00293179	-4.78025	Kidney_Cortex	9.61379e-08	7.44107e-05	5.33388	NA	NA	NA	1	1	1	0	3	-1.3715	5.32427	-1.20563	4.95849	1.34763	-5.53041	NA	NA	0.17022	1.0136e-07	0.227961	7.10431e-07	0.177776	3.1948e-08	NA	NA	0.691935	9.36424e-05	0.847274	0.000861468	0.788205	5.94808e-05	NA	NA
PGAP3	3.4647e-07	0.000248516	-5.09624	Spleen	1.75077e-06	0.00293179	-4.78025	Liver	9.15698e-08	0.000140193	5.3427	NA	NA	NA	1	1	1	0	3	-1.3715	5.32427	-1.20563	4.95849	1.548	-5.40426	NA	NA	0.17022	1.0136e-07	0.227961	7.10431e-07	0.121621	6.50771e-08	NA	NA	0.691935	9.36424e-05	0.847274	0.000861468	0.715209	8.45555e-05	NA	NA
PGAP3	3.4647e-07	0.000248516	-5.09624	Spleen	1.75077e-06	0.00293179	-4.78025	Lung	9.15698e-08	9.68895e-05	5.3427	NA	NA	NA	1	1	1	0	3	-1.3715	5.32427	-1.20563	4.95849	1.548	-5.40426	NA	NA	0.17022	1.0136e-07	0.227961	7.10431e-07	0.121621	6.50771e-08	NA	NA	0.691935	9.36424e-05	0.847274	0.000861468	0.706906	0.000120982	NA	NA
PGAP3	3.4647e-07	0.000248516	-5.09624	Spleen	1.75077e-06	0.00293179	-4.78025	Muscle_Skeletal	2.91949e-07	0.000309415	-5.12857	NA	NA	NA	1	1	1	0	3	-1.3715	5.32427	-1.20563	4.95849	-1.32207	5.25775	NA	NA	0.17022	1.0136e-07	0.227961	7.10431e-07	0.186144	1.45827e-07	NA	NA	0.691935	9.36424e-05	0.847274	0.000861468	0.780022	0.000336649	NA	NA
PGAP3	3.4647e-07	0.000248516	-5.09624	Spleen	1.75077e-06	0.00293179	-4.78025	Nerve_Tibial	9.15698e-08	8.90568e-05	5.3427	NA	NA	NA	1	1	1	0	3	-1.3715	5.32427	-1.20563	4.95849	1.548	-5.40426	NA	NA	0.17022	1.0136e-07	0.227961	7.10431e-07	0.121621	6.50771e-08	NA	NA	0.691935	9.36424e-05	0.847274	0.000861468	0.720366	0.000112896	NA	NA
PGAP3	3.4647e-07	0.000248516	-5.09624	Spleen	1.75077e-06	0.00293179	-4.78025	Ovary	9.61379e-08	9.45438e-05	5.33388	NA	NA	NA	1	1	1	0	3	-1.3715	5.32427	-1.20563	4.95849	1.34763	-5.53041	NA	NA	0.17022	1.0136e-07	0.227961	7.10431e-07	0.177776	3.1948e-08	NA	NA	0.691935	9.36424e-05	0.847274	0.000861468	0.772761	4.85503e-05	NA	NA
PGAP3	3.4647e-07	0.000248516	-5.09624	Spleen	1.75077e-06	0.00293179	-4.78025	Pancreas	1.07899e-07	0.00010826	5.31289	NA	NA	NA	1	1	1	0	3	-1.3715	5.32427	-1.20563	4.95849	1.35889	-5.49768	NA	NA	0.17022	1.0136e-07	0.227961	7.10431e-07	0.17418	3.84818e-08	NA	NA	0.691935	9.36424e-05	0.847274	0.000861468	0.771069	6.17966e-05	NA	NA
PGAP3	3.4647e-07	0.000248516	-5.09624	Spleen	1.75077e-06	0.00293179	-4.78025	Pituitary	9.15698e-08	0.000127684	5.3427	NA	NA	NA	1	1	1	0	3	-1.3715	5.32427	-1.20563	4.95849	1.548	-5.40426	NA	NA	0.17022	1.0136e-07	0.227961	7.10431e-07	0.121621	6.50771e-08	NA	NA	0.691935	9.36424e-05	0.847274	0.000861468	0.722701	9.92308e-05	NA	NA
PGAP3	3.4647e-07	0.000248516	-5.09624	Spleen	1.75077e-06	0.00293179	-4.78025	Prostate	1.07899e-07	0.000102847	-5.31289	NA	NA	NA	1	1	1	0	3	-1.3715	5.32427	-1.20563	4.95849	-1.35889	5.49768	NA	NA	0.17022	1.0136e-07	0.227961	7.10431e-07	0.17418	3.84818e-08	NA	NA	0.691935	9.36424e-05	0.847274	0.000861468	0.779902	6.31775e-05	NA	NA
PGAP3	3.4647e-07	0.000248516	-5.09624	Spleen	1.75077e-06	0.00293179	-4.78025	Skin_Not_Sun_Exposed_Suprapubic	9.15698e-08	8.92639e-05	5.3427	NA	NA	NA	1	1	1	0	3	-1.3715	5.32427	-1.20563	4.95849	1.548	-5.40426	NA	NA	0.17022	1.0136e-07	0.227961	7.10431e-07	0.121621	6.50771e-08	NA	NA	0.691935	9.36424e-05	0.847274	0.000861468	0.726543	9.93343e-05	NA	NA
PGAP3	3.4647e-07	0.000248516	-5.09624	Spleen	1.75077e-06	0.00293179	-4.78025	Skin_Sun_Exposed_Lower_leg	9.15698e-08	9.90267e-05	5.3427	NA	NA	NA	1	1	1	0	3	-1.3715	5.32427	-1.20563	4.95849	1.548	-5.40426	NA	NA	0.17022	1.0136e-07	0.227961	7.10431e-07	0.121621	6.50771e-08	NA	NA	0.691935	9.36424e-05	0.847274	0.000861468	0.728996	0.000115998	NA	NA
PGAP3	3.4647e-07	0.000248516	-5.09624	Spleen	1.75077e-06	0.00293179	-4.78025	Small_Intestine_Terminal_Ileum	9.61379e-08	7.63231e-05	5.33388	NA	NA	NA	1	1	1	0	3	-1.3715	5.32427	-1.20563	4.95849	1.34763	-5.53041	NA	NA	0.17022	1.0136e-07	0.227961	7.10431e-07	0.177776	3.1948e-08	NA	NA	0.691935	9.36424e-05	0.847274	0.000861468	0.784196	4.26131e-05	NA	NA
PGAP3	3.4647e-07	0.000248516	-5.09624	Spleen	1.75077e-06	0.00293179	-4.78025	Spleen	3.4698e-08	4.52945e-05	5.51591	NA	NA	NA	1	1	1	0	3	-1.3715	5.32427	-1.20563	4.95849	1.42581	-5.70161	NA	NA	0.17022	1.0136e-07	0.227961	7.10431e-07	0.153923	1.18678e-08	NA	NA	0.691935	9.36424e-05	0.847274	0.000861468	0.747017	2.48163e-05	NA	NA
PGAP3	3.4647e-07	0.000248516	-5.09624	Spleen	1.75077e-06	0.00293179	-4.78025	Stomach	1.07899e-07	0.000140181	5.31289	NA	NA	NA	1	1	1	0	3	-1.3715	5.32427	-1.20563	4.95849	1.35889	-5.49768	NA	NA	0.17022	1.0136e-07	0.227961	7.10431e-07	0.17418	3.84818e-08	NA	NA	0.691935	9.36424e-05	0.847274	0.000861468	0.780968	8.4284e-05	NA	NA
PGAP3	3.4647e-07	0.000248516	-5.09624	Spleen	1.75077e-06	0.00293179	-4.78025	Testis	9.15698e-08	9.99752e-05	-5.3427	NA	NA	NA	1	1	1	0	3	-1.3715	5.32427	-1.20563	4.95849	-1.548	5.40426	NA	NA	0.17022	1.0136e-07	0.227961	7.10431e-07	0.121621	6.50771e-08	NA	NA	0.691935	9.36424e-05	0.847274	0.000861468	0.735704	0.000104671	NA	NA
PGAP3	3.4647e-07	0.000248516	-5.09624	Spleen	1.75077e-06	0.00293179	-4.78025	Thyroid	1.07899e-07	9.8344e-05	-5.31289	NA	NA	NA	1	1	1	0	3	-1.3715	5.32427	-1.20563	4.95849	-1.35889	5.49768	NA	NA	0.17022	1.0136e-07	0.227961	7.10431e-07	0.17418	3.84818e-08	NA	NA	0.691935	9.36424e-05	0.847274	0.000861468	0.76527	6.31889e-05	NA	NA
PGAP3	3.4647e-07	0.000248516	-5.09624	Spleen	1.75077e-06	0.00293179	-4.78025	Uterus	9.15698e-08	9.91871e-05	5.3427	NA	NA	NA	1	1	1	0	3	-1.3715	5.32427	-1.20563	4.95849	1.548	-5.40426	NA	NA	0.17022	1.0136e-07	0.227961	7.10431e-07	0.121621	6.50771e-08	NA	NA	0.691935	9.36424e-05	0.847274	0.000861468	0.720011	0.000132389	NA	NA
PGAP3	3.4647e-07	0.000248516	-5.09624	Spleen	1.75077e-06	0.00293179	-4.78025	Vagina	9.61379e-08	9.74055e-05	5.33388	NA	NA	NA	1	1	1	0	3	-1.3715	5.32427	-1.20563	4.95849	1.34763	-5.53041	NA	NA	0.17022	1.0136e-07	0.227961	7.10431e-07	0.177776	3.1948e-08	NA	NA	0.691935	9.36424e-05	0.847274	0.000861468	0.778688	6.08929e-05	NA	NA
PGAP3	3.4647e-07	0.000248516	-5.09624	Spleen	1.75077e-06	0.00293179	-4.78025	Whole_Blood	1.07899e-07	0.000100108	-5.31289	NA	NA	NA	1	1	1	0	3	-1.3715	5.32427	-1.20563	4.95849	-1.35889	5.49768	NA	NA	0.17022	1.0136e-07	0.227961	7.10431e-07	0.17418	3.84818e-08	NA	NA	0.691935	9.36424e-05	0.847274	0.000861468	0.779271	4.97133e-05	NA	NA
PGAP3	3.4647e-07	0.000248516	-5.09624	Spleen	1.75077e-06	0.00293179	-4.78025	smultixcan	9.15698e-08	9.90008e-05	3.73989	NA	NA	NA	1	1	1	0	3	-1.3715	5.32427	-1.20563	4.95849	1.0836	-3.78298	NA	NA	0.17022	1.0136e-07	0.227961	7.10431e-07	0.121621	6.50771e-08	NA	NA	0.691935	9.36424e-05	0.847274	0.000861468	0.704761	0.000111658	NA	NA
PGAP3	3.4647e-07	0.000248516	-5.09624	Testis	1.75077e-06	0.00201109	-4.78025	Adipose_Subcutaneous	1.07899e-07	0.000101601	5.31289	NA	NA	NA	1	1	1	0	3	-1.3715	5.32427	-1.20563	4.95849	1.35889	-5.49768	NA	NA	0.17022	1.0136e-07	0.227961	7.10431e-07	0.17418	3.84818e-08	NA	NA	0.691935	9.36424e-05	0.822717	0.00182794	0.765745	5.74349e-05	NA	NA
PGAP3	3.4647e-07	0.000248516	-5.09624	Testis	1.75077e-06	0.00201109	-4.78025	Adipose_Visceral_Omentum	9.15698e-08	8.33181e-05	5.3427	NA	NA	NA	1	1	1	0	3	-1.3715	5.32427	-1.20563	4.95849	1.548	-5.40426	NA	NA	0.17022	1.0136e-07	0.227961	7.10431e-07	0.121621	6.50771e-08	NA	NA	0.691935	9.36424e-05	0.822717	0.00182794	0.718224	9.39629e-05	NA	NA
PGAP3	3.4647e-07	0.000248516	-5.09624	Testis	1.75077e-06	0.00201109	-4.78025	Adrenal_Gland	9.15698e-08	0.000101328	5.3427	NA	NA	NA	1	1	1	0	3	-1.3715	5.32427	-1.20563	4.95849	1.548	-5.40426	NA	NA	0.17022	1.0136e-07	0.227961	7.10431e-07	0.121621	6.50771e-08	NA	NA	0.691935	9.36424e-05	0.822717	0.00182794	0.731846	0.00011733	NA	NA
PGAP3	3.4647e-07	0.000248516	-5.09624	Testis	1.75077e-06	0.00201109	-4.78025	Artery_Aorta	9.15698e-08	0.000100704	5.3427	NA	NA	NA	1	1	1	0	3	-1.3715	5.32427	-1.20563	4.95849	1.548	-5.40426	NA	NA	0.17022	1.0136e-07	0.227961	7.10431e-07	0.121621	6.50771e-08	NA	NA	0.691935	9.36424e-05	0.822717	0.00182794	0.722861	0.00012298	NA	NA
PGAP3	3.4647e-07	0.000248516	-5.09624	Testis	1.75077e-06	0.00201109	-4.78025	Artery_Coronary	9.15698e-08	0.000112239	5.3427	NA	NA	NA	1	1	1	0	3	-1.3715	5.32427	-1.20563	4.95849	1.548	-5.40426	NA	NA	0.17022	1.0136e-07	0.227961	7.10431e-07	0.121621	6.50771e-08	NA	NA	0.691935	9.36424e-05	0.822717	0.00182794	0.707894	0.000148394	NA	NA
PGAP3	3.4647e-07	0.000248516	-5.09624	Testis	1.75077e-06	0.00201109	-4.78025	Artery_Tibial	1.07899e-07	0.000112787	5.31289	NA	NA	NA	1	1	1	0	3	-1.3715	5.32427	-1.20563	4.95849	1.35889	-5.49768	NA	NA	0.17022	1.0136e-07	0.227961	7.10431e-07	0.17418	3.84818e-08	NA	NA	0.691935	9.36424e-05	0.822717	0.00182794	0.759997	6.97098e-05	NA	NA
PGAP3	3.4647e-07	0.000248516	-5.09624	Testis	1.75077e-06	0.00201109	-4.78025	Brain_Amygdala	1.07899e-07	0.000278687	-5.31289	NA	NA	NA	1	1	1	0	3	-1.3715	5.32427	-1.20563	4.95849	-1.35889	5.49768	NA	NA	0.17022	1.0136e-07	0.227961	7.10431e-07	0.17418	3.84818e-08	NA	NA	0.691935	9.36424e-05	0.822717	0.00182794	0.787224	0.000121269	NA	NA
PGAP3	3.4647e-07	0.000248516	-5.09624	Testis	1.75077e-06	0.00201109	-4.78025	Brain_Anterior_cingulate_cortex_BA24	2.30716e-06	0.00301442	4.72447	NA	NA	NA	1	1	1	0	3	-1.3715	5.32427	-1.20563	4.95849	0.952767	-5.0694	NA	NA	0.17022	1.0136e-07	0.227961	7.10431e-07	0.340708	3.99063e-07	NA	NA	0.691935	9.36424e-05	0.822717	0.00182794	0.873398	0.00150593	NA	NA
PGAP3	3.4647e-07	0.000248516	-5.09624	Testis	1.75077e-06	0.00201109	-4.78025	Brain_Caudate_basal_ganglia	9.15698e-08	0.00017001	5.3427	NA	NA	NA	1	1	1	0	3	-1.3715	5.32427	-1.20563	4.95849	1.548	-5.40426	NA	NA	0.17022	1.0136e-07	0.227961	7.10431e-07	0.121621	6.50771e-08	NA	NA	0.691935	9.36424e-05	0.822717	0.00182794	0.728013	0.00014918	NA	NA
PGAP3	3.4647e-07	0.000248516	-5.09624	Testis	1.75077e-06	0.00201109	-4.78025	Brain_Cerebellar_Hemisphere	9.15698e-08	0.000124951	-5.3427	NA	NA	NA	1	1	1	0	3	-1.3715	5.32427	-1.20563	4.95849	-1.548	5.40426	NA	NA	0.17022	1.0136e-07	0.227961	7.10431e-07	0.121621	6.50771e-08	NA	NA	0.691935	9.36424e-05	0.822717	0.00182794	0.708514	0.000127433	NA	NA
PGAP3	3.4647e-07	0.000248516	-5.09624	Testis	1.75077e-06	0.00201109	-4.78025	Brain_Cerebellum	9.15698e-08	0.000164309	-5.3427	NA	NA	NA	1	1	1	0	3	-1.3715	5.32427	-1.20563	4.95849	-1.548	5.40426	NA	NA	0.17022	1.0136e-07	0.227961	7.10431e-07	0.121621	6.50771e-08	NA	NA	0.691935	9.36424e-05	0.822717	0.00182794	0.721332	0.000144315	NA	NA
PGAP3	3.4647e-07	0.000248516	-5.09624	Testis	1.75077e-06	0.00201109	-4.78025	Brain_Cortex	1.07899e-07	0.000168398	5.31289	NA	NA	NA	1	1	1	0	3	-1.3715	5.32427	-1.20563	4.95849	1.35889	-5.49768	NA	NA	0.17022	1.0136e-07	0.227961	7.10431e-07	0.17418	3.84818e-08	NA	NA	0.691935	9.36424e-05	0.822717	0.00182794	0.770952	7.61555e-05	NA	NA
PGAP3	3.4647e-07	0.000248516	-5.09624	Testis	1.75077e-06	0.00201109	-4.78025	Brain_Frontal_Cortex_BA9	1.07899e-07	0.00023467	5.31289	NA	NA	NA	1	1	1	0	3	-1.3715	5.32427	-1.20563	4.95849	1.35889	-5.49768	NA	NA	0.17022	1.0136e-07	0.227961	7.10431e-07	0.17418	3.84818e-08	NA	NA	0.691935	9.36424e-05	0.822717	0.00182794	0.76925	0.000120241	NA	NA
PGAP3	3.4647e-07	0.000248516	-5.09624	Testis	1.75077e-06	0.00201109	-4.78025	Brain_Hippocampus	6.6273e-07	0.00112659	4.97198	NA	NA	NA	1	1	1	0	3	-1.3715	5.32427	-1.20563	4.95849	1.00641	-5.358	NA	NA	0.17022	1.0136e-07	0.227961	7.10431e-07	0.314218	8.4149e-08	NA	NA	0.691935	9.36424e-05	0.822717	0.00182794	0.871857	0.000256246	NA	NA
PGAP3	3.4647e-07	0.000248516	-5.09624	Testis	1.75077e-06	0.00201109	-4.78025	Brain_Hypothalamus	1.07899e-07	0.000271989	5.31289	NA	NA	NA	1	1	1	0	3	-1.3715	5.32427	-1.20563	4.95849	1.35889	-5.49768	NA	NA	0.17022	1.0136e-07	0.227961	7.10431e-07	0.17418	3.84818e-08	NA	NA	0.691935	9.36424e-05	0.822717	0.00182794	0.771368	0.000152343	NA	NA
PGAP3	3.4647e-07	0.000248516	-5.09624	Testis	1.75077e-06	0.00201109	-4.78025	Brain_Nucleus_accumbens_basal_ganglia	9.15698e-08	0.000125262	5.3427	NA	NA	NA	1	1	1	0	3	-1.3715	5.32427	-1.20563	4.95849	1.548	-5.40426	NA	NA	0.17022	1.0136e-07	0.227961	7.10431e-07	0.121621	6.50771e-08	NA	NA	0.691935	9.36424e-05	0.822717	0.00182794	0.717825	0.000111612	NA	NA
PGAP3	3.4647e-07	0.000248516	-5.09624	Testis	1.75077e-06	0.00201109	-4.78025	Brain_Putamen_basal_ganglia	1.76982e-07	0.000315367	5.22202	NA	NA	NA	1	1	1	0	3	-1.3715	5.32427	-1.20563	4.95849	1.40012	-5.35696	NA	NA	0.17022	1.0136e-07	0.227961	7.10431e-07	0.161477	8.46355e-08	NA	NA	0.691935	9.36424e-05	0.822717	0.00182794	0.758903	0.000236334	NA	NA
PGAP3	3.4647e-07	0.000248516	-5.09624	Testis	1.75077e-06	0.00201109	-4.78025	Brain_Spinal_cord_cervical_c-1	1.07899e-07	0.000232403	5.31289	NA	NA	NA	1	1	1	0	3	-1.3715	5.32427	-1.20563	4.95849	1.35889	-5.49768	NA	NA	0.17022	1.0136e-07	0.227961	7.10431e-07	0.17418	3.84818e-08	NA	NA	0.691935	9.36424e-05	0.822717	0.00182794	0.787479	0.000123708	NA	NA
PGAP3	3.4647e-07	0.000248516	-5.09624	Testis	1.75077e-06	0.00201109	-4.78025	Brain_Substantia_nigra	1.07899e-07	0.000208856	-5.31289	NA	NA	NA	1	1	1	0	3	-1.3715	5.32427	-1.20563	4.95849	-1.35889	5.49768	NA	NA	0.17022	1.0136e-07	0.227961	7.10431e-07	0.17418	3.84818e-08	NA	NA	0.691935	9.36424e-05	0.822717	0.00182794	0.783227	0.000140289	NA	NA
PGAP3	3.4647e-07	0.000248516	-5.09624	Testis	1.75077e-06	0.00201109	-4.78025	Breast_Mammary_Tissue	9.15698e-08	8.62842e-05	5.3427	NA	NA	NA	1	1	1	0	3	-1.3715	5.32427	-1.20563	4.95849	1.548	-5.40426	NA	NA	0.17022	1.0136e-07	0.227961	7.10431e-07	0.121621	6.50771e-08	NA	NA	0.691935	9.36424e-05	0.822717	0.00182794	0.725818	0.000104677	NA	NA
PGAP3	3.4647e-07	0.000248516	-5.09624	Testis	1.75077e-06	0.00201109	-4.78025	Cells_Cultured_fibroblasts	9.15698e-08	0.000108167	5.3427	NA	NA	NA	1	1	1	0	3	-1.3715	5.32427	-1.20563	4.95849	1.548	-5.40426	NA	NA	0.17022	1.0136e-07	0.227961	7.10431e-07	0.121621	6.50771e-08	NA	NA	0.691935	9.36424e-05	0.822717	0.00182794	0.703784	0.000106726	NA	NA
PGAP3	3.4647e-07	0.000248516	-5.09624	Testis	1.75077e-06	0.00201109	-4.78025	Cells_EBV-transformed_lymphocytes	9.15698e-08	9.14161e-05	5.3427	NA	NA	NA	1	1	1	0	3	-1.3715	5.32427	-1.20563	4.95849	1.548	-5.40426	NA	NA	0.17022	1.0136e-07	0.227961	7.10431e-07	0.121621	6.50771e-08	NA	NA	0.691935	9.36424e-05	0.822717	0.00182794	0.716751	8.63041e-05	NA	NA
PGAP3	3.4647e-07	0.000248516	-5.09624	Testis	1.75077e-06	0.00201109	-4.78025	Colon_Sigmoid	1.07899e-07	0.000105849	-5.31289	NA	NA	NA	1	1	1	0	3	-1.3715	5.32427	-1.20563	4.95849	-1.35889	5.49768	NA	NA	0.17022	1.0136e-07	0.227961	7.10431e-07	0.17418	3.84818e-08	NA	NA	0.691935	9.36424e-05	0.822717	0.00182794	0.770039	6.63446e-05	NA	NA
PGAP3	3.4647e-07	0.000248516	-5.09624	Testis	1.75077e-06	0.00201109	-4.78025	Colon_Transverse	3.4698e-08	3.58473e-05	5.51591	NA	NA	NA	1	1	1	0	3	-1.3715	5.32427	-1.20563	4.95849	1.42581	-5.70161	NA	NA	0.17022	1.0136e-07	0.227961	7.10431e-07	0.153923	1.18678e-08	NA	NA	0.691935	9.36424e-05	0.822717	0.00182794	0.759075	2.03376e-05	NA	NA
PGAP3	3.4647e-07	0.000248516	-5.09624	Testis	1.75077e-06	0.00201109	-4.78025	Esophagus_Gastroesophageal_Junction	1.07899e-07	9.31586e-05	5.31289	NA	NA	NA	1	1	1	0	3	-1.3715	5.32427	-1.20563	4.95849	1.35889	-5.49768	NA	NA	0.17022	1.0136e-07	0.227961	7.10431e-07	0.17418	3.84818e-08	NA	NA	0.691935	9.36424e-05	0.822717	0.00182794	0.763969	6.23136e-05	NA	NA
PGAP3	3.4647e-07	0.000248516	-5.09624	Testis	1.75077e-06	0.00201109	-4.78025	Esophagus_Mucosa	9.15698e-08	8.88543e-05	5.3427	NA	NA	NA	1	1	1	0	3	-1.3715	5.32427	-1.20563	4.95849	1.548	-5.40426	NA	NA	0.17022	1.0136e-07	0.227961	7.10431e-07	0.121621	6.50771e-08	NA	NA	0.691935	9.36424e-05	0.822717	0.00182794	0.725153	0.000119412	NA	NA
PGAP3	3.4647e-07	0.000248516	-5.09624	Testis	1.75077e-06	0.00201109	-4.78025	Esophagus_Muscularis	1.07899e-07	8.31198e-05	5.31289	NA	NA	NA	1	1	1	0	3	-1.3715	5.32427	-1.20563	4.95849	1.35889	-5.49768	NA	NA	0.17022	1.0136e-07	0.227961	7.10431e-07	0.17418	3.84818e-08	NA	NA	0.691935	9.36424e-05	0.822717	0.00182794	0.76626	6.42416e-05	NA	NA
PGAP3	3.4647e-07	0.000248516	-5.09624	Testis	1.75077e-06	0.00201109	-4.78025	Heart_Atrial_Appendage	1.76982e-07	0.000180777	5.22202	NA	NA	NA	1	1	1	0	3	-1.3715	5.32427	-1.20563	4.95849	1.40012	-5.35696	NA	NA	0.17022	1.0136e-07	0.227961	7.10431e-07	0.161477	8.46355e-08	NA	NA	0.691935	9.36424e-05	0.822717	0.00182794	0.750316	0.000154162	NA	NA
PGAP3	3.4647e-07	0.000248516	-5.09624	Testis	1.75077e-06	0.00201109	-4.78025	Heart_Left_Ventricle	9.61379e-08	8.50474e-05	5.33388	NA	NA	NA	1	1	1	0	3	-1.3715	5.32427	-1.20563	4.95849	1.34763	-5.53041	NA	NA	0.17022	1.0136e-07	0.227961	7.10431e-07	0.177776	3.1948e-08	NA	NA	0.691935	9.36424e-05	0.822717	0.00182794	0.780804	4.91126e-05	NA	NA
PGAP3	3.4647e-07	0.000248516	-5.09624	Testis	1.75077e-06	0.00201109	-4.78025	Kidney_Cortex	9.61379e-08	7.44107e-05	5.33388	NA	NA	NA	1	1	1	0	3	-1.3715	5.32427	-1.20563	4.95849	1.34763	-5.53041	NA	NA	0.17022	1.0136e-07	0.227961	7.10431e-07	0.177776	3.1948e-08	NA	NA	0.691935	9.36424e-05	0.822717	0.00182794	0.788205	5.94808e-05	NA	NA
PGAP3	3.4647e-07	0.000248516	-5.09624	Testis	1.75077e-06	0.00201109	-4.78025	Liver	9.15698e-08	0.000140193	5.3427	NA	NA	NA	1	1	1	0	3	-1.3715	5.32427	-1.20563	4.95849	1.548	-5.40426	NA	NA	0.17022	1.0136e-07	0.227961	7.10431e-07	0.121621	6.50771e-08	NA	NA	0.691935	9.36424e-05	0.822717	0.00182794	0.715209	8.45555e-05	NA	NA
PGAP3	3.4647e-07	0.000248516	-5.09624	Testis	1.75077e-06	0.00201109	-4.78025	Lung	9.15698e-08	9.68895e-05	5.3427	NA	NA	NA	1	1	1	0	3	-1.3715	5.32427	-1.20563	4.95849	1.548	-5.40426	NA	NA	0.17022	1.0136e-07	0.227961	7.10431e-07	0.121621	6.50771e-08	NA	NA	0.691935	9.36424e-05	0.822717	0.00182794	0.706906	0.000120982	NA	NA
PGAP3	3.4647e-07	0.000248516	-5.09624	Testis	1.75077e-06	0.00201109	-4.78025	Muscle_Skeletal	2.91949e-07	0.000309415	-5.12857	NA	NA	NA	1	1	1	0	3	-1.3715	5.32427	-1.20563	4.95849	-1.32207	5.25775	NA	NA	0.17022	1.0136e-07	0.227961	7.10431e-07	0.186144	1.45827e-07	NA	NA	0.691935	9.36424e-05	0.822717	0.00182794	0.780022	0.000336649	NA	NA
PGAP3	3.4647e-07	0.000248516	-5.09624	Testis	1.75077e-06	0.00201109	-4.78025	Nerve_Tibial	9.15698e-08	8.90568e-05	5.3427	NA	NA	NA	1	1	1	0	3	-1.3715	5.32427	-1.20563	4.95849	1.548	-5.40426	NA	NA	0.17022	1.0136e-07	0.227961	7.10431e-07	0.121621	6.50771e-08	NA	NA	0.691935	9.36424e-05	0.822717	0.00182794	0.720366	0.000112896	NA	NA
PGAP3	3.4647e-07	0.000248516	-5.09624	Testis	1.75077e-06	0.00201109	-4.78025	Ovary	9.61379e-08	9.45438e-05	5.33388	NA	NA	NA	1	1	1	0	3	-1.3715	5.32427	-1.20563	4.95849	1.34763	-5.53041	NA	NA	0.17022	1.0136e-07	0.227961	7.10431e-07	0.177776	3.1948e-08	NA	NA	0.691935	9.36424e-05	0.822717	0.00182794	0.772761	4.85503e-05	NA	NA
PGAP3	3.4647e-07	0.000248516	-5.09624	Testis	1.75077e-06	0.00201109	-4.78025	Pancreas	1.07899e-07	0.00010826	5.31289	NA	NA	NA	1	1	1	0	3	-1.3715	5.32427	-1.20563	4.95849	1.35889	-5.49768	NA	NA	0.17022	1.0136e-07	0.227961	7.10431e-07	0.17418	3.84818e-08	NA	NA	0.691935	9.36424e-05	0.822717	0.00182794	0.771069	6.17966e-05	NA	NA
PGAP3	3.4647e-07	0.000248516	-5.09624	Testis	1.75077e-06	0.00201109	-4.78025	Pituitary	9.15698e-08	0.000127684	5.3427	NA	NA	NA	1	1	1	0	3	-1.3715	5.32427	-1.20563	4.95849	1.548	-5.40426	NA	NA	0.17022	1.0136e-07	0.227961	7.10431e-07	0.121621	6.50771e-08	NA	NA	0.691935	9.36424e-05	0.822717	0.00182794	0.722701	9.92308e-05	NA	NA
PGAP3	3.4647e-07	0.000248516	-5.09624	Testis	1.75077e-06	0.00201109	-4.78025	Prostate	1.07899e-07	0.000102847	-5.31289	NA	NA	NA	1	1	1	0	3	-1.3715	5.32427	-1.20563	4.95849	-1.35889	5.49768	NA	NA	0.17022	1.0136e-07	0.227961	7.10431e-07	0.17418	3.84818e-08	NA	NA	0.691935	9.36424e-05	0.822717	0.00182794	0.779902	6.31775e-05	NA	NA
PGAP3	3.4647e-07	0.000248516	-5.09624	Testis	1.75077e-06	0.00201109	-4.78025	Skin_Not_Sun_Exposed_Suprapubic	9.15698e-08	8.92639e-05	5.3427	NA	NA	NA	1	1	1	0	3	-1.3715	5.32427	-1.20563	4.95849	1.548	-5.40426	NA	NA	0.17022	1.0136e-07	0.227961	7.10431e-07	0.121621	6.50771e-08	NA	NA	0.691935	9.36424e-05	0.822717	0.00182794	0.726543	9.93343e-05	NA	NA
PGAP3	3.4647e-07	0.000248516	-5.09624	Testis	1.75077e-06	0.00201109	-4.78025	Skin_Sun_Exposed_Lower_leg	9.15698e-08	9.90267e-05	5.3427	NA	NA	NA	1	1	1	0	3	-1.3715	5.32427	-1.20563	4.95849	1.548	-5.40426	NA	NA	0.17022	1.0136e-07	0.227961	7.10431e-07	0.121621	6.50771e-08	NA	NA	0.691935	9.36424e-05	0.822717	0.00182794	0.728996	0.000115998	NA	NA
PGAP3	3.4647e-07	0.000248516	-5.09624	Testis	1.75077e-06	0.00201109	-4.78025	Small_Intestine_Terminal_Ileum	9.61379e-08	7.63231e-05	5.33388	NA	NA	NA	1	1	1	0	3	-1.3715	5.32427	-1.20563	4.95849	1.34763	-5.53041	NA	NA	0.17022	1.0136e-07	0.227961	7.10431e-07	0.177776	3.1948e-08	NA	NA	0.691935	9.36424e-05	0.822717	0.00182794	0.784196	4.26131e-05	NA	NA
PGAP3	3.4647e-07	0.000248516	-5.09624	Testis	1.75077e-06	0.00201109	-4.78025	Spleen	3.4698e-08	4.52945e-05	5.51591	NA	NA	NA	1	1	1	0	3	-1.3715	5.32427	-1.20563	4.95849	1.42581	-5.70161	NA	NA	0.17022	1.0136e-07	0.227961	7.10431e-07	0.153923	1.18678e-08	NA	NA	0.691935	9.36424e-05	0.822717	0.00182794	0.747017	2.48163e-05	NA	NA
PGAP3	3.4647e-07	0.000248516	-5.09624	Testis	1.75077e-06	0.00201109	-4.78025	Stomach	1.07899e-07	0.000140181	5.31289	NA	NA	NA	1	1	1	0	3	-1.3715	5.32427	-1.20563	4.95849	1.35889	-5.49768	NA	NA	0.17022	1.0136e-07	0.227961	7.10431e-07	0.17418	3.84818e-08	NA	NA	0.691935	9.36424e-05	0.822717	0.00182794	0.780968	8.4284e-05	NA	NA
PGAP3	3.4647e-07	0.000248516	-5.09624	Testis	1.75077e-06	0.00201109	-4.78025	Testis	9.15698e-08	9.99752e-05	-5.3427	NA	NA	NA	1	1	1	0	3	-1.3715	5.32427	-1.20563	4.95849	-1.548	5.40426	NA	NA	0.17022	1.0136e-07	0.227961	7.10431e-07	0.121621	6.50771e-08	NA	NA	0.691935	9.36424e-05	0.822717	0.00182794	0.735704	0.000104671	NA	NA
PGAP3	3.4647e-07	0.000248516	-5.09624	Testis	1.75077e-06	0.00201109	-4.78025	Thyroid	1.07899e-07	9.8344e-05	-5.31289	NA	NA	NA	1	1	1	0	3	-1.3715	5.32427	-1.20563	4.95849	-1.35889	5.49768	NA	NA	0.17022	1.0136e-07	0.227961	7.10431e-07	0.17418	3.84818e-08	NA	NA	0.691935	9.36424e-05	0.822717	0.00182794	0.76527	6.31889e-05	NA	NA
PGAP3	3.4647e-07	0.000248516	-5.09624	Testis	1.75077e-06	0.00201109	-4.78025	Uterus	9.15698e-08	9.91871e-05	5.3427	NA	NA	NA	1	1	1	0	3	-1.3715	5.32427	-1.20563	4.95849	1.548	-5.40426	NA	NA	0.17022	1.0136e-07	0.227961	7.10431e-07	0.121621	6.50771e-08	NA	NA	0.691935	9.36424e-05	0.822717	0.00182794	0.720011	0.000132389	NA	NA
PGAP3	3.4647e-07	0.000248516	-5.09624	Testis	1.75077e-06	0.00201109	-4.78025	Vagina	9.61379e-08	9.74055e-05	5.33388	NA	NA	NA	1	1	1	0	3	-1.3715	5.32427	-1.20563	4.95849	1.34763	-5.53041	NA	NA	0.17022	1.0136e-07	0.227961	7.10431e-07	0.177776	3.1948e-08	NA	NA	0.691935	9.36424e-05	0.822717	0.00182794	0.778688	6.08929e-05	NA	NA
PGAP3	3.4647e-07	0.000248516	-5.09624	Testis	1.75077e-06	0.00201109	-4.78025	Whole_Blood	1.07899e-07	0.000100108	-5.31289	NA	NA	NA	1	1	1	0	3	-1.3715	5.32427	-1.20563	4.95849	-1.35889	5.49768	NA	NA	0.17022	1.0136e-07	0.227961	7.10431e-07	0.17418	3.84818e-08	NA	NA	0.691935	9.36424e-05	0.822717	0.00182794	0.779271	4.97133e-05	NA	NA
PGAP3	3.4647e-07	0.000248516	-5.09624	Testis	1.75077e-06	0.00201109	-4.78025	smultixcan	9.15698e-08	9.90008e-05	3.73989	NA	NA	NA	1	1	1	0	3	-1.3715	5.32427	-1.20563	4.95849	1.0836	-3.78298	NA	NA	0.17022	1.0136e-07	0.227961	7.10431e-07	0.121621	6.50771e-08	NA	NA	0.691935	9.36424e-05	0.822717	0.00182794	0.704761	0.000111658	NA	NA
PGAP3	3.4647e-07	0.000248516	-5.09624	Thyroid	2.73215e-07	0.000447902	-5.14104	Adipose_Subcutaneous	1.07899e-07	0.000101601	5.31289	NA	NA	NA	1	1	1	0	3	-1.3715	5.32427	-1.79309	5.26052	1.35889	-5.49768	NA	NA	0.17022	1.0136e-07	0.0729582	1.43651e-07	0.17418	3.84818e-08	NA	NA	0.691935	9.36424e-05	0.666417	0.000511984	0.765745	5.74349e-05	NA	NA
PGAP3	3.4647e-07	0.000248516	-5.09624	Thyroid	2.73215e-07	0.000447902	-5.14104	Adipose_Visceral_Omentum	9.15698e-08	8.33181e-05	5.3427	NA	NA	NA	1	1	1	0	3	-1.3715	5.32427	-1.79309	5.26052	1.548	-5.40426	NA	NA	0.17022	1.0136e-07	0.0729582	1.43651e-07	0.121621	6.50771e-08	NA	NA	0.691935	9.36424e-05	0.666417	0.000511984	0.718224	9.39629e-05	NA	NA
PGAP3	3.4647e-07	0.000248516	-5.09624	Thyroid	2.73215e-07	0.000447902	-5.14104	Adrenal_Gland	9.15698e-08	0.000101328	5.3427	NA	NA	NA	1	1	1	0	3	-1.3715	5.32427	-1.79309	5.26052	1.548	-5.40426	NA	NA	0.17022	1.0136e-07	0.0729582	1.43651e-07	0.121621	6.50771e-08	NA	NA	0.691935	9.36424e-05	0.666417	0.000511984	0.731846	0.00011733	NA	NA
PGAP3	3.4647e-07	0.000248516	-5.09624	Thyroid	2.73215e-07	0.000447902	-5.14104	Artery_Aorta	9.15698e-08	0.000100704	5.3427	NA	NA	NA	1	1	1	0	3	-1.3715	5.32427	-1.79309	5.26052	1.548	-5.40426	NA	NA	0.17022	1.0136e-07	0.0729582	1.43651e-07	0.121621	6.50771e-08	NA	NA	0.691935	9.36424e-05	0.666417	0.000511984	0.722861	0.00012298	NA	NA
PGAP3	3.4647e-07	0.000248516	-5.09624	Thyroid	2.73215e-07	0.000447902	-5.14104	Artery_Coronary	9.15698e-08	0.000112239	5.3427	NA	NA	NA	1	1	1	0	3	-1.3715	5.32427	-1.79309	5.26052	1.548	-5.40426	NA	NA	0.17022	1.0136e-07	0.0729582	1.43651e-07	0.121621	6.50771e-08	NA	NA	0.691935	9.36424e-05	0.666417	0.000511984	0.707894	0.000148394	NA	NA
PGAP3	3.4647e-07	0.000248516	-5.09624	Thyroid	2.73215e-07	0.000447902	-5.14104	Artery_Tibial	1.07899e-07	0.000112787	5.31289	NA	NA	NA	1	1	1	0	3	-1.3715	5.32427	-1.79309	5.26052	1.35889	-5.49768	NA	NA	0.17022	1.0136e-07	0.0729582	1.43651e-07	0.17418	3.84818e-08	NA	NA	0.691935	9.36424e-05	0.666417	0.000511984	0.759997	6.97098e-05	NA	NA
PGAP3	3.4647e-07	0.000248516	-5.09624	Thyroid	2.73215e-07	0.000447902	-5.14104	Brain_Amygdala	1.07899e-07	0.000278687	-5.31289	NA	NA	NA	1	1	1	0	3	-1.3715	5.32427	-1.79309	5.26052	-1.35889	5.49768	NA	NA	0.17022	1.0136e-07	0.0729582	1.43651e-07	0.17418	3.84818e-08	NA	NA	0.691935	9.36424e-05	0.666417	0.000511984	0.787224	0.000121269	NA	NA
PGAP3	3.4647e-07	0.000248516	-5.09624	Thyroid	2.73215e-07	0.000447902	-5.14104	Brain_Anterior_cingulate_cortex_BA24	2.30716e-06	0.00301442	4.72447	NA	NA	NA	1	1	1	0	3	-1.3715	5.32427	-1.79309	5.26052	0.952767	-5.0694	NA	NA	0.17022	1.0136e-07	0.0729582	1.43651e-07	0.340708	3.99063e-07	NA	NA	0.691935	9.36424e-05	0.666417	0.000511984	0.873398	0.00150593	NA	NA
PGAP3	3.4647e-07	0.000248516	-5.09624	Thyroid	2.73215e-07	0.000447902	-5.14104	Brain_Caudate_basal_ganglia	9.15698e-08	0.00017001	5.3427	NA	NA	NA	1	1	1	0	3	-1.3715	5.32427	-1.79309	5.26052	1.548	-5.40426	NA	NA	0.17022	1.0136e-07	0.0729582	1.43651e-07	0.121621	6.50771e-08	NA	NA	0.691935	9.36424e-05	0.666417	0.000511984	0.728013	0.00014918	NA	NA
PGAP3	3.4647e-07	0.000248516	-5.09624	Thyroid	2.73215e-07	0.000447902	-5.14104	Brain_Cerebellar_Hemisphere	9.15698e-08	0.000124951	-5.3427	NA	NA	NA	1	1	1	0	3	-1.3715	5.32427	-1.79309	5.26052	-1.548	5.40426	NA	NA	0.17022	1.0136e-07	0.0729582	1.43651e-07	0.121621	6.50771e-08	NA	NA	0.691935	9.36424e-05	0.666417	0.000511984	0.708514	0.000127433	NA	NA
PGAP3	3.4647e-07	0.000248516	-5.09624	Thyroid	2.73215e-07	0.000447902	-5.14104	Brain_Cerebellum	9.15698e-08	0.000164309	-5.3427	NA	NA	NA	1	1	1	0	3	-1.3715	5.32427	-1.79309	5.26052	-1.548	5.40426	NA	NA	0.17022	1.0136e-07	0.0729582	1.43651e-07	0.121621	6.50771e-08	NA	NA	0.691935	9.36424e-05	0.666417	0.000511984	0.721332	0.000144315	NA	NA
PGAP3	3.4647e-07	0.000248516	-5.09624	Thyroid	2.73215e-07	0.000447902	-5.14104	Brain_Cortex	1.07899e-07	0.000168398	5.31289	NA	NA	NA	1	1	1	0	3	-1.3715	5.32427	-1.79309	5.26052	1.35889	-5.49768	NA	NA	0.17022	1.0136e-07	0.0729582	1.43651e-07	0.17418	3.84818e-08	NA	NA	0.691935	9.36424e-05	0.666417	0.000511984	0.770952	7.61555e-05	NA	NA
PGAP3	3.4647e-07	0.000248516	-5.09624	Thyroid	2.73215e-07	0.000447902	-5.14104	Brain_Frontal_Cortex_BA9	1.07899e-07	0.00023467	5.31289	NA	NA	NA	1	1	1	0	3	-1.3715	5.32427	-1.79309	5.26052	1.35889	-5.49768	NA	NA	0.17022	1.0136e-07	0.0729582	1.43651e-07	0.17418	3.84818e-08	NA	NA	0.691935	9.36424e-05	0.666417	0.000511984	0.76925	0.000120241	NA	NA
PGAP3	3.4647e-07	0.000248516	-5.09624	Thyroid	2.73215e-07	0.000447902	-5.14104	Brain_Hippocampus	6.6273e-07	0.00112659	4.97198	NA	NA	NA	1	1	1	0	3	-1.3715	5.32427	-1.79309	5.26052	1.00641	-5.358	NA	NA	0.17022	1.0136e-07	0.0729582	1.43651e-07	0.314218	8.4149e-08	NA	NA	0.691935	9.36424e-05	0.666417	0.000511984	0.871857	0.000256246	NA	NA
PGAP3	3.4647e-07	0.000248516	-5.09624	Thyroid	2.73215e-07	0.000447902	-5.14104	Brain_Hypothalamus	1.07899e-07	0.000271989	5.31289	NA	NA	NA	1	1	1	0	3	-1.3715	5.32427	-1.79309	5.26052	1.35889	-5.49768	NA	NA	0.17022	1.0136e-07	0.0729582	1.43651e-07	0.17418	3.84818e-08	NA	NA	0.691935	9.36424e-05	0.666417	0.000511984	0.771368	0.000152343	NA	NA
PGAP3	3.4647e-07	0.000248516	-5.09624	Thyroid	2.73215e-07	0.000447902	-5.14104	Brain_Nucleus_accumbens_basal_ganglia	9.15698e-08	0.000125262	5.3427	NA	NA	NA	1	1	1	0	3	-1.3715	5.32427	-1.79309	5.26052	1.548	-5.40426	NA	NA	0.17022	1.0136e-07	0.0729582	1.43651e-07	0.121621	6.50771e-08	NA	NA	0.691935	9.36424e-05	0.666417	0.000511984	0.717825	0.000111612	NA	NA
PGAP3	3.4647e-07	0.000248516	-5.09624	Thyroid	2.73215e-07	0.000447902	-5.14104	Brain_Putamen_basal_ganglia	1.76982e-07	0.000315367	5.22202	NA	NA	NA	1	1	1	0	3	-1.3715	5.32427	-1.79309	5.26052	1.40012	-5.35696	NA	NA	0.17022	1.0136e-07	0.0729582	1.43651e-07	0.161477	8.46355e-08	NA	NA	0.691935	9.36424e-05	0.666417	0.000511984	0.758903	0.000236334	NA	NA
PGAP3	3.4647e-07	0.000248516	-5.09624	Thyroid	2.73215e-07	0.000447902	-5.14104	Brain_Spinal_cord_cervical_c-1	1.07899e-07	0.000232403	5.31289	NA	NA	NA	1	1	1	0	3	-1.3715	5.32427	-1.79309	5.26052	1.35889	-5.49768	NA	NA	0.17022	1.0136e-07	0.0729582	1.43651e-07	0.17418	3.84818e-08	NA	NA	0.691935	9.36424e-05	0.666417	0.000511984	0.787479	0.000123708	NA	NA
PGAP3	3.4647e-07	0.000248516	-5.09624	Thyroid	2.73215e-07	0.000447902	-5.14104	Brain_Substantia_nigra	1.07899e-07	0.000208856	-5.31289	NA	NA	NA	1	1	1	0	3	-1.3715	5.32427	-1.79309	5.26052	-1.35889	5.49768	NA	NA	0.17022	1.0136e-07	0.0729582	1.43651e-07	0.17418	3.84818e-08	NA	NA	0.691935	9.36424e-05	0.666417	0.000511984	0.783227	0.000140289	NA	NA
PGAP3	3.4647e-07	0.000248516	-5.09624	Thyroid	2.73215e-07	0.000447902	-5.14104	Breast_Mammary_Tissue	9.15698e-08	8.62842e-05	5.3427	NA	NA	NA	1	1	1	0	3	-1.3715	5.32427	-1.79309	5.26052	1.548	-5.40426	NA	NA	0.17022	1.0136e-07	0.0729582	1.43651e-07	0.121621	6.50771e-08	NA	NA	0.691935	9.36424e-05	0.666417	0.000511984	0.725818	0.000104677	NA	NA
PGAP3	3.4647e-07	0.000248516	-5.09624	Thyroid	2.73215e-07	0.000447902	-5.14104	Cells_Cultured_fibroblasts	9.15698e-08	0.000108167	5.3427	NA	NA	NA	1	1	1	0	3	-1.3715	5.32427	-1.79309	5.26052	1.548	-5.40426	NA	NA	0.17022	1.0136e-07	0.0729582	1.43651e-07	0.121621	6.50771e-08	NA	NA	0.691935	9.36424e-05	0.666417	0.000511984	0.703784	0.000106726	NA	NA
PGAP3	3.4647e-07	0.000248516	-5.09624	Thyroid	2.73215e-07	0.000447902	-5.14104	Cells_EBV-transformed_lymphocytes	9.15698e-08	9.14161e-05	5.3427	NA	NA	NA	1	1	1	0	3	-1.3715	5.32427	-1.79309	5.26052	1.548	-5.40426	NA	NA	0.17022	1.0136e-07	0.0729582	1.43651e-07	0.121621	6.50771e-08	NA	NA	0.691935	9.36424e-05	0.666417	0.000511984	0.716751	8.63041e-05	NA	NA
PGAP3	3.4647e-07	0.000248516	-5.09624	Thyroid	2.73215e-07	0.000447902	-5.14104	Colon_Sigmoid	1.07899e-07	0.000105849	-5.31289	NA	NA	NA	1	1	1	0	3	-1.3715	5.32427	-1.79309	5.26052	-1.35889	5.49768	NA	NA	0.17022	1.0136e-07	0.0729582	1.43651e-07	0.17418	3.84818e-08	NA	NA	0.691935	9.36424e-05	0.666417	0.000511984	0.770039	6.63446e-05	NA	NA
PGAP3	3.4647e-07	0.000248516	-5.09624	Thyroid	2.73215e-07	0.000447902	-5.14104	Colon_Transverse	3.4698e-08	3.58473e-05	5.51591	NA	NA	NA	1	1	1	0	3	-1.3715	5.32427	-1.79309	5.26052	1.42581	-5.70161	NA	NA	0.17022	1.0136e-07	0.0729582	1.43651e-07	0.153923	1.18678e-08	NA	NA	0.691935	9.36424e-05	0.666417	0.000511984	0.759075	2.03376e-05	NA	NA
PGAP3	3.4647e-07	0.000248516	-5.09624	Thyroid	2.73215e-07	0.000447902	-5.14104	Esophagus_Gastroesophageal_Junction	1.07899e-07	9.31586e-05	5.31289	NA	NA	NA	1	1	1	0	3	-1.3715	5.32427	-1.79309	5.26052	1.35889	-5.49768	NA	NA	0.17022	1.0136e-07	0.0729582	1.43651e-07	0.17418	3.84818e-08	NA	NA	0.691935	9.36424e-05	0.666417	0.000511984	0.763969	6.23136e-05	NA	NA
PGAP3	3.4647e-07	0.000248516	-5.09624	Thyroid	2.73215e-07	0.000447902	-5.14104	Esophagus_Mucosa	9.15698e-08	8.88543e-05	5.3427	NA	NA	NA	1	1	1	0	3	-1.3715	5.32427	-1.79309	5.26052	1.548	-5.40426	NA	NA	0.17022	1.0136e-07	0.0729582	1.43651e-07	0.121621	6.50771e-08	NA	NA	0.691935	9.36424e-05	0.666417	0.000511984	0.725153	0.000119412	NA	NA
PGAP3	3.4647e-07	0.000248516	-5.09624	Thyroid	2.73215e-07	0.000447902	-5.14104	Esophagus_Muscularis	1.07899e-07	8.31198e-05	5.31289	NA	NA	NA	1	1	1	0	3	-1.3715	5.32427	-1.79309	5.26052	1.35889	-5.49768	NA	NA	0.17022	1.0136e-07	0.0729582	1.43651e-07	0.17418	3.84818e-08	NA	NA	0.691935	9.36424e-05	0.666417	0.000511984	0.76626	6.42416e-05	NA	NA
PGAP3	3.4647e-07	0.000248516	-5.09624	Thyroid	2.73215e-07	0.000447902	-5.14104	Heart_Atrial_Appendage	1.76982e-07	0.000180777	5.22202	NA	NA	NA	1	1	1	0	3	-1.3715	5.32427	-1.79309	5.26052	1.40012	-5.35696	NA	NA	0.17022	1.0136e-07	0.0729582	1.43651e-07	0.161477	8.46355e-08	NA	NA	0.691935	9.36424e-05	0.666417	0.000511984	0.750316	0.000154162	NA	NA
PGAP3	3.4647e-07	0.000248516	-5.09624	Thyroid	2.73215e-07	0.000447902	-5.14104	Heart_Left_Ventricle	9.61379e-08	8.50474e-05	5.33388	NA	NA	NA	1	1	1	0	3	-1.3715	5.32427	-1.79309	5.26052	1.34763	-5.53041	NA	NA	0.17022	1.0136e-07	0.0729582	1.43651e-07	0.177776	3.1948e-08	NA	NA	0.691935	9.36424e-05	0.666417	0.000511984	0.780804	4.91126e-05	NA	NA
PGAP3	3.4647e-07	0.000248516	-5.09624	Thyroid	2.73215e-07	0.000447902	-5.14104	Kidney_Cortex	9.61379e-08	7.44107e-05	5.33388	NA	NA	NA	1	1	1	0	3	-1.3715	5.32427	-1.79309	5.26052	1.34763	-5.53041	NA	NA	0.17022	1.0136e-07	0.0729582	1.43651e-07	0.177776	3.1948e-08	NA	NA	0.691935	9.36424e-05	0.666417	0.000511984	0.788205	5.94808e-05	NA	NA
PGAP3	3.4647e-07	0.000248516	-5.09624	Thyroid	2.73215e-07	0.000447902	-5.14104	Liver	9.15698e-08	0.000140193	5.3427	NA	NA	NA	1	1	1	0	3	-1.3715	5.32427	-1.79309	5.26052	1.548	-5.40426	NA	NA	0.17022	1.0136e-07	0.0729582	1.43651e-07	0.121621	6.50771e-08	NA	NA	0.691935	9.36424e-05	0.666417	0.000511984	0.715209	8.45555e-05	NA	NA
PGAP3	3.4647e-07	0.000248516	-5.09624	Thyroid	2.73215e-07	0.000447902	-5.14104	Lung	9.15698e-08	9.68895e-05	5.3427	NA	NA	NA	1	1	1	0	3	-1.3715	5.32427	-1.79309	5.26052	1.548	-5.40426	NA	NA	0.17022	1.0136e-07	0.0729582	1.43651e-07	0.121621	6.50771e-08	NA	NA	0.691935	9.36424e-05	0.666417	0.000511984	0.706906	0.000120982	NA	NA
PGAP3	3.4647e-07	0.000248516	-5.09624	Thyroid	2.73215e-07	0.000447902	-5.14104	Muscle_Skeletal	2.91949e-07	0.000309415	-5.12857	NA	NA	NA	1	1	1	0	3	-1.3715	5.32427	-1.79309	5.26052	-1.32207	5.25775	NA	NA	0.17022	1.0136e-07	0.0729582	1.43651e-07	0.186144	1.45827e-07	NA	NA	0.691935	9.36424e-05	0.666417	0.000511984	0.780022	0.000336649	NA	NA
PGAP3	3.4647e-07	0.000248516	-5.09624	Thyroid	2.73215e-07	0.000447902	-5.14104	Nerve_Tibial	9.15698e-08	8.90568e-05	5.3427	NA	NA	NA	1	1	1	0	3	-1.3715	5.32427	-1.79309	5.26052	1.548	-5.40426	NA	NA	0.17022	1.0136e-07	0.0729582	1.43651e-07	0.121621	6.50771e-08	NA	NA	0.691935	9.36424e-05	0.666417	0.000511984	0.720366	0.000112896	NA	NA
PGAP3	3.4647e-07	0.000248516	-5.09624	Thyroid	2.73215e-07	0.000447902	-5.14104	Ovary	9.61379e-08	9.45438e-05	5.33388	NA	NA	NA	1	1	1	0	3	-1.3715	5.32427	-1.79309	5.26052	1.34763	-5.53041	NA	NA	0.17022	1.0136e-07	0.0729582	1.43651e-07	0.177776	3.1948e-08	NA	NA	0.691935	9.36424e-05	0.666417	0.000511984	0.772761	4.85503e-05	NA	NA
PGAP3	3.4647e-07	0.000248516	-5.09624	Thyroid	2.73215e-07	0.000447902	-5.14104	Pancreas	1.07899e-07	0.00010826	5.31289	NA	NA	NA	1	1	1	0	3	-1.3715	5.32427	-1.79309	5.26052	1.35889	-5.49768	NA	NA	0.17022	1.0136e-07	0.0729582	1.43651e-07	0.17418	3.84818e-08	NA	NA	0.691935	9.36424e-05	0.666417	0.000511984	0.771069	6.17966e-05	NA	NA
PGAP3	3.4647e-07	0.000248516	-5.09624	Thyroid	2.73215e-07	0.000447902	-5.14104	Pituitary	9.15698e-08	0.000127684	5.3427	NA	NA	NA	1	1	1	0	3	-1.3715	5.32427	-1.79309	5.26052	1.548	-5.40426	NA	NA	0.17022	1.0136e-07	0.0729582	1.43651e-07	0.121621	6.50771e-08	NA	NA	0.691935	9.36424e-05	0.666417	0.000511984	0.722701	9.92308e-05	NA	NA
PGAP3	3.4647e-07	0.000248516	-5.09624	Thyroid	2.73215e-07	0.000447902	-5.14104	Prostate	1.07899e-07	0.000102847	-5.31289	NA	NA	NA	1	1	1	0	3	-1.3715	5.32427	-1.79309	5.26052	-1.35889	5.49768	NA	NA	0.17022	1.0136e-07	0.0729582	1.43651e-07	0.17418	3.84818e-08	NA	NA	0.691935	9.36424e-05	0.666417	0.000511984	0.779902	6.31775e-05	NA	NA
PGAP3	3.4647e-07	0.000248516	-5.09624	Thyroid	2.73215e-07	0.000447902	-5.14104	Skin_Not_Sun_Exposed_Suprapubic	9.15698e-08	8.92639e-05	5.3427	NA	NA	NA	1	1	1	0	3	-1.3715	5.32427	-1.79309	5.26052	1.548	-5.40426	NA	NA	0.17022	1.0136e-07	0.0729582	1.43651e-07	0.121621	6.50771e-08	NA	NA	0.691935	9.36424e-05	0.666417	0.000511984	0.726543	9.93343e-05	NA	NA
PGAP3	3.4647e-07	0.000248516	-5.09624	Thyroid	2.73215e-07	0.000447902	-5.14104	Skin_Sun_Exposed_Lower_leg	9.15698e-08	9.90267e-05	5.3427	NA	NA	NA	1	1	1	0	3	-1.3715	5.32427	-1.79309	5.26052	1.548	-5.40426	NA	NA	0.17022	1.0136e-07	0.0729582	1.43651e-07	0.121621	6.50771e-08	NA	NA	0.691935	9.36424e-05	0.666417	0.000511984	0.728996	0.000115998	NA	NA
PGAP3	3.4647e-07	0.000248516	-5.09624	Thyroid	2.73215e-07	0.000447902	-5.14104	Small_Intestine_Terminal_Ileum	9.61379e-08	7.63231e-05	5.33388	NA	NA	NA	1	1	1	0	3	-1.3715	5.32427	-1.79309	5.26052	1.34763	-5.53041	NA	NA	0.17022	1.0136e-07	0.0729582	1.43651e-07	0.177776	3.1948e-08	NA	NA	0.691935	9.36424e-05	0.666417	0.000511984	0.784196	4.26131e-05	NA	NA
PGAP3	3.4647e-07	0.000248516	-5.09624	Thyroid	2.73215e-07	0.000447902	-5.14104	Spleen	3.4698e-08	4.52945e-05	5.51591	NA	NA	NA	1	1	1	0	3	-1.3715	5.32427	-1.79309	5.26052	1.42581	-5.70161	NA	NA	0.17022	1.0136e-07	0.0729582	1.43651e-07	0.153923	1.18678e-08	NA	NA	0.691935	9.36424e-05	0.666417	0.000511984	0.747017	2.48163e-05	NA	NA
PGAP3	3.4647e-07	0.000248516	-5.09624	Thyroid	2.73215e-07	0.000447902	-5.14104	Stomach	1.07899e-07	0.000140181	5.31289	NA	NA	NA	1	1	1	0	3	-1.3715	5.32427	-1.79309	5.26052	1.35889	-5.49768	NA	NA	0.17022	1.0136e-07	0.0729582	1.43651e-07	0.17418	3.84818e-08	NA	NA	0.691935	9.36424e-05	0.666417	0.000511984	0.780968	8.4284e-05	NA	NA
PGAP3	3.4647e-07	0.000248516	-5.09624	Thyroid	2.73215e-07	0.000447902	-5.14104	Testis	9.15698e-08	9.99752e-05	-5.3427	NA	NA	NA	1	1	1	0	3	-1.3715	5.32427	-1.79309	5.26052	-1.548	5.40426	NA	NA	0.17022	1.0136e-07	0.0729582	1.43651e-07	0.121621	6.50771e-08	NA	NA	0.691935	9.36424e-05	0.666417	0.000511984	0.735704	0.000104671	NA	NA
PGAP3	3.4647e-07	0.000248516	-5.09624	Thyroid	2.73215e-07	0.000447902	-5.14104	Thyroid	1.07899e-07	9.8344e-05	-5.31289	NA	NA	NA	1	1	1	0	3	-1.3715	5.32427	-1.79309	5.26052	-1.35889	5.49768	NA	NA	0.17022	1.0136e-07	0.0729582	1.43651e-07	0.17418	3.84818e-08	NA	NA	0.691935	9.36424e-05	0.666417	0.000511984	0.76527	6.31889e-05	NA	NA
PGAP3	3.4647e-07	0.000248516	-5.09624	Thyroid	2.73215e-07	0.000447902	-5.14104	Uterus	9.15698e-08	9.91871e-05	5.3427	NA	NA	NA	1	1	1	0	3	-1.3715	5.32427	-1.79309	5.26052	1.548	-5.40426	NA	NA	0.17022	1.0136e-07	0.0729582	1.43651e-07	0.121621	6.50771e-08	NA	NA	0.691935	9.36424e-05	0.666417	0.000511984	0.720011	0.000132389	NA	NA
PGAP3	3.4647e-07	0.000248516	-5.09624	Thyroid	2.73215e-07	0.000447902	-5.14104	Vagina	9.61379e-08	9.74055e-05	5.33388	NA	NA	NA	1	1	1	0	3	-1.3715	5.32427	-1.79309	5.26052	1.34763	-5.53041	NA	NA	0.17022	1.0136e-07	0.0729582	1.43651e-07	0.177776	3.1948e-08	NA	NA	0.691935	9.36424e-05	0.666417	0.000511984	0.778688	6.08929e-05	NA	NA
PGAP3	3.4647e-07	0.000248516	-5.09624	Thyroid	2.73215e-07	0.000447902	-5.14104	Whole_Blood	1.07899e-07	0.000100108	-5.31289	NA	NA	NA	1	1	1	0	3	-1.3715	5.32427	-1.79309	5.26052	-1.35889	5.49768	NA	NA	0.17022	1.0136e-07	0.0729582	1.43651e-07	0.17418	3.84818e-08	NA	NA	0.691935	9.36424e-05	0.666417	0.000511984	0.779271	4.97133e-05	NA	NA
PGAP3	3.4647e-07	0.000248516	-5.09624	Thyroid	2.73215e-07	0.000447902	-5.14104	smultixcan	9.15698e-08	9.90008e-05	3.73989	NA	NA	NA	1	1	1	0	3	-1.3715	5.32427	-1.79309	5.26052	1.0836	-3.78298	NA	NA	0.17022	1.0136e-07	0.0729582	1.43651e-07	0.121621	6.50771e-08	NA	NA	0.691935	9.36424e-05	0.666417	0.000511984	0.704761	0.000111658	NA	NA
PGAP3	3.4647e-07	0.000248516	-5.09624	smultixcan	8.71422e-07	0.000629689	-4.07701	Adipose_Subcutaneous	1.07899e-07	0.000101601	5.31289	NA	NA	NA	1	1	1	0	3	-1.3715	5.32427	-1.70627	4.12816	1.35889	-5.49768	NA	NA	0.17022	1.0136e-07	0.0712797	3.56998e-07	0.17418	3.84818e-08	NA	NA	0.691935	9.36424e-05	0.55453	0.000194832	0.765745	5.74349e-05	NA	NA
PGAP3	3.4647e-07	0.000248516	-5.09624	smultixcan	8.71422e-07	0.000629689	-4.07701	Adipose_Visceral_Omentum	9.15698e-08	8.33181e-05	5.3427	NA	NA	NA	1	1	1	0	3	-1.3715	5.32427	-1.70627	4.12816	1.548	-5.40426	NA	NA	0.17022	1.0136e-07	0.0712797	3.56998e-07	0.121621	6.50771e-08	NA	NA	0.691935	9.36424e-05	0.55453	0.000194832	0.718224	9.39629e-05	NA	NA
PGAP3	3.4647e-07	0.000248516	-5.09624	smultixcan	8.71422e-07	0.000629689	-4.07701	Adrenal_Gland	9.15698e-08	0.000101328	5.3427	NA	NA	NA	1	1	1	0	3	-1.3715	5.32427	-1.70627	4.12816	1.548	-5.40426	NA	NA	0.17022	1.0136e-07	0.0712797	3.56998e-07	0.121621	6.50771e-08	NA	NA	0.691935	9.36424e-05	0.55453	0.000194832	0.731846	0.00011733	NA	NA
PGAP3	3.4647e-07	0.000248516	-5.09624	smultixcan	8.71422e-07	0.000629689	-4.07701	Artery_Aorta	9.15698e-08	0.000100704	5.3427	NA	NA	NA	1	1	1	0	3	-1.3715	5.32427	-1.70627	4.12816	1.548	-5.40426	NA	NA	0.17022	1.0136e-07	0.0712797	3.56998e-07	0.121621	6.50771e-08	NA	NA	0.691935	9.36424e-05	0.55453	0.000194832	0.722861	0.00012298	NA	NA
PGAP3	3.4647e-07	0.000248516	-5.09624	smultixcan	8.71422e-07	0.000629689	-4.07701	Artery_Coronary	9.15698e-08	0.000112239	5.3427	NA	NA	NA	1	1	1	0	3	-1.3715	5.32427	-1.70627	4.12816	1.548	-5.40426	NA	NA	0.17022	1.0136e-07	0.0712797	3.56998e-07	0.121621	6.50771e-08	NA	NA	0.691935	9.36424e-05	0.55453	0.000194832	0.707894	0.000148394	NA	NA
PGAP3	3.4647e-07	0.000248516	-5.09624	smultixcan	8.71422e-07	0.000629689	-4.07701	Artery_Tibial	1.07899e-07	0.000112787	5.31289	NA	NA	NA	1	1	1	0	3	-1.3715	5.32427	-1.70627	4.12816	1.35889	-5.49768	NA	NA	0.17022	1.0136e-07	0.0712797	3.56998e-07	0.17418	3.84818e-08	NA	NA	0.691935	9.36424e-05	0.55453	0.000194832	0.759997	6.97098e-05	NA	NA
PGAP3	3.4647e-07	0.000248516	-5.09624	smultixcan	8.71422e-07	0.000629689	-4.07701	Brain_Amygdala	1.07899e-07	0.000278687	-5.31289	NA	NA	NA	1	1	1	0	3	-1.3715	5.32427	-1.70627	4.12816	-1.35889	5.49768	NA	NA	0.17022	1.0136e-07	0.0712797	3.56998e-07	0.17418	3.84818e-08	NA	NA	0.691935	9.36424e-05	0.55453	0.000194832	0.787224	0.000121269	NA	NA
PGAP3	3.4647e-07	0.000248516	-5.09624	smultixcan	8.71422e-07	0.000629689	-4.07701	Brain_Anterior_cingulate_cortex_BA24	2.30716e-06	0.00301442	4.72447	NA	NA	NA	1	1	1	0	3	-1.3715	5.32427	-1.70627	4.12816	0.952767	-5.0694	NA	NA	0.17022	1.0136e-07	0.0712797	3.56998e-07	0.340708	3.99063e-07	NA	NA	0.691935	9.36424e-05	0.55453	0.000194832	0.873398	0.00150593	NA	NA
PGAP3	3.4647e-07	0.000248516	-5.09624	smultixcan	8.71422e-07	0.000629689	-4.07701	Brain_Caudate_basal_ganglia	9.15698e-08	0.00017001	5.3427	NA	NA	NA	1	1	1	0	3	-1.3715	5.32427	-1.70627	4.12816	1.548	-5.40426	NA	NA	0.17022	1.0136e-07	0.0712797	3.56998e-07	0.121621	6.50771e-08	NA	NA	0.691935	9.36424e-05	0.55453	0.000194832	0.728013	0.00014918	NA	NA
PGAP3	3.4647e-07	0.000248516	-5.09624	smultixcan	8.71422e-07	0.000629689	-4.07701	Brain_Cerebellar_Hemisphere	9.15698e-08	0.000124951	-5.3427	NA	NA	NA	1	1	1	0	3	-1.3715	5.32427	-1.70627	4.12816	-1.548	5.40426	NA	NA	0.17022	1.0136e-07	0.0712797	3.56998e-07	0.121621	6.50771e-08	NA	NA	0.691935	9.36424e-05	0.55453	0.000194832	0.708514	0.000127433	NA	NA
PGAP3	3.4647e-07	0.000248516	-5.09624	smultixcan	8.71422e-07	0.000629689	-4.07701	Brain_Cerebellum	9.15698e-08	0.000164309	-5.3427	NA	NA	NA	1	1	1	0	3	-1.3715	5.32427	-1.70627	4.12816	-1.548	5.40426	NA	NA	0.17022	1.0136e-07	0.0712797	3.56998e-07	0.121621	6.50771e-08	NA	NA	0.691935	9.36424e-05	0.55453	0.000194832	0.721332	0.000144315	NA	NA
PGAP3	3.4647e-07	0.000248516	-5.09624	smultixcan	8.71422e-07	0.000629689	-4.07701	Brain_Cortex	1.07899e-07	0.000168398	5.31289	NA	NA	NA	1	1	1	0	3	-1.3715	5.32427	-1.70627	4.12816	1.35889	-5.49768	NA	NA	0.17022	1.0136e-07	0.0712797	3.56998e-07	0.17418	3.84818e-08	NA	NA	0.691935	9.36424e-05	0.55453	0.000194832	0.770952	7.61555e-05	NA	NA
PGAP3	3.4647e-07	0.000248516	-5.09624	smultixcan	8.71422e-07	0.000629689	-4.07701	Brain_Frontal_Cortex_BA9	1.07899e-07	0.00023467	5.31289	NA	NA	NA	1	1	1	0	3	-1.3715	5.32427	-1.70627	4.12816	1.35889	-5.49768	NA	NA	0.17022	1.0136e-07	0.0712797	3.56998e-07	0.17418	3.84818e-08	NA	NA	0.691935	9.36424e-05	0.55453	0.000194832	0.76925	0.000120241	NA	NA
PGAP3	3.4647e-07	0.000248516	-5.09624	smultixcan	8.71422e-07	0.000629689	-4.07701	Brain_Hippocampus	6.6273e-07	0.00112659	4.97198	NA	NA	NA	1	1	1	0	3	-1.3715	5.32427	-1.70627	4.12816	1.00641	-5.358	NA	NA	0.17022	1.0136e-07	0.0712797	3.56998e-07	0.314218	8.4149e-08	NA	NA	0.691935	9.36424e-05	0.55453	0.000194832	0.871857	0.000256246	NA	NA
PGAP3	3.4647e-07	0.000248516	-5.09624	smultixcan	8.71422e-07	0.000629689	-4.07701	Brain_Hypothalamus	1.07899e-07	0.000271989	5.31289	NA	NA	NA	1	1	1	0	3	-1.3715	5.32427	-1.70627	4.12816	1.35889	-5.49768	NA	NA	0.17022	1.0136e-07	0.0712797	3.56998e-07	0.17418	3.84818e-08	NA	NA	0.691935	9.36424e-05	0.55453	0.000194832	0.771368	0.000152343	NA	NA
PGAP3	3.4647e-07	0.000248516	-5.09624	smultixcan	8.71422e-07	0.000629689	-4.07701	Brain_Nucleus_accumbens_basal_ganglia	9.15698e-08	0.000125262	5.3427	NA	NA	NA	1	1	1	0	3	-1.3715	5.32427	-1.70627	4.12816	1.548	-5.40426	NA	NA	0.17022	1.0136e-07	0.0712797	3.56998e-07	0.121621	6.50771e-08	NA	NA	0.691935	9.36424e-05	0.55453	0.000194832	0.717825	0.000111612	NA	NA
PGAP3	3.4647e-07	0.000248516	-5.09624	smultixcan	8.71422e-07	0.000629689	-4.07701	Brain_Putamen_basal_ganglia	1.76982e-07	0.000315367	5.22202	NA	NA	NA	1	1	1	0	3	-1.3715	5.32427	-1.70627	4.12816	1.40012	-5.35696	NA	NA	0.17022	1.0136e-07	0.0712797	3.56998e-07	0.161477	8.46355e-08	NA	NA	0.691935	9.36424e-05	0.55453	0.000194832	0.758903	0.000236334	NA	NA
PGAP3	3.4647e-07	0.000248516	-5.09624	smultixcan	8.71422e-07	0.000629689	-4.07701	Brain_Spinal_cord_cervical_c-1	1.07899e-07	0.000232403	5.31289	NA	NA	NA	1	1	1	0	3	-1.3715	5.32427	-1.70627	4.12816	1.35889	-5.49768	NA	NA	0.17022	1.0136e-07	0.0712797	3.56998e-07	0.17418	3.84818e-08	NA	NA	0.691935	9.36424e-05	0.55453	0.000194832	0.787479	0.000123708	NA	NA
PGAP3	3.4647e-07	0.000248516	-5.09624	smultixcan	8.71422e-07	0.000629689	-4.07701	Brain_Substantia_nigra	1.07899e-07	0.000208856	-5.31289	NA	NA	NA	1	1	1	0	3	-1.3715	5.32427	-1.70627	4.12816	-1.35889	5.49768	NA	NA	0.17022	1.0136e-07	0.0712797	3.56998e-07	0.17418	3.84818e-08	NA	NA	0.691935	9.36424e-05	0.55453	0.000194832	0.783227	0.000140289	NA	NA
PGAP3	3.4647e-07	0.000248516	-5.09624	smultixcan	8.71422e-07	0.000629689	-4.07701	Breast_Mammary_Tissue	9.15698e-08	8.62842e-05	5.3427	NA	NA	NA	1	1	1	0	3	-1.3715	5.32427	-1.70627	4.12816	1.548	-5.40426	NA	NA	0.17022	1.0136e-07	0.0712797	3.56998e-07	0.121621	6.50771e-08	NA	NA	0.691935	9.36424e-05	0.55453	0.000194832	0.725818	0.000104677	NA	NA
PGAP3	3.4647e-07	0.000248516	-5.09624	smultixcan	8.71422e-07	0.000629689	-4.07701	Cells_Cultured_fibroblasts	9.15698e-08	0.000108167	5.3427	NA	NA	NA	1	1	1	0	3	-1.3715	5.32427	-1.70627	4.12816	1.548	-5.40426	NA	NA	0.17022	1.0136e-07	0.0712797	3.56998e-07	0.121621	6.50771e-08	NA	NA	0.691935	9.36424e-05	0.55453	0.000194832	0.703784	0.000106726	NA	NA
PGAP3	3.4647e-07	0.000248516	-5.09624	smultixcan	8.71422e-07	0.000629689	-4.07701	Cells_EBV-transformed_lymphocytes	9.15698e-08	9.14161e-05	5.3427	NA	NA	NA	1	1	1	0	3	-1.3715	5.32427	-1.70627	4.12816	1.548	-5.40426	NA	NA	0.17022	1.0136e-07	0.0712797	3.56998e-07	0.121621	6.50771e-08	NA	NA	0.691935	9.36424e-05	0.55453	0.000194832	0.716751	8.63041e-05	NA	NA
PGAP3	3.4647e-07	0.000248516	-5.09624	smultixcan	8.71422e-07	0.000629689	-4.07701	Colon_Sigmoid	1.07899e-07	0.000105849	-5.31289	NA	NA	NA	1	1	1	0	3	-1.3715	5.32427	-1.70627	4.12816	-1.35889	5.49768	NA	NA	0.17022	1.0136e-07	0.0712797	3.56998e-07	0.17418	3.84818e-08	NA	NA	0.691935	9.36424e-05	0.55453	0.000194832	0.770039	6.63446e-05	NA	NA
PGAP3	3.4647e-07	0.000248516	-5.09624	smultixcan	8.71422e-07	0.000629689	-4.07701	Colon_Transverse	3.4698e-08	3.58473e-05	5.51591	NA	NA	NA	1	1	1	0	3	-1.3715	5.32427	-1.70627	4.12816	1.42581	-5.70161	NA	NA	0.17022	1.0136e-07	0.0712797	3.56998e-07	0.153923	1.18678e-08	NA	NA	0.691935	9.36424e-05	0.55453	0.000194832	0.759075	2.03376e-05	NA	NA
PGAP3	3.4647e-07	0.000248516	-5.09624	smultixcan	8.71422e-07	0.000629689	-4.07701	Esophagus_Gastroesophageal_Junction	1.07899e-07	9.31586e-05	5.31289	NA	NA	NA	1	1	1	0	3	-1.3715	5.32427	-1.70627	4.12816	1.35889	-5.49768	NA	NA	0.17022	1.0136e-07	0.0712797	3.56998e-07	0.17418	3.84818e-08	NA	NA	0.691935	9.36424e-05	0.55453	0.000194832	0.763969	6.23136e-05	NA	NA
PGAP3	3.4647e-07	0.000248516	-5.09624	smultixcan	8.71422e-07	0.000629689	-4.07701	Esophagus_Mucosa	9.15698e-08	8.88543e-05	5.3427	NA	NA	NA	1	1	1	0	3	-1.3715	5.32427	-1.70627	4.12816	1.548	-5.40426	NA	NA	0.17022	1.0136e-07	0.0712797	3.56998e-07	0.121621	6.50771e-08	NA	NA	0.691935	9.36424e-05	0.55453	0.000194832	0.725153	0.000119412	NA	NA
PGAP3	3.4647e-07	0.000248516	-5.09624	smultixcan	8.71422e-07	0.000629689	-4.07701	Esophagus_Muscularis	1.07899e-07	8.31198e-05	5.31289	NA	NA	NA	1	1	1	0	3	-1.3715	5.32427	-1.70627	4.12816	1.35889	-5.49768	NA	NA	0.17022	1.0136e-07	0.0712797	3.56998e-07	0.17418	3.84818e-08	NA	NA	0.691935	9.36424e-05	0.55453	0.000194832	0.76626	6.42416e-05	NA	NA
PGAP3	3.4647e-07	0.000248516	-5.09624	smultixcan	8.71422e-07	0.000629689	-4.07701	Heart_Atrial_Appendage	1.76982e-07	0.000180777	5.22202	NA	NA	NA	1	1	1	0	3	-1.3715	5.32427	-1.70627	4.12816	1.40012	-5.35696	NA	NA	0.17022	1.0136e-07	0.0712797	3.56998e-07	0.161477	8.46355e-08	NA	NA	0.691935	9.36424e-05	0.55453	0.000194832	0.750316	0.000154162	NA	NA
PGAP3	3.4647e-07	0.000248516	-5.09624	smultixcan	8.71422e-07	0.000629689	-4.07701	Heart_Left_Ventricle	9.61379e-08	8.50474e-05	5.33388	NA	NA	NA	1	1	1	0	3	-1.3715	5.32427	-1.70627	4.12816	1.34763	-5.53041	NA	NA	0.17022	1.0136e-07	0.0712797	3.56998e-07	0.177776	3.1948e-08	NA	NA	0.691935	9.36424e-05	0.55453	0.000194832	0.780804	4.91126e-05	NA	NA
PGAP3	3.4647e-07	0.000248516	-5.09624	smultixcan	8.71422e-07	0.000629689	-4.07701	Kidney_Cortex	9.61379e-08	7.44107e-05	5.33388	NA	NA	NA	1	1	1	0	3	-1.3715	5.32427	-1.70627	4.12816	1.34763	-5.53041	NA	NA	0.17022	1.0136e-07	0.0712797	3.56998e-07	0.177776	3.1948e-08	NA	NA	0.691935	9.36424e-05	0.55453	0.000194832	0.788205	5.94808e-05	NA	NA
PGAP3	3.4647e-07	0.000248516	-5.09624	smultixcan	8.71422e-07	0.000629689	-4.07701	Liver	9.15698e-08	0.000140193	5.3427	NA	NA	NA	1	1	1	0	3	-1.3715	5.32427	-1.70627	4.12816	1.548	-5.40426	NA	NA	0.17022	1.0136e-07	0.0712797	3.56998e-07	0.121621	6.50771e-08	NA	NA	0.691935	9.36424e-05	0.55453	0.000194832	0.715209	8.45555e-05	NA	NA
PGAP3	3.4647e-07	0.000248516	-5.09624	smultixcan	8.71422e-07	0.000629689	-4.07701	Lung	9.15698e-08	9.68895e-05	5.3427	NA	NA	NA	1	1	1	0	3	-1.3715	5.32427	-1.70627	4.12816	1.548	-5.40426	NA	NA	0.17022	1.0136e-07	0.0712797	3.56998e-07	0.121621	6.50771e-08	NA	NA	0.691935	9.36424e-05	0.55453	0.000194832	0.706906	0.000120982	NA	NA
PGAP3	3.4647e-07	0.000248516	-5.09624	smultixcan	8.71422e-07	0.000629689	-4.07701	Muscle_Skeletal	2.91949e-07	0.000309415	-5.12857	NA	NA	NA	1	1	1	0	3	-1.3715	5.32427	-1.70627	4.12816	-1.32207	5.25775	NA	NA	0.17022	1.0136e-07	0.0712797	3.56998e-07	0.186144	1.45827e-07	NA	NA	0.691935	9.36424e-05	0.55453	0.000194832	0.780022	0.000336649	NA	NA
PGAP3	3.4647e-07	0.000248516	-5.09624	smultixcan	8.71422e-07	0.000629689	-4.07701	Nerve_Tibial	9.15698e-08	8.90568e-05	5.3427	NA	NA	NA	1	1	1	0	3	-1.3715	5.32427	-1.70627	4.12816	1.548	-5.40426	NA	NA	0.17022	1.0136e-07	0.0712797	3.56998e-07	0.121621	6.50771e-08	NA	NA	0.691935	9.36424e-05	0.55453	0.000194832	0.720366	0.000112896	NA	NA
PGAP3	3.4647e-07	0.000248516	-5.09624	smultixcan	8.71422e-07	0.000629689	-4.07701	Ovary	9.61379e-08	9.45438e-05	5.33388	NA	NA	NA	1	1	1	0	3	-1.3715	5.32427	-1.70627	4.12816	1.34763	-5.53041	NA	NA	0.17022	1.0136e-07	0.0712797	3.56998e-07	0.177776	3.1948e-08	NA	NA	0.691935	9.36424e-05	0.55453	0.000194832	0.772761	4.85503e-05	NA	NA
PGAP3	3.4647e-07	0.000248516	-5.09624	smultixcan	8.71422e-07	0.000629689	-4.07701	Pancreas	1.07899e-07	0.00010826	5.31289	NA	NA	NA	1	1	1	0	3	-1.3715	5.32427	-1.70627	4.12816	1.35889	-5.49768	NA	NA	0.17022	1.0136e-07	0.0712797	3.56998e-07	0.17418	3.84818e-08	NA	NA	0.691935	9.36424e-05	0.55453	0.000194832	0.771069	6.17966e-05	NA	NA
PGAP3	3.4647e-07	0.000248516	-5.09624	smultixcan	8.71422e-07	0.000629689	-4.07701	Pituitary	9.15698e-08	0.000127684	5.3427	NA	NA	NA	1	1	1	0	3	-1.3715	5.32427	-1.70627	4.12816	1.548	-5.40426	NA	NA	0.17022	1.0136e-07	0.0712797	3.56998e-07	0.121621	6.50771e-08	NA	NA	0.691935	9.36424e-05	0.55453	0.000194832	0.722701	9.92308e-05	NA	NA
PGAP3	3.4647e-07	0.000248516	-5.09624	smultixcan	8.71422e-07	0.000629689	-4.07701	Prostate	1.07899e-07	0.000102847	-5.31289	NA	NA	NA	1	1	1	0	3	-1.3715	5.32427	-1.70627	4.12816	-1.35889	5.49768	NA	NA	0.17022	1.0136e-07	0.0712797	3.56998e-07	0.17418	3.84818e-08	NA	NA	0.691935	9.36424e-05	0.55453	0.000194832	0.779902	6.31775e-05	NA	NA
PGAP3	3.4647e-07	0.000248516	-5.09624	smultixcan	8.71422e-07	0.000629689	-4.07701	Skin_Not_Sun_Exposed_Suprapubic	9.15698e-08	8.92639e-05	5.3427	NA	NA	NA	1	1	1	0	3	-1.3715	5.32427	-1.70627	4.12816	1.548	-5.40426	NA	NA	0.17022	1.0136e-07	0.0712797	3.56998e-07	0.121621	6.50771e-08	NA	NA	0.691935	9.36424e-05	0.55453	0.000194832	0.726543	9.93343e-05	NA	NA
PGAP3	3.4647e-07	0.000248516	-5.09624	smultixcan	8.71422e-07	0.000629689	-4.07701	Skin_Sun_Exposed_Lower_leg	9.15698e-08	9.90267e-05	5.3427	NA	NA	NA	1	1	1	0	3	-1.3715	5.32427	-1.70627	4.12816	1.548	-5.40426	NA	NA	0.17022	1.0136e-07	0.0712797	3.56998e-07	0.121621	6.50771e-08	NA	NA	0.691935	9.36424e-05	0.55453	0.000194832	0.728996	0.000115998	NA	NA
PGAP3	3.4647e-07	0.000248516	-5.09624	smultixcan	8.71422e-07	0.000629689	-4.07701	Small_Intestine_Terminal_Ileum	9.61379e-08	7.63231e-05	5.33388	NA	NA	NA	1	1	1	0	3	-1.3715	5.32427	-1.70627	4.12816	1.34763	-5.53041	NA	NA	0.17022	1.0136e-07	0.0712797	3.56998e-07	0.177776	3.1948e-08	NA	NA	0.691935	9.36424e-05	0.55453	0.000194832	0.784196	4.26131e-05	NA	NA
PGAP3	3.4647e-07	0.000248516	-5.09624	smultixcan	8.71422e-07	0.000629689	-4.07701	Spleen	3.4698e-08	4.52945e-05	5.51591	NA	NA	NA	1	1	1	0	3	-1.3715	5.32427	-1.70627	4.12816	1.42581	-5.70161	NA	NA	0.17022	1.0136e-07	0.0712797	3.56998e-07	0.153923	1.18678e-08	NA	NA	0.691935	9.36424e-05	0.55453	0.000194832	0.747017	2.48163e-05	NA	NA
PGAP3	3.4647e-07	0.000248516	-5.09624	smultixcan	8.71422e-07	0.000629689	-4.07701	Stomach	1.07899e-07	0.000140181	5.31289	NA	NA	NA	1	1	1	0	3	-1.3715	5.32427	-1.70627	4.12816	1.35889	-5.49768	NA	NA	0.17022	1.0136e-07	0.0712797	3.56998e-07	0.17418	3.84818e-08	NA	NA	0.691935	9.36424e-05	0.55453	0.000194832	0.780968	8.4284e-05	NA	NA
PGAP3	3.4647e-07	0.000248516	-5.09624	smultixcan	8.71422e-07	0.000629689	-4.07701	Testis	9.15698e-08	9.99752e-05	-5.3427	NA	NA	NA	1	1	1	0	3	-1.3715	5.32427	-1.70627	4.12816	-1.548	5.40426	NA	NA	0.17022	1.0136e-07	0.0712797	3.56998e-07	0.121621	6.50771e-08	NA	NA	0.691935	9.36424e-05	0.55453	0.000194832	0.735704	0.000104671	NA	NA
PGAP3	3.4647e-07	0.000248516	-5.09624	smultixcan	8.71422e-07	0.000629689	-4.07701	Thyroid	1.07899e-07	9.8344e-05	-5.31289	NA	NA	NA	1	1	1	0	3	-1.3715	5.32427	-1.70627	4.12816	-1.35889	5.49768	NA	NA	0.17022	1.0136e-07	0.0712797	3.56998e-07	0.17418	3.84818e-08	NA	NA	0.691935	9.36424e-05	0.55453	0.000194832	0.76527	6.31889e-05	NA	NA
PGAP3	3.4647e-07	0.000248516	-5.09624	smultixcan	8.71422e-07	0.000629689	-4.07701	Uterus	9.15698e-08	9.91871e-05	5.3427	NA	NA	NA	1	1	1	0	3	-1.3715	5.32427	-1.70627	4.12816	1.548	-5.40426	NA	NA	0.17022	1.0136e-07	0.0712797	3.56998e-07	0.121621	6.50771e-08	NA	NA	0.691935	9.36424e-05	0.55453	0.000194832	0.720011	0.000132389	NA	NA
PGAP3	3.4647e-07	0.000248516	-5.09624	smultixcan	8.71422e-07	0.000629689	-4.07701	Vagina	9.61379e-08	9.74055e-05	5.33388	NA	NA	NA	1	1	1	0	3	-1.3715	5.32427	-1.70627	4.12816	1.34763	-5.53041	NA	NA	0.17022	1.0136e-07	0.0712797	3.56998e-07	0.177776	3.1948e-08	NA	NA	0.691935	9.36424e-05	0.55453	0.000194832	0.778688	6.08929e-05	NA	NA
PGAP3	3.4647e-07	0.000248516	-5.09624	smultixcan	8.71422e-07	0.000629689	-4.07701	Whole_Blood	1.07899e-07	0.000100108	-5.31289	NA	NA	NA	1	1	1	0	3	-1.3715	5.32427	-1.70627	4.12816	-1.35889	5.49768	NA	NA	0.17022	1.0136e-07	0.0712797	3.56998e-07	0.17418	3.84818e-08	NA	NA	0.691935	9.36424e-05	0.55453	0.000194832	0.779271	4.97133e-05	NA	NA
PGAP3	3.4647e-07	0.000248516	-5.09624	smultixcan	8.71422e-07	0.000629689	-4.07701	smultixcan	9.15698e-08	9.90008e-05	3.73989	NA	NA	NA	1	1	1	0	3	-1.3715	5.32427	-1.70627	4.12816	1.0836	-3.78298	NA	NA	0.17022	1.0136e-07	0.0712797	3.56998e-07	0.121621	6.50771e-08	NA	NA	0.691935	9.36424e-05	0.55453	0.000194832	0.704761	0.000111658	NA	NA
ZBTB11	3.8988e-07	0.000268897	5.07383	Artery_Aorta	2.98605e-07	0.000472841	5.12433	Brain_Frontal_Cortex_BA9	1.01014e-06	0.00112333	-4.88965	NA	NA	NA	1	1	1	0	3	6.2191	-1.91998	10.6157	1.29654	-9.81812	-1.27219	NA	NA	5e-10	0.054861	2.51905e-26	0.194789	9.40835e-23	0.203305	NA	NA	4.508e-07	0.36858	3.19063e-22	0.709745	2.38756e-18	0.710362	NA	NA
ZBTB11	3.8988e-07	0.000268897	5.07383	Artery_Aorta	2.98605e-07	0.000472841	5.12433	smultixcan	1.01014e-06	0.000790266	-4.88965	NA	NA	NA	1	1	1	0	3	6.2191	-1.91998	10.6157	1.29654	-9.81812	-1.27219	NA	NA	5e-10	0.054861	2.51905e-26	0.194789	9.40835e-23	0.203305	NA	NA	4.508e-07	0.36858	3.19063e-22	0.709745	1.02372e-18	0.685182	NA	NA
ZBTB11	3.8988e-07	0.000268897	5.07383	Brain_Amygdala	2.98605e-07	0.000625458	5.12433	Brain_Frontal_Cortex_BA9	1.01014e-06	0.00112333	-4.88965	NA	NA	NA	1	1	1	0	3	6.2191	-1.91998	10.6157	1.29654	-9.81812	-1.27219	NA	NA	5e-10	0.054861	2.51905e-26	0.194789	9.40835e-23	0.203305	NA	NA	4.508e-07	0.36858	2.7634e-22	0.707594	2.38756e-18	0.710362	NA	NA
ZBTB11	3.8988e-07	0.000268897	5.07383	Brain_Amygdala	2.98605e-07	0.000625458	5.12433	smultixcan	1.01014e-06	0.000790266	-4.88965	NA	NA	NA	1	1	1	0	3	6.2191	-1.91998	10.6157	1.29654	-9.81812	-1.27219	NA	NA	5e-10	0.054861	2.51905e-26	0.194789	9.40835e-23	0.203305	NA	NA	4.508e-07	0.36858	2.7634e-22	0.707594	1.02372e-18	0.685182	NA	NA
ZBTB11	3.8988e-07	0.000268897	5.07383	Brain_Caudate_basal_ganglia	2.98605e-07	0.0017729	5.12433	Brain_Frontal_Cortex_BA9	1.01014e-06	0.00112333	-4.88965	NA	NA	NA	1	1	1	0	3	6.2191	-1.91998	10.6157	1.29654	-9.81812	-1.27219	NA	NA	5e-10	0.054861	2.51905e-26	0.194789	9.40835e-23	0.203305	NA	NA	4.508e-07	0.36858	3.08004e-22	0.705217	2.38756e-18	0.710362	NA	NA
ZBTB11	3.8988e-07	0.000268897	5.07383	Brain_Caudate_basal_ganglia	2.98605e-07	0.0017729	5.12433	smultixcan	1.01014e-06	0.000790266	-4.88965	NA	NA	NA	1	1	1	0	3	6.2191	-1.91998	10.6157	1.29654	-9.81812	-1.27219	NA	NA	5e-10	0.054861	2.51905e-26	0.194789	9.40835e-23	0.203305	NA	NA	4.508e-07	0.36858	3.08004e-22	0.705217	1.02372e-18	0.685182	NA	NA
ZBTB11	3.8988e-07	0.000268897	5.07383	Brain_Cortex	2.98605e-07	0.00118068	5.12433	Brain_Frontal_Cortex_BA9	1.01014e-06	0.00112333	-4.88965	NA	NA	NA	1	1	1	0	3	6.2191	-1.91998	10.6157	1.29654	-9.81812	-1.27219	NA	NA	5e-10	0.054861	2.51905e-26	0.194789	9.40835e-23	0.203305	NA	NA	4.508e-07	0.36858	3.11606e-22	0.703399	2.38756e-18	0.710362	NA	NA
ZBTB11	3.8988e-07	0.000268897	5.07383	Brain_Cortex	2.98605e-07	0.00118068	5.12433	smultixcan	1.01014e-06	0.000790266	-4.88965	NA	NA	NA	1	1	1	0	3	6.2191	-1.91998	10.6157	1.29654	-9.81812	-1.27219	NA	NA	5e-10	0.054861	2.51905e-26	0.194789	9.40835e-23	0.203305	NA	NA	4.508e-07	0.36858	3.11606e-22	0.703399	1.02372e-18	0.685182	NA	NA
ZBTB11	3.8988e-07	0.000268897	5.07383	Brain_Hippocampus	2.98605e-07	0.000369242	5.12433	Brain_Frontal_Cortex_BA9	1.01014e-06	0.00112333	-4.88965	NA	NA	NA	1	1	1	0	3	6.2191	-1.91998	10.6157	1.29654	-9.81812	-1.27219	NA	NA	5e-10	0.054861	2.51905e-26	0.194789	9.40835e-23	0.203305	NA	NA	4.508e-07	0.36858	2.92764e-22	0.698337	2.38756e-18	0.710362	NA	NA
ZBTB11	3.8988e-07	0.000268897	5.07383	Brain_Hippocampus	2.98605e-07	0.000369242	5.12433	smultixcan	1.01014e-06	0.000790266	-4.88965	NA	NA	NA	1	1	1	0	3	6.2191	-1.91998	10.6157	1.29654	-9.81812	-1.27219	NA	NA	5e-10	0.054861	2.51905e-26	0.194789	9.40835e-23	0.203305	NA	NA	4.508e-07	0.36858	2.92764e-22	0.698337	1.02372e-18	0.685182	NA	NA
ZBTB11	3.8988e-07	0.000268897	5.07383	Brain_Putamen_basal_ganglia	2.98605e-07	0.000847068	5.12433	Brain_Frontal_Cortex_BA9	1.01014e-06	0.00112333	-4.88965	NA	NA	NA	1	1	1	0	3	6.2191	-1.91998	10.6157	1.29654	-9.81812	-1.27219	NA	NA	5e-10	0.054861	2.51905e-26	0.194789	9.40835e-23	0.203305	NA	NA	4.508e-07	0.36858	2.98331e-22	0.711909	2.38756e-18	0.710362	NA	NA
ZBTB11	3.8988e-07	0.000268897	5.07383	Brain_Putamen_basal_ganglia	2.98605e-07	0.000847068	5.12433	smultixcan	1.01014e-06	0.000790266	-4.88965	NA	NA	NA	1	1	1	0	3	6.2191	-1.91998	10.6157	1.29654	-9.81812	-1.27219	NA	NA	5e-10	0.054861	2.51905e-26	0.194789	9.40835e-23	0.203305	NA	NA	4.508e-07	0.36858	2.98331e-22	0.711909	1.02372e-18	0.685182	NA	NA
ZBTB11	3.8988e-07	0.000268897	5.07383	Brain_Substantia_nigra	2.98605e-07	0.000382998	5.12433	Brain_Frontal_Cortex_BA9	1.01014e-06	0.00112333	-4.88965	NA	NA	NA	1	1	1	0	3	6.2191	-1.91998	10.6157	1.29654	-9.81812	-1.27219	NA	NA	5e-10	0.054861	2.51905e-26	0.194789	9.40835e-23	0.203305	NA	NA	4.508e-07	0.36858	9.03499e-23	0.715413	2.38756e-18	0.710362	NA	NA
ZBTB11	3.8988e-07	0.000268897	5.07383	Brain_Substantia_nigra	2.98605e-07	0.000382998	5.12433	smultixcan	1.01014e-06	0.000790266	-4.88965	NA	NA	NA	1	1	1	0	3	6.2191	-1.91998	10.6157	1.29654	-9.81812	-1.27219	NA	NA	5e-10	0.054861	2.51905e-26	0.194789	9.40835e-23	0.203305	NA	NA	4.508e-07	0.36858	9.03499e-23	0.715413	1.02372e-18	0.685182	NA	NA
ZBTB11	3.8988e-07	0.000268897	5.07383	Cells_EBV-transformed_lymphocytes	2.98605e-07	0.000335002	-5.12433	Brain_Frontal_Cortex_BA9	1.01014e-06	0.00112333	-4.88965	NA	NA	NA	1	1	1	0	3	6.2191	-1.91998	-10.6157	-1.29654	-9.81812	-1.27219	NA	NA	5e-10	0.054861	2.51905e-26	0.194789	9.40835e-23	0.203305	NA	NA	4.508e-07	0.36858	2.66238e-22	0.719417	2.38756e-18	0.710362	NA	NA
ZBTB11	3.8988e-07	0.000268897	5.07383	Cells_EBV-transformed_lymphocytes	2.98605e-07	0.000335002	-5.12433	smultixcan	1.01014e-06	0.000790266	-4.88965	NA	NA	NA	1	1	1	0	3	6.2191	-1.91998	-10.6157	-1.29654	-9.81812	-1.27219	NA	NA	5e-10	0.054861	2.51905e-26	0.194789	9.40835e-23	0.203305	NA	NA	4.508e-07	0.36858	2.66238e-22	0.719417	1.02372e-18	0.685182	NA	NA
ZBTB11	3.8988e-07	0.000268897	5.07383	Colon_Transverse	2.98605e-07	0.000404378	-5.12433	Brain_Frontal_Cortex_BA9	1.01014e-06	0.00112333	-4.88965	NA	NA	NA	1	1	1	0	3	6.2191	-1.91998	-10.6157	-1.29654	-9.81812	-1.27219	NA	NA	5e-10	0.054861	2.51905e-26	0.194789	9.40835e-23	0.203305	NA	NA	4.508e-07	0.36858	1.60111e-22	0.702497	2.38756e-18	0.710362	NA	NA
ZBTB11	3.8988e-07	0.000268897	5.07383	Colon_Transverse	2.98605e-07	0.000404378	-5.12433	smultixcan	1.01014e-06	0.000790266	-4.88965	NA	NA	NA	1	1	1	0	3	6.2191	-1.91998	-10.6157	-1.29654	-9.81812	-1.27219	NA	NA	5e-10	0.054861	2.51905e-26	0.194789	9.40835e-23	0.203305	NA	NA	4.508e-07	0.36858	1.60111e-22	0.702497	1.02372e-18	0.685182	NA	NA
ZBTB11	3.8988e-07	0.000268897	5.07383	Heart_Atrial_Appendage	2.98605e-07	0.000878795	5.12433	Brain_Frontal_Cortex_BA9	1.01014e-06	0.00112333	-4.88965	NA	NA	NA	1	1	1	0	3	6.2191	-1.91998	10.6157	1.29654	-9.81812	-1.27219	NA	NA	5e-10	0.054861	2.51905e-26	0.194789	9.40835e-23	0.203305	NA	NA	4.508e-07	0.36858	3.0876e-22	0.7041	2.38756e-18	0.710362	NA	NA
ZBTB11	3.8988e-07	0.000268897	5.07383	Heart_Atrial_Appendage	2.98605e-07	0.000878795	5.12433	smultixcan	1.01014e-06	0.000790266	-4.88965	NA	NA	NA	1	1	1	0	3	6.2191	-1.91998	10.6157	1.29654	-9.81812	-1.27219	NA	NA	5e-10	0.054861	2.51905e-26	0.194789	9.40835e-23	0.203305	NA	NA	4.508e-07	0.36858	3.0876e-22	0.7041	1.02372e-18	0.685182	NA	NA
ZBTB11	3.8988e-07	0.000268897	5.07383	Liver	2.98605e-07	0.000521315	-5.12433	Brain_Frontal_Cortex_BA9	1.01014e-06	0.00112333	-4.88965	NA	NA	NA	1	1	1	0	3	6.2191	-1.91998	-10.6157	-1.29654	-9.81812	-1.27219	NA	NA	5e-10	0.054861	2.51905e-26	0.194789	9.40835e-23	0.203305	NA	NA	4.508e-07	0.36858	2.75231e-22	0.710931	2.38756e-18	0.710362	NA	NA
ZBTB11	3.8988e-07	0.000268897	5.07383	Liver	2.98605e-07	0.000521315	-5.12433	smultixcan	1.01014e-06	0.000790266	-4.88965	NA	NA	NA	1	1	1	0	3	6.2191	-1.91998	-10.6157	-1.29654	-9.81812	-1.27219	NA	NA	5e-10	0.054861	2.51905e-26	0.194789	9.40835e-23	0.203305	NA	NA	4.508e-07	0.36858	2.75231e-22	0.710931	1.02372e-18	0.685182	NA	NA
ZBTB11	3.8988e-07	0.000268897	5.07383	Minor_Salivary_Gland	3.51521e-07	0.000572427	-5.0935	Brain_Frontal_Cortex_BA9	1.01014e-06	0.00112333	-4.88965	NA	NA	NA	1	1	1	0	3	6.2191	-1.91998	-10.1419	-1.01843	-9.81812	-1.27219	NA	NA	5e-10	0.054861	3.60008e-24	0.308471	9.40835e-23	0.203305	NA	NA	4.508e-07	0.36858	2.14205e-20	0.794002	2.38756e-18	0.710362	NA	NA
ZBTB11	3.8988e-07	0.000268897	5.07383	Minor_Salivary_Gland	3.51521e-07	0.000572427	-5.0935	smultixcan	1.01014e-06	0.000790266	-4.88965	NA	NA	NA	1	1	1	0	3	6.2191	-1.91998	-10.1419	-1.01843	-9.81812	-1.27219	NA	NA	5e-10	0.054861	3.60008e-24	0.308471	9.40835e-23	0.203305	NA	NA	4.508e-07	0.36858	2.14205e-20	0.794002	1.02372e-18	0.685182	NA	NA
ZBTB11	3.8988e-07	0.000268897	5.07383	Muscle_Skeletal	2.98605e-07	0.000785224	5.12433	Brain_Frontal_Cortex_BA9	1.01014e-06	0.00112333	-4.88965	NA	NA	NA	1	1	1	0	3	6.2191	-1.91998	10.6157	1.29654	-9.81812	-1.27219	NA	NA	5e-10	0.054861	2.51905e-26	0.194789	9.40835e-23	0.203305	NA	NA	4.508e-07	0.36858	2.98407e-22	0.711394	2.38756e-18	0.710362	NA	NA
ZBTB11	3.8988e-07	0.000268897	5.07383	Muscle_Skeletal	2.98605e-07	0.000785224	5.12433	smultixcan	1.01014e-06	0.000790266	-4.88965	NA	NA	NA	1	1	1	0	3	6.2191	-1.91998	10.6157	1.29654	-9.81812	-1.27219	NA	NA	5e-10	0.054861	2.51905e-26	0.194789	9.40835e-23	0.203305	NA	NA	4.508e-07	0.36858	2.98407e-22	0.711394	1.02372e-18	0.685182	NA	NA
ZBTB11	3.8988e-07	0.000268897	5.07383	Nerve_Tibial	2.98605e-07	0.000657877	5.12433	Brain_Frontal_Cortex_BA9	1.01014e-06	0.00112333	-4.88965	NA	NA	NA	1	1	1	0	3	6.2191	-1.91998	10.6157	1.29654	-9.81812	-1.27219	NA	NA	5e-10	0.054861	2.51905e-26	0.194789	9.40835e-23	0.203305	NA	NA	4.508e-07	0.36858	3.4453e-22	0.703483	2.38756e-18	0.710362	NA	NA
ZBTB11	3.8988e-07	0.000268897	5.07383	Nerve_Tibial	2.98605e-07	0.000657877	5.12433	smultixcan	1.01014e-06	0.000790266	-4.88965	NA	NA	NA	1	1	1	0	3	6.2191	-1.91998	10.6157	1.29654	-9.81812	-1.27219	NA	NA	5e-10	0.054861	2.51905e-26	0.194789	9.40835e-23	0.203305	NA	NA	4.508e-07	0.36858	3.4453e-22	0.703483	1.02372e-18	0.685182	NA	NA
ZBTB11	3.8988e-07	0.000268897	5.07383	Ovary	2.98605e-07	0.000561477	5.12433	Brain_Frontal_Cortex_BA9	1.01014e-06	0.00112333	-4.88965	NA	NA	NA	1	1	1	0	3	6.2191	-1.91998	10.6157	1.29654	-9.81812	-1.27219	NA	NA	5e-10	0.054861	2.51905e-26	0.194789	9.40835e-23	0.203305	NA	NA	4.508e-07	0.36858	2.97626e-22	0.704939	2.38756e-18	0.710362	NA	NA
ZBTB11	3.8988e-07	0.000268897	5.07383	Ovary	2.98605e-07	0.000561477	5.12433	smultixcan	1.01014e-06	0.000790266	-4.88965	NA	NA	NA	1	1	1	0	3	6.2191	-1.91998	10.6157	1.29654	-9.81812	-1.27219	NA	NA	5e-10	0.054861	2.51905e-26	0.194789	9.40835e-23	0.203305	NA	NA	4.508e-07	0.36858	2.97626e-22	0.704939	1.02372e-18	0.685182	NA	NA
ZBTB11	3.8988e-07	0.000268897	5.07383	Pituitary	2.98605e-07	0.00090985	5.12433	Brain_Frontal_Cortex_BA9	1.01014e-06	0.00112333	-4.88965	NA	NA	NA	1	1	1	0	3	6.2191	-1.91998	10.6157	1.29654	-9.81812	-1.27219	NA	NA	5e-10	0.054861	2.51905e-26	0.194789	9.40835e-23	0.203305	NA	NA	4.508e-07	0.36858	1.603e-22	0.715044	2.38756e-18	0.710362	NA	NA
ZBTB11	3.8988e-07	0.000268897	5.07383	Pituitary	2.98605e-07	0.00090985	5.12433	smultixcan	1.01014e-06	0.000790266	-4.88965	NA	NA	NA	1	1	1	0	3	6.2191	-1.91998	10.6157	1.29654	-9.81812	-1.27219	NA	NA	5e-10	0.054861	2.51905e-26	0.194789	9.40835e-23	0.203305	NA	NA	4.508e-07	0.36858	1.603e-22	0.715044	1.02372e-18	0.685182	NA	NA
ZBTB11	3.8988e-07	0.000268897	5.07383	Prostate	2.98605e-07	0.000508994	5.12433	Brain_Frontal_Cortex_BA9	1.01014e-06	0.00112333	-4.88965	NA	NA	NA	1	1	1	0	3	6.2191	-1.91998	10.6157	1.29654	-9.81812	-1.27219	NA	NA	5e-10	0.054861	2.51905e-26	0.194789	9.40835e-23	0.203305	NA	NA	4.508e-07	0.36858	1.56773e-22	0.715668	2.38756e-18	0.710362	NA	NA
ZBTB11	3.8988e-07	0.000268897	5.07383	Prostate	2.98605e-07	0.000508994	5.12433	smultixcan	1.01014e-06	0.000790266	-4.88965	NA	NA	NA	1	1	1	0	3	6.2191	-1.91998	10.6157	1.29654	-9.81812	-1.27219	NA	NA	5e-10	0.054861	2.51905e-26	0.194789	9.40835e-23	0.203305	NA	NA	4.508e-07	0.36858	1.56773e-22	0.715668	1.02372e-18	0.685182	NA	NA
ZBTB11	3.8988e-07	0.000268897	5.07383	smultixcan	7.73556e-06	0.00299449	1.71206	Brain_Frontal_Cortex_BA9	1.01014e-06	0.00112333	-4.88965	NA	NA	NA	1	1	1	0	3	6.2191	-1.91998	4.21331	0.89254	-9.81812	-1.27219	NA	NA	5e-10	0.054861	1.61258e-25	0.162202	9.40835e-23	0.203305	NA	NA	4.508e-07	0.36858	5.87327e-22	0.549568	2.38756e-18	0.710362	NA	NA
ZBTB11	3.8988e-07	0.000268897	5.07383	smultixcan	7.73556e-06	0.00299449	1.71206	smultixcan	1.01014e-06	0.000790266	-4.88965	NA	NA	NA	1	1	1	0	3	6.2191	-1.91998	4.21331	0.89254	-9.81812	-1.27219	NA	NA	5e-10	0.054861	1.61258e-25	0.162202	9.40835e-23	0.203305	NA	NA	4.508e-07	0.36858	5.87327e-22	0.549568	1.02372e-18	0.685182	NA	NA
ELOVL7	5.3127e-07	0.000352842	5.01466	Brain_Caudate_basal_ganglia	2.804e-06	0.00656698	4.68468	Brain_Amygdala	8.00084e-06	0.00723276	-4.46516	NA	NA	NA	1	1	1	0	3	2.01152	-4.66845	2.18958	-4.13341	-1.57299	4.2937	NA	NA	0.044271	3.0348e-06	0.028555	3.57417e-05	0.115722	1.7572e-05	NA	NA	0.533232	0.000962937	0.577401	0.0134324	0.72724	0.0103828	NA	NA
ELOVL7	5.3127e-07	0.000352842	5.01466	Brain_Caudate_basal_ganglia	2.804e-06	0.00656698	4.68468	Brain_Anterior_cingulate_cortex_BA24	2.95948e-07	0.000759045	-5.12601	NA	NA	NA	1	1	1	0	3	2.01152	-4.66845	2.18958	-4.13341	-1.87728	4.84667	NA	NA	0.044271	3.0348e-06	0.028555	3.57417e-05	0.0604795	1.25551e-06	NA	NA	0.533232	0.000962937	0.577401	0.0134324	0.649049	0.00201645	NA	NA
ELOVL7	5.3127e-07	0.000352842	5.01466	Brain_Caudate_basal_ganglia	2.804e-06	0.00656698	4.68468	Brain_Cerebellar_Hemisphere	8.00084e-06	0.00511033	4.46516	NA	NA	NA	1	1	1	0	3	2.01152	-4.66845	2.18958	-4.13341	1.57299	-4.2937	NA	NA	0.044271	3.0348e-06	0.028555	3.57417e-05	0.115722	1.7572e-05	NA	NA	0.533232	0.000962937	0.577401	0.0134324	0.70181	0.00775356	NA	NA
ELOVL7	5.3127e-07	0.000352842	5.01466	Brain_Caudate_basal_ganglia	2.804e-06	0.00656698	4.68468	Brain_Frontal_Cortex_BA9	8.00084e-06	0.00598163	4.46516	NA	NA	NA	1	1	1	0	3	2.01152	-4.66845	2.18958	-4.13341	1.57299	-4.2937	NA	NA	0.044271	3.0348e-06	0.028555	3.57417e-05	0.115722	1.7572e-05	NA	NA	0.533232	0.000962937	0.577401	0.0134324	0.710373	0.00828767	NA	NA
ELOVL7	5.3127e-07	0.000352842	5.01466	Brain_Caudate_basal_ganglia	2.804e-06	0.00656698	4.68468	Brain_Hippocampus	2.89591e-07	0.000674379	-5.1301	NA	NA	NA	1	1	1	0	3	2.01152	-4.66845	2.18958	-4.13341	-1.88546	4.84647	NA	NA	0.044271	3.0348e-06	0.028555	3.57417e-05	0.0593674	1.25677e-06	NA	NA	0.533232	0.000962937	0.577401	0.0134324	0.655724	0.00157085	NA	NA
ELOVL7	5.3127e-07	0.000352842	5.01466	Brain_Caudate_basal_ganglia	2.804e-06	0.00656698	4.68468	Brain_Hypothalamus	8.00084e-06	0.00698135	-4.46516	NA	NA	NA	1	1	1	0	3	2.01152	-4.66845	2.18958	-4.13341	-1.57299	4.2937	NA	NA	0.044271	3.0348e-06	0.028555	3.57417e-05	0.115722	1.7572e-05	NA	NA	0.533232	0.000962937	0.577401	0.0134324	0.724205	0.00834774	NA	NA
ELOVL7	5.3127e-07	0.000352842	5.01466	Brain_Caudate_basal_ganglia	2.804e-06	0.00656698	4.68468	Brain_Nucleus_accumbens_basal_ganglia	8.00084e-06	0.00518434	4.46516	NA	NA	NA	1	1	1	0	3	2.01152	-4.66845	2.18958	-4.13341	1.57299	-4.2937	NA	NA	0.044271	3.0348e-06	0.028555	3.57417e-05	0.115722	1.7572e-05	NA	NA	0.533232	0.000962937	0.577401	0.0134324	0.710865	0.00801298	NA	NA
ELOVL7	5.3127e-07	0.000352842	5.01466	Brain_Caudate_basal_ganglia	2.804e-06	0.00656698	4.68468	Brain_Putamen_basal_ganglia	8.00084e-06	0.00777646	-4.46516	NA	NA	NA	1	1	1	0	3	2.01152	-4.66845	2.18958	-4.13341	-1.57299	4.2937	NA	NA	0.044271	3.0348e-06	0.028555	3.57417e-05	0.115722	1.7572e-05	NA	NA	0.533232	0.000962937	0.577401	0.0134324	0.714361	0.0093462	NA	NA
ELOVL7	5.3127e-07	0.000352842	5.01466	Brain_Caudate_basal_ganglia	2.804e-06	0.00656698	4.68468	Brain_Spinal_cord_cervical_c-1	8.00084e-06	0.0063826	-4.46516	NA	NA	NA	1	1	1	0	3	2.01152	-4.66845	2.18958	-4.13341	-1.57299	4.2937	NA	NA	0.044271	3.0348e-06	0.028555	3.57417e-05	0.115722	1.7572e-05	NA	NA	0.533232	0.000962937	0.577401	0.0134324	0.741174	0.0131138	NA	NA
ELOVL7	5.3127e-07	0.000352842	5.01466	Brain_Caudate_basal_ganglia	2.804e-06	0.00656698	4.68468	Small_Intestine_Terminal_Ileum	8.00084e-06	0.00391695	-4.46516	NA	NA	NA	1	1	1	0	3	2.01152	-4.66845	2.18958	-4.13341	-1.57299	4.2937	NA	NA	0.044271	3.0348e-06	0.028555	3.57417e-05	0.115722	1.7572e-05	NA	NA	0.533232	0.000962937	0.577401	0.0134324	0.729272	0.00728477	NA	NA
ELOVL7	5.3127e-07	0.000352842	5.01466	Brain_Caudate_basal_ganglia	2.804e-06	0.00656698	4.68468	smultixcan	3.23953e-06	0.00203987	-1.72589	NA	NA	NA	1	1	1	0	3	2.01152	-4.66845	2.18958	-4.13341	-0.686761	1.63231	NA	NA	0.044271	3.0348e-06	0.028555	3.57417e-05	0.103176	2.78599e-05	NA	NA	0.533232	0.000962937	0.577401	0.0134324	0.68364	0.0100252	NA	NA
ELOVL7	5.3127e-07	0.000352842	5.01466	Heart_Left_Ventricle	1.7961e-05	0.00997284	4.28884	Brain_Amygdala	8.00084e-06	0.00723276	-4.46516	NA	NA	NA	1	1	1	0	3	2.01152	-4.66845	1.65789	-4.00754	-1.57299	4.2937	NA	NA	0.044271	3.0348e-06	0.0973397	6.13543e-05	0.115722	1.7572e-05	NA	NA	0.533232	0.000962937	0.70878	0.0128237	0.72724	0.0103828	NA	NA
ELOVL7	5.3127e-07	0.000352842	5.01466	Heart_Left_Ventricle	1.7961e-05	0.00997284	4.28884	Brain_Anterior_cingulate_cortex_BA24	2.95948e-07	0.000759045	-5.12601	NA	NA	NA	1	1	1	0	3	2.01152	-4.66845	1.65789	-4.00754	-1.87728	4.84667	NA	NA	0.044271	3.0348e-06	0.0973397	6.13543e-05	0.0604795	1.25551e-06	NA	NA	0.533232	0.000962937	0.70878	0.0128237	0.649049	0.00201645	NA	NA
ELOVL7	5.3127e-07	0.000352842	5.01466	Heart_Left_Ventricle	1.7961e-05	0.00997284	4.28884	Brain_Cerebellar_Hemisphere	8.00084e-06	0.00511033	4.46516	NA	NA	NA	1	1	1	0	3	2.01152	-4.66845	1.65789	-4.00754	1.57299	-4.2937	NA	NA	0.044271	3.0348e-06	0.0973397	6.13543e-05	0.115722	1.7572e-05	NA	NA	0.533232	0.000962937	0.70878	0.0128237	0.70181	0.00775356	NA	NA
ELOVL7	5.3127e-07	0.000352842	5.01466	Heart_Left_Ventricle	1.7961e-05	0.00997284	4.28884	Brain_Frontal_Cortex_BA9	8.00084e-06	0.00598163	4.46516	NA	NA	NA	1	1	1	0	3	2.01152	-4.66845	1.65789	-4.00754	1.57299	-4.2937	NA	NA	0.044271	3.0348e-06	0.0973397	6.13543e-05	0.115722	1.7572e-05	NA	NA	0.533232	0.000962937	0.70878	0.0128237	0.710373	0.00828767	NA	NA
ELOVL7	5.3127e-07	0.000352842	5.01466	Heart_Left_Ventricle	1.7961e-05	0.00997284	4.28884	Brain_Hippocampus	2.89591e-07	0.000674379	-5.1301	NA	NA	NA	1	1	1	0	3	2.01152	-4.66845	1.65789	-4.00754	-1.88546	4.84647	NA	NA	0.044271	3.0348e-06	0.0973397	6.13543e-05	0.0593674	1.25677e-06	NA	NA	0.533232	0.000962937	0.70878	0.0128237	0.655724	0.00157085	NA	NA
ELOVL7	5.3127e-07	0.000352842	5.01466	Heart_Left_Ventricle	1.7961e-05	0.00997284	4.28884	Brain_Hypothalamus	8.00084e-06	0.00698135	-4.46516	NA	NA	NA	1	1	1	0	3	2.01152	-4.66845	1.65789	-4.00754	-1.57299	4.2937	NA	NA	0.044271	3.0348e-06	0.0973397	6.13543e-05	0.115722	1.7572e-05	NA	NA	0.533232	0.000962937	0.70878	0.0128237	0.724205	0.00834774	NA	NA
ELOVL7	5.3127e-07	0.000352842	5.01466	Heart_Left_Ventricle	1.7961e-05	0.00997284	4.28884	Brain_Nucleus_accumbens_basal_ganglia	8.00084e-06	0.00518434	4.46516	NA	NA	NA	1	1	1	0	3	2.01152	-4.66845	1.65789	-4.00754	1.57299	-4.2937	NA	NA	0.044271	3.0348e-06	0.0973397	6.13543e-05	0.115722	1.7572e-05	NA	NA	0.533232	0.000962937	0.70878	0.0128237	0.710865	0.00801298	NA	NA
ELOVL7	5.3127e-07	0.000352842	5.01466	Heart_Left_Ventricle	1.7961e-05	0.00997284	4.28884	Brain_Putamen_basal_ganglia	8.00084e-06	0.00777646	-4.46516	NA	NA	NA	1	1	1	0	3	2.01152	-4.66845	1.65789	-4.00754	-1.57299	4.2937	NA	NA	0.044271	3.0348e-06	0.0973397	6.13543e-05	0.115722	1.7572e-05	NA	NA	0.533232	0.000962937	0.70878	0.0128237	0.714361	0.0093462	NA	NA
ELOVL7	5.3127e-07	0.000352842	5.01466	Heart_Left_Ventricle	1.7961e-05	0.00997284	4.28884	Brain_Spinal_cord_cervical_c-1	8.00084e-06	0.0063826	-4.46516	NA	NA	NA	1	1	1	0	3	2.01152	-4.66845	1.65789	-4.00754	-1.57299	4.2937	NA	NA	0.044271	3.0348e-06	0.0973397	6.13543e-05	0.115722	1.7572e-05	NA	NA	0.533232	0.000962937	0.70878	0.0128237	0.741174	0.0131138	NA	NA
ELOVL7	5.3127e-07	0.000352842	5.01466	Heart_Left_Ventricle	1.7961e-05	0.00997284	4.28884	Small_Intestine_Terminal_Ileum	8.00084e-06	0.00391695	-4.46516	NA	NA	NA	1	1	1	0	3	2.01152	-4.66845	1.65789	-4.00754	-1.57299	4.2937	NA	NA	0.044271	3.0348e-06	0.0973397	6.13543e-05	0.115722	1.7572e-05	NA	NA	0.533232	0.000962937	0.70878	0.0128237	0.729272	0.00728477	NA	NA
ELOVL7	5.3127e-07	0.000352842	5.01466	Heart_Left_Ventricle	1.7961e-05	0.00997284	4.28884	smultixcan	3.23953e-06	0.00203987	-1.72589	NA	NA	NA	1	1	1	0	3	2.01152	-4.66845	1.65789	-4.00754	-0.686761	1.63231	NA	NA	0.044271	3.0348e-06	0.0973397	6.13543e-05	0.103176	2.78599e-05	NA	NA	0.533232	0.000962937	0.70878	0.0128237	0.68364	0.0100252	NA	NA
ELOVL7	5.3127e-07	0.000352842	5.01466	Minor_Salivary_Gland	5.43013e-06	0.00473834	4.54744	Brain_Amygdala	8.00084e-06	0.00723276	-4.46516	NA	NA	NA	1	1	1	0	3	2.01152	-4.66845	1.57303	-4.40569	-1.57299	4.2937	NA	NA	0.044271	3.0348e-06	0.115713	1.0545e-05	0.115722	1.7572e-05	NA	NA	0.533232	0.000962937	0.730882	0.00478297	0.72724	0.0103828	NA	NA
ELOVL7	5.3127e-07	0.000352842	5.01466	Minor_Salivary_Gland	5.43013e-06	0.00473834	4.54744	Brain_Anterior_cingulate_cortex_BA24	2.95948e-07	0.000759045	-5.12601	NA	NA	NA	1	1	1	0	3	2.01152	-4.66845	1.57303	-4.40569	-1.87728	4.84667	NA	NA	0.044271	3.0348e-06	0.115713	1.0545e-05	0.0604795	1.25551e-06	NA	NA	0.533232	0.000962937	0.730882	0.00478297	0.649049	0.00201645	NA	NA
ELOVL7	5.3127e-07	0.000352842	5.01466	Minor_Salivary_Gland	5.43013e-06	0.00473834	4.54744	Brain_Cerebellar_Hemisphere	8.00084e-06	0.00511033	4.46516	NA	NA	NA	1	1	1	0	3	2.01152	-4.66845	1.57303	-4.40569	1.57299	-4.2937	NA	NA	0.044271	3.0348e-06	0.115713	1.0545e-05	0.115722	1.7572e-05	NA	NA	0.533232	0.000962937	0.730882	0.00478297	0.70181	0.00775356	NA	NA
ELOVL7	5.3127e-07	0.000352842	5.01466	Minor_Salivary_Gland	5.43013e-06	0.00473834	4.54744	Brain_Frontal_Cortex_BA9	8.00084e-06	0.00598163	4.46516	NA	NA	NA	1	1	1	0	3	2.01152	-4.66845	1.57303	-4.40569	1.57299	-4.2937	NA	NA	0.044271	3.0348e-06	0.115713	1.0545e-05	0.115722	1.7572e-05	NA	NA	0.533232	0.000962937	0.730882	0.00478297	0.710373	0.00828767	NA	NA
ELOVL7	5.3127e-07	0.000352842	5.01466	Minor_Salivary_Gland	5.43013e-06	0.00473834	4.54744	Brain_Hippocampus	2.89591e-07	0.000674379	-5.1301	NA	NA	NA	1	1	1	0	3	2.01152	-4.66845	1.57303	-4.40569	-1.88546	4.84647	NA	NA	0.044271	3.0348e-06	0.115713	1.0545e-05	0.0593674	1.25677e-06	NA	NA	0.533232	0.000962937	0.730882	0.00478297	0.655724	0.00157085	NA	NA
ELOVL7	5.3127e-07	0.000352842	5.01466	Minor_Salivary_Gland	5.43013e-06	0.00473834	4.54744	Brain_Hypothalamus	8.00084e-06	0.00698135	-4.46516	NA	NA	NA	1	1	1	0	3	2.01152	-4.66845	1.57303	-4.40569	-1.57299	4.2937	NA	NA	0.044271	3.0348e-06	0.115713	1.0545e-05	0.115722	1.7572e-05	NA	NA	0.533232	0.000962937	0.730882	0.00478297	0.724205	0.00834774	NA	NA
ELOVL7	5.3127e-07	0.000352842	5.01466	Minor_Salivary_Gland	5.43013e-06	0.00473834	4.54744	Brain_Nucleus_accumbens_basal_ganglia	8.00084e-06	0.00518434	4.46516	NA	NA	NA	1	1	1	0	3	2.01152	-4.66845	1.57303	-4.40569	1.57299	-4.2937	NA	NA	0.044271	3.0348e-06	0.115713	1.0545e-05	0.115722	1.7572e-05	NA	NA	0.533232	0.000962937	0.730882	0.00478297	0.710865	0.00801298	NA	NA
ELOVL7	5.3127e-07	0.000352842	5.01466	Minor_Salivary_Gland	5.43013e-06	0.00473834	4.54744	Brain_Putamen_basal_ganglia	8.00084e-06	0.00777646	-4.46516	NA	NA	NA	1	1	1	0	3	2.01152	-4.66845	1.57303	-4.40569	-1.57299	4.2937	NA	NA	0.044271	3.0348e-06	0.115713	1.0545e-05	0.115722	1.7572e-05	NA	NA	0.533232	0.000962937	0.730882	0.00478297	0.714361	0.0093462	NA	NA
ELOVL7	5.3127e-07	0.000352842	5.01466	Minor_Salivary_Gland	5.43013e-06	0.00473834	4.54744	Brain_Spinal_cord_cervical_c-1	8.00084e-06	0.0063826	-4.46516	NA	NA	NA	1	1	1	0	3	2.01152	-4.66845	1.57303	-4.40569	-1.57299	4.2937	NA	NA	0.044271	3.0348e-06	0.115713	1.0545e-05	0.115722	1.7572e-05	NA	NA	0.533232	0.000962937	0.730882	0.00478297	0.741174	0.0131138	NA	NA
ELOVL7	5.3127e-07	0.000352842	5.01466	Minor_Salivary_Gland	5.43013e-06	0.00473834	4.54744	Small_Intestine_Terminal_Ileum	8.00084e-06	0.00391695	-4.46516	NA	NA	NA	1	1	1	0	3	2.01152	-4.66845	1.57303	-4.40569	-1.57299	4.2937	NA	NA	0.044271	3.0348e-06	0.115713	1.0545e-05	0.115722	1.7572e-05	NA	NA	0.533232	0.000962937	0.730882	0.00478297	0.729272	0.00728477	NA	NA
ELOVL7	5.3127e-07	0.000352842	5.01466	Minor_Salivary_Gland	5.43013e-06	0.00473834	4.54744	smultixcan	3.23953e-06	0.00203987	-1.72589	NA	NA	NA	1	1	1	0	3	2.01152	-4.66845	1.57303	-4.40569	-0.686761	1.63231	NA	NA	0.044271	3.0348e-06	0.115713	1.0545e-05	0.103176	2.78599e-05	NA	NA	0.533232	0.000962937	0.730882	0.00478297	0.68364	0.0100252	NA	NA
ELOVL7	5.3127e-07	0.000352842	5.01466	Pancreas	3.17083e-06	0.00467973	4.65943	Brain_Amygdala	8.00084e-06	0.00723276	-4.46516	NA	NA	NA	1	1	1	0	3	2.01152	-4.66845	1.47628	-4.59208	-1.57299	4.2937	NA	NA	0.044271	3.0348e-06	0.139869	4.3886e-06	0.115722	1.7572e-05	NA	NA	0.533232	0.000962937	0.754565	0.00431436	0.72724	0.0103828	NA	NA
ELOVL7	5.3127e-07	0.000352842	5.01466	Pancreas	3.17083e-06	0.00467973	4.65943	Brain_Anterior_cingulate_cortex_BA24	2.95948e-07	0.000759045	-5.12601	NA	NA	NA	1	1	1	0	3	2.01152	-4.66845	1.47628	-4.59208	-1.87728	4.84667	NA	NA	0.044271	3.0348e-06	0.139869	4.3886e-06	0.0604795	1.25551e-06	NA	NA	0.533232	0.000962937	0.754565	0.00431436	0.649049	0.00201645	NA	NA
ELOVL7	5.3127e-07	0.000352842	5.01466	Pancreas	3.17083e-06	0.00467973	4.65943	Brain_Cerebellar_Hemisphere	8.00084e-06	0.00511033	4.46516	NA	NA	NA	1	1	1	0	3	2.01152	-4.66845	1.47628	-4.59208	1.57299	-4.2937	NA	NA	0.044271	3.0348e-06	0.139869	4.3886e-06	0.115722	1.7572e-05	NA	NA	0.533232	0.000962937	0.754565	0.00431436	0.70181	0.00775356	NA	NA
ELOVL7	5.3127e-07	0.000352842	5.01466	Pancreas	3.17083e-06	0.00467973	4.65943	Brain_Frontal_Cortex_BA9	8.00084e-06	0.00598163	4.46516	NA	NA	NA	1	1	1	0	3	2.01152	-4.66845	1.47628	-4.59208	1.57299	-4.2937	NA	NA	0.044271	3.0348e-06	0.139869	4.3886e-06	0.115722	1.7572e-05	NA	NA	0.533232	0.000962937	0.754565	0.00431436	0.710373	0.00828767	NA	NA
ELOVL7	5.3127e-07	0.000352842	5.01466	Pancreas	3.17083e-06	0.00467973	4.65943	Brain_Hippocampus	2.89591e-07	0.000674379	-5.1301	NA	NA	NA	1	1	1	0	3	2.01152	-4.66845	1.47628	-4.59208	-1.88546	4.84647	NA	NA	0.044271	3.0348e-06	0.139869	4.3886e-06	0.0593674	1.25677e-06	NA	NA	0.533232	0.000962937	0.754565	0.00431436	0.655724	0.00157085	NA	NA
ELOVL7	5.3127e-07	0.000352842	5.01466	Pancreas	3.17083e-06	0.00467973	4.65943	Brain_Hypothalamus	8.00084e-06	0.00698135	-4.46516	NA	NA	NA	1	1	1	0	3	2.01152	-4.66845	1.47628	-4.59208	-1.57299	4.2937	NA	NA	0.044271	3.0348e-06	0.139869	4.3886e-06	0.115722	1.7572e-05	NA	NA	0.533232	0.000962937	0.754565	0.00431436	0.724205	0.00834774	NA	NA
ELOVL7	5.3127e-07	0.000352842	5.01466	Pancreas	3.17083e-06	0.00467973	4.65943	Brain_Nucleus_accumbens_basal_ganglia	8.00084e-06	0.00518434	4.46516	NA	NA	NA	1	1	1	0	3	2.01152	-4.66845	1.47628	-4.59208	1.57299	-4.2937	NA	NA	0.044271	3.0348e-06	0.139869	4.3886e-06	0.115722	1.7572e-05	NA	NA	0.533232	0.000962937	0.754565	0.00431436	0.710865	0.00801298	NA	NA
ELOVL7	5.3127e-07	0.000352842	5.01466	Pancreas	3.17083e-06	0.00467973	4.65943	Brain_Putamen_basal_ganglia	8.00084e-06	0.00777646	-4.46516	NA	NA	NA	1	1	1	0	3	2.01152	-4.66845	1.47628	-4.59208	-1.57299	4.2937	NA	NA	0.044271	3.0348e-06	0.139869	4.3886e-06	0.115722	1.7572e-05	NA	NA	0.533232	0.000962937	0.754565	0.00431436	0.714361	0.0093462	NA	NA
ELOVL7	5.3127e-07	0.000352842	5.01466	Pancreas	3.17083e-06	0.00467973	4.65943	Brain_Spinal_cord_cervical_c-1	8.00084e-06	0.0063826	-4.46516	NA	NA	NA	1	1	1	0	3	2.01152	-4.66845	1.47628	-4.59208	-1.57299	4.2937	NA	NA	0.044271	3.0348e-06	0.139869	4.3886e-06	0.115722	1.7572e-05	NA	NA	0.533232	0.000962937	0.754565	0.00431436	0.741174	0.0131138	NA	NA
ELOVL7	5.3127e-07	0.000352842	5.01466	Pancreas	3.17083e-06	0.00467973	4.65943	Small_Intestine_Terminal_Ileum	8.00084e-06	0.00391695	-4.46516	NA	NA	NA	1	1	1	0	3	2.01152	-4.66845	1.47628	-4.59208	-1.57299	4.2937	NA	NA	0.044271	3.0348e-06	0.139869	4.3886e-06	0.115722	1.7572e-05	NA	NA	0.533232	0.000962937	0.754565	0.00431436	0.729272	0.00728477	NA	NA
ELOVL7	5.3127e-07	0.000352842	5.01466	Pancreas	3.17083e-06	0.00467973	4.65943	smultixcan	3.23953e-06	0.00203987	-1.72589	NA	NA	NA	1	1	1	0	3	2.01152	-4.66845	1.47628	-4.59208	-0.686761	1.63231	NA	NA	0.044271	3.0348e-06	0.139869	4.3886e-06	0.103176	2.78599e-05	NA	NA	0.533232	0.000962937	0.754565	0.00431436	0.68364	0.0100252	NA	NA
ELOVL7	5.3127e-07	0.000352842	5.01466	Skin_Not_Sun_Exposed_Suprapubic	9.60731e-06	0.00813163	4.42583	Brain_Amygdala	8.00084e-06	0.00723276	-4.46516	NA	NA	NA	1	1	1	0	3	2.01152	-4.66845	2.39989	-3.68502	-1.57299	4.2937	NA	NA	0.044271	3.0348e-06	0.0164001	0.000228681	0.115722	1.7572e-05	NA	NA	0.533232	0.000962937	0.482325	0.0367496	0.72724	0.0103828	NA	NA
ELOVL7	5.3127e-07	0.000352842	5.01466	Skin_Not_Sun_Exposed_Suprapubic	9.60731e-06	0.00813163	4.42583	Brain_Anterior_cingulate_cortex_BA24	2.95948e-07	0.000759045	-5.12601	NA	NA	NA	1	1	1	0	3	2.01152	-4.66845	2.39989	-3.68502	-1.87728	4.84667	NA	NA	0.044271	3.0348e-06	0.0164001	0.000228681	0.0604795	1.25551e-06	NA	NA	0.533232	0.000962937	0.482325	0.0367496	0.649049	0.00201645	NA	NA
ELOVL7	5.3127e-07	0.000352842	5.01466	Skin_Not_Sun_Exposed_Suprapubic	9.60731e-06	0.00813163	4.42583	Brain_Cerebellar_Hemisphere	8.00084e-06	0.00511033	4.46516	NA	NA	NA	1	1	1	0	3	2.01152	-4.66845	2.39989	-3.68502	1.57299	-4.2937	NA	NA	0.044271	3.0348e-06	0.0164001	0.000228681	0.115722	1.7572e-05	NA	NA	0.533232	0.000962937	0.482325	0.0367496	0.70181	0.00775356	NA	NA
ELOVL7	5.3127e-07	0.000352842	5.01466	Skin_Not_Sun_Exposed_Suprapubic	9.60731e-06	0.00813163	4.42583	Brain_Frontal_Cortex_BA9	8.00084e-06	0.00598163	4.46516	NA	NA	NA	1	1	1	0	3	2.01152	-4.66845	2.39989	-3.68502	1.57299	-4.2937	NA	NA	0.044271	3.0348e-06	0.0164001	0.000228681	0.115722	1.7572e-05	NA	NA	0.533232	0.000962937	0.482325	0.0367496	0.710373	0.00828767	NA	NA
ELOVL7	5.3127e-07	0.000352842	5.01466	Skin_Not_Sun_Exposed_Suprapubic	9.60731e-06	0.00813163	4.42583	Brain_Hippocampus	2.89591e-07	0.000674379	-5.1301	NA	NA	NA	1	1	1	0	3	2.01152	-4.66845	2.39989	-3.68502	-1.88546	4.84647	NA	NA	0.044271	3.0348e-06	0.0164001	0.000228681	0.0593674	1.25677e-06	NA	NA	0.533232	0.000962937	0.482325	0.0367496	0.655724	0.00157085	NA	NA
ELOVL7	5.3127e-07	0.000352842	5.01466	Skin_Not_Sun_Exposed_Suprapubic	9.60731e-06	0.00813163	4.42583	Brain_Hypothalamus	8.00084e-06	0.00698135	-4.46516	NA	NA	NA	1	1	1	0	3	2.01152	-4.66845	2.39989	-3.68502	-1.57299	4.2937	NA	NA	0.044271	3.0348e-06	0.0164001	0.000228681	0.115722	1.7572e-05	NA	NA	0.533232	0.000962937	0.482325	0.0367496	0.724205	0.00834774	NA	NA
ELOVL7	5.3127e-07	0.000352842	5.01466	Skin_Not_Sun_Exposed_Suprapubic	9.60731e-06	0.00813163	4.42583	Brain_Nucleus_accumbens_basal_ganglia	8.00084e-06	0.00518434	4.46516	NA	NA	NA	1	1	1	0	3	2.01152	-4.66845	2.39989	-3.68502	1.57299	-4.2937	NA	NA	0.044271	3.0348e-06	0.0164001	0.000228681	0.115722	1.7572e-05	NA	NA	0.533232	0.000962937	0.482325	0.0367496	0.710865	0.00801298	NA	NA
ELOVL7	5.3127e-07	0.000352842	5.01466	Skin_Not_Sun_Exposed_Suprapubic	9.60731e-06	0.00813163	4.42583	Brain_Putamen_basal_ganglia	8.00084e-06	0.00777646	-4.46516	NA	NA	NA	1	1	1	0	3	2.01152	-4.66845	2.39989	-3.68502	-1.57299	4.2937	NA	NA	0.044271	3.0348e-06	0.0164001	0.000228681	0.115722	1.7572e-05	NA	NA	0.533232	0.000962937	0.482325	0.0367496	0.714361	0.0093462	NA	NA
ELOVL7	5.3127e-07	0.000352842	5.01466	Skin_Not_Sun_Exposed_Suprapubic	9.60731e-06	0.00813163	4.42583	Brain_Spinal_cord_cervical_c-1	8.00084e-06	0.0063826	-4.46516	NA	NA	NA	1	1	1	0	3	2.01152	-4.66845	2.39989	-3.68502	-1.57299	4.2937	NA	NA	0.044271	3.0348e-06	0.0164001	0.000228681	0.115722	1.7572e-05	NA	NA	0.533232	0.000962937	0.482325	0.0367496	0.741174	0.0131138	NA	NA
ELOVL7	5.3127e-07	0.000352842	5.01466	Skin_Not_Sun_Exposed_Suprapubic	9.60731e-06	0.00813163	4.42583	Small_Intestine_Terminal_Ileum	8.00084e-06	0.00391695	-4.46516	NA	NA	NA	1	1	1	0	3	2.01152	-4.66845	2.39989	-3.68502	-1.57299	4.2937	NA	NA	0.044271	3.0348e-06	0.0164001	0.000228681	0.115722	1.7572e-05	NA	NA	0.533232	0.000962937	0.482325	0.0367496	0.729272	0.00728477	NA	NA
ELOVL7	5.3127e-07	0.000352842	5.01466	Skin_Not_Sun_Exposed_Suprapubic	9.60731e-06	0.00813163	4.42583	smultixcan	3.23953e-06	0.00203987	-1.72589	NA	NA	NA	1	1	1	0	3	2.01152	-4.66845	2.39989	-3.68502	-0.686761	1.63231	NA	NA	0.044271	3.0348e-06	0.0164001	0.000228681	0.103176	2.78599e-05	NA	NA	0.533232	0.000962937	0.482325	0.0367496	0.68364	0.0100252	NA	NA
ELOVL7	5.3127e-07	0.000352842	5.01466	Skin_Sun_Exposed_Lower_leg	3.03405e-07	0.000602167	5.12132	Brain_Amygdala	8.00084e-06	0.00723276	-4.46516	NA	NA	NA	1	1	1	0	3	2.01152	-4.66845	1.79206	-4.92267	-1.57299	4.2937	NA	NA	0.044271	3.0348e-06	0.0731233	8.53711e-07	0.115722	1.7572e-05	NA	NA	0.533232	0.000962937	0.6598	0.00114354	0.72724	0.0103828	NA	NA
ELOVL7	5.3127e-07	0.000352842	5.01466	Skin_Sun_Exposed_Lower_leg	3.03405e-07	0.000602167	5.12132	Brain_Anterior_cingulate_cortex_BA24	2.95948e-07	0.000759045	-5.12601	NA	NA	NA	1	1	1	0	3	2.01152	-4.66845	1.79206	-4.92267	-1.87728	4.84667	NA	NA	0.044271	3.0348e-06	0.0731233	8.53711e-07	0.0604795	1.25551e-06	NA	NA	0.533232	0.000962937	0.6598	0.00114354	0.649049	0.00201645	NA	NA
ELOVL7	5.3127e-07	0.000352842	5.01466	Skin_Sun_Exposed_Lower_leg	3.03405e-07	0.000602167	5.12132	Brain_Cerebellar_Hemisphere	8.00084e-06	0.00511033	4.46516	NA	NA	NA	1	1	1	0	3	2.01152	-4.66845	1.79206	-4.92267	1.57299	-4.2937	NA	NA	0.044271	3.0348e-06	0.0731233	8.53711e-07	0.115722	1.7572e-05	NA	NA	0.533232	0.000962937	0.6598	0.00114354	0.70181	0.00775356	NA	NA
ELOVL7	5.3127e-07	0.000352842	5.01466	Skin_Sun_Exposed_Lower_leg	3.03405e-07	0.000602167	5.12132	Brain_Frontal_Cortex_BA9	8.00084e-06	0.00598163	4.46516	NA	NA	NA	1	1	1	0	3	2.01152	-4.66845	1.79206	-4.92267	1.57299	-4.2937	NA	NA	0.044271	3.0348e-06	0.0731233	8.53711e-07	0.115722	1.7572e-05	NA	NA	0.533232	0.000962937	0.6598	0.00114354	0.710373	0.00828767	NA	NA
ELOVL7	5.3127e-07	0.000352842	5.01466	Skin_Sun_Exposed_Lower_leg	3.03405e-07	0.000602167	5.12132	Brain_Hippocampus	2.89591e-07	0.000674379	-5.1301	NA	NA	NA	1	1	1	0	3	2.01152	-4.66845	1.79206	-4.92267	-1.88546	4.84647	NA	NA	0.044271	3.0348e-06	0.0731233	8.53711e-07	0.0593674	1.25677e-06	NA	NA	0.533232	0.000962937	0.6598	0.00114354	0.655724	0.00157085	NA	NA
ELOVL7	5.3127e-07	0.000352842	5.01466	Skin_Sun_Exposed_Lower_leg	3.03405e-07	0.000602167	5.12132	Brain_Hypothalamus	8.00084e-06	0.00698135	-4.46516	NA	NA	NA	1	1	1	0	3	2.01152	-4.66845	1.79206	-4.92267	-1.57299	4.2937	NA	NA	0.044271	3.0348e-06	0.0731233	8.53711e-07	0.115722	1.7572e-05	NA	NA	0.533232	0.000962937	0.6598	0.00114354	0.724205	0.00834774	NA	NA
ELOVL7	5.3127e-07	0.000352842	5.01466	Skin_Sun_Exposed_Lower_leg	3.03405e-07	0.000602167	5.12132	Brain_Nucleus_accumbens_basal_ganglia	8.00084e-06	0.00518434	4.46516	NA	NA	NA	1	1	1	0	3	2.01152	-4.66845	1.79206	-4.92267	1.57299	-4.2937	NA	NA	0.044271	3.0348e-06	0.0731233	8.53711e-07	0.115722	1.7572e-05	NA	NA	0.533232	0.000962937	0.6598	0.00114354	0.710865	0.00801298	NA	NA
ELOVL7	5.3127e-07	0.000352842	5.01466	Skin_Sun_Exposed_Lower_leg	3.03405e-07	0.000602167	5.12132	Brain_Putamen_basal_ganglia	8.00084e-06	0.00777646	-4.46516	NA	NA	NA	1	1	1	0	3	2.01152	-4.66845	1.79206	-4.92267	-1.57299	4.2937	NA	NA	0.044271	3.0348e-06	0.0731233	8.53711e-07	0.115722	1.7572e-05	NA	NA	0.533232	0.000962937	0.6598	0.00114354	0.714361	0.0093462	NA	NA
ELOVL7	5.3127e-07	0.000352842	5.01466	Skin_Sun_Exposed_Lower_leg	3.03405e-07	0.000602167	5.12132	Brain_Spinal_cord_cervical_c-1	8.00084e-06	0.0063826	-4.46516	NA	NA	NA	1	1	1	0	3	2.01152	-4.66845	1.79206	-4.92267	-1.57299	4.2937	NA	NA	0.044271	3.0348e-06	0.0731233	8.53711e-07	0.115722	1.7572e-05	NA	NA	0.533232	0.000962937	0.6598	0.00114354	0.741174	0.0131138	NA	NA
ELOVL7	5.3127e-07	0.000352842	5.01466	Skin_Sun_Exposed_Lower_leg	3.03405e-07	0.000602167	5.12132	Small_Intestine_Terminal_Ileum	8.00084e-06	0.00391695	-4.46516	NA	NA	NA	1	1	1	0	3	2.01152	-4.66845	1.79206	-4.92267	-1.57299	4.2937	NA	NA	0.044271	3.0348e-06	0.0731233	8.53711e-07	0.115722	1.7572e-05	NA	NA	0.533232	0.000962937	0.6598	0.00114354	0.729272	0.00728477	NA	NA
ELOVL7	5.3127e-07	0.000352842	5.01466	Skin_Sun_Exposed_Lower_leg	3.03405e-07	0.000602167	5.12132	smultixcan	3.23953e-06	0.00203987	-1.72589	NA	NA	NA	1	1	1	0	3	2.01152	-4.66845	1.79206	-4.92267	-0.686761	1.63231	NA	NA	0.044271	3.0348e-06	0.0731233	8.53711e-07	0.103176	2.78599e-05	NA	NA	0.533232	0.000962937	0.6598	0.00114354	0.68364	0.0100252	NA	NA
ELOVL7	5.3127e-07	0.000352842	5.01466	smultixcan	3.46754e-06	0.00156603	2.05126	Brain_Amygdala	8.00084e-06	0.00723276	-4.46516	NA	NA	NA	1	1	1	0	3	2.01152	-4.66845	1.05491	-1.74967	-1.57299	4.2937	NA	NA	0.044271	3.0348e-06	0.226669	1.66999e-05	0.115722	1.7572e-05	NA	NA	0.533232	0.000962937	0.723652	0.00337554	0.72724	0.0103828	NA	NA
ELOVL7	5.3127e-07	0.000352842	5.01466	smultixcan	3.46754e-06	0.00156603	2.05126	Brain_Anterior_cingulate_cortex_BA24	2.95948e-07	0.000759045	-5.12601	NA	NA	NA	1	1	1	0	3	2.01152	-4.66845	1.05491	-1.74967	-1.87728	4.84667	NA	NA	0.044271	3.0348e-06	0.226669	1.66999e-05	0.0604795	1.25551e-06	NA	NA	0.533232	0.000962937	0.723652	0.00337554	0.649049	0.00201645	NA	NA
ELOVL7	5.3127e-07	0.000352842	5.01466	smultixcan	3.46754e-06	0.00156603	2.05126	Brain_Cerebellar_Hemisphere	8.00084e-06	0.00511033	4.46516	NA	NA	NA	1	1	1	0	3	2.01152	-4.66845	1.05491	-1.74967	1.57299	-4.2937	NA	NA	0.044271	3.0348e-06	0.226669	1.66999e-05	0.115722	1.7572e-05	NA	NA	0.533232	0.000962937	0.723652	0.00337554	0.70181	0.00775356	NA	NA
ELOVL7	5.3127e-07	0.000352842	5.01466	smultixcan	3.46754e-06	0.00156603	2.05126	Brain_Frontal_Cortex_BA9	8.00084e-06	0.00598163	4.46516	NA	NA	NA	1	1	1	0	3	2.01152	-4.66845	1.05491	-1.74967	1.57299	-4.2937	NA	NA	0.044271	3.0348e-06	0.226669	1.66999e-05	0.115722	1.7572e-05	NA	NA	0.533232	0.000962937	0.723652	0.00337554	0.710373	0.00828767	NA	NA
ELOVL7	5.3127e-07	0.000352842	5.01466	smultixcan	3.46754e-06	0.00156603	2.05126	Brain_Hippocampus	2.89591e-07	0.000674379	-5.1301	NA	NA	NA	1	1	1	0	3	2.01152	-4.66845	1.05491	-1.74967	-1.88546	4.84647	NA	NA	0.044271	3.0348e-06	0.226669	1.66999e-05	0.0593674	1.25677e-06	NA	NA	0.533232	0.000962937	0.723652	0.00337554	0.655724	0.00157085	NA	NA
ELOVL7	5.3127e-07	0.000352842	5.01466	smultixcan	3.46754e-06	0.00156603	2.05126	Brain_Hypothalamus	8.00084e-06	0.00698135	-4.46516	NA	NA	NA	1	1	1	0	3	2.01152	-4.66845	1.05491	-1.74967	-1.57299	4.2937	NA	NA	0.044271	3.0348e-06	0.226669	1.66999e-05	0.115722	1.7572e-05	NA	NA	0.533232	0.000962937	0.723652	0.00337554	0.724205	0.00834774	NA	NA
ELOVL7	5.3127e-07	0.000352842	5.01466	smultixcan	3.46754e-06	0.00156603	2.05126	Brain_Nucleus_accumbens_basal_ganglia	8.00084e-06	0.00518434	4.46516	NA	NA	NA	1	1	1	0	3	2.01152	-4.66845	1.05491	-1.74967	1.57299	-4.2937	NA	NA	0.044271	3.0348e-06	0.226669	1.66999e-05	0.115722	1.7572e-05	NA	NA	0.533232	0.000962937	0.723652	0.00337554	0.710865	0.00801298	NA	NA
ELOVL7	5.3127e-07	0.000352842	5.01466	smultixcan	3.46754e-06	0.00156603	2.05126	Brain_Putamen_basal_ganglia	8.00084e-06	0.00777646	-4.46516	NA	NA	NA	1	1	1	0	3	2.01152	-4.66845	1.05491	-1.74967	-1.57299	4.2937	NA	NA	0.044271	3.0348e-06	0.226669	1.66999e-05	0.115722	1.7572e-05	NA	NA	0.533232	0.000962937	0.723652	0.00337554	0.714361	0.0093462	NA	NA
ELOVL7	5.3127e-07	0.000352842	5.01466	smultixcan	3.46754e-06	0.00156603	2.05126	Brain_Spinal_cord_cervical_c-1	8.00084e-06	0.0063826	-4.46516	NA	NA	NA	1	1	1	0	3	2.01152	-4.66845	1.05491	-1.74967	-1.57299	4.2937	NA	NA	0.044271	3.0348e-06	0.226669	1.66999e-05	0.115722	1.7572e-05	NA	NA	0.533232	0.000962937	0.723652	0.00337554	0.741174	0.0131138	NA	NA
ELOVL7	5.3127e-07	0.000352842	5.01466	smultixcan	3.46754e-06	0.00156603	2.05126	Small_Intestine_Terminal_Ileum	8.00084e-06	0.00391695	-4.46516	NA	NA	NA	1	1	1	0	3	2.01152	-4.66845	1.05491	-1.74967	-1.57299	4.2937	NA	NA	0.044271	3.0348e-06	0.226669	1.66999e-05	0.115722	1.7572e-05	NA	NA	0.533232	0.000962937	0.723652	0.00337554	0.729272	0.00728477	NA	NA
ELOVL7	5.3127e-07	0.000352842	5.01466	smultixcan	3.46754e-06	0.00156603	2.05126	smultixcan	3.23953e-06	0.00203987	-1.72589	NA	NA	NA	1	1	1	0	3	2.01152	-4.66845	1.05491	-1.74967	-0.686761	1.63231	NA	NA	0.044271	3.0348e-06	0.226669	1.66999e-05	0.103176	2.78599e-05	NA	NA	0.533232	0.000962937	0.723652	0.00337554	0.68364	0.0100252	NA	NA
IL18R1	6.3582e-07	0.000375745	-4.98001	Artery_Aorta	1.61207e-05	0.0081752	-4.31279	Adipose_Subcutaneous	1.23547e-08	1.93893e-05	5.69476	NA	NA	NA	1	1	1	0	3	-0.297664	5.15365	-0.72251	4.71702	1.06037	-6.16193	NA	NA	0.76596	2.5546e-07	0.469981	2.39328e-06	0.288977	7.18632e-10	NA	NA	0.909145	0.00017112	0.922058	0.00300452	0.842096	2.66298e-06	NA	NA
IL18R1	6.3582e-07	0.000375745	-4.98001	Artery_Aorta	1.61207e-05	0.0081752	-4.31279	Adipose_Visceral_Omentum	6.05315e-08	6.05806e-05	5.41722	NA	NA	NA	1	1	1	0	3	-0.297664	5.15365	-0.72251	4.71702	0.9459	-5.92206	NA	NA	0.76596	2.5546e-07	0.469981	2.39328e-06	0.344199	3.17929e-09	NA	NA	0.909145	0.00017112	0.922058	0.00300452	0.865408	8.12162e-06	NA	NA
IL18R1	6.3582e-07	0.000375745	-4.98001	Artery_Aorta	1.61207e-05	0.0081752	-4.31279	Adrenal_Gland	6.05315e-08	8.00251e-05	5.41722	NA	NA	NA	1	1	1	0	3	-0.297664	5.15365	-0.72251	4.71702	0.9459	-5.92206	NA	NA	0.76596	2.5546e-07	0.469981	2.39328e-06	0.344199	3.17929e-09	NA	NA	0.909145	0.00017112	0.922058	0.00300452	0.87548	1.14641e-05	NA	NA
IL18R1	6.3582e-07	0.000375745	-4.98001	Artery_Aorta	1.61207e-05	0.0081752	-4.31279	Artery_Aorta	6.05315e-08	7.16903e-05	5.41722	NA	NA	NA	1	1	1	0	3	-0.297664	5.15365	-0.72251	4.71702	0.9459	-5.92206	NA	NA	0.76596	2.5546e-07	0.469981	2.39328e-06	0.344199	3.17929e-09	NA	NA	0.909145	0.00017112	0.922058	0.00300452	0.869814	1.13487e-05	NA	NA
IL18R1	6.3582e-07	0.000375745	-4.98001	Artery_Aorta	1.61207e-05	0.0081752	-4.31279	Breast_Mammary_Tissue	6.05315e-08	6.45298e-05	5.41722	NA	NA	NA	1	1	1	0	3	-0.297664	5.15365	-0.72251	4.71702	0.9459	-5.92206	NA	NA	0.76596	2.5546e-07	0.469981	2.39328e-06	0.344199	3.17929e-09	NA	NA	0.909145	0.00017112	0.922058	0.00300452	0.872176	1.02278e-05	NA	NA
IL18R1	6.3582e-07	0.000375745	-4.98001	Artery_Aorta	1.61207e-05	0.0081752	-4.31279	Cells_Cultured_fibroblasts	6.05315e-08	8.59147e-05	5.41722	NA	NA	NA	1	1	1	0	3	-0.297664	5.15365	-0.72251	4.71702	0.9459	-5.92206	NA	NA	0.76596	2.5546e-07	0.469981	2.39328e-06	0.344199	3.17929e-09	NA	NA	0.909145	0.00017112	0.922058	0.00300452	0.863518	9.38526e-06	NA	NA
IL18R1	6.3582e-07	0.000375745	-4.98001	Artery_Aorta	1.61207e-05	0.0081752	-4.31279	Cells_EBV-transformed_lymphocytes	8.16684e-09	1.4268e-05	5.76498	NA	NA	NA	1	1	1	0	3	-0.297664	5.15365	-0.72251	4.71702	1.07783	-6.26177	NA	NA	0.76596	2.5546e-07	0.469981	2.39328e-06	0.281109	3.80622e-10	NA	NA	0.909145	0.00017112	0.922058	0.00300452	0.842293	1.1105e-06	NA	NA
IL18R1	6.3582e-07	0.000375745	-4.98001	Artery_Aorta	1.61207e-05	0.0081752	-4.31279	Colon_Sigmoid	6.05315e-08	6.78645e-05	5.41722	NA	NA	NA	1	1	1	0	3	-0.297664	5.15365	-0.72251	4.71702	0.9459	-5.92206	NA	NA	0.76596	2.5546e-07	0.469981	2.39328e-06	0.344199	3.17929e-09	NA	NA	0.909145	0.00017112	0.922058	0.00300452	0.875224	8.01108e-06	NA	NA
IL18R1	6.3582e-07	0.000375745	-4.98001	Artery_Aorta	1.61207e-05	0.0081752	-4.31279	Colon_Transverse	6.05315e-08	5.37917e-05	5.41722	NA	NA	NA	1	1	1	0	3	-0.297664	5.15365	-0.72251	4.71702	0.9459	-5.92206	NA	NA	0.76596	2.5546e-07	0.469981	2.39328e-06	0.344199	3.17929e-09	NA	NA	0.909145	0.00017112	0.922058	0.00300452	0.875502	6.08927e-06	NA	NA
IL18R1	6.3582e-07	0.000375745	-4.98001	Artery_Aorta	1.61207e-05	0.0081752	-4.31279	Esophagus_Gastroesophageal_Junction	6.05315e-08	6.38089e-05	5.41722	NA	NA	NA	1	1	1	0	3	-0.297664	5.15365	-0.72251	4.71702	0.9459	-5.92206	NA	NA	0.76596	2.5546e-07	0.469981	2.39328e-06	0.344199	3.17929e-09	NA	NA	0.909145	0.00017112	0.922058	0.00300452	0.872624	8.58037e-06	NA	NA
IL18R1	6.3582e-07	0.000375745	-4.98001	Artery_Aorta	1.61207e-05	0.0081752	-4.31279	Esophagus_Muscularis	8.72286e-08	6.89195e-05	5.3515	NA	NA	NA	1	1	1	0	3	-0.297664	5.15365	-0.72251	4.71702	0.922194	-5.89472	NA	NA	0.76596	2.5546e-07	0.469981	2.39328e-06	0.356427	3.75319e-09	NA	NA	0.909145	0.00017112	0.922058	0.00300452	0.881747	1.00425e-05	NA	NA
IL18R1	6.3582e-07	0.000375745	-4.98001	Artery_Aorta	1.61207e-05	0.0081752	-4.31279	Heart_Atrial_Appendage	1.41942e-08	2.30272e-05	5.67103	NA	NA	NA	1	1	1	0	3	-0.297664	5.15365	-0.72251	4.71702	1.10293	-6.09403	NA	NA	0.76596	2.5546e-07	0.469981	2.39328e-06	0.270057	1.10103e-09	NA	NA	0.909145	0.00017112	0.922058	0.00300452	0.835771	3.95985e-06	NA	NA
IL18R1	6.3582e-07	0.000375745	-4.98001	Artery_Aorta	1.61207e-05	0.0081752	-4.31279	Heart_Left_Ventricle	6.05315e-08	6.08507e-05	5.41722	NA	NA	NA	1	1	1	0	3	-0.297664	5.15365	-0.72251	4.71702	0.9459	-5.92206	NA	NA	0.76596	2.5546e-07	0.469981	2.39328e-06	0.344199	3.17929e-09	NA	NA	0.909145	0.00017112	0.922058	0.00300452	0.876185	7.33112e-06	NA	NA
IL18R1	6.3582e-07	0.000375745	-4.98001	Artery_Aorta	1.61207e-05	0.0081752	-4.31279	Nerve_Tibial	1.16028e-08	2.38963e-05	5.70546	NA	NA	NA	1	1	1	0	3	-0.297664	5.15365	-0.72251	4.71702	1.06468	-6.19924	NA	NA	0.76596	2.5546e-07	0.469981	2.39328e-06	0.287019	5.67348e-10	NA	NA	0.909145	0.00017112	0.922058	0.00300452	0.843687	2.29656e-06	NA	NA
IL18R1	6.3582e-07	0.000375745	-4.98001	Artery_Aorta	1.61207e-05	0.0081752	-4.31279	Skin_Not_Sun_Exposed_Suprapubic	6.05315e-08	6.71461e-05	5.41722	NA	NA	NA	1	1	1	0	3	-0.297664	5.15365	-0.72251	4.71702	0.9459	-5.92206	NA	NA	0.76596	2.5546e-07	0.469981	2.39328e-06	0.344199	3.17929e-09	NA	NA	0.909145	0.00017112	0.922058	0.00300452	0.877696	8.89698e-06	NA	NA
IL18R1	6.3582e-07	0.000375745	-4.98001	Artery_Aorta	1.61207e-05	0.0081752	-4.31279	Skin_Sun_Exposed_Lower_leg	2.25007e-08	4.56245e-05	5.59158	NA	NA	NA	1	1	1	0	3	-0.297664	5.15365	-0.72251	4.71702	1.00336	-6.08427	NA	NA	0.76596	2.5546e-07	0.469981	2.39328e-06	0.315689	1.17024e-09	NA	NA	0.909145	0.00017112	0.922058	0.00300452	0.860678	3.96324e-06	NA	NA
IL18R1	6.3582e-07	0.000375745	-4.98001	Artery_Aorta	1.61207e-05	0.0081752	-4.31279	Small_Intestine_Terminal_Ileum	6.05315e-08	5.08015e-05	5.41722	NA	NA	NA	1	1	1	0	3	-0.297664	5.15365	-0.72251	4.71702	0.9459	-5.92206	NA	NA	0.76596	2.5546e-07	0.469981	2.39328e-06	0.344199	3.17929e-09	NA	NA	0.909145	0.00017112	0.922058	0.00300452	0.876809	5.73731e-06	NA	NA
IL18R1	6.3582e-07	0.000375745	-4.98001	Artery_Aorta	1.61207e-05	0.0081752	-4.31279	Spleen	6.05315e-08	6.7311e-05	5.41722	NA	NA	NA	1	1	1	0	3	-0.297664	5.15365	-0.72251	4.71702	0.9459	-5.92206	NA	NA	0.76596	2.5546e-07	0.469981	2.39328e-06	0.344199	3.17929e-09	NA	NA	0.909145	0.00017112	0.922058	0.00300452	0.865101	7.67089e-06	NA	NA
IL18R1	6.3582e-07	0.000375745	-4.98001	Artery_Aorta	1.61207e-05	0.0081752	-4.31279	Stomach	6.05315e-08	8.69201e-05	5.41722	NA	NA	NA	1	1	1	0	3	-0.297664	5.15365	-0.72251	4.71702	0.9459	-5.92206	NA	NA	0.76596	2.5546e-07	0.469981	2.39328e-06	0.344199	3.17929e-09	NA	NA	0.909145	0.00017112	0.922058	0.00300452	0.876171	1.00582e-05	NA	NA
IL18R1	6.3582e-07	0.000375745	-4.98001	Artery_Aorta	1.61207e-05	0.0081752	-4.31279	Thyroid	3.59321e-08	3.96998e-05	5.50976	NA	NA	NA	1	1	1	0	3	-0.297664	5.15365	-0.72251	4.71702	1.09651	-5.89832	NA	NA	0.76596	2.5546e-07	0.469981	2.39328e-06	0.272858	3.67221e-09	NA	NA	0.909145	0.00017112	0.922058	0.00300452	0.835924	8.84391e-06	NA	NA
IL18R1	6.3582e-07	0.000375745	-4.98001	Artery_Aorta	1.61207e-05	0.0081752	-4.31279	smultixcan	6.05315e-08	7.0071e-05	5.41722	NA	NA	NA	1	1	1	0	3	-0.297664	5.15365	-0.72251	4.71702	0.9459	-5.92206	NA	NA	0.76596	2.5546e-07	0.469981	2.39328e-06	0.344199	3.17929e-09	NA	NA	0.909145	0.00017112	0.922058	0.00300452	0.860308	7.52786e-06	NA	NA
IL18R1	6.3582e-07	0.000375745	-4.98001	Liver	6.92395e-06	0.00604403	-4.49601	Adipose_Subcutaneous	1.23547e-08	1.93893e-05	5.69476	NA	NA	NA	1	1	1	0	3	-0.297664	5.15365	-0.73646	4.92565	1.06037	-6.16193	NA	NA	0.76596	2.5546e-07	0.461451	8.40818e-07	0.288977	7.18632e-10	NA	NA	0.909145	0.00017112	0.911221	0.00114057	0.842096	2.66298e-06	NA	NA
IL18R1	6.3582e-07	0.000375745	-4.98001	Liver	6.92395e-06	0.00604403	-4.49601	Adipose_Visceral_Omentum	6.05315e-08	6.05806e-05	5.41722	NA	NA	NA	1	1	1	0	3	-0.297664	5.15365	-0.73646	4.92565	0.9459	-5.92206	NA	NA	0.76596	2.5546e-07	0.461451	8.40818e-07	0.344199	3.17929e-09	NA	NA	0.909145	0.00017112	0.911221	0.00114057	0.865408	8.12162e-06	NA	NA
IL18R1	6.3582e-07	0.000375745	-4.98001	Liver	6.92395e-06	0.00604403	-4.49601	Adrenal_Gland	6.05315e-08	8.00251e-05	5.41722	NA	NA	NA	1	1	1	0	3	-0.297664	5.15365	-0.73646	4.92565	0.9459	-5.92206	NA	NA	0.76596	2.5546e-07	0.461451	8.40818e-07	0.344199	3.17929e-09	NA	NA	0.909145	0.00017112	0.911221	0.00114057	0.87548	1.14641e-05	NA	NA
IL18R1	6.3582e-07	0.000375745	-4.98001	Liver	6.92395e-06	0.00604403	-4.49601	Artery_Aorta	6.05315e-08	7.16903e-05	5.41722	NA	NA	NA	1	1	1	0	3	-0.297664	5.15365	-0.73646	4.92565	0.9459	-5.92206	NA	NA	0.76596	2.5546e-07	0.461451	8.40818e-07	0.344199	3.17929e-09	NA	NA	0.909145	0.00017112	0.911221	0.00114057	0.869814	1.13487e-05	NA	NA
IL18R1	6.3582e-07	0.000375745	-4.98001	Liver	6.92395e-06	0.00604403	-4.49601	Breast_Mammary_Tissue	6.05315e-08	6.45298e-05	5.41722	NA	NA	NA	1	1	1	0	3	-0.297664	5.15365	-0.73646	4.92565	0.9459	-5.92206	NA	NA	0.76596	2.5546e-07	0.461451	8.40818e-07	0.344199	3.17929e-09	NA	NA	0.909145	0.00017112	0.911221	0.00114057	0.872176	1.02278e-05	NA	NA
IL18R1	6.3582e-07	0.000375745	-4.98001	Liver	6.92395e-06	0.00604403	-4.49601	Cells_Cultured_fibroblasts	6.05315e-08	8.59147e-05	5.41722	NA	NA	NA	1	1	1	0	3	-0.297664	5.15365	-0.73646	4.92565	0.9459	-5.92206	NA	NA	0.76596	2.5546e-07	0.461451	8.40818e-07	0.344199	3.17929e-09	NA	NA	0.909145	0.00017112	0.911221	0.00114057	0.863518	9.38526e-06	NA	NA
IL18R1	6.3582e-07	0.000375745	-4.98001	Liver	6.92395e-06	0.00604403	-4.49601	Cells_EBV-transformed_lymphocytes	8.16684e-09	1.4268e-05	5.76498	NA	NA	NA	1	1	1	0	3	-0.297664	5.15365	-0.73646	4.92565	1.07783	-6.26177	NA	NA	0.76596	2.5546e-07	0.461451	8.40818e-07	0.281109	3.80622e-10	NA	NA	0.909145	0.00017112	0.911221	0.00114057	0.842293	1.1105e-06	NA	NA
IL18R1	6.3582e-07	0.000375745	-4.98001	Liver	6.92395e-06	0.00604403	-4.49601	Colon_Sigmoid	6.05315e-08	6.78645e-05	5.41722	NA	NA	NA	1	1	1	0	3	-0.297664	5.15365	-0.73646	4.92565	0.9459	-5.92206	NA	NA	0.76596	2.5546e-07	0.461451	8.40818e-07	0.344199	3.17929e-09	NA	NA	0.909145	0.00017112	0.911221	0.00114057	0.875224	8.01108e-06	NA	NA
IL18R1	6.3582e-07	0.000375745	-4.98001	Liver	6.92395e-06	0.00604403	-4.49601	Colon_Transverse	6.05315e-08	5.37917e-05	5.41722	NA	NA	NA	1	1	1	0	3	-0.297664	5.15365	-0.73646	4.92565	0.9459	-5.92206	NA	NA	0.76596	2.5546e-07	0.461451	8.40818e-07	0.344199	3.17929e-09	NA	NA	0.909145	0.00017112	0.911221	0.00114057	0.875502	6.08927e-06	NA	NA
IL18R1	6.3582e-07	0.000375745	-4.98001	Liver	6.92395e-06	0.00604403	-4.49601	Esophagus_Gastroesophageal_Junction	6.05315e-08	6.38089e-05	5.41722	NA	NA	NA	1	1	1	0	3	-0.297664	5.15365	-0.73646	4.92565	0.9459	-5.92206	NA	NA	0.76596	2.5546e-07	0.461451	8.40818e-07	0.344199	3.17929e-09	NA	NA	0.909145	0.00017112	0.911221	0.00114057	0.872624	8.58037e-06	NA	NA
IL18R1	6.3582e-07	0.000375745	-4.98001	Liver	6.92395e-06	0.00604403	-4.49601	Esophagus_Muscularis	8.72286e-08	6.89195e-05	5.3515	NA	NA	NA	1	1	1	0	3	-0.297664	5.15365	-0.73646	4.92565	0.922194	-5.89472	NA	NA	0.76596	2.5546e-07	0.461451	8.40818e-07	0.356427	3.75319e-09	NA	NA	0.909145	0.00017112	0.911221	0.00114057	0.881747	1.00425e-05	NA	NA
IL18R1	6.3582e-07	0.000375745	-4.98001	Liver	6.92395e-06	0.00604403	-4.49601	Heart_Atrial_Appendage	1.41942e-08	2.30272e-05	5.67103	NA	NA	NA	1	1	1	0	3	-0.297664	5.15365	-0.73646	4.92565	1.10293	-6.09403	NA	NA	0.76596	2.5546e-07	0.461451	8.40818e-07	0.270057	1.10103e-09	NA	NA	0.909145	0.00017112	0.911221	0.00114057	0.835771	3.95985e-06	NA	NA
IL18R1	6.3582e-07	0.000375745	-4.98001	Liver	6.92395e-06	0.00604403	-4.49601	Heart_Left_Ventricle	6.05315e-08	6.08507e-05	5.41722	NA	NA	NA	1	1	1	0	3	-0.297664	5.15365	-0.73646	4.92565	0.9459	-5.92206	NA	NA	0.76596	2.5546e-07	0.461451	8.40818e-07	0.344199	3.17929e-09	NA	NA	0.909145	0.00017112	0.911221	0.00114057	0.876185	7.33112e-06	NA	NA
IL18R1	6.3582e-07	0.000375745	-4.98001	Liver	6.92395e-06	0.00604403	-4.49601	Nerve_Tibial	1.16028e-08	2.38963e-05	5.70546	NA	NA	NA	1	1	1	0	3	-0.297664	5.15365	-0.73646	4.92565	1.06468	-6.19924	NA	NA	0.76596	2.5546e-07	0.461451	8.40818e-07	0.287019	5.67348e-10	NA	NA	0.909145	0.00017112	0.911221	0.00114057	0.843687	2.29656e-06	NA	NA
IL18R1	6.3582e-07	0.000375745	-4.98001	Liver	6.92395e-06	0.00604403	-4.49601	Skin_Not_Sun_Exposed_Suprapubic	6.05315e-08	6.71461e-05	5.41722	NA	NA	NA	1	1	1	0	3	-0.297664	5.15365	-0.73646	4.92565	0.9459	-5.92206	NA	NA	0.76596	2.5546e-07	0.461451	8.40818e-07	0.344199	3.17929e-09	NA	NA	0.909145	0.00017112	0.911221	0.00114057	0.877696	8.89698e-06	NA	NA
IL18R1	6.3582e-07	0.000375745	-4.98001	Liver	6.92395e-06	0.00604403	-4.49601	Skin_Sun_Exposed_Lower_leg	2.25007e-08	4.56245e-05	5.59158	NA	NA	NA	1	1	1	0	3	-0.297664	5.15365	-0.73646	4.92565	1.00336	-6.08427	NA	NA	0.76596	2.5546e-07	0.461451	8.40818e-07	0.315689	1.17024e-09	NA	NA	0.909145	0.00017112	0.911221	0.00114057	0.860678	3.96324e-06	NA	NA
IL18R1	6.3582e-07	0.000375745	-4.98001	Liver	6.92395e-06	0.00604403	-4.49601	Small_Intestine_Terminal_Ileum	6.05315e-08	5.08015e-05	5.41722	NA	NA	NA	1	1	1	0	3	-0.297664	5.15365	-0.73646	4.92565	0.9459	-5.92206	NA	NA	0.76596	2.5546e-07	0.461451	8.40818e-07	0.344199	3.17929e-09	NA	NA	0.909145	0.00017112	0.911221	0.00114057	0.876809	5.73731e-06	NA	NA
IL18R1	6.3582e-07	0.000375745	-4.98001	Liver	6.92395e-06	0.00604403	-4.49601	Spleen	6.05315e-08	6.7311e-05	5.41722	NA	NA	NA	1	1	1	0	3	-0.297664	5.15365	-0.73646	4.92565	0.9459	-5.92206	NA	NA	0.76596	2.5546e-07	0.461451	8.40818e-07	0.344199	3.17929e-09	NA	NA	0.909145	0.00017112	0.911221	0.00114057	0.865101	7.67089e-06	NA	NA
IL18R1	6.3582e-07	0.000375745	-4.98001	Liver	6.92395e-06	0.00604403	-4.49601	Stomach	6.05315e-08	8.69201e-05	5.41722	NA	NA	NA	1	1	1	0	3	-0.297664	5.15365	-0.73646	4.92565	0.9459	-5.92206	NA	NA	0.76596	2.5546e-07	0.461451	8.40818e-07	0.344199	3.17929e-09	NA	NA	0.909145	0.00017112	0.911221	0.00114057	0.876171	1.00582e-05	NA	NA
IL18R1	6.3582e-07	0.000375745	-4.98001	Liver	6.92395e-06	0.00604403	-4.49601	Thyroid	3.59321e-08	3.96998e-05	5.50976	NA	NA	NA	1	1	1	0	3	-0.297664	5.15365	-0.73646	4.92565	1.09651	-5.89832	NA	NA	0.76596	2.5546e-07	0.461451	8.40818e-07	0.272858	3.67221e-09	NA	NA	0.909145	0.00017112	0.911221	0.00114057	0.835924	8.84391e-06	NA	NA
IL18R1	6.3582e-07	0.000375745	-4.98001	Liver	6.92395e-06	0.00604403	-4.49601	smultixcan	6.05315e-08	7.0071e-05	5.41722	NA	NA	NA	1	1	1	0	3	-0.297664	5.15365	-0.73646	4.92565	0.9459	-5.92206	NA	NA	0.76596	2.5546e-07	0.461451	8.40818e-07	0.344199	3.17929e-09	NA	NA	0.909145	0.00017112	0.911221	0.00114057	0.860308	7.52786e-06	NA	NA
IL18R1	6.3582e-07	0.000375745	-4.98001	Stomach	6.92395e-06	0.00577605	-4.49601	Adipose_Subcutaneous	1.23547e-08	1.93893e-05	5.69476	NA	NA	NA	1	1	1	0	3	-0.297664	5.15365	-0.550961	4.92565	1.06037	-6.16193	NA	NA	0.76596	2.5546e-07	0.581661	8.40818e-07	0.288977	7.18632e-10	NA	NA	0.909145	0.00017112	0.949709	0.000848105	0.842096	2.66298e-06	NA	NA
IL18R1	6.3582e-07	0.000375745	-4.98001	Stomach	6.92395e-06	0.00577605	-4.49601	Adipose_Visceral_Omentum	6.05315e-08	6.05806e-05	5.41722	NA	NA	NA	1	1	1	0	3	-0.297664	5.15365	-0.550961	4.92565	0.9459	-5.92206	NA	NA	0.76596	2.5546e-07	0.581661	8.40818e-07	0.344199	3.17929e-09	NA	NA	0.909145	0.00017112	0.949709	0.000848105	0.865408	8.12162e-06	NA	NA
IL18R1	6.3582e-07	0.000375745	-4.98001	Stomach	6.92395e-06	0.00577605	-4.49601	Adrenal_Gland	6.05315e-08	8.00251e-05	5.41722	NA	NA	NA	1	1	1	0	3	-0.297664	5.15365	-0.550961	4.92565	0.9459	-5.92206	NA	NA	0.76596	2.5546e-07	0.581661	8.40818e-07	0.344199	3.17929e-09	NA	NA	0.909145	0.00017112	0.949709	0.000848105	0.87548	1.14641e-05	NA	NA
IL18R1	6.3582e-07	0.000375745	-4.98001	Stomach	6.92395e-06	0.00577605	-4.49601	Artery_Aorta	6.05315e-08	7.16903e-05	5.41722	NA	NA	NA	1	1	1	0	3	-0.297664	5.15365	-0.550961	4.92565	0.9459	-5.92206	NA	NA	0.76596	2.5546e-07	0.581661	8.40818e-07	0.344199	3.17929e-09	NA	NA	0.909145	0.00017112	0.949709	0.000848105	0.869814	1.13487e-05	NA	NA
IL18R1	6.3582e-07	0.000375745	-4.98001	Stomach	6.92395e-06	0.00577605	-4.49601	Breast_Mammary_Tissue	6.05315e-08	6.45298e-05	5.41722	NA	NA	NA	1	1	1	0	3	-0.297664	5.15365	-0.550961	4.92565	0.9459	-5.92206	NA	NA	0.76596	2.5546e-07	0.581661	8.40818e-07	0.344199	3.17929e-09	NA	NA	0.909145	0.00017112	0.949709	0.000848105	0.872176	1.02278e-05	NA	NA
IL18R1	6.3582e-07	0.000375745	-4.98001	Stomach	6.92395e-06	0.00577605	-4.49601	Cells_Cultured_fibroblasts	6.05315e-08	8.59147e-05	5.41722	NA	NA	NA	1	1	1	0	3	-0.297664	5.15365	-0.550961	4.92565	0.9459	-5.92206	NA	NA	0.76596	2.5546e-07	0.581661	8.40818e-07	0.344199	3.17929e-09	NA	NA	0.909145	0.00017112	0.949709	0.000848105	0.863518	9.38526e-06	NA	NA
IL18R1	6.3582e-07	0.000375745	-4.98001	Stomach	6.92395e-06	0.00577605	-4.49601	Cells_EBV-transformed_lymphocytes	8.16684e-09	1.4268e-05	5.76498	NA	NA	NA	1	1	1	0	3	-0.297664	5.15365	-0.550961	4.92565	1.07783	-6.26177	NA	NA	0.76596	2.5546e-07	0.581661	8.40818e-07	0.281109	3.80622e-10	NA	NA	0.909145	0.00017112	0.949709	0.000848105	0.842293	1.1105e-06	NA	NA
IL18R1	6.3582e-07	0.000375745	-4.98001	Stomach	6.92395e-06	0.00577605	-4.49601	Colon_Sigmoid	6.05315e-08	6.78645e-05	5.41722	NA	NA	NA	1	1	1	0	3	-0.297664	5.15365	-0.550961	4.92565	0.9459	-5.92206	NA	NA	0.76596	2.5546e-07	0.581661	8.40818e-07	0.344199	3.17929e-09	NA	NA	0.909145	0.00017112	0.949709	0.000848105	0.875224	8.01108e-06	NA	NA
IL18R1	6.3582e-07	0.000375745	-4.98001	Stomach	6.92395e-06	0.00577605	-4.49601	Colon_Transverse	6.05315e-08	5.37917e-05	5.41722	NA	NA	NA	1	1	1	0	3	-0.297664	5.15365	-0.550961	4.92565	0.9459	-5.92206	NA	NA	0.76596	2.5546e-07	0.581661	8.40818e-07	0.344199	3.17929e-09	NA	NA	0.909145	0.00017112	0.949709	0.000848105	0.875502	6.08927e-06	NA	NA
IL18R1	6.3582e-07	0.000375745	-4.98001	Stomach	6.92395e-06	0.00577605	-4.49601	Esophagus_Gastroesophageal_Junction	6.05315e-08	6.38089e-05	5.41722	NA	NA	NA	1	1	1	0	3	-0.297664	5.15365	-0.550961	4.92565	0.9459	-5.92206	NA	NA	0.76596	2.5546e-07	0.581661	8.40818e-07	0.344199	3.17929e-09	NA	NA	0.909145	0.00017112	0.949709	0.000848105	0.872624	8.58037e-06	NA	NA
IL18R1	6.3582e-07	0.000375745	-4.98001	Stomach	6.92395e-06	0.00577605	-4.49601	Esophagus_Muscularis	8.72286e-08	6.89195e-05	5.3515	NA	NA	NA	1	1	1	0	3	-0.297664	5.15365	-0.550961	4.92565	0.922194	-5.89472	NA	NA	0.76596	2.5546e-07	0.581661	8.40818e-07	0.356427	3.75319e-09	NA	NA	0.909145	0.00017112	0.949709	0.000848105	0.881747	1.00425e-05	NA	NA
IL18R1	6.3582e-07	0.000375745	-4.98001	Stomach	6.92395e-06	0.00577605	-4.49601	Heart_Atrial_Appendage	1.41942e-08	2.30272e-05	5.67103	NA	NA	NA	1	1	1	0	3	-0.297664	5.15365	-0.550961	4.92565	1.10293	-6.09403	NA	NA	0.76596	2.5546e-07	0.581661	8.40818e-07	0.270057	1.10103e-09	NA	NA	0.909145	0.00017112	0.949709	0.000848105	0.835771	3.95985e-06	NA	NA
IL18R1	6.3582e-07	0.000375745	-4.98001	Stomach	6.92395e-06	0.00577605	-4.49601	Heart_Left_Ventricle	6.05315e-08	6.08507e-05	5.41722	NA	NA	NA	1	1	1	0	3	-0.297664	5.15365	-0.550961	4.92565	0.9459	-5.92206	NA	NA	0.76596	2.5546e-07	0.581661	8.40818e-07	0.344199	3.17929e-09	NA	NA	0.909145	0.00017112	0.949709	0.000848105	0.876185	7.33112e-06	NA	NA
IL18R1	6.3582e-07	0.000375745	-4.98001	Stomach	6.92395e-06	0.00577605	-4.49601	Nerve_Tibial	1.16028e-08	2.38963e-05	5.70546	NA	NA	NA	1	1	1	0	3	-0.297664	5.15365	-0.550961	4.92565	1.06468	-6.19924	NA	NA	0.76596	2.5546e-07	0.581661	8.40818e-07	0.287019	5.67348e-10	NA	NA	0.909145	0.00017112	0.949709	0.000848105	0.843687	2.29656e-06	NA	NA
IL18R1	6.3582e-07	0.000375745	-4.98001	Stomach	6.92395e-06	0.00577605	-4.49601	Skin_Not_Sun_Exposed_Suprapubic	6.05315e-08	6.71461e-05	5.41722	NA	NA	NA	1	1	1	0	3	-0.297664	5.15365	-0.550961	4.92565	0.9459	-5.92206	NA	NA	0.76596	2.5546e-07	0.581661	8.40818e-07	0.344199	3.17929e-09	NA	NA	0.909145	0.00017112	0.949709	0.000848105	0.877696	8.89698e-06	NA	NA
IL18R1	6.3582e-07	0.000375745	-4.98001	Stomach	6.92395e-06	0.00577605	-4.49601	Skin_Sun_Exposed_Lower_leg	2.25007e-08	4.56245e-05	5.59158	NA	NA	NA	1	1	1	0	3	-0.297664	5.15365	-0.550961	4.92565	1.00336	-6.08427	NA	NA	0.76596	2.5546e-07	0.581661	8.40818e-07	0.315689	1.17024e-09	NA	NA	0.909145	0.00017112	0.949709	0.000848105	0.860678	3.96324e-06	NA	NA
IL18R1	6.3582e-07	0.000375745	-4.98001	Stomach	6.92395e-06	0.00577605	-4.49601	Small_Intestine_Terminal_Ileum	6.05315e-08	5.08015e-05	5.41722	NA	NA	NA	1	1	1	0	3	-0.297664	5.15365	-0.550961	4.92565	0.9459	-5.92206	NA	NA	0.76596	2.5546e-07	0.581661	8.40818e-07	0.344199	3.17929e-09	NA	NA	0.909145	0.00017112	0.949709	0.000848105	0.876809	5.73731e-06	NA	NA
IL18R1	6.3582e-07	0.000375745	-4.98001	Stomach	6.92395e-06	0.00577605	-4.49601	Spleen	6.05315e-08	6.7311e-05	5.41722	NA	NA	NA	1	1	1	0	3	-0.297664	5.15365	-0.550961	4.92565	0.9459	-5.92206	NA	NA	0.76596	2.5546e-07	0.581661	8.40818e-07	0.344199	3.17929e-09	NA	NA	0.909145	0.00017112	0.949709	0.000848105	0.865101	7.67089e-06	NA	NA
IL18R1	6.3582e-07	0.000375745	-4.98001	Stomach	6.92395e-06	0.00577605	-4.49601	Stomach	6.05315e-08	8.69201e-05	5.41722	NA	NA	NA	1	1	1	0	3	-0.297664	5.15365	-0.550961	4.92565	0.9459	-5.92206	NA	NA	0.76596	2.5546e-07	0.581661	8.40818e-07	0.344199	3.17929e-09	NA	NA	0.909145	0.00017112	0.949709	0.000848105	0.876171	1.00582e-05	NA	NA
IL18R1	6.3582e-07	0.000375745	-4.98001	Stomach	6.92395e-06	0.00577605	-4.49601	Thyroid	3.59321e-08	3.96998e-05	5.50976	NA	NA	NA	1	1	1	0	3	-0.297664	5.15365	-0.550961	4.92565	1.09651	-5.89832	NA	NA	0.76596	2.5546e-07	0.581661	8.40818e-07	0.272858	3.67221e-09	NA	NA	0.909145	0.00017112	0.949709	0.000848105	0.835924	8.84391e-06	NA	NA
IL18R1	6.3582e-07	0.000375745	-4.98001	Stomach	6.92395e-06	0.00577605	-4.49601	smultixcan	6.05315e-08	7.0071e-05	5.41722	NA	NA	NA	1	1	1	0	3	-0.297664	5.15365	-0.550961	4.92565	0.9459	-5.92206	NA	NA	0.76596	2.5546e-07	0.581661	8.40818e-07	0.344199	3.17929e-09	NA	NA	0.909145	0.00017112	0.949709	0.000848105	0.860308	7.52786e-06	NA	NA
IL18R1	6.3582e-07	0.000375745	-4.98001	smultixcan	6.7134e-06	0.00269506	-0.0609982	Adipose_Subcutaneous	1.23547e-08	1.93893e-05	5.69476	NA	NA	NA	1	1	1	0	3	-0.297664	5.15365	-0.0303464	0.243514	1.06037	-6.16193	NA	NA	0.76596	2.5546e-07	0.80465	4.5736e-09	0.288977	7.18632e-10	NA	NA	0.909145	0.00017112	0.956201	6.24011e-06	0.842096	2.66298e-06	NA	NA
IL18R1	6.3582e-07	0.000375745	-4.98001	smultixcan	6.7134e-06	0.00269506	-0.0609982	Adipose_Visceral_Omentum	6.05315e-08	6.05806e-05	5.41722	NA	NA	NA	1	1	1	0	3	-0.297664	5.15365	-0.0303464	0.243514	0.9459	-5.92206	NA	NA	0.76596	2.5546e-07	0.80465	4.5736e-09	0.344199	3.17929e-09	NA	NA	0.909145	0.00017112	0.956201	6.24011e-06	0.865408	8.12162e-06	NA	NA
IL18R1	6.3582e-07	0.000375745	-4.98001	smultixcan	6.7134e-06	0.00269506	-0.0609982	Adrenal_Gland	6.05315e-08	8.00251e-05	5.41722	NA	NA	NA	1	1	1	0	3	-0.297664	5.15365	-0.0303464	0.243514	0.9459	-5.92206	NA	NA	0.76596	2.5546e-07	0.80465	4.5736e-09	0.344199	3.17929e-09	NA	NA	0.909145	0.00017112	0.956201	6.24011e-06	0.87548	1.14641e-05	NA	NA
IL18R1	6.3582e-07	0.000375745	-4.98001	smultixcan	6.7134e-06	0.00269506	-0.0609982	Artery_Aorta	6.05315e-08	7.16903e-05	5.41722	NA	NA	NA	1	1	1	0	3	-0.297664	5.15365	-0.0303464	0.243514	0.9459	-5.92206	NA	NA	0.76596	2.5546e-07	0.80465	4.5736e-09	0.344199	3.17929e-09	NA	NA	0.909145	0.00017112	0.956201	6.24011e-06	0.869814	1.13487e-05	NA	NA
IL18R1	6.3582e-07	0.000375745	-4.98001	smultixcan	6.7134e-06	0.00269506	-0.0609982	Breast_Mammary_Tissue	6.05315e-08	6.45298e-05	5.41722	NA	NA	NA	1	1	1	0	3	-0.297664	5.15365	-0.0303464	0.243514	0.9459	-5.92206	NA	NA	0.76596	2.5546e-07	0.80465	4.5736e-09	0.344199	3.17929e-09	NA	NA	0.909145	0.00017112	0.956201	6.24011e-06	0.872176	1.02278e-05	NA	NA
IL18R1	6.3582e-07	0.000375745	-4.98001	smultixcan	6.7134e-06	0.00269506	-0.0609982	Cells_Cultured_fibroblasts	6.05315e-08	8.59147e-05	5.41722	NA	NA	NA	1	1	1	0	3	-0.297664	5.15365	-0.0303464	0.243514	0.9459	-5.92206	NA	NA	0.76596	2.5546e-07	0.80465	4.5736e-09	0.344199	3.17929e-09	NA	NA	0.909145	0.00017112	0.956201	6.24011e-06	0.863518	9.38526e-06	NA	NA
IL18R1	6.3582e-07	0.000375745	-4.98001	smultixcan	6.7134e-06	0.00269506	-0.0609982	Cells_EBV-transformed_lymphocytes	8.16684e-09	1.4268e-05	5.76498	NA	NA	NA	1	1	1	0	3	-0.297664	5.15365	-0.0303464	0.243514	1.07783	-6.26177	NA	NA	0.76596	2.5546e-07	0.80465	4.5736e-09	0.281109	3.80622e-10	NA	NA	0.909145	0.00017112	0.956201	6.24011e-06	0.842293	1.1105e-06	NA	NA
IL18R1	6.3582e-07	0.000375745	-4.98001	smultixcan	6.7134e-06	0.00269506	-0.0609982	Colon_Sigmoid	6.05315e-08	6.78645e-05	5.41722	NA	NA	NA	1	1	1	0	3	-0.297664	5.15365	-0.0303464	0.243514	0.9459	-5.92206	NA	NA	0.76596	2.5546e-07	0.80465	4.5736e-09	0.344199	3.17929e-09	NA	NA	0.909145	0.00017112	0.956201	6.24011e-06	0.875224	8.01108e-06	NA	NA
IL18R1	6.3582e-07	0.000375745	-4.98001	smultixcan	6.7134e-06	0.00269506	-0.0609982	Colon_Transverse	6.05315e-08	5.37917e-05	5.41722	NA	NA	NA	1	1	1	0	3	-0.297664	5.15365	-0.0303464	0.243514	0.9459	-5.92206	NA	NA	0.76596	2.5546e-07	0.80465	4.5736e-09	0.344199	3.17929e-09	NA	NA	0.909145	0.00017112	0.956201	6.24011e-06	0.875502	6.08927e-06	NA	NA
IL18R1	6.3582e-07	0.000375745	-4.98001	smultixcan	6.7134e-06	0.00269506	-0.0609982	Esophagus_Gastroesophageal_Junction	6.05315e-08	6.38089e-05	5.41722	NA	NA	NA	1	1	1	0	3	-0.297664	5.15365	-0.0303464	0.243514	0.9459	-5.92206	NA	NA	0.76596	2.5546e-07	0.80465	4.5736e-09	0.344199	3.17929e-09	NA	NA	0.909145	0.00017112	0.956201	6.24011e-06	0.872624	8.58037e-06	NA	NA
IL18R1	6.3582e-07	0.000375745	-4.98001	smultixcan	6.7134e-06	0.00269506	-0.0609982	Esophagus_Muscularis	8.72286e-08	6.89195e-05	5.3515	NA	NA	NA	1	1	1	0	3	-0.297664	5.15365	-0.0303464	0.243514	0.922194	-5.89472	NA	NA	0.76596	2.5546e-07	0.80465	4.5736e-09	0.356427	3.75319e-09	NA	NA	0.909145	0.00017112	0.956201	6.24011e-06	0.881747	1.00425e-05	NA	NA
IL18R1	6.3582e-07	0.000375745	-4.98001	smultixcan	6.7134e-06	0.00269506	-0.0609982	Heart_Atrial_Appendage	1.41942e-08	2.30272e-05	5.67103	NA	NA	NA	1	1	1	0	3	-0.297664	5.15365	-0.0303464	0.243514	1.10293	-6.09403	NA	NA	0.76596	2.5546e-07	0.80465	4.5736e-09	0.270057	1.10103e-09	NA	NA	0.909145	0.00017112	0.956201	6.24011e-06	0.835771	3.95985e-06	NA	NA
IL18R1	6.3582e-07	0.000375745	-4.98001	smultixcan	6.7134e-06	0.00269506	-0.0609982	Heart_Left_Ventricle	6.05315e-08	6.08507e-05	5.41722	NA	NA	NA	1	1	1	0	3	-0.297664	5.15365	-0.0303464	0.243514	0.9459	-5.92206	NA	NA	0.76596	2.5546e-07	0.80465	4.5736e-09	0.344199	3.17929e-09	NA	NA	0.909145	0.00017112	0.956201	6.24011e-06	0.876185	7.33112e-06	NA	NA
IL18R1	6.3582e-07	0.000375745	-4.98001	smultixcan	6.7134e-06	0.00269506	-0.0609982	Nerve_Tibial	1.16028e-08	2.38963e-05	5.70546	NA	NA	NA	1	1	1	0	3	-0.297664	5.15365	-0.0303464	0.243514	1.06468	-6.19924	NA	NA	0.76596	2.5546e-07	0.80465	4.5736e-09	0.287019	5.67348e-10	NA	NA	0.909145	0.00017112	0.956201	6.24011e-06	0.843687	2.29656e-06	NA	NA
IL18R1	6.3582e-07	0.000375745	-4.98001	smultixcan	6.7134e-06	0.00269506	-0.0609982	Skin_Not_Sun_Exposed_Suprapubic	6.05315e-08	6.71461e-05	5.41722	NA	NA	NA	1	1	1	0	3	-0.297664	5.15365	-0.0303464	0.243514	0.9459	-5.92206	NA	NA	0.76596	2.5546e-07	0.80465	4.5736e-09	0.344199	3.17929e-09	NA	NA	0.909145	0.00017112	0.956201	6.24011e-06	0.877696	8.89698e-06	NA	NA
IL18R1	6.3582e-07	0.000375745	-4.98001	smultixcan	6.7134e-06	0.00269506	-0.0609982	Skin_Sun_Exposed_Lower_leg	2.25007e-08	4.56245e-05	5.59158	NA	NA	NA	1	1	1	0	3	-0.297664	5.15365	-0.0303464	0.243514	1.00336	-6.08427	NA	NA	0.76596	2.5546e-07	0.80465	4.5736e-09	0.315689	1.17024e-09	NA	NA	0.909145	0.00017112	0.956201	6.24011e-06	0.860678	3.96324e-06	NA	NA
IL18R1	6.3582e-07	0.000375745	-4.98001	smultixcan	6.7134e-06	0.00269506	-0.0609982	Small_Intestine_Terminal_Ileum	6.05315e-08	5.08015e-05	5.41722	NA	NA	NA	1	1	1	0	3	-0.297664	5.15365	-0.0303464	0.243514	0.9459	-5.92206	NA	NA	0.76596	2.5546e-07	0.80465	4.5736e-09	0.344199	3.17929e-09	NA	NA	0.909145	0.00017112	0.956201	6.24011e-06	0.876809	5.73731e-06	NA	NA
IL18R1	6.3582e-07	0.000375745	-4.98001	smultixcan	6.7134e-06	0.00269506	-0.0609982	Spleen	6.05315e-08	6.7311e-05	5.41722	NA	NA	NA	1	1	1	0	3	-0.297664	5.15365	-0.0303464	0.243514	0.9459	-5.92206	NA	NA	0.76596	2.5546e-07	0.80465	4.5736e-09	0.344199	3.17929e-09	NA	NA	0.909145	0.00017112	0.956201	6.24011e-06	0.865101	7.67089e-06	NA	NA
IL18R1	6.3582e-07	0.000375745	-4.98001	smultixcan	6.7134e-06	0.00269506	-0.0609982	Stomach	6.05315e-08	8.69201e-05	5.41722	NA	NA	NA	1	1	1	0	3	-0.297664	5.15365	-0.0303464	0.243514	0.9459	-5.92206	NA	NA	0.76596	2.5546e-07	0.80465	4.5736e-09	0.344199	3.17929e-09	NA	NA	0.909145	0.00017112	0.956201	6.24011e-06	0.876171	1.00582e-05	NA	NA
IL18R1	6.3582e-07	0.000375745	-4.98001	smultixcan	6.7134e-06	0.00269506	-0.0609982	Thyroid	3.59321e-08	3.96998e-05	5.50976	NA	NA	NA	1	1	1	0	3	-0.297664	5.15365	-0.0303464	0.243514	1.09651	-5.89832	NA	NA	0.76596	2.5546e-07	0.80465	4.5736e-09	0.272858	3.67221e-09	NA	NA	0.909145	0.00017112	0.956201	6.24011e-06	0.835924	8.84391e-06	NA	NA
IL18R1	6.3582e-07	0.000375745	-4.98001	smultixcan	6.7134e-06	0.00269506	-0.0609982	smultixcan	6.05315e-08	7.0071e-05	5.41722	NA	NA	NA	1	1	1	0	3	-0.297664	5.15365	-0.0303464	0.243514	0.9459	-5.92206	NA	NA	0.76596	2.5546e-07	0.80465	4.5736e-09	0.344199	3.17929e-09	NA	NA	0.909145	0.00017112	0.956201	6.24011e-06	0.860308	7.52786e-06	NA	NA
SLC2A6	6.4957e-07	0.000375745	-4.97586	smultixcan	6.5631e-06	0.00268443	-0.352426	Brain_Cerebellar_Hemisphere	2.98671e-10	8.151e-07	6.29947	NA	NA	NA	1	1	1	0	3	6.72229	2.64231	-0.628276	-0.0620685	6.58271	-3.08578	NA	NA	1.7889e-11	0.0082342	4.20787e-12	0.0572422	4.61952e-11	0.00203018	NA	NA	2.97331e-08	0.156433	5.77766e-09	0.375301	2.44719e-07	0.10479	NA	NA
SLC2A6	6.4957e-07	0.000375745	-4.97586	smultixcan	6.5631e-06	0.00268443	-0.352426	Whole_Blood	2.98671e-10	5.54213e-07	6.29947	NA	NA	NA	1	1	1	0	3	6.72229	2.64231	-0.628276	-0.0620685	6.58271	-3.08578	NA	NA	1.7889e-11	0.0082342	4.20787e-12	0.0572422	4.61952e-11	0.00203018	NA	NA	2.97331e-08	0.156433	5.77766e-09	0.375301	1.81057e-07	0.112718	NA	NA
SLC2A6	6.4957e-07	0.000375745	-4.97586	smultixcan	6.5631e-06	0.00268443	-0.352426	smultixcan	4.78182e-10	1.03397e-06	3.02636	NA	NA	NA	1	1	1	0	3	6.72229	2.64231	-0.628276	-0.0620685	2.69187	-1.79473	NA	NA	1.7889e-11	0.0082342	4.20787e-12	0.0572422	3.58366e-11	0.00497287	NA	NA	2.97331e-08	0.156433	5.77766e-09	0.375301	7.52511e-08	0.170746	NA	NA
ERBB2	8.9981e-07	0.000504231	4.91237	Adipose_Subcutaneous	8.3065e-08	0.000173094	-5.36034	Adipose_Subcutaneous	6.23854e-09	1.02802e-05	-5.81023	NA	NA	NA	1	1	1	0	3	-1.8048	4.81847	-1.72997	5.39438	-2.22901	5.46595	NA	NA	0.071106	1.4466e-06	0.0836353	6.87607e-08	0.0258133	4.60442e-08	NA	NA	0.589626	0.000556664	0.692944	0.000147962	0.51049	6.58585e-05	NA	NA
ERBB2	8.9981e-07	0.000504231	4.91237	Adipose_Subcutaneous	8.3065e-08	0.000173094	-5.36034	Adipose_Visceral_Omentum	6.23854e-09	1.04564e-05	-5.81023	NA	NA	NA	1	1	1	0	3	-1.8048	4.81847	-1.72997	5.39438	-2.22901	5.46595	NA	NA	0.071106	1.4466e-06	0.0836353	6.87607e-08	0.0258133	4.60442e-08	NA	NA	0.589626	0.000556664	0.692944	0.000147962	0.505796	6.95036e-05	NA	NA
ERBB2	8.9981e-07	0.000504231	4.91237	Adipose_Subcutaneous	8.3065e-08	0.000173094	-5.36034	Adrenal_Gland	6.23854e-09	1.32756e-05	-5.81023	NA	NA	NA	1	1	1	0	3	-1.8048	4.81847	-1.72997	5.39438	-2.22901	5.46595	NA	NA	0.071106	1.4466e-06	0.0836353	6.87607e-08	0.0258133	4.60442e-08	NA	NA	0.589626	0.000556664	0.692944	0.000147962	0.527264	8.8549e-05	NA	NA
ERBB2	8.9981e-07	0.000504231	4.91237	Adipose_Subcutaneous	8.3065e-08	0.000173094	-5.36034	Artery_Aorta	6.23854e-09	1.28069e-05	-5.81023	NA	NA	NA	1	1	1	0	3	-1.8048	4.81847	-1.72997	5.39438	-2.22901	5.46595	NA	NA	0.071106	1.4466e-06	0.0836353	6.87607e-08	0.0258133	4.60442e-08	NA	NA	0.589626	0.000556664	0.692944	0.000147962	0.512844	9.24509e-05	NA	NA
ERBB2	8.9981e-07	0.000504231	4.91237	Adipose_Subcutaneous	8.3065e-08	0.000173094	-5.36034	Artery_Coronary	6.23854e-09	1.47052e-05	-5.81023	NA	NA	NA	1	1	1	0	3	-1.8048	4.81847	-1.72997	5.39438	-2.22901	5.46595	NA	NA	0.071106	1.4466e-06	0.0836353	6.87607e-08	0.0258133	4.60442e-08	NA	NA	0.589626	0.000556664	0.692944	0.000147962	0.507732	0.00011307	NA	NA
ERBB2	8.9981e-07	0.000504231	4.91237	Adipose_Subcutaneous	8.3065e-08	0.000173094	-5.36034	Artery_Tibial	6.23854e-09	1.50488e-05	-5.81023	NA	NA	NA	1	1	1	0	3	-1.8048	4.81847	-1.72997	5.39438	-2.22901	5.46595	NA	NA	0.071106	1.4466e-06	0.0836353	6.87607e-08	0.0258133	4.60442e-08	NA	NA	0.589626	0.000556664	0.692944	0.000147962	0.520552	7.56755e-05	NA	NA
ERBB2	8.9981e-07	0.000504231	4.91237	Adipose_Subcutaneous	8.3065e-08	0.000173094	-5.36034	Brain_Amygdala	6.23854e-09	2.25586e-05	-5.81023	NA	NA	NA	1	1	1	0	3	-1.8048	4.81847	-1.72997	5.39438	-2.22901	5.46595	NA	NA	0.071106	1.4466e-06	0.0836353	6.87607e-08	0.0258133	4.60442e-08	NA	NA	0.589626	0.000556664	0.692944	0.000147962	0.548495	0.000124372	NA	NA
ERBB2	8.9981e-07	0.000504231	4.91237	Adipose_Subcutaneous	8.3065e-08	0.000173094	-5.36034	Brain_Cerebellum	6.23854e-09	1.74866e-05	5.81023	NA	NA	NA	1	1	1	0	3	-1.8048	4.81847	-1.72997	5.39438	2.22901	-5.46595	NA	NA	0.071106	1.4466e-06	0.0836353	6.87607e-08	0.0258133	4.60442e-08	NA	NA	0.589626	0.000556664	0.692944	0.000147962	0.509427	0.000114161	NA	NA
ERBB2	8.9981e-07	0.000504231	4.91237	Adipose_Subcutaneous	8.3065e-08	0.000173094	-5.36034	Colon_Transverse	6.23854e-09	7.504e-06	-5.81023	NA	NA	NA	1	1	1	0	3	-1.8048	4.81847	-1.72997	5.39438	-2.22901	5.46595	NA	NA	0.071106	1.4466e-06	0.0836353	6.87607e-08	0.0258133	4.60442e-08	NA	NA	0.589626	0.000556664	0.692944	0.000147962	0.516556	5.99679e-05	NA	NA
ERBB2	8.9981e-07	0.000504231	4.91237	Adipose_Subcutaneous	8.3065e-08	0.000173094	-5.36034	Esophagus_Gastroesophageal_Junction	6.23854e-09	1.07726e-05	-5.81023	NA	NA	NA	1	1	1	0	3	-1.8048	4.81847	-1.72997	5.39438	-2.22901	5.46595	NA	NA	0.071106	1.4466e-06	0.0836353	6.87607e-08	0.0258133	4.60442e-08	NA	NA	0.589626	0.000556664	0.692944	0.000147962	0.510406	7.10089e-05	NA	NA
ERBB2	8.9981e-07	0.000504231	4.91237	Adipose_Subcutaneous	8.3065e-08	0.000173094	-5.36034	Esophagus_Mucosa	6.23854e-09	1.03266e-05	-5.81023	NA	NA	NA	1	1	1	0	3	-1.8048	4.81847	-1.72997	5.39438	-2.22901	5.46595	NA	NA	0.071106	1.4466e-06	0.0836353	6.87607e-08	0.0258133	4.60442e-08	NA	NA	0.589626	0.000556664	0.692944	0.000147962	0.509325	9.01207e-05	NA	NA
ERBB2	8.9981e-07	0.000504231	4.91237	Adipose_Subcutaneous	8.3065e-08	0.000173094	-5.36034	Esophagus_Muscularis	6.23854e-09	8.00976e-06	-5.81023	NA	NA	NA	1	1	1	0	3	-1.8048	4.81847	-1.72997	5.39438	-2.22901	5.46595	NA	NA	0.071106	1.4466e-06	0.0836353	6.87607e-08	0.0258133	4.60442e-08	NA	NA	0.589626	0.000556664	0.692944	0.000147962	0.501925	6.42416e-05	NA	NA
ERBB2	8.9981e-07	0.000504231	4.91237	Adipose_Subcutaneous	8.3065e-08	0.000173094	-5.36034	Heart_Atrial_Appendage	6.23854e-09	1.07533e-05	5.81023	NA	NA	NA	1	1	1	0	3	-1.8048	4.81847	-1.72997	5.39438	2.22901	-5.46595	NA	NA	0.071106	1.4466e-06	0.0836353	6.87607e-08	0.0258133	4.60442e-08	NA	NA	0.589626	0.000556664	0.692944	0.000147962	0.501648	9.46273e-05	NA	NA
ERBB2	8.9981e-07	0.000504231	4.91237	Adipose_Subcutaneous	8.3065e-08	0.000173094	-5.36034	Heart_Left_Ventricle	6.23854e-09	7.66508e-06	-5.81023	NA	NA	NA	1	1	1	0	3	-1.8048	4.81847	-1.72997	5.39438	-2.22901	5.46595	NA	NA	0.071106	1.4466e-06	0.0836353	6.87607e-08	0.0258133	4.60442e-08	NA	NA	0.589626	0.000556664	0.692944	0.000147962	0.512142	5.89851e-05	NA	NA
ERBB2	8.9981e-07	0.000504231	4.91237	Adipose_Subcutaneous	8.3065e-08	0.000173094	-5.36034	Lung	6.23854e-09	1.05615e-05	-5.81023	NA	NA	NA	1	1	1	0	3	-1.8048	4.81847	-1.72997	5.39438	-2.22901	5.46595	NA	NA	0.071106	1.4466e-06	0.0836353	6.87607e-08	0.0258133	4.60442e-08	NA	NA	0.589626	0.000556664	0.692944	0.000147962	0.492569	9.0354e-05	NA	NA
ERBB2	8.9981e-07	0.000504231	4.91237	Adipose_Subcutaneous	8.3065e-08	0.000173094	-5.36034	Muscle_Skeletal	6.23854e-09	1.0138e-05	-5.81023	NA	NA	NA	1	1	1	0	3	-1.8048	4.81847	-1.72997	5.39438	-2.22901	5.46595	NA	NA	0.071106	1.4466e-06	0.0836353	6.87607e-08	0.0258133	4.60442e-08	NA	NA	0.589626	0.000556664	0.692944	0.000147962	0.507166	0.000129916	NA	NA
ERBB2	8.9981e-07	0.000504231	4.91237	Adipose_Subcutaneous	8.3065e-08	0.000173094	-5.36034	Ovary	6.23854e-09	9.05657e-06	-5.81023	NA	NA	NA	1	1	1	0	3	-1.8048	4.81847	-1.72997	5.39438	-2.22901	5.46595	NA	NA	0.071106	1.4466e-06	0.0836353	6.87607e-08	0.0258133	4.60442e-08	NA	NA	0.589626	0.000556664	0.692944	0.000147962	0.508396	6.12253e-05	NA	NA
ERBB2	8.9981e-07	0.000504231	4.91237	Adipose_Subcutaneous	8.3065e-08	0.000173094	-5.36034	Pituitary	6.23854e-09	1.42912e-05	-5.81023	NA	NA	NA	1	1	1	0	3	-1.8048	4.81847	-1.72997	5.39438	-2.22901	5.46595	NA	NA	0.071106	1.4466e-06	0.0836353	6.87607e-08	0.0258133	4.60442e-08	NA	NA	0.589626	0.000556664	0.692944	0.000147962	0.540409	7.35522e-05	NA	NA
ERBB2	8.9981e-07	0.000504231	4.91237	Adipose_Subcutaneous	8.3065e-08	0.000173094	-5.36034	Prostate	6.23854e-09	1.03281e-05	-5.81023	NA	NA	NA	1	1	1	0	3	-1.8048	4.81847	-1.72997	5.39438	-2.22901	5.46595	NA	NA	0.071106	1.4466e-06	0.0836353	6.87607e-08	0.0258133	4.60442e-08	NA	NA	0.589626	0.000556664	0.692944	0.000147962	0.517368	7.19933e-05	NA	NA
ERBB2	8.9981e-07	0.000504231	4.91237	Adipose_Subcutaneous	8.3065e-08	0.000173094	-5.36034	Small_Intestine_Terminal_Ileum	6.23854e-09	6.54467e-06	-5.81023	NA	NA	NA	1	1	1	0	3	-1.8048	4.81847	-1.72997	5.39438	-2.22901	5.46595	NA	NA	0.071106	1.4466e-06	0.0836353	6.87607e-08	0.0258133	4.60442e-08	NA	NA	0.589626	0.000556664	0.692944	0.000147962	0.519182	5.65017e-05	NA	NA
ERBB2	8.9981e-07	0.000504231	4.91237	Adipose_Subcutaneous	8.3065e-08	0.000173094	-5.36034	Spleen	6.23854e-09	1.04059e-05	-5.81023	NA	NA	NA	1	1	1	0	3	-1.8048	4.81847	-1.72997	5.39438	-2.22901	5.46595	NA	NA	0.071106	1.4466e-06	0.0836353	6.87607e-08	0.0258133	4.60442e-08	NA	NA	0.589626	0.000556664	0.692944	0.000147962	0.516087	6.27922e-05	NA	NA
ERBB2	8.9981e-07	0.000504231	4.91237	Adipose_Subcutaneous	8.3065e-08	0.000173094	-5.36034	Testis	6.23854e-09	1.02168e-05	-5.81023	NA	NA	NA	1	1	1	0	3	-1.8048	4.81847	-1.72997	5.39438	-2.22901	5.46595	NA	NA	0.071106	1.4466e-06	0.0836353	6.87607e-08	0.0258133	4.60442e-08	NA	NA	0.589626	0.000556664	0.692944	0.000147962	0.547897	7.86866e-05	NA	NA
ERBB2	8.9981e-07	0.000504231	4.91237	Adipose_Subcutaneous	8.3065e-08	0.000173094	-5.36034	Thyroid	6.23854e-09	9.00299e-06	-5.81023	NA	NA	NA	1	1	1	0	3	-1.8048	4.81847	-1.72997	5.39438	-2.22901	5.46595	NA	NA	0.071106	1.4466e-06	0.0836353	6.87607e-08	0.0258133	4.60442e-08	NA	NA	0.589626	0.000556664	0.692944	0.000147962	0.49393	7.23193e-05	NA	NA
ERBB2	8.9981e-07	0.000504231	4.91237	Adipose_Subcutaneous	8.3065e-08	0.000173094	-5.36034	Whole_Blood	6.23854e-09	8.26874e-06	5.81023	NA	NA	NA	1	1	1	0	3	-1.8048	4.81847	-1.72997	5.39438	2.22901	-5.46595	NA	NA	0.071106	1.4466e-06	0.0836353	6.87607e-08	0.0258133	4.60442e-08	NA	NA	0.589626	0.000556664	0.692944	0.000147962	0.533049	5.57652e-05	NA	NA
ERBB2	8.9981e-07	0.000504231	4.91237	Adipose_Subcutaneous	8.3065e-08	0.000173094	-5.36034	smultixcan	6.23854e-09	1.00697e-05	1.93674	NA	NA	NA	1	1	1	0	3	-1.8048	4.81847	-1.72997	5.39438	0.743003	-1.82198	NA	NA	0.071106	1.4466e-06	0.0836353	6.87607e-08	0.0258133	4.60442e-08	NA	NA	0.589626	0.000556664	0.692944	0.000147962	0.506124	8.5863e-05	NA	NA
ERBB2	8.9981e-07	0.000504231	4.91237	Adipose_Visceral_Omentum	8.3065e-08	0.000146135	-5.36034	Adipose_Subcutaneous	6.23854e-09	1.02802e-05	-5.81023	NA	NA	NA	1	1	1	0	3	-1.8048	4.81847	-1.78779	5.39438	-2.22901	5.46595	NA	NA	0.071106	1.4466e-06	0.0738105	6.87607e-08	0.0258133	4.60442e-08	NA	NA	0.589626	0.000556664	0.679195	0.000175024	0.51049	6.58585e-05	NA	NA
ERBB2	8.9981e-07	0.000504231	4.91237	Adipose_Visceral_Omentum	8.3065e-08	0.000146135	-5.36034	Adipose_Visceral_Omentum	6.23854e-09	1.04564e-05	-5.81023	NA	NA	NA	1	1	1	0	3	-1.8048	4.81847	-1.78779	5.39438	-2.22901	5.46595	NA	NA	0.071106	1.4466e-06	0.0738105	6.87607e-08	0.0258133	4.60442e-08	NA	NA	0.589626	0.000556664	0.679195	0.000175024	0.505796	6.95036e-05	NA	NA
ERBB2	8.9981e-07	0.000504231	4.91237	Adipose_Visceral_Omentum	8.3065e-08	0.000146135	-5.36034	Adrenal_Gland	6.23854e-09	1.32756e-05	-5.81023	NA	NA	NA	1	1	1	0	3	-1.8048	4.81847	-1.78779	5.39438	-2.22901	5.46595	NA	NA	0.071106	1.4466e-06	0.0738105	6.87607e-08	0.0258133	4.60442e-08	NA	NA	0.589626	0.000556664	0.679195	0.000175024	0.527264	8.8549e-05	NA	NA
ERBB2	8.9981e-07	0.000504231	4.91237	Adipose_Visceral_Omentum	8.3065e-08	0.000146135	-5.36034	Artery_Aorta	6.23854e-09	1.28069e-05	-5.81023	NA	NA	NA	1	1	1	0	3	-1.8048	4.81847	-1.78779	5.39438	-2.22901	5.46595	NA	NA	0.071106	1.4466e-06	0.0738105	6.87607e-08	0.0258133	4.60442e-08	NA	NA	0.589626	0.000556664	0.679195	0.000175024	0.512844	9.24509e-05	NA	NA
ERBB2	8.9981e-07	0.000504231	4.91237	Adipose_Visceral_Omentum	8.3065e-08	0.000146135	-5.36034	Artery_Coronary	6.23854e-09	1.47052e-05	-5.81023	NA	NA	NA	1	1	1	0	3	-1.8048	4.81847	-1.78779	5.39438	-2.22901	5.46595	NA	NA	0.071106	1.4466e-06	0.0738105	6.87607e-08	0.0258133	4.60442e-08	NA	NA	0.589626	0.000556664	0.679195	0.000175024	0.507732	0.00011307	NA	NA
ERBB2	8.9981e-07	0.000504231	4.91237	Adipose_Visceral_Omentum	8.3065e-08	0.000146135	-5.36034	Artery_Tibial	6.23854e-09	1.50488e-05	-5.81023	NA	NA	NA	1	1	1	0	3	-1.8048	4.81847	-1.78779	5.39438	-2.22901	5.46595	NA	NA	0.071106	1.4466e-06	0.0738105	6.87607e-08	0.0258133	4.60442e-08	NA	NA	0.589626	0.000556664	0.679195	0.000175024	0.520552	7.56755e-05	NA	NA
ERBB2	8.9981e-07	0.000504231	4.91237	Adipose_Visceral_Omentum	8.3065e-08	0.000146135	-5.36034	Brain_Amygdala	6.23854e-09	2.25586e-05	-5.81023	NA	NA	NA	1	1	1	0	3	-1.8048	4.81847	-1.78779	5.39438	-2.22901	5.46595	NA	NA	0.071106	1.4466e-06	0.0738105	6.87607e-08	0.0258133	4.60442e-08	NA	NA	0.589626	0.000556664	0.679195	0.000175024	0.548495	0.000124372	NA	NA
ERBB2	8.9981e-07	0.000504231	4.91237	Adipose_Visceral_Omentum	8.3065e-08	0.000146135	-5.36034	Brain_Cerebellum	6.23854e-09	1.74866e-05	5.81023	NA	NA	NA	1	1	1	0	3	-1.8048	4.81847	-1.78779	5.39438	2.22901	-5.46595	NA	NA	0.071106	1.4466e-06	0.0738105	6.87607e-08	0.0258133	4.60442e-08	NA	NA	0.589626	0.000556664	0.679195	0.000175024	0.509427	0.000114161	NA	NA
ERBB2	8.9981e-07	0.000504231	4.91237	Adipose_Visceral_Omentum	8.3065e-08	0.000146135	-5.36034	Colon_Transverse	6.23854e-09	7.504e-06	-5.81023	NA	NA	NA	1	1	1	0	3	-1.8048	4.81847	-1.78779	5.39438	-2.22901	5.46595	NA	NA	0.071106	1.4466e-06	0.0738105	6.87607e-08	0.0258133	4.60442e-08	NA	NA	0.589626	0.000556664	0.679195	0.000175024	0.516556	5.99679e-05	NA	NA
ERBB2	8.9981e-07	0.000504231	4.91237	Adipose_Visceral_Omentum	8.3065e-08	0.000146135	-5.36034	Esophagus_Gastroesophageal_Junction	6.23854e-09	1.07726e-05	-5.81023	NA	NA	NA	1	1	1	0	3	-1.8048	4.81847	-1.78779	5.39438	-2.22901	5.46595	NA	NA	0.071106	1.4466e-06	0.0738105	6.87607e-08	0.0258133	4.60442e-08	NA	NA	0.589626	0.000556664	0.679195	0.000175024	0.510406	7.10089e-05	NA	NA
ERBB2	8.9981e-07	0.000504231	4.91237	Adipose_Visceral_Omentum	8.3065e-08	0.000146135	-5.36034	Esophagus_Mucosa	6.23854e-09	1.03266e-05	-5.81023	NA	NA	NA	1	1	1	0	3	-1.8048	4.81847	-1.78779	5.39438	-2.22901	5.46595	NA	NA	0.071106	1.4466e-06	0.0738105	6.87607e-08	0.0258133	4.60442e-08	NA	NA	0.589626	0.000556664	0.679195	0.000175024	0.509325	9.01207e-05	NA	NA
ERBB2	8.9981e-07	0.000504231	4.91237	Adipose_Visceral_Omentum	8.3065e-08	0.000146135	-5.36034	Esophagus_Muscularis	6.23854e-09	8.00976e-06	-5.81023	NA	NA	NA	1	1	1	0	3	-1.8048	4.81847	-1.78779	5.39438	-2.22901	5.46595	NA	NA	0.071106	1.4466e-06	0.0738105	6.87607e-08	0.0258133	4.60442e-08	NA	NA	0.589626	0.000556664	0.679195	0.000175024	0.501925	6.42416e-05	NA	NA
ERBB2	8.9981e-07	0.000504231	4.91237	Adipose_Visceral_Omentum	8.3065e-08	0.000146135	-5.36034	Heart_Atrial_Appendage	6.23854e-09	1.07533e-05	5.81023	NA	NA	NA	1	1	1	0	3	-1.8048	4.81847	-1.78779	5.39438	2.22901	-5.46595	NA	NA	0.071106	1.4466e-06	0.0738105	6.87607e-08	0.0258133	4.60442e-08	NA	NA	0.589626	0.000556664	0.679195	0.000175024	0.501648	9.46273e-05	NA	NA
ERBB2	8.9981e-07	0.000504231	4.91237	Adipose_Visceral_Omentum	8.3065e-08	0.000146135	-5.36034	Heart_Left_Ventricle	6.23854e-09	7.66508e-06	-5.81023	NA	NA	NA	1	1	1	0	3	-1.8048	4.81847	-1.78779	5.39438	-2.22901	5.46595	NA	NA	0.071106	1.4466e-06	0.0738105	6.87607e-08	0.0258133	4.60442e-08	NA	NA	0.589626	0.000556664	0.679195	0.000175024	0.512142	5.89851e-05	NA	NA
ERBB2	8.9981e-07	0.000504231	4.91237	Adipose_Visceral_Omentum	8.3065e-08	0.000146135	-5.36034	Lung	6.23854e-09	1.05615e-05	-5.81023	NA	NA	NA	1	1	1	0	3	-1.8048	4.81847	-1.78779	5.39438	-2.22901	5.46595	NA	NA	0.071106	1.4466e-06	0.0738105	6.87607e-08	0.0258133	4.60442e-08	NA	NA	0.589626	0.000556664	0.679195	0.000175024	0.492569	9.0354e-05	NA	NA
ERBB2	8.9981e-07	0.000504231	4.91237	Adipose_Visceral_Omentum	8.3065e-08	0.000146135	-5.36034	Muscle_Skeletal	6.23854e-09	1.0138e-05	-5.81023	NA	NA	NA	1	1	1	0	3	-1.8048	4.81847	-1.78779	5.39438	-2.22901	5.46595	NA	NA	0.071106	1.4466e-06	0.0738105	6.87607e-08	0.0258133	4.60442e-08	NA	NA	0.589626	0.000556664	0.679195	0.000175024	0.507166	0.000129916	NA	NA
ERBB2	8.9981e-07	0.000504231	4.91237	Adipose_Visceral_Omentum	8.3065e-08	0.000146135	-5.36034	Ovary	6.23854e-09	9.05657e-06	-5.81023	NA	NA	NA	1	1	1	0	3	-1.8048	4.81847	-1.78779	5.39438	-2.22901	5.46595	NA	NA	0.071106	1.4466e-06	0.0738105	6.87607e-08	0.0258133	4.60442e-08	NA	NA	0.589626	0.000556664	0.679195	0.000175024	0.508396	6.12253e-05	NA	NA
ERBB2	8.9981e-07	0.000504231	4.91237	Adipose_Visceral_Omentum	8.3065e-08	0.000146135	-5.36034	Pituitary	6.23854e-09	1.42912e-05	-5.81023	NA	NA	NA	1	1	1	0	3	-1.8048	4.81847	-1.78779	5.39438	-2.22901	5.46595	NA	NA	0.071106	1.4466e-06	0.0738105	6.87607e-08	0.0258133	4.60442e-08	NA	NA	0.589626	0.000556664	0.679195	0.000175024	0.540409	7.35522e-05	NA	NA
ERBB2	8.9981e-07	0.000504231	4.91237	Adipose_Visceral_Omentum	8.3065e-08	0.000146135	-5.36034	Prostate	6.23854e-09	1.03281e-05	-5.81023	NA	NA	NA	1	1	1	0	3	-1.8048	4.81847	-1.78779	5.39438	-2.22901	5.46595	NA	NA	0.071106	1.4466e-06	0.0738105	6.87607e-08	0.0258133	4.60442e-08	NA	NA	0.589626	0.000556664	0.679195	0.000175024	0.517368	7.19933e-05	NA	NA
ERBB2	8.9981e-07	0.000504231	4.91237	Adipose_Visceral_Omentum	8.3065e-08	0.000146135	-5.36034	Small_Intestine_Terminal_Ileum	6.23854e-09	6.54467e-06	-5.81023	NA	NA	NA	1	1	1	0	3	-1.8048	4.81847	-1.78779	5.39438	-2.22901	5.46595	NA	NA	0.071106	1.4466e-06	0.0738105	6.87607e-08	0.0258133	4.60442e-08	NA	NA	0.589626	0.000556664	0.679195	0.000175024	0.519182	5.65017e-05	NA	NA
ERBB2	8.9981e-07	0.000504231	4.91237	Adipose_Visceral_Omentum	8.3065e-08	0.000146135	-5.36034	Spleen	6.23854e-09	1.04059e-05	-5.81023	NA	NA	NA	1	1	1	0	3	-1.8048	4.81847	-1.78779	5.39438	-2.22901	5.46595	NA	NA	0.071106	1.4466e-06	0.0738105	6.87607e-08	0.0258133	4.60442e-08	NA	NA	0.589626	0.000556664	0.679195	0.000175024	0.516087	6.27922e-05	NA	NA
ERBB2	8.9981e-07	0.000504231	4.91237	Adipose_Visceral_Omentum	8.3065e-08	0.000146135	-5.36034	Testis	6.23854e-09	1.02168e-05	-5.81023	NA	NA	NA	1	1	1	0	3	-1.8048	4.81847	-1.78779	5.39438	-2.22901	5.46595	NA	NA	0.071106	1.4466e-06	0.0738105	6.87607e-08	0.0258133	4.60442e-08	NA	NA	0.589626	0.000556664	0.679195	0.000175024	0.547897	7.86866e-05	NA	NA
ERBB2	8.9981e-07	0.000504231	4.91237	Adipose_Visceral_Omentum	8.3065e-08	0.000146135	-5.36034	Thyroid	6.23854e-09	9.00299e-06	-5.81023	NA	NA	NA	1	1	1	0	3	-1.8048	4.81847	-1.78779	5.39438	-2.22901	5.46595	NA	NA	0.071106	1.4466e-06	0.0738105	6.87607e-08	0.0258133	4.60442e-08	NA	NA	0.589626	0.000556664	0.679195	0.000175024	0.49393	7.23193e-05	NA	NA
ERBB2	8.9981e-07	0.000504231	4.91237	Adipose_Visceral_Omentum	8.3065e-08	0.000146135	-5.36034	Whole_Blood	6.23854e-09	8.26874e-06	5.81023	NA	NA	NA	1	1	1	0	3	-1.8048	4.81847	-1.78779	5.39438	2.22901	-5.46595	NA	NA	0.071106	1.4466e-06	0.0738105	6.87607e-08	0.0258133	4.60442e-08	NA	NA	0.589626	0.000556664	0.679195	0.000175024	0.533049	5.57652e-05	NA	NA
ERBB2	8.9981e-07	0.000504231	4.91237	Adipose_Visceral_Omentum	8.3065e-08	0.000146135	-5.36034	smultixcan	6.23854e-09	1.00697e-05	1.93674	NA	NA	NA	1	1	1	0	3	-1.8048	4.81847	-1.78779	5.39438	0.743003	-1.82198	NA	NA	0.071106	1.4466e-06	0.0738105	6.87607e-08	0.0258133	4.60442e-08	NA	NA	0.589626	0.000556664	0.679195	0.000175024	0.506124	8.5863e-05	NA	NA
ERBB2	8.9981e-07	0.000504231	4.91237	Artery_Coronary	8.3065e-08	0.000238999	-5.36034	Adipose_Subcutaneous	6.23854e-09	1.02802e-05	-5.81023	NA	NA	NA	1	1	1	0	3	-1.8048	4.81847	-1.97725	5.39438	-2.22901	5.46595	NA	NA	0.071106	1.4466e-06	0.0480138	6.87607e-08	0.0258133	4.60442e-08	NA	NA	0.589626	0.000556664	0.641844	0.000273072	0.51049	6.58585e-05	NA	NA
ERBB2	8.9981e-07	0.000504231	4.91237	Artery_Coronary	8.3065e-08	0.000238999	-5.36034	Adipose_Visceral_Omentum	6.23854e-09	1.04564e-05	-5.81023	NA	NA	NA	1	1	1	0	3	-1.8048	4.81847	-1.97725	5.39438	-2.22901	5.46595	NA	NA	0.071106	1.4466e-06	0.0480138	6.87607e-08	0.0258133	4.60442e-08	NA	NA	0.589626	0.000556664	0.641844	0.000273072	0.505796	6.95036e-05	NA	NA
ERBB2	8.9981e-07	0.000504231	4.91237	Artery_Coronary	8.3065e-08	0.000238999	-5.36034	Adrenal_Gland	6.23854e-09	1.32756e-05	-5.81023	NA	NA	NA	1	1	1	0	3	-1.8048	4.81847	-1.97725	5.39438	-2.22901	5.46595	NA	NA	0.071106	1.4466e-06	0.0480138	6.87607e-08	0.0258133	4.60442e-08	NA	NA	0.589626	0.000556664	0.641844	0.000273072	0.527264	8.8549e-05	NA	NA
ERBB2	8.9981e-07	0.000504231	4.91237	Artery_Coronary	8.3065e-08	0.000238999	-5.36034	Artery_Aorta	6.23854e-09	1.28069e-05	-5.81023	NA	NA	NA	1	1	1	0	3	-1.8048	4.81847	-1.97725	5.39438	-2.22901	5.46595	NA	NA	0.071106	1.4466e-06	0.0480138	6.87607e-08	0.0258133	4.60442e-08	NA	NA	0.589626	0.000556664	0.641844	0.000273072	0.512844	9.24509e-05	NA	NA
ERBB2	8.9981e-07	0.000504231	4.91237	Artery_Coronary	8.3065e-08	0.000238999	-5.36034	Artery_Coronary	6.23854e-09	1.47052e-05	-5.81023	NA	NA	NA	1	1	1	0	3	-1.8048	4.81847	-1.97725	5.39438	-2.22901	5.46595	NA	NA	0.071106	1.4466e-06	0.0480138	6.87607e-08	0.0258133	4.60442e-08	NA	NA	0.589626	0.000556664	0.641844	0.000273072	0.507732	0.00011307	NA	NA
ERBB2	8.9981e-07	0.000504231	4.91237	Artery_Coronary	8.3065e-08	0.000238999	-5.36034	Artery_Tibial	6.23854e-09	1.50488e-05	-5.81023	NA	NA	NA	1	1	1	0	3	-1.8048	4.81847	-1.97725	5.39438	-2.22901	5.46595	NA	NA	0.071106	1.4466e-06	0.0480138	6.87607e-08	0.0258133	4.60442e-08	NA	NA	0.589626	0.000556664	0.641844	0.000273072	0.520552	7.56755e-05	NA	NA
ERBB2	8.9981e-07	0.000504231	4.91237	Artery_Coronary	8.3065e-08	0.000238999	-5.36034	Brain_Amygdala	6.23854e-09	2.25586e-05	-5.81023	NA	NA	NA	1	1	1	0	3	-1.8048	4.81847	-1.97725	5.39438	-2.22901	5.46595	NA	NA	0.071106	1.4466e-06	0.0480138	6.87607e-08	0.0258133	4.60442e-08	NA	NA	0.589626	0.000556664	0.641844	0.000273072	0.548495	0.000124372	NA	NA
ERBB2	8.9981e-07	0.000504231	4.91237	Artery_Coronary	8.3065e-08	0.000238999	-5.36034	Brain_Cerebellum	6.23854e-09	1.74866e-05	5.81023	NA	NA	NA	1	1	1	0	3	-1.8048	4.81847	-1.97725	5.39438	2.22901	-5.46595	NA	NA	0.071106	1.4466e-06	0.0480138	6.87607e-08	0.0258133	4.60442e-08	NA	NA	0.589626	0.000556664	0.641844	0.000273072	0.509427	0.000114161	NA	NA
ERBB2	8.9981e-07	0.000504231	4.91237	Artery_Coronary	8.3065e-08	0.000238999	-5.36034	Colon_Transverse	6.23854e-09	7.504e-06	-5.81023	NA	NA	NA	1	1	1	0	3	-1.8048	4.81847	-1.97725	5.39438	-2.22901	5.46595	NA	NA	0.071106	1.4466e-06	0.0480138	6.87607e-08	0.0258133	4.60442e-08	NA	NA	0.589626	0.000556664	0.641844	0.000273072	0.516556	5.99679e-05	NA	NA
ERBB2	8.9981e-07	0.000504231	4.91237	Artery_Coronary	8.3065e-08	0.000238999	-5.36034	Esophagus_Gastroesophageal_Junction	6.23854e-09	1.07726e-05	-5.81023	NA	NA	NA	1	1	1	0	3	-1.8048	4.81847	-1.97725	5.39438	-2.22901	5.46595	NA	NA	0.071106	1.4466e-06	0.0480138	6.87607e-08	0.0258133	4.60442e-08	NA	NA	0.589626	0.000556664	0.641844	0.000273072	0.510406	7.10089e-05	NA	NA
ERBB2	8.9981e-07	0.000504231	4.91237	Artery_Coronary	8.3065e-08	0.000238999	-5.36034	Esophagus_Mucosa	6.23854e-09	1.03266e-05	-5.81023	NA	NA	NA	1	1	1	0	3	-1.8048	4.81847	-1.97725	5.39438	-2.22901	5.46595	NA	NA	0.071106	1.4466e-06	0.0480138	6.87607e-08	0.0258133	4.60442e-08	NA	NA	0.589626	0.000556664	0.641844	0.000273072	0.509325	9.01207e-05	NA	NA
ERBB2	8.9981e-07	0.000504231	4.91237	Artery_Coronary	8.3065e-08	0.000238999	-5.36034	Esophagus_Muscularis	6.23854e-09	8.00976e-06	-5.81023	NA	NA	NA	1	1	1	0	3	-1.8048	4.81847	-1.97725	5.39438	-2.22901	5.46595	NA	NA	0.071106	1.4466e-06	0.0480138	6.87607e-08	0.0258133	4.60442e-08	NA	NA	0.589626	0.000556664	0.641844	0.000273072	0.501925	6.42416e-05	NA	NA
ERBB2	8.9981e-07	0.000504231	4.91237	Artery_Coronary	8.3065e-08	0.000238999	-5.36034	Heart_Atrial_Appendage	6.23854e-09	1.07533e-05	5.81023	NA	NA	NA	1	1	1	0	3	-1.8048	4.81847	-1.97725	5.39438	2.22901	-5.46595	NA	NA	0.071106	1.4466e-06	0.0480138	6.87607e-08	0.0258133	4.60442e-08	NA	NA	0.589626	0.000556664	0.641844	0.000273072	0.501648	9.46273e-05	NA	NA
ERBB2	8.9981e-07	0.000504231	4.91237	Artery_Coronary	8.3065e-08	0.000238999	-5.36034	Heart_Left_Ventricle	6.23854e-09	7.66508e-06	-5.81023	NA	NA	NA	1	1	1	0	3	-1.8048	4.81847	-1.97725	5.39438	-2.22901	5.46595	NA	NA	0.071106	1.4466e-06	0.0480138	6.87607e-08	0.0258133	4.60442e-08	NA	NA	0.589626	0.000556664	0.641844	0.000273072	0.512142	5.89851e-05	NA	NA
ERBB2	8.9981e-07	0.000504231	4.91237	Artery_Coronary	8.3065e-08	0.000238999	-5.36034	Lung	6.23854e-09	1.05615e-05	-5.81023	NA	NA	NA	1	1	1	0	3	-1.8048	4.81847	-1.97725	5.39438	-2.22901	5.46595	NA	NA	0.071106	1.4466e-06	0.0480138	6.87607e-08	0.0258133	4.60442e-08	NA	NA	0.589626	0.000556664	0.641844	0.000273072	0.492569	9.0354e-05	NA	NA
ERBB2	8.9981e-07	0.000504231	4.91237	Artery_Coronary	8.3065e-08	0.000238999	-5.36034	Muscle_Skeletal	6.23854e-09	1.0138e-05	-5.81023	NA	NA	NA	1	1	1	0	3	-1.8048	4.81847	-1.97725	5.39438	-2.22901	5.46595	NA	NA	0.071106	1.4466e-06	0.0480138	6.87607e-08	0.0258133	4.60442e-08	NA	NA	0.589626	0.000556664	0.641844	0.000273072	0.507166	0.000129916	NA	NA
ERBB2	8.9981e-07	0.000504231	4.91237	Artery_Coronary	8.3065e-08	0.000238999	-5.36034	Ovary	6.23854e-09	9.05657e-06	-5.81023	NA	NA	NA	1	1	1	0	3	-1.8048	4.81847	-1.97725	5.39438	-2.22901	5.46595	NA	NA	0.071106	1.4466e-06	0.0480138	6.87607e-08	0.0258133	4.60442e-08	NA	NA	0.589626	0.000556664	0.641844	0.000273072	0.508396	6.12253e-05	NA	NA
ERBB2	8.9981e-07	0.000504231	4.91237	Artery_Coronary	8.3065e-08	0.000238999	-5.36034	Pituitary	6.23854e-09	1.42912e-05	-5.81023	NA	NA	NA	1	1	1	0	3	-1.8048	4.81847	-1.97725	5.39438	-2.22901	5.46595	NA	NA	0.071106	1.4466e-06	0.0480138	6.87607e-08	0.0258133	4.60442e-08	NA	NA	0.589626	0.000556664	0.641844	0.000273072	0.540409	7.35522e-05	NA	NA
ERBB2	8.9981e-07	0.000504231	4.91237	Artery_Coronary	8.3065e-08	0.000238999	-5.36034	Prostate	6.23854e-09	1.03281e-05	-5.81023	NA	NA	NA	1	1	1	0	3	-1.8048	4.81847	-1.97725	5.39438	-2.22901	5.46595	NA	NA	0.071106	1.4466e-06	0.0480138	6.87607e-08	0.0258133	4.60442e-08	NA	NA	0.589626	0.000556664	0.641844	0.000273072	0.517368	7.19933e-05	NA	NA
ERBB2	8.9981e-07	0.000504231	4.91237	Artery_Coronary	8.3065e-08	0.000238999	-5.36034	Small_Intestine_Terminal_Ileum	6.23854e-09	6.54467e-06	-5.81023	NA	NA	NA	1	1	1	0	3	-1.8048	4.81847	-1.97725	5.39438	-2.22901	5.46595	NA	NA	0.071106	1.4466e-06	0.0480138	6.87607e-08	0.0258133	4.60442e-08	NA	NA	0.589626	0.000556664	0.641844	0.000273072	0.519182	5.65017e-05	NA	NA
ERBB2	8.9981e-07	0.000504231	4.91237	Artery_Coronary	8.3065e-08	0.000238999	-5.36034	Spleen	6.23854e-09	1.04059e-05	-5.81023	NA	NA	NA	1	1	1	0	3	-1.8048	4.81847	-1.97725	5.39438	-2.22901	5.46595	NA	NA	0.071106	1.4466e-06	0.0480138	6.87607e-08	0.0258133	4.60442e-08	NA	NA	0.589626	0.000556664	0.641844	0.000273072	0.516087	6.27922e-05	NA	NA
ERBB2	8.9981e-07	0.000504231	4.91237	Artery_Coronary	8.3065e-08	0.000238999	-5.36034	Testis	6.23854e-09	1.02168e-05	-5.81023	NA	NA	NA	1	1	1	0	3	-1.8048	4.81847	-1.97725	5.39438	-2.22901	5.46595	NA	NA	0.071106	1.4466e-06	0.0480138	6.87607e-08	0.0258133	4.60442e-08	NA	NA	0.589626	0.000556664	0.641844	0.000273072	0.547897	7.86866e-05	NA	NA
ERBB2	8.9981e-07	0.000504231	4.91237	Artery_Coronary	8.3065e-08	0.000238999	-5.36034	Thyroid	6.23854e-09	9.00299e-06	-5.81023	NA	NA	NA	1	1	1	0	3	-1.8048	4.81847	-1.97725	5.39438	-2.22901	5.46595	NA	NA	0.071106	1.4466e-06	0.0480138	6.87607e-08	0.0258133	4.60442e-08	NA	NA	0.589626	0.000556664	0.641844	0.000273072	0.49393	7.23193e-05	NA	NA
ERBB2	8.9981e-07	0.000504231	4.91237	Artery_Coronary	8.3065e-08	0.000238999	-5.36034	Whole_Blood	6.23854e-09	8.26874e-06	5.81023	NA	NA	NA	1	1	1	0	3	-1.8048	4.81847	-1.97725	5.39438	2.22901	-5.46595	NA	NA	0.071106	1.4466e-06	0.0480138	6.87607e-08	0.0258133	4.60442e-08	NA	NA	0.589626	0.000556664	0.641844	0.000273072	0.533049	5.57652e-05	NA	NA
ERBB2	8.9981e-07	0.000504231	4.91237	Artery_Coronary	8.3065e-08	0.000238999	-5.36034	smultixcan	6.23854e-09	1.00697e-05	1.93674	NA	NA	NA	1	1	1	0	3	-1.8048	4.81847	-1.97725	5.39438	0.743003	-1.82198	NA	NA	0.071106	1.4466e-06	0.0480138	6.87607e-08	0.0258133	4.60442e-08	NA	NA	0.589626	0.000556664	0.641844	0.000273072	0.506124	8.5863e-05	NA	NA
ERBB2	8.9981e-07	0.000504231	4.91237	Brain_Anterior_cingulate_cortex_BA24	8.3065e-08	0.000153892	-5.36034	Adipose_Subcutaneous	6.23854e-09	1.02802e-05	-5.81023	NA	NA	NA	1	1	1	0	3	-1.8048	4.81847	-1.59796	5.39438	-2.22901	5.46595	NA	NA	0.071106	1.4466e-06	0.110052	6.87607e-08	0.0258133	4.60442e-08	NA	NA	0.589626	0.000556664	0.734264	0.000198082	0.51049	6.58585e-05	NA	NA
ERBB2	8.9981e-07	0.000504231	4.91237	Brain_Anterior_cingulate_cortex_BA24	8.3065e-08	0.000153892	-5.36034	Adipose_Visceral_Omentum	6.23854e-09	1.04564e-05	-5.81023	NA	NA	NA	1	1	1	0	3	-1.8048	4.81847	-1.59796	5.39438	-2.22901	5.46595	NA	NA	0.071106	1.4466e-06	0.110052	6.87607e-08	0.0258133	4.60442e-08	NA	NA	0.589626	0.000556664	0.734264	0.000198082	0.505796	6.95036e-05	NA	NA
ERBB2	8.9981e-07	0.000504231	4.91237	Brain_Anterior_cingulate_cortex_BA24	8.3065e-08	0.000153892	-5.36034	Adrenal_Gland	6.23854e-09	1.32756e-05	-5.81023	NA	NA	NA	1	1	1	0	3	-1.8048	4.81847	-1.59796	5.39438	-2.22901	5.46595	NA	NA	0.071106	1.4466e-06	0.110052	6.87607e-08	0.0258133	4.60442e-08	NA	NA	0.589626	0.000556664	0.734264	0.000198082	0.527264	8.8549e-05	NA	NA
ERBB2	8.9981e-07	0.000504231	4.91237	Brain_Anterior_cingulate_cortex_BA24	8.3065e-08	0.000153892	-5.36034	Artery_Aorta	6.23854e-09	1.28069e-05	-5.81023	NA	NA	NA	1	1	1	0	3	-1.8048	4.81847	-1.59796	5.39438	-2.22901	5.46595	NA	NA	0.071106	1.4466e-06	0.110052	6.87607e-08	0.0258133	4.60442e-08	NA	NA	0.589626	0.000556664	0.734264	0.000198082	0.512844	9.24509e-05	NA	NA
ERBB2	8.9981e-07	0.000504231	4.91237	Brain_Anterior_cingulate_cortex_BA24	8.3065e-08	0.000153892	-5.36034	Artery_Coronary	6.23854e-09	1.47052e-05	-5.81023	NA	NA	NA	1	1	1	0	3	-1.8048	4.81847	-1.59796	5.39438	-2.22901	5.46595	NA	NA	0.071106	1.4466e-06	0.110052	6.87607e-08	0.0258133	4.60442e-08	NA	NA	0.589626	0.000556664	0.734264	0.000198082	0.507732	0.00011307	NA	NA
ERBB2	8.9981e-07	0.000504231	4.91237	Brain_Anterior_cingulate_cortex_BA24	8.3065e-08	0.000153892	-5.36034	Artery_Tibial	6.23854e-09	1.50488e-05	-5.81023	NA	NA	NA	1	1	1	0	3	-1.8048	4.81847	-1.59796	5.39438	-2.22901	5.46595	NA	NA	0.071106	1.4466e-06	0.110052	6.87607e-08	0.0258133	4.60442e-08	NA	NA	0.589626	0.000556664	0.734264	0.000198082	0.520552	7.56755e-05	NA	NA
ERBB2	8.9981e-07	0.000504231	4.91237	Brain_Anterior_cingulate_cortex_BA24	8.3065e-08	0.000153892	-5.36034	Brain_Amygdala	6.23854e-09	2.25586e-05	-5.81023	NA	NA	NA	1	1	1	0	3	-1.8048	4.81847	-1.59796	5.39438	-2.22901	5.46595	NA	NA	0.071106	1.4466e-06	0.110052	6.87607e-08	0.0258133	4.60442e-08	NA	NA	0.589626	0.000556664	0.734264	0.000198082	0.548495	0.000124372	NA	NA
ERBB2	8.9981e-07	0.000504231	4.91237	Brain_Anterior_cingulate_cortex_BA24	8.3065e-08	0.000153892	-5.36034	Brain_Cerebellum	6.23854e-09	1.74866e-05	5.81023	NA	NA	NA	1	1	1	0	3	-1.8048	4.81847	-1.59796	5.39438	2.22901	-5.46595	NA	NA	0.071106	1.4466e-06	0.110052	6.87607e-08	0.0258133	4.60442e-08	NA	NA	0.589626	0.000556664	0.734264	0.000198082	0.509427	0.000114161	NA	NA
ERBB2	8.9981e-07	0.000504231	4.91237	Brain_Anterior_cingulate_cortex_BA24	8.3065e-08	0.000153892	-5.36034	Colon_Transverse	6.23854e-09	7.504e-06	-5.81023	NA	NA	NA	1	1	1	0	3	-1.8048	4.81847	-1.59796	5.39438	-2.22901	5.46595	NA	NA	0.071106	1.4466e-06	0.110052	6.87607e-08	0.0258133	4.60442e-08	NA	NA	0.589626	0.000556664	0.734264	0.000198082	0.516556	5.99679e-05	NA	NA
ERBB2	8.9981e-07	0.000504231	4.91237	Brain_Anterior_cingulate_cortex_BA24	8.3065e-08	0.000153892	-5.36034	Esophagus_Gastroesophageal_Junction	6.23854e-09	1.07726e-05	-5.81023	NA	NA	NA	1	1	1	0	3	-1.8048	4.81847	-1.59796	5.39438	-2.22901	5.46595	NA	NA	0.071106	1.4466e-06	0.110052	6.87607e-08	0.0258133	4.60442e-08	NA	NA	0.589626	0.000556664	0.734264	0.000198082	0.510406	7.10089e-05	NA	NA
ERBB2	8.9981e-07	0.000504231	4.91237	Brain_Anterior_cingulate_cortex_BA24	8.3065e-08	0.000153892	-5.36034	Esophagus_Mucosa	6.23854e-09	1.03266e-05	-5.81023	NA	NA	NA	1	1	1	0	3	-1.8048	4.81847	-1.59796	5.39438	-2.22901	5.46595	NA	NA	0.071106	1.4466e-06	0.110052	6.87607e-08	0.0258133	4.60442e-08	NA	NA	0.589626	0.000556664	0.734264	0.000198082	0.509325	9.01207e-05	NA	NA
ERBB2	8.9981e-07	0.000504231	4.91237	Brain_Anterior_cingulate_cortex_BA24	8.3065e-08	0.000153892	-5.36034	Esophagus_Muscularis	6.23854e-09	8.00976e-06	-5.81023	NA	NA	NA	1	1	1	0	3	-1.8048	4.81847	-1.59796	5.39438	-2.22901	5.46595	NA	NA	0.071106	1.4466e-06	0.110052	6.87607e-08	0.0258133	4.60442e-08	NA	NA	0.589626	0.000556664	0.734264	0.000198082	0.501925	6.42416e-05	NA	NA
ERBB2	8.9981e-07	0.000504231	4.91237	Brain_Anterior_cingulate_cortex_BA24	8.3065e-08	0.000153892	-5.36034	Heart_Atrial_Appendage	6.23854e-09	1.07533e-05	5.81023	NA	NA	NA	1	1	1	0	3	-1.8048	4.81847	-1.59796	5.39438	2.22901	-5.46595	NA	NA	0.071106	1.4466e-06	0.110052	6.87607e-08	0.0258133	4.60442e-08	NA	NA	0.589626	0.000556664	0.734264	0.000198082	0.501648	9.46273e-05	NA	NA
ERBB2	8.9981e-07	0.000504231	4.91237	Brain_Anterior_cingulate_cortex_BA24	8.3065e-08	0.000153892	-5.36034	Heart_Left_Ventricle	6.23854e-09	7.66508e-06	-5.81023	NA	NA	NA	1	1	1	0	3	-1.8048	4.81847	-1.59796	5.39438	-2.22901	5.46595	NA	NA	0.071106	1.4466e-06	0.110052	6.87607e-08	0.0258133	4.60442e-08	NA	NA	0.589626	0.000556664	0.734264	0.000198082	0.512142	5.89851e-05	NA	NA
ERBB2	8.9981e-07	0.000504231	4.91237	Brain_Anterior_cingulate_cortex_BA24	8.3065e-08	0.000153892	-5.36034	Lung	6.23854e-09	1.05615e-05	-5.81023	NA	NA	NA	1	1	1	0	3	-1.8048	4.81847	-1.59796	5.39438	-2.22901	5.46595	NA	NA	0.071106	1.4466e-06	0.110052	6.87607e-08	0.0258133	4.60442e-08	NA	NA	0.589626	0.000556664	0.734264	0.000198082	0.492569	9.0354e-05	NA	NA
ERBB2	8.9981e-07	0.000504231	4.91237	Brain_Anterior_cingulate_cortex_BA24	8.3065e-08	0.000153892	-5.36034	Muscle_Skeletal	6.23854e-09	1.0138e-05	-5.81023	NA	NA	NA	1	1	1	0	3	-1.8048	4.81847	-1.59796	5.39438	-2.22901	5.46595	NA	NA	0.071106	1.4466e-06	0.110052	6.87607e-08	0.0258133	4.60442e-08	NA	NA	0.589626	0.000556664	0.734264	0.000198082	0.507166	0.000129916	NA	NA
ERBB2	8.9981e-07	0.000504231	4.91237	Brain_Anterior_cingulate_cortex_BA24	8.3065e-08	0.000153892	-5.36034	Ovary	6.23854e-09	9.05657e-06	-5.81023	NA	NA	NA	1	1	1	0	3	-1.8048	4.81847	-1.59796	5.39438	-2.22901	5.46595	NA	NA	0.071106	1.4466e-06	0.110052	6.87607e-08	0.0258133	4.60442e-08	NA	NA	0.589626	0.000556664	0.734264	0.000198082	0.508396	6.12253e-05	NA	NA
ERBB2	8.9981e-07	0.000504231	4.91237	Brain_Anterior_cingulate_cortex_BA24	8.3065e-08	0.000153892	-5.36034	Pituitary	6.23854e-09	1.42912e-05	-5.81023	NA	NA	NA	1	1	1	0	3	-1.8048	4.81847	-1.59796	5.39438	-2.22901	5.46595	NA	NA	0.071106	1.4466e-06	0.110052	6.87607e-08	0.0258133	4.60442e-08	NA	NA	0.589626	0.000556664	0.734264	0.000198082	0.540409	7.35522e-05	NA	NA
ERBB2	8.9981e-07	0.000504231	4.91237	Brain_Anterior_cingulate_cortex_BA24	8.3065e-08	0.000153892	-5.36034	Prostate	6.23854e-09	1.03281e-05	-5.81023	NA	NA	NA	1	1	1	0	3	-1.8048	4.81847	-1.59796	5.39438	-2.22901	5.46595	NA	NA	0.071106	1.4466e-06	0.110052	6.87607e-08	0.0258133	4.60442e-08	NA	NA	0.589626	0.000556664	0.734264	0.000198082	0.517368	7.19933e-05	NA	NA
ERBB2	8.9981e-07	0.000504231	4.91237	Brain_Anterior_cingulate_cortex_BA24	8.3065e-08	0.000153892	-5.36034	Small_Intestine_Terminal_Ileum	6.23854e-09	6.54467e-06	-5.81023	NA	NA	NA	1	1	1	0	3	-1.8048	4.81847	-1.59796	5.39438	-2.22901	5.46595	NA	NA	0.071106	1.4466e-06	0.110052	6.87607e-08	0.0258133	4.60442e-08	NA	NA	0.589626	0.000556664	0.734264	0.000198082	0.519182	5.65017e-05	NA	NA
ERBB2	8.9981e-07	0.000504231	4.91237	Brain_Anterior_cingulate_cortex_BA24	8.3065e-08	0.000153892	-5.36034	Spleen	6.23854e-09	1.04059e-05	-5.81023	NA	NA	NA	1	1	1	0	3	-1.8048	4.81847	-1.59796	5.39438	-2.22901	5.46595	NA	NA	0.071106	1.4466e-06	0.110052	6.87607e-08	0.0258133	4.60442e-08	NA	NA	0.589626	0.000556664	0.734264	0.000198082	0.516087	6.27922e-05	NA	NA
ERBB2	8.9981e-07	0.000504231	4.91237	Brain_Anterior_cingulate_cortex_BA24	8.3065e-08	0.000153892	-5.36034	Testis	6.23854e-09	1.02168e-05	-5.81023	NA	NA	NA	1	1	1	0	3	-1.8048	4.81847	-1.59796	5.39438	-2.22901	5.46595	NA	NA	0.071106	1.4466e-06	0.110052	6.87607e-08	0.0258133	4.60442e-08	NA	NA	0.589626	0.000556664	0.734264	0.000198082	0.547897	7.86866e-05	NA	NA
ERBB2	8.9981e-07	0.000504231	4.91237	Brain_Anterior_cingulate_cortex_BA24	8.3065e-08	0.000153892	-5.36034	Thyroid	6.23854e-09	9.00299e-06	-5.81023	NA	NA	NA	1	1	1	0	3	-1.8048	4.81847	-1.59796	5.39438	-2.22901	5.46595	NA	NA	0.071106	1.4466e-06	0.110052	6.87607e-08	0.0258133	4.60442e-08	NA	NA	0.589626	0.000556664	0.734264	0.000198082	0.49393	7.23193e-05	NA	NA
ERBB2	8.9981e-07	0.000504231	4.91237	Brain_Anterior_cingulate_cortex_BA24	8.3065e-08	0.000153892	-5.36034	Whole_Blood	6.23854e-09	8.26874e-06	5.81023	NA	NA	NA	1	1	1	0	3	-1.8048	4.81847	-1.59796	5.39438	2.22901	-5.46595	NA	NA	0.071106	1.4466e-06	0.110052	6.87607e-08	0.0258133	4.60442e-08	NA	NA	0.589626	0.000556664	0.734264	0.000198082	0.533049	5.57652e-05	NA	NA
ERBB2	8.9981e-07	0.000504231	4.91237	Brain_Anterior_cingulate_cortex_BA24	8.3065e-08	0.000153892	-5.36034	smultixcan	6.23854e-09	1.00697e-05	1.93674	NA	NA	NA	1	1	1	0	3	-1.8048	4.81847	-1.59796	5.39438	0.743003	-1.82198	NA	NA	0.071106	1.4466e-06	0.110052	6.87607e-08	0.0258133	4.60442e-08	NA	NA	0.589626	0.000556664	0.734264	0.000198082	0.506124	8.5863e-05	NA	NA
ERBB2	8.9981e-07	0.000504231	4.91237	Brain_Cerebellum	8.3065e-08	0.000242259	5.36034	Adipose_Subcutaneous	6.23854e-09	1.02802e-05	-5.81023	NA	NA	NA	1	1	1	0	3	-1.8048	4.81847	2.02598	-5.39438	-2.22901	5.46595	NA	NA	0.071106	1.4466e-06	0.0427669	6.87607e-08	0.0258133	4.60442e-08	NA	NA	0.589626	0.000556664	0.612128	0.000276991	0.51049	6.58585e-05	NA	NA
ERBB2	8.9981e-07	0.000504231	4.91237	Brain_Cerebellum	8.3065e-08	0.000242259	5.36034	Adipose_Visceral_Omentum	6.23854e-09	1.04564e-05	-5.81023	NA	NA	NA	1	1	1	0	3	-1.8048	4.81847	2.02598	-5.39438	-2.22901	5.46595	NA	NA	0.071106	1.4466e-06	0.0427669	6.87607e-08	0.0258133	4.60442e-08	NA	NA	0.589626	0.000556664	0.612128	0.000276991	0.505796	6.95036e-05	NA	NA
ERBB2	8.9981e-07	0.000504231	4.91237	Brain_Cerebellum	8.3065e-08	0.000242259	5.36034	Adrenal_Gland	6.23854e-09	1.32756e-05	-5.81023	NA	NA	NA	1	1	1	0	3	-1.8048	4.81847	2.02598	-5.39438	-2.22901	5.46595	NA	NA	0.071106	1.4466e-06	0.0427669	6.87607e-08	0.0258133	4.60442e-08	NA	NA	0.589626	0.000556664	0.612128	0.000276991	0.527264	8.8549e-05	NA	NA
ERBB2	8.9981e-07	0.000504231	4.91237	Brain_Cerebellum	8.3065e-08	0.000242259	5.36034	Artery_Aorta	6.23854e-09	1.28069e-05	-5.81023	NA	NA	NA	1	1	1	0	3	-1.8048	4.81847	2.02598	-5.39438	-2.22901	5.46595	NA	NA	0.071106	1.4466e-06	0.0427669	6.87607e-08	0.0258133	4.60442e-08	NA	NA	0.589626	0.000556664	0.612128	0.000276991	0.512844	9.24509e-05	NA	NA
ERBB2	8.9981e-07	0.000504231	4.91237	Brain_Cerebellum	8.3065e-08	0.000242259	5.36034	Artery_Coronary	6.23854e-09	1.47052e-05	-5.81023	NA	NA	NA	1	1	1	0	3	-1.8048	4.81847	2.02598	-5.39438	-2.22901	5.46595	NA	NA	0.071106	1.4466e-06	0.0427669	6.87607e-08	0.0258133	4.60442e-08	NA	NA	0.589626	0.000556664	0.612128	0.000276991	0.507732	0.00011307	NA	NA
ERBB2	8.9981e-07	0.000504231	4.91237	Brain_Cerebellum	8.3065e-08	0.000242259	5.36034	Artery_Tibial	6.23854e-09	1.50488e-05	-5.81023	NA	NA	NA	1	1	1	0	3	-1.8048	4.81847	2.02598	-5.39438	-2.22901	5.46595	NA	NA	0.071106	1.4466e-06	0.0427669	6.87607e-08	0.0258133	4.60442e-08	NA	NA	0.589626	0.000556664	0.612128	0.000276991	0.520552	7.56755e-05	NA	NA
ERBB2	8.9981e-07	0.000504231	4.91237	Brain_Cerebellum	8.3065e-08	0.000242259	5.36034	Brain_Amygdala	6.23854e-09	2.25586e-05	-5.81023	NA	NA	NA	1	1	1	0	3	-1.8048	4.81847	2.02598	-5.39438	-2.22901	5.46595	NA	NA	0.071106	1.4466e-06	0.0427669	6.87607e-08	0.0258133	4.60442e-08	NA	NA	0.589626	0.000556664	0.612128	0.000276991	0.548495	0.000124372	NA	NA
ERBB2	8.9981e-07	0.000504231	4.91237	Brain_Cerebellum	8.3065e-08	0.000242259	5.36034	Brain_Cerebellum	6.23854e-09	1.74866e-05	5.81023	NA	NA	NA	1	1	1	0	3	-1.8048	4.81847	2.02598	-5.39438	2.22901	-5.46595	NA	NA	0.071106	1.4466e-06	0.0427669	6.87607e-08	0.0258133	4.60442e-08	NA	NA	0.589626	0.000556664	0.612128	0.000276991	0.509427	0.000114161	NA	NA
ERBB2	8.9981e-07	0.000504231	4.91237	Brain_Cerebellum	8.3065e-08	0.000242259	5.36034	Colon_Transverse	6.23854e-09	7.504e-06	-5.81023	NA	NA	NA	1	1	1	0	3	-1.8048	4.81847	2.02598	-5.39438	-2.22901	5.46595	NA	NA	0.071106	1.4466e-06	0.0427669	6.87607e-08	0.0258133	4.60442e-08	NA	NA	0.589626	0.000556664	0.612128	0.000276991	0.516556	5.99679e-05	NA	NA
ERBB2	8.9981e-07	0.000504231	4.91237	Brain_Cerebellum	8.3065e-08	0.000242259	5.36034	Esophagus_Gastroesophageal_Junction	6.23854e-09	1.07726e-05	-5.81023	NA	NA	NA	1	1	1	0	3	-1.8048	4.81847	2.02598	-5.39438	-2.22901	5.46595	NA	NA	0.071106	1.4466e-06	0.0427669	6.87607e-08	0.0258133	4.60442e-08	NA	NA	0.589626	0.000556664	0.612128	0.000276991	0.510406	7.10089e-05	NA	NA
ERBB2	8.9981e-07	0.000504231	4.91237	Brain_Cerebellum	8.3065e-08	0.000242259	5.36034	Esophagus_Mucosa	6.23854e-09	1.03266e-05	-5.81023	NA	NA	NA	1	1	1	0	3	-1.8048	4.81847	2.02598	-5.39438	-2.22901	5.46595	NA	NA	0.071106	1.4466e-06	0.0427669	6.87607e-08	0.0258133	4.60442e-08	NA	NA	0.589626	0.000556664	0.612128	0.000276991	0.509325	9.01207e-05	NA	NA
ERBB2	8.9981e-07	0.000504231	4.91237	Brain_Cerebellum	8.3065e-08	0.000242259	5.36034	Esophagus_Muscularis	6.23854e-09	8.00976e-06	-5.81023	NA	NA	NA	1	1	1	0	3	-1.8048	4.81847	2.02598	-5.39438	-2.22901	5.46595	NA	NA	0.071106	1.4466e-06	0.0427669	6.87607e-08	0.0258133	4.60442e-08	NA	NA	0.589626	0.000556664	0.612128	0.000276991	0.501925	6.42416e-05	NA	NA
ERBB2	8.9981e-07	0.000504231	4.91237	Brain_Cerebellum	8.3065e-08	0.000242259	5.36034	Heart_Atrial_Appendage	6.23854e-09	1.07533e-05	5.81023	NA	NA	NA	1	1	1	0	3	-1.8048	4.81847	2.02598	-5.39438	2.22901	-5.46595	NA	NA	0.071106	1.4466e-06	0.0427669	6.87607e-08	0.0258133	4.60442e-08	NA	NA	0.589626	0.000556664	0.612128	0.000276991	0.501648	9.46273e-05	NA	NA
ERBB2	8.9981e-07	0.000504231	4.91237	Brain_Cerebellum	8.3065e-08	0.000242259	5.36034	Heart_Left_Ventricle	6.23854e-09	7.66508e-06	-5.81023	NA	NA	NA	1	1	1	0	3	-1.8048	4.81847	2.02598	-5.39438	-2.22901	5.46595	NA	NA	0.071106	1.4466e-06	0.0427669	6.87607e-08	0.0258133	4.60442e-08	NA	NA	0.589626	0.000556664	0.612128	0.000276991	0.512142	5.89851e-05	NA	NA
ERBB2	8.9981e-07	0.000504231	4.91237	Brain_Cerebellum	8.3065e-08	0.000242259	5.36034	Lung	6.23854e-09	1.05615e-05	-5.81023	NA	NA	NA	1	1	1	0	3	-1.8048	4.81847	2.02598	-5.39438	-2.22901	5.46595	NA	NA	0.071106	1.4466e-06	0.0427669	6.87607e-08	0.0258133	4.60442e-08	NA	NA	0.589626	0.000556664	0.612128	0.000276991	0.492569	9.0354e-05	NA	NA
ERBB2	8.9981e-07	0.000504231	4.91237	Brain_Cerebellum	8.3065e-08	0.000242259	5.36034	Muscle_Skeletal	6.23854e-09	1.0138e-05	-5.81023	NA	NA	NA	1	1	1	0	3	-1.8048	4.81847	2.02598	-5.39438	-2.22901	5.46595	NA	NA	0.071106	1.4466e-06	0.0427669	6.87607e-08	0.0258133	4.60442e-08	NA	NA	0.589626	0.000556664	0.612128	0.000276991	0.507166	0.000129916	NA	NA
ERBB2	8.9981e-07	0.000504231	4.91237	Brain_Cerebellum	8.3065e-08	0.000242259	5.36034	Ovary	6.23854e-09	9.05657e-06	-5.81023	NA	NA	NA	1	1	1	0	3	-1.8048	4.81847	2.02598	-5.39438	-2.22901	5.46595	NA	NA	0.071106	1.4466e-06	0.0427669	6.87607e-08	0.0258133	4.60442e-08	NA	NA	0.589626	0.000556664	0.612128	0.000276991	0.508396	6.12253e-05	NA	NA
ERBB2	8.9981e-07	0.000504231	4.91237	Brain_Cerebellum	8.3065e-08	0.000242259	5.36034	Pituitary	6.23854e-09	1.42912e-05	-5.81023	NA	NA	NA	1	1	1	0	3	-1.8048	4.81847	2.02598	-5.39438	-2.22901	5.46595	NA	NA	0.071106	1.4466e-06	0.0427669	6.87607e-08	0.0258133	4.60442e-08	NA	NA	0.589626	0.000556664	0.612128	0.000276991	0.540409	7.35522e-05	NA	NA
ERBB2	8.9981e-07	0.000504231	4.91237	Brain_Cerebellum	8.3065e-08	0.000242259	5.36034	Prostate	6.23854e-09	1.03281e-05	-5.81023	NA	NA	NA	1	1	1	0	3	-1.8048	4.81847	2.02598	-5.39438	-2.22901	5.46595	NA	NA	0.071106	1.4466e-06	0.0427669	6.87607e-08	0.0258133	4.60442e-08	NA	NA	0.589626	0.000556664	0.612128	0.000276991	0.517368	7.19933e-05	NA	NA
ERBB2	8.9981e-07	0.000504231	4.91237	Brain_Cerebellum	8.3065e-08	0.000242259	5.36034	Small_Intestine_Terminal_Ileum	6.23854e-09	6.54467e-06	-5.81023	NA	NA	NA	1	1	1	0	3	-1.8048	4.81847	2.02598	-5.39438	-2.22901	5.46595	NA	NA	0.071106	1.4466e-06	0.0427669	6.87607e-08	0.0258133	4.60442e-08	NA	NA	0.589626	0.000556664	0.612128	0.000276991	0.519182	5.65017e-05	NA	NA
ERBB2	8.9981e-07	0.000504231	4.91237	Brain_Cerebellum	8.3065e-08	0.000242259	5.36034	Spleen	6.23854e-09	1.04059e-05	-5.81023	NA	NA	NA	1	1	1	0	3	-1.8048	4.81847	2.02598	-5.39438	-2.22901	5.46595	NA	NA	0.071106	1.4466e-06	0.0427669	6.87607e-08	0.0258133	4.60442e-08	NA	NA	0.589626	0.000556664	0.612128	0.000276991	0.516087	6.27922e-05	NA	NA
ERBB2	8.9981e-07	0.000504231	4.91237	Brain_Cerebellum	8.3065e-08	0.000242259	5.36034	Testis	6.23854e-09	1.02168e-05	-5.81023	NA	NA	NA	1	1	1	0	3	-1.8048	4.81847	2.02598	-5.39438	-2.22901	5.46595	NA	NA	0.071106	1.4466e-06	0.0427669	6.87607e-08	0.0258133	4.60442e-08	NA	NA	0.589626	0.000556664	0.612128	0.000276991	0.547897	7.86866e-05	NA	NA
ERBB2	8.9981e-07	0.000504231	4.91237	Brain_Cerebellum	8.3065e-08	0.000242259	5.36034	Thyroid	6.23854e-09	9.00299e-06	-5.81023	NA	NA	NA	1	1	1	0	3	-1.8048	4.81847	2.02598	-5.39438	-2.22901	5.46595	NA	NA	0.071106	1.4466e-06	0.0427669	6.87607e-08	0.0258133	4.60442e-08	NA	NA	0.589626	0.000556664	0.612128	0.000276991	0.49393	7.23193e-05	NA	NA
ERBB2	8.9981e-07	0.000504231	4.91237	Brain_Cerebellum	8.3065e-08	0.000242259	5.36034	Whole_Blood	6.23854e-09	8.26874e-06	5.81023	NA	NA	NA	1	1	1	0	3	-1.8048	4.81847	2.02598	-5.39438	2.22901	-5.46595	NA	NA	0.071106	1.4466e-06	0.0427669	6.87607e-08	0.0258133	4.60442e-08	NA	NA	0.589626	0.000556664	0.612128	0.000276991	0.533049	5.57652e-05	NA	NA
ERBB2	8.9981e-07	0.000504231	4.91237	Brain_Cerebellum	8.3065e-08	0.000242259	5.36034	smultixcan	6.23854e-09	1.00697e-05	1.93674	NA	NA	NA	1	1	1	0	3	-1.8048	4.81847	2.02598	-5.39438	0.743003	-1.82198	NA	NA	0.071106	1.4466e-06	0.0427669	6.87607e-08	0.0258133	4.60442e-08	NA	NA	0.589626	0.000556664	0.612128	0.000276991	0.506124	8.5863e-05	NA	NA
ERBB2	8.9981e-07	0.000504231	4.91237	Brain_Hypothalamus	8.70745e-06	0.00708834	-4.44701	Adipose_Subcutaneous	6.23854e-09	1.02802e-05	-5.81023	NA	NA	NA	1	1	1	0	3	-1.8048	4.81847	-0.299179	5.40477	-2.22901	5.46595	NA	NA	0.071106	1.4466e-06	0.764803	6.48929e-08	0.0258133	4.60442e-08	NA	NA	0.589626	0.000556664	0.98104	0.000224719	0.51049	6.58585e-05	NA	NA
ERBB2	8.9981e-07	0.000504231	4.91237	Brain_Hypothalamus	8.70745e-06	0.00708834	-4.44701	Adipose_Visceral_Omentum	6.23854e-09	1.04564e-05	-5.81023	NA	NA	NA	1	1	1	0	3	-1.8048	4.81847	-0.299179	5.40477	-2.22901	5.46595	NA	NA	0.071106	1.4466e-06	0.764803	6.48929e-08	0.0258133	4.60442e-08	NA	NA	0.589626	0.000556664	0.98104	0.000224719	0.505796	6.95036e-05	NA	NA
ERBB2	8.9981e-07	0.000504231	4.91237	Brain_Hypothalamus	8.70745e-06	0.00708834	-4.44701	Adrenal_Gland	6.23854e-09	1.32756e-05	-5.81023	NA	NA	NA	1	1	1	0	3	-1.8048	4.81847	-0.299179	5.40477	-2.22901	5.46595	NA	NA	0.071106	1.4466e-06	0.764803	6.48929e-08	0.0258133	4.60442e-08	NA	NA	0.589626	0.000556664	0.98104	0.000224719	0.527264	8.8549e-05	NA	NA
ERBB2	8.9981e-07	0.000504231	4.91237	Brain_Hypothalamus	8.70745e-06	0.00708834	-4.44701	Artery_Aorta	6.23854e-09	1.28069e-05	-5.81023	NA	NA	NA	1	1	1	0	3	-1.8048	4.81847	-0.299179	5.40477	-2.22901	5.46595	NA	NA	0.071106	1.4466e-06	0.764803	6.48929e-08	0.0258133	4.60442e-08	NA	NA	0.589626	0.000556664	0.98104	0.000224719	0.512844	9.24509e-05	NA	NA
ERBB2	8.9981e-07	0.000504231	4.91237	Brain_Hypothalamus	8.70745e-06	0.00708834	-4.44701	Artery_Coronary	6.23854e-09	1.47052e-05	-5.81023	NA	NA	NA	1	1	1	0	3	-1.8048	4.81847	-0.299179	5.40477	-2.22901	5.46595	NA	NA	0.071106	1.4466e-06	0.764803	6.48929e-08	0.0258133	4.60442e-08	NA	NA	0.589626	0.000556664	0.98104	0.000224719	0.507732	0.00011307	NA	NA
ERBB2	8.9981e-07	0.000504231	4.91237	Brain_Hypothalamus	8.70745e-06	0.00708834	-4.44701	Artery_Tibial	6.23854e-09	1.50488e-05	-5.81023	NA	NA	NA	1	1	1	0	3	-1.8048	4.81847	-0.299179	5.40477	-2.22901	5.46595	NA	NA	0.071106	1.4466e-06	0.764803	6.48929e-08	0.0258133	4.60442e-08	NA	NA	0.589626	0.000556664	0.98104	0.000224719	0.520552	7.56755e-05	NA	NA
ERBB2	8.9981e-07	0.000504231	4.91237	Brain_Hypothalamus	8.70745e-06	0.00708834	-4.44701	Brain_Amygdala	6.23854e-09	2.25586e-05	-5.81023	NA	NA	NA	1	1	1	0	3	-1.8048	4.81847	-0.299179	5.40477	-2.22901	5.46595	NA	NA	0.071106	1.4466e-06	0.764803	6.48929e-08	0.0258133	4.60442e-08	NA	NA	0.589626	0.000556664	0.98104	0.000224719	0.548495	0.000124372	NA	NA
ERBB2	8.9981e-07	0.000504231	4.91237	Brain_Hypothalamus	8.70745e-06	0.00708834	-4.44701	Brain_Cerebellum	6.23854e-09	1.74866e-05	5.81023	NA	NA	NA	1	1	1	0	3	-1.8048	4.81847	-0.299179	5.40477	2.22901	-5.46595	NA	NA	0.071106	1.4466e-06	0.764803	6.48929e-08	0.0258133	4.60442e-08	NA	NA	0.589626	0.000556664	0.98104	0.000224719	0.509427	0.000114161	NA	NA
ERBB2	8.9981e-07	0.000504231	4.91237	Brain_Hypothalamus	8.70745e-06	0.00708834	-4.44701	Colon_Transverse	6.23854e-09	7.504e-06	-5.81023	NA	NA	NA	1	1	1	0	3	-1.8048	4.81847	-0.299179	5.40477	-2.22901	5.46595	NA	NA	0.071106	1.4466e-06	0.764803	6.48929e-08	0.0258133	4.60442e-08	NA	NA	0.589626	0.000556664	0.98104	0.000224719	0.516556	5.99679e-05	NA	NA
ERBB2	8.9981e-07	0.000504231	4.91237	Brain_Hypothalamus	8.70745e-06	0.00708834	-4.44701	Esophagus_Gastroesophageal_Junction	6.23854e-09	1.07726e-05	-5.81023	NA	NA	NA	1	1	1	0	3	-1.8048	4.81847	-0.299179	5.40477	-2.22901	5.46595	NA	NA	0.071106	1.4466e-06	0.764803	6.48929e-08	0.0258133	4.60442e-08	NA	NA	0.589626	0.000556664	0.98104	0.000224719	0.510406	7.10089e-05	NA	NA
ERBB2	8.9981e-07	0.000504231	4.91237	Brain_Hypothalamus	8.70745e-06	0.00708834	-4.44701	Esophagus_Mucosa	6.23854e-09	1.03266e-05	-5.81023	NA	NA	NA	1	1	1	0	3	-1.8048	4.81847	-0.299179	5.40477	-2.22901	5.46595	NA	NA	0.071106	1.4466e-06	0.764803	6.48929e-08	0.0258133	4.60442e-08	NA	NA	0.589626	0.000556664	0.98104	0.000224719	0.509325	9.01207e-05	NA	NA
ERBB2	8.9981e-07	0.000504231	4.91237	Brain_Hypothalamus	8.70745e-06	0.00708834	-4.44701	Esophagus_Muscularis	6.23854e-09	8.00976e-06	-5.81023	NA	NA	NA	1	1	1	0	3	-1.8048	4.81847	-0.299179	5.40477	-2.22901	5.46595	NA	NA	0.071106	1.4466e-06	0.764803	6.48929e-08	0.0258133	4.60442e-08	NA	NA	0.589626	0.000556664	0.98104	0.000224719	0.501925	6.42416e-05	NA	NA
ERBB2	8.9981e-07	0.000504231	4.91237	Brain_Hypothalamus	8.70745e-06	0.00708834	-4.44701	Heart_Atrial_Appendage	6.23854e-09	1.07533e-05	5.81023	NA	NA	NA	1	1	1	0	3	-1.8048	4.81847	-0.299179	5.40477	2.22901	-5.46595	NA	NA	0.071106	1.4466e-06	0.764803	6.48929e-08	0.0258133	4.60442e-08	NA	NA	0.589626	0.000556664	0.98104	0.000224719	0.501648	9.46273e-05	NA	NA
ERBB2	8.9981e-07	0.000504231	4.91237	Brain_Hypothalamus	8.70745e-06	0.00708834	-4.44701	Heart_Left_Ventricle	6.23854e-09	7.66508e-06	-5.81023	NA	NA	NA	1	1	1	0	3	-1.8048	4.81847	-0.299179	5.40477	-2.22901	5.46595	NA	NA	0.071106	1.4466e-06	0.764803	6.48929e-08	0.0258133	4.60442e-08	NA	NA	0.589626	0.000556664	0.98104	0.000224719	0.512142	5.89851e-05	NA	NA
ERBB2	8.9981e-07	0.000504231	4.91237	Brain_Hypothalamus	8.70745e-06	0.00708834	-4.44701	Lung	6.23854e-09	1.05615e-05	-5.81023	NA	NA	NA	1	1	1	0	3	-1.8048	4.81847	-0.299179	5.40477	-2.22901	5.46595	NA	NA	0.071106	1.4466e-06	0.764803	6.48929e-08	0.0258133	4.60442e-08	NA	NA	0.589626	0.000556664	0.98104	0.000224719	0.492569	9.0354e-05	NA	NA
ERBB2	8.9981e-07	0.000504231	4.91237	Brain_Hypothalamus	8.70745e-06	0.00708834	-4.44701	Muscle_Skeletal	6.23854e-09	1.0138e-05	-5.81023	NA	NA	NA	1	1	1	0	3	-1.8048	4.81847	-0.299179	5.40477	-2.22901	5.46595	NA	NA	0.071106	1.4466e-06	0.764803	6.48929e-08	0.0258133	4.60442e-08	NA	NA	0.589626	0.000556664	0.98104	0.000224719	0.507166	0.000129916	NA	NA
ERBB2	8.9981e-07	0.000504231	4.91237	Brain_Hypothalamus	8.70745e-06	0.00708834	-4.44701	Ovary	6.23854e-09	9.05657e-06	-5.81023	NA	NA	NA	1	1	1	0	3	-1.8048	4.81847	-0.299179	5.40477	-2.22901	5.46595	NA	NA	0.071106	1.4466e-06	0.764803	6.48929e-08	0.0258133	4.60442e-08	NA	NA	0.589626	0.000556664	0.98104	0.000224719	0.508396	6.12253e-05	NA	NA
ERBB2	8.9981e-07	0.000504231	4.91237	Brain_Hypothalamus	8.70745e-06	0.00708834	-4.44701	Pituitary	6.23854e-09	1.42912e-05	-5.81023	NA	NA	NA	1	1	1	0	3	-1.8048	4.81847	-0.299179	5.40477	-2.22901	5.46595	NA	NA	0.071106	1.4466e-06	0.764803	6.48929e-08	0.0258133	4.60442e-08	NA	NA	0.589626	0.000556664	0.98104	0.000224719	0.540409	7.35522e-05	NA	NA
ERBB2	8.9981e-07	0.000504231	4.91237	Brain_Hypothalamus	8.70745e-06	0.00708834	-4.44701	Prostate	6.23854e-09	1.03281e-05	-5.81023	NA	NA	NA	1	1	1	0	3	-1.8048	4.81847	-0.299179	5.40477	-2.22901	5.46595	NA	NA	0.071106	1.4466e-06	0.764803	6.48929e-08	0.0258133	4.60442e-08	NA	NA	0.589626	0.000556664	0.98104	0.000224719	0.517368	7.19933e-05	NA	NA
ERBB2	8.9981e-07	0.000504231	4.91237	Brain_Hypothalamus	8.70745e-06	0.00708834	-4.44701	Small_Intestine_Terminal_Ileum	6.23854e-09	6.54467e-06	-5.81023	NA	NA	NA	1	1	1	0	3	-1.8048	4.81847	-0.299179	5.40477	-2.22901	5.46595	NA	NA	0.071106	1.4466e-06	0.764803	6.48929e-08	0.0258133	4.60442e-08	NA	NA	0.589626	0.000556664	0.98104	0.000224719	0.519182	5.65017e-05	NA	NA
ERBB2	8.9981e-07	0.000504231	4.91237	Brain_Hypothalamus	8.70745e-06	0.00708834	-4.44701	Spleen	6.23854e-09	1.04059e-05	-5.81023	NA	NA	NA	1	1	1	0	3	-1.8048	4.81847	-0.299179	5.40477	-2.22901	5.46595	NA	NA	0.071106	1.4466e-06	0.764803	6.48929e-08	0.0258133	4.60442e-08	NA	NA	0.589626	0.000556664	0.98104	0.000224719	0.516087	6.27922e-05	NA	NA
ERBB2	8.9981e-07	0.000504231	4.91237	Brain_Hypothalamus	8.70745e-06	0.00708834	-4.44701	Testis	6.23854e-09	1.02168e-05	-5.81023	NA	NA	NA	1	1	1	0	3	-1.8048	4.81847	-0.299179	5.40477	-2.22901	5.46595	NA	NA	0.071106	1.4466e-06	0.764803	6.48929e-08	0.0258133	4.60442e-08	NA	NA	0.589626	0.000556664	0.98104	0.000224719	0.547897	7.86866e-05	NA	NA
ERBB2	8.9981e-07	0.000504231	4.91237	Brain_Hypothalamus	8.70745e-06	0.00708834	-4.44701	Thyroid	6.23854e-09	9.00299e-06	-5.81023	NA	NA	NA	1	1	1	0	3	-1.8048	4.81847	-0.299179	5.40477	-2.22901	5.46595	NA	NA	0.071106	1.4466e-06	0.764803	6.48929e-08	0.0258133	4.60442e-08	NA	NA	0.589626	0.000556664	0.98104	0.000224719	0.49393	7.23193e-05	NA	NA
ERBB2	8.9981e-07	0.000504231	4.91237	Brain_Hypothalamus	8.70745e-06	0.00708834	-4.44701	Whole_Blood	6.23854e-09	8.26874e-06	5.81023	NA	NA	NA	1	1	1	0	3	-1.8048	4.81847	-0.299179	5.40477	2.22901	-5.46595	NA	NA	0.071106	1.4466e-06	0.764803	6.48929e-08	0.0258133	4.60442e-08	NA	NA	0.589626	0.000556664	0.98104	0.000224719	0.533049	5.57652e-05	NA	NA
ERBB2	8.9981e-07	0.000504231	4.91237	Brain_Hypothalamus	8.70745e-06	0.00708834	-4.44701	smultixcan	6.23854e-09	1.00697e-05	1.93674	NA	NA	NA	1	1	1	0	3	-1.8048	4.81847	-0.299179	5.40477	0.743003	-1.82198	NA	NA	0.071106	1.4466e-06	0.764803	6.48929e-08	0.0258133	4.60442e-08	NA	NA	0.589626	0.000556664	0.98104	0.000224719	0.506124	8.5863e-05	NA	NA
ERBB2	8.9981e-07	0.000504231	4.91237	Brain_Spinal_cord_cervical_c-1	8.3065e-08	0.000294908	-5.36034	Adipose_Subcutaneous	6.23854e-09	1.02802e-05	-5.81023	NA	NA	NA	1	1	1	0	3	-1.8048	4.81847	-1.63055	5.39438	-2.22901	5.46595	NA	NA	0.071106	1.4466e-06	0.102985	6.87607e-08	0.0258133	4.60442e-08	NA	NA	0.589626	0.000556664	0.722918	0.000760356	0.51049	6.58585e-05	NA	NA
ERBB2	8.9981e-07	0.000504231	4.91237	Brain_Spinal_cord_cervical_c-1	8.3065e-08	0.000294908	-5.36034	Adipose_Visceral_Omentum	6.23854e-09	1.04564e-05	-5.81023	NA	NA	NA	1	1	1	0	3	-1.8048	4.81847	-1.63055	5.39438	-2.22901	5.46595	NA	NA	0.071106	1.4466e-06	0.102985	6.87607e-08	0.0258133	4.60442e-08	NA	NA	0.589626	0.000556664	0.722918	0.000760356	0.505796	6.95036e-05	NA	NA
ERBB2	8.9981e-07	0.000504231	4.91237	Brain_Spinal_cord_cervical_c-1	8.3065e-08	0.000294908	-5.36034	Adrenal_Gland	6.23854e-09	1.32756e-05	-5.81023	NA	NA	NA	1	1	1	0	3	-1.8048	4.81847	-1.63055	5.39438	-2.22901	5.46595	NA	NA	0.071106	1.4466e-06	0.102985	6.87607e-08	0.0258133	4.60442e-08	NA	NA	0.589626	0.000556664	0.722918	0.000760356	0.527264	8.8549e-05	NA	NA
ERBB2	8.9981e-07	0.000504231	4.91237	Brain_Spinal_cord_cervical_c-1	8.3065e-08	0.000294908	-5.36034	Artery_Aorta	6.23854e-09	1.28069e-05	-5.81023	NA	NA	NA	1	1	1	0	3	-1.8048	4.81847	-1.63055	5.39438	-2.22901	5.46595	NA	NA	0.071106	1.4466e-06	0.102985	6.87607e-08	0.0258133	4.60442e-08	NA	NA	0.589626	0.000556664	0.722918	0.000760356	0.512844	9.24509e-05	NA	NA
ERBB2	8.9981e-07	0.000504231	4.91237	Brain_Spinal_cord_cervical_c-1	8.3065e-08	0.000294908	-5.36034	Artery_Coronary	6.23854e-09	1.47052e-05	-5.81023	NA	NA	NA	1	1	1	0	3	-1.8048	4.81847	-1.63055	5.39438	-2.22901	5.46595	NA	NA	0.071106	1.4466e-06	0.102985	6.87607e-08	0.0258133	4.60442e-08	NA	NA	0.589626	0.000556664	0.722918	0.000760356	0.507732	0.00011307	NA	NA
ERBB2	8.9981e-07	0.000504231	4.91237	Brain_Spinal_cord_cervical_c-1	8.3065e-08	0.000294908	-5.36034	Artery_Tibial	6.23854e-09	1.50488e-05	-5.81023	NA	NA	NA	1	1	1	0	3	-1.8048	4.81847	-1.63055	5.39438	-2.22901	5.46595	NA	NA	0.071106	1.4466e-06	0.102985	6.87607e-08	0.0258133	4.60442e-08	NA	NA	0.589626	0.000556664	0.722918	0.000760356	0.520552	7.56755e-05	NA	NA
ERBB2	8.9981e-07	0.000504231	4.91237	Brain_Spinal_cord_cervical_c-1	8.3065e-08	0.000294908	-5.36034	Brain_Amygdala	6.23854e-09	2.25586e-05	-5.81023	NA	NA	NA	1	1	1	0	3	-1.8048	4.81847	-1.63055	5.39438	-2.22901	5.46595	NA	NA	0.071106	1.4466e-06	0.102985	6.87607e-08	0.0258133	4.60442e-08	NA	NA	0.589626	0.000556664	0.722918	0.000760356	0.548495	0.000124372	NA	NA
ERBB2	8.9981e-07	0.000504231	4.91237	Brain_Spinal_cord_cervical_c-1	8.3065e-08	0.000294908	-5.36034	Brain_Cerebellum	6.23854e-09	1.74866e-05	5.81023	NA	NA	NA	1	1	1	0	3	-1.8048	4.81847	-1.63055	5.39438	2.22901	-5.46595	NA	NA	0.071106	1.4466e-06	0.102985	6.87607e-08	0.0258133	4.60442e-08	NA	NA	0.589626	0.000556664	0.722918	0.000760356	0.509427	0.000114161	NA	NA
ERBB2	8.9981e-07	0.000504231	4.91237	Brain_Spinal_cord_cervical_c-1	8.3065e-08	0.000294908	-5.36034	Colon_Transverse	6.23854e-09	7.504e-06	-5.81023	NA	NA	NA	1	1	1	0	3	-1.8048	4.81847	-1.63055	5.39438	-2.22901	5.46595	NA	NA	0.071106	1.4466e-06	0.102985	6.87607e-08	0.0258133	4.60442e-08	NA	NA	0.589626	0.000556664	0.722918	0.000760356	0.516556	5.99679e-05	NA	NA
ERBB2	8.9981e-07	0.000504231	4.91237	Brain_Spinal_cord_cervical_c-1	8.3065e-08	0.000294908	-5.36034	Esophagus_Gastroesophageal_Junction	6.23854e-09	1.07726e-05	-5.81023	NA	NA	NA	1	1	1	0	3	-1.8048	4.81847	-1.63055	5.39438	-2.22901	5.46595	NA	NA	0.071106	1.4466e-06	0.102985	6.87607e-08	0.0258133	4.60442e-08	NA	NA	0.589626	0.000556664	0.722918	0.000760356	0.510406	7.10089e-05	NA	NA
ERBB2	8.9981e-07	0.000504231	4.91237	Brain_Spinal_cord_cervical_c-1	8.3065e-08	0.000294908	-5.36034	Esophagus_Mucosa	6.23854e-09	1.03266e-05	-5.81023	NA	NA	NA	1	1	1	0	3	-1.8048	4.81847	-1.63055	5.39438	-2.22901	5.46595	NA	NA	0.071106	1.4466e-06	0.102985	6.87607e-08	0.0258133	4.60442e-08	NA	NA	0.589626	0.000556664	0.722918	0.000760356	0.509325	9.01207e-05	NA	NA
ERBB2	8.9981e-07	0.000504231	4.91237	Brain_Spinal_cord_cervical_c-1	8.3065e-08	0.000294908	-5.36034	Esophagus_Muscularis	6.23854e-09	8.00976e-06	-5.81023	NA	NA	NA	1	1	1	0	3	-1.8048	4.81847	-1.63055	5.39438	-2.22901	5.46595	NA	NA	0.071106	1.4466e-06	0.102985	6.87607e-08	0.0258133	4.60442e-08	NA	NA	0.589626	0.000556664	0.722918	0.000760356	0.501925	6.42416e-05	NA	NA
ERBB2	8.9981e-07	0.000504231	4.91237	Brain_Spinal_cord_cervical_c-1	8.3065e-08	0.000294908	-5.36034	Heart_Atrial_Appendage	6.23854e-09	1.07533e-05	5.81023	NA	NA	NA	1	1	1	0	3	-1.8048	4.81847	-1.63055	5.39438	2.22901	-5.46595	NA	NA	0.071106	1.4466e-06	0.102985	6.87607e-08	0.0258133	4.60442e-08	NA	NA	0.589626	0.000556664	0.722918	0.000760356	0.501648	9.46273e-05	NA	NA
ERBB2	8.9981e-07	0.000504231	4.91237	Brain_Spinal_cord_cervical_c-1	8.3065e-08	0.000294908	-5.36034	Heart_Left_Ventricle	6.23854e-09	7.66508e-06	-5.81023	NA	NA	NA	1	1	1	0	3	-1.8048	4.81847	-1.63055	5.39438	-2.22901	5.46595	NA	NA	0.071106	1.4466e-06	0.102985	6.87607e-08	0.0258133	4.60442e-08	NA	NA	0.589626	0.000556664	0.722918	0.000760356	0.512142	5.89851e-05	NA	NA
ERBB2	8.9981e-07	0.000504231	4.91237	Brain_Spinal_cord_cervical_c-1	8.3065e-08	0.000294908	-5.36034	Lung	6.23854e-09	1.05615e-05	-5.81023	NA	NA	NA	1	1	1	0	3	-1.8048	4.81847	-1.63055	5.39438	-2.22901	5.46595	NA	NA	0.071106	1.4466e-06	0.102985	6.87607e-08	0.0258133	4.60442e-08	NA	NA	0.589626	0.000556664	0.722918	0.000760356	0.492569	9.0354e-05	NA	NA
ERBB2	8.9981e-07	0.000504231	4.91237	Brain_Spinal_cord_cervical_c-1	8.3065e-08	0.000294908	-5.36034	Muscle_Skeletal	6.23854e-09	1.0138e-05	-5.81023	NA	NA	NA	1	1	1	0	3	-1.8048	4.81847	-1.63055	5.39438	-2.22901	5.46595	NA	NA	0.071106	1.4466e-06	0.102985	6.87607e-08	0.0258133	4.60442e-08	NA	NA	0.589626	0.000556664	0.722918	0.000760356	0.507166	0.000129916	NA	NA
ERBB2	8.9981e-07	0.000504231	4.91237	Brain_Spinal_cord_cervical_c-1	8.3065e-08	0.000294908	-5.36034	Ovary	6.23854e-09	9.05657e-06	-5.81023	NA	NA	NA	1	1	1	0	3	-1.8048	4.81847	-1.63055	5.39438	-2.22901	5.46595	NA	NA	0.071106	1.4466e-06	0.102985	6.87607e-08	0.0258133	4.60442e-08	NA	NA	0.589626	0.000556664	0.722918	0.000760356	0.508396	6.12253e-05	NA	NA
ERBB2	8.9981e-07	0.000504231	4.91237	Brain_Spinal_cord_cervical_c-1	8.3065e-08	0.000294908	-5.36034	Pituitary	6.23854e-09	1.42912e-05	-5.81023	NA	NA	NA	1	1	1	0	3	-1.8048	4.81847	-1.63055	5.39438	-2.22901	5.46595	NA	NA	0.071106	1.4466e-06	0.102985	6.87607e-08	0.0258133	4.60442e-08	NA	NA	0.589626	0.000556664	0.722918	0.000760356	0.540409	7.35522e-05	NA	NA
ERBB2	8.9981e-07	0.000504231	4.91237	Brain_Spinal_cord_cervical_c-1	8.3065e-08	0.000294908	-5.36034	Prostate	6.23854e-09	1.03281e-05	-5.81023	NA	NA	NA	1	1	1	0	3	-1.8048	4.81847	-1.63055	5.39438	-2.22901	5.46595	NA	NA	0.071106	1.4466e-06	0.102985	6.87607e-08	0.0258133	4.60442e-08	NA	NA	0.589626	0.000556664	0.722918	0.000760356	0.517368	7.19933e-05	NA	NA
ERBB2	8.9981e-07	0.000504231	4.91237	Brain_Spinal_cord_cervical_c-1	8.3065e-08	0.000294908	-5.36034	Small_Intestine_Terminal_Ileum	6.23854e-09	6.54467e-06	-5.81023	NA	NA	NA	1	1	1	0	3	-1.8048	4.81847	-1.63055	5.39438	-2.22901	5.46595	NA	NA	0.071106	1.4466e-06	0.102985	6.87607e-08	0.0258133	4.60442e-08	NA	NA	0.589626	0.000556664	0.722918	0.000760356	0.519182	5.65017e-05	NA	NA
ERBB2	8.9981e-07	0.000504231	4.91237	Brain_Spinal_cord_cervical_c-1	8.3065e-08	0.000294908	-5.36034	Spleen	6.23854e-09	1.04059e-05	-5.81023	NA	NA	NA	1	1	1	0	3	-1.8048	4.81847	-1.63055	5.39438	-2.22901	5.46595	NA	NA	0.071106	1.4466e-06	0.102985	6.87607e-08	0.0258133	4.60442e-08	NA	NA	0.589626	0.000556664	0.722918	0.000760356	0.516087	6.27922e-05	NA	NA
ERBB2	8.9981e-07	0.000504231	4.91237	Brain_Spinal_cord_cervical_c-1	8.3065e-08	0.000294908	-5.36034	Testis	6.23854e-09	1.02168e-05	-5.81023	NA	NA	NA	1	1	1	0	3	-1.8048	4.81847	-1.63055	5.39438	-2.22901	5.46595	NA	NA	0.071106	1.4466e-06	0.102985	6.87607e-08	0.0258133	4.60442e-08	NA	NA	0.589626	0.000556664	0.722918	0.000760356	0.547897	7.86866e-05	NA	NA
ERBB2	8.9981e-07	0.000504231	4.91237	Brain_Spinal_cord_cervical_c-1	8.3065e-08	0.000294908	-5.36034	Thyroid	6.23854e-09	9.00299e-06	-5.81023	NA	NA	NA	1	1	1	0	3	-1.8048	4.81847	-1.63055	5.39438	-2.22901	5.46595	NA	NA	0.071106	1.4466e-06	0.102985	6.87607e-08	0.0258133	4.60442e-08	NA	NA	0.589626	0.000556664	0.722918	0.000760356	0.49393	7.23193e-05	NA	NA
ERBB2	8.9981e-07	0.000504231	4.91237	Brain_Spinal_cord_cervical_c-1	8.3065e-08	0.000294908	-5.36034	Whole_Blood	6.23854e-09	8.26874e-06	5.81023	NA	NA	NA	1	1	1	0	3	-1.8048	4.81847	-1.63055	5.39438	2.22901	-5.46595	NA	NA	0.071106	1.4466e-06	0.102985	6.87607e-08	0.0258133	4.60442e-08	NA	NA	0.589626	0.000556664	0.722918	0.000760356	0.533049	5.57652e-05	NA	NA
ERBB2	8.9981e-07	0.000504231	4.91237	Brain_Spinal_cord_cervical_c-1	8.3065e-08	0.000294908	-5.36034	smultixcan	6.23854e-09	1.00697e-05	1.93674	NA	NA	NA	1	1	1	0	3	-1.8048	4.81847	-1.63055	5.39438	0.743003	-1.82198	NA	NA	0.071106	1.4466e-06	0.102985	6.87607e-08	0.0258133	4.60442e-08	NA	NA	0.589626	0.000556664	0.722918	0.000760356	0.506124	8.5863e-05	NA	NA
ERBB2	8.9981e-07	0.000504231	4.91237	Cells_Cultured_fibroblasts	8.3065e-08	0.000211865	5.36034	Adipose_Subcutaneous	6.23854e-09	1.02802e-05	-5.81023	NA	NA	NA	1	1	1	0	3	-1.8048	4.81847	1.97144	-5.39438	-2.22901	5.46595	NA	NA	0.071106	1.4466e-06	0.0486736	6.87607e-08	0.0258133	4.60442e-08	NA	NA	0.589626	0.000556664	0.637454	0.000261436	0.51049	6.58585e-05	NA	NA
ERBB2	8.9981e-07	0.000504231	4.91237	Cells_Cultured_fibroblasts	8.3065e-08	0.000211865	5.36034	Adipose_Visceral_Omentum	6.23854e-09	1.04564e-05	-5.81023	NA	NA	NA	1	1	1	0	3	-1.8048	4.81847	1.97144	-5.39438	-2.22901	5.46595	NA	NA	0.071106	1.4466e-06	0.0486736	6.87607e-08	0.0258133	4.60442e-08	NA	NA	0.589626	0.000556664	0.637454	0.000261436	0.505796	6.95036e-05	NA	NA
ERBB2	8.9981e-07	0.000504231	4.91237	Cells_Cultured_fibroblasts	8.3065e-08	0.000211865	5.36034	Adrenal_Gland	6.23854e-09	1.32756e-05	-5.81023	NA	NA	NA	1	1	1	0	3	-1.8048	4.81847	1.97144	-5.39438	-2.22901	5.46595	NA	NA	0.071106	1.4466e-06	0.0486736	6.87607e-08	0.0258133	4.60442e-08	NA	NA	0.589626	0.000556664	0.637454	0.000261436	0.527264	8.8549e-05	NA	NA
ERBB2	8.9981e-07	0.000504231	4.91237	Cells_Cultured_fibroblasts	8.3065e-08	0.000211865	5.36034	Artery_Aorta	6.23854e-09	1.28069e-05	-5.81023	NA	NA	NA	1	1	1	0	3	-1.8048	4.81847	1.97144	-5.39438	-2.22901	5.46595	NA	NA	0.071106	1.4466e-06	0.0486736	6.87607e-08	0.0258133	4.60442e-08	NA	NA	0.589626	0.000556664	0.637454	0.000261436	0.512844	9.24509e-05	NA	NA
ERBB2	8.9981e-07	0.000504231	4.91237	Cells_Cultured_fibroblasts	8.3065e-08	0.000211865	5.36034	Artery_Coronary	6.23854e-09	1.47052e-05	-5.81023	NA	NA	NA	1	1	1	0	3	-1.8048	4.81847	1.97144	-5.39438	-2.22901	5.46595	NA	NA	0.071106	1.4466e-06	0.0486736	6.87607e-08	0.0258133	4.60442e-08	NA	NA	0.589626	0.000556664	0.637454	0.000261436	0.507732	0.00011307	NA	NA
ERBB2	8.9981e-07	0.000504231	4.91237	Cells_Cultured_fibroblasts	8.3065e-08	0.000211865	5.36034	Artery_Tibial	6.23854e-09	1.50488e-05	-5.81023	NA	NA	NA	1	1	1	0	3	-1.8048	4.81847	1.97144	-5.39438	-2.22901	5.46595	NA	NA	0.071106	1.4466e-06	0.0486736	6.87607e-08	0.0258133	4.60442e-08	NA	NA	0.589626	0.000556664	0.637454	0.000261436	0.520552	7.56755e-05	NA	NA
ERBB2	8.9981e-07	0.000504231	4.91237	Cells_Cultured_fibroblasts	8.3065e-08	0.000211865	5.36034	Brain_Amygdala	6.23854e-09	2.25586e-05	-5.81023	NA	NA	NA	1	1	1	0	3	-1.8048	4.81847	1.97144	-5.39438	-2.22901	5.46595	NA	NA	0.071106	1.4466e-06	0.0486736	6.87607e-08	0.0258133	4.60442e-08	NA	NA	0.589626	0.000556664	0.637454	0.000261436	0.548495	0.000124372	NA	NA
ERBB2	8.9981e-07	0.000504231	4.91237	Cells_Cultured_fibroblasts	8.3065e-08	0.000211865	5.36034	Brain_Cerebellum	6.23854e-09	1.74866e-05	5.81023	NA	NA	NA	1	1	1	0	3	-1.8048	4.81847	1.97144	-5.39438	2.22901	-5.46595	NA	NA	0.071106	1.4466e-06	0.0486736	6.87607e-08	0.0258133	4.60442e-08	NA	NA	0.589626	0.000556664	0.637454	0.000261436	0.509427	0.000114161	NA	NA
ERBB2	8.9981e-07	0.000504231	4.91237	Cells_Cultured_fibroblasts	8.3065e-08	0.000211865	5.36034	Colon_Transverse	6.23854e-09	7.504e-06	-5.81023	NA	NA	NA	1	1	1	0	3	-1.8048	4.81847	1.97144	-5.39438	-2.22901	5.46595	NA	NA	0.071106	1.4466e-06	0.0486736	6.87607e-08	0.0258133	4.60442e-08	NA	NA	0.589626	0.000556664	0.637454	0.000261436	0.516556	5.99679e-05	NA	NA
ERBB2	8.9981e-07	0.000504231	4.91237	Cells_Cultured_fibroblasts	8.3065e-08	0.000211865	5.36034	Esophagus_Gastroesophageal_Junction	6.23854e-09	1.07726e-05	-5.81023	NA	NA	NA	1	1	1	0	3	-1.8048	4.81847	1.97144	-5.39438	-2.22901	5.46595	NA	NA	0.071106	1.4466e-06	0.0486736	6.87607e-08	0.0258133	4.60442e-08	NA	NA	0.589626	0.000556664	0.637454	0.000261436	0.510406	7.10089e-05	NA	NA
ERBB2	8.9981e-07	0.000504231	4.91237	Cells_Cultured_fibroblasts	8.3065e-08	0.000211865	5.36034	Esophagus_Mucosa	6.23854e-09	1.03266e-05	-5.81023	NA	NA	NA	1	1	1	0	3	-1.8048	4.81847	1.97144	-5.39438	-2.22901	5.46595	NA	NA	0.071106	1.4466e-06	0.0486736	6.87607e-08	0.0258133	4.60442e-08	NA	NA	0.589626	0.000556664	0.637454	0.000261436	0.509325	9.01207e-05	NA	NA
ERBB2	8.9981e-07	0.000504231	4.91237	Cells_Cultured_fibroblasts	8.3065e-08	0.000211865	5.36034	Esophagus_Muscularis	6.23854e-09	8.00976e-06	-5.81023	NA	NA	NA	1	1	1	0	3	-1.8048	4.81847	1.97144	-5.39438	-2.22901	5.46595	NA	NA	0.071106	1.4466e-06	0.0486736	6.87607e-08	0.0258133	4.60442e-08	NA	NA	0.589626	0.000556664	0.637454	0.000261436	0.501925	6.42416e-05	NA	NA
ERBB2	8.9981e-07	0.000504231	4.91237	Cells_Cultured_fibroblasts	8.3065e-08	0.000211865	5.36034	Heart_Atrial_Appendage	6.23854e-09	1.07533e-05	5.81023	NA	NA	NA	1	1	1	0	3	-1.8048	4.81847	1.97144	-5.39438	2.22901	-5.46595	NA	NA	0.071106	1.4466e-06	0.0486736	6.87607e-08	0.0258133	4.60442e-08	NA	NA	0.589626	0.000556664	0.637454	0.000261436	0.501648	9.46273e-05	NA	NA
ERBB2	8.9981e-07	0.000504231	4.91237	Cells_Cultured_fibroblasts	8.3065e-08	0.000211865	5.36034	Heart_Left_Ventricle	6.23854e-09	7.66508e-06	-5.81023	NA	NA	NA	1	1	1	0	3	-1.8048	4.81847	1.97144	-5.39438	-2.22901	5.46595	NA	NA	0.071106	1.4466e-06	0.0486736	6.87607e-08	0.0258133	4.60442e-08	NA	NA	0.589626	0.000556664	0.637454	0.000261436	0.512142	5.89851e-05	NA	NA
ERBB2	8.9981e-07	0.000504231	4.91237	Cells_Cultured_fibroblasts	8.3065e-08	0.000211865	5.36034	Lung	6.23854e-09	1.05615e-05	-5.81023	NA	NA	NA	1	1	1	0	3	-1.8048	4.81847	1.97144	-5.39438	-2.22901	5.46595	NA	NA	0.071106	1.4466e-06	0.0486736	6.87607e-08	0.0258133	4.60442e-08	NA	NA	0.589626	0.000556664	0.637454	0.000261436	0.492569	9.0354e-05	NA	NA
ERBB2	8.9981e-07	0.000504231	4.91237	Cells_Cultured_fibroblasts	8.3065e-08	0.000211865	5.36034	Muscle_Skeletal	6.23854e-09	1.0138e-05	-5.81023	NA	NA	NA	1	1	1	0	3	-1.8048	4.81847	1.97144	-5.39438	-2.22901	5.46595	NA	NA	0.071106	1.4466e-06	0.0486736	6.87607e-08	0.0258133	4.60442e-08	NA	NA	0.589626	0.000556664	0.637454	0.000261436	0.507166	0.000129916	NA	NA
ERBB2	8.9981e-07	0.000504231	4.91237	Cells_Cultured_fibroblasts	8.3065e-08	0.000211865	5.36034	Ovary	6.23854e-09	9.05657e-06	-5.81023	NA	NA	NA	1	1	1	0	3	-1.8048	4.81847	1.97144	-5.39438	-2.22901	5.46595	NA	NA	0.071106	1.4466e-06	0.0486736	6.87607e-08	0.0258133	4.60442e-08	NA	NA	0.589626	0.000556664	0.637454	0.000261436	0.508396	6.12253e-05	NA	NA
ERBB2	8.9981e-07	0.000504231	4.91237	Cells_Cultured_fibroblasts	8.3065e-08	0.000211865	5.36034	Pituitary	6.23854e-09	1.42912e-05	-5.81023	NA	NA	NA	1	1	1	0	3	-1.8048	4.81847	1.97144	-5.39438	-2.22901	5.46595	NA	NA	0.071106	1.4466e-06	0.0486736	6.87607e-08	0.0258133	4.60442e-08	NA	NA	0.589626	0.000556664	0.637454	0.000261436	0.540409	7.35522e-05	NA	NA
ERBB2	8.9981e-07	0.000504231	4.91237	Cells_Cultured_fibroblasts	8.3065e-08	0.000211865	5.36034	Prostate	6.23854e-09	1.03281e-05	-5.81023	NA	NA	NA	1	1	1	0	3	-1.8048	4.81847	1.97144	-5.39438	-2.22901	5.46595	NA	NA	0.071106	1.4466e-06	0.0486736	6.87607e-08	0.0258133	4.60442e-08	NA	NA	0.589626	0.000556664	0.637454	0.000261436	0.517368	7.19933e-05	NA	NA
ERBB2	8.9981e-07	0.000504231	4.91237	Cells_Cultured_fibroblasts	8.3065e-08	0.000211865	5.36034	Small_Intestine_Terminal_Ileum	6.23854e-09	6.54467e-06	-5.81023	NA	NA	NA	1	1	1	0	3	-1.8048	4.81847	1.97144	-5.39438	-2.22901	5.46595	NA	NA	0.071106	1.4466e-06	0.0486736	6.87607e-08	0.0258133	4.60442e-08	NA	NA	0.589626	0.000556664	0.637454	0.000261436	0.519182	5.65017e-05	NA	NA
ERBB2	8.9981e-07	0.000504231	4.91237	Cells_Cultured_fibroblasts	8.3065e-08	0.000211865	5.36034	Spleen	6.23854e-09	1.04059e-05	-5.81023	NA	NA	NA	1	1	1	0	3	-1.8048	4.81847	1.97144	-5.39438	-2.22901	5.46595	NA	NA	0.071106	1.4466e-06	0.0486736	6.87607e-08	0.0258133	4.60442e-08	NA	NA	0.589626	0.000556664	0.637454	0.000261436	0.516087	6.27922e-05	NA	NA
ERBB2	8.9981e-07	0.000504231	4.91237	Cells_Cultured_fibroblasts	8.3065e-08	0.000211865	5.36034	Testis	6.23854e-09	1.02168e-05	-5.81023	NA	NA	NA	1	1	1	0	3	-1.8048	4.81847	1.97144	-5.39438	-2.22901	5.46595	NA	NA	0.071106	1.4466e-06	0.0486736	6.87607e-08	0.0258133	4.60442e-08	NA	NA	0.589626	0.000556664	0.637454	0.000261436	0.547897	7.86866e-05	NA	NA
ERBB2	8.9981e-07	0.000504231	4.91237	Cells_Cultured_fibroblasts	8.3065e-08	0.000211865	5.36034	Thyroid	6.23854e-09	9.00299e-06	-5.81023	NA	NA	NA	1	1	1	0	3	-1.8048	4.81847	1.97144	-5.39438	-2.22901	5.46595	NA	NA	0.071106	1.4466e-06	0.0486736	6.87607e-08	0.0258133	4.60442e-08	NA	NA	0.589626	0.000556664	0.637454	0.000261436	0.49393	7.23193e-05	NA	NA
ERBB2	8.9981e-07	0.000504231	4.91237	Cells_Cultured_fibroblasts	8.3065e-08	0.000211865	5.36034	Whole_Blood	6.23854e-09	8.26874e-06	5.81023	NA	NA	NA	1	1	1	0	3	-1.8048	4.81847	1.97144	-5.39438	2.22901	-5.46595	NA	NA	0.071106	1.4466e-06	0.0486736	6.87607e-08	0.0258133	4.60442e-08	NA	NA	0.589626	0.000556664	0.637454	0.000261436	0.533049	5.57652e-05	NA	NA
ERBB2	8.9981e-07	0.000504231	4.91237	Cells_Cultured_fibroblasts	8.3065e-08	0.000211865	5.36034	smultixcan	6.23854e-09	1.00697e-05	1.93674	NA	NA	NA	1	1	1	0	3	-1.8048	4.81847	1.97144	-5.39438	0.743003	-1.82198	NA	NA	0.071106	1.4466e-06	0.0486736	6.87607e-08	0.0258133	4.60442e-08	NA	NA	0.589626	0.000556664	0.637454	0.000261436	0.506124	8.5863e-05	NA	NA
ERBB2	8.9981e-07	0.000504231	4.91237	Cells_EBV-transformed_lymphocytes	1.57511e-05	0.00776578	-4.31791	Adipose_Subcutaneous	6.23854e-09	1.02802e-05	-5.81023	NA	NA	NA	1	1	1	0	3	-1.8048	4.81847	-0.780396	4.72128	-2.22901	5.46595	NA	NA	0.071106	1.4466e-06	0.435158	2.3436e-06	0.0258133	4.60442e-08	NA	NA	0.589626	0.000556664	0.916837	0.0012291	0.51049	6.58585e-05	NA	NA
ERBB2	8.9981e-07	0.000504231	4.91237	Cells_EBV-transformed_lymphocytes	1.57511e-05	0.00776578	-4.31791	Adipose_Visceral_Omentum	6.23854e-09	1.04564e-05	-5.81023	NA	NA	NA	1	1	1	0	3	-1.8048	4.81847	-0.780396	4.72128	-2.22901	5.46595	NA	NA	0.071106	1.4466e-06	0.435158	2.3436e-06	0.0258133	4.60442e-08	NA	NA	0.589626	0.000556664	0.916837	0.0012291	0.505796	6.95036e-05	NA	NA
ERBB2	8.9981e-07	0.000504231	4.91237	Cells_EBV-transformed_lymphocytes	1.57511e-05	0.00776578	-4.31791	Adrenal_Gland	6.23854e-09	1.32756e-05	-5.81023	NA	NA	NA	1	1	1	0	3	-1.8048	4.81847	-0.780396	4.72128	-2.22901	5.46595	NA	NA	0.071106	1.4466e-06	0.435158	2.3436e-06	0.0258133	4.60442e-08	NA	NA	0.589626	0.000556664	0.916837	0.0012291	0.527264	8.8549e-05	NA	NA
ERBB2	8.9981e-07	0.000504231	4.91237	Cells_EBV-transformed_lymphocytes	1.57511e-05	0.00776578	-4.31791	Artery_Aorta	6.23854e-09	1.28069e-05	-5.81023	NA	NA	NA	1	1	1	0	3	-1.8048	4.81847	-0.780396	4.72128	-2.22901	5.46595	NA	NA	0.071106	1.4466e-06	0.435158	2.3436e-06	0.0258133	4.60442e-08	NA	NA	0.589626	0.000556664	0.916837	0.0012291	0.512844	9.24509e-05	NA	NA
ERBB2	8.9981e-07	0.000504231	4.91237	Cells_EBV-transformed_lymphocytes	1.57511e-05	0.00776578	-4.31791	Artery_Coronary	6.23854e-09	1.47052e-05	-5.81023	NA	NA	NA	1	1	1	0	3	-1.8048	4.81847	-0.780396	4.72128	-2.22901	5.46595	NA	NA	0.071106	1.4466e-06	0.435158	2.3436e-06	0.0258133	4.60442e-08	NA	NA	0.589626	0.000556664	0.916837	0.0012291	0.507732	0.00011307	NA	NA
ERBB2	8.9981e-07	0.000504231	4.91237	Cells_EBV-transformed_lymphocytes	1.57511e-05	0.00776578	-4.31791	Artery_Tibial	6.23854e-09	1.50488e-05	-5.81023	NA	NA	NA	1	1	1	0	3	-1.8048	4.81847	-0.780396	4.72128	-2.22901	5.46595	NA	NA	0.071106	1.4466e-06	0.435158	2.3436e-06	0.0258133	4.60442e-08	NA	NA	0.589626	0.000556664	0.916837	0.0012291	0.520552	7.56755e-05	NA	NA
ERBB2	8.9981e-07	0.000504231	4.91237	Cells_EBV-transformed_lymphocytes	1.57511e-05	0.00776578	-4.31791	Brain_Amygdala	6.23854e-09	2.25586e-05	-5.81023	NA	NA	NA	1	1	1	0	3	-1.8048	4.81847	-0.780396	4.72128	-2.22901	5.46595	NA	NA	0.071106	1.4466e-06	0.435158	2.3436e-06	0.0258133	4.60442e-08	NA	NA	0.589626	0.000556664	0.916837	0.0012291	0.548495	0.000124372	NA	NA
ERBB2	8.9981e-07	0.000504231	4.91237	Cells_EBV-transformed_lymphocytes	1.57511e-05	0.00776578	-4.31791	Brain_Cerebellum	6.23854e-09	1.74866e-05	5.81023	NA	NA	NA	1	1	1	0	3	-1.8048	4.81847	-0.780396	4.72128	2.22901	-5.46595	NA	NA	0.071106	1.4466e-06	0.435158	2.3436e-06	0.0258133	4.60442e-08	NA	NA	0.589626	0.000556664	0.916837	0.0012291	0.509427	0.000114161	NA	NA
ERBB2	8.9981e-07	0.000504231	4.91237	Cells_EBV-transformed_lymphocytes	1.57511e-05	0.00776578	-4.31791	Colon_Transverse	6.23854e-09	7.504e-06	-5.81023	NA	NA	NA	1	1	1	0	3	-1.8048	4.81847	-0.780396	4.72128	-2.22901	5.46595	NA	NA	0.071106	1.4466e-06	0.435158	2.3436e-06	0.0258133	4.60442e-08	NA	NA	0.589626	0.000556664	0.916837	0.0012291	0.516556	5.99679e-05	NA	NA
ERBB2	8.9981e-07	0.000504231	4.91237	Cells_EBV-transformed_lymphocytes	1.57511e-05	0.00776578	-4.31791	Esophagus_Gastroesophageal_Junction	6.23854e-09	1.07726e-05	-5.81023	NA	NA	NA	1	1	1	0	3	-1.8048	4.81847	-0.780396	4.72128	-2.22901	5.46595	NA	NA	0.071106	1.4466e-06	0.435158	2.3436e-06	0.0258133	4.60442e-08	NA	NA	0.589626	0.000556664	0.916837	0.0012291	0.510406	7.10089e-05	NA	NA
ERBB2	8.9981e-07	0.000504231	4.91237	Cells_EBV-transformed_lymphocytes	1.57511e-05	0.00776578	-4.31791	Esophagus_Mucosa	6.23854e-09	1.03266e-05	-5.81023	NA	NA	NA	1	1	1	0	3	-1.8048	4.81847	-0.780396	4.72128	-2.22901	5.46595	NA	NA	0.071106	1.4466e-06	0.435158	2.3436e-06	0.0258133	4.60442e-08	NA	NA	0.589626	0.000556664	0.916837	0.0012291	0.509325	9.01207e-05	NA	NA
ERBB2	8.9981e-07	0.000504231	4.91237	Cells_EBV-transformed_lymphocytes	1.57511e-05	0.00776578	-4.31791	Esophagus_Muscularis	6.23854e-09	8.00976e-06	-5.81023	NA	NA	NA	1	1	1	0	3	-1.8048	4.81847	-0.780396	4.72128	-2.22901	5.46595	NA	NA	0.071106	1.4466e-06	0.435158	2.3436e-06	0.0258133	4.60442e-08	NA	NA	0.589626	0.000556664	0.916837	0.0012291	0.501925	6.42416e-05	NA	NA
ERBB2	8.9981e-07	0.000504231	4.91237	Cells_EBV-transformed_lymphocytes	1.57511e-05	0.00776578	-4.31791	Heart_Atrial_Appendage	6.23854e-09	1.07533e-05	5.81023	NA	NA	NA	1	1	1	0	3	-1.8048	4.81847	-0.780396	4.72128	2.22901	-5.46595	NA	NA	0.071106	1.4466e-06	0.435158	2.3436e-06	0.0258133	4.60442e-08	NA	NA	0.589626	0.000556664	0.916837	0.0012291	0.501648	9.46273e-05	NA	NA
ERBB2	8.9981e-07	0.000504231	4.91237	Cells_EBV-transformed_lymphocytes	1.57511e-05	0.00776578	-4.31791	Heart_Left_Ventricle	6.23854e-09	7.66508e-06	-5.81023	NA	NA	NA	1	1	1	0	3	-1.8048	4.81847	-0.780396	4.72128	-2.22901	5.46595	NA	NA	0.071106	1.4466e-06	0.435158	2.3436e-06	0.0258133	4.60442e-08	NA	NA	0.589626	0.000556664	0.916837	0.0012291	0.512142	5.89851e-05	NA	NA
ERBB2	8.9981e-07	0.000504231	4.91237	Cells_EBV-transformed_lymphocytes	1.57511e-05	0.00776578	-4.31791	Lung	6.23854e-09	1.05615e-05	-5.81023	NA	NA	NA	1	1	1	0	3	-1.8048	4.81847	-0.780396	4.72128	-2.22901	5.46595	NA	NA	0.071106	1.4466e-06	0.435158	2.3436e-06	0.0258133	4.60442e-08	NA	NA	0.589626	0.000556664	0.916837	0.0012291	0.492569	9.0354e-05	NA	NA
ERBB2	8.9981e-07	0.000504231	4.91237	Cells_EBV-transformed_lymphocytes	1.57511e-05	0.00776578	-4.31791	Muscle_Skeletal	6.23854e-09	1.0138e-05	-5.81023	NA	NA	NA	1	1	1	0	3	-1.8048	4.81847	-0.780396	4.72128	-2.22901	5.46595	NA	NA	0.071106	1.4466e-06	0.435158	2.3436e-06	0.0258133	4.60442e-08	NA	NA	0.589626	0.000556664	0.916837	0.0012291	0.507166	0.000129916	NA	NA
ERBB2	8.9981e-07	0.000504231	4.91237	Cells_EBV-transformed_lymphocytes	1.57511e-05	0.00776578	-4.31791	Ovary	6.23854e-09	9.05657e-06	-5.81023	NA	NA	NA	1	1	1	0	3	-1.8048	4.81847	-0.780396	4.72128	-2.22901	5.46595	NA	NA	0.071106	1.4466e-06	0.435158	2.3436e-06	0.0258133	4.60442e-08	NA	NA	0.589626	0.000556664	0.916837	0.0012291	0.508396	6.12253e-05	NA	NA
ERBB2	8.9981e-07	0.000504231	4.91237	Cells_EBV-transformed_lymphocytes	1.57511e-05	0.00776578	-4.31791	Pituitary	6.23854e-09	1.42912e-05	-5.81023	NA	NA	NA	1	1	1	0	3	-1.8048	4.81847	-0.780396	4.72128	-2.22901	5.46595	NA	NA	0.071106	1.4466e-06	0.435158	2.3436e-06	0.0258133	4.60442e-08	NA	NA	0.589626	0.000556664	0.916837	0.0012291	0.540409	7.35522e-05	NA	NA
ERBB2	8.9981e-07	0.000504231	4.91237	Cells_EBV-transformed_lymphocytes	1.57511e-05	0.00776578	-4.31791	Prostate	6.23854e-09	1.03281e-05	-5.81023	NA	NA	NA	1	1	1	0	3	-1.8048	4.81847	-0.780396	4.72128	-2.22901	5.46595	NA	NA	0.071106	1.4466e-06	0.435158	2.3436e-06	0.0258133	4.60442e-08	NA	NA	0.589626	0.000556664	0.916837	0.0012291	0.517368	7.19933e-05	NA	NA
ERBB2	8.9981e-07	0.000504231	4.91237	Cells_EBV-transformed_lymphocytes	1.57511e-05	0.00776578	-4.31791	Small_Intestine_Terminal_Ileum	6.23854e-09	6.54467e-06	-5.81023	NA	NA	NA	1	1	1	0	3	-1.8048	4.81847	-0.780396	4.72128	-2.22901	5.46595	NA	NA	0.071106	1.4466e-06	0.435158	2.3436e-06	0.0258133	4.60442e-08	NA	NA	0.589626	0.000556664	0.916837	0.0012291	0.519182	5.65017e-05	NA	NA
ERBB2	8.9981e-07	0.000504231	4.91237	Cells_EBV-transformed_lymphocytes	1.57511e-05	0.00776578	-4.31791	Spleen	6.23854e-09	1.04059e-05	-5.81023	NA	NA	NA	1	1	1	0	3	-1.8048	4.81847	-0.780396	4.72128	-2.22901	5.46595	NA	NA	0.071106	1.4466e-06	0.435158	2.3436e-06	0.0258133	4.60442e-08	NA	NA	0.589626	0.000556664	0.916837	0.0012291	0.516087	6.27922e-05	NA	NA
ERBB2	8.9981e-07	0.000504231	4.91237	Cells_EBV-transformed_lymphocytes	1.57511e-05	0.00776578	-4.31791	Testis	6.23854e-09	1.02168e-05	-5.81023	NA	NA	NA	1	1	1	0	3	-1.8048	4.81847	-0.780396	4.72128	-2.22901	5.46595	NA	NA	0.071106	1.4466e-06	0.435158	2.3436e-06	0.0258133	4.60442e-08	NA	NA	0.589626	0.000556664	0.916837	0.0012291	0.547897	7.86866e-05	NA	NA
ERBB2	8.9981e-07	0.000504231	4.91237	Cells_EBV-transformed_lymphocytes	1.57511e-05	0.00776578	-4.31791	Thyroid	6.23854e-09	9.00299e-06	-5.81023	NA	NA	NA	1	1	1	0	3	-1.8048	4.81847	-0.780396	4.72128	-2.22901	5.46595	NA	NA	0.071106	1.4466e-06	0.435158	2.3436e-06	0.0258133	4.60442e-08	NA	NA	0.589626	0.000556664	0.916837	0.0012291	0.49393	7.23193e-05	NA	NA
ERBB2	8.9981e-07	0.000504231	4.91237	Cells_EBV-transformed_lymphocytes	1.57511e-05	0.00776578	-4.31791	Whole_Blood	6.23854e-09	8.26874e-06	5.81023	NA	NA	NA	1	1	1	0	3	-1.8048	4.81847	-0.780396	4.72128	2.22901	-5.46595	NA	NA	0.071106	1.4466e-06	0.435158	2.3436e-06	0.0258133	4.60442e-08	NA	NA	0.589626	0.000556664	0.916837	0.0012291	0.533049	5.57652e-05	NA	NA
ERBB2	8.9981e-07	0.000504231	4.91237	Cells_EBV-transformed_lymphocytes	1.57511e-05	0.00776578	-4.31791	smultixcan	6.23854e-09	1.00697e-05	1.93674	NA	NA	NA	1	1	1	0	3	-1.8048	4.81847	-0.780396	4.72128	0.743003	-1.82198	NA	NA	0.071106	1.4466e-06	0.435158	2.3436e-06	0.0258133	4.60442e-08	NA	NA	0.589626	0.000556664	0.916837	0.0012291	0.506124	8.5863e-05	NA	NA
ERBB2	8.9981e-07	0.000504231	4.91237	Heart_Atrial_Appendage	1.6771e-07	0.000824406	-5.23197	Adipose_Subcutaneous	6.23854e-09	1.02802e-05	-5.81023	NA	NA	NA	1	1	1	0	3	-1.8048	4.81847	-1.36489	5.46601	-2.22901	5.46595	NA	NA	0.071106	1.4466e-06	0.172287	4.60272e-08	0.0258133	4.60442e-08	NA	NA	0.589626	0.000556664	0.784298	0.000257842	0.51049	6.58585e-05	NA	NA
ERBB2	8.9981e-07	0.000504231	4.91237	Heart_Atrial_Appendage	1.6771e-07	0.000824406	-5.23197	Adipose_Visceral_Omentum	6.23854e-09	1.04564e-05	-5.81023	NA	NA	NA	1	1	1	0	3	-1.8048	4.81847	-1.36489	5.46601	-2.22901	5.46595	NA	NA	0.071106	1.4466e-06	0.172287	4.60272e-08	0.0258133	4.60442e-08	NA	NA	0.589626	0.000556664	0.784298	0.000257842	0.505796	6.95036e-05	NA	NA
ERBB2	8.9981e-07	0.000504231	4.91237	Heart_Atrial_Appendage	1.6771e-07	0.000824406	-5.23197	Adrenal_Gland	6.23854e-09	1.32756e-05	-5.81023	NA	NA	NA	1	1	1	0	3	-1.8048	4.81847	-1.36489	5.46601	-2.22901	5.46595	NA	NA	0.071106	1.4466e-06	0.172287	4.60272e-08	0.0258133	4.60442e-08	NA	NA	0.589626	0.000556664	0.784298	0.000257842	0.527264	8.8549e-05	NA	NA
ERBB2	8.9981e-07	0.000504231	4.91237	Heart_Atrial_Appendage	1.6771e-07	0.000824406	-5.23197	Artery_Aorta	6.23854e-09	1.28069e-05	-5.81023	NA	NA	NA	1	1	1	0	3	-1.8048	4.81847	-1.36489	5.46601	-2.22901	5.46595	NA	NA	0.071106	1.4466e-06	0.172287	4.60272e-08	0.0258133	4.60442e-08	NA	NA	0.589626	0.000556664	0.784298	0.000257842	0.512844	9.24509e-05	NA	NA
ERBB2	8.9981e-07	0.000504231	4.91237	Heart_Atrial_Appendage	1.6771e-07	0.000824406	-5.23197	Artery_Coronary	6.23854e-09	1.47052e-05	-5.81023	NA	NA	NA	1	1	1	0	3	-1.8048	4.81847	-1.36489	5.46601	-2.22901	5.46595	NA	NA	0.071106	1.4466e-06	0.172287	4.60272e-08	0.0258133	4.60442e-08	NA	NA	0.589626	0.000556664	0.784298	0.000257842	0.507732	0.00011307	NA	NA
ERBB2	8.9981e-07	0.000504231	4.91237	Heart_Atrial_Appendage	1.6771e-07	0.000824406	-5.23197	Artery_Tibial	6.23854e-09	1.50488e-05	-5.81023	NA	NA	NA	1	1	1	0	3	-1.8048	4.81847	-1.36489	5.46601	-2.22901	5.46595	NA	NA	0.071106	1.4466e-06	0.172287	4.60272e-08	0.0258133	4.60442e-08	NA	NA	0.589626	0.000556664	0.784298	0.000257842	0.520552	7.56755e-05	NA	NA
ERBB2	8.9981e-07	0.000504231	4.91237	Heart_Atrial_Appendage	1.6771e-07	0.000824406	-5.23197	Brain_Amygdala	6.23854e-09	2.25586e-05	-5.81023	NA	NA	NA	1	1	1	0	3	-1.8048	4.81847	-1.36489	5.46601	-2.22901	5.46595	NA	NA	0.071106	1.4466e-06	0.172287	4.60272e-08	0.0258133	4.60442e-08	NA	NA	0.589626	0.000556664	0.784298	0.000257842	0.548495	0.000124372	NA	NA
ERBB2	8.9981e-07	0.000504231	4.91237	Heart_Atrial_Appendage	1.6771e-07	0.000824406	-5.23197	Brain_Cerebellum	6.23854e-09	1.74866e-05	5.81023	NA	NA	NA	1	1	1	0	3	-1.8048	4.81847	-1.36489	5.46601	2.22901	-5.46595	NA	NA	0.071106	1.4466e-06	0.172287	4.60272e-08	0.0258133	4.60442e-08	NA	NA	0.589626	0.000556664	0.784298	0.000257842	0.509427	0.000114161	NA	NA
ERBB2	8.9981e-07	0.000504231	4.91237	Heart_Atrial_Appendage	1.6771e-07	0.000824406	-5.23197	Colon_Transverse	6.23854e-09	7.504e-06	-5.81023	NA	NA	NA	1	1	1	0	3	-1.8048	4.81847	-1.36489	5.46601	-2.22901	5.46595	NA	NA	0.071106	1.4466e-06	0.172287	4.60272e-08	0.0258133	4.60442e-08	NA	NA	0.589626	0.000556664	0.784298	0.000257842	0.516556	5.99679e-05	NA	NA
ERBB2	8.9981e-07	0.000504231	4.91237	Heart_Atrial_Appendage	1.6771e-07	0.000824406	-5.23197	Esophagus_Gastroesophageal_Junction	6.23854e-09	1.07726e-05	-5.81023	NA	NA	NA	1	1	1	0	3	-1.8048	4.81847	-1.36489	5.46601	-2.22901	5.46595	NA	NA	0.071106	1.4466e-06	0.172287	4.60272e-08	0.0258133	4.60442e-08	NA	NA	0.589626	0.000556664	0.784298	0.000257842	0.510406	7.10089e-05	NA	NA
ERBB2	8.9981e-07	0.000504231	4.91237	Heart_Atrial_Appendage	1.6771e-07	0.000824406	-5.23197	Esophagus_Mucosa	6.23854e-09	1.03266e-05	-5.81023	NA	NA	NA	1	1	1	0	3	-1.8048	4.81847	-1.36489	5.46601	-2.22901	5.46595	NA	NA	0.071106	1.4466e-06	0.172287	4.60272e-08	0.0258133	4.60442e-08	NA	NA	0.589626	0.000556664	0.784298	0.000257842	0.509325	9.01207e-05	NA	NA
ERBB2	8.9981e-07	0.000504231	4.91237	Heart_Atrial_Appendage	1.6771e-07	0.000824406	-5.23197	Esophagus_Muscularis	6.23854e-09	8.00976e-06	-5.81023	NA	NA	NA	1	1	1	0	3	-1.8048	4.81847	-1.36489	5.46601	-2.22901	5.46595	NA	NA	0.071106	1.4466e-06	0.172287	4.60272e-08	0.0258133	4.60442e-08	NA	NA	0.589626	0.000556664	0.784298	0.000257842	0.501925	6.42416e-05	NA	NA
ERBB2	8.9981e-07	0.000504231	4.91237	Heart_Atrial_Appendage	1.6771e-07	0.000824406	-5.23197	Heart_Atrial_Appendage	6.23854e-09	1.07533e-05	5.81023	NA	NA	NA	1	1	1	0	3	-1.8048	4.81847	-1.36489	5.46601	2.22901	-5.46595	NA	NA	0.071106	1.4466e-06	0.172287	4.60272e-08	0.0258133	4.60442e-08	NA	NA	0.589626	0.000556664	0.784298	0.000257842	0.501648	9.46273e-05	NA	NA
ERBB2	8.9981e-07	0.000504231	4.91237	Heart_Atrial_Appendage	1.6771e-07	0.000824406	-5.23197	Heart_Left_Ventricle	6.23854e-09	7.66508e-06	-5.81023	NA	NA	NA	1	1	1	0	3	-1.8048	4.81847	-1.36489	5.46601	-2.22901	5.46595	NA	NA	0.071106	1.4466e-06	0.172287	4.60272e-08	0.0258133	4.60442e-08	NA	NA	0.589626	0.000556664	0.784298	0.000257842	0.512142	5.89851e-05	NA	NA
ERBB2	8.9981e-07	0.000504231	4.91237	Heart_Atrial_Appendage	1.6771e-07	0.000824406	-5.23197	Lung	6.23854e-09	1.05615e-05	-5.81023	NA	NA	NA	1	1	1	0	3	-1.8048	4.81847	-1.36489	5.46601	-2.22901	5.46595	NA	NA	0.071106	1.4466e-06	0.172287	4.60272e-08	0.0258133	4.60442e-08	NA	NA	0.589626	0.000556664	0.784298	0.000257842	0.492569	9.0354e-05	NA	NA
ERBB2	8.9981e-07	0.000504231	4.91237	Heart_Atrial_Appendage	1.6771e-07	0.000824406	-5.23197	Muscle_Skeletal	6.23854e-09	1.0138e-05	-5.81023	NA	NA	NA	1	1	1	0	3	-1.8048	4.81847	-1.36489	5.46601	-2.22901	5.46595	NA	NA	0.071106	1.4466e-06	0.172287	4.60272e-08	0.0258133	4.60442e-08	NA	NA	0.589626	0.000556664	0.784298	0.000257842	0.507166	0.000129916	NA	NA
ERBB2	8.9981e-07	0.000504231	4.91237	Heart_Atrial_Appendage	1.6771e-07	0.000824406	-5.23197	Ovary	6.23854e-09	9.05657e-06	-5.81023	NA	NA	NA	1	1	1	0	3	-1.8048	4.81847	-1.36489	5.46601	-2.22901	5.46595	NA	NA	0.071106	1.4466e-06	0.172287	4.60272e-08	0.0258133	4.60442e-08	NA	NA	0.589626	0.000556664	0.784298	0.000257842	0.508396	6.12253e-05	NA	NA
ERBB2	8.9981e-07	0.000504231	4.91237	Heart_Atrial_Appendage	1.6771e-07	0.000824406	-5.23197	Pituitary	6.23854e-09	1.42912e-05	-5.81023	NA	NA	NA	1	1	1	0	3	-1.8048	4.81847	-1.36489	5.46601	-2.22901	5.46595	NA	NA	0.071106	1.4466e-06	0.172287	4.60272e-08	0.0258133	4.60442e-08	NA	NA	0.589626	0.000556664	0.784298	0.000257842	0.540409	7.35522e-05	NA	NA
ERBB2	8.9981e-07	0.000504231	4.91237	Heart_Atrial_Appendage	1.6771e-07	0.000824406	-5.23197	Prostate	6.23854e-09	1.03281e-05	-5.81023	NA	NA	NA	1	1	1	0	3	-1.8048	4.81847	-1.36489	5.46601	-2.22901	5.46595	NA	NA	0.071106	1.4466e-06	0.172287	4.60272e-08	0.0258133	4.60442e-08	NA	NA	0.589626	0.000556664	0.784298	0.000257842	0.517368	7.19933e-05	NA	NA
ERBB2	8.9981e-07	0.000504231	4.91237	Heart_Atrial_Appendage	1.6771e-07	0.000824406	-5.23197	Small_Intestine_Terminal_Ileum	6.23854e-09	6.54467e-06	-5.81023	NA	NA	NA	1	1	1	0	3	-1.8048	4.81847	-1.36489	5.46601	-2.22901	5.46595	NA	NA	0.071106	1.4466e-06	0.172287	4.60272e-08	0.0258133	4.60442e-08	NA	NA	0.589626	0.000556664	0.784298	0.000257842	0.519182	5.65017e-05	NA	NA
ERBB2	8.9981e-07	0.000504231	4.91237	Heart_Atrial_Appendage	1.6771e-07	0.000824406	-5.23197	Spleen	6.23854e-09	1.04059e-05	-5.81023	NA	NA	NA	1	1	1	0	3	-1.8048	4.81847	-1.36489	5.46601	-2.22901	5.46595	NA	NA	0.071106	1.4466e-06	0.172287	4.60272e-08	0.0258133	4.60442e-08	NA	NA	0.589626	0.000556664	0.784298	0.000257842	0.516087	6.27922e-05	NA	NA
ERBB2	8.9981e-07	0.000504231	4.91237	Heart_Atrial_Appendage	1.6771e-07	0.000824406	-5.23197	Testis	6.23854e-09	1.02168e-05	-5.81023	NA	NA	NA	1	1	1	0	3	-1.8048	4.81847	-1.36489	5.46601	-2.22901	5.46595	NA	NA	0.071106	1.4466e-06	0.172287	4.60272e-08	0.0258133	4.60442e-08	NA	NA	0.589626	0.000556664	0.784298	0.000257842	0.547897	7.86866e-05	NA	NA
ERBB2	8.9981e-07	0.000504231	4.91237	Heart_Atrial_Appendage	1.6771e-07	0.000824406	-5.23197	Thyroid	6.23854e-09	9.00299e-06	-5.81023	NA	NA	NA	1	1	1	0	3	-1.8048	4.81847	-1.36489	5.46601	-2.22901	5.46595	NA	NA	0.071106	1.4466e-06	0.172287	4.60272e-08	0.0258133	4.60442e-08	NA	NA	0.589626	0.000556664	0.784298	0.000257842	0.49393	7.23193e-05	NA	NA
ERBB2	8.9981e-07	0.000504231	4.91237	Heart_Atrial_Appendage	1.6771e-07	0.000824406	-5.23197	Whole_Blood	6.23854e-09	8.26874e-06	5.81023	NA	NA	NA	1	1	1	0	3	-1.8048	4.81847	-1.36489	5.46601	2.22901	-5.46595	NA	NA	0.071106	1.4466e-06	0.172287	4.60272e-08	0.0258133	4.60442e-08	NA	NA	0.589626	0.000556664	0.784298	0.000257842	0.533049	5.57652e-05	NA	NA
ERBB2	8.9981e-07	0.000504231	4.91237	Heart_Atrial_Appendage	1.6771e-07	0.000824406	-5.23197	smultixcan	6.23854e-09	1.00697e-05	1.93674	NA	NA	NA	1	1	1	0	3	-1.8048	4.81847	-1.36489	5.46601	0.743003	-1.82198	NA	NA	0.071106	1.4466e-06	0.172287	4.60272e-08	0.0258133	4.60442e-08	NA	NA	0.589626	0.000556664	0.784298	0.000257842	0.506124	8.5863e-05	NA	NA
ERBB2	8.9981e-07	0.000504231	4.91237	Heart_Left_Ventricle	6.4326e-06	0.0047994	-4.51165	Adipose_Subcutaneous	6.23854e-09	1.02802e-05	-5.81023	NA	NA	NA	1	1	1	0	3	-1.8048	4.81847	-1.00839	4.82925	-2.22901	5.46595	NA	NA	0.071106	1.4466e-06	0.313269	1.37049e-06	0.0258133	4.60442e-08	NA	NA	0.589626	0.000556664	0.881504	0.00119045	0.51049	6.58585e-05	NA	NA
ERBB2	8.9981e-07	0.000504231	4.91237	Heart_Left_Ventricle	6.4326e-06	0.0047994	-4.51165	Adipose_Visceral_Omentum	6.23854e-09	1.04564e-05	-5.81023	NA	NA	NA	1	1	1	0	3	-1.8048	4.81847	-1.00839	4.82925	-2.22901	5.46595	NA	NA	0.071106	1.4466e-06	0.313269	1.37049e-06	0.0258133	4.60442e-08	NA	NA	0.589626	0.000556664	0.881504	0.00119045	0.505796	6.95036e-05	NA	NA
ERBB2	8.9981e-07	0.000504231	4.91237	Heart_Left_Ventricle	6.4326e-06	0.0047994	-4.51165	Adrenal_Gland	6.23854e-09	1.32756e-05	-5.81023	NA	NA	NA	1	1	1	0	3	-1.8048	4.81847	-1.00839	4.82925	-2.22901	5.46595	NA	NA	0.071106	1.4466e-06	0.313269	1.37049e-06	0.0258133	4.60442e-08	NA	NA	0.589626	0.000556664	0.881504	0.00119045	0.527264	8.8549e-05	NA	NA
ERBB2	8.9981e-07	0.000504231	4.91237	Heart_Left_Ventricle	6.4326e-06	0.0047994	-4.51165	Artery_Aorta	6.23854e-09	1.28069e-05	-5.81023	NA	NA	NA	1	1	1	0	3	-1.8048	4.81847	-1.00839	4.82925	-2.22901	5.46595	NA	NA	0.071106	1.4466e-06	0.313269	1.37049e-06	0.0258133	4.60442e-08	NA	NA	0.589626	0.000556664	0.881504	0.00119045	0.512844	9.24509e-05	NA	NA
ERBB2	8.9981e-07	0.000504231	4.91237	Heart_Left_Ventricle	6.4326e-06	0.0047994	-4.51165	Artery_Coronary	6.23854e-09	1.47052e-05	-5.81023	NA	NA	NA	1	1	1	0	3	-1.8048	4.81847	-1.00839	4.82925	-2.22901	5.46595	NA	NA	0.071106	1.4466e-06	0.313269	1.37049e-06	0.0258133	4.60442e-08	NA	NA	0.589626	0.000556664	0.881504	0.00119045	0.507732	0.00011307	NA	NA
ERBB2	8.9981e-07	0.000504231	4.91237	Heart_Left_Ventricle	6.4326e-06	0.0047994	-4.51165	Artery_Tibial	6.23854e-09	1.50488e-05	-5.81023	NA	NA	NA	1	1	1	0	3	-1.8048	4.81847	-1.00839	4.82925	-2.22901	5.46595	NA	NA	0.071106	1.4466e-06	0.313269	1.37049e-06	0.0258133	4.60442e-08	NA	NA	0.589626	0.000556664	0.881504	0.00119045	0.520552	7.56755e-05	NA	NA
ERBB2	8.9981e-07	0.000504231	4.91237	Heart_Left_Ventricle	6.4326e-06	0.0047994	-4.51165	Brain_Amygdala	6.23854e-09	2.25586e-05	-5.81023	NA	NA	NA	1	1	1	0	3	-1.8048	4.81847	-1.00839	4.82925	-2.22901	5.46595	NA	NA	0.071106	1.4466e-06	0.313269	1.37049e-06	0.0258133	4.60442e-08	NA	NA	0.589626	0.000556664	0.881504	0.00119045	0.548495	0.000124372	NA	NA
ERBB2	8.9981e-07	0.000504231	4.91237	Heart_Left_Ventricle	6.4326e-06	0.0047994	-4.51165	Brain_Cerebellum	6.23854e-09	1.74866e-05	5.81023	NA	NA	NA	1	1	1	0	3	-1.8048	4.81847	-1.00839	4.82925	2.22901	-5.46595	NA	NA	0.071106	1.4466e-06	0.313269	1.37049e-06	0.0258133	4.60442e-08	NA	NA	0.589626	0.000556664	0.881504	0.00119045	0.509427	0.000114161	NA	NA
ERBB2	8.9981e-07	0.000504231	4.91237	Heart_Left_Ventricle	6.4326e-06	0.0047994	-4.51165	Colon_Transverse	6.23854e-09	7.504e-06	-5.81023	NA	NA	NA	1	1	1	0	3	-1.8048	4.81847	-1.00839	4.82925	-2.22901	5.46595	NA	NA	0.071106	1.4466e-06	0.313269	1.37049e-06	0.0258133	4.60442e-08	NA	NA	0.589626	0.000556664	0.881504	0.00119045	0.516556	5.99679e-05	NA	NA
ERBB2	8.9981e-07	0.000504231	4.91237	Heart_Left_Ventricle	6.4326e-06	0.0047994	-4.51165	Esophagus_Gastroesophageal_Junction	6.23854e-09	1.07726e-05	-5.81023	NA	NA	NA	1	1	1	0	3	-1.8048	4.81847	-1.00839	4.82925	-2.22901	5.46595	NA	NA	0.071106	1.4466e-06	0.313269	1.37049e-06	0.0258133	4.60442e-08	NA	NA	0.589626	0.000556664	0.881504	0.00119045	0.510406	7.10089e-05	NA	NA
ERBB2	8.9981e-07	0.000504231	4.91237	Heart_Left_Ventricle	6.4326e-06	0.0047994	-4.51165	Esophagus_Mucosa	6.23854e-09	1.03266e-05	-5.81023	NA	NA	NA	1	1	1	0	3	-1.8048	4.81847	-1.00839	4.82925	-2.22901	5.46595	NA	NA	0.071106	1.4466e-06	0.313269	1.37049e-06	0.0258133	4.60442e-08	NA	NA	0.589626	0.000556664	0.881504	0.00119045	0.509325	9.01207e-05	NA	NA
ERBB2	8.9981e-07	0.000504231	4.91237	Heart_Left_Ventricle	6.4326e-06	0.0047994	-4.51165	Esophagus_Muscularis	6.23854e-09	8.00976e-06	-5.81023	NA	NA	NA	1	1	1	0	3	-1.8048	4.81847	-1.00839	4.82925	-2.22901	5.46595	NA	NA	0.071106	1.4466e-06	0.313269	1.37049e-06	0.0258133	4.60442e-08	NA	NA	0.589626	0.000556664	0.881504	0.00119045	0.501925	6.42416e-05	NA	NA
ERBB2	8.9981e-07	0.000504231	4.91237	Heart_Left_Ventricle	6.4326e-06	0.0047994	-4.51165	Heart_Atrial_Appendage	6.23854e-09	1.07533e-05	5.81023	NA	NA	NA	1	1	1	0	3	-1.8048	4.81847	-1.00839	4.82925	2.22901	-5.46595	NA	NA	0.071106	1.4466e-06	0.313269	1.37049e-06	0.0258133	4.60442e-08	NA	NA	0.589626	0.000556664	0.881504	0.00119045	0.501648	9.46273e-05	NA	NA
ERBB2	8.9981e-07	0.000504231	4.91237	Heart_Left_Ventricle	6.4326e-06	0.0047994	-4.51165	Heart_Left_Ventricle	6.23854e-09	7.66508e-06	-5.81023	NA	NA	NA	1	1	1	0	3	-1.8048	4.81847	-1.00839	4.82925	-2.22901	5.46595	NA	NA	0.071106	1.4466e-06	0.313269	1.37049e-06	0.0258133	4.60442e-08	NA	NA	0.589626	0.000556664	0.881504	0.00119045	0.512142	5.89851e-05	NA	NA
ERBB2	8.9981e-07	0.000504231	4.91237	Heart_Left_Ventricle	6.4326e-06	0.0047994	-4.51165	Lung	6.23854e-09	1.05615e-05	-5.81023	NA	NA	NA	1	1	1	0	3	-1.8048	4.81847	-1.00839	4.82925	-2.22901	5.46595	NA	NA	0.071106	1.4466e-06	0.313269	1.37049e-06	0.0258133	4.60442e-08	NA	NA	0.589626	0.000556664	0.881504	0.00119045	0.492569	9.0354e-05	NA	NA
ERBB2	8.9981e-07	0.000504231	4.91237	Heart_Left_Ventricle	6.4326e-06	0.0047994	-4.51165	Muscle_Skeletal	6.23854e-09	1.0138e-05	-5.81023	NA	NA	NA	1	1	1	0	3	-1.8048	4.81847	-1.00839	4.82925	-2.22901	5.46595	NA	NA	0.071106	1.4466e-06	0.313269	1.37049e-06	0.0258133	4.60442e-08	NA	NA	0.589626	0.000556664	0.881504	0.00119045	0.507166	0.000129916	NA	NA
ERBB2	8.9981e-07	0.000504231	4.91237	Heart_Left_Ventricle	6.4326e-06	0.0047994	-4.51165	Ovary	6.23854e-09	9.05657e-06	-5.81023	NA	NA	NA	1	1	1	0	3	-1.8048	4.81847	-1.00839	4.82925	-2.22901	5.46595	NA	NA	0.071106	1.4466e-06	0.313269	1.37049e-06	0.0258133	4.60442e-08	NA	NA	0.589626	0.000556664	0.881504	0.00119045	0.508396	6.12253e-05	NA	NA
ERBB2	8.9981e-07	0.000504231	4.91237	Heart_Left_Ventricle	6.4326e-06	0.0047994	-4.51165	Pituitary	6.23854e-09	1.42912e-05	-5.81023	NA	NA	NA	1	1	1	0	3	-1.8048	4.81847	-1.00839	4.82925	-2.22901	5.46595	NA	NA	0.071106	1.4466e-06	0.313269	1.37049e-06	0.0258133	4.60442e-08	NA	NA	0.589626	0.000556664	0.881504	0.00119045	0.540409	7.35522e-05	NA	NA
ERBB2	8.9981e-07	0.000504231	4.91237	Heart_Left_Ventricle	6.4326e-06	0.0047994	-4.51165	Prostate	6.23854e-09	1.03281e-05	-5.81023	NA	NA	NA	1	1	1	0	3	-1.8048	4.81847	-1.00839	4.82925	-2.22901	5.46595	NA	NA	0.071106	1.4466e-06	0.313269	1.37049e-06	0.0258133	4.60442e-08	NA	NA	0.589626	0.000556664	0.881504	0.00119045	0.517368	7.19933e-05	NA	NA
ERBB2	8.9981e-07	0.000504231	4.91237	Heart_Left_Ventricle	6.4326e-06	0.0047994	-4.51165	Small_Intestine_Terminal_Ileum	6.23854e-09	6.54467e-06	-5.81023	NA	NA	NA	1	1	1	0	3	-1.8048	4.81847	-1.00839	4.82925	-2.22901	5.46595	NA	NA	0.071106	1.4466e-06	0.313269	1.37049e-06	0.0258133	4.60442e-08	NA	NA	0.589626	0.000556664	0.881504	0.00119045	0.519182	5.65017e-05	NA	NA
ERBB2	8.9981e-07	0.000504231	4.91237	Heart_Left_Ventricle	6.4326e-06	0.0047994	-4.51165	Spleen	6.23854e-09	1.04059e-05	-5.81023	NA	NA	NA	1	1	1	0	3	-1.8048	4.81847	-1.00839	4.82925	-2.22901	5.46595	NA	NA	0.071106	1.4466e-06	0.313269	1.37049e-06	0.0258133	4.60442e-08	NA	NA	0.589626	0.000556664	0.881504	0.00119045	0.516087	6.27922e-05	NA	NA
ERBB2	8.9981e-07	0.000504231	4.91237	Heart_Left_Ventricle	6.4326e-06	0.0047994	-4.51165	Testis	6.23854e-09	1.02168e-05	-5.81023	NA	NA	NA	1	1	1	0	3	-1.8048	4.81847	-1.00839	4.82925	-2.22901	5.46595	NA	NA	0.071106	1.4466e-06	0.313269	1.37049e-06	0.0258133	4.60442e-08	NA	NA	0.589626	0.000556664	0.881504	0.00119045	0.547897	7.86866e-05	NA	NA
ERBB2	8.9981e-07	0.000504231	4.91237	Heart_Left_Ventricle	6.4326e-06	0.0047994	-4.51165	Thyroid	6.23854e-09	9.00299e-06	-5.81023	NA	NA	NA	1	1	1	0	3	-1.8048	4.81847	-1.00839	4.82925	-2.22901	5.46595	NA	NA	0.071106	1.4466e-06	0.313269	1.37049e-06	0.0258133	4.60442e-08	NA	NA	0.589626	0.000556664	0.881504	0.00119045	0.49393	7.23193e-05	NA	NA
ERBB2	8.9981e-07	0.000504231	4.91237	Heart_Left_Ventricle	6.4326e-06	0.0047994	-4.51165	Whole_Blood	6.23854e-09	8.26874e-06	5.81023	NA	NA	NA	1	1	1	0	3	-1.8048	4.81847	-1.00839	4.82925	2.22901	-5.46595	NA	NA	0.071106	1.4466e-06	0.313269	1.37049e-06	0.0258133	4.60442e-08	NA	NA	0.589626	0.000556664	0.881504	0.00119045	0.533049	5.57652e-05	NA	NA
ERBB2	8.9981e-07	0.000504231	4.91237	Heart_Left_Ventricle	6.4326e-06	0.0047994	-4.51165	smultixcan	6.23854e-09	1.00697e-05	1.93674	NA	NA	NA	1	1	1	0	3	-1.8048	4.81847	-1.00839	4.82925	0.743003	-1.82198	NA	NA	0.071106	1.4466e-06	0.313269	1.37049e-06	0.0258133	4.60442e-08	NA	NA	0.589626	0.000556664	0.881504	0.00119045	0.506124	8.5863e-05	NA	NA
ERBB2	8.9981e-07	0.000504231	4.91237	Liver	8.3065e-08	0.000275302	-5.36034	Adipose_Subcutaneous	6.23854e-09	1.02802e-05	-5.81023	NA	NA	NA	1	1	1	0	3	-1.8048	4.81847	-2.07454	5.39438	-2.22901	5.46595	NA	NA	0.071106	1.4466e-06	0.0380294	6.87607e-08	0.0258133	4.60442e-08	NA	NA	0.589626	0.000556664	0.573179	0.000186548	0.51049	6.58585e-05	NA	NA
ERBB2	8.9981e-07	0.000504231	4.91237	Liver	8.3065e-08	0.000275302	-5.36034	Adipose_Visceral_Omentum	6.23854e-09	1.04564e-05	-5.81023	NA	NA	NA	1	1	1	0	3	-1.8048	4.81847	-2.07454	5.39438	-2.22901	5.46595	NA	NA	0.071106	1.4466e-06	0.0380294	6.87607e-08	0.0258133	4.60442e-08	NA	NA	0.589626	0.000556664	0.573179	0.000186548	0.505796	6.95036e-05	NA	NA
ERBB2	8.9981e-07	0.000504231	4.91237	Liver	8.3065e-08	0.000275302	-5.36034	Adrenal_Gland	6.23854e-09	1.32756e-05	-5.81023	NA	NA	NA	1	1	1	0	3	-1.8048	4.81847	-2.07454	5.39438	-2.22901	5.46595	NA	NA	0.071106	1.4466e-06	0.0380294	6.87607e-08	0.0258133	4.60442e-08	NA	NA	0.589626	0.000556664	0.573179	0.000186548	0.527264	8.8549e-05	NA	NA
ERBB2	8.9981e-07	0.000504231	4.91237	Liver	8.3065e-08	0.000275302	-5.36034	Artery_Aorta	6.23854e-09	1.28069e-05	-5.81023	NA	NA	NA	1	1	1	0	3	-1.8048	4.81847	-2.07454	5.39438	-2.22901	5.46595	NA	NA	0.071106	1.4466e-06	0.0380294	6.87607e-08	0.0258133	4.60442e-08	NA	NA	0.589626	0.000556664	0.573179	0.000186548	0.512844	9.24509e-05	NA	NA
ERBB2	8.9981e-07	0.000504231	4.91237	Liver	8.3065e-08	0.000275302	-5.36034	Artery_Coronary	6.23854e-09	1.47052e-05	-5.81023	NA	NA	NA	1	1	1	0	3	-1.8048	4.81847	-2.07454	5.39438	-2.22901	5.46595	NA	NA	0.071106	1.4466e-06	0.0380294	6.87607e-08	0.0258133	4.60442e-08	NA	NA	0.589626	0.000556664	0.573179	0.000186548	0.507732	0.00011307	NA	NA
ERBB2	8.9981e-07	0.000504231	4.91237	Liver	8.3065e-08	0.000275302	-5.36034	Artery_Tibial	6.23854e-09	1.50488e-05	-5.81023	NA	NA	NA	1	1	1	0	3	-1.8048	4.81847	-2.07454	5.39438	-2.22901	5.46595	NA	NA	0.071106	1.4466e-06	0.0380294	6.87607e-08	0.0258133	4.60442e-08	NA	NA	0.589626	0.000556664	0.573179	0.000186548	0.520552	7.56755e-05	NA	NA
ERBB2	8.9981e-07	0.000504231	4.91237	Liver	8.3065e-08	0.000275302	-5.36034	Brain_Amygdala	6.23854e-09	2.25586e-05	-5.81023	NA	NA	NA	1	1	1	0	3	-1.8048	4.81847	-2.07454	5.39438	-2.22901	5.46595	NA	NA	0.071106	1.4466e-06	0.0380294	6.87607e-08	0.0258133	4.60442e-08	NA	NA	0.589626	0.000556664	0.573179	0.000186548	0.548495	0.000124372	NA	NA
ERBB2	8.9981e-07	0.000504231	4.91237	Liver	8.3065e-08	0.000275302	-5.36034	Brain_Cerebellum	6.23854e-09	1.74866e-05	5.81023	NA	NA	NA	1	1	1	0	3	-1.8048	4.81847	-2.07454	5.39438	2.22901	-5.46595	NA	NA	0.071106	1.4466e-06	0.0380294	6.87607e-08	0.0258133	4.60442e-08	NA	NA	0.589626	0.000556664	0.573179	0.000186548	0.509427	0.000114161	NA	NA
ERBB2	8.9981e-07	0.000504231	4.91237	Liver	8.3065e-08	0.000275302	-5.36034	Colon_Transverse	6.23854e-09	7.504e-06	-5.81023	NA	NA	NA	1	1	1	0	3	-1.8048	4.81847	-2.07454	5.39438	-2.22901	5.46595	NA	NA	0.071106	1.4466e-06	0.0380294	6.87607e-08	0.0258133	4.60442e-08	NA	NA	0.589626	0.000556664	0.573179	0.000186548	0.516556	5.99679e-05	NA	NA
ERBB2	8.9981e-07	0.000504231	4.91237	Liver	8.3065e-08	0.000275302	-5.36034	Esophagus_Gastroesophageal_Junction	6.23854e-09	1.07726e-05	-5.81023	NA	NA	NA	1	1	1	0	3	-1.8048	4.81847	-2.07454	5.39438	-2.22901	5.46595	NA	NA	0.071106	1.4466e-06	0.0380294	6.87607e-08	0.0258133	4.60442e-08	NA	NA	0.589626	0.000556664	0.573179	0.000186548	0.510406	7.10089e-05	NA	NA
ERBB2	8.9981e-07	0.000504231	4.91237	Liver	8.3065e-08	0.000275302	-5.36034	Esophagus_Mucosa	6.23854e-09	1.03266e-05	-5.81023	NA	NA	NA	1	1	1	0	3	-1.8048	4.81847	-2.07454	5.39438	-2.22901	5.46595	NA	NA	0.071106	1.4466e-06	0.0380294	6.87607e-08	0.0258133	4.60442e-08	NA	NA	0.589626	0.000556664	0.573179	0.000186548	0.509325	9.01207e-05	NA	NA
ERBB2	8.9981e-07	0.000504231	4.91237	Liver	8.3065e-08	0.000275302	-5.36034	Esophagus_Muscularis	6.23854e-09	8.00976e-06	-5.81023	NA	NA	NA	1	1	1	0	3	-1.8048	4.81847	-2.07454	5.39438	-2.22901	5.46595	NA	NA	0.071106	1.4466e-06	0.0380294	6.87607e-08	0.0258133	4.60442e-08	NA	NA	0.589626	0.000556664	0.573179	0.000186548	0.501925	6.42416e-05	NA	NA
ERBB2	8.9981e-07	0.000504231	4.91237	Liver	8.3065e-08	0.000275302	-5.36034	Heart_Atrial_Appendage	6.23854e-09	1.07533e-05	5.81023	NA	NA	NA	1	1	1	0	3	-1.8048	4.81847	-2.07454	5.39438	2.22901	-5.46595	NA	NA	0.071106	1.4466e-06	0.0380294	6.87607e-08	0.0258133	4.60442e-08	NA	NA	0.589626	0.000556664	0.573179	0.000186548	0.501648	9.46273e-05	NA	NA
ERBB2	8.9981e-07	0.000504231	4.91237	Liver	8.3065e-08	0.000275302	-5.36034	Heart_Left_Ventricle	6.23854e-09	7.66508e-06	-5.81023	NA	NA	NA	1	1	1	0	3	-1.8048	4.81847	-2.07454	5.39438	-2.22901	5.46595	NA	NA	0.071106	1.4466e-06	0.0380294	6.87607e-08	0.0258133	4.60442e-08	NA	NA	0.589626	0.000556664	0.573179	0.000186548	0.512142	5.89851e-05	NA	NA
ERBB2	8.9981e-07	0.000504231	4.91237	Liver	8.3065e-08	0.000275302	-5.36034	Lung	6.23854e-09	1.05615e-05	-5.81023	NA	NA	NA	1	1	1	0	3	-1.8048	4.81847	-2.07454	5.39438	-2.22901	5.46595	NA	NA	0.071106	1.4466e-06	0.0380294	6.87607e-08	0.0258133	4.60442e-08	NA	NA	0.589626	0.000556664	0.573179	0.000186548	0.492569	9.0354e-05	NA	NA
ERBB2	8.9981e-07	0.000504231	4.91237	Liver	8.3065e-08	0.000275302	-5.36034	Muscle_Skeletal	6.23854e-09	1.0138e-05	-5.81023	NA	NA	NA	1	1	1	0	3	-1.8048	4.81847	-2.07454	5.39438	-2.22901	5.46595	NA	NA	0.071106	1.4466e-06	0.0380294	6.87607e-08	0.0258133	4.60442e-08	NA	NA	0.589626	0.000556664	0.573179	0.000186548	0.507166	0.000129916	NA	NA
ERBB2	8.9981e-07	0.000504231	4.91237	Liver	8.3065e-08	0.000275302	-5.36034	Ovary	6.23854e-09	9.05657e-06	-5.81023	NA	NA	NA	1	1	1	0	3	-1.8048	4.81847	-2.07454	5.39438	-2.22901	5.46595	NA	NA	0.071106	1.4466e-06	0.0380294	6.87607e-08	0.0258133	4.60442e-08	NA	NA	0.589626	0.000556664	0.573179	0.000186548	0.508396	6.12253e-05	NA	NA
ERBB2	8.9981e-07	0.000504231	4.91237	Liver	8.3065e-08	0.000275302	-5.36034	Pituitary	6.23854e-09	1.42912e-05	-5.81023	NA	NA	NA	1	1	1	0	3	-1.8048	4.81847	-2.07454	5.39438	-2.22901	5.46595	NA	NA	0.071106	1.4466e-06	0.0380294	6.87607e-08	0.0258133	4.60442e-08	NA	NA	0.589626	0.000556664	0.573179	0.000186548	0.540409	7.35522e-05	NA	NA
ERBB2	8.9981e-07	0.000504231	4.91237	Liver	8.3065e-08	0.000275302	-5.36034	Prostate	6.23854e-09	1.03281e-05	-5.81023	NA	NA	NA	1	1	1	0	3	-1.8048	4.81847	-2.07454	5.39438	-2.22901	5.46595	NA	NA	0.071106	1.4466e-06	0.0380294	6.87607e-08	0.0258133	4.60442e-08	NA	NA	0.589626	0.000556664	0.573179	0.000186548	0.517368	7.19933e-05	NA	NA
ERBB2	8.9981e-07	0.000504231	4.91237	Liver	8.3065e-08	0.000275302	-5.36034	Small_Intestine_Terminal_Ileum	6.23854e-09	6.54467e-06	-5.81023	NA	NA	NA	1	1	1	0	3	-1.8048	4.81847	-2.07454	5.39438	-2.22901	5.46595	NA	NA	0.071106	1.4466e-06	0.0380294	6.87607e-08	0.0258133	4.60442e-08	NA	NA	0.589626	0.000556664	0.573179	0.000186548	0.519182	5.65017e-05	NA	NA
ERBB2	8.9981e-07	0.000504231	4.91237	Liver	8.3065e-08	0.000275302	-5.36034	Spleen	6.23854e-09	1.04059e-05	-5.81023	NA	NA	NA	1	1	1	0	3	-1.8048	4.81847	-2.07454	5.39438	-2.22901	5.46595	NA	NA	0.071106	1.4466e-06	0.0380294	6.87607e-08	0.0258133	4.60442e-08	NA	NA	0.589626	0.000556664	0.573179	0.000186548	0.516087	6.27922e-05	NA	NA
ERBB2	8.9981e-07	0.000504231	4.91237	Liver	8.3065e-08	0.000275302	-5.36034	Testis	6.23854e-09	1.02168e-05	-5.81023	NA	NA	NA	1	1	1	0	3	-1.8048	4.81847	-2.07454	5.39438	-2.22901	5.46595	NA	NA	0.071106	1.4466e-06	0.0380294	6.87607e-08	0.0258133	4.60442e-08	NA	NA	0.589626	0.000556664	0.573179	0.000186548	0.547897	7.86866e-05	NA	NA
ERBB2	8.9981e-07	0.000504231	4.91237	Liver	8.3065e-08	0.000275302	-5.36034	Thyroid	6.23854e-09	9.00299e-06	-5.81023	NA	NA	NA	1	1	1	0	3	-1.8048	4.81847	-2.07454	5.39438	-2.22901	5.46595	NA	NA	0.071106	1.4466e-06	0.0380294	6.87607e-08	0.0258133	4.60442e-08	NA	NA	0.589626	0.000556664	0.573179	0.000186548	0.49393	7.23193e-05	NA	NA
ERBB2	8.9981e-07	0.000504231	4.91237	Liver	8.3065e-08	0.000275302	-5.36034	Whole_Blood	6.23854e-09	8.26874e-06	5.81023	NA	NA	NA	1	1	1	0	3	-1.8048	4.81847	-2.07454	5.39438	2.22901	-5.46595	NA	NA	0.071106	1.4466e-06	0.0380294	6.87607e-08	0.0258133	4.60442e-08	NA	NA	0.589626	0.000556664	0.573179	0.000186548	0.533049	5.57652e-05	NA	NA
ERBB2	8.9981e-07	0.000504231	4.91237	Liver	8.3065e-08	0.000275302	-5.36034	smultixcan	6.23854e-09	1.00697e-05	1.93674	NA	NA	NA	1	1	1	0	3	-1.8048	4.81847	-2.07454	5.39438	0.743003	-1.82198	NA	NA	0.071106	1.4466e-06	0.0380294	6.87607e-08	0.0258133	4.60442e-08	NA	NA	0.589626	0.000556664	0.573179	0.000186548	0.506124	8.5863e-05	NA	NA
ERBB2	8.9981e-07	0.000504231	4.91237	Lung	1.57511e-05	0.00985504	-4.31791	Adipose_Subcutaneous	6.23854e-09	1.02802e-05	-5.81023	NA	NA	NA	1	1	1	0	3	-1.8048	4.81847	-0.865724	4.72128	-2.22901	5.46595	NA	NA	0.071106	1.4466e-06	0.386641	2.3436e-06	0.0258133	4.60442e-08	NA	NA	0.589626	0.000556664	0.900975	0.00219361	0.51049	6.58585e-05	NA	NA
ERBB2	8.9981e-07	0.000504231	4.91237	Lung	1.57511e-05	0.00985504	-4.31791	Adipose_Visceral_Omentum	6.23854e-09	1.04564e-05	-5.81023	NA	NA	NA	1	1	1	0	3	-1.8048	4.81847	-0.865724	4.72128	-2.22901	5.46595	NA	NA	0.071106	1.4466e-06	0.386641	2.3436e-06	0.0258133	4.60442e-08	NA	NA	0.589626	0.000556664	0.900975	0.00219361	0.505796	6.95036e-05	NA	NA
ERBB2	8.9981e-07	0.000504231	4.91237	Lung	1.57511e-05	0.00985504	-4.31791	Adrenal_Gland	6.23854e-09	1.32756e-05	-5.81023	NA	NA	NA	1	1	1	0	3	-1.8048	4.81847	-0.865724	4.72128	-2.22901	5.46595	NA	NA	0.071106	1.4466e-06	0.386641	2.3436e-06	0.0258133	4.60442e-08	NA	NA	0.589626	0.000556664	0.900975	0.00219361	0.527264	8.8549e-05	NA	NA
ERBB2	8.9981e-07	0.000504231	4.91237	Lung	1.57511e-05	0.00985504	-4.31791	Artery_Aorta	6.23854e-09	1.28069e-05	-5.81023	NA	NA	NA	1	1	1	0	3	-1.8048	4.81847	-0.865724	4.72128	-2.22901	5.46595	NA	NA	0.071106	1.4466e-06	0.386641	2.3436e-06	0.0258133	4.60442e-08	NA	NA	0.589626	0.000556664	0.900975	0.00219361	0.512844	9.24509e-05	NA	NA
ERBB2	8.9981e-07	0.000504231	4.91237	Lung	1.57511e-05	0.00985504	-4.31791	Artery_Coronary	6.23854e-09	1.47052e-05	-5.81023	NA	NA	NA	1	1	1	0	3	-1.8048	4.81847	-0.865724	4.72128	-2.22901	5.46595	NA	NA	0.071106	1.4466e-06	0.386641	2.3436e-06	0.0258133	4.60442e-08	NA	NA	0.589626	0.000556664	0.900975	0.00219361	0.507732	0.00011307	NA	NA
ERBB2	8.9981e-07	0.000504231	4.91237	Lung	1.57511e-05	0.00985504	-4.31791	Artery_Tibial	6.23854e-09	1.50488e-05	-5.81023	NA	NA	NA	1	1	1	0	3	-1.8048	4.81847	-0.865724	4.72128	-2.22901	5.46595	NA	NA	0.071106	1.4466e-06	0.386641	2.3436e-06	0.0258133	4.60442e-08	NA	NA	0.589626	0.000556664	0.900975	0.00219361	0.520552	7.56755e-05	NA	NA
ERBB2	8.9981e-07	0.000504231	4.91237	Lung	1.57511e-05	0.00985504	-4.31791	Brain_Amygdala	6.23854e-09	2.25586e-05	-5.81023	NA	NA	NA	1	1	1	0	3	-1.8048	4.81847	-0.865724	4.72128	-2.22901	5.46595	NA	NA	0.071106	1.4466e-06	0.386641	2.3436e-06	0.0258133	4.60442e-08	NA	NA	0.589626	0.000556664	0.900975	0.00219361	0.548495	0.000124372	NA	NA
ERBB2	8.9981e-07	0.000504231	4.91237	Lung	1.57511e-05	0.00985504	-4.31791	Brain_Cerebellum	6.23854e-09	1.74866e-05	5.81023	NA	NA	NA	1	1	1	0	3	-1.8048	4.81847	-0.865724	4.72128	2.22901	-5.46595	NA	NA	0.071106	1.4466e-06	0.386641	2.3436e-06	0.0258133	4.60442e-08	NA	NA	0.589626	0.000556664	0.900975	0.00219361	0.509427	0.000114161	NA	NA
ERBB2	8.9981e-07	0.000504231	4.91237	Lung	1.57511e-05	0.00985504	-4.31791	Colon_Transverse	6.23854e-09	7.504e-06	-5.81023	NA	NA	NA	1	1	1	0	3	-1.8048	4.81847	-0.865724	4.72128	-2.22901	5.46595	NA	NA	0.071106	1.4466e-06	0.386641	2.3436e-06	0.0258133	4.60442e-08	NA	NA	0.589626	0.000556664	0.900975	0.00219361	0.516556	5.99679e-05	NA	NA
ERBB2	8.9981e-07	0.000504231	4.91237	Lung	1.57511e-05	0.00985504	-4.31791	Esophagus_Gastroesophageal_Junction	6.23854e-09	1.07726e-05	-5.81023	NA	NA	NA	1	1	1	0	3	-1.8048	4.81847	-0.865724	4.72128	-2.22901	5.46595	NA	NA	0.071106	1.4466e-06	0.386641	2.3436e-06	0.0258133	4.60442e-08	NA	NA	0.589626	0.000556664	0.900975	0.00219361	0.510406	7.10089e-05	NA	NA
ERBB2	8.9981e-07	0.000504231	4.91237	Lung	1.57511e-05	0.00985504	-4.31791	Esophagus_Mucosa	6.23854e-09	1.03266e-05	-5.81023	NA	NA	NA	1	1	1	0	3	-1.8048	4.81847	-0.865724	4.72128	-2.22901	5.46595	NA	NA	0.071106	1.4466e-06	0.386641	2.3436e-06	0.0258133	4.60442e-08	NA	NA	0.589626	0.000556664	0.900975	0.00219361	0.509325	9.01207e-05	NA	NA
ERBB2	8.9981e-07	0.000504231	4.91237	Lung	1.57511e-05	0.00985504	-4.31791	Esophagus_Muscularis	6.23854e-09	8.00976e-06	-5.81023	NA	NA	NA	1	1	1	0	3	-1.8048	4.81847	-0.865724	4.72128	-2.22901	5.46595	NA	NA	0.071106	1.4466e-06	0.386641	2.3436e-06	0.0258133	4.60442e-08	NA	NA	0.589626	0.000556664	0.900975	0.00219361	0.501925	6.42416e-05	NA	NA
ERBB2	8.9981e-07	0.000504231	4.91237	Lung	1.57511e-05	0.00985504	-4.31791	Heart_Atrial_Appendage	6.23854e-09	1.07533e-05	5.81023	NA	NA	NA	1	1	1	0	3	-1.8048	4.81847	-0.865724	4.72128	2.22901	-5.46595	NA	NA	0.071106	1.4466e-06	0.386641	2.3436e-06	0.0258133	4.60442e-08	NA	NA	0.589626	0.000556664	0.900975	0.00219361	0.501648	9.46273e-05	NA	NA
ERBB2	8.9981e-07	0.000504231	4.91237	Lung	1.57511e-05	0.00985504	-4.31791	Heart_Left_Ventricle	6.23854e-09	7.66508e-06	-5.81023	NA	NA	NA	1	1	1	0	3	-1.8048	4.81847	-0.865724	4.72128	-2.22901	5.46595	NA	NA	0.071106	1.4466e-06	0.386641	2.3436e-06	0.0258133	4.60442e-08	NA	NA	0.589626	0.000556664	0.900975	0.00219361	0.512142	5.89851e-05	NA	NA
ERBB2	8.9981e-07	0.000504231	4.91237	Lung	1.57511e-05	0.00985504	-4.31791	Lung	6.23854e-09	1.05615e-05	-5.81023	NA	NA	NA	1	1	1	0	3	-1.8048	4.81847	-0.865724	4.72128	-2.22901	5.46595	NA	NA	0.071106	1.4466e-06	0.386641	2.3436e-06	0.0258133	4.60442e-08	NA	NA	0.589626	0.000556664	0.900975	0.00219361	0.492569	9.0354e-05	NA	NA
ERBB2	8.9981e-07	0.000504231	4.91237	Lung	1.57511e-05	0.00985504	-4.31791	Muscle_Skeletal	6.23854e-09	1.0138e-05	-5.81023	NA	NA	NA	1	1	1	0	3	-1.8048	4.81847	-0.865724	4.72128	-2.22901	5.46595	NA	NA	0.071106	1.4466e-06	0.386641	2.3436e-06	0.0258133	4.60442e-08	NA	NA	0.589626	0.000556664	0.900975	0.00219361	0.507166	0.000129916	NA	NA
ERBB2	8.9981e-07	0.000504231	4.91237	Lung	1.57511e-05	0.00985504	-4.31791	Ovary	6.23854e-09	9.05657e-06	-5.81023	NA	NA	NA	1	1	1	0	3	-1.8048	4.81847	-0.865724	4.72128	-2.22901	5.46595	NA	NA	0.071106	1.4466e-06	0.386641	2.3436e-06	0.0258133	4.60442e-08	NA	NA	0.589626	0.000556664	0.900975	0.00219361	0.508396	6.12253e-05	NA	NA
ERBB2	8.9981e-07	0.000504231	4.91237	Lung	1.57511e-05	0.00985504	-4.31791	Pituitary	6.23854e-09	1.42912e-05	-5.81023	NA	NA	NA	1	1	1	0	3	-1.8048	4.81847	-0.865724	4.72128	-2.22901	5.46595	NA	NA	0.071106	1.4466e-06	0.386641	2.3436e-06	0.0258133	4.60442e-08	NA	NA	0.589626	0.000556664	0.900975	0.00219361	0.540409	7.35522e-05	NA	NA
ERBB2	8.9981e-07	0.000504231	4.91237	Lung	1.57511e-05	0.00985504	-4.31791	Prostate	6.23854e-09	1.03281e-05	-5.81023	NA	NA	NA	1	1	1	0	3	-1.8048	4.81847	-0.865724	4.72128	-2.22901	5.46595	NA	NA	0.071106	1.4466e-06	0.386641	2.3436e-06	0.0258133	4.60442e-08	NA	NA	0.589626	0.000556664	0.900975	0.00219361	0.517368	7.19933e-05	NA	NA
ERBB2	8.9981e-07	0.000504231	4.91237	Lung	1.57511e-05	0.00985504	-4.31791	Small_Intestine_Terminal_Ileum	6.23854e-09	6.54467e-06	-5.81023	NA	NA	NA	1	1	1	0	3	-1.8048	4.81847	-0.865724	4.72128	-2.22901	5.46595	NA	NA	0.071106	1.4466e-06	0.386641	2.3436e-06	0.0258133	4.60442e-08	NA	NA	0.589626	0.000556664	0.900975	0.00219361	0.519182	5.65017e-05	NA	NA
ERBB2	8.9981e-07	0.000504231	4.91237	Lung	1.57511e-05	0.00985504	-4.31791	Spleen	6.23854e-09	1.04059e-05	-5.81023	NA	NA	NA	1	1	1	0	3	-1.8048	4.81847	-0.865724	4.72128	-2.22901	5.46595	NA	NA	0.071106	1.4466e-06	0.386641	2.3436e-06	0.0258133	4.60442e-08	NA	NA	0.589626	0.000556664	0.900975	0.00219361	0.516087	6.27922e-05	NA	NA
ERBB2	8.9981e-07	0.000504231	4.91237	Lung	1.57511e-05	0.00985504	-4.31791	Testis	6.23854e-09	1.02168e-05	-5.81023	NA	NA	NA	1	1	1	0	3	-1.8048	4.81847	-0.865724	4.72128	-2.22901	5.46595	NA	NA	0.071106	1.4466e-06	0.386641	2.3436e-06	0.0258133	4.60442e-08	NA	NA	0.589626	0.000556664	0.900975	0.00219361	0.547897	7.86866e-05	NA	NA
ERBB2	8.9981e-07	0.000504231	4.91237	Lung	1.57511e-05	0.00985504	-4.31791	Thyroid	6.23854e-09	9.00299e-06	-5.81023	NA	NA	NA	1	1	1	0	3	-1.8048	4.81847	-0.865724	4.72128	-2.22901	5.46595	NA	NA	0.071106	1.4466e-06	0.386641	2.3436e-06	0.0258133	4.60442e-08	NA	NA	0.589626	0.000556664	0.900975	0.00219361	0.49393	7.23193e-05	NA	NA
ERBB2	8.9981e-07	0.000504231	4.91237	Lung	1.57511e-05	0.00985504	-4.31791	Whole_Blood	6.23854e-09	8.26874e-06	5.81023	NA	NA	NA	1	1	1	0	3	-1.8048	4.81847	-0.865724	4.72128	2.22901	-5.46595	NA	NA	0.071106	1.4466e-06	0.386641	2.3436e-06	0.0258133	4.60442e-08	NA	NA	0.589626	0.000556664	0.900975	0.00219361	0.533049	5.57652e-05	NA	NA
ERBB2	8.9981e-07	0.000504231	4.91237	Lung	1.57511e-05	0.00985504	-4.31791	smultixcan	6.23854e-09	1.00697e-05	1.93674	NA	NA	NA	1	1	1	0	3	-1.8048	4.81847	-0.865724	4.72128	0.743003	-1.82198	NA	NA	0.071106	1.4466e-06	0.386641	2.3436e-06	0.0258133	4.60442e-08	NA	NA	0.589626	0.000556664	0.900975	0.00219361	0.506124	8.5863e-05	NA	NA
ERBB2	8.9981e-07	0.000504231	4.91237	Minor_Salivary_Gland	1.57511e-05	0.00944986	-4.31791	Adipose_Subcutaneous	6.23854e-09	1.02802e-05	-5.81023	NA	NA	NA	1	1	1	0	3	-1.8048	4.81847	-1.7164	4.72128	-2.22901	5.46595	NA	NA	0.071106	1.4466e-06	0.0860892	2.3436e-06	0.0258133	4.60442e-08	NA	NA	0.589626	0.000556664	0.706748	0.00176719	0.51049	6.58585e-05	NA	NA
ERBB2	8.9981e-07	0.000504231	4.91237	Minor_Salivary_Gland	1.57511e-05	0.00944986	-4.31791	Adipose_Visceral_Omentum	6.23854e-09	1.04564e-05	-5.81023	NA	NA	NA	1	1	1	0	3	-1.8048	4.81847	-1.7164	4.72128	-2.22901	5.46595	NA	NA	0.071106	1.4466e-06	0.0860892	2.3436e-06	0.0258133	4.60442e-08	NA	NA	0.589626	0.000556664	0.706748	0.00176719	0.505796	6.95036e-05	NA	NA
ERBB2	8.9981e-07	0.000504231	4.91237	Minor_Salivary_Gland	1.57511e-05	0.00944986	-4.31791	Adrenal_Gland	6.23854e-09	1.32756e-05	-5.81023	NA	NA	NA	1	1	1	0	3	-1.8048	4.81847	-1.7164	4.72128	-2.22901	5.46595	NA	NA	0.071106	1.4466e-06	0.0860892	2.3436e-06	0.0258133	4.60442e-08	NA	NA	0.589626	0.000556664	0.706748	0.00176719	0.527264	8.8549e-05	NA	NA
ERBB2	8.9981e-07	0.000504231	4.91237	Minor_Salivary_Gland	1.57511e-05	0.00944986	-4.31791	Artery_Aorta	6.23854e-09	1.28069e-05	-5.81023	NA	NA	NA	1	1	1	0	3	-1.8048	4.81847	-1.7164	4.72128	-2.22901	5.46595	NA	NA	0.071106	1.4466e-06	0.0860892	2.3436e-06	0.0258133	4.60442e-08	NA	NA	0.589626	0.000556664	0.706748	0.00176719	0.512844	9.24509e-05	NA	NA
ERBB2	8.9981e-07	0.000504231	4.91237	Minor_Salivary_Gland	1.57511e-05	0.00944986	-4.31791	Artery_Coronary	6.23854e-09	1.47052e-05	-5.81023	NA	NA	NA	1	1	1	0	3	-1.8048	4.81847	-1.7164	4.72128	-2.22901	5.46595	NA	NA	0.071106	1.4466e-06	0.0860892	2.3436e-06	0.0258133	4.60442e-08	NA	NA	0.589626	0.000556664	0.706748	0.00176719	0.507732	0.00011307	NA	NA
ERBB2	8.9981e-07	0.000504231	4.91237	Minor_Salivary_Gland	1.57511e-05	0.00944986	-4.31791	Artery_Tibial	6.23854e-09	1.50488e-05	-5.81023	NA	NA	NA	1	1	1	0	3	-1.8048	4.81847	-1.7164	4.72128	-2.22901	5.46595	NA	NA	0.071106	1.4466e-06	0.0860892	2.3436e-06	0.0258133	4.60442e-08	NA	NA	0.589626	0.000556664	0.706748	0.00176719	0.520552	7.56755e-05	NA	NA
ERBB2	8.9981e-07	0.000504231	4.91237	Minor_Salivary_Gland	1.57511e-05	0.00944986	-4.31791	Brain_Amygdala	6.23854e-09	2.25586e-05	-5.81023	NA	NA	NA	1	1	1	0	3	-1.8048	4.81847	-1.7164	4.72128	-2.22901	5.46595	NA	NA	0.071106	1.4466e-06	0.0860892	2.3436e-06	0.0258133	4.60442e-08	NA	NA	0.589626	0.000556664	0.706748	0.00176719	0.548495	0.000124372	NA	NA
ERBB2	8.9981e-07	0.000504231	4.91237	Minor_Salivary_Gland	1.57511e-05	0.00944986	-4.31791	Brain_Cerebellum	6.23854e-09	1.74866e-05	5.81023	NA	NA	NA	1	1	1	0	3	-1.8048	4.81847	-1.7164	4.72128	2.22901	-5.46595	NA	NA	0.071106	1.4466e-06	0.0860892	2.3436e-06	0.0258133	4.60442e-08	NA	NA	0.589626	0.000556664	0.706748	0.00176719	0.509427	0.000114161	NA	NA
ERBB2	8.9981e-07	0.000504231	4.91237	Minor_Salivary_Gland	1.57511e-05	0.00944986	-4.31791	Colon_Transverse	6.23854e-09	7.504e-06	-5.81023	NA	NA	NA	1	1	1	0	3	-1.8048	4.81847	-1.7164	4.72128	-2.22901	5.46595	NA	NA	0.071106	1.4466e-06	0.0860892	2.3436e-06	0.0258133	4.60442e-08	NA	NA	0.589626	0.000556664	0.706748	0.00176719	0.516556	5.99679e-05	NA	NA
ERBB2	8.9981e-07	0.000504231	4.91237	Minor_Salivary_Gland	1.57511e-05	0.00944986	-4.31791	Esophagus_Gastroesophageal_Junction	6.23854e-09	1.07726e-05	-5.81023	NA	NA	NA	1	1	1	0	3	-1.8048	4.81847	-1.7164	4.72128	-2.22901	5.46595	NA	NA	0.071106	1.4466e-06	0.0860892	2.3436e-06	0.0258133	4.60442e-08	NA	NA	0.589626	0.000556664	0.706748	0.00176719	0.510406	7.10089e-05	NA	NA
ERBB2	8.9981e-07	0.000504231	4.91237	Minor_Salivary_Gland	1.57511e-05	0.00944986	-4.31791	Esophagus_Mucosa	6.23854e-09	1.03266e-05	-5.81023	NA	NA	NA	1	1	1	0	3	-1.8048	4.81847	-1.7164	4.72128	-2.22901	5.46595	NA	NA	0.071106	1.4466e-06	0.0860892	2.3436e-06	0.0258133	4.60442e-08	NA	NA	0.589626	0.000556664	0.706748	0.00176719	0.509325	9.01207e-05	NA	NA
ERBB2	8.9981e-07	0.000504231	4.91237	Minor_Salivary_Gland	1.57511e-05	0.00944986	-4.31791	Esophagus_Muscularis	6.23854e-09	8.00976e-06	-5.81023	NA	NA	NA	1	1	1	0	3	-1.8048	4.81847	-1.7164	4.72128	-2.22901	5.46595	NA	NA	0.071106	1.4466e-06	0.0860892	2.3436e-06	0.0258133	4.60442e-08	NA	NA	0.589626	0.000556664	0.706748	0.00176719	0.501925	6.42416e-05	NA	NA
ERBB2	8.9981e-07	0.000504231	4.91237	Minor_Salivary_Gland	1.57511e-05	0.00944986	-4.31791	Heart_Atrial_Appendage	6.23854e-09	1.07533e-05	5.81023	NA	NA	NA	1	1	1	0	3	-1.8048	4.81847	-1.7164	4.72128	2.22901	-5.46595	NA	NA	0.071106	1.4466e-06	0.0860892	2.3436e-06	0.0258133	4.60442e-08	NA	NA	0.589626	0.000556664	0.706748	0.00176719	0.501648	9.46273e-05	NA	NA
ERBB2	8.9981e-07	0.000504231	4.91237	Minor_Salivary_Gland	1.57511e-05	0.00944986	-4.31791	Heart_Left_Ventricle	6.23854e-09	7.66508e-06	-5.81023	NA	NA	NA	1	1	1	0	3	-1.8048	4.81847	-1.7164	4.72128	-2.22901	5.46595	NA	NA	0.071106	1.4466e-06	0.0860892	2.3436e-06	0.0258133	4.60442e-08	NA	NA	0.589626	0.000556664	0.706748	0.00176719	0.512142	5.89851e-05	NA	NA
ERBB2	8.9981e-07	0.000504231	4.91237	Minor_Salivary_Gland	1.57511e-05	0.00944986	-4.31791	Lung	6.23854e-09	1.05615e-05	-5.81023	NA	NA	NA	1	1	1	0	3	-1.8048	4.81847	-1.7164	4.72128	-2.22901	5.46595	NA	NA	0.071106	1.4466e-06	0.0860892	2.3436e-06	0.0258133	4.60442e-08	NA	NA	0.589626	0.000556664	0.706748	0.00176719	0.492569	9.0354e-05	NA	NA
ERBB2	8.9981e-07	0.000504231	4.91237	Minor_Salivary_Gland	1.57511e-05	0.00944986	-4.31791	Muscle_Skeletal	6.23854e-09	1.0138e-05	-5.81023	NA	NA	NA	1	1	1	0	3	-1.8048	4.81847	-1.7164	4.72128	-2.22901	5.46595	NA	NA	0.071106	1.4466e-06	0.0860892	2.3436e-06	0.0258133	4.60442e-08	NA	NA	0.589626	0.000556664	0.706748	0.00176719	0.507166	0.000129916	NA	NA
ERBB2	8.9981e-07	0.000504231	4.91237	Minor_Salivary_Gland	1.57511e-05	0.00944986	-4.31791	Ovary	6.23854e-09	9.05657e-06	-5.81023	NA	NA	NA	1	1	1	0	3	-1.8048	4.81847	-1.7164	4.72128	-2.22901	5.46595	NA	NA	0.071106	1.4466e-06	0.0860892	2.3436e-06	0.0258133	4.60442e-08	NA	NA	0.589626	0.000556664	0.706748	0.00176719	0.508396	6.12253e-05	NA	NA
ERBB2	8.9981e-07	0.000504231	4.91237	Minor_Salivary_Gland	1.57511e-05	0.00944986	-4.31791	Pituitary	6.23854e-09	1.42912e-05	-5.81023	NA	NA	NA	1	1	1	0	3	-1.8048	4.81847	-1.7164	4.72128	-2.22901	5.46595	NA	NA	0.071106	1.4466e-06	0.0860892	2.3436e-06	0.0258133	4.60442e-08	NA	NA	0.589626	0.000556664	0.706748	0.00176719	0.540409	7.35522e-05	NA	NA
ERBB2	8.9981e-07	0.000504231	4.91237	Minor_Salivary_Gland	1.57511e-05	0.00944986	-4.31791	Prostate	6.23854e-09	1.03281e-05	-5.81023	NA	NA	NA	1	1	1	0	3	-1.8048	4.81847	-1.7164	4.72128	-2.22901	5.46595	NA	NA	0.071106	1.4466e-06	0.0860892	2.3436e-06	0.0258133	4.60442e-08	NA	NA	0.589626	0.000556664	0.706748	0.00176719	0.517368	7.19933e-05	NA	NA
ERBB2	8.9981e-07	0.000504231	4.91237	Minor_Salivary_Gland	1.57511e-05	0.00944986	-4.31791	Small_Intestine_Terminal_Ileum	6.23854e-09	6.54467e-06	-5.81023	NA	NA	NA	1	1	1	0	3	-1.8048	4.81847	-1.7164	4.72128	-2.22901	5.46595	NA	NA	0.071106	1.4466e-06	0.0860892	2.3436e-06	0.0258133	4.60442e-08	NA	NA	0.589626	0.000556664	0.706748	0.00176719	0.519182	5.65017e-05	NA	NA
ERBB2	8.9981e-07	0.000504231	4.91237	Minor_Salivary_Gland	1.57511e-05	0.00944986	-4.31791	Spleen	6.23854e-09	1.04059e-05	-5.81023	NA	NA	NA	1	1	1	0	3	-1.8048	4.81847	-1.7164	4.72128	-2.22901	5.46595	NA	NA	0.071106	1.4466e-06	0.0860892	2.3436e-06	0.0258133	4.60442e-08	NA	NA	0.589626	0.000556664	0.706748	0.00176719	0.516087	6.27922e-05	NA	NA
ERBB2	8.9981e-07	0.000504231	4.91237	Minor_Salivary_Gland	1.57511e-05	0.00944986	-4.31791	Testis	6.23854e-09	1.02168e-05	-5.81023	NA	NA	NA	1	1	1	0	3	-1.8048	4.81847	-1.7164	4.72128	-2.22901	5.46595	NA	NA	0.071106	1.4466e-06	0.0860892	2.3436e-06	0.0258133	4.60442e-08	NA	NA	0.589626	0.000556664	0.706748	0.00176719	0.547897	7.86866e-05	NA	NA
ERBB2	8.9981e-07	0.000504231	4.91237	Minor_Salivary_Gland	1.57511e-05	0.00944986	-4.31791	Thyroid	6.23854e-09	9.00299e-06	-5.81023	NA	NA	NA	1	1	1	0	3	-1.8048	4.81847	-1.7164	4.72128	-2.22901	5.46595	NA	NA	0.071106	1.4466e-06	0.0860892	2.3436e-06	0.0258133	4.60442e-08	NA	NA	0.589626	0.000556664	0.706748	0.00176719	0.49393	7.23193e-05	NA	NA
ERBB2	8.9981e-07	0.000504231	4.91237	Minor_Salivary_Gland	1.57511e-05	0.00944986	-4.31791	Whole_Blood	6.23854e-09	8.26874e-06	5.81023	NA	NA	NA	1	1	1	0	3	-1.8048	4.81847	-1.7164	4.72128	2.22901	-5.46595	NA	NA	0.071106	1.4466e-06	0.0860892	2.3436e-06	0.0258133	4.60442e-08	NA	NA	0.589626	0.000556664	0.706748	0.00176719	0.533049	5.57652e-05	NA	NA
ERBB2	8.9981e-07	0.000504231	4.91237	Minor_Salivary_Gland	1.57511e-05	0.00944986	-4.31791	smultixcan	6.23854e-09	1.00697e-05	1.93674	NA	NA	NA	1	1	1	0	3	-1.8048	4.81847	-1.7164	4.72128	0.743003	-1.82198	NA	NA	0.071106	1.4466e-06	0.0860892	2.3436e-06	0.0258133	4.60442e-08	NA	NA	0.589626	0.000556664	0.706748	0.00176719	0.506124	8.5863e-05	NA	NA
ERBB2	8.9981e-07	0.000504231	4.91237	Nerve_Tibial	2.55448e-06	0.00360992	-4.70373	Adipose_Subcutaneous	6.23854e-09	1.02802e-05	-5.81023	NA	NA	NA	1	1	1	0	3	-1.8048	4.81847	-0.653497	5.22339	-2.22901	5.46595	NA	NA	0.071106	1.4466e-06	0.513436	1.75674e-07	0.0258133	4.60442e-08	NA	NA	0.589626	0.000556664	0.925496	0.00048115	0.51049	6.58585e-05	NA	NA
ERBB2	8.9981e-07	0.000504231	4.91237	Nerve_Tibial	2.55448e-06	0.00360992	-4.70373	Adipose_Visceral_Omentum	6.23854e-09	1.04564e-05	-5.81023	NA	NA	NA	1	1	1	0	3	-1.8048	4.81847	-0.653497	5.22339	-2.22901	5.46595	NA	NA	0.071106	1.4466e-06	0.513436	1.75674e-07	0.0258133	4.60442e-08	NA	NA	0.589626	0.000556664	0.925496	0.00048115	0.505796	6.95036e-05	NA	NA
ERBB2	8.9981e-07	0.000504231	4.91237	Nerve_Tibial	2.55448e-06	0.00360992	-4.70373	Adrenal_Gland	6.23854e-09	1.32756e-05	-5.81023	NA	NA	NA	1	1	1	0	3	-1.8048	4.81847	-0.653497	5.22339	-2.22901	5.46595	NA	NA	0.071106	1.4466e-06	0.513436	1.75674e-07	0.0258133	4.60442e-08	NA	NA	0.589626	0.000556664	0.925496	0.00048115	0.527264	8.8549e-05	NA	NA
ERBB2	8.9981e-07	0.000504231	4.91237	Nerve_Tibial	2.55448e-06	0.00360992	-4.70373	Artery_Aorta	6.23854e-09	1.28069e-05	-5.81023	NA	NA	NA	1	1	1	0	3	-1.8048	4.81847	-0.653497	5.22339	-2.22901	5.46595	NA	NA	0.071106	1.4466e-06	0.513436	1.75674e-07	0.0258133	4.60442e-08	NA	NA	0.589626	0.000556664	0.925496	0.00048115	0.512844	9.24509e-05	NA	NA
ERBB2	8.9981e-07	0.000504231	4.91237	Nerve_Tibial	2.55448e-06	0.00360992	-4.70373	Artery_Coronary	6.23854e-09	1.47052e-05	-5.81023	NA	NA	NA	1	1	1	0	3	-1.8048	4.81847	-0.653497	5.22339	-2.22901	5.46595	NA	NA	0.071106	1.4466e-06	0.513436	1.75674e-07	0.0258133	4.60442e-08	NA	NA	0.589626	0.000556664	0.925496	0.00048115	0.507732	0.00011307	NA	NA
ERBB2	8.9981e-07	0.000504231	4.91237	Nerve_Tibial	2.55448e-06	0.00360992	-4.70373	Artery_Tibial	6.23854e-09	1.50488e-05	-5.81023	NA	NA	NA	1	1	1	0	3	-1.8048	4.81847	-0.653497	5.22339	-2.22901	5.46595	NA	NA	0.071106	1.4466e-06	0.513436	1.75674e-07	0.0258133	4.60442e-08	NA	NA	0.589626	0.000556664	0.925496	0.00048115	0.520552	7.56755e-05	NA	NA
ERBB2	8.9981e-07	0.000504231	4.91237	Nerve_Tibial	2.55448e-06	0.00360992	-4.70373	Brain_Amygdala	6.23854e-09	2.25586e-05	-5.81023	NA	NA	NA	1	1	1	0	3	-1.8048	4.81847	-0.653497	5.22339	-2.22901	5.46595	NA	NA	0.071106	1.4466e-06	0.513436	1.75674e-07	0.0258133	4.60442e-08	NA	NA	0.589626	0.000556664	0.925496	0.00048115	0.548495	0.000124372	NA	NA
ERBB2	8.9981e-07	0.000504231	4.91237	Nerve_Tibial	2.55448e-06	0.00360992	-4.70373	Brain_Cerebellum	6.23854e-09	1.74866e-05	5.81023	NA	NA	NA	1	1	1	0	3	-1.8048	4.81847	-0.653497	5.22339	2.22901	-5.46595	NA	NA	0.071106	1.4466e-06	0.513436	1.75674e-07	0.0258133	4.60442e-08	NA	NA	0.589626	0.000556664	0.925496	0.00048115	0.509427	0.000114161	NA	NA
ERBB2	8.9981e-07	0.000504231	4.91237	Nerve_Tibial	2.55448e-06	0.00360992	-4.70373	Colon_Transverse	6.23854e-09	7.504e-06	-5.81023	NA	NA	NA	1	1	1	0	3	-1.8048	4.81847	-0.653497	5.22339	-2.22901	5.46595	NA	NA	0.071106	1.4466e-06	0.513436	1.75674e-07	0.0258133	4.60442e-08	NA	NA	0.589626	0.000556664	0.925496	0.00048115	0.516556	5.99679e-05	NA	NA
ERBB2	8.9981e-07	0.000504231	4.91237	Nerve_Tibial	2.55448e-06	0.00360992	-4.70373	Esophagus_Gastroesophageal_Junction	6.23854e-09	1.07726e-05	-5.81023	NA	NA	NA	1	1	1	0	3	-1.8048	4.81847	-0.653497	5.22339	-2.22901	5.46595	NA	NA	0.071106	1.4466e-06	0.513436	1.75674e-07	0.0258133	4.60442e-08	NA	NA	0.589626	0.000556664	0.925496	0.00048115	0.510406	7.10089e-05	NA	NA
ERBB2	8.9981e-07	0.000504231	4.91237	Nerve_Tibial	2.55448e-06	0.00360992	-4.70373	Esophagus_Mucosa	6.23854e-09	1.03266e-05	-5.81023	NA	NA	NA	1	1	1	0	3	-1.8048	4.81847	-0.653497	5.22339	-2.22901	5.46595	NA	NA	0.071106	1.4466e-06	0.513436	1.75674e-07	0.0258133	4.60442e-08	NA	NA	0.589626	0.000556664	0.925496	0.00048115	0.509325	9.01207e-05	NA	NA
ERBB2	8.9981e-07	0.000504231	4.91237	Nerve_Tibial	2.55448e-06	0.00360992	-4.70373	Esophagus_Muscularis	6.23854e-09	8.00976e-06	-5.81023	NA	NA	NA	1	1	1	0	3	-1.8048	4.81847	-0.653497	5.22339	-2.22901	5.46595	NA	NA	0.071106	1.4466e-06	0.513436	1.75674e-07	0.0258133	4.60442e-08	NA	NA	0.589626	0.000556664	0.925496	0.00048115	0.501925	6.42416e-05	NA	NA
ERBB2	8.9981e-07	0.000504231	4.91237	Nerve_Tibial	2.55448e-06	0.00360992	-4.70373	Heart_Atrial_Appendage	6.23854e-09	1.07533e-05	5.81023	NA	NA	NA	1	1	1	0	3	-1.8048	4.81847	-0.653497	5.22339	2.22901	-5.46595	NA	NA	0.071106	1.4466e-06	0.513436	1.75674e-07	0.0258133	4.60442e-08	NA	NA	0.589626	0.000556664	0.925496	0.00048115	0.501648	9.46273e-05	NA	NA
ERBB2	8.9981e-07	0.000504231	4.91237	Nerve_Tibial	2.55448e-06	0.00360992	-4.70373	Heart_Left_Ventricle	6.23854e-09	7.66508e-06	-5.81023	NA	NA	NA	1	1	1	0	3	-1.8048	4.81847	-0.653497	5.22339	-2.22901	5.46595	NA	NA	0.071106	1.4466e-06	0.513436	1.75674e-07	0.0258133	4.60442e-08	NA	NA	0.589626	0.000556664	0.925496	0.00048115	0.512142	5.89851e-05	NA	NA
ERBB2	8.9981e-07	0.000504231	4.91237	Nerve_Tibial	2.55448e-06	0.00360992	-4.70373	Lung	6.23854e-09	1.05615e-05	-5.81023	NA	NA	NA	1	1	1	0	3	-1.8048	4.81847	-0.653497	5.22339	-2.22901	5.46595	NA	NA	0.071106	1.4466e-06	0.513436	1.75674e-07	0.0258133	4.60442e-08	NA	NA	0.589626	0.000556664	0.925496	0.00048115	0.492569	9.0354e-05	NA	NA
ERBB2	8.9981e-07	0.000504231	4.91237	Nerve_Tibial	2.55448e-06	0.00360992	-4.70373	Muscle_Skeletal	6.23854e-09	1.0138e-05	-5.81023	NA	NA	NA	1	1	1	0	3	-1.8048	4.81847	-0.653497	5.22339	-2.22901	5.46595	NA	NA	0.071106	1.4466e-06	0.513436	1.75674e-07	0.0258133	4.60442e-08	NA	NA	0.589626	0.000556664	0.925496	0.00048115	0.507166	0.000129916	NA	NA
ERBB2	8.9981e-07	0.000504231	4.91237	Nerve_Tibial	2.55448e-06	0.00360992	-4.70373	Ovary	6.23854e-09	9.05657e-06	-5.81023	NA	NA	NA	1	1	1	0	3	-1.8048	4.81847	-0.653497	5.22339	-2.22901	5.46595	NA	NA	0.071106	1.4466e-06	0.513436	1.75674e-07	0.0258133	4.60442e-08	NA	NA	0.589626	0.000556664	0.925496	0.00048115	0.508396	6.12253e-05	NA	NA
ERBB2	8.9981e-07	0.000504231	4.91237	Nerve_Tibial	2.55448e-06	0.00360992	-4.70373	Pituitary	6.23854e-09	1.42912e-05	-5.81023	NA	NA	NA	1	1	1	0	3	-1.8048	4.81847	-0.653497	5.22339	-2.22901	5.46595	NA	NA	0.071106	1.4466e-06	0.513436	1.75674e-07	0.0258133	4.60442e-08	NA	NA	0.589626	0.000556664	0.925496	0.00048115	0.540409	7.35522e-05	NA	NA
ERBB2	8.9981e-07	0.000504231	4.91237	Nerve_Tibial	2.55448e-06	0.00360992	-4.70373	Prostate	6.23854e-09	1.03281e-05	-5.81023	NA	NA	NA	1	1	1	0	3	-1.8048	4.81847	-0.653497	5.22339	-2.22901	5.46595	NA	NA	0.071106	1.4466e-06	0.513436	1.75674e-07	0.0258133	4.60442e-08	NA	NA	0.589626	0.000556664	0.925496	0.00048115	0.517368	7.19933e-05	NA	NA
ERBB2	8.9981e-07	0.000504231	4.91237	Nerve_Tibial	2.55448e-06	0.00360992	-4.70373	Small_Intestine_Terminal_Ileum	6.23854e-09	6.54467e-06	-5.81023	NA	NA	NA	1	1	1	0	3	-1.8048	4.81847	-0.653497	5.22339	-2.22901	5.46595	NA	NA	0.071106	1.4466e-06	0.513436	1.75674e-07	0.0258133	4.60442e-08	NA	NA	0.589626	0.000556664	0.925496	0.00048115	0.519182	5.65017e-05	NA	NA
ERBB2	8.9981e-07	0.000504231	4.91237	Nerve_Tibial	2.55448e-06	0.00360992	-4.70373	Spleen	6.23854e-09	1.04059e-05	-5.81023	NA	NA	NA	1	1	1	0	3	-1.8048	4.81847	-0.653497	5.22339	-2.22901	5.46595	NA	NA	0.071106	1.4466e-06	0.513436	1.75674e-07	0.0258133	4.60442e-08	NA	NA	0.589626	0.000556664	0.925496	0.00048115	0.516087	6.27922e-05	NA	NA
ERBB2	8.9981e-07	0.000504231	4.91237	Nerve_Tibial	2.55448e-06	0.00360992	-4.70373	Testis	6.23854e-09	1.02168e-05	-5.81023	NA	NA	NA	1	1	1	0	3	-1.8048	4.81847	-0.653497	5.22339	-2.22901	5.46595	NA	NA	0.071106	1.4466e-06	0.513436	1.75674e-07	0.0258133	4.60442e-08	NA	NA	0.589626	0.000556664	0.925496	0.00048115	0.547897	7.86866e-05	NA	NA
ERBB2	8.9981e-07	0.000504231	4.91237	Nerve_Tibial	2.55448e-06	0.00360992	-4.70373	Thyroid	6.23854e-09	9.00299e-06	-5.81023	NA	NA	NA	1	1	1	0	3	-1.8048	4.81847	-0.653497	5.22339	-2.22901	5.46595	NA	NA	0.071106	1.4466e-06	0.513436	1.75674e-07	0.0258133	4.60442e-08	NA	NA	0.589626	0.000556664	0.925496	0.00048115	0.49393	7.23193e-05	NA	NA
ERBB2	8.9981e-07	0.000504231	4.91237	Nerve_Tibial	2.55448e-06	0.00360992	-4.70373	Whole_Blood	6.23854e-09	8.26874e-06	5.81023	NA	NA	NA	1	1	1	0	3	-1.8048	4.81847	-0.653497	5.22339	2.22901	-5.46595	NA	NA	0.071106	1.4466e-06	0.513436	1.75674e-07	0.0258133	4.60442e-08	NA	NA	0.589626	0.000556664	0.925496	0.00048115	0.533049	5.57652e-05	NA	NA
ERBB2	8.9981e-07	0.000504231	4.91237	Nerve_Tibial	2.55448e-06	0.00360992	-4.70373	smultixcan	6.23854e-09	1.00697e-05	1.93674	NA	NA	NA	1	1	1	0	3	-1.8048	4.81847	-0.653497	5.22339	0.743003	-1.82198	NA	NA	0.071106	1.4466e-06	0.513436	1.75674e-07	0.0258133	4.60442e-08	NA	NA	0.589626	0.000556664	0.925496	0.00048115	0.506124	8.5863e-05	NA	NA
ERBB2	8.9981e-07	0.000504231	4.91237	Skin_Not_Sun_Exposed_Suprapubic	8.3065e-08	0.000175765	-5.36034	Adipose_Subcutaneous	6.23854e-09	1.02802e-05	-5.81023	NA	NA	NA	1	1	1	0	3	-1.8048	4.81847	-1.64667	5.39438	-2.22901	5.46595	NA	NA	0.071106	1.4466e-06	0.0996267	6.87607e-08	0.0258133	4.60442e-08	NA	NA	0.589626	0.000556664	0.713845	0.000300416	0.51049	6.58585e-05	NA	NA
ERBB2	8.9981e-07	0.000504231	4.91237	Skin_Not_Sun_Exposed_Suprapubic	8.3065e-08	0.000175765	-5.36034	Adipose_Visceral_Omentum	6.23854e-09	1.04564e-05	-5.81023	NA	NA	NA	1	1	1	0	3	-1.8048	4.81847	-1.64667	5.39438	-2.22901	5.46595	NA	NA	0.071106	1.4466e-06	0.0996267	6.87607e-08	0.0258133	4.60442e-08	NA	NA	0.589626	0.000556664	0.713845	0.000300416	0.505796	6.95036e-05	NA	NA
ERBB2	8.9981e-07	0.000504231	4.91237	Skin_Not_Sun_Exposed_Suprapubic	8.3065e-08	0.000175765	-5.36034	Adrenal_Gland	6.23854e-09	1.32756e-05	-5.81023	NA	NA	NA	1	1	1	0	3	-1.8048	4.81847	-1.64667	5.39438	-2.22901	5.46595	NA	NA	0.071106	1.4466e-06	0.0996267	6.87607e-08	0.0258133	4.60442e-08	NA	NA	0.589626	0.000556664	0.713845	0.000300416	0.527264	8.8549e-05	NA	NA
ERBB2	8.9981e-07	0.000504231	4.91237	Skin_Not_Sun_Exposed_Suprapubic	8.3065e-08	0.000175765	-5.36034	Artery_Aorta	6.23854e-09	1.28069e-05	-5.81023	NA	NA	NA	1	1	1	0	3	-1.8048	4.81847	-1.64667	5.39438	-2.22901	5.46595	NA	NA	0.071106	1.4466e-06	0.0996267	6.87607e-08	0.0258133	4.60442e-08	NA	NA	0.589626	0.000556664	0.713845	0.000300416	0.512844	9.24509e-05	NA	NA
ERBB2	8.9981e-07	0.000504231	4.91237	Skin_Not_Sun_Exposed_Suprapubic	8.3065e-08	0.000175765	-5.36034	Artery_Coronary	6.23854e-09	1.47052e-05	-5.81023	NA	NA	NA	1	1	1	0	3	-1.8048	4.81847	-1.64667	5.39438	-2.22901	5.46595	NA	NA	0.071106	1.4466e-06	0.0996267	6.87607e-08	0.0258133	4.60442e-08	NA	NA	0.589626	0.000556664	0.713845	0.000300416	0.507732	0.00011307	NA	NA
ERBB2	8.9981e-07	0.000504231	4.91237	Skin_Not_Sun_Exposed_Suprapubic	8.3065e-08	0.000175765	-5.36034	Artery_Tibial	6.23854e-09	1.50488e-05	-5.81023	NA	NA	NA	1	1	1	0	3	-1.8048	4.81847	-1.64667	5.39438	-2.22901	5.46595	NA	NA	0.071106	1.4466e-06	0.0996267	6.87607e-08	0.0258133	4.60442e-08	NA	NA	0.589626	0.000556664	0.713845	0.000300416	0.520552	7.56755e-05	NA	NA
ERBB2	8.9981e-07	0.000504231	4.91237	Skin_Not_Sun_Exposed_Suprapubic	8.3065e-08	0.000175765	-5.36034	Brain_Amygdala	6.23854e-09	2.25586e-05	-5.81023	NA	NA	NA	1	1	1	0	3	-1.8048	4.81847	-1.64667	5.39438	-2.22901	5.46595	NA	NA	0.071106	1.4466e-06	0.0996267	6.87607e-08	0.0258133	4.60442e-08	NA	NA	0.589626	0.000556664	0.713845	0.000300416	0.548495	0.000124372	NA	NA
ERBB2	8.9981e-07	0.000504231	4.91237	Skin_Not_Sun_Exposed_Suprapubic	8.3065e-08	0.000175765	-5.36034	Brain_Cerebellum	6.23854e-09	1.74866e-05	5.81023	NA	NA	NA	1	1	1	0	3	-1.8048	4.81847	-1.64667	5.39438	2.22901	-5.46595	NA	NA	0.071106	1.4466e-06	0.0996267	6.87607e-08	0.0258133	4.60442e-08	NA	NA	0.589626	0.000556664	0.713845	0.000300416	0.509427	0.000114161	NA	NA
ERBB2	8.9981e-07	0.000504231	4.91237	Skin_Not_Sun_Exposed_Suprapubic	8.3065e-08	0.000175765	-5.36034	Colon_Transverse	6.23854e-09	7.504e-06	-5.81023	NA	NA	NA	1	1	1	0	3	-1.8048	4.81847	-1.64667	5.39438	-2.22901	5.46595	NA	NA	0.071106	1.4466e-06	0.0996267	6.87607e-08	0.0258133	4.60442e-08	NA	NA	0.589626	0.000556664	0.713845	0.000300416	0.516556	5.99679e-05	NA	NA
ERBB2	8.9981e-07	0.000504231	4.91237	Skin_Not_Sun_Exposed_Suprapubic	8.3065e-08	0.000175765	-5.36034	Esophagus_Gastroesophageal_Junction	6.23854e-09	1.07726e-05	-5.81023	NA	NA	NA	1	1	1	0	3	-1.8048	4.81847	-1.64667	5.39438	-2.22901	5.46595	NA	NA	0.071106	1.4466e-06	0.0996267	6.87607e-08	0.0258133	4.60442e-08	NA	NA	0.589626	0.000556664	0.713845	0.000300416	0.510406	7.10089e-05	NA	NA
ERBB2	8.9981e-07	0.000504231	4.91237	Skin_Not_Sun_Exposed_Suprapubic	8.3065e-08	0.000175765	-5.36034	Esophagus_Mucosa	6.23854e-09	1.03266e-05	-5.81023	NA	NA	NA	1	1	1	0	3	-1.8048	4.81847	-1.64667	5.39438	-2.22901	5.46595	NA	NA	0.071106	1.4466e-06	0.0996267	6.87607e-08	0.0258133	4.60442e-08	NA	NA	0.589626	0.000556664	0.713845	0.000300416	0.509325	9.01207e-05	NA	NA
ERBB2	8.9981e-07	0.000504231	4.91237	Skin_Not_Sun_Exposed_Suprapubic	8.3065e-08	0.000175765	-5.36034	Esophagus_Muscularis	6.23854e-09	8.00976e-06	-5.81023	NA	NA	NA	1	1	1	0	3	-1.8048	4.81847	-1.64667	5.39438	-2.22901	5.46595	NA	NA	0.071106	1.4466e-06	0.0996267	6.87607e-08	0.0258133	4.60442e-08	NA	NA	0.589626	0.000556664	0.713845	0.000300416	0.501925	6.42416e-05	NA	NA
ERBB2	8.9981e-07	0.000504231	4.91237	Skin_Not_Sun_Exposed_Suprapubic	8.3065e-08	0.000175765	-5.36034	Heart_Atrial_Appendage	6.23854e-09	1.07533e-05	5.81023	NA	NA	NA	1	1	1	0	3	-1.8048	4.81847	-1.64667	5.39438	2.22901	-5.46595	NA	NA	0.071106	1.4466e-06	0.0996267	6.87607e-08	0.0258133	4.60442e-08	NA	NA	0.589626	0.000556664	0.713845	0.000300416	0.501648	9.46273e-05	NA	NA
ERBB2	8.9981e-07	0.000504231	4.91237	Skin_Not_Sun_Exposed_Suprapubic	8.3065e-08	0.000175765	-5.36034	Heart_Left_Ventricle	6.23854e-09	7.66508e-06	-5.81023	NA	NA	NA	1	1	1	0	3	-1.8048	4.81847	-1.64667	5.39438	-2.22901	5.46595	NA	NA	0.071106	1.4466e-06	0.0996267	6.87607e-08	0.0258133	4.60442e-08	NA	NA	0.589626	0.000556664	0.713845	0.000300416	0.512142	5.89851e-05	NA	NA
ERBB2	8.9981e-07	0.000504231	4.91237	Skin_Not_Sun_Exposed_Suprapubic	8.3065e-08	0.000175765	-5.36034	Lung	6.23854e-09	1.05615e-05	-5.81023	NA	NA	NA	1	1	1	0	3	-1.8048	4.81847	-1.64667	5.39438	-2.22901	5.46595	NA	NA	0.071106	1.4466e-06	0.0996267	6.87607e-08	0.0258133	4.60442e-08	NA	NA	0.589626	0.000556664	0.713845	0.000300416	0.492569	9.0354e-05	NA	NA
ERBB2	8.9981e-07	0.000504231	4.91237	Skin_Not_Sun_Exposed_Suprapubic	8.3065e-08	0.000175765	-5.36034	Muscle_Skeletal	6.23854e-09	1.0138e-05	-5.81023	NA	NA	NA	1	1	1	0	3	-1.8048	4.81847	-1.64667	5.39438	-2.22901	5.46595	NA	NA	0.071106	1.4466e-06	0.0996267	6.87607e-08	0.0258133	4.60442e-08	NA	NA	0.589626	0.000556664	0.713845	0.000300416	0.507166	0.000129916	NA	NA
ERBB2	8.9981e-07	0.000504231	4.91237	Skin_Not_Sun_Exposed_Suprapubic	8.3065e-08	0.000175765	-5.36034	Ovary	6.23854e-09	9.05657e-06	-5.81023	NA	NA	NA	1	1	1	0	3	-1.8048	4.81847	-1.64667	5.39438	-2.22901	5.46595	NA	NA	0.071106	1.4466e-06	0.0996267	6.87607e-08	0.0258133	4.60442e-08	NA	NA	0.589626	0.000556664	0.713845	0.000300416	0.508396	6.12253e-05	NA	NA
ERBB2	8.9981e-07	0.000504231	4.91237	Skin_Not_Sun_Exposed_Suprapubic	8.3065e-08	0.000175765	-5.36034	Pituitary	6.23854e-09	1.42912e-05	-5.81023	NA	NA	NA	1	1	1	0	3	-1.8048	4.81847	-1.64667	5.39438	-2.22901	5.46595	NA	NA	0.071106	1.4466e-06	0.0996267	6.87607e-08	0.0258133	4.60442e-08	NA	NA	0.589626	0.000556664	0.713845	0.000300416	0.540409	7.35522e-05	NA	NA
ERBB2	8.9981e-07	0.000504231	4.91237	Skin_Not_Sun_Exposed_Suprapubic	8.3065e-08	0.000175765	-5.36034	Prostate	6.23854e-09	1.03281e-05	-5.81023	NA	NA	NA	1	1	1	0	3	-1.8048	4.81847	-1.64667	5.39438	-2.22901	5.46595	NA	NA	0.071106	1.4466e-06	0.0996267	6.87607e-08	0.0258133	4.60442e-08	NA	NA	0.589626	0.000556664	0.713845	0.000300416	0.517368	7.19933e-05	NA	NA
ERBB2	8.9981e-07	0.000504231	4.91237	Skin_Not_Sun_Exposed_Suprapubic	8.3065e-08	0.000175765	-5.36034	Small_Intestine_Terminal_Ileum	6.23854e-09	6.54467e-06	-5.81023	NA	NA	NA	1	1	1	0	3	-1.8048	4.81847	-1.64667	5.39438	-2.22901	5.46595	NA	NA	0.071106	1.4466e-06	0.0996267	6.87607e-08	0.0258133	4.60442e-08	NA	NA	0.589626	0.000556664	0.713845	0.000300416	0.519182	5.65017e-05	NA	NA
ERBB2	8.9981e-07	0.000504231	4.91237	Skin_Not_Sun_Exposed_Suprapubic	8.3065e-08	0.000175765	-5.36034	Spleen	6.23854e-09	1.04059e-05	-5.81023	NA	NA	NA	1	1	1	0	3	-1.8048	4.81847	-1.64667	5.39438	-2.22901	5.46595	NA	NA	0.071106	1.4466e-06	0.0996267	6.87607e-08	0.0258133	4.60442e-08	NA	NA	0.589626	0.000556664	0.713845	0.000300416	0.516087	6.27922e-05	NA	NA
ERBB2	8.9981e-07	0.000504231	4.91237	Skin_Not_Sun_Exposed_Suprapubic	8.3065e-08	0.000175765	-5.36034	Testis	6.23854e-09	1.02168e-05	-5.81023	NA	NA	NA	1	1	1	0	3	-1.8048	4.81847	-1.64667	5.39438	-2.22901	5.46595	NA	NA	0.071106	1.4466e-06	0.0996267	6.87607e-08	0.0258133	4.60442e-08	NA	NA	0.589626	0.000556664	0.713845	0.000300416	0.547897	7.86866e-05	NA	NA
ERBB2	8.9981e-07	0.000504231	4.91237	Skin_Not_Sun_Exposed_Suprapubic	8.3065e-08	0.000175765	-5.36034	Thyroid	6.23854e-09	9.00299e-06	-5.81023	NA	NA	NA	1	1	1	0	3	-1.8048	4.81847	-1.64667	5.39438	-2.22901	5.46595	NA	NA	0.071106	1.4466e-06	0.0996267	6.87607e-08	0.0258133	4.60442e-08	NA	NA	0.589626	0.000556664	0.713845	0.000300416	0.49393	7.23193e-05	NA	NA
ERBB2	8.9981e-07	0.000504231	4.91237	Skin_Not_Sun_Exposed_Suprapubic	8.3065e-08	0.000175765	-5.36034	Whole_Blood	6.23854e-09	8.26874e-06	5.81023	NA	NA	NA	1	1	1	0	3	-1.8048	4.81847	-1.64667	5.39438	2.22901	-5.46595	NA	NA	0.071106	1.4466e-06	0.0996267	6.87607e-08	0.0258133	4.60442e-08	NA	NA	0.589626	0.000556664	0.713845	0.000300416	0.533049	5.57652e-05	NA	NA
ERBB2	8.9981e-07	0.000504231	4.91237	Skin_Not_Sun_Exposed_Suprapubic	8.3065e-08	0.000175765	-5.36034	smultixcan	6.23854e-09	1.00697e-05	1.93674	NA	NA	NA	1	1	1	0	3	-1.8048	4.81847	-1.64667	5.39438	0.743003	-1.82198	NA	NA	0.071106	1.4466e-06	0.0996267	6.87607e-08	0.0258133	4.60442e-08	NA	NA	0.589626	0.000556664	0.713845	0.000300416	0.506124	8.5863e-05	NA	NA
ERBB2	8.9981e-07	0.000504231	4.91237	Stomach	8.3065e-08	0.000306946	-5.36034	Adipose_Subcutaneous	6.23854e-09	1.02802e-05	-5.81023	NA	NA	NA	1	1	1	0	3	-1.8048	4.81847	-1.83964	5.39438	-2.22901	5.46595	NA	NA	0.071106	1.4466e-06	0.0658212	6.87607e-08	0.0258133	4.60442e-08	NA	NA	0.589626	0.000556664	0.659766	0.000138713	0.51049	6.58585e-05	NA	NA
ERBB2	8.9981e-07	0.000504231	4.91237	Stomach	8.3065e-08	0.000306946	-5.36034	Adipose_Visceral_Omentum	6.23854e-09	1.04564e-05	-5.81023	NA	NA	NA	1	1	1	0	3	-1.8048	4.81847	-1.83964	5.39438	-2.22901	5.46595	NA	NA	0.071106	1.4466e-06	0.0658212	6.87607e-08	0.0258133	4.60442e-08	NA	NA	0.589626	0.000556664	0.659766	0.000138713	0.505796	6.95036e-05	NA	NA
ERBB2	8.9981e-07	0.000504231	4.91237	Stomach	8.3065e-08	0.000306946	-5.36034	Adrenal_Gland	6.23854e-09	1.32756e-05	-5.81023	NA	NA	NA	1	1	1	0	3	-1.8048	4.81847	-1.83964	5.39438	-2.22901	5.46595	NA	NA	0.071106	1.4466e-06	0.0658212	6.87607e-08	0.0258133	4.60442e-08	NA	NA	0.589626	0.000556664	0.659766	0.000138713	0.527264	8.8549e-05	NA	NA
ERBB2	8.9981e-07	0.000504231	4.91237	Stomach	8.3065e-08	0.000306946	-5.36034	Artery_Aorta	6.23854e-09	1.28069e-05	-5.81023	NA	NA	NA	1	1	1	0	3	-1.8048	4.81847	-1.83964	5.39438	-2.22901	5.46595	NA	NA	0.071106	1.4466e-06	0.0658212	6.87607e-08	0.0258133	4.60442e-08	NA	NA	0.589626	0.000556664	0.659766	0.000138713	0.512844	9.24509e-05	NA	NA
ERBB2	8.9981e-07	0.000504231	4.91237	Stomach	8.3065e-08	0.000306946	-5.36034	Artery_Coronary	6.23854e-09	1.47052e-05	-5.81023	NA	NA	NA	1	1	1	0	3	-1.8048	4.81847	-1.83964	5.39438	-2.22901	5.46595	NA	NA	0.071106	1.4466e-06	0.0658212	6.87607e-08	0.0258133	4.60442e-08	NA	NA	0.589626	0.000556664	0.659766	0.000138713	0.507732	0.00011307	NA	NA
ERBB2	8.9981e-07	0.000504231	4.91237	Stomach	8.3065e-08	0.000306946	-5.36034	Artery_Tibial	6.23854e-09	1.50488e-05	-5.81023	NA	NA	NA	1	1	1	0	3	-1.8048	4.81847	-1.83964	5.39438	-2.22901	5.46595	NA	NA	0.071106	1.4466e-06	0.0658212	6.87607e-08	0.0258133	4.60442e-08	NA	NA	0.589626	0.000556664	0.659766	0.000138713	0.520552	7.56755e-05	NA	NA
ERBB2	8.9981e-07	0.000504231	4.91237	Stomach	8.3065e-08	0.000306946	-5.36034	Brain_Amygdala	6.23854e-09	2.25586e-05	-5.81023	NA	NA	NA	1	1	1	0	3	-1.8048	4.81847	-1.83964	5.39438	-2.22901	5.46595	NA	NA	0.071106	1.4466e-06	0.0658212	6.87607e-08	0.0258133	4.60442e-08	NA	NA	0.589626	0.000556664	0.659766	0.000138713	0.548495	0.000124372	NA	NA
ERBB2	8.9981e-07	0.000504231	4.91237	Stomach	8.3065e-08	0.000306946	-5.36034	Brain_Cerebellum	6.23854e-09	1.74866e-05	5.81023	NA	NA	NA	1	1	1	0	3	-1.8048	4.81847	-1.83964	5.39438	2.22901	-5.46595	NA	NA	0.071106	1.4466e-06	0.0658212	6.87607e-08	0.0258133	4.60442e-08	NA	NA	0.589626	0.000556664	0.659766	0.000138713	0.509427	0.000114161	NA	NA
ERBB2	8.9981e-07	0.000504231	4.91237	Stomach	8.3065e-08	0.000306946	-5.36034	Colon_Transverse	6.23854e-09	7.504e-06	-5.81023	NA	NA	NA	1	1	1	0	3	-1.8048	4.81847	-1.83964	5.39438	-2.22901	5.46595	NA	NA	0.071106	1.4466e-06	0.0658212	6.87607e-08	0.0258133	4.60442e-08	NA	NA	0.589626	0.000556664	0.659766	0.000138713	0.516556	5.99679e-05	NA	NA
ERBB2	8.9981e-07	0.000504231	4.91237	Stomach	8.3065e-08	0.000306946	-5.36034	Esophagus_Gastroesophageal_Junction	6.23854e-09	1.07726e-05	-5.81023	NA	NA	NA	1	1	1	0	3	-1.8048	4.81847	-1.83964	5.39438	-2.22901	5.46595	NA	NA	0.071106	1.4466e-06	0.0658212	6.87607e-08	0.0258133	4.60442e-08	NA	NA	0.589626	0.000556664	0.659766	0.000138713	0.510406	7.10089e-05	NA	NA
ERBB2	8.9981e-07	0.000504231	4.91237	Stomach	8.3065e-08	0.000306946	-5.36034	Esophagus_Mucosa	6.23854e-09	1.03266e-05	-5.81023	NA	NA	NA	1	1	1	0	3	-1.8048	4.81847	-1.83964	5.39438	-2.22901	5.46595	NA	NA	0.071106	1.4466e-06	0.0658212	6.87607e-08	0.0258133	4.60442e-08	NA	NA	0.589626	0.000556664	0.659766	0.000138713	0.509325	9.01207e-05	NA	NA
ERBB2	8.9981e-07	0.000504231	4.91237	Stomach	8.3065e-08	0.000306946	-5.36034	Esophagus_Muscularis	6.23854e-09	8.00976e-06	-5.81023	NA	NA	NA	1	1	1	0	3	-1.8048	4.81847	-1.83964	5.39438	-2.22901	5.46595	NA	NA	0.071106	1.4466e-06	0.0658212	6.87607e-08	0.0258133	4.60442e-08	NA	NA	0.589626	0.000556664	0.659766	0.000138713	0.501925	6.42416e-05	NA	NA
ERBB2	8.9981e-07	0.000504231	4.91237	Stomach	8.3065e-08	0.000306946	-5.36034	Heart_Atrial_Appendage	6.23854e-09	1.07533e-05	5.81023	NA	NA	NA	1	1	1	0	3	-1.8048	4.81847	-1.83964	5.39438	2.22901	-5.46595	NA	NA	0.071106	1.4466e-06	0.0658212	6.87607e-08	0.0258133	4.60442e-08	NA	NA	0.589626	0.000556664	0.659766	0.000138713	0.501648	9.46273e-05	NA	NA
ERBB2	8.9981e-07	0.000504231	4.91237	Stomach	8.3065e-08	0.000306946	-5.36034	Heart_Left_Ventricle	6.23854e-09	7.66508e-06	-5.81023	NA	NA	NA	1	1	1	0	3	-1.8048	4.81847	-1.83964	5.39438	-2.22901	5.46595	NA	NA	0.071106	1.4466e-06	0.0658212	6.87607e-08	0.0258133	4.60442e-08	NA	NA	0.589626	0.000556664	0.659766	0.000138713	0.512142	5.89851e-05	NA	NA
ERBB2	8.9981e-07	0.000504231	4.91237	Stomach	8.3065e-08	0.000306946	-5.36034	Lung	6.23854e-09	1.05615e-05	-5.81023	NA	NA	NA	1	1	1	0	3	-1.8048	4.81847	-1.83964	5.39438	-2.22901	5.46595	NA	NA	0.071106	1.4466e-06	0.0658212	6.87607e-08	0.0258133	4.60442e-08	NA	NA	0.589626	0.000556664	0.659766	0.000138713	0.492569	9.0354e-05	NA	NA
ERBB2	8.9981e-07	0.000504231	4.91237	Stomach	8.3065e-08	0.000306946	-5.36034	Muscle_Skeletal	6.23854e-09	1.0138e-05	-5.81023	NA	NA	NA	1	1	1	0	3	-1.8048	4.81847	-1.83964	5.39438	-2.22901	5.46595	NA	NA	0.071106	1.4466e-06	0.0658212	6.87607e-08	0.0258133	4.60442e-08	NA	NA	0.589626	0.000556664	0.659766	0.000138713	0.507166	0.000129916	NA	NA
ERBB2	8.9981e-07	0.000504231	4.91237	Stomach	8.3065e-08	0.000306946	-5.36034	Ovary	6.23854e-09	9.05657e-06	-5.81023	NA	NA	NA	1	1	1	0	3	-1.8048	4.81847	-1.83964	5.39438	-2.22901	5.46595	NA	NA	0.071106	1.4466e-06	0.0658212	6.87607e-08	0.0258133	4.60442e-08	NA	NA	0.589626	0.000556664	0.659766	0.000138713	0.508396	6.12253e-05	NA	NA
ERBB2	8.9981e-07	0.000504231	4.91237	Stomach	8.3065e-08	0.000306946	-5.36034	Pituitary	6.23854e-09	1.42912e-05	-5.81023	NA	NA	NA	1	1	1	0	3	-1.8048	4.81847	-1.83964	5.39438	-2.22901	5.46595	NA	NA	0.071106	1.4466e-06	0.0658212	6.87607e-08	0.0258133	4.60442e-08	NA	NA	0.589626	0.000556664	0.659766	0.000138713	0.540409	7.35522e-05	NA	NA
ERBB2	8.9981e-07	0.000504231	4.91237	Stomach	8.3065e-08	0.000306946	-5.36034	Prostate	6.23854e-09	1.03281e-05	-5.81023	NA	NA	NA	1	1	1	0	3	-1.8048	4.81847	-1.83964	5.39438	-2.22901	5.46595	NA	NA	0.071106	1.4466e-06	0.0658212	6.87607e-08	0.0258133	4.60442e-08	NA	NA	0.589626	0.000556664	0.659766	0.000138713	0.517368	7.19933e-05	NA	NA
ERBB2	8.9981e-07	0.000504231	4.91237	Stomach	8.3065e-08	0.000306946	-5.36034	Small_Intestine_Terminal_Ileum	6.23854e-09	6.54467e-06	-5.81023	NA	NA	NA	1	1	1	0	3	-1.8048	4.81847	-1.83964	5.39438	-2.22901	5.46595	NA	NA	0.071106	1.4466e-06	0.0658212	6.87607e-08	0.0258133	4.60442e-08	NA	NA	0.589626	0.000556664	0.659766	0.000138713	0.519182	5.65017e-05	NA	NA
ERBB2	8.9981e-07	0.000504231	4.91237	Stomach	8.3065e-08	0.000306946	-5.36034	Spleen	6.23854e-09	1.04059e-05	-5.81023	NA	NA	NA	1	1	1	0	3	-1.8048	4.81847	-1.83964	5.39438	-2.22901	5.46595	NA	NA	0.071106	1.4466e-06	0.0658212	6.87607e-08	0.0258133	4.60442e-08	NA	NA	0.589626	0.000556664	0.659766	0.000138713	0.516087	6.27922e-05	NA	NA
ERBB2	8.9981e-07	0.000504231	4.91237	Stomach	8.3065e-08	0.000306946	-5.36034	Testis	6.23854e-09	1.02168e-05	-5.81023	NA	NA	NA	1	1	1	0	3	-1.8048	4.81847	-1.83964	5.39438	-2.22901	5.46595	NA	NA	0.071106	1.4466e-06	0.0658212	6.87607e-08	0.0258133	4.60442e-08	NA	NA	0.589626	0.000556664	0.659766	0.000138713	0.547897	7.86866e-05	NA	NA
ERBB2	8.9981e-07	0.000504231	4.91237	Stomach	8.3065e-08	0.000306946	-5.36034	Thyroid	6.23854e-09	9.00299e-06	-5.81023	NA	NA	NA	1	1	1	0	3	-1.8048	4.81847	-1.83964	5.39438	-2.22901	5.46595	NA	NA	0.071106	1.4466e-06	0.0658212	6.87607e-08	0.0258133	4.60442e-08	NA	NA	0.589626	0.000556664	0.659766	0.000138713	0.49393	7.23193e-05	NA	NA
ERBB2	8.9981e-07	0.000504231	4.91237	Stomach	8.3065e-08	0.000306946	-5.36034	Whole_Blood	6.23854e-09	8.26874e-06	5.81023	NA	NA	NA	1	1	1	0	3	-1.8048	4.81847	-1.83964	5.39438	2.22901	-5.46595	NA	NA	0.071106	1.4466e-06	0.0658212	6.87607e-08	0.0258133	4.60442e-08	NA	NA	0.589626	0.000556664	0.659766	0.000138713	0.533049	5.57652e-05	NA	NA
ERBB2	8.9981e-07	0.000504231	4.91237	Stomach	8.3065e-08	0.000306946	-5.36034	smultixcan	6.23854e-09	1.00697e-05	1.93674	NA	NA	NA	1	1	1	0	3	-1.8048	4.81847	-1.83964	5.39438	0.743003	-1.82198	NA	NA	0.071106	1.4466e-06	0.0658212	6.87607e-08	0.0258133	4.60442e-08	NA	NA	0.589626	0.000556664	0.659766	0.000138713	0.506124	8.5863e-05	NA	NA
ERBB2	8.9981e-07	0.000504231	4.91237	Testis	8.3065e-08	0.000155051	5.36034	Adipose_Subcutaneous	6.23854e-09	1.02802e-05	-5.81023	NA	NA	NA	1	1	1	0	3	-1.8048	4.81847	1.69845	-5.39438	-2.22901	5.46595	NA	NA	0.071106	1.4466e-06	0.0894225	6.87607e-08	0.0258133	4.60442e-08	NA	NA	0.589626	0.000556664	0.707293	0.000353843	0.51049	6.58585e-05	NA	NA
ERBB2	8.9981e-07	0.000504231	4.91237	Testis	8.3065e-08	0.000155051	5.36034	Adipose_Visceral_Omentum	6.23854e-09	1.04564e-05	-5.81023	NA	NA	NA	1	1	1	0	3	-1.8048	4.81847	1.69845	-5.39438	-2.22901	5.46595	NA	NA	0.071106	1.4466e-06	0.0894225	6.87607e-08	0.0258133	4.60442e-08	NA	NA	0.589626	0.000556664	0.707293	0.000353843	0.505796	6.95036e-05	NA	NA
ERBB2	8.9981e-07	0.000504231	4.91237	Testis	8.3065e-08	0.000155051	5.36034	Adrenal_Gland	6.23854e-09	1.32756e-05	-5.81023	NA	NA	NA	1	1	1	0	3	-1.8048	4.81847	1.69845	-5.39438	-2.22901	5.46595	NA	NA	0.071106	1.4466e-06	0.0894225	6.87607e-08	0.0258133	4.60442e-08	NA	NA	0.589626	0.000556664	0.707293	0.000353843	0.527264	8.8549e-05	NA	NA
ERBB2	8.9981e-07	0.000504231	4.91237	Testis	8.3065e-08	0.000155051	5.36034	Artery_Aorta	6.23854e-09	1.28069e-05	-5.81023	NA	NA	NA	1	1	1	0	3	-1.8048	4.81847	1.69845	-5.39438	-2.22901	5.46595	NA	NA	0.071106	1.4466e-06	0.0894225	6.87607e-08	0.0258133	4.60442e-08	NA	NA	0.589626	0.000556664	0.707293	0.000353843	0.512844	9.24509e-05	NA	NA
ERBB2	8.9981e-07	0.000504231	4.91237	Testis	8.3065e-08	0.000155051	5.36034	Artery_Coronary	6.23854e-09	1.47052e-05	-5.81023	NA	NA	NA	1	1	1	0	3	-1.8048	4.81847	1.69845	-5.39438	-2.22901	5.46595	NA	NA	0.071106	1.4466e-06	0.0894225	6.87607e-08	0.0258133	4.60442e-08	NA	NA	0.589626	0.000556664	0.707293	0.000353843	0.507732	0.00011307	NA	NA
ERBB2	8.9981e-07	0.000504231	4.91237	Testis	8.3065e-08	0.000155051	5.36034	Artery_Tibial	6.23854e-09	1.50488e-05	-5.81023	NA	NA	NA	1	1	1	0	3	-1.8048	4.81847	1.69845	-5.39438	-2.22901	5.46595	NA	NA	0.071106	1.4466e-06	0.0894225	6.87607e-08	0.0258133	4.60442e-08	NA	NA	0.589626	0.000556664	0.707293	0.000353843	0.520552	7.56755e-05	NA	NA
ERBB2	8.9981e-07	0.000504231	4.91237	Testis	8.3065e-08	0.000155051	5.36034	Brain_Amygdala	6.23854e-09	2.25586e-05	-5.81023	NA	NA	NA	1	1	1	0	3	-1.8048	4.81847	1.69845	-5.39438	-2.22901	5.46595	NA	NA	0.071106	1.4466e-06	0.0894225	6.87607e-08	0.0258133	4.60442e-08	NA	NA	0.589626	0.000556664	0.707293	0.000353843	0.548495	0.000124372	NA	NA
ERBB2	8.9981e-07	0.000504231	4.91237	Testis	8.3065e-08	0.000155051	5.36034	Brain_Cerebellum	6.23854e-09	1.74866e-05	5.81023	NA	NA	NA	1	1	1	0	3	-1.8048	4.81847	1.69845	-5.39438	2.22901	-5.46595	NA	NA	0.071106	1.4466e-06	0.0894225	6.87607e-08	0.0258133	4.60442e-08	NA	NA	0.589626	0.000556664	0.707293	0.000353843	0.509427	0.000114161	NA	NA
ERBB2	8.9981e-07	0.000504231	4.91237	Testis	8.3065e-08	0.000155051	5.36034	Colon_Transverse	6.23854e-09	7.504e-06	-5.81023	NA	NA	NA	1	1	1	0	3	-1.8048	4.81847	1.69845	-5.39438	-2.22901	5.46595	NA	NA	0.071106	1.4466e-06	0.0894225	6.87607e-08	0.0258133	4.60442e-08	NA	NA	0.589626	0.000556664	0.707293	0.000353843	0.516556	5.99679e-05	NA	NA
ERBB2	8.9981e-07	0.000504231	4.91237	Testis	8.3065e-08	0.000155051	5.36034	Esophagus_Gastroesophageal_Junction	6.23854e-09	1.07726e-05	-5.81023	NA	NA	NA	1	1	1	0	3	-1.8048	4.81847	1.69845	-5.39438	-2.22901	5.46595	NA	NA	0.071106	1.4466e-06	0.0894225	6.87607e-08	0.0258133	4.60442e-08	NA	NA	0.589626	0.000556664	0.707293	0.000353843	0.510406	7.10089e-05	NA	NA
ERBB2	8.9981e-07	0.000504231	4.91237	Testis	8.3065e-08	0.000155051	5.36034	Esophagus_Mucosa	6.23854e-09	1.03266e-05	-5.81023	NA	NA	NA	1	1	1	0	3	-1.8048	4.81847	1.69845	-5.39438	-2.22901	5.46595	NA	NA	0.071106	1.4466e-06	0.0894225	6.87607e-08	0.0258133	4.60442e-08	NA	NA	0.589626	0.000556664	0.707293	0.000353843	0.509325	9.01207e-05	NA	NA
ERBB2	8.9981e-07	0.000504231	4.91237	Testis	8.3065e-08	0.000155051	5.36034	Esophagus_Muscularis	6.23854e-09	8.00976e-06	-5.81023	NA	NA	NA	1	1	1	0	3	-1.8048	4.81847	1.69845	-5.39438	-2.22901	5.46595	NA	NA	0.071106	1.4466e-06	0.0894225	6.87607e-08	0.0258133	4.60442e-08	NA	NA	0.589626	0.000556664	0.707293	0.000353843	0.501925	6.42416e-05	NA	NA
ERBB2	8.9981e-07	0.000504231	4.91237	Testis	8.3065e-08	0.000155051	5.36034	Heart_Atrial_Appendage	6.23854e-09	1.07533e-05	5.81023	NA	NA	NA	1	1	1	0	3	-1.8048	4.81847	1.69845	-5.39438	2.22901	-5.46595	NA	NA	0.071106	1.4466e-06	0.0894225	6.87607e-08	0.0258133	4.60442e-08	NA	NA	0.589626	0.000556664	0.707293	0.000353843	0.501648	9.46273e-05	NA	NA
ERBB2	8.9981e-07	0.000504231	4.91237	Testis	8.3065e-08	0.000155051	5.36034	Heart_Left_Ventricle	6.23854e-09	7.66508e-06	-5.81023	NA	NA	NA	1	1	1	0	3	-1.8048	4.81847	1.69845	-5.39438	-2.22901	5.46595	NA	NA	0.071106	1.4466e-06	0.0894225	6.87607e-08	0.0258133	4.60442e-08	NA	NA	0.589626	0.000556664	0.707293	0.000353843	0.512142	5.89851e-05	NA	NA
ERBB2	8.9981e-07	0.000504231	4.91237	Testis	8.3065e-08	0.000155051	5.36034	Lung	6.23854e-09	1.05615e-05	-5.81023	NA	NA	NA	1	1	1	0	3	-1.8048	4.81847	1.69845	-5.39438	-2.22901	5.46595	NA	NA	0.071106	1.4466e-06	0.0894225	6.87607e-08	0.0258133	4.60442e-08	NA	NA	0.589626	0.000556664	0.707293	0.000353843	0.492569	9.0354e-05	NA	NA
ERBB2	8.9981e-07	0.000504231	4.91237	Testis	8.3065e-08	0.000155051	5.36034	Muscle_Skeletal	6.23854e-09	1.0138e-05	-5.81023	NA	NA	NA	1	1	1	0	3	-1.8048	4.81847	1.69845	-5.39438	-2.22901	5.46595	NA	NA	0.071106	1.4466e-06	0.0894225	6.87607e-08	0.0258133	4.60442e-08	NA	NA	0.589626	0.000556664	0.707293	0.000353843	0.507166	0.000129916	NA	NA
ERBB2	8.9981e-07	0.000504231	4.91237	Testis	8.3065e-08	0.000155051	5.36034	Ovary	6.23854e-09	9.05657e-06	-5.81023	NA	NA	NA	1	1	1	0	3	-1.8048	4.81847	1.69845	-5.39438	-2.22901	5.46595	NA	NA	0.071106	1.4466e-06	0.0894225	6.87607e-08	0.0258133	4.60442e-08	NA	NA	0.589626	0.000556664	0.707293	0.000353843	0.508396	6.12253e-05	NA	NA
ERBB2	8.9981e-07	0.000504231	4.91237	Testis	8.3065e-08	0.000155051	5.36034	Pituitary	6.23854e-09	1.42912e-05	-5.81023	NA	NA	NA	1	1	1	0	3	-1.8048	4.81847	1.69845	-5.39438	-2.22901	5.46595	NA	NA	0.071106	1.4466e-06	0.0894225	6.87607e-08	0.0258133	4.60442e-08	NA	NA	0.589626	0.000556664	0.707293	0.000353843	0.540409	7.35522e-05	NA	NA
ERBB2	8.9981e-07	0.000504231	4.91237	Testis	8.3065e-08	0.000155051	5.36034	Prostate	6.23854e-09	1.03281e-05	-5.81023	NA	NA	NA	1	1	1	0	3	-1.8048	4.81847	1.69845	-5.39438	-2.22901	5.46595	NA	NA	0.071106	1.4466e-06	0.0894225	6.87607e-08	0.0258133	4.60442e-08	NA	NA	0.589626	0.000556664	0.707293	0.000353843	0.517368	7.19933e-05	NA	NA
ERBB2	8.9981e-07	0.000504231	4.91237	Testis	8.3065e-08	0.000155051	5.36034	Small_Intestine_Terminal_Ileum	6.23854e-09	6.54467e-06	-5.81023	NA	NA	NA	1	1	1	0	3	-1.8048	4.81847	1.69845	-5.39438	-2.22901	5.46595	NA	NA	0.071106	1.4466e-06	0.0894225	6.87607e-08	0.0258133	4.60442e-08	NA	NA	0.589626	0.000556664	0.707293	0.000353843	0.519182	5.65017e-05	NA	NA
ERBB2	8.9981e-07	0.000504231	4.91237	Testis	8.3065e-08	0.000155051	5.36034	Spleen	6.23854e-09	1.04059e-05	-5.81023	NA	NA	NA	1	1	1	0	3	-1.8048	4.81847	1.69845	-5.39438	-2.22901	5.46595	NA	NA	0.071106	1.4466e-06	0.0894225	6.87607e-08	0.0258133	4.60442e-08	NA	NA	0.589626	0.000556664	0.707293	0.000353843	0.516087	6.27922e-05	NA	NA
ERBB2	8.9981e-07	0.000504231	4.91237	Testis	8.3065e-08	0.000155051	5.36034	Testis	6.23854e-09	1.02168e-05	-5.81023	NA	NA	NA	1	1	1	0	3	-1.8048	4.81847	1.69845	-5.39438	-2.22901	5.46595	NA	NA	0.071106	1.4466e-06	0.0894225	6.87607e-08	0.0258133	4.60442e-08	NA	NA	0.589626	0.000556664	0.707293	0.000353843	0.547897	7.86866e-05	NA	NA
ERBB2	8.9981e-07	0.000504231	4.91237	Testis	8.3065e-08	0.000155051	5.36034	Thyroid	6.23854e-09	9.00299e-06	-5.81023	NA	NA	NA	1	1	1	0	3	-1.8048	4.81847	1.69845	-5.39438	-2.22901	5.46595	NA	NA	0.071106	1.4466e-06	0.0894225	6.87607e-08	0.0258133	4.60442e-08	NA	NA	0.589626	0.000556664	0.707293	0.000353843	0.49393	7.23193e-05	NA	NA
ERBB2	8.9981e-07	0.000504231	4.91237	Testis	8.3065e-08	0.000155051	5.36034	Whole_Blood	6.23854e-09	8.26874e-06	5.81023	NA	NA	NA	1	1	1	0	3	-1.8048	4.81847	1.69845	-5.39438	2.22901	-5.46595	NA	NA	0.071106	1.4466e-06	0.0894225	6.87607e-08	0.0258133	4.60442e-08	NA	NA	0.589626	0.000556664	0.707293	0.000353843	0.533049	5.57652e-05	NA	NA
ERBB2	8.9981e-07	0.000504231	4.91237	Testis	8.3065e-08	0.000155051	5.36034	smultixcan	6.23854e-09	1.00697e-05	1.93674	NA	NA	NA	1	1	1	0	3	-1.8048	4.81847	1.69845	-5.39438	0.743003	-1.82198	NA	NA	0.071106	1.4466e-06	0.0894225	6.87607e-08	0.0258133	4.60442e-08	NA	NA	0.589626	0.000556664	0.707293	0.000353843	0.506124	8.5863e-05	NA	NA
ERBB2	8.9981e-07	0.000504231	4.91237	Thyroid	1.57511e-05	0.00938983	-4.31791	Adipose_Subcutaneous	6.23854e-09	1.02802e-05	-5.81023	NA	NA	NA	1	1	1	0	3	-1.8048	4.81847	-0.37715	4.72128	-2.22901	5.46595	NA	NA	0.071106	1.4466e-06	0.706062	2.3436e-06	0.0258133	4.60442e-08	NA	NA	0.589626	0.000556664	0.9675	0.00211049	0.51049	6.58585e-05	NA	NA
ERBB2	8.9981e-07	0.000504231	4.91237	Thyroid	1.57511e-05	0.00938983	-4.31791	Adipose_Visceral_Omentum	6.23854e-09	1.04564e-05	-5.81023	NA	NA	NA	1	1	1	0	3	-1.8048	4.81847	-0.37715	4.72128	-2.22901	5.46595	NA	NA	0.071106	1.4466e-06	0.706062	2.3436e-06	0.0258133	4.60442e-08	NA	NA	0.589626	0.000556664	0.9675	0.00211049	0.505796	6.95036e-05	NA	NA
ERBB2	8.9981e-07	0.000504231	4.91237	Thyroid	1.57511e-05	0.00938983	-4.31791	Adrenal_Gland	6.23854e-09	1.32756e-05	-5.81023	NA	NA	NA	1	1	1	0	3	-1.8048	4.81847	-0.37715	4.72128	-2.22901	5.46595	NA	NA	0.071106	1.4466e-06	0.706062	2.3436e-06	0.0258133	4.60442e-08	NA	NA	0.589626	0.000556664	0.9675	0.00211049	0.527264	8.8549e-05	NA	NA
ERBB2	8.9981e-07	0.000504231	4.91237	Thyroid	1.57511e-05	0.00938983	-4.31791	Artery_Aorta	6.23854e-09	1.28069e-05	-5.81023	NA	NA	NA	1	1	1	0	3	-1.8048	4.81847	-0.37715	4.72128	-2.22901	5.46595	NA	NA	0.071106	1.4466e-06	0.706062	2.3436e-06	0.0258133	4.60442e-08	NA	NA	0.589626	0.000556664	0.9675	0.00211049	0.512844	9.24509e-05	NA	NA
ERBB2	8.9981e-07	0.000504231	4.91237	Thyroid	1.57511e-05	0.00938983	-4.31791	Artery_Coronary	6.23854e-09	1.47052e-05	-5.81023	NA	NA	NA	1	1	1	0	3	-1.8048	4.81847	-0.37715	4.72128	-2.22901	5.46595	NA	NA	0.071106	1.4466e-06	0.706062	2.3436e-06	0.0258133	4.60442e-08	NA	NA	0.589626	0.000556664	0.9675	0.00211049	0.507732	0.00011307	NA	NA
ERBB2	8.9981e-07	0.000504231	4.91237	Thyroid	1.57511e-05	0.00938983	-4.31791	Artery_Tibial	6.23854e-09	1.50488e-05	-5.81023	NA	NA	NA	1	1	1	0	3	-1.8048	4.81847	-0.37715	4.72128	-2.22901	5.46595	NA	NA	0.071106	1.4466e-06	0.706062	2.3436e-06	0.0258133	4.60442e-08	NA	NA	0.589626	0.000556664	0.9675	0.00211049	0.520552	7.56755e-05	NA	NA
ERBB2	8.9981e-07	0.000504231	4.91237	Thyroid	1.57511e-05	0.00938983	-4.31791	Brain_Amygdala	6.23854e-09	2.25586e-05	-5.81023	NA	NA	NA	1	1	1	0	3	-1.8048	4.81847	-0.37715	4.72128	-2.22901	5.46595	NA	NA	0.071106	1.4466e-06	0.706062	2.3436e-06	0.0258133	4.60442e-08	NA	NA	0.589626	0.000556664	0.9675	0.00211049	0.548495	0.000124372	NA	NA
ERBB2	8.9981e-07	0.000504231	4.91237	Thyroid	1.57511e-05	0.00938983	-4.31791	Brain_Cerebellum	6.23854e-09	1.74866e-05	5.81023	NA	NA	NA	1	1	1	0	3	-1.8048	4.81847	-0.37715	4.72128	2.22901	-5.46595	NA	NA	0.071106	1.4466e-06	0.706062	2.3436e-06	0.0258133	4.60442e-08	NA	NA	0.589626	0.000556664	0.9675	0.00211049	0.509427	0.000114161	NA	NA
ERBB2	8.9981e-07	0.000504231	4.91237	Thyroid	1.57511e-05	0.00938983	-4.31791	Colon_Transverse	6.23854e-09	7.504e-06	-5.81023	NA	NA	NA	1	1	1	0	3	-1.8048	4.81847	-0.37715	4.72128	-2.22901	5.46595	NA	NA	0.071106	1.4466e-06	0.706062	2.3436e-06	0.0258133	4.60442e-08	NA	NA	0.589626	0.000556664	0.9675	0.00211049	0.516556	5.99679e-05	NA	NA
ERBB2	8.9981e-07	0.000504231	4.91237	Thyroid	1.57511e-05	0.00938983	-4.31791	Esophagus_Gastroesophageal_Junction	6.23854e-09	1.07726e-05	-5.81023	NA	NA	NA	1	1	1	0	3	-1.8048	4.81847	-0.37715	4.72128	-2.22901	5.46595	NA	NA	0.071106	1.4466e-06	0.706062	2.3436e-06	0.0258133	4.60442e-08	NA	NA	0.589626	0.000556664	0.9675	0.00211049	0.510406	7.10089e-05	NA	NA
ERBB2	8.9981e-07	0.000504231	4.91237	Thyroid	1.57511e-05	0.00938983	-4.31791	Esophagus_Mucosa	6.23854e-09	1.03266e-05	-5.81023	NA	NA	NA	1	1	1	0	3	-1.8048	4.81847	-0.37715	4.72128	-2.22901	5.46595	NA	NA	0.071106	1.4466e-06	0.706062	2.3436e-06	0.0258133	4.60442e-08	NA	NA	0.589626	0.000556664	0.9675	0.00211049	0.509325	9.01207e-05	NA	NA
ERBB2	8.9981e-07	0.000504231	4.91237	Thyroid	1.57511e-05	0.00938983	-4.31791	Esophagus_Muscularis	6.23854e-09	8.00976e-06	-5.81023	NA	NA	NA	1	1	1	0	3	-1.8048	4.81847	-0.37715	4.72128	-2.22901	5.46595	NA	NA	0.071106	1.4466e-06	0.706062	2.3436e-06	0.0258133	4.60442e-08	NA	NA	0.589626	0.000556664	0.9675	0.00211049	0.501925	6.42416e-05	NA	NA
ERBB2	8.9981e-07	0.000504231	4.91237	Thyroid	1.57511e-05	0.00938983	-4.31791	Heart_Atrial_Appendage	6.23854e-09	1.07533e-05	5.81023	NA	NA	NA	1	1	1	0	3	-1.8048	4.81847	-0.37715	4.72128	2.22901	-5.46595	NA	NA	0.071106	1.4466e-06	0.706062	2.3436e-06	0.0258133	4.60442e-08	NA	NA	0.589626	0.000556664	0.9675	0.00211049	0.501648	9.46273e-05	NA	NA
ERBB2	8.9981e-07	0.000504231	4.91237	Thyroid	1.57511e-05	0.00938983	-4.31791	Heart_Left_Ventricle	6.23854e-09	7.66508e-06	-5.81023	NA	NA	NA	1	1	1	0	3	-1.8048	4.81847	-0.37715	4.72128	-2.22901	5.46595	NA	NA	0.071106	1.4466e-06	0.706062	2.3436e-06	0.0258133	4.60442e-08	NA	NA	0.589626	0.000556664	0.9675	0.00211049	0.512142	5.89851e-05	NA	NA
ERBB2	8.9981e-07	0.000504231	4.91237	Thyroid	1.57511e-05	0.00938983	-4.31791	Lung	6.23854e-09	1.05615e-05	-5.81023	NA	NA	NA	1	1	1	0	3	-1.8048	4.81847	-0.37715	4.72128	-2.22901	5.46595	NA	NA	0.071106	1.4466e-06	0.706062	2.3436e-06	0.0258133	4.60442e-08	NA	NA	0.589626	0.000556664	0.9675	0.00211049	0.492569	9.0354e-05	NA	NA
ERBB2	8.9981e-07	0.000504231	4.91237	Thyroid	1.57511e-05	0.00938983	-4.31791	Muscle_Skeletal	6.23854e-09	1.0138e-05	-5.81023	NA	NA	NA	1	1	1	0	3	-1.8048	4.81847	-0.37715	4.72128	-2.22901	5.46595	NA	NA	0.071106	1.4466e-06	0.706062	2.3436e-06	0.0258133	4.60442e-08	NA	NA	0.589626	0.000556664	0.9675	0.00211049	0.507166	0.000129916	NA	NA
ERBB2	8.9981e-07	0.000504231	4.91237	Thyroid	1.57511e-05	0.00938983	-4.31791	Ovary	6.23854e-09	9.05657e-06	-5.81023	NA	NA	NA	1	1	1	0	3	-1.8048	4.81847	-0.37715	4.72128	-2.22901	5.46595	NA	NA	0.071106	1.4466e-06	0.706062	2.3436e-06	0.0258133	4.60442e-08	NA	NA	0.589626	0.000556664	0.9675	0.00211049	0.508396	6.12253e-05	NA	NA
ERBB2	8.9981e-07	0.000504231	4.91237	Thyroid	1.57511e-05	0.00938983	-4.31791	Pituitary	6.23854e-09	1.42912e-05	-5.81023	NA	NA	NA	1	1	1	0	3	-1.8048	4.81847	-0.37715	4.72128	-2.22901	5.46595	NA	NA	0.071106	1.4466e-06	0.706062	2.3436e-06	0.0258133	4.60442e-08	NA	NA	0.589626	0.000556664	0.9675	0.00211049	0.540409	7.35522e-05	NA	NA
ERBB2	8.9981e-07	0.000504231	4.91237	Thyroid	1.57511e-05	0.00938983	-4.31791	Prostate	6.23854e-09	1.03281e-05	-5.81023	NA	NA	NA	1	1	1	0	3	-1.8048	4.81847	-0.37715	4.72128	-2.22901	5.46595	NA	NA	0.071106	1.4466e-06	0.706062	2.3436e-06	0.0258133	4.60442e-08	NA	NA	0.589626	0.000556664	0.9675	0.00211049	0.517368	7.19933e-05	NA	NA
ERBB2	8.9981e-07	0.000504231	4.91237	Thyroid	1.57511e-05	0.00938983	-4.31791	Small_Intestine_Terminal_Ileum	6.23854e-09	6.54467e-06	-5.81023	NA	NA	NA	1	1	1	0	3	-1.8048	4.81847	-0.37715	4.72128	-2.22901	5.46595	NA	NA	0.071106	1.4466e-06	0.706062	2.3436e-06	0.0258133	4.60442e-08	NA	NA	0.589626	0.000556664	0.9675	0.00211049	0.519182	5.65017e-05	NA	NA
ERBB2	8.9981e-07	0.000504231	4.91237	Thyroid	1.57511e-05	0.00938983	-4.31791	Spleen	6.23854e-09	1.04059e-05	-5.81023	NA	NA	NA	1	1	1	0	3	-1.8048	4.81847	-0.37715	4.72128	-2.22901	5.46595	NA	NA	0.071106	1.4466e-06	0.706062	2.3436e-06	0.0258133	4.60442e-08	NA	NA	0.589626	0.000556664	0.9675	0.00211049	0.516087	6.27922e-05	NA	NA
ERBB2	8.9981e-07	0.000504231	4.91237	Thyroid	1.57511e-05	0.00938983	-4.31791	Testis	6.23854e-09	1.02168e-05	-5.81023	NA	NA	NA	1	1	1	0	3	-1.8048	4.81847	-0.37715	4.72128	-2.22901	5.46595	NA	NA	0.071106	1.4466e-06	0.706062	2.3436e-06	0.0258133	4.60442e-08	NA	NA	0.589626	0.000556664	0.9675	0.00211049	0.547897	7.86866e-05	NA	NA
ERBB2	8.9981e-07	0.000504231	4.91237	Thyroid	1.57511e-05	0.00938983	-4.31791	Thyroid	6.23854e-09	9.00299e-06	-5.81023	NA	NA	NA	1	1	1	0	3	-1.8048	4.81847	-0.37715	4.72128	-2.22901	5.46595	NA	NA	0.071106	1.4466e-06	0.706062	2.3436e-06	0.0258133	4.60442e-08	NA	NA	0.589626	0.000556664	0.9675	0.00211049	0.49393	7.23193e-05	NA	NA
ERBB2	8.9981e-07	0.000504231	4.91237	Thyroid	1.57511e-05	0.00938983	-4.31791	Whole_Blood	6.23854e-09	8.26874e-06	5.81023	NA	NA	NA	1	1	1	0	3	-1.8048	4.81847	-0.37715	4.72128	2.22901	-5.46595	NA	NA	0.071106	1.4466e-06	0.706062	2.3436e-06	0.0258133	4.60442e-08	NA	NA	0.589626	0.000556664	0.9675	0.00211049	0.533049	5.57652e-05	NA	NA
ERBB2	8.9981e-07	0.000504231	4.91237	Thyroid	1.57511e-05	0.00938983	-4.31791	smultixcan	6.23854e-09	1.00697e-05	1.93674	NA	NA	NA	1	1	1	0	3	-1.8048	4.81847	-0.37715	4.72128	0.743003	-1.82198	NA	NA	0.071106	1.4466e-06	0.706062	2.3436e-06	0.0258133	4.60442e-08	NA	NA	0.589626	0.000556664	0.9675	0.00211049	0.506124	8.5863e-05	NA	NA
ERBB2	8.9981e-07	0.000504231	4.91237	Vagina	8.3065e-08	0.000275959	-5.36034	Adipose_Subcutaneous	6.23854e-09	1.02802e-05	-5.81023	NA	NA	NA	1	1	1	0	3	-1.8048	4.81847	-2.05938	5.39438	-2.22901	5.46595	NA	NA	0.071106	1.4466e-06	0.039458	6.87607e-08	0.0258133	4.60442e-08	NA	NA	0.589626	0.000556664	0.58009	0.000461201	0.51049	6.58585e-05	NA	NA
ERBB2	8.9981e-07	0.000504231	4.91237	Vagina	8.3065e-08	0.000275959	-5.36034	Adipose_Visceral_Omentum	6.23854e-09	1.04564e-05	-5.81023	NA	NA	NA	1	1	1	0	3	-1.8048	4.81847	-2.05938	5.39438	-2.22901	5.46595	NA	NA	0.071106	1.4466e-06	0.039458	6.87607e-08	0.0258133	4.60442e-08	NA	NA	0.589626	0.000556664	0.58009	0.000461201	0.505796	6.95036e-05	NA	NA
ERBB2	8.9981e-07	0.000504231	4.91237	Vagina	8.3065e-08	0.000275959	-5.36034	Adrenal_Gland	6.23854e-09	1.32756e-05	-5.81023	NA	NA	NA	1	1	1	0	3	-1.8048	4.81847	-2.05938	5.39438	-2.22901	5.46595	NA	NA	0.071106	1.4466e-06	0.039458	6.87607e-08	0.0258133	4.60442e-08	NA	NA	0.589626	0.000556664	0.58009	0.000461201	0.527264	8.8549e-05	NA	NA
ERBB2	8.9981e-07	0.000504231	4.91237	Vagina	8.3065e-08	0.000275959	-5.36034	Artery_Aorta	6.23854e-09	1.28069e-05	-5.81023	NA	NA	NA	1	1	1	0	3	-1.8048	4.81847	-2.05938	5.39438	-2.22901	5.46595	NA	NA	0.071106	1.4466e-06	0.039458	6.87607e-08	0.0258133	4.60442e-08	NA	NA	0.589626	0.000556664	0.58009	0.000461201	0.512844	9.24509e-05	NA	NA
ERBB2	8.9981e-07	0.000504231	4.91237	Vagina	8.3065e-08	0.000275959	-5.36034	Artery_Coronary	6.23854e-09	1.47052e-05	-5.81023	NA	NA	NA	1	1	1	0	3	-1.8048	4.81847	-2.05938	5.39438	-2.22901	5.46595	NA	NA	0.071106	1.4466e-06	0.039458	6.87607e-08	0.0258133	4.60442e-08	NA	NA	0.589626	0.000556664	0.58009	0.000461201	0.507732	0.00011307	NA	NA
ERBB2	8.9981e-07	0.000504231	4.91237	Vagina	8.3065e-08	0.000275959	-5.36034	Artery_Tibial	6.23854e-09	1.50488e-05	-5.81023	NA	NA	NA	1	1	1	0	3	-1.8048	4.81847	-2.05938	5.39438	-2.22901	5.46595	NA	NA	0.071106	1.4466e-06	0.039458	6.87607e-08	0.0258133	4.60442e-08	NA	NA	0.589626	0.000556664	0.58009	0.000461201	0.520552	7.56755e-05	NA	NA
ERBB2	8.9981e-07	0.000504231	4.91237	Vagina	8.3065e-08	0.000275959	-5.36034	Brain_Amygdala	6.23854e-09	2.25586e-05	-5.81023	NA	NA	NA	1	1	1	0	3	-1.8048	4.81847	-2.05938	5.39438	-2.22901	5.46595	NA	NA	0.071106	1.4466e-06	0.039458	6.87607e-08	0.0258133	4.60442e-08	NA	NA	0.589626	0.000556664	0.58009	0.000461201	0.548495	0.000124372	NA	NA
ERBB2	8.9981e-07	0.000504231	4.91237	Vagina	8.3065e-08	0.000275959	-5.36034	Brain_Cerebellum	6.23854e-09	1.74866e-05	5.81023	NA	NA	NA	1	1	1	0	3	-1.8048	4.81847	-2.05938	5.39438	2.22901	-5.46595	NA	NA	0.071106	1.4466e-06	0.039458	6.87607e-08	0.0258133	4.60442e-08	NA	NA	0.589626	0.000556664	0.58009	0.000461201	0.509427	0.000114161	NA	NA
ERBB2	8.9981e-07	0.000504231	4.91237	Vagina	8.3065e-08	0.000275959	-5.36034	Colon_Transverse	6.23854e-09	7.504e-06	-5.81023	NA	NA	NA	1	1	1	0	3	-1.8048	4.81847	-2.05938	5.39438	-2.22901	5.46595	NA	NA	0.071106	1.4466e-06	0.039458	6.87607e-08	0.0258133	4.60442e-08	NA	NA	0.589626	0.000556664	0.58009	0.000461201	0.516556	5.99679e-05	NA	NA
ERBB2	8.9981e-07	0.000504231	4.91237	Vagina	8.3065e-08	0.000275959	-5.36034	Esophagus_Gastroesophageal_Junction	6.23854e-09	1.07726e-05	-5.81023	NA	NA	NA	1	1	1	0	3	-1.8048	4.81847	-2.05938	5.39438	-2.22901	5.46595	NA	NA	0.071106	1.4466e-06	0.039458	6.87607e-08	0.0258133	4.60442e-08	NA	NA	0.589626	0.000556664	0.58009	0.000461201	0.510406	7.10089e-05	NA	NA
ERBB2	8.9981e-07	0.000504231	4.91237	Vagina	8.3065e-08	0.000275959	-5.36034	Esophagus_Mucosa	6.23854e-09	1.03266e-05	-5.81023	NA	NA	NA	1	1	1	0	3	-1.8048	4.81847	-2.05938	5.39438	-2.22901	5.46595	NA	NA	0.071106	1.4466e-06	0.039458	6.87607e-08	0.0258133	4.60442e-08	NA	NA	0.589626	0.000556664	0.58009	0.000461201	0.509325	9.01207e-05	NA	NA
ERBB2	8.9981e-07	0.000504231	4.91237	Vagina	8.3065e-08	0.000275959	-5.36034	Esophagus_Muscularis	6.23854e-09	8.00976e-06	-5.81023	NA	NA	NA	1	1	1	0	3	-1.8048	4.81847	-2.05938	5.39438	-2.22901	5.46595	NA	NA	0.071106	1.4466e-06	0.039458	6.87607e-08	0.0258133	4.60442e-08	NA	NA	0.589626	0.000556664	0.58009	0.000461201	0.501925	6.42416e-05	NA	NA
ERBB2	8.9981e-07	0.000504231	4.91237	Vagina	8.3065e-08	0.000275959	-5.36034	Heart_Atrial_Appendage	6.23854e-09	1.07533e-05	5.81023	NA	NA	NA	1	1	1	0	3	-1.8048	4.81847	-2.05938	5.39438	2.22901	-5.46595	NA	NA	0.071106	1.4466e-06	0.039458	6.87607e-08	0.0258133	4.60442e-08	NA	NA	0.589626	0.000556664	0.58009	0.000461201	0.501648	9.46273e-05	NA	NA
ERBB2	8.9981e-07	0.000504231	4.91237	Vagina	8.3065e-08	0.000275959	-5.36034	Heart_Left_Ventricle	6.23854e-09	7.66508e-06	-5.81023	NA	NA	NA	1	1	1	0	3	-1.8048	4.81847	-2.05938	5.39438	-2.22901	5.46595	NA	NA	0.071106	1.4466e-06	0.039458	6.87607e-08	0.0258133	4.60442e-08	NA	NA	0.589626	0.000556664	0.58009	0.000461201	0.512142	5.89851e-05	NA	NA
ERBB2	8.9981e-07	0.000504231	4.91237	Vagina	8.3065e-08	0.000275959	-5.36034	Lung	6.23854e-09	1.05615e-05	-5.81023	NA	NA	NA	1	1	1	0	3	-1.8048	4.81847	-2.05938	5.39438	-2.22901	5.46595	NA	NA	0.071106	1.4466e-06	0.039458	6.87607e-08	0.0258133	4.60442e-08	NA	NA	0.589626	0.000556664	0.58009	0.000461201	0.492569	9.0354e-05	NA	NA
ERBB2	8.9981e-07	0.000504231	4.91237	Vagina	8.3065e-08	0.000275959	-5.36034	Muscle_Skeletal	6.23854e-09	1.0138e-05	-5.81023	NA	NA	NA	1	1	1	0	3	-1.8048	4.81847	-2.05938	5.39438	-2.22901	5.46595	NA	NA	0.071106	1.4466e-06	0.039458	6.87607e-08	0.0258133	4.60442e-08	NA	NA	0.589626	0.000556664	0.58009	0.000461201	0.507166	0.000129916	NA	NA
ERBB2	8.9981e-07	0.000504231	4.91237	Vagina	8.3065e-08	0.000275959	-5.36034	Ovary	6.23854e-09	9.05657e-06	-5.81023	NA	NA	NA	1	1	1	0	3	-1.8048	4.81847	-2.05938	5.39438	-2.22901	5.46595	NA	NA	0.071106	1.4466e-06	0.039458	6.87607e-08	0.0258133	4.60442e-08	NA	NA	0.589626	0.000556664	0.58009	0.000461201	0.508396	6.12253e-05	NA	NA
ERBB2	8.9981e-07	0.000504231	4.91237	Vagina	8.3065e-08	0.000275959	-5.36034	Pituitary	6.23854e-09	1.42912e-05	-5.81023	NA	NA	NA	1	1	1	0	3	-1.8048	4.81847	-2.05938	5.39438	-2.22901	5.46595	NA	NA	0.071106	1.4466e-06	0.039458	6.87607e-08	0.0258133	4.60442e-08	NA	NA	0.589626	0.000556664	0.58009	0.000461201	0.540409	7.35522e-05	NA	NA
ERBB2	8.9981e-07	0.000504231	4.91237	Vagina	8.3065e-08	0.000275959	-5.36034	Prostate	6.23854e-09	1.03281e-05	-5.81023	NA	NA	NA	1	1	1	0	3	-1.8048	4.81847	-2.05938	5.39438	-2.22901	5.46595	NA	NA	0.071106	1.4466e-06	0.039458	6.87607e-08	0.0258133	4.60442e-08	NA	NA	0.589626	0.000556664	0.58009	0.000461201	0.517368	7.19933e-05	NA	NA
ERBB2	8.9981e-07	0.000504231	4.91237	Vagina	8.3065e-08	0.000275959	-5.36034	Small_Intestine_Terminal_Ileum	6.23854e-09	6.54467e-06	-5.81023	NA	NA	NA	1	1	1	0	3	-1.8048	4.81847	-2.05938	5.39438	-2.22901	5.46595	NA	NA	0.071106	1.4466e-06	0.039458	6.87607e-08	0.0258133	4.60442e-08	NA	NA	0.589626	0.000556664	0.58009	0.000461201	0.519182	5.65017e-05	NA	NA
ERBB2	8.9981e-07	0.000504231	4.91237	Vagina	8.3065e-08	0.000275959	-5.36034	Spleen	6.23854e-09	1.04059e-05	-5.81023	NA	NA	NA	1	1	1	0	3	-1.8048	4.81847	-2.05938	5.39438	-2.22901	5.46595	NA	NA	0.071106	1.4466e-06	0.039458	6.87607e-08	0.0258133	4.60442e-08	NA	NA	0.589626	0.000556664	0.58009	0.000461201	0.516087	6.27922e-05	NA	NA
ERBB2	8.9981e-07	0.000504231	4.91237	Vagina	8.3065e-08	0.000275959	-5.36034	Testis	6.23854e-09	1.02168e-05	-5.81023	NA	NA	NA	1	1	1	0	3	-1.8048	4.81847	-2.05938	5.39438	-2.22901	5.46595	NA	NA	0.071106	1.4466e-06	0.039458	6.87607e-08	0.0258133	4.60442e-08	NA	NA	0.589626	0.000556664	0.58009	0.000461201	0.547897	7.86866e-05	NA	NA
ERBB2	8.9981e-07	0.000504231	4.91237	Vagina	8.3065e-08	0.000275959	-5.36034	Thyroid	6.23854e-09	9.00299e-06	-5.81023	NA	NA	NA	1	1	1	0	3	-1.8048	4.81847	-2.05938	5.39438	-2.22901	5.46595	NA	NA	0.071106	1.4466e-06	0.039458	6.87607e-08	0.0258133	4.60442e-08	NA	NA	0.589626	0.000556664	0.58009	0.000461201	0.49393	7.23193e-05	NA	NA
ERBB2	8.9981e-07	0.000504231	4.91237	Vagina	8.3065e-08	0.000275959	-5.36034	Whole_Blood	6.23854e-09	8.26874e-06	5.81023	NA	NA	NA	1	1	1	0	3	-1.8048	4.81847	-2.05938	5.39438	2.22901	-5.46595	NA	NA	0.071106	1.4466e-06	0.039458	6.87607e-08	0.0258133	4.60442e-08	NA	NA	0.589626	0.000556664	0.58009	0.000461201	0.533049	5.57652e-05	NA	NA
ERBB2	8.9981e-07	0.000504231	4.91237	Vagina	8.3065e-08	0.000275959	-5.36034	smultixcan	6.23854e-09	1.00697e-05	1.93674	NA	NA	NA	1	1	1	0	3	-1.8048	4.81847	-2.05938	5.39438	0.743003	-1.82198	NA	NA	0.071106	1.4466e-06	0.039458	6.87607e-08	0.0258133	4.60442e-08	NA	NA	0.589626	0.000556664	0.58009	0.000461201	0.506124	8.5863e-05	NA	NA
ERBB2	8.9981e-07	0.000504231	4.91237	Whole_Blood	8.3065e-08	0.000221389	-5.36034	Adipose_Subcutaneous	6.23854e-09	1.02802e-05	-5.81023	NA	NA	NA	1	1	1	0	3	-1.8048	4.81847	-1.88229	5.39438	-2.22901	5.46595	NA	NA	0.071106	1.4466e-06	0.0597972	6.87607e-08	0.0258133	4.60442e-08	NA	NA	0.589626	0.000556664	0.61439	0.000189487	0.51049	6.58585e-05	NA	NA
ERBB2	8.9981e-07	0.000504231	4.91237	Whole_Blood	8.3065e-08	0.000221389	-5.36034	Adipose_Visceral_Omentum	6.23854e-09	1.04564e-05	-5.81023	NA	NA	NA	1	1	1	0	3	-1.8048	4.81847	-1.88229	5.39438	-2.22901	5.46595	NA	NA	0.071106	1.4466e-06	0.0597972	6.87607e-08	0.0258133	4.60442e-08	NA	NA	0.589626	0.000556664	0.61439	0.000189487	0.505796	6.95036e-05	NA	NA
ERBB2	8.9981e-07	0.000504231	4.91237	Whole_Blood	8.3065e-08	0.000221389	-5.36034	Adrenal_Gland	6.23854e-09	1.32756e-05	-5.81023	NA	NA	NA	1	1	1	0	3	-1.8048	4.81847	-1.88229	5.39438	-2.22901	5.46595	NA	NA	0.071106	1.4466e-06	0.0597972	6.87607e-08	0.0258133	4.60442e-08	NA	NA	0.589626	0.000556664	0.61439	0.000189487	0.527264	8.8549e-05	NA	NA
ERBB2	8.9981e-07	0.000504231	4.91237	Whole_Blood	8.3065e-08	0.000221389	-5.36034	Artery_Aorta	6.23854e-09	1.28069e-05	-5.81023	NA	NA	NA	1	1	1	0	3	-1.8048	4.81847	-1.88229	5.39438	-2.22901	5.46595	NA	NA	0.071106	1.4466e-06	0.0597972	6.87607e-08	0.0258133	4.60442e-08	NA	NA	0.589626	0.000556664	0.61439	0.000189487	0.512844	9.24509e-05	NA	NA
ERBB2	8.9981e-07	0.000504231	4.91237	Whole_Blood	8.3065e-08	0.000221389	-5.36034	Artery_Coronary	6.23854e-09	1.47052e-05	-5.81023	NA	NA	NA	1	1	1	0	3	-1.8048	4.81847	-1.88229	5.39438	-2.22901	5.46595	NA	NA	0.071106	1.4466e-06	0.0597972	6.87607e-08	0.0258133	4.60442e-08	NA	NA	0.589626	0.000556664	0.61439	0.000189487	0.507732	0.00011307	NA	NA
ERBB2	8.9981e-07	0.000504231	4.91237	Whole_Blood	8.3065e-08	0.000221389	-5.36034	Artery_Tibial	6.23854e-09	1.50488e-05	-5.81023	NA	NA	NA	1	1	1	0	3	-1.8048	4.81847	-1.88229	5.39438	-2.22901	5.46595	NA	NA	0.071106	1.4466e-06	0.0597972	6.87607e-08	0.0258133	4.60442e-08	NA	NA	0.589626	0.000556664	0.61439	0.000189487	0.520552	7.56755e-05	NA	NA
ERBB2	8.9981e-07	0.000504231	4.91237	Whole_Blood	8.3065e-08	0.000221389	-5.36034	Brain_Amygdala	6.23854e-09	2.25586e-05	-5.81023	NA	NA	NA	1	1	1	0	3	-1.8048	4.81847	-1.88229	5.39438	-2.22901	5.46595	NA	NA	0.071106	1.4466e-06	0.0597972	6.87607e-08	0.0258133	4.60442e-08	NA	NA	0.589626	0.000556664	0.61439	0.000189487	0.548495	0.000124372	NA	NA
ERBB2	8.9981e-07	0.000504231	4.91237	Whole_Blood	8.3065e-08	0.000221389	-5.36034	Brain_Cerebellum	6.23854e-09	1.74866e-05	5.81023	NA	NA	NA	1	1	1	0	3	-1.8048	4.81847	-1.88229	5.39438	2.22901	-5.46595	NA	NA	0.071106	1.4466e-06	0.0597972	6.87607e-08	0.0258133	4.60442e-08	NA	NA	0.589626	0.000556664	0.61439	0.000189487	0.509427	0.000114161	NA	NA
ERBB2	8.9981e-07	0.000504231	4.91237	Whole_Blood	8.3065e-08	0.000221389	-5.36034	Colon_Transverse	6.23854e-09	7.504e-06	-5.81023	NA	NA	NA	1	1	1	0	3	-1.8048	4.81847	-1.88229	5.39438	-2.22901	5.46595	NA	NA	0.071106	1.4466e-06	0.0597972	6.87607e-08	0.0258133	4.60442e-08	NA	NA	0.589626	0.000556664	0.61439	0.000189487	0.516556	5.99679e-05	NA	NA
ERBB2	8.9981e-07	0.000504231	4.91237	Whole_Blood	8.3065e-08	0.000221389	-5.36034	Esophagus_Gastroesophageal_Junction	6.23854e-09	1.07726e-05	-5.81023	NA	NA	NA	1	1	1	0	3	-1.8048	4.81847	-1.88229	5.39438	-2.22901	5.46595	NA	NA	0.071106	1.4466e-06	0.0597972	6.87607e-08	0.0258133	4.60442e-08	NA	NA	0.589626	0.000556664	0.61439	0.000189487	0.510406	7.10089e-05	NA	NA
ERBB2	8.9981e-07	0.000504231	4.91237	Whole_Blood	8.3065e-08	0.000221389	-5.36034	Esophagus_Mucosa	6.23854e-09	1.03266e-05	-5.81023	NA	NA	NA	1	1	1	0	3	-1.8048	4.81847	-1.88229	5.39438	-2.22901	5.46595	NA	NA	0.071106	1.4466e-06	0.0597972	6.87607e-08	0.0258133	4.60442e-08	NA	NA	0.589626	0.000556664	0.61439	0.000189487	0.509325	9.01207e-05	NA	NA
ERBB2	8.9981e-07	0.000504231	4.91237	Whole_Blood	8.3065e-08	0.000221389	-5.36034	Esophagus_Muscularis	6.23854e-09	8.00976e-06	-5.81023	NA	NA	NA	1	1	1	0	3	-1.8048	4.81847	-1.88229	5.39438	-2.22901	5.46595	NA	NA	0.071106	1.4466e-06	0.0597972	6.87607e-08	0.0258133	4.60442e-08	NA	NA	0.589626	0.000556664	0.61439	0.000189487	0.501925	6.42416e-05	NA	NA
ERBB2	8.9981e-07	0.000504231	4.91237	Whole_Blood	8.3065e-08	0.000221389	-5.36034	Heart_Atrial_Appendage	6.23854e-09	1.07533e-05	5.81023	NA	NA	NA	1	1	1	0	3	-1.8048	4.81847	-1.88229	5.39438	2.22901	-5.46595	NA	NA	0.071106	1.4466e-06	0.0597972	6.87607e-08	0.0258133	4.60442e-08	NA	NA	0.589626	0.000556664	0.61439	0.000189487	0.501648	9.46273e-05	NA	NA
ERBB2	8.9981e-07	0.000504231	4.91237	Whole_Blood	8.3065e-08	0.000221389	-5.36034	Heart_Left_Ventricle	6.23854e-09	7.66508e-06	-5.81023	NA	NA	NA	1	1	1	0	3	-1.8048	4.81847	-1.88229	5.39438	-2.22901	5.46595	NA	NA	0.071106	1.4466e-06	0.0597972	6.87607e-08	0.0258133	4.60442e-08	NA	NA	0.589626	0.000556664	0.61439	0.000189487	0.512142	5.89851e-05	NA	NA
ERBB2	8.9981e-07	0.000504231	4.91237	Whole_Blood	8.3065e-08	0.000221389	-5.36034	Lung	6.23854e-09	1.05615e-05	-5.81023	NA	NA	NA	1	1	1	0	3	-1.8048	4.81847	-1.88229	5.39438	-2.22901	5.46595	NA	NA	0.071106	1.4466e-06	0.0597972	6.87607e-08	0.0258133	4.60442e-08	NA	NA	0.589626	0.000556664	0.61439	0.000189487	0.492569	9.0354e-05	NA	NA
ERBB2	8.9981e-07	0.000504231	4.91237	Whole_Blood	8.3065e-08	0.000221389	-5.36034	Muscle_Skeletal	6.23854e-09	1.0138e-05	-5.81023	NA	NA	NA	1	1	1	0	3	-1.8048	4.81847	-1.88229	5.39438	-2.22901	5.46595	NA	NA	0.071106	1.4466e-06	0.0597972	6.87607e-08	0.0258133	4.60442e-08	NA	NA	0.589626	0.000556664	0.61439	0.000189487	0.507166	0.000129916	NA	NA
ERBB2	8.9981e-07	0.000504231	4.91237	Whole_Blood	8.3065e-08	0.000221389	-5.36034	Ovary	6.23854e-09	9.05657e-06	-5.81023	NA	NA	NA	1	1	1	0	3	-1.8048	4.81847	-1.88229	5.39438	-2.22901	5.46595	NA	NA	0.071106	1.4466e-06	0.0597972	6.87607e-08	0.0258133	4.60442e-08	NA	NA	0.589626	0.000556664	0.61439	0.000189487	0.508396	6.12253e-05	NA	NA
ERBB2	8.9981e-07	0.000504231	4.91237	Whole_Blood	8.3065e-08	0.000221389	-5.36034	Pituitary	6.23854e-09	1.42912e-05	-5.81023	NA	NA	NA	1	1	1	0	3	-1.8048	4.81847	-1.88229	5.39438	-2.22901	5.46595	NA	NA	0.071106	1.4466e-06	0.0597972	6.87607e-08	0.0258133	4.60442e-08	NA	NA	0.589626	0.000556664	0.61439	0.000189487	0.540409	7.35522e-05	NA	NA
ERBB2	8.9981e-07	0.000504231	4.91237	Whole_Blood	8.3065e-08	0.000221389	-5.36034	Prostate	6.23854e-09	1.03281e-05	-5.81023	NA	NA	NA	1	1	1	0	3	-1.8048	4.81847	-1.88229	5.39438	-2.22901	5.46595	NA	NA	0.071106	1.4466e-06	0.0597972	6.87607e-08	0.0258133	4.60442e-08	NA	NA	0.589626	0.000556664	0.61439	0.000189487	0.517368	7.19933e-05	NA	NA
ERBB2	8.9981e-07	0.000504231	4.91237	Whole_Blood	8.3065e-08	0.000221389	-5.36034	Small_Intestine_Terminal_Ileum	6.23854e-09	6.54467e-06	-5.81023	NA	NA	NA	1	1	1	0	3	-1.8048	4.81847	-1.88229	5.39438	-2.22901	5.46595	NA	NA	0.071106	1.4466e-06	0.0597972	6.87607e-08	0.0258133	4.60442e-08	NA	NA	0.589626	0.000556664	0.61439	0.000189487	0.519182	5.65017e-05	NA	NA
ERBB2	8.9981e-07	0.000504231	4.91237	Whole_Blood	8.3065e-08	0.000221389	-5.36034	Spleen	6.23854e-09	1.04059e-05	-5.81023	NA	NA	NA	1	1	1	0	3	-1.8048	4.81847	-1.88229	5.39438	-2.22901	5.46595	NA	NA	0.071106	1.4466e-06	0.0597972	6.87607e-08	0.0258133	4.60442e-08	NA	NA	0.589626	0.000556664	0.61439	0.000189487	0.516087	6.27922e-05	NA	NA
ERBB2	8.9981e-07	0.000504231	4.91237	Whole_Blood	8.3065e-08	0.000221389	-5.36034	Testis	6.23854e-09	1.02168e-05	-5.81023	NA	NA	NA	1	1	1	0	3	-1.8048	4.81847	-1.88229	5.39438	-2.22901	5.46595	NA	NA	0.071106	1.4466e-06	0.0597972	6.87607e-08	0.0258133	4.60442e-08	NA	NA	0.589626	0.000556664	0.61439	0.000189487	0.547897	7.86866e-05	NA	NA
ERBB2	8.9981e-07	0.000504231	4.91237	Whole_Blood	8.3065e-08	0.000221389	-5.36034	Thyroid	6.23854e-09	9.00299e-06	-5.81023	NA	NA	NA	1	1	1	0	3	-1.8048	4.81847	-1.88229	5.39438	-2.22901	5.46595	NA	NA	0.071106	1.4466e-06	0.0597972	6.87607e-08	0.0258133	4.60442e-08	NA	NA	0.589626	0.000556664	0.61439	0.000189487	0.49393	7.23193e-05	NA	NA
ERBB2	8.9981e-07	0.000504231	4.91237	Whole_Blood	8.3065e-08	0.000221389	-5.36034	Whole_Blood	6.23854e-09	8.26874e-06	5.81023	NA	NA	NA	1	1	1	0	3	-1.8048	4.81847	-1.88229	5.39438	2.22901	-5.46595	NA	NA	0.071106	1.4466e-06	0.0597972	6.87607e-08	0.0258133	4.60442e-08	NA	NA	0.589626	0.000556664	0.61439	0.000189487	0.533049	5.57652e-05	NA	NA
ERBB2	8.9981e-07	0.000504231	4.91237	Whole_Blood	8.3065e-08	0.000221389	-5.36034	smultixcan	6.23854e-09	1.00697e-05	1.93674	NA	NA	NA	1	1	1	0	3	-1.8048	4.81847	-1.88229	5.39438	0.743003	-1.82198	NA	NA	0.071106	1.4466e-06	0.0597972	6.87607e-08	0.0258133	4.60442e-08	NA	NA	0.589626	0.000556664	0.61439	0.000189487	0.506124	8.5863e-05	NA	NA
ERBB2	8.9981e-07	0.000504231	4.91237	smultixcan	6.56038e-07	0.000507914	-3.71121	Adipose_Subcutaneous	6.23854e-09	1.02802e-05	-5.81023	NA	NA	NA	1	1	1	0	3	-1.8048	4.81847	-0.280812	3.95065	-2.22901	5.46595	NA	NA	0.071106	1.4466e-06	0.154522	1.7683e-07	0.0258133	4.60442e-08	NA	NA	0.589626	0.000556664	0.663934	0.00011813	0.51049	6.58585e-05	NA	NA
ERBB2	8.9981e-07	0.000504231	4.91237	smultixcan	6.56038e-07	0.000507914	-3.71121	Adipose_Visceral_Omentum	6.23854e-09	1.04564e-05	-5.81023	NA	NA	NA	1	1	1	0	3	-1.8048	4.81847	-0.280812	3.95065	-2.22901	5.46595	NA	NA	0.071106	1.4466e-06	0.154522	1.7683e-07	0.0258133	4.60442e-08	NA	NA	0.589626	0.000556664	0.663934	0.00011813	0.505796	6.95036e-05	NA	NA
ERBB2	8.9981e-07	0.000504231	4.91237	smultixcan	6.56038e-07	0.000507914	-3.71121	Adrenal_Gland	6.23854e-09	1.32756e-05	-5.81023	NA	NA	NA	1	1	1	0	3	-1.8048	4.81847	-0.280812	3.95065	-2.22901	5.46595	NA	NA	0.071106	1.4466e-06	0.154522	1.7683e-07	0.0258133	4.60442e-08	NA	NA	0.589626	0.000556664	0.663934	0.00011813	0.527264	8.8549e-05	NA	NA
ERBB2	8.9981e-07	0.000504231	4.91237	smultixcan	6.56038e-07	0.000507914	-3.71121	Artery_Aorta	6.23854e-09	1.28069e-05	-5.81023	NA	NA	NA	1	1	1	0	3	-1.8048	4.81847	-0.280812	3.95065	-2.22901	5.46595	NA	NA	0.071106	1.4466e-06	0.154522	1.7683e-07	0.0258133	4.60442e-08	NA	NA	0.589626	0.000556664	0.663934	0.00011813	0.512844	9.24509e-05	NA	NA
ERBB2	8.9981e-07	0.000504231	4.91237	smultixcan	6.56038e-07	0.000507914	-3.71121	Artery_Coronary	6.23854e-09	1.47052e-05	-5.81023	NA	NA	NA	1	1	1	0	3	-1.8048	4.81847	-0.280812	3.95065	-2.22901	5.46595	NA	NA	0.071106	1.4466e-06	0.154522	1.7683e-07	0.0258133	4.60442e-08	NA	NA	0.589626	0.000556664	0.663934	0.00011813	0.507732	0.00011307	NA	NA
ERBB2	8.9981e-07	0.000504231	4.91237	smultixcan	6.56038e-07	0.000507914	-3.71121	Artery_Tibial	6.23854e-09	1.50488e-05	-5.81023	NA	NA	NA	1	1	1	0	3	-1.8048	4.81847	-0.280812	3.95065	-2.22901	5.46595	NA	NA	0.071106	1.4466e-06	0.154522	1.7683e-07	0.0258133	4.60442e-08	NA	NA	0.589626	0.000556664	0.663934	0.00011813	0.520552	7.56755e-05	NA	NA
ERBB2	8.9981e-07	0.000504231	4.91237	smultixcan	6.56038e-07	0.000507914	-3.71121	Brain_Amygdala	6.23854e-09	2.25586e-05	-5.81023	NA	NA	NA	1	1	1	0	3	-1.8048	4.81847	-0.280812	3.95065	-2.22901	5.46595	NA	NA	0.071106	1.4466e-06	0.154522	1.7683e-07	0.0258133	4.60442e-08	NA	NA	0.589626	0.000556664	0.663934	0.00011813	0.548495	0.000124372	NA	NA
ERBB2	8.9981e-07	0.000504231	4.91237	smultixcan	6.56038e-07	0.000507914	-3.71121	Brain_Cerebellum	6.23854e-09	1.74866e-05	5.81023	NA	NA	NA	1	1	1	0	3	-1.8048	4.81847	-0.280812	3.95065	2.22901	-5.46595	NA	NA	0.071106	1.4466e-06	0.154522	1.7683e-07	0.0258133	4.60442e-08	NA	NA	0.589626	0.000556664	0.663934	0.00011813	0.509427	0.000114161	NA	NA
ERBB2	8.9981e-07	0.000504231	4.91237	smultixcan	6.56038e-07	0.000507914	-3.71121	Colon_Transverse	6.23854e-09	7.504e-06	-5.81023	NA	NA	NA	1	1	1	0	3	-1.8048	4.81847	-0.280812	3.95065	-2.22901	5.46595	NA	NA	0.071106	1.4466e-06	0.154522	1.7683e-07	0.0258133	4.60442e-08	NA	NA	0.589626	0.000556664	0.663934	0.00011813	0.516556	5.99679e-05	NA	NA
ERBB2	8.9981e-07	0.000504231	4.91237	smultixcan	6.56038e-07	0.000507914	-3.71121	Esophagus_Gastroesophageal_Junction	6.23854e-09	1.07726e-05	-5.81023	NA	NA	NA	1	1	1	0	3	-1.8048	4.81847	-0.280812	3.95065	-2.22901	5.46595	NA	NA	0.071106	1.4466e-06	0.154522	1.7683e-07	0.0258133	4.60442e-08	NA	NA	0.589626	0.000556664	0.663934	0.00011813	0.510406	7.10089e-05	NA	NA
ERBB2	8.9981e-07	0.000504231	4.91237	smultixcan	6.56038e-07	0.000507914	-3.71121	Esophagus_Mucosa	6.23854e-09	1.03266e-05	-5.81023	NA	NA	NA	1	1	1	0	3	-1.8048	4.81847	-0.280812	3.95065	-2.22901	5.46595	NA	NA	0.071106	1.4466e-06	0.154522	1.7683e-07	0.0258133	4.60442e-08	NA	NA	0.589626	0.000556664	0.663934	0.00011813	0.509325	9.01207e-05	NA	NA
ERBB2	8.9981e-07	0.000504231	4.91237	smultixcan	6.56038e-07	0.000507914	-3.71121	Esophagus_Muscularis	6.23854e-09	8.00976e-06	-5.81023	NA	NA	NA	1	1	1	0	3	-1.8048	4.81847	-0.280812	3.95065	-2.22901	5.46595	NA	NA	0.071106	1.4466e-06	0.154522	1.7683e-07	0.0258133	4.60442e-08	NA	NA	0.589626	0.000556664	0.663934	0.00011813	0.501925	6.42416e-05	NA	NA
ERBB2	8.9981e-07	0.000504231	4.91237	smultixcan	6.56038e-07	0.000507914	-3.71121	Heart_Atrial_Appendage	6.23854e-09	1.07533e-05	5.81023	NA	NA	NA	1	1	1	0	3	-1.8048	4.81847	-0.280812	3.95065	2.22901	-5.46595	NA	NA	0.071106	1.4466e-06	0.154522	1.7683e-07	0.0258133	4.60442e-08	NA	NA	0.589626	0.000556664	0.663934	0.00011813	0.501648	9.46273e-05	NA	NA
ERBB2	8.9981e-07	0.000504231	4.91237	smultixcan	6.56038e-07	0.000507914	-3.71121	Heart_Left_Ventricle	6.23854e-09	7.66508e-06	-5.81023	NA	NA	NA	1	1	1	0	3	-1.8048	4.81847	-0.280812	3.95065	-2.22901	5.46595	NA	NA	0.071106	1.4466e-06	0.154522	1.7683e-07	0.0258133	4.60442e-08	NA	NA	0.589626	0.000556664	0.663934	0.00011813	0.512142	5.89851e-05	NA	NA
ERBB2	8.9981e-07	0.000504231	4.91237	smultixcan	6.56038e-07	0.000507914	-3.71121	Lung	6.23854e-09	1.05615e-05	-5.81023	NA	NA	NA	1	1	1	0	3	-1.8048	4.81847	-0.280812	3.95065	-2.22901	5.46595	NA	NA	0.071106	1.4466e-06	0.154522	1.7683e-07	0.0258133	4.60442e-08	NA	NA	0.589626	0.000556664	0.663934	0.00011813	0.492569	9.0354e-05	NA	NA
ERBB2	8.9981e-07	0.000504231	4.91237	smultixcan	6.56038e-07	0.000507914	-3.71121	Muscle_Skeletal	6.23854e-09	1.0138e-05	-5.81023	NA	NA	NA	1	1	1	0	3	-1.8048	4.81847	-0.280812	3.95065	-2.22901	5.46595	NA	NA	0.071106	1.4466e-06	0.154522	1.7683e-07	0.0258133	4.60442e-08	NA	NA	0.589626	0.000556664	0.663934	0.00011813	0.507166	0.000129916	NA	NA
ERBB2	8.9981e-07	0.000504231	4.91237	smultixcan	6.56038e-07	0.000507914	-3.71121	Ovary	6.23854e-09	9.05657e-06	-5.81023	NA	NA	NA	1	1	1	0	3	-1.8048	4.81847	-0.280812	3.95065	-2.22901	5.46595	NA	NA	0.071106	1.4466e-06	0.154522	1.7683e-07	0.0258133	4.60442e-08	NA	NA	0.589626	0.000556664	0.663934	0.00011813	0.508396	6.12253e-05	NA	NA
ERBB2	8.9981e-07	0.000504231	4.91237	smultixcan	6.56038e-07	0.000507914	-3.71121	Pituitary	6.23854e-09	1.42912e-05	-5.81023	NA	NA	NA	1	1	1	0	3	-1.8048	4.81847	-0.280812	3.95065	-2.22901	5.46595	NA	NA	0.071106	1.4466e-06	0.154522	1.7683e-07	0.0258133	4.60442e-08	NA	NA	0.589626	0.000556664	0.663934	0.00011813	0.540409	7.35522e-05	NA	NA
ERBB2	8.9981e-07	0.000504231	4.91237	smultixcan	6.56038e-07	0.000507914	-3.71121	Prostate	6.23854e-09	1.03281e-05	-5.81023	NA	NA	NA	1	1	1	0	3	-1.8048	4.81847	-0.280812	3.95065	-2.22901	5.46595	NA	NA	0.071106	1.4466e-06	0.154522	1.7683e-07	0.0258133	4.60442e-08	NA	NA	0.589626	0.000556664	0.663934	0.00011813	0.517368	7.19933e-05	NA	NA
ERBB2	8.9981e-07	0.000504231	4.91237	smultixcan	6.56038e-07	0.000507914	-3.71121	Small_Intestine_Terminal_Ileum	6.23854e-09	6.54467e-06	-5.81023	NA	NA	NA	1	1	1	0	3	-1.8048	4.81847	-0.280812	3.95065	-2.22901	5.46595	NA	NA	0.071106	1.4466e-06	0.154522	1.7683e-07	0.0258133	4.60442e-08	NA	NA	0.589626	0.000556664	0.663934	0.00011813	0.519182	5.65017e-05	NA	NA
ERBB2	8.9981e-07	0.000504231	4.91237	smultixcan	6.56038e-07	0.000507914	-3.71121	Spleen	6.23854e-09	1.04059e-05	-5.81023	NA	NA	NA	1	1	1	0	3	-1.8048	4.81847	-0.280812	3.95065	-2.22901	5.46595	NA	NA	0.071106	1.4466e-06	0.154522	1.7683e-07	0.0258133	4.60442e-08	NA	NA	0.589626	0.000556664	0.663934	0.00011813	0.516087	6.27922e-05	NA	NA
ERBB2	8.9981e-07	0.000504231	4.91237	smultixcan	6.56038e-07	0.000507914	-3.71121	Testis	6.23854e-09	1.02168e-05	-5.81023	NA	NA	NA	1	1	1	0	3	-1.8048	4.81847	-0.280812	3.95065	-2.22901	5.46595	NA	NA	0.071106	1.4466e-06	0.154522	1.7683e-07	0.0258133	4.60442e-08	NA	NA	0.589626	0.000556664	0.663934	0.00011813	0.547897	7.86866e-05	NA	NA
ERBB2	8.9981e-07	0.000504231	4.91237	smultixcan	6.56038e-07	0.000507914	-3.71121	Thyroid	6.23854e-09	9.00299e-06	-5.81023	NA	NA	NA	1	1	1	0	3	-1.8048	4.81847	-0.280812	3.95065	-2.22901	5.46595	NA	NA	0.071106	1.4466e-06	0.154522	1.7683e-07	0.0258133	4.60442e-08	NA	NA	0.589626	0.000556664	0.663934	0.00011813	0.49393	7.23193e-05	NA	NA
ERBB2	8.9981e-07	0.000504231	4.91237	smultixcan	6.56038e-07	0.000507914	-3.71121	Whole_Blood	6.23854e-09	8.26874e-06	5.81023	NA	NA	NA	1	1	1	0	3	-1.8048	4.81847	-0.280812	3.95065	2.22901	-5.46595	NA	NA	0.071106	1.4466e-06	0.154522	1.7683e-07	0.0258133	4.60442e-08	NA	NA	0.589626	0.000556664	0.663934	0.00011813	0.533049	5.57652e-05	NA	NA
ERBB2	8.9981e-07	0.000504231	4.91237	smultixcan	6.56038e-07	0.000507914	-3.71121	smultixcan	6.23854e-09	1.00697e-05	1.93674	NA	NA	NA	1	1	1	0	3	-1.8048	4.81847	-0.280812	3.95065	0.743003	-1.82198	NA	NA	0.071106	1.4466e-06	0.154522	1.7683e-07	0.0258133	4.60442e-08	NA	NA	0.589626	0.000556664	0.663934	0.00011813	0.506124	8.5863e-05	NA	NA
LMCD1	1.0501e-06	0.000554995	4.88201	Lung	1.57627e-05	0.00985504	-4.31775	Adipose_Subcutaneous	1.57627e-05	0.00775363	-4.31775	NA	NA	NA	1	1	1	0	3	2.28086	-4.28008	-2.84354	3.25826	-2.84354	3.25826	NA	NA	0.022557	1.8683e-05	0.00446158	0.00112098	0.00446158	0.00112098	NA	NA	0.453149	0.0039753	0.363484	0.0811562	0.292406	0.0892828	NA	NA
LMCD1	1.0501e-06	0.000554995	4.88201	Lung	1.57627e-05	0.00985504	-4.31775	Adipose_Visceral_Omentum	1.98927e-05	0.00882447	-4.26609	NA	NA	NA	1	1	1	0	3	2.28086	-4.28008	-2.84354	3.25826	-2.63181	3.34726	NA	NA	0.022557	1.8683e-05	0.00446158	0.00112098	0.00849315	0.000816146	NA	NA	0.453149	0.0039753	0.363484	0.0811562	0.361199	0.0750786	NA	NA
LMCD1	1.0501e-06	0.000554995	4.88201	Lung	1.57627e-05	0.00985504	-4.31775	Artery_Aorta	5.19083e-06	0.00291911	4.55692	NA	NA	NA	1	1	1	0	3	2.28086	-4.28008	-2.84354	3.25826	3.12915	-3.35664	NA	NA	0.022557	1.8683e-05	0.00446158	0.00112098	0.00175311	0.000788966	NA	NA	0.453149	0.0039753	0.363484	0.0811562	0.218957	0.0757583	NA	NA
LMCD1	1.0501e-06	0.000554995	4.88201	Lung	1.57627e-05	0.00985504	-4.31775	Artery_Coronary	1.57627e-05	0.00928881	-4.31775	NA	NA	NA	1	1	1	0	3	2.28086	-4.28008	-2.84354	3.25826	-2.84354	3.25826	NA	NA	0.022557	1.8683e-05	0.00446158	0.00112098	0.00446158	0.00112098	NA	NA	0.453149	0.0039753	0.363484	0.0811562	0.325263	0.0885631	NA	NA
LMCD1	1.0501e-06	0.000554995	4.88201	Lung	1.57627e-05	0.00985504	-4.31775	Artery_Tibial	9.44092e-06	0.00501793	-4.4296	NA	NA	NA	1	1	1	0	3	2.28086	-4.28008	-2.84354	3.25826	-2.20587	3.81847	NA	NA	0.022557	1.8683e-05	0.00446158	0.00112098	0.0273929	0.000134279	NA	NA	0.453149	0.0039753	0.363484	0.0811562	0.530631	0.028248	NA	NA
LMCD1	1.0501e-06	0.000554995	4.88201	Lung	1.57627e-05	0.00985504	-4.31775	Brain_Nucleus_accumbens_basal_ganglia	1.57627e-05	0.00970315	-4.31775	NA	NA	NA	1	1	1	0	3	2.28086	-4.28008	-2.84354	3.25826	-2.84354	3.25826	NA	NA	0.022557	1.8683e-05	0.00446158	0.00112098	0.00446158	0.00112098	NA	NA	0.453149	0.0039753	0.363484	0.0811562	0.296581	0.0904121	NA	NA
LMCD1	1.0501e-06	0.000554995	4.88201	Lung	1.57627e-05	0.00985504	-4.31775	Cells_Cultured_fibroblasts	1.57627e-05	0.00812498	-4.31775	NA	NA	NA	1	1	1	0	3	2.28086	-4.28008	-2.84354	3.25826	-2.84354	3.25826	NA	NA	0.022557	1.8683e-05	0.00446158	0.00112098	0.00446158	0.00112098	NA	NA	0.453149	0.0039753	0.363484	0.0811562	0.304814	0.0825218	NA	NA
LMCD1	1.0501e-06	0.000554995	4.88201	Lung	1.57627e-05	0.00985504	-4.31775	Cells_EBV-transformed_lymphocytes	1.57627e-05	0.00847339	-4.31775	NA	NA	NA	1	1	1	0	3	2.28086	-4.28008	-2.84354	3.25826	-2.84354	3.25826	NA	NA	0.022557	1.8683e-05	0.00446158	0.00112098	0.00446158	0.00112098	NA	NA	0.453149	0.0039753	0.363484	0.0811562	0.313053	0.0803578	NA	NA
LMCD1	1.0501e-06	0.000554995	4.88201	Lung	1.57627e-05	0.00985504	-4.31775	Esophagus_Gastroesophageal_Junction	1.60056e-05	0.00815552	4.31437	NA	NA	NA	1	1	1	0	3	2.28086	-4.28008	-2.84354	3.25826	2.9783	-3.16938	NA	NA	0.022557	1.8683e-05	0.00446158	0.00112098	0.00289851	0.00152764	NA	NA	0.453149	0.0039753	0.363484	0.0811562	0.263646	0.100762	NA	NA
LMCD1	1.0501e-06	0.000554995	4.88201	Lung	1.57627e-05	0.00985504	-4.31775	Esophagus_Mucosa	1.60056e-05	0.00776548	4.31437	NA	NA	NA	1	1	1	0	3	2.28086	-4.28008	-2.84354	3.25826	2.9783	-3.16938	NA	NA	0.022557	1.8683e-05	0.00446158	0.00112098	0.00289851	0.00152764	NA	NA	0.453149	0.0039753	0.363484	0.0811562	0.252202	0.10615	NA	NA
LMCD1	1.0501e-06	0.000554995	4.88201	Lung	1.57627e-05	0.00985504	-4.31775	Esophagus_Muscularis	1.98927e-05	0.00875676	-4.26609	NA	NA	NA	1	1	1	0	3	2.28086	-4.28008	-2.84354	3.25826	-2.63181	3.34726	NA	NA	0.022557	1.8683e-05	0.00446158	0.00112098	0.00849315	0.000816146	NA	NA	0.453149	0.0039753	0.363484	0.0811562	0.362201	0.0739834	NA	NA
LMCD1	1.0501e-06	0.000554995	4.88201	Lung	1.57627e-05	0.00985504	-4.31775	Heart_Atrial_Appendage	1.57627e-05	0.00790402	-4.31775	NA	NA	NA	1	1	1	0	3	2.28086	-4.28008	-2.84354	3.25826	-2.84354	3.25826	NA	NA	0.022557	1.8683e-05	0.00446158	0.00112098	0.00446158	0.00112098	NA	NA	0.453149	0.0039753	0.363484	0.0811562	0.309931	0.0886064	NA	NA
LMCD1	1.0501e-06	0.000554995	4.88201	Lung	1.57627e-05	0.00985504	-4.31775	Heart_Left_Ventricle	1.57627e-05	0.00753149	4.31775	NA	NA	NA	1	1	1	0	3	2.28086	-4.28008	-2.84354	3.25826	2.84354	-3.25826	NA	NA	0.022557	1.8683e-05	0.00446158	0.00112098	0.00446158	0.00112098	NA	NA	0.453149	0.0039753	0.363484	0.0811562	0.29498	0.0855914	NA	NA
LMCD1	1.0501e-06	0.000554995	4.88201	Lung	1.57627e-05	0.00985504	-4.31775	Kidney_Cortex	1.57627e-05	0.00684411	4.31775	NA	NA	NA	1	1	1	0	3	2.28086	-4.28008	-2.84354	3.25826	2.84354	-3.25826	NA	NA	0.022557	1.8683e-05	0.00446158	0.00112098	0.00446158	0.00112098	NA	NA	0.453149	0.0039753	0.363484	0.0811562	0.300196	0.0948566	NA	NA
LMCD1	1.0501e-06	0.000554995	4.88201	Lung	1.57627e-05	0.00985504	-4.31775	Lung	1.57627e-05	0.00860824	-4.31775	NA	NA	NA	1	1	1	0	3	2.28086	-4.28008	-2.84354	3.25826	-2.84354	3.25826	NA	NA	0.022557	1.8683e-05	0.00446158	0.00112098	0.00446158	0.00112098	NA	NA	0.453149	0.0039753	0.363484	0.0811562	0.282483	0.0906067	NA	NA
LMCD1	1.0501e-06	0.000554995	4.88201	Lung	1.57627e-05	0.00985504	-4.31775	Minor_Salivary_Gland	1.60056e-05	0.00957749	4.31437	NA	NA	NA	1	1	1	0	3	2.28086	-4.28008	-2.84354	3.25826	2.9783	-3.16938	NA	NA	0.022557	1.8683e-05	0.00446158	0.00112098	0.00289851	0.00152764	NA	NA	0.453149	0.0039753	0.363484	0.0811562	0.249657	0.103288	NA	NA
LMCD1	1.0501e-06	0.000554995	4.88201	Lung	1.57627e-05	0.00985504	-4.31775	Muscle_Skeletal	1.01296e-05	0.00617295	4.41439	NA	NA	NA	1	1	1	0	3	2.28086	-4.28008	-2.84354	3.25826	2.87202	-3.39151	NA	NA	0.022557	1.8683e-05	0.00446158	0.00112098	0.00407855	0.000695078	NA	NA	0.453149	0.0039753	0.363484	0.0811562	0.278523	0.0760811	NA	NA
LMCD1	1.0501e-06	0.000554995	4.88201	Lung	1.57627e-05	0.00985504	-4.31775	Ovary	1.60056e-05	0.00762417	4.31437	NA	NA	NA	1	1	1	0	3	2.28086	-4.28008	-2.84354	3.25826	2.9783	-3.16938	NA	NA	0.022557	1.8683e-05	0.00446158	0.00112098	0.00289851	0.00152764	NA	NA	0.453149	0.0039753	0.363484	0.0811562	0.242544	0.0971145	NA	NA
LMCD1	1.0501e-06	0.000554995	4.88201	Lung	1.57627e-05	0.00985504	-4.31775	Prostate	5.10361e-06	0.00272092	4.56048	NA	NA	NA	1	1	1	0	3	2.28086	-4.28008	-2.84354	3.25826	3.18038	-3.3264	NA	NA	0.022557	1.8683e-05	0.00446158	0.00112098	0.0014708	0.000879747	NA	NA	0.453149	0.0039753	0.363484	0.0811562	0.203363	0.0773363	NA	NA
LMCD1	1.0501e-06	0.000554995	4.88201	Lung	1.57627e-05	0.00985504	-4.31775	Skin_Not_Sun_Exposed_Suprapubic	1.57627e-05	0.00768291	-4.31775	NA	NA	NA	1	1	1	0	3	2.28086	-4.28008	-2.84354	3.25826	-2.84354	3.25826	NA	NA	0.022557	1.8683e-05	0.00446158	0.00112098	0.00446158	0.00112098	NA	NA	0.453149	0.0039753	0.363484	0.0811562	0.307614	0.0907073	NA	NA
LMCD1	1.0501e-06	0.000554995	4.88201	Lung	1.57627e-05	0.00985504	-4.31775	Skin_Sun_Exposed_Lower_leg	1.60056e-05	0.0081136	4.31437	NA	NA	NA	1	1	1	0	3	2.28086	-4.28008	-2.84354	3.25826	2.9783	-3.16938	NA	NA	0.022557	1.8683e-05	0.00446158	0.00112098	0.00289851	0.00152764	NA	NA	0.453149	0.0039753	0.363484	0.0811562	0.246417	0.108462	NA	NA
LMCD1	1.0501e-06	0.000554995	4.88201	Lung	1.57627e-05	0.00985504	-4.31775	Small_Intestine_Terminal_Ileum	1.57627e-05	0.00701538	-4.31775	NA	NA	NA	1	1	1	0	3	2.28086	-4.28008	-2.84354	3.25826	-2.84354	3.25826	NA	NA	0.022557	1.8683e-05	0.00446158	0.00112098	0.00446158	0.00112098	NA	NA	0.453149	0.0039753	0.363484	0.0811562	0.306875	0.0900763	NA	NA
LMCD1	1.0501e-06	0.000554995	4.88201	Lung	1.57627e-05	0.00985504	-4.31775	Spleen	1.60056e-05	0.00889912	4.31437	NA	NA	NA	1	1	1	0	3	2.28086	-4.28008	-2.84354	3.25826	2.9783	-3.16938	NA	NA	0.022557	1.8683e-05	0.00446158	0.00112098	0.00289851	0.00152764	NA	NA	0.453149	0.0039753	0.363484	0.0811562	0.254961	0.101517	NA	NA
LMCD1	1.0501e-06	0.000554995	4.88201	Lung	1.57627e-05	0.00985504	-4.31775	Stomach	1.57627e-05	0.0086011	4.31775	NA	NA	NA	1	1	1	0	3	2.28086	-4.28008	-2.84354	3.25826	2.84354	-3.25826	NA	NA	0.022557	1.8683e-05	0.00446158	0.00112098	0.00446158	0.00112098	NA	NA	0.453149	0.0039753	0.363484	0.0811562	0.309133	0.0935952	NA	NA
LMCD1	1.0501e-06	0.000554995	4.88201	Lung	1.57627e-05	0.00985504	-4.31775	Testis	1.57627e-05	0.00826063	4.31775	NA	NA	NA	1	1	1	0	3	2.28086	-4.28008	-2.84354	3.25826	2.84354	-3.25826	NA	NA	0.022557	1.8683e-05	0.00446158	0.00112098	0.00446158	0.00112098	NA	NA	0.453149	0.0039753	0.363484	0.0811562	0.342003	0.0864622	NA	NA
LMCD1	1.0501e-06	0.000554995	4.88201	Lung	1.57627e-05	0.00985504	-4.31775	Thyroid	1.57627e-05	0.00768934	-4.31775	NA	NA	NA	1	1	1	0	3	2.28086	-4.28008	-2.84354	3.25826	-2.84354	3.25826	NA	NA	0.022557	1.8683e-05	0.00446158	0.00112098	0.00446158	0.00112098	NA	NA	0.453149	0.0039753	0.363484	0.0811562	0.278511	0.0901899	NA	NA
LMCD1	1.0501e-06	0.000554995	4.88201	Lung	1.57627e-05	0.00985504	-4.31775	Uterus	1.60056e-05	0.00755	4.31437	NA	NA	NA	1	1	1	0	3	2.28086	-4.28008	-2.84354	3.25826	2.9783	-3.16938	NA	NA	0.022557	1.8683e-05	0.00446158	0.00112098	0.00289851	0.00152764	NA	NA	0.453149	0.0039753	0.363484	0.0811562	0.25699	0.0953213	NA	NA
LMCD1	1.0501e-06	0.000554995	4.88201	Lung	1.57627e-05	0.00985504	-4.31775	Vagina	1.03083e-05	0.00486197	4.4106	NA	NA	NA	1	1	1	0	3	2.28086	-4.28008	-2.84354	3.25826	3.04715	-3.25835	NA	NA	0.022557	1.8683e-05	0.00446158	0.00112098	0.00231022	0.00112062	NA	NA	0.453149	0.0039753	0.363484	0.0811562	0.22955	0.0910595	NA	NA
LMCD1	1.0501e-06	0.000554995	4.88201	Prostate	1.57627e-05	0.00989901	-4.31775	Adipose_Subcutaneous	1.57627e-05	0.00775363	-4.31775	NA	NA	NA	1	1	1	0	3	2.28086	-4.28008	-2.84354	3.25826	-2.84354	3.25826	NA	NA	0.022557	1.8683e-05	0.00446158	0.00112098	0.00446158	0.00112098	NA	NA	0.453149	0.0039753	0.333419	0.0927126	0.292406	0.0892828	NA	NA
LMCD1	1.0501e-06	0.000554995	4.88201	Prostate	1.57627e-05	0.00989901	-4.31775	Adipose_Visceral_Omentum	1.98927e-05	0.00882447	-4.26609	NA	NA	NA	1	1	1	0	3	2.28086	-4.28008	-2.84354	3.25826	-2.63181	3.34726	NA	NA	0.022557	1.8683e-05	0.00446158	0.00112098	0.00849315	0.000816146	NA	NA	0.453149	0.0039753	0.333419	0.0927126	0.361199	0.0750786	NA	NA
LMCD1	1.0501e-06	0.000554995	4.88201	Prostate	1.57627e-05	0.00989901	-4.31775	Artery_Aorta	5.19083e-06	0.00291911	4.55692	NA	NA	NA	1	1	1	0	3	2.28086	-4.28008	-2.84354	3.25826	3.12915	-3.35664	NA	NA	0.022557	1.8683e-05	0.00446158	0.00112098	0.00175311	0.000788966	NA	NA	0.453149	0.0039753	0.333419	0.0927126	0.218957	0.0757583	NA	NA
LMCD1	1.0501e-06	0.000554995	4.88201	Prostate	1.57627e-05	0.00989901	-4.31775	Artery_Coronary	1.57627e-05	0.00928881	-4.31775	NA	NA	NA	1	1	1	0	3	2.28086	-4.28008	-2.84354	3.25826	-2.84354	3.25826	NA	NA	0.022557	1.8683e-05	0.00446158	0.00112098	0.00446158	0.00112098	NA	NA	0.453149	0.0039753	0.333419	0.0927126	0.325263	0.0885631	NA	NA
LMCD1	1.0501e-06	0.000554995	4.88201	Prostate	1.57627e-05	0.00989901	-4.31775	Artery_Tibial	9.44092e-06	0.00501793	-4.4296	NA	NA	NA	1	1	1	0	3	2.28086	-4.28008	-2.84354	3.25826	-2.20587	3.81847	NA	NA	0.022557	1.8683e-05	0.00446158	0.00112098	0.0273929	0.000134279	NA	NA	0.453149	0.0039753	0.333419	0.0927126	0.530631	0.028248	NA	NA
LMCD1	1.0501e-06	0.000554995	4.88201	Prostate	1.57627e-05	0.00989901	-4.31775	Brain_Nucleus_accumbens_basal_ganglia	1.57627e-05	0.00970315	-4.31775	NA	NA	NA	1	1	1	0	3	2.28086	-4.28008	-2.84354	3.25826	-2.84354	3.25826	NA	NA	0.022557	1.8683e-05	0.00446158	0.00112098	0.00446158	0.00112098	NA	NA	0.453149	0.0039753	0.333419	0.0927126	0.296581	0.0904121	NA	NA
LMCD1	1.0501e-06	0.000554995	4.88201	Prostate	1.57627e-05	0.00989901	-4.31775	Cells_Cultured_fibroblasts	1.57627e-05	0.00812498	-4.31775	NA	NA	NA	1	1	1	0	3	2.28086	-4.28008	-2.84354	3.25826	-2.84354	3.25826	NA	NA	0.022557	1.8683e-05	0.00446158	0.00112098	0.00446158	0.00112098	NA	NA	0.453149	0.0039753	0.333419	0.0927126	0.304814	0.0825218	NA	NA
LMCD1	1.0501e-06	0.000554995	4.88201	Prostate	1.57627e-05	0.00989901	-4.31775	Cells_EBV-transformed_lymphocytes	1.57627e-05	0.00847339	-4.31775	NA	NA	NA	1	1	1	0	3	2.28086	-4.28008	-2.84354	3.25826	-2.84354	3.25826	NA	NA	0.022557	1.8683e-05	0.00446158	0.00112098	0.00446158	0.00112098	NA	NA	0.453149	0.0039753	0.333419	0.0927126	0.313053	0.0803578	NA	NA
LMCD1	1.0501e-06	0.000554995	4.88201	Prostate	1.57627e-05	0.00989901	-4.31775	Esophagus_Gastroesophageal_Junction	1.60056e-05	0.00815552	4.31437	NA	NA	NA	1	1	1	0	3	2.28086	-4.28008	-2.84354	3.25826	2.9783	-3.16938	NA	NA	0.022557	1.8683e-05	0.00446158	0.00112098	0.00289851	0.00152764	NA	NA	0.453149	0.0039753	0.333419	0.0927126	0.263646	0.100762	NA	NA
LMCD1	1.0501e-06	0.000554995	4.88201	Prostate	1.57627e-05	0.00989901	-4.31775	Esophagus_Mucosa	1.60056e-05	0.00776548	4.31437	NA	NA	NA	1	1	1	0	3	2.28086	-4.28008	-2.84354	3.25826	2.9783	-3.16938	NA	NA	0.022557	1.8683e-05	0.00446158	0.00112098	0.00289851	0.00152764	NA	NA	0.453149	0.0039753	0.333419	0.0927126	0.252202	0.10615	NA	NA
LMCD1	1.0501e-06	0.000554995	4.88201	Prostate	1.57627e-05	0.00989901	-4.31775	Esophagus_Muscularis	1.98927e-05	0.00875676	-4.26609	NA	NA	NA	1	1	1	0	3	2.28086	-4.28008	-2.84354	3.25826	-2.63181	3.34726	NA	NA	0.022557	1.8683e-05	0.00446158	0.00112098	0.00849315	0.000816146	NA	NA	0.453149	0.0039753	0.333419	0.0927126	0.362201	0.0739834	NA	NA
LMCD1	1.0501e-06	0.000554995	4.88201	Prostate	1.57627e-05	0.00989901	-4.31775	Heart_Atrial_Appendage	1.57627e-05	0.00790402	-4.31775	NA	NA	NA	1	1	1	0	3	2.28086	-4.28008	-2.84354	3.25826	-2.84354	3.25826	NA	NA	0.022557	1.8683e-05	0.00446158	0.00112098	0.00446158	0.00112098	NA	NA	0.453149	0.0039753	0.333419	0.0927126	0.309931	0.0886064	NA	NA
LMCD1	1.0501e-06	0.000554995	4.88201	Prostate	1.57627e-05	0.00989901	-4.31775	Heart_Left_Ventricle	1.57627e-05	0.00753149	4.31775	NA	NA	NA	1	1	1	0	3	2.28086	-4.28008	-2.84354	3.25826	2.84354	-3.25826	NA	NA	0.022557	1.8683e-05	0.00446158	0.00112098	0.00446158	0.00112098	NA	NA	0.453149	0.0039753	0.333419	0.0927126	0.29498	0.0855914	NA	NA
LMCD1	1.0501e-06	0.000554995	4.88201	Prostate	1.57627e-05	0.00989901	-4.31775	Kidney_Cortex	1.57627e-05	0.00684411	4.31775	NA	NA	NA	1	1	1	0	3	2.28086	-4.28008	-2.84354	3.25826	2.84354	-3.25826	NA	NA	0.022557	1.8683e-05	0.00446158	0.00112098	0.00446158	0.00112098	NA	NA	0.453149	0.0039753	0.333419	0.0927126	0.300196	0.0948566	NA	NA
LMCD1	1.0501e-06	0.000554995	4.88201	Prostate	1.57627e-05	0.00989901	-4.31775	Lung	1.57627e-05	0.00860824	-4.31775	NA	NA	NA	1	1	1	0	3	2.28086	-4.28008	-2.84354	3.25826	-2.84354	3.25826	NA	NA	0.022557	1.8683e-05	0.00446158	0.00112098	0.00446158	0.00112098	NA	NA	0.453149	0.0039753	0.333419	0.0927126	0.282483	0.0906067	NA	NA
LMCD1	1.0501e-06	0.000554995	4.88201	Prostate	1.57627e-05	0.00989901	-4.31775	Minor_Salivary_Gland	1.60056e-05	0.00957749	4.31437	NA	NA	NA	1	1	1	0	3	2.28086	-4.28008	-2.84354	3.25826	2.9783	-3.16938	NA	NA	0.022557	1.8683e-05	0.00446158	0.00112098	0.00289851	0.00152764	NA	NA	0.453149	0.0039753	0.333419	0.0927126	0.249657	0.103288	NA	NA
LMCD1	1.0501e-06	0.000554995	4.88201	Prostate	1.57627e-05	0.00989901	-4.31775	Muscle_Skeletal	1.01296e-05	0.00617295	4.41439	NA	NA	NA	1	1	1	0	3	2.28086	-4.28008	-2.84354	3.25826	2.87202	-3.39151	NA	NA	0.022557	1.8683e-05	0.00446158	0.00112098	0.00407855	0.000695078	NA	NA	0.453149	0.0039753	0.333419	0.0927126	0.278523	0.0760811	NA	NA
LMCD1	1.0501e-06	0.000554995	4.88201	Prostate	1.57627e-05	0.00989901	-4.31775	Ovary	1.60056e-05	0.00762417	4.31437	NA	NA	NA	1	1	1	0	3	2.28086	-4.28008	-2.84354	3.25826	2.9783	-3.16938	NA	NA	0.022557	1.8683e-05	0.00446158	0.00112098	0.00289851	0.00152764	NA	NA	0.453149	0.0039753	0.333419	0.0927126	0.242544	0.0971145	NA	NA
LMCD1	1.0501e-06	0.000554995	4.88201	Prostate	1.57627e-05	0.00989901	-4.31775	Prostate	5.10361e-06	0.00272092	4.56048	NA	NA	NA	1	1	1	0	3	2.28086	-4.28008	-2.84354	3.25826	3.18038	-3.3264	NA	NA	0.022557	1.8683e-05	0.00446158	0.00112098	0.0014708	0.000879747	NA	NA	0.453149	0.0039753	0.333419	0.0927126	0.203363	0.0773363	NA	NA
LMCD1	1.0501e-06	0.000554995	4.88201	Prostate	1.57627e-05	0.00989901	-4.31775	Skin_Not_Sun_Exposed_Suprapubic	1.57627e-05	0.00768291	-4.31775	NA	NA	NA	1	1	1	0	3	2.28086	-4.28008	-2.84354	3.25826	-2.84354	3.25826	NA	NA	0.022557	1.8683e-05	0.00446158	0.00112098	0.00446158	0.00112098	NA	NA	0.453149	0.0039753	0.333419	0.0927126	0.307614	0.0907073	NA	NA
LMCD1	1.0501e-06	0.000554995	4.88201	Prostate	1.57627e-05	0.00989901	-4.31775	Skin_Sun_Exposed_Lower_leg	1.60056e-05	0.0081136	4.31437	NA	NA	NA	1	1	1	0	3	2.28086	-4.28008	-2.84354	3.25826	2.9783	-3.16938	NA	NA	0.022557	1.8683e-05	0.00446158	0.00112098	0.00289851	0.00152764	NA	NA	0.453149	0.0039753	0.333419	0.0927126	0.246417	0.108462	NA	NA
LMCD1	1.0501e-06	0.000554995	4.88201	Prostate	1.57627e-05	0.00989901	-4.31775	Small_Intestine_Terminal_Ileum	1.57627e-05	0.00701538	-4.31775	NA	NA	NA	1	1	1	0	3	2.28086	-4.28008	-2.84354	3.25826	-2.84354	3.25826	NA	NA	0.022557	1.8683e-05	0.00446158	0.00112098	0.00446158	0.00112098	NA	NA	0.453149	0.0039753	0.333419	0.0927126	0.306875	0.0900763	NA	NA
LMCD1	1.0501e-06	0.000554995	4.88201	Prostate	1.57627e-05	0.00989901	-4.31775	Spleen	1.60056e-05	0.00889912	4.31437	NA	NA	NA	1	1	1	0	3	2.28086	-4.28008	-2.84354	3.25826	2.9783	-3.16938	NA	NA	0.022557	1.8683e-05	0.00446158	0.00112098	0.00289851	0.00152764	NA	NA	0.453149	0.0039753	0.333419	0.0927126	0.254961	0.101517	NA	NA
LMCD1	1.0501e-06	0.000554995	4.88201	Prostate	1.57627e-05	0.00989901	-4.31775	Stomach	1.57627e-05	0.0086011	4.31775	NA	NA	NA	1	1	1	0	3	2.28086	-4.28008	-2.84354	3.25826	2.84354	-3.25826	NA	NA	0.022557	1.8683e-05	0.00446158	0.00112098	0.00446158	0.00112098	NA	NA	0.453149	0.0039753	0.333419	0.0927126	0.309133	0.0935952	NA	NA
LMCD1	1.0501e-06	0.000554995	4.88201	Prostate	1.57627e-05	0.00989901	-4.31775	Testis	1.57627e-05	0.00826063	4.31775	NA	NA	NA	1	1	1	0	3	2.28086	-4.28008	-2.84354	3.25826	2.84354	-3.25826	NA	NA	0.022557	1.8683e-05	0.00446158	0.00112098	0.00446158	0.00112098	NA	NA	0.453149	0.0039753	0.333419	0.0927126	0.342003	0.0864622	NA	NA
LMCD1	1.0501e-06	0.000554995	4.88201	Prostate	1.57627e-05	0.00989901	-4.31775	Thyroid	1.57627e-05	0.00768934	-4.31775	NA	NA	NA	1	1	1	0	3	2.28086	-4.28008	-2.84354	3.25826	-2.84354	3.25826	NA	NA	0.022557	1.8683e-05	0.00446158	0.00112098	0.00446158	0.00112098	NA	NA	0.453149	0.0039753	0.333419	0.0927126	0.278511	0.0901899	NA	NA
LMCD1	1.0501e-06	0.000554995	4.88201	Prostate	1.57627e-05	0.00989901	-4.31775	Uterus	1.60056e-05	0.00755	4.31437	NA	NA	NA	1	1	1	0	3	2.28086	-4.28008	-2.84354	3.25826	2.9783	-3.16938	NA	NA	0.022557	1.8683e-05	0.00446158	0.00112098	0.00289851	0.00152764	NA	NA	0.453149	0.0039753	0.333419	0.0927126	0.25699	0.0953213	NA	NA
LMCD1	1.0501e-06	0.000554995	4.88201	Prostate	1.57627e-05	0.00989901	-4.31775	Vagina	1.03083e-05	0.00486197	4.4106	NA	NA	NA	1	1	1	0	3	2.28086	-4.28008	-2.84354	3.25826	3.04715	-3.25835	NA	NA	0.022557	1.8683e-05	0.00446158	0.00112098	0.00231022	0.00112062	NA	NA	0.453149	0.0039753	0.333419	0.0927126	0.22955	0.0910595	NA	NA
LMCD1	1.0501e-06	0.000554995	4.88201	Small_Intestine_Terminal_Ileum	1.98927e-05	0.00953938	-4.26609	Adipose_Subcutaneous	1.57627e-05	0.00775363	-4.31775	NA	NA	NA	1	1	1	0	3	2.28086	-4.28008	-2.63181	3.34726	-2.84354	3.25826	NA	NA	0.022557	1.8683e-05	0.00849315	0.000816146	0.00446158	0.00112098	NA	NA	0.453149	0.0039753	0.416682	0.0727488	0.292406	0.0892828	NA	NA
LMCD1	1.0501e-06	0.000554995	4.88201	Small_Intestine_Terminal_Ileum	1.98927e-05	0.00953938	-4.26609	Adipose_Visceral_Omentum	1.98927e-05	0.00882447	-4.26609	NA	NA	NA	1	1	1	0	3	2.28086	-4.28008	-2.63181	3.34726	-2.63181	3.34726	NA	NA	0.022557	1.8683e-05	0.00849315	0.000816146	0.00849315	0.000816146	NA	NA	0.453149	0.0039753	0.416682	0.0727488	0.361199	0.0750786	NA	NA
LMCD1	1.0501e-06	0.000554995	4.88201	Small_Intestine_Terminal_Ileum	1.98927e-05	0.00953938	-4.26609	Artery_Aorta	5.19083e-06	0.00291911	4.55692	NA	NA	NA	1	1	1	0	3	2.28086	-4.28008	-2.63181	3.34726	3.12915	-3.35664	NA	NA	0.022557	1.8683e-05	0.00849315	0.000816146	0.00175311	0.000788966	NA	NA	0.453149	0.0039753	0.416682	0.0727488	0.218957	0.0757583	NA	NA
LMCD1	1.0501e-06	0.000554995	4.88201	Small_Intestine_Terminal_Ileum	1.98927e-05	0.00953938	-4.26609	Artery_Coronary	1.57627e-05	0.00928881	-4.31775	NA	NA	NA	1	1	1	0	3	2.28086	-4.28008	-2.63181	3.34726	-2.84354	3.25826	NA	NA	0.022557	1.8683e-05	0.00849315	0.000816146	0.00446158	0.00112098	NA	NA	0.453149	0.0039753	0.416682	0.0727488	0.325263	0.0885631	NA	NA
LMCD1	1.0501e-06	0.000554995	4.88201	Small_Intestine_Terminal_Ileum	1.98927e-05	0.00953938	-4.26609	Artery_Tibial	9.44092e-06	0.00501793	-4.4296	NA	NA	NA	1	1	1	0	3	2.28086	-4.28008	-2.63181	3.34726	-2.20587	3.81847	NA	NA	0.022557	1.8683e-05	0.00849315	0.000816146	0.0273929	0.000134279	NA	NA	0.453149	0.0039753	0.416682	0.0727488	0.530631	0.028248	NA	NA
LMCD1	1.0501e-06	0.000554995	4.88201	Small_Intestine_Terminal_Ileum	1.98927e-05	0.00953938	-4.26609	Brain_Nucleus_accumbens_basal_ganglia	1.57627e-05	0.00970315	-4.31775	NA	NA	NA	1	1	1	0	3	2.28086	-4.28008	-2.63181	3.34726	-2.84354	3.25826	NA	NA	0.022557	1.8683e-05	0.00849315	0.000816146	0.00446158	0.00112098	NA	NA	0.453149	0.0039753	0.416682	0.0727488	0.296581	0.0904121	NA	NA
LMCD1	1.0501e-06	0.000554995	4.88201	Small_Intestine_Terminal_Ileum	1.98927e-05	0.00953938	-4.26609	Cells_Cultured_fibroblasts	1.57627e-05	0.00812498	-4.31775	NA	NA	NA	1	1	1	0	3	2.28086	-4.28008	-2.63181	3.34726	-2.84354	3.25826	NA	NA	0.022557	1.8683e-05	0.00849315	0.000816146	0.00446158	0.00112098	NA	NA	0.453149	0.0039753	0.416682	0.0727488	0.304814	0.0825218	NA	NA
LMCD1	1.0501e-06	0.000554995	4.88201	Small_Intestine_Terminal_Ileum	1.98927e-05	0.00953938	-4.26609	Cells_EBV-transformed_lymphocytes	1.57627e-05	0.00847339	-4.31775	NA	NA	NA	1	1	1	0	3	2.28086	-4.28008	-2.63181	3.34726	-2.84354	3.25826	NA	NA	0.022557	1.8683e-05	0.00849315	0.000816146	0.00446158	0.00112098	NA	NA	0.453149	0.0039753	0.416682	0.0727488	0.313053	0.0803578	NA	NA
LMCD1	1.0501e-06	0.000554995	4.88201	Small_Intestine_Terminal_Ileum	1.98927e-05	0.00953938	-4.26609	Esophagus_Gastroesophageal_Junction	1.60056e-05	0.00815552	4.31437	NA	NA	NA	1	1	1	0	3	2.28086	-4.28008	-2.63181	3.34726	2.9783	-3.16938	NA	NA	0.022557	1.8683e-05	0.00849315	0.000816146	0.00289851	0.00152764	NA	NA	0.453149	0.0039753	0.416682	0.0727488	0.263646	0.100762	NA	NA
LMCD1	1.0501e-06	0.000554995	4.88201	Small_Intestine_Terminal_Ileum	1.98927e-05	0.00953938	-4.26609	Esophagus_Mucosa	1.60056e-05	0.00776548	4.31437	NA	NA	NA	1	1	1	0	3	2.28086	-4.28008	-2.63181	3.34726	2.9783	-3.16938	NA	NA	0.022557	1.8683e-05	0.00849315	0.000816146	0.00289851	0.00152764	NA	NA	0.453149	0.0039753	0.416682	0.0727488	0.252202	0.10615	NA	NA
LMCD1	1.0501e-06	0.000554995	4.88201	Small_Intestine_Terminal_Ileum	1.98927e-05	0.00953938	-4.26609	Esophagus_Muscularis	1.98927e-05	0.00875676	-4.26609	NA	NA	NA	1	1	1	0	3	2.28086	-4.28008	-2.63181	3.34726	-2.63181	3.34726	NA	NA	0.022557	1.8683e-05	0.00849315	0.000816146	0.00849315	0.000816146	NA	NA	0.453149	0.0039753	0.416682	0.0727488	0.362201	0.0739834	NA	NA
LMCD1	1.0501e-06	0.000554995	4.88201	Small_Intestine_Terminal_Ileum	1.98927e-05	0.00953938	-4.26609	Heart_Atrial_Appendage	1.57627e-05	0.00790402	-4.31775	NA	NA	NA	1	1	1	0	3	2.28086	-4.28008	-2.63181	3.34726	-2.84354	3.25826	NA	NA	0.022557	1.8683e-05	0.00849315	0.000816146	0.00446158	0.00112098	NA	NA	0.453149	0.0039753	0.416682	0.0727488	0.309931	0.0886064	NA	NA
LMCD1	1.0501e-06	0.000554995	4.88201	Small_Intestine_Terminal_Ileum	1.98927e-05	0.00953938	-4.26609	Heart_Left_Ventricle	1.57627e-05	0.00753149	4.31775	NA	NA	NA	1	1	1	0	3	2.28086	-4.28008	-2.63181	3.34726	2.84354	-3.25826	NA	NA	0.022557	1.8683e-05	0.00849315	0.000816146	0.00446158	0.00112098	NA	NA	0.453149	0.0039753	0.416682	0.0727488	0.29498	0.0855914	NA	NA
LMCD1	1.0501e-06	0.000554995	4.88201	Small_Intestine_Terminal_Ileum	1.98927e-05	0.00953938	-4.26609	Kidney_Cortex	1.57627e-05	0.00684411	4.31775	NA	NA	NA	1	1	1	0	3	2.28086	-4.28008	-2.63181	3.34726	2.84354	-3.25826	NA	NA	0.022557	1.8683e-05	0.00849315	0.000816146	0.00446158	0.00112098	NA	NA	0.453149	0.0039753	0.416682	0.0727488	0.300196	0.0948566	NA	NA
LMCD1	1.0501e-06	0.000554995	4.88201	Small_Intestine_Terminal_Ileum	1.98927e-05	0.00953938	-4.26609	Lung	1.57627e-05	0.00860824	-4.31775	NA	NA	NA	1	1	1	0	3	2.28086	-4.28008	-2.63181	3.34726	-2.84354	3.25826	NA	NA	0.022557	1.8683e-05	0.00849315	0.000816146	0.00446158	0.00112098	NA	NA	0.453149	0.0039753	0.416682	0.0727488	0.282483	0.0906067	NA	NA
LMCD1	1.0501e-06	0.000554995	4.88201	Small_Intestine_Terminal_Ileum	1.98927e-05	0.00953938	-4.26609	Minor_Salivary_Gland	1.60056e-05	0.00957749	4.31437	NA	NA	NA	1	1	1	0	3	2.28086	-4.28008	-2.63181	3.34726	2.9783	-3.16938	NA	NA	0.022557	1.8683e-05	0.00849315	0.000816146	0.00289851	0.00152764	NA	NA	0.453149	0.0039753	0.416682	0.0727488	0.249657	0.103288	NA	NA
LMCD1	1.0501e-06	0.000554995	4.88201	Small_Intestine_Terminal_Ileum	1.98927e-05	0.00953938	-4.26609	Muscle_Skeletal	1.01296e-05	0.00617295	4.41439	NA	NA	NA	1	1	1	0	3	2.28086	-4.28008	-2.63181	3.34726	2.87202	-3.39151	NA	NA	0.022557	1.8683e-05	0.00849315	0.000816146	0.00407855	0.000695078	NA	NA	0.453149	0.0039753	0.416682	0.0727488	0.278523	0.0760811	NA	NA
LMCD1	1.0501e-06	0.000554995	4.88201	Small_Intestine_Terminal_Ileum	1.98927e-05	0.00953938	-4.26609	Ovary	1.60056e-05	0.00762417	4.31437	NA	NA	NA	1	1	1	0	3	2.28086	-4.28008	-2.63181	3.34726	2.9783	-3.16938	NA	NA	0.022557	1.8683e-05	0.00849315	0.000816146	0.00289851	0.00152764	NA	NA	0.453149	0.0039753	0.416682	0.0727488	0.242544	0.0971145	NA	NA
LMCD1	1.0501e-06	0.000554995	4.88201	Small_Intestine_Terminal_Ileum	1.98927e-05	0.00953938	-4.26609	Prostate	5.10361e-06	0.00272092	4.56048	NA	NA	NA	1	1	1	0	3	2.28086	-4.28008	-2.63181	3.34726	3.18038	-3.3264	NA	NA	0.022557	1.8683e-05	0.00849315	0.000816146	0.0014708	0.000879747	NA	NA	0.453149	0.0039753	0.416682	0.0727488	0.203363	0.0773363	NA	NA
LMCD1	1.0501e-06	0.000554995	4.88201	Small_Intestine_Terminal_Ileum	1.98927e-05	0.00953938	-4.26609	Skin_Not_Sun_Exposed_Suprapubic	1.57627e-05	0.00768291	-4.31775	NA	NA	NA	1	1	1	0	3	2.28086	-4.28008	-2.63181	3.34726	-2.84354	3.25826	NA	NA	0.022557	1.8683e-05	0.00849315	0.000816146	0.00446158	0.00112098	NA	NA	0.453149	0.0039753	0.416682	0.0727488	0.307614	0.0907073	NA	NA
LMCD1	1.0501e-06	0.000554995	4.88201	Small_Intestine_Terminal_Ileum	1.98927e-05	0.00953938	-4.26609	Skin_Sun_Exposed_Lower_leg	1.60056e-05	0.0081136	4.31437	NA	NA	NA	1	1	1	0	3	2.28086	-4.28008	-2.63181	3.34726	2.9783	-3.16938	NA	NA	0.022557	1.8683e-05	0.00849315	0.000816146	0.00289851	0.00152764	NA	NA	0.453149	0.0039753	0.416682	0.0727488	0.246417	0.108462	NA	NA
LMCD1	1.0501e-06	0.000554995	4.88201	Small_Intestine_Terminal_Ileum	1.98927e-05	0.00953938	-4.26609	Small_Intestine_Terminal_Ileum	1.57627e-05	0.00701538	-4.31775	NA	NA	NA	1	1	1	0	3	2.28086	-4.28008	-2.63181	3.34726	-2.84354	3.25826	NA	NA	0.022557	1.8683e-05	0.00849315	0.000816146	0.00446158	0.00112098	NA	NA	0.453149	0.0039753	0.416682	0.0727488	0.306875	0.0900763	NA	NA
LMCD1	1.0501e-06	0.000554995	4.88201	Small_Intestine_Terminal_Ileum	1.98927e-05	0.00953938	-4.26609	Spleen	1.60056e-05	0.00889912	4.31437	NA	NA	NA	1	1	1	0	3	2.28086	-4.28008	-2.63181	3.34726	2.9783	-3.16938	NA	NA	0.022557	1.8683e-05	0.00849315	0.000816146	0.00289851	0.00152764	NA	NA	0.453149	0.0039753	0.416682	0.0727488	0.254961	0.101517	NA	NA
LMCD1	1.0501e-06	0.000554995	4.88201	Small_Intestine_Terminal_Ileum	1.98927e-05	0.00953938	-4.26609	Stomach	1.57627e-05	0.0086011	4.31775	NA	NA	NA	1	1	1	0	3	2.28086	-4.28008	-2.63181	3.34726	2.84354	-3.25826	NA	NA	0.022557	1.8683e-05	0.00849315	0.000816146	0.00446158	0.00112098	NA	NA	0.453149	0.0039753	0.416682	0.0727488	0.309133	0.0935952	NA	NA
LMCD1	1.0501e-06	0.000554995	4.88201	Small_Intestine_Terminal_Ileum	1.98927e-05	0.00953938	-4.26609	Testis	1.57627e-05	0.00826063	4.31775	NA	NA	NA	1	1	1	0	3	2.28086	-4.28008	-2.63181	3.34726	2.84354	-3.25826	NA	NA	0.022557	1.8683e-05	0.00849315	0.000816146	0.00446158	0.00112098	NA	NA	0.453149	0.0039753	0.416682	0.0727488	0.342003	0.0864622	NA	NA
LMCD1	1.0501e-06	0.000554995	4.88201	Small_Intestine_Terminal_Ileum	1.98927e-05	0.00953938	-4.26609	Thyroid	1.57627e-05	0.00768934	-4.31775	NA	NA	NA	1	1	1	0	3	2.28086	-4.28008	-2.63181	3.34726	-2.84354	3.25826	NA	NA	0.022557	1.8683e-05	0.00849315	0.000816146	0.00446158	0.00112098	NA	NA	0.453149	0.0039753	0.416682	0.0727488	0.278511	0.0901899	NA	NA
LMCD1	1.0501e-06	0.000554995	4.88201	Small_Intestine_Terminal_Ileum	1.98927e-05	0.00953938	-4.26609	Uterus	1.60056e-05	0.00755	4.31437	NA	NA	NA	1	1	1	0	3	2.28086	-4.28008	-2.63181	3.34726	2.9783	-3.16938	NA	NA	0.022557	1.8683e-05	0.00849315	0.000816146	0.00289851	0.00152764	NA	NA	0.453149	0.0039753	0.416682	0.0727488	0.25699	0.0953213	NA	NA
LMCD1	1.0501e-06	0.000554995	4.88201	Small_Intestine_Terminal_Ileum	1.98927e-05	0.00953938	-4.26609	Vagina	1.03083e-05	0.00486197	4.4106	NA	NA	NA	1	1	1	0	3	2.28086	-4.28008	-2.63181	3.34726	3.04715	-3.25835	NA	NA	0.022557	1.8683e-05	0.00849315	0.000816146	0.00231022	0.00112062	NA	NA	0.453149	0.0039753	0.416682	0.0727488	0.22955	0.0910595	NA	NA
AAGAB	1.0523e-06	0.000554995	-4.8816	smultixcan	9.01704e-06	0.0033702	0.760898	Brain_Cerebellar_Hemisphere	2.44237e-07	0.000293003	5.16207	NA	NA	NA	1	1	1	0	3	0.483712	-6.71476	-0.793027	-1.41522	-0.491645	-6.67873	NA	NA	0.62859	1.8837e-11	0.791749	1.29757e-10	0.62297	2.41018e-11	NA	NA	0.868936	1.70343e-07	0.954709	2.8326e-07	0.945395	2.89155e-07	NA	NA
AAGAB	1.0523e-06	0.000554995	-4.8816	smultixcan	9.01704e-06	0.0033702	0.760898	Brain_Cerebellum	2.44237e-07	0.000358599	5.16207	NA	NA	NA	1	1	1	0	3	0.483712	-6.71476	-0.793027	-1.41522	-0.491645	-6.67873	NA	NA	0.62859	1.8837e-11	0.791749	1.29757e-10	0.62297	2.41018e-11	NA	NA	0.868936	1.70343e-07	0.954709	2.8326e-07	0.943704	2.65165e-07	NA	NA
AAGAB	1.0523e-06	0.000554995	-4.8816	smultixcan	9.01704e-06	0.0033702	0.760898	Brain_Frontal_Cortex_BA9	2.44237e-07	0.000404741	5.16207	NA	NA	NA	1	1	1	0	3	0.483712	-6.71476	-0.793027	-1.41522	-0.491645	-6.67873	NA	NA	0.62859	1.8837e-11	0.791749	1.29757e-10	0.62297	2.41018e-11	NA	NA	0.868936	1.70343e-07	0.954709	2.8326e-07	0.939263	5.63754e-07	NA	NA
AAGAB	1.0523e-06	0.000554995	-4.8816	smultixcan	9.01704e-06	0.0033702	0.760898	Esophagus_Gastroesophageal_Junction	2.44237e-07	0.000194651	5.16207	NA	NA	NA	1	1	1	0	3	0.483712	-6.71476	-0.793027	-1.41522	-0.491645	-6.67873	NA	NA	0.62859	1.8837e-11	0.791749	1.29757e-10	0.62297	2.41018e-11	NA	NA	0.868936	1.70343e-07	0.954709	2.8326e-07	0.94778	2.60187e-07	NA	NA
AAGAB	1.0523e-06	0.000554995	-4.8816	smultixcan	9.01704e-06	0.0033702	0.760898	Pituitary	2.44237e-07	0.000244779	5.16207	NA	NA	NA	1	1	1	0	3	0.483712	-6.71476	-0.793027	-1.41522	-0.491645	-6.67873	NA	NA	0.62859	1.8837e-11	0.791749	1.29757e-10	0.62297	2.41018e-11	NA	NA	0.868936	1.70343e-07	0.954709	2.8326e-07	0.949117	2.52402e-07	NA	NA
AAGAB	1.0523e-06	0.000554995	-4.8816	smultixcan	9.01704e-06	0.0033702	0.760898	Prostate	2.44237e-07	0.0002195	5.16207	NA	NA	NA	1	1	1	0	3	0.483712	-6.71476	-0.793027	-1.41522	-0.491645	-6.67873	NA	NA	0.62859	1.8837e-11	0.791749	1.29757e-10	0.62297	2.41018e-11	NA	NA	0.868936	1.70343e-07	0.954709	2.8326e-07	0.945733	1.51518e-07	NA	NA
AAGAB	1.0523e-06	0.000554995	-4.8816	smultixcan	9.01704e-06	0.0033702	0.760898	Spleen	2.44237e-07	0.000236548	5.16207	NA	NA	NA	1	1	1	0	3	0.483712	-6.71476	-0.793027	-1.41522	-0.491645	-6.67873	NA	NA	0.62859	1.8837e-11	0.791749	1.29757e-10	0.62297	2.41018e-11	NA	NA	0.868936	1.70343e-07	0.954709	2.8326e-07	0.941134	2.28453e-07	NA	NA
AAGAB	1.0523e-06	0.000554995	-4.8816	smultixcan	9.01704e-06	0.0033702	0.760898	Thyroid	2.44237e-07	0.000206321	5.16207	NA	NA	NA	1	1	1	0	3	0.483712	-6.71476	-0.793027	-1.41522	-0.491645	-6.67873	NA	NA	0.62859	1.8837e-11	0.791749	1.29757e-10	0.62297	2.41018e-11	NA	NA	0.868936	1.70343e-07	0.954709	2.8326e-07	0.944117	2.37753e-07	NA	NA
AAGAB	1.0523e-06	0.000554995	-4.8816	smultixcan	9.01704e-06	0.0033702	0.760898	smultixcan	2.44237e-07	0.000236999	5.16207	NA	NA	NA	1	1	1	0	3	0.483712	-6.71476	-0.793027	-1.41522	-0.491645	-6.67873	NA	NA	0.62859	1.8837e-11	0.791749	1.29757e-10	0.62297	2.41018e-11	NA	NA	0.868936	1.70343e-07	0.954709	2.8326e-07	0.942356	2.32055e-07	NA	NA
TNKS	1.3377e-06	0.000685361	-4.83407	Brain_Amygdala	3.07573e-06	0.00402652	4.6657	Adipose_Visceral_Omentum	1.85709e-05	0.00857113	4.28141	NA	NA	NA	1	1	1	0	3	2.49115	3.89035	2.98785	-3.56431	2.46743	-3.46731	NA	NA	0.012733	0.0001001	0.00280943	0.00036482	0.0136088	0.000525693	NA	NA	0.382032	0.0124001	0.342438	0.0508317	0.429792	0.0620589	NA	NA
TNKS	1.3377e-06	0.000685361	-4.83407	Brain_Amygdala	3.07573e-06	0.00402652	4.6657	Artery_Aorta	1.85709e-05	0.00902042	4.28141	NA	NA	NA	1	1	1	0	3	2.49115	3.89035	2.98785	-3.56431	2.46743	-3.46731	NA	NA	0.012733	0.0001001	0.00280943	0.00036482	0.0136088	0.000525693	NA	NA	0.382032	0.0124001	0.342438	0.0508317	0.444922	0.0652062	NA	NA
TNKS	1.3377e-06	0.000685361	-4.83407	Brain_Amygdala	3.07573e-06	0.00402652	4.6657	Lung	1.85709e-05	0.00962684	4.28141	NA	NA	NA	1	1	1	0	3	2.49115	3.89035	2.98785	-3.56431	2.46743	-3.46731	NA	NA	0.012733	0.0001001	0.00280943	0.00036482	0.0136088	0.000525693	NA	NA	0.382032	0.0124001	0.342438	0.0508317	0.419239	0.0634635	NA	NA
TNKS	1.3377e-06	0.000685361	-4.83407	Brain_Amygdala	3.07573e-06	0.00402652	4.6657	Testis	3.97555e-06	0.00257213	-4.61266	NA	NA	NA	1	1	1	0	3	2.49115	3.89035	2.98785	-3.56431	-2.78639	3.64424	NA	NA	0.012733	0.0001001	0.00280943	0.00036482	0.00532987	0.000268179	NA	NA	0.382032	0.0124001	0.342438	0.0508317	0.363045	0.0416637	NA	NA
TNKS	1.3377e-06	0.000685361	-4.83407	Brain_Amygdala	3.07573e-06	0.00402652	4.6657	Thyroid	1.85709e-05	0.00881099	4.28141	NA	NA	NA	1	1	1	0	3	2.49115	3.89035	2.98785	-3.56431	2.46743	-3.46731	NA	NA	0.012733	0.0001001	0.00280943	0.00036482	0.0136088	0.000525693	NA	NA	0.382032	0.0124001	0.342438	0.0508317	0.421103	0.0650365	NA	NA
TNKS	1.3377e-06	0.000685361	-4.83407	Brain_Amygdala	3.07573e-06	0.00402652	4.6657	smultixcan	3.97555e-06	0.00242344	-4.61266	NA	NA	NA	1	1	1	0	3	2.49115	3.89035	2.98785	-3.56431	-2.78639	3.64424	NA	NA	0.012733	0.0001001	0.00280943	0.00036482	0.00532987	0.000268179	NA	NA	0.382032	0.0124001	0.342438	0.0508317	0.31413	0.0374846	NA	NA
TNKS	1.3377e-06	0.000685361	-4.83407	Brain_Anterior_cingulate_cortex_BA24	3.07573e-06	0.00244213	4.6657	Adipose_Visceral_Omentum	1.85709e-05	0.00857113	4.28141	NA	NA	NA	1	1	1	0	3	2.49115	3.89035	2.98785	-3.56431	2.46743	-3.46731	NA	NA	0.012733	0.0001001	0.00280943	0.00036482	0.0136088	0.000525693	NA	NA	0.382032	0.0124001	0.332821	0.0447216	0.429792	0.0620589	NA	NA
TNKS	1.3377e-06	0.000685361	-4.83407	Brain_Anterior_cingulate_cortex_BA24	3.07573e-06	0.00244213	4.6657	Artery_Aorta	1.85709e-05	0.00902042	4.28141	NA	NA	NA	1	1	1	0	3	2.49115	3.89035	2.98785	-3.56431	2.46743	-3.46731	NA	NA	0.012733	0.0001001	0.00280943	0.00036482	0.0136088	0.000525693	NA	NA	0.382032	0.0124001	0.332821	0.0447216	0.444922	0.0652062	NA	NA
TNKS	1.3377e-06	0.000685361	-4.83407	Brain_Anterior_cingulate_cortex_BA24	3.07573e-06	0.00244213	4.6657	Lung	1.85709e-05	0.00962684	4.28141	NA	NA	NA	1	1	1	0	3	2.49115	3.89035	2.98785	-3.56431	2.46743	-3.46731	NA	NA	0.012733	0.0001001	0.00280943	0.00036482	0.0136088	0.000525693	NA	NA	0.382032	0.0124001	0.332821	0.0447216	0.419239	0.0634635	NA	NA
TNKS	1.3377e-06	0.000685361	-4.83407	Brain_Anterior_cingulate_cortex_BA24	3.07573e-06	0.00244213	4.6657	Testis	3.97555e-06	0.00257213	-4.61266	NA	NA	NA	1	1	1	0	3	2.49115	3.89035	2.98785	-3.56431	-2.78639	3.64424	NA	NA	0.012733	0.0001001	0.00280943	0.00036482	0.00532987	0.000268179	NA	NA	0.382032	0.0124001	0.332821	0.0447216	0.363045	0.0416637	NA	NA
TNKS	1.3377e-06	0.000685361	-4.83407	Brain_Anterior_cingulate_cortex_BA24	3.07573e-06	0.00244213	4.6657	Thyroid	1.85709e-05	0.00881099	4.28141	NA	NA	NA	1	1	1	0	3	2.49115	3.89035	2.98785	-3.56431	2.46743	-3.46731	NA	NA	0.012733	0.0001001	0.00280943	0.00036482	0.0136088	0.000525693	NA	NA	0.382032	0.0124001	0.332821	0.0447216	0.421103	0.0650365	NA	NA
TNKS	1.3377e-06	0.000685361	-4.83407	Brain_Anterior_cingulate_cortex_BA24	3.07573e-06	0.00244213	4.6657	smultixcan	3.97555e-06	0.00242344	-4.61266	NA	NA	NA	1	1	1	0	3	2.49115	3.89035	2.98785	-3.56431	-2.78639	3.64424	NA	NA	0.012733	0.0001001	0.00280943	0.00036482	0.00532987	0.000268179	NA	NA	0.382032	0.0124001	0.332821	0.0447216	0.31413	0.0374846	NA	NA
TNKS	1.3377e-06	0.000685361	-4.83407	Brain_Frontal_Cortex_BA9	3.07573e-06	0.00399538	4.6657	Adipose_Visceral_Omentum	1.85709e-05	0.00857113	4.28141	NA	NA	NA	1	1	1	0	3	2.49115	3.89035	2.98785	-3.56431	2.46743	-3.46731	NA	NA	0.012733	0.0001001	0.00280943	0.00036482	0.0136088	0.000525693	NA	NA	0.382032	0.0124001	0.297775	0.0573147	0.429792	0.0620589	NA	NA
TNKS	1.3377e-06	0.000685361	-4.83407	Brain_Frontal_Cortex_BA9	3.07573e-06	0.00399538	4.6657	Artery_Aorta	1.85709e-05	0.00902042	4.28141	NA	NA	NA	1	1	1	0	3	2.49115	3.89035	2.98785	-3.56431	2.46743	-3.46731	NA	NA	0.012733	0.0001001	0.00280943	0.00036482	0.0136088	0.000525693	NA	NA	0.382032	0.0124001	0.297775	0.0573147	0.444922	0.0652062	NA	NA
TNKS	1.3377e-06	0.000685361	-4.83407	Brain_Frontal_Cortex_BA9	3.07573e-06	0.00399538	4.6657	Lung	1.85709e-05	0.00962684	4.28141	NA	NA	NA	1	1	1	0	3	2.49115	3.89035	2.98785	-3.56431	2.46743	-3.46731	NA	NA	0.012733	0.0001001	0.00280943	0.00036482	0.0136088	0.000525693	NA	NA	0.382032	0.0124001	0.297775	0.0573147	0.419239	0.0634635	NA	NA
TNKS	1.3377e-06	0.000685361	-4.83407	Brain_Frontal_Cortex_BA9	3.07573e-06	0.00399538	4.6657	Testis	3.97555e-06	0.00257213	-4.61266	NA	NA	NA	1	1	1	0	3	2.49115	3.89035	2.98785	-3.56431	-2.78639	3.64424	NA	NA	0.012733	0.0001001	0.00280943	0.00036482	0.00532987	0.000268179	NA	NA	0.382032	0.0124001	0.297775	0.0573147	0.363045	0.0416637	NA	NA
TNKS	1.3377e-06	0.000685361	-4.83407	Brain_Frontal_Cortex_BA9	3.07573e-06	0.00399538	4.6657	Thyroid	1.85709e-05	0.00881099	4.28141	NA	NA	NA	1	1	1	0	3	2.49115	3.89035	2.98785	-3.56431	2.46743	-3.46731	NA	NA	0.012733	0.0001001	0.00280943	0.00036482	0.0136088	0.000525693	NA	NA	0.382032	0.0124001	0.297775	0.0573147	0.421103	0.0650365	NA	NA
TNKS	1.3377e-06	0.000685361	-4.83407	Brain_Frontal_Cortex_BA9	3.07573e-06	0.00399538	4.6657	smultixcan	3.97555e-06	0.00242344	-4.61266	NA	NA	NA	1	1	1	0	3	2.49115	3.89035	2.98785	-3.56431	-2.78639	3.64424	NA	NA	0.012733	0.0001001	0.00280943	0.00036482	0.00532987	0.000268179	NA	NA	0.382032	0.0124001	0.297775	0.0573147	0.31413	0.0374846	NA	NA
TNKS	1.3377e-06	0.000685361	-4.83407	Brain_Hypothalamus	3.07573e-06	0.00345958	4.6657	Adipose_Visceral_Omentum	1.85709e-05	0.00857113	4.28141	NA	NA	NA	1	1	1	0	3	2.49115	3.89035	2.98785	-3.56431	2.46743	-3.46731	NA	NA	0.012733	0.0001001	0.00280943	0.00036482	0.0136088	0.000525693	NA	NA	0.382032	0.0124001	0.33833	0.049535	0.429792	0.0620589	NA	NA
TNKS	1.3377e-06	0.000685361	-4.83407	Brain_Hypothalamus	3.07573e-06	0.00345958	4.6657	Artery_Aorta	1.85709e-05	0.00902042	4.28141	NA	NA	NA	1	1	1	0	3	2.49115	3.89035	2.98785	-3.56431	2.46743	-3.46731	NA	NA	0.012733	0.0001001	0.00280943	0.00036482	0.0136088	0.000525693	NA	NA	0.382032	0.0124001	0.33833	0.049535	0.444922	0.0652062	NA	NA
TNKS	1.3377e-06	0.000685361	-4.83407	Brain_Hypothalamus	3.07573e-06	0.00345958	4.6657	Lung	1.85709e-05	0.00962684	4.28141	NA	NA	NA	1	1	1	0	3	2.49115	3.89035	2.98785	-3.56431	2.46743	-3.46731	NA	NA	0.012733	0.0001001	0.00280943	0.00036482	0.0136088	0.000525693	NA	NA	0.382032	0.0124001	0.33833	0.049535	0.419239	0.0634635	NA	NA
TNKS	1.3377e-06	0.000685361	-4.83407	Brain_Hypothalamus	3.07573e-06	0.00345958	4.6657	Testis	3.97555e-06	0.00257213	-4.61266	NA	NA	NA	1	1	1	0	3	2.49115	3.89035	2.98785	-3.56431	-2.78639	3.64424	NA	NA	0.012733	0.0001001	0.00280943	0.00036482	0.00532987	0.000268179	NA	NA	0.382032	0.0124001	0.33833	0.049535	0.363045	0.0416637	NA	NA
TNKS	1.3377e-06	0.000685361	-4.83407	Brain_Hypothalamus	3.07573e-06	0.00345958	4.6657	Thyroid	1.85709e-05	0.00881099	4.28141	NA	NA	NA	1	1	1	0	3	2.49115	3.89035	2.98785	-3.56431	2.46743	-3.46731	NA	NA	0.012733	0.0001001	0.00280943	0.00036482	0.0136088	0.000525693	NA	NA	0.382032	0.0124001	0.33833	0.049535	0.421103	0.0650365	NA	NA
TNKS	1.3377e-06	0.000685361	-4.83407	Brain_Hypothalamus	3.07573e-06	0.00345958	4.6657	smultixcan	3.97555e-06	0.00242344	-4.61266	NA	NA	NA	1	1	1	0	3	2.49115	3.89035	2.98785	-3.56431	-2.78639	3.64424	NA	NA	0.012733	0.0001001	0.00280943	0.00036482	0.00532987	0.000268179	NA	NA	0.382032	0.0124001	0.33833	0.049535	0.31413	0.0374846	NA	NA
TNKS	1.3377e-06	0.000685361	-4.83407	Brain_Nucleus_accumbens_basal_ganglia	2.93767e-06	0.00314074	4.67513	Adipose_Visceral_Omentum	1.85709e-05	0.00857113	4.28141	NA	NA	NA	1	1	1	0	3	2.49115	3.89035	3.01242	-3.55891	2.46743	-3.46731	NA	NA	0.012733	0.0001001	0.0025917	0.000372401	0.0136088	0.000525693	NA	NA	0.382032	0.0124001	0.290702	0.0476514	0.429792	0.0620589	NA	NA
TNKS	1.3377e-06	0.000685361	-4.83407	Brain_Nucleus_accumbens_basal_ganglia	2.93767e-06	0.00314074	4.67513	Artery_Aorta	1.85709e-05	0.00902042	4.28141	NA	NA	NA	1	1	1	0	3	2.49115	3.89035	3.01242	-3.55891	2.46743	-3.46731	NA	NA	0.012733	0.0001001	0.0025917	0.000372401	0.0136088	0.000525693	NA	NA	0.382032	0.0124001	0.290702	0.0476514	0.444922	0.0652062	NA	NA
TNKS	1.3377e-06	0.000685361	-4.83407	Brain_Nucleus_accumbens_basal_ganglia	2.93767e-06	0.00314074	4.67513	Lung	1.85709e-05	0.00962684	4.28141	NA	NA	NA	1	1	1	0	3	2.49115	3.89035	3.01242	-3.55891	2.46743	-3.46731	NA	NA	0.012733	0.0001001	0.0025917	0.000372401	0.0136088	0.000525693	NA	NA	0.382032	0.0124001	0.290702	0.0476514	0.419239	0.0634635	NA	NA
TNKS	1.3377e-06	0.000685361	-4.83407	Brain_Nucleus_accumbens_basal_ganglia	2.93767e-06	0.00314074	4.67513	Testis	3.97555e-06	0.00257213	-4.61266	NA	NA	NA	1	1	1	0	3	2.49115	3.89035	3.01242	-3.55891	-2.78639	3.64424	NA	NA	0.012733	0.0001001	0.0025917	0.000372401	0.00532987	0.000268179	NA	NA	0.382032	0.0124001	0.290702	0.0476514	0.363045	0.0416637	NA	NA
TNKS	1.3377e-06	0.000685361	-4.83407	Brain_Nucleus_accumbens_basal_ganglia	2.93767e-06	0.00314074	4.67513	Thyroid	1.85709e-05	0.00881099	4.28141	NA	NA	NA	1	1	1	0	3	2.49115	3.89035	3.01242	-3.55891	2.46743	-3.46731	NA	NA	0.012733	0.0001001	0.0025917	0.000372401	0.0136088	0.000525693	NA	NA	0.382032	0.0124001	0.290702	0.0476514	0.421103	0.0650365	NA	NA
TNKS	1.3377e-06	0.000685361	-4.83407	Brain_Nucleus_accumbens_basal_ganglia	2.93767e-06	0.00314074	4.67513	smultixcan	3.97555e-06	0.00242344	-4.61266	NA	NA	NA	1	1	1	0	3	2.49115	3.89035	3.01242	-3.55891	-2.78639	3.64424	NA	NA	0.012733	0.0001001	0.0025917	0.000372401	0.00532987	0.000268179	NA	NA	0.382032	0.0124001	0.290702	0.0476514	0.31413	0.0374846	NA	NA
TNKS	1.3377e-06	0.000685361	-4.83407	Breast_Mammary_Tissue	2.93767e-06	0.00399327	-4.67513	Adipose_Visceral_Omentum	1.85709e-05	0.00857113	4.28141	NA	NA	NA	1	1	1	0	3	2.49115	3.89035	-3.01242	3.55891	2.46743	-3.46731	NA	NA	0.012733	0.0001001	0.0025917	0.000372401	0.0136088	0.000525693	NA	NA	0.382032	0.0124001	0.28362	0.0461667	0.429792	0.0620589	NA	NA
TNKS	1.3377e-06	0.000685361	-4.83407	Breast_Mammary_Tissue	2.93767e-06	0.00399327	-4.67513	Artery_Aorta	1.85709e-05	0.00902042	4.28141	NA	NA	NA	1	1	1	0	3	2.49115	3.89035	-3.01242	3.55891	2.46743	-3.46731	NA	NA	0.012733	0.0001001	0.0025917	0.000372401	0.0136088	0.000525693	NA	NA	0.382032	0.0124001	0.28362	0.0461667	0.444922	0.0652062	NA	NA
TNKS	1.3377e-06	0.000685361	-4.83407	Breast_Mammary_Tissue	2.93767e-06	0.00399327	-4.67513	Lung	1.85709e-05	0.00962684	4.28141	NA	NA	NA	1	1	1	0	3	2.49115	3.89035	-3.01242	3.55891	2.46743	-3.46731	NA	NA	0.012733	0.0001001	0.0025917	0.000372401	0.0136088	0.000525693	NA	NA	0.382032	0.0124001	0.28362	0.0461667	0.419239	0.0634635	NA	NA
TNKS	1.3377e-06	0.000685361	-4.83407	Breast_Mammary_Tissue	2.93767e-06	0.00399327	-4.67513	Testis	3.97555e-06	0.00257213	-4.61266	NA	NA	NA	1	1	1	0	3	2.49115	3.89035	-3.01242	3.55891	-2.78639	3.64424	NA	NA	0.012733	0.0001001	0.0025917	0.000372401	0.00532987	0.000268179	NA	NA	0.382032	0.0124001	0.28362	0.0461667	0.363045	0.0416637	NA	NA
TNKS	1.3377e-06	0.000685361	-4.83407	Breast_Mammary_Tissue	2.93767e-06	0.00399327	-4.67513	Thyroid	1.85709e-05	0.00881099	4.28141	NA	NA	NA	1	1	1	0	3	2.49115	3.89035	-3.01242	3.55891	2.46743	-3.46731	NA	NA	0.012733	0.0001001	0.0025917	0.000372401	0.0136088	0.000525693	NA	NA	0.382032	0.0124001	0.28362	0.0461667	0.421103	0.0650365	NA	NA
TNKS	1.3377e-06	0.000685361	-4.83407	Breast_Mammary_Tissue	2.93767e-06	0.00399327	-4.67513	smultixcan	3.97555e-06	0.00242344	-4.61266	NA	NA	NA	1	1	1	0	3	2.49115	3.89035	-3.01242	3.55891	-2.78639	3.64424	NA	NA	0.012733	0.0001001	0.0025917	0.000372401	0.00532987	0.000268179	NA	NA	0.382032	0.0124001	0.28362	0.0461667	0.31413	0.0374846	NA	NA
TNKS	1.3377e-06	0.000685361	-4.83407	Cells_Cultured_fibroblasts	2.93767e-06	0.00234328	4.67513	Adipose_Visceral_Omentum	1.85709e-05	0.00857113	4.28141	NA	NA	NA	1	1	1	0	3	2.49115	3.89035	3.01242	-3.55891	2.46743	-3.46731	NA	NA	0.012733	0.0001001	0.0025917	0.000372401	0.0136088	0.000525693	NA	NA	0.382032	0.0124001	0.295199	0.0504255	0.429792	0.0620589	NA	NA
TNKS	1.3377e-06	0.000685361	-4.83407	Cells_Cultured_fibroblasts	2.93767e-06	0.00234328	4.67513	Artery_Aorta	1.85709e-05	0.00902042	4.28141	NA	NA	NA	1	1	1	0	3	2.49115	3.89035	3.01242	-3.55891	2.46743	-3.46731	NA	NA	0.012733	0.0001001	0.0025917	0.000372401	0.0136088	0.000525693	NA	NA	0.382032	0.0124001	0.295199	0.0504255	0.444922	0.0652062	NA	NA
TNKS	1.3377e-06	0.000685361	-4.83407	Cells_Cultured_fibroblasts	2.93767e-06	0.00234328	4.67513	Lung	1.85709e-05	0.00962684	4.28141	NA	NA	NA	1	1	1	0	3	2.49115	3.89035	3.01242	-3.55891	2.46743	-3.46731	NA	NA	0.012733	0.0001001	0.0025917	0.000372401	0.0136088	0.000525693	NA	NA	0.382032	0.0124001	0.295199	0.0504255	0.419239	0.0634635	NA	NA
TNKS	1.3377e-06	0.000685361	-4.83407	Cells_Cultured_fibroblasts	2.93767e-06	0.00234328	4.67513	Testis	3.97555e-06	0.00257213	-4.61266	NA	NA	NA	1	1	1	0	3	2.49115	3.89035	3.01242	-3.55891	-2.78639	3.64424	NA	NA	0.012733	0.0001001	0.0025917	0.000372401	0.00532987	0.000268179	NA	NA	0.382032	0.0124001	0.295199	0.0504255	0.363045	0.0416637	NA	NA
TNKS	1.3377e-06	0.000685361	-4.83407	Cells_Cultured_fibroblasts	2.93767e-06	0.00234328	4.67513	Thyroid	1.85709e-05	0.00881099	4.28141	NA	NA	NA	1	1	1	0	3	2.49115	3.89035	3.01242	-3.55891	2.46743	-3.46731	NA	NA	0.012733	0.0001001	0.0025917	0.000372401	0.0136088	0.000525693	NA	NA	0.382032	0.0124001	0.295199	0.0504255	0.421103	0.0650365	NA	NA
TNKS	1.3377e-06	0.000685361	-4.83407	Cells_Cultured_fibroblasts	2.93767e-06	0.00234328	4.67513	smultixcan	3.97555e-06	0.00242344	-4.61266	NA	NA	NA	1	1	1	0	3	2.49115	3.89035	3.01242	-3.55891	-2.78639	3.64424	NA	NA	0.012733	0.0001001	0.0025917	0.000372401	0.00532987	0.000268179	NA	NA	0.382032	0.0124001	0.295199	0.0504255	0.31413	0.0374846	NA	NA
TNKS	1.3377e-06	0.000685361	-4.83407	Colon_Sigmoid	2.93767e-06	0.00354459	-4.67513	Adipose_Visceral_Omentum	1.85709e-05	0.00857113	4.28141	NA	NA	NA	1	1	1	0	3	2.49115	3.89035	-3.01242	3.55891	2.46743	-3.46731	NA	NA	0.012733	0.0001001	0.0025917	0.000372401	0.0136088	0.000525693	NA	NA	0.382032	0.0124001	0.304221	0.052737	0.429792	0.0620589	NA	NA
TNKS	1.3377e-06	0.000685361	-4.83407	Colon_Sigmoid	2.93767e-06	0.00354459	-4.67513	Artery_Aorta	1.85709e-05	0.00902042	4.28141	NA	NA	NA	1	1	1	0	3	2.49115	3.89035	-3.01242	3.55891	2.46743	-3.46731	NA	NA	0.012733	0.0001001	0.0025917	0.000372401	0.0136088	0.000525693	NA	NA	0.382032	0.0124001	0.304221	0.052737	0.444922	0.0652062	NA	NA
TNKS	1.3377e-06	0.000685361	-4.83407	Colon_Sigmoid	2.93767e-06	0.00354459	-4.67513	Lung	1.85709e-05	0.00962684	4.28141	NA	NA	NA	1	1	1	0	3	2.49115	3.89035	-3.01242	3.55891	2.46743	-3.46731	NA	NA	0.012733	0.0001001	0.0025917	0.000372401	0.0136088	0.000525693	NA	NA	0.382032	0.0124001	0.304221	0.052737	0.419239	0.0634635	NA	NA
TNKS	1.3377e-06	0.000685361	-4.83407	Colon_Sigmoid	2.93767e-06	0.00354459	-4.67513	Testis	3.97555e-06	0.00257213	-4.61266	NA	NA	NA	1	1	1	0	3	2.49115	3.89035	-3.01242	3.55891	-2.78639	3.64424	NA	NA	0.012733	0.0001001	0.0025917	0.000372401	0.00532987	0.000268179	NA	NA	0.382032	0.0124001	0.304221	0.052737	0.363045	0.0416637	NA	NA
TNKS	1.3377e-06	0.000685361	-4.83407	Colon_Sigmoid	2.93767e-06	0.00354459	-4.67513	Thyroid	1.85709e-05	0.00881099	4.28141	NA	NA	NA	1	1	1	0	3	2.49115	3.89035	-3.01242	3.55891	2.46743	-3.46731	NA	NA	0.012733	0.0001001	0.0025917	0.000372401	0.0136088	0.000525693	NA	NA	0.382032	0.0124001	0.304221	0.052737	0.421103	0.0650365	NA	NA
TNKS	1.3377e-06	0.000685361	-4.83407	Colon_Sigmoid	2.93767e-06	0.00354459	-4.67513	smultixcan	3.97555e-06	0.00242344	-4.61266	NA	NA	NA	1	1	1	0	3	2.49115	3.89035	-3.01242	3.55891	-2.78639	3.64424	NA	NA	0.012733	0.0001001	0.0025917	0.000372401	0.00532987	0.000268179	NA	NA	0.382032	0.0124001	0.304221	0.052737	0.31413	0.0374846	NA	NA
TNKS	1.3377e-06	0.000685361	-4.83407	Colon_Transverse	2.93767e-06	0.00275418	-4.67513	Adipose_Visceral_Omentum	1.85709e-05	0.00857113	4.28141	NA	NA	NA	1	1	1	0	3	2.49115	3.89035	-3.01242	3.55891	2.46743	-3.46731	NA	NA	0.012733	0.0001001	0.0025917	0.000372401	0.0136088	0.000525693	NA	NA	0.382032	0.0124001	0.267473	0.0484198	0.429792	0.0620589	NA	NA
TNKS	1.3377e-06	0.000685361	-4.83407	Colon_Transverse	2.93767e-06	0.00275418	-4.67513	Artery_Aorta	1.85709e-05	0.00902042	4.28141	NA	NA	NA	1	1	1	0	3	2.49115	3.89035	-3.01242	3.55891	2.46743	-3.46731	NA	NA	0.012733	0.0001001	0.0025917	0.000372401	0.0136088	0.000525693	NA	NA	0.382032	0.0124001	0.267473	0.0484198	0.444922	0.0652062	NA	NA
TNKS	1.3377e-06	0.000685361	-4.83407	Colon_Transverse	2.93767e-06	0.00275418	-4.67513	Lung	1.85709e-05	0.00962684	4.28141	NA	NA	NA	1	1	1	0	3	2.49115	3.89035	-3.01242	3.55891	2.46743	-3.46731	NA	NA	0.012733	0.0001001	0.0025917	0.000372401	0.0136088	0.000525693	NA	NA	0.382032	0.0124001	0.267473	0.0484198	0.419239	0.0634635	NA	NA
TNKS	1.3377e-06	0.000685361	-4.83407	Colon_Transverse	2.93767e-06	0.00275418	-4.67513	Testis	3.97555e-06	0.00257213	-4.61266	NA	NA	NA	1	1	1	0	3	2.49115	3.89035	-3.01242	3.55891	-2.78639	3.64424	NA	NA	0.012733	0.0001001	0.0025917	0.000372401	0.00532987	0.000268179	NA	NA	0.382032	0.0124001	0.267473	0.0484198	0.363045	0.0416637	NA	NA
TNKS	1.3377e-06	0.000685361	-4.83407	Colon_Transverse	2.93767e-06	0.00275418	-4.67513	Thyroid	1.85709e-05	0.00881099	4.28141	NA	NA	NA	1	1	1	0	3	2.49115	3.89035	-3.01242	3.55891	2.46743	-3.46731	NA	NA	0.012733	0.0001001	0.0025917	0.000372401	0.0136088	0.000525693	NA	NA	0.382032	0.0124001	0.267473	0.0484198	0.421103	0.0650365	NA	NA
TNKS	1.3377e-06	0.000685361	-4.83407	Colon_Transverse	2.93767e-06	0.00275418	-4.67513	smultixcan	3.97555e-06	0.00242344	-4.61266	NA	NA	NA	1	1	1	0	3	2.49115	3.89035	-3.01242	3.55891	-2.78639	3.64424	NA	NA	0.012733	0.0001001	0.0025917	0.000372401	0.00532987	0.000268179	NA	NA	0.382032	0.0124001	0.267473	0.0484198	0.31413	0.0374846	NA	NA
TNKS	1.3377e-06	0.000685361	-4.83407	Kidney_Cortex	2.93767e-06	0.00325237	-4.67513	Adipose_Visceral_Omentum	1.85709e-05	0.00857113	4.28141	NA	NA	NA	1	1	1	0	3	2.49115	3.89035	-3.01242	3.55891	2.46743	-3.46731	NA	NA	0.012733	0.0001001	0.0025917	0.000372401	0.0136088	0.000525693	NA	NA	0.382032	0.0124001	0.3426	0.0636529	0.429792	0.0620589	NA	NA
TNKS	1.3377e-06	0.000685361	-4.83407	Kidney_Cortex	2.93767e-06	0.00325237	-4.67513	Artery_Aorta	1.85709e-05	0.00902042	4.28141	NA	NA	NA	1	1	1	0	3	2.49115	3.89035	-3.01242	3.55891	2.46743	-3.46731	NA	NA	0.012733	0.0001001	0.0025917	0.000372401	0.0136088	0.000525693	NA	NA	0.382032	0.0124001	0.3426	0.0636529	0.444922	0.0652062	NA	NA
TNKS	1.3377e-06	0.000685361	-4.83407	Kidney_Cortex	2.93767e-06	0.00325237	-4.67513	Lung	1.85709e-05	0.00962684	4.28141	NA	NA	NA	1	1	1	0	3	2.49115	3.89035	-3.01242	3.55891	2.46743	-3.46731	NA	NA	0.012733	0.0001001	0.0025917	0.000372401	0.0136088	0.000525693	NA	NA	0.382032	0.0124001	0.3426	0.0636529	0.419239	0.0634635	NA	NA
TNKS	1.3377e-06	0.000685361	-4.83407	Kidney_Cortex	2.93767e-06	0.00325237	-4.67513	Testis	3.97555e-06	0.00257213	-4.61266	NA	NA	NA	1	1	1	0	3	2.49115	3.89035	-3.01242	3.55891	-2.78639	3.64424	NA	NA	0.012733	0.0001001	0.0025917	0.000372401	0.00532987	0.000268179	NA	NA	0.382032	0.0124001	0.3426	0.0636529	0.363045	0.0416637	NA	NA
TNKS	1.3377e-06	0.000685361	-4.83407	Kidney_Cortex	2.93767e-06	0.00325237	-4.67513	Thyroid	1.85709e-05	0.00881099	4.28141	NA	NA	NA	1	1	1	0	3	2.49115	3.89035	-3.01242	3.55891	2.46743	-3.46731	NA	NA	0.012733	0.0001001	0.0025917	0.000372401	0.0136088	0.000525693	NA	NA	0.382032	0.0124001	0.3426	0.0636529	0.421103	0.0650365	NA	NA
TNKS	1.3377e-06	0.000685361	-4.83407	Kidney_Cortex	2.93767e-06	0.00325237	-4.67513	smultixcan	3.97555e-06	0.00242344	-4.61266	NA	NA	NA	1	1	1	0	3	2.49115	3.89035	-3.01242	3.55891	-2.78639	3.64424	NA	NA	0.012733	0.0001001	0.0025917	0.000372401	0.00532987	0.000268179	NA	NA	0.382032	0.0124001	0.3426	0.0636529	0.31413	0.0374846	NA	NA
TNKS	1.3377e-06	0.000685361	-4.83407	Lung	2.93767e-06	0.00339488	-4.67513	Adipose_Visceral_Omentum	1.85709e-05	0.00857113	4.28141	NA	NA	NA	1	1	1	0	3	2.49115	3.89035	-3.01242	3.55891	2.46743	-3.46731	NA	NA	0.012733	0.0001001	0.0025917	0.000372401	0.0136088	0.000525693	NA	NA	0.382032	0.0124001	0.30021	0.0497953	0.429792	0.0620589	NA	NA
TNKS	1.3377e-06	0.000685361	-4.83407	Lung	2.93767e-06	0.00339488	-4.67513	Artery_Aorta	1.85709e-05	0.00902042	4.28141	NA	NA	NA	1	1	1	0	3	2.49115	3.89035	-3.01242	3.55891	2.46743	-3.46731	NA	NA	0.012733	0.0001001	0.0025917	0.000372401	0.0136088	0.000525693	NA	NA	0.382032	0.0124001	0.30021	0.0497953	0.444922	0.0652062	NA	NA
TNKS	1.3377e-06	0.000685361	-4.83407	Lung	2.93767e-06	0.00339488	-4.67513	Lung	1.85709e-05	0.00962684	4.28141	NA	NA	NA	1	1	1	0	3	2.49115	3.89035	-3.01242	3.55891	2.46743	-3.46731	NA	NA	0.012733	0.0001001	0.0025917	0.000372401	0.0136088	0.000525693	NA	NA	0.382032	0.0124001	0.30021	0.0497953	0.419239	0.0634635	NA	NA
TNKS	1.3377e-06	0.000685361	-4.83407	Lung	2.93767e-06	0.00339488	-4.67513	Testis	3.97555e-06	0.00257213	-4.61266	NA	NA	NA	1	1	1	0	3	2.49115	3.89035	-3.01242	3.55891	-2.78639	3.64424	NA	NA	0.012733	0.0001001	0.0025917	0.000372401	0.00532987	0.000268179	NA	NA	0.382032	0.0124001	0.30021	0.0497953	0.363045	0.0416637	NA	NA
TNKS	1.3377e-06	0.000685361	-4.83407	Lung	2.93767e-06	0.00339488	-4.67513	Thyroid	1.85709e-05	0.00881099	4.28141	NA	NA	NA	1	1	1	0	3	2.49115	3.89035	-3.01242	3.55891	2.46743	-3.46731	NA	NA	0.012733	0.0001001	0.0025917	0.000372401	0.0136088	0.000525693	NA	NA	0.382032	0.0124001	0.30021	0.0497953	0.421103	0.0650365	NA	NA
TNKS	1.3377e-06	0.000685361	-4.83407	Lung	2.93767e-06	0.00339488	-4.67513	smultixcan	3.97555e-06	0.00242344	-4.61266	NA	NA	NA	1	1	1	0	3	2.49115	3.89035	-3.01242	3.55891	-2.78639	3.64424	NA	NA	0.012733	0.0001001	0.0025917	0.000372401	0.00532987	0.000268179	NA	NA	0.382032	0.0124001	0.30021	0.0497953	0.31413	0.0374846	NA	NA
TNKS	1.3377e-06	0.000685361	-4.83407	Minor_Salivary_Gland	3.07573e-06	0.00389559	-4.6657	Adipose_Visceral_Omentum	1.85709e-05	0.00857113	4.28141	NA	NA	NA	1	1	1	0	3	2.49115	3.89035	-2.98785	3.56431	2.46743	-3.46731	NA	NA	0.012733	0.0001001	0.00280943	0.00036482	0.0136088	0.000525693	NA	NA	0.382032	0.0124001	0.334322	0.0524674	0.429792	0.0620589	NA	NA
TNKS	1.3377e-06	0.000685361	-4.83407	Minor_Salivary_Gland	3.07573e-06	0.00389559	-4.6657	Artery_Aorta	1.85709e-05	0.00902042	4.28141	NA	NA	NA	1	1	1	0	3	2.49115	3.89035	-2.98785	3.56431	2.46743	-3.46731	NA	NA	0.012733	0.0001001	0.00280943	0.00036482	0.0136088	0.000525693	NA	NA	0.382032	0.0124001	0.334322	0.0524674	0.444922	0.0652062	NA	NA
TNKS	1.3377e-06	0.000685361	-4.83407	Minor_Salivary_Gland	3.07573e-06	0.00389559	-4.6657	Lung	1.85709e-05	0.00962684	4.28141	NA	NA	NA	1	1	1	0	3	2.49115	3.89035	-2.98785	3.56431	2.46743	-3.46731	NA	NA	0.012733	0.0001001	0.00280943	0.00036482	0.0136088	0.000525693	NA	NA	0.382032	0.0124001	0.334322	0.0524674	0.419239	0.0634635	NA	NA
TNKS	1.3377e-06	0.000685361	-4.83407	Minor_Salivary_Gland	3.07573e-06	0.00389559	-4.6657	Testis	3.97555e-06	0.00257213	-4.61266	NA	NA	NA	1	1	1	0	3	2.49115	3.89035	-2.98785	3.56431	-2.78639	3.64424	NA	NA	0.012733	0.0001001	0.00280943	0.00036482	0.00532987	0.000268179	NA	NA	0.382032	0.0124001	0.334322	0.0524674	0.363045	0.0416637	NA	NA
TNKS	1.3377e-06	0.000685361	-4.83407	Minor_Salivary_Gland	3.07573e-06	0.00389559	-4.6657	Thyroid	1.85709e-05	0.00881099	4.28141	NA	NA	NA	1	1	1	0	3	2.49115	3.89035	-2.98785	3.56431	2.46743	-3.46731	NA	NA	0.012733	0.0001001	0.00280943	0.00036482	0.0136088	0.000525693	NA	NA	0.382032	0.0124001	0.334322	0.0524674	0.421103	0.0650365	NA	NA
TNKS	1.3377e-06	0.000685361	-4.83407	Minor_Salivary_Gland	3.07573e-06	0.00389559	-4.6657	smultixcan	3.97555e-06	0.00242344	-4.61266	NA	NA	NA	1	1	1	0	3	2.49115	3.89035	-2.98785	3.56431	-2.78639	3.64424	NA	NA	0.012733	0.0001001	0.00280943	0.00036482	0.00532987	0.000268179	NA	NA	0.382032	0.0124001	0.334322	0.0524674	0.31413	0.0374846	NA	NA
TNKS	1.3377e-06	0.000685361	-4.83407	Ovary	3.07573e-06	0.00433755	-4.6657	Adipose_Visceral_Omentum	1.85709e-05	0.00857113	4.28141	NA	NA	NA	1	1	1	0	3	2.49115	3.89035	-2.98785	3.56431	2.46743	-3.46731	NA	NA	0.012733	0.0001001	0.00280943	0.00036482	0.0136088	0.000525693	NA	NA	0.382032	0.0124001	0.316128	0.0533824	0.429792	0.0620589	NA	NA
TNKS	1.3377e-06	0.000685361	-4.83407	Ovary	3.07573e-06	0.00433755	-4.6657	Artery_Aorta	1.85709e-05	0.00902042	4.28141	NA	NA	NA	1	1	1	0	3	2.49115	3.89035	-2.98785	3.56431	2.46743	-3.46731	NA	NA	0.012733	0.0001001	0.00280943	0.00036482	0.0136088	0.000525693	NA	NA	0.382032	0.0124001	0.316128	0.0533824	0.444922	0.0652062	NA	NA
TNKS	1.3377e-06	0.000685361	-4.83407	Ovary	3.07573e-06	0.00433755	-4.6657	Lung	1.85709e-05	0.00962684	4.28141	NA	NA	NA	1	1	1	0	3	2.49115	3.89035	-2.98785	3.56431	2.46743	-3.46731	NA	NA	0.012733	0.0001001	0.00280943	0.00036482	0.0136088	0.000525693	NA	NA	0.382032	0.0124001	0.316128	0.0533824	0.419239	0.0634635	NA	NA
TNKS	1.3377e-06	0.000685361	-4.83407	Ovary	3.07573e-06	0.00433755	-4.6657	Testis	3.97555e-06	0.00257213	-4.61266	NA	NA	NA	1	1	1	0	3	2.49115	3.89035	-2.98785	3.56431	-2.78639	3.64424	NA	NA	0.012733	0.0001001	0.00280943	0.00036482	0.00532987	0.000268179	NA	NA	0.382032	0.0124001	0.316128	0.0533824	0.363045	0.0416637	NA	NA
TNKS	1.3377e-06	0.000685361	-4.83407	Ovary	3.07573e-06	0.00433755	-4.6657	Thyroid	1.85709e-05	0.00881099	4.28141	NA	NA	NA	1	1	1	0	3	2.49115	3.89035	-2.98785	3.56431	2.46743	-3.46731	NA	NA	0.012733	0.0001001	0.00280943	0.00036482	0.0136088	0.000525693	NA	NA	0.382032	0.0124001	0.316128	0.0533824	0.421103	0.0650365	NA	NA
TNKS	1.3377e-06	0.000685361	-4.83407	Ovary	3.07573e-06	0.00433755	-4.6657	smultixcan	3.97555e-06	0.00242344	-4.61266	NA	NA	NA	1	1	1	0	3	2.49115	3.89035	-2.98785	3.56431	-2.78639	3.64424	NA	NA	0.012733	0.0001001	0.00280943	0.00036482	0.00532987	0.000268179	NA	NA	0.382032	0.0124001	0.316128	0.0533824	0.31413	0.0374846	NA	NA
TNKS	1.3377e-06	0.000685361	-4.83407	Small_Intestine_Terminal_Ileum	2.93767e-06	0.00281747	-4.67513	Adipose_Visceral_Omentum	1.85709e-05	0.00857113	4.28141	NA	NA	NA	1	1	1	0	3	2.49115	3.89035	-3.01242	3.55891	2.46743	-3.46731	NA	NA	0.012733	0.0001001	0.0025917	0.000372401	0.0136088	0.000525693	NA	NA	0.382032	0.0124001	0.279278	0.0493638	0.429792	0.0620589	NA	NA
TNKS	1.3377e-06	0.000685361	-4.83407	Small_Intestine_Terminal_Ileum	2.93767e-06	0.00281747	-4.67513	Artery_Aorta	1.85709e-05	0.00902042	4.28141	NA	NA	NA	1	1	1	0	3	2.49115	3.89035	-3.01242	3.55891	2.46743	-3.46731	NA	NA	0.012733	0.0001001	0.0025917	0.000372401	0.0136088	0.000525693	NA	NA	0.382032	0.0124001	0.279278	0.0493638	0.444922	0.0652062	NA	NA
TNKS	1.3377e-06	0.000685361	-4.83407	Small_Intestine_Terminal_Ileum	2.93767e-06	0.00281747	-4.67513	Lung	1.85709e-05	0.00962684	4.28141	NA	NA	NA	1	1	1	0	3	2.49115	3.89035	-3.01242	3.55891	2.46743	-3.46731	NA	NA	0.012733	0.0001001	0.0025917	0.000372401	0.0136088	0.000525693	NA	NA	0.382032	0.0124001	0.279278	0.0493638	0.419239	0.0634635	NA	NA
TNKS	1.3377e-06	0.000685361	-4.83407	Small_Intestine_Terminal_Ileum	2.93767e-06	0.00281747	-4.67513	Testis	3.97555e-06	0.00257213	-4.61266	NA	NA	NA	1	1	1	0	3	2.49115	3.89035	-3.01242	3.55891	-2.78639	3.64424	NA	NA	0.012733	0.0001001	0.0025917	0.000372401	0.00532987	0.000268179	NA	NA	0.382032	0.0124001	0.279278	0.0493638	0.363045	0.0416637	NA	NA
TNKS	1.3377e-06	0.000685361	-4.83407	Small_Intestine_Terminal_Ileum	2.93767e-06	0.00281747	-4.67513	Thyroid	1.85709e-05	0.00881099	4.28141	NA	NA	NA	1	1	1	0	3	2.49115	3.89035	-3.01242	3.55891	2.46743	-3.46731	NA	NA	0.012733	0.0001001	0.0025917	0.000372401	0.0136088	0.000525693	NA	NA	0.382032	0.0124001	0.279278	0.0493638	0.421103	0.0650365	NA	NA
TNKS	1.3377e-06	0.000685361	-4.83407	Small_Intestine_Terminal_Ileum	2.93767e-06	0.00281747	-4.67513	smultixcan	3.97555e-06	0.00242344	-4.61266	NA	NA	NA	1	1	1	0	3	2.49115	3.89035	-3.01242	3.55891	-2.78639	3.64424	NA	NA	0.012733	0.0001001	0.0025917	0.000372401	0.00532987	0.000268179	NA	NA	0.382032	0.0124001	0.279278	0.0493638	0.31413	0.0374846	NA	NA
TNKS	1.3377e-06	0.000685361	-4.83407	Stomach	3.07573e-06	0.00359215	-4.6657	Adipose_Visceral_Omentum	1.85709e-05	0.00857113	4.28141	NA	NA	NA	1	1	1	0	3	2.49115	3.89035	-2.98785	3.56431	2.46743	-3.46731	NA	NA	0.012733	0.0001001	0.00280943	0.00036482	0.0136088	0.000525693	NA	NA	0.382032	0.0124001	0.289728	0.0459978	0.429792	0.0620589	NA	NA
TNKS	1.3377e-06	0.000685361	-4.83407	Stomach	3.07573e-06	0.00359215	-4.6657	Artery_Aorta	1.85709e-05	0.00902042	4.28141	NA	NA	NA	1	1	1	0	3	2.49115	3.89035	-2.98785	3.56431	2.46743	-3.46731	NA	NA	0.012733	0.0001001	0.00280943	0.00036482	0.0136088	0.000525693	NA	NA	0.382032	0.0124001	0.289728	0.0459978	0.444922	0.0652062	NA	NA
TNKS	1.3377e-06	0.000685361	-4.83407	Stomach	3.07573e-06	0.00359215	-4.6657	Lung	1.85709e-05	0.00962684	4.28141	NA	NA	NA	1	1	1	0	3	2.49115	3.89035	-2.98785	3.56431	2.46743	-3.46731	NA	NA	0.012733	0.0001001	0.00280943	0.00036482	0.0136088	0.000525693	NA	NA	0.382032	0.0124001	0.289728	0.0459978	0.419239	0.0634635	NA	NA
TNKS	1.3377e-06	0.000685361	-4.83407	Stomach	3.07573e-06	0.00359215	-4.6657	Testis	3.97555e-06	0.00257213	-4.61266	NA	NA	NA	1	1	1	0	3	2.49115	3.89035	-2.98785	3.56431	-2.78639	3.64424	NA	NA	0.012733	0.0001001	0.00280943	0.00036482	0.00532987	0.000268179	NA	NA	0.382032	0.0124001	0.289728	0.0459978	0.363045	0.0416637	NA	NA
TNKS	1.3377e-06	0.000685361	-4.83407	Stomach	3.07573e-06	0.00359215	-4.6657	Thyroid	1.85709e-05	0.00881099	4.28141	NA	NA	NA	1	1	1	0	3	2.49115	3.89035	-2.98785	3.56431	2.46743	-3.46731	NA	NA	0.012733	0.0001001	0.00280943	0.00036482	0.0136088	0.000525693	NA	NA	0.382032	0.0124001	0.289728	0.0459978	0.421103	0.0650365	NA	NA
TNKS	1.3377e-06	0.000685361	-4.83407	Stomach	3.07573e-06	0.00359215	-4.6657	smultixcan	3.97555e-06	0.00242344	-4.61266	NA	NA	NA	1	1	1	0	3	2.49115	3.89035	-2.98785	3.56431	-2.78639	3.64424	NA	NA	0.012733	0.0001001	0.00280943	0.00036482	0.00532987	0.000268179	NA	NA	0.382032	0.0124001	0.289728	0.0459978	0.31413	0.0374846	NA	NA
TNKS	1.3377e-06	0.000685361	-4.83407	Testis	2.93767e-06	0.00292455	4.67513	Adipose_Visceral_Omentum	1.85709e-05	0.00857113	4.28141	NA	NA	NA	1	1	1	0	3	2.49115	3.89035	3.01242	-3.55891	2.46743	-3.46731	NA	NA	0.012733	0.0001001	0.0025917	0.000372401	0.0136088	0.000525693	NA	NA	0.382032	0.0124001	0.322831	0.0504309	0.429792	0.0620589	NA	NA
TNKS	1.3377e-06	0.000685361	-4.83407	Testis	2.93767e-06	0.00292455	4.67513	Artery_Aorta	1.85709e-05	0.00902042	4.28141	NA	NA	NA	1	1	1	0	3	2.49115	3.89035	3.01242	-3.55891	2.46743	-3.46731	NA	NA	0.012733	0.0001001	0.0025917	0.000372401	0.0136088	0.000525693	NA	NA	0.382032	0.0124001	0.322831	0.0504309	0.444922	0.0652062	NA	NA
TNKS	1.3377e-06	0.000685361	-4.83407	Testis	2.93767e-06	0.00292455	4.67513	Lung	1.85709e-05	0.00962684	4.28141	NA	NA	NA	1	1	1	0	3	2.49115	3.89035	3.01242	-3.55891	2.46743	-3.46731	NA	NA	0.012733	0.0001001	0.0025917	0.000372401	0.0136088	0.000525693	NA	NA	0.382032	0.0124001	0.322831	0.0504309	0.419239	0.0634635	NA	NA
TNKS	1.3377e-06	0.000685361	-4.83407	Testis	2.93767e-06	0.00292455	4.67513	Testis	3.97555e-06	0.00257213	-4.61266	NA	NA	NA	1	1	1	0	3	2.49115	3.89035	3.01242	-3.55891	-2.78639	3.64424	NA	NA	0.012733	0.0001001	0.0025917	0.000372401	0.00532987	0.000268179	NA	NA	0.382032	0.0124001	0.322831	0.0504309	0.363045	0.0416637	NA	NA
TNKS	1.3377e-06	0.000685361	-4.83407	Testis	2.93767e-06	0.00292455	4.67513	Thyroid	1.85709e-05	0.00881099	4.28141	NA	NA	NA	1	1	1	0	3	2.49115	3.89035	3.01242	-3.55891	2.46743	-3.46731	NA	NA	0.012733	0.0001001	0.0025917	0.000372401	0.0136088	0.000525693	NA	NA	0.382032	0.0124001	0.322831	0.0504309	0.421103	0.0650365	NA	NA
TNKS	1.3377e-06	0.000685361	-4.83407	Testis	2.93767e-06	0.00292455	4.67513	smultixcan	3.97555e-06	0.00242344	-4.61266	NA	NA	NA	1	1	1	0	3	2.49115	3.89035	3.01242	-3.55891	-2.78639	3.64424	NA	NA	0.012733	0.0001001	0.0025917	0.000372401	0.00532987	0.000268179	NA	NA	0.382032	0.0124001	0.322831	0.0504309	0.31413	0.0374846	NA	NA
TNKS	1.3377e-06	0.000685361	-4.83407	Thyroid	2.93767e-06	0.00315345	-4.67513	Adipose_Visceral_Omentum	1.85709e-05	0.00857113	4.28141	NA	NA	NA	1	1	1	0	3	2.49115	3.89035	-3.01242	3.55891	2.46743	-3.46731	NA	NA	0.012733	0.0001001	0.0025917	0.000372401	0.0136088	0.000525693	NA	NA	0.382032	0.0124001	0.265361	0.0493175	0.429792	0.0620589	NA	NA
TNKS	1.3377e-06	0.000685361	-4.83407	Thyroid	2.93767e-06	0.00315345	-4.67513	Artery_Aorta	1.85709e-05	0.00902042	4.28141	NA	NA	NA	1	1	1	0	3	2.49115	3.89035	-3.01242	3.55891	2.46743	-3.46731	NA	NA	0.012733	0.0001001	0.0025917	0.000372401	0.0136088	0.000525693	NA	NA	0.382032	0.0124001	0.265361	0.0493175	0.444922	0.0652062	NA	NA
TNKS	1.3377e-06	0.000685361	-4.83407	Thyroid	2.93767e-06	0.00315345	-4.67513	Lung	1.85709e-05	0.00962684	4.28141	NA	NA	NA	1	1	1	0	3	2.49115	3.89035	-3.01242	3.55891	2.46743	-3.46731	NA	NA	0.012733	0.0001001	0.0025917	0.000372401	0.0136088	0.000525693	NA	NA	0.382032	0.0124001	0.265361	0.0493175	0.419239	0.0634635	NA	NA
TNKS	1.3377e-06	0.000685361	-4.83407	Thyroid	2.93767e-06	0.00315345	-4.67513	Testis	3.97555e-06	0.00257213	-4.61266	NA	NA	NA	1	1	1	0	3	2.49115	3.89035	-3.01242	3.55891	-2.78639	3.64424	NA	NA	0.012733	0.0001001	0.0025917	0.000372401	0.00532987	0.000268179	NA	NA	0.382032	0.0124001	0.265361	0.0493175	0.363045	0.0416637	NA	NA
TNKS	1.3377e-06	0.000685361	-4.83407	Thyroid	2.93767e-06	0.00315345	-4.67513	Thyroid	1.85709e-05	0.00881099	4.28141	NA	NA	NA	1	1	1	0	3	2.49115	3.89035	-3.01242	3.55891	2.46743	-3.46731	NA	NA	0.012733	0.0001001	0.0025917	0.000372401	0.0136088	0.000525693	NA	NA	0.382032	0.0124001	0.265361	0.0493175	0.421103	0.0650365	NA	NA
TNKS	1.3377e-06	0.000685361	-4.83407	Thyroid	2.93767e-06	0.00315345	-4.67513	smultixcan	3.97555e-06	0.00242344	-4.61266	NA	NA	NA	1	1	1	0	3	2.49115	3.89035	-3.01242	3.55891	-2.78639	3.64424	NA	NA	0.012733	0.0001001	0.0025917	0.000372401	0.00532987	0.000268179	NA	NA	0.382032	0.0124001	0.265361	0.0493175	0.31413	0.0374846	NA	NA
TNKS	1.3377e-06	0.000685361	-4.83407	Vagina	2.93767e-06	0.00342728	-4.67513	Adipose_Visceral_Omentum	1.85709e-05	0.00857113	4.28141	NA	NA	NA	1	1	1	0	3	2.49115	3.89035	-3.01242	3.55891	2.46743	-3.46731	NA	NA	0.012733	0.0001001	0.0025917	0.000372401	0.0136088	0.000525693	NA	NA	0.382032	0.0124001	0.309807	0.0526633	0.429792	0.0620589	NA	NA
TNKS	1.3377e-06	0.000685361	-4.83407	Vagina	2.93767e-06	0.00342728	-4.67513	Artery_Aorta	1.85709e-05	0.00902042	4.28141	NA	NA	NA	1	1	1	0	3	2.49115	3.89035	-3.01242	3.55891	2.46743	-3.46731	NA	NA	0.012733	0.0001001	0.0025917	0.000372401	0.0136088	0.000525693	NA	NA	0.382032	0.0124001	0.309807	0.0526633	0.444922	0.0652062	NA	NA
TNKS	1.3377e-06	0.000685361	-4.83407	Vagina	2.93767e-06	0.00342728	-4.67513	Lung	1.85709e-05	0.00962684	4.28141	NA	NA	NA	1	1	1	0	3	2.49115	3.89035	-3.01242	3.55891	2.46743	-3.46731	NA	NA	0.012733	0.0001001	0.0025917	0.000372401	0.0136088	0.000525693	NA	NA	0.382032	0.0124001	0.309807	0.0526633	0.419239	0.0634635	NA	NA
TNKS	1.3377e-06	0.000685361	-4.83407	Vagina	2.93767e-06	0.00342728	-4.67513	Testis	3.97555e-06	0.00257213	-4.61266	NA	NA	NA	1	1	1	0	3	2.49115	3.89035	-3.01242	3.55891	-2.78639	3.64424	NA	NA	0.012733	0.0001001	0.0025917	0.000372401	0.00532987	0.000268179	NA	NA	0.382032	0.0124001	0.309807	0.0526633	0.363045	0.0416637	NA	NA
TNKS	1.3377e-06	0.000685361	-4.83407	Vagina	2.93767e-06	0.00342728	-4.67513	Thyroid	1.85709e-05	0.00881099	4.28141	NA	NA	NA	1	1	1	0	3	2.49115	3.89035	-3.01242	3.55891	2.46743	-3.46731	NA	NA	0.012733	0.0001001	0.0025917	0.000372401	0.0136088	0.000525693	NA	NA	0.382032	0.0124001	0.309807	0.0526633	0.421103	0.0650365	NA	NA
TNKS	1.3377e-06	0.000685361	-4.83407	Vagina	2.93767e-06	0.00342728	-4.67513	smultixcan	3.97555e-06	0.00242344	-4.61266	NA	NA	NA	1	1	1	0	3	2.49115	3.89035	-3.01242	3.55891	-2.78639	3.64424	NA	NA	0.012733	0.0001001	0.0025917	0.000372401	0.00532987	0.000268179	NA	NA	0.382032	0.0124001	0.309807	0.0526633	0.31413	0.0374846	NA	NA
RASIP1	4.571e-06	0.00204918	-4.58357	Adipose_Visceral_Omentum	2.41898e-06	0.00212784	-4.71484	Adipose_Subcutaneous	2.52637e-06	0.00160118	4.70599	NA	NA	NA	1	1	1	0	3	6.65103	1.32987	-5.85999	1.70457	7.0208	-1.16923	NA	NA	2.9105e-11	0.18356	4.62891e-09	0.088274	2.20607e-12	0.242311	NA	NA	4.37351e-08	0.562335	1.18583e-05	0.560771	1.27956e-08	0.735826	NA	NA
RASIP1	4.571e-06	0.00204918	-4.58357	Adipose_Visceral_Omentum	2.41898e-06	0.00212784	-4.71484	Adipose_Visceral_Omentum	8.28801e-06	0.0042571	-4.45761	NA	NA	NA	1	1	1	0	3	6.65103	1.32987	-5.85999	1.70457	-7.04475	0.942709	NA	NA	2.9105e-11	0.18356	4.62891e-09	0.088274	1.85792e-12	0.34583	NA	NA	4.37351e-08	0.562335	1.18583e-05	0.560771	1.04177e-08	0.807027	NA	NA
RASIP1	4.571e-06	0.00204918	-4.58357	Adipose_Visceral_Omentum	2.41898e-06	0.00212784	-4.71484	Adrenal_Gland	8.28801e-06	0.00440922	4.45761	NA	NA	NA	1	1	1	0	3	6.65103	1.32987	-5.85999	1.70457	7.04475	-1.10259	NA	NA	2.9105e-11	0.18356	4.62891e-09	0.088274	1.85792e-12	0.270206	NA	NA	4.37351e-08	0.562335	1.18583e-05	0.560771	8.19892e-09	0.743195	NA	NA
RASIP1	4.571e-06	0.00204918	-4.58357	Adipose_Visceral_Omentum	2.41898e-06	0.00212784	-4.71484	Artery_Aorta	8.28801e-06	0.00432564	4.45761	NA	NA	NA	1	1	1	0	3	6.65103	1.32987	-5.85999	1.70457	7.04475	-1.16531	NA	NA	2.9105e-11	0.18356	4.62891e-09	0.088274	1.85792e-12	0.243892	NA	NA	4.37351e-08	0.562335	1.18583e-05	0.560771	2.01417e-08	0.737932	NA	NA
RASIP1	4.571e-06	0.00204918	-4.58357	Adipose_Visceral_Omentum	2.41898e-06	0.00212784	-4.71484	Artery_Coronary	4.19108e-06	0.00298668	-4.60167	NA	NA	NA	1	1	1	0	3	6.65103	1.32987	-5.85999	1.70457	-5.49494	1.80675	NA	NA	2.9105e-11	0.18356	4.62891e-09	0.088274	3.90852e-08	0.0708009	NA	NA	4.37351e-08	0.562335	1.18583e-05	0.560771	5.0606e-05	0.515496	NA	NA
RASIP1	4.571e-06	0.00204918	-4.58357	Adipose_Visceral_Omentum	2.41898e-06	0.00212784	-4.71484	Artery_Tibial	7.06401e-06	0.00395572	4.49175	NA	NA	NA	1	1	1	0	3	6.65103	1.32987	-5.85999	1.70457	6.76067	-1.06923	NA	NA	2.9105e-11	0.18356	4.62891e-09	0.088274	1.37352e-11	0.284968	NA	NA	4.37351e-08	0.562335	1.18583e-05	0.560771	7.5617e-08	0.76454	NA	NA
RASIP1	4.571e-06	0.00204918	-4.58357	Adipose_Visceral_Omentum	2.41898e-06	0.00212784	-4.71484	Brain_Amygdala	2.52637e-06	0.00304512	4.70599	NA	NA	NA	1	1	1	0	3	6.65103	1.32987	-5.85999	1.70457	7.0208	-1.16923	NA	NA	2.9105e-11	0.18356	4.62891e-09	0.088274	2.20607e-12	0.242311	NA	NA	4.37351e-08	0.562335	1.18583e-05	0.560771	2.11452e-08	0.759303	NA	NA
RASIP1	4.571e-06	0.00204918	-4.58357	Adipose_Visceral_Omentum	2.41898e-06	0.00212784	-4.71484	Brain_Anterior_cingulate_cortex_BA24	2.52637e-06	0.00301442	4.70599	NA	NA	NA	1	1	1	0	3	6.65103	1.32987	-5.85999	1.70457	7.0208	-1.16923	NA	NA	2.9105e-11	0.18356	4.62891e-09	0.088274	2.20607e-12	0.242311	NA	NA	4.37351e-08	0.562335	1.18583e-05	0.560771	1.68743e-08	0.736811	NA	NA
RASIP1	4.571e-06	0.00204918	-4.58357	Adipose_Visceral_Omentum	2.41898e-06	0.00212784	-4.71484	Brain_Cerebellar_Hemisphere	5.09672e-08	7.8685e-05	-5.4479	NA	NA	NA	1	1	1	0	3	6.65103	1.32987	-5.85999	1.70457	-7.25537	1.76282	NA	NA	2.9105e-11	0.18356	4.62891e-09	0.088274	4.00569e-13	0.0779315	NA	NA	4.37351e-08	0.562335	1.18583e-05	0.560771	6.36605e-09	0.522748	NA	NA
RASIP1	4.571e-06	0.00204918	-4.58357	Adipose_Visceral_Omentum	2.41898e-06	0.00212784	-4.71484	Brain_Cerebellum	4.81203e-08	0.000111558	-5.45812	NA	NA	NA	1	1	1	0	3	6.65103	1.32987	-5.85999	1.70457	-7.25319	1.77853	NA	NA	2.9105e-11	0.18356	4.62891e-09	0.088274	4.07056e-13	0.0753174	NA	NA	4.37351e-08	0.562335	1.18583e-05	0.560771	3.50624e-09	0.517572	NA	NA
RASIP1	4.571e-06	0.00204918	-4.58357	Adipose_Visceral_Omentum	2.41898e-06	0.00212784	-4.71484	Brain_Cortex	4.5835e-08	0.000101341	-5.46675	NA	NA	NA	1	1	1	0	3	6.65103	1.32987	-5.85999	1.70457	-7.24427	1.79737	NA	NA	2.9105e-11	0.18356	4.62891e-09	0.088274	4.34768e-13	0.0722765	NA	NA	4.37351e-08	0.562335	1.18583e-05	0.560771	3.04675e-09	0.517842	NA	NA
RASIP1	4.571e-06	0.00204918	-4.58357	Adipose_Visceral_Omentum	2.41898e-06	0.00212784	-4.71484	Brain_Hippocampus	6.42415e-08	0.000218411	-5.40657	NA	NA	NA	1	1	1	0	3	6.65103	1.32987	-5.85999	1.70457	-7.11183	1.81901	NA	NA	2.9105e-11	0.18356	4.62891e-09	0.088274	1.14518e-12	0.06891	NA	NA	4.37351e-08	0.562335	1.18583e-05	0.560771	1.23897e-08	0.52852	NA	NA
RASIP1	4.571e-06	0.00204918	-4.58357	Adipose_Visceral_Omentum	2.41898e-06	0.00212784	-4.71484	Brain_Hypothalamus	4.19108e-06	0.00413404	4.60167	NA	NA	NA	1	1	1	0	3	6.65103	1.32987	-5.85999	1.70457	5.49494	-1.80675	NA	NA	2.9105e-11	0.18356	4.62891e-09	0.088274	3.90852e-08	0.0708009	NA	NA	4.37351e-08	0.562335	1.18583e-05	0.560771	7.22325e-05	0.527117	NA	NA
RASIP1	4.571e-06	0.00204918	-4.58357	Adipose_Visceral_Omentum	2.41898e-06	0.00212784	-4.71484	Brain_Putamen_basal_ganglia	5.2532e-08	0.000112329	-5.44252	NA	NA	NA	1	1	1	0	3	6.65103	1.32987	-5.85999	1.70457	-7.21438	1.78766	NA	NA	2.9105e-11	0.18356	4.62891e-09	0.088274	5.41819e-13	0.0738306	NA	NA	4.37351e-08	0.562335	1.18583e-05	0.560771	6.13583e-09	0.530663	NA	NA
RASIP1	4.571e-06	0.00204918	-4.58357	Adipose_Visceral_Omentum	2.41898e-06	0.00212784	-4.71484	Brain_Substantia_nigra	4.19108e-06	0.0034768	-4.60167	NA	NA	NA	1	1	1	0	3	6.65103	1.32987	-5.85999	1.70457	-5.49494	1.80675	NA	NA	2.9105e-11	0.18356	4.62891e-09	0.088274	3.90852e-08	0.0708009	NA	NA	4.37351e-08	0.562335	1.18583e-05	0.560771	8.03983e-05	0.526544	NA	NA
RASIP1	4.571e-06	0.00204918	-4.58357	Adipose_Visceral_Omentum	2.41898e-06	0.00212784	-4.71484	Breast_Mammary_Tissue	8.28801e-06	0.00425979	-4.45761	NA	NA	NA	1	1	1	0	3	6.65103	1.32987	-5.85999	1.70457	-7.04475	0.942709	NA	NA	2.9105e-11	0.18356	4.62891e-09	0.088274	1.85792e-12	0.34583	NA	NA	4.37351e-08	0.562335	1.18583e-05	0.560771	8.32162e-09	0.8165	NA	NA
RASIP1	4.571e-06	0.00204918	-4.58357	Adipose_Visceral_Omentum	2.41898e-06	0.00212784	-4.71484	Cells_Cultured_fibroblasts	2.52637e-06	0.00155701	4.70599	NA	NA	NA	1	1	1	0	3	6.65103	1.32987	-5.85999	1.70457	7.0208	-1.16923	NA	NA	2.9105e-11	0.18356	4.62891e-09	0.088274	2.20607e-12	0.242311	NA	NA	4.37351e-08	0.562335	1.18583e-05	0.560771	1.32029e-08	0.728262	NA	NA
RASIP1	4.571e-06	0.00204918	-4.58357	Adipose_Visceral_Omentum	2.41898e-06	0.00212784	-4.71484	Colon_Sigmoid	3.86279e-06	0.00258001	-4.61863	NA	NA	NA	1	1	1	0	3	6.65103	1.32987	-5.85999	1.70457	-6.30066	1.63242	NA	NA	2.9105e-11	0.18356	4.62891e-09	0.088274	2.96387e-10	0.102591	NA	NA	4.37351e-08	0.562335	1.18583e-05	0.560771	7.04386e-07	0.567966	NA	NA
RASIP1	4.571e-06	0.00204918	-4.58357	Adipose_Visceral_Omentum	2.41898e-06	0.00212784	-4.71484	Colon_Transverse	2.52637e-06	0.00138614	4.70599	NA	NA	NA	1	1	1	0	3	6.65103	1.32987	-5.85999	1.70457	7.0208	-1.16923	NA	NA	2.9105e-11	0.18356	4.62891e-09	0.088274	2.20607e-12	0.242311	NA	NA	4.37351e-08	0.562335	1.18583e-05	0.560771	7.3032e-09	0.737266	NA	NA
RASIP1	4.571e-06	0.00204918	-4.58357	Adipose_Visceral_Omentum	2.41898e-06	0.00212784	-4.71484	Esophagus_Gastroesophageal_Junction	8.28801e-06	0.00444152	-4.45761	NA	NA	NA	1	1	1	0	3	6.65103	1.32987	-5.85999	1.70457	-7.04475	0.942709	NA	NA	2.9105e-11	0.18356	4.62891e-09	0.088274	1.85792e-12	0.34583	NA	NA	4.37351e-08	0.562335	1.18583e-05	0.560771	2.03888e-08	0.807221	NA	NA
RASIP1	4.571e-06	0.00204918	-4.58357	Adipose_Visceral_Omentum	2.41898e-06	0.00212784	-4.71484	Esophagus_Mucosa	2.52637e-06	0.00154548	4.70599	NA	NA	NA	1	1	1	0	3	6.65103	1.32987	-5.85999	1.70457	7.0208	-1.16923	NA	NA	2.9105e-11	0.18356	4.62891e-09	0.088274	2.20607e-12	0.242311	NA	NA	4.37351e-08	0.562335	1.18583e-05	0.560771	8.21597e-09	0.73081	NA	NA
RASIP1	4.571e-06	0.00204918	-4.58357	Adipose_Visceral_Omentum	2.41898e-06	0.00212784	-4.71484	Heart_Atrial_Appendage	4.19108e-06	0.00275204	-4.60167	NA	NA	NA	1	1	1	0	3	6.65103	1.32987	-5.85999	1.70457	-5.49494	1.80675	NA	NA	2.9105e-11	0.18356	4.62891e-09	0.088274	3.90852e-08	0.0708009	NA	NA	4.37351e-08	0.562335	1.18583e-05	0.560771	3.80117e-05	0.524077	NA	NA
RASIP1	4.571e-06	0.00204918	-4.58357	Adipose_Visceral_Omentum	2.41898e-06	0.00212784	-4.71484	Liver	4.19108e-06	0.00320827	-4.60167	NA	NA	NA	1	1	1	0	3	6.65103	1.32987	-5.85999	1.70457	-5.49494	1.80675	NA	NA	2.9105e-11	0.18356	4.62891e-09	0.088274	3.90852e-08	0.0708009	NA	NA	4.37351e-08	0.562335	1.18583e-05	0.560771	5.49043e-05	0.523703	NA	NA
RASIP1	4.571e-06	0.00204918	-4.58357	Adipose_Visceral_Omentum	2.41898e-06	0.00212784	-4.71484	Lung	2.52637e-06	0.00174572	4.70599	NA	NA	NA	1	1	1	0	3	6.65103	1.32987	-5.85999	1.70457	7.0208	-1.16923	NA	NA	2.9105e-11	0.18356	4.62891e-09	0.088274	2.20607e-12	0.242311	NA	NA	4.37351e-08	0.562335	1.18583e-05	0.560771	1.31761e-08	0.732424	NA	NA
RASIP1	4.571e-06	0.00204918	-4.58357	Adipose_Visceral_Omentum	2.41898e-06	0.00212784	-4.71484	Minor_Salivary_Gland	2.52637e-06	0.00192032	4.70599	NA	NA	NA	1	1	1	0	3	6.65103	1.32987	-5.85999	1.70457	7.0208	-1.16923	NA	NA	2.9105e-11	0.18356	4.62891e-09	0.088274	2.20607e-12	0.242311	NA	NA	4.37351e-08	0.562335	1.18583e-05	0.560771	1.64363e-08	0.743292	NA	NA
RASIP1	4.571e-06	0.00204918	-4.58357	Adipose_Visceral_Omentum	2.41898e-06	0.00212784	-4.71484	Muscle_Skeletal	8.28801e-06	0.00531654	-4.45761	NA	NA	NA	1	1	1	0	3	6.65103	1.32987	-5.85999	1.70457	-7.04475	0.942709	NA	NA	2.9105e-11	0.18356	4.62891e-09	0.088274	1.85792e-12	0.34583	NA	NA	4.37351e-08	0.562335	1.18583e-05	0.560771	1.1998e-08	0.810704	NA	NA
RASIP1	4.571e-06	0.00204918	-4.58357	Adipose_Visceral_Omentum	2.41898e-06	0.00212784	-4.71484	Nerve_Tibial	5.82036e-08	6.42221e-05	-5.42423	NA	NA	NA	1	1	1	0	3	6.65103	1.32987	-5.85999	1.70457	-7.31209	1.6858	NA	NA	2.9105e-11	0.18356	4.62891e-09	0.088274	2.63019e-13	0.0918352	NA	NA	4.37351e-08	0.562335	1.18583e-05	0.560771	1.94692e-09	0.555756	NA	NA
RASIP1	4.571e-06	0.00204918	-4.58357	Adipose_Visceral_Omentum	2.41898e-06	0.00212784	-4.71484	Prostate	4.19108e-06	0.00231281	-4.60167	NA	NA	NA	1	1	1	0	3	6.65103	1.32987	-5.85999	1.70457	-5.49494	1.80675	NA	NA	2.9105e-11	0.18356	4.62891e-09	0.088274	3.90852e-08	0.0708009	NA	NA	4.37351e-08	0.562335	1.18583e-05	0.560771	4.3425e-05	0.517557	NA	NA
RASIP1	4.571e-06	0.00204918	-4.58357	Adipose_Visceral_Omentum	2.41898e-06	0.00212784	-4.71484	Skin_Not_Sun_Exposed_Suprapubic	7.74045e-06	0.00424767	4.47224	NA	NA	NA	1	1	1	0	3	6.65103	1.32987	-5.85999	1.70457	6.73101	-1.06482	NA	NA	2.9105e-11	0.18356	4.62891e-09	0.088274	1.68495e-11	0.286958	NA	NA	4.37351e-08	0.562335	1.18583e-05	0.560771	6.36367e-08	0.763491	NA	NA
RASIP1	4.571e-06	0.00204918	-4.58357	Adipose_Visceral_Omentum	2.41898e-06	0.00212784	-4.71484	Skin_Sun_Exposed_Lower_leg	2.97352e-06	0.00200979	4.67264	NA	NA	NA	1	1	1	0	3	6.65103	1.32987	-5.85999	1.70457	6.98505	-1.14993	NA	NA	2.9105e-11	0.18356	4.62891e-09	0.088274	2.84748e-12	0.250173	NA	NA	4.37351e-08	0.562335	1.18583e-05	0.560771	1.08397e-08	0.73829	NA	NA
RASIP1	4.571e-06	0.00204918	-4.58357	Adipose_Visceral_Omentum	2.41898e-06	0.00212784	-4.71484	Stomach	4.19108e-06	0.0027225	-4.60167	NA	NA	NA	1	1	1	0	3	6.65103	1.32987	-5.85999	1.70457	-5.49494	1.80675	NA	NA	2.9105e-11	0.18356	4.62891e-09	0.088274	3.90852e-08	0.0708009	NA	NA	4.37351e-08	0.562335	1.18583e-05	0.560771	4.03318e-05	0.514778	NA	NA
RASIP1	4.571e-06	0.00204918	-4.58357	Adipose_Visceral_Omentum	2.41898e-06	0.00212784	-4.71484	Testis	4.4314e-07	0.000387054	-5.04943	NA	NA	NA	1	1	1	0	3	6.65103	1.32987	-5.85999	1.70457	-6.06655	2.1512	NA	NA	2.9105e-11	0.18356	4.62891e-09	0.088274	1.30688e-09	0.0314604	NA	NA	4.37351e-08	0.562335	1.18583e-05	0.560771	2.33321e-06	0.391722	NA	NA
RASIP1	4.571e-06	0.00204918	-4.58357	Adipose_Visceral_Omentum	2.41898e-06	0.00212784	-4.71484	Thyroid	2.52637e-06	0.00145835	4.70599	NA	NA	NA	1	1	1	0	3	6.65103	1.32987	-5.85999	1.70457	7.0208	-1.16923	NA	NA	2.9105e-11	0.18356	4.62891e-09	0.088274	2.20607e-12	0.242311	NA	NA	4.37351e-08	0.562335	1.18583e-05	0.560771	6.21824e-09	0.731958	NA	NA
RASIP1	4.571e-06	0.00204918	-4.58357	Adipose_Visceral_Omentum	2.41898e-06	0.00212784	-4.71484	Uterus	2.52637e-06	0.00160622	4.70599	NA	NA	NA	1	1	1	0	3	6.65103	1.32987	-5.85999	1.70457	7.0208	-1.16923	NA	NA	2.9105e-11	0.18356	4.62891e-09	0.088274	2.20607e-12	0.242311	NA	NA	4.37351e-08	0.562335	1.18583e-05	0.560771	1.267e-08	0.729635	NA	NA
RASIP1	4.571e-06	0.00204918	-4.58357	Adipose_Visceral_Omentum	2.41898e-06	0.00212784	-4.71484	Vagina	1.84028e-05	0.00811979	-4.28344	NA	NA	NA	1	1	1	0	3	6.65103	1.32987	-5.85999	1.70457	-6.16765	1.0985	NA	NA	2.9105e-11	0.18356	4.62891e-09	0.088274	6.93114e-10	0.271986	NA	NA	4.37351e-08	0.562335	1.18583e-05	0.560771	9.14092e-07	0.758381	NA	NA
RASIP1	4.571e-06	0.00204918	-4.58357	Adipose_Visceral_Omentum	2.41898e-06	0.00212784	-4.71484	smultixcan	3.01187e-07	0.000280623	-1.29982	NA	NA	NA	1	1	1	0	3	6.65103	1.32987	-5.85999	1.70457	-2.18026	0.0675106	NA	NA	2.9105e-11	0.18356	4.62891e-09	0.088274	3.1011e-12	0.100519	NA	NA	4.37351e-08	0.562335	1.18583e-05	0.560771	8.069e-09	0.553603	NA	NA
RASIP1	4.571e-06	0.00204918	-4.58357	Adrenal_Gland	2.41898e-06	0.00340048	-4.71484	Adipose_Subcutaneous	2.52637e-06	0.00160118	4.70599	NA	NA	NA	1	1	1	0	3	6.65103	1.32987	-5.85999	1.70457	7.0208	-1.16923	NA	NA	2.9105e-11	0.18356	4.62891e-09	0.088274	2.20607e-12	0.242311	NA	NA	4.37351e-08	0.562335	7.76665e-06	0.577173	1.27956e-08	0.735826	NA	NA
RASIP1	4.571e-06	0.00204918	-4.58357	Adrenal_Gland	2.41898e-06	0.00340048	-4.71484	Adipose_Visceral_Omentum	8.28801e-06	0.0042571	-4.45761	NA	NA	NA	1	1	1	0	3	6.65103	1.32987	-5.85999	1.70457	-7.04475	0.942709	NA	NA	2.9105e-11	0.18356	4.62891e-09	0.088274	1.85792e-12	0.34583	NA	NA	4.37351e-08	0.562335	7.76665e-06	0.577173	1.04177e-08	0.807027	NA	NA
RASIP1	4.571e-06	0.00204918	-4.58357	Adrenal_Gland	2.41898e-06	0.00340048	-4.71484	Adrenal_Gland	8.28801e-06	0.00440922	4.45761	NA	NA	NA	1	1	1	0	3	6.65103	1.32987	-5.85999	1.70457	7.04475	-1.10259	NA	NA	2.9105e-11	0.18356	4.62891e-09	0.088274	1.85792e-12	0.270206	NA	NA	4.37351e-08	0.562335	7.76665e-06	0.577173	8.19892e-09	0.743195	NA	NA
RASIP1	4.571e-06	0.00204918	-4.58357	Adrenal_Gland	2.41898e-06	0.00340048	-4.71484	Artery_Aorta	8.28801e-06	0.00432564	4.45761	NA	NA	NA	1	1	1	0	3	6.65103	1.32987	-5.85999	1.70457	7.04475	-1.16531	NA	NA	2.9105e-11	0.18356	4.62891e-09	0.088274	1.85792e-12	0.243892	NA	NA	4.37351e-08	0.562335	7.76665e-06	0.577173	2.01417e-08	0.737932	NA	NA
RASIP1	4.571e-06	0.00204918	-4.58357	Adrenal_Gland	2.41898e-06	0.00340048	-4.71484	Artery_Coronary	4.19108e-06	0.00298668	-4.60167	NA	NA	NA	1	1	1	0	3	6.65103	1.32987	-5.85999	1.70457	-5.49494	1.80675	NA	NA	2.9105e-11	0.18356	4.62891e-09	0.088274	3.90852e-08	0.0708009	NA	NA	4.37351e-08	0.562335	7.76665e-06	0.577173	5.0606e-05	0.515496	NA	NA
RASIP1	4.571e-06	0.00204918	-4.58357	Adrenal_Gland	2.41898e-06	0.00340048	-4.71484	Artery_Tibial	7.06401e-06	0.00395572	4.49175	NA	NA	NA	1	1	1	0	3	6.65103	1.32987	-5.85999	1.70457	6.76067	-1.06923	NA	NA	2.9105e-11	0.18356	4.62891e-09	0.088274	1.37352e-11	0.284968	NA	NA	4.37351e-08	0.562335	7.76665e-06	0.577173	7.5617e-08	0.76454	NA	NA
RASIP1	4.571e-06	0.00204918	-4.58357	Adrenal_Gland	2.41898e-06	0.00340048	-4.71484	Brain_Amygdala	2.52637e-06	0.00304512	4.70599	NA	NA	NA	1	1	1	0	3	6.65103	1.32987	-5.85999	1.70457	7.0208	-1.16923	NA	NA	2.9105e-11	0.18356	4.62891e-09	0.088274	2.20607e-12	0.242311	NA	NA	4.37351e-08	0.562335	7.76665e-06	0.577173	2.11452e-08	0.759303	NA	NA
RASIP1	4.571e-06	0.00204918	-4.58357	Adrenal_Gland	2.41898e-06	0.00340048	-4.71484	Brain_Anterior_cingulate_cortex_BA24	2.52637e-06	0.00301442	4.70599	NA	NA	NA	1	1	1	0	3	6.65103	1.32987	-5.85999	1.70457	7.0208	-1.16923	NA	NA	2.9105e-11	0.18356	4.62891e-09	0.088274	2.20607e-12	0.242311	NA	NA	4.37351e-08	0.562335	7.76665e-06	0.577173	1.68743e-08	0.736811	NA	NA
RASIP1	4.571e-06	0.00204918	-4.58357	Adrenal_Gland	2.41898e-06	0.00340048	-4.71484	Brain_Cerebellar_Hemisphere	5.09672e-08	7.8685e-05	-5.4479	NA	NA	NA	1	1	1	0	3	6.65103	1.32987	-5.85999	1.70457	-7.25537	1.76282	NA	NA	2.9105e-11	0.18356	4.62891e-09	0.088274	4.00569e-13	0.0779315	NA	NA	4.37351e-08	0.562335	7.76665e-06	0.577173	6.36605e-09	0.522748	NA	NA
RASIP1	4.571e-06	0.00204918	-4.58357	Adrenal_Gland	2.41898e-06	0.00340048	-4.71484	Brain_Cerebellum	4.81203e-08	0.000111558	-5.45812	NA	NA	NA	1	1	1	0	3	6.65103	1.32987	-5.85999	1.70457	-7.25319	1.77853	NA	NA	2.9105e-11	0.18356	4.62891e-09	0.088274	4.07056e-13	0.0753174	NA	NA	4.37351e-08	0.562335	7.76665e-06	0.577173	3.50624e-09	0.517572	NA	NA
RASIP1	4.571e-06	0.00204918	-4.58357	Adrenal_Gland	2.41898e-06	0.00340048	-4.71484	Brain_Cortex	4.5835e-08	0.000101341	-5.46675	NA	NA	NA	1	1	1	0	3	6.65103	1.32987	-5.85999	1.70457	-7.24427	1.79737	NA	NA	2.9105e-11	0.18356	4.62891e-09	0.088274	4.34768e-13	0.0722765	NA	NA	4.37351e-08	0.562335	7.76665e-06	0.577173	3.04675e-09	0.517842	NA	NA
RASIP1	4.571e-06	0.00204918	-4.58357	Adrenal_Gland	2.41898e-06	0.00340048	-4.71484	Brain_Hippocampus	6.42415e-08	0.000218411	-5.40657	NA	NA	NA	1	1	1	0	3	6.65103	1.32987	-5.85999	1.70457	-7.11183	1.81901	NA	NA	2.9105e-11	0.18356	4.62891e-09	0.088274	1.14518e-12	0.06891	NA	NA	4.37351e-08	0.562335	7.76665e-06	0.577173	1.23897e-08	0.52852	NA	NA
RASIP1	4.571e-06	0.00204918	-4.58357	Adrenal_Gland	2.41898e-06	0.00340048	-4.71484	Brain_Hypothalamus	4.19108e-06	0.00413404	4.60167	NA	NA	NA	1	1	1	0	3	6.65103	1.32987	-5.85999	1.70457	5.49494	-1.80675	NA	NA	2.9105e-11	0.18356	4.62891e-09	0.088274	3.90852e-08	0.0708009	NA	NA	4.37351e-08	0.562335	7.76665e-06	0.577173	7.22325e-05	0.527117	NA	NA
RASIP1	4.571e-06	0.00204918	-4.58357	Adrenal_Gland	2.41898e-06	0.00340048	-4.71484	Brain_Putamen_basal_ganglia	5.2532e-08	0.000112329	-5.44252	NA	NA	NA	1	1	1	0	3	6.65103	1.32987	-5.85999	1.70457	-7.21438	1.78766	NA	NA	2.9105e-11	0.18356	4.62891e-09	0.088274	5.41819e-13	0.0738306	NA	NA	4.37351e-08	0.562335	7.76665e-06	0.577173	6.13583e-09	0.530663	NA	NA
RASIP1	4.571e-06	0.00204918	-4.58357	Adrenal_Gland	2.41898e-06	0.00340048	-4.71484	Brain_Substantia_nigra	4.19108e-06	0.0034768	-4.60167	NA	NA	NA	1	1	1	0	3	6.65103	1.32987	-5.85999	1.70457	-5.49494	1.80675	NA	NA	2.9105e-11	0.18356	4.62891e-09	0.088274	3.90852e-08	0.0708009	NA	NA	4.37351e-08	0.562335	7.76665e-06	0.577173	8.03983e-05	0.526544	NA	NA
RASIP1	4.571e-06	0.00204918	-4.58357	Adrenal_Gland	2.41898e-06	0.00340048	-4.71484	Breast_Mammary_Tissue	8.28801e-06	0.00425979	-4.45761	NA	NA	NA	1	1	1	0	3	6.65103	1.32987	-5.85999	1.70457	-7.04475	0.942709	NA	NA	2.9105e-11	0.18356	4.62891e-09	0.088274	1.85792e-12	0.34583	NA	NA	4.37351e-08	0.562335	7.76665e-06	0.577173	8.32162e-09	0.8165	NA	NA
RASIP1	4.571e-06	0.00204918	-4.58357	Adrenal_Gland	2.41898e-06	0.00340048	-4.71484	Cells_Cultured_fibroblasts	2.52637e-06	0.00155701	4.70599	NA	NA	NA	1	1	1	0	3	6.65103	1.32987	-5.85999	1.70457	7.0208	-1.16923	NA	NA	2.9105e-11	0.18356	4.62891e-09	0.088274	2.20607e-12	0.242311	NA	NA	4.37351e-08	0.562335	7.76665e-06	0.577173	1.32029e-08	0.728262	NA	NA
RASIP1	4.571e-06	0.00204918	-4.58357	Adrenal_Gland	2.41898e-06	0.00340048	-4.71484	Colon_Sigmoid	3.86279e-06	0.00258001	-4.61863	NA	NA	NA	1	1	1	0	3	6.65103	1.32987	-5.85999	1.70457	-6.30066	1.63242	NA	NA	2.9105e-11	0.18356	4.62891e-09	0.088274	2.96387e-10	0.102591	NA	NA	4.37351e-08	0.562335	7.76665e-06	0.577173	7.04386e-07	0.567966	NA	NA
RASIP1	4.571e-06	0.00204918	-4.58357	Adrenal_Gland	2.41898e-06	0.00340048	-4.71484	Colon_Transverse	2.52637e-06	0.00138614	4.70599	NA	NA	NA	1	1	1	0	3	6.65103	1.32987	-5.85999	1.70457	7.0208	-1.16923	NA	NA	2.9105e-11	0.18356	4.62891e-09	0.088274	2.20607e-12	0.242311	NA	NA	4.37351e-08	0.562335	7.76665e-06	0.577173	7.3032e-09	0.737266	NA	NA
RASIP1	4.571e-06	0.00204918	-4.58357	Adrenal_Gland	2.41898e-06	0.00340048	-4.71484	Esophagus_Gastroesophageal_Junction	8.28801e-06	0.00444152	-4.45761	NA	NA	NA	1	1	1	0	3	6.65103	1.32987	-5.85999	1.70457	-7.04475	0.942709	NA	NA	2.9105e-11	0.18356	4.62891e-09	0.088274	1.85792e-12	0.34583	NA	NA	4.37351e-08	0.562335	7.76665e-06	0.577173	2.03888e-08	0.807221	NA	NA
RASIP1	4.571e-06	0.00204918	-4.58357	Adrenal_Gland	2.41898e-06	0.00340048	-4.71484	Esophagus_Mucosa	2.52637e-06	0.00154548	4.70599	NA	NA	NA	1	1	1	0	3	6.65103	1.32987	-5.85999	1.70457	7.0208	-1.16923	NA	NA	2.9105e-11	0.18356	4.62891e-09	0.088274	2.20607e-12	0.242311	NA	NA	4.37351e-08	0.562335	7.76665e-06	0.577173	8.21597e-09	0.73081	NA	NA
RASIP1	4.571e-06	0.00204918	-4.58357	Adrenal_Gland	2.41898e-06	0.00340048	-4.71484	Heart_Atrial_Appendage	4.19108e-06	0.00275204	-4.60167	NA	NA	NA	1	1	1	0	3	6.65103	1.32987	-5.85999	1.70457	-5.49494	1.80675	NA	NA	2.9105e-11	0.18356	4.62891e-09	0.088274	3.90852e-08	0.0708009	NA	NA	4.37351e-08	0.562335	7.76665e-06	0.577173	3.80117e-05	0.524077	NA	NA
RASIP1	4.571e-06	0.00204918	-4.58357	Adrenal_Gland	2.41898e-06	0.00340048	-4.71484	Liver	4.19108e-06	0.00320827	-4.60167	NA	NA	NA	1	1	1	0	3	6.65103	1.32987	-5.85999	1.70457	-5.49494	1.80675	NA	NA	2.9105e-11	0.18356	4.62891e-09	0.088274	3.90852e-08	0.0708009	NA	NA	4.37351e-08	0.562335	7.76665e-06	0.577173	5.49043e-05	0.523703	NA	NA
RASIP1	4.571e-06	0.00204918	-4.58357	Adrenal_Gland	2.41898e-06	0.00340048	-4.71484	Lung	2.52637e-06	0.00174572	4.70599	NA	NA	NA	1	1	1	0	3	6.65103	1.32987	-5.85999	1.70457	7.0208	-1.16923	NA	NA	2.9105e-11	0.18356	4.62891e-09	0.088274	2.20607e-12	0.242311	NA	NA	4.37351e-08	0.562335	7.76665e-06	0.577173	1.31761e-08	0.732424	NA	NA
RASIP1	4.571e-06	0.00204918	-4.58357	Adrenal_Gland	2.41898e-06	0.00340048	-4.71484	Minor_Salivary_Gland	2.52637e-06	0.00192032	4.70599	NA	NA	NA	1	1	1	0	3	6.65103	1.32987	-5.85999	1.70457	7.0208	-1.16923	NA	NA	2.9105e-11	0.18356	4.62891e-09	0.088274	2.20607e-12	0.242311	NA	NA	4.37351e-08	0.562335	7.76665e-06	0.577173	1.64363e-08	0.743292	NA	NA
RASIP1	4.571e-06	0.00204918	-4.58357	Adrenal_Gland	2.41898e-06	0.00340048	-4.71484	Muscle_Skeletal	8.28801e-06	0.00531654	-4.45761	NA	NA	NA	1	1	1	0	3	6.65103	1.32987	-5.85999	1.70457	-7.04475	0.942709	NA	NA	2.9105e-11	0.18356	4.62891e-09	0.088274	1.85792e-12	0.34583	NA	NA	4.37351e-08	0.562335	7.76665e-06	0.577173	1.1998e-08	0.810704	NA	NA
RASIP1	4.571e-06	0.00204918	-4.58357	Adrenal_Gland	2.41898e-06	0.00340048	-4.71484	Nerve_Tibial	5.82036e-08	6.42221e-05	-5.42423	NA	NA	NA	1	1	1	0	3	6.65103	1.32987	-5.85999	1.70457	-7.31209	1.6858	NA	NA	2.9105e-11	0.18356	4.62891e-09	0.088274	2.63019e-13	0.0918352	NA	NA	4.37351e-08	0.562335	7.76665e-06	0.577173	1.94692e-09	0.555756	NA	NA
RASIP1	4.571e-06	0.00204918	-4.58357	Adrenal_Gland	2.41898e-06	0.00340048	-4.71484	Prostate	4.19108e-06	0.00231281	-4.60167	NA	NA	NA	1	1	1	0	3	6.65103	1.32987	-5.85999	1.70457	-5.49494	1.80675	NA	NA	2.9105e-11	0.18356	4.62891e-09	0.088274	3.90852e-08	0.0708009	NA	NA	4.37351e-08	0.562335	7.76665e-06	0.577173	4.3425e-05	0.517557	NA	NA
RASIP1	4.571e-06	0.00204918	-4.58357	Adrenal_Gland	2.41898e-06	0.00340048	-4.71484	Skin_Not_Sun_Exposed_Suprapubic	7.74045e-06	0.00424767	4.47224	NA	NA	NA	1	1	1	0	3	6.65103	1.32987	-5.85999	1.70457	6.73101	-1.06482	NA	NA	2.9105e-11	0.18356	4.62891e-09	0.088274	1.68495e-11	0.286958	NA	NA	4.37351e-08	0.562335	7.76665e-06	0.577173	6.36367e-08	0.763491	NA	NA
RASIP1	4.571e-06	0.00204918	-4.58357	Adrenal_Gland	2.41898e-06	0.00340048	-4.71484	Skin_Sun_Exposed_Lower_leg	2.97352e-06	0.00200979	4.67264	NA	NA	NA	1	1	1	0	3	6.65103	1.32987	-5.85999	1.70457	6.98505	-1.14993	NA	NA	2.9105e-11	0.18356	4.62891e-09	0.088274	2.84748e-12	0.250173	NA	NA	4.37351e-08	0.562335	7.76665e-06	0.577173	1.08397e-08	0.73829	NA	NA
RASIP1	4.571e-06	0.00204918	-4.58357	Adrenal_Gland	2.41898e-06	0.00340048	-4.71484	Stomach	4.19108e-06	0.0027225	-4.60167	NA	NA	NA	1	1	1	0	3	6.65103	1.32987	-5.85999	1.70457	-5.49494	1.80675	NA	NA	2.9105e-11	0.18356	4.62891e-09	0.088274	3.90852e-08	0.0708009	NA	NA	4.37351e-08	0.562335	7.76665e-06	0.577173	4.03318e-05	0.514778	NA	NA
RASIP1	4.571e-06	0.00204918	-4.58357	Adrenal_Gland	2.41898e-06	0.00340048	-4.71484	Testis	4.4314e-07	0.000387054	-5.04943	NA	NA	NA	1	1	1	0	3	6.65103	1.32987	-5.85999	1.70457	-6.06655	2.1512	NA	NA	2.9105e-11	0.18356	4.62891e-09	0.088274	1.30688e-09	0.0314604	NA	NA	4.37351e-08	0.562335	7.76665e-06	0.577173	2.33321e-06	0.391722	NA	NA
RASIP1	4.571e-06	0.00204918	-4.58357	Adrenal_Gland	2.41898e-06	0.00340048	-4.71484	Thyroid	2.52637e-06	0.00145835	4.70599	NA	NA	NA	1	1	1	0	3	6.65103	1.32987	-5.85999	1.70457	7.0208	-1.16923	NA	NA	2.9105e-11	0.18356	4.62891e-09	0.088274	2.20607e-12	0.242311	NA	NA	4.37351e-08	0.562335	7.76665e-06	0.577173	6.21824e-09	0.731958	NA	NA
RASIP1	4.571e-06	0.00204918	-4.58357	Adrenal_Gland	2.41898e-06	0.00340048	-4.71484	Uterus	2.52637e-06	0.00160622	4.70599	NA	NA	NA	1	1	1	0	3	6.65103	1.32987	-5.85999	1.70457	7.0208	-1.16923	NA	NA	2.9105e-11	0.18356	4.62891e-09	0.088274	2.20607e-12	0.242311	NA	NA	4.37351e-08	0.562335	7.76665e-06	0.577173	1.267e-08	0.729635	NA	NA
RASIP1	4.571e-06	0.00204918	-4.58357	Adrenal_Gland	2.41898e-06	0.00340048	-4.71484	Vagina	1.84028e-05	0.00811979	-4.28344	NA	NA	NA	1	1	1	0	3	6.65103	1.32987	-5.85999	1.70457	-6.16765	1.0985	NA	NA	2.9105e-11	0.18356	4.62891e-09	0.088274	6.93114e-10	0.271986	NA	NA	4.37351e-08	0.562335	7.76665e-06	0.577173	9.14092e-07	0.758381	NA	NA
RASIP1	4.571e-06	0.00204918	-4.58357	Adrenal_Gland	2.41898e-06	0.00340048	-4.71484	smultixcan	3.01187e-07	0.000280623	-1.29982	NA	NA	NA	1	1	1	0	3	6.65103	1.32987	-5.85999	1.70457	-2.18026	0.0675106	NA	NA	2.9105e-11	0.18356	4.62891e-09	0.088274	3.1011e-12	0.100519	NA	NA	4.37351e-08	0.562335	7.76665e-06	0.577173	8.069e-09	0.553603	NA	NA
RASIP1	4.571e-06	0.00204918	-4.58357	Artery_Aorta	1.03954e-05	0.00694486	-4.40878	Adipose_Subcutaneous	2.52637e-06	0.00160118	4.70599	NA	NA	NA	1	1	1	0	3	6.65103	1.32987	-6.20698	1.51387	7.0208	-1.16923	NA	NA	2.9105e-11	0.18356	5.40112e-10	0.130059	2.20607e-12	0.242311	NA	NA	4.37351e-08	0.562335	8.55133e-07	0.634081	1.27956e-08	0.735826	NA	NA
RASIP1	4.571e-06	0.00204918	-4.58357	Artery_Aorta	1.03954e-05	0.00694486	-4.40878	Adipose_Visceral_Omentum	8.28801e-06	0.0042571	-4.45761	NA	NA	NA	1	1	1	0	3	6.65103	1.32987	-6.20698	1.51387	-7.04475	0.942709	NA	NA	2.9105e-11	0.18356	5.40112e-10	0.130059	1.85792e-12	0.34583	NA	NA	4.37351e-08	0.562335	8.55133e-07	0.634081	1.04177e-08	0.807027	NA	NA
RASIP1	4.571e-06	0.00204918	-4.58357	Artery_Aorta	1.03954e-05	0.00694486	-4.40878	Adrenal_Gland	8.28801e-06	0.00440922	4.45761	NA	NA	NA	1	1	1	0	3	6.65103	1.32987	-6.20698	1.51387	7.04475	-1.10259	NA	NA	2.9105e-11	0.18356	5.40112e-10	0.130059	1.85792e-12	0.270206	NA	NA	4.37351e-08	0.562335	8.55133e-07	0.634081	8.19892e-09	0.743195	NA	NA
RASIP1	4.571e-06	0.00204918	-4.58357	Artery_Aorta	1.03954e-05	0.00694486	-4.40878	Artery_Aorta	8.28801e-06	0.00432564	4.45761	NA	NA	NA	1	1	1	0	3	6.65103	1.32987	-6.20698	1.51387	7.04475	-1.16531	NA	NA	2.9105e-11	0.18356	5.40112e-10	0.130059	1.85792e-12	0.243892	NA	NA	4.37351e-08	0.562335	8.55133e-07	0.634081	2.01417e-08	0.737932	NA	NA
RASIP1	4.571e-06	0.00204918	-4.58357	Artery_Aorta	1.03954e-05	0.00694486	-4.40878	Artery_Coronary	4.19108e-06	0.00298668	-4.60167	NA	NA	NA	1	1	1	0	3	6.65103	1.32987	-6.20698	1.51387	-5.49494	1.80675	NA	NA	2.9105e-11	0.18356	5.40112e-10	0.130059	3.90852e-08	0.0708009	NA	NA	4.37351e-08	0.562335	8.55133e-07	0.634081	5.0606e-05	0.515496	NA	NA
RASIP1	4.571e-06	0.00204918	-4.58357	Artery_Aorta	1.03954e-05	0.00694486	-4.40878	Artery_Tibial	7.06401e-06	0.00395572	4.49175	NA	NA	NA	1	1	1	0	3	6.65103	1.32987	-6.20698	1.51387	6.76067	-1.06923	NA	NA	2.9105e-11	0.18356	5.40112e-10	0.130059	1.37352e-11	0.284968	NA	NA	4.37351e-08	0.562335	8.55133e-07	0.634081	7.5617e-08	0.76454	NA	NA
RASIP1	4.571e-06	0.00204918	-4.58357	Artery_Aorta	1.03954e-05	0.00694486	-4.40878	Brain_Amygdala	2.52637e-06	0.00304512	4.70599	NA	NA	NA	1	1	1	0	3	6.65103	1.32987	-6.20698	1.51387	7.0208	-1.16923	NA	NA	2.9105e-11	0.18356	5.40112e-10	0.130059	2.20607e-12	0.242311	NA	NA	4.37351e-08	0.562335	8.55133e-07	0.634081	2.11452e-08	0.759303	NA	NA
RASIP1	4.571e-06	0.00204918	-4.58357	Artery_Aorta	1.03954e-05	0.00694486	-4.40878	Brain_Anterior_cingulate_cortex_BA24	2.52637e-06	0.00301442	4.70599	NA	NA	NA	1	1	1	0	3	6.65103	1.32987	-6.20698	1.51387	7.0208	-1.16923	NA	NA	2.9105e-11	0.18356	5.40112e-10	0.130059	2.20607e-12	0.242311	NA	NA	4.37351e-08	0.562335	8.55133e-07	0.634081	1.68743e-08	0.736811	NA	NA
RASIP1	4.571e-06	0.00204918	-4.58357	Artery_Aorta	1.03954e-05	0.00694486	-4.40878	Brain_Cerebellar_Hemisphere	5.09672e-08	7.8685e-05	-5.4479	NA	NA	NA	1	1	1	0	3	6.65103	1.32987	-6.20698	1.51387	-7.25537	1.76282	NA	NA	2.9105e-11	0.18356	5.40112e-10	0.130059	4.00569e-13	0.0779315	NA	NA	4.37351e-08	0.562335	8.55133e-07	0.634081	6.36605e-09	0.522748	NA	NA
RASIP1	4.571e-06	0.00204918	-4.58357	Artery_Aorta	1.03954e-05	0.00694486	-4.40878	Brain_Cerebellum	4.81203e-08	0.000111558	-5.45812	NA	NA	NA	1	1	1	0	3	6.65103	1.32987	-6.20698	1.51387	-7.25319	1.77853	NA	NA	2.9105e-11	0.18356	5.40112e-10	0.130059	4.07056e-13	0.0753174	NA	NA	4.37351e-08	0.562335	8.55133e-07	0.634081	3.50624e-09	0.517572	NA	NA
RASIP1	4.571e-06	0.00204918	-4.58357	Artery_Aorta	1.03954e-05	0.00694486	-4.40878	Brain_Cortex	4.5835e-08	0.000101341	-5.46675	NA	NA	NA	1	1	1	0	3	6.65103	1.32987	-6.20698	1.51387	-7.24427	1.79737	NA	NA	2.9105e-11	0.18356	5.40112e-10	0.130059	4.34768e-13	0.0722765	NA	NA	4.37351e-08	0.562335	8.55133e-07	0.634081	3.04675e-09	0.517842	NA	NA
RASIP1	4.571e-06	0.00204918	-4.58357	Artery_Aorta	1.03954e-05	0.00694486	-4.40878	Brain_Hippocampus	6.42415e-08	0.000218411	-5.40657	NA	NA	NA	1	1	1	0	3	6.65103	1.32987	-6.20698	1.51387	-7.11183	1.81901	NA	NA	2.9105e-11	0.18356	5.40112e-10	0.130059	1.14518e-12	0.06891	NA	NA	4.37351e-08	0.562335	8.55133e-07	0.634081	1.23897e-08	0.52852	NA	NA
RASIP1	4.571e-06	0.00204918	-4.58357	Artery_Aorta	1.03954e-05	0.00694486	-4.40878	Brain_Hypothalamus	4.19108e-06	0.00413404	4.60167	NA	NA	NA	1	1	1	0	3	6.65103	1.32987	-6.20698	1.51387	5.49494	-1.80675	NA	NA	2.9105e-11	0.18356	5.40112e-10	0.130059	3.90852e-08	0.0708009	NA	NA	4.37351e-08	0.562335	8.55133e-07	0.634081	7.22325e-05	0.527117	NA	NA
RASIP1	4.571e-06	0.00204918	-4.58357	Artery_Aorta	1.03954e-05	0.00694486	-4.40878	Brain_Putamen_basal_ganglia	5.2532e-08	0.000112329	-5.44252	NA	NA	NA	1	1	1	0	3	6.65103	1.32987	-6.20698	1.51387	-7.21438	1.78766	NA	NA	2.9105e-11	0.18356	5.40112e-10	0.130059	5.41819e-13	0.0738306	NA	NA	4.37351e-08	0.562335	8.55133e-07	0.634081	6.13583e-09	0.530663	NA	NA
RASIP1	4.571e-06	0.00204918	-4.58357	Artery_Aorta	1.03954e-05	0.00694486	-4.40878	Brain_Substantia_nigra	4.19108e-06	0.0034768	-4.60167	NA	NA	NA	1	1	1	0	3	6.65103	1.32987	-6.20698	1.51387	-5.49494	1.80675	NA	NA	2.9105e-11	0.18356	5.40112e-10	0.130059	3.90852e-08	0.0708009	NA	NA	4.37351e-08	0.562335	8.55133e-07	0.634081	8.03983e-05	0.526544	NA	NA
RASIP1	4.571e-06	0.00204918	-4.58357	Artery_Aorta	1.03954e-05	0.00694486	-4.40878	Breast_Mammary_Tissue	8.28801e-06	0.00425979	-4.45761	NA	NA	NA	1	1	1	0	3	6.65103	1.32987	-6.20698	1.51387	-7.04475	0.942709	NA	NA	2.9105e-11	0.18356	5.40112e-10	0.130059	1.85792e-12	0.34583	NA	NA	4.37351e-08	0.562335	8.55133e-07	0.634081	8.32162e-09	0.8165	NA	NA
RASIP1	4.571e-06	0.00204918	-4.58357	Artery_Aorta	1.03954e-05	0.00694486	-4.40878	Cells_Cultured_fibroblasts	2.52637e-06	0.00155701	4.70599	NA	NA	NA	1	1	1	0	3	6.65103	1.32987	-6.20698	1.51387	7.0208	-1.16923	NA	NA	2.9105e-11	0.18356	5.40112e-10	0.130059	2.20607e-12	0.242311	NA	NA	4.37351e-08	0.562335	8.55133e-07	0.634081	1.32029e-08	0.728262	NA	NA
RASIP1	4.571e-06	0.00204918	-4.58357	Artery_Aorta	1.03954e-05	0.00694486	-4.40878	Colon_Sigmoid	3.86279e-06	0.00258001	-4.61863	NA	NA	NA	1	1	1	0	3	6.65103	1.32987	-6.20698	1.51387	-6.30066	1.63242	NA	NA	2.9105e-11	0.18356	5.40112e-10	0.130059	2.96387e-10	0.102591	NA	NA	4.37351e-08	0.562335	8.55133e-07	0.634081	7.04386e-07	0.567966	NA	NA
RASIP1	4.571e-06	0.00204918	-4.58357	Artery_Aorta	1.03954e-05	0.00694486	-4.40878	Colon_Transverse	2.52637e-06	0.00138614	4.70599	NA	NA	NA	1	1	1	0	3	6.65103	1.32987	-6.20698	1.51387	7.0208	-1.16923	NA	NA	2.9105e-11	0.18356	5.40112e-10	0.130059	2.20607e-12	0.242311	NA	NA	4.37351e-08	0.562335	8.55133e-07	0.634081	7.3032e-09	0.737266	NA	NA
RASIP1	4.571e-06	0.00204918	-4.58357	Artery_Aorta	1.03954e-05	0.00694486	-4.40878	Esophagus_Gastroesophageal_Junction	8.28801e-06	0.00444152	-4.45761	NA	NA	NA	1	1	1	0	3	6.65103	1.32987	-6.20698	1.51387	-7.04475	0.942709	NA	NA	2.9105e-11	0.18356	5.40112e-10	0.130059	1.85792e-12	0.34583	NA	NA	4.37351e-08	0.562335	8.55133e-07	0.634081	2.03888e-08	0.807221	NA	NA
RASIP1	4.571e-06	0.00204918	-4.58357	Artery_Aorta	1.03954e-05	0.00694486	-4.40878	Esophagus_Mucosa	2.52637e-06	0.00154548	4.70599	NA	NA	NA	1	1	1	0	3	6.65103	1.32987	-6.20698	1.51387	7.0208	-1.16923	NA	NA	2.9105e-11	0.18356	5.40112e-10	0.130059	2.20607e-12	0.242311	NA	NA	4.37351e-08	0.562335	8.55133e-07	0.634081	8.21597e-09	0.73081	NA	NA
RASIP1	4.571e-06	0.00204918	-4.58357	Artery_Aorta	1.03954e-05	0.00694486	-4.40878	Heart_Atrial_Appendage	4.19108e-06	0.00275204	-4.60167	NA	NA	NA	1	1	1	0	3	6.65103	1.32987	-6.20698	1.51387	-5.49494	1.80675	NA	NA	2.9105e-11	0.18356	5.40112e-10	0.130059	3.90852e-08	0.0708009	NA	NA	4.37351e-08	0.562335	8.55133e-07	0.634081	3.80117e-05	0.524077	NA	NA
RASIP1	4.571e-06	0.00204918	-4.58357	Artery_Aorta	1.03954e-05	0.00694486	-4.40878	Liver	4.19108e-06	0.00320827	-4.60167	NA	NA	NA	1	1	1	0	3	6.65103	1.32987	-6.20698	1.51387	-5.49494	1.80675	NA	NA	2.9105e-11	0.18356	5.40112e-10	0.130059	3.90852e-08	0.0708009	NA	NA	4.37351e-08	0.562335	8.55133e-07	0.634081	5.49043e-05	0.523703	NA	NA
RASIP1	4.571e-06	0.00204918	-4.58357	Artery_Aorta	1.03954e-05	0.00694486	-4.40878	Lung	2.52637e-06	0.00174572	4.70599	NA	NA	NA	1	1	1	0	3	6.65103	1.32987	-6.20698	1.51387	7.0208	-1.16923	NA	NA	2.9105e-11	0.18356	5.40112e-10	0.130059	2.20607e-12	0.242311	NA	NA	4.37351e-08	0.562335	8.55133e-07	0.634081	1.31761e-08	0.732424	NA	NA
RASIP1	4.571e-06	0.00204918	-4.58357	Artery_Aorta	1.03954e-05	0.00694486	-4.40878	Minor_Salivary_Gland	2.52637e-06	0.00192032	4.70599	NA	NA	NA	1	1	1	0	3	6.65103	1.32987	-6.20698	1.51387	7.0208	-1.16923	NA	NA	2.9105e-11	0.18356	5.40112e-10	0.130059	2.20607e-12	0.242311	NA	NA	4.37351e-08	0.562335	8.55133e-07	0.634081	1.64363e-08	0.743292	NA	NA
RASIP1	4.571e-06	0.00204918	-4.58357	Artery_Aorta	1.03954e-05	0.00694486	-4.40878	Muscle_Skeletal	8.28801e-06	0.00531654	-4.45761	NA	NA	NA	1	1	1	0	3	6.65103	1.32987	-6.20698	1.51387	-7.04475	0.942709	NA	NA	2.9105e-11	0.18356	5.40112e-10	0.130059	1.85792e-12	0.34583	NA	NA	4.37351e-08	0.562335	8.55133e-07	0.634081	1.1998e-08	0.810704	NA	NA
RASIP1	4.571e-06	0.00204918	-4.58357	Artery_Aorta	1.03954e-05	0.00694486	-4.40878	Nerve_Tibial	5.82036e-08	6.42221e-05	-5.42423	NA	NA	NA	1	1	1	0	3	6.65103	1.32987	-6.20698	1.51387	-7.31209	1.6858	NA	NA	2.9105e-11	0.18356	5.40112e-10	0.130059	2.63019e-13	0.0918352	NA	NA	4.37351e-08	0.562335	8.55133e-07	0.634081	1.94692e-09	0.555756	NA	NA
RASIP1	4.571e-06	0.00204918	-4.58357	Artery_Aorta	1.03954e-05	0.00694486	-4.40878	Prostate	4.19108e-06	0.00231281	-4.60167	NA	NA	NA	1	1	1	0	3	6.65103	1.32987	-6.20698	1.51387	-5.49494	1.80675	NA	NA	2.9105e-11	0.18356	5.40112e-10	0.130059	3.90852e-08	0.0708009	NA	NA	4.37351e-08	0.562335	8.55133e-07	0.634081	4.3425e-05	0.517557	NA	NA
RASIP1	4.571e-06	0.00204918	-4.58357	Artery_Aorta	1.03954e-05	0.00694486	-4.40878	Skin_Not_Sun_Exposed_Suprapubic	7.74045e-06	0.00424767	4.47224	NA	NA	NA	1	1	1	0	3	6.65103	1.32987	-6.20698	1.51387	6.73101	-1.06482	NA	NA	2.9105e-11	0.18356	5.40112e-10	0.130059	1.68495e-11	0.286958	NA	NA	4.37351e-08	0.562335	8.55133e-07	0.634081	6.36367e-08	0.763491	NA	NA
RASIP1	4.571e-06	0.00204918	-4.58357	Artery_Aorta	1.03954e-05	0.00694486	-4.40878	Skin_Sun_Exposed_Lower_leg	2.97352e-06	0.00200979	4.67264	NA	NA	NA	1	1	1	0	3	6.65103	1.32987	-6.20698	1.51387	6.98505	-1.14993	NA	NA	2.9105e-11	0.18356	5.40112e-10	0.130059	2.84748e-12	0.250173	NA	NA	4.37351e-08	0.562335	8.55133e-07	0.634081	1.08397e-08	0.73829	NA	NA
RASIP1	4.571e-06	0.00204918	-4.58357	Artery_Aorta	1.03954e-05	0.00694486	-4.40878	Stomach	4.19108e-06	0.0027225	-4.60167	NA	NA	NA	1	1	1	0	3	6.65103	1.32987	-6.20698	1.51387	-5.49494	1.80675	NA	NA	2.9105e-11	0.18356	5.40112e-10	0.130059	3.90852e-08	0.0708009	NA	NA	4.37351e-08	0.562335	8.55133e-07	0.634081	4.03318e-05	0.514778	NA	NA
RASIP1	4.571e-06	0.00204918	-4.58357	Artery_Aorta	1.03954e-05	0.00694486	-4.40878	Testis	4.4314e-07	0.000387054	-5.04943	NA	NA	NA	1	1	1	0	3	6.65103	1.32987	-6.20698	1.51387	-6.06655	2.1512	NA	NA	2.9105e-11	0.18356	5.40112e-10	0.130059	1.30688e-09	0.0314604	NA	NA	4.37351e-08	0.562335	8.55133e-07	0.634081	2.33321e-06	0.391722	NA	NA
RASIP1	4.571e-06	0.00204918	-4.58357	Artery_Aorta	1.03954e-05	0.00694486	-4.40878	Thyroid	2.52637e-06	0.00145835	4.70599	NA	NA	NA	1	1	1	0	3	6.65103	1.32987	-6.20698	1.51387	7.0208	-1.16923	NA	NA	2.9105e-11	0.18356	5.40112e-10	0.130059	2.20607e-12	0.242311	NA	NA	4.37351e-08	0.562335	8.55133e-07	0.634081	6.21824e-09	0.731958	NA	NA
RASIP1	4.571e-06	0.00204918	-4.58357	Artery_Aorta	1.03954e-05	0.00694486	-4.40878	Uterus	2.52637e-06	0.00160622	4.70599	NA	NA	NA	1	1	1	0	3	6.65103	1.32987	-6.20698	1.51387	7.0208	-1.16923	NA	NA	2.9105e-11	0.18356	5.40112e-10	0.130059	2.20607e-12	0.242311	NA	NA	4.37351e-08	0.562335	8.55133e-07	0.634081	1.267e-08	0.729635	NA	NA
RASIP1	4.571e-06	0.00204918	-4.58357	Artery_Aorta	1.03954e-05	0.00694486	-4.40878	Vagina	1.84028e-05	0.00811979	-4.28344	NA	NA	NA	1	1	1	0	3	6.65103	1.32987	-6.20698	1.51387	-6.16765	1.0985	NA	NA	2.9105e-11	0.18356	5.40112e-10	0.130059	6.93114e-10	0.271986	NA	NA	4.37351e-08	0.562335	8.55133e-07	0.634081	9.14092e-07	0.758381	NA	NA
RASIP1	4.571e-06	0.00204918	-4.58357	Artery_Aorta	1.03954e-05	0.00694486	-4.40878	smultixcan	3.01187e-07	0.000280623	-1.29982	NA	NA	NA	1	1	1	0	3	6.65103	1.32987	-6.20698	1.51387	-2.18026	0.0675106	NA	NA	2.9105e-11	0.18356	5.40112e-10	0.130059	3.1011e-12	0.100519	NA	NA	4.37351e-08	0.562335	8.55133e-07	0.634081	8.069e-09	0.553603	NA	NA
RASIP1	4.571e-06	0.00204918	-4.58357	Brain_Anterior_cingulate_cortex_BA24	2.41898e-06	0.00224078	-4.71484	Adipose_Subcutaneous	2.52637e-06	0.00160118	4.70599	NA	NA	NA	1	1	1	0	3	6.65103	1.32987	-5.85999	1.70457	7.0208	-1.16923	NA	NA	2.9105e-11	0.18356	4.62891e-09	0.088274	2.20607e-12	0.242311	NA	NA	4.37351e-08	0.562335	5.38296e-06	0.584251	1.27956e-08	0.735826	NA	NA
RASIP1	4.571e-06	0.00204918	-4.58357	Brain_Anterior_cingulate_cortex_BA24	2.41898e-06	0.00224078	-4.71484	Adipose_Visceral_Omentum	8.28801e-06	0.0042571	-4.45761	NA	NA	NA	1	1	1	0	3	6.65103	1.32987	-5.85999	1.70457	-7.04475	0.942709	NA	NA	2.9105e-11	0.18356	4.62891e-09	0.088274	1.85792e-12	0.34583	NA	NA	4.37351e-08	0.562335	5.38296e-06	0.584251	1.04177e-08	0.807027	NA	NA
RASIP1	4.571e-06	0.00204918	-4.58357	Brain_Anterior_cingulate_cortex_BA24	2.41898e-06	0.00224078	-4.71484	Adrenal_Gland	8.28801e-06	0.00440922	4.45761	NA	NA	NA	1	1	1	0	3	6.65103	1.32987	-5.85999	1.70457	7.04475	-1.10259	NA	NA	2.9105e-11	0.18356	4.62891e-09	0.088274	1.85792e-12	0.270206	NA	NA	4.37351e-08	0.562335	5.38296e-06	0.584251	8.19892e-09	0.743195	NA	NA
RASIP1	4.571e-06	0.00204918	-4.58357	Brain_Anterior_cingulate_cortex_BA24	2.41898e-06	0.00224078	-4.71484	Artery_Aorta	8.28801e-06	0.00432564	4.45761	NA	NA	NA	1	1	1	0	3	6.65103	1.32987	-5.85999	1.70457	7.04475	-1.16531	NA	NA	2.9105e-11	0.18356	4.62891e-09	0.088274	1.85792e-12	0.243892	NA	NA	4.37351e-08	0.562335	5.38296e-06	0.584251	2.01417e-08	0.737932	NA	NA
RASIP1	4.571e-06	0.00204918	-4.58357	Brain_Anterior_cingulate_cortex_BA24	2.41898e-06	0.00224078	-4.71484	Artery_Coronary	4.19108e-06	0.00298668	-4.60167	NA	NA	NA	1	1	1	0	3	6.65103	1.32987	-5.85999	1.70457	-5.49494	1.80675	NA	NA	2.9105e-11	0.18356	4.62891e-09	0.088274	3.90852e-08	0.0708009	NA	NA	4.37351e-08	0.562335	5.38296e-06	0.584251	5.0606e-05	0.515496	NA	NA
RASIP1	4.571e-06	0.00204918	-4.58357	Brain_Anterior_cingulate_cortex_BA24	2.41898e-06	0.00224078	-4.71484	Artery_Tibial	7.06401e-06	0.00395572	4.49175	NA	NA	NA	1	1	1	0	3	6.65103	1.32987	-5.85999	1.70457	6.76067	-1.06923	NA	NA	2.9105e-11	0.18356	4.62891e-09	0.088274	1.37352e-11	0.284968	NA	NA	4.37351e-08	0.562335	5.38296e-06	0.584251	7.5617e-08	0.76454	NA	NA
RASIP1	4.571e-06	0.00204918	-4.58357	Brain_Anterior_cingulate_cortex_BA24	2.41898e-06	0.00224078	-4.71484	Brain_Amygdala	2.52637e-06	0.00304512	4.70599	NA	NA	NA	1	1	1	0	3	6.65103	1.32987	-5.85999	1.70457	7.0208	-1.16923	NA	NA	2.9105e-11	0.18356	4.62891e-09	0.088274	2.20607e-12	0.242311	NA	NA	4.37351e-08	0.562335	5.38296e-06	0.584251	2.11452e-08	0.759303	NA	NA
RASIP1	4.571e-06	0.00204918	-4.58357	Brain_Anterior_cingulate_cortex_BA24	2.41898e-06	0.00224078	-4.71484	Brain_Anterior_cingulate_cortex_BA24	2.52637e-06	0.00301442	4.70599	NA	NA	NA	1	1	1	0	3	6.65103	1.32987	-5.85999	1.70457	7.0208	-1.16923	NA	NA	2.9105e-11	0.18356	4.62891e-09	0.088274	2.20607e-12	0.242311	NA	NA	4.37351e-08	0.562335	5.38296e-06	0.584251	1.68743e-08	0.736811	NA	NA
RASIP1	4.571e-06	0.00204918	-4.58357	Brain_Anterior_cingulate_cortex_BA24	2.41898e-06	0.00224078	-4.71484	Brain_Cerebellar_Hemisphere	5.09672e-08	7.8685e-05	-5.4479	NA	NA	NA	1	1	1	0	3	6.65103	1.32987	-5.85999	1.70457	-7.25537	1.76282	NA	NA	2.9105e-11	0.18356	4.62891e-09	0.088274	4.00569e-13	0.0779315	NA	NA	4.37351e-08	0.562335	5.38296e-06	0.584251	6.36605e-09	0.522748	NA	NA
RASIP1	4.571e-06	0.00204918	-4.58357	Brain_Anterior_cingulate_cortex_BA24	2.41898e-06	0.00224078	-4.71484	Brain_Cerebellum	4.81203e-08	0.000111558	-5.45812	NA	NA	NA	1	1	1	0	3	6.65103	1.32987	-5.85999	1.70457	-7.25319	1.77853	NA	NA	2.9105e-11	0.18356	4.62891e-09	0.088274	4.07056e-13	0.0753174	NA	NA	4.37351e-08	0.562335	5.38296e-06	0.584251	3.50624e-09	0.517572	NA	NA
RASIP1	4.571e-06	0.00204918	-4.58357	Brain_Anterior_cingulate_cortex_BA24	2.41898e-06	0.00224078	-4.71484	Brain_Cortex	4.5835e-08	0.000101341	-5.46675	NA	NA	NA	1	1	1	0	3	6.65103	1.32987	-5.85999	1.70457	-7.24427	1.79737	NA	NA	2.9105e-11	0.18356	4.62891e-09	0.088274	4.34768e-13	0.0722765	NA	NA	4.37351e-08	0.562335	5.38296e-06	0.584251	3.04675e-09	0.517842	NA	NA
RASIP1	4.571e-06	0.00204918	-4.58357	Brain_Anterior_cingulate_cortex_BA24	2.41898e-06	0.00224078	-4.71484	Brain_Hippocampus	6.42415e-08	0.000218411	-5.40657	NA	NA	NA	1	1	1	0	3	6.65103	1.32987	-5.85999	1.70457	-7.11183	1.81901	NA	NA	2.9105e-11	0.18356	4.62891e-09	0.088274	1.14518e-12	0.06891	NA	NA	4.37351e-08	0.562335	5.38296e-06	0.584251	1.23897e-08	0.52852	NA	NA
RASIP1	4.571e-06	0.00204918	-4.58357	Brain_Anterior_cingulate_cortex_BA24	2.41898e-06	0.00224078	-4.71484	Brain_Hypothalamus	4.19108e-06	0.00413404	4.60167	NA	NA	NA	1	1	1	0	3	6.65103	1.32987	-5.85999	1.70457	5.49494	-1.80675	NA	NA	2.9105e-11	0.18356	4.62891e-09	0.088274	3.90852e-08	0.0708009	NA	NA	4.37351e-08	0.562335	5.38296e-06	0.584251	7.22325e-05	0.527117	NA	NA
RASIP1	4.571e-06	0.00204918	-4.58357	Brain_Anterior_cingulate_cortex_BA24	2.41898e-06	0.00224078	-4.71484	Brain_Putamen_basal_ganglia	5.2532e-08	0.000112329	-5.44252	NA	NA	NA	1	1	1	0	3	6.65103	1.32987	-5.85999	1.70457	-7.21438	1.78766	NA	NA	2.9105e-11	0.18356	4.62891e-09	0.088274	5.41819e-13	0.0738306	NA	NA	4.37351e-08	0.562335	5.38296e-06	0.584251	6.13583e-09	0.530663	NA	NA
RASIP1	4.571e-06	0.00204918	-4.58357	Brain_Anterior_cingulate_cortex_BA24	2.41898e-06	0.00224078	-4.71484	Brain_Substantia_nigra	4.19108e-06	0.0034768	-4.60167	NA	NA	NA	1	1	1	0	3	6.65103	1.32987	-5.85999	1.70457	-5.49494	1.80675	NA	NA	2.9105e-11	0.18356	4.62891e-09	0.088274	3.90852e-08	0.0708009	NA	NA	4.37351e-08	0.562335	5.38296e-06	0.584251	8.03983e-05	0.526544	NA	NA
RASIP1	4.571e-06	0.00204918	-4.58357	Brain_Anterior_cingulate_cortex_BA24	2.41898e-06	0.00224078	-4.71484	Breast_Mammary_Tissue	8.28801e-06	0.00425979	-4.45761	NA	NA	NA	1	1	1	0	3	6.65103	1.32987	-5.85999	1.70457	-7.04475	0.942709	NA	NA	2.9105e-11	0.18356	4.62891e-09	0.088274	1.85792e-12	0.34583	NA	NA	4.37351e-08	0.562335	5.38296e-06	0.584251	8.32162e-09	0.8165	NA	NA
RASIP1	4.571e-06	0.00204918	-4.58357	Brain_Anterior_cingulate_cortex_BA24	2.41898e-06	0.00224078	-4.71484	Cells_Cultured_fibroblasts	2.52637e-06	0.00155701	4.70599	NA	NA	NA	1	1	1	0	3	6.65103	1.32987	-5.85999	1.70457	7.0208	-1.16923	NA	NA	2.9105e-11	0.18356	4.62891e-09	0.088274	2.20607e-12	0.242311	NA	NA	4.37351e-08	0.562335	5.38296e-06	0.584251	1.32029e-08	0.728262	NA	NA
RASIP1	4.571e-06	0.00204918	-4.58357	Brain_Anterior_cingulate_cortex_BA24	2.41898e-06	0.00224078	-4.71484	Colon_Sigmoid	3.86279e-06	0.00258001	-4.61863	NA	NA	NA	1	1	1	0	3	6.65103	1.32987	-5.85999	1.70457	-6.30066	1.63242	NA	NA	2.9105e-11	0.18356	4.62891e-09	0.088274	2.96387e-10	0.102591	NA	NA	4.37351e-08	0.562335	5.38296e-06	0.584251	7.04386e-07	0.567966	NA	NA
RASIP1	4.571e-06	0.00204918	-4.58357	Brain_Anterior_cingulate_cortex_BA24	2.41898e-06	0.00224078	-4.71484	Colon_Transverse	2.52637e-06	0.00138614	4.70599	NA	NA	NA	1	1	1	0	3	6.65103	1.32987	-5.85999	1.70457	7.0208	-1.16923	NA	NA	2.9105e-11	0.18356	4.62891e-09	0.088274	2.20607e-12	0.242311	NA	NA	4.37351e-08	0.562335	5.38296e-06	0.584251	7.3032e-09	0.737266	NA	NA
RASIP1	4.571e-06	0.00204918	-4.58357	Brain_Anterior_cingulate_cortex_BA24	2.41898e-06	0.00224078	-4.71484	Esophagus_Gastroesophageal_Junction	8.28801e-06	0.00444152	-4.45761	NA	NA	NA	1	1	1	0	3	6.65103	1.32987	-5.85999	1.70457	-7.04475	0.942709	NA	NA	2.9105e-11	0.18356	4.62891e-09	0.088274	1.85792e-12	0.34583	NA	NA	4.37351e-08	0.562335	5.38296e-06	0.584251	2.03888e-08	0.807221	NA	NA
RASIP1	4.571e-06	0.00204918	-4.58357	Brain_Anterior_cingulate_cortex_BA24	2.41898e-06	0.00224078	-4.71484	Esophagus_Mucosa	2.52637e-06	0.00154548	4.70599	NA	NA	NA	1	1	1	0	3	6.65103	1.32987	-5.85999	1.70457	7.0208	-1.16923	NA	NA	2.9105e-11	0.18356	4.62891e-09	0.088274	2.20607e-12	0.242311	NA	NA	4.37351e-08	0.562335	5.38296e-06	0.584251	8.21597e-09	0.73081	NA	NA
RASIP1	4.571e-06	0.00204918	-4.58357	Brain_Anterior_cingulate_cortex_BA24	2.41898e-06	0.00224078	-4.71484	Heart_Atrial_Appendage	4.19108e-06	0.00275204	-4.60167	NA	NA	NA	1	1	1	0	3	6.65103	1.32987	-5.85999	1.70457	-5.49494	1.80675	NA	NA	2.9105e-11	0.18356	4.62891e-09	0.088274	3.90852e-08	0.0708009	NA	NA	4.37351e-08	0.562335	5.38296e-06	0.584251	3.80117e-05	0.524077	NA	NA
RASIP1	4.571e-06	0.00204918	-4.58357	Brain_Anterior_cingulate_cortex_BA24	2.41898e-06	0.00224078	-4.71484	Liver	4.19108e-06	0.00320827	-4.60167	NA	NA	NA	1	1	1	0	3	6.65103	1.32987	-5.85999	1.70457	-5.49494	1.80675	NA	NA	2.9105e-11	0.18356	4.62891e-09	0.088274	3.90852e-08	0.0708009	NA	NA	4.37351e-08	0.562335	5.38296e-06	0.584251	5.49043e-05	0.523703	NA	NA
RASIP1	4.571e-06	0.00204918	-4.58357	Brain_Anterior_cingulate_cortex_BA24	2.41898e-06	0.00224078	-4.71484	Lung	2.52637e-06	0.00174572	4.70599	NA	NA	NA	1	1	1	0	3	6.65103	1.32987	-5.85999	1.70457	7.0208	-1.16923	NA	NA	2.9105e-11	0.18356	4.62891e-09	0.088274	2.20607e-12	0.242311	NA	NA	4.37351e-08	0.562335	5.38296e-06	0.584251	1.31761e-08	0.732424	NA	NA
RASIP1	4.571e-06	0.00204918	-4.58357	Brain_Anterior_cingulate_cortex_BA24	2.41898e-06	0.00224078	-4.71484	Minor_Salivary_Gland	2.52637e-06	0.00192032	4.70599	NA	NA	NA	1	1	1	0	3	6.65103	1.32987	-5.85999	1.70457	7.0208	-1.16923	NA	NA	2.9105e-11	0.18356	4.62891e-09	0.088274	2.20607e-12	0.242311	NA	NA	4.37351e-08	0.562335	5.38296e-06	0.584251	1.64363e-08	0.743292	NA	NA
RASIP1	4.571e-06	0.00204918	-4.58357	Brain_Anterior_cingulate_cortex_BA24	2.41898e-06	0.00224078	-4.71484	Muscle_Skeletal	8.28801e-06	0.00531654	-4.45761	NA	NA	NA	1	1	1	0	3	6.65103	1.32987	-5.85999	1.70457	-7.04475	0.942709	NA	NA	2.9105e-11	0.18356	4.62891e-09	0.088274	1.85792e-12	0.34583	NA	NA	4.37351e-08	0.562335	5.38296e-06	0.584251	1.1998e-08	0.810704	NA	NA
RASIP1	4.571e-06	0.00204918	-4.58357	Brain_Anterior_cingulate_cortex_BA24	2.41898e-06	0.00224078	-4.71484	Nerve_Tibial	5.82036e-08	6.42221e-05	-5.42423	NA	NA	NA	1	1	1	0	3	6.65103	1.32987	-5.85999	1.70457	-7.31209	1.6858	NA	NA	2.9105e-11	0.18356	4.62891e-09	0.088274	2.63019e-13	0.0918352	NA	NA	4.37351e-08	0.562335	5.38296e-06	0.584251	1.94692e-09	0.555756	NA	NA
RASIP1	4.571e-06	0.00204918	-4.58357	Brain_Anterior_cingulate_cortex_BA24	2.41898e-06	0.00224078	-4.71484	Prostate	4.19108e-06	0.00231281	-4.60167	NA	NA	NA	1	1	1	0	3	6.65103	1.32987	-5.85999	1.70457	-5.49494	1.80675	NA	NA	2.9105e-11	0.18356	4.62891e-09	0.088274	3.90852e-08	0.0708009	NA	NA	4.37351e-08	0.562335	5.38296e-06	0.584251	4.3425e-05	0.517557	NA	NA
RASIP1	4.571e-06	0.00204918	-4.58357	Brain_Anterior_cingulate_cortex_BA24	2.41898e-06	0.00224078	-4.71484	Skin_Not_Sun_Exposed_Suprapubic	7.74045e-06	0.00424767	4.47224	NA	NA	NA	1	1	1	0	3	6.65103	1.32987	-5.85999	1.70457	6.73101	-1.06482	NA	NA	2.9105e-11	0.18356	4.62891e-09	0.088274	1.68495e-11	0.286958	NA	NA	4.37351e-08	0.562335	5.38296e-06	0.584251	6.36367e-08	0.763491	NA	NA
RASIP1	4.571e-06	0.00204918	-4.58357	Brain_Anterior_cingulate_cortex_BA24	2.41898e-06	0.00224078	-4.71484	Skin_Sun_Exposed_Lower_leg	2.97352e-06	0.00200979	4.67264	NA	NA	NA	1	1	1	0	3	6.65103	1.32987	-5.85999	1.70457	6.98505	-1.14993	NA	NA	2.9105e-11	0.18356	4.62891e-09	0.088274	2.84748e-12	0.250173	NA	NA	4.37351e-08	0.562335	5.38296e-06	0.584251	1.08397e-08	0.73829	NA	NA
RASIP1	4.571e-06	0.00204918	-4.58357	Brain_Anterior_cingulate_cortex_BA24	2.41898e-06	0.00224078	-4.71484	Stomach	4.19108e-06	0.0027225	-4.60167	NA	NA	NA	1	1	1	0	3	6.65103	1.32987	-5.85999	1.70457	-5.49494	1.80675	NA	NA	2.9105e-11	0.18356	4.62891e-09	0.088274	3.90852e-08	0.0708009	NA	NA	4.37351e-08	0.562335	5.38296e-06	0.584251	4.03318e-05	0.514778	NA	NA
RASIP1	4.571e-06	0.00204918	-4.58357	Brain_Anterior_cingulate_cortex_BA24	2.41898e-06	0.00224078	-4.71484	Testis	4.4314e-07	0.000387054	-5.04943	NA	NA	NA	1	1	1	0	3	6.65103	1.32987	-5.85999	1.70457	-6.06655	2.1512	NA	NA	2.9105e-11	0.18356	4.62891e-09	0.088274	1.30688e-09	0.0314604	NA	NA	4.37351e-08	0.562335	5.38296e-06	0.584251	2.33321e-06	0.391722	NA	NA
RASIP1	4.571e-06	0.00204918	-4.58357	Brain_Anterior_cingulate_cortex_BA24	2.41898e-06	0.00224078	-4.71484	Thyroid	2.52637e-06	0.00145835	4.70599	NA	NA	NA	1	1	1	0	3	6.65103	1.32987	-5.85999	1.70457	7.0208	-1.16923	NA	NA	2.9105e-11	0.18356	4.62891e-09	0.088274	2.20607e-12	0.242311	NA	NA	4.37351e-08	0.562335	5.38296e-06	0.584251	6.21824e-09	0.731958	NA	NA
RASIP1	4.571e-06	0.00204918	-4.58357	Brain_Anterior_cingulate_cortex_BA24	2.41898e-06	0.00224078	-4.71484	Uterus	2.52637e-06	0.00160622	4.70599	NA	NA	NA	1	1	1	0	3	6.65103	1.32987	-5.85999	1.70457	7.0208	-1.16923	NA	NA	2.9105e-11	0.18356	4.62891e-09	0.088274	2.20607e-12	0.242311	NA	NA	4.37351e-08	0.562335	5.38296e-06	0.584251	1.267e-08	0.729635	NA	NA
RASIP1	4.571e-06	0.00204918	-4.58357	Brain_Anterior_cingulate_cortex_BA24	2.41898e-06	0.00224078	-4.71484	Vagina	1.84028e-05	0.00811979	-4.28344	NA	NA	NA	1	1	1	0	3	6.65103	1.32987	-5.85999	1.70457	-6.16765	1.0985	NA	NA	2.9105e-11	0.18356	4.62891e-09	0.088274	6.93114e-10	0.271986	NA	NA	4.37351e-08	0.562335	5.38296e-06	0.584251	9.14092e-07	0.758381	NA	NA
RASIP1	4.571e-06	0.00204918	-4.58357	Brain_Anterior_cingulate_cortex_BA24	2.41898e-06	0.00224078	-4.71484	smultixcan	3.01187e-07	0.000280623	-1.29982	NA	NA	NA	1	1	1	0	3	6.65103	1.32987	-5.85999	1.70457	-2.18026	0.0675106	NA	NA	2.9105e-11	0.18356	4.62891e-09	0.088274	3.1011e-12	0.100519	NA	NA	4.37351e-08	0.562335	5.38296e-06	0.584251	8.069e-09	0.553603	NA	NA
RASIP1	4.571e-06	0.00204918	-4.58357	Brain_Cortex	2.41898e-06	0.00478232	-4.71484	Adipose_Subcutaneous	2.52637e-06	0.00160118	4.70599	NA	NA	NA	1	1	1	0	3	6.65103	1.32987	-5.85999	1.70457	7.0208	-1.16923	NA	NA	2.9105e-11	0.18356	4.62891e-09	0.088274	2.20607e-12	0.242311	NA	NA	4.37351e-08	0.562335	6.36218e-06	0.567981	1.27956e-08	0.735826	NA	NA
RASIP1	4.571e-06	0.00204918	-4.58357	Brain_Cortex	2.41898e-06	0.00478232	-4.71484	Adipose_Visceral_Omentum	8.28801e-06	0.0042571	-4.45761	NA	NA	NA	1	1	1	0	3	6.65103	1.32987	-5.85999	1.70457	-7.04475	0.942709	NA	NA	2.9105e-11	0.18356	4.62891e-09	0.088274	1.85792e-12	0.34583	NA	NA	4.37351e-08	0.562335	6.36218e-06	0.567981	1.04177e-08	0.807027	NA	NA
RASIP1	4.571e-06	0.00204918	-4.58357	Brain_Cortex	2.41898e-06	0.00478232	-4.71484	Adrenal_Gland	8.28801e-06	0.00440922	4.45761	NA	NA	NA	1	1	1	0	3	6.65103	1.32987	-5.85999	1.70457	7.04475	-1.10259	NA	NA	2.9105e-11	0.18356	4.62891e-09	0.088274	1.85792e-12	0.270206	NA	NA	4.37351e-08	0.562335	6.36218e-06	0.567981	8.19892e-09	0.743195	NA	NA
RASIP1	4.571e-06	0.00204918	-4.58357	Brain_Cortex	2.41898e-06	0.00478232	-4.71484	Artery_Aorta	8.28801e-06	0.00432564	4.45761	NA	NA	NA	1	1	1	0	3	6.65103	1.32987	-5.85999	1.70457	7.04475	-1.16531	NA	NA	2.9105e-11	0.18356	4.62891e-09	0.088274	1.85792e-12	0.243892	NA	NA	4.37351e-08	0.562335	6.36218e-06	0.567981	2.01417e-08	0.737932	NA	NA
RASIP1	4.571e-06	0.00204918	-4.58357	Brain_Cortex	2.41898e-06	0.00478232	-4.71484	Artery_Coronary	4.19108e-06	0.00298668	-4.60167	NA	NA	NA	1	1	1	0	3	6.65103	1.32987	-5.85999	1.70457	-5.49494	1.80675	NA	NA	2.9105e-11	0.18356	4.62891e-09	0.088274	3.90852e-08	0.0708009	NA	NA	4.37351e-08	0.562335	6.36218e-06	0.567981	5.0606e-05	0.515496	NA	NA
RASIP1	4.571e-06	0.00204918	-4.58357	Brain_Cortex	2.41898e-06	0.00478232	-4.71484	Artery_Tibial	7.06401e-06	0.00395572	4.49175	NA	NA	NA	1	1	1	0	3	6.65103	1.32987	-5.85999	1.70457	6.76067	-1.06923	NA	NA	2.9105e-11	0.18356	4.62891e-09	0.088274	1.37352e-11	0.284968	NA	NA	4.37351e-08	0.562335	6.36218e-06	0.567981	7.5617e-08	0.76454	NA	NA
RASIP1	4.571e-06	0.00204918	-4.58357	Brain_Cortex	2.41898e-06	0.00478232	-4.71484	Brain_Amygdala	2.52637e-06	0.00304512	4.70599	NA	NA	NA	1	1	1	0	3	6.65103	1.32987	-5.85999	1.70457	7.0208	-1.16923	NA	NA	2.9105e-11	0.18356	4.62891e-09	0.088274	2.20607e-12	0.242311	NA	NA	4.37351e-08	0.562335	6.36218e-06	0.567981	2.11452e-08	0.759303	NA	NA
RASIP1	4.571e-06	0.00204918	-4.58357	Brain_Cortex	2.41898e-06	0.00478232	-4.71484	Brain_Anterior_cingulate_cortex_BA24	2.52637e-06	0.00301442	4.70599	NA	NA	NA	1	1	1	0	3	6.65103	1.32987	-5.85999	1.70457	7.0208	-1.16923	NA	NA	2.9105e-11	0.18356	4.62891e-09	0.088274	2.20607e-12	0.242311	NA	NA	4.37351e-08	0.562335	6.36218e-06	0.567981	1.68743e-08	0.736811	NA	NA
RASIP1	4.571e-06	0.00204918	-4.58357	Brain_Cortex	2.41898e-06	0.00478232	-4.71484	Brain_Cerebellar_Hemisphere	5.09672e-08	7.8685e-05	-5.4479	NA	NA	NA	1	1	1	0	3	6.65103	1.32987	-5.85999	1.70457	-7.25537	1.76282	NA	NA	2.9105e-11	0.18356	4.62891e-09	0.088274	4.00569e-13	0.0779315	NA	NA	4.37351e-08	0.562335	6.36218e-06	0.567981	6.36605e-09	0.522748	NA	NA
RASIP1	4.571e-06	0.00204918	-4.58357	Brain_Cortex	2.41898e-06	0.00478232	-4.71484	Brain_Cerebellum	4.81203e-08	0.000111558	-5.45812	NA	NA	NA	1	1	1	0	3	6.65103	1.32987	-5.85999	1.70457	-7.25319	1.77853	NA	NA	2.9105e-11	0.18356	4.62891e-09	0.088274	4.07056e-13	0.0753174	NA	NA	4.37351e-08	0.562335	6.36218e-06	0.567981	3.50624e-09	0.517572	NA	NA
RASIP1	4.571e-06	0.00204918	-4.58357	Brain_Cortex	2.41898e-06	0.00478232	-4.71484	Brain_Cortex	4.5835e-08	0.000101341	-5.46675	NA	NA	NA	1	1	1	0	3	6.65103	1.32987	-5.85999	1.70457	-7.24427	1.79737	NA	NA	2.9105e-11	0.18356	4.62891e-09	0.088274	4.34768e-13	0.0722765	NA	NA	4.37351e-08	0.562335	6.36218e-06	0.567981	3.04675e-09	0.517842	NA	NA
RASIP1	4.571e-06	0.00204918	-4.58357	Brain_Cortex	2.41898e-06	0.00478232	-4.71484	Brain_Hippocampus	6.42415e-08	0.000218411	-5.40657	NA	NA	NA	1	1	1	0	3	6.65103	1.32987	-5.85999	1.70457	-7.11183	1.81901	NA	NA	2.9105e-11	0.18356	4.62891e-09	0.088274	1.14518e-12	0.06891	NA	NA	4.37351e-08	0.562335	6.36218e-06	0.567981	1.23897e-08	0.52852	NA	NA
RASIP1	4.571e-06	0.00204918	-4.58357	Brain_Cortex	2.41898e-06	0.00478232	-4.71484	Brain_Hypothalamus	4.19108e-06	0.00413404	4.60167	NA	NA	NA	1	1	1	0	3	6.65103	1.32987	-5.85999	1.70457	5.49494	-1.80675	NA	NA	2.9105e-11	0.18356	4.62891e-09	0.088274	3.90852e-08	0.0708009	NA	NA	4.37351e-08	0.562335	6.36218e-06	0.567981	7.22325e-05	0.527117	NA	NA
RASIP1	4.571e-06	0.00204918	-4.58357	Brain_Cortex	2.41898e-06	0.00478232	-4.71484	Brain_Putamen_basal_ganglia	5.2532e-08	0.000112329	-5.44252	NA	NA	NA	1	1	1	0	3	6.65103	1.32987	-5.85999	1.70457	-7.21438	1.78766	NA	NA	2.9105e-11	0.18356	4.62891e-09	0.088274	5.41819e-13	0.0738306	NA	NA	4.37351e-08	0.562335	6.36218e-06	0.567981	6.13583e-09	0.530663	NA	NA
RASIP1	4.571e-06	0.00204918	-4.58357	Brain_Cortex	2.41898e-06	0.00478232	-4.71484	Brain_Substantia_nigra	4.19108e-06	0.0034768	-4.60167	NA	NA	NA	1	1	1	0	3	6.65103	1.32987	-5.85999	1.70457	-5.49494	1.80675	NA	NA	2.9105e-11	0.18356	4.62891e-09	0.088274	3.90852e-08	0.0708009	NA	NA	4.37351e-08	0.562335	6.36218e-06	0.567981	8.03983e-05	0.526544	NA	NA
RASIP1	4.571e-06	0.00204918	-4.58357	Brain_Cortex	2.41898e-06	0.00478232	-4.71484	Breast_Mammary_Tissue	8.28801e-06	0.00425979	-4.45761	NA	NA	NA	1	1	1	0	3	6.65103	1.32987	-5.85999	1.70457	-7.04475	0.942709	NA	NA	2.9105e-11	0.18356	4.62891e-09	0.088274	1.85792e-12	0.34583	NA	NA	4.37351e-08	0.562335	6.36218e-06	0.567981	8.32162e-09	0.8165	NA	NA
RASIP1	4.571e-06	0.00204918	-4.58357	Brain_Cortex	2.41898e-06	0.00478232	-4.71484	Cells_Cultured_fibroblasts	2.52637e-06	0.00155701	4.70599	NA	NA	NA	1	1	1	0	3	6.65103	1.32987	-5.85999	1.70457	7.0208	-1.16923	NA	NA	2.9105e-11	0.18356	4.62891e-09	0.088274	2.20607e-12	0.242311	NA	NA	4.37351e-08	0.562335	6.36218e-06	0.567981	1.32029e-08	0.728262	NA	NA
RASIP1	4.571e-06	0.00204918	-4.58357	Brain_Cortex	2.41898e-06	0.00478232	-4.71484	Colon_Sigmoid	3.86279e-06	0.00258001	-4.61863	NA	NA	NA	1	1	1	0	3	6.65103	1.32987	-5.85999	1.70457	-6.30066	1.63242	NA	NA	2.9105e-11	0.18356	4.62891e-09	0.088274	2.96387e-10	0.102591	NA	NA	4.37351e-08	0.562335	6.36218e-06	0.567981	7.04386e-07	0.567966	NA	NA
RASIP1	4.571e-06	0.00204918	-4.58357	Brain_Cortex	2.41898e-06	0.00478232	-4.71484	Colon_Transverse	2.52637e-06	0.00138614	4.70599	NA	NA	NA	1	1	1	0	3	6.65103	1.32987	-5.85999	1.70457	7.0208	-1.16923	NA	NA	2.9105e-11	0.18356	4.62891e-09	0.088274	2.20607e-12	0.242311	NA	NA	4.37351e-08	0.562335	6.36218e-06	0.567981	7.3032e-09	0.737266	NA	NA
RASIP1	4.571e-06	0.00204918	-4.58357	Brain_Cortex	2.41898e-06	0.00478232	-4.71484	Esophagus_Gastroesophageal_Junction	8.28801e-06	0.00444152	-4.45761	NA	NA	NA	1	1	1	0	3	6.65103	1.32987	-5.85999	1.70457	-7.04475	0.942709	NA	NA	2.9105e-11	0.18356	4.62891e-09	0.088274	1.85792e-12	0.34583	NA	NA	4.37351e-08	0.562335	6.36218e-06	0.567981	2.03888e-08	0.807221	NA	NA
RASIP1	4.571e-06	0.00204918	-4.58357	Brain_Cortex	2.41898e-06	0.00478232	-4.71484	Esophagus_Mucosa	2.52637e-06	0.00154548	4.70599	NA	NA	NA	1	1	1	0	3	6.65103	1.32987	-5.85999	1.70457	7.0208	-1.16923	NA	NA	2.9105e-11	0.18356	4.62891e-09	0.088274	2.20607e-12	0.242311	NA	NA	4.37351e-08	0.562335	6.36218e-06	0.567981	8.21597e-09	0.73081	NA	NA
RASIP1	4.571e-06	0.00204918	-4.58357	Brain_Cortex	2.41898e-06	0.00478232	-4.71484	Heart_Atrial_Appendage	4.19108e-06	0.00275204	-4.60167	NA	NA	NA	1	1	1	0	3	6.65103	1.32987	-5.85999	1.70457	-5.49494	1.80675	NA	NA	2.9105e-11	0.18356	4.62891e-09	0.088274	3.90852e-08	0.0708009	NA	NA	4.37351e-08	0.562335	6.36218e-06	0.567981	3.80117e-05	0.524077	NA	NA
RASIP1	4.571e-06	0.00204918	-4.58357	Brain_Cortex	2.41898e-06	0.00478232	-4.71484	Liver	4.19108e-06	0.00320827	-4.60167	NA	NA	NA	1	1	1	0	3	6.65103	1.32987	-5.85999	1.70457	-5.49494	1.80675	NA	NA	2.9105e-11	0.18356	4.62891e-09	0.088274	3.90852e-08	0.0708009	NA	NA	4.37351e-08	0.562335	6.36218e-06	0.567981	5.49043e-05	0.523703	NA	NA
RASIP1	4.571e-06	0.00204918	-4.58357	Brain_Cortex	2.41898e-06	0.00478232	-4.71484	Lung	2.52637e-06	0.00174572	4.70599	NA	NA	NA	1	1	1	0	3	6.65103	1.32987	-5.85999	1.70457	7.0208	-1.16923	NA	NA	2.9105e-11	0.18356	4.62891e-09	0.088274	2.20607e-12	0.242311	NA	NA	4.37351e-08	0.562335	6.36218e-06	0.567981	1.31761e-08	0.732424	NA	NA
RASIP1	4.571e-06	0.00204918	-4.58357	Brain_Cortex	2.41898e-06	0.00478232	-4.71484	Minor_Salivary_Gland	2.52637e-06	0.00192032	4.70599	NA	NA	NA	1	1	1	0	3	6.65103	1.32987	-5.85999	1.70457	7.0208	-1.16923	NA	NA	2.9105e-11	0.18356	4.62891e-09	0.088274	2.20607e-12	0.242311	NA	NA	4.37351e-08	0.562335	6.36218e-06	0.567981	1.64363e-08	0.743292	NA	NA
RASIP1	4.571e-06	0.00204918	-4.58357	Brain_Cortex	2.41898e-06	0.00478232	-4.71484	Muscle_Skeletal	8.28801e-06	0.00531654	-4.45761	NA	NA	NA	1	1	1	0	3	6.65103	1.32987	-5.85999	1.70457	-7.04475	0.942709	NA	NA	2.9105e-11	0.18356	4.62891e-09	0.088274	1.85792e-12	0.34583	NA	NA	4.37351e-08	0.562335	6.36218e-06	0.567981	1.1998e-08	0.810704	NA	NA
RASIP1	4.571e-06	0.00204918	-4.58357	Brain_Cortex	2.41898e-06	0.00478232	-4.71484	Nerve_Tibial	5.82036e-08	6.42221e-05	-5.42423	NA	NA	NA	1	1	1	0	3	6.65103	1.32987	-5.85999	1.70457	-7.31209	1.6858	NA	NA	2.9105e-11	0.18356	4.62891e-09	0.088274	2.63019e-13	0.0918352	NA	NA	4.37351e-08	0.562335	6.36218e-06	0.567981	1.94692e-09	0.555756	NA	NA
RASIP1	4.571e-06	0.00204918	-4.58357	Brain_Cortex	2.41898e-06	0.00478232	-4.71484	Prostate	4.19108e-06	0.00231281	-4.60167	NA	NA	NA	1	1	1	0	3	6.65103	1.32987	-5.85999	1.70457	-5.49494	1.80675	NA	NA	2.9105e-11	0.18356	4.62891e-09	0.088274	3.90852e-08	0.0708009	NA	NA	4.37351e-08	0.562335	6.36218e-06	0.567981	4.3425e-05	0.517557	NA	NA
RASIP1	4.571e-06	0.00204918	-4.58357	Brain_Cortex	2.41898e-06	0.00478232	-4.71484	Skin_Not_Sun_Exposed_Suprapubic	7.74045e-06	0.00424767	4.47224	NA	NA	NA	1	1	1	0	3	6.65103	1.32987	-5.85999	1.70457	6.73101	-1.06482	NA	NA	2.9105e-11	0.18356	4.62891e-09	0.088274	1.68495e-11	0.286958	NA	NA	4.37351e-08	0.562335	6.36218e-06	0.567981	6.36367e-08	0.763491	NA	NA
RASIP1	4.571e-06	0.00204918	-4.58357	Brain_Cortex	2.41898e-06	0.00478232	-4.71484	Skin_Sun_Exposed_Lower_leg	2.97352e-06	0.00200979	4.67264	NA	NA	NA	1	1	1	0	3	6.65103	1.32987	-5.85999	1.70457	6.98505	-1.14993	NA	NA	2.9105e-11	0.18356	4.62891e-09	0.088274	2.84748e-12	0.250173	NA	NA	4.37351e-08	0.562335	6.36218e-06	0.567981	1.08397e-08	0.73829	NA	NA
RASIP1	4.571e-06	0.00204918	-4.58357	Brain_Cortex	2.41898e-06	0.00478232	-4.71484	Stomach	4.19108e-06	0.0027225	-4.60167	NA	NA	NA	1	1	1	0	3	6.65103	1.32987	-5.85999	1.70457	-5.49494	1.80675	NA	NA	2.9105e-11	0.18356	4.62891e-09	0.088274	3.90852e-08	0.0708009	NA	NA	4.37351e-08	0.562335	6.36218e-06	0.567981	4.03318e-05	0.514778	NA	NA
RASIP1	4.571e-06	0.00204918	-4.58357	Brain_Cortex	2.41898e-06	0.00478232	-4.71484	Testis	4.4314e-07	0.000387054	-5.04943	NA	NA	NA	1	1	1	0	3	6.65103	1.32987	-5.85999	1.70457	-6.06655	2.1512	NA	NA	2.9105e-11	0.18356	4.62891e-09	0.088274	1.30688e-09	0.0314604	NA	NA	4.37351e-08	0.562335	6.36218e-06	0.567981	2.33321e-06	0.391722	NA	NA
RASIP1	4.571e-06	0.00204918	-4.58357	Brain_Cortex	2.41898e-06	0.00478232	-4.71484	Thyroid	2.52637e-06	0.00145835	4.70599	NA	NA	NA	1	1	1	0	3	6.65103	1.32987	-5.85999	1.70457	7.0208	-1.16923	NA	NA	2.9105e-11	0.18356	4.62891e-09	0.088274	2.20607e-12	0.242311	NA	NA	4.37351e-08	0.562335	6.36218e-06	0.567981	6.21824e-09	0.731958	NA	NA
RASIP1	4.571e-06	0.00204918	-4.58357	Brain_Cortex	2.41898e-06	0.00478232	-4.71484	Uterus	2.52637e-06	0.00160622	4.70599	NA	NA	NA	1	1	1	0	3	6.65103	1.32987	-5.85999	1.70457	7.0208	-1.16923	NA	NA	2.9105e-11	0.18356	4.62891e-09	0.088274	2.20607e-12	0.242311	NA	NA	4.37351e-08	0.562335	6.36218e-06	0.567981	1.267e-08	0.729635	NA	NA
RASIP1	4.571e-06	0.00204918	-4.58357	Brain_Cortex	2.41898e-06	0.00478232	-4.71484	Vagina	1.84028e-05	0.00811979	-4.28344	NA	NA	NA	1	1	1	0	3	6.65103	1.32987	-5.85999	1.70457	-6.16765	1.0985	NA	NA	2.9105e-11	0.18356	4.62891e-09	0.088274	6.93114e-10	0.271986	NA	NA	4.37351e-08	0.562335	6.36218e-06	0.567981	9.14092e-07	0.758381	NA	NA
RASIP1	4.571e-06	0.00204918	-4.58357	Brain_Cortex	2.41898e-06	0.00478232	-4.71484	smultixcan	3.01187e-07	0.000280623	-1.29982	NA	NA	NA	1	1	1	0	3	6.65103	1.32987	-5.85999	1.70457	-2.18026	0.0675106	NA	NA	2.9105e-11	0.18356	4.62891e-09	0.088274	3.1011e-12	0.100519	NA	NA	4.37351e-08	0.562335	6.36218e-06	0.567981	8.069e-09	0.553603	NA	NA
RASIP1	4.571e-06	0.00204918	-4.58357	Brain_Frontal_Cortex_BA9	1.45882e-06	0.00243643	-4.8168	Adipose_Subcutaneous	2.52637e-06	0.00160118	4.70599	NA	NA	NA	1	1	1	0	3	6.65103	1.32987	-6.03265	1.72026	7.0208	-1.16923	NA	NA	2.9105e-11	0.18356	1.61293e-09	0.0853856	2.20607e-12	0.242311	NA	NA	4.37351e-08	0.562335	2.80856e-06	0.580191	1.27956e-08	0.735826	NA	NA
RASIP1	4.571e-06	0.00204918	-4.58357	Brain_Frontal_Cortex_BA9	1.45882e-06	0.00243643	-4.8168	Adipose_Visceral_Omentum	8.28801e-06	0.0042571	-4.45761	NA	NA	NA	1	1	1	0	3	6.65103	1.32987	-6.03265	1.72026	-7.04475	0.942709	NA	NA	2.9105e-11	0.18356	1.61293e-09	0.0853856	1.85792e-12	0.34583	NA	NA	4.37351e-08	0.562335	2.80856e-06	0.580191	1.04177e-08	0.807027	NA	NA
RASIP1	4.571e-06	0.00204918	-4.58357	Brain_Frontal_Cortex_BA9	1.45882e-06	0.00243643	-4.8168	Adrenal_Gland	8.28801e-06	0.00440922	4.45761	NA	NA	NA	1	1	1	0	3	6.65103	1.32987	-6.03265	1.72026	7.04475	-1.10259	NA	NA	2.9105e-11	0.18356	1.61293e-09	0.0853856	1.85792e-12	0.270206	NA	NA	4.37351e-08	0.562335	2.80856e-06	0.580191	8.19892e-09	0.743195	NA	NA
RASIP1	4.571e-06	0.00204918	-4.58357	Brain_Frontal_Cortex_BA9	1.45882e-06	0.00243643	-4.8168	Artery_Aorta	8.28801e-06	0.00432564	4.45761	NA	NA	NA	1	1	1	0	3	6.65103	1.32987	-6.03265	1.72026	7.04475	-1.16531	NA	NA	2.9105e-11	0.18356	1.61293e-09	0.0853856	1.85792e-12	0.243892	NA	NA	4.37351e-08	0.562335	2.80856e-06	0.580191	2.01417e-08	0.737932	NA	NA
RASIP1	4.571e-06	0.00204918	-4.58357	Brain_Frontal_Cortex_BA9	1.45882e-06	0.00243643	-4.8168	Artery_Coronary	4.19108e-06	0.00298668	-4.60167	NA	NA	NA	1	1	1	0	3	6.65103	1.32987	-6.03265	1.72026	-5.49494	1.80675	NA	NA	2.9105e-11	0.18356	1.61293e-09	0.0853856	3.90852e-08	0.0708009	NA	NA	4.37351e-08	0.562335	2.80856e-06	0.580191	5.0606e-05	0.515496	NA	NA
RASIP1	4.571e-06	0.00204918	-4.58357	Brain_Frontal_Cortex_BA9	1.45882e-06	0.00243643	-4.8168	Artery_Tibial	7.06401e-06	0.00395572	4.49175	NA	NA	NA	1	1	1	0	3	6.65103	1.32987	-6.03265	1.72026	6.76067	-1.06923	NA	NA	2.9105e-11	0.18356	1.61293e-09	0.0853856	1.37352e-11	0.284968	NA	NA	4.37351e-08	0.562335	2.80856e-06	0.580191	7.5617e-08	0.76454	NA	NA
RASIP1	4.571e-06	0.00204918	-4.58357	Brain_Frontal_Cortex_BA9	1.45882e-06	0.00243643	-4.8168	Brain_Amygdala	2.52637e-06	0.00304512	4.70599	NA	NA	NA	1	1	1	0	3	6.65103	1.32987	-6.03265	1.72026	7.0208	-1.16923	NA	NA	2.9105e-11	0.18356	1.61293e-09	0.0853856	2.20607e-12	0.242311	NA	NA	4.37351e-08	0.562335	2.80856e-06	0.580191	2.11452e-08	0.759303	NA	NA
RASIP1	4.571e-06	0.00204918	-4.58357	Brain_Frontal_Cortex_BA9	1.45882e-06	0.00243643	-4.8168	Brain_Anterior_cingulate_cortex_BA24	2.52637e-06	0.00301442	4.70599	NA	NA	NA	1	1	1	0	3	6.65103	1.32987	-6.03265	1.72026	7.0208	-1.16923	NA	NA	2.9105e-11	0.18356	1.61293e-09	0.0853856	2.20607e-12	0.242311	NA	NA	4.37351e-08	0.562335	2.80856e-06	0.580191	1.68743e-08	0.736811	NA	NA
RASIP1	4.571e-06	0.00204918	-4.58357	Brain_Frontal_Cortex_BA9	1.45882e-06	0.00243643	-4.8168	Brain_Cerebellar_Hemisphere	5.09672e-08	7.8685e-05	-5.4479	NA	NA	NA	1	1	1	0	3	6.65103	1.32987	-6.03265	1.72026	-7.25537	1.76282	NA	NA	2.9105e-11	0.18356	1.61293e-09	0.0853856	4.00569e-13	0.0779315	NA	NA	4.37351e-08	0.562335	2.80856e-06	0.580191	6.36605e-09	0.522748	NA	NA
RASIP1	4.571e-06	0.00204918	-4.58357	Brain_Frontal_Cortex_BA9	1.45882e-06	0.00243643	-4.8168	Brain_Cerebellum	4.81203e-08	0.000111558	-5.45812	NA	NA	NA	1	1	1	0	3	6.65103	1.32987	-6.03265	1.72026	-7.25319	1.77853	NA	NA	2.9105e-11	0.18356	1.61293e-09	0.0853856	4.07056e-13	0.0753174	NA	NA	4.37351e-08	0.562335	2.80856e-06	0.580191	3.50624e-09	0.517572	NA	NA
RASIP1	4.571e-06	0.00204918	-4.58357	Brain_Frontal_Cortex_BA9	1.45882e-06	0.00243643	-4.8168	Brain_Cortex	4.5835e-08	0.000101341	-5.46675	NA	NA	NA	1	1	1	0	3	6.65103	1.32987	-6.03265	1.72026	-7.24427	1.79737	NA	NA	2.9105e-11	0.18356	1.61293e-09	0.0853856	4.34768e-13	0.0722765	NA	NA	4.37351e-08	0.562335	2.80856e-06	0.580191	3.04675e-09	0.517842	NA	NA
RASIP1	4.571e-06	0.00204918	-4.58357	Brain_Frontal_Cortex_BA9	1.45882e-06	0.00243643	-4.8168	Brain_Hippocampus	6.42415e-08	0.000218411	-5.40657	NA	NA	NA	1	1	1	0	3	6.65103	1.32987	-6.03265	1.72026	-7.11183	1.81901	NA	NA	2.9105e-11	0.18356	1.61293e-09	0.0853856	1.14518e-12	0.06891	NA	NA	4.37351e-08	0.562335	2.80856e-06	0.580191	1.23897e-08	0.52852	NA	NA
RASIP1	4.571e-06	0.00204918	-4.58357	Brain_Frontal_Cortex_BA9	1.45882e-06	0.00243643	-4.8168	Brain_Hypothalamus	4.19108e-06	0.00413404	4.60167	NA	NA	NA	1	1	1	0	3	6.65103	1.32987	-6.03265	1.72026	5.49494	-1.80675	NA	NA	2.9105e-11	0.18356	1.61293e-09	0.0853856	3.90852e-08	0.0708009	NA	NA	4.37351e-08	0.562335	2.80856e-06	0.580191	7.22325e-05	0.527117	NA	NA
RASIP1	4.571e-06	0.00204918	-4.58357	Brain_Frontal_Cortex_BA9	1.45882e-06	0.00243643	-4.8168	Brain_Putamen_basal_ganglia	5.2532e-08	0.000112329	-5.44252	NA	NA	NA	1	1	1	0	3	6.65103	1.32987	-6.03265	1.72026	-7.21438	1.78766	NA	NA	2.9105e-11	0.18356	1.61293e-09	0.0853856	5.41819e-13	0.0738306	NA	NA	4.37351e-08	0.562335	2.80856e-06	0.580191	6.13583e-09	0.530663	NA	NA
RASIP1	4.571e-06	0.00204918	-4.58357	Brain_Frontal_Cortex_BA9	1.45882e-06	0.00243643	-4.8168	Brain_Substantia_nigra	4.19108e-06	0.0034768	-4.60167	NA	NA	NA	1	1	1	0	3	6.65103	1.32987	-6.03265	1.72026	-5.49494	1.80675	NA	NA	2.9105e-11	0.18356	1.61293e-09	0.0853856	3.90852e-08	0.0708009	NA	NA	4.37351e-08	0.562335	2.80856e-06	0.580191	8.03983e-05	0.526544	NA	NA
RASIP1	4.571e-06	0.00204918	-4.58357	Brain_Frontal_Cortex_BA9	1.45882e-06	0.00243643	-4.8168	Breast_Mammary_Tissue	8.28801e-06	0.00425979	-4.45761	NA	NA	NA	1	1	1	0	3	6.65103	1.32987	-6.03265	1.72026	-7.04475	0.942709	NA	NA	2.9105e-11	0.18356	1.61293e-09	0.0853856	1.85792e-12	0.34583	NA	NA	4.37351e-08	0.562335	2.80856e-06	0.580191	8.32162e-09	0.8165	NA	NA
RASIP1	4.571e-06	0.00204918	-4.58357	Brain_Frontal_Cortex_BA9	1.45882e-06	0.00243643	-4.8168	Cells_Cultured_fibroblasts	2.52637e-06	0.00155701	4.70599	NA	NA	NA	1	1	1	0	3	6.65103	1.32987	-6.03265	1.72026	7.0208	-1.16923	NA	NA	2.9105e-11	0.18356	1.61293e-09	0.0853856	2.20607e-12	0.242311	NA	NA	4.37351e-08	0.562335	2.80856e-06	0.580191	1.32029e-08	0.728262	NA	NA
RASIP1	4.571e-06	0.00204918	-4.58357	Brain_Frontal_Cortex_BA9	1.45882e-06	0.00243643	-4.8168	Colon_Sigmoid	3.86279e-06	0.00258001	-4.61863	NA	NA	NA	1	1	1	0	3	6.65103	1.32987	-6.03265	1.72026	-6.30066	1.63242	NA	NA	2.9105e-11	0.18356	1.61293e-09	0.0853856	2.96387e-10	0.102591	NA	NA	4.37351e-08	0.562335	2.80856e-06	0.580191	7.04386e-07	0.567966	NA	NA
RASIP1	4.571e-06	0.00204918	-4.58357	Brain_Frontal_Cortex_BA9	1.45882e-06	0.00243643	-4.8168	Colon_Transverse	2.52637e-06	0.00138614	4.70599	NA	NA	NA	1	1	1	0	3	6.65103	1.32987	-6.03265	1.72026	7.0208	-1.16923	NA	NA	2.9105e-11	0.18356	1.61293e-09	0.0853856	2.20607e-12	0.242311	NA	NA	4.37351e-08	0.562335	2.80856e-06	0.580191	7.3032e-09	0.737266	NA	NA
RASIP1	4.571e-06	0.00204918	-4.58357	Brain_Frontal_Cortex_BA9	1.45882e-06	0.00243643	-4.8168	Esophagus_Gastroesophageal_Junction	8.28801e-06	0.00444152	-4.45761	NA	NA	NA	1	1	1	0	3	6.65103	1.32987	-6.03265	1.72026	-7.04475	0.942709	NA	NA	2.9105e-11	0.18356	1.61293e-09	0.0853856	1.85792e-12	0.34583	NA	NA	4.37351e-08	0.562335	2.80856e-06	0.580191	2.03888e-08	0.807221	NA	NA
RASIP1	4.571e-06	0.00204918	-4.58357	Brain_Frontal_Cortex_BA9	1.45882e-06	0.00243643	-4.8168	Esophagus_Mucosa	2.52637e-06	0.00154548	4.70599	NA	NA	NA	1	1	1	0	3	6.65103	1.32987	-6.03265	1.72026	7.0208	-1.16923	NA	NA	2.9105e-11	0.18356	1.61293e-09	0.0853856	2.20607e-12	0.242311	NA	NA	4.37351e-08	0.562335	2.80856e-06	0.580191	8.21597e-09	0.73081	NA	NA
RASIP1	4.571e-06	0.00204918	-4.58357	Brain_Frontal_Cortex_BA9	1.45882e-06	0.00243643	-4.8168	Heart_Atrial_Appendage	4.19108e-06	0.00275204	-4.60167	NA	NA	NA	1	1	1	0	3	6.65103	1.32987	-6.03265	1.72026	-5.49494	1.80675	NA	NA	2.9105e-11	0.18356	1.61293e-09	0.0853856	3.90852e-08	0.0708009	NA	NA	4.37351e-08	0.562335	2.80856e-06	0.580191	3.80117e-05	0.524077	NA	NA
RASIP1	4.571e-06	0.00204918	-4.58357	Brain_Frontal_Cortex_BA9	1.45882e-06	0.00243643	-4.8168	Liver	4.19108e-06	0.00320827	-4.60167	NA	NA	NA	1	1	1	0	3	6.65103	1.32987	-6.03265	1.72026	-5.49494	1.80675	NA	NA	2.9105e-11	0.18356	1.61293e-09	0.0853856	3.90852e-08	0.0708009	NA	NA	4.37351e-08	0.562335	2.80856e-06	0.580191	5.49043e-05	0.523703	NA	NA
RASIP1	4.571e-06	0.00204918	-4.58357	Brain_Frontal_Cortex_BA9	1.45882e-06	0.00243643	-4.8168	Lung	2.52637e-06	0.00174572	4.70599	NA	NA	NA	1	1	1	0	3	6.65103	1.32987	-6.03265	1.72026	7.0208	-1.16923	NA	NA	2.9105e-11	0.18356	1.61293e-09	0.0853856	2.20607e-12	0.242311	NA	NA	4.37351e-08	0.562335	2.80856e-06	0.580191	1.31761e-08	0.732424	NA	NA
RASIP1	4.571e-06	0.00204918	-4.58357	Brain_Frontal_Cortex_BA9	1.45882e-06	0.00243643	-4.8168	Minor_Salivary_Gland	2.52637e-06	0.00192032	4.70599	NA	NA	NA	1	1	1	0	3	6.65103	1.32987	-6.03265	1.72026	7.0208	-1.16923	NA	NA	2.9105e-11	0.18356	1.61293e-09	0.0853856	2.20607e-12	0.242311	NA	NA	4.37351e-08	0.562335	2.80856e-06	0.580191	1.64363e-08	0.743292	NA	NA
RASIP1	4.571e-06	0.00204918	-4.58357	Brain_Frontal_Cortex_BA9	1.45882e-06	0.00243643	-4.8168	Muscle_Skeletal	8.28801e-06	0.00531654	-4.45761	NA	NA	NA	1	1	1	0	3	6.65103	1.32987	-6.03265	1.72026	-7.04475	0.942709	NA	NA	2.9105e-11	0.18356	1.61293e-09	0.0853856	1.85792e-12	0.34583	NA	NA	4.37351e-08	0.562335	2.80856e-06	0.580191	1.1998e-08	0.810704	NA	NA
RASIP1	4.571e-06	0.00204918	-4.58357	Brain_Frontal_Cortex_BA9	1.45882e-06	0.00243643	-4.8168	Nerve_Tibial	5.82036e-08	6.42221e-05	-5.42423	NA	NA	NA	1	1	1	0	3	6.65103	1.32987	-6.03265	1.72026	-7.31209	1.6858	NA	NA	2.9105e-11	0.18356	1.61293e-09	0.0853856	2.63019e-13	0.0918352	NA	NA	4.37351e-08	0.562335	2.80856e-06	0.580191	1.94692e-09	0.555756	NA	NA
RASIP1	4.571e-06	0.00204918	-4.58357	Brain_Frontal_Cortex_BA9	1.45882e-06	0.00243643	-4.8168	Prostate	4.19108e-06	0.00231281	-4.60167	NA	NA	NA	1	1	1	0	3	6.65103	1.32987	-6.03265	1.72026	-5.49494	1.80675	NA	NA	2.9105e-11	0.18356	1.61293e-09	0.0853856	3.90852e-08	0.0708009	NA	NA	4.37351e-08	0.562335	2.80856e-06	0.580191	4.3425e-05	0.517557	NA	NA
RASIP1	4.571e-06	0.00204918	-4.58357	Brain_Frontal_Cortex_BA9	1.45882e-06	0.00243643	-4.8168	Skin_Not_Sun_Exposed_Suprapubic	7.74045e-06	0.00424767	4.47224	NA	NA	NA	1	1	1	0	3	6.65103	1.32987	-6.03265	1.72026	6.73101	-1.06482	NA	NA	2.9105e-11	0.18356	1.61293e-09	0.0853856	1.68495e-11	0.286958	NA	NA	4.37351e-08	0.562335	2.80856e-06	0.580191	6.36367e-08	0.763491	NA	NA
RASIP1	4.571e-06	0.00204918	-4.58357	Brain_Frontal_Cortex_BA9	1.45882e-06	0.00243643	-4.8168	Skin_Sun_Exposed_Lower_leg	2.97352e-06	0.00200979	4.67264	NA	NA	NA	1	1	1	0	3	6.65103	1.32987	-6.03265	1.72026	6.98505	-1.14993	NA	NA	2.9105e-11	0.18356	1.61293e-09	0.0853856	2.84748e-12	0.250173	NA	NA	4.37351e-08	0.562335	2.80856e-06	0.580191	1.08397e-08	0.73829	NA	NA
RASIP1	4.571e-06	0.00204918	-4.58357	Brain_Frontal_Cortex_BA9	1.45882e-06	0.00243643	-4.8168	Stomach	4.19108e-06	0.0027225	-4.60167	NA	NA	NA	1	1	1	0	3	6.65103	1.32987	-6.03265	1.72026	-5.49494	1.80675	NA	NA	2.9105e-11	0.18356	1.61293e-09	0.0853856	3.90852e-08	0.0708009	NA	NA	4.37351e-08	0.562335	2.80856e-06	0.580191	4.03318e-05	0.514778	NA	NA
RASIP1	4.571e-06	0.00204918	-4.58357	Brain_Frontal_Cortex_BA9	1.45882e-06	0.00243643	-4.8168	Testis	4.4314e-07	0.000387054	-5.04943	NA	NA	NA	1	1	1	0	3	6.65103	1.32987	-6.03265	1.72026	-6.06655	2.1512	NA	NA	2.9105e-11	0.18356	1.61293e-09	0.0853856	1.30688e-09	0.0314604	NA	NA	4.37351e-08	0.562335	2.80856e-06	0.580191	2.33321e-06	0.391722	NA	NA
RASIP1	4.571e-06	0.00204918	-4.58357	Brain_Frontal_Cortex_BA9	1.45882e-06	0.00243643	-4.8168	Thyroid	2.52637e-06	0.00145835	4.70599	NA	NA	NA	1	1	1	0	3	6.65103	1.32987	-6.03265	1.72026	7.0208	-1.16923	NA	NA	2.9105e-11	0.18356	1.61293e-09	0.0853856	2.20607e-12	0.242311	NA	NA	4.37351e-08	0.562335	2.80856e-06	0.580191	6.21824e-09	0.731958	NA	NA
RASIP1	4.571e-06	0.00204918	-4.58357	Brain_Frontal_Cortex_BA9	1.45882e-06	0.00243643	-4.8168	Uterus	2.52637e-06	0.00160622	4.70599	NA	NA	NA	1	1	1	0	3	6.65103	1.32987	-6.03265	1.72026	7.0208	-1.16923	NA	NA	2.9105e-11	0.18356	1.61293e-09	0.0853856	2.20607e-12	0.242311	NA	NA	4.37351e-08	0.562335	2.80856e-06	0.580191	1.267e-08	0.729635	NA	NA
RASIP1	4.571e-06	0.00204918	-4.58357	Brain_Frontal_Cortex_BA9	1.45882e-06	0.00243643	-4.8168	Vagina	1.84028e-05	0.00811979	-4.28344	NA	NA	NA	1	1	1	0	3	6.65103	1.32987	-6.03265	1.72026	-6.16765	1.0985	NA	NA	2.9105e-11	0.18356	1.61293e-09	0.0853856	6.93114e-10	0.271986	NA	NA	4.37351e-08	0.562335	2.80856e-06	0.580191	9.14092e-07	0.758381	NA	NA
RASIP1	4.571e-06	0.00204918	-4.58357	Brain_Frontal_Cortex_BA9	1.45882e-06	0.00243643	-4.8168	smultixcan	3.01187e-07	0.000280623	-1.29982	NA	NA	NA	1	1	1	0	3	6.65103	1.32987	-6.03265	1.72026	-2.18026	0.0675106	NA	NA	2.9105e-11	0.18356	1.61293e-09	0.0853856	3.1011e-12	0.100519	NA	NA	4.37351e-08	0.562335	2.80856e-06	0.580191	8.069e-09	0.553603	NA	NA
RASIP1	4.571e-06	0.00204918	-4.58357	Brain_Hypothalamus	1.45882e-06	0.0018232	-4.8168	Adipose_Subcutaneous	2.52637e-06	0.00160118	4.70599	NA	NA	NA	1	1	1	0	3	6.65103	1.32987	-6.03265	1.72026	7.0208	-1.16923	NA	NA	2.9105e-11	0.18356	1.61293e-09	0.0853856	2.20607e-12	0.242311	NA	NA	4.37351e-08	0.562335	3.78554e-06	0.571835	1.27956e-08	0.735826	NA	NA
RASIP1	4.571e-06	0.00204918	-4.58357	Brain_Hypothalamus	1.45882e-06	0.0018232	-4.8168	Adipose_Visceral_Omentum	8.28801e-06	0.0042571	-4.45761	NA	NA	NA	1	1	1	0	3	6.65103	1.32987	-6.03265	1.72026	-7.04475	0.942709	NA	NA	2.9105e-11	0.18356	1.61293e-09	0.0853856	1.85792e-12	0.34583	NA	NA	4.37351e-08	0.562335	3.78554e-06	0.571835	1.04177e-08	0.807027	NA	NA
RASIP1	4.571e-06	0.00204918	-4.58357	Brain_Hypothalamus	1.45882e-06	0.0018232	-4.8168	Adrenal_Gland	8.28801e-06	0.00440922	4.45761	NA	NA	NA	1	1	1	0	3	6.65103	1.32987	-6.03265	1.72026	7.04475	-1.10259	NA	NA	2.9105e-11	0.18356	1.61293e-09	0.0853856	1.85792e-12	0.270206	NA	NA	4.37351e-08	0.562335	3.78554e-06	0.571835	8.19892e-09	0.743195	NA	NA
RASIP1	4.571e-06	0.00204918	-4.58357	Brain_Hypothalamus	1.45882e-06	0.0018232	-4.8168	Artery_Aorta	8.28801e-06	0.00432564	4.45761	NA	NA	NA	1	1	1	0	3	6.65103	1.32987	-6.03265	1.72026	7.04475	-1.16531	NA	NA	2.9105e-11	0.18356	1.61293e-09	0.0853856	1.85792e-12	0.243892	NA	NA	4.37351e-08	0.562335	3.78554e-06	0.571835	2.01417e-08	0.737932	NA	NA
RASIP1	4.571e-06	0.00204918	-4.58357	Brain_Hypothalamus	1.45882e-06	0.0018232	-4.8168	Artery_Coronary	4.19108e-06	0.00298668	-4.60167	NA	NA	NA	1	1	1	0	3	6.65103	1.32987	-6.03265	1.72026	-5.49494	1.80675	NA	NA	2.9105e-11	0.18356	1.61293e-09	0.0853856	3.90852e-08	0.0708009	NA	NA	4.37351e-08	0.562335	3.78554e-06	0.571835	5.0606e-05	0.515496	NA	NA
RASIP1	4.571e-06	0.00204918	-4.58357	Brain_Hypothalamus	1.45882e-06	0.0018232	-4.8168	Artery_Tibial	7.06401e-06	0.00395572	4.49175	NA	NA	NA	1	1	1	0	3	6.65103	1.32987	-6.03265	1.72026	6.76067	-1.06923	NA	NA	2.9105e-11	0.18356	1.61293e-09	0.0853856	1.37352e-11	0.284968	NA	NA	4.37351e-08	0.562335	3.78554e-06	0.571835	7.5617e-08	0.76454	NA	NA
RASIP1	4.571e-06	0.00204918	-4.58357	Brain_Hypothalamus	1.45882e-06	0.0018232	-4.8168	Brain_Amygdala	2.52637e-06	0.00304512	4.70599	NA	NA	NA	1	1	1	0	3	6.65103	1.32987	-6.03265	1.72026	7.0208	-1.16923	NA	NA	2.9105e-11	0.18356	1.61293e-09	0.0853856	2.20607e-12	0.242311	NA	NA	4.37351e-08	0.562335	3.78554e-06	0.571835	2.11452e-08	0.759303	NA	NA
RASIP1	4.571e-06	0.00204918	-4.58357	Brain_Hypothalamus	1.45882e-06	0.0018232	-4.8168	Brain_Anterior_cingulate_cortex_BA24	2.52637e-06	0.00301442	4.70599	NA	NA	NA	1	1	1	0	3	6.65103	1.32987	-6.03265	1.72026	7.0208	-1.16923	NA	NA	2.9105e-11	0.18356	1.61293e-09	0.0853856	2.20607e-12	0.242311	NA	NA	4.37351e-08	0.562335	3.78554e-06	0.571835	1.68743e-08	0.736811	NA	NA
RASIP1	4.571e-06	0.00204918	-4.58357	Brain_Hypothalamus	1.45882e-06	0.0018232	-4.8168	Brain_Cerebellar_Hemisphere	5.09672e-08	7.8685e-05	-5.4479	NA	NA	NA	1	1	1	0	3	6.65103	1.32987	-6.03265	1.72026	-7.25537	1.76282	NA	NA	2.9105e-11	0.18356	1.61293e-09	0.0853856	4.00569e-13	0.0779315	NA	NA	4.37351e-08	0.562335	3.78554e-06	0.571835	6.36605e-09	0.522748	NA	NA
RASIP1	4.571e-06	0.00204918	-4.58357	Brain_Hypothalamus	1.45882e-06	0.0018232	-4.8168	Brain_Cerebellum	4.81203e-08	0.000111558	-5.45812	NA	NA	NA	1	1	1	0	3	6.65103	1.32987	-6.03265	1.72026	-7.25319	1.77853	NA	NA	2.9105e-11	0.18356	1.61293e-09	0.0853856	4.07056e-13	0.0753174	NA	NA	4.37351e-08	0.562335	3.78554e-06	0.571835	3.50624e-09	0.517572	NA	NA
RASIP1	4.571e-06	0.00204918	-4.58357	Brain_Hypothalamus	1.45882e-06	0.0018232	-4.8168	Brain_Cortex	4.5835e-08	0.000101341	-5.46675	NA	NA	NA	1	1	1	0	3	6.65103	1.32987	-6.03265	1.72026	-7.24427	1.79737	NA	NA	2.9105e-11	0.18356	1.61293e-09	0.0853856	4.34768e-13	0.0722765	NA	NA	4.37351e-08	0.562335	3.78554e-06	0.571835	3.04675e-09	0.517842	NA	NA
RASIP1	4.571e-06	0.00204918	-4.58357	Brain_Hypothalamus	1.45882e-06	0.0018232	-4.8168	Brain_Hippocampus	6.42415e-08	0.000218411	-5.40657	NA	NA	NA	1	1	1	0	3	6.65103	1.32987	-6.03265	1.72026	-7.11183	1.81901	NA	NA	2.9105e-11	0.18356	1.61293e-09	0.0853856	1.14518e-12	0.06891	NA	NA	4.37351e-08	0.562335	3.78554e-06	0.571835	1.23897e-08	0.52852	NA	NA
RASIP1	4.571e-06	0.00204918	-4.58357	Brain_Hypothalamus	1.45882e-06	0.0018232	-4.8168	Brain_Hypothalamus	4.19108e-06	0.00413404	4.60167	NA	NA	NA	1	1	1	0	3	6.65103	1.32987	-6.03265	1.72026	5.49494	-1.80675	NA	NA	2.9105e-11	0.18356	1.61293e-09	0.0853856	3.90852e-08	0.0708009	NA	NA	4.37351e-08	0.562335	3.78554e-06	0.571835	7.22325e-05	0.527117	NA	NA
RASIP1	4.571e-06	0.00204918	-4.58357	Brain_Hypothalamus	1.45882e-06	0.0018232	-4.8168	Brain_Putamen_basal_ganglia	5.2532e-08	0.000112329	-5.44252	NA	NA	NA	1	1	1	0	3	6.65103	1.32987	-6.03265	1.72026	-7.21438	1.78766	NA	NA	2.9105e-11	0.18356	1.61293e-09	0.0853856	5.41819e-13	0.0738306	NA	NA	4.37351e-08	0.562335	3.78554e-06	0.571835	6.13583e-09	0.530663	NA	NA
RASIP1	4.571e-06	0.00204918	-4.58357	Brain_Hypothalamus	1.45882e-06	0.0018232	-4.8168	Brain_Substantia_nigra	4.19108e-06	0.0034768	-4.60167	NA	NA	NA	1	1	1	0	3	6.65103	1.32987	-6.03265	1.72026	-5.49494	1.80675	NA	NA	2.9105e-11	0.18356	1.61293e-09	0.0853856	3.90852e-08	0.0708009	NA	NA	4.37351e-08	0.562335	3.78554e-06	0.571835	8.03983e-05	0.526544	NA	NA
RASIP1	4.571e-06	0.00204918	-4.58357	Brain_Hypothalamus	1.45882e-06	0.0018232	-4.8168	Breast_Mammary_Tissue	8.28801e-06	0.00425979	-4.45761	NA	NA	NA	1	1	1	0	3	6.65103	1.32987	-6.03265	1.72026	-7.04475	0.942709	NA	NA	2.9105e-11	0.18356	1.61293e-09	0.0853856	1.85792e-12	0.34583	NA	NA	4.37351e-08	0.562335	3.78554e-06	0.571835	8.32162e-09	0.8165	NA	NA
RASIP1	4.571e-06	0.00204918	-4.58357	Brain_Hypothalamus	1.45882e-06	0.0018232	-4.8168	Cells_Cultured_fibroblasts	2.52637e-06	0.00155701	4.70599	NA	NA	NA	1	1	1	0	3	6.65103	1.32987	-6.03265	1.72026	7.0208	-1.16923	NA	NA	2.9105e-11	0.18356	1.61293e-09	0.0853856	2.20607e-12	0.242311	NA	NA	4.37351e-08	0.562335	3.78554e-06	0.571835	1.32029e-08	0.728262	NA	NA
RASIP1	4.571e-06	0.00204918	-4.58357	Brain_Hypothalamus	1.45882e-06	0.0018232	-4.8168	Colon_Sigmoid	3.86279e-06	0.00258001	-4.61863	NA	NA	NA	1	1	1	0	3	6.65103	1.32987	-6.03265	1.72026	-6.30066	1.63242	NA	NA	2.9105e-11	0.18356	1.61293e-09	0.0853856	2.96387e-10	0.102591	NA	NA	4.37351e-08	0.562335	3.78554e-06	0.571835	7.04386e-07	0.567966	NA	NA
RASIP1	4.571e-06	0.00204918	-4.58357	Brain_Hypothalamus	1.45882e-06	0.0018232	-4.8168	Colon_Transverse	2.52637e-06	0.00138614	4.70599	NA	NA	NA	1	1	1	0	3	6.65103	1.32987	-6.03265	1.72026	7.0208	-1.16923	NA	NA	2.9105e-11	0.18356	1.61293e-09	0.0853856	2.20607e-12	0.242311	NA	NA	4.37351e-08	0.562335	3.78554e-06	0.571835	7.3032e-09	0.737266	NA	NA
RASIP1	4.571e-06	0.00204918	-4.58357	Brain_Hypothalamus	1.45882e-06	0.0018232	-4.8168	Esophagus_Gastroesophageal_Junction	8.28801e-06	0.00444152	-4.45761	NA	NA	NA	1	1	1	0	3	6.65103	1.32987	-6.03265	1.72026	-7.04475	0.942709	NA	NA	2.9105e-11	0.18356	1.61293e-09	0.0853856	1.85792e-12	0.34583	NA	NA	4.37351e-08	0.562335	3.78554e-06	0.571835	2.03888e-08	0.807221	NA	NA
RASIP1	4.571e-06	0.00204918	-4.58357	Brain_Hypothalamus	1.45882e-06	0.0018232	-4.8168	Esophagus_Mucosa	2.52637e-06	0.00154548	4.70599	NA	NA	NA	1	1	1	0	3	6.65103	1.32987	-6.03265	1.72026	7.0208	-1.16923	NA	NA	2.9105e-11	0.18356	1.61293e-09	0.0853856	2.20607e-12	0.242311	NA	NA	4.37351e-08	0.562335	3.78554e-06	0.571835	8.21597e-09	0.73081	NA	NA
RASIP1	4.571e-06	0.00204918	-4.58357	Brain_Hypothalamus	1.45882e-06	0.0018232	-4.8168	Heart_Atrial_Appendage	4.19108e-06	0.00275204	-4.60167	NA	NA	NA	1	1	1	0	3	6.65103	1.32987	-6.03265	1.72026	-5.49494	1.80675	NA	NA	2.9105e-11	0.18356	1.61293e-09	0.0853856	3.90852e-08	0.0708009	NA	NA	4.37351e-08	0.562335	3.78554e-06	0.571835	3.80117e-05	0.524077	NA	NA
RASIP1	4.571e-06	0.00204918	-4.58357	Brain_Hypothalamus	1.45882e-06	0.0018232	-4.8168	Liver	4.19108e-06	0.00320827	-4.60167	NA	NA	NA	1	1	1	0	3	6.65103	1.32987	-6.03265	1.72026	-5.49494	1.80675	NA	NA	2.9105e-11	0.18356	1.61293e-09	0.0853856	3.90852e-08	0.0708009	NA	NA	4.37351e-08	0.562335	3.78554e-06	0.571835	5.49043e-05	0.523703	NA	NA
RASIP1	4.571e-06	0.00204918	-4.58357	Brain_Hypothalamus	1.45882e-06	0.0018232	-4.8168	Lung	2.52637e-06	0.00174572	4.70599	NA	NA	NA	1	1	1	0	3	6.65103	1.32987	-6.03265	1.72026	7.0208	-1.16923	NA	NA	2.9105e-11	0.18356	1.61293e-09	0.0853856	2.20607e-12	0.242311	NA	NA	4.37351e-08	0.562335	3.78554e-06	0.571835	1.31761e-08	0.732424	NA	NA
RASIP1	4.571e-06	0.00204918	-4.58357	Brain_Hypothalamus	1.45882e-06	0.0018232	-4.8168	Minor_Salivary_Gland	2.52637e-06	0.00192032	4.70599	NA	NA	NA	1	1	1	0	3	6.65103	1.32987	-6.03265	1.72026	7.0208	-1.16923	NA	NA	2.9105e-11	0.18356	1.61293e-09	0.0853856	2.20607e-12	0.242311	NA	NA	4.37351e-08	0.562335	3.78554e-06	0.571835	1.64363e-08	0.743292	NA	NA
RASIP1	4.571e-06	0.00204918	-4.58357	Brain_Hypothalamus	1.45882e-06	0.0018232	-4.8168	Muscle_Skeletal	8.28801e-06	0.00531654	-4.45761	NA	NA	NA	1	1	1	0	3	6.65103	1.32987	-6.03265	1.72026	-7.04475	0.942709	NA	NA	2.9105e-11	0.18356	1.61293e-09	0.0853856	1.85792e-12	0.34583	NA	NA	4.37351e-08	0.562335	3.78554e-06	0.571835	1.1998e-08	0.810704	NA	NA
RASIP1	4.571e-06	0.00204918	-4.58357	Brain_Hypothalamus	1.45882e-06	0.0018232	-4.8168	Nerve_Tibial	5.82036e-08	6.42221e-05	-5.42423	NA	NA	NA	1	1	1	0	3	6.65103	1.32987	-6.03265	1.72026	-7.31209	1.6858	NA	NA	2.9105e-11	0.18356	1.61293e-09	0.0853856	2.63019e-13	0.0918352	NA	NA	4.37351e-08	0.562335	3.78554e-06	0.571835	1.94692e-09	0.555756	NA	NA
RASIP1	4.571e-06	0.00204918	-4.58357	Brain_Hypothalamus	1.45882e-06	0.0018232	-4.8168	Prostate	4.19108e-06	0.00231281	-4.60167	NA	NA	NA	1	1	1	0	3	6.65103	1.32987	-6.03265	1.72026	-5.49494	1.80675	NA	NA	2.9105e-11	0.18356	1.61293e-09	0.0853856	3.90852e-08	0.0708009	NA	NA	4.37351e-08	0.562335	3.78554e-06	0.571835	4.3425e-05	0.517557	NA	NA
RASIP1	4.571e-06	0.00204918	-4.58357	Brain_Hypothalamus	1.45882e-06	0.0018232	-4.8168	Skin_Not_Sun_Exposed_Suprapubic	7.74045e-06	0.00424767	4.47224	NA	NA	NA	1	1	1	0	3	6.65103	1.32987	-6.03265	1.72026	6.73101	-1.06482	NA	NA	2.9105e-11	0.18356	1.61293e-09	0.0853856	1.68495e-11	0.286958	NA	NA	4.37351e-08	0.562335	3.78554e-06	0.571835	6.36367e-08	0.763491	NA	NA
RASIP1	4.571e-06	0.00204918	-4.58357	Brain_Hypothalamus	1.45882e-06	0.0018232	-4.8168	Skin_Sun_Exposed_Lower_leg	2.97352e-06	0.00200979	4.67264	NA	NA	NA	1	1	1	0	3	6.65103	1.32987	-6.03265	1.72026	6.98505	-1.14993	NA	NA	2.9105e-11	0.18356	1.61293e-09	0.0853856	2.84748e-12	0.250173	NA	NA	4.37351e-08	0.562335	3.78554e-06	0.571835	1.08397e-08	0.73829	NA	NA
RASIP1	4.571e-06	0.00204918	-4.58357	Brain_Hypothalamus	1.45882e-06	0.0018232	-4.8168	Stomach	4.19108e-06	0.0027225	-4.60167	NA	NA	NA	1	1	1	0	3	6.65103	1.32987	-6.03265	1.72026	-5.49494	1.80675	NA	NA	2.9105e-11	0.18356	1.61293e-09	0.0853856	3.90852e-08	0.0708009	NA	NA	4.37351e-08	0.562335	3.78554e-06	0.571835	4.03318e-05	0.514778	NA	NA
RASIP1	4.571e-06	0.00204918	-4.58357	Brain_Hypothalamus	1.45882e-06	0.0018232	-4.8168	Testis	4.4314e-07	0.000387054	-5.04943	NA	NA	NA	1	1	1	0	3	6.65103	1.32987	-6.03265	1.72026	-6.06655	2.1512	NA	NA	2.9105e-11	0.18356	1.61293e-09	0.0853856	1.30688e-09	0.0314604	NA	NA	4.37351e-08	0.562335	3.78554e-06	0.571835	2.33321e-06	0.391722	NA	NA
RASIP1	4.571e-06	0.00204918	-4.58357	Brain_Hypothalamus	1.45882e-06	0.0018232	-4.8168	Thyroid	2.52637e-06	0.00145835	4.70599	NA	NA	NA	1	1	1	0	3	6.65103	1.32987	-6.03265	1.72026	7.0208	-1.16923	NA	NA	2.9105e-11	0.18356	1.61293e-09	0.0853856	2.20607e-12	0.242311	NA	NA	4.37351e-08	0.562335	3.78554e-06	0.571835	6.21824e-09	0.731958	NA	NA
RASIP1	4.571e-06	0.00204918	-4.58357	Brain_Hypothalamus	1.45882e-06	0.0018232	-4.8168	Uterus	2.52637e-06	0.00160622	4.70599	NA	NA	NA	1	1	1	0	3	6.65103	1.32987	-6.03265	1.72026	7.0208	-1.16923	NA	NA	2.9105e-11	0.18356	1.61293e-09	0.0853856	2.20607e-12	0.242311	NA	NA	4.37351e-08	0.562335	3.78554e-06	0.571835	1.267e-08	0.729635	NA	NA
RASIP1	4.571e-06	0.00204918	-4.58357	Brain_Hypothalamus	1.45882e-06	0.0018232	-4.8168	Vagina	1.84028e-05	0.00811979	-4.28344	NA	NA	NA	1	1	1	0	3	6.65103	1.32987	-6.03265	1.72026	-6.16765	1.0985	NA	NA	2.9105e-11	0.18356	1.61293e-09	0.0853856	6.93114e-10	0.271986	NA	NA	4.37351e-08	0.562335	3.78554e-06	0.571835	9.14092e-07	0.758381	NA	NA
RASIP1	4.571e-06	0.00204918	-4.58357	Brain_Hypothalamus	1.45882e-06	0.0018232	-4.8168	smultixcan	3.01187e-07	0.000280623	-1.29982	NA	NA	NA	1	1	1	0	3	6.65103	1.32987	-6.03265	1.72026	-2.18026	0.0675106	NA	NA	2.9105e-11	0.18356	1.61293e-09	0.0853856	3.1011e-12	0.100519	NA	NA	4.37351e-08	0.562335	3.78554e-06	0.571835	8.069e-09	0.553603	NA	NA
RASIP1	4.571e-06	0.00204918	-4.58357	Brain_Nucleus_accumbens_basal_ganglia	2.41898e-06	0.00311726	-4.71484	Adipose_Subcutaneous	2.52637e-06	0.00160118	4.70599	NA	NA	NA	1	1	1	0	3	6.65103	1.32987	-5.85999	1.70457	7.0208	-1.16923	NA	NA	2.9105e-11	0.18356	4.62891e-09	0.088274	2.20607e-12	0.242311	NA	NA	4.37351e-08	0.562335	1.12149e-05	0.565031	1.27956e-08	0.735826	NA	NA
RASIP1	4.571e-06	0.00204918	-4.58357	Brain_Nucleus_accumbens_basal_ganglia	2.41898e-06	0.00311726	-4.71484	Adipose_Visceral_Omentum	8.28801e-06	0.0042571	-4.45761	NA	NA	NA	1	1	1	0	3	6.65103	1.32987	-5.85999	1.70457	-7.04475	0.942709	NA	NA	2.9105e-11	0.18356	4.62891e-09	0.088274	1.85792e-12	0.34583	NA	NA	4.37351e-08	0.562335	1.12149e-05	0.565031	1.04177e-08	0.807027	NA	NA
RASIP1	4.571e-06	0.00204918	-4.58357	Brain_Nucleus_accumbens_basal_ganglia	2.41898e-06	0.00311726	-4.71484	Adrenal_Gland	8.28801e-06	0.00440922	4.45761	NA	NA	NA	1	1	1	0	3	6.65103	1.32987	-5.85999	1.70457	7.04475	-1.10259	NA	NA	2.9105e-11	0.18356	4.62891e-09	0.088274	1.85792e-12	0.270206	NA	NA	4.37351e-08	0.562335	1.12149e-05	0.565031	8.19892e-09	0.743195	NA	NA
RASIP1	4.571e-06	0.00204918	-4.58357	Brain_Nucleus_accumbens_basal_ganglia	2.41898e-06	0.00311726	-4.71484	Artery_Aorta	8.28801e-06	0.00432564	4.45761	NA	NA	NA	1	1	1	0	3	6.65103	1.32987	-5.85999	1.70457	7.04475	-1.16531	NA	NA	2.9105e-11	0.18356	4.62891e-09	0.088274	1.85792e-12	0.243892	NA	NA	4.37351e-08	0.562335	1.12149e-05	0.565031	2.01417e-08	0.737932	NA	NA
RASIP1	4.571e-06	0.00204918	-4.58357	Brain_Nucleus_accumbens_basal_ganglia	2.41898e-06	0.00311726	-4.71484	Artery_Coronary	4.19108e-06	0.00298668	-4.60167	NA	NA	NA	1	1	1	0	3	6.65103	1.32987	-5.85999	1.70457	-5.49494	1.80675	NA	NA	2.9105e-11	0.18356	4.62891e-09	0.088274	3.90852e-08	0.0708009	NA	NA	4.37351e-08	0.562335	1.12149e-05	0.565031	5.0606e-05	0.515496	NA	NA
RASIP1	4.571e-06	0.00204918	-4.58357	Brain_Nucleus_accumbens_basal_ganglia	2.41898e-06	0.00311726	-4.71484	Artery_Tibial	7.06401e-06	0.00395572	4.49175	NA	NA	NA	1	1	1	0	3	6.65103	1.32987	-5.85999	1.70457	6.76067	-1.06923	NA	NA	2.9105e-11	0.18356	4.62891e-09	0.088274	1.37352e-11	0.284968	NA	NA	4.37351e-08	0.562335	1.12149e-05	0.565031	7.5617e-08	0.76454	NA	NA
RASIP1	4.571e-06	0.00204918	-4.58357	Brain_Nucleus_accumbens_basal_ganglia	2.41898e-06	0.00311726	-4.71484	Brain_Amygdala	2.52637e-06	0.00304512	4.70599	NA	NA	NA	1	1	1	0	3	6.65103	1.32987	-5.85999	1.70457	7.0208	-1.16923	NA	NA	2.9105e-11	0.18356	4.62891e-09	0.088274	2.20607e-12	0.242311	NA	NA	4.37351e-08	0.562335	1.12149e-05	0.565031	2.11452e-08	0.759303	NA	NA
RASIP1	4.571e-06	0.00204918	-4.58357	Brain_Nucleus_accumbens_basal_ganglia	2.41898e-06	0.00311726	-4.71484	Brain_Anterior_cingulate_cortex_BA24	2.52637e-06	0.00301442	4.70599	NA	NA	NA	1	1	1	0	3	6.65103	1.32987	-5.85999	1.70457	7.0208	-1.16923	NA	NA	2.9105e-11	0.18356	4.62891e-09	0.088274	2.20607e-12	0.242311	NA	NA	4.37351e-08	0.562335	1.12149e-05	0.565031	1.68743e-08	0.736811	NA	NA
RASIP1	4.571e-06	0.00204918	-4.58357	Brain_Nucleus_accumbens_basal_ganglia	2.41898e-06	0.00311726	-4.71484	Brain_Cerebellar_Hemisphere	5.09672e-08	7.8685e-05	-5.4479	NA	NA	NA	1	1	1	0	3	6.65103	1.32987	-5.85999	1.70457	-7.25537	1.76282	NA	NA	2.9105e-11	0.18356	4.62891e-09	0.088274	4.00569e-13	0.0779315	NA	NA	4.37351e-08	0.562335	1.12149e-05	0.565031	6.36605e-09	0.522748	NA	NA
RASIP1	4.571e-06	0.00204918	-4.58357	Brain_Nucleus_accumbens_basal_ganglia	2.41898e-06	0.00311726	-4.71484	Brain_Cerebellum	4.81203e-08	0.000111558	-5.45812	NA	NA	NA	1	1	1	0	3	6.65103	1.32987	-5.85999	1.70457	-7.25319	1.77853	NA	NA	2.9105e-11	0.18356	4.62891e-09	0.088274	4.07056e-13	0.0753174	NA	NA	4.37351e-08	0.562335	1.12149e-05	0.565031	3.50624e-09	0.517572	NA	NA
RASIP1	4.571e-06	0.00204918	-4.58357	Brain_Nucleus_accumbens_basal_ganglia	2.41898e-06	0.00311726	-4.71484	Brain_Cortex	4.5835e-08	0.000101341	-5.46675	NA	NA	NA	1	1	1	0	3	6.65103	1.32987	-5.85999	1.70457	-7.24427	1.79737	NA	NA	2.9105e-11	0.18356	4.62891e-09	0.088274	4.34768e-13	0.0722765	NA	NA	4.37351e-08	0.562335	1.12149e-05	0.565031	3.04675e-09	0.517842	NA	NA
RASIP1	4.571e-06	0.00204918	-4.58357	Brain_Nucleus_accumbens_basal_ganglia	2.41898e-06	0.00311726	-4.71484	Brain_Hippocampus	6.42415e-08	0.000218411	-5.40657	NA	NA	NA	1	1	1	0	3	6.65103	1.32987	-5.85999	1.70457	-7.11183	1.81901	NA	NA	2.9105e-11	0.18356	4.62891e-09	0.088274	1.14518e-12	0.06891	NA	NA	4.37351e-08	0.562335	1.12149e-05	0.565031	1.23897e-08	0.52852	NA	NA
RASIP1	4.571e-06	0.00204918	-4.58357	Brain_Nucleus_accumbens_basal_ganglia	2.41898e-06	0.00311726	-4.71484	Brain_Hypothalamus	4.19108e-06	0.00413404	4.60167	NA	NA	NA	1	1	1	0	3	6.65103	1.32987	-5.85999	1.70457	5.49494	-1.80675	NA	NA	2.9105e-11	0.18356	4.62891e-09	0.088274	3.90852e-08	0.0708009	NA	NA	4.37351e-08	0.562335	1.12149e-05	0.565031	7.22325e-05	0.527117	NA	NA
RASIP1	4.571e-06	0.00204918	-4.58357	Brain_Nucleus_accumbens_basal_ganglia	2.41898e-06	0.00311726	-4.71484	Brain_Putamen_basal_ganglia	5.2532e-08	0.000112329	-5.44252	NA	NA	NA	1	1	1	0	3	6.65103	1.32987	-5.85999	1.70457	-7.21438	1.78766	NA	NA	2.9105e-11	0.18356	4.62891e-09	0.088274	5.41819e-13	0.0738306	NA	NA	4.37351e-08	0.562335	1.12149e-05	0.565031	6.13583e-09	0.530663	NA	NA
RASIP1	4.571e-06	0.00204918	-4.58357	Brain_Nucleus_accumbens_basal_ganglia	2.41898e-06	0.00311726	-4.71484	Brain_Substantia_nigra	4.19108e-06	0.0034768	-4.60167	NA	NA	NA	1	1	1	0	3	6.65103	1.32987	-5.85999	1.70457	-5.49494	1.80675	NA	NA	2.9105e-11	0.18356	4.62891e-09	0.088274	3.90852e-08	0.0708009	NA	NA	4.37351e-08	0.562335	1.12149e-05	0.565031	8.03983e-05	0.526544	NA	NA
RASIP1	4.571e-06	0.00204918	-4.58357	Brain_Nucleus_accumbens_basal_ganglia	2.41898e-06	0.00311726	-4.71484	Breast_Mammary_Tissue	8.28801e-06	0.00425979	-4.45761	NA	NA	NA	1	1	1	0	3	6.65103	1.32987	-5.85999	1.70457	-7.04475	0.942709	NA	NA	2.9105e-11	0.18356	4.62891e-09	0.088274	1.85792e-12	0.34583	NA	NA	4.37351e-08	0.562335	1.12149e-05	0.565031	8.32162e-09	0.8165	NA	NA
RASIP1	4.571e-06	0.00204918	-4.58357	Brain_Nucleus_accumbens_basal_ganglia	2.41898e-06	0.00311726	-4.71484	Cells_Cultured_fibroblasts	2.52637e-06	0.00155701	4.70599	NA	NA	NA	1	1	1	0	3	6.65103	1.32987	-5.85999	1.70457	7.0208	-1.16923	NA	NA	2.9105e-11	0.18356	4.62891e-09	0.088274	2.20607e-12	0.242311	NA	NA	4.37351e-08	0.562335	1.12149e-05	0.565031	1.32029e-08	0.728262	NA	NA
RASIP1	4.571e-06	0.00204918	-4.58357	Brain_Nucleus_accumbens_basal_ganglia	2.41898e-06	0.00311726	-4.71484	Colon_Sigmoid	3.86279e-06	0.00258001	-4.61863	NA	NA	NA	1	1	1	0	3	6.65103	1.32987	-5.85999	1.70457	-6.30066	1.63242	NA	NA	2.9105e-11	0.18356	4.62891e-09	0.088274	2.96387e-10	0.102591	NA	NA	4.37351e-08	0.562335	1.12149e-05	0.565031	7.04386e-07	0.567966	NA	NA
RASIP1	4.571e-06	0.00204918	-4.58357	Brain_Nucleus_accumbens_basal_ganglia	2.41898e-06	0.00311726	-4.71484	Colon_Transverse	2.52637e-06	0.00138614	4.70599	NA	NA	NA	1	1	1	0	3	6.65103	1.32987	-5.85999	1.70457	7.0208	-1.16923	NA	NA	2.9105e-11	0.18356	4.62891e-09	0.088274	2.20607e-12	0.242311	NA	NA	4.37351e-08	0.562335	1.12149e-05	0.565031	7.3032e-09	0.737266	NA	NA
RASIP1	4.571e-06	0.00204918	-4.58357	Brain_Nucleus_accumbens_basal_ganglia	2.41898e-06	0.00311726	-4.71484	Esophagus_Gastroesophageal_Junction	8.28801e-06	0.00444152	-4.45761	NA	NA	NA	1	1	1	0	3	6.65103	1.32987	-5.85999	1.70457	-7.04475	0.942709	NA	NA	2.9105e-11	0.18356	4.62891e-09	0.088274	1.85792e-12	0.34583	NA	NA	4.37351e-08	0.562335	1.12149e-05	0.565031	2.03888e-08	0.807221	NA	NA
RASIP1	4.571e-06	0.00204918	-4.58357	Brain_Nucleus_accumbens_basal_ganglia	2.41898e-06	0.00311726	-4.71484	Esophagus_Mucosa	2.52637e-06	0.00154548	4.70599	NA	NA	NA	1	1	1	0	3	6.65103	1.32987	-5.85999	1.70457	7.0208	-1.16923	NA	NA	2.9105e-11	0.18356	4.62891e-09	0.088274	2.20607e-12	0.242311	NA	NA	4.37351e-08	0.562335	1.12149e-05	0.565031	8.21597e-09	0.73081	NA	NA
RASIP1	4.571e-06	0.00204918	-4.58357	Brain_Nucleus_accumbens_basal_ganglia	2.41898e-06	0.00311726	-4.71484	Heart_Atrial_Appendage	4.19108e-06	0.00275204	-4.60167	NA	NA	NA	1	1	1	0	3	6.65103	1.32987	-5.85999	1.70457	-5.49494	1.80675	NA	NA	2.9105e-11	0.18356	4.62891e-09	0.088274	3.90852e-08	0.0708009	NA	NA	4.37351e-08	0.562335	1.12149e-05	0.565031	3.80117e-05	0.524077	NA	NA
RASIP1	4.571e-06	0.00204918	-4.58357	Brain_Nucleus_accumbens_basal_ganglia	2.41898e-06	0.00311726	-4.71484	Liver	4.19108e-06	0.00320827	-4.60167	NA	NA	NA	1	1	1	0	3	6.65103	1.32987	-5.85999	1.70457	-5.49494	1.80675	NA	NA	2.9105e-11	0.18356	4.62891e-09	0.088274	3.90852e-08	0.0708009	NA	NA	4.37351e-08	0.562335	1.12149e-05	0.565031	5.49043e-05	0.523703	NA	NA
RASIP1	4.571e-06	0.00204918	-4.58357	Brain_Nucleus_accumbens_basal_ganglia	2.41898e-06	0.00311726	-4.71484	Lung	2.52637e-06	0.00174572	4.70599	NA	NA	NA	1	1	1	0	3	6.65103	1.32987	-5.85999	1.70457	7.0208	-1.16923	NA	NA	2.9105e-11	0.18356	4.62891e-09	0.088274	2.20607e-12	0.242311	NA	NA	4.37351e-08	0.562335	1.12149e-05	0.565031	1.31761e-08	0.732424	NA	NA
RASIP1	4.571e-06	0.00204918	-4.58357	Brain_Nucleus_accumbens_basal_ganglia	2.41898e-06	0.00311726	-4.71484	Minor_Salivary_Gland	2.52637e-06	0.00192032	4.70599	NA	NA	NA	1	1	1	0	3	6.65103	1.32987	-5.85999	1.70457	7.0208	-1.16923	NA	NA	2.9105e-11	0.18356	4.62891e-09	0.088274	2.20607e-12	0.242311	NA	NA	4.37351e-08	0.562335	1.12149e-05	0.565031	1.64363e-08	0.743292	NA	NA
RASIP1	4.571e-06	0.00204918	-4.58357	Brain_Nucleus_accumbens_basal_ganglia	2.41898e-06	0.00311726	-4.71484	Muscle_Skeletal	8.28801e-06	0.00531654	-4.45761	NA	NA	NA	1	1	1	0	3	6.65103	1.32987	-5.85999	1.70457	-7.04475	0.942709	NA	NA	2.9105e-11	0.18356	4.62891e-09	0.088274	1.85792e-12	0.34583	NA	NA	4.37351e-08	0.562335	1.12149e-05	0.565031	1.1998e-08	0.810704	NA	NA
RASIP1	4.571e-06	0.00204918	-4.58357	Brain_Nucleus_accumbens_basal_ganglia	2.41898e-06	0.00311726	-4.71484	Nerve_Tibial	5.82036e-08	6.42221e-05	-5.42423	NA	NA	NA	1	1	1	0	3	6.65103	1.32987	-5.85999	1.70457	-7.31209	1.6858	NA	NA	2.9105e-11	0.18356	4.62891e-09	0.088274	2.63019e-13	0.0918352	NA	NA	4.37351e-08	0.562335	1.12149e-05	0.565031	1.94692e-09	0.555756	NA	NA
RASIP1	4.571e-06	0.00204918	-4.58357	Brain_Nucleus_accumbens_basal_ganglia	2.41898e-06	0.00311726	-4.71484	Prostate	4.19108e-06	0.00231281	-4.60167	NA	NA	NA	1	1	1	0	3	6.65103	1.32987	-5.85999	1.70457	-5.49494	1.80675	NA	NA	2.9105e-11	0.18356	4.62891e-09	0.088274	3.90852e-08	0.0708009	NA	NA	4.37351e-08	0.562335	1.12149e-05	0.565031	4.3425e-05	0.517557	NA	NA
RASIP1	4.571e-06	0.00204918	-4.58357	Brain_Nucleus_accumbens_basal_ganglia	2.41898e-06	0.00311726	-4.71484	Skin_Not_Sun_Exposed_Suprapubic	7.74045e-06	0.00424767	4.47224	NA	NA	NA	1	1	1	0	3	6.65103	1.32987	-5.85999	1.70457	6.73101	-1.06482	NA	NA	2.9105e-11	0.18356	4.62891e-09	0.088274	1.68495e-11	0.286958	NA	NA	4.37351e-08	0.562335	1.12149e-05	0.565031	6.36367e-08	0.763491	NA	NA
RASIP1	4.571e-06	0.00204918	-4.58357	Brain_Nucleus_accumbens_basal_ganglia	2.41898e-06	0.00311726	-4.71484	Skin_Sun_Exposed_Lower_leg	2.97352e-06	0.00200979	4.67264	NA	NA	NA	1	1	1	0	3	6.65103	1.32987	-5.85999	1.70457	6.98505	-1.14993	NA	NA	2.9105e-11	0.18356	4.62891e-09	0.088274	2.84748e-12	0.250173	NA	NA	4.37351e-08	0.562335	1.12149e-05	0.565031	1.08397e-08	0.73829	NA	NA
RASIP1	4.571e-06	0.00204918	-4.58357	Brain_Nucleus_accumbens_basal_ganglia	2.41898e-06	0.00311726	-4.71484	Stomach	4.19108e-06	0.0027225	-4.60167	NA	NA	NA	1	1	1	0	3	6.65103	1.32987	-5.85999	1.70457	-5.49494	1.80675	NA	NA	2.9105e-11	0.18356	4.62891e-09	0.088274	3.90852e-08	0.0708009	NA	NA	4.37351e-08	0.562335	1.12149e-05	0.565031	4.03318e-05	0.514778	NA	NA
RASIP1	4.571e-06	0.00204918	-4.58357	Brain_Nucleus_accumbens_basal_ganglia	2.41898e-06	0.00311726	-4.71484	Testis	4.4314e-07	0.000387054	-5.04943	NA	NA	NA	1	1	1	0	3	6.65103	1.32987	-5.85999	1.70457	-6.06655	2.1512	NA	NA	2.9105e-11	0.18356	4.62891e-09	0.088274	1.30688e-09	0.0314604	NA	NA	4.37351e-08	0.562335	1.12149e-05	0.565031	2.33321e-06	0.391722	NA	NA
RASIP1	4.571e-06	0.00204918	-4.58357	Brain_Nucleus_accumbens_basal_ganglia	2.41898e-06	0.00311726	-4.71484	Thyroid	2.52637e-06	0.00145835	4.70599	NA	NA	NA	1	1	1	0	3	6.65103	1.32987	-5.85999	1.70457	7.0208	-1.16923	NA	NA	2.9105e-11	0.18356	4.62891e-09	0.088274	2.20607e-12	0.242311	NA	NA	4.37351e-08	0.562335	1.12149e-05	0.565031	6.21824e-09	0.731958	NA	NA
RASIP1	4.571e-06	0.00204918	-4.58357	Brain_Nucleus_accumbens_basal_ganglia	2.41898e-06	0.00311726	-4.71484	Uterus	2.52637e-06	0.00160622	4.70599	NA	NA	NA	1	1	1	0	3	6.65103	1.32987	-5.85999	1.70457	7.0208	-1.16923	NA	NA	2.9105e-11	0.18356	4.62891e-09	0.088274	2.20607e-12	0.242311	NA	NA	4.37351e-08	0.562335	1.12149e-05	0.565031	1.267e-08	0.729635	NA	NA
RASIP1	4.571e-06	0.00204918	-4.58357	Brain_Nucleus_accumbens_basal_ganglia	2.41898e-06	0.00311726	-4.71484	Vagina	1.84028e-05	0.00811979	-4.28344	NA	NA	NA	1	1	1	0	3	6.65103	1.32987	-5.85999	1.70457	-6.16765	1.0985	NA	NA	2.9105e-11	0.18356	4.62891e-09	0.088274	6.93114e-10	0.271986	NA	NA	4.37351e-08	0.562335	1.12149e-05	0.565031	9.14092e-07	0.758381	NA	NA
RASIP1	4.571e-06	0.00204918	-4.58357	Brain_Nucleus_accumbens_basal_ganglia	2.41898e-06	0.00311726	-4.71484	smultixcan	3.01187e-07	0.000280623	-1.29982	NA	NA	NA	1	1	1	0	3	6.65103	1.32987	-5.85999	1.70457	-2.18026	0.0675106	NA	NA	2.9105e-11	0.18356	4.62891e-09	0.088274	3.1011e-12	0.100519	NA	NA	4.37351e-08	0.562335	1.12149e-05	0.565031	8.069e-09	0.553603	NA	NA
RASIP1	4.571e-06	0.00204918	-4.58357	Cells_EBV-transformed_lymphocytes	2.41898e-06	0.0016283	-4.71484	Adipose_Subcutaneous	2.52637e-06	0.00160118	4.70599	NA	NA	NA	1	1	1	0	3	6.65103	1.32987	-5.85999	1.70457	7.0208	-1.16923	NA	NA	2.9105e-11	0.18356	4.62891e-09	0.088274	2.20607e-12	0.242311	NA	NA	4.37351e-08	0.562335	9.78458e-06	0.5838	1.27956e-08	0.735826	NA	NA
RASIP1	4.571e-06	0.00204918	-4.58357	Cells_EBV-transformed_lymphocytes	2.41898e-06	0.0016283	-4.71484	Adipose_Visceral_Omentum	8.28801e-06	0.0042571	-4.45761	NA	NA	NA	1	1	1	0	3	6.65103	1.32987	-5.85999	1.70457	-7.04475	0.942709	NA	NA	2.9105e-11	0.18356	4.62891e-09	0.088274	1.85792e-12	0.34583	NA	NA	4.37351e-08	0.562335	9.78458e-06	0.5838	1.04177e-08	0.807027	NA	NA
RASIP1	4.571e-06	0.00204918	-4.58357	Cells_EBV-transformed_lymphocytes	2.41898e-06	0.0016283	-4.71484	Adrenal_Gland	8.28801e-06	0.00440922	4.45761	NA	NA	NA	1	1	1	0	3	6.65103	1.32987	-5.85999	1.70457	7.04475	-1.10259	NA	NA	2.9105e-11	0.18356	4.62891e-09	0.088274	1.85792e-12	0.270206	NA	NA	4.37351e-08	0.562335	9.78458e-06	0.5838	8.19892e-09	0.743195	NA	NA
RASIP1	4.571e-06	0.00204918	-4.58357	Cells_EBV-transformed_lymphocytes	2.41898e-06	0.0016283	-4.71484	Artery_Aorta	8.28801e-06	0.00432564	4.45761	NA	NA	NA	1	1	1	0	3	6.65103	1.32987	-5.85999	1.70457	7.04475	-1.16531	NA	NA	2.9105e-11	0.18356	4.62891e-09	0.088274	1.85792e-12	0.243892	NA	NA	4.37351e-08	0.562335	9.78458e-06	0.5838	2.01417e-08	0.737932	NA	NA
RASIP1	4.571e-06	0.00204918	-4.58357	Cells_EBV-transformed_lymphocytes	2.41898e-06	0.0016283	-4.71484	Artery_Coronary	4.19108e-06	0.00298668	-4.60167	NA	NA	NA	1	1	1	0	3	6.65103	1.32987	-5.85999	1.70457	-5.49494	1.80675	NA	NA	2.9105e-11	0.18356	4.62891e-09	0.088274	3.90852e-08	0.0708009	NA	NA	4.37351e-08	0.562335	9.78458e-06	0.5838	5.0606e-05	0.515496	NA	NA
RASIP1	4.571e-06	0.00204918	-4.58357	Cells_EBV-transformed_lymphocytes	2.41898e-06	0.0016283	-4.71484	Artery_Tibial	7.06401e-06	0.00395572	4.49175	NA	NA	NA	1	1	1	0	3	6.65103	1.32987	-5.85999	1.70457	6.76067	-1.06923	NA	NA	2.9105e-11	0.18356	4.62891e-09	0.088274	1.37352e-11	0.284968	NA	NA	4.37351e-08	0.562335	9.78458e-06	0.5838	7.5617e-08	0.76454	NA	NA
RASIP1	4.571e-06	0.00204918	-4.58357	Cells_EBV-transformed_lymphocytes	2.41898e-06	0.0016283	-4.71484	Brain_Amygdala	2.52637e-06	0.00304512	4.70599	NA	NA	NA	1	1	1	0	3	6.65103	1.32987	-5.85999	1.70457	7.0208	-1.16923	NA	NA	2.9105e-11	0.18356	4.62891e-09	0.088274	2.20607e-12	0.242311	NA	NA	4.37351e-08	0.562335	9.78458e-06	0.5838	2.11452e-08	0.759303	NA	NA
RASIP1	4.571e-06	0.00204918	-4.58357	Cells_EBV-transformed_lymphocytes	2.41898e-06	0.0016283	-4.71484	Brain_Anterior_cingulate_cortex_BA24	2.52637e-06	0.00301442	4.70599	NA	NA	NA	1	1	1	0	3	6.65103	1.32987	-5.85999	1.70457	7.0208	-1.16923	NA	NA	2.9105e-11	0.18356	4.62891e-09	0.088274	2.20607e-12	0.242311	NA	NA	4.37351e-08	0.562335	9.78458e-06	0.5838	1.68743e-08	0.736811	NA	NA
RASIP1	4.571e-06	0.00204918	-4.58357	Cells_EBV-transformed_lymphocytes	2.41898e-06	0.0016283	-4.71484	Brain_Cerebellar_Hemisphere	5.09672e-08	7.8685e-05	-5.4479	NA	NA	NA	1	1	1	0	3	6.65103	1.32987	-5.85999	1.70457	-7.25537	1.76282	NA	NA	2.9105e-11	0.18356	4.62891e-09	0.088274	4.00569e-13	0.0779315	NA	NA	4.37351e-08	0.562335	9.78458e-06	0.5838	6.36605e-09	0.522748	NA	NA
RASIP1	4.571e-06	0.00204918	-4.58357	Cells_EBV-transformed_lymphocytes	2.41898e-06	0.0016283	-4.71484	Brain_Cerebellum	4.81203e-08	0.000111558	-5.45812	NA	NA	NA	1	1	1	0	3	6.65103	1.32987	-5.85999	1.70457	-7.25319	1.77853	NA	NA	2.9105e-11	0.18356	4.62891e-09	0.088274	4.07056e-13	0.0753174	NA	NA	4.37351e-08	0.562335	9.78458e-06	0.5838	3.50624e-09	0.517572	NA	NA
RASIP1	4.571e-06	0.00204918	-4.58357	Cells_EBV-transformed_lymphocytes	2.41898e-06	0.0016283	-4.71484	Brain_Cortex	4.5835e-08	0.000101341	-5.46675	NA	NA	NA	1	1	1	0	3	6.65103	1.32987	-5.85999	1.70457	-7.24427	1.79737	NA	NA	2.9105e-11	0.18356	4.62891e-09	0.088274	4.34768e-13	0.0722765	NA	NA	4.37351e-08	0.562335	9.78458e-06	0.5838	3.04675e-09	0.517842	NA	NA
RASIP1	4.571e-06	0.00204918	-4.58357	Cells_EBV-transformed_lymphocytes	2.41898e-06	0.0016283	-4.71484	Brain_Hippocampus	6.42415e-08	0.000218411	-5.40657	NA	NA	NA	1	1	1	0	3	6.65103	1.32987	-5.85999	1.70457	-7.11183	1.81901	NA	NA	2.9105e-11	0.18356	4.62891e-09	0.088274	1.14518e-12	0.06891	NA	NA	4.37351e-08	0.562335	9.78458e-06	0.5838	1.23897e-08	0.52852	NA	NA
RASIP1	4.571e-06	0.00204918	-4.58357	Cells_EBV-transformed_lymphocytes	2.41898e-06	0.0016283	-4.71484	Brain_Hypothalamus	4.19108e-06	0.00413404	4.60167	NA	NA	NA	1	1	1	0	3	6.65103	1.32987	-5.85999	1.70457	5.49494	-1.80675	NA	NA	2.9105e-11	0.18356	4.62891e-09	0.088274	3.90852e-08	0.0708009	NA	NA	4.37351e-08	0.562335	9.78458e-06	0.5838	7.22325e-05	0.527117	NA	NA
RASIP1	4.571e-06	0.00204918	-4.58357	Cells_EBV-transformed_lymphocytes	2.41898e-06	0.0016283	-4.71484	Brain_Putamen_basal_ganglia	5.2532e-08	0.000112329	-5.44252	NA	NA	NA	1	1	1	0	3	6.65103	1.32987	-5.85999	1.70457	-7.21438	1.78766	NA	NA	2.9105e-11	0.18356	4.62891e-09	0.088274	5.41819e-13	0.0738306	NA	NA	4.37351e-08	0.562335	9.78458e-06	0.5838	6.13583e-09	0.530663	NA	NA
RASIP1	4.571e-06	0.00204918	-4.58357	Cells_EBV-transformed_lymphocytes	2.41898e-06	0.0016283	-4.71484	Brain_Substantia_nigra	4.19108e-06	0.0034768	-4.60167	NA	NA	NA	1	1	1	0	3	6.65103	1.32987	-5.85999	1.70457	-5.49494	1.80675	NA	NA	2.9105e-11	0.18356	4.62891e-09	0.088274	3.90852e-08	0.0708009	NA	NA	4.37351e-08	0.562335	9.78458e-06	0.5838	8.03983e-05	0.526544	NA	NA
RASIP1	4.571e-06	0.00204918	-4.58357	Cells_EBV-transformed_lymphocytes	2.41898e-06	0.0016283	-4.71484	Breast_Mammary_Tissue	8.28801e-06	0.00425979	-4.45761	NA	NA	NA	1	1	1	0	3	6.65103	1.32987	-5.85999	1.70457	-7.04475	0.942709	NA	NA	2.9105e-11	0.18356	4.62891e-09	0.088274	1.85792e-12	0.34583	NA	NA	4.37351e-08	0.562335	9.78458e-06	0.5838	8.32162e-09	0.8165	NA	NA
RASIP1	4.571e-06	0.00204918	-4.58357	Cells_EBV-transformed_lymphocytes	2.41898e-06	0.0016283	-4.71484	Cells_Cultured_fibroblasts	2.52637e-06	0.00155701	4.70599	NA	NA	NA	1	1	1	0	3	6.65103	1.32987	-5.85999	1.70457	7.0208	-1.16923	NA	NA	2.9105e-11	0.18356	4.62891e-09	0.088274	2.20607e-12	0.242311	NA	NA	4.37351e-08	0.562335	9.78458e-06	0.5838	1.32029e-08	0.728262	NA	NA
RASIP1	4.571e-06	0.00204918	-4.58357	Cells_EBV-transformed_lymphocytes	2.41898e-06	0.0016283	-4.71484	Colon_Sigmoid	3.86279e-06	0.00258001	-4.61863	NA	NA	NA	1	1	1	0	3	6.65103	1.32987	-5.85999	1.70457	-6.30066	1.63242	NA	NA	2.9105e-11	0.18356	4.62891e-09	0.088274	2.96387e-10	0.102591	NA	NA	4.37351e-08	0.562335	9.78458e-06	0.5838	7.04386e-07	0.567966	NA	NA
RASIP1	4.571e-06	0.00204918	-4.58357	Cells_EBV-transformed_lymphocytes	2.41898e-06	0.0016283	-4.71484	Colon_Transverse	2.52637e-06	0.00138614	4.70599	NA	NA	NA	1	1	1	0	3	6.65103	1.32987	-5.85999	1.70457	7.0208	-1.16923	NA	NA	2.9105e-11	0.18356	4.62891e-09	0.088274	2.20607e-12	0.242311	NA	NA	4.37351e-08	0.562335	9.78458e-06	0.5838	7.3032e-09	0.737266	NA	NA
RASIP1	4.571e-06	0.00204918	-4.58357	Cells_EBV-transformed_lymphocytes	2.41898e-06	0.0016283	-4.71484	Esophagus_Gastroesophageal_Junction	8.28801e-06	0.00444152	-4.45761	NA	NA	NA	1	1	1	0	3	6.65103	1.32987	-5.85999	1.70457	-7.04475	0.942709	NA	NA	2.9105e-11	0.18356	4.62891e-09	0.088274	1.85792e-12	0.34583	NA	NA	4.37351e-08	0.562335	9.78458e-06	0.5838	2.03888e-08	0.807221	NA	NA
RASIP1	4.571e-06	0.00204918	-4.58357	Cells_EBV-transformed_lymphocytes	2.41898e-06	0.0016283	-4.71484	Esophagus_Mucosa	2.52637e-06	0.00154548	4.70599	NA	NA	NA	1	1	1	0	3	6.65103	1.32987	-5.85999	1.70457	7.0208	-1.16923	NA	NA	2.9105e-11	0.18356	4.62891e-09	0.088274	2.20607e-12	0.242311	NA	NA	4.37351e-08	0.562335	9.78458e-06	0.5838	8.21597e-09	0.73081	NA	NA
RASIP1	4.571e-06	0.00204918	-4.58357	Cells_EBV-transformed_lymphocytes	2.41898e-06	0.0016283	-4.71484	Heart_Atrial_Appendage	4.19108e-06	0.00275204	-4.60167	NA	NA	NA	1	1	1	0	3	6.65103	1.32987	-5.85999	1.70457	-5.49494	1.80675	NA	NA	2.9105e-11	0.18356	4.62891e-09	0.088274	3.90852e-08	0.0708009	NA	NA	4.37351e-08	0.562335	9.78458e-06	0.5838	3.80117e-05	0.524077	NA	NA
RASIP1	4.571e-06	0.00204918	-4.58357	Cells_EBV-transformed_lymphocytes	2.41898e-06	0.0016283	-4.71484	Liver	4.19108e-06	0.00320827	-4.60167	NA	NA	NA	1	1	1	0	3	6.65103	1.32987	-5.85999	1.70457	-5.49494	1.80675	NA	NA	2.9105e-11	0.18356	4.62891e-09	0.088274	3.90852e-08	0.0708009	NA	NA	4.37351e-08	0.562335	9.78458e-06	0.5838	5.49043e-05	0.523703	NA	NA
RASIP1	4.571e-06	0.00204918	-4.58357	Cells_EBV-transformed_lymphocytes	2.41898e-06	0.0016283	-4.71484	Lung	2.52637e-06	0.00174572	4.70599	NA	NA	NA	1	1	1	0	3	6.65103	1.32987	-5.85999	1.70457	7.0208	-1.16923	NA	NA	2.9105e-11	0.18356	4.62891e-09	0.088274	2.20607e-12	0.242311	NA	NA	4.37351e-08	0.562335	9.78458e-06	0.5838	1.31761e-08	0.732424	NA	NA
RASIP1	4.571e-06	0.00204918	-4.58357	Cells_EBV-transformed_lymphocytes	2.41898e-06	0.0016283	-4.71484	Minor_Salivary_Gland	2.52637e-06	0.00192032	4.70599	NA	NA	NA	1	1	1	0	3	6.65103	1.32987	-5.85999	1.70457	7.0208	-1.16923	NA	NA	2.9105e-11	0.18356	4.62891e-09	0.088274	2.20607e-12	0.242311	NA	NA	4.37351e-08	0.562335	9.78458e-06	0.5838	1.64363e-08	0.743292	NA	NA
RASIP1	4.571e-06	0.00204918	-4.58357	Cells_EBV-transformed_lymphocytes	2.41898e-06	0.0016283	-4.71484	Muscle_Skeletal	8.28801e-06	0.00531654	-4.45761	NA	NA	NA	1	1	1	0	3	6.65103	1.32987	-5.85999	1.70457	-7.04475	0.942709	NA	NA	2.9105e-11	0.18356	4.62891e-09	0.088274	1.85792e-12	0.34583	NA	NA	4.37351e-08	0.562335	9.78458e-06	0.5838	1.1998e-08	0.810704	NA	NA
RASIP1	4.571e-06	0.00204918	-4.58357	Cells_EBV-transformed_lymphocytes	2.41898e-06	0.0016283	-4.71484	Nerve_Tibial	5.82036e-08	6.42221e-05	-5.42423	NA	NA	NA	1	1	1	0	3	6.65103	1.32987	-5.85999	1.70457	-7.31209	1.6858	NA	NA	2.9105e-11	0.18356	4.62891e-09	0.088274	2.63019e-13	0.0918352	NA	NA	4.37351e-08	0.562335	9.78458e-06	0.5838	1.94692e-09	0.555756	NA	NA
RASIP1	4.571e-06	0.00204918	-4.58357	Cells_EBV-transformed_lymphocytes	2.41898e-06	0.0016283	-4.71484	Prostate	4.19108e-06	0.00231281	-4.60167	NA	NA	NA	1	1	1	0	3	6.65103	1.32987	-5.85999	1.70457	-5.49494	1.80675	NA	NA	2.9105e-11	0.18356	4.62891e-09	0.088274	3.90852e-08	0.0708009	NA	NA	4.37351e-08	0.562335	9.78458e-06	0.5838	4.3425e-05	0.517557	NA	NA
RASIP1	4.571e-06	0.00204918	-4.58357	Cells_EBV-transformed_lymphocytes	2.41898e-06	0.0016283	-4.71484	Skin_Not_Sun_Exposed_Suprapubic	7.74045e-06	0.00424767	4.47224	NA	NA	NA	1	1	1	0	3	6.65103	1.32987	-5.85999	1.70457	6.73101	-1.06482	NA	NA	2.9105e-11	0.18356	4.62891e-09	0.088274	1.68495e-11	0.286958	NA	NA	4.37351e-08	0.562335	9.78458e-06	0.5838	6.36367e-08	0.763491	NA	NA
RASIP1	4.571e-06	0.00204918	-4.58357	Cells_EBV-transformed_lymphocytes	2.41898e-06	0.0016283	-4.71484	Skin_Sun_Exposed_Lower_leg	2.97352e-06	0.00200979	4.67264	NA	NA	NA	1	1	1	0	3	6.65103	1.32987	-5.85999	1.70457	6.98505	-1.14993	NA	NA	2.9105e-11	0.18356	4.62891e-09	0.088274	2.84748e-12	0.250173	NA	NA	4.37351e-08	0.562335	9.78458e-06	0.5838	1.08397e-08	0.73829	NA	NA
RASIP1	4.571e-06	0.00204918	-4.58357	Cells_EBV-transformed_lymphocytes	2.41898e-06	0.0016283	-4.71484	Stomach	4.19108e-06	0.0027225	-4.60167	NA	NA	NA	1	1	1	0	3	6.65103	1.32987	-5.85999	1.70457	-5.49494	1.80675	NA	NA	2.9105e-11	0.18356	4.62891e-09	0.088274	3.90852e-08	0.0708009	NA	NA	4.37351e-08	0.562335	9.78458e-06	0.5838	4.03318e-05	0.514778	NA	NA
RASIP1	4.571e-06	0.00204918	-4.58357	Cells_EBV-transformed_lymphocytes	2.41898e-06	0.0016283	-4.71484	Testis	4.4314e-07	0.000387054	-5.04943	NA	NA	NA	1	1	1	0	3	6.65103	1.32987	-5.85999	1.70457	-6.06655	2.1512	NA	NA	2.9105e-11	0.18356	4.62891e-09	0.088274	1.30688e-09	0.0314604	NA	NA	4.37351e-08	0.562335	9.78458e-06	0.5838	2.33321e-06	0.391722	NA	NA
RASIP1	4.571e-06	0.00204918	-4.58357	Cells_EBV-transformed_lymphocytes	2.41898e-06	0.0016283	-4.71484	Thyroid	2.52637e-06	0.00145835	4.70599	NA	NA	NA	1	1	1	0	3	6.65103	1.32987	-5.85999	1.70457	7.0208	-1.16923	NA	NA	2.9105e-11	0.18356	4.62891e-09	0.088274	2.20607e-12	0.242311	NA	NA	4.37351e-08	0.562335	9.78458e-06	0.5838	6.21824e-09	0.731958	NA	NA
RASIP1	4.571e-06	0.00204918	-4.58357	Cells_EBV-transformed_lymphocytes	2.41898e-06	0.0016283	-4.71484	Uterus	2.52637e-06	0.00160622	4.70599	NA	NA	NA	1	1	1	0	3	6.65103	1.32987	-5.85999	1.70457	7.0208	-1.16923	NA	NA	2.9105e-11	0.18356	4.62891e-09	0.088274	2.20607e-12	0.242311	NA	NA	4.37351e-08	0.562335	9.78458e-06	0.5838	1.267e-08	0.729635	NA	NA
RASIP1	4.571e-06	0.00204918	-4.58357	Cells_EBV-transformed_lymphocytes	2.41898e-06	0.0016283	-4.71484	Vagina	1.84028e-05	0.00811979	-4.28344	NA	NA	NA	1	1	1	0	3	6.65103	1.32987	-5.85999	1.70457	-6.16765	1.0985	NA	NA	2.9105e-11	0.18356	4.62891e-09	0.088274	6.93114e-10	0.271986	NA	NA	4.37351e-08	0.562335	9.78458e-06	0.5838	9.14092e-07	0.758381	NA	NA
RASIP1	4.571e-06	0.00204918	-4.58357	Cells_EBV-transformed_lymphocytes	2.41898e-06	0.0016283	-4.71484	smultixcan	3.01187e-07	0.000280623	-1.29982	NA	NA	NA	1	1	1	0	3	6.65103	1.32987	-5.85999	1.70457	-2.18026	0.0675106	NA	NA	2.9105e-11	0.18356	4.62891e-09	0.088274	3.1011e-12	0.100519	NA	NA	4.37351e-08	0.562335	9.78458e-06	0.5838	8.069e-09	0.553603	NA	NA
RASIP1	4.571e-06	0.00204918	-4.58357	Colon_Sigmoid	8.28801e-06	0.00588254	-4.45761	Adipose_Subcutaneous	2.52637e-06	0.00160118	4.70599	NA	NA	NA	1	1	1	0	3	6.65103	1.32987	-7.04475	0.942709	7.0208	-1.16923	NA	NA	2.9105e-11	0.18356	1.85792e-12	0.34583	2.20607e-12	0.242311	NA	NA	4.37351e-08	0.562335	3.88924e-09	0.824513	1.27956e-08	0.735826	NA	NA
RASIP1	4.571e-06	0.00204918	-4.58357	Colon_Sigmoid	8.28801e-06	0.00588254	-4.45761	Adipose_Visceral_Omentum	8.28801e-06	0.0042571	-4.45761	NA	NA	NA	1	1	1	0	3	6.65103	1.32987	-7.04475	0.942709	-7.04475	0.942709	NA	NA	2.9105e-11	0.18356	1.85792e-12	0.34583	1.85792e-12	0.34583	NA	NA	4.37351e-08	0.562335	3.88924e-09	0.824513	1.04177e-08	0.807027	NA	NA
RASIP1	4.571e-06	0.00204918	-4.58357	Colon_Sigmoid	8.28801e-06	0.00588254	-4.45761	Adrenal_Gland	8.28801e-06	0.00440922	4.45761	NA	NA	NA	1	1	1	0	3	6.65103	1.32987	-7.04475	0.942709	7.04475	-1.10259	NA	NA	2.9105e-11	0.18356	1.85792e-12	0.34583	1.85792e-12	0.270206	NA	NA	4.37351e-08	0.562335	3.88924e-09	0.824513	8.19892e-09	0.743195	NA	NA
RASIP1	4.571e-06	0.00204918	-4.58357	Colon_Sigmoid	8.28801e-06	0.00588254	-4.45761	Artery_Aorta	8.28801e-06	0.00432564	4.45761	NA	NA	NA	1	1	1	0	3	6.65103	1.32987	-7.04475	0.942709	7.04475	-1.16531	NA	NA	2.9105e-11	0.18356	1.85792e-12	0.34583	1.85792e-12	0.243892	NA	NA	4.37351e-08	0.562335	3.88924e-09	0.824513	2.01417e-08	0.737932	NA	NA
RASIP1	4.571e-06	0.00204918	-4.58357	Colon_Sigmoid	8.28801e-06	0.00588254	-4.45761	Artery_Coronary	4.19108e-06	0.00298668	-4.60167	NA	NA	NA	1	1	1	0	3	6.65103	1.32987	-7.04475	0.942709	-5.49494	1.80675	NA	NA	2.9105e-11	0.18356	1.85792e-12	0.34583	3.90852e-08	0.0708009	NA	NA	4.37351e-08	0.562335	3.88924e-09	0.824513	5.0606e-05	0.515496	NA	NA
RASIP1	4.571e-06	0.00204918	-4.58357	Colon_Sigmoid	8.28801e-06	0.00588254	-4.45761	Artery_Tibial	7.06401e-06	0.00395572	4.49175	NA	NA	NA	1	1	1	0	3	6.65103	1.32987	-7.04475	0.942709	6.76067	-1.06923	NA	NA	2.9105e-11	0.18356	1.85792e-12	0.34583	1.37352e-11	0.284968	NA	NA	4.37351e-08	0.562335	3.88924e-09	0.824513	7.5617e-08	0.76454	NA	NA
RASIP1	4.571e-06	0.00204918	-4.58357	Colon_Sigmoid	8.28801e-06	0.00588254	-4.45761	Brain_Amygdala	2.52637e-06	0.00304512	4.70599	NA	NA	NA	1	1	1	0	3	6.65103	1.32987	-7.04475	0.942709	7.0208	-1.16923	NA	NA	2.9105e-11	0.18356	1.85792e-12	0.34583	2.20607e-12	0.242311	NA	NA	4.37351e-08	0.562335	3.88924e-09	0.824513	2.11452e-08	0.759303	NA	NA
RASIP1	4.571e-06	0.00204918	-4.58357	Colon_Sigmoid	8.28801e-06	0.00588254	-4.45761	Brain_Anterior_cingulate_cortex_BA24	2.52637e-06	0.00301442	4.70599	NA	NA	NA	1	1	1	0	3	6.65103	1.32987	-7.04475	0.942709	7.0208	-1.16923	NA	NA	2.9105e-11	0.18356	1.85792e-12	0.34583	2.20607e-12	0.242311	NA	NA	4.37351e-08	0.562335	3.88924e-09	0.824513	1.68743e-08	0.736811	NA	NA
RASIP1	4.571e-06	0.00204918	-4.58357	Colon_Sigmoid	8.28801e-06	0.00588254	-4.45761	Brain_Cerebellar_Hemisphere	5.09672e-08	7.8685e-05	-5.4479	NA	NA	NA	1	1	1	0	3	6.65103	1.32987	-7.04475	0.942709	-7.25537	1.76282	NA	NA	2.9105e-11	0.18356	1.85792e-12	0.34583	4.00569e-13	0.0779315	NA	NA	4.37351e-08	0.562335	3.88924e-09	0.824513	6.36605e-09	0.522748	NA	NA
RASIP1	4.571e-06	0.00204918	-4.58357	Colon_Sigmoid	8.28801e-06	0.00588254	-4.45761	Brain_Cerebellum	4.81203e-08	0.000111558	-5.45812	NA	NA	NA	1	1	1	0	3	6.65103	1.32987	-7.04475	0.942709	-7.25319	1.77853	NA	NA	2.9105e-11	0.18356	1.85792e-12	0.34583	4.07056e-13	0.0753174	NA	NA	4.37351e-08	0.562335	3.88924e-09	0.824513	3.50624e-09	0.517572	NA	NA
RASIP1	4.571e-06	0.00204918	-4.58357	Colon_Sigmoid	8.28801e-06	0.00588254	-4.45761	Brain_Cortex	4.5835e-08	0.000101341	-5.46675	NA	NA	NA	1	1	1	0	3	6.65103	1.32987	-7.04475	0.942709	-7.24427	1.79737	NA	NA	2.9105e-11	0.18356	1.85792e-12	0.34583	4.34768e-13	0.0722765	NA	NA	4.37351e-08	0.562335	3.88924e-09	0.824513	3.04675e-09	0.517842	NA	NA
RASIP1	4.571e-06	0.00204918	-4.58357	Colon_Sigmoid	8.28801e-06	0.00588254	-4.45761	Brain_Hippocampus	6.42415e-08	0.000218411	-5.40657	NA	NA	NA	1	1	1	0	3	6.65103	1.32987	-7.04475	0.942709	-7.11183	1.81901	NA	NA	2.9105e-11	0.18356	1.85792e-12	0.34583	1.14518e-12	0.06891	NA	NA	4.37351e-08	0.562335	3.88924e-09	0.824513	1.23897e-08	0.52852	NA	NA
RASIP1	4.571e-06	0.00204918	-4.58357	Colon_Sigmoid	8.28801e-06	0.00588254	-4.45761	Brain_Hypothalamus	4.19108e-06	0.00413404	4.60167	NA	NA	NA	1	1	1	0	3	6.65103	1.32987	-7.04475	0.942709	5.49494	-1.80675	NA	NA	2.9105e-11	0.18356	1.85792e-12	0.34583	3.90852e-08	0.0708009	NA	NA	4.37351e-08	0.562335	3.88924e-09	0.824513	7.22325e-05	0.527117	NA	NA
RASIP1	4.571e-06	0.00204918	-4.58357	Colon_Sigmoid	8.28801e-06	0.00588254	-4.45761	Brain_Putamen_basal_ganglia	5.2532e-08	0.000112329	-5.44252	NA	NA	NA	1	1	1	0	3	6.65103	1.32987	-7.04475	0.942709	-7.21438	1.78766	NA	NA	2.9105e-11	0.18356	1.85792e-12	0.34583	5.41819e-13	0.0738306	NA	NA	4.37351e-08	0.562335	3.88924e-09	0.824513	6.13583e-09	0.530663	NA	NA
RASIP1	4.571e-06	0.00204918	-4.58357	Colon_Sigmoid	8.28801e-06	0.00588254	-4.45761	Brain_Substantia_nigra	4.19108e-06	0.0034768	-4.60167	NA	NA	NA	1	1	1	0	3	6.65103	1.32987	-7.04475	0.942709	-5.49494	1.80675	NA	NA	2.9105e-11	0.18356	1.85792e-12	0.34583	3.90852e-08	0.0708009	NA	NA	4.37351e-08	0.562335	3.88924e-09	0.824513	8.03983e-05	0.526544	NA	NA
RASIP1	4.571e-06	0.00204918	-4.58357	Colon_Sigmoid	8.28801e-06	0.00588254	-4.45761	Breast_Mammary_Tissue	8.28801e-06	0.00425979	-4.45761	NA	NA	NA	1	1	1	0	3	6.65103	1.32987	-7.04475	0.942709	-7.04475	0.942709	NA	NA	2.9105e-11	0.18356	1.85792e-12	0.34583	1.85792e-12	0.34583	NA	NA	4.37351e-08	0.562335	3.88924e-09	0.824513	8.32162e-09	0.8165	NA	NA
RASIP1	4.571e-06	0.00204918	-4.58357	Colon_Sigmoid	8.28801e-06	0.00588254	-4.45761	Cells_Cultured_fibroblasts	2.52637e-06	0.00155701	4.70599	NA	NA	NA	1	1	1	0	3	6.65103	1.32987	-7.04475	0.942709	7.0208	-1.16923	NA	NA	2.9105e-11	0.18356	1.85792e-12	0.34583	2.20607e-12	0.242311	NA	NA	4.37351e-08	0.562335	3.88924e-09	0.824513	1.32029e-08	0.728262	NA	NA
RASIP1	4.571e-06	0.00204918	-4.58357	Colon_Sigmoid	8.28801e-06	0.00588254	-4.45761	Colon_Sigmoid	3.86279e-06	0.00258001	-4.61863	NA	NA	NA	1	1	1	0	3	6.65103	1.32987	-7.04475	0.942709	-6.30066	1.63242	NA	NA	2.9105e-11	0.18356	1.85792e-12	0.34583	2.96387e-10	0.102591	NA	NA	4.37351e-08	0.562335	3.88924e-09	0.824513	7.04386e-07	0.567966	NA	NA
RASIP1	4.571e-06	0.00204918	-4.58357	Colon_Sigmoid	8.28801e-06	0.00588254	-4.45761	Colon_Transverse	2.52637e-06	0.00138614	4.70599	NA	NA	NA	1	1	1	0	3	6.65103	1.32987	-7.04475	0.942709	7.0208	-1.16923	NA	NA	2.9105e-11	0.18356	1.85792e-12	0.34583	2.20607e-12	0.242311	NA	NA	4.37351e-08	0.562335	3.88924e-09	0.824513	7.3032e-09	0.737266	NA	NA
RASIP1	4.571e-06	0.00204918	-4.58357	Colon_Sigmoid	8.28801e-06	0.00588254	-4.45761	Esophagus_Gastroesophageal_Junction	8.28801e-06	0.00444152	-4.45761	NA	NA	NA	1	1	1	0	3	6.65103	1.32987	-7.04475	0.942709	-7.04475	0.942709	NA	NA	2.9105e-11	0.18356	1.85792e-12	0.34583	1.85792e-12	0.34583	NA	NA	4.37351e-08	0.562335	3.88924e-09	0.824513	2.03888e-08	0.807221	NA	NA
RASIP1	4.571e-06	0.00204918	-4.58357	Colon_Sigmoid	8.28801e-06	0.00588254	-4.45761	Esophagus_Mucosa	2.52637e-06	0.00154548	4.70599	NA	NA	NA	1	1	1	0	3	6.65103	1.32987	-7.04475	0.942709	7.0208	-1.16923	NA	NA	2.9105e-11	0.18356	1.85792e-12	0.34583	2.20607e-12	0.242311	NA	NA	4.37351e-08	0.562335	3.88924e-09	0.824513	8.21597e-09	0.73081	NA	NA
RASIP1	4.571e-06	0.00204918	-4.58357	Colon_Sigmoid	8.28801e-06	0.00588254	-4.45761	Heart_Atrial_Appendage	4.19108e-06	0.00275204	-4.60167	NA	NA	NA	1	1	1	0	3	6.65103	1.32987	-7.04475	0.942709	-5.49494	1.80675	NA	NA	2.9105e-11	0.18356	1.85792e-12	0.34583	3.90852e-08	0.0708009	NA	NA	4.37351e-08	0.562335	3.88924e-09	0.824513	3.80117e-05	0.524077	NA	NA
RASIP1	4.571e-06	0.00204918	-4.58357	Colon_Sigmoid	8.28801e-06	0.00588254	-4.45761	Liver	4.19108e-06	0.00320827	-4.60167	NA	NA	NA	1	1	1	0	3	6.65103	1.32987	-7.04475	0.942709	-5.49494	1.80675	NA	NA	2.9105e-11	0.18356	1.85792e-12	0.34583	3.90852e-08	0.0708009	NA	NA	4.37351e-08	0.562335	3.88924e-09	0.824513	5.49043e-05	0.523703	NA	NA
RASIP1	4.571e-06	0.00204918	-4.58357	Colon_Sigmoid	8.28801e-06	0.00588254	-4.45761	Lung	2.52637e-06	0.00174572	4.70599	NA	NA	NA	1	1	1	0	3	6.65103	1.32987	-7.04475	0.942709	7.0208	-1.16923	NA	NA	2.9105e-11	0.18356	1.85792e-12	0.34583	2.20607e-12	0.242311	NA	NA	4.37351e-08	0.562335	3.88924e-09	0.824513	1.31761e-08	0.732424	NA	NA
RASIP1	4.571e-06	0.00204918	-4.58357	Colon_Sigmoid	8.28801e-06	0.00588254	-4.45761	Minor_Salivary_Gland	2.52637e-06	0.00192032	4.70599	NA	NA	NA	1	1	1	0	3	6.65103	1.32987	-7.04475	0.942709	7.0208	-1.16923	NA	NA	2.9105e-11	0.18356	1.85792e-12	0.34583	2.20607e-12	0.242311	NA	NA	4.37351e-08	0.562335	3.88924e-09	0.824513	1.64363e-08	0.743292	NA	NA
RASIP1	4.571e-06	0.00204918	-4.58357	Colon_Sigmoid	8.28801e-06	0.00588254	-4.45761	Muscle_Skeletal	8.28801e-06	0.00531654	-4.45761	NA	NA	NA	1	1	1	0	3	6.65103	1.32987	-7.04475	0.942709	-7.04475	0.942709	NA	NA	2.9105e-11	0.18356	1.85792e-12	0.34583	1.85792e-12	0.34583	NA	NA	4.37351e-08	0.562335	3.88924e-09	0.824513	1.1998e-08	0.810704	NA	NA
RASIP1	4.571e-06	0.00204918	-4.58357	Colon_Sigmoid	8.28801e-06	0.00588254	-4.45761	Nerve_Tibial	5.82036e-08	6.42221e-05	-5.42423	NA	NA	NA	1	1	1	0	3	6.65103	1.32987	-7.04475	0.942709	-7.31209	1.6858	NA	NA	2.9105e-11	0.18356	1.85792e-12	0.34583	2.63019e-13	0.0918352	NA	NA	4.37351e-08	0.562335	3.88924e-09	0.824513	1.94692e-09	0.555756	NA	NA
RASIP1	4.571e-06	0.00204918	-4.58357	Colon_Sigmoid	8.28801e-06	0.00588254	-4.45761	Prostate	4.19108e-06	0.00231281	-4.60167	NA	NA	NA	1	1	1	0	3	6.65103	1.32987	-7.04475	0.942709	-5.49494	1.80675	NA	NA	2.9105e-11	0.18356	1.85792e-12	0.34583	3.90852e-08	0.0708009	NA	NA	4.37351e-08	0.562335	3.88924e-09	0.824513	4.3425e-05	0.517557	NA	NA
RASIP1	4.571e-06	0.00204918	-4.58357	Colon_Sigmoid	8.28801e-06	0.00588254	-4.45761	Skin_Not_Sun_Exposed_Suprapubic	7.74045e-06	0.00424767	4.47224	NA	NA	NA	1	1	1	0	3	6.65103	1.32987	-7.04475	0.942709	6.73101	-1.06482	NA	NA	2.9105e-11	0.18356	1.85792e-12	0.34583	1.68495e-11	0.286958	NA	NA	4.37351e-08	0.562335	3.88924e-09	0.824513	6.36367e-08	0.763491	NA	NA
RASIP1	4.571e-06	0.00204918	-4.58357	Colon_Sigmoid	8.28801e-06	0.00588254	-4.45761	Skin_Sun_Exposed_Lower_leg	2.97352e-06	0.00200979	4.67264	NA	NA	NA	1	1	1	0	3	6.65103	1.32987	-7.04475	0.942709	6.98505	-1.14993	NA	NA	2.9105e-11	0.18356	1.85792e-12	0.34583	2.84748e-12	0.250173	NA	NA	4.37351e-08	0.562335	3.88924e-09	0.824513	1.08397e-08	0.73829	NA	NA
RASIP1	4.571e-06	0.00204918	-4.58357	Colon_Sigmoid	8.28801e-06	0.00588254	-4.45761	Stomach	4.19108e-06	0.0027225	-4.60167	NA	NA	NA	1	1	1	0	3	6.65103	1.32987	-7.04475	0.942709	-5.49494	1.80675	NA	NA	2.9105e-11	0.18356	1.85792e-12	0.34583	3.90852e-08	0.0708009	NA	NA	4.37351e-08	0.562335	3.88924e-09	0.824513	4.03318e-05	0.514778	NA	NA
RASIP1	4.571e-06	0.00204918	-4.58357	Colon_Sigmoid	8.28801e-06	0.00588254	-4.45761	Testis	4.4314e-07	0.000387054	-5.04943	NA	NA	NA	1	1	1	0	3	6.65103	1.32987	-7.04475	0.942709	-6.06655	2.1512	NA	NA	2.9105e-11	0.18356	1.85792e-12	0.34583	1.30688e-09	0.0314604	NA	NA	4.37351e-08	0.562335	3.88924e-09	0.824513	2.33321e-06	0.391722	NA	NA
RASIP1	4.571e-06	0.00204918	-4.58357	Colon_Sigmoid	8.28801e-06	0.00588254	-4.45761	Thyroid	2.52637e-06	0.00145835	4.70599	NA	NA	NA	1	1	1	0	3	6.65103	1.32987	-7.04475	0.942709	7.0208	-1.16923	NA	NA	2.9105e-11	0.18356	1.85792e-12	0.34583	2.20607e-12	0.242311	NA	NA	4.37351e-08	0.562335	3.88924e-09	0.824513	6.21824e-09	0.731958	NA	NA
RASIP1	4.571e-06	0.00204918	-4.58357	Colon_Sigmoid	8.28801e-06	0.00588254	-4.45761	Uterus	2.52637e-06	0.00160622	4.70599	NA	NA	NA	1	1	1	0	3	6.65103	1.32987	-7.04475	0.942709	7.0208	-1.16923	NA	NA	2.9105e-11	0.18356	1.85792e-12	0.34583	2.20607e-12	0.242311	NA	NA	4.37351e-08	0.562335	3.88924e-09	0.824513	1.267e-08	0.729635	NA	NA
RASIP1	4.571e-06	0.00204918	-4.58357	Colon_Sigmoid	8.28801e-06	0.00588254	-4.45761	Vagina	1.84028e-05	0.00811979	-4.28344	NA	NA	NA	1	1	1	0	3	6.65103	1.32987	-7.04475	0.942709	-6.16765	1.0985	NA	NA	2.9105e-11	0.18356	1.85792e-12	0.34583	6.93114e-10	0.271986	NA	NA	4.37351e-08	0.562335	3.88924e-09	0.824513	9.14092e-07	0.758381	NA	NA
RASIP1	4.571e-06	0.00204918	-4.58357	Colon_Sigmoid	8.28801e-06	0.00588254	-4.45761	smultixcan	3.01187e-07	0.000280623	-1.29982	NA	NA	NA	1	1	1	0	3	6.65103	1.32987	-7.04475	0.942709	-2.18026	0.0675106	NA	NA	2.9105e-11	0.18356	1.85792e-12	0.34583	3.1011e-12	0.100519	NA	NA	4.37351e-08	0.562335	3.88924e-09	0.824513	8.069e-09	0.553603	NA	NA
RASIP1	4.571e-06	0.00204918	-4.58357	Esophagus_Gastroesophageal_Junction	5.0824e-06	0.00606889	-4.56136	Adipose_Subcutaneous	2.52637e-06	0.00160118	4.70599	NA	NA	NA	1	1	1	0	3	6.65103	1.32987	-6.27854	1.34893	7.0208	-1.16923	NA	NA	2.9105e-11	0.18356	3.41777e-10	0.17736	2.20607e-12	0.242311	NA	NA	4.37351e-08	0.562335	1.41484e-06	0.703392	1.27956e-08	0.735826	NA	NA
RASIP1	4.571e-06	0.00204918	-4.58357	Esophagus_Gastroesophageal_Junction	5.0824e-06	0.00606889	-4.56136	Adipose_Visceral_Omentum	8.28801e-06	0.0042571	-4.45761	NA	NA	NA	1	1	1	0	3	6.65103	1.32987	-6.27854	1.34893	-7.04475	0.942709	NA	NA	2.9105e-11	0.18356	3.41777e-10	0.17736	1.85792e-12	0.34583	NA	NA	4.37351e-08	0.562335	1.41484e-06	0.703392	1.04177e-08	0.807027	NA	NA
RASIP1	4.571e-06	0.00204918	-4.58357	Esophagus_Gastroesophageal_Junction	5.0824e-06	0.00606889	-4.56136	Adrenal_Gland	8.28801e-06	0.00440922	4.45761	NA	NA	NA	1	1	1	0	3	6.65103	1.32987	-6.27854	1.34893	7.04475	-1.10259	NA	NA	2.9105e-11	0.18356	3.41777e-10	0.17736	1.85792e-12	0.270206	NA	NA	4.37351e-08	0.562335	1.41484e-06	0.703392	8.19892e-09	0.743195	NA	NA
RASIP1	4.571e-06	0.00204918	-4.58357	Esophagus_Gastroesophageal_Junction	5.0824e-06	0.00606889	-4.56136	Artery_Aorta	8.28801e-06	0.00432564	4.45761	NA	NA	NA	1	1	1	0	3	6.65103	1.32987	-6.27854	1.34893	7.04475	-1.16531	NA	NA	2.9105e-11	0.18356	3.41777e-10	0.17736	1.85792e-12	0.243892	NA	NA	4.37351e-08	0.562335	1.41484e-06	0.703392	2.01417e-08	0.737932	NA	NA
RASIP1	4.571e-06	0.00204918	-4.58357	Esophagus_Gastroesophageal_Junction	5.0824e-06	0.00606889	-4.56136	Artery_Coronary	4.19108e-06	0.00298668	-4.60167	NA	NA	NA	1	1	1	0	3	6.65103	1.32987	-6.27854	1.34893	-5.49494	1.80675	NA	NA	2.9105e-11	0.18356	3.41777e-10	0.17736	3.90852e-08	0.0708009	NA	NA	4.37351e-08	0.562335	1.41484e-06	0.703392	5.0606e-05	0.515496	NA	NA
RASIP1	4.571e-06	0.00204918	-4.58357	Esophagus_Gastroesophageal_Junction	5.0824e-06	0.00606889	-4.56136	Artery_Tibial	7.06401e-06	0.00395572	4.49175	NA	NA	NA	1	1	1	0	3	6.65103	1.32987	-6.27854	1.34893	6.76067	-1.06923	NA	NA	2.9105e-11	0.18356	3.41777e-10	0.17736	1.37352e-11	0.284968	NA	NA	4.37351e-08	0.562335	1.41484e-06	0.703392	7.5617e-08	0.76454	NA	NA
RASIP1	4.571e-06	0.00204918	-4.58357	Esophagus_Gastroesophageal_Junction	5.0824e-06	0.00606889	-4.56136	Brain_Amygdala	2.52637e-06	0.00304512	4.70599	NA	NA	NA	1	1	1	0	3	6.65103	1.32987	-6.27854	1.34893	7.0208	-1.16923	NA	NA	2.9105e-11	0.18356	3.41777e-10	0.17736	2.20607e-12	0.242311	NA	NA	4.37351e-08	0.562335	1.41484e-06	0.703392	2.11452e-08	0.759303	NA	NA
RASIP1	4.571e-06	0.00204918	-4.58357	Esophagus_Gastroesophageal_Junction	5.0824e-06	0.00606889	-4.56136	Brain_Anterior_cingulate_cortex_BA24	2.52637e-06	0.00301442	4.70599	NA	NA	NA	1	1	1	0	3	6.65103	1.32987	-6.27854	1.34893	7.0208	-1.16923	NA	NA	2.9105e-11	0.18356	3.41777e-10	0.17736	2.20607e-12	0.242311	NA	NA	4.37351e-08	0.562335	1.41484e-06	0.703392	1.68743e-08	0.736811	NA	NA
RASIP1	4.571e-06	0.00204918	-4.58357	Esophagus_Gastroesophageal_Junction	5.0824e-06	0.00606889	-4.56136	Brain_Cerebellar_Hemisphere	5.09672e-08	7.8685e-05	-5.4479	NA	NA	NA	1	1	1	0	3	6.65103	1.32987	-6.27854	1.34893	-7.25537	1.76282	NA	NA	2.9105e-11	0.18356	3.41777e-10	0.17736	4.00569e-13	0.0779315	NA	NA	4.37351e-08	0.562335	1.41484e-06	0.703392	6.36605e-09	0.522748	NA	NA
RASIP1	4.571e-06	0.00204918	-4.58357	Esophagus_Gastroesophageal_Junction	5.0824e-06	0.00606889	-4.56136	Brain_Cerebellum	4.81203e-08	0.000111558	-5.45812	NA	NA	NA	1	1	1	0	3	6.65103	1.32987	-6.27854	1.34893	-7.25319	1.77853	NA	NA	2.9105e-11	0.18356	3.41777e-10	0.17736	4.07056e-13	0.0753174	NA	NA	4.37351e-08	0.562335	1.41484e-06	0.703392	3.50624e-09	0.517572	NA	NA
RASIP1	4.571e-06	0.00204918	-4.58357	Esophagus_Gastroesophageal_Junction	5.0824e-06	0.00606889	-4.56136	Brain_Cortex	4.5835e-08	0.000101341	-5.46675	NA	NA	NA	1	1	1	0	3	6.65103	1.32987	-6.27854	1.34893	-7.24427	1.79737	NA	NA	2.9105e-11	0.18356	3.41777e-10	0.17736	4.34768e-13	0.0722765	NA	NA	4.37351e-08	0.562335	1.41484e-06	0.703392	3.04675e-09	0.517842	NA	NA
RASIP1	4.571e-06	0.00204918	-4.58357	Esophagus_Gastroesophageal_Junction	5.0824e-06	0.00606889	-4.56136	Brain_Hippocampus	6.42415e-08	0.000218411	-5.40657	NA	NA	NA	1	1	1	0	3	6.65103	1.32987	-6.27854	1.34893	-7.11183	1.81901	NA	NA	2.9105e-11	0.18356	3.41777e-10	0.17736	1.14518e-12	0.06891	NA	NA	4.37351e-08	0.562335	1.41484e-06	0.703392	1.23897e-08	0.52852	NA	NA
RASIP1	4.571e-06	0.00204918	-4.58357	Esophagus_Gastroesophageal_Junction	5.0824e-06	0.00606889	-4.56136	Brain_Hypothalamus	4.19108e-06	0.00413404	4.60167	NA	NA	NA	1	1	1	0	3	6.65103	1.32987	-6.27854	1.34893	5.49494	-1.80675	NA	NA	2.9105e-11	0.18356	3.41777e-10	0.17736	3.90852e-08	0.0708009	NA	NA	4.37351e-08	0.562335	1.41484e-06	0.703392	7.22325e-05	0.527117	NA	NA
RASIP1	4.571e-06	0.00204918	-4.58357	Esophagus_Gastroesophageal_Junction	5.0824e-06	0.00606889	-4.56136	Brain_Putamen_basal_ganglia	5.2532e-08	0.000112329	-5.44252	NA	NA	NA	1	1	1	0	3	6.65103	1.32987	-6.27854	1.34893	-7.21438	1.78766	NA	NA	2.9105e-11	0.18356	3.41777e-10	0.17736	5.41819e-13	0.0738306	NA	NA	4.37351e-08	0.562335	1.41484e-06	0.703392	6.13583e-09	0.530663	NA	NA
RASIP1	4.571e-06	0.00204918	-4.58357	Esophagus_Gastroesophageal_Junction	5.0824e-06	0.00606889	-4.56136	Brain_Substantia_nigra	4.19108e-06	0.0034768	-4.60167	NA	NA	NA	1	1	1	0	3	6.65103	1.32987	-6.27854	1.34893	-5.49494	1.80675	NA	NA	2.9105e-11	0.18356	3.41777e-10	0.17736	3.90852e-08	0.0708009	NA	NA	4.37351e-08	0.562335	1.41484e-06	0.703392	8.03983e-05	0.526544	NA	NA
RASIP1	4.571e-06	0.00204918	-4.58357	Esophagus_Gastroesophageal_Junction	5.0824e-06	0.00606889	-4.56136	Breast_Mammary_Tissue	8.28801e-06	0.00425979	-4.45761	NA	NA	NA	1	1	1	0	3	6.65103	1.32987	-6.27854	1.34893	-7.04475	0.942709	NA	NA	2.9105e-11	0.18356	3.41777e-10	0.17736	1.85792e-12	0.34583	NA	NA	4.37351e-08	0.562335	1.41484e-06	0.703392	8.32162e-09	0.8165	NA	NA
RASIP1	4.571e-06	0.00204918	-4.58357	Esophagus_Gastroesophageal_Junction	5.0824e-06	0.00606889	-4.56136	Cells_Cultured_fibroblasts	2.52637e-06	0.00155701	4.70599	NA	NA	NA	1	1	1	0	3	6.65103	1.32987	-6.27854	1.34893	7.0208	-1.16923	NA	NA	2.9105e-11	0.18356	3.41777e-10	0.17736	2.20607e-12	0.242311	NA	NA	4.37351e-08	0.562335	1.41484e-06	0.703392	1.32029e-08	0.728262	NA	NA
RASIP1	4.571e-06	0.00204918	-4.58357	Esophagus_Gastroesophageal_Junction	5.0824e-06	0.00606889	-4.56136	Colon_Sigmoid	3.86279e-06	0.00258001	-4.61863	NA	NA	NA	1	1	1	0	3	6.65103	1.32987	-6.27854	1.34893	-6.30066	1.63242	NA	NA	2.9105e-11	0.18356	3.41777e-10	0.17736	2.96387e-10	0.102591	NA	NA	4.37351e-08	0.562335	1.41484e-06	0.703392	7.04386e-07	0.567966	NA	NA
RASIP1	4.571e-06	0.00204918	-4.58357	Esophagus_Gastroesophageal_Junction	5.0824e-06	0.00606889	-4.56136	Colon_Transverse	2.52637e-06	0.00138614	4.70599	NA	NA	NA	1	1	1	0	3	6.65103	1.32987	-6.27854	1.34893	7.0208	-1.16923	NA	NA	2.9105e-11	0.18356	3.41777e-10	0.17736	2.20607e-12	0.242311	NA	NA	4.37351e-08	0.562335	1.41484e-06	0.703392	7.3032e-09	0.737266	NA	NA
RASIP1	4.571e-06	0.00204918	-4.58357	Esophagus_Gastroesophageal_Junction	5.0824e-06	0.00606889	-4.56136	Esophagus_Gastroesophageal_Junction	8.28801e-06	0.00444152	-4.45761	NA	NA	NA	1	1	1	0	3	6.65103	1.32987	-6.27854	1.34893	-7.04475	0.942709	NA	NA	2.9105e-11	0.18356	3.41777e-10	0.17736	1.85792e-12	0.34583	NA	NA	4.37351e-08	0.562335	1.41484e-06	0.703392	2.03888e-08	0.807221	NA	NA
RASIP1	4.571e-06	0.00204918	-4.58357	Esophagus_Gastroesophageal_Junction	5.0824e-06	0.00606889	-4.56136	Esophagus_Mucosa	2.52637e-06	0.00154548	4.70599	NA	NA	NA	1	1	1	0	3	6.65103	1.32987	-6.27854	1.34893	7.0208	-1.16923	NA	NA	2.9105e-11	0.18356	3.41777e-10	0.17736	2.20607e-12	0.242311	NA	NA	4.37351e-08	0.562335	1.41484e-06	0.703392	8.21597e-09	0.73081	NA	NA
RASIP1	4.571e-06	0.00204918	-4.58357	Esophagus_Gastroesophageal_Junction	5.0824e-06	0.00606889	-4.56136	Heart_Atrial_Appendage	4.19108e-06	0.00275204	-4.60167	NA	NA	NA	1	1	1	0	3	6.65103	1.32987	-6.27854	1.34893	-5.49494	1.80675	NA	NA	2.9105e-11	0.18356	3.41777e-10	0.17736	3.90852e-08	0.0708009	NA	NA	4.37351e-08	0.562335	1.41484e-06	0.703392	3.80117e-05	0.524077	NA	NA
RASIP1	4.571e-06	0.00204918	-4.58357	Esophagus_Gastroesophageal_Junction	5.0824e-06	0.00606889	-4.56136	Liver	4.19108e-06	0.00320827	-4.60167	NA	NA	NA	1	1	1	0	3	6.65103	1.32987	-6.27854	1.34893	-5.49494	1.80675	NA	NA	2.9105e-11	0.18356	3.41777e-10	0.17736	3.90852e-08	0.0708009	NA	NA	4.37351e-08	0.562335	1.41484e-06	0.703392	5.49043e-05	0.523703	NA	NA
RASIP1	4.571e-06	0.00204918	-4.58357	Esophagus_Gastroesophageal_Junction	5.0824e-06	0.00606889	-4.56136	Lung	2.52637e-06	0.00174572	4.70599	NA	NA	NA	1	1	1	0	3	6.65103	1.32987	-6.27854	1.34893	7.0208	-1.16923	NA	NA	2.9105e-11	0.18356	3.41777e-10	0.17736	2.20607e-12	0.242311	NA	NA	4.37351e-08	0.562335	1.41484e-06	0.703392	1.31761e-08	0.732424	NA	NA
RASIP1	4.571e-06	0.00204918	-4.58357	Esophagus_Gastroesophageal_Junction	5.0824e-06	0.00606889	-4.56136	Minor_Salivary_Gland	2.52637e-06	0.00192032	4.70599	NA	NA	NA	1	1	1	0	3	6.65103	1.32987	-6.27854	1.34893	7.0208	-1.16923	NA	NA	2.9105e-11	0.18356	3.41777e-10	0.17736	2.20607e-12	0.242311	NA	NA	4.37351e-08	0.562335	1.41484e-06	0.703392	1.64363e-08	0.743292	NA	NA
RASIP1	4.571e-06	0.00204918	-4.58357	Esophagus_Gastroesophageal_Junction	5.0824e-06	0.00606889	-4.56136	Muscle_Skeletal	8.28801e-06	0.00531654	-4.45761	NA	NA	NA	1	1	1	0	3	6.65103	1.32987	-6.27854	1.34893	-7.04475	0.942709	NA	NA	2.9105e-11	0.18356	3.41777e-10	0.17736	1.85792e-12	0.34583	NA	NA	4.37351e-08	0.562335	1.41484e-06	0.703392	1.1998e-08	0.810704	NA	NA
RASIP1	4.571e-06	0.00204918	-4.58357	Esophagus_Gastroesophageal_Junction	5.0824e-06	0.00606889	-4.56136	Nerve_Tibial	5.82036e-08	6.42221e-05	-5.42423	NA	NA	NA	1	1	1	0	3	6.65103	1.32987	-6.27854	1.34893	-7.31209	1.6858	NA	NA	2.9105e-11	0.18356	3.41777e-10	0.17736	2.63019e-13	0.0918352	NA	NA	4.37351e-08	0.562335	1.41484e-06	0.703392	1.94692e-09	0.555756	NA	NA
RASIP1	4.571e-06	0.00204918	-4.58357	Esophagus_Gastroesophageal_Junction	5.0824e-06	0.00606889	-4.56136	Prostate	4.19108e-06	0.00231281	-4.60167	NA	NA	NA	1	1	1	0	3	6.65103	1.32987	-6.27854	1.34893	-5.49494	1.80675	NA	NA	2.9105e-11	0.18356	3.41777e-10	0.17736	3.90852e-08	0.0708009	NA	NA	4.37351e-08	0.562335	1.41484e-06	0.703392	4.3425e-05	0.517557	NA	NA
RASIP1	4.571e-06	0.00204918	-4.58357	Esophagus_Gastroesophageal_Junction	5.0824e-06	0.00606889	-4.56136	Skin_Not_Sun_Exposed_Suprapubic	7.74045e-06	0.00424767	4.47224	NA	NA	NA	1	1	1	0	3	6.65103	1.32987	-6.27854	1.34893	6.73101	-1.06482	NA	NA	2.9105e-11	0.18356	3.41777e-10	0.17736	1.68495e-11	0.286958	NA	NA	4.37351e-08	0.562335	1.41484e-06	0.703392	6.36367e-08	0.763491	NA	NA
RASIP1	4.571e-06	0.00204918	-4.58357	Esophagus_Gastroesophageal_Junction	5.0824e-06	0.00606889	-4.56136	Skin_Sun_Exposed_Lower_leg	2.97352e-06	0.00200979	4.67264	NA	NA	NA	1	1	1	0	3	6.65103	1.32987	-6.27854	1.34893	6.98505	-1.14993	NA	NA	2.9105e-11	0.18356	3.41777e-10	0.17736	2.84748e-12	0.250173	NA	NA	4.37351e-08	0.562335	1.41484e-06	0.703392	1.08397e-08	0.73829	NA	NA
RASIP1	4.571e-06	0.00204918	-4.58357	Esophagus_Gastroesophageal_Junction	5.0824e-06	0.00606889	-4.56136	Stomach	4.19108e-06	0.0027225	-4.60167	NA	NA	NA	1	1	1	0	3	6.65103	1.32987	-6.27854	1.34893	-5.49494	1.80675	NA	NA	2.9105e-11	0.18356	3.41777e-10	0.17736	3.90852e-08	0.0708009	NA	NA	4.37351e-08	0.562335	1.41484e-06	0.703392	4.03318e-05	0.514778	NA	NA
RASIP1	4.571e-06	0.00204918	-4.58357	Esophagus_Gastroesophageal_Junction	5.0824e-06	0.00606889	-4.56136	Testis	4.4314e-07	0.000387054	-5.04943	NA	NA	NA	1	1	1	0	3	6.65103	1.32987	-6.27854	1.34893	-6.06655	2.1512	NA	NA	2.9105e-11	0.18356	3.41777e-10	0.17736	1.30688e-09	0.0314604	NA	NA	4.37351e-08	0.562335	1.41484e-06	0.703392	2.33321e-06	0.391722	NA	NA
RASIP1	4.571e-06	0.00204918	-4.58357	Esophagus_Gastroesophageal_Junction	5.0824e-06	0.00606889	-4.56136	Thyroid	2.52637e-06	0.00145835	4.70599	NA	NA	NA	1	1	1	0	3	6.65103	1.32987	-6.27854	1.34893	7.0208	-1.16923	NA	NA	2.9105e-11	0.18356	3.41777e-10	0.17736	2.20607e-12	0.242311	NA	NA	4.37351e-08	0.562335	1.41484e-06	0.703392	6.21824e-09	0.731958	NA	NA
RASIP1	4.571e-06	0.00204918	-4.58357	Esophagus_Gastroesophageal_Junction	5.0824e-06	0.00606889	-4.56136	Uterus	2.52637e-06	0.00160622	4.70599	NA	NA	NA	1	1	1	0	3	6.65103	1.32987	-6.27854	1.34893	7.0208	-1.16923	NA	NA	2.9105e-11	0.18356	3.41777e-10	0.17736	2.20607e-12	0.242311	NA	NA	4.37351e-08	0.562335	1.41484e-06	0.703392	1.267e-08	0.729635	NA	NA
RASIP1	4.571e-06	0.00204918	-4.58357	Esophagus_Gastroesophageal_Junction	5.0824e-06	0.00606889	-4.56136	Vagina	1.84028e-05	0.00811979	-4.28344	NA	NA	NA	1	1	1	0	3	6.65103	1.32987	-6.27854	1.34893	-6.16765	1.0985	NA	NA	2.9105e-11	0.18356	3.41777e-10	0.17736	6.93114e-10	0.271986	NA	NA	4.37351e-08	0.562335	1.41484e-06	0.703392	9.14092e-07	0.758381	NA	NA
RASIP1	4.571e-06	0.00204918	-4.58357	Esophagus_Gastroesophageal_Junction	5.0824e-06	0.00606889	-4.56136	smultixcan	3.01187e-07	0.000280623	-1.29982	NA	NA	NA	1	1	1	0	3	6.65103	1.32987	-6.27854	1.34893	-2.18026	0.0675106	NA	NA	2.9105e-11	0.18356	3.41777e-10	0.17736	3.1011e-12	0.100519	NA	NA	4.37351e-08	0.562335	1.41484e-06	0.703392	8.069e-09	0.553603	NA	NA
RASIP1	4.571e-06	0.00204918	-4.58357	Esophagus_Mucosa	8.28801e-06	0.00861879	-4.45761	Adipose_Subcutaneous	2.52637e-06	0.00160118	4.70599	NA	NA	NA	1	1	1	0	3	6.65103	1.32987	-7.05505	0.942709	7.0208	-1.16923	NA	NA	2.9105e-11	0.18356	1.72539e-12	0.34583	2.20607e-12	0.242311	NA	NA	4.37351e-08	0.562335	1.10848e-08	0.805633	1.27956e-08	0.735826	NA	NA
RASIP1	4.571e-06	0.00204918	-4.58357	Esophagus_Mucosa	8.28801e-06	0.00861879	-4.45761	Adipose_Visceral_Omentum	8.28801e-06	0.0042571	-4.45761	NA	NA	NA	1	1	1	0	3	6.65103	1.32987	-7.05505	0.942709	-7.04475	0.942709	NA	NA	2.9105e-11	0.18356	1.72539e-12	0.34583	1.85792e-12	0.34583	NA	NA	4.37351e-08	0.562335	1.10848e-08	0.805633	1.04177e-08	0.807027	NA	NA
RASIP1	4.571e-06	0.00204918	-4.58357	Esophagus_Mucosa	8.28801e-06	0.00861879	-4.45761	Adrenal_Gland	8.28801e-06	0.00440922	4.45761	NA	NA	NA	1	1	1	0	3	6.65103	1.32987	-7.05505	0.942709	7.04475	-1.10259	NA	NA	2.9105e-11	0.18356	1.72539e-12	0.34583	1.85792e-12	0.270206	NA	NA	4.37351e-08	0.562335	1.10848e-08	0.805633	8.19892e-09	0.743195	NA	NA
RASIP1	4.571e-06	0.00204918	-4.58357	Esophagus_Mucosa	8.28801e-06	0.00861879	-4.45761	Artery_Aorta	8.28801e-06	0.00432564	4.45761	NA	NA	NA	1	1	1	0	3	6.65103	1.32987	-7.05505	0.942709	7.04475	-1.16531	NA	NA	2.9105e-11	0.18356	1.72539e-12	0.34583	1.85792e-12	0.243892	NA	NA	4.37351e-08	0.562335	1.10848e-08	0.805633	2.01417e-08	0.737932	NA	NA
RASIP1	4.571e-06	0.00204918	-4.58357	Esophagus_Mucosa	8.28801e-06	0.00861879	-4.45761	Artery_Coronary	4.19108e-06	0.00298668	-4.60167	NA	NA	NA	1	1	1	0	3	6.65103	1.32987	-7.05505	0.942709	-5.49494	1.80675	NA	NA	2.9105e-11	0.18356	1.72539e-12	0.34583	3.90852e-08	0.0708009	NA	NA	4.37351e-08	0.562335	1.10848e-08	0.805633	5.0606e-05	0.515496	NA	NA
RASIP1	4.571e-06	0.00204918	-4.58357	Esophagus_Mucosa	8.28801e-06	0.00861879	-4.45761	Artery_Tibial	7.06401e-06	0.00395572	4.49175	NA	NA	NA	1	1	1	0	3	6.65103	1.32987	-7.05505	0.942709	6.76067	-1.06923	NA	NA	2.9105e-11	0.18356	1.72539e-12	0.34583	1.37352e-11	0.284968	NA	NA	4.37351e-08	0.562335	1.10848e-08	0.805633	7.5617e-08	0.76454	NA	NA
RASIP1	4.571e-06	0.00204918	-4.58357	Esophagus_Mucosa	8.28801e-06	0.00861879	-4.45761	Brain_Amygdala	2.52637e-06	0.00304512	4.70599	NA	NA	NA	1	1	1	0	3	6.65103	1.32987	-7.05505	0.942709	7.0208	-1.16923	NA	NA	2.9105e-11	0.18356	1.72539e-12	0.34583	2.20607e-12	0.242311	NA	NA	4.37351e-08	0.562335	1.10848e-08	0.805633	2.11452e-08	0.759303	NA	NA
RASIP1	4.571e-06	0.00204918	-4.58357	Esophagus_Mucosa	8.28801e-06	0.00861879	-4.45761	Brain_Anterior_cingulate_cortex_BA24	2.52637e-06	0.00301442	4.70599	NA	NA	NA	1	1	1	0	3	6.65103	1.32987	-7.05505	0.942709	7.0208	-1.16923	NA	NA	2.9105e-11	0.18356	1.72539e-12	0.34583	2.20607e-12	0.242311	NA	NA	4.37351e-08	0.562335	1.10848e-08	0.805633	1.68743e-08	0.736811	NA	NA
RASIP1	4.571e-06	0.00204918	-4.58357	Esophagus_Mucosa	8.28801e-06	0.00861879	-4.45761	Brain_Cerebellar_Hemisphere	5.09672e-08	7.8685e-05	-5.4479	NA	NA	NA	1	1	1	0	3	6.65103	1.32987	-7.05505	0.942709	-7.25537	1.76282	NA	NA	2.9105e-11	0.18356	1.72539e-12	0.34583	4.00569e-13	0.0779315	NA	NA	4.37351e-08	0.562335	1.10848e-08	0.805633	6.36605e-09	0.522748	NA	NA
RASIP1	4.571e-06	0.00204918	-4.58357	Esophagus_Mucosa	8.28801e-06	0.00861879	-4.45761	Brain_Cerebellum	4.81203e-08	0.000111558	-5.45812	NA	NA	NA	1	1	1	0	3	6.65103	1.32987	-7.05505	0.942709	-7.25319	1.77853	NA	NA	2.9105e-11	0.18356	1.72539e-12	0.34583	4.07056e-13	0.0753174	NA	NA	4.37351e-08	0.562335	1.10848e-08	0.805633	3.50624e-09	0.517572	NA	NA
RASIP1	4.571e-06	0.00204918	-4.58357	Esophagus_Mucosa	8.28801e-06	0.00861879	-4.45761	Brain_Cortex	4.5835e-08	0.000101341	-5.46675	NA	NA	NA	1	1	1	0	3	6.65103	1.32987	-7.05505	0.942709	-7.24427	1.79737	NA	NA	2.9105e-11	0.18356	1.72539e-12	0.34583	4.34768e-13	0.0722765	NA	NA	4.37351e-08	0.562335	1.10848e-08	0.805633	3.04675e-09	0.517842	NA	NA
RASIP1	4.571e-06	0.00204918	-4.58357	Esophagus_Mucosa	8.28801e-06	0.00861879	-4.45761	Brain_Hippocampus	6.42415e-08	0.000218411	-5.40657	NA	NA	NA	1	1	1	0	3	6.65103	1.32987	-7.05505	0.942709	-7.11183	1.81901	NA	NA	2.9105e-11	0.18356	1.72539e-12	0.34583	1.14518e-12	0.06891	NA	NA	4.37351e-08	0.562335	1.10848e-08	0.805633	1.23897e-08	0.52852	NA	NA
RASIP1	4.571e-06	0.00204918	-4.58357	Esophagus_Mucosa	8.28801e-06	0.00861879	-4.45761	Brain_Hypothalamus	4.19108e-06	0.00413404	4.60167	NA	NA	NA	1	1	1	0	3	6.65103	1.32987	-7.05505	0.942709	5.49494	-1.80675	NA	NA	2.9105e-11	0.18356	1.72539e-12	0.34583	3.90852e-08	0.0708009	NA	NA	4.37351e-08	0.562335	1.10848e-08	0.805633	7.22325e-05	0.527117	NA	NA
RASIP1	4.571e-06	0.00204918	-4.58357	Esophagus_Mucosa	8.28801e-06	0.00861879	-4.45761	Brain_Putamen_basal_ganglia	5.2532e-08	0.000112329	-5.44252	NA	NA	NA	1	1	1	0	3	6.65103	1.32987	-7.05505	0.942709	-7.21438	1.78766	NA	NA	2.9105e-11	0.18356	1.72539e-12	0.34583	5.41819e-13	0.0738306	NA	NA	4.37351e-08	0.562335	1.10848e-08	0.805633	6.13583e-09	0.530663	NA	NA
RASIP1	4.571e-06	0.00204918	-4.58357	Esophagus_Mucosa	8.28801e-06	0.00861879	-4.45761	Brain_Substantia_nigra	4.19108e-06	0.0034768	-4.60167	NA	NA	NA	1	1	1	0	3	6.65103	1.32987	-7.05505	0.942709	-5.49494	1.80675	NA	NA	2.9105e-11	0.18356	1.72539e-12	0.34583	3.90852e-08	0.0708009	NA	NA	4.37351e-08	0.562335	1.10848e-08	0.805633	8.03983e-05	0.526544	NA	NA
RASIP1	4.571e-06	0.00204918	-4.58357	Esophagus_Mucosa	8.28801e-06	0.00861879	-4.45761	Breast_Mammary_Tissue	8.28801e-06	0.00425979	-4.45761	NA	NA	NA	1	1	1	0	3	6.65103	1.32987	-7.05505	0.942709	-7.04475	0.942709	NA	NA	2.9105e-11	0.18356	1.72539e-12	0.34583	1.85792e-12	0.34583	NA	NA	4.37351e-08	0.562335	1.10848e-08	0.805633	8.32162e-09	0.8165	NA	NA
RASIP1	4.571e-06	0.00204918	-4.58357	Esophagus_Mucosa	8.28801e-06	0.00861879	-4.45761	Cells_Cultured_fibroblasts	2.52637e-06	0.00155701	4.70599	NA	NA	NA	1	1	1	0	3	6.65103	1.32987	-7.05505	0.942709	7.0208	-1.16923	NA	NA	2.9105e-11	0.18356	1.72539e-12	0.34583	2.20607e-12	0.242311	NA	NA	4.37351e-08	0.562335	1.10848e-08	0.805633	1.32029e-08	0.728262	NA	NA
RASIP1	4.571e-06	0.00204918	-4.58357	Esophagus_Mucosa	8.28801e-06	0.00861879	-4.45761	Colon_Sigmoid	3.86279e-06	0.00258001	-4.61863	NA	NA	NA	1	1	1	0	3	6.65103	1.32987	-7.05505	0.942709	-6.30066	1.63242	NA	NA	2.9105e-11	0.18356	1.72539e-12	0.34583	2.96387e-10	0.102591	NA	NA	4.37351e-08	0.562335	1.10848e-08	0.805633	7.04386e-07	0.567966	NA	NA
RASIP1	4.571e-06	0.00204918	-4.58357	Esophagus_Mucosa	8.28801e-06	0.00861879	-4.45761	Colon_Transverse	2.52637e-06	0.00138614	4.70599	NA	NA	NA	1	1	1	0	3	6.65103	1.32987	-7.05505	0.942709	7.0208	-1.16923	NA	NA	2.9105e-11	0.18356	1.72539e-12	0.34583	2.20607e-12	0.242311	NA	NA	4.37351e-08	0.562335	1.10848e-08	0.805633	7.3032e-09	0.737266	NA	NA
RASIP1	4.571e-06	0.00204918	-4.58357	Esophagus_Mucosa	8.28801e-06	0.00861879	-4.45761	Esophagus_Gastroesophageal_Junction	8.28801e-06	0.00444152	-4.45761	NA	NA	NA	1	1	1	0	3	6.65103	1.32987	-7.05505	0.942709	-7.04475	0.942709	NA	NA	2.9105e-11	0.18356	1.72539e-12	0.34583	1.85792e-12	0.34583	NA	NA	4.37351e-08	0.562335	1.10848e-08	0.805633	2.03888e-08	0.807221	NA	NA
RASIP1	4.571e-06	0.00204918	-4.58357	Esophagus_Mucosa	8.28801e-06	0.00861879	-4.45761	Esophagus_Mucosa	2.52637e-06	0.00154548	4.70599	NA	NA	NA	1	1	1	0	3	6.65103	1.32987	-7.05505	0.942709	7.0208	-1.16923	NA	NA	2.9105e-11	0.18356	1.72539e-12	0.34583	2.20607e-12	0.242311	NA	NA	4.37351e-08	0.562335	1.10848e-08	0.805633	8.21597e-09	0.73081	NA	NA
RASIP1	4.571e-06	0.00204918	-4.58357	Esophagus_Mucosa	8.28801e-06	0.00861879	-4.45761	Heart_Atrial_Appendage	4.19108e-06	0.00275204	-4.60167	NA	NA	NA	1	1	1	0	3	6.65103	1.32987	-7.05505	0.942709	-5.49494	1.80675	NA	NA	2.9105e-11	0.18356	1.72539e-12	0.34583	3.90852e-08	0.0708009	NA	NA	4.37351e-08	0.562335	1.10848e-08	0.805633	3.80117e-05	0.524077	NA	NA
RASIP1	4.571e-06	0.00204918	-4.58357	Esophagus_Mucosa	8.28801e-06	0.00861879	-4.45761	Liver	4.19108e-06	0.00320827	-4.60167	NA	NA	NA	1	1	1	0	3	6.65103	1.32987	-7.05505	0.942709	-5.49494	1.80675	NA	NA	2.9105e-11	0.18356	1.72539e-12	0.34583	3.90852e-08	0.0708009	NA	NA	4.37351e-08	0.562335	1.10848e-08	0.805633	5.49043e-05	0.523703	NA	NA
RASIP1	4.571e-06	0.00204918	-4.58357	Esophagus_Mucosa	8.28801e-06	0.00861879	-4.45761	Lung	2.52637e-06	0.00174572	4.70599	NA	NA	NA	1	1	1	0	3	6.65103	1.32987	-7.05505	0.942709	7.0208	-1.16923	NA	NA	2.9105e-11	0.18356	1.72539e-12	0.34583	2.20607e-12	0.242311	NA	NA	4.37351e-08	0.562335	1.10848e-08	0.805633	1.31761e-08	0.732424	NA	NA
RASIP1	4.571e-06	0.00204918	-4.58357	Esophagus_Mucosa	8.28801e-06	0.00861879	-4.45761	Minor_Salivary_Gland	2.52637e-06	0.00192032	4.70599	NA	NA	NA	1	1	1	0	3	6.65103	1.32987	-7.05505	0.942709	7.0208	-1.16923	NA	NA	2.9105e-11	0.18356	1.72539e-12	0.34583	2.20607e-12	0.242311	NA	NA	4.37351e-08	0.562335	1.10848e-08	0.805633	1.64363e-08	0.743292	NA	NA
RASIP1	4.571e-06	0.00204918	-4.58357	Esophagus_Mucosa	8.28801e-06	0.00861879	-4.45761	Muscle_Skeletal	8.28801e-06	0.00531654	-4.45761	NA	NA	NA	1	1	1	0	3	6.65103	1.32987	-7.05505	0.942709	-7.04475	0.942709	NA	NA	2.9105e-11	0.18356	1.72539e-12	0.34583	1.85792e-12	0.34583	NA	NA	4.37351e-08	0.562335	1.10848e-08	0.805633	1.1998e-08	0.810704	NA	NA
RASIP1	4.571e-06	0.00204918	-4.58357	Esophagus_Mucosa	8.28801e-06	0.00861879	-4.45761	Nerve_Tibial	5.82036e-08	6.42221e-05	-5.42423	NA	NA	NA	1	1	1	0	3	6.65103	1.32987	-7.05505	0.942709	-7.31209	1.6858	NA	NA	2.9105e-11	0.18356	1.72539e-12	0.34583	2.63019e-13	0.0918352	NA	NA	4.37351e-08	0.562335	1.10848e-08	0.805633	1.94692e-09	0.555756	NA	NA
RASIP1	4.571e-06	0.00204918	-4.58357	Esophagus_Mucosa	8.28801e-06	0.00861879	-4.45761	Prostate	4.19108e-06	0.00231281	-4.60167	NA	NA	NA	1	1	1	0	3	6.65103	1.32987	-7.05505	0.942709	-5.49494	1.80675	NA	NA	2.9105e-11	0.18356	1.72539e-12	0.34583	3.90852e-08	0.0708009	NA	NA	4.37351e-08	0.562335	1.10848e-08	0.805633	4.3425e-05	0.517557	NA	NA
RASIP1	4.571e-06	0.00204918	-4.58357	Esophagus_Mucosa	8.28801e-06	0.00861879	-4.45761	Skin_Not_Sun_Exposed_Suprapubic	7.74045e-06	0.00424767	4.47224	NA	NA	NA	1	1	1	0	3	6.65103	1.32987	-7.05505	0.942709	6.73101	-1.06482	NA	NA	2.9105e-11	0.18356	1.72539e-12	0.34583	1.68495e-11	0.286958	NA	NA	4.37351e-08	0.562335	1.10848e-08	0.805633	6.36367e-08	0.763491	NA	NA
RASIP1	4.571e-06	0.00204918	-4.58357	Esophagus_Mucosa	8.28801e-06	0.00861879	-4.45761	Skin_Sun_Exposed_Lower_leg	2.97352e-06	0.00200979	4.67264	NA	NA	NA	1	1	1	0	3	6.65103	1.32987	-7.05505	0.942709	6.98505	-1.14993	NA	NA	2.9105e-11	0.18356	1.72539e-12	0.34583	2.84748e-12	0.250173	NA	NA	4.37351e-08	0.562335	1.10848e-08	0.805633	1.08397e-08	0.73829	NA	NA
RASIP1	4.571e-06	0.00204918	-4.58357	Esophagus_Mucosa	8.28801e-06	0.00861879	-4.45761	Stomach	4.19108e-06	0.0027225	-4.60167	NA	NA	NA	1	1	1	0	3	6.65103	1.32987	-7.05505	0.942709	-5.49494	1.80675	NA	NA	2.9105e-11	0.18356	1.72539e-12	0.34583	3.90852e-08	0.0708009	NA	NA	4.37351e-08	0.562335	1.10848e-08	0.805633	4.03318e-05	0.514778	NA	NA
RASIP1	4.571e-06	0.00204918	-4.58357	Esophagus_Mucosa	8.28801e-06	0.00861879	-4.45761	Testis	4.4314e-07	0.000387054	-5.04943	NA	NA	NA	1	1	1	0	3	6.65103	1.32987	-7.05505	0.942709	-6.06655	2.1512	NA	NA	2.9105e-11	0.18356	1.72539e-12	0.34583	1.30688e-09	0.0314604	NA	NA	4.37351e-08	0.562335	1.10848e-08	0.805633	2.33321e-06	0.391722	NA	NA
RASIP1	4.571e-06	0.00204918	-4.58357	Esophagus_Mucosa	8.28801e-06	0.00861879	-4.45761	Thyroid	2.52637e-06	0.00145835	4.70599	NA	NA	NA	1	1	1	0	3	6.65103	1.32987	-7.05505	0.942709	7.0208	-1.16923	NA	NA	2.9105e-11	0.18356	1.72539e-12	0.34583	2.20607e-12	0.242311	NA	NA	4.37351e-08	0.562335	1.10848e-08	0.805633	6.21824e-09	0.731958	NA	NA
RASIP1	4.571e-06	0.00204918	-4.58357	Esophagus_Mucosa	8.28801e-06	0.00861879	-4.45761	Uterus	2.52637e-06	0.00160622	4.70599	NA	NA	NA	1	1	1	0	3	6.65103	1.32987	-7.05505	0.942709	7.0208	-1.16923	NA	NA	2.9105e-11	0.18356	1.72539e-12	0.34583	2.20607e-12	0.242311	NA	NA	4.37351e-08	0.562335	1.10848e-08	0.805633	1.267e-08	0.729635	NA	NA
RASIP1	4.571e-06	0.00204918	-4.58357	Esophagus_Mucosa	8.28801e-06	0.00861879	-4.45761	Vagina	1.84028e-05	0.00811979	-4.28344	NA	NA	NA	1	1	1	0	3	6.65103	1.32987	-7.05505	0.942709	-6.16765	1.0985	NA	NA	2.9105e-11	0.18356	1.72539e-12	0.34583	6.93114e-10	0.271986	NA	NA	4.37351e-08	0.562335	1.10848e-08	0.805633	9.14092e-07	0.758381	NA	NA
RASIP1	4.571e-06	0.00204918	-4.58357	Esophagus_Mucosa	8.28801e-06	0.00861879	-4.45761	smultixcan	3.01187e-07	0.000280623	-1.29982	NA	NA	NA	1	1	1	0	3	6.65103	1.32987	-7.05505	0.942709	-2.18026	0.0675106	NA	NA	2.9105e-11	0.18356	1.72539e-12	0.34583	3.1011e-12	0.100519	NA	NA	4.37351e-08	0.562335	1.10848e-08	0.805633	8.069e-09	0.553603	NA	NA
RASIP1	4.571e-06	0.00204918	-4.58357	Lung	2.41898e-06	0.00307501	-4.71484	Adipose_Subcutaneous	2.52637e-06	0.00160118	4.70599	NA	NA	NA	1	1	1	0	3	6.65103	1.32987	-5.85999	1.70457	7.0208	-1.16923	NA	NA	2.9105e-11	0.18356	4.62891e-09	0.088274	2.20607e-12	0.242311	NA	NA	4.37351e-08	0.562335	7.65101e-06	0.57088	1.27956e-08	0.735826	NA	NA
RASIP1	4.571e-06	0.00204918	-4.58357	Lung	2.41898e-06	0.00307501	-4.71484	Adipose_Visceral_Omentum	8.28801e-06	0.0042571	-4.45761	NA	NA	NA	1	1	1	0	3	6.65103	1.32987	-5.85999	1.70457	-7.04475	0.942709	NA	NA	2.9105e-11	0.18356	4.62891e-09	0.088274	1.85792e-12	0.34583	NA	NA	4.37351e-08	0.562335	7.65101e-06	0.57088	1.04177e-08	0.807027	NA	NA
RASIP1	4.571e-06	0.00204918	-4.58357	Lung	2.41898e-06	0.00307501	-4.71484	Adrenal_Gland	8.28801e-06	0.00440922	4.45761	NA	NA	NA	1	1	1	0	3	6.65103	1.32987	-5.85999	1.70457	7.04475	-1.10259	NA	NA	2.9105e-11	0.18356	4.62891e-09	0.088274	1.85792e-12	0.270206	NA	NA	4.37351e-08	0.562335	7.65101e-06	0.57088	8.19892e-09	0.743195	NA	NA
RASIP1	4.571e-06	0.00204918	-4.58357	Lung	2.41898e-06	0.00307501	-4.71484	Artery_Aorta	8.28801e-06	0.00432564	4.45761	NA	NA	NA	1	1	1	0	3	6.65103	1.32987	-5.85999	1.70457	7.04475	-1.16531	NA	NA	2.9105e-11	0.18356	4.62891e-09	0.088274	1.85792e-12	0.243892	NA	NA	4.37351e-08	0.562335	7.65101e-06	0.57088	2.01417e-08	0.737932	NA	NA
RASIP1	4.571e-06	0.00204918	-4.58357	Lung	2.41898e-06	0.00307501	-4.71484	Artery_Coronary	4.19108e-06	0.00298668	-4.60167	NA	NA	NA	1	1	1	0	3	6.65103	1.32987	-5.85999	1.70457	-5.49494	1.80675	NA	NA	2.9105e-11	0.18356	4.62891e-09	0.088274	3.90852e-08	0.0708009	NA	NA	4.37351e-08	0.562335	7.65101e-06	0.57088	5.0606e-05	0.515496	NA	NA
RASIP1	4.571e-06	0.00204918	-4.58357	Lung	2.41898e-06	0.00307501	-4.71484	Artery_Tibial	7.06401e-06	0.00395572	4.49175	NA	NA	NA	1	1	1	0	3	6.65103	1.32987	-5.85999	1.70457	6.76067	-1.06923	NA	NA	2.9105e-11	0.18356	4.62891e-09	0.088274	1.37352e-11	0.284968	NA	NA	4.37351e-08	0.562335	7.65101e-06	0.57088	7.5617e-08	0.76454	NA	NA
RASIP1	4.571e-06	0.00204918	-4.58357	Lung	2.41898e-06	0.00307501	-4.71484	Brain_Amygdala	2.52637e-06	0.00304512	4.70599	NA	NA	NA	1	1	1	0	3	6.65103	1.32987	-5.85999	1.70457	7.0208	-1.16923	NA	NA	2.9105e-11	0.18356	4.62891e-09	0.088274	2.20607e-12	0.242311	NA	NA	4.37351e-08	0.562335	7.65101e-06	0.57088	2.11452e-08	0.759303	NA	NA
RASIP1	4.571e-06	0.00204918	-4.58357	Lung	2.41898e-06	0.00307501	-4.71484	Brain_Anterior_cingulate_cortex_BA24	2.52637e-06	0.00301442	4.70599	NA	NA	NA	1	1	1	0	3	6.65103	1.32987	-5.85999	1.70457	7.0208	-1.16923	NA	NA	2.9105e-11	0.18356	4.62891e-09	0.088274	2.20607e-12	0.242311	NA	NA	4.37351e-08	0.562335	7.65101e-06	0.57088	1.68743e-08	0.736811	NA	NA
RASIP1	4.571e-06	0.00204918	-4.58357	Lung	2.41898e-06	0.00307501	-4.71484	Brain_Cerebellar_Hemisphere	5.09672e-08	7.8685e-05	-5.4479	NA	NA	NA	1	1	1	0	3	6.65103	1.32987	-5.85999	1.70457	-7.25537	1.76282	NA	NA	2.9105e-11	0.18356	4.62891e-09	0.088274	4.00569e-13	0.0779315	NA	NA	4.37351e-08	0.562335	7.65101e-06	0.57088	6.36605e-09	0.522748	NA	NA
RASIP1	4.571e-06	0.00204918	-4.58357	Lung	2.41898e-06	0.00307501	-4.71484	Brain_Cerebellum	4.81203e-08	0.000111558	-5.45812	NA	NA	NA	1	1	1	0	3	6.65103	1.32987	-5.85999	1.70457	-7.25319	1.77853	NA	NA	2.9105e-11	0.18356	4.62891e-09	0.088274	4.07056e-13	0.0753174	NA	NA	4.37351e-08	0.562335	7.65101e-06	0.57088	3.50624e-09	0.517572	NA	NA
RASIP1	4.571e-06	0.00204918	-4.58357	Lung	2.41898e-06	0.00307501	-4.71484	Brain_Cortex	4.5835e-08	0.000101341	-5.46675	NA	NA	NA	1	1	1	0	3	6.65103	1.32987	-5.85999	1.70457	-7.24427	1.79737	NA	NA	2.9105e-11	0.18356	4.62891e-09	0.088274	4.34768e-13	0.0722765	NA	NA	4.37351e-08	0.562335	7.65101e-06	0.57088	3.04675e-09	0.517842	NA	NA
RASIP1	4.571e-06	0.00204918	-4.58357	Lung	2.41898e-06	0.00307501	-4.71484	Brain_Hippocampus	6.42415e-08	0.000218411	-5.40657	NA	NA	NA	1	1	1	0	3	6.65103	1.32987	-5.85999	1.70457	-7.11183	1.81901	NA	NA	2.9105e-11	0.18356	4.62891e-09	0.088274	1.14518e-12	0.06891	NA	NA	4.37351e-08	0.562335	7.65101e-06	0.57088	1.23897e-08	0.52852	NA	NA
RASIP1	4.571e-06	0.00204918	-4.58357	Lung	2.41898e-06	0.00307501	-4.71484	Brain_Hypothalamus	4.19108e-06	0.00413404	4.60167	NA	NA	NA	1	1	1	0	3	6.65103	1.32987	-5.85999	1.70457	5.49494	-1.80675	NA	NA	2.9105e-11	0.18356	4.62891e-09	0.088274	3.90852e-08	0.0708009	NA	NA	4.37351e-08	0.562335	7.65101e-06	0.57088	7.22325e-05	0.527117	NA	NA
RASIP1	4.571e-06	0.00204918	-4.58357	Lung	2.41898e-06	0.00307501	-4.71484	Brain_Putamen_basal_ganglia	5.2532e-08	0.000112329	-5.44252	NA	NA	NA	1	1	1	0	3	6.65103	1.32987	-5.85999	1.70457	-7.21438	1.78766	NA	NA	2.9105e-11	0.18356	4.62891e-09	0.088274	5.41819e-13	0.0738306	NA	NA	4.37351e-08	0.562335	7.65101e-06	0.57088	6.13583e-09	0.530663	NA	NA
RASIP1	4.571e-06	0.00204918	-4.58357	Lung	2.41898e-06	0.00307501	-4.71484	Brain_Substantia_nigra	4.19108e-06	0.0034768	-4.60167	NA	NA	NA	1	1	1	0	3	6.65103	1.32987	-5.85999	1.70457	-5.49494	1.80675	NA	NA	2.9105e-11	0.18356	4.62891e-09	0.088274	3.90852e-08	0.0708009	NA	NA	4.37351e-08	0.562335	7.65101e-06	0.57088	8.03983e-05	0.526544	NA	NA
RASIP1	4.571e-06	0.00204918	-4.58357	Lung	2.41898e-06	0.00307501	-4.71484	Breast_Mammary_Tissue	8.28801e-06	0.00425979	-4.45761	NA	NA	NA	1	1	1	0	3	6.65103	1.32987	-5.85999	1.70457	-7.04475	0.942709	NA	NA	2.9105e-11	0.18356	4.62891e-09	0.088274	1.85792e-12	0.34583	NA	NA	4.37351e-08	0.562335	7.65101e-06	0.57088	8.32162e-09	0.8165	NA	NA
RASIP1	4.571e-06	0.00204918	-4.58357	Lung	2.41898e-06	0.00307501	-4.71484	Cells_Cultured_fibroblasts	2.52637e-06	0.00155701	4.70599	NA	NA	NA	1	1	1	0	3	6.65103	1.32987	-5.85999	1.70457	7.0208	-1.16923	NA	NA	2.9105e-11	0.18356	4.62891e-09	0.088274	2.20607e-12	0.242311	NA	NA	4.37351e-08	0.562335	7.65101e-06	0.57088	1.32029e-08	0.728262	NA	NA
RASIP1	4.571e-06	0.00204918	-4.58357	Lung	2.41898e-06	0.00307501	-4.71484	Colon_Sigmoid	3.86279e-06	0.00258001	-4.61863	NA	NA	NA	1	1	1	0	3	6.65103	1.32987	-5.85999	1.70457	-6.30066	1.63242	NA	NA	2.9105e-11	0.18356	4.62891e-09	0.088274	2.96387e-10	0.102591	NA	NA	4.37351e-08	0.562335	7.65101e-06	0.57088	7.04386e-07	0.567966	NA	NA
RASIP1	4.571e-06	0.00204918	-4.58357	Lung	2.41898e-06	0.00307501	-4.71484	Colon_Transverse	2.52637e-06	0.00138614	4.70599	NA	NA	NA	1	1	1	0	3	6.65103	1.32987	-5.85999	1.70457	7.0208	-1.16923	NA	NA	2.9105e-11	0.18356	4.62891e-09	0.088274	2.20607e-12	0.242311	NA	NA	4.37351e-08	0.562335	7.65101e-06	0.57088	7.3032e-09	0.737266	NA	NA
RASIP1	4.571e-06	0.00204918	-4.58357	Lung	2.41898e-06	0.00307501	-4.71484	Esophagus_Gastroesophageal_Junction	8.28801e-06	0.00444152	-4.45761	NA	NA	NA	1	1	1	0	3	6.65103	1.32987	-5.85999	1.70457	-7.04475	0.942709	NA	NA	2.9105e-11	0.18356	4.62891e-09	0.088274	1.85792e-12	0.34583	NA	NA	4.37351e-08	0.562335	7.65101e-06	0.57088	2.03888e-08	0.807221	NA	NA
RASIP1	4.571e-06	0.00204918	-4.58357	Lung	2.41898e-06	0.00307501	-4.71484	Esophagus_Mucosa	2.52637e-06	0.00154548	4.70599	NA	NA	NA	1	1	1	0	3	6.65103	1.32987	-5.85999	1.70457	7.0208	-1.16923	NA	NA	2.9105e-11	0.18356	4.62891e-09	0.088274	2.20607e-12	0.242311	NA	NA	4.37351e-08	0.562335	7.65101e-06	0.57088	8.21597e-09	0.73081	NA	NA
RASIP1	4.571e-06	0.00204918	-4.58357	Lung	2.41898e-06	0.00307501	-4.71484	Heart_Atrial_Appendage	4.19108e-06	0.00275204	-4.60167	NA	NA	NA	1	1	1	0	3	6.65103	1.32987	-5.85999	1.70457	-5.49494	1.80675	NA	NA	2.9105e-11	0.18356	4.62891e-09	0.088274	3.90852e-08	0.0708009	NA	NA	4.37351e-08	0.562335	7.65101e-06	0.57088	3.80117e-05	0.524077	NA	NA
RASIP1	4.571e-06	0.00204918	-4.58357	Lung	2.41898e-06	0.00307501	-4.71484	Liver	4.19108e-06	0.00320827	-4.60167	NA	NA	NA	1	1	1	0	3	6.65103	1.32987	-5.85999	1.70457	-5.49494	1.80675	NA	NA	2.9105e-11	0.18356	4.62891e-09	0.088274	3.90852e-08	0.0708009	NA	NA	4.37351e-08	0.562335	7.65101e-06	0.57088	5.49043e-05	0.523703	NA	NA
RASIP1	4.571e-06	0.00204918	-4.58357	Lung	2.41898e-06	0.00307501	-4.71484	Lung	2.52637e-06	0.00174572	4.70599	NA	NA	NA	1	1	1	0	3	6.65103	1.32987	-5.85999	1.70457	7.0208	-1.16923	NA	NA	2.9105e-11	0.18356	4.62891e-09	0.088274	2.20607e-12	0.242311	NA	NA	4.37351e-08	0.562335	7.65101e-06	0.57088	1.31761e-08	0.732424	NA	NA
RASIP1	4.571e-06	0.00204918	-4.58357	Lung	2.41898e-06	0.00307501	-4.71484	Minor_Salivary_Gland	2.52637e-06	0.00192032	4.70599	NA	NA	NA	1	1	1	0	3	6.65103	1.32987	-5.85999	1.70457	7.0208	-1.16923	NA	NA	2.9105e-11	0.18356	4.62891e-09	0.088274	2.20607e-12	0.242311	NA	NA	4.37351e-08	0.562335	7.65101e-06	0.57088	1.64363e-08	0.743292	NA	NA
RASIP1	4.571e-06	0.00204918	-4.58357	Lung	2.41898e-06	0.00307501	-4.71484	Muscle_Skeletal	8.28801e-06	0.00531654	-4.45761	NA	NA	NA	1	1	1	0	3	6.65103	1.32987	-5.85999	1.70457	-7.04475	0.942709	NA	NA	2.9105e-11	0.18356	4.62891e-09	0.088274	1.85792e-12	0.34583	NA	NA	4.37351e-08	0.562335	7.65101e-06	0.57088	1.1998e-08	0.810704	NA	NA
RASIP1	4.571e-06	0.00204918	-4.58357	Lung	2.41898e-06	0.00307501	-4.71484	Nerve_Tibial	5.82036e-08	6.42221e-05	-5.42423	NA	NA	NA	1	1	1	0	3	6.65103	1.32987	-5.85999	1.70457	-7.31209	1.6858	NA	NA	2.9105e-11	0.18356	4.62891e-09	0.088274	2.63019e-13	0.0918352	NA	NA	4.37351e-08	0.562335	7.65101e-06	0.57088	1.94692e-09	0.555756	NA	NA
RASIP1	4.571e-06	0.00204918	-4.58357	Lung	2.41898e-06	0.00307501	-4.71484	Prostate	4.19108e-06	0.00231281	-4.60167	NA	NA	NA	1	1	1	0	3	6.65103	1.32987	-5.85999	1.70457	-5.49494	1.80675	NA	NA	2.9105e-11	0.18356	4.62891e-09	0.088274	3.90852e-08	0.0708009	NA	NA	4.37351e-08	0.562335	7.65101e-06	0.57088	4.3425e-05	0.517557	NA	NA
RASIP1	4.571e-06	0.00204918	-4.58357	Lung	2.41898e-06	0.00307501	-4.71484	Skin_Not_Sun_Exposed_Suprapubic	7.74045e-06	0.00424767	4.47224	NA	NA	NA	1	1	1	0	3	6.65103	1.32987	-5.85999	1.70457	6.73101	-1.06482	NA	NA	2.9105e-11	0.18356	4.62891e-09	0.088274	1.68495e-11	0.286958	NA	NA	4.37351e-08	0.562335	7.65101e-06	0.57088	6.36367e-08	0.763491	NA	NA
RASIP1	4.571e-06	0.00204918	-4.58357	Lung	2.41898e-06	0.00307501	-4.71484	Skin_Sun_Exposed_Lower_leg	2.97352e-06	0.00200979	4.67264	NA	NA	NA	1	1	1	0	3	6.65103	1.32987	-5.85999	1.70457	6.98505	-1.14993	NA	NA	2.9105e-11	0.18356	4.62891e-09	0.088274	2.84748e-12	0.250173	NA	NA	4.37351e-08	0.562335	7.65101e-06	0.57088	1.08397e-08	0.73829	NA	NA
RASIP1	4.571e-06	0.00204918	-4.58357	Lung	2.41898e-06	0.00307501	-4.71484	Stomach	4.19108e-06	0.0027225	-4.60167	NA	NA	NA	1	1	1	0	3	6.65103	1.32987	-5.85999	1.70457	-5.49494	1.80675	NA	NA	2.9105e-11	0.18356	4.62891e-09	0.088274	3.90852e-08	0.0708009	NA	NA	4.37351e-08	0.562335	7.65101e-06	0.57088	4.03318e-05	0.514778	NA	NA
RASIP1	4.571e-06	0.00204918	-4.58357	Lung	2.41898e-06	0.00307501	-4.71484	Testis	4.4314e-07	0.000387054	-5.04943	NA	NA	NA	1	1	1	0	3	6.65103	1.32987	-5.85999	1.70457	-6.06655	2.1512	NA	NA	2.9105e-11	0.18356	4.62891e-09	0.088274	1.30688e-09	0.0314604	NA	NA	4.37351e-08	0.562335	7.65101e-06	0.57088	2.33321e-06	0.391722	NA	NA
RASIP1	4.571e-06	0.00204918	-4.58357	Lung	2.41898e-06	0.00307501	-4.71484	Thyroid	2.52637e-06	0.00145835	4.70599	NA	NA	NA	1	1	1	0	3	6.65103	1.32987	-5.85999	1.70457	7.0208	-1.16923	NA	NA	2.9105e-11	0.18356	4.62891e-09	0.088274	2.20607e-12	0.242311	NA	NA	4.37351e-08	0.562335	7.65101e-06	0.57088	6.21824e-09	0.731958	NA	NA
RASIP1	4.571e-06	0.00204918	-4.58357	Lung	2.41898e-06	0.00307501	-4.71484	Uterus	2.52637e-06	0.00160622	4.70599	NA	NA	NA	1	1	1	0	3	6.65103	1.32987	-5.85999	1.70457	7.0208	-1.16923	NA	NA	2.9105e-11	0.18356	4.62891e-09	0.088274	2.20607e-12	0.242311	NA	NA	4.37351e-08	0.562335	7.65101e-06	0.57088	1.267e-08	0.729635	NA	NA
RASIP1	4.571e-06	0.00204918	-4.58357	Lung	2.41898e-06	0.00307501	-4.71484	Vagina	1.84028e-05	0.00811979	-4.28344	NA	NA	NA	1	1	1	0	3	6.65103	1.32987	-5.85999	1.70457	-6.16765	1.0985	NA	NA	2.9105e-11	0.18356	4.62891e-09	0.088274	6.93114e-10	0.271986	NA	NA	4.37351e-08	0.562335	7.65101e-06	0.57088	9.14092e-07	0.758381	NA	NA
RASIP1	4.571e-06	0.00204918	-4.58357	Lung	2.41898e-06	0.00307501	-4.71484	smultixcan	3.01187e-07	0.000280623	-1.29982	NA	NA	NA	1	1	1	0	3	6.65103	1.32987	-5.85999	1.70457	-2.18026	0.0675106	NA	NA	2.9105e-11	0.18356	4.62891e-09	0.088274	3.1011e-12	0.100519	NA	NA	4.37351e-08	0.562335	7.65101e-06	0.57088	8.069e-09	0.553603	NA	NA
RASIP1	4.571e-06	0.00204918	-4.58357	Muscle_Skeletal	1.45882e-06	0.00237454	-4.8168	Adipose_Subcutaneous	2.52637e-06	0.00160118	4.70599	NA	NA	NA	1	1	1	0	3	6.65103	1.32987	-6.03265	1.72026	7.0208	-1.16923	NA	NA	2.9105e-11	0.18356	1.61293e-09	0.0853856	2.20607e-12	0.242311	NA	NA	4.37351e-08	0.562335	3.82134e-06	0.562806	1.27956e-08	0.735826	NA	NA
RASIP1	4.571e-06	0.00204918	-4.58357	Muscle_Skeletal	1.45882e-06	0.00237454	-4.8168	Adipose_Visceral_Omentum	8.28801e-06	0.0042571	-4.45761	NA	NA	NA	1	1	1	0	3	6.65103	1.32987	-6.03265	1.72026	-7.04475	0.942709	NA	NA	2.9105e-11	0.18356	1.61293e-09	0.0853856	1.85792e-12	0.34583	NA	NA	4.37351e-08	0.562335	3.82134e-06	0.562806	1.04177e-08	0.807027	NA	NA
RASIP1	4.571e-06	0.00204918	-4.58357	Muscle_Skeletal	1.45882e-06	0.00237454	-4.8168	Adrenal_Gland	8.28801e-06	0.00440922	4.45761	NA	NA	NA	1	1	1	0	3	6.65103	1.32987	-6.03265	1.72026	7.04475	-1.10259	NA	NA	2.9105e-11	0.18356	1.61293e-09	0.0853856	1.85792e-12	0.270206	NA	NA	4.37351e-08	0.562335	3.82134e-06	0.562806	8.19892e-09	0.743195	NA	NA
RASIP1	4.571e-06	0.00204918	-4.58357	Muscle_Skeletal	1.45882e-06	0.00237454	-4.8168	Artery_Aorta	8.28801e-06	0.00432564	4.45761	NA	NA	NA	1	1	1	0	3	6.65103	1.32987	-6.03265	1.72026	7.04475	-1.16531	NA	NA	2.9105e-11	0.18356	1.61293e-09	0.0853856	1.85792e-12	0.243892	NA	NA	4.37351e-08	0.562335	3.82134e-06	0.562806	2.01417e-08	0.737932	NA	NA
RASIP1	4.571e-06	0.00204918	-4.58357	Muscle_Skeletal	1.45882e-06	0.00237454	-4.8168	Artery_Coronary	4.19108e-06	0.00298668	-4.60167	NA	NA	NA	1	1	1	0	3	6.65103	1.32987	-6.03265	1.72026	-5.49494	1.80675	NA	NA	2.9105e-11	0.18356	1.61293e-09	0.0853856	3.90852e-08	0.0708009	NA	NA	4.37351e-08	0.562335	3.82134e-06	0.562806	5.0606e-05	0.515496	NA	NA
RASIP1	4.571e-06	0.00204918	-4.58357	Muscle_Skeletal	1.45882e-06	0.00237454	-4.8168	Artery_Tibial	7.06401e-06	0.00395572	4.49175	NA	NA	NA	1	1	1	0	3	6.65103	1.32987	-6.03265	1.72026	6.76067	-1.06923	NA	NA	2.9105e-11	0.18356	1.61293e-09	0.0853856	1.37352e-11	0.284968	NA	NA	4.37351e-08	0.562335	3.82134e-06	0.562806	7.5617e-08	0.76454	NA	NA
RASIP1	4.571e-06	0.00204918	-4.58357	Muscle_Skeletal	1.45882e-06	0.00237454	-4.8168	Brain_Amygdala	2.52637e-06	0.00304512	4.70599	NA	NA	NA	1	1	1	0	3	6.65103	1.32987	-6.03265	1.72026	7.0208	-1.16923	NA	NA	2.9105e-11	0.18356	1.61293e-09	0.0853856	2.20607e-12	0.242311	NA	NA	4.37351e-08	0.562335	3.82134e-06	0.562806	2.11452e-08	0.759303	NA	NA
RASIP1	4.571e-06	0.00204918	-4.58357	Muscle_Skeletal	1.45882e-06	0.00237454	-4.8168	Brain_Anterior_cingulate_cortex_BA24	2.52637e-06	0.00301442	4.70599	NA	NA	NA	1	1	1	0	3	6.65103	1.32987	-6.03265	1.72026	7.0208	-1.16923	NA	NA	2.9105e-11	0.18356	1.61293e-09	0.0853856	2.20607e-12	0.242311	NA	NA	4.37351e-08	0.562335	3.82134e-06	0.562806	1.68743e-08	0.736811	NA	NA
RASIP1	4.571e-06	0.00204918	-4.58357	Muscle_Skeletal	1.45882e-06	0.00237454	-4.8168	Brain_Cerebellar_Hemisphere	5.09672e-08	7.8685e-05	-5.4479	NA	NA	NA	1	1	1	0	3	6.65103	1.32987	-6.03265	1.72026	-7.25537	1.76282	NA	NA	2.9105e-11	0.18356	1.61293e-09	0.0853856	4.00569e-13	0.0779315	NA	NA	4.37351e-08	0.562335	3.82134e-06	0.562806	6.36605e-09	0.522748	NA	NA
RASIP1	4.571e-06	0.00204918	-4.58357	Muscle_Skeletal	1.45882e-06	0.00237454	-4.8168	Brain_Cerebellum	4.81203e-08	0.000111558	-5.45812	NA	NA	NA	1	1	1	0	3	6.65103	1.32987	-6.03265	1.72026	-7.25319	1.77853	NA	NA	2.9105e-11	0.18356	1.61293e-09	0.0853856	4.07056e-13	0.0753174	NA	NA	4.37351e-08	0.562335	3.82134e-06	0.562806	3.50624e-09	0.517572	NA	NA
RASIP1	4.571e-06	0.00204918	-4.58357	Muscle_Skeletal	1.45882e-06	0.00237454	-4.8168	Brain_Cortex	4.5835e-08	0.000101341	-5.46675	NA	NA	NA	1	1	1	0	3	6.65103	1.32987	-6.03265	1.72026	-7.24427	1.79737	NA	NA	2.9105e-11	0.18356	1.61293e-09	0.0853856	4.34768e-13	0.0722765	NA	NA	4.37351e-08	0.562335	3.82134e-06	0.562806	3.04675e-09	0.517842	NA	NA
RASIP1	4.571e-06	0.00204918	-4.58357	Muscle_Skeletal	1.45882e-06	0.00237454	-4.8168	Brain_Hippocampus	6.42415e-08	0.000218411	-5.40657	NA	NA	NA	1	1	1	0	3	6.65103	1.32987	-6.03265	1.72026	-7.11183	1.81901	NA	NA	2.9105e-11	0.18356	1.61293e-09	0.0853856	1.14518e-12	0.06891	NA	NA	4.37351e-08	0.562335	3.82134e-06	0.562806	1.23897e-08	0.52852	NA	NA
RASIP1	4.571e-06	0.00204918	-4.58357	Muscle_Skeletal	1.45882e-06	0.00237454	-4.8168	Brain_Hypothalamus	4.19108e-06	0.00413404	4.60167	NA	NA	NA	1	1	1	0	3	6.65103	1.32987	-6.03265	1.72026	5.49494	-1.80675	NA	NA	2.9105e-11	0.18356	1.61293e-09	0.0853856	3.90852e-08	0.0708009	NA	NA	4.37351e-08	0.562335	3.82134e-06	0.562806	7.22325e-05	0.527117	NA	NA
RASIP1	4.571e-06	0.00204918	-4.58357	Muscle_Skeletal	1.45882e-06	0.00237454	-4.8168	Brain_Putamen_basal_ganglia	5.2532e-08	0.000112329	-5.44252	NA	NA	NA	1	1	1	0	3	6.65103	1.32987	-6.03265	1.72026	-7.21438	1.78766	NA	NA	2.9105e-11	0.18356	1.61293e-09	0.0853856	5.41819e-13	0.0738306	NA	NA	4.37351e-08	0.562335	3.82134e-06	0.562806	6.13583e-09	0.530663	NA	NA
RASIP1	4.571e-06	0.00204918	-4.58357	Muscle_Skeletal	1.45882e-06	0.00237454	-4.8168	Brain_Substantia_nigra	4.19108e-06	0.0034768	-4.60167	NA	NA	NA	1	1	1	0	3	6.65103	1.32987	-6.03265	1.72026	-5.49494	1.80675	NA	NA	2.9105e-11	0.18356	1.61293e-09	0.0853856	3.90852e-08	0.0708009	NA	NA	4.37351e-08	0.562335	3.82134e-06	0.562806	8.03983e-05	0.526544	NA	NA
RASIP1	4.571e-06	0.00204918	-4.58357	Muscle_Skeletal	1.45882e-06	0.00237454	-4.8168	Breast_Mammary_Tissue	8.28801e-06	0.00425979	-4.45761	NA	NA	NA	1	1	1	0	3	6.65103	1.32987	-6.03265	1.72026	-7.04475	0.942709	NA	NA	2.9105e-11	0.18356	1.61293e-09	0.0853856	1.85792e-12	0.34583	NA	NA	4.37351e-08	0.562335	3.82134e-06	0.562806	8.32162e-09	0.8165	NA	NA
RASIP1	4.571e-06	0.00204918	-4.58357	Muscle_Skeletal	1.45882e-06	0.00237454	-4.8168	Cells_Cultured_fibroblasts	2.52637e-06	0.00155701	4.70599	NA	NA	NA	1	1	1	0	3	6.65103	1.32987	-6.03265	1.72026	7.0208	-1.16923	NA	NA	2.9105e-11	0.18356	1.61293e-09	0.0853856	2.20607e-12	0.242311	NA	NA	4.37351e-08	0.562335	3.82134e-06	0.562806	1.32029e-08	0.728262	NA	NA
RASIP1	4.571e-06	0.00204918	-4.58357	Muscle_Skeletal	1.45882e-06	0.00237454	-4.8168	Colon_Sigmoid	3.86279e-06	0.00258001	-4.61863	NA	NA	NA	1	1	1	0	3	6.65103	1.32987	-6.03265	1.72026	-6.30066	1.63242	NA	NA	2.9105e-11	0.18356	1.61293e-09	0.0853856	2.96387e-10	0.102591	NA	NA	4.37351e-08	0.562335	3.82134e-06	0.562806	7.04386e-07	0.567966	NA	NA
RASIP1	4.571e-06	0.00204918	-4.58357	Muscle_Skeletal	1.45882e-06	0.00237454	-4.8168	Colon_Transverse	2.52637e-06	0.00138614	4.70599	NA	NA	NA	1	1	1	0	3	6.65103	1.32987	-6.03265	1.72026	7.0208	-1.16923	NA	NA	2.9105e-11	0.18356	1.61293e-09	0.0853856	2.20607e-12	0.242311	NA	NA	4.37351e-08	0.562335	3.82134e-06	0.562806	7.3032e-09	0.737266	NA	NA
RASIP1	4.571e-06	0.00204918	-4.58357	Muscle_Skeletal	1.45882e-06	0.00237454	-4.8168	Esophagus_Gastroesophageal_Junction	8.28801e-06	0.00444152	-4.45761	NA	NA	NA	1	1	1	0	3	6.65103	1.32987	-6.03265	1.72026	-7.04475	0.942709	NA	NA	2.9105e-11	0.18356	1.61293e-09	0.0853856	1.85792e-12	0.34583	NA	NA	4.37351e-08	0.562335	3.82134e-06	0.562806	2.03888e-08	0.807221	NA	NA
RASIP1	4.571e-06	0.00204918	-4.58357	Muscle_Skeletal	1.45882e-06	0.00237454	-4.8168	Esophagus_Mucosa	2.52637e-06	0.00154548	4.70599	NA	NA	NA	1	1	1	0	3	6.65103	1.32987	-6.03265	1.72026	7.0208	-1.16923	NA	NA	2.9105e-11	0.18356	1.61293e-09	0.0853856	2.20607e-12	0.242311	NA	NA	4.37351e-08	0.562335	3.82134e-06	0.562806	8.21597e-09	0.73081	NA	NA
RASIP1	4.571e-06	0.00204918	-4.58357	Muscle_Skeletal	1.45882e-06	0.00237454	-4.8168	Heart_Atrial_Appendage	4.19108e-06	0.00275204	-4.60167	NA	NA	NA	1	1	1	0	3	6.65103	1.32987	-6.03265	1.72026	-5.49494	1.80675	NA	NA	2.9105e-11	0.18356	1.61293e-09	0.0853856	3.90852e-08	0.0708009	NA	NA	4.37351e-08	0.562335	3.82134e-06	0.562806	3.80117e-05	0.524077	NA	NA
RASIP1	4.571e-06	0.00204918	-4.58357	Muscle_Skeletal	1.45882e-06	0.00237454	-4.8168	Liver	4.19108e-06	0.00320827	-4.60167	NA	NA	NA	1	1	1	0	3	6.65103	1.32987	-6.03265	1.72026	-5.49494	1.80675	NA	NA	2.9105e-11	0.18356	1.61293e-09	0.0853856	3.90852e-08	0.0708009	NA	NA	4.37351e-08	0.562335	3.82134e-06	0.562806	5.49043e-05	0.523703	NA	NA
RASIP1	4.571e-06	0.00204918	-4.58357	Muscle_Skeletal	1.45882e-06	0.00237454	-4.8168	Lung	2.52637e-06	0.00174572	4.70599	NA	NA	NA	1	1	1	0	3	6.65103	1.32987	-6.03265	1.72026	7.0208	-1.16923	NA	NA	2.9105e-11	0.18356	1.61293e-09	0.0853856	2.20607e-12	0.242311	NA	NA	4.37351e-08	0.562335	3.82134e-06	0.562806	1.31761e-08	0.732424	NA	NA
RASIP1	4.571e-06	0.00204918	-4.58357	Muscle_Skeletal	1.45882e-06	0.00237454	-4.8168	Minor_Salivary_Gland	2.52637e-06	0.00192032	4.70599	NA	NA	NA	1	1	1	0	3	6.65103	1.32987	-6.03265	1.72026	7.0208	-1.16923	NA	NA	2.9105e-11	0.18356	1.61293e-09	0.0853856	2.20607e-12	0.242311	NA	NA	4.37351e-08	0.562335	3.82134e-06	0.562806	1.64363e-08	0.743292	NA	NA
RASIP1	4.571e-06	0.00204918	-4.58357	Muscle_Skeletal	1.45882e-06	0.00237454	-4.8168	Muscle_Skeletal	8.28801e-06	0.00531654	-4.45761	NA	NA	NA	1	1	1	0	3	6.65103	1.32987	-6.03265	1.72026	-7.04475	0.942709	NA	NA	2.9105e-11	0.18356	1.61293e-09	0.0853856	1.85792e-12	0.34583	NA	NA	4.37351e-08	0.562335	3.82134e-06	0.562806	1.1998e-08	0.810704	NA	NA
RASIP1	4.571e-06	0.00204918	-4.58357	Muscle_Skeletal	1.45882e-06	0.00237454	-4.8168	Nerve_Tibial	5.82036e-08	6.42221e-05	-5.42423	NA	NA	NA	1	1	1	0	3	6.65103	1.32987	-6.03265	1.72026	-7.31209	1.6858	NA	NA	2.9105e-11	0.18356	1.61293e-09	0.0853856	2.63019e-13	0.0918352	NA	NA	4.37351e-08	0.562335	3.82134e-06	0.562806	1.94692e-09	0.555756	NA	NA
RASIP1	4.571e-06	0.00204918	-4.58357	Muscle_Skeletal	1.45882e-06	0.00237454	-4.8168	Prostate	4.19108e-06	0.00231281	-4.60167	NA	NA	NA	1	1	1	0	3	6.65103	1.32987	-6.03265	1.72026	-5.49494	1.80675	NA	NA	2.9105e-11	0.18356	1.61293e-09	0.0853856	3.90852e-08	0.0708009	NA	NA	4.37351e-08	0.562335	3.82134e-06	0.562806	4.3425e-05	0.517557	NA	NA
RASIP1	4.571e-06	0.00204918	-4.58357	Muscle_Skeletal	1.45882e-06	0.00237454	-4.8168	Skin_Not_Sun_Exposed_Suprapubic	7.74045e-06	0.00424767	4.47224	NA	NA	NA	1	1	1	0	3	6.65103	1.32987	-6.03265	1.72026	6.73101	-1.06482	NA	NA	2.9105e-11	0.18356	1.61293e-09	0.0853856	1.68495e-11	0.286958	NA	NA	4.37351e-08	0.562335	3.82134e-06	0.562806	6.36367e-08	0.763491	NA	NA
RASIP1	4.571e-06	0.00204918	-4.58357	Muscle_Skeletal	1.45882e-06	0.00237454	-4.8168	Skin_Sun_Exposed_Lower_leg	2.97352e-06	0.00200979	4.67264	NA	NA	NA	1	1	1	0	3	6.65103	1.32987	-6.03265	1.72026	6.98505	-1.14993	NA	NA	2.9105e-11	0.18356	1.61293e-09	0.0853856	2.84748e-12	0.250173	NA	NA	4.37351e-08	0.562335	3.82134e-06	0.562806	1.08397e-08	0.73829	NA	NA
RASIP1	4.571e-06	0.00204918	-4.58357	Muscle_Skeletal	1.45882e-06	0.00237454	-4.8168	Stomach	4.19108e-06	0.0027225	-4.60167	NA	NA	NA	1	1	1	0	3	6.65103	1.32987	-6.03265	1.72026	-5.49494	1.80675	NA	NA	2.9105e-11	0.18356	1.61293e-09	0.0853856	3.90852e-08	0.0708009	NA	NA	4.37351e-08	0.562335	3.82134e-06	0.562806	4.03318e-05	0.514778	NA	NA
RASIP1	4.571e-06	0.00204918	-4.58357	Muscle_Skeletal	1.45882e-06	0.00237454	-4.8168	Testis	4.4314e-07	0.000387054	-5.04943	NA	NA	NA	1	1	1	0	3	6.65103	1.32987	-6.03265	1.72026	-6.06655	2.1512	NA	NA	2.9105e-11	0.18356	1.61293e-09	0.0853856	1.30688e-09	0.0314604	NA	NA	4.37351e-08	0.562335	3.82134e-06	0.562806	2.33321e-06	0.391722	NA	NA
RASIP1	4.571e-06	0.00204918	-4.58357	Muscle_Skeletal	1.45882e-06	0.00237454	-4.8168	Thyroid	2.52637e-06	0.00145835	4.70599	NA	NA	NA	1	1	1	0	3	6.65103	1.32987	-6.03265	1.72026	7.0208	-1.16923	NA	NA	2.9105e-11	0.18356	1.61293e-09	0.0853856	2.20607e-12	0.242311	NA	NA	4.37351e-08	0.562335	3.82134e-06	0.562806	6.21824e-09	0.731958	NA	NA
RASIP1	4.571e-06	0.00204918	-4.58357	Muscle_Skeletal	1.45882e-06	0.00237454	-4.8168	Uterus	2.52637e-06	0.00160622	4.70599	NA	NA	NA	1	1	1	0	3	6.65103	1.32987	-6.03265	1.72026	7.0208	-1.16923	NA	NA	2.9105e-11	0.18356	1.61293e-09	0.0853856	2.20607e-12	0.242311	NA	NA	4.37351e-08	0.562335	3.82134e-06	0.562806	1.267e-08	0.729635	NA	NA
RASIP1	4.571e-06	0.00204918	-4.58357	Muscle_Skeletal	1.45882e-06	0.00237454	-4.8168	Vagina	1.84028e-05	0.00811979	-4.28344	NA	NA	NA	1	1	1	0	3	6.65103	1.32987	-6.03265	1.72026	-6.16765	1.0985	NA	NA	2.9105e-11	0.18356	1.61293e-09	0.0853856	6.93114e-10	0.271986	NA	NA	4.37351e-08	0.562335	3.82134e-06	0.562806	9.14092e-07	0.758381	NA	NA
RASIP1	4.571e-06	0.00204918	-4.58357	Muscle_Skeletal	1.45882e-06	0.00237454	-4.8168	smultixcan	3.01187e-07	0.000280623	-1.29982	NA	NA	NA	1	1	1	0	3	6.65103	1.32987	-6.03265	1.72026	-2.18026	0.0675106	NA	NA	2.9105e-11	0.18356	1.61293e-09	0.0853856	3.1011e-12	0.100519	NA	NA	4.37351e-08	0.562335	3.82134e-06	0.562806	8.069e-09	0.553603	NA	NA
RASIP1	4.571e-06	0.00204918	-4.58357	Pituitary	2.41898e-06	0.00368532	-4.71484	Adipose_Subcutaneous	2.52637e-06	0.00160118	4.70599	NA	NA	NA	1	1	1	0	3	6.65103	1.32987	-5.85999	1.70457	7.0208	-1.16923	NA	NA	2.9105e-11	0.18356	4.62891e-09	0.088274	2.20607e-12	0.242311	NA	NA	4.37351e-08	0.562335	5.89121e-06	0.574738	1.27956e-08	0.735826	NA	NA
RASIP1	4.571e-06	0.00204918	-4.58357	Pituitary	2.41898e-06	0.00368532	-4.71484	Adipose_Visceral_Omentum	8.28801e-06	0.0042571	-4.45761	NA	NA	NA	1	1	1	0	3	6.65103	1.32987	-5.85999	1.70457	-7.04475	0.942709	NA	NA	2.9105e-11	0.18356	4.62891e-09	0.088274	1.85792e-12	0.34583	NA	NA	4.37351e-08	0.562335	5.89121e-06	0.574738	1.04177e-08	0.807027	NA	NA
RASIP1	4.571e-06	0.00204918	-4.58357	Pituitary	2.41898e-06	0.00368532	-4.71484	Adrenal_Gland	8.28801e-06	0.00440922	4.45761	NA	NA	NA	1	1	1	0	3	6.65103	1.32987	-5.85999	1.70457	7.04475	-1.10259	NA	NA	2.9105e-11	0.18356	4.62891e-09	0.088274	1.85792e-12	0.270206	NA	NA	4.37351e-08	0.562335	5.89121e-06	0.574738	8.19892e-09	0.743195	NA	NA
RASIP1	4.571e-06	0.00204918	-4.58357	Pituitary	2.41898e-06	0.00368532	-4.71484	Artery_Aorta	8.28801e-06	0.00432564	4.45761	NA	NA	NA	1	1	1	0	3	6.65103	1.32987	-5.85999	1.70457	7.04475	-1.16531	NA	NA	2.9105e-11	0.18356	4.62891e-09	0.088274	1.85792e-12	0.243892	NA	NA	4.37351e-08	0.562335	5.89121e-06	0.574738	2.01417e-08	0.737932	NA	NA
RASIP1	4.571e-06	0.00204918	-4.58357	Pituitary	2.41898e-06	0.00368532	-4.71484	Artery_Coronary	4.19108e-06	0.00298668	-4.60167	NA	NA	NA	1	1	1	0	3	6.65103	1.32987	-5.85999	1.70457	-5.49494	1.80675	NA	NA	2.9105e-11	0.18356	4.62891e-09	0.088274	3.90852e-08	0.0708009	NA	NA	4.37351e-08	0.562335	5.89121e-06	0.574738	5.0606e-05	0.515496	NA	NA
RASIP1	4.571e-06	0.00204918	-4.58357	Pituitary	2.41898e-06	0.00368532	-4.71484	Artery_Tibial	7.06401e-06	0.00395572	4.49175	NA	NA	NA	1	1	1	0	3	6.65103	1.32987	-5.85999	1.70457	6.76067	-1.06923	NA	NA	2.9105e-11	0.18356	4.62891e-09	0.088274	1.37352e-11	0.284968	NA	NA	4.37351e-08	0.562335	5.89121e-06	0.574738	7.5617e-08	0.76454	NA	NA
RASIP1	4.571e-06	0.00204918	-4.58357	Pituitary	2.41898e-06	0.00368532	-4.71484	Brain_Amygdala	2.52637e-06	0.00304512	4.70599	NA	NA	NA	1	1	1	0	3	6.65103	1.32987	-5.85999	1.70457	7.0208	-1.16923	NA	NA	2.9105e-11	0.18356	4.62891e-09	0.088274	2.20607e-12	0.242311	NA	NA	4.37351e-08	0.562335	5.89121e-06	0.574738	2.11452e-08	0.759303	NA	NA
RASIP1	4.571e-06	0.00204918	-4.58357	Pituitary	2.41898e-06	0.00368532	-4.71484	Brain_Anterior_cingulate_cortex_BA24	2.52637e-06	0.00301442	4.70599	NA	NA	NA	1	1	1	0	3	6.65103	1.32987	-5.85999	1.70457	7.0208	-1.16923	NA	NA	2.9105e-11	0.18356	4.62891e-09	0.088274	2.20607e-12	0.242311	NA	NA	4.37351e-08	0.562335	5.89121e-06	0.574738	1.68743e-08	0.736811	NA	NA
RASIP1	4.571e-06	0.00204918	-4.58357	Pituitary	2.41898e-06	0.00368532	-4.71484	Brain_Cerebellar_Hemisphere	5.09672e-08	7.8685e-05	-5.4479	NA	NA	NA	1	1	1	0	3	6.65103	1.32987	-5.85999	1.70457	-7.25537	1.76282	NA	NA	2.9105e-11	0.18356	4.62891e-09	0.088274	4.00569e-13	0.0779315	NA	NA	4.37351e-08	0.562335	5.89121e-06	0.574738	6.36605e-09	0.522748	NA	NA
RASIP1	4.571e-06	0.00204918	-4.58357	Pituitary	2.41898e-06	0.00368532	-4.71484	Brain_Cerebellum	4.81203e-08	0.000111558	-5.45812	NA	NA	NA	1	1	1	0	3	6.65103	1.32987	-5.85999	1.70457	-7.25319	1.77853	NA	NA	2.9105e-11	0.18356	4.62891e-09	0.088274	4.07056e-13	0.0753174	NA	NA	4.37351e-08	0.562335	5.89121e-06	0.574738	3.50624e-09	0.517572	NA	NA
RASIP1	4.571e-06	0.00204918	-4.58357	Pituitary	2.41898e-06	0.00368532	-4.71484	Brain_Cortex	4.5835e-08	0.000101341	-5.46675	NA	NA	NA	1	1	1	0	3	6.65103	1.32987	-5.85999	1.70457	-7.24427	1.79737	NA	NA	2.9105e-11	0.18356	4.62891e-09	0.088274	4.34768e-13	0.0722765	NA	NA	4.37351e-08	0.562335	5.89121e-06	0.574738	3.04675e-09	0.517842	NA	NA
RASIP1	4.571e-06	0.00204918	-4.58357	Pituitary	2.41898e-06	0.00368532	-4.71484	Brain_Hippocampus	6.42415e-08	0.000218411	-5.40657	NA	NA	NA	1	1	1	0	3	6.65103	1.32987	-5.85999	1.70457	-7.11183	1.81901	NA	NA	2.9105e-11	0.18356	4.62891e-09	0.088274	1.14518e-12	0.06891	NA	NA	4.37351e-08	0.562335	5.89121e-06	0.574738	1.23897e-08	0.52852	NA	NA
RASIP1	4.571e-06	0.00204918	-4.58357	Pituitary	2.41898e-06	0.00368532	-4.71484	Brain_Hypothalamus	4.19108e-06	0.00413404	4.60167	NA	NA	NA	1	1	1	0	3	6.65103	1.32987	-5.85999	1.70457	5.49494	-1.80675	NA	NA	2.9105e-11	0.18356	4.62891e-09	0.088274	3.90852e-08	0.0708009	NA	NA	4.37351e-08	0.562335	5.89121e-06	0.574738	7.22325e-05	0.527117	NA	NA
RASIP1	4.571e-06	0.00204918	-4.58357	Pituitary	2.41898e-06	0.00368532	-4.71484	Brain_Putamen_basal_ganglia	5.2532e-08	0.000112329	-5.44252	NA	NA	NA	1	1	1	0	3	6.65103	1.32987	-5.85999	1.70457	-7.21438	1.78766	NA	NA	2.9105e-11	0.18356	4.62891e-09	0.088274	5.41819e-13	0.0738306	NA	NA	4.37351e-08	0.562335	5.89121e-06	0.574738	6.13583e-09	0.530663	NA	NA
RASIP1	4.571e-06	0.00204918	-4.58357	Pituitary	2.41898e-06	0.00368532	-4.71484	Brain_Substantia_nigra	4.19108e-06	0.0034768	-4.60167	NA	NA	NA	1	1	1	0	3	6.65103	1.32987	-5.85999	1.70457	-5.49494	1.80675	NA	NA	2.9105e-11	0.18356	4.62891e-09	0.088274	3.90852e-08	0.0708009	NA	NA	4.37351e-08	0.562335	5.89121e-06	0.574738	8.03983e-05	0.526544	NA	NA
RASIP1	4.571e-06	0.00204918	-4.58357	Pituitary	2.41898e-06	0.00368532	-4.71484	Breast_Mammary_Tissue	8.28801e-06	0.00425979	-4.45761	NA	NA	NA	1	1	1	0	3	6.65103	1.32987	-5.85999	1.70457	-7.04475	0.942709	NA	NA	2.9105e-11	0.18356	4.62891e-09	0.088274	1.85792e-12	0.34583	NA	NA	4.37351e-08	0.562335	5.89121e-06	0.574738	8.32162e-09	0.8165	NA	NA
RASIP1	4.571e-06	0.00204918	-4.58357	Pituitary	2.41898e-06	0.00368532	-4.71484	Cells_Cultured_fibroblasts	2.52637e-06	0.00155701	4.70599	NA	NA	NA	1	1	1	0	3	6.65103	1.32987	-5.85999	1.70457	7.0208	-1.16923	NA	NA	2.9105e-11	0.18356	4.62891e-09	0.088274	2.20607e-12	0.242311	NA	NA	4.37351e-08	0.562335	5.89121e-06	0.574738	1.32029e-08	0.728262	NA	NA
RASIP1	4.571e-06	0.00204918	-4.58357	Pituitary	2.41898e-06	0.00368532	-4.71484	Colon_Sigmoid	3.86279e-06	0.00258001	-4.61863	NA	NA	NA	1	1	1	0	3	6.65103	1.32987	-5.85999	1.70457	-6.30066	1.63242	NA	NA	2.9105e-11	0.18356	4.62891e-09	0.088274	2.96387e-10	0.102591	NA	NA	4.37351e-08	0.562335	5.89121e-06	0.574738	7.04386e-07	0.567966	NA	NA
RASIP1	4.571e-06	0.00204918	-4.58357	Pituitary	2.41898e-06	0.00368532	-4.71484	Colon_Transverse	2.52637e-06	0.00138614	4.70599	NA	NA	NA	1	1	1	0	3	6.65103	1.32987	-5.85999	1.70457	7.0208	-1.16923	NA	NA	2.9105e-11	0.18356	4.62891e-09	0.088274	2.20607e-12	0.242311	NA	NA	4.37351e-08	0.562335	5.89121e-06	0.574738	7.3032e-09	0.737266	NA	NA
RASIP1	4.571e-06	0.00204918	-4.58357	Pituitary	2.41898e-06	0.00368532	-4.71484	Esophagus_Gastroesophageal_Junction	8.28801e-06	0.00444152	-4.45761	NA	NA	NA	1	1	1	0	3	6.65103	1.32987	-5.85999	1.70457	-7.04475	0.942709	NA	NA	2.9105e-11	0.18356	4.62891e-09	0.088274	1.85792e-12	0.34583	NA	NA	4.37351e-08	0.562335	5.89121e-06	0.574738	2.03888e-08	0.807221	NA	NA
RASIP1	4.571e-06	0.00204918	-4.58357	Pituitary	2.41898e-06	0.00368532	-4.71484	Esophagus_Mucosa	2.52637e-06	0.00154548	4.70599	NA	NA	NA	1	1	1	0	3	6.65103	1.32987	-5.85999	1.70457	7.0208	-1.16923	NA	NA	2.9105e-11	0.18356	4.62891e-09	0.088274	2.20607e-12	0.242311	NA	NA	4.37351e-08	0.562335	5.89121e-06	0.574738	8.21597e-09	0.73081	NA	NA
RASIP1	4.571e-06	0.00204918	-4.58357	Pituitary	2.41898e-06	0.00368532	-4.71484	Heart_Atrial_Appendage	4.19108e-06	0.00275204	-4.60167	NA	NA	NA	1	1	1	0	3	6.65103	1.32987	-5.85999	1.70457	-5.49494	1.80675	NA	NA	2.9105e-11	0.18356	4.62891e-09	0.088274	3.90852e-08	0.0708009	NA	NA	4.37351e-08	0.562335	5.89121e-06	0.574738	3.80117e-05	0.524077	NA	NA
RASIP1	4.571e-06	0.00204918	-4.58357	Pituitary	2.41898e-06	0.00368532	-4.71484	Liver	4.19108e-06	0.00320827	-4.60167	NA	NA	NA	1	1	1	0	3	6.65103	1.32987	-5.85999	1.70457	-5.49494	1.80675	NA	NA	2.9105e-11	0.18356	4.62891e-09	0.088274	3.90852e-08	0.0708009	NA	NA	4.37351e-08	0.562335	5.89121e-06	0.574738	5.49043e-05	0.523703	NA	NA
RASIP1	4.571e-06	0.00204918	-4.58357	Pituitary	2.41898e-06	0.00368532	-4.71484	Lung	2.52637e-06	0.00174572	4.70599	NA	NA	NA	1	1	1	0	3	6.65103	1.32987	-5.85999	1.70457	7.0208	-1.16923	NA	NA	2.9105e-11	0.18356	4.62891e-09	0.088274	2.20607e-12	0.242311	NA	NA	4.37351e-08	0.562335	5.89121e-06	0.574738	1.31761e-08	0.732424	NA	NA
RASIP1	4.571e-06	0.00204918	-4.58357	Pituitary	2.41898e-06	0.00368532	-4.71484	Minor_Salivary_Gland	2.52637e-06	0.00192032	4.70599	NA	NA	NA	1	1	1	0	3	6.65103	1.32987	-5.85999	1.70457	7.0208	-1.16923	NA	NA	2.9105e-11	0.18356	4.62891e-09	0.088274	2.20607e-12	0.242311	NA	NA	4.37351e-08	0.562335	5.89121e-06	0.574738	1.64363e-08	0.743292	NA	NA
RASIP1	4.571e-06	0.00204918	-4.58357	Pituitary	2.41898e-06	0.00368532	-4.71484	Muscle_Skeletal	8.28801e-06	0.00531654	-4.45761	NA	NA	NA	1	1	1	0	3	6.65103	1.32987	-5.85999	1.70457	-7.04475	0.942709	NA	NA	2.9105e-11	0.18356	4.62891e-09	0.088274	1.85792e-12	0.34583	NA	NA	4.37351e-08	0.562335	5.89121e-06	0.574738	1.1998e-08	0.810704	NA	NA
RASIP1	4.571e-06	0.00204918	-4.58357	Pituitary	2.41898e-06	0.00368532	-4.71484	Nerve_Tibial	5.82036e-08	6.42221e-05	-5.42423	NA	NA	NA	1	1	1	0	3	6.65103	1.32987	-5.85999	1.70457	-7.31209	1.6858	NA	NA	2.9105e-11	0.18356	4.62891e-09	0.088274	2.63019e-13	0.0918352	NA	NA	4.37351e-08	0.562335	5.89121e-06	0.574738	1.94692e-09	0.555756	NA	NA
RASIP1	4.571e-06	0.00204918	-4.58357	Pituitary	2.41898e-06	0.00368532	-4.71484	Prostate	4.19108e-06	0.00231281	-4.60167	NA	NA	NA	1	1	1	0	3	6.65103	1.32987	-5.85999	1.70457	-5.49494	1.80675	NA	NA	2.9105e-11	0.18356	4.62891e-09	0.088274	3.90852e-08	0.0708009	NA	NA	4.37351e-08	0.562335	5.89121e-06	0.574738	4.3425e-05	0.517557	NA	NA
RASIP1	4.571e-06	0.00204918	-4.58357	Pituitary	2.41898e-06	0.00368532	-4.71484	Skin_Not_Sun_Exposed_Suprapubic	7.74045e-06	0.00424767	4.47224	NA	NA	NA	1	1	1	0	3	6.65103	1.32987	-5.85999	1.70457	6.73101	-1.06482	NA	NA	2.9105e-11	0.18356	4.62891e-09	0.088274	1.68495e-11	0.286958	NA	NA	4.37351e-08	0.562335	5.89121e-06	0.574738	6.36367e-08	0.763491	NA	NA
RASIP1	4.571e-06	0.00204918	-4.58357	Pituitary	2.41898e-06	0.00368532	-4.71484	Skin_Sun_Exposed_Lower_leg	2.97352e-06	0.00200979	4.67264	NA	NA	NA	1	1	1	0	3	6.65103	1.32987	-5.85999	1.70457	6.98505	-1.14993	NA	NA	2.9105e-11	0.18356	4.62891e-09	0.088274	2.84748e-12	0.250173	NA	NA	4.37351e-08	0.562335	5.89121e-06	0.574738	1.08397e-08	0.73829	NA	NA
RASIP1	4.571e-06	0.00204918	-4.58357	Pituitary	2.41898e-06	0.00368532	-4.71484	Stomach	4.19108e-06	0.0027225	-4.60167	NA	NA	NA	1	1	1	0	3	6.65103	1.32987	-5.85999	1.70457	-5.49494	1.80675	NA	NA	2.9105e-11	0.18356	4.62891e-09	0.088274	3.90852e-08	0.0708009	NA	NA	4.37351e-08	0.562335	5.89121e-06	0.574738	4.03318e-05	0.514778	NA	NA
RASIP1	4.571e-06	0.00204918	-4.58357	Pituitary	2.41898e-06	0.00368532	-4.71484	Testis	4.4314e-07	0.000387054	-5.04943	NA	NA	NA	1	1	1	0	3	6.65103	1.32987	-5.85999	1.70457	-6.06655	2.1512	NA	NA	2.9105e-11	0.18356	4.62891e-09	0.088274	1.30688e-09	0.0314604	NA	NA	4.37351e-08	0.562335	5.89121e-06	0.574738	2.33321e-06	0.391722	NA	NA
RASIP1	4.571e-06	0.00204918	-4.58357	Pituitary	2.41898e-06	0.00368532	-4.71484	Thyroid	2.52637e-06	0.00145835	4.70599	NA	NA	NA	1	1	1	0	3	6.65103	1.32987	-5.85999	1.70457	7.0208	-1.16923	NA	NA	2.9105e-11	0.18356	4.62891e-09	0.088274	2.20607e-12	0.242311	NA	NA	4.37351e-08	0.562335	5.89121e-06	0.574738	6.21824e-09	0.731958	NA	NA
RASIP1	4.571e-06	0.00204918	-4.58357	Pituitary	2.41898e-06	0.00368532	-4.71484	Uterus	2.52637e-06	0.00160622	4.70599	NA	NA	NA	1	1	1	0	3	6.65103	1.32987	-5.85999	1.70457	7.0208	-1.16923	NA	NA	2.9105e-11	0.18356	4.62891e-09	0.088274	2.20607e-12	0.242311	NA	NA	4.37351e-08	0.562335	5.89121e-06	0.574738	1.267e-08	0.729635	NA	NA
RASIP1	4.571e-06	0.00204918	-4.58357	Pituitary	2.41898e-06	0.00368532	-4.71484	Vagina	1.84028e-05	0.00811979	-4.28344	NA	NA	NA	1	1	1	0	3	6.65103	1.32987	-5.85999	1.70457	-6.16765	1.0985	NA	NA	2.9105e-11	0.18356	4.62891e-09	0.088274	6.93114e-10	0.271986	NA	NA	4.37351e-08	0.562335	5.89121e-06	0.574738	9.14092e-07	0.758381	NA	NA
RASIP1	4.571e-06	0.00204918	-4.58357	Pituitary	2.41898e-06	0.00368532	-4.71484	smultixcan	3.01187e-07	0.000280623	-1.29982	NA	NA	NA	1	1	1	0	3	6.65103	1.32987	-5.85999	1.70457	-2.18026	0.0675106	NA	NA	2.9105e-11	0.18356	4.62891e-09	0.088274	3.1011e-12	0.100519	NA	NA	4.37351e-08	0.562335	5.89121e-06	0.574738	8.069e-09	0.553603	NA	NA
RASIP1	4.571e-06	0.00204918	-4.58357	Prostate	1.45882e-06	0.00217583	-4.8168	Adipose_Subcutaneous	2.52637e-06	0.00160118	4.70599	NA	NA	NA	1	1	1	0	3	6.65103	1.32987	-6.03265	1.72026	7.0208	-1.16923	NA	NA	2.9105e-11	0.18356	1.61293e-09	0.0853856	2.20607e-12	0.242311	NA	NA	4.37351e-08	0.562335	2.23068e-06	0.574235	1.27956e-08	0.735826	NA	NA
RASIP1	4.571e-06	0.00204918	-4.58357	Prostate	1.45882e-06	0.00217583	-4.8168	Adipose_Visceral_Omentum	8.28801e-06	0.0042571	-4.45761	NA	NA	NA	1	1	1	0	3	6.65103	1.32987	-6.03265	1.72026	-7.04475	0.942709	NA	NA	2.9105e-11	0.18356	1.61293e-09	0.0853856	1.85792e-12	0.34583	NA	NA	4.37351e-08	0.562335	2.23068e-06	0.574235	1.04177e-08	0.807027	NA	NA
RASIP1	4.571e-06	0.00204918	-4.58357	Prostate	1.45882e-06	0.00217583	-4.8168	Adrenal_Gland	8.28801e-06	0.00440922	4.45761	NA	NA	NA	1	1	1	0	3	6.65103	1.32987	-6.03265	1.72026	7.04475	-1.10259	NA	NA	2.9105e-11	0.18356	1.61293e-09	0.0853856	1.85792e-12	0.270206	NA	NA	4.37351e-08	0.562335	2.23068e-06	0.574235	8.19892e-09	0.743195	NA	NA
RASIP1	4.571e-06	0.00204918	-4.58357	Prostate	1.45882e-06	0.00217583	-4.8168	Artery_Aorta	8.28801e-06	0.00432564	4.45761	NA	NA	NA	1	1	1	0	3	6.65103	1.32987	-6.03265	1.72026	7.04475	-1.16531	NA	NA	2.9105e-11	0.18356	1.61293e-09	0.0853856	1.85792e-12	0.243892	NA	NA	4.37351e-08	0.562335	2.23068e-06	0.574235	2.01417e-08	0.737932	NA	NA
RASIP1	4.571e-06	0.00204918	-4.58357	Prostate	1.45882e-06	0.00217583	-4.8168	Artery_Coronary	4.19108e-06	0.00298668	-4.60167	NA	NA	NA	1	1	1	0	3	6.65103	1.32987	-6.03265	1.72026	-5.49494	1.80675	NA	NA	2.9105e-11	0.18356	1.61293e-09	0.0853856	3.90852e-08	0.0708009	NA	NA	4.37351e-08	0.562335	2.23068e-06	0.574235	5.0606e-05	0.515496	NA	NA
RASIP1	4.571e-06	0.00204918	-4.58357	Prostate	1.45882e-06	0.00217583	-4.8168	Artery_Tibial	7.06401e-06	0.00395572	4.49175	NA	NA	NA	1	1	1	0	3	6.65103	1.32987	-6.03265	1.72026	6.76067	-1.06923	NA	NA	2.9105e-11	0.18356	1.61293e-09	0.0853856	1.37352e-11	0.284968	NA	NA	4.37351e-08	0.562335	2.23068e-06	0.574235	7.5617e-08	0.76454	NA	NA
RASIP1	4.571e-06	0.00204918	-4.58357	Prostate	1.45882e-06	0.00217583	-4.8168	Brain_Amygdala	2.52637e-06	0.00304512	4.70599	NA	NA	NA	1	1	1	0	3	6.65103	1.32987	-6.03265	1.72026	7.0208	-1.16923	NA	NA	2.9105e-11	0.18356	1.61293e-09	0.0853856	2.20607e-12	0.242311	NA	NA	4.37351e-08	0.562335	2.23068e-06	0.574235	2.11452e-08	0.759303	NA	NA
RASIP1	4.571e-06	0.00204918	-4.58357	Prostate	1.45882e-06	0.00217583	-4.8168	Brain_Anterior_cingulate_cortex_BA24	2.52637e-06	0.00301442	4.70599	NA	NA	NA	1	1	1	0	3	6.65103	1.32987	-6.03265	1.72026	7.0208	-1.16923	NA	NA	2.9105e-11	0.18356	1.61293e-09	0.0853856	2.20607e-12	0.242311	NA	NA	4.37351e-08	0.562335	2.23068e-06	0.574235	1.68743e-08	0.736811	NA	NA
RASIP1	4.571e-06	0.00204918	-4.58357	Prostate	1.45882e-06	0.00217583	-4.8168	Brain_Cerebellar_Hemisphere	5.09672e-08	7.8685e-05	-5.4479	NA	NA	NA	1	1	1	0	3	6.65103	1.32987	-6.03265	1.72026	-7.25537	1.76282	NA	NA	2.9105e-11	0.18356	1.61293e-09	0.0853856	4.00569e-13	0.0779315	NA	NA	4.37351e-08	0.562335	2.23068e-06	0.574235	6.36605e-09	0.522748	NA	NA
RASIP1	4.571e-06	0.00204918	-4.58357	Prostate	1.45882e-06	0.00217583	-4.8168	Brain_Cerebellum	4.81203e-08	0.000111558	-5.45812	NA	NA	NA	1	1	1	0	3	6.65103	1.32987	-6.03265	1.72026	-7.25319	1.77853	NA	NA	2.9105e-11	0.18356	1.61293e-09	0.0853856	4.07056e-13	0.0753174	NA	NA	4.37351e-08	0.562335	2.23068e-06	0.574235	3.50624e-09	0.517572	NA	NA
RASIP1	4.571e-06	0.00204918	-4.58357	Prostate	1.45882e-06	0.00217583	-4.8168	Brain_Cortex	4.5835e-08	0.000101341	-5.46675	NA	NA	NA	1	1	1	0	3	6.65103	1.32987	-6.03265	1.72026	-7.24427	1.79737	NA	NA	2.9105e-11	0.18356	1.61293e-09	0.0853856	4.34768e-13	0.0722765	NA	NA	4.37351e-08	0.562335	2.23068e-06	0.574235	3.04675e-09	0.517842	NA	NA
RASIP1	4.571e-06	0.00204918	-4.58357	Prostate	1.45882e-06	0.00217583	-4.8168	Brain_Hippocampus	6.42415e-08	0.000218411	-5.40657	NA	NA	NA	1	1	1	0	3	6.65103	1.32987	-6.03265	1.72026	-7.11183	1.81901	NA	NA	2.9105e-11	0.18356	1.61293e-09	0.0853856	1.14518e-12	0.06891	NA	NA	4.37351e-08	0.562335	2.23068e-06	0.574235	1.23897e-08	0.52852	NA	NA
RASIP1	4.571e-06	0.00204918	-4.58357	Prostate	1.45882e-06	0.00217583	-4.8168	Brain_Hypothalamus	4.19108e-06	0.00413404	4.60167	NA	NA	NA	1	1	1	0	3	6.65103	1.32987	-6.03265	1.72026	5.49494	-1.80675	NA	NA	2.9105e-11	0.18356	1.61293e-09	0.0853856	3.90852e-08	0.0708009	NA	NA	4.37351e-08	0.562335	2.23068e-06	0.574235	7.22325e-05	0.527117	NA	NA
RASIP1	4.571e-06	0.00204918	-4.58357	Prostate	1.45882e-06	0.00217583	-4.8168	Brain_Putamen_basal_ganglia	5.2532e-08	0.000112329	-5.44252	NA	NA	NA	1	1	1	0	3	6.65103	1.32987	-6.03265	1.72026	-7.21438	1.78766	NA	NA	2.9105e-11	0.18356	1.61293e-09	0.0853856	5.41819e-13	0.0738306	NA	NA	4.37351e-08	0.562335	2.23068e-06	0.574235	6.13583e-09	0.530663	NA	NA
RASIP1	4.571e-06	0.00204918	-4.58357	Prostate	1.45882e-06	0.00217583	-4.8168	Brain_Substantia_nigra	4.19108e-06	0.0034768	-4.60167	NA	NA	NA	1	1	1	0	3	6.65103	1.32987	-6.03265	1.72026	-5.49494	1.80675	NA	NA	2.9105e-11	0.18356	1.61293e-09	0.0853856	3.90852e-08	0.0708009	NA	NA	4.37351e-08	0.562335	2.23068e-06	0.574235	8.03983e-05	0.526544	NA	NA
RASIP1	4.571e-06	0.00204918	-4.58357	Prostate	1.45882e-06	0.00217583	-4.8168	Breast_Mammary_Tissue	8.28801e-06	0.00425979	-4.45761	NA	NA	NA	1	1	1	0	3	6.65103	1.32987	-6.03265	1.72026	-7.04475	0.942709	NA	NA	2.9105e-11	0.18356	1.61293e-09	0.0853856	1.85792e-12	0.34583	NA	NA	4.37351e-08	0.562335	2.23068e-06	0.574235	8.32162e-09	0.8165	NA	NA
RASIP1	4.571e-06	0.00204918	-4.58357	Prostate	1.45882e-06	0.00217583	-4.8168	Cells_Cultured_fibroblasts	2.52637e-06	0.00155701	4.70599	NA	NA	NA	1	1	1	0	3	6.65103	1.32987	-6.03265	1.72026	7.0208	-1.16923	NA	NA	2.9105e-11	0.18356	1.61293e-09	0.0853856	2.20607e-12	0.242311	NA	NA	4.37351e-08	0.562335	2.23068e-06	0.574235	1.32029e-08	0.728262	NA	NA
RASIP1	4.571e-06	0.00204918	-4.58357	Prostate	1.45882e-06	0.00217583	-4.8168	Colon_Sigmoid	3.86279e-06	0.00258001	-4.61863	NA	NA	NA	1	1	1	0	3	6.65103	1.32987	-6.03265	1.72026	-6.30066	1.63242	NA	NA	2.9105e-11	0.18356	1.61293e-09	0.0853856	2.96387e-10	0.102591	NA	NA	4.37351e-08	0.562335	2.23068e-06	0.574235	7.04386e-07	0.567966	NA	NA
RASIP1	4.571e-06	0.00204918	-4.58357	Prostate	1.45882e-06	0.00217583	-4.8168	Colon_Transverse	2.52637e-06	0.00138614	4.70599	NA	NA	NA	1	1	1	0	3	6.65103	1.32987	-6.03265	1.72026	7.0208	-1.16923	NA	NA	2.9105e-11	0.18356	1.61293e-09	0.0853856	2.20607e-12	0.242311	NA	NA	4.37351e-08	0.562335	2.23068e-06	0.574235	7.3032e-09	0.737266	NA	NA
RASIP1	4.571e-06	0.00204918	-4.58357	Prostate	1.45882e-06	0.00217583	-4.8168	Esophagus_Gastroesophageal_Junction	8.28801e-06	0.00444152	-4.45761	NA	NA	NA	1	1	1	0	3	6.65103	1.32987	-6.03265	1.72026	-7.04475	0.942709	NA	NA	2.9105e-11	0.18356	1.61293e-09	0.0853856	1.85792e-12	0.34583	NA	NA	4.37351e-08	0.562335	2.23068e-06	0.574235	2.03888e-08	0.807221	NA	NA
RASIP1	4.571e-06	0.00204918	-4.58357	Prostate	1.45882e-06	0.00217583	-4.8168	Esophagus_Mucosa	2.52637e-06	0.00154548	4.70599	NA	NA	NA	1	1	1	0	3	6.65103	1.32987	-6.03265	1.72026	7.0208	-1.16923	NA	NA	2.9105e-11	0.18356	1.61293e-09	0.0853856	2.20607e-12	0.242311	NA	NA	4.37351e-08	0.562335	2.23068e-06	0.574235	8.21597e-09	0.73081	NA	NA
RASIP1	4.571e-06	0.00204918	-4.58357	Prostate	1.45882e-06	0.00217583	-4.8168	Heart_Atrial_Appendage	4.19108e-06	0.00275204	-4.60167	NA	NA	NA	1	1	1	0	3	6.65103	1.32987	-6.03265	1.72026	-5.49494	1.80675	NA	NA	2.9105e-11	0.18356	1.61293e-09	0.0853856	3.90852e-08	0.0708009	NA	NA	4.37351e-08	0.562335	2.23068e-06	0.574235	3.80117e-05	0.524077	NA	NA
RASIP1	4.571e-06	0.00204918	-4.58357	Prostate	1.45882e-06	0.00217583	-4.8168	Liver	4.19108e-06	0.00320827	-4.60167	NA	NA	NA	1	1	1	0	3	6.65103	1.32987	-6.03265	1.72026	-5.49494	1.80675	NA	NA	2.9105e-11	0.18356	1.61293e-09	0.0853856	3.90852e-08	0.0708009	NA	NA	4.37351e-08	0.562335	2.23068e-06	0.574235	5.49043e-05	0.523703	NA	NA
RASIP1	4.571e-06	0.00204918	-4.58357	Prostate	1.45882e-06	0.00217583	-4.8168	Lung	2.52637e-06	0.00174572	4.70599	NA	NA	NA	1	1	1	0	3	6.65103	1.32987	-6.03265	1.72026	7.0208	-1.16923	NA	NA	2.9105e-11	0.18356	1.61293e-09	0.0853856	2.20607e-12	0.242311	NA	NA	4.37351e-08	0.562335	2.23068e-06	0.574235	1.31761e-08	0.732424	NA	NA
RASIP1	4.571e-06	0.00204918	-4.58357	Prostate	1.45882e-06	0.00217583	-4.8168	Minor_Salivary_Gland	2.52637e-06	0.00192032	4.70599	NA	NA	NA	1	1	1	0	3	6.65103	1.32987	-6.03265	1.72026	7.0208	-1.16923	NA	NA	2.9105e-11	0.18356	1.61293e-09	0.0853856	2.20607e-12	0.242311	NA	NA	4.37351e-08	0.562335	2.23068e-06	0.574235	1.64363e-08	0.743292	NA	NA
RASIP1	4.571e-06	0.00204918	-4.58357	Prostate	1.45882e-06	0.00217583	-4.8168	Muscle_Skeletal	8.28801e-06	0.00531654	-4.45761	NA	NA	NA	1	1	1	0	3	6.65103	1.32987	-6.03265	1.72026	-7.04475	0.942709	NA	NA	2.9105e-11	0.18356	1.61293e-09	0.0853856	1.85792e-12	0.34583	NA	NA	4.37351e-08	0.562335	2.23068e-06	0.574235	1.1998e-08	0.810704	NA	NA
RASIP1	4.571e-06	0.00204918	-4.58357	Prostate	1.45882e-06	0.00217583	-4.8168	Nerve_Tibial	5.82036e-08	6.42221e-05	-5.42423	NA	NA	NA	1	1	1	0	3	6.65103	1.32987	-6.03265	1.72026	-7.31209	1.6858	NA	NA	2.9105e-11	0.18356	1.61293e-09	0.0853856	2.63019e-13	0.0918352	NA	NA	4.37351e-08	0.562335	2.23068e-06	0.574235	1.94692e-09	0.555756	NA	NA
RASIP1	4.571e-06	0.00204918	-4.58357	Prostate	1.45882e-06	0.00217583	-4.8168	Prostate	4.19108e-06	0.00231281	-4.60167	NA	NA	NA	1	1	1	0	3	6.65103	1.32987	-6.03265	1.72026	-5.49494	1.80675	NA	NA	2.9105e-11	0.18356	1.61293e-09	0.0853856	3.90852e-08	0.0708009	NA	NA	4.37351e-08	0.562335	2.23068e-06	0.574235	4.3425e-05	0.517557	NA	NA
RASIP1	4.571e-06	0.00204918	-4.58357	Prostate	1.45882e-06	0.00217583	-4.8168	Skin_Not_Sun_Exposed_Suprapubic	7.74045e-06	0.00424767	4.47224	NA	NA	NA	1	1	1	0	3	6.65103	1.32987	-6.03265	1.72026	6.73101	-1.06482	NA	NA	2.9105e-11	0.18356	1.61293e-09	0.0853856	1.68495e-11	0.286958	NA	NA	4.37351e-08	0.562335	2.23068e-06	0.574235	6.36367e-08	0.763491	NA	NA
RASIP1	4.571e-06	0.00204918	-4.58357	Prostate	1.45882e-06	0.00217583	-4.8168	Skin_Sun_Exposed_Lower_leg	2.97352e-06	0.00200979	4.67264	NA	NA	NA	1	1	1	0	3	6.65103	1.32987	-6.03265	1.72026	6.98505	-1.14993	NA	NA	2.9105e-11	0.18356	1.61293e-09	0.0853856	2.84748e-12	0.250173	NA	NA	4.37351e-08	0.562335	2.23068e-06	0.574235	1.08397e-08	0.73829	NA	NA
RASIP1	4.571e-06	0.00204918	-4.58357	Prostate	1.45882e-06	0.00217583	-4.8168	Stomach	4.19108e-06	0.0027225	-4.60167	NA	NA	NA	1	1	1	0	3	6.65103	1.32987	-6.03265	1.72026	-5.49494	1.80675	NA	NA	2.9105e-11	0.18356	1.61293e-09	0.0853856	3.90852e-08	0.0708009	NA	NA	4.37351e-08	0.562335	2.23068e-06	0.574235	4.03318e-05	0.514778	NA	NA
RASIP1	4.571e-06	0.00204918	-4.58357	Prostate	1.45882e-06	0.00217583	-4.8168	Testis	4.4314e-07	0.000387054	-5.04943	NA	NA	NA	1	1	1	0	3	6.65103	1.32987	-6.03265	1.72026	-6.06655	2.1512	NA	NA	2.9105e-11	0.18356	1.61293e-09	0.0853856	1.30688e-09	0.0314604	NA	NA	4.37351e-08	0.562335	2.23068e-06	0.574235	2.33321e-06	0.391722	NA	NA
RASIP1	4.571e-06	0.00204918	-4.58357	Prostate	1.45882e-06	0.00217583	-4.8168	Thyroid	2.52637e-06	0.00145835	4.70599	NA	NA	NA	1	1	1	0	3	6.65103	1.32987	-6.03265	1.72026	7.0208	-1.16923	NA	NA	2.9105e-11	0.18356	1.61293e-09	0.0853856	2.20607e-12	0.242311	NA	NA	4.37351e-08	0.562335	2.23068e-06	0.574235	6.21824e-09	0.731958	NA	NA
RASIP1	4.571e-06	0.00204918	-4.58357	Prostate	1.45882e-06	0.00217583	-4.8168	Uterus	2.52637e-06	0.00160622	4.70599	NA	NA	NA	1	1	1	0	3	6.65103	1.32987	-6.03265	1.72026	7.0208	-1.16923	NA	NA	2.9105e-11	0.18356	1.61293e-09	0.0853856	2.20607e-12	0.242311	NA	NA	4.37351e-08	0.562335	2.23068e-06	0.574235	1.267e-08	0.729635	NA	NA
RASIP1	4.571e-06	0.00204918	-4.58357	Prostate	1.45882e-06	0.00217583	-4.8168	Vagina	1.84028e-05	0.00811979	-4.28344	NA	NA	NA	1	1	1	0	3	6.65103	1.32987	-6.03265	1.72026	-6.16765	1.0985	NA	NA	2.9105e-11	0.18356	1.61293e-09	0.0853856	6.93114e-10	0.271986	NA	NA	4.37351e-08	0.562335	2.23068e-06	0.574235	9.14092e-07	0.758381	NA	NA
RASIP1	4.571e-06	0.00204918	-4.58357	Prostate	1.45882e-06	0.00217583	-4.8168	smultixcan	3.01187e-07	0.000280623	-1.29982	NA	NA	NA	1	1	1	0	3	6.65103	1.32987	-6.03265	1.72026	-2.18026	0.0675106	NA	NA	2.9105e-11	0.18356	1.61293e-09	0.0853856	3.1011e-12	0.100519	NA	NA	4.37351e-08	0.562335	2.23068e-06	0.574235	8.069e-09	0.553603	NA	NA
RASIP1	4.571e-06	0.00204918	-4.58357	Skin_Not_Sun_Exposed_Suprapubic	1.25517e-06	0.00199196	-4.84672	Adipose_Subcutaneous	2.52637e-06	0.00160118	4.70599	NA	NA	NA	1	1	1	0	3	6.65103	1.32987	-6.88406	1.36967	7.0208	-1.16923	NA	NA	2.9105e-11	0.18356	5.81689e-12	0.170791	2.20607e-12	0.242311	NA	NA	4.37351e-08	0.562335	2.55808e-08	0.677272	1.27956e-08	0.735826	NA	NA
RASIP1	4.571e-06	0.00204918	-4.58357	Skin_Not_Sun_Exposed_Suprapubic	1.25517e-06	0.00199196	-4.84672	Adipose_Visceral_Omentum	8.28801e-06	0.0042571	-4.45761	NA	NA	NA	1	1	1	0	3	6.65103	1.32987	-6.88406	1.36967	-7.04475	0.942709	NA	NA	2.9105e-11	0.18356	5.81689e-12	0.170791	1.85792e-12	0.34583	NA	NA	4.37351e-08	0.562335	2.55808e-08	0.677272	1.04177e-08	0.807027	NA	NA
RASIP1	4.571e-06	0.00204918	-4.58357	Skin_Not_Sun_Exposed_Suprapubic	1.25517e-06	0.00199196	-4.84672	Adrenal_Gland	8.28801e-06	0.00440922	4.45761	NA	NA	NA	1	1	1	0	3	6.65103	1.32987	-6.88406	1.36967	7.04475	-1.10259	NA	NA	2.9105e-11	0.18356	5.81689e-12	0.170791	1.85792e-12	0.270206	NA	NA	4.37351e-08	0.562335	2.55808e-08	0.677272	8.19892e-09	0.743195	NA	NA
RASIP1	4.571e-06	0.00204918	-4.58357	Skin_Not_Sun_Exposed_Suprapubic	1.25517e-06	0.00199196	-4.84672	Artery_Aorta	8.28801e-06	0.00432564	4.45761	NA	NA	NA	1	1	1	0	3	6.65103	1.32987	-6.88406	1.36967	7.04475	-1.16531	NA	NA	2.9105e-11	0.18356	5.81689e-12	0.170791	1.85792e-12	0.243892	NA	NA	4.37351e-08	0.562335	2.55808e-08	0.677272	2.01417e-08	0.737932	NA	NA
RASIP1	4.571e-06	0.00204918	-4.58357	Skin_Not_Sun_Exposed_Suprapubic	1.25517e-06	0.00199196	-4.84672	Artery_Coronary	4.19108e-06	0.00298668	-4.60167	NA	NA	NA	1	1	1	0	3	6.65103	1.32987	-6.88406	1.36967	-5.49494	1.80675	NA	NA	2.9105e-11	0.18356	5.81689e-12	0.170791	3.90852e-08	0.0708009	NA	NA	4.37351e-08	0.562335	2.55808e-08	0.677272	5.0606e-05	0.515496	NA	NA
RASIP1	4.571e-06	0.00204918	-4.58357	Skin_Not_Sun_Exposed_Suprapubic	1.25517e-06	0.00199196	-4.84672	Artery_Tibial	7.06401e-06	0.00395572	4.49175	NA	NA	NA	1	1	1	0	3	6.65103	1.32987	-6.88406	1.36967	6.76067	-1.06923	NA	NA	2.9105e-11	0.18356	5.81689e-12	0.170791	1.37352e-11	0.284968	NA	NA	4.37351e-08	0.562335	2.55808e-08	0.677272	7.5617e-08	0.76454	NA	NA
RASIP1	4.571e-06	0.00204918	-4.58357	Skin_Not_Sun_Exposed_Suprapubic	1.25517e-06	0.00199196	-4.84672	Brain_Amygdala	2.52637e-06	0.00304512	4.70599	NA	NA	NA	1	1	1	0	3	6.65103	1.32987	-6.88406	1.36967	7.0208	-1.16923	NA	NA	2.9105e-11	0.18356	5.81689e-12	0.170791	2.20607e-12	0.242311	NA	NA	4.37351e-08	0.562335	2.55808e-08	0.677272	2.11452e-08	0.759303	NA	NA
RASIP1	4.571e-06	0.00204918	-4.58357	Skin_Not_Sun_Exposed_Suprapubic	1.25517e-06	0.00199196	-4.84672	Brain_Anterior_cingulate_cortex_BA24	2.52637e-06	0.00301442	4.70599	NA	NA	NA	1	1	1	0	3	6.65103	1.32987	-6.88406	1.36967	7.0208	-1.16923	NA	NA	2.9105e-11	0.18356	5.81689e-12	0.170791	2.20607e-12	0.242311	NA	NA	4.37351e-08	0.562335	2.55808e-08	0.677272	1.68743e-08	0.736811	NA	NA
RASIP1	4.571e-06	0.00204918	-4.58357	Skin_Not_Sun_Exposed_Suprapubic	1.25517e-06	0.00199196	-4.84672	Brain_Cerebellar_Hemisphere	5.09672e-08	7.8685e-05	-5.4479	NA	NA	NA	1	1	1	0	3	6.65103	1.32987	-6.88406	1.36967	-7.25537	1.76282	NA	NA	2.9105e-11	0.18356	5.81689e-12	0.170791	4.00569e-13	0.0779315	NA	NA	4.37351e-08	0.562335	2.55808e-08	0.677272	6.36605e-09	0.522748	NA	NA
RASIP1	4.571e-06	0.00204918	-4.58357	Skin_Not_Sun_Exposed_Suprapubic	1.25517e-06	0.00199196	-4.84672	Brain_Cerebellum	4.81203e-08	0.000111558	-5.45812	NA	NA	NA	1	1	1	0	3	6.65103	1.32987	-6.88406	1.36967	-7.25319	1.77853	NA	NA	2.9105e-11	0.18356	5.81689e-12	0.170791	4.07056e-13	0.0753174	NA	NA	4.37351e-08	0.562335	2.55808e-08	0.677272	3.50624e-09	0.517572	NA	NA
RASIP1	4.571e-06	0.00204918	-4.58357	Skin_Not_Sun_Exposed_Suprapubic	1.25517e-06	0.00199196	-4.84672	Brain_Cortex	4.5835e-08	0.000101341	-5.46675	NA	NA	NA	1	1	1	0	3	6.65103	1.32987	-6.88406	1.36967	-7.24427	1.79737	NA	NA	2.9105e-11	0.18356	5.81689e-12	0.170791	4.34768e-13	0.0722765	NA	NA	4.37351e-08	0.562335	2.55808e-08	0.677272	3.04675e-09	0.517842	NA	NA
RASIP1	4.571e-06	0.00204918	-4.58357	Skin_Not_Sun_Exposed_Suprapubic	1.25517e-06	0.00199196	-4.84672	Brain_Hippocampus	6.42415e-08	0.000218411	-5.40657	NA	NA	NA	1	1	1	0	3	6.65103	1.32987	-6.88406	1.36967	-7.11183	1.81901	NA	NA	2.9105e-11	0.18356	5.81689e-12	0.170791	1.14518e-12	0.06891	NA	NA	4.37351e-08	0.562335	2.55808e-08	0.677272	1.23897e-08	0.52852	NA	NA
RASIP1	4.571e-06	0.00204918	-4.58357	Skin_Not_Sun_Exposed_Suprapubic	1.25517e-06	0.00199196	-4.84672	Brain_Hypothalamus	4.19108e-06	0.00413404	4.60167	NA	NA	NA	1	1	1	0	3	6.65103	1.32987	-6.88406	1.36967	5.49494	-1.80675	NA	NA	2.9105e-11	0.18356	5.81689e-12	0.170791	3.90852e-08	0.0708009	NA	NA	4.37351e-08	0.562335	2.55808e-08	0.677272	7.22325e-05	0.527117	NA	NA
RASIP1	4.571e-06	0.00204918	-4.58357	Skin_Not_Sun_Exposed_Suprapubic	1.25517e-06	0.00199196	-4.84672	Brain_Putamen_basal_ganglia	5.2532e-08	0.000112329	-5.44252	NA	NA	NA	1	1	1	0	3	6.65103	1.32987	-6.88406	1.36967	-7.21438	1.78766	NA	NA	2.9105e-11	0.18356	5.81689e-12	0.170791	5.41819e-13	0.0738306	NA	NA	4.37351e-08	0.562335	2.55808e-08	0.677272	6.13583e-09	0.530663	NA	NA
RASIP1	4.571e-06	0.00204918	-4.58357	Skin_Not_Sun_Exposed_Suprapubic	1.25517e-06	0.00199196	-4.84672	Brain_Substantia_nigra	4.19108e-06	0.0034768	-4.60167	NA	NA	NA	1	1	1	0	3	6.65103	1.32987	-6.88406	1.36967	-5.49494	1.80675	NA	NA	2.9105e-11	0.18356	5.81689e-12	0.170791	3.90852e-08	0.0708009	NA	NA	4.37351e-08	0.562335	2.55808e-08	0.677272	8.03983e-05	0.526544	NA	NA
RASIP1	4.571e-06	0.00204918	-4.58357	Skin_Not_Sun_Exposed_Suprapubic	1.25517e-06	0.00199196	-4.84672	Breast_Mammary_Tissue	8.28801e-06	0.00425979	-4.45761	NA	NA	NA	1	1	1	0	3	6.65103	1.32987	-6.88406	1.36967	-7.04475	0.942709	NA	NA	2.9105e-11	0.18356	5.81689e-12	0.170791	1.85792e-12	0.34583	NA	NA	4.37351e-08	0.562335	2.55808e-08	0.677272	8.32162e-09	0.8165	NA	NA
RASIP1	4.571e-06	0.00204918	-4.58357	Skin_Not_Sun_Exposed_Suprapubic	1.25517e-06	0.00199196	-4.84672	Cells_Cultured_fibroblasts	2.52637e-06	0.00155701	4.70599	NA	NA	NA	1	1	1	0	3	6.65103	1.32987	-6.88406	1.36967	7.0208	-1.16923	NA	NA	2.9105e-11	0.18356	5.81689e-12	0.170791	2.20607e-12	0.242311	NA	NA	4.37351e-08	0.562335	2.55808e-08	0.677272	1.32029e-08	0.728262	NA	NA
RASIP1	4.571e-06	0.00204918	-4.58357	Skin_Not_Sun_Exposed_Suprapubic	1.25517e-06	0.00199196	-4.84672	Colon_Sigmoid	3.86279e-06	0.00258001	-4.61863	NA	NA	NA	1	1	1	0	3	6.65103	1.32987	-6.88406	1.36967	-6.30066	1.63242	NA	NA	2.9105e-11	0.18356	5.81689e-12	0.170791	2.96387e-10	0.102591	NA	NA	4.37351e-08	0.562335	2.55808e-08	0.677272	7.04386e-07	0.567966	NA	NA
RASIP1	4.571e-06	0.00204918	-4.58357	Skin_Not_Sun_Exposed_Suprapubic	1.25517e-06	0.00199196	-4.84672	Colon_Transverse	2.52637e-06	0.00138614	4.70599	NA	NA	NA	1	1	1	0	3	6.65103	1.32987	-6.88406	1.36967	7.0208	-1.16923	NA	NA	2.9105e-11	0.18356	5.81689e-12	0.170791	2.20607e-12	0.242311	NA	NA	4.37351e-08	0.562335	2.55808e-08	0.677272	7.3032e-09	0.737266	NA	NA
RASIP1	4.571e-06	0.00204918	-4.58357	Skin_Not_Sun_Exposed_Suprapubic	1.25517e-06	0.00199196	-4.84672	Esophagus_Gastroesophageal_Junction	8.28801e-06	0.00444152	-4.45761	NA	NA	NA	1	1	1	0	3	6.65103	1.32987	-6.88406	1.36967	-7.04475	0.942709	NA	NA	2.9105e-11	0.18356	5.81689e-12	0.170791	1.85792e-12	0.34583	NA	NA	4.37351e-08	0.562335	2.55808e-08	0.677272	2.03888e-08	0.807221	NA	NA
RASIP1	4.571e-06	0.00204918	-4.58357	Skin_Not_Sun_Exposed_Suprapubic	1.25517e-06	0.00199196	-4.84672	Esophagus_Mucosa	2.52637e-06	0.00154548	4.70599	NA	NA	NA	1	1	1	0	3	6.65103	1.32987	-6.88406	1.36967	7.0208	-1.16923	NA	NA	2.9105e-11	0.18356	5.81689e-12	0.170791	2.20607e-12	0.242311	NA	NA	4.37351e-08	0.562335	2.55808e-08	0.677272	8.21597e-09	0.73081	NA	NA
RASIP1	4.571e-06	0.00204918	-4.58357	Skin_Not_Sun_Exposed_Suprapubic	1.25517e-06	0.00199196	-4.84672	Heart_Atrial_Appendage	4.19108e-06	0.00275204	-4.60167	NA	NA	NA	1	1	1	0	3	6.65103	1.32987	-6.88406	1.36967	-5.49494	1.80675	NA	NA	2.9105e-11	0.18356	5.81689e-12	0.170791	3.90852e-08	0.0708009	NA	NA	4.37351e-08	0.562335	2.55808e-08	0.677272	3.80117e-05	0.524077	NA	NA
RASIP1	4.571e-06	0.00204918	-4.58357	Skin_Not_Sun_Exposed_Suprapubic	1.25517e-06	0.00199196	-4.84672	Liver	4.19108e-06	0.00320827	-4.60167	NA	NA	NA	1	1	1	0	3	6.65103	1.32987	-6.88406	1.36967	-5.49494	1.80675	NA	NA	2.9105e-11	0.18356	5.81689e-12	0.170791	3.90852e-08	0.0708009	NA	NA	4.37351e-08	0.562335	2.55808e-08	0.677272	5.49043e-05	0.523703	NA	NA
RASIP1	4.571e-06	0.00204918	-4.58357	Skin_Not_Sun_Exposed_Suprapubic	1.25517e-06	0.00199196	-4.84672	Lung	2.52637e-06	0.00174572	4.70599	NA	NA	NA	1	1	1	0	3	6.65103	1.32987	-6.88406	1.36967	7.0208	-1.16923	NA	NA	2.9105e-11	0.18356	5.81689e-12	0.170791	2.20607e-12	0.242311	NA	NA	4.37351e-08	0.562335	2.55808e-08	0.677272	1.31761e-08	0.732424	NA	NA
RASIP1	4.571e-06	0.00204918	-4.58357	Skin_Not_Sun_Exposed_Suprapubic	1.25517e-06	0.00199196	-4.84672	Minor_Salivary_Gland	2.52637e-06	0.00192032	4.70599	NA	NA	NA	1	1	1	0	3	6.65103	1.32987	-6.88406	1.36967	7.0208	-1.16923	NA	NA	2.9105e-11	0.18356	5.81689e-12	0.170791	2.20607e-12	0.242311	NA	NA	4.37351e-08	0.562335	2.55808e-08	0.677272	1.64363e-08	0.743292	NA	NA
RASIP1	4.571e-06	0.00204918	-4.58357	Skin_Not_Sun_Exposed_Suprapubic	1.25517e-06	0.00199196	-4.84672	Muscle_Skeletal	8.28801e-06	0.00531654	-4.45761	NA	NA	NA	1	1	1	0	3	6.65103	1.32987	-6.88406	1.36967	-7.04475	0.942709	NA	NA	2.9105e-11	0.18356	5.81689e-12	0.170791	1.85792e-12	0.34583	NA	NA	4.37351e-08	0.562335	2.55808e-08	0.677272	1.1998e-08	0.810704	NA	NA
RASIP1	4.571e-06	0.00204918	-4.58357	Skin_Not_Sun_Exposed_Suprapubic	1.25517e-06	0.00199196	-4.84672	Nerve_Tibial	5.82036e-08	6.42221e-05	-5.42423	NA	NA	NA	1	1	1	0	3	6.65103	1.32987	-6.88406	1.36967	-7.31209	1.6858	NA	NA	2.9105e-11	0.18356	5.81689e-12	0.170791	2.63019e-13	0.0918352	NA	NA	4.37351e-08	0.562335	2.55808e-08	0.677272	1.94692e-09	0.555756	NA	NA
RASIP1	4.571e-06	0.00204918	-4.58357	Skin_Not_Sun_Exposed_Suprapubic	1.25517e-06	0.00199196	-4.84672	Prostate	4.19108e-06	0.00231281	-4.60167	NA	NA	NA	1	1	1	0	3	6.65103	1.32987	-6.88406	1.36967	-5.49494	1.80675	NA	NA	2.9105e-11	0.18356	5.81689e-12	0.170791	3.90852e-08	0.0708009	NA	NA	4.37351e-08	0.562335	2.55808e-08	0.677272	4.3425e-05	0.517557	NA	NA
RASIP1	4.571e-06	0.00204918	-4.58357	Skin_Not_Sun_Exposed_Suprapubic	1.25517e-06	0.00199196	-4.84672	Skin_Not_Sun_Exposed_Suprapubic	7.74045e-06	0.00424767	4.47224	NA	NA	NA	1	1	1	0	3	6.65103	1.32987	-6.88406	1.36967	6.73101	-1.06482	NA	NA	2.9105e-11	0.18356	5.81689e-12	0.170791	1.68495e-11	0.286958	NA	NA	4.37351e-08	0.562335	2.55808e-08	0.677272	6.36367e-08	0.763491	NA	NA
RASIP1	4.571e-06	0.00204918	-4.58357	Skin_Not_Sun_Exposed_Suprapubic	1.25517e-06	0.00199196	-4.84672	Skin_Sun_Exposed_Lower_leg	2.97352e-06	0.00200979	4.67264	NA	NA	NA	1	1	1	0	3	6.65103	1.32987	-6.88406	1.36967	6.98505	-1.14993	NA	NA	2.9105e-11	0.18356	5.81689e-12	0.170791	2.84748e-12	0.250173	NA	NA	4.37351e-08	0.562335	2.55808e-08	0.677272	1.08397e-08	0.73829	NA	NA
RASIP1	4.571e-06	0.00204918	-4.58357	Skin_Not_Sun_Exposed_Suprapubic	1.25517e-06	0.00199196	-4.84672	Stomach	4.19108e-06	0.0027225	-4.60167	NA	NA	NA	1	1	1	0	3	6.65103	1.32987	-6.88406	1.36967	-5.49494	1.80675	NA	NA	2.9105e-11	0.18356	5.81689e-12	0.170791	3.90852e-08	0.0708009	NA	NA	4.37351e-08	0.562335	2.55808e-08	0.677272	4.03318e-05	0.514778	NA	NA
RASIP1	4.571e-06	0.00204918	-4.58357	Skin_Not_Sun_Exposed_Suprapubic	1.25517e-06	0.00199196	-4.84672	Testis	4.4314e-07	0.000387054	-5.04943	NA	NA	NA	1	1	1	0	3	6.65103	1.32987	-6.88406	1.36967	-6.06655	2.1512	NA	NA	2.9105e-11	0.18356	5.81689e-12	0.170791	1.30688e-09	0.0314604	NA	NA	4.37351e-08	0.562335	2.55808e-08	0.677272	2.33321e-06	0.391722	NA	NA
RASIP1	4.571e-06	0.00204918	-4.58357	Skin_Not_Sun_Exposed_Suprapubic	1.25517e-06	0.00199196	-4.84672	Thyroid	2.52637e-06	0.00145835	4.70599	NA	NA	NA	1	1	1	0	3	6.65103	1.32987	-6.88406	1.36967	7.0208	-1.16923	NA	NA	2.9105e-11	0.18356	5.81689e-12	0.170791	2.20607e-12	0.242311	NA	NA	4.37351e-08	0.562335	2.55808e-08	0.677272	6.21824e-09	0.731958	NA	NA
RASIP1	4.571e-06	0.00204918	-4.58357	Skin_Not_Sun_Exposed_Suprapubic	1.25517e-06	0.00199196	-4.84672	Uterus	2.52637e-06	0.00160622	4.70599	NA	NA	NA	1	1	1	0	3	6.65103	1.32987	-6.88406	1.36967	7.0208	-1.16923	NA	NA	2.9105e-11	0.18356	5.81689e-12	0.170791	2.20607e-12	0.242311	NA	NA	4.37351e-08	0.562335	2.55808e-08	0.677272	1.267e-08	0.729635	NA	NA
RASIP1	4.571e-06	0.00204918	-4.58357	Skin_Not_Sun_Exposed_Suprapubic	1.25517e-06	0.00199196	-4.84672	Vagina	1.84028e-05	0.00811979	-4.28344	NA	NA	NA	1	1	1	0	3	6.65103	1.32987	-6.88406	1.36967	-6.16765	1.0985	NA	NA	2.9105e-11	0.18356	5.81689e-12	0.170791	6.93114e-10	0.271986	NA	NA	4.37351e-08	0.562335	2.55808e-08	0.677272	9.14092e-07	0.758381	NA	NA
RASIP1	4.571e-06	0.00204918	-4.58357	Skin_Not_Sun_Exposed_Suprapubic	1.25517e-06	0.00199196	-4.84672	smultixcan	3.01187e-07	0.000280623	-1.29982	NA	NA	NA	1	1	1	0	3	6.65103	1.32987	-6.88406	1.36967	-2.18026	0.0675106	NA	NA	2.9105e-11	0.18356	5.81689e-12	0.170791	3.1011e-12	0.100519	NA	NA	4.37351e-08	0.562335	2.55808e-08	0.677272	8.069e-09	0.553603	NA	NA
RASIP1	4.571e-06	0.00204918	-4.58357	Skin_Sun_Exposed_Lower_leg	8.53234e-06	0.00794482	-4.45137	Adipose_Subcutaneous	2.52637e-06	0.00160118	4.70599	NA	NA	NA	1	1	1	0	3	6.65103	1.32987	-6.6759	1.0535	7.0208	-1.16923	NA	NA	2.9105e-11	0.18356	2.45719e-11	0.29211	2.20607e-12	0.242311	NA	NA	4.37351e-08	0.562335	6.63342e-08	0.775708	1.27956e-08	0.735826	NA	NA
RASIP1	4.571e-06	0.00204918	-4.58357	Skin_Sun_Exposed_Lower_leg	8.53234e-06	0.00794482	-4.45137	Adipose_Visceral_Omentum	8.28801e-06	0.0042571	-4.45761	NA	NA	NA	1	1	1	0	3	6.65103	1.32987	-6.6759	1.0535	-7.04475	0.942709	NA	NA	2.9105e-11	0.18356	2.45719e-11	0.29211	1.85792e-12	0.34583	NA	NA	4.37351e-08	0.562335	6.63342e-08	0.775708	1.04177e-08	0.807027	NA	NA
RASIP1	4.571e-06	0.00204918	-4.58357	Skin_Sun_Exposed_Lower_leg	8.53234e-06	0.00794482	-4.45137	Adrenal_Gland	8.28801e-06	0.00440922	4.45761	NA	NA	NA	1	1	1	0	3	6.65103	1.32987	-6.6759	1.0535	7.04475	-1.10259	NA	NA	2.9105e-11	0.18356	2.45719e-11	0.29211	1.85792e-12	0.270206	NA	NA	4.37351e-08	0.562335	6.63342e-08	0.775708	8.19892e-09	0.743195	NA	NA
RASIP1	4.571e-06	0.00204918	-4.58357	Skin_Sun_Exposed_Lower_leg	8.53234e-06	0.00794482	-4.45137	Artery_Aorta	8.28801e-06	0.00432564	4.45761	NA	NA	NA	1	1	1	0	3	6.65103	1.32987	-6.6759	1.0535	7.04475	-1.16531	NA	NA	2.9105e-11	0.18356	2.45719e-11	0.29211	1.85792e-12	0.243892	NA	NA	4.37351e-08	0.562335	6.63342e-08	0.775708	2.01417e-08	0.737932	NA	NA
RASIP1	4.571e-06	0.00204918	-4.58357	Skin_Sun_Exposed_Lower_leg	8.53234e-06	0.00794482	-4.45137	Artery_Coronary	4.19108e-06	0.00298668	-4.60167	NA	NA	NA	1	1	1	0	3	6.65103	1.32987	-6.6759	1.0535	-5.49494	1.80675	NA	NA	2.9105e-11	0.18356	2.45719e-11	0.29211	3.90852e-08	0.0708009	NA	NA	4.37351e-08	0.562335	6.63342e-08	0.775708	5.0606e-05	0.515496	NA	NA
RASIP1	4.571e-06	0.00204918	-4.58357	Skin_Sun_Exposed_Lower_leg	8.53234e-06	0.00794482	-4.45137	Artery_Tibial	7.06401e-06	0.00395572	4.49175	NA	NA	NA	1	1	1	0	3	6.65103	1.32987	-6.6759	1.0535	6.76067	-1.06923	NA	NA	2.9105e-11	0.18356	2.45719e-11	0.29211	1.37352e-11	0.284968	NA	NA	4.37351e-08	0.562335	6.63342e-08	0.775708	7.5617e-08	0.76454	NA	NA
RASIP1	4.571e-06	0.00204918	-4.58357	Skin_Sun_Exposed_Lower_leg	8.53234e-06	0.00794482	-4.45137	Brain_Amygdala	2.52637e-06	0.00304512	4.70599	NA	NA	NA	1	1	1	0	3	6.65103	1.32987	-6.6759	1.0535	7.0208	-1.16923	NA	NA	2.9105e-11	0.18356	2.45719e-11	0.29211	2.20607e-12	0.242311	NA	NA	4.37351e-08	0.562335	6.63342e-08	0.775708	2.11452e-08	0.759303	NA	NA
RASIP1	4.571e-06	0.00204918	-4.58357	Skin_Sun_Exposed_Lower_leg	8.53234e-06	0.00794482	-4.45137	Brain_Anterior_cingulate_cortex_BA24	2.52637e-06	0.00301442	4.70599	NA	NA	NA	1	1	1	0	3	6.65103	1.32987	-6.6759	1.0535	7.0208	-1.16923	NA	NA	2.9105e-11	0.18356	2.45719e-11	0.29211	2.20607e-12	0.242311	NA	NA	4.37351e-08	0.562335	6.63342e-08	0.775708	1.68743e-08	0.736811	NA	NA
RASIP1	4.571e-06	0.00204918	-4.58357	Skin_Sun_Exposed_Lower_leg	8.53234e-06	0.00794482	-4.45137	Brain_Cerebellar_Hemisphere	5.09672e-08	7.8685e-05	-5.4479	NA	NA	NA	1	1	1	0	3	6.65103	1.32987	-6.6759	1.0535	-7.25537	1.76282	NA	NA	2.9105e-11	0.18356	2.45719e-11	0.29211	4.00569e-13	0.0779315	NA	NA	4.37351e-08	0.562335	6.63342e-08	0.775708	6.36605e-09	0.522748	NA	NA
RASIP1	4.571e-06	0.00204918	-4.58357	Skin_Sun_Exposed_Lower_leg	8.53234e-06	0.00794482	-4.45137	Brain_Cerebellum	4.81203e-08	0.000111558	-5.45812	NA	NA	NA	1	1	1	0	3	6.65103	1.32987	-6.6759	1.0535	-7.25319	1.77853	NA	NA	2.9105e-11	0.18356	2.45719e-11	0.29211	4.07056e-13	0.0753174	NA	NA	4.37351e-08	0.562335	6.63342e-08	0.775708	3.50624e-09	0.517572	NA	NA
RASIP1	4.571e-06	0.00204918	-4.58357	Skin_Sun_Exposed_Lower_leg	8.53234e-06	0.00794482	-4.45137	Brain_Cortex	4.5835e-08	0.000101341	-5.46675	NA	NA	NA	1	1	1	0	3	6.65103	1.32987	-6.6759	1.0535	-7.24427	1.79737	NA	NA	2.9105e-11	0.18356	2.45719e-11	0.29211	4.34768e-13	0.0722765	NA	NA	4.37351e-08	0.562335	6.63342e-08	0.775708	3.04675e-09	0.517842	NA	NA
RASIP1	4.571e-06	0.00204918	-4.58357	Skin_Sun_Exposed_Lower_leg	8.53234e-06	0.00794482	-4.45137	Brain_Hippocampus	6.42415e-08	0.000218411	-5.40657	NA	NA	NA	1	1	1	0	3	6.65103	1.32987	-6.6759	1.0535	-7.11183	1.81901	NA	NA	2.9105e-11	0.18356	2.45719e-11	0.29211	1.14518e-12	0.06891	NA	NA	4.37351e-08	0.562335	6.63342e-08	0.775708	1.23897e-08	0.52852	NA	NA
RASIP1	4.571e-06	0.00204918	-4.58357	Skin_Sun_Exposed_Lower_leg	8.53234e-06	0.00794482	-4.45137	Brain_Hypothalamus	4.19108e-06	0.00413404	4.60167	NA	NA	NA	1	1	1	0	3	6.65103	1.32987	-6.6759	1.0535	5.49494	-1.80675	NA	NA	2.9105e-11	0.18356	2.45719e-11	0.29211	3.90852e-08	0.0708009	NA	NA	4.37351e-08	0.562335	6.63342e-08	0.775708	7.22325e-05	0.527117	NA	NA
RASIP1	4.571e-06	0.00204918	-4.58357	Skin_Sun_Exposed_Lower_leg	8.53234e-06	0.00794482	-4.45137	Brain_Putamen_basal_ganglia	5.2532e-08	0.000112329	-5.44252	NA	NA	NA	1	1	1	0	3	6.65103	1.32987	-6.6759	1.0535	-7.21438	1.78766	NA	NA	2.9105e-11	0.18356	2.45719e-11	0.29211	5.41819e-13	0.0738306	NA	NA	4.37351e-08	0.562335	6.63342e-08	0.775708	6.13583e-09	0.530663	NA	NA
RASIP1	4.571e-06	0.00204918	-4.58357	Skin_Sun_Exposed_Lower_leg	8.53234e-06	0.00794482	-4.45137	Brain_Substantia_nigra	4.19108e-06	0.0034768	-4.60167	NA	NA	NA	1	1	1	0	3	6.65103	1.32987	-6.6759	1.0535	-5.49494	1.80675	NA	NA	2.9105e-11	0.18356	2.45719e-11	0.29211	3.90852e-08	0.0708009	NA	NA	4.37351e-08	0.562335	6.63342e-08	0.775708	8.03983e-05	0.526544	NA	NA
RASIP1	4.571e-06	0.00204918	-4.58357	Skin_Sun_Exposed_Lower_leg	8.53234e-06	0.00794482	-4.45137	Breast_Mammary_Tissue	8.28801e-06	0.00425979	-4.45761	NA	NA	NA	1	1	1	0	3	6.65103	1.32987	-6.6759	1.0535	-7.04475	0.942709	NA	NA	2.9105e-11	0.18356	2.45719e-11	0.29211	1.85792e-12	0.34583	NA	NA	4.37351e-08	0.562335	6.63342e-08	0.775708	8.32162e-09	0.8165	NA	NA
RASIP1	4.571e-06	0.00204918	-4.58357	Skin_Sun_Exposed_Lower_leg	8.53234e-06	0.00794482	-4.45137	Cells_Cultured_fibroblasts	2.52637e-06	0.00155701	4.70599	NA	NA	NA	1	1	1	0	3	6.65103	1.32987	-6.6759	1.0535	7.0208	-1.16923	NA	NA	2.9105e-11	0.18356	2.45719e-11	0.29211	2.20607e-12	0.242311	NA	NA	4.37351e-08	0.562335	6.63342e-08	0.775708	1.32029e-08	0.728262	NA	NA
RASIP1	4.571e-06	0.00204918	-4.58357	Skin_Sun_Exposed_Lower_leg	8.53234e-06	0.00794482	-4.45137	Colon_Sigmoid	3.86279e-06	0.00258001	-4.61863	NA	NA	NA	1	1	1	0	3	6.65103	1.32987	-6.6759	1.0535	-6.30066	1.63242	NA	NA	2.9105e-11	0.18356	2.45719e-11	0.29211	2.96387e-10	0.102591	NA	NA	4.37351e-08	0.562335	6.63342e-08	0.775708	7.04386e-07	0.567966	NA	NA
RASIP1	4.571e-06	0.00204918	-4.58357	Skin_Sun_Exposed_Lower_leg	8.53234e-06	0.00794482	-4.45137	Colon_Transverse	2.52637e-06	0.00138614	4.70599	NA	NA	NA	1	1	1	0	3	6.65103	1.32987	-6.6759	1.0535	7.0208	-1.16923	NA	NA	2.9105e-11	0.18356	2.45719e-11	0.29211	2.20607e-12	0.242311	NA	NA	4.37351e-08	0.562335	6.63342e-08	0.775708	7.3032e-09	0.737266	NA	NA
RASIP1	4.571e-06	0.00204918	-4.58357	Skin_Sun_Exposed_Lower_leg	8.53234e-06	0.00794482	-4.45137	Esophagus_Gastroesophageal_Junction	8.28801e-06	0.00444152	-4.45761	NA	NA	NA	1	1	1	0	3	6.65103	1.32987	-6.6759	1.0535	-7.04475	0.942709	NA	NA	2.9105e-11	0.18356	2.45719e-11	0.29211	1.85792e-12	0.34583	NA	NA	4.37351e-08	0.562335	6.63342e-08	0.775708	2.03888e-08	0.807221	NA	NA
RASIP1	4.571e-06	0.00204918	-4.58357	Skin_Sun_Exposed_Lower_leg	8.53234e-06	0.00794482	-4.45137	Esophagus_Mucosa	2.52637e-06	0.00154548	4.70599	NA	NA	NA	1	1	1	0	3	6.65103	1.32987	-6.6759	1.0535	7.0208	-1.16923	NA	NA	2.9105e-11	0.18356	2.45719e-11	0.29211	2.20607e-12	0.242311	NA	NA	4.37351e-08	0.562335	6.63342e-08	0.775708	8.21597e-09	0.73081	NA	NA
RASIP1	4.571e-06	0.00204918	-4.58357	Skin_Sun_Exposed_Lower_leg	8.53234e-06	0.00794482	-4.45137	Heart_Atrial_Appendage	4.19108e-06	0.00275204	-4.60167	NA	NA	NA	1	1	1	0	3	6.65103	1.32987	-6.6759	1.0535	-5.49494	1.80675	NA	NA	2.9105e-11	0.18356	2.45719e-11	0.29211	3.90852e-08	0.0708009	NA	NA	4.37351e-08	0.562335	6.63342e-08	0.775708	3.80117e-05	0.524077	NA	NA
RASIP1	4.571e-06	0.00204918	-4.58357	Skin_Sun_Exposed_Lower_leg	8.53234e-06	0.00794482	-4.45137	Liver	4.19108e-06	0.00320827	-4.60167	NA	NA	NA	1	1	1	0	3	6.65103	1.32987	-6.6759	1.0535	-5.49494	1.80675	NA	NA	2.9105e-11	0.18356	2.45719e-11	0.29211	3.90852e-08	0.0708009	NA	NA	4.37351e-08	0.562335	6.63342e-08	0.775708	5.49043e-05	0.523703	NA	NA
RASIP1	4.571e-06	0.00204918	-4.58357	Skin_Sun_Exposed_Lower_leg	8.53234e-06	0.00794482	-4.45137	Lung	2.52637e-06	0.00174572	4.70599	NA	NA	NA	1	1	1	0	3	6.65103	1.32987	-6.6759	1.0535	7.0208	-1.16923	NA	NA	2.9105e-11	0.18356	2.45719e-11	0.29211	2.20607e-12	0.242311	NA	NA	4.37351e-08	0.562335	6.63342e-08	0.775708	1.31761e-08	0.732424	NA	NA
RASIP1	4.571e-06	0.00204918	-4.58357	Skin_Sun_Exposed_Lower_leg	8.53234e-06	0.00794482	-4.45137	Minor_Salivary_Gland	2.52637e-06	0.00192032	4.70599	NA	NA	NA	1	1	1	0	3	6.65103	1.32987	-6.6759	1.0535	7.0208	-1.16923	NA	NA	2.9105e-11	0.18356	2.45719e-11	0.29211	2.20607e-12	0.242311	NA	NA	4.37351e-08	0.562335	6.63342e-08	0.775708	1.64363e-08	0.743292	NA	NA
RASIP1	4.571e-06	0.00204918	-4.58357	Skin_Sun_Exposed_Lower_leg	8.53234e-06	0.00794482	-4.45137	Muscle_Skeletal	8.28801e-06	0.00531654	-4.45761	NA	NA	NA	1	1	1	0	3	6.65103	1.32987	-6.6759	1.0535	-7.04475	0.942709	NA	NA	2.9105e-11	0.18356	2.45719e-11	0.29211	1.85792e-12	0.34583	NA	NA	4.37351e-08	0.562335	6.63342e-08	0.775708	1.1998e-08	0.810704	NA	NA
RASIP1	4.571e-06	0.00204918	-4.58357	Skin_Sun_Exposed_Lower_leg	8.53234e-06	0.00794482	-4.45137	Nerve_Tibial	5.82036e-08	6.42221e-05	-5.42423	NA	NA	NA	1	1	1	0	3	6.65103	1.32987	-6.6759	1.0535	-7.31209	1.6858	NA	NA	2.9105e-11	0.18356	2.45719e-11	0.29211	2.63019e-13	0.0918352	NA	NA	4.37351e-08	0.562335	6.63342e-08	0.775708	1.94692e-09	0.555756	NA	NA
RASIP1	4.571e-06	0.00204918	-4.58357	Skin_Sun_Exposed_Lower_leg	8.53234e-06	0.00794482	-4.45137	Prostate	4.19108e-06	0.00231281	-4.60167	NA	NA	NA	1	1	1	0	3	6.65103	1.32987	-6.6759	1.0535	-5.49494	1.80675	NA	NA	2.9105e-11	0.18356	2.45719e-11	0.29211	3.90852e-08	0.0708009	NA	NA	4.37351e-08	0.562335	6.63342e-08	0.775708	4.3425e-05	0.517557	NA	NA
RASIP1	4.571e-06	0.00204918	-4.58357	Skin_Sun_Exposed_Lower_leg	8.53234e-06	0.00794482	-4.45137	Skin_Not_Sun_Exposed_Suprapubic	7.74045e-06	0.00424767	4.47224	NA	NA	NA	1	1	1	0	3	6.65103	1.32987	-6.6759	1.0535	6.73101	-1.06482	NA	NA	2.9105e-11	0.18356	2.45719e-11	0.29211	1.68495e-11	0.286958	NA	NA	4.37351e-08	0.562335	6.63342e-08	0.775708	6.36367e-08	0.763491	NA	NA
RASIP1	4.571e-06	0.00204918	-4.58357	Skin_Sun_Exposed_Lower_leg	8.53234e-06	0.00794482	-4.45137	Skin_Sun_Exposed_Lower_leg	2.97352e-06	0.00200979	4.67264	NA	NA	NA	1	1	1	0	3	6.65103	1.32987	-6.6759	1.0535	6.98505	-1.14993	NA	NA	2.9105e-11	0.18356	2.45719e-11	0.29211	2.84748e-12	0.250173	NA	NA	4.37351e-08	0.562335	6.63342e-08	0.775708	1.08397e-08	0.73829	NA	NA
RASIP1	4.571e-06	0.00204918	-4.58357	Skin_Sun_Exposed_Lower_leg	8.53234e-06	0.00794482	-4.45137	Stomach	4.19108e-06	0.0027225	-4.60167	NA	NA	NA	1	1	1	0	3	6.65103	1.32987	-6.6759	1.0535	-5.49494	1.80675	NA	NA	2.9105e-11	0.18356	2.45719e-11	0.29211	3.90852e-08	0.0708009	NA	NA	4.37351e-08	0.562335	6.63342e-08	0.775708	4.03318e-05	0.514778	NA	NA
RASIP1	4.571e-06	0.00204918	-4.58357	Skin_Sun_Exposed_Lower_leg	8.53234e-06	0.00794482	-4.45137	Testis	4.4314e-07	0.000387054	-5.04943	NA	NA	NA	1	1	1	0	3	6.65103	1.32987	-6.6759	1.0535	-6.06655	2.1512	NA	NA	2.9105e-11	0.18356	2.45719e-11	0.29211	1.30688e-09	0.0314604	NA	NA	4.37351e-08	0.562335	6.63342e-08	0.775708	2.33321e-06	0.391722	NA	NA
RASIP1	4.571e-06	0.00204918	-4.58357	Skin_Sun_Exposed_Lower_leg	8.53234e-06	0.00794482	-4.45137	Thyroid	2.52637e-06	0.00145835	4.70599	NA	NA	NA	1	1	1	0	3	6.65103	1.32987	-6.6759	1.0535	7.0208	-1.16923	NA	NA	2.9105e-11	0.18356	2.45719e-11	0.29211	2.20607e-12	0.242311	NA	NA	4.37351e-08	0.562335	6.63342e-08	0.775708	6.21824e-09	0.731958	NA	NA
RASIP1	4.571e-06	0.00204918	-4.58357	Skin_Sun_Exposed_Lower_leg	8.53234e-06	0.00794482	-4.45137	Uterus	2.52637e-06	0.00160622	4.70599	NA	NA	NA	1	1	1	0	3	6.65103	1.32987	-6.6759	1.0535	7.0208	-1.16923	NA	NA	2.9105e-11	0.18356	2.45719e-11	0.29211	2.20607e-12	0.242311	NA	NA	4.37351e-08	0.562335	6.63342e-08	0.775708	1.267e-08	0.729635	NA	NA
RASIP1	4.571e-06	0.00204918	-4.58357	Skin_Sun_Exposed_Lower_leg	8.53234e-06	0.00794482	-4.45137	Vagina	1.84028e-05	0.00811979	-4.28344	NA	NA	NA	1	1	1	0	3	6.65103	1.32987	-6.6759	1.0535	-6.16765	1.0985	NA	NA	2.9105e-11	0.18356	2.45719e-11	0.29211	6.93114e-10	0.271986	NA	NA	4.37351e-08	0.562335	6.63342e-08	0.775708	9.14092e-07	0.758381	NA	NA
RASIP1	4.571e-06	0.00204918	-4.58357	Skin_Sun_Exposed_Lower_leg	8.53234e-06	0.00794482	-4.45137	smultixcan	3.01187e-07	0.000280623	-1.29982	NA	NA	NA	1	1	1	0	3	6.65103	1.32987	-6.6759	1.0535	-2.18026	0.0675106	NA	NA	2.9105e-11	0.18356	2.45719e-11	0.29211	3.1011e-12	0.100519	NA	NA	4.37351e-08	0.562335	6.63342e-08	0.775708	8.069e-09	0.553603	NA	NA
RASIP1	4.571e-06	0.00204918	-4.58357	Small_Intestine_Terminal_Ileum	1.45882e-06	0.00152632	-4.8168	Adipose_Subcutaneous	2.52637e-06	0.00160118	4.70599	NA	NA	NA	1	1	1	0	3	6.65103	1.32987	-6.03265	1.72026	7.0208	-1.16923	NA	NA	2.9105e-11	0.18356	1.61293e-09	0.0853856	2.20607e-12	0.242311	NA	NA	4.37351e-08	0.562335	2.78091e-06	0.582273	1.27956e-08	0.735826	NA	NA
RASIP1	4.571e-06	0.00204918	-4.58357	Small_Intestine_Terminal_Ileum	1.45882e-06	0.00152632	-4.8168	Adipose_Visceral_Omentum	8.28801e-06	0.0042571	-4.45761	NA	NA	NA	1	1	1	0	3	6.65103	1.32987	-6.03265	1.72026	-7.04475	0.942709	NA	NA	2.9105e-11	0.18356	1.61293e-09	0.0853856	1.85792e-12	0.34583	NA	NA	4.37351e-08	0.562335	2.78091e-06	0.582273	1.04177e-08	0.807027	NA	NA
RASIP1	4.571e-06	0.00204918	-4.58357	Small_Intestine_Terminal_Ileum	1.45882e-06	0.00152632	-4.8168	Adrenal_Gland	8.28801e-06	0.00440922	4.45761	NA	NA	NA	1	1	1	0	3	6.65103	1.32987	-6.03265	1.72026	7.04475	-1.10259	NA	NA	2.9105e-11	0.18356	1.61293e-09	0.0853856	1.85792e-12	0.270206	NA	NA	4.37351e-08	0.562335	2.78091e-06	0.582273	8.19892e-09	0.743195	NA	NA
RASIP1	4.571e-06	0.00204918	-4.58357	Small_Intestine_Terminal_Ileum	1.45882e-06	0.00152632	-4.8168	Artery_Aorta	8.28801e-06	0.00432564	4.45761	NA	NA	NA	1	1	1	0	3	6.65103	1.32987	-6.03265	1.72026	7.04475	-1.16531	NA	NA	2.9105e-11	0.18356	1.61293e-09	0.0853856	1.85792e-12	0.243892	NA	NA	4.37351e-08	0.562335	2.78091e-06	0.582273	2.01417e-08	0.737932	NA	NA
RASIP1	4.571e-06	0.00204918	-4.58357	Small_Intestine_Terminal_Ileum	1.45882e-06	0.00152632	-4.8168	Artery_Coronary	4.19108e-06	0.00298668	-4.60167	NA	NA	NA	1	1	1	0	3	6.65103	1.32987	-6.03265	1.72026	-5.49494	1.80675	NA	NA	2.9105e-11	0.18356	1.61293e-09	0.0853856	3.90852e-08	0.0708009	NA	NA	4.37351e-08	0.562335	2.78091e-06	0.582273	5.0606e-05	0.515496	NA	NA
RASIP1	4.571e-06	0.00204918	-4.58357	Small_Intestine_Terminal_Ileum	1.45882e-06	0.00152632	-4.8168	Artery_Tibial	7.06401e-06	0.00395572	4.49175	NA	NA	NA	1	1	1	0	3	6.65103	1.32987	-6.03265	1.72026	6.76067	-1.06923	NA	NA	2.9105e-11	0.18356	1.61293e-09	0.0853856	1.37352e-11	0.284968	NA	NA	4.37351e-08	0.562335	2.78091e-06	0.582273	7.5617e-08	0.76454	NA	NA
RASIP1	4.571e-06	0.00204918	-4.58357	Small_Intestine_Terminal_Ileum	1.45882e-06	0.00152632	-4.8168	Brain_Amygdala	2.52637e-06	0.00304512	4.70599	NA	NA	NA	1	1	1	0	3	6.65103	1.32987	-6.03265	1.72026	7.0208	-1.16923	NA	NA	2.9105e-11	0.18356	1.61293e-09	0.0853856	2.20607e-12	0.242311	NA	NA	4.37351e-08	0.562335	2.78091e-06	0.582273	2.11452e-08	0.759303	NA	NA
RASIP1	4.571e-06	0.00204918	-4.58357	Small_Intestine_Terminal_Ileum	1.45882e-06	0.00152632	-4.8168	Brain_Anterior_cingulate_cortex_BA24	2.52637e-06	0.00301442	4.70599	NA	NA	NA	1	1	1	0	3	6.65103	1.32987	-6.03265	1.72026	7.0208	-1.16923	NA	NA	2.9105e-11	0.18356	1.61293e-09	0.0853856	2.20607e-12	0.242311	NA	NA	4.37351e-08	0.562335	2.78091e-06	0.582273	1.68743e-08	0.736811	NA	NA
RASIP1	4.571e-06	0.00204918	-4.58357	Small_Intestine_Terminal_Ileum	1.45882e-06	0.00152632	-4.8168	Brain_Cerebellar_Hemisphere	5.09672e-08	7.8685e-05	-5.4479	NA	NA	NA	1	1	1	0	3	6.65103	1.32987	-6.03265	1.72026	-7.25537	1.76282	NA	NA	2.9105e-11	0.18356	1.61293e-09	0.0853856	4.00569e-13	0.0779315	NA	NA	4.37351e-08	0.562335	2.78091e-06	0.582273	6.36605e-09	0.522748	NA	NA
RASIP1	4.571e-06	0.00204918	-4.58357	Small_Intestine_Terminal_Ileum	1.45882e-06	0.00152632	-4.8168	Brain_Cerebellum	4.81203e-08	0.000111558	-5.45812	NA	NA	NA	1	1	1	0	3	6.65103	1.32987	-6.03265	1.72026	-7.25319	1.77853	NA	NA	2.9105e-11	0.18356	1.61293e-09	0.0853856	4.07056e-13	0.0753174	NA	NA	4.37351e-08	0.562335	2.78091e-06	0.582273	3.50624e-09	0.517572	NA	NA
RASIP1	4.571e-06	0.00204918	-4.58357	Small_Intestine_Terminal_Ileum	1.45882e-06	0.00152632	-4.8168	Brain_Cortex	4.5835e-08	0.000101341	-5.46675	NA	NA	NA	1	1	1	0	3	6.65103	1.32987	-6.03265	1.72026	-7.24427	1.79737	NA	NA	2.9105e-11	0.18356	1.61293e-09	0.0853856	4.34768e-13	0.0722765	NA	NA	4.37351e-08	0.562335	2.78091e-06	0.582273	3.04675e-09	0.517842	NA	NA
RASIP1	4.571e-06	0.00204918	-4.58357	Small_Intestine_Terminal_Ileum	1.45882e-06	0.00152632	-4.8168	Brain_Hippocampus	6.42415e-08	0.000218411	-5.40657	NA	NA	NA	1	1	1	0	3	6.65103	1.32987	-6.03265	1.72026	-7.11183	1.81901	NA	NA	2.9105e-11	0.18356	1.61293e-09	0.0853856	1.14518e-12	0.06891	NA	NA	4.37351e-08	0.562335	2.78091e-06	0.582273	1.23897e-08	0.52852	NA	NA
RASIP1	4.571e-06	0.00204918	-4.58357	Small_Intestine_Terminal_Ileum	1.45882e-06	0.00152632	-4.8168	Brain_Hypothalamus	4.19108e-06	0.00413404	4.60167	NA	NA	NA	1	1	1	0	3	6.65103	1.32987	-6.03265	1.72026	5.49494	-1.80675	NA	NA	2.9105e-11	0.18356	1.61293e-09	0.0853856	3.90852e-08	0.0708009	NA	NA	4.37351e-08	0.562335	2.78091e-06	0.582273	7.22325e-05	0.527117	NA	NA
RASIP1	4.571e-06	0.00204918	-4.58357	Small_Intestine_Terminal_Ileum	1.45882e-06	0.00152632	-4.8168	Brain_Putamen_basal_ganglia	5.2532e-08	0.000112329	-5.44252	NA	NA	NA	1	1	1	0	3	6.65103	1.32987	-6.03265	1.72026	-7.21438	1.78766	NA	NA	2.9105e-11	0.18356	1.61293e-09	0.0853856	5.41819e-13	0.0738306	NA	NA	4.37351e-08	0.562335	2.78091e-06	0.582273	6.13583e-09	0.530663	NA	NA
RASIP1	4.571e-06	0.00204918	-4.58357	Small_Intestine_Terminal_Ileum	1.45882e-06	0.00152632	-4.8168	Brain_Substantia_nigra	4.19108e-06	0.0034768	-4.60167	NA	NA	NA	1	1	1	0	3	6.65103	1.32987	-6.03265	1.72026	-5.49494	1.80675	NA	NA	2.9105e-11	0.18356	1.61293e-09	0.0853856	3.90852e-08	0.0708009	NA	NA	4.37351e-08	0.562335	2.78091e-06	0.582273	8.03983e-05	0.526544	NA	NA
RASIP1	4.571e-06	0.00204918	-4.58357	Small_Intestine_Terminal_Ileum	1.45882e-06	0.00152632	-4.8168	Breast_Mammary_Tissue	8.28801e-06	0.00425979	-4.45761	NA	NA	NA	1	1	1	0	3	6.65103	1.32987	-6.03265	1.72026	-7.04475	0.942709	NA	NA	2.9105e-11	0.18356	1.61293e-09	0.0853856	1.85792e-12	0.34583	NA	NA	4.37351e-08	0.562335	2.78091e-06	0.582273	8.32162e-09	0.8165	NA	NA
RASIP1	4.571e-06	0.00204918	-4.58357	Small_Intestine_Terminal_Ileum	1.45882e-06	0.00152632	-4.8168	Cells_Cultured_fibroblasts	2.52637e-06	0.00155701	4.70599	NA	NA	NA	1	1	1	0	3	6.65103	1.32987	-6.03265	1.72026	7.0208	-1.16923	NA	NA	2.9105e-11	0.18356	1.61293e-09	0.0853856	2.20607e-12	0.242311	NA	NA	4.37351e-08	0.562335	2.78091e-06	0.582273	1.32029e-08	0.728262	NA	NA
RASIP1	4.571e-06	0.00204918	-4.58357	Small_Intestine_Terminal_Ileum	1.45882e-06	0.00152632	-4.8168	Colon_Sigmoid	3.86279e-06	0.00258001	-4.61863	NA	NA	NA	1	1	1	0	3	6.65103	1.32987	-6.03265	1.72026	-6.30066	1.63242	NA	NA	2.9105e-11	0.18356	1.61293e-09	0.0853856	2.96387e-10	0.102591	NA	NA	4.37351e-08	0.562335	2.78091e-06	0.582273	7.04386e-07	0.567966	NA	NA
RASIP1	4.571e-06	0.00204918	-4.58357	Small_Intestine_Terminal_Ileum	1.45882e-06	0.00152632	-4.8168	Colon_Transverse	2.52637e-06	0.00138614	4.70599	NA	NA	NA	1	1	1	0	3	6.65103	1.32987	-6.03265	1.72026	7.0208	-1.16923	NA	NA	2.9105e-11	0.18356	1.61293e-09	0.0853856	2.20607e-12	0.242311	NA	NA	4.37351e-08	0.562335	2.78091e-06	0.582273	7.3032e-09	0.737266	NA	NA
RASIP1	4.571e-06	0.00204918	-4.58357	Small_Intestine_Terminal_Ileum	1.45882e-06	0.00152632	-4.8168	Esophagus_Gastroesophageal_Junction	8.28801e-06	0.00444152	-4.45761	NA	NA	NA	1	1	1	0	3	6.65103	1.32987	-6.03265	1.72026	-7.04475	0.942709	NA	NA	2.9105e-11	0.18356	1.61293e-09	0.0853856	1.85792e-12	0.34583	NA	NA	4.37351e-08	0.562335	2.78091e-06	0.582273	2.03888e-08	0.807221	NA	NA
RASIP1	4.571e-06	0.00204918	-4.58357	Small_Intestine_Terminal_Ileum	1.45882e-06	0.00152632	-4.8168	Esophagus_Mucosa	2.52637e-06	0.00154548	4.70599	NA	NA	NA	1	1	1	0	3	6.65103	1.32987	-6.03265	1.72026	7.0208	-1.16923	NA	NA	2.9105e-11	0.18356	1.61293e-09	0.0853856	2.20607e-12	0.242311	NA	NA	4.37351e-08	0.562335	2.78091e-06	0.582273	8.21597e-09	0.73081	NA	NA
RASIP1	4.571e-06	0.00204918	-4.58357	Small_Intestine_Terminal_Ileum	1.45882e-06	0.00152632	-4.8168	Heart_Atrial_Appendage	4.19108e-06	0.00275204	-4.60167	NA	NA	NA	1	1	1	0	3	6.65103	1.32987	-6.03265	1.72026	-5.49494	1.80675	NA	NA	2.9105e-11	0.18356	1.61293e-09	0.0853856	3.90852e-08	0.0708009	NA	NA	4.37351e-08	0.562335	2.78091e-06	0.582273	3.80117e-05	0.524077	NA	NA
RASIP1	4.571e-06	0.00204918	-4.58357	Small_Intestine_Terminal_Ileum	1.45882e-06	0.00152632	-4.8168	Liver	4.19108e-06	0.00320827	-4.60167	NA	NA	NA	1	1	1	0	3	6.65103	1.32987	-6.03265	1.72026	-5.49494	1.80675	NA	NA	2.9105e-11	0.18356	1.61293e-09	0.0853856	3.90852e-08	0.0708009	NA	NA	4.37351e-08	0.562335	2.78091e-06	0.582273	5.49043e-05	0.523703	NA	NA
RASIP1	4.571e-06	0.00204918	-4.58357	Small_Intestine_Terminal_Ileum	1.45882e-06	0.00152632	-4.8168	Lung	2.52637e-06	0.00174572	4.70599	NA	NA	NA	1	1	1	0	3	6.65103	1.32987	-6.03265	1.72026	7.0208	-1.16923	NA	NA	2.9105e-11	0.18356	1.61293e-09	0.0853856	2.20607e-12	0.242311	NA	NA	4.37351e-08	0.562335	2.78091e-06	0.582273	1.31761e-08	0.732424	NA	NA
RASIP1	4.571e-06	0.00204918	-4.58357	Small_Intestine_Terminal_Ileum	1.45882e-06	0.00152632	-4.8168	Minor_Salivary_Gland	2.52637e-06	0.00192032	4.70599	NA	NA	NA	1	1	1	0	3	6.65103	1.32987	-6.03265	1.72026	7.0208	-1.16923	NA	NA	2.9105e-11	0.18356	1.61293e-09	0.0853856	2.20607e-12	0.242311	NA	NA	4.37351e-08	0.562335	2.78091e-06	0.582273	1.64363e-08	0.743292	NA	NA
RASIP1	4.571e-06	0.00204918	-4.58357	Small_Intestine_Terminal_Ileum	1.45882e-06	0.00152632	-4.8168	Muscle_Skeletal	8.28801e-06	0.00531654	-4.45761	NA	NA	NA	1	1	1	0	3	6.65103	1.32987	-6.03265	1.72026	-7.04475	0.942709	NA	NA	2.9105e-11	0.18356	1.61293e-09	0.0853856	1.85792e-12	0.34583	NA	NA	4.37351e-08	0.562335	2.78091e-06	0.582273	1.1998e-08	0.810704	NA	NA
RASIP1	4.571e-06	0.00204918	-4.58357	Small_Intestine_Terminal_Ileum	1.45882e-06	0.00152632	-4.8168	Nerve_Tibial	5.82036e-08	6.42221e-05	-5.42423	NA	NA	NA	1	1	1	0	3	6.65103	1.32987	-6.03265	1.72026	-7.31209	1.6858	NA	NA	2.9105e-11	0.18356	1.61293e-09	0.0853856	2.63019e-13	0.0918352	NA	NA	4.37351e-08	0.562335	2.78091e-06	0.582273	1.94692e-09	0.555756	NA	NA
RASIP1	4.571e-06	0.00204918	-4.58357	Small_Intestine_Terminal_Ileum	1.45882e-06	0.00152632	-4.8168	Prostate	4.19108e-06	0.00231281	-4.60167	NA	NA	NA	1	1	1	0	3	6.65103	1.32987	-6.03265	1.72026	-5.49494	1.80675	NA	NA	2.9105e-11	0.18356	1.61293e-09	0.0853856	3.90852e-08	0.0708009	NA	NA	4.37351e-08	0.562335	2.78091e-06	0.582273	4.3425e-05	0.517557	NA	NA
RASIP1	4.571e-06	0.00204918	-4.58357	Small_Intestine_Terminal_Ileum	1.45882e-06	0.00152632	-4.8168	Skin_Not_Sun_Exposed_Suprapubic	7.74045e-06	0.00424767	4.47224	NA	NA	NA	1	1	1	0	3	6.65103	1.32987	-6.03265	1.72026	6.73101	-1.06482	NA	NA	2.9105e-11	0.18356	1.61293e-09	0.0853856	1.68495e-11	0.286958	NA	NA	4.37351e-08	0.562335	2.78091e-06	0.582273	6.36367e-08	0.763491	NA	NA
RASIP1	4.571e-06	0.00204918	-4.58357	Small_Intestine_Terminal_Ileum	1.45882e-06	0.00152632	-4.8168	Skin_Sun_Exposed_Lower_leg	2.97352e-06	0.00200979	4.67264	NA	NA	NA	1	1	1	0	3	6.65103	1.32987	-6.03265	1.72026	6.98505	-1.14993	NA	NA	2.9105e-11	0.18356	1.61293e-09	0.0853856	2.84748e-12	0.250173	NA	NA	4.37351e-08	0.562335	2.78091e-06	0.582273	1.08397e-08	0.73829	NA	NA
RASIP1	4.571e-06	0.00204918	-4.58357	Small_Intestine_Terminal_Ileum	1.45882e-06	0.00152632	-4.8168	Stomach	4.19108e-06	0.0027225	-4.60167	NA	NA	NA	1	1	1	0	3	6.65103	1.32987	-6.03265	1.72026	-5.49494	1.80675	NA	NA	2.9105e-11	0.18356	1.61293e-09	0.0853856	3.90852e-08	0.0708009	NA	NA	4.37351e-08	0.562335	2.78091e-06	0.582273	4.03318e-05	0.514778	NA	NA
RASIP1	4.571e-06	0.00204918	-4.58357	Small_Intestine_Terminal_Ileum	1.45882e-06	0.00152632	-4.8168	Testis	4.4314e-07	0.000387054	-5.04943	NA	NA	NA	1	1	1	0	3	6.65103	1.32987	-6.03265	1.72026	-6.06655	2.1512	NA	NA	2.9105e-11	0.18356	1.61293e-09	0.0853856	1.30688e-09	0.0314604	NA	NA	4.37351e-08	0.562335	2.78091e-06	0.582273	2.33321e-06	0.391722	NA	NA
RASIP1	4.571e-06	0.00204918	-4.58357	Small_Intestine_Terminal_Ileum	1.45882e-06	0.00152632	-4.8168	Thyroid	2.52637e-06	0.00145835	4.70599	NA	NA	NA	1	1	1	0	3	6.65103	1.32987	-6.03265	1.72026	7.0208	-1.16923	NA	NA	2.9105e-11	0.18356	1.61293e-09	0.0853856	2.20607e-12	0.242311	NA	NA	4.37351e-08	0.562335	2.78091e-06	0.582273	6.21824e-09	0.731958	NA	NA
RASIP1	4.571e-06	0.00204918	-4.58357	Small_Intestine_Terminal_Ileum	1.45882e-06	0.00152632	-4.8168	Uterus	2.52637e-06	0.00160622	4.70599	NA	NA	NA	1	1	1	0	3	6.65103	1.32987	-6.03265	1.72026	7.0208	-1.16923	NA	NA	2.9105e-11	0.18356	1.61293e-09	0.0853856	2.20607e-12	0.242311	NA	NA	4.37351e-08	0.562335	2.78091e-06	0.582273	1.267e-08	0.729635	NA	NA
RASIP1	4.571e-06	0.00204918	-4.58357	Small_Intestine_Terminal_Ileum	1.45882e-06	0.00152632	-4.8168	Vagina	1.84028e-05	0.00811979	-4.28344	NA	NA	NA	1	1	1	0	3	6.65103	1.32987	-6.03265	1.72026	-6.16765	1.0985	NA	NA	2.9105e-11	0.18356	1.61293e-09	0.0853856	6.93114e-10	0.271986	NA	NA	4.37351e-08	0.562335	2.78091e-06	0.582273	9.14092e-07	0.758381	NA	NA
RASIP1	4.571e-06	0.00204918	-4.58357	Small_Intestine_Terminal_Ileum	1.45882e-06	0.00152632	-4.8168	smultixcan	3.01187e-07	0.000280623	-1.29982	NA	NA	NA	1	1	1	0	3	6.65103	1.32987	-6.03265	1.72026	-2.18026	0.0675106	NA	NA	2.9105e-11	0.18356	1.61293e-09	0.0853856	3.1011e-12	0.100519	NA	NA	4.37351e-08	0.562335	2.78091e-06	0.582273	8.069e-09	0.553603	NA	NA
RASIP1	4.571e-06	0.00204918	-4.58357	Spleen	2.41898e-06	0.00315059	-4.71484	Adipose_Subcutaneous	2.52637e-06	0.00160118	4.70599	NA	NA	NA	1	1	1	0	3	6.65103	1.32987	-5.85999	1.70457	7.0208	-1.16923	NA	NA	2.9105e-11	0.18356	4.62891e-09	0.088274	2.20607e-12	0.242311	NA	NA	4.37351e-08	0.562335	8.09331e-06	0.576059	1.27956e-08	0.735826	NA	NA
RASIP1	4.571e-06	0.00204918	-4.58357	Spleen	2.41898e-06	0.00315059	-4.71484	Adipose_Visceral_Omentum	8.28801e-06	0.0042571	-4.45761	NA	NA	NA	1	1	1	0	3	6.65103	1.32987	-5.85999	1.70457	-7.04475	0.942709	NA	NA	2.9105e-11	0.18356	4.62891e-09	0.088274	1.85792e-12	0.34583	NA	NA	4.37351e-08	0.562335	8.09331e-06	0.576059	1.04177e-08	0.807027	NA	NA
RASIP1	4.571e-06	0.00204918	-4.58357	Spleen	2.41898e-06	0.00315059	-4.71484	Adrenal_Gland	8.28801e-06	0.00440922	4.45761	NA	NA	NA	1	1	1	0	3	6.65103	1.32987	-5.85999	1.70457	7.04475	-1.10259	NA	NA	2.9105e-11	0.18356	4.62891e-09	0.088274	1.85792e-12	0.270206	NA	NA	4.37351e-08	0.562335	8.09331e-06	0.576059	8.19892e-09	0.743195	NA	NA
RASIP1	4.571e-06	0.00204918	-4.58357	Spleen	2.41898e-06	0.00315059	-4.71484	Artery_Aorta	8.28801e-06	0.00432564	4.45761	NA	NA	NA	1	1	1	0	3	6.65103	1.32987	-5.85999	1.70457	7.04475	-1.16531	NA	NA	2.9105e-11	0.18356	4.62891e-09	0.088274	1.85792e-12	0.243892	NA	NA	4.37351e-08	0.562335	8.09331e-06	0.576059	2.01417e-08	0.737932	NA	NA
RASIP1	4.571e-06	0.00204918	-4.58357	Spleen	2.41898e-06	0.00315059	-4.71484	Artery_Coronary	4.19108e-06	0.00298668	-4.60167	NA	NA	NA	1	1	1	0	3	6.65103	1.32987	-5.85999	1.70457	-5.49494	1.80675	NA	NA	2.9105e-11	0.18356	4.62891e-09	0.088274	3.90852e-08	0.0708009	NA	NA	4.37351e-08	0.562335	8.09331e-06	0.576059	5.0606e-05	0.515496	NA	NA
RASIP1	4.571e-06	0.00204918	-4.58357	Spleen	2.41898e-06	0.00315059	-4.71484	Artery_Tibial	7.06401e-06	0.00395572	4.49175	NA	NA	NA	1	1	1	0	3	6.65103	1.32987	-5.85999	1.70457	6.76067	-1.06923	NA	NA	2.9105e-11	0.18356	4.62891e-09	0.088274	1.37352e-11	0.284968	NA	NA	4.37351e-08	0.562335	8.09331e-06	0.576059	7.5617e-08	0.76454	NA	NA
RASIP1	4.571e-06	0.00204918	-4.58357	Spleen	2.41898e-06	0.00315059	-4.71484	Brain_Amygdala	2.52637e-06	0.00304512	4.70599	NA	NA	NA	1	1	1	0	3	6.65103	1.32987	-5.85999	1.70457	7.0208	-1.16923	NA	NA	2.9105e-11	0.18356	4.62891e-09	0.088274	2.20607e-12	0.242311	NA	NA	4.37351e-08	0.562335	8.09331e-06	0.576059	2.11452e-08	0.759303	NA	NA
RASIP1	4.571e-06	0.00204918	-4.58357	Spleen	2.41898e-06	0.00315059	-4.71484	Brain_Anterior_cingulate_cortex_BA24	2.52637e-06	0.00301442	4.70599	NA	NA	NA	1	1	1	0	3	6.65103	1.32987	-5.85999	1.70457	7.0208	-1.16923	NA	NA	2.9105e-11	0.18356	4.62891e-09	0.088274	2.20607e-12	0.242311	NA	NA	4.37351e-08	0.562335	8.09331e-06	0.576059	1.68743e-08	0.736811	NA	NA
RASIP1	4.571e-06	0.00204918	-4.58357	Spleen	2.41898e-06	0.00315059	-4.71484	Brain_Cerebellar_Hemisphere	5.09672e-08	7.8685e-05	-5.4479	NA	NA	NA	1	1	1	0	3	6.65103	1.32987	-5.85999	1.70457	-7.25537	1.76282	NA	NA	2.9105e-11	0.18356	4.62891e-09	0.088274	4.00569e-13	0.0779315	NA	NA	4.37351e-08	0.562335	8.09331e-06	0.576059	6.36605e-09	0.522748	NA	NA
RASIP1	4.571e-06	0.00204918	-4.58357	Spleen	2.41898e-06	0.00315059	-4.71484	Brain_Cerebellum	4.81203e-08	0.000111558	-5.45812	NA	NA	NA	1	1	1	0	3	6.65103	1.32987	-5.85999	1.70457	-7.25319	1.77853	NA	NA	2.9105e-11	0.18356	4.62891e-09	0.088274	4.07056e-13	0.0753174	NA	NA	4.37351e-08	0.562335	8.09331e-06	0.576059	3.50624e-09	0.517572	NA	NA
RASIP1	4.571e-06	0.00204918	-4.58357	Spleen	2.41898e-06	0.00315059	-4.71484	Brain_Cortex	4.5835e-08	0.000101341	-5.46675	NA	NA	NA	1	1	1	0	3	6.65103	1.32987	-5.85999	1.70457	-7.24427	1.79737	NA	NA	2.9105e-11	0.18356	4.62891e-09	0.088274	4.34768e-13	0.0722765	NA	NA	4.37351e-08	0.562335	8.09331e-06	0.576059	3.04675e-09	0.517842	NA	NA
RASIP1	4.571e-06	0.00204918	-4.58357	Spleen	2.41898e-06	0.00315059	-4.71484	Brain_Hippocampus	6.42415e-08	0.000218411	-5.40657	NA	NA	NA	1	1	1	0	3	6.65103	1.32987	-5.85999	1.70457	-7.11183	1.81901	NA	NA	2.9105e-11	0.18356	4.62891e-09	0.088274	1.14518e-12	0.06891	NA	NA	4.37351e-08	0.562335	8.09331e-06	0.576059	1.23897e-08	0.52852	NA	NA
RASIP1	4.571e-06	0.00204918	-4.58357	Spleen	2.41898e-06	0.00315059	-4.71484	Brain_Hypothalamus	4.19108e-06	0.00413404	4.60167	NA	NA	NA	1	1	1	0	3	6.65103	1.32987	-5.85999	1.70457	5.49494	-1.80675	NA	NA	2.9105e-11	0.18356	4.62891e-09	0.088274	3.90852e-08	0.0708009	NA	NA	4.37351e-08	0.562335	8.09331e-06	0.576059	7.22325e-05	0.527117	NA	NA
RASIP1	4.571e-06	0.00204918	-4.58357	Spleen	2.41898e-06	0.00315059	-4.71484	Brain_Putamen_basal_ganglia	5.2532e-08	0.000112329	-5.44252	NA	NA	NA	1	1	1	0	3	6.65103	1.32987	-5.85999	1.70457	-7.21438	1.78766	NA	NA	2.9105e-11	0.18356	4.62891e-09	0.088274	5.41819e-13	0.0738306	NA	NA	4.37351e-08	0.562335	8.09331e-06	0.576059	6.13583e-09	0.530663	NA	NA
RASIP1	4.571e-06	0.00204918	-4.58357	Spleen	2.41898e-06	0.00315059	-4.71484	Brain_Substantia_nigra	4.19108e-06	0.0034768	-4.60167	NA	NA	NA	1	1	1	0	3	6.65103	1.32987	-5.85999	1.70457	-5.49494	1.80675	NA	NA	2.9105e-11	0.18356	4.62891e-09	0.088274	3.90852e-08	0.0708009	NA	NA	4.37351e-08	0.562335	8.09331e-06	0.576059	8.03983e-05	0.526544	NA	NA
RASIP1	4.571e-06	0.00204918	-4.58357	Spleen	2.41898e-06	0.00315059	-4.71484	Breast_Mammary_Tissue	8.28801e-06	0.00425979	-4.45761	NA	NA	NA	1	1	1	0	3	6.65103	1.32987	-5.85999	1.70457	-7.04475	0.942709	NA	NA	2.9105e-11	0.18356	4.62891e-09	0.088274	1.85792e-12	0.34583	NA	NA	4.37351e-08	0.562335	8.09331e-06	0.576059	8.32162e-09	0.8165	NA	NA
RASIP1	4.571e-06	0.00204918	-4.58357	Spleen	2.41898e-06	0.00315059	-4.71484	Cells_Cultured_fibroblasts	2.52637e-06	0.00155701	4.70599	NA	NA	NA	1	1	1	0	3	6.65103	1.32987	-5.85999	1.70457	7.0208	-1.16923	NA	NA	2.9105e-11	0.18356	4.62891e-09	0.088274	2.20607e-12	0.242311	NA	NA	4.37351e-08	0.562335	8.09331e-06	0.576059	1.32029e-08	0.728262	NA	NA
RASIP1	4.571e-06	0.00204918	-4.58357	Spleen	2.41898e-06	0.00315059	-4.71484	Colon_Sigmoid	3.86279e-06	0.00258001	-4.61863	NA	NA	NA	1	1	1	0	3	6.65103	1.32987	-5.85999	1.70457	-6.30066	1.63242	NA	NA	2.9105e-11	0.18356	4.62891e-09	0.088274	2.96387e-10	0.102591	NA	NA	4.37351e-08	0.562335	8.09331e-06	0.576059	7.04386e-07	0.567966	NA	NA
RASIP1	4.571e-06	0.00204918	-4.58357	Spleen	2.41898e-06	0.00315059	-4.71484	Colon_Transverse	2.52637e-06	0.00138614	4.70599	NA	NA	NA	1	1	1	0	3	6.65103	1.32987	-5.85999	1.70457	7.0208	-1.16923	NA	NA	2.9105e-11	0.18356	4.62891e-09	0.088274	2.20607e-12	0.242311	NA	NA	4.37351e-08	0.562335	8.09331e-06	0.576059	7.3032e-09	0.737266	NA	NA
RASIP1	4.571e-06	0.00204918	-4.58357	Spleen	2.41898e-06	0.00315059	-4.71484	Esophagus_Gastroesophageal_Junction	8.28801e-06	0.00444152	-4.45761	NA	NA	NA	1	1	1	0	3	6.65103	1.32987	-5.85999	1.70457	-7.04475	0.942709	NA	NA	2.9105e-11	0.18356	4.62891e-09	0.088274	1.85792e-12	0.34583	NA	NA	4.37351e-08	0.562335	8.09331e-06	0.576059	2.03888e-08	0.807221	NA	NA
RASIP1	4.571e-06	0.00204918	-4.58357	Spleen	2.41898e-06	0.00315059	-4.71484	Esophagus_Mucosa	2.52637e-06	0.00154548	4.70599	NA	NA	NA	1	1	1	0	3	6.65103	1.32987	-5.85999	1.70457	7.0208	-1.16923	NA	NA	2.9105e-11	0.18356	4.62891e-09	0.088274	2.20607e-12	0.242311	NA	NA	4.37351e-08	0.562335	8.09331e-06	0.576059	8.21597e-09	0.73081	NA	NA
RASIP1	4.571e-06	0.00204918	-4.58357	Spleen	2.41898e-06	0.00315059	-4.71484	Heart_Atrial_Appendage	4.19108e-06	0.00275204	-4.60167	NA	NA	NA	1	1	1	0	3	6.65103	1.32987	-5.85999	1.70457	-5.49494	1.80675	NA	NA	2.9105e-11	0.18356	4.62891e-09	0.088274	3.90852e-08	0.0708009	NA	NA	4.37351e-08	0.562335	8.09331e-06	0.576059	3.80117e-05	0.524077	NA	NA
RASIP1	4.571e-06	0.00204918	-4.58357	Spleen	2.41898e-06	0.00315059	-4.71484	Liver	4.19108e-06	0.00320827	-4.60167	NA	NA	NA	1	1	1	0	3	6.65103	1.32987	-5.85999	1.70457	-5.49494	1.80675	NA	NA	2.9105e-11	0.18356	4.62891e-09	0.088274	3.90852e-08	0.0708009	NA	NA	4.37351e-08	0.562335	8.09331e-06	0.576059	5.49043e-05	0.523703	NA	NA
RASIP1	4.571e-06	0.00204918	-4.58357	Spleen	2.41898e-06	0.00315059	-4.71484	Lung	2.52637e-06	0.00174572	4.70599	NA	NA	NA	1	1	1	0	3	6.65103	1.32987	-5.85999	1.70457	7.0208	-1.16923	NA	NA	2.9105e-11	0.18356	4.62891e-09	0.088274	2.20607e-12	0.242311	NA	NA	4.37351e-08	0.562335	8.09331e-06	0.576059	1.31761e-08	0.732424	NA	NA
RASIP1	4.571e-06	0.00204918	-4.58357	Spleen	2.41898e-06	0.00315059	-4.71484	Minor_Salivary_Gland	2.52637e-06	0.00192032	4.70599	NA	NA	NA	1	1	1	0	3	6.65103	1.32987	-5.85999	1.70457	7.0208	-1.16923	NA	NA	2.9105e-11	0.18356	4.62891e-09	0.088274	2.20607e-12	0.242311	NA	NA	4.37351e-08	0.562335	8.09331e-06	0.576059	1.64363e-08	0.743292	NA	NA
RASIP1	4.571e-06	0.00204918	-4.58357	Spleen	2.41898e-06	0.00315059	-4.71484	Muscle_Skeletal	8.28801e-06	0.00531654	-4.45761	NA	NA	NA	1	1	1	0	3	6.65103	1.32987	-5.85999	1.70457	-7.04475	0.942709	NA	NA	2.9105e-11	0.18356	4.62891e-09	0.088274	1.85792e-12	0.34583	NA	NA	4.37351e-08	0.562335	8.09331e-06	0.576059	1.1998e-08	0.810704	NA	NA
RASIP1	4.571e-06	0.00204918	-4.58357	Spleen	2.41898e-06	0.00315059	-4.71484	Nerve_Tibial	5.82036e-08	6.42221e-05	-5.42423	NA	NA	NA	1	1	1	0	3	6.65103	1.32987	-5.85999	1.70457	-7.31209	1.6858	NA	NA	2.9105e-11	0.18356	4.62891e-09	0.088274	2.63019e-13	0.0918352	NA	NA	4.37351e-08	0.562335	8.09331e-06	0.576059	1.94692e-09	0.555756	NA	NA
RASIP1	4.571e-06	0.00204918	-4.58357	Spleen	2.41898e-06	0.00315059	-4.71484	Prostate	4.19108e-06	0.00231281	-4.60167	NA	NA	NA	1	1	1	0	3	6.65103	1.32987	-5.85999	1.70457	-5.49494	1.80675	NA	NA	2.9105e-11	0.18356	4.62891e-09	0.088274	3.90852e-08	0.0708009	NA	NA	4.37351e-08	0.562335	8.09331e-06	0.576059	4.3425e-05	0.517557	NA	NA
RASIP1	4.571e-06	0.00204918	-4.58357	Spleen	2.41898e-06	0.00315059	-4.71484	Skin_Not_Sun_Exposed_Suprapubic	7.74045e-06	0.00424767	4.47224	NA	NA	NA	1	1	1	0	3	6.65103	1.32987	-5.85999	1.70457	6.73101	-1.06482	NA	NA	2.9105e-11	0.18356	4.62891e-09	0.088274	1.68495e-11	0.286958	NA	NA	4.37351e-08	0.562335	8.09331e-06	0.576059	6.36367e-08	0.763491	NA	NA
RASIP1	4.571e-06	0.00204918	-4.58357	Spleen	2.41898e-06	0.00315059	-4.71484	Skin_Sun_Exposed_Lower_leg	2.97352e-06	0.00200979	4.67264	NA	NA	NA	1	1	1	0	3	6.65103	1.32987	-5.85999	1.70457	6.98505	-1.14993	NA	NA	2.9105e-11	0.18356	4.62891e-09	0.088274	2.84748e-12	0.250173	NA	NA	4.37351e-08	0.562335	8.09331e-06	0.576059	1.08397e-08	0.73829	NA	NA
RASIP1	4.571e-06	0.00204918	-4.58357	Spleen	2.41898e-06	0.00315059	-4.71484	Stomach	4.19108e-06	0.0027225	-4.60167	NA	NA	NA	1	1	1	0	3	6.65103	1.32987	-5.85999	1.70457	-5.49494	1.80675	NA	NA	2.9105e-11	0.18356	4.62891e-09	0.088274	3.90852e-08	0.0708009	NA	NA	4.37351e-08	0.562335	8.09331e-06	0.576059	4.03318e-05	0.514778	NA	NA
RASIP1	4.571e-06	0.00204918	-4.58357	Spleen	2.41898e-06	0.00315059	-4.71484	Testis	4.4314e-07	0.000387054	-5.04943	NA	NA	NA	1	1	1	0	3	6.65103	1.32987	-5.85999	1.70457	-6.06655	2.1512	NA	NA	2.9105e-11	0.18356	4.62891e-09	0.088274	1.30688e-09	0.0314604	NA	NA	4.37351e-08	0.562335	8.09331e-06	0.576059	2.33321e-06	0.391722	NA	NA
RASIP1	4.571e-06	0.00204918	-4.58357	Spleen	2.41898e-06	0.00315059	-4.71484	Thyroid	2.52637e-06	0.00145835	4.70599	NA	NA	NA	1	1	1	0	3	6.65103	1.32987	-5.85999	1.70457	7.0208	-1.16923	NA	NA	2.9105e-11	0.18356	4.62891e-09	0.088274	2.20607e-12	0.242311	NA	NA	4.37351e-08	0.562335	8.09331e-06	0.576059	6.21824e-09	0.731958	NA	NA
RASIP1	4.571e-06	0.00204918	-4.58357	Spleen	2.41898e-06	0.00315059	-4.71484	Uterus	2.52637e-06	0.00160622	4.70599	NA	NA	NA	1	1	1	0	3	6.65103	1.32987	-5.85999	1.70457	7.0208	-1.16923	NA	NA	2.9105e-11	0.18356	4.62891e-09	0.088274	2.20607e-12	0.242311	NA	NA	4.37351e-08	0.562335	8.09331e-06	0.576059	1.267e-08	0.729635	NA	NA
RASIP1	4.571e-06	0.00204918	-4.58357	Spleen	2.41898e-06	0.00315059	-4.71484	Vagina	1.84028e-05	0.00811979	-4.28344	NA	NA	NA	1	1	1	0	3	6.65103	1.32987	-5.85999	1.70457	-6.16765	1.0985	NA	NA	2.9105e-11	0.18356	4.62891e-09	0.088274	6.93114e-10	0.271986	NA	NA	4.37351e-08	0.562335	8.09331e-06	0.576059	9.14092e-07	0.758381	NA	NA
RASIP1	4.571e-06	0.00204918	-4.58357	Spleen	2.41898e-06	0.00315059	-4.71484	smultixcan	3.01187e-07	0.000280623	-1.29982	NA	NA	NA	1	1	1	0	3	6.65103	1.32987	-5.85999	1.70457	-2.18026	0.0675106	NA	NA	2.9105e-11	0.18356	4.62891e-09	0.088274	3.1011e-12	0.100519	NA	NA	4.37351e-08	0.562335	8.09331e-06	0.576059	8.069e-09	0.553603	NA	NA
RASIP1	4.571e-06	0.00204918	-4.58357	Stomach	1.52265e-06	0.00254043	-4.80824	Adipose_Subcutaneous	2.52637e-06	0.00160118	4.70599	NA	NA	NA	1	1	1	0	3	6.65103	1.32987	-4.3368	1.67893	7.0208	-1.16923	NA	NA	2.9105e-11	0.18356	1.4457e-05	0.0931664	2.20607e-12	0.242311	NA	NA	4.37351e-08	0.562335	0.00925934	0.569725	1.27956e-08	0.735826	NA	NA
RASIP1	4.571e-06	0.00204918	-4.58357	Stomach	1.52265e-06	0.00254043	-4.80824	Adipose_Visceral_Omentum	8.28801e-06	0.0042571	-4.45761	NA	NA	NA	1	1	1	0	3	6.65103	1.32987	-4.3368	1.67893	-7.04475	0.942709	NA	NA	2.9105e-11	0.18356	1.4457e-05	0.0931664	1.85792e-12	0.34583	NA	NA	4.37351e-08	0.562335	0.00925934	0.569725	1.04177e-08	0.807027	NA	NA
RASIP1	4.571e-06	0.00204918	-4.58357	Stomach	1.52265e-06	0.00254043	-4.80824	Adrenal_Gland	8.28801e-06	0.00440922	4.45761	NA	NA	NA	1	1	1	0	3	6.65103	1.32987	-4.3368	1.67893	7.04475	-1.10259	NA	NA	2.9105e-11	0.18356	1.4457e-05	0.0931664	1.85792e-12	0.270206	NA	NA	4.37351e-08	0.562335	0.00925934	0.569725	8.19892e-09	0.743195	NA	NA
RASIP1	4.571e-06	0.00204918	-4.58357	Stomach	1.52265e-06	0.00254043	-4.80824	Artery_Aorta	8.28801e-06	0.00432564	4.45761	NA	NA	NA	1	1	1	0	3	6.65103	1.32987	-4.3368	1.67893	7.04475	-1.16531	NA	NA	2.9105e-11	0.18356	1.4457e-05	0.0931664	1.85792e-12	0.243892	NA	NA	4.37351e-08	0.562335	0.00925934	0.569725	2.01417e-08	0.737932	NA	NA
RASIP1	4.571e-06	0.00204918	-4.58357	Stomach	1.52265e-06	0.00254043	-4.80824	Artery_Coronary	4.19108e-06	0.00298668	-4.60167	NA	NA	NA	1	1	1	0	3	6.65103	1.32987	-4.3368	1.67893	-5.49494	1.80675	NA	NA	2.9105e-11	0.18356	1.4457e-05	0.0931664	3.90852e-08	0.0708009	NA	NA	4.37351e-08	0.562335	0.00925934	0.569725	5.0606e-05	0.515496	NA	NA
RASIP1	4.571e-06	0.00204918	-4.58357	Stomach	1.52265e-06	0.00254043	-4.80824	Artery_Tibial	7.06401e-06	0.00395572	4.49175	NA	NA	NA	1	1	1	0	3	6.65103	1.32987	-4.3368	1.67893	6.76067	-1.06923	NA	NA	2.9105e-11	0.18356	1.4457e-05	0.0931664	1.37352e-11	0.284968	NA	NA	4.37351e-08	0.562335	0.00925934	0.569725	7.5617e-08	0.76454	NA	NA
RASIP1	4.571e-06	0.00204918	-4.58357	Stomach	1.52265e-06	0.00254043	-4.80824	Brain_Amygdala	2.52637e-06	0.00304512	4.70599	NA	NA	NA	1	1	1	0	3	6.65103	1.32987	-4.3368	1.67893	7.0208	-1.16923	NA	NA	2.9105e-11	0.18356	1.4457e-05	0.0931664	2.20607e-12	0.242311	NA	NA	4.37351e-08	0.562335	0.00925934	0.569725	2.11452e-08	0.759303	NA	NA
RASIP1	4.571e-06	0.00204918	-4.58357	Stomach	1.52265e-06	0.00254043	-4.80824	Brain_Anterior_cingulate_cortex_BA24	2.52637e-06	0.00301442	4.70599	NA	NA	NA	1	1	1	0	3	6.65103	1.32987	-4.3368	1.67893	7.0208	-1.16923	NA	NA	2.9105e-11	0.18356	1.4457e-05	0.0931664	2.20607e-12	0.242311	NA	NA	4.37351e-08	0.562335	0.00925934	0.569725	1.68743e-08	0.736811	NA	NA
RASIP1	4.571e-06	0.00204918	-4.58357	Stomach	1.52265e-06	0.00254043	-4.80824	Brain_Cerebellar_Hemisphere	5.09672e-08	7.8685e-05	-5.4479	NA	NA	NA	1	1	1	0	3	6.65103	1.32987	-4.3368	1.67893	-7.25537	1.76282	NA	NA	2.9105e-11	0.18356	1.4457e-05	0.0931664	4.00569e-13	0.0779315	NA	NA	4.37351e-08	0.562335	0.00925934	0.569725	6.36605e-09	0.522748	NA	NA
RASIP1	4.571e-06	0.00204918	-4.58357	Stomach	1.52265e-06	0.00254043	-4.80824	Brain_Cerebellum	4.81203e-08	0.000111558	-5.45812	NA	NA	NA	1	1	1	0	3	6.65103	1.32987	-4.3368	1.67893	-7.25319	1.77853	NA	NA	2.9105e-11	0.18356	1.4457e-05	0.0931664	4.07056e-13	0.0753174	NA	NA	4.37351e-08	0.562335	0.00925934	0.569725	3.50624e-09	0.517572	NA	NA
RASIP1	4.571e-06	0.00204918	-4.58357	Stomach	1.52265e-06	0.00254043	-4.80824	Brain_Cortex	4.5835e-08	0.000101341	-5.46675	NA	NA	NA	1	1	1	0	3	6.65103	1.32987	-4.3368	1.67893	-7.24427	1.79737	NA	NA	2.9105e-11	0.18356	1.4457e-05	0.0931664	4.34768e-13	0.0722765	NA	NA	4.37351e-08	0.562335	0.00925934	0.569725	3.04675e-09	0.517842	NA	NA
RASIP1	4.571e-06	0.00204918	-4.58357	Stomach	1.52265e-06	0.00254043	-4.80824	Brain_Hippocampus	6.42415e-08	0.000218411	-5.40657	NA	NA	NA	1	1	1	0	3	6.65103	1.32987	-4.3368	1.67893	-7.11183	1.81901	NA	NA	2.9105e-11	0.18356	1.4457e-05	0.0931664	1.14518e-12	0.06891	NA	NA	4.37351e-08	0.562335	0.00925934	0.569725	1.23897e-08	0.52852	NA	NA
RASIP1	4.571e-06	0.00204918	-4.58357	Stomach	1.52265e-06	0.00254043	-4.80824	Brain_Hypothalamus	4.19108e-06	0.00413404	4.60167	NA	NA	NA	1	1	1	0	3	6.65103	1.32987	-4.3368	1.67893	5.49494	-1.80675	NA	NA	2.9105e-11	0.18356	1.4457e-05	0.0931664	3.90852e-08	0.0708009	NA	NA	4.37351e-08	0.562335	0.00925934	0.569725	7.22325e-05	0.527117	NA	NA
RASIP1	4.571e-06	0.00204918	-4.58357	Stomach	1.52265e-06	0.00254043	-4.80824	Brain_Putamen_basal_ganglia	5.2532e-08	0.000112329	-5.44252	NA	NA	NA	1	1	1	0	3	6.65103	1.32987	-4.3368	1.67893	-7.21438	1.78766	NA	NA	2.9105e-11	0.18356	1.4457e-05	0.0931664	5.41819e-13	0.0738306	NA	NA	4.37351e-08	0.562335	0.00925934	0.569725	6.13583e-09	0.530663	NA	NA
RASIP1	4.571e-06	0.00204918	-4.58357	Stomach	1.52265e-06	0.00254043	-4.80824	Brain_Substantia_nigra	4.19108e-06	0.0034768	-4.60167	NA	NA	NA	1	1	1	0	3	6.65103	1.32987	-4.3368	1.67893	-5.49494	1.80675	NA	NA	2.9105e-11	0.18356	1.4457e-05	0.0931664	3.90852e-08	0.0708009	NA	NA	4.37351e-08	0.562335	0.00925934	0.569725	8.03983e-05	0.526544	NA	NA
RASIP1	4.571e-06	0.00204918	-4.58357	Stomach	1.52265e-06	0.00254043	-4.80824	Breast_Mammary_Tissue	8.28801e-06	0.00425979	-4.45761	NA	NA	NA	1	1	1	0	3	6.65103	1.32987	-4.3368	1.67893	-7.04475	0.942709	NA	NA	2.9105e-11	0.18356	1.4457e-05	0.0931664	1.85792e-12	0.34583	NA	NA	4.37351e-08	0.562335	0.00925934	0.569725	8.32162e-09	0.8165	NA	NA
RASIP1	4.571e-06	0.00204918	-4.58357	Stomach	1.52265e-06	0.00254043	-4.80824	Cells_Cultured_fibroblasts	2.52637e-06	0.00155701	4.70599	NA	NA	NA	1	1	1	0	3	6.65103	1.32987	-4.3368	1.67893	7.0208	-1.16923	NA	NA	2.9105e-11	0.18356	1.4457e-05	0.0931664	2.20607e-12	0.242311	NA	NA	4.37351e-08	0.562335	0.00925934	0.569725	1.32029e-08	0.728262	NA	NA
RASIP1	4.571e-06	0.00204918	-4.58357	Stomach	1.52265e-06	0.00254043	-4.80824	Colon_Sigmoid	3.86279e-06	0.00258001	-4.61863	NA	NA	NA	1	1	1	0	3	6.65103	1.32987	-4.3368	1.67893	-6.30066	1.63242	NA	NA	2.9105e-11	0.18356	1.4457e-05	0.0931664	2.96387e-10	0.102591	NA	NA	4.37351e-08	0.562335	0.00925934	0.569725	7.04386e-07	0.567966	NA	NA
RASIP1	4.571e-06	0.00204918	-4.58357	Stomach	1.52265e-06	0.00254043	-4.80824	Colon_Transverse	2.52637e-06	0.00138614	4.70599	NA	NA	NA	1	1	1	0	3	6.65103	1.32987	-4.3368	1.67893	7.0208	-1.16923	NA	NA	2.9105e-11	0.18356	1.4457e-05	0.0931664	2.20607e-12	0.242311	NA	NA	4.37351e-08	0.562335	0.00925934	0.569725	7.3032e-09	0.737266	NA	NA
RASIP1	4.571e-06	0.00204918	-4.58357	Stomach	1.52265e-06	0.00254043	-4.80824	Esophagus_Gastroesophageal_Junction	8.28801e-06	0.00444152	-4.45761	NA	NA	NA	1	1	1	0	3	6.65103	1.32987	-4.3368	1.67893	-7.04475	0.942709	NA	NA	2.9105e-11	0.18356	1.4457e-05	0.0931664	1.85792e-12	0.34583	NA	NA	4.37351e-08	0.562335	0.00925934	0.569725	2.03888e-08	0.807221	NA	NA
RASIP1	4.571e-06	0.00204918	-4.58357	Stomach	1.52265e-06	0.00254043	-4.80824	Esophagus_Mucosa	2.52637e-06	0.00154548	4.70599	NA	NA	NA	1	1	1	0	3	6.65103	1.32987	-4.3368	1.67893	7.0208	-1.16923	NA	NA	2.9105e-11	0.18356	1.4457e-05	0.0931664	2.20607e-12	0.242311	NA	NA	4.37351e-08	0.562335	0.00925934	0.569725	8.21597e-09	0.73081	NA	NA
RASIP1	4.571e-06	0.00204918	-4.58357	Stomach	1.52265e-06	0.00254043	-4.80824	Heart_Atrial_Appendage	4.19108e-06	0.00275204	-4.60167	NA	NA	NA	1	1	1	0	3	6.65103	1.32987	-4.3368	1.67893	-5.49494	1.80675	NA	NA	2.9105e-11	0.18356	1.4457e-05	0.0931664	3.90852e-08	0.0708009	NA	NA	4.37351e-08	0.562335	0.00925934	0.569725	3.80117e-05	0.524077	NA	NA
RASIP1	4.571e-06	0.00204918	-4.58357	Stomach	1.52265e-06	0.00254043	-4.80824	Liver	4.19108e-06	0.00320827	-4.60167	NA	NA	NA	1	1	1	0	3	6.65103	1.32987	-4.3368	1.67893	-5.49494	1.80675	NA	NA	2.9105e-11	0.18356	1.4457e-05	0.0931664	3.90852e-08	0.0708009	NA	NA	4.37351e-08	0.562335	0.00925934	0.569725	5.49043e-05	0.523703	NA	NA
RASIP1	4.571e-06	0.00204918	-4.58357	Stomach	1.52265e-06	0.00254043	-4.80824	Lung	2.52637e-06	0.00174572	4.70599	NA	NA	NA	1	1	1	0	3	6.65103	1.32987	-4.3368	1.67893	7.0208	-1.16923	NA	NA	2.9105e-11	0.18356	1.4457e-05	0.0931664	2.20607e-12	0.242311	NA	NA	4.37351e-08	0.562335	0.00925934	0.569725	1.31761e-08	0.732424	NA	NA
RASIP1	4.571e-06	0.00204918	-4.58357	Stomach	1.52265e-06	0.00254043	-4.80824	Minor_Salivary_Gland	2.52637e-06	0.00192032	4.70599	NA	NA	NA	1	1	1	0	3	6.65103	1.32987	-4.3368	1.67893	7.0208	-1.16923	NA	NA	2.9105e-11	0.18356	1.4457e-05	0.0931664	2.20607e-12	0.242311	NA	NA	4.37351e-08	0.562335	0.00925934	0.569725	1.64363e-08	0.743292	NA	NA
RASIP1	4.571e-06	0.00204918	-4.58357	Stomach	1.52265e-06	0.00254043	-4.80824	Muscle_Skeletal	8.28801e-06	0.00531654	-4.45761	NA	NA	NA	1	1	1	0	3	6.65103	1.32987	-4.3368	1.67893	-7.04475	0.942709	NA	NA	2.9105e-11	0.18356	1.4457e-05	0.0931664	1.85792e-12	0.34583	NA	NA	4.37351e-08	0.562335	0.00925934	0.569725	1.1998e-08	0.810704	NA	NA
RASIP1	4.571e-06	0.00204918	-4.58357	Stomach	1.52265e-06	0.00254043	-4.80824	Nerve_Tibial	5.82036e-08	6.42221e-05	-5.42423	NA	NA	NA	1	1	1	0	3	6.65103	1.32987	-4.3368	1.67893	-7.31209	1.6858	NA	NA	2.9105e-11	0.18356	1.4457e-05	0.0931664	2.63019e-13	0.0918352	NA	NA	4.37351e-08	0.562335	0.00925934	0.569725	1.94692e-09	0.555756	NA	NA
RASIP1	4.571e-06	0.00204918	-4.58357	Stomach	1.52265e-06	0.00254043	-4.80824	Prostate	4.19108e-06	0.00231281	-4.60167	NA	NA	NA	1	1	1	0	3	6.65103	1.32987	-4.3368	1.67893	-5.49494	1.80675	NA	NA	2.9105e-11	0.18356	1.4457e-05	0.0931664	3.90852e-08	0.0708009	NA	NA	4.37351e-08	0.562335	0.00925934	0.569725	4.3425e-05	0.517557	NA	NA
RASIP1	4.571e-06	0.00204918	-4.58357	Stomach	1.52265e-06	0.00254043	-4.80824	Skin_Not_Sun_Exposed_Suprapubic	7.74045e-06	0.00424767	4.47224	NA	NA	NA	1	1	1	0	3	6.65103	1.32987	-4.3368	1.67893	6.73101	-1.06482	NA	NA	2.9105e-11	0.18356	1.4457e-05	0.0931664	1.68495e-11	0.286958	NA	NA	4.37351e-08	0.562335	0.00925934	0.569725	6.36367e-08	0.763491	NA	NA
RASIP1	4.571e-06	0.00204918	-4.58357	Stomach	1.52265e-06	0.00254043	-4.80824	Skin_Sun_Exposed_Lower_leg	2.97352e-06	0.00200979	4.67264	NA	NA	NA	1	1	1	0	3	6.65103	1.32987	-4.3368	1.67893	6.98505	-1.14993	NA	NA	2.9105e-11	0.18356	1.4457e-05	0.0931664	2.84748e-12	0.250173	NA	NA	4.37351e-08	0.562335	0.00925934	0.569725	1.08397e-08	0.73829	NA	NA
RASIP1	4.571e-06	0.00204918	-4.58357	Stomach	1.52265e-06	0.00254043	-4.80824	Stomach	4.19108e-06	0.0027225	-4.60167	NA	NA	NA	1	1	1	0	3	6.65103	1.32987	-4.3368	1.67893	-5.49494	1.80675	NA	NA	2.9105e-11	0.18356	1.4457e-05	0.0931664	3.90852e-08	0.0708009	NA	NA	4.37351e-08	0.562335	0.00925934	0.569725	4.03318e-05	0.514778	NA	NA
RASIP1	4.571e-06	0.00204918	-4.58357	Stomach	1.52265e-06	0.00254043	-4.80824	Testis	4.4314e-07	0.000387054	-5.04943	NA	NA	NA	1	1	1	0	3	6.65103	1.32987	-4.3368	1.67893	-6.06655	2.1512	NA	NA	2.9105e-11	0.18356	1.4457e-05	0.0931664	1.30688e-09	0.0314604	NA	NA	4.37351e-08	0.562335	0.00925934	0.569725	2.33321e-06	0.391722	NA	NA
RASIP1	4.571e-06	0.00204918	-4.58357	Stomach	1.52265e-06	0.00254043	-4.80824	Thyroid	2.52637e-06	0.00145835	4.70599	NA	NA	NA	1	1	1	0	3	6.65103	1.32987	-4.3368	1.67893	7.0208	-1.16923	NA	NA	2.9105e-11	0.18356	1.4457e-05	0.0931664	2.20607e-12	0.242311	NA	NA	4.37351e-08	0.562335	0.00925934	0.569725	6.21824e-09	0.731958	NA	NA
RASIP1	4.571e-06	0.00204918	-4.58357	Stomach	1.52265e-06	0.00254043	-4.80824	Uterus	2.52637e-06	0.00160622	4.70599	NA	NA	NA	1	1	1	0	3	6.65103	1.32987	-4.3368	1.67893	7.0208	-1.16923	NA	NA	2.9105e-11	0.18356	1.4457e-05	0.0931664	2.20607e-12	0.242311	NA	NA	4.37351e-08	0.562335	0.00925934	0.569725	1.267e-08	0.729635	NA	NA
RASIP1	4.571e-06	0.00204918	-4.58357	Stomach	1.52265e-06	0.00254043	-4.80824	Vagina	1.84028e-05	0.00811979	-4.28344	NA	NA	NA	1	1	1	0	3	6.65103	1.32987	-4.3368	1.67893	-6.16765	1.0985	NA	NA	2.9105e-11	0.18356	1.4457e-05	0.0931664	6.93114e-10	0.271986	NA	NA	4.37351e-08	0.562335	0.00925934	0.569725	9.14092e-07	0.758381	NA	NA
RASIP1	4.571e-06	0.00204918	-4.58357	Stomach	1.52265e-06	0.00254043	-4.80824	smultixcan	3.01187e-07	0.000280623	-1.29982	NA	NA	NA	1	1	1	0	3	6.65103	1.32987	-4.3368	1.67893	-2.18026	0.0675106	NA	NA	2.9105e-11	0.18356	1.4457e-05	0.0931664	3.1011e-12	0.100519	NA	NA	4.37351e-08	0.562335	0.00925934	0.569725	8.069e-09	0.553603	NA	NA
RASIP1	4.571e-06	0.00204918	-4.58357	Testis	9.36768e-06	0.00699438	-4.43128	Adipose_Subcutaneous	2.52637e-06	0.00160118	4.70599	NA	NA	NA	1	1	1	0	3	6.65103	1.32987	-6.24619	1.22705	7.0208	-1.16923	NA	NA	2.9105e-11	0.18356	4.20597e-10	0.219804	2.20607e-12	0.242311	NA	NA	4.37351e-08	0.562335	8.18797e-07	0.755156	1.27956e-08	0.735826	NA	NA
RASIP1	4.571e-06	0.00204918	-4.58357	Testis	9.36768e-06	0.00699438	-4.43128	Adipose_Visceral_Omentum	8.28801e-06	0.0042571	-4.45761	NA	NA	NA	1	1	1	0	3	6.65103	1.32987	-6.24619	1.22705	-7.04475	0.942709	NA	NA	2.9105e-11	0.18356	4.20597e-10	0.219804	1.85792e-12	0.34583	NA	NA	4.37351e-08	0.562335	8.18797e-07	0.755156	1.04177e-08	0.807027	NA	NA
RASIP1	4.571e-06	0.00204918	-4.58357	Testis	9.36768e-06	0.00699438	-4.43128	Adrenal_Gland	8.28801e-06	0.00440922	4.45761	NA	NA	NA	1	1	1	0	3	6.65103	1.32987	-6.24619	1.22705	7.04475	-1.10259	NA	NA	2.9105e-11	0.18356	4.20597e-10	0.219804	1.85792e-12	0.270206	NA	NA	4.37351e-08	0.562335	8.18797e-07	0.755156	8.19892e-09	0.743195	NA	NA
RASIP1	4.571e-06	0.00204918	-4.58357	Testis	9.36768e-06	0.00699438	-4.43128	Artery_Aorta	8.28801e-06	0.00432564	4.45761	NA	NA	NA	1	1	1	0	3	6.65103	1.32987	-6.24619	1.22705	7.04475	-1.16531	NA	NA	2.9105e-11	0.18356	4.20597e-10	0.219804	1.85792e-12	0.243892	NA	NA	4.37351e-08	0.562335	8.18797e-07	0.755156	2.01417e-08	0.737932	NA	NA
RASIP1	4.571e-06	0.00204918	-4.58357	Testis	9.36768e-06	0.00699438	-4.43128	Artery_Coronary	4.19108e-06	0.00298668	-4.60167	NA	NA	NA	1	1	1	0	3	6.65103	1.32987	-6.24619	1.22705	-5.49494	1.80675	NA	NA	2.9105e-11	0.18356	4.20597e-10	0.219804	3.90852e-08	0.0708009	NA	NA	4.37351e-08	0.562335	8.18797e-07	0.755156	5.0606e-05	0.515496	NA	NA
RASIP1	4.571e-06	0.00204918	-4.58357	Testis	9.36768e-06	0.00699438	-4.43128	Artery_Tibial	7.06401e-06	0.00395572	4.49175	NA	NA	NA	1	1	1	0	3	6.65103	1.32987	-6.24619	1.22705	6.76067	-1.06923	NA	NA	2.9105e-11	0.18356	4.20597e-10	0.219804	1.37352e-11	0.284968	NA	NA	4.37351e-08	0.562335	8.18797e-07	0.755156	7.5617e-08	0.76454	NA	NA
RASIP1	4.571e-06	0.00204918	-4.58357	Testis	9.36768e-06	0.00699438	-4.43128	Brain_Amygdala	2.52637e-06	0.00304512	4.70599	NA	NA	NA	1	1	1	0	3	6.65103	1.32987	-6.24619	1.22705	7.0208	-1.16923	NA	NA	2.9105e-11	0.18356	4.20597e-10	0.219804	2.20607e-12	0.242311	NA	NA	4.37351e-08	0.562335	8.18797e-07	0.755156	2.11452e-08	0.759303	NA	NA
