## Supplementary material for "Disentangling the Shared and Differential Genetic Architecture Between COVID-19 and Other Respiratory Disorders: A Multi-Omics Genome-Wide Analysis": C2_COPD.xlsx (part 7 of 15)

### Sheet: T8.gene_ddx (continued)
Table 8. Results summary of MAGMA/TWAS/spTWAS/PWAS-DDx
RASIP1	4.571e-06	0.00204918	-4.58357	Testis	9.36768e-06	0.00699438	-4.43128	Brain_Anterior_cingulate_cortex_BA24	2.52637e-06	0.00301442	4.70599	NA	NA	NA	1	1	1	0	3	6.65103	1.32987	-6.24619	1.22705	7.0208	-1.16923	NA	NA	2.9105e-11	0.18356	4.20597e-10	0.219804	2.20607e-12	0.242311	NA	NA	4.37351e-08	0.562335	8.18797e-07	0.755156	1.68743e-08	0.736811	NA	NA
RASIP1	4.571e-06	0.00204918	-4.58357	Testis	9.36768e-06	0.00699438	-4.43128	Brain_Cerebellar_Hemisphere	5.09672e-08	7.8685e-05	-5.4479	NA	NA	NA	1	1	1	0	3	6.65103	1.32987	-6.24619	1.22705	-7.25537	1.76282	NA	NA	2.9105e-11	0.18356	4.20597e-10	0.219804	4.00569e-13	0.0779315	NA	NA	4.37351e-08	0.562335	8.18797e-07	0.755156	6.36605e-09	0.522748	NA	NA
RASIP1	4.571e-06	0.00204918	-4.58357	Testis	9.36768e-06	0.00699438	-4.43128	Brain_Cerebellum	4.81203e-08	0.000111558	-5.45812	NA	NA	NA	1	1	1	0	3	6.65103	1.32987	-6.24619	1.22705	-7.25319	1.77853	NA	NA	2.9105e-11	0.18356	4.20597e-10	0.219804	4.07056e-13	0.0753174	NA	NA	4.37351e-08	0.562335	8.18797e-07	0.755156	3.50624e-09	0.517572	NA	NA
RASIP1	4.571e-06	0.00204918	-4.58357	Testis	9.36768e-06	0.00699438	-4.43128	Brain_Cortex	4.5835e-08	0.000101341	-5.46675	NA	NA	NA	1	1	1	0	3	6.65103	1.32987	-6.24619	1.22705	-7.24427	1.79737	NA	NA	2.9105e-11	0.18356	4.20597e-10	0.219804	4.34768e-13	0.0722765	NA	NA	4.37351e-08	0.562335	8.18797e-07	0.755156	3.04675e-09	0.517842	NA	NA
RASIP1	4.571e-06	0.00204918	-4.58357	Testis	9.36768e-06	0.00699438	-4.43128	Brain_Hippocampus	6.42415e-08	0.000218411	-5.40657	NA	NA	NA	1	1	1	0	3	6.65103	1.32987	-6.24619	1.22705	-7.11183	1.81901	NA	NA	2.9105e-11	0.18356	4.20597e-10	0.219804	1.14518e-12	0.06891	NA	NA	4.37351e-08	0.562335	8.18797e-07	0.755156	1.23897e-08	0.52852	NA	NA
RASIP1	4.571e-06	0.00204918	-4.58357	Testis	9.36768e-06	0.00699438	-4.43128	Brain_Hypothalamus	4.19108e-06	0.00413404	4.60167	NA	NA	NA	1	1	1	0	3	6.65103	1.32987	-6.24619	1.22705	5.49494	-1.80675	NA	NA	2.9105e-11	0.18356	4.20597e-10	0.219804	3.90852e-08	0.0708009	NA	NA	4.37351e-08	0.562335	8.18797e-07	0.755156	7.22325e-05	0.527117	NA	NA
RASIP1	4.571e-06	0.00204918	-4.58357	Testis	9.36768e-06	0.00699438	-4.43128	Brain_Putamen_basal_ganglia	5.2532e-08	0.000112329	-5.44252	NA	NA	NA	1	1	1	0	3	6.65103	1.32987	-6.24619	1.22705	-7.21438	1.78766	NA	NA	2.9105e-11	0.18356	4.20597e-10	0.219804	5.41819e-13	0.0738306	NA	NA	4.37351e-08	0.562335	8.18797e-07	0.755156	6.13583e-09	0.530663	NA	NA
RASIP1	4.571e-06	0.00204918	-4.58357	Testis	9.36768e-06	0.00699438	-4.43128	Brain_Substantia_nigra	4.19108e-06	0.0034768	-4.60167	NA	NA	NA	1	1	1	0	3	6.65103	1.32987	-6.24619	1.22705	-5.49494	1.80675	NA	NA	2.9105e-11	0.18356	4.20597e-10	0.219804	3.90852e-08	0.0708009	NA	NA	4.37351e-08	0.562335	8.18797e-07	0.755156	8.03983e-05	0.526544	NA	NA
RASIP1	4.571e-06	0.00204918	-4.58357	Testis	9.36768e-06	0.00699438	-4.43128	Breast_Mammary_Tissue	8.28801e-06	0.00425979	-4.45761	NA	NA	NA	1	1	1	0	3	6.65103	1.32987	-6.24619	1.22705	-7.04475	0.942709	NA	NA	2.9105e-11	0.18356	4.20597e-10	0.219804	1.85792e-12	0.34583	NA	NA	4.37351e-08	0.562335	8.18797e-07	0.755156	8.32162e-09	0.8165	NA	NA
RASIP1	4.571e-06	0.00204918	-4.58357	Testis	9.36768e-06	0.00699438	-4.43128	Cells_Cultured_fibroblasts	2.52637e-06	0.00155701	4.70599	NA	NA	NA	1	1	1	0	3	6.65103	1.32987	-6.24619	1.22705	7.0208	-1.16923	NA	NA	2.9105e-11	0.18356	4.20597e-10	0.219804	2.20607e-12	0.242311	NA	NA	4.37351e-08	0.562335	8.18797e-07	0.755156	1.32029e-08	0.728262	NA	NA
RASIP1	4.571e-06	0.00204918	-4.58357	Testis	9.36768e-06	0.00699438	-4.43128	Colon_Sigmoid	3.86279e-06	0.00258001	-4.61863	NA	NA	NA	1	1	1	0	3	6.65103	1.32987	-6.24619	1.22705	-6.30066	1.63242	NA	NA	2.9105e-11	0.18356	4.20597e-10	0.219804	2.96387e-10	0.102591	NA	NA	4.37351e-08	0.562335	8.18797e-07	0.755156	7.04386e-07	0.567966	NA	NA
RASIP1	4.571e-06	0.00204918	-4.58357	Testis	9.36768e-06	0.00699438	-4.43128	Colon_Transverse	2.52637e-06	0.00138614	4.70599	NA	NA	NA	1	1	1	0	3	6.65103	1.32987	-6.24619	1.22705	7.0208	-1.16923	NA	NA	2.9105e-11	0.18356	4.20597e-10	0.219804	2.20607e-12	0.242311	NA	NA	4.37351e-08	0.562335	8.18797e-07	0.755156	7.3032e-09	0.737266	NA	NA
RASIP1	4.571e-06	0.00204918	-4.58357	Testis	9.36768e-06	0.00699438	-4.43128	Esophagus_Gastroesophageal_Junction	8.28801e-06	0.00444152	-4.45761	NA	NA	NA	1	1	1	0	3	6.65103	1.32987	-6.24619	1.22705	-7.04475	0.942709	NA	NA	2.9105e-11	0.18356	4.20597e-10	0.219804	1.85792e-12	0.34583	NA	NA	4.37351e-08	0.562335	8.18797e-07	0.755156	2.03888e-08	0.807221	NA	NA
RASIP1	4.571e-06	0.00204918	-4.58357	Testis	9.36768e-06	0.00699438	-4.43128	Esophagus_Mucosa	2.52637e-06	0.00154548	4.70599	NA	NA	NA	1	1	1	0	3	6.65103	1.32987	-6.24619	1.22705	7.0208	-1.16923	NA	NA	2.9105e-11	0.18356	4.20597e-10	0.219804	2.20607e-12	0.242311	NA	NA	4.37351e-08	0.562335	8.18797e-07	0.755156	8.21597e-09	0.73081	NA	NA
RASIP1	4.571e-06	0.00204918	-4.58357	Testis	9.36768e-06	0.00699438	-4.43128	Heart_Atrial_Appendage	4.19108e-06	0.00275204	-4.60167	NA	NA	NA	1	1	1	0	3	6.65103	1.32987	-6.24619	1.22705	-5.49494	1.80675	NA	NA	2.9105e-11	0.18356	4.20597e-10	0.219804	3.90852e-08	0.0708009	NA	NA	4.37351e-08	0.562335	8.18797e-07	0.755156	3.80117e-05	0.524077	NA	NA
RASIP1	4.571e-06	0.00204918	-4.58357	Testis	9.36768e-06	0.00699438	-4.43128	Liver	4.19108e-06	0.00320827	-4.60167	NA	NA	NA	1	1	1	0	3	6.65103	1.32987	-6.24619	1.22705	-5.49494	1.80675	NA	NA	2.9105e-11	0.18356	4.20597e-10	0.219804	3.90852e-08	0.0708009	NA	NA	4.37351e-08	0.562335	8.18797e-07	0.755156	5.49043e-05	0.523703	NA	NA
RASIP1	4.571e-06	0.00204918	-4.58357	Testis	9.36768e-06	0.00699438	-4.43128	Lung	2.52637e-06	0.00174572	4.70599	NA	NA	NA	1	1	1	0	3	6.65103	1.32987	-6.24619	1.22705	7.0208	-1.16923	NA	NA	2.9105e-11	0.18356	4.20597e-10	0.219804	2.20607e-12	0.242311	NA	NA	4.37351e-08	0.562335	8.18797e-07	0.755156	1.31761e-08	0.732424	NA	NA
RASIP1	4.571e-06	0.00204918	-4.58357	Testis	9.36768e-06	0.00699438	-4.43128	Minor_Salivary_Gland	2.52637e-06	0.00192032	4.70599	NA	NA	NA	1	1	1	0	3	6.65103	1.32987	-6.24619	1.22705	7.0208	-1.16923	NA	NA	2.9105e-11	0.18356	4.20597e-10	0.219804	2.20607e-12	0.242311	NA	NA	4.37351e-08	0.562335	8.18797e-07	0.755156	1.64363e-08	0.743292	NA	NA
RASIP1	4.571e-06	0.00204918	-4.58357	Testis	9.36768e-06	0.00699438	-4.43128	Muscle_Skeletal	8.28801e-06	0.00531654	-4.45761	NA	NA	NA	1	1	1	0	3	6.65103	1.32987	-6.24619	1.22705	-7.04475	0.942709	NA	NA	2.9105e-11	0.18356	4.20597e-10	0.219804	1.85792e-12	0.34583	NA	NA	4.37351e-08	0.562335	8.18797e-07	0.755156	1.1998e-08	0.810704	NA	NA
RASIP1	4.571e-06	0.00204918	-4.58357	Testis	9.36768e-06	0.00699438	-4.43128	Nerve_Tibial	5.82036e-08	6.42221e-05	-5.42423	NA	NA	NA	1	1	1	0	3	6.65103	1.32987	-6.24619	1.22705	-7.31209	1.6858	NA	NA	2.9105e-11	0.18356	4.20597e-10	0.219804	2.63019e-13	0.0918352	NA	NA	4.37351e-08	0.562335	8.18797e-07	0.755156	1.94692e-09	0.555756	NA	NA
RASIP1	4.571e-06	0.00204918	-4.58357	Testis	9.36768e-06	0.00699438	-4.43128	Prostate	4.19108e-06	0.00231281	-4.60167	NA	NA	NA	1	1	1	0	3	6.65103	1.32987	-6.24619	1.22705	-5.49494	1.80675	NA	NA	2.9105e-11	0.18356	4.20597e-10	0.219804	3.90852e-08	0.0708009	NA	NA	4.37351e-08	0.562335	8.18797e-07	0.755156	4.3425e-05	0.517557	NA	NA
RASIP1	4.571e-06	0.00204918	-4.58357	Testis	9.36768e-06	0.00699438	-4.43128	Skin_Not_Sun_Exposed_Suprapubic	7.74045e-06	0.00424767	4.47224	NA	NA	NA	1	1	1	0	3	6.65103	1.32987	-6.24619	1.22705	6.73101	-1.06482	NA	NA	2.9105e-11	0.18356	4.20597e-10	0.219804	1.68495e-11	0.286958	NA	NA	4.37351e-08	0.562335	8.18797e-07	0.755156	6.36367e-08	0.763491	NA	NA
RASIP1	4.571e-06	0.00204918	-4.58357	Testis	9.36768e-06	0.00699438	-4.43128	Skin_Sun_Exposed_Lower_leg	2.97352e-06	0.00200979	4.67264	NA	NA	NA	1	1	1	0	3	6.65103	1.32987	-6.24619	1.22705	6.98505	-1.14993	NA	NA	2.9105e-11	0.18356	4.20597e-10	0.219804	2.84748e-12	0.250173	NA	NA	4.37351e-08	0.562335	8.18797e-07	0.755156	1.08397e-08	0.73829	NA	NA
RASIP1	4.571e-06	0.00204918	-4.58357	Testis	9.36768e-06	0.00699438	-4.43128	Stomach	4.19108e-06	0.0027225	-4.60167	NA	NA	NA	1	1	1	0	3	6.65103	1.32987	-6.24619	1.22705	-5.49494	1.80675	NA	NA	2.9105e-11	0.18356	4.20597e-10	0.219804	3.90852e-08	0.0708009	NA	NA	4.37351e-08	0.562335	8.18797e-07	0.755156	4.03318e-05	0.514778	NA	NA
RASIP1	4.571e-06	0.00204918	-4.58357	Testis	9.36768e-06	0.00699438	-4.43128	Testis	4.4314e-07	0.000387054	-5.04943	NA	NA	NA	1	1	1	0	3	6.65103	1.32987	-6.24619	1.22705	-6.06655	2.1512	NA	NA	2.9105e-11	0.18356	4.20597e-10	0.219804	1.30688e-09	0.0314604	NA	NA	4.37351e-08	0.562335	8.18797e-07	0.755156	2.33321e-06	0.391722	NA	NA
RASIP1	4.571e-06	0.00204918	-4.58357	Testis	9.36768e-06	0.00699438	-4.43128	Thyroid	2.52637e-06	0.00145835	4.70599	NA	NA	NA	1	1	1	0	3	6.65103	1.32987	-6.24619	1.22705	7.0208	-1.16923	NA	NA	2.9105e-11	0.18356	4.20597e-10	0.219804	2.20607e-12	0.242311	NA	NA	4.37351e-08	0.562335	8.18797e-07	0.755156	6.21824e-09	0.731958	NA	NA
RASIP1	4.571e-06	0.00204918	-4.58357	Testis	9.36768e-06	0.00699438	-4.43128	Uterus	2.52637e-06	0.00160622	4.70599	NA	NA	NA	1	1	1	0	3	6.65103	1.32987	-6.24619	1.22705	7.0208	-1.16923	NA	NA	2.9105e-11	0.18356	4.20597e-10	0.219804	2.20607e-12	0.242311	NA	NA	4.37351e-08	0.562335	8.18797e-07	0.755156	1.267e-08	0.729635	NA	NA
RASIP1	4.571e-06	0.00204918	-4.58357	Testis	9.36768e-06	0.00699438	-4.43128	Vagina	1.84028e-05	0.00811979	-4.28344	NA	NA	NA	1	1	1	0	3	6.65103	1.32987	-6.24619	1.22705	-6.16765	1.0985	NA	NA	2.9105e-11	0.18356	4.20597e-10	0.219804	6.93114e-10	0.271986	NA	NA	4.37351e-08	0.562335	8.18797e-07	0.755156	9.14092e-07	0.758381	NA	NA
RASIP1	4.571e-06	0.00204918	-4.58357	Testis	9.36768e-06	0.00699438	-4.43128	smultixcan	3.01187e-07	0.000280623	-1.29982	NA	NA	NA	1	1	1	0	3	6.65103	1.32987	-6.24619	1.22705	-2.18026	0.0675106	NA	NA	2.9105e-11	0.18356	4.20597e-10	0.219804	3.1011e-12	0.100519	NA	NA	4.37351e-08	0.562335	8.18797e-07	0.755156	8.069e-09	0.553603	NA	NA
RASIP1	4.571e-06	0.00204918	-4.58357	Thyroid	1.45882e-06	0.00212582	-4.8168	Adipose_Subcutaneous	2.52637e-06	0.00160118	4.70599	NA	NA	NA	1	1	1	0	3	6.65103	1.32987	-6.03265	1.72026	7.0208	-1.16923	NA	NA	2.9105e-11	0.18356	1.61293e-09	0.0853856	2.20607e-12	0.242311	NA	NA	4.37351e-08	0.562335	3.65381e-06	0.559788	1.27956e-08	0.735826	NA	NA
RASIP1	4.571e-06	0.00204918	-4.58357	Thyroid	1.45882e-06	0.00212582	-4.8168	Adipose_Visceral_Omentum	8.28801e-06	0.0042571	-4.45761	NA	NA	NA	1	1	1	0	3	6.65103	1.32987	-6.03265	1.72026	-7.04475	0.942709	NA	NA	2.9105e-11	0.18356	1.61293e-09	0.0853856	1.85792e-12	0.34583	NA	NA	4.37351e-08	0.562335	3.65381e-06	0.559788	1.04177e-08	0.807027	NA	NA
RASIP1	4.571e-06	0.00204918	-4.58357	Thyroid	1.45882e-06	0.00212582	-4.8168	Adrenal_Gland	8.28801e-06	0.00440922	4.45761	NA	NA	NA	1	1	1	0	3	6.65103	1.32987	-6.03265	1.72026	7.04475	-1.10259	NA	NA	2.9105e-11	0.18356	1.61293e-09	0.0853856	1.85792e-12	0.270206	NA	NA	4.37351e-08	0.562335	3.65381e-06	0.559788	8.19892e-09	0.743195	NA	NA
RASIP1	4.571e-06	0.00204918	-4.58357	Thyroid	1.45882e-06	0.00212582	-4.8168	Artery_Aorta	8.28801e-06	0.00432564	4.45761	NA	NA	NA	1	1	1	0	3	6.65103	1.32987	-6.03265	1.72026	7.04475	-1.16531	NA	NA	2.9105e-11	0.18356	1.61293e-09	0.0853856	1.85792e-12	0.243892	NA	NA	4.37351e-08	0.562335	3.65381e-06	0.559788	2.01417e-08	0.737932	NA	NA
RASIP1	4.571e-06	0.00204918	-4.58357	Thyroid	1.45882e-06	0.00212582	-4.8168	Artery_Coronary	4.19108e-06	0.00298668	-4.60167	NA	NA	NA	1	1	1	0	3	6.65103	1.32987	-6.03265	1.72026	-5.49494	1.80675	NA	NA	2.9105e-11	0.18356	1.61293e-09	0.0853856	3.90852e-08	0.0708009	NA	NA	4.37351e-08	0.562335	3.65381e-06	0.559788	5.0606e-05	0.515496	NA	NA
RASIP1	4.571e-06	0.00204918	-4.58357	Thyroid	1.45882e-06	0.00212582	-4.8168	Artery_Tibial	7.06401e-06	0.00395572	4.49175	NA	NA	NA	1	1	1	0	3	6.65103	1.32987	-6.03265	1.72026	6.76067	-1.06923	NA	NA	2.9105e-11	0.18356	1.61293e-09	0.0853856	1.37352e-11	0.284968	NA	NA	4.37351e-08	0.562335	3.65381e-06	0.559788	7.5617e-08	0.76454	NA	NA
RASIP1	4.571e-06	0.00204918	-4.58357	Thyroid	1.45882e-06	0.00212582	-4.8168	Brain_Amygdala	2.52637e-06	0.00304512	4.70599	NA	NA	NA	1	1	1	0	3	6.65103	1.32987	-6.03265	1.72026	7.0208	-1.16923	NA	NA	2.9105e-11	0.18356	1.61293e-09	0.0853856	2.20607e-12	0.242311	NA	NA	4.37351e-08	0.562335	3.65381e-06	0.559788	2.11452e-08	0.759303	NA	NA
RASIP1	4.571e-06	0.00204918	-4.58357	Thyroid	1.45882e-06	0.00212582	-4.8168	Brain_Anterior_cingulate_cortex_BA24	2.52637e-06	0.00301442	4.70599	NA	NA	NA	1	1	1	0	3	6.65103	1.32987	-6.03265	1.72026	7.0208	-1.16923	NA	NA	2.9105e-11	0.18356	1.61293e-09	0.0853856	2.20607e-12	0.242311	NA	NA	4.37351e-08	0.562335	3.65381e-06	0.559788	1.68743e-08	0.736811	NA	NA
RASIP1	4.571e-06	0.00204918	-4.58357	Thyroid	1.45882e-06	0.00212582	-4.8168	Brain_Cerebellar_Hemisphere	5.09672e-08	7.8685e-05	-5.4479	NA	NA	NA	1	1	1	0	3	6.65103	1.32987	-6.03265	1.72026	-7.25537	1.76282	NA	NA	2.9105e-11	0.18356	1.61293e-09	0.0853856	4.00569e-13	0.0779315	NA	NA	4.37351e-08	0.562335	3.65381e-06	0.559788	6.36605e-09	0.522748	NA	NA
RASIP1	4.571e-06	0.00204918	-4.58357	Thyroid	1.45882e-06	0.00212582	-4.8168	Brain_Cerebellum	4.81203e-08	0.000111558	-5.45812	NA	NA	NA	1	1	1	0	3	6.65103	1.32987	-6.03265	1.72026	-7.25319	1.77853	NA	NA	2.9105e-11	0.18356	1.61293e-09	0.0853856	4.07056e-13	0.0753174	NA	NA	4.37351e-08	0.562335	3.65381e-06	0.559788	3.50624e-09	0.517572	NA	NA
RASIP1	4.571e-06	0.00204918	-4.58357	Thyroid	1.45882e-06	0.00212582	-4.8168	Brain_Cortex	4.5835e-08	0.000101341	-5.46675	NA	NA	NA	1	1	1	0	3	6.65103	1.32987	-6.03265	1.72026	-7.24427	1.79737	NA	NA	2.9105e-11	0.18356	1.61293e-09	0.0853856	4.34768e-13	0.0722765	NA	NA	4.37351e-08	0.562335	3.65381e-06	0.559788	3.04675e-09	0.517842	NA	NA
RASIP1	4.571e-06	0.00204918	-4.58357	Thyroid	1.45882e-06	0.00212582	-4.8168	Brain_Hippocampus	6.42415e-08	0.000218411	-5.40657	NA	NA	NA	1	1	1	0	3	6.65103	1.32987	-6.03265	1.72026	-7.11183	1.81901	NA	NA	2.9105e-11	0.18356	1.61293e-09	0.0853856	1.14518e-12	0.06891	NA	NA	4.37351e-08	0.562335	3.65381e-06	0.559788	1.23897e-08	0.52852	NA	NA
RASIP1	4.571e-06	0.00204918	-4.58357	Thyroid	1.45882e-06	0.00212582	-4.8168	Brain_Hypothalamus	4.19108e-06	0.00413404	4.60167	NA	NA	NA	1	1	1	0	3	6.65103	1.32987	-6.03265	1.72026	5.49494	-1.80675	NA	NA	2.9105e-11	0.18356	1.61293e-09	0.0853856	3.90852e-08	0.0708009	NA	NA	4.37351e-08	0.562335	3.65381e-06	0.559788	7.22325e-05	0.527117	NA	NA
RASIP1	4.571e-06	0.00204918	-4.58357	Thyroid	1.45882e-06	0.00212582	-4.8168	Brain_Putamen_basal_ganglia	5.2532e-08	0.000112329	-5.44252	NA	NA	NA	1	1	1	0	3	6.65103	1.32987	-6.03265	1.72026	-7.21438	1.78766	NA	NA	2.9105e-11	0.18356	1.61293e-09	0.0853856	5.41819e-13	0.0738306	NA	NA	4.37351e-08	0.562335	3.65381e-06	0.559788	6.13583e-09	0.530663	NA	NA
RASIP1	4.571e-06	0.00204918	-4.58357	Thyroid	1.45882e-06	0.00212582	-4.8168	Brain_Substantia_nigra	4.19108e-06	0.0034768	-4.60167	NA	NA	NA	1	1	1	0	3	6.65103	1.32987	-6.03265	1.72026	-5.49494	1.80675	NA	NA	2.9105e-11	0.18356	1.61293e-09	0.0853856	3.90852e-08	0.0708009	NA	NA	4.37351e-08	0.562335	3.65381e-06	0.559788	8.03983e-05	0.526544	NA	NA
RASIP1	4.571e-06	0.00204918	-4.58357	Thyroid	1.45882e-06	0.00212582	-4.8168	Breast_Mammary_Tissue	8.28801e-06	0.00425979	-4.45761	NA	NA	NA	1	1	1	0	3	6.65103	1.32987	-6.03265	1.72026	-7.04475	0.942709	NA	NA	2.9105e-11	0.18356	1.61293e-09	0.0853856	1.85792e-12	0.34583	NA	NA	4.37351e-08	0.562335	3.65381e-06	0.559788	8.32162e-09	0.8165	NA	NA
RASIP1	4.571e-06	0.00204918	-4.58357	Thyroid	1.45882e-06	0.00212582	-4.8168	Cells_Cultured_fibroblasts	2.52637e-06	0.00155701	4.70599	NA	NA	NA	1	1	1	0	3	6.65103	1.32987	-6.03265	1.72026	7.0208	-1.16923	NA	NA	2.9105e-11	0.18356	1.61293e-09	0.0853856	2.20607e-12	0.242311	NA	NA	4.37351e-08	0.562335	3.65381e-06	0.559788	1.32029e-08	0.728262	NA	NA
RASIP1	4.571e-06	0.00204918	-4.58357	Thyroid	1.45882e-06	0.00212582	-4.8168	Colon_Sigmoid	3.86279e-06	0.00258001	-4.61863	NA	NA	NA	1	1	1	0	3	6.65103	1.32987	-6.03265	1.72026	-6.30066	1.63242	NA	NA	2.9105e-11	0.18356	1.61293e-09	0.0853856	2.96387e-10	0.102591	NA	NA	4.37351e-08	0.562335	3.65381e-06	0.559788	7.04386e-07	0.567966	NA	NA
RASIP1	4.571e-06	0.00204918	-4.58357	Thyroid	1.45882e-06	0.00212582	-4.8168	Colon_Transverse	2.52637e-06	0.00138614	4.70599	NA	NA	NA	1	1	1	0	3	6.65103	1.32987	-6.03265	1.72026	7.0208	-1.16923	NA	NA	2.9105e-11	0.18356	1.61293e-09	0.0853856	2.20607e-12	0.242311	NA	NA	4.37351e-08	0.562335	3.65381e-06	0.559788	7.3032e-09	0.737266	NA	NA
RASIP1	4.571e-06	0.00204918	-4.58357	Thyroid	1.45882e-06	0.00212582	-4.8168	Esophagus_Gastroesophageal_Junction	8.28801e-06	0.00444152	-4.45761	NA	NA	NA	1	1	1	0	3	6.65103	1.32987	-6.03265	1.72026	-7.04475	0.942709	NA	NA	2.9105e-11	0.18356	1.61293e-09	0.0853856	1.85792e-12	0.34583	NA	NA	4.37351e-08	0.562335	3.65381e-06	0.559788	2.03888e-08	0.807221	NA	NA
RASIP1	4.571e-06	0.00204918	-4.58357	Thyroid	1.45882e-06	0.00212582	-4.8168	Esophagus_Mucosa	2.52637e-06	0.00154548	4.70599	NA	NA	NA	1	1	1	0	3	6.65103	1.32987	-6.03265	1.72026	7.0208	-1.16923	NA	NA	2.9105e-11	0.18356	1.61293e-09	0.0853856	2.20607e-12	0.242311	NA	NA	4.37351e-08	0.562335	3.65381e-06	0.559788	8.21597e-09	0.73081	NA	NA
RASIP1	4.571e-06	0.00204918	-4.58357	Thyroid	1.45882e-06	0.00212582	-4.8168	Heart_Atrial_Appendage	4.19108e-06	0.00275204	-4.60167	NA	NA	NA	1	1	1	0	3	6.65103	1.32987	-6.03265	1.72026	-5.49494	1.80675	NA	NA	2.9105e-11	0.18356	1.61293e-09	0.0853856	3.90852e-08	0.0708009	NA	NA	4.37351e-08	0.562335	3.65381e-06	0.559788	3.80117e-05	0.524077	NA	NA
RASIP1	4.571e-06	0.00204918	-4.58357	Thyroid	1.45882e-06	0.00212582	-4.8168	Liver	4.19108e-06	0.00320827	-4.60167	NA	NA	NA	1	1	1	0	3	6.65103	1.32987	-6.03265	1.72026	-5.49494	1.80675	NA	NA	2.9105e-11	0.18356	1.61293e-09	0.0853856	3.90852e-08	0.0708009	NA	NA	4.37351e-08	0.562335	3.65381e-06	0.559788	5.49043e-05	0.523703	NA	NA
RASIP1	4.571e-06	0.00204918	-4.58357	Thyroid	1.45882e-06	0.00212582	-4.8168	Lung	2.52637e-06	0.00174572	4.70599	NA	NA	NA	1	1	1	0	3	6.65103	1.32987	-6.03265	1.72026	7.0208	-1.16923	NA	NA	2.9105e-11	0.18356	1.61293e-09	0.0853856	2.20607e-12	0.242311	NA	NA	4.37351e-08	0.562335	3.65381e-06	0.559788	1.31761e-08	0.732424	NA	NA
RASIP1	4.571e-06	0.00204918	-4.58357	Thyroid	1.45882e-06	0.00212582	-4.8168	Minor_Salivary_Gland	2.52637e-06	0.00192032	4.70599	NA	NA	NA	1	1	1	0	3	6.65103	1.32987	-6.03265	1.72026	7.0208	-1.16923	NA	NA	2.9105e-11	0.18356	1.61293e-09	0.0853856	2.20607e-12	0.242311	NA	NA	4.37351e-08	0.562335	3.65381e-06	0.559788	1.64363e-08	0.743292	NA	NA
RASIP1	4.571e-06	0.00204918	-4.58357	Thyroid	1.45882e-06	0.00212582	-4.8168	Muscle_Skeletal	8.28801e-06	0.00531654	-4.45761	NA	NA	NA	1	1	1	0	3	6.65103	1.32987	-6.03265	1.72026	-7.04475	0.942709	NA	NA	2.9105e-11	0.18356	1.61293e-09	0.0853856	1.85792e-12	0.34583	NA	NA	4.37351e-08	0.562335	3.65381e-06	0.559788	1.1998e-08	0.810704	NA	NA
RASIP1	4.571e-06	0.00204918	-4.58357	Thyroid	1.45882e-06	0.00212582	-4.8168	Nerve_Tibial	5.82036e-08	6.42221e-05	-5.42423	NA	NA	NA	1	1	1	0	3	6.65103	1.32987	-6.03265	1.72026	-7.31209	1.6858	NA	NA	2.9105e-11	0.18356	1.61293e-09	0.0853856	2.63019e-13	0.0918352	NA	NA	4.37351e-08	0.562335	3.65381e-06	0.559788	1.94692e-09	0.555756	NA	NA
RASIP1	4.571e-06	0.00204918	-4.58357	Thyroid	1.45882e-06	0.00212582	-4.8168	Prostate	4.19108e-06	0.00231281	-4.60167	NA	NA	NA	1	1	1	0	3	6.65103	1.32987	-6.03265	1.72026	-5.49494	1.80675	NA	NA	2.9105e-11	0.18356	1.61293e-09	0.0853856	3.90852e-08	0.0708009	NA	NA	4.37351e-08	0.562335	3.65381e-06	0.559788	4.3425e-05	0.517557	NA	NA
RASIP1	4.571e-06	0.00204918	-4.58357	Thyroid	1.45882e-06	0.00212582	-4.8168	Skin_Not_Sun_Exposed_Suprapubic	7.74045e-06	0.00424767	4.47224	NA	NA	NA	1	1	1	0	3	6.65103	1.32987	-6.03265	1.72026	6.73101	-1.06482	NA	NA	2.9105e-11	0.18356	1.61293e-09	0.0853856	1.68495e-11	0.286958	NA	NA	4.37351e-08	0.562335	3.65381e-06	0.559788	6.36367e-08	0.763491	NA	NA
RASIP1	4.571e-06	0.00204918	-4.58357	Thyroid	1.45882e-06	0.00212582	-4.8168	Skin_Sun_Exposed_Lower_leg	2.97352e-06	0.00200979	4.67264	NA	NA	NA	1	1	1	0	3	6.65103	1.32987	-6.03265	1.72026	6.98505	-1.14993	NA	NA	2.9105e-11	0.18356	1.61293e-09	0.0853856	2.84748e-12	0.250173	NA	NA	4.37351e-08	0.562335	3.65381e-06	0.559788	1.08397e-08	0.73829	NA	NA
RASIP1	4.571e-06	0.00204918	-4.58357	Thyroid	1.45882e-06	0.00212582	-4.8168	Stomach	4.19108e-06	0.0027225	-4.60167	NA	NA	NA	1	1	1	0	3	6.65103	1.32987	-6.03265	1.72026	-5.49494	1.80675	NA	NA	2.9105e-11	0.18356	1.61293e-09	0.0853856	3.90852e-08	0.0708009	NA	NA	4.37351e-08	0.562335	3.65381e-06	0.559788	4.03318e-05	0.514778	NA	NA
RASIP1	4.571e-06	0.00204918	-4.58357	Thyroid	1.45882e-06	0.00212582	-4.8168	Testis	4.4314e-07	0.000387054	-5.04943	NA	NA	NA	1	1	1	0	3	6.65103	1.32987	-6.03265	1.72026	-6.06655	2.1512	NA	NA	2.9105e-11	0.18356	1.61293e-09	0.0853856	1.30688e-09	0.0314604	NA	NA	4.37351e-08	0.562335	3.65381e-06	0.559788	2.33321e-06	0.391722	NA	NA
RASIP1	4.571e-06	0.00204918	-4.58357	Thyroid	1.45882e-06	0.00212582	-4.8168	Thyroid	2.52637e-06	0.00145835	4.70599	NA	NA	NA	1	1	1	0	3	6.65103	1.32987	-6.03265	1.72026	7.0208	-1.16923	NA	NA	2.9105e-11	0.18356	1.61293e-09	0.0853856	2.20607e-12	0.242311	NA	NA	4.37351e-08	0.562335	3.65381e-06	0.559788	6.21824e-09	0.731958	NA	NA
RASIP1	4.571e-06	0.00204918	-4.58357	Thyroid	1.45882e-06	0.00212582	-4.8168	Uterus	2.52637e-06	0.00160622	4.70599	NA	NA	NA	1	1	1	0	3	6.65103	1.32987	-6.03265	1.72026	7.0208	-1.16923	NA	NA	2.9105e-11	0.18356	1.61293e-09	0.0853856	2.20607e-12	0.242311	NA	NA	4.37351e-08	0.562335	3.65381e-06	0.559788	1.267e-08	0.729635	NA	NA
RASIP1	4.571e-06	0.00204918	-4.58357	Thyroid	1.45882e-06	0.00212582	-4.8168	Vagina	1.84028e-05	0.00811979	-4.28344	NA	NA	NA	1	1	1	0	3	6.65103	1.32987	-6.03265	1.72026	-6.16765	1.0985	NA	NA	2.9105e-11	0.18356	1.61293e-09	0.0853856	6.93114e-10	0.271986	NA	NA	4.37351e-08	0.562335	3.65381e-06	0.559788	9.14092e-07	0.758381	NA	NA
RASIP1	4.571e-06	0.00204918	-4.58357	Thyroid	1.45882e-06	0.00212582	-4.8168	smultixcan	3.01187e-07	0.000280623	-1.29982	NA	NA	NA	1	1	1	0	3	6.65103	1.32987	-6.03265	1.72026	-2.18026	0.0675106	NA	NA	2.9105e-11	0.18356	1.61293e-09	0.0853856	3.1011e-12	0.100519	NA	NA	4.37351e-08	0.562335	3.65381e-06	0.559788	8.069e-09	0.553603	NA	NA
RASIP1	4.571e-06	0.00204918	-4.58357	Uterus	2.41898e-06	0.00326955	-4.71484	Adipose_Subcutaneous	2.52637e-06	0.00160118	4.70599	NA	NA	NA	1	1	1	0	3	6.65103	1.32987	-5.85999	1.70457	7.0208	-1.16923	NA	NA	2.9105e-11	0.18356	4.62891e-09	0.088274	2.20607e-12	0.242311	NA	NA	4.37351e-08	0.562335	8.7224e-06	0.579621	1.27956e-08	0.735826	NA	NA
RASIP1	4.571e-06	0.00204918	-4.58357	Uterus	2.41898e-06	0.00326955	-4.71484	Adipose_Visceral_Omentum	8.28801e-06	0.0042571	-4.45761	NA	NA	NA	1	1	1	0	3	6.65103	1.32987	-5.85999	1.70457	-7.04475	0.942709	NA	NA	2.9105e-11	0.18356	4.62891e-09	0.088274	1.85792e-12	0.34583	NA	NA	4.37351e-08	0.562335	8.7224e-06	0.579621	1.04177e-08	0.807027	NA	NA
RASIP1	4.571e-06	0.00204918	-4.58357	Uterus	2.41898e-06	0.00326955	-4.71484	Adrenal_Gland	8.28801e-06	0.00440922	4.45761	NA	NA	NA	1	1	1	0	3	6.65103	1.32987	-5.85999	1.70457	7.04475	-1.10259	NA	NA	2.9105e-11	0.18356	4.62891e-09	0.088274	1.85792e-12	0.270206	NA	NA	4.37351e-08	0.562335	8.7224e-06	0.579621	8.19892e-09	0.743195	NA	NA
RASIP1	4.571e-06	0.00204918	-4.58357	Uterus	2.41898e-06	0.00326955	-4.71484	Artery_Aorta	8.28801e-06	0.00432564	4.45761	NA	NA	NA	1	1	1	0	3	6.65103	1.32987	-5.85999	1.70457	7.04475	-1.16531	NA	NA	2.9105e-11	0.18356	4.62891e-09	0.088274	1.85792e-12	0.243892	NA	NA	4.37351e-08	0.562335	8.7224e-06	0.579621	2.01417e-08	0.737932	NA	NA
RASIP1	4.571e-06	0.00204918	-4.58357	Uterus	2.41898e-06	0.00326955	-4.71484	Artery_Coronary	4.19108e-06	0.00298668	-4.60167	NA	NA	NA	1	1	1	0	3	6.65103	1.32987	-5.85999	1.70457	-5.49494	1.80675	NA	NA	2.9105e-11	0.18356	4.62891e-09	0.088274	3.90852e-08	0.0708009	NA	NA	4.37351e-08	0.562335	8.7224e-06	0.579621	5.0606e-05	0.515496	NA	NA
RASIP1	4.571e-06	0.00204918	-4.58357	Uterus	2.41898e-06	0.00326955	-4.71484	Artery_Tibial	7.06401e-06	0.00395572	4.49175	NA	NA	NA	1	1	1	0	3	6.65103	1.32987	-5.85999	1.70457	6.76067	-1.06923	NA	NA	2.9105e-11	0.18356	4.62891e-09	0.088274	1.37352e-11	0.284968	NA	NA	4.37351e-08	0.562335	8.7224e-06	0.579621	7.5617e-08	0.76454	NA	NA
RASIP1	4.571e-06	0.00204918	-4.58357	Uterus	2.41898e-06	0.00326955	-4.71484	Brain_Amygdala	2.52637e-06	0.00304512	4.70599	NA	NA	NA	1	1	1	0	3	6.65103	1.32987	-5.85999	1.70457	7.0208	-1.16923	NA	NA	2.9105e-11	0.18356	4.62891e-09	0.088274	2.20607e-12	0.242311	NA	NA	4.37351e-08	0.562335	8.7224e-06	0.579621	2.11452e-08	0.759303	NA	NA
RASIP1	4.571e-06	0.00204918	-4.58357	Uterus	2.41898e-06	0.00326955	-4.71484	Brain_Anterior_cingulate_cortex_BA24	2.52637e-06	0.00301442	4.70599	NA	NA	NA	1	1	1	0	3	6.65103	1.32987	-5.85999	1.70457	7.0208	-1.16923	NA	NA	2.9105e-11	0.18356	4.62891e-09	0.088274	2.20607e-12	0.242311	NA	NA	4.37351e-08	0.562335	8.7224e-06	0.579621	1.68743e-08	0.736811	NA	NA
RASIP1	4.571e-06	0.00204918	-4.58357	Uterus	2.41898e-06	0.00326955	-4.71484	Brain_Cerebellar_Hemisphere	5.09672e-08	7.8685e-05	-5.4479	NA	NA	NA	1	1	1	0	3	6.65103	1.32987	-5.85999	1.70457	-7.25537	1.76282	NA	NA	2.9105e-11	0.18356	4.62891e-09	0.088274	4.00569e-13	0.0779315	NA	NA	4.37351e-08	0.562335	8.7224e-06	0.579621	6.36605e-09	0.522748	NA	NA
RASIP1	4.571e-06	0.00204918	-4.58357	Uterus	2.41898e-06	0.00326955	-4.71484	Brain_Cerebellum	4.81203e-08	0.000111558	-5.45812	NA	NA	NA	1	1	1	0	3	6.65103	1.32987	-5.85999	1.70457	-7.25319	1.77853	NA	NA	2.9105e-11	0.18356	4.62891e-09	0.088274	4.07056e-13	0.0753174	NA	NA	4.37351e-08	0.562335	8.7224e-06	0.579621	3.50624e-09	0.517572	NA	NA
RASIP1	4.571e-06	0.00204918	-4.58357	Uterus	2.41898e-06	0.00326955	-4.71484	Brain_Cortex	4.5835e-08	0.000101341	-5.46675	NA	NA	NA	1	1	1	0	3	6.65103	1.32987	-5.85999	1.70457	-7.24427	1.79737	NA	NA	2.9105e-11	0.18356	4.62891e-09	0.088274	4.34768e-13	0.0722765	NA	NA	4.37351e-08	0.562335	8.7224e-06	0.579621	3.04675e-09	0.517842	NA	NA
RASIP1	4.571e-06	0.00204918	-4.58357	Uterus	2.41898e-06	0.00326955	-4.71484	Brain_Hippocampus	6.42415e-08	0.000218411	-5.40657	NA	NA	NA	1	1	1	0	3	6.65103	1.32987	-5.85999	1.70457	-7.11183	1.81901	NA	NA	2.9105e-11	0.18356	4.62891e-09	0.088274	1.14518e-12	0.06891	NA	NA	4.37351e-08	0.562335	8.7224e-06	0.579621	1.23897e-08	0.52852	NA	NA
RASIP1	4.571e-06	0.00204918	-4.58357	Uterus	2.41898e-06	0.00326955	-4.71484	Brain_Hypothalamus	4.19108e-06	0.00413404	4.60167	NA	NA	NA	1	1	1	0	3	6.65103	1.32987	-5.85999	1.70457	5.49494	-1.80675	NA	NA	2.9105e-11	0.18356	4.62891e-09	0.088274	3.90852e-08	0.0708009	NA	NA	4.37351e-08	0.562335	8.7224e-06	0.579621	7.22325e-05	0.527117	NA	NA
RASIP1	4.571e-06	0.00204918	-4.58357	Uterus	2.41898e-06	0.00326955	-4.71484	Brain_Putamen_basal_ganglia	5.2532e-08	0.000112329	-5.44252	NA	NA	NA	1	1	1	0	3	6.65103	1.32987	-5.85999	1.70457	-7.21438	1.78766	NA	NA	2.9105e-11	0.18356	4.62891e-09	0.088274	5.41819e-13	0.0738306	NA	NA	4.37351e-08	0.562335	8.7224e-06	0.579621	6.13583e-09	0.530663	NA	NA
RASIP1	4.571e-06	0.00204918	-4.58357	Uterus	2.41898e-06	0.00326955	-4.71484	Brain_Substantia_nigra	4.19108e-06	0.0034768	-4.60167	NA	NA	NA	1	1	1	0	3	6.65103	1.32987	-5.85999	1.70457	-5.49494	1.80675	NA	NA	2.9105e-11	0.18356	4.62891e-09	0.088274	3.90852e-08	0.0708009	NA	NA	4.37351e-08	0.562335	8.7224e-06	0.579621	8.03983e-05	0.526544	NA	NA
RASIP1	4.571e-06	0.00204918	-4.58357	Uterus	2.41898e-06	0.00326955	-4.71484	Breast_Mammary_Tissue	8.28801e-06	0.00425979	-4.45761	NA	NA	NA	1	1	1	0	3	6.65103	1.32987	-5.85999	1.70457	-7.04475	0.942709	NA	NA	2.9105e-11	0.18356	4.62891e-09	0.088274	1.85792e-12	0.34583	NA	NA	4.37351e-08	0.562335	8.7224e-06	0.579621	8.32162e-09	0.8165	NA	NA
RASIP1	4.571e-06	0.00204918	-4.58357	Uterus	2.41898e-06	0.00326955	-4.71484	Cells_Cultured_fibroblasts	2.52637e-06	0.00155701	4.70599	NA	NA	NA	1	1	1	0	3	6.65103	1.32987	-5.85999	1.70457	7.0208	-1.16923	NA	NA	2.9105e-11	0.18356	4.62891e-09	0.088274	2.20607e-12	0.242311	NA	NA	4.37351e-08	0.562335	8.7224e-06	0.579621	1.32029e-08	0.728262	NA	NA
RASIP1	4.571e-06	0.00204918	-4.58357	Uterus	2.41898e-06	0.00326955	-4.71484	Colon_Sigmoid	3.86279e-06	0.00258001	-4.61863	NA	NA	NA	1	1	1	0	3	6.65103	1.32987	-5.85999	1.70457	-6.30066	1.63242	NA	NA	2.9105e-11	0.18356	4.62891e-09	0.088274	2.96387e-10	0.102591	NA	NA	4.37351e-08	0.562335	8.7224e-06	0.579621	7.04386e-07	0.567966	NA	NA
RASIP1	4.571e-06	0.00204918	-4.58357	Uterus	2.41898e-06	0.00326955	-4.71484	Colon_Transverse	2.52637e-06	0.00138614	4.70599	NA	NA	NA	1	1	1	0	3	6.65103	1.32987	-5.85999	1.70457	7.0208	-1.16923	NA	NA	2.9105e-11	0.18356	4.62891e-09	0.088274	2.20607e-12	0.242311	NA	NA	4.37351e-08	0.562335	8.7224e-06	0.579621	7.3032e-09	0.737266	NA	NA
RASIP1	4.571e-06	0.00204918	-4.58357	Uterus	2.41898e-06	0.00326955	-4.71484	Esophagus_Gastroesophageal_Junction	8.28801e-06	0.00444152	-4.45761	NA	NA	NA	1	1	1	0	3	6.65103	1.32987	-5.85999	1.70457	-7.04475	0.942709	NA	NA	2.9105e-11	0.18356	4.62891e-09	0.088274	1.85792e-12	0.34583	NA	NA	4.37351e-08	0.562335	8.7224e-06	0.579621	2.03888e-08	0.807221	NA	NA
RASIP1	4.571e-06	0.00204918	-4.58357	Uterus	2.41898e-06	0.00326955	-4.71484	Esophagus_Mucosa	2.52637e-06	0.00154548	4.70599	NA	NA	NA	1	1	1	0	3	6.65103	1.32987	-5.85999	1.70457	7.0208	-1.16923	NA	NA	2.9105e-11	0.18356	4.62891e-09	0.088274	2.20607e-12	0.242311	NA	NA	4.37351e-08	0.562335	8.7224e-06	0.579621	8.21597e-09	0.73081	NA	NA
RASIP1	4.571e-06	0.00204918	-4.58357	Uterus	2.41898e-06	0.00326955	-4.71484	Heart_Atrial_Appendage	4.19108e-06	0.00275204	-4.60167	NA	NA	NA	1	1	1	0	3	6.65103	1.32987	-5.85999	1.70457	-5.49494	1.80675	NA	NA	2.9105e-11	0.18356	4.62891e-09	0.088274	3.90852e-08	0.0708009	NA	NA	4.37351e-08	0.562335	8.7224e-06	0.579621	3.80117e-05	0.524077	NA	NA
RASIP1	4.571e-06	0.00204918	-4.58357	Uterus	2.41898e-06	0.00326955	-4.71484	Liver	4.19108e-06	0.00320827	-4.60167	NA	NA	NA	1	1	1	0	3	6.65103	1.32987	-5.85999	1.70457	-5.49494	1.80675	NA	NA	2.9105e-11	0.18356	4.62891e-09	0.088274	3.90852e-08	0.0708009	NA	NA	4.37351e-08	0.562335	8.7224e-06	0.579621	5.49043e-05	0.523703	NA	NA
RASIP1	4.571e-06	0.00204918	-4.58357	Uterus	2.41898e-06	0.00326955	-4.71484	Lung	2.52637e-06	0.00174572	4.70599	NA	NA	NA	1	1	1	0	3	6.65103	1.32987	-5.85999	1.70457	7.0208	-1.16923	NA	NA	2.9105e-11	0.18356	4.62891e-09	0.088274	2.20607e-12	0.242311	NA	NA	4.37351e-08	0.562335	8.7224e-06	0.579621	1.31761e-08	0.732424	NA	NA
RASIP1	4.571e-06	0.00204918	-4.58357	Uterus	2.41898e-06	0.00326955	-4.71484	Minor_Salivary_Gland	2.52637e-06	0.00192032	4.70599	NA	NA	NA	1	1	1	0	3	6.65103	1.32987	-5.85999	1.70457	7.0208	-1.16923	NA	NA	2.9105e-11	0.18356	4.62891e-09	0.088274	2.20607e-12	0.242311	NA	NA	4.37351e-08	0.562335	8.7224e-06	0.579621	1.64363e-08	0.743292	NA	NA
RASIP1	4.571e-06	0.00204918	-4.58357	Uterus	2.41898e-06	0.00326955	-4.71484	Muscle_Skeletal	8.28801e-06	0.00531654	-4.45761	NA	NA	NA	1	1	1	0	3	6.65103	1.32987	-5.85999	1.70457	-7.04475	0.942709	NA	NA	2.9105e-11	0.18356	4.62891e-09	0.088274	1.85792e-12	0.34583	NA	NA	4.37351e-08	0.562335	8.7224e-06	0.579621	1.1998e-08	0.810704	NA	NA
RASIP1	4.571e-06	0.00204918	-4.58357	Uterus	2.41898e-06	0.00326955	-4.71484	Nerve_Tibial	5.82036e-08	6.42221e-05	-5.42423	NA	NA	NA	1	1	1	0	3	6.65103	1.32987	-5.85999	1.70457	-7.31209	1.6858	NA	NA	2.9105e-11	0.18356	4.62891e-09	0.088274	2.63019e-13	0.0918352	NA	NA	4.37351e-08	0.562335	8.7224e-06	0.579621	1.94692e-09	0.555756	NA	NA
RASIP1	4.571e-06	0.00204918	-4.58357	Uterus	2.41898e-06	0.00326955	-4.71484	Prostate	4.19108e-06	0.00231281	-4.60167	NA	NA	NA	1	1	1	0	3	6.65103	1.32987	-5.85999	1.70457	-5.49494	1.80675	NA	NA	2.9105e-11	0.18356	4.62891e-09	0.088274	3.90852e-08	0.0708009	NA	NA	4.37351e-08	0.562335	8.7224e-06	0.579621	4.3425e-05	0.517557	NA	NA
RASIP1	4.571e-06	0.00204918	-4.58357	Uterus	2.41898e-06	0.00326955	-4.71484	Skin_Not_Sun_Exposed_Suprapubic	7.74045e-06	0.00424767	4.47224	NA	NA	NA	1	1	1	0	3	6.65103	1.32987	-5.85999	1.70457	6.73101	-1.06482	NA	NA	2.9105e-11	0.18356	4.62891e-09	0.088274	1.68495e-11	0.286958	NA	NA	4.37351e-08	0.562335	8.7224e-06	0.579621	6.36367e-08	0.763491	NA	NA
RASIP1	4.571e-06	0.00204918	-4.58357	Uterus	2.41898e-06	0.00326955	-4.71484	Skin_Sun_Exposed_Lower_leg	2.97352e-06	0.00200979	4.67264	NA	NA	NA	1	1	1	0	3	6.65103	1.32987	-5.85999	1.70457	6.98505	-1.14993	NA	NA	2.9105e-11	0.18356	4.62891e-09	0.088274	2.84748e-12	0.250173	NA	NA	4.37351e-08	0.562335	8.7224e-06	0.579621	1.08397e-08	0.73829	NA	NA
RASIP1	4.571e-06	0.00204918	-4.58357	Uterus	2.41898e-06	0.00326955	-4.71484	Stomach	4.19108e-06	0.0027225	-4.60167	NA	NA	NA	1	1	1	0	3	6.65103	1.32987	-5.85999	1.70457	-5.49494	1.80675	NA	NA	2.9105e-11	0.18356	4.62891e-09	0.088274	3.90852e-08	0.0708009	NA	NA	4.37351e-08	0.562335	8.7224e-06	0.579621	4.03318e-05	0.514778	NA	NA
RASIP1	4.571e-06	0.00204918	-4.58357	Uterus	2.41898e-06	0.00326955	-4.71484	Testis	4.4314e-07	0.000387054	-5.04943	NA	NA	NA	1	1	1	0	3	6.65103	1.32987	-5.85999	1.70457	-6.06655	2.1512	NA	NA	2.9105e-11	0.18356	4.62891e-09	0.088274	1.30688e-09	0.0314604	NA	NA	4.37351e-08	0.562335	8.7224e-06	0.579621	2.33321e-06	0.391722	NA	NA
RASIP1	4.571e-06	0.00204918	-4.58357	Uterus	2.41898e-06	0.00326955	-4.71484	Thyroid	2.52637e-06	0.00145835	4.70599	NA	NA	NA	1	1	1	0	3	6.65103	1.32987	-5.85999	1.70457	7.0208	-1.16923	NA	NA	2.9105e-11	0.18356	4.62891e-09	0.088274	2.20607e-12	0.242311	NA	NA	4.37351e-08	0.562335	8.7224e-06	0.579621	6.21824e-09	0.731958	NA	NA
RASIP1	4.571e-06	0.00204918	-4.58357	Uterus	2.41898e-06	0.00326955	-4.71484	Uterus	2.52637e-06	0.00160622	4.70599	NA	NA	NA	1	1	1	0	3	6.65103	1.32987	-5.85999	1.70457	7.0208	-1.16923	NA	NA	2.9105e-11	0.18356	4.62891e-09	0.088274	2.20607e-12	0.242311	NA	NA	4.37351e-08	0.562335	8.7224e-06	0.579621	1.267e-08	0.729635	NA	NA
RASIP1	4.571e-06	0.00204918	-4.58357	Uterus	2.41898e-06	0.00326955	-4.71484	Vagina	1.84028e-05	0.00811979	-4.28344	NA	NA	NA	1	1	1	0	3	6.65103	1.32987	-5.85999	1.70457	-6.16765	1.0985	NA	NA	2.9105e-11	0.18356	4.62891e-09	0.088274	6.93114e-10	0.271986	NA	NA	4.37351e-08	0.562335	8.7224e-06	0.579621	9.14092e-07	0.758381	NA	NA
RASIP1	4.571e-06	0.00204918	-4.58357	Uterus	2.41898e-06	0.00326955	-4.71484	smultixcan	3.01187e-07	0.000280623	-1.29982	NA	NA	NA	1	1	1	0	3	6.65103	1.32987	-5.85999	1.70457	-2.18026	0.0675106	NA	NA	2.9105e-11	0.18356	4.62891e-09	0.088274	3.1011e-12	0.100519	NA	NA	4.37351e-08	0.562335	8.7224e-06	0.579621	8.069e-09	0.553603	NA	NA
RASIP1	4.571e-06	0.00204918	-4.58357	Vagina	2.41898e-06	0.00317491	-4.71484	Adipose_Subcutaneous	2.52637e-06	0.00160118	4.70599	NA	NA	NA	1	1	1	0	3	6.65103	1.32987	-5.85999	1.70457	7.0208	-1.16923	NA	NA	2.9105e-11	0.18356	4.62891e-09	0.088274	2.20607e-12	0.242311	NA	NA	4.37351e-08	0.562335	8.50407e-06	0.587055	1.27956e-08	0.735826	NA	NA
RASIP1	4.571e-06	0.00204918	-4.58357	Vagina	2.41898e-06	0.00317491	-4.71484	Adipose_Visceral_Omentum	8.28801e-06	0.0042571	-4.45761	NA	NA	NA	1	1	1	0	3	6.65103	1.32987	-5.85999	1.70457	-7.04475	0.942709	NA	NA	2.9105e-11	0.18356	4.62891e-09	0.088274	1.85792e-12	0.34583	NA	NA	4.37351e-08	0.562335	8.50407e-06	0.587055	1.04177e-08	0.807027	NA	NA
RASIP1	4.571e-06	0.00204918	-4.58357	Vagina	2.41898e-06	0.00317491	-4.71484	Adrenal_Gland	8.28801e-06	0.00440922	4.45761	NA	NA	NA	1	1	1	0	3	6.65103	1.32987	-5.85999	1.70457	7.04475	-1.10259	NA	NA	2.9105e-11	0.18356	4.62891e-09	0.088274	1.85792e-12	0.270206	NA	NA	4.37351e-08	0.562335	8.50407e-06	0.587055	8.19892e-09	0.743195	NA	NA
RASIP1	4.571e-06	0.00204918	-4.58357	Vagina	2.41898e-06	0.00317491	-4.71484	Artery_Aorta	8.28801e-06	0.00432564	4.45761	NA	NA	NA	1	1	1	0	3	6.65103	1.32987	-5.85999	1.70457	7.04475	-1.16531	NA	NA	2.9105e-11	0.18356	4.62891e-09	0.088274	1.85792e-12	0.243892	NA	NA	4.37351e-08	0.562335	8.50407e-06	0.587055	2.01417e-08	0.737932	NA	NA
RASIP1	4.571e-06	0.00204918	-4.58357	Vagina	2.41898e-06	0.00317491	-4.71484	Artery_Coronary	4.19108e-06	0.00298668	-4.60167	NA	NA	NA	1	1	1	0	3	6.65103	1.32987	-5.85999	1.70457	-5.49494	1.80675	NA	NA	2.9105e-11	0.18356	4.62891e-09	0.088274	3.90852e-08	0.0708009	NA	NA	4.37351e-08	0.562335	8.50407e-06	0.587055	5.0606e-05	0.515496	NA	NA
RASIP1	4.571e-06	0.00204918	-4.58357	Vagina	2.41898e-06	0.00317491	-4.71484	Artery_Tibial	7.06401e-06	0.00395572	4.49175	NA	NA	NA	1	1	1	0	3	6.65103	1.32987	-5.85999	1.70457	6.76067	-1.06923	NA	NA	2.9105e-11	0.18356	4.62891e-09	0.088274	1.37352e-11	0.284968	NA	NA	4.37351e-08	0.562335	8.50407e-06	0.587055	7.5617e-08	0.76454	NA	NA
RASIP1	4.571e-06	0.00204918	-4.58357	Vagina	2.41898e-06	0.00317491	-4.71484	Brain_Amygdala	2.52637e-06	0.00304512	4.70599	NA	NA	NA	1	1	1	0	3	6.65103	1.32987	-5.85999	1.70457	7.0208	-1.16923	NA	NA	2.9105e-11	0.18356	4.62891e-09	0.088274	2.20607e-12	0.242311	NA	NA	4.37351e-08	0.562335	8.50407e-06	0.587055	2.11452e-08	0.759303	NA	NA
RASIP1	4.571e-06	0.00204918	-4.58357	Vagina	2.41898e-06	0.00317491	-4.71484	Brain_Anterior_cingulate_cortex_BA24	2.52637e-06	0.00301442	4.70599	NA	NA	NA	1	1	1	0	3	6.65103	1.32987	-5.85999	1.70457	7.0208	-1.16923	NA	NA	2.9105e-11	0.18356	4.62891e-09	0.088274	2.20607e-12	0.242311	NA	NA	4.37351e-08	0.562335	8.50407e-06	0.587055	1.68743e-08	0.736811	NA	NA
RASIP1	4.571e-06	0.00204918	-4.58357	Vagina	2.41898e-06	0.00317491	-4.71484	Brain_Cerebellar_Hemisphere	5.09672e-08	7.8685e-05	-5.4479	NA	NA	NA	1	1	1	0	3	6.65103	1.32987	-5.85999	1.70457	-7.25537	1.76282	NA	NA	2.9105e-11	0.18356	4.62891e-09	0.088274	4.00569e-13	0.0779315	NA	NA	4.37351e-08	0.562335	8.50407e-06	0.587055	6.36605e-09	0.522748	NA	NA
RASIP1	4.571e-06	0.00204918	-4.58357	Vagina	2.41898e-06	0.00317491	-4.71484	Brain_Cerebellum	4.81203e-08	0.000111558	-5.45812	NA	NA	NA	1	1	1	0	3	6.65103	1.32987	-5.85999	1.70457	-7.25319	1.77853	NA	NA	2.9105e-11	0.18356	4.62891e-09	0.088274	4.07056e-13	0.0753174	NA	NA	4.37351e-08	0.562335	8.50407e-06	0.587055	3.50624e-09	0.517572	NA	NA
RASIP1	4.571e-06	0.00204918	-4.58357	Vagina	2.41898e-06	0.00317491	-4.71484	Brain_Cortex	4.5835e-08	0.000101341	-5.46675	NA	NA	NA	1	1	1	0	3	6.65103	1.32987	-5.85999	1.70457	-7.24427	1.79737	NA	NA	2.9105e-11	0.18356	4.62891e-09	0.088274	4.34768e-13	0.0722765	NA	NA	4.37351e-08	0.562335	8.50407e-06	0.587055	3.04675e-09	0.517842	NA	NA
RASIP1	4.571e-06	0.00204918	-4.58357	Vagina	2.41898e-06	0.00317491	-4.71484	Brain_Hippocampus	6.42415e-08	0.000218411	-5.40657	NA	NA	NA	1	1	1	0	3	6.65103	1.32987	-5.85999	1.70457	-7.11183	1.81901	NA	NA	2.9105e-11	0.18356	4.62891e-09	0.088274	1.14518e-12	0.06891	NA	NA	4.37351e-08	0.562335	8.50407e-06	0.587055	1.23897e-08	0.52852	NA	NA
RASIP1	4.571e-06	0.00204918	-4.58357	Vagina	2.41898e-06	0.00317491	-4.71484	Brain_Hypothalamus	4.19108e-06	0.00413404	4.60167	NA	NA	NA	1	1	1	0	3	6.65103	1.32987	-5.85999	1.70457	5.49494	-1.80675	NA	NA	2.9105e-11	0.18356	4.62891e-09	0.088274	3.90852e-08	0.0708009	NA	NA	4.37351e-08	0.562335	8.50407e-06	0.587055	7.22325e-05	0.527117	NA	NA
RASIP1	4.571e-06	0.00204918	-4.58357	Vagina	2.41898e-06	0.00317491	-4.71484	Brain_Putamen_basal_ganglia	5.2532e-08	0.000112329	-5.44252	NA	NA	NA	1	1	1	0	3	6.65103	1.32987	-5.85999	1.70457	-7.21438	1.78766	NA	NA	2.9105e-11	0.18356	4.62891e-09	0.088274	5.41819e-13	0.0738306	NA	NA	4.37351e-08	0.562335	8.50407e-06	0.587055	6.13583e-09	0.530663	NA	NA
RASIP1	4.571e-06	0.00204918	-4.58357	Vagina	2.41898e-06	0.00317491	-4.71484	Brain_Substantia_nigra	4.19108e-06	0.0034768	-4.60167	NA	NA	NA	1	1	1	0	3	6.65103	1.32987	-5.85999	1.70457	-5.49494	1.80675	NA	NA	2.9105e-11	0.18356	4.62891e-09	0.088274	3.90852e-08	0.0708009	NA	NA	4.37351e-08	0.562335	8.50407e-06	0.587055	8.03983e-05	0.526544	NA	NA
RASIP1	4.571e-06	0.00204918	-4.58357	Vagina	2.41898e-06	0.00317491	-4.71484	Breast_Mammary_Tissue	8.28801e-06	0.00425979	-4.45761	NA	NA	NA	1	1	1	0	3	6.65103	1.32987	-5.85999	1.70457	-7.04475	0.942709	NA	NA	2.9105e-11	0.18356	4.62891e-09	0.088274	1.85792e-12	0.34583	NA	NA	4.37351e-08	0.562335	8.50407e-06	0.587055	8.32162e-09	0.8165	NA	NA
RASIP1	4.571e-06	0.00204918	-4.58357	Vagina	2.41898e-06	0.00317491	-4.71484	Cells_Cultured_fibroblasts	2.52637e-06	0.00155701	4.70599	NA	NA	NA	1	1	1	0	3	6.65103	1.32987	-5.85999	1.70457	7.0208	-1.16923	NA	NA	2.9105e-11	0.18356	4.62891e-09	0.088274	2.20607e-12	0.242311	NA	NA	4.37351e-08	0.562335	8.50407e-06	0.587055	1.32029e-08	0.728262	NA	NA
RASIP1	4.571e-06	0.00204918	-4.58357	Vagina	2.41898e-06	0.00317491	-4.71484	Colon_Sigmoid	3.86279e-06	0.00258001	-4.61863	NA	NA	NA	1	1	1	0	3	6.65103	1.32987	-5.85999	1.70457	-6.30066	1.63242	NA	NA	2.9105e-11	0.18356	4.62891e-09	0.088274	2.96387e-10	0.102591	NA	NA	4.37351e-08	0.562335	8.50407e-06	0.587055	7.04386e-07	0.567966	NA	NA
RASIP1	4.571e-06	0.00204918	-4.58357	Vagina	2.41898e-06	0.00317491	-4.71484	Colon_Transverse	2.52637e-06	0.00138614	4.70599	NA	NA	NA	1	1	1	0	3	6.65103	1.32987	-5.85999	1.70457	7.0208	-1.16923	NA	NA	2.9105e-11	0.18356	4.62891e-09	0.088274	2.20607e-12	0.242311	NA	NA	4.37351e-08	0.562335	8.50407e-06	0.587055	7.3032e-09	0.737266	NA	NA
RASIP1	4.571e-06	0.00204918	-4.58357	Vagina	2.41898e-06	0.00317491	-4.71484	Esophagus_Gastroesophageal_Junction	8.28801e-06	0.00444152	-4.45761	NA	NA	NA	1	1	1	0	3	6.65103	1.32987	-5.85999	1.70457	-7.04475	0.942709	NA	NA	2.9105e-11	0.18356	4.62891e-09	0.088274	1.85792e-12	0.34583	NA	NA	4.37351e-08	0.562335	8.50407e-06	0.587055	2.03888e-08	0.807221	NA	NA
RASIP1	4.571e-06	0.00204918	-4.58357	Vagina	2.41898e-06	0.00317491	-4.71484	Esophagus_Mucosa	2.52637e-06	0.00154548	4.70599	NA	NA	NA	1	1	1	0	3	6.65103	1.32987	-5.85999	1.70457	7.0208	-1.16923	NA	NA	2.9105e-11	0.18356	4.62891e-09	0.088274	2.20607e-12	0.242311	NA	NA	4.37351e-08	0.562335	8.50407e-06	0.587055	8.21597e-09	0.73081	NA	NA
RASIP1	4.571e-06	0.00204918	-4.58357	Vagina	2.41898e-06	0.00317491	-4.71484	Heart_Atrial_Appendage	4.19108e-06	0.00275204	-4.60167	NA	NA	NA	1	1	1	0	3	6.65103	1.32987	-5.85999	1.70457	-5.49494	1.80675	NA	NA	2.9105e-11	0.18356	4.62891e-09	0.088274	3.90852e-08	0.0708009	NA	NA	4.37351e-08	0.562335	8.50407e-06	0.587055	3.80117e-05	0.524077	NA	NA
RASIP1	4.571e-06	0.00204918	-4.58357	Vagina	2.41898e-06	0.00317491	-4.71484	Liver	4.19108e-06	0.00320827	-4.60167	NA	NA	NA	1	1	1	0	3	6.65103	1.32987	-5.85999	1.70457	-5.49494	1.80675	NA	NA	2.9105e-11	0.18356	4.62891e-09	0.088274	3.90852e-08	0.0708009	NA	NA	4.37351e-08	0.562335	8.50407e-06	0.587055	5.49043e-05	0.523703	NA	NA
RASIP1	4.571e-06	0.00204918	-4.58357	Vagina	2.41898e-06	0.00317491	-4.71484	Lung	2.52637e-06	0.00174572	4.70599	NA	NA	NA	1	1	1	0	3	6.65103	1.32987	-5.85999	1.70457	7.0208	-1.16923	NA	NA	2.9105e-11	0.18356	4.62891e-09	0.088274	2.20607e-12	0.242311	NA	NA	4.37351e-08	0.562335	8.50407e-06	0.587055	1.31761e-08	0.732424	NA	NA
RASIP1	4.571e-06	0.00204918	-4.58357	Vagina	2.41898e-06	0.00317491	-4.71484	Minor_Salivary_Gland	2.52637e-06	0.00192032	4.70599	NA	NA	NA	1	1	1	0	3	6.65103	1.32987	-5.85999	1.70457	7.0208	-1.16923	NA	NA	2.9105e-11	0.18356	4.62891e-09	0.088274	2.20607e-12	0.242311	NA	NA	4.37351e-08	0.562335	8.50407e-06	0.587055	1.64363e-08	0.743292	NA	NA
RASIP1	4.571e-06	0.00204918	-4.58357	Vagina	2.41898e-06	0.00317491	-4.71484	Muscle_Skeletal	8.28801e-06	0.00531654	-4.45761	NA	NA	NA	1	1	1	0	3	6.65103	1.32987	-5.85999	1.70457	-7.04475	0.942709	NA	NA	2.9105e-11	0.18356	4.62891e-09	0.088274	1.85792e-12	0.34583	NA	NA	4.37351e-08	0.562335	8.50407e-06	0.587055	1.1998e-08	0.810704	NA	NA
RASIP1	4.571e-06	0.00204918	-4.58357	Vagina	2.41898e-06	0.00317491	-4.71484	Nerve_Tibial	5.82036e-08	6.42221e-05	-5.42423	NA	NA	NA	1	1	1	0	3	6.65103	1.32987	-5.85999	1.70457	-7.31209	1.6858	NA	NA	2.9105e-11	0.18356	4.62891e-09	0.088274	2.63019e-13	0.0918352	NA	NA	4.37351e-08	0.562335	8.50407e-06	0.587055	1.94692e-09	0.555756	NA	NA
RASIP1	4.571e-06	0.00204918	-4.58357	Vagina	2.41898e-06	0.00317491	-4.71484	Prostate	4.19108e-06	0.00231281	-4.60167	NA	NA	NA	1	1	1	0	3	6.65103	1.32987	-5.85999	1.70457	-5.49494	1.80675	NA	NA	2.9105e-11	0.18356	4.62891e-09	0.088274	3.90852e-08	0.0708009	NA	NA	4.37351e-08	0.562335	8.50407e-06	0.587055	4.3425e-05	0.517557	NA	NA
RASIP1	4.571e-06	0.00204918	-4.58357	Vagina	2.41898e-06	0.00317491	-4.71484	Skin_Not_Sun_Exposed_Suprapubic	7.74045e-06	0.00424767	4.47224	NA	NA	NA	1	1	1	0	3	6.65103	1.32987	-5.85999	1.70457	6.73101	-1.06482	NA	NA	2.9105e-11	0.18356	4.62891e-09	0.088274	1.68495e-11	0.286958	NA	NA	4.37351e-08	0.562335	8.50407e-06	0.587055	6.36367e-08	0.763491	NA	NA
RASIP1	4.571e-06	0.00204918	-4.58357	Vagina	2.41898e-06	0.00317491	-4.71484	Skin_Sun_Exposed_Lower_leg	2.97352e-06	0.00200979	4.67264	NA	NA	NA	1	1	1	0	3	6.65103	1.32987	-5.85999	1.70457	6.98505	-1.14993	NA	NA	2.9105e-11	0.18356	4.62891e-09	0.088274	2.84748e-12	0.250173	NA	NA	4.37351e-08	0.562335	8.50407e-06	0.587055	1.08397e-08	0.73829	NA	NA
RASIP1	4.571e-06	0.00204918	-4.58357	Vagina	2.41898e-06	0.00317491	-4.71484	Stomach	4.19108e-06	0.0027225	-4.60167	NA	NA	NA	1	1	1	0	3	6.65103	1.32987	-5.85999	1.70457	-5.49494	1.80675	NA	NA	2.9105e-11	0.18356	4.62891e-09	0.088274	3.90852e-08	0.0708009	NA	NA	4.37351e-08	0.562335	8.50407e-06	0.587055	4.03318e-05	0.514778	NA	NA
RASIP1	4.571e-06	0.00204918	-4.58357	Vagina	2.41898e-06	0.00317491	-4.71484	Testis	4.4314e-07	0.000387054	-5.04943	NA	NA	NA	1	1	1	0	3	6.65103	1.32987	-5.85999	1.70457	-6.06655	2.1512	NA	NA	2.9105e-11	0.18356	4.62891e-09	0.088274	1.30688e-09	0.0314604	NA	NA	4.37351e-08	0.562335	8.50407e-06	0.587055	2.33321e-06	0.391722	NA	NA
RASIP1	4.571e-06	0.00204918	-4.58357	Vagina	2.41898e-06	0.00317491	-4.71484	Thyroid	2.52637e-06	0.00145835	4.70599	NA	NA	NA	1	1	1	0	3	6.65103	1.32987	-5.85999	1.70457	7.0208	-1.16923	NA	NA	2.9105e-11	0.18356	4.62891e-09	0.088274	2.20607e-12	0.242311	NA	NA	4.37351e-08	0.562335	8.50407e-06	0.587055	6.21824e-09	0.731958	NA	NA
RASIP1	4.571e-06	0.00204918	-4.58357	Vagina	2.41898e-06	0.00317491	-4.71484	Uterus	2.52637e-06	0.00160622	4.70599	NA	NA	NA	1	1	1	0	3	6.65103	1.32987	-5.85999	1.70457	7.0208	-1.16923	NA	NA	2.9105e-11	0.18356	4.62891e-09	0.088274	2.20607e-12	0.242311	NA	NA	4.37351e-08	0.562335	8.50407e-06	0.587055	1.267e-08	0.729635	NA	NA
RASIP1	4.571e-06	0.00204918	-4.58357	Vagina	2.41898e-06	0.00317491	-4.71484	Vagina	1.84028e-05	0.00811979	-4.28344	NA	NA	NA	1	1	1	0	3	6.65103	1.32987	-5.85999	1.70457	-6.16765	1.0985	NA	NA	2.9105e-11	0.18356	4.62891e-09	0.088274	6.93114e-10	0.271986	NA	NA	4.37351e-08	0.562335	8.50407e-06	0.587055	9.14092e-07	0.758381	NA	NA
RASIP1	4.571e-06	0.00204918	-4.58357	Vagina	2.41898e-06	0.00317491	-4.71484	smultixcan	3.01187e-07	0.000280623	-1.29982	NA	NA	NA	1	1	1	0	3	6.65103	1.32987	-5.85999	1.70457	-2.18026	0.0675106	NA	NA	2.9105e-11	0.18356	4.62891e-09	0.088274	3.1011e-12	0.100519	NA	NA	4.37351e-08	0.562335	8.50407e-06	0.587055	8.069e-09	0.553603	NA	NA
RASIP1	4.571e-06	0.00204918	-4.58357	Whole_Blood	2.41898e-06	0.00429812	-4.71484	Adipose_Subcutaneous	2.52637e-06	0.00160118	4.70599	NA	NA	NA	1	1	1	0	3	6.65103	1.32987	-5.85999	1.70457	7.0208	-1.16923	NA	NA	2.9105e-11	0.18356	4.62891e-09	0.088274	2.20607e-12	0.242311	NA	NA	4.37351e-08	0.562335	1.70652e-05	0.546654	1.27956e-08	0.735826	NA	NA
RASIP1	4.571e-06	0.00204918	-4.58357	Whole_Blood	2.41898e-06	0.00429812	-4.71484	Adipose_Visceral_Omentum	8.28801e-06	0.0042571	-4.45761	NA	NA	NA	1	1	1	0	3	6.65103	1.32987	-5.85999	1.70457	-7.04475	0.942709	NA	NA	2.9105e-11	0.18356	4.62891e-09	0.088274	1.85792e-12	0.34583	NA	NA	4.37351e-08	0.562335	1.70652e-05	0.546654	1.04177e-08	0.807027	NA	NA
RASIP1	4.571e-06	0.00204918	-4.58357	Whole_Blood	2.41898e-06	0.00429812	-4.71484	Adrenal_Gland	8.28801e-06	0.00440922	4.45761	NA	NA	NA	1	1	1	0	3	6.65103	1.32987	-5.85999	1.70457	7.04475	-1.10259	NA	NA	2.9105e-11	0.18356	4.62891e-09	0.088274	1.85792e-12	0.270206	NA	NA	4.37351e-08	0.562335	1.70652e-05	0.546654	8.19892e-09	0.743195	NA	NA
RASIP1	4.571e-06	0.00204918	-4.58357	Whole_Blood	2.41898e-06	0.00429812	-4.71484	Artery_Aorta	8.28801e-06	0.00432564	4.45761	NA	NA	NA	1	1	1	0	3	6.65103	1.32987	-5.85999	1.70457	7.04475	-1.16531	NA	NA	2.9105e-11	0.18356	4.62891e-09	0.088274	1.85792e-12	0.243892	NA	NA	4.37351e-08	0.562335	1.70652e-05	0.546654	2.01417e-08	0.737932	NA	NA
RASIP1	4.571e-06	0.00204918	-4.58357	Whole_Blood	2.41898e-06	0.00429812	-4.71484	Artery_Coronary	4.19108e-06	0.00298668	-4.60167	NA	NA	NA	1	1	1	0	3	6.65103	1.32987	-5.85999	1.70457	-5.49494	1.80675	NA	NA	2.9105e-11	0.18356	4.62891e-09	0.088274	3.90852e-08	0.0708009	NA	NA	4.37351e-08	0.562335	1.70652e-05	0.546654	5.0606e-05	0.515496	NA	NA
RASIP1	4.571e-06	0.00204918	-4.58357	Whole_Blood	2.41898e-06	0.00429812	-4.71484	Artery_Tibial	7.06401e-06	0.00395572	4.49175	NA	NA	NA	1	1	1	0	3	6.65103	1.32987	-5.85999	1.70457	6.76067	-1.06923	NA	NA	2.9105e-11	0.18356	4.62891e-09	0.088274	1.37352e-11	0.284968	NA	NA	4.37351e-08	0.562335	1.70652e-05	0.546654	7.5617e-08	0.76454	NA	NA
RASIP1	4.571e-06	0.00204918	-4.58357	Whole_Blood	2.41898e-06	0.00429812	-4.71484	Brain_Amygdala	2.52637e-06	0.00304512	4.70599	NA	NA	NA	1	1	1	0	3	6.65103	1.32987	-5.85999	1.70457	7.0208	-1.16923	NA	NA	2.9105e-11	0.18356	4.62891e-09	0.088274	2.20607e-12	0.242311	NA	NA	4.37351e-08	0.562335	1.70652e-05	0.546654	2.11452e-08	0.759303	NA	NA
RASIP1	4.571e-06	0.00204918	-4.58357	Whole_Blood	2.41898e-06	0.00429812	-4.71484	Brain_Anterior_cingulate_cortex_BA24	2.52637e-06	0.00301442	4.70599	NA	NA	NA	1	1	1	0	3	6.65103	1.32987	-5.85999	1.70457	7.0208	-1.16923	NA	NA	2.9105e-11	0.18356	4.62891e-09	0.088274	2.20607e-12	0.242311	NA	NA	4.37351e-08	0.562335	1.70652e-05	0.546654	1.68743e-08	0.736811	NA	NA
RASIP1	4.571e-06	0.00204918	-4.58357	Whole_Blood	2.41898e-06	0.00429812	-4.71484	Brain_Cerebellar_Hemisphere	5.09672e-08	7.8685e-05	-5.4479	NA	NA	NA	1	1	1	0	3	6.65103	1.32987	-5.85999	1.70457	-7.25537	1.76282	NA	NA	2.9105e-11	0.18356	4.62891e-09	0.088274	4.00569e-13	0.0779315	NA	NA	4.37351e-08	0.562335	1.70652e-05	0.546654	6.36605e-09	0.522748	NA	NA
RASIP1	4.571e-06	0.00204918	-4.58357	Whole_Blood	2.41898e-06	0.00429812	-4.71484	Brain_Cerebellum	4.81203e-08	0.000111558	-5.45812	NA	NA	NA	1	1	1	0	3	6.65103	1.32987	-5.85999	1.70457	-7.25319	1.77853	NA	NA	2.9105e-11	0.18356	4.62891e-09	0.088274	4.07056e-13	0.0753174	NA	NA	4.37351e-08	0.562335	1.70652e-05	0.546654	3.50624e-09	0.517572	NA	NA
RASIP1	4.571e-06	0.00204918	-4.58357	Whole_Blood	2.41898e-06	0.00429812	-4.71484	Brain_Cortex	4.5835e-08	0.000101341	-5.46675	NA	NA	NA	1	1	1	0	3	6.65103	1.32987	-5.85999	1.70457	-7.24427	1.79737	NA	NA	2.9105e-11	0.18356	4.62891e-09	0.088274	4.34768e-13	0.0722765	NA	NA	4.37351e-08	0.562335	1.70652e-05	0.546654	3.04675e-09	0.517842	NA	NA
RASIP1	4.571e-06	0.00204918	-4.58357	Whole_Blood	2.41898e-06	0.00429812	-4.71484	Brain_Hippocampus	6.42415e-08	0.000218411	-5.40657	NA	NA	NA	1	1	1	0	3	6.65103	1.32987	-5.85999	1.70457	-7.11183	1.81901	NA	NA	2.9105e-11	0.18356	4.62891e-09	0.088274	1.14518e-12	0.06891	NA	NA	4.37351e-08	0.562335	1.70652e-05	0.546654	1.23897e-08	0.52852	NA	NA
RASIP1	4.571e-06	0.00204918	-4.58357	Whole_Blood	2.41898e-06	0.00429812	-4.71484	Brain_Hypothalamus	4.19108e-06	0.00413404	4.60167	NA	NA	NA	1	1	1	0	3	6.65103	1.32987	-5.85999	1.70457	5.49494	-1.80675	NA	NA	2.9105e-11	0.18356	4.62891e-09	0.088274	3.90852e-08	0.0708009	NA	NA	4.37351e-08	0.562335	1.70652e-05	0.546654	7.22325e-05	0.527117	NA	NA
RASIP1	4.571e-06	0.00204918	-4.58357	Whole_Blood	2.41898e-06	0.00429812	-4.71484	Brain_Putamen_basal_ganglia	5.2532e-08	0.000112329	-5.44252	NA	NA	NA	1	1	1	0	3	6.65103	1.32987	-5.85999	1.70457	-7.21438	1.78766	NA	NA	2.9105e-11	0.18356	4.62891e-09	0.088274	5.41819e-13	0.0738306	NA	NA	4.37351e-08	0.562335	1.70652e-05	0.546654	6.13583e-09	0.530663	NA	NA
RASIP1	4.571e-06	0.00204918	-4.58357	Whole_Blood	2.41898e-06	0.00429812	-4.71484	Brain_Substantia_nigra	4.19108e-06	0.0034768	-4.60167	NA	NA	NA	1	1	1	0	3	6.65103	1.32987	-5.85999	1.70457	-5.49494	1.80675	NA	NA	2.9105e-11	0.18356	4.62891e-09	0.088274	3.90852e-08	0.0708009	NA	NA	4.37351e-08	0.562335	1.70652e-05	0.546654	8.03983e-05	0.526544	NA	NA
RASIP1	4.571e-06	0.00204918	-4.58357	Whole_Blood	2.41898e-06	0.00429812	-4.71484	Breast_Mammary_Tissue	8.28801e-06	0.00425979	-4.45761	NA	NA	NA	1	1	1	0	3	6.65103	1.32987	-5.85999	1.70457	-7.04475	0.942709	NA	NA	2.9105e-11	0.18356	4.62891e-09	0.088274	1.85792e-12	0.34583	NA	NA	4.37351e-08	0.562335	1.70652e-05	0.546654	8.32162e-09	0.8165	NA	NA
RASIP1	4.571e-06	0.00204918	-4.58357	Whole_Blood	2.41898e-06	0.00429812	-4.71484	Cells_Cultured_fibroblasts	2.52637e-06	0.00155701	4.70599	NA	NA	NA	1	1	1	0	3	6.65103	1.32987	-5.85999	1.70457	7.0208	-1.16923	NA	NA	2.9105e-11	0.18356	4.62891e-09	0.088274	2.20607e-12	0.242311	NA	NA	4.37351e-08	0.562335	1.70652e-05	0.546654	1.32029e-08	0.728262	NA	NA
RASIP1	4.571e-06	0.00204918	-4.58357	Whole_Blood	2.41898e-06	0.00429812	-4.71484	Colon_Sigmoid	3.86279e-06	0.00258001	-4.61863	NA	NA	NA	1	1	1	0	3	6.65103	1.32987	-5.85999	1.70457	-6.30066	1.63242	NA	NA	2.9105e-11	0.18356	4.62891e-09	0.088274	2.96387e-10	0.102591	NA	NA	4.37351e-08	0.562335	1.70652e-05	0.546654	7.04386e-07	0.567966	NA	NA
RASIP1	4.571e-06	0.00204918	-4.58357	Whole_Blood	2.41898e-06	0.00429812	-4.71484	Colon_Transverse	2.52637e-06	0.00138614	4.70599	NA	NA	NA	1	1	1	0	3	6.65103	1.32987	-5.85999	1.70457	7.0208	-1.16923	NA	NA	2.9105e-11	0.18356	4.62891e-09	0.088274	2.20607e-12	0.242311	NA	NA	4.37351e-08	0.562335	1.70652e-05	0.546654	7.3032e-09	0.737266	NA	NA
RASIP1	4.571e-06	0.00204918	-4.58357	Whole_Blood	2.41898e-06	0.00429812	-4.71484	Esophagus_Gastroesophageal_Junction	8.28801e-06	0.00444152	-4.45761	NA	NA	NA	1	1	1	0	3	6.65103	1.32987	-5.85999	1.70457	-7.04475	0.942709	NA	NA	2.9105e-11	0.18356	4.62891e-09	0.088274	1.85792e-12	0.34583	NA	NA	4.37351e-08	0.562335	1.70652e-05	0.546654	2.03888e-08	0.807221	NA	NA
RASIP1	4.571e-06	0.00204918	-4.58357	Whole_Blood	2.41898e-06	0.00429812	-4.71484	Esophagus_Mucosa	2.52637e-06	0.00154548	4.70599	NA	NA	NA	1	1	1	0	3	6.65103	1.32987	-5.85999	1.70457	7.0208	-1.16923	NA	NA	2.9105e-11	0.18356	4.62891e-09	0.088274	2.20607e-12	0.242311	NA	NA	4.37351e-08	0.562335	1.70652e-05	0.546654	8.21597e-09	0.73081	NA	NA
RASIP1	4.571e-06	0.00204918	-4.58357	Whole_Blood	2.41898e-06	0.00429812	-4.71484	Heart_Atrial_Appendage	4.19108e-06	0.00275204	-4.60167	NA	NA	NA	1	1	1	0	3	6.65103	1.32987	-5.85999	1.70457	-5.49494	1.80675	NA	NA	2.9105e-11	0.18356	4.62891e-09	0.088274	3.90852e-08	0.0708009	NA	NA	4.37351e-08	0.562335	1.70652e-05	0.546654	3.80117e-05	0.524077	NA	NA
RASIP1	4.571e-06	0.00204918	-4.58357	Whole_Blood	2.41898e-06	0.00429812	-4.71484	Liver	4.19108e-06	0.00320827	-4.60167	NA	NA	NA	1	1	1	0	3	6.65103	1.32987	-5.85999	1.70457	-5.49494	1.80675	NA	NA	2.9105e-11	0.18356	4.62891e-09	0.088274	3.90852e-08	0.0708009	NA	NA	4.37351e-08	0.562335	1.70652e-05	0.546654	5.49043e-05	0.523703	NA	NA
RASIP1	4.571e-06	0.00204918	-4.58357	Whole_Blood	2.41898e-06	0.00429812	-4.71484	Lung	2.52637e-06	0.00174572	4.70599	NA	NA	NA	1	1	1	0	3	6.65103	1.32987	-5.85999	1.70457	7.0208	-1.16923	NA	NA	2.9105e-11	0.18356	4.62891e-09	0.088274	2.20607e-12	0.242311	NA	NA	4.37351e-08	0.562335	1.70652e-05	0.546654	1.31761e-08	0.732424	NA	NA
RASIP1	4.571e-06	0.00204918	-4.58357	Whole_Blood	2.41898e-06	0.00429812	-4.71484	Minor_Salivary_Gland	2.52637e-06	0.00192032	4.70599	NA	NA	NA	1	1	1	0	3	6.65103	1.32987	-5.85999	1.70457	7.0208	-1.16923	NA	NA	2.9105e-11	0.18356	4.62891e-09	0.088274	2.20607e-12	0.242311	NA	NA	4.37351e-08	0.562335	1.70652e-05	0.546654	1.64363e-08	0.743292	NA	NA
RASIP1	4.571e-06	0.00204918	-4.58357	Whole_Blood	2.41898e-06	0.00429812	-4.71484	Muscle_Skeletal	8.28801e-06	0.00531654	-4.45761	NA	NA	NA	1	1	1	0	3	6.65103	1.32987	-5.85999	1.70457	-7.04475	0.942709	NA	NA	2.9105e-11	0.18356	4.62891e-09	0.088274	1.85792e-12	0.34583	NA	NA	4.37351e-08	0.562335	1.70652e-05	0.546654	1.1998e-08	0.810704	NA	NA
RASIP1	4.571e-06	0.00204918	-4.58357	Whole_Blood	2.41898e-06	0.00429812	-4.71484	Nerve_Tibial	5.82036e-08	6.42221e-05	-5.42423	NA	NA	NA	1	1	1	0	3	6.65103	1.32987	-5.85999	1.70457	-7.31209	1.6858	NA	NA	2.9105e-11	0.18356	4.62891e-09	0.088274	2.63019e-13	0.0918352	NA	NA	4.37351e-08	0.562335	1.70652e-05	0.546654	1.94692e-09	0.555756	NA	NA
RASIP1	4.571e-06	0.00204918	-4.58357	Whole_Blood	2.41898e-06	0.00429812	-4.71484	Prostate	4.19108e-06	0.00231281	-4.60167	NA	NA	NA	1	1	1	0	3	6.65103	1.32987	-5.85999	1.70457	-5.49494	1.80675	NA	NA	2.9105e-11	0.18356	4.62891e-09	0.088274	3.90852e-08	0.0708009	NA	NA	4.37351e-08	0.562335	1.70652e-05	0.546654	4.3425e-05	0.517557	NA	NA
RASIP1	4.571e-06	0.00204918	-4.58357	Whole_Blood	2.41898e-06	0.00429812	-4.71484	Skin_Not_Sun_Exposed_Suprapubic	7.74045e-06	0.00424767	4.47224	NA	NA	NA	1	1	1	0	3	6.65103	1.32987	-5.85999	1.70457	6.73101	-1.06482	NA	NA	2.9105e-11	0.18356	4.62891e-09	0.088274	1.68495e-11	0.286958	NA	NA	4.37351e-08	0.562335	1.70652e-05	0.546654	6.36367e-08	0.763491	NA	NA
RASIP1	4.571e-06	0.00204918	-4.58357	Whole_Blood	2.41898e-06	0.00429812	-4.71484	Skin_Sun_Exposed_Lower_leg	2.97352e-06	0.00200979	4.67264	NA	NA	NA	1	1	1	0	3	6.65103	1.32987	-5.85999	1.70457	6.98505	-1.14993	NA	NA	2.9105e-11	0.18356	4.62891e-09	0.088274	2.84748e-12	0.250173	NA	NA	4.37351e-08	0.562335	1.70652e-05	0.546654	1.08397e-08	0.73829	NA	NA
RASIP1	4.571e-06	0.00204918	-4.58357	Whole_Blood	2.41898e-06	0.00429812	-4.71484	Stomach	4.19108e-06	0.0027225	-4.60167	NA	NA	NA	1	1	1	0	3	6.65103	1.32987	-5.85999	1.70457	-5.49494	1.80675	NA	NA	2.9105e-11	0.18356	4.62891e-09	0.088274	3.90852e-08	0.0708009	NA	NA	4.37351e-08	0.562335	1.70652e-05	0.546654	4.03318e-05	0.514778	NA	NA
RASIP1	4.571e-06	0.00204918	-4.58357	Whole_Blood	2.41898e-06	0.00429812	-4.71484	Testis	4.4314e-07	0.000387054	-5.04943	NA	NA	NA	1	1	1	0	3	6.65103	1.32987	-5.85999	1.70457	-6.06655	2.1512	NA	NA	2.9105e-11	0.18356	4.62891e-09	0.088274	1.30688e-09	0.0314604	NA	NA	4.37351e-08	0.562335	1.70652e-05	0.546654	2.33321e-06	0.391722	NA	NA
RASIP1	4.571e-06	0.00204918	-4.58357	Whole_Blood	2.41898e-06	0.00429812	-4.71484	Thyroid	2.52637e-06	0.00145835	4.70599	NA	NA	NA	1	1	1	0	3	6.65103	1.32987	-5.85999	1.70457	7.0208	-1.16923	NA	NA	2.9105e-11	0.18356	4.62891e-09	0.088274	2.20607e-12	0.242311	NA	NA	4.37351e-08	0.562335	1.70652e-05	0.546654	6.21824e-09	0.731958	NA	NA
RASIP1	4.571e-06	0.00204918	-4.58357	Whole_Blood	2.41898e-06	0.00429812	-4.71484	Uterus	2.52637e-06	0.00160622	4.70599	NA	NA	NA	1	1	1	0	3	6.65103	1.32987	-5.85999	1.70457	7.0208	-1.16923	NA	NA	2.9105e-11	0.18356	4.62891e-09	0.088274	2.20607e-12	0.242311	NA	NA	4.37351e-08	0.562335	1.70652e-05	0.546654	1.267e-08	0.729635	NA	NA
RASIP1	4.571e-06	0.00204918	-4.58357	Whole_Blood	2.41898e-06	0.00429812	-4.71484	Vagina	1.84028e-05	0.00811979	-4.28344	NA	NA	NA	1	1	1	0	3	6.65103	1.32987	-5.85999	1.70457	-6.16765	1.0985	NA	NA	2.9105e-11	0.18356	4.62891e-09	0.088274	6.93114e-10	0.271986	NA	NA	4.37351e-08	0.562335	1.70652e-05	0.546654	9.14092e-07	0.758381	NA	NA
RASIP1	4.571e-06	0.00204918	-4.58357	Whole_Blood	2.41898e-06	0.00429812	-4.71484	smultixcan	3.01187e-07	0.000280623	-1.29982	NA	NA	NA	1	1	1	0	3	6.65103	1.32987	-5.85999	1.70457	-2.18026	0.0675106	NA	NA	2.9105e-11	0.18356	4.62891e-09	0.088274	3.1011e-12	0.100519	NA	NA	4.37351e-08	0.562335	1.70652e-05	0.546654	8.069e-09	0.553603	NA	NA
RASIP1	4.571e-06	0.00204918	-4.58357	smultixcan	8.24952e-06	0.00313742	-4.42856	Adipose_Subcutaneous	2.52637e-06	0.00160118	4.70599	NA	NA	NA	1	1	1	0	3	6.65103	1.32987	-5.377	1.42999	7.0208	-1.16923	NA	NA	2.9105e-11	0.18356	3.08654e-11	0.225151	2.20607e-12	0.242311	NA	NA	4.37351e-08	0.562335	3.96766e-08	0.616092	1.27956e-08	0.735826	NA	NA
RASIP1	4.571e-06	0.00204918	-4.58357	smultixcan	8.24952e-06	0.00313742	-4.42856	Adipose_Visceral_Omentum	8.28801e-06	0.0042571	-4.45761	NA	NA	NA	1	1	1	0	3	6.65103	1.32987	-5.377	1.42999	-7.04475	0.942709	NA	NA	2.9105e-11	0.18356	3.08654e-11	0.225151	1.85792e-12	0.34583	NA	NA	4.37351e-08	0.562335	3.96766e-08	0.616092	1.04177e-08	0.807027	NA	NA
RASIP1	4.571e-06	0.00204918	-4.58357	smultixcan	8.24952e-06	0.00313742	-4.42856	Adrenal_Gland	8.28801e-06	0.00440922	4.45761	NA	NA	NA	1	1	1	0	3	6.65103	1.32987	-5.377	1.42999	7.04475	-1.10259	NA	NA	2.9105e-11	0.18356	3.08654e-11	0.225151	1.85792e-12	0.270206	NA	NA	4.37351e-08	0.562335	3.96766e-08	0.616092	8.19892e-09	0.743195	NA	NA
RASIP1	4.571e-06	0.00204918	-4.58357	smultixcan	8.24952e-06	0.00313742	-4.42856	Artery_Aorta	8.28801e-06	0.00432564	4.45761	NA	NA	NA	1	1	1	0	3	6.65103	1.32987	-5.377	1.42999	7.04475	-1.16531	NA	NA	2.9105e-11	0.18356	3.08654e-11	0.225151	1.85792e-12	0.243892	NA	NA	4.37351e-08	0.562335	3.96766e-08	0.616092	2.01417e-08	0.737932	NA	NA
RASIP1	4.571e-06	0.00204918	-4.58357	smultixcan	8.24952e-06	0.00313742	-4.42856	Artery_Coronary	4.19108e-06	0.00298668	-4.60167	NA	NA	NA	1	1	1	0	3	6.65103	1.32987	-5.377	1.42999	-5.49494	1.80675	NA	NA	2.9105e-11	0.18356	3.08654e-11	0.225151	3.90852e-08	0.0708009	NA	NA	4.37351e-08	0.562335	3.96766e-08	0.616092	5.0606e-05	0.515496	NA	NA
RASIP1	4.571e-06	0.00204918	-4.58357	smultixcan	8.24952e-06	0.00313742	-4.42856	Artery_Tibial	7.06401e-06	0.00395572	4.49175	NA	NA	NA	1	1	1	0	3	6.65103	1.32987	-5.377	1.42999	6.76067	-1.06923	NA	NA	2.9105e-11	0.18356	3.08654e-11	0.225151	1.37352e-11	0.284968	NA	NA	4.37351e-08	0.562335	3.96766e-08	0.616092	7.5617e-08	0.76454	NA	NA
RASIP1	4.571e-06	0.00204918	-4.58357	smultixcan	8.24952e-06	0.00313742	-4.42856	Brain_Amygdala	2.52637e-06	0.00304512	4.70599	NA	NA	NA	1	1	1	0	3	6.65103	1.32987	-5.377	1.42999	7.0208	-1.16923	NA	NA	2.9105e-11	0.18356	3.08654e-11	0.225151	2.20607e-12	0.242311	NA	NA	4.37351e-08	0.562335	3.96766e-08	0.616092	2.11452e-08	0.759303	NA	NA
RASIP1	4.571e-06	0.00204918	-4.58357	smultixcan	8.24952e-06	0.00313742	-4.42856	Brain_Anterior_cingulate_cortex_BA24	2.52637e-06	0.00301442	4.70599	NA	NA	NA	1	1	1	0	3	6.65103	1.32987	-5.377	1.42999	7.0208	-1.16923	NA	NA	2.9105e-11	0.18356	3.08654e-11	0.225151	2.20607e-12	0.242311	NA	NA	4.37351e-08	0.562335	3.96766e-08	0.616092	1.68743e-08	0.736811	NA	NA
RASIP1	4.571e-06	0.00204918	-4.58357	smultixcan	8.24952e-06	0.00313742	-4.42856	Brain_Cerebellar_Hemisphere	5.09672e-08	7.8685e-05	-5.4479	NA	NA	NA	1	1	1	0	3	6.65103	1.32987	-5.377	1.42999	-7.25537	1.76282	NA	NA	2.9105e-11	0.18356	3.08654e-11	0.225151	4.00569e-13	0.0779315	NA	NA	4.37351e-08	0.562335	3.96766e-08	0.616092	6.36605e-09	0.522748	NA	NA
RASIP1	4.571e-06	0.00204918	-4.58357	smultixcan	8.24952e-06	0.00313742	-4.42856	Brain_Cerebellum	4.81203e-08	0.000111558	-5.45812	NA	NA	NA	1	1	1	0	3	6.65103	1.32987	-5.377	1.42999	-7.25319	1.77853	NA	NA	2.9105e-11	0.18356	3.08654e-11	0.225151	4.07056e-13	0.0753174	NA	NA	4.37351e-08	0.562335	3.96766e-08	0.616092	3.50624e-09	0.517572	NA	NA
RASIP1	4.571e-06	0.00204918	-4.58357	smultixcan	8.24952e-06	0.00313742	-4.42856	Brain_Cortex	4.5835e-08	0.000101341	-5.46675	NA	NA	NA	1	1	1	0	3	6.65103	1.32987	-5.377	1.42999	-7.24427	1.79737	NA	NA	2.9105e-11	0.18356	3.08654e-11	0.225151	4.34768e-13	0.0722765	NA	NA	4.37351e-08	0.562335	3.96766e-08	0.616092	3.04675e-09	0.517842	NA	NA
RASIP1	4.571e-06	0.00204918	-4.58357	smultixcan	8.24952e-06	0.00313742	-4.42856	Brain_Hippocampus	6.42415e-08	0.000218411	-5.40657	NA	NA	NA	1	1	1	0	3	6.65103	1.32987	-5.377	1.42999	-7.11183	1.81901	NA	NA	2.9105e-11	0.18356	3.08654e-11	0.225151	1.14518e-12	0.06891	NA	NA	4.37351e-08	0.562335	3.96766e-08	0.616092	1.23897e-08	0.52852	NA	NA
RASIP1	4.571e-06	0.00204918	-4.58357	smultixcan	8.24952e-06	0.00313742	-4.42856	Brain_Hypothalamus	4.19108e-06	0.00413404	4.60167	NA	NA	NA	1	1	1	0	3	6.65103	1.32987	-5.377	1.42999	5.49494	-1.80675	NA	NA	2.9105e-11	0.18356	3.08654e-11	0.225151	3.90852e-08	0.0708009	NA	NA	4.37351e-08	0.562335	3.96766e-08	0.616092	7.22325e-05	0.527117	NA	NA
RASIP1	4.571e-06	0.00204918	-4.58357	smultixcan	8.24952e-06	0.00313742	-4.42856	Brain_Putamen_basal_ganglia	5.2532e-08	0.000112329	-5.44252	NA	NA	NA	1	1	1	0	3	6.65103	1.32987	-5.377	1.42999	-7.21438	1.78766	NA	NA	2.9105e-11	0.18356	3.08654e-11	0.225151	5.41819e-13	0.0738306	NA	NA	4.37351e-08	0.562335	3.96766e-08	0.616092	6.13583e-09	0.530663	NA	NA
RASIP1	4.571e-06	0.00204918	-4.58357	smultixcan	8.24952e-06	0.00313742	-4.42856	Brain_Substantia_nigra	4.19108e-06	0.0034768	-4.60167	NA	NA	NA	1	1	1	0	3	6.65103	1.32987	-5.377	1.42999	-5.49494	1.80675	NA	NA	2.9105e-11	0.18356	3.08654e-11	0.225151	3.90852e-08	0.0708009	NA	NA	4.37351e-08	0.562335	3.96766e-08	0.616092	8.03983e-05	0.526544	NA	NA
RASIP1	4.571e-06	0.00204918	-4.58357	smultixcan	8.24952e-06	0.00313742	-4.42856	Breast_Mammary_Tissue	8.28801e-06	0.00425979	-4.45761	NA	NA	NA	1	1	1	0	3	6.65103	1.32987	-5.377	1.42999	-7.04475	0.942709	NA	NA	2.9105e-11	0.18356	3.08654e-11	0.225151	1.85792e-12	0.34583	NA	NA	4.37351e-08	0.562335	3.96766e-08	0.616092	8.32162e-09	0.8165	NA	NA
RASIP1	4.571e-06	0.00204918	-4.58357	smultixcan	8.24952e-06	0.00313742	-4.42856	Cells_Cultured_fibroblasts	2.52637e-06	0.00155701	4.70599	NA	NA	NA	1	1	1	0	3	6.65103	1.32987	-5.377	1.42999	7.0208	-1.16923	NA	NA	2.9105e-11	0.18356	3.08654e-11	0.225151	2.20607e-12	0.242311	NA	NA	4.37351e-08	0.562335	3.96766e-08	0.616092	1.32029e-08	0.728262	NA	NA
RASIP1	4.571e-06	0.00204918	-4.58357	smultixcan	8.24952e-06	0.00313742	-4.42856	Colon_Sigmoid	3.86279e-06	0.00258001	-4.61863	NA	NA	NA	1	1	1	0	3	6.65103	1.32987	-5.377	1.42999	-6.30066	1.63242	NA	NA	2.9105e-11	0.18356	3.08654e-11	0.225151	2.96387e-10	0.102591	NA	NA	4.37351e-08	0.562335	3.96766e-08	0.616092	7.04386e-07	0.567966	NA	NA
RASIP1	4.571e-06	0.00204918	-4.58357	smultixcan	8.24952e-06	0.00313742	-4.42856	Colon_Transverse	2.52637e-06	0.00138614	4.70599	NA	NA	NA	1	1	1	0	3	6.65103	1.32987	-5.377	1.42999	7.0208	-1.16923	NA	NA	2.9105e-11	0.18356	3.08654e-11	0.225151	2.20607e-12	0.242311	NA	NA	4.37351e-08	0.562335	3.96766e-08	0.616092	7.3032e-09	0.737266	NA	NA
RASIP1	4.571e-06	0.00204918	-4.58357	smultixcan	8.24952e-06	0.00313742	-4.42856	Esophagus_Gastroesophageal_Junction	8.28801e-06	0.00444152	-4.45761	NA	NA	NA	1	1	1	0	3	6.65103	1.32987	-5.377	1.42999	-7.04475	0.942709	NA	NA	2.9105e-11	0.18356	3.08654e-11	0.225151	1.85792e-12	0.34583	NA	NA	4.37351e-08	0.562335	3.96766e-08	0.616092	2.03888e-08	0.807221	NA	NA
RASIP1	4.571e-06	0.00204918	-4.58357	smultixcan	8.24952e-06	0.00313742	-4.42856	Esophagus_Mucosa	2.52637e-06	0.00154548	4.70599	NA	NA	NA	1	1	1	0	3	6.65103	1.32987	-5.377	1.42999	7.0208	-1.16923	NA	NA	2.9105e-11	0.18356	3.08654e-11	0.225151	2.20607e-12	0.242311	NA	NA	4.37351e-08	0.562335	3.96766e-08	0.616092	8.21597e-09	0.73081	NA	NA
RASIP1	4.571e-06	0.00204918	-4.58357	smultixcan	8.24952e-06	0.00313742	-4.42856	Heart_Atrial_Appendage	4.19108e-06	0.00275204	-4.60167	NA	NA	NA	1	1	1	0	3	6.65103	1.32987	-5.377	1.42999	-5.49494	1.80675	NA	NA	2.9105e-11	0.18356	3.08654e-11	0.225151	3.90852e-08	0.0708009	NA	NA	4.37351e-08	0.562335	3.96766e-08	0.616092	3.80117e-05	0.524077	NA	NA
RASIP1	4.571e-06	0.00204918	-4.58357	smultixcan	8.24952e-06	0.00313742	-4.42856	Liver	4.19108e-06	0.00320827	-4.60167	NA	NA	NA	1	1	1	0	3	6.65103	1.32987	-5.377	1.42999	-5.49494	1.80675	NA	NA	2.9105e-11	0.18356	3.08654e-11	0.225151	3.90852e-08	0.0708009	NA	NA	4.37351e-08	0.562335	3.96766e-08	0.616092	5.49043e-05	0.523703	NA	NA
RASIP1	4.571e-06	0.00204918	-4.58357	smultixcan	8.24952e-06	0.00313742	-4.42856	Lung	2.52637e-06	0.00174572	4.70599	NA	NA	NA	1	1	1	0	3	6.65103	1.32987	-5.377	1.42999	7.0208	-1.16923	NA	NA	2.9105e-11	0.18356	3.08654e-11	0.225151	2.20607e-12	0.242311	NA	NA	4.37351e-08	0.562335	3.96766e-08	0.616092	1.31761e-08	0.732424	NA	NA
RASIP1	4.571e-06	0.00204918	-4.58357	smultixcan	8.24952e-06	0.00313742	-4.42856	Minor_Salivary_Gland	2.52637e-06	0.00192032	4.70599	NA	NA	NA	1	1	1	0	3	6.65103	1.32987	-5.377	1.42999	7.0208	-1.16923	NA	NA	2.9105e-11	0.18356	3.08654e-11	0.225151	2.20607e-12	0.242311	NA	NA	4.37351e-08	0.562335	3.96766e-08	0.616092	1.64363e-08	0.743292	NA	NA
RASIP1	4.571e-06	0.00204918	-4.58357	smultixcan	8.24952e-06	0.00313742	-4.42856	Muscle_Skeletal	8.28801e-06	0.00531654	-4.45761	NA	NA	NA	1	1	1	0	3	6.65103	1.32987	-5.377	1.42999	-7.04475	0.942709	NA	NA	2.9105e-11	0.18356	3.08654e-11	0.225151	1.85792e-12	0.34583	NA	NA	4.37351e-08	0.562335	3.96766e-08	0.616092	1.1998e-08	0.810704	NA	NA
RASIP1	4.571e-06	0.00204918	-4.58357	smultixcan	8.24952e-06	0.00313742	-4.42856	Nerve_Tibial	5.82036e-08	6.42221e-05	-5.42423	NA	NA	NA	1	1	1	0	3	6.65103	1.32987	-5.377	1.42999	-7.31209	1.6858	NA	NA	2.9105e-11	0.18356	3.08654e-11	0.225151	2.63019e-13	0.0918352	NA	NA	4.37351e-08	0.562335	3.96766e-08	0.616092	1.94692e-09	0.555756	NA	NA
RASIP1	4.571e-06	0.00204918	-4.58357	smultixcan	8.24952e-06	0.00313742	-4.42856	Prostate	4.19108e-06	0.00231281	-4.60167	NA	NA	NA	1	1	1	0	3	6.65103	1.32987	-5.377	1.42999	-5.49494	1.80675	NA	NA	2.9105e-11	0.18356	3.08654e-11	0.225151	3.90852e-08	0.0708009	NA	NA	4.37351e-08	0.562335	3.96766e-08	0.616092	4.3425e-05	0.517557	NA	NA
RASIP1	4.571e-06	0.00204918	-4.58357	smultixcan	8.24952e-06	0.00313742	-4.42856	Skin_Not_Sun_Exposed_Suprapubic	7.74045e-06	0.00424767	4.47224	NA	NA	NA	1	1	1	0	3	6.65103	1.32987	-5.377	1.42999	6.73101	-1.06482	NA	NA	2.9105e-11	0.18356	3.08654e-11	0.225151	1.68495e-11	0.286958	NA	NA	4.37351e-08	0.562335	3.96766e-08	0.616092	6.36367e-08	0.763491	NA	NA
RASIP1	4.571e-06	0.00204918	-4.58357	smultixcan	8.24952e-06	0.00313742	-4.42856	Skin_Sun_Exposed_Lower_leg	2.97352e-06	0.00200979	4.67264	NA	NA	NA	1	1	1	0	3	6.65103	1.32987	-5.377	1.42999	6.98505	-1.14993	NA	NA	2.9105e-11	0.18356	3.08654e-11	0.225151	2.84748e-12	0.250173	NA	NA	4.37351e-08	0.562335	3.96766e-08	0.616092	1.08397e-08	0.73829	NA	NA
RASIP1	4.571e-06	0.00204918	-4.58357	smultixcan	8.24952e-06	0.00313742	-4.42856	Stomach	4.19108e-06	0.0027225	-4.60167	NA	NA	NA	1	1	1	0	3	6.65103	1.32987	-5.377	1.42999	-5.49494	1.80675	NA	NA	2.9105e-11	0.18356	3.08654e-11	0.225151	3.90852e-08	0.0708009	NA	NA	4.37351e-08	0.562335	3.96766e-08	0.616092	4.03318e-05	0.514778	NA	NA
RASIP1	4.571e-06	0.00204918	-4.58357	smultixcan	8.24952e-06	0.00313742	-4.42856	Testis	4.4314e-07	0.000387054	-5.04943	NA	NA	NA	1	1	1	0	3	6.65103	1.32987	-5.377	1.42999	-6.06655	2.1512	NA	NA	2.9105e-11	0.18356	3.08654e-11	0.225151	1.30688e-09	0.0314604	NA	NA	4.37351e-08	0.562335	3.96766e-08	0.616092	2.33321e-06	0.391722	NA	NA
RASIP1	4.571e-06	0.00204918	-4.58357	smultixcan	8.24952e-06	0.00313742	-4.42856	Thyroid	2.52637e-06	0.00145835	4.70599	NA	NA	NA	1	1	1	0	3	6.65103	1.32987	-5.377	1.42999	7.0208	-1.16923	NA	NA	2.9105e-11	0.18356	3.08654e-11	0.225151	2.20607e-12	0.242311	NA	NA	4.37351e-08	0.562335	3.96766e-08	0.616092	6.21824e-09	0.731958	NA	NA
RASIP1	4.571e-06	0.00204918	-4.58357	smultixcan	8.24952e-06	0.00313742	-4.42856	Uterus	2.52637e-06	0.00160622	4.70599	NA	NA	NA	1	1	1	0	3	6.65103	1.32987	-5.377	1.42999	7.0208	-1.16923	NA	NA	2.9105e-11	0.18356	3.08654e-11	0.225151	2.20607e-12	0.242311	NA	NA	4.37351e-08	0.562335	3.96766e-08	0.616092	1.267e-08	0.729635	NA	NA
RASIP1	4.571e-06	0.00204918	-4.58357	smultixcan	8.24952e-06	0.00313742	-4.42856	Vagina	1.84028e-05	0.00811979	-4.28344	NA	NA	NA	1	1	1	0	3	6.65103	1.32987	-5.377	1.42999	-6.16765	1.0985	NA	NA	2.9105e-11	0.18356	3.08654e-11	0.225151	6.93114e-10	0.271986	NA	NA	4.37351e-08	0.562335	3.96766e-08	0.616092	9.14092e-07	0.758381	NA	NA
RASIP1	4.571e-06	0.00204918	-4.58357	smultixcan	8.24952e-06	0.00313742	-4.42856	smultixcan	3.01187e-07	0.000280623	-1.29982	NA	NA	NA	1	1	1	0	3	6.65103	1.32987	-5.377	1.42999	-2.18026	0.0675106	NA	NA	2.9105e-11	0.18356	3.08654e-11	0.225151	3.1011e-12	0.100519	NA	NA	4.37351e-08	0.562335	3.96766e-08	0.616092	8.069e-09	0.553603	NA	NA
PINX1	5.1292e-06	0.00218992	4.55943	Breast_Mammary_Tissue	6.0259e-06	0.0056918	4.52548	Adipose_Subcutaneous	1.22182e-06	0.000894835	4.85207	NA	NA	NA	1	1	1	0	3	0.620452	-4.78304	0.956247	-4.78369	0.858925	-5.24692	NA	NA	0.53496	1.7266e-06	0.338947	1.72105e-06	0.390382	1.54663e-07	NA	NA	0.841887	0.0006123	0.880107	0.00146219	0.888139	0.000183078	NA	NA
PINX1	5.1292e-06	0.00218992	4.55943	Breast_Mammary_Tissue	6.0259e-06	0.0056918	4.52548	Artery_Coronary	1.22182e-06	0.000913178	4.85207	NA	NA	NA	1	1	1	0	3	0.620452	-4.78304	0.956247	-4.78369	0.858925	-5.24692	NA	NA	0.53496	1.7266e-06	0.338947	1.72105e-06	0.390382	1.54663e-07	NA	NA	0.841887	0.0006123	0.880107	0.00146219	0.881334	0.000259866	NA	NA
PINX1	5.1292e-06	0.00218992	4.55943	Breast_Mammary_Tissue	6.0259e-06	0.0056918	4.52548	Brain_Caudate_basal_ganglia	1.22182e-06	0.00105321	4.85207	NA	NA	NA	1	1	1	0	3	0.620452	-4.78304	0.956247	-4.78369	0.858925	-5.24692	NA	NA	0.53496	1.7266e-06	0.338947	1.72105e-06	0.390382	1.54663e-07	NA	NA	0.841887	0.0006123	0.880107	0.00146219	0.888667	0.000278569	NA	NA
PINX1	5.1292e-06	0.00218992	4.55943	Breast_Mammary_Tissue	6.0259e-06	0.0056918	4.52548	Brain_Spinal_cord_cervical_c-1	1.22182e-06	0.00131584	-4.85207	NA	NA	NA	1	1	1	0	3	0.620452	-4.78304	0.956247	-4.78369	-0.858925	5.24692	NA	NA	0.53496	1.7266e-06	0.338947	1.72105e-06	0.390382	1.54663e-07	NA	NA	0.841887	0.0006123	0.880107	0.00146219	0.892548	0.000348037	NA	NA
PINX1	5.1292e-06	0.00218992	4.55943	Breast_Mammary_Tissue	6.0259e-06	0.0056918	4.52548	Breast_Mammary_Tissue	1.22182e-06	0.000828933	4.85207	NA	NA	NA	1	1	1	0	3	0.620452	-4.78304	0.956247	-4.78369	0.858925	-5.24692	NA	NA	0.53496	1.7266e-06	0.338947	1.72105e-06	0.390382	1.54663e-07	NA	NA	0.841887	0.0006123	0.880107	0.00146219	0.891388	0.000195466	NA	NA
PINX1	5.1292e-06	0.00218992	4.55943	Breast_Mammary_Tissue	6.0259e-06	0.0056918	4.52548	Cells_Cultured_fibroblasts	1.22182e-06	0.000867175	4.85207	NA	NA	NA	1	1	1	0	3	0.620452	-4.78304	0.956247	-4.78369	0.858925	-5.24692	NA	NA	0.53496	1.7266e-06	0.338947	1.72105e-06	0.390382	1.54663e-07	NA	NA	0.841887	0.0006123	0.880107	0.00146219	0.875458	0.000207529	NA	NA
PINX1	5.1292e-06	0.00218992	4.55943	Breast_Mammary_Tissue	6.0259e-06	0.0056918	4.52548	Esophagus_Mucosa	1.22182e-06	0.000859552	4.85207	NA	NA	NA	1	1	1	0	3	0.620452	-4.78304	0.956247	-4.78369	0.858925	-5.24692	NA	NA	0.53496	1.7266e-06	0.338947	1.72105e-06	0.390382	1.54663e-07	NA	NA	0.841887	0.0006123	0.880107	0.00146219	0.891195	0.000227037	NA	NA
PINX1	5.1292e-06	0.00218992	4.55943	Breast_Mammary_Tissue	6.0259e-06	0.0056918	4.52548	Heart_Atrial_Appendage	1.22182e-06	0.000937324	4.85207	NA	NA	NA	1	1	1	0	3	0.620452	-4.78304	0.956247	-4.78369	0.858925	-5.24692	NA	NA	0.53496	1.7266e-06	0.338947	1.72105e-06	0.390382	1.54663e-07	NA	NA	0.841887	0.0006123	0.880107	0.00146219	0.885175	0.000261762	NA	NA
PINX1	5.1292e-06	0.00218992	4.55943	Breast_Mammary_Tissue	6.0259e-06	0.0056918	4.52548	Pituitary	1.22182e-06	0.00091128	4.85207	NA	NA	NA	1	1	1	0	3	0.620452	-4.78304	0.956247	-4.78369	0.858925	-5.24692	NA	NA	0.53496	1.7266e-06	0.338947	1.72105e-06	0.390382	1.54663e-07	NA	NA	0.841887	0.0006123	0.880107	0.00146219	0.896336	0.000207532	NA	NA
PINX1	5.1292e-06	0.00218992	4.55943	Breast_Mammary_Tissue	6.0259e-06	0.0056918	4.52548	Skin_Sun_Exposed_Lower_leg	1.22182e-06	0.000990989	4.85207	NA	NA	NA	1	1	1	0	3	0.620452	-4.78304	0.956247	-4.78369	0.858925	-5.24692	NA	NA	0.53496	1.7266e-06	0.338947	1.72105e-06	0.390382	1.54663e-07	NA	NA	0.841887	0.0006123	0.880107	0.00146219	0.890842	0.000227737	NA	NA
PINX1	5.1292e-06	0.00218992	4.55943	Breast_Mammary_Tissue	6.0259e-06	0.0056918	4.52548	Small_Intestine_Terminal_Ileum	1.22182e-06	0.000703722	-4.85207	NA	NA	NA	1	1	1	0	3	0.620452	-4.78304	0.956247	-4.78369	-0.858925	5.24692	NA	NA	0.53496	1.7266e-06	0.338947	1.72105e-06	0.390382	1.54663e-07	NA	NA	0.841887	0.0006123	0.880107	0.00146219	0.890877	0.000169455	NA	NA
PINX1	5.1292e-06	0.00218992	4.55943	Breast_Mammary_Tissue	6.0259e-06	0.0056918	4.52548	Spleen	1.22182e-06	0.000894731	4.85207	NA	NA	NA	1	1	1	0	3	0.620452	-4.78304	0.956247	-4.78369	0.858925	-5.24692	NA	NA	0.53496	1.7266e-06	0.338947	1.72105e-06	0.390382	1.54663e-07	NA	NA	0.841887	0.0006123	0.880107	0.00146219	0.880611	0.000173255	NA	NA
PINX1	5.1292e-06	0.00218992	4.55943	Breast_Mammary_Tissue	6.0259e-06	0.0056918	4.52548	Stomach	1.22182e-06	0.000900945	4.85207	NA	NA	NA	1	1	1	0	3	0.620452	-4.78304	0.956247	-4.78369	0.858925	-5.24692	NA	NA	0.53496	1.7266e-06	0.338947	1.72105e-06	0.390382	1.54663e-07	NA	NA	0.841887	0.0006123	0.880107	0.00146219	0.894476	0.00024465	NA	NA
PINX1	5.1292e-06	0.00218992	4.55943	Breast_Mammary_Tissue	6.0259e-06	0.0056918	4.52548	Testis	1.22182e-06	0.000970164	-4.85207	NA	NA	NA	1	1	1	0	3	0.620452	-4.78304	0.956247	-4.78369	-0.858925	5.24692	NA	NA	0.53496	1.7266e-06	0.338947	1.72105e-06	0.390382	1.54663e-07	NA	NA	0.841887	0.0006123	0.880107	0.00146219	0.896727	0.00020629	NA	NA
PINX1	5.1292e-06	0.00218992	4.55943	Breast_Mammary_Tissue	6.0259e-06	0.0056918	4.52548	smultixcan	5.13708e-06	0.00297333	2.33028	NA	NA	NA	1	1	1	0	3	0.620452	-4.78304	0.956247	-4.78369	0.412796	-2.51782	NA	NA	0.53496	1.7266e-06	0.338947	1.72105e-06	0.683047	6.39089e-07	NA	NA	0.841887	0.0006123	0.880107	0.00146219	0.952851	0.000663694	NA	NA
PINX1	5.1292e-06	0.00218992	4.55943	Heart_Left_Ventricle	2.47437e-06	0.00274779	-4.71023	Adipose_Subcutaneous	1.22182e-06	0.000894835	4.85207	NA	NA	NA	1	1	1	0	3	0.620452	-4.78304	-1.07473	4.92454	0.858925	-5.24692	NA	NA	0.53496	1.7266e-06	0.282494	8.456e-07	0.390382	1.54663e-07	NA	NA	0.841887	0.0006123	0.865512	0.000808535	0.888139	0.000183078	NA	NA
PINX1	5.1292e-06	0.00218992	4.55943	Heart_Left_Ventricle	2.47437e-06	0.00274779	-4.71023	Artery_Coronary	1.22182e-06	0.000913178	4.85207	NA	NA	NA	1	1	1	0	3	0.620452	-4.78304	-1.07473	4.92454	0.858925	-5.24692	NA	NA	0.53496	1.7266e-06	0.282494	8.456e-07	0.390382	1.54663e-07	NA	NA	0.841887	0.0006123	0.865512	0.000808535	0.881334	0.000259866	NA	NA
PINX1	5.1292e-06	0.00218992	4.55943	Heart_Left_Ventricle	2.47437e-06	0.00274779	-4.71023	Brain_Caudate_basal_ganglia	1.22182e-06	0.00105321	4.85207	NA	NA	NA	1	1	1	0	3	0.620452	-4.78304	-1.07473	4.92454	0.858925	-5.24692	NA	NA	0.53496	1.7266e-06	0.282494	8.456e-07	0.390382	1.54663e-07	NA	NA	0.841887	0.0006123	0.865512	0.000808535	0.888667	0.000278569	NA	NA
PINX1	5.1292e-06	0.00218992	4.55943	Heart_Left_Ventricle	2.47437e-06	0.00274779	-4.71023	Brain_Spinal_cord_cervical_c-1	1.22182e-06	0.00131584	-4.85207	NA	NA	NA	1	1	1	0	3	0.620452	-4.78304	-1.07473	4.92454	-0.858925	5.24692	NA	NA	0.53496	1.7266e-06	0.282494	8.456e-07	0.390382	1.54663e-07	NA	NA	0.841887	0.0006123	0.865512	0.000808535	0.892548	0.000348037	NA	NA
PINX1	5.1292e-06	0.00218992	4.55943	Heart_Left_Ventricle	2.47437e-06	0.00274779	-4.71023	Breast_Mammary_Tissue	1.22182e-06	0.000828933	4.85207	NA	NA	NA	1	1	1	0	3	0.620452	-4.78304	-1.07473	4.92454	0.858925	-5.24692	NA	NA	0.53496	1.7266e-06	0.282494	8.456e-07	0.390382	1.54663e-07	NA	NA	0.841887	0.0006123	0.865512	0.000808535	0.891388	0.000195466	NA	NA
PINX1	5.1292e-06	0.00218992	4.55943	Heart_Left_Ventricle	2.47437e-06	0.00274779	-4.71023	Cells_Cultured_fibroblasts	1.22182e-06	0.000867175	4.85207	NA	NA	NA	1	1	1	0	3	0.620452	-4.78304	-1.07473	4.92454	0.858925	-5.24692	NA	NA	0.53496	1.7266e-06	0.282494	8.456e-07	0.390382	1.54663e-07	NA	NA	0.841887	0.0006123	0.865512	0.000808535	0.875458	0.000207529	NA	NA
PINX1	5.1292e-06	0.00218992	4.55943	Heart_Left_Ventricle	2.47437e-06	0.00274779	-4.71023	Esophagus_Mucosa	1.22182e-06	0.000859552	4.85207	NA	NA	NA	1	1	1	0	3	0.620452	-4.78304	-1.07473	4.92454	0.858925	-5.24692	NA	NA	0.53496	1.7266e-06	0.282494	8.456e-07	0.390382	1.54663e-07	NA	NA	0.841887	0.0006123	0.865512	0.000808535	0.891195	0.000227037	NA	NA
PINX1	5.1292e-06	0.00218992	4.55943	Heart_Left_Ventricle	2.47437e-06	0.00274779	-4.71023	Heart_Atrial_Appendage	1.22182e-06	0.000937324	4.85207	NA	NA	NA	1	1	1	0	3	0.620452	-4.78304	-1.07473	4.92454	0.858925	-5.24692	NA	NA	0.53496	1.7266e-06	0.282494	8.456e-07	0.390382	1.54663e-07	NA	NA	0.841887	0.0006123	0.865512	0.000808535	0.885175	0.000261762	NA	NA
PINX1	5.1292e-06	0.00218992	4.55943	Heart_Left_Ventricle	2.47437e-06	0.00274779	-4.71023	Pituitary	1.22182e-06	0.00091128	4.85207	NA	NA	NA	1	1	1	0	3	0.620452	-4.78304	-1.07473	4.92454	0.858925	-5.24692	NA	NA	0.53496	1.7266e-06	0.282494	8.456e-07	0.390382	1.54663e-07	NA	NA	0.841887	0.0006123	0.865512	0.000808535	0.896336	0.000207532	NA	NA
PINX1	5.1292e-06	0.00218992	4.55943	Heart_Left_Ventricle	2.47437e-06	0.00274779	-4.71023	Skin_Sun_Exposed_Lower_leg	1.22182e-06	0.000990989	4.85207	NA	NA	NA	1	1	1	0	3	0.620452	-4.78304	-1.07473	4.92454	0.858925	-5.24692	NA	NA	0.53496	1.7266e-06	0.282494	8.456e-07	0.390382	1.54663e-07	NA	NA	0.841887	0.0006123	0.865512	0.000808535	0.890842	0.000227737	NA	NA
PINX1	5.1292e-06	0.00218992	4.55943	Heart_Left_Ventricle	2.47437e-06	0.00274779	-4.71023	Small_Intestine_Terminal_Ileum	1.22182e-06	0.000703722	-4.85207	NA	NA	NA	1	1	1	0	3	0.620452	-4.78304	-1.07473	4.92454	-0.858925	5.24692	NA	NA	0.53496	1.7266e-06	0.282494	8.456e-07	0.390382	1.54663e-07	NA	NA	0.841887	0.0006123	0.865512	0.000808535	0.890877	0.000169455	NA	NA
PINX1	5.1292e-06	0.00218992	4.55943	Heart_Left_Ventricle	2.47437e-06	0.00274779	-4.71023	Spleen	1.22182e-06	0.000894731	4.85207	NA	NA	NA	1	1	1	0	3	0.620452	-4.78304	-1.07473	4.92454	0.858925	-5.24692	NA	NA	0.53496	1.7266e-06	0.282494	8.456e-07	0.390382	1.54663e-07	NA	NA	0.841887	0.0006123	0.865512	0.000808535	0.880611	0.000173255	NA	NA
PINX1	5.1292e-06	0.00218992	4.55943	Heart_Left_Ventricle	2.47437e-06	0.00274779	-4.71023	Stomach	1.22182e-06	0.000900945	4.85207	NA	NA	NA	1	1	1	0	3	0.620452	-4.78304	-1.07473	4.92454	0.858925	-5.24692	NA	NA	0.53496	1.7266e-06	0.282494	8.456e-07	0.390382	1.54663e-07	NA	NA	0.841887	0.0006123	0.865512	0.000808535	0.894476	0.00024465	NA	NA
PINX1	5.1292e-06	0.00218992	4.55943	Heart_Left_Ventricle	2.47437e-06	0.00274779	-4.71023	Testis	1.22182e-06	0.000970164	-4.85207	NA	NA	NA	1	1	1	0	3	0.620452	-4.78304	-1.07473	4.92454	-0.858925	5.24692	NA	NA	0.53496	1.7266e-06	0.282494	8.456e-07	0.390382	1.54663e-07	NA	NA	0.841887	0.0006123	0.865512	0.000808535	0.896727	0.00020629	NA	NA
PINX1	5.1292e-06	0.00218992	4.55943	Heart_Left_Ventricle	2.47437e-06	0.00274779	-4.71023	smultixcan	5.13708e-06	0.00297333	2.33028	NA	NA	NA	1	1	1	0	3	0.620452	-4.78304	-1.07473	4.92454	0.412796	-2.51782	NA	NA	0.53496	1.7266e-06	0.282494	8.456e-07	0.683047	6.39089e-07	NA	NA	0.841887	0.0006123	0.865512	0.000808535	0.952851	0.000663694	NA	NA
PINX1	5.1292e-06	0.00218992	4.55943	Muscle_Skeletal	6.0259e-06	0.0057216	-4.52548	Adipose_Subcutaneous	1.22182e-06	0.000894835	4.85207	NA	NA	NA	1	1	1	0	3	0.620452	-4.78304	-0.956247	4.78369	0.858925	-5.24692	NA	NA	0.53496	1.7266e-06	0.338947	1.72105e-06	0.390382	1.54663e-07	NA	NA	0.841887	0.0006123	0.872784	0.0014415	0.888139	0.000183078	NA	NA
PINX1	5.1292e-06	0.00218992	4.55943	Muscle_Skeletal	6.0259e-06	0.0057216	-4.52548	Artery_Coronary	1.22182e-06	0.000913178	4.85207	NA	NA	NA	1	1	1	0	3	0.620452	-4.78304	-0.956247	4.78369	0.858925	-5.24692	NA	NA	0.53496	1.7266e-06	0.338947	1.72105e-06	0.390382	1.54663e-07	NA	NA	0.841887	0.0006123	0.872784	0.0014415	0.881334	0.000259866	NA	NA
PINX1	5.1292e-06	0.00218992	4.55943	Muscle_Skeletal	6.0259e-06	0.0057216	-4.52548	Brain_Caudate_basal_ganglia	1.22182e-06	0.00105321	4.85207	NA	NA	NA	1	1	1	0	3	0.620452	-4.78304	-0.956247	4.78369	0.858925	-5.24692	NA	NA	0.53496	1.7266e-06	0.338947	1.72105e-06	0.390382	1.54663e-07	NA	NA	0.841887	0.0006123	0.872784	0.0014415	0.888667	0.000278569	NA	NA
PINX1	5.1292e-06	0.00218992	4.55943	Muscle_Skeletal	6.0259e-06	0.0057216	-4.52548	Brain_Spinal_cord_cervical_c-1	1.22182e-06	0.00131584	-4.85207	NA	NA	NA	1	1	1	0	3	0.620452	-4.78304	-0.956247	4.78369	-0.858925	5.24692	NA	NA	0.53496	1.7266e-06	0.338947	1.72105e-06	0.390382	1.54663e-07	NA	NA	0.841887	0.0006123	0.872784	0.0014415	0.892548	0.000348037	NA	NA
PINX1	5.1292e-06	0.00218992	4.55943	Muscle_Skeletal	6.0259e-06	0.0057216	-4.52548	Breast_Mammary_Tissue	1.22182e-06	0.000828933	4.85207	NA	NA	NA	1	1	1	0	3	0.620452	-4.78304	-0.956247	4.78369	0.858925	-5.24692	NA	NA	0.53496	1.7266e-06	0.338947	1.72105e-06	0.390382	1.54663e-07	NA	NA	0.841887	0.0006123	0.872784	0.0014415	0.891388	0.000195466	NA	NA
PINX1	5.1292e-06	0.00218992	4.55943	Muscle_Skeletal	6.0259e-06	0.0057216	-4.52548	Cells_Cultured_fibroblasts	1.22182e-06	0.000867175	4.85207	NA	NA	NA	1	1	1	0	3	0.620452	-4.78304	-0.956247	4.78369	0.858925	-5.24692	NA	NA	0.53496	1.7266e-06	0.338947	1.72105e-06	0.390382	1.54663e-07	NA	NA	0.841887	0.0006123	0.872784	0.0014415	0.875458	0.000207529	NA	NA
PINX1	5.1292e-06	0.00218992	4.55943	Muscle_Skeletal	6.0259e-06	0.0057216	-4.52548	Esophagus_Mucosa	1.22182e-06	0.000859552	4.85207	NA	NA	NA	1	1	1	0	3	0.620452	-4.78304	-0.956247	4.78369	0.858925	-5.24692	NA	NA	0.53496	1.7266e-06	0.338947	1.72105e-06	0.390382	1.54663e-07	NA	NA	0.841887	0.0006123	0.872784	0.0014415	0.891195	0.000227037	NA	NA
PINX1	5.1292e-06	0.00218992	4.55943	Muscle_Skeletal	6.0259e-06	0.0057216	-4.52548	Heart_Atrial_Appendage	1.22182e-06	0.000937324	4.85207	NA	NA	NA	1	1	1	0	3	0.620452	-4.78304	-0.956247	4.78369	0.858925	-5.24692	NA	NA	0.53496	1.7266e-06	0.338947	1.72105e-06	0.390382	1.54663e-07	NA	NA	0.841887	0.0006123	0.872784	0.0014415	0.885175	0.000261762	NA	NA
PINX1	5.1292e-06	0.00218992	4.55943	Muscle_Skeletal	6.0259e-06	0.0057216	-4.52548	Pituitary	1.22182e-06	0.00091128	4.85207	NA	NA	NA	1	1	1	0	3	0.620452	-4.78304	-0.956247	4.78369	0.858925	-5.24692	NA	NA	0.53496	1.7266e-06	0.338947	1.72105e-06	0.390382	1.54663e-07	NA	NA	0.841887	0.0006123	0.872784	0.0014415	0.896336	0.000207532	NA	NA
PINX1	5.1292e-06	0.00218992	4.55943	Muscle_Skeletal	6.0259e-06	0.0057216	-4.52548	Skin_Sun_Exposed_Lower_leg	1.22182e-06	0.000990989	4.85207	NA	NA	NA	1	1	1	0	3	0.620452	-4.78304	-0.956247	4.78369	0.858925	-5.24692	NA	NA	0.53496	1.7266e-06	0.338947	1.72105e-06	0.390382	1.54663e-07	NA	NA	0.841887	0.0006123	0.872784	0.0014415	0.890842	0.000227737	NA	NA
PINX1	5.1292e-06	0.00218992	4.55943	Muscle_Skeletal	6.0259e-06	0.0057216	-4.52548	Small_Intestine_Terminal_Ileum	1.22182e-06	0.000703722	-4.85207	NA	NA	NA	1	1	1	0	3	0.620452	-4.78304	-0.956247	4.78369	-0.858925	5.24692	NA	NA	0.53496	1.7266e-06	0.338947	1.72105e-06	0.390382	1.54663e-07	NA	NA	0.841887	0.0006123	0.872784	0.0014415	0.890877	0.000169455	NA	NA
PINX1	5.1292e-06	0.00218992	4.55943	Muscle_Skeletal	6.0259e-06	0.0057216	-4.52548	Spleen	1.22182e-06	0.000894731	4.85207	NA	NA	NA	1	1	1	0	3	0.620452	-4.78304	-0.956247	4.78369	0.858925	-5.24692	NA	NA	0.53496	1.7266e-06	0.338947	1.72105e-06	0.390382	1.54663e-07	NA	NA	0.841887	0.0006123	0.872784	0.0014415	0.880611	0.000173255	NA	NA
PINX1	5.1292e-06	0.00218992	4.55943	Muscle_Skeletal	6.0259e-06	0.0057216	-4.52548	Stomach	1.22182e-06	0.000900945	4.85207	NA	NA	NA	1	1	1	0	3	0.620452	-4.78304	-0.956247	4.78369	0.858925	-5.24692	NA	NA	0.53496	1.7266e-06	0.338947	1.72105e-06	0.390382	1.54663e-07	NA	NA	0.841887	0.0006123	0.872784	0.0014415	0.894476	0.00024465	NA	NA
PINX1	5.1292e-06	0.00218992	4.55943	Muscle_Skeletal	6.0259e-06	0.0057216	-4.52548	Testis	1.22182e-06	0.000970164	-4.85207	NA	NA	NA	1	1	1	0	3	0.620452	-4.78304	-0.956247	4.78369	-0.858925	5.24692	NA	NA	0.53496	1.7266e-06	0.338947	1.72105e-06	0.390382	1.54663e-07	NA	NA	0.841887	0.0006123	0.872784	0.0014415	0.896727	0.00020629	NA	NA
PINX1	5.1292e-06	0.00218992	4.55943	Muscle_Skeletal	6.0259e-06	0.0057216	-4.52548	smultixcan	5.13708e-06	0.00297333	2.33028	NA	NA	NA	1	1	1	0	3	0.620452	-4.78304	-0.956247	4.78369	0.412796	-2.51782	NA	NA	0.53496	1.7266e-06	0.338947	1.72105e-06	0.683047	6.39089e-07	NA	NA	0.841887	0.0006123	0.872784	0.0014415	0.952851	0.000663694	NA	NA
PINX1	5.1292e-06	0.00218992	4.55943	Pituitary	6.0259e-06	0.00578681	4.52548	Adipose_Subcutaneous	1.22182e-06	0.000894835	4.85207	NA	NA	NA	1	1	1	0	3	0.620452	-4.78304	0.956247	-4.78369	0.858925	-5.24692	NA	NA	0.53496	1.7266e-06	0.338947	1.72105e-06	0.390382	1.54663e-07	NA	NA	0.841887	0.0006123	0.877397	0.00180121	0.888139	0.000183078	NA	NA
PINX1	5.1292e-06	0.00218992	4.55943	Pituitary	6.0259e-06	0.00578681	4.52548	Artery_Coronary	1.22182e-06	0.000913178	4.85207	NA	NA	NA	1	1	1	0	3	0.620452	-4.78304	0.956247	-4.78369	0.858925	-5.24692	NA	NA	0.53496	1.7266e-06	0.338947	1.72105e-06	0.390382	1.54663e-07	NA	NA	0.841887	0.0006123	0.877397	0.00180121	0.881334	0.000259866	NA	NA
PINX1	5.1292e-06	0.00218992	4.55943	Pituitary	6.0259e-06	0.00578681	4.52548	Brain_Caudate_basal_ganglia	1.22182e-06	0.00105321	4.85207	NA	NA	NA	1	1	1	0	3	0.620452	-4.78304	0.956247	-4.78369	0.858925	-5.24692	NA	NA	0.53496	1.7266e-06	0.338947	1.72105e-06	0.390382	1.54663e-07	NA	NA	0.841887	0.0006123	0.877397	0.00180121	0.888667	0.000278569	NA	NA
PINX1	5.1292e-06	0.00218992	4.55943	Pituitary	6.0259e-06	0.00578681	4.52548	Brain_Spinal_cord_cervical_c-1	1.22182e-06	0.00131584	-4.85207	NA	NA	NA	1	1	1	0	3	0.620452	-4.78304	0.956247	-4.78369	-0.858925	5.24692	NA	NA	0.53496	1.7266e-06	0.338947	1.72105e-06	0.390382	1.54663e-07	NA	NA	0.841887	0.0006123	0.877397	0.00180121	0.892548	0.000348037	NA	NA
PINX1	5.1292e-06	0.00218992	4.55943	Pituitary	6.0259e-06	0.00578681	4.52548	Breast_Mammary_Tissue	1.22182e-06	0.000828933	4.85207	NA	NA	NA	1	1	1	0	3	0.620452	-4.78304	0.956247	-4.78369	0.858925	-5.24692	NA	NA	0.53496	1.7266e-06	0.338947	1.72105e-06	0.390382	1.54663e-07	NA	NA	0.841887	0.0006123	0.877397	0.00180121	0.891388	0.000195466	NA	NA
PINX1	5.1292e-06	0.00218992	4.55943	Pituitary	6.0259e-06	0.00578681	4.52548	Cells_Cultured_fibroblasts	1.22182e-06	0.000867175	4.85207	NA	NA	NA	1	1	1	0	3	0.620452	-4.78304	0.956247	-4.78369	0.858925	-5.24692	NA	NA	0.53496	1.7266e-06	0.338947	1.72105e-06	0.390382	1.54663e-07	NA	NA	0.841887	0.0006123	0.877397	0.00180121	0.875458	0.000207529	NA	NA
PINX1	5.1292e-06	0.00218992	4.55943	Pituitary	6.0259e-06	0.00578681	4.52548	Esophagus_Mucosa	1.22182e-06	0.000859552	4.85207	NA	NA	NA	1	1	1	0	3	0.620452	-4.78304	0.956247	-4.78369	0.858925	-5.24692	NA	NA	0.53496	1.7266e-06	0.338947	1.72105e-06	0.390382	1.54663e-07	NA	NA	0.841887	0.0006123	0.877397	0.00180121	0.891195	0.000227037	NA	NA
PINX1	5.1292e-06	0.00218992	4.55943	Pituitary	6.0259e-06	0.00578681	4.52548	Heart_Atrial_Appendage	1.22182e-06	0.000937324	4.85207	NA	NA	NA	1	1	1	0	3	0.620452	-4.78304	0.956247	-4.78369	0.858925	-5.24692	NA	NA	0.53496	1.7266e-06	0.338947	1.72105e-06	0.390382	1.54663e-07	NA	NA	0.841887	0.0006123	0.877397	0.00180121	0.885175	0.000261762	NA	NA
PINX1	5.1292e-06	0.00218992	4.55943	Pituitary	6.0259e-06	0.00578681	4.52548	Pituitary	1.22182e-06	0.00091128	4.85207	NA	NA	NA	1	1	1	0	3	0.620452	-4.78304	0.956247	-4.78369	0.858925	-5.24692	NA	NA	0.53496	1.7266e-06	0.338947	1.72105e-06	0.390382	1.54663e-07	NA	NA	0.841887	0.0006123	0.877397	0.00180121	0.896336	0.000207532	NA	NA
PINX1	5.1292e-06	0.00218992	4.55943	Pituitary	6.0259e-06	0.00578681	4.52548	Skin_Sun_Exposed_Lower_leg	1.22182e-06	0.000990989	4.85207	NA	NA	NA	1	1	1	0	3	0.620452	-4.78304	0.956247	-4.78369	0.858925	-5.24692	NA	NA	0.53496	1.7266e-06	0.338947	1.72105e-06	0.390382	1.54663e-07	NA	NA	0.841887	0.0006123	0.877397	0.00180121	0.890842	0.000227737	NA	NA
PINX1	5.1292e-06	0.00218992	4.55943	Pituitary	6.0259e-06	0.00578681	4.52548	Small_Intestine_Terminal_Ileum	1.22182e-06	0.000703722	-4.85207	NA	NA	NA	1	1	1	0	3	0.620452	-4.78304	0.956247	-4.78369	-0.858925	5.24692	NA	NA	0.53496	1.7266e-06	0.338947	1.72105e-06	0.390382	1.54663e-07	NA	NA	0.841887	0.0006123	0.877397	0.00180121	0.890877	0.000169455	NA	NA
PINX1	5.1292e-06	0.00218992	4.55943	Pituitary	6.0259e-06	0.00578681	4.52548	Spleen	1.22182e-06	0.000894731	4.85207	NA	NA	NA	1	1	1	0	3	0.620452	-4.78304	0.956247	-4.78369	0.858925	-5.24692	NA	NA	0.53496	1.7266e-06	0.338947	1.72105e-06	0.390382	1.54663e-07	NA	NA	0.841887	0.0006123	0.877397	0.00180121	0.880611	0.000173255	NA	NA
PINX1	5.1292e-06	0.00218992	4.55943	Pituitary	6.0259e-06	0.00578681	4.52548	Stomach	1.22182e-06	0.000900945	4.85207	NA	NA	NA	1	1	1	0	3	0.620452	-4.78304	0.956247	-4.78369	0.858925	-5.24692	NA	NA	0.53496	1.7266e-06	0.338947	1.72105e-06	0.390382	1.54663e-07	NA	NA	0.841887	0.0006123	0.877397	0.00180121	0.894476	0.00024465	NA	NA
PINX1	5.1292e-06	0.00218992	4.55943	Pituitary	6.0259e-06	0.00578681	4.52548	Testis	1.22182e-06	0.000970164	-4.85207	NA	NA	NA	1	1	1	0	3	0.620452	-4.78304	0.956247	-4.78369	-0.858925	5.24692	NA	NA	0.53496	1.7266e-06	0.338947	1.72105e-06	0.390382	1.54663e-07	NA	NA	0.841887	0.0006123	0.877397	0.00180121	0.896727	0.00020629	NA	NA
PINX1	5.1292e-06	0.00218992	4.55943	Pituitary	6.0259e-06	0.00578681	4.52548	smultixcan	5.13708e-06	0.00297333	2.33028	NA	NA	NA	1	1	1	0	3	0.620452	-4.78304	0.956247	-4.78369	0.412796	-2.51782	NA	NA	0.53496	1.7266e-06	0.338947	1.72105e-06	0.683047	6.39089e-07	NA	NA	0.841887	0.0006123	0.877397	0.00180121	0.952851	0.000663694	NA	NA
ADD1	7.0216e-06	0.00263821	4.49303	Whole_Blood	1.11311e-06	0.00237338	4.87051	Adipose_Visceral_Omentum	2.31827e-05	0.00958802	4.2318	NA	NA	NA	1	1	1	0	3	-0.506921	-5.35917	1.47756	-4.80032	0.37373	-4.76823	NA	NA	0.61221	8.3603e-08	0.139525	1.58416e-06	0.708605	1.85854e-06	NA	NA	0.864429	8.89438e-05	0.742257	0.00145518	0.954661	0.0012596	NA	NA
ADD1	7.0216e-06	0.00263821	4.49303	Whole_Blood	1.11311e-06	0.00237338	4.87051	Heart_Left_Ventricle	2.31827e-05	0.0098598	4.2318	NA	NA	NA	1	1	1	0	3	-0.506921	-5.35917	1.47756	-4.80032	0.37373	-4.76823	NA	NA	0.61221	8.3603e-08	0.139525	1.58416e-06	0.708605	1.85854e-06	NA	NA	0.864429	8.89438e-05	0.742257	0.00145518	0.957413	0.00153853	NA	NA
ADD1	7.0216e-06	0.00263821	4.49303	Whole_Blood	1.11311e-06	0.00237338	4.87051	Kidney_Cortex	2.31827e-05	0.00921643	4.2318	NA	NA	NA	1	1	1	0	3	-0.506921	-5.35917	1.47756	-4.80032	0.37373	-4.76823	NA	NA	0.61221	8.3603e-08	0.139525	1.58416e-06	0.708605	1.85854e-06	NA	NA	0.864429	8.89438e-05	0.742257	0.00145518	0.960126	0.00150445	NA	NA
ADD1	7.0216e-06	0.00263821	4.49303	Whole_Blood	1.11311e-06	0.00237338	4.87051	Ovary	2.31827e-05	0.00995421	4.2318	NA	NA	NA	1	1	1	0	3	-0.506921	-5.35917	1.47756	-4.80032	0.37373	-4.76823	NA	NA	0.61221	8.3603e-08	0.139525	1.58416e-06	0.708605	1.85854e-06	NA	NA	0.864429	8.89438e-05	0.742257	0.00145518	0.961712	0.00148279	NA	NA
ADD1	7.0216e-06	0.00263821	4.49303	Whole_Blood	1.11311e-06	0.00237338	4.87051	Prostate	2.31827e-05	0.00972284	4.2318	NA	NA	NA	1	1	1	0	3	-0.506921	-5.35917	1.47756	-4.80032	0.37373	-4.76823	NA	NA	0.61221	8.3603e-08	0.139525	1.58416e-06	0.708605	1.85854e-06	NA	NA	0.864429	8.89438e-05	0.742257	0.00145518	0.956986	0.00127136	NA	NA
ADD1	7.0216e-06	0.00263821	4.49303	Whole_Blood	1.11311e-06	0.00237338	4.87051	Small_Intestine_Terminal_Ileum	2.31827e-05	0.0092023	4.2318	NA	NA	NA	1	1	1	0	3	-0.506921	-5.35917	1.47756	-4.80032	0.37373	-4.76823	NA	NA	0.61221	8.3603e-08	0.139525	1.58416e-06	0.708605	1.85854e-06	NA	NA	0.864429	8.89438e-05	0.742257	0.00145518	0.960748	0.0011636	NA	NA
EFNA1	6.9532e-06	0.00263821	-4.49512	Adipose_Visceral_Omentum	2.99862e-07	0.00036928	5.12353	Brain_Frontal_Cortex_BA9	1.60575e-07	0.000320133	-5.24	NA	NA	NA	1	1	1	0	3	-5.77808	2.16801	4.73934	-3.03913	-5.40731	2.65062	NA	NA	7.5556e-09	0.030158	2.14416e-06	0.00237265	6.39799e-08	0.00803434	NA	NA	5.4497e-06	0.290055	0.00152581	0.132133	8.54536e-05	0.233528	NA	NA
EFNA1	6.9532e-06	0.00263821	-4.49512	Brain_Hippocampus	1.06242e-07	0.000197062	5.31571	Brain_Frontal_Cortex_BA9	1.60575e-07	0.000320133	-5.24	NA	NA	NA	1	1	1	0	3	-5.77808	2.16801	4.91105	-3.14859	-5.40731	2.65062	NA	NA	7.5556e-09	0.030158	9.05896e-07	0.00164061	6.39799e-08	0.00803434	NA	NA	5.4497e-06	0.290055	0.00087736	0.108812	8.54536e-05	0.233528	NA	NA
EFNA1	6.9532e-06	0.00263821	-4.49512	Heart_Atrial_Appendage	3.83272e-06	0.0037599	4.62025	Brain_Frontal_Cortex_BA9	1.60575e-07	0.000320133	-5.24	NA	NA	NA	1	1	1	0	3	-5.77808	2.16801	4.20532	-2.85248	-5.40731	2.65062	NA	NA	7.5556e-09	0.030158	2.60709e-05	0.00433798	6.39799e-08	0.00803434	NA	NA	5.4497e-06	0.290055	0.012782	0.167552	8.54536e-05	0.233528	NA	NA
EFNA1	6.9532e-06	0.00263821	-4.49512	smultixcan	2.68322e-06	0.00132223	2.64315	Brain_Frontal_Cortex_BA9	1.60575e-07	0.000320133	-5.24	NA	NA	NA	1	1	1	0	3	-5.77808	2.16801	2.39035	-1.64325	-5.40731	2.65062	NA	NA	7.5556e-09	0.030158	1.15608e-05	0.203733	6.39799e-08	0.00803434	NA	NA	5.4497e-06	0.290055	0.00443224	0.598584	8.54536e-05	0.233528	NA	NA
GRK4	6.8566e-06	0.00263821	4.49809	Adipose_Subcutaneous	5.77316e-07	0.000721818	-4.99865	Adipose_Subcutaneous	5.15845e-07	0.000414651	-5.02032	NA	NA	NA	1	1	1	0	3	2.13262	3.86889	-2.49565	4.31024	-2.60688	4.26087	NA	NA	0.032956	0.00010933	0.0125725	1.63075e-05	0.00913715	2.03629e-05	NA	NA	0.501065	0.0133604	0.468941	0.00657957	0.371288	0.00907816	NA	NA
GRK4	6.8566e-06	0.00263821	4.49809	Adipose_Subcutaneous	5.77316e-07	0.000721818	-4.99865	Adipose_Visceral_Omentum	9.51086e-07	0.000644432	4.9015	NA	NA	NA	1	1	1	0	3	2.13262	3.86889	-2.49565	4.31024	2.31915	-4.34427	NA	NA	0.032956	0.00010933	0.0125725	1.63075e-05	0.0203871	1.39738e-05	NA	NA	0.501065	0.0133604	0.468941	0.00657957	0.473241	0.00659227	NA	NA
GRK4	6.8566e-06	0.00263821	4.49809	Adipose_Subcutaneous	5.77316e-07	0.000721818	-4.99865	Adrenal_Gland	4.94307e-06	0.0027349	-4.56719	NA	NA	NA	1	1	1	0	3	2.13262	3.86889	-2.49565	4.31024	-2.06312	4.07864	NA	NA	0.032956	0.00010933	0.0125725	1.63075e-05	0.0391011	4.53006e-05	NA	NA	0.501065	0.0133604	0.468941	0.00657957	0.578332	0.0143603	NA	NA
GRK4	6.8566e-06	0.00263821	4.49809	Adipose_Subcutaneous	5.77316e-07	0.000721818	-4.99865	Artery_Aorta	1.36198e-07	0.000130095	5.2703	NA	NA	NA	1	1	1	0	3	2.13262	3.86889	-2.49565	4.31024	2.64427	-4.52605	NA	NA	0.032956	0.00010933	0.0125725	1.63075e-05	0.00818663	6.00964e-06	NA	NA	0.501065	0.0133604	0.468941	0.00657957	0.381647	0.0037128	NA	NA
GRK4	6.8566e-06	0.00263821	4.49809	Adipose_Subcutaneous	5.77316e-07	0.000721818	-4.99865	Artery_Tibial	3.86691e-06	0.0022456	-4.61841	NA	NA	NA	1	1	1	0	3	2.13262	3.86889	-2.49565	4.31024	-1.71977	4.38328	NA	NA	0.032956	0.00010933	0.0125725	1.63075e-05	0.0854743	1.16903e-05	NA	NA	0.501065	0.0133604	0.468941	0.00657957	0.671236	0.00560569	NA	NA
GRK4	6.8566e-06	0.00263821	4.49809	Adipose_Subcutaneous	5.77316e-07	0.000721818	-4.99865	Brain_Anterior_cingulate_cortex_BA24	4.76206e-06	0.00470814	4.57501	NA	NA	NA	1	1	1	0	3	2.13262	3.86889	-2.49565	4.31024	1.43514	-4.50867	NA	NA	0.032956	0.00010933	0.0125725	1.63075e-05	0.151248	6.52362e-06	NA	NA	0.501065	0.0133604	0.468941	0.00657957	0.757214	0.0056156	NA	NA
GRK4	6.8566e-06	0.00263821	4.49809	Adipose_Subcutaneous	5.77316e-07	0.000721818	-4.99865	Brain_Caudate_basal_ganglia	2.74141e-06	0.00213441	4.6893	NA	NA	NA	1	1	1	0	3	2.13262	3.86889	-2.49565	4.31024	2.13579	-4.17602	NA	NA	0.032956	0.00010933	0.0125725	1.63075e-05	0.0326966	2.96658e-05	NA	NA	0.501065	0.0133604	0.468941	0.00657957	0.576655	0.013601	NA	NA
GRK4	6.8566e-06	0.00263821	4.49809	Adipose_Subcutaneous	5.77316e-07	0.000721818	-4.99865	Brain_Cerebellar_Hemisphere	1.48225e-06	0.00111243	4.81361	NA	NA	NA	1	1	1	0	3	2.13262	3.86889	-2.49565	4.31024	1.75328	-4.59586	NA	NA	0.032956	0.00010933	0.0125725	1.63075e-05	0.0795533	4.30966e-06	NA	NA	0.501065	0.0133604	0.468941	0.00657957	0.660511	0.00270052	NA	NA
GRK4	6.8566e-06	0.00263821	4.49809	Adipose_Subcutaneous	5.77316e-07	0.000721818	-4.99865	Brain_Cerebellum	1.8749e-06	0.00175178	-4.76646	NA	NA	NA	1	1	1	0	3	2.13262	3.86889	-2.49565	4.31024	-1.95907	4.39352	NA	NA	0.032956	0.00010933	0.0125725	1.63075e-05	0.0501046	1.11528e-05	NA	NA	0.501065	0.0133604	0.468941	0.00657957	0.605089	0.00579803	NA	NA
GRK4	6.8566e-06	0.00263821	4.49809	Adipose_Subcutaneous	5.77316e-07	0.000721818	-4.99865	Brain_Cortex	4.94307e-06	0.00354458	-4.56719	NA	NA	NA	1	1	1	0	3	2.13262	3.86889	-2.49565	4.31024	-2.06312	4.07864	NA	NA	0.032956	0.00010933	0.0125725	1.63075e-05	0.0391011	4.53006e-05	NA	NA	0.501065	0.0133604	0.468941	0.00657957	0.585055	0.0184573	NA	NA
GRK4	6.8566e-06	0.00263821	4.49809	Adipose_Subcutaneous	5.77316e-07	0.000721818	-4.99865	Brain_Frontal_Cortex_BA9	2.74141e-06	0.00242909	4.6893	NA	NA	NA	1	1	1	0	3	2.13262	3.86889	-2.49565	4.31024	2.13579	-4.17602	NA	NA	0.032956	0.00010933	0.0125725	1.63075e-05	0.0326966	2.96658e-05	NA	NA	0.501065	0.0133604	0.468941	0.00657957	0.568706	0.0117707	NA	NA
GRK4	6.8566e-06	0.00263821	4.49809	Adipose_Subcutaneous	5.77316e-07	0.000721818	-4.99865	Brain_Hippocampus	2.74141e-06	0.00310678	4.6893	NA	NA	NA	1	1	1	0	3	2.13262	3.86889	-2.49565	4.31024	2.13579	-4.17602	NA	NA	0.032956	0.00010933	0.0125725	1.63075e-05	0.0326966	2.96658e-05	NA	NA	0.501065	0.0133604	0.468941	0.00657957	0.584702	0.0138311	NA	NA
GRK4	6.8566e-06	0.00263821	4.49809	Adipose_Subcutaneous	5.77316e-07	0.000721818	-4.99865	Brain_Spinal_cord_cervical_c-1	3.00298e-06	0.00281222	4.67062	NA	NA	NA	1	1	1	0	3	2.13262	3.86889	-2.49565	4.31024	2.09922	-4.1779	NA	NA	0.032956	0.00010933	0.0125725	1.63075e-05	0.0357974	2.94207e-05	NA	NA	0.501065	0.0133604	0.468941	0.00657957	0.587419	0.0183904	NA	NA
GRK4	6.8566e-06	0.00263821	4.49809	Adipose_Subcutaneous	5.77316e-07	0.000721818	-4.99865	Brain_Substantia_nigra	5.15845e-07	0.000641895	-5.02032	NA	NA	NA	1	1	1	0	3	2.13262	3.86889	-2.49565	4.31024	-2.60688	4.26087	NA	NA	0.032956	0.00010933	0.0125725	1.63075e-05	0.00913715	2.03629e-05	NA	NA	0.501065	0.0133604	0.468941	0.00657957	0.401796	0.0103104	NA	NA
GRK4	6.8566e-06	0.00263821	4.49809	Adipose_Subcutaneous	5.77316e-07	0.000721818	-4.99865	Breast_Mammary_Tissue	1.48225e-06	0.000948694	-4.81361	NA	NA	NA	1	1	1	0	3	2.13262	3.86889	-2.49565	4.31024	-1.75328	4.59586	NA	NA	0.032956	0.00010933	0.0125725	1.63075e-05	0.0795533	4.30966e-06	NA	NA	0.501065	0.0133604	0.468941	0.00657957	0.667421	0.00293281	NA	NA
GRK4	6.8566e-06	0.00263821	4.49809	Adipose_Subcutaneous	5.77316e-07	0.000721818	-4.99865	Colon_Sigmoid	4.94307e-06	0.0031721	-4.56719	NA	NA	NA	1	1	1	0	3	2.13262	3.86889	-2.49565	4.31024	-2.06312	4.07864	NA	NA	0.032956	0.00010933	0.0125725	1.63075e-05	0.0391011	4.53006e-05	NA	NA	0.501065	0.0133604	0.468941	0.00657957	0.576856	0.0156831	NA	NA
GRK4	6.8566e-06	0.00263821	4.49809	Adipose_Subcutaneous	5.77316e-07	0.000721818	-4.99865	Colon_Transverse	2.46773e-07	0.000188234	5.16013	NA	NA	NA	1	1	1	0	3	2.13262	3.86889	-2.49565	4.31024	2.46603	-4.49841	NA	NA	0.032956	0.00010933	0.0125725	1.63075e-05	0.0136621	6.84641e-06	NA	NA	0.501065	0.0133604	0.468941	0.00657957	0.442628	0.00437096	NA	NA
GRK4	6.8566e-06	0.00263821	4.49809	Adipose_Subcutaneous	5.77316e-07	0.000721818	-4.99865	Esophagus_Gastroesophageal_Junction	1.86944e-06	0.00107603	4.76705	NA	NA	NA	1	1	1	0	3	2.13262	3.86889	-2.49565	4.31024	2.64235	-3.91105	NA	NA	0.032956	0.00010933	0.0125725	1.63075e-05	0.00823327	9.18956e-05	NA	NA	0.501065	0.0133604	0.468941	0.00657957	0.371089	0.0241725	NA	NA
GRK4	6.8566e-06	0.00263821	4.49809	Adipose_Subcutaneous	5.77316e-07	0.000721818	-4.99865	Esophagus_Muscularis	5.39465e-06	0.00281747	-4.54882	NA	NA	NA	1	1	1	0	3	2.13262	3.86889	-2.49565	4.31024	-1.69939	4.31339	NA	NA	0.032956	0.00010933	0.0125725	1.63075e-05	0.0892463	1.60773e-05	NA	NA	0.501065	0.0133604	0.468941	0.00657957	0.688138	0.0073148	NA	NA
GRK4	6.8566e-06	0.00263821	4.49809	Adipose_Subcutaneous	5.77316e-07	0.000721818	-4.99865	Heart_Atrial_Appendage	1.55966e-06	0.00110292	-4.80344	NA	NA	NA	1	1	1	0	3	2.13262	3.86889	-2.49565	4.31024	-2.34367	4.17881	NA	NA	0.032956	0.00010933	0.0125725	1.63075e-05	0.0190948	2.93041e-05	NA	NA	0.501065	0.0133604	0.468941	0.00657957	0.475756	0.0108094	NA	NA
GRK4	6.8566e-06	0.00263821	4.49809	Adipose_Subcutaneous	5.77316e-07	0.000721818	-4.99865	Liver	6.25749e-06	0.00429458	-4.5175	NA	NA	NA	1	1	1	0	3	2.13262	3.86889	-2.49565	4.31024	-1.69436	4.27903	NA	NA	0.032956	0.00010933	0.0125725	1.63075e-05	0.0901974	1.87711e-05	NA	NA	0.501065	0.0133604	0.468941	0.00657957	0.678525	0.00907518	NA	NA
GRK4	6.8566e-06	0.00263821	4.49809	Adipose_Subcutaneous	5.77316e-07	0.000721818	-4.99865	Lung	2.22741e-07	0.000209494	5.17928	NA	NA	NA	1	1	1	0	3	2.13262	3.86889	-2.49565	4.31024	2.39918	-4.55649	NA	NA	0.032956	0.00010933	0.0125725	1.63075e-05	0.0164319	5.20151e-06	NA	NA	0.501065	0.0133604	0.468941	0.00657957	0.439925	0.0036025	NA	NA
GRK4	6.8566e-06	0.00263821	4.49809	Adipose_Subcutaneous	5.77316e-07	0.000721818	-4.99865	Nerve_Tibial	6.64781e-06	0.00394497	-4.50466	NA	NA	NA	1	1	1	0	3	2.13262	3.86889	-2.49565	4.31024	-2.04114	4.02591	NA	NA	0.032956	0.00010933	0.0125725	1.63075e-05	0.0412368	5.67552e-05	NA	NA	0.501065	0.0133604	0.468941	0.00657957	0.57536	0.0206765	NA	NA
GRK4	6.8566e-06	0.00263821	4.49809	Adipose_Subcutaneous	5.77316e-07	0.000721818	-4.99865	Pancreas	7.2076e-06	0.0044954	-4.48746	NA	NA	NA	1	1	1	0	3	2.13262	3.86889	-2.49565	4.31024	-1.68332	4.25042	NA	NA	0.032956	0.00010933	0.0125725	1.63075e-05	0.0923137	2.13366e-05	NA	NA	0.501065	0.0133604	0.468941	0.00657957	0.687669	0.00844042	NA	NA
GRK4	6.8566e-06	0.00263821	4.49809	Adipose_Subcutaneous	5.77316e-07	0.000721818	-4.99865	Pituitary	2.74141e-06	0.0017584	4.6893	NA	NA	NA	1	1	1	0	3	2.13262	3.86889	-2.49565	4.31024	2.13579	-4.17602	NA	NA	0.032956	0.00010933	0.0125725	1.63075e-05	0.0326966	2.96658e-05	NA	NA	0.501065	0.0133604	0.468941	0.00657957	0.572367	0.0131746	NA	NA
GRK4	6.8566e-06	0.00263821	4.49809	Adipose_Subcutaneous	5.77316e-07	0.000721818	-4.99865	Prostate	5.15845e-07	0.000377346	-5.02032	NA	NA	NA	1	1	1	0	3	2.13262	3.86889	-2.49565	4.31024	-2.60688	4.26087	NA	NA	0.032956	0.00010933	0.0125725	1.63075e-05	0.00913715	2.03629e-05	NA	NA	0.501065	0.0133604	0.468941	0.00657957	0.391309	0.00835771	NA	NA
GRK4	6.8566e-06	0.00263821	4.49809	Adipose_Subcutaneous	5.77316e-07	0.000721818	-4.99865	Skin_Not_Sun_Exposed_Suprapubic	4.18297e-06	0.00253891	-4.60208	NA	NA	NA	1	1	1	0	3	2.13262	3.86889	-2.49565	4.31024	-1.71804	4.36475	NA	NA	0.032956	0.00010933	0.0125725	1.63075e-05	0.085789	1.27269e-05	NA	NA	0.501065	0.0133604	0.468941	0.00657957	0.678102	0.00700627	NA	NA
GRK4	6.8566e-06	0.00263821	4.49809	Adipose_Subcutaneous	5.77316e-07	0.000721818	-4.99865	Skin_Sun_Exposed_Lower_leg	4.12109e-06	0.0026661	-4.60518	NA	NA	NA	1	1	1	0	3	2.13262	3.86889	-2.49565	4.31024	-1.71777	4.36869	NA	NA	0.032956	0.00010933	0.0125725	1.63075e-05	0.0858394	1.24994e-05	NA	NA	0.501065	0.0133604	0.468941	0.00657957	0.688419	0.00682768	NA	NA
GRK4	6.8566e-06	0.00263821	4.49809	Adipose_Subcutaneous	5.77316e-07	0.000721818	-4.99865	Spleen	6.9444e-06	0.00408821	-4.49539	NA	NA	NA	1	1	1	0	3	2.13262	3.86889	-2.49565	4.31024	-1.68253	4.26055	NA	NA	0.032956	0.00010933	0.0125725	1.63075e-05	0.092467	2.03924e-05	NA	NA	0.501065	0.0133604	0.468941	0.00657957	0.684713	0.00770635	NA	NA
GRK4	6.8566e-06	0.00263821	4.49809	Adipose_Subcutaneous	5.77316e-07	0.000721818	-4.99865	Stomach	1.56721e-07	0.000185905	5.24448	NA	NA	NA	1	1	1	0	3	2.13262	3.86889	-2.49565	4.31024	2.57183	-4.53628	NA	NA	0.032956	0.00010933	0.0125725	1.63075e-05	0.0101164	5.72563e-06	NA	NA	0.501065	0.0133604	0.468941	0.00657957	0.4069	0.00440611	NA	NA
GRK4	6.8566e-06	0.00263821	4.49809	Adipose_Subcutaneous	5.77316e-07	0.000721818	-4.99865	Thyroid	5.38471e-06	0.00296031	-4.54921	NA	NA	NA	1	1	1	0	3	2.13262	3.86889	-2.49565	4.31024	-1.70224	4.31186	NA	NA	0.032956	0.00010933	0.0125725	1.63075e-05	0.0887096	1.61884e-05	NA	NA	0.501065	0.0133604	0.468941	0.00657957	0.681179	0.00801106	NA	NA
GRK4	6.8566e-06	0.00263821	4.49809	Adipose_Subcutaneous	5.77316e-07	0.000721818	-4.99865	Uterus	8.58049e-06	0.00440255	-4.45016	NA	NA	NA	1	1	1	0	3	2.13262	3.86889	-2.49565	4.31024	-1.66976	4.21479	NA	NA	0.032956	0.00010933	0.0125725	1.63075e-05	0.0949661	2.50013e-05	NA	NA	0.501065	0.0133604	0.468941	0.00657957	0.689354	0.00964523	NA	NA
GRK4	6.8566e-06	0.00263821	4.49809	Adipose_Subcutaneous	5.77316e-07	0.000721818	-4.99865	Vagina	4.94307e-06	0.0026401	-4.56719	NA	NA	NA	1	1	1	0	3	2.13262	3.86889	-2.49565	4.31024	-2.06312	4.07864	NA	NA	0.032956	0.00010933	0.0125725	1.63075e-05	0.0391011	4.53006e-05	NA	NA	0.501065	0.0133604	0.468941	0.00657957	0.567704	0.0182415	NA	NA
GRK4	6.8566e-06	0.00263821	4.49809	Adipose_Subcutaneous	5.77316e-07	0.000721818	-4.99865	smultixcan	2.88189e-06	0.00185545	4.5671	NA	NA	NA	1	1	1	0	3	2.13262	3.86889	-2.49565	4.31024	1.90991	-4.18434	NA	NA	0.032956	0.00010933	0.0125725	1.63075e-05	0.0498939	1.83526e-05	NA	NA	0.501065	0.0133604	0.468941	0.00657957	0.588608	0.00798803	NA	NA
GRK4	6.8566e-06	0.00263821	4.49809	Adipose_Visceral_Omentum	1.93103e-06	0.00198172	-4.76051	Adipose_Subcutaneous	5.15845e-07	0.000414651	-5.02032	NA	NA	NA	1	1	1	0	3	2.13262	3.86889	-1.80904	4.4783	-2.60688	4.26087	NA	NA	0.032956	0.00010933	0.0704442	7.52382e-06	0.00913715	2.03629e-05	NA	NA	0.501065	0.0133604	0.679195	0.00498294	0.371288	0.00907816	NA	NA
GRK4	6.8566e-06	0.00263821	4.49809	Adipose_Visceral_Omentum	1.93103e-06	0.00198172	-4.76051	Adipose_Visceral_Omentum	9.51086e-07	0.000644432	4.9015	NA	NA	NA	1	1	1	0	3	2.13262	3.86889	-1.80904	4.4783	2.31915	-4.34427	NA	NA	0.032956	0.00010933	0.0704442	7.52382e-06	0.0203871	1.39738e-05	NA	NA	0.501065	0.0133604	0.679195	0.00498294	0.473241	0.00659227	NA	NA
GRK4	6.8566e-06	0.00263821	4.49809	Adipose_Visceral_Omentum	1.93103e-06	0.00198172	-4.76051	Adrenal_Gland	4.94307e-06	0.0027349	-4.56719	NA	NA	NA	1	1	1	0	3	2.13262	3.86889	-1.80904	4.4783	-2.06312	4.07864	NA	NA	0.032956	0.00010933	0.0704442	7.52382e-06	0.0391011	4.53006e-05	NA	NA	0.501065	0.0133604	0.679195	0.00498294	0.578332	0.0143603	NA	NA
GRK4	6.8566e-06	0.00263821	4.49809	Adipose_Visceral_Omentum	1.93103e-06	0.00198172	-4.76051	Artery_Aorta	1.36198e-07	0.000130095	5.2703	NA	NA	NA	1	1	1	0	3	2.13262	3.86889	-1.80904	4.4783	2.64427	-4.52605	NA	NA	0.032956	0.00010933	0.0704442	7.52382e-06	0.00818663	6.00964e-06	NA	NA	0.501065	0.0133604	0.679195	0.00498294	0.381647	0.0037128	NA	NA
GRK4	6.8566e-06	0.00263821	4.49809	Adipose_Visceral_Omentum	1.93103e-06	0.00198172	-4.76051	Artery_Tibial	3.86691e-06	0.0022456	-4.61841	NA	NA	NA	1	1	1	0	3	2.13262	3.86889	-1.80904	4.4783	-1.71977	4.38328	NA	NA	0.032956	0.00010933	0.0704442	7.52382e-06	0.0854743	1.16903e-05	NA	NA	0.501065	0.0133604	0.679195	0.00498294	0.671236	0.00560569	NA	NA
GRK4	6.8566e-06	0.00263821	4.49809	Adipose_Visceral_Omentum	1.93103e-06	0.00198172	-4.76051	Brain_Anterior_cingulate_cortex_BA24	4.76206e-06	0.00470814	4.57501	NA	NA	NA	1	1	1	0	3	2.13262	3.86889	-1.80904	4.4783	1.43514	-4.50867	NA	NA	0.032956	0.00010933	0.0704442	7.52382e-06	0.151248	6.52362e-06	NA	NA	0.501065	0.0133604	0.679195	0.00498294	0.757214	0.0056156	NA	NA
GRK4	6.8566e-06	0.00263821	4.49809	Adipose_Visceral_Omentum	1.93103e-06	0.00198172	-4.76051	Brain_Caudate_basal_ganglia	2.74141e-06	0.00213441	4.6893	NA	NA	NA	1	1	1	0	3	2.13262	3.86889	-1.80904	4.4783	2.13579	-4.17602	NA	NA	0.032956	0.00010933	0.0704442	7.52382e-06	0.0326966	2.96658e-05	NA	NA	0.501065	0.0133604	0.679195	0.00498294	0.576655	0.013601	NA	NA
GRK4	6.8566e-06	0.00263821	4.49809	Adipose_Visceral_Omentum	1.93103e-06	0.00198172	-4.76051	Brain_Cerebellar_Hemisphere	1.48225e-06	0.00111243	4.81361	NA	NA	NA	1	1	1	0	3	2.13262	3.86889	-1.80904	4.4783	1.75328	-4.59586	NA	NA	0.032956	0.00010933	0.0704442	7.52382e-06	0.0795533	4.30966e-06	NA	NA	0.501065	0.0133604	0.679195	0.00498294	0.660511	0.00270052	NA	NA
GRK4	6.8566e-06	0.00263821	4.49809	Adipose_Visceral_Omentum	1.93103e-06	0.00198172	-4.76051	Brain_Cerebellum	1.8749e-06	0.00175178	-4.76646	NA	NA	NA	1	1	1	0	3	2.13262	3.86889	-1.80904	4.4783	-1.95907	4.39352	NA	NA	0.032956	0.00010933	0.0704442	7.52382e-06	0.0501046	1.11528e-05	NA	NA	0.501065	0.0133604	0.679195	0.00498294	0.605089	0.00579803	NA	NA
GRK4	6.8566e-06	0.00263821	4.49809	Adipose_Visceral_Omentum	1.93103e-06	0.00198172	-4.76051	Brain_Cortex	4.94307e-06	0.00354458	-4.56719	NA	NA	NA	1	1	1	0	3	2.13262	3.86889	-1.80904	4.4783	-2.06312	4.07864	NA	NA	0.032956	0.00010933	0.0704442	7.52382e-06	0.0391011	4.53006e-05	NA	NA	0.501065	0.0133604	0.679195	0.00498294	0.585055	0.0184573	NA	NA
GRK4	6.8566e-06	0.00263821	4.49809	Adipose_Visceral_Omentum	1.93103e-06	0.00198172	-4.76051	Brain_Frontal_Cortex_BA9	2.74141e-06	0.00242909	4.6893	NA	NA	NA	1	1	1	0	3	2.13262	3.86889	-1.80904	4.4783	2.13579	-4.17602	NA	NA	0.032956	0.00010933	0.0704442	7.52382e-06	0.0326966	2.96658e-05	NA	NA	0.501065	0.0133604	0.679195	0.00498294	0.568706	0.0117707	NA	NA
GRK4	6.8566e-06	0.00263821	4.49809	Adipose_Visceral_Omentum	1.93103e-06	0.00198172	-4.76051	Brain_Hippocampus	2.74141e-06	0.00310678	4.6893	NA	NA	NA	1	1	1	0	3	2.13262	3.86889	-1.80904	4.4783	2.13579	-4.17602	NA	NA	0.032956	0.00010933	0.0704442	7.52382e-06	0.0326966	2.96658e-05	NA	NA	0.501065	0.0133604	0.679195	0.00498294	0.584702	0.0138311	NA	NA
GRK4	6.8566e-06	0.00263821	4.49809	Adipose_Visceral_Omentum	1.93103e-06	0.00198172	-4.76051	Brain_Spinal_cord_cervical_c-1	3.00298e-06	0.00281222	4.67062	NA	NA	NA	1	1	1	0	3	2.13262	3.86889	-1.80904	4.4783	2.09922	-4.1779	NA	NA	0.032956	0.00010933	0.0704442	7.52382e-06	0.0357974	2.94207e-05	NA	NA	0.501065	0.0133604	0.679195	0.00498294	0.587419	0.0183904	NA	NA
GRK4	6.8566e-06	0.00263821	4.49809	Adipose_Visceral_Omentum	1.93103e-06	0.00198172	-4.76051	Brain_Substantia_nigra	5.15845e-07	0.000641895	-5.02032	NA	NA	NA	1	1	1	0	3	2.13262	3.86889	-1.80904	4.4783	-2.60688	4.26087	NA	NA	0.032956	0.00010933	0.0704442	7.52382e-06	0.00913715	2.03629e-05	NA	NA	0.501065	0.0133604	0.679195	0.00498294	0.401796	0.0103104	NA	NA
GRK4	6.8566e-06	0.00263821	4.49809	Adipose_Visceral_Omentum	1.93103e-06	0.00198172	-4.76051	Breast_Mammary_Tissue	1.48225e-06	0.000948694	-4.81361	NA	NA	NA	1	1	1	0	3	2.13262	3.86889	-1.80904	4.4783	-1.75328	4.59586	NA	NA	0.032956	0.00010933	0.0704442	7.52382e-06	0.0795533	4.30966e-06	NA	NA	0.501065	0.0133604	0.679195	0.00498294	0.667421	0.00293281	NA	NA
GRK4	6.8566e-06	0.00263821	4.49809	Adipose_Visceral_Omentum	1.93103e-06	0.00198172	-4.76051	Colon_Sigmoid	4.94307e-06	0.0031721	-4.56719	NA	NA	NA	1	1	1	0	3	2.13262	3.86889	-1.80904	4.4783	-2.06312	4.07864	NA	NA	0.032956	0.00010933	0.0704442	7.52382e-06	0.0391011	4.53006e-05	NA	NA	0.501065	0.0133604	0.679195	0.00498294	0.576856	0.0156831	NA	NA
GRK4	6.8566e-06	0.00263821	4.49809	Adipose_Visceral_Omentum	1.93103e-06	0.00198172	-4.76051	Colon_Transverse	2.46773e-07	0.000188234	5.16013	NA	NA	NA	1	1	1	0	3	2.13262	3.86889	-1.80904	4.4783	2.46603	-4.49841	NA	NA	0.032956	0.00010933	0.0704442	7.52382e-06	0.0136621	6.84641e-06	NA	NA	0.501065	0.0133604	0.679195	0.00498294	0.442628	0.00437096	NA	NA
GRK4	6.8566e-06	0.00263821	4.49809	Adipose_Visceral_Omentum	1.93103e-06	0.00198172	-4.76051	Esophagus_Gastroesophageal_Junction	1.86944e-06	0.00107603	4.76705	NA	NA	NA	1	1	1	0	3	2.13262	3.86889	-1.80904	4.4783	2.64235	-3.91105	NA	NA	0.032956	0.00010933	0.0704442	7.52382e-06	0.00823327	9.18956e-05	NA	NA	0.501065	0.0133604	0.679195	0.00498294	0.371089	0.0241725	NA	NA
GRK4	6.8566e-06	0.00263821	4.49809	Adipose_Visceral_Omentum	1.93103e-06	0.00198172	-4.76051	Esophagus_Muscularis	5.39465e-06	0.00281747	-4.54882	NA	NA	NA	1	1	1	0	3	2.13262	3.86889	-1.80904	4.4783	-1.69939	4.31339	NA	NA	0.032956	0.00010933	0.0704442	7.52382e-06	0.0892463	1.60773e-05	NA	NA	0.501065	0.0133604	0.679195	0.00498294	0.688138	0.0073148	NA	NA
GRK4	6.8566e-06	0.00263821	4.49809	Adipose_Visceral_Omentum	1.93103e-06	0.00198172	-4.76051	Heart_Atrial_Appendage	1.55966e-06	0.00110292	-4.80344	NA	NA	NA	1	1	1	0	3	2.13262	3.86889	-1.80904	4.4783	-2.34367	4.17881	NA	NA	0.032956	0.00010933	0.0704442	7.52382e-06	0.0190948	2.93041e-05	NA	NA	0.501065	0.0133604	0.679195	0.00498294	0.475756	0.0108094	NA	NA
GRK4	6.8566e-06	0.00263821	4.49809	Adipose_Visceral_Omentum	1.93103e-06	0.00198172	-4.76051	Liver	6.25749e-06	0.00429458	-4.5175	NA	NA	NA	1	1	1	0	3	2.13262	3.86889	-1.80904	4.4783	-1.69436	4.27903	NA	NA	0.032956	0.00010933	0.0704442	7.52382e-06	0.0901974	1.87711e-05	NA	NA	0.501065	0.0133604	0.679195	0.00498294	0.678525	0.00907518	NA	NA
GRK4	6.8566e-06	0.00263821	4.49809	Adipose_Visceral_Omentum	1.93103e-06	0.00198172	-4.76051	Lung	2.22741e-07	0.000209494	5.17928	NA	NA	NA	1	1	1	0	3	2.13262	3.86889	-1.80904	4.4783	2.39918	-4.55649	NA	NA	0.032956	0.00010933	0.0704442	7.52382e-06	0.0164319	5.20151e-06	NA	NA	0.501065	0.0133604	0.679195	0.00498294	0.439925	0.0036025	NA	NA
GRK4	6.8566e-06	0.00263821	4.49809	Adipose_Visceral_Omentum	1.93103e-06	0.00198172	-4.76051	Nerve_Tibial	6.64781e-06	0.00394497	-4.50466	NA	NA	NA	1	1	1	0	3	2.13262	3.86889	-1.80904	4.4783	-2.04114	4.02591	NA	NA	0.032956	0.00010933	0.0704442	7.52382e-06	0.0412368	5.67552e-05	NA	NA	0.501065	0.0133604	0.679195	0.00498294	0.57536	0.0206765	NA	NA
GRK4	6.8566e-06	0.00263821	4.49809	Adipose_Visceral_Omentum	1.93103e-06	0.00198172	-4.76051	Pancreas	7.2076e-06	0.0044954	-4.48746	NA	NA	NA	1	1	1	0	3	2.13262	3.86889	-1.80904	4.4783	-1.68332	4.25042	NA	NA	0.032956	0.00010933	0.0704442	7.52382e-06	0.0923137	2.13366e-05	NA	NA	0.501065	0.0133604	0.679195	0.00498294	0.687669	0.00844042	NA	NA
GRK4	6.8566e-06	0.00263821	4.49809	Adipose_Visceral_Omentum	1.93103e-06	0.00198172	-4.76051	Pituitary	2.74141e-06	0.0017584	4.6893	NA	NA	NA	1	1	1	0	3	2.13262	3.86889	-1.80904	4.4783	2.13579	-4.17602	NA	NA	0.032956	0.00010933	0.0704442	7.52382e-06	0.0326966	2.96658e-05	NA	NA	0.501065	0.0133604	0.679195	0.00498294	0.572367	0.0131746	NA	NA
GRK4	6.8566e-06	0.00263821	4.49809	Adipose_Visceral_Omentum	1.93103e-06	0.00198172	-4.76051	Prostate	5.15845e-07	0.000377346	-5.02032	NA	NA	NA	1	1	1	0	3	2.13262	3.86889	-1.80904	4.4783	-2.60688	4.26087	NA	NA	0.032956	0.00010933	0.0704442	7.52382e-06	0.00913715	2.03629e-05	NA	NA	0.501065	0.0133604	0.679195	0.00498294	0.391309	0.00835771	NA	NA
GRK4	6.8566e-06	0.00263821	4.49809	Adipose_Visceral_Omentum	1.93103e-06	0.00198172	-4.76051	Skin_Not_Sun_Exposed_Suprapubic	4.18297e-06	0.00253891	-4.60208	NA	NA	NA	1	1	1	0	3	2.13262	3.86889	-1.80904	4.4783	-1.71804	4.36475	NA	NA	0.032956	0.00010933	0.0704442	7.52382e-06	0.085789	1.27269e-05	NA	NA	0.501065	0.0133604	0.679195	0.00498294	0.678102	0.00700627	NA	NA
GRK4	6.8566e-06	0.00263821	4.49809	Adipose_Visceral_Omentum	1.93103e-06	0.00198172	-4.76051	Skin_Sun_Exposed_Lower_leg	4.12109e-06	0.0026661	-4.60518	NA	NA	NA	1	1	1	0	3	2.13262	3.86889	-1.80904	4.4783	-1.71777	4.36869	NA	NA	0.032956	0.00010933	0.0704442	7.52382e-06	0.0858394	1.24994e-05	NA	NA	0.501065	0.0133604	0.679195	0.00498294	0.688419	0.00682768	NA	NA
GRK4	6.8566e-06	0.00263821	4.49809	Adipose_Visceral_Omentum	1.93103e-06	0.00198172	-4.76051	Spleen	6.9444e-06	0.00408821	-4.49539	NA	NA	NA	1	1	1	0	3	2.13262	3.86889	-1.80904	4.4783	-1.68253	4.26055	NA	NA	0.032956	0.00010933	0.0704442	7.52382e-06	0.092467	2.03924e-05	NA	NA	0.501065	0.0133604	0.679195	0.00498294	0.684713	0.00770635	NA	NA
GRK4	6.8566e-06	0.00263821	4.49809	Adipose_Visceral_Omentum	1.93103e-06	0.00198172	-4.76051	Stomach	1.56721e-07	0.000185905	5.24448	NA	NA	NA	1	1	1	0	3	2.13262	3.86889	-1.80904	4.4783	2.57183	-4.53628	NA	NA	0.032956	0.00010933	0.0704442	7.52382e-06	0.0101164	5.72563e-06	NA	NA	0.501065	0.0133604	0.679195	0.00498294	0.4069	0.00440611	NA	NA
GRK4	6.8566e-06	0.00263821	4.49809	Adipose_Visceral_Omentum	1.93103e-06	0.00198172	-4.76051	Thyroid	5.38471e-06	0.00296031	-4.54921	NA	NA	NA	1	1	1	0	3	2.13262	3.86889	-1.80904	4.4783	-1.70224	4.31186	NA	NA	0.032956	0.00010933	0.0704442	7.52382e-06	0.0887096	1.61884e-05	NA	NA	0.501065	0.0133604	0.679195	0.00498294	0.681179	0.00801106	NA	NA
GRK4	6.8566e-06	0.00263821	4.49809	Adipose_Visceral_Omentum	1.93103e-06	0.00198172	-4.76051	Uterus	8.58049e-06	0.00440255	-4.45016	NA	NA	NA	1	1	1	0	3	2.13262	3.86889	-1.80904	4.4783	-1.66976	4.21479	NA	NA	0.032956	0.00010933	0.0704442	7.52382e-06	0.0949661	2.50013e-05	NA	NA	0.501065	0.0133604	0.679195	0.00498294	0.689354	0.00964523	NA	NA
GRK4	6.8566e-06	0.00263821	4.49809	Adipose_Visceral_Omentum	1.93103e-06	0.00198172	-4.76051	Vagina	4.94307e-06	0.0026401	-4.56719	NA	NA	NA	1	1	1	0	3	2.13262	3.86889	-1.80904	4.4783	-2.06312	4.07864	NA	NA	0.032956	0.00010933	0.0704442	7.52382e-06	0.0391011	4.53006e-05	NA	NA	0.501065	0.0133604	0.679195	0.00498294	0.567704	0.0182415	NA	NA
GRK4	6.8566e-06	0.00263821	4.49809	Adipose_Visceral_Omentum	1.93103e-06	0.00198172	-4.76051	smultixcan	2.88189e-06	0.00185545	4.5671	NA	NA	NA	1	1	1	0	3	2.13262	3.86889	-1.80904	4.4783	1.90991	-4.18434	NA	NA	0.032956	0.00010933	0.0704442	7.52382e-06	0.0498939	1.83526e-05	NA	NA	0.501065	0.0133604	0.679195	0.00498294	0.588608	0.00798803	NA	NA
GRK4	6.8566e-06	0.00263821	4.49809	Adrenal_Gland	6.2212e-06	0.007325	-4.51873	Adipose_Subcutaneous	5.15845e-07	0.000414651	-5.02032	NA	NA	NA	1	1	1	0	3	2.13262	3.86889	-1.26726	4.55043	-2.60688	4.26087	NA	NA	0.032956	0.00010933	0.205063	5.3536e-06	0.00913715	2.03629e-05	NA	NA	0.501065	0.0133604	0.826233	0.00346735	0.371288	0.00907816	NA	NA
GRK4	6.8566e-06	0.00263821	4.49809	Adrenal_Gland	6.2212e-06	0.007325	-4.51873	Adipose_Visceral_Omentum	9.51086e-07	0.000644432	4.9015	NA	NA	NA	1	1	1	0	3	2.13262	3.86889	-1.26726	4.55043	2.31915	-4.34427	NA	NA	0.032956	0.00010933	0.205063	5.3536e-06	0.0203871	1.39738e-05	NA	NA	0.501065	0.0133604	0.826233	0.00346735	0.473241	0.00659227	NA	NA
GRK4	6.8566e-06	0.00263821	4.49809	Adrenal_Gland	6.2212e-06	0.007325	-4.51873	Adrenal_Gland	4.94307e-06	0.0027349	-4.56719	NA	NA	NA	1	1	1	0	3	2.13262	3.86889	-1.26726	4.55043	-2.06312	4.07864	NA	NA	0.032956	0.00010933	0.205063	5.3536e-06	0.0391011	4.53006e-05	NA	NA	0.501065	0.0133604	0.826233	0.00346735	0.578332	0.0143603	NA	NA
GRK4	6.8566e-06	0.00263821	4.49809	Adrenal_Gland	6.2212e-06	0.007325	-4.51873	Artery_Aorta	1.36198e-07	0.000130095	5.2703	NA	NA	NA	1	1	1	0	3	2.13262	3.86889	-1.26726	4.55043	2.64427	-4.52605	NA	NA	0.032956	0.00010933	0.205063	5.3536e-06	0.00818663	6.00964e-06	NA	NA	0.501065	0.0133604	0.826233	0.00346735	0.381647	0.0037128	NA	NA
GRK4	6.8566e-06	0.00263821	4.49809	Adrenal_Gland	6.2212e-06	0.007325	-4.51873	Artery_Tibial	3.86691e-06	0.0022456	-4.61841	NA	NA	NA	1	1	1	0	3	2.13262	3.86889	-1.26726	4.55043	-1.71977	4.38328	NA	NA	0.032956	0.00010933	0.205063	5.3536e-06	0.0854743	1.16903e-05	NA	NA	0.501065	0.0133604	0.826233	0.00346735	0.671236	0.00560569	NA	NA
GRK4	6.8566e-06	0.00263821	4.49809	Adrenal_Gland	6.2212e-06	0.007325	-4.51873	Brain_Anterior_cingulate_cortex_BA24	4.76206e-06	0.00470814	4.57501	NA	NA	NA	1	1	1	0	3	2.13262	3.86889	-1.26726	4.55043	1.43514	-4.50867	NA	NA	0.032956	0.00010933	0.205063	5.3536e-06	0.151248	6.52362e-06	NA	NA	0.501065	0.0133604	0.826233	0.00346735	0.757214	0.0056156	NA	NA
GRK4	6.8566e-06	0.00263821	4.49809	Adrenal_Gland	6.2212e-06	0.007325	-4.51873	Brain_Caudate_basal_ganglia	2.74141e-06	0.00213441	4.6893	NA	NA	NA	1	1	1	0	3	2.13262	3.86889	-1.26726	4.55043	2.13579	-4.17602	NA	NA	0.032956	0.00010933	0.205063	5.3536e-06	0.0326966	2.96658e-05	NA	NA	0.501065	0.0133604	0.826233	0.00346735	0.576655	0.013601	NA	NA
GRK4	6.8566e-06	0.00263821	4.49809	Adrenal_Gland	6.2212e-06	0.007325	-4.51873	Brain_Cerebellar_Hemisphere	1.48225e-06	0.00111243	4.81361	NA	NA	NA	1	1	1	0	3	2.13262	3.86889	-1.26726	4.55043	1.75328	-4.59586	NA	NA	0.032956	0.00010933	0.205063	5.3536e-06	0.0795533	4.30966e-06	NA	NA	0.501065	0.0133604	0.826233	0.00346735	0.660511	0.00270052	NA	NA
GRK4	6.8566e-06	0.00263821	4.49809	Adrenal_Gland	6.2212e-06	0.007325	-4.51873	Brain_Cerebellum	1.8749e-06	0.00175178	-4.76646	NA	NA	NA	1	1	1	0	3	2.13262	3.86889	-1.26726	4.55043	-1.95907	4.39352	NA	NA	0.032956	0.00010933	0.205063	5.3536e-06	0.0501046	1.11528e-05	NA	NA	0.501065	0.0133604	0.826233	0.00346735	0.605089	0.00579803	NA	NA
GRK4	6.8566e-06	0.00263821	4.49809	Adrenal_Gland	6.2212e-06	0.007325	-4.51873	Brain_Cortex	4.94307e-06	0.00354458	-4.56719	NA	NA	NA	1	1	1	0	3	2.13262	3.86889	-1.26726	4.55043	-2.06312	4.07864	NA	NA	0.032956	0.00010933	0.205063	5.3536e-06	0.0391011	4.53006e-05	NA	NA	0.501065	0.0133604	0.826233	0.00346735	0.585055	0.0184573	NA	NA
GRK4	6.8566e-06	0.00263821	4.49809	Adrenal_Gland	6.2212e-06	0.007325	-4.51873	Brain_Frontal_Cortex_BA9	2.74141e-06	0.00242909	4.6893	NA	NA	NA	1	1	1	0	3	2.13262	3.86889	-1.26726	4.55043	2.13579	-4.17602	NA	NA	0.032956	0.00010933	0.205063	5.3536e-06	0.0326966	2.96658e-05	NA	NA	0.501065	0.0133604	0.826233	0.00346735	0.568706	0.0117707	NA	NA
GRK4	6.8566e-06	0.00263821	4.49809	Adrenal_Gland	6.2212e-06	0.007325	-4.51873	Brain_Hippocampus	2.74141e-06	0.00310678	4.6893	NA	NA	NA	1	1	1	0	3	2.13262	3.86889	-1.26726	4.55043	2.13579	-4.17602	NA	NA	0.032956	0.00010933	0.205063	5.3536e-06	0.0326966	2.96658e-05	NA	NA	0.501065	0.0133604	0.826233	0.00346735	0.584702	0.0138311	NA	NA
GRK4	6.8566e-06	0.00263821	4.49809	Adrenal_Gland	6.2212e-06	0.007325	-4.51873	Brain_Spinal_cord_cervical_c-1	3.00298e-06	0.00281222	4.67062	NA	NA	NA	1	1	1	0	3	2.13262	3.86889	-1.26726	4.55043	2.09922	-4.1779	NA	NA	0.032956	0.00010933	0.205063	5.3536e-06	0.0357974	2.94207e-05	NA	NA	0.501065	0.0133604	0.826233	0.00346735	0.587419	0.0183904	NA	NA
GRK4	6.8566e-06	0.00263821	4.49809	Adrenal_Gland	6.2212e-06	0.007325	-4.51873	Brain_Substantia_nigra	5.15845e-07	0.000641895	-5.02032	NA	NA	NA	1	1	1	0	3	2.13262	3.86889	-1.26726	4.55043	-2.60688	4.26087	NA	NA	0.032956	0.00010933	0.205063	5.3536e-06	0.00913715	2.03629e-05	NA	NA	0.501065	0.0133604	0.826233	0.00346735	0.401796	0.0103104	NA	NA
GRK4	6.8566e-06	0.00263821	4.49809	Adrenal_Gland	6.2212e-06	0.007325	-4.51873	Breast_Mammary_Tissue	1.48225e-06	0.000948694	-4.81361	NA	NA	NA	1	1	1	0	3	2.13262	3.86889	-1.26726	4.55043	-1.75328	4.59586	NA	NA	0.032956	0.00010933	0.205063	5.3536e-06	0.0795533	4.30966e-06	NA	NA	0.501065	0.0133604	0.826233	0.00346735	0.667421	0.00293281	NA	NA
GRK4	6.8566e-06	0.00263821	4.49809	Adrenal_Gland	6.2212e-06	0.007325	-4.51873	Colon_Sigmoid	4.94307e-06	0.0031721	-4.56719	NA	NA	NA	1	1	1	0	3	2.13262	3.86889	-1.26726	4.55043	-2.06312	4.07864	NA	NA	0.032956	0.00010933	0.205063	5.3536e-06	0.0391011	4.53006e-05	NA	NA	0.501065	0.0133604	0.826233	0.00346735	0.576856	0.0156831	NA	NA
GRK4	6.8566e-06	0.00263821	4.49809	Adrenal_Gland	6.2212e-06	0.007325	-4.51873	Colon_Transverse	2.46773e-07	0.000188234	5.16013	NA	NA	NA	1	1	1	0	3	2.13262	3.86889	-1.26726	4.55043	2.46603	-4.49841	NA	NA	0.032956	0.00010933	0.205063	5.3536e-06	0.0136621	6.84641e-06	NA	NA	0.501065	0.0133604	0.826233	0.00346735	0.442628	0.00437096	NA	NA
GRK4	6.8566e-06	0.00263821	4.49809	Adrenal_Gland	6.2212e-06	0.007325	-4.51873	Esophagus_Gastroesophageal_Junction	1.86944e-06	0.00107603	4.76705	NA	NA	NA	1	1	1	0	3	2.13262	3.86889	-1.26726	4.55043	2.64235	-3.91105	NA	NA	0.032956	0.00010933	0.205063	5.3536e-06	0.00823327	9.18956e-05	NA	NA	0.501065	0.0133604	0.826233	0.00346735	0.371089	0.0241725	NA	NA
GRK4	6.8566e-06	0.00263821	4.49809	Adrenal_Gland	6.2212e-06	0.007325	-4.51873	Esophagus_Muscularis	5.39465e-06	0.00281747	-4.54882	NA	NA	NA	1	1	1	0	3	2.13262	3.86889	-1.26726	4.55043	-1.69939	4.31339	NA	NA	0.032956	0.00010933	0.205063	5.3536e-06	0.0892463	1.60773e-05	NA	NA	0.501065	0.0133604	0.826233	0.00346735	0.688138	0.0073148	NA	NA
GRK4	6.8566e-06	0.00263821	4.49809	Adrenal_Gland	6.2212e-06	0.007325	-4.51873	Heart_Atrial_Appendage	1.55966e-06	0.00110292	-4.80344	NA	NA	NA	1	1	1	0	3	2.13262	3.86889	-1.26726	4.55043	-2.34367	4.17881	NA	NA	0.032956	0.00010933	0.205063	5.3536e-06	0.0190948	2.93041e-05	NA	NA	0.501065	0.0133604	0.826233	0.00346735	0.475756	0.0108094	NA	NA
GRK4	6.8566e-06	0.00263821	4.49809	Adrenal_Gland	6.2212e-06	0.007325	-4.51873	Liver	6.25749e-06	0.00429458	-4.5175	NA	NA	NA	1	1	1	0	3	2.13262	3.86889	-1.26726	4.55043	-1.69436	4.27903	NA	NA	0.032956	0.00010933	0.205063	5.3536e-06	0.0901974	1.87711e-05	NA	NA	0.501065	0.0133604	0.826233	0.00346735	0.678525	0.00907518	NA	NA
GRK4	6.8566e-06	0.00263821	4.49809	Adrenal_Gland	6.2212e-06	0.007325	-4.51873	Lung	2.22741e-07	0.000209494	5.17928	NA	NA	NA	1	1	1	0	3	2.13262	3.86889	-1.26726	4.55043	2.39918	-4.55649	NA	NA	0.032956	0.00010933	0.205063	5.3536e-06	0.0164319	5.20151e-06	NA	NA	0.501065	0.0133604	0.826233	0.00346735	0.439925	0.0036025	NA	NA
GRK4	6.8566e-06	0.00263821	4.49809	Adrenal_Gland	6.2212e-06	0.007325	-4.51873	Nerve_Tibial	6.64781e-06	0.00394497	-4.50466	NA	NA	NA	1	1	1	0	3	2.13262	3.86889	-1.26726	4.55043	-2.04114	4.02591	NA	NA	0.032956	0.00010933	0.205063	5.3536e-06	0.0412368	5.67552e-05	NA	NA	0.501065	0.0133604	0.826233	0.00346735	0.57536	0.0206765	NA	NA
GRK4	6.8566e-06	0.00263821	4.49809	Adrenal_Gland	6.2212e-06	0.007325	-4.51873	Pancreas	7.2076e-06	0.0044954	-4.48746	NA	NA	NA	1	1	1	0	3	2.13262	3.86889	-1.26726	4.55043	-1.68332	4.25042	NA	NA	0.032956	0.00010933	0.205063	5.3536e-06	0.0923137	2.13366e-05	NA	NA	0.501065	0.0133604	0.826233	0.00346735	0.687669	0.00844042	NA	NA
GRK4	6.8566e-06	0.00263821	4.49809	Adrenal_Gland	6.2212e-06	0.007325	-4.51873	Pituitary	2.74141e-06	0.0017584	4.6893	NA	NA	NA	1	1	1	0	3	2.13262	3.86889	-1.26726	4.55043	2.13579	-4.17602	NA	NA	0.032956	0.00010933	0.205063	5.3536e-06	0.0326966	2.96658e-05	NA	NA	0.501065	0.0133604	0.826233	0.00346735	0.572367	0.0131746	NA	NA
GRK4	6.8566e-06	0.00263821	4.49809	Adrenal_Gland	6.2212e-06	0.007325	-4.51873	Prostate	5.15845e-07	0.000377346	-5.02032	NA	NA	NA	1	1	1	0	3	2.13262	3.86889	-1.26726	4.55043	-2.60688	4.26087	NA	NA	0.032956	0.00010933	0.205063	5.3536e-06	0.00913715	2.03629e-05	NA	NA	0.501065	0.0133604	0.826233	0.00346735	0.391309	0.00835771	NA	NA
GRK4	6.8566e-06	0.00263821	4.49809	Adrenal_Gland	6.2212e-06	0.007325	-4.51873	Skin_Not_Sun_Exposed_Suprapubic	4.18297e-06	0.00253891	-4.60208	NA	NA	NA	1	1	1	0	3	2.13262	3.86889	-1.26726	4.55043	-1.71804	4.36475	NA	NA	0.032956	0.00010933	0.205063	5.3536e-06	0.085789	1.27269e-05	NA	NA	0.501065	0.0133604	0.826233	0.00346735	0.678102	0.00700627	NA	NA
GRK4	6.8566e-06	0.00263821	4.49809	Adrenal_Gland	6.2212e-06	0.007325	-4.51873	Skin_Sun_Exposed_Lower_leg	4.12109e-06	0.0026661	-4.60518	NA	NA	NA	1	1	1	0	3	2.13262	3.86889	-1.26726	4.55043	-1.71777	4.36869	NA	NA	0.032956	0.00010933	0.205063	5.3536e-06	0.0858394	1.24994e-05	NA	NA	0.501065	0.0133604	0.826233	0.00346735	0.688419	0.00682768	NA	NA
GRK4	6.8566e-06	0.00263821	4.49809	Adrenal_Gland	6.2212e-06	0.007325	-4.51873	Spleen	6.9444e-06	0.00408821	-4.49539	NA	NA	NA	1	1	1	0	3	2.13262	3.86889	-1.26726	4.55043	-1.68253	4.26055	NA	NA	0.032956	0.00010933	0.205063	5.3536e-06	0.092467	2.03924e-05	NA	NA	0.501065	0.0133604	0.826233	0.00346735	0.684713	0.00770635	NA	NA
GRK4	6.8566e-06	0.00263821	4.49809	Adrenal_Gland	6.2212e-06	0.007325	-4.51873	Stomach	1.56721e-07	0.000185905	5.24448	NA	NA	NA	1	1	1	0	3	2.13262	3.86889	-1.26726	4.55043	2.57183	-4.53628	NA	NA	0.032956	0.00010933	0.205063	5.3536e-06	0.0101164	5.72563e-06	NA	NA	0.501065	0.0133604	0.826233	0.00346735	0.4069	0.00440611	NA	NA
GRK4	6.8566e-06	0.00263821	4.49809	Adrenal_Gland	6.2212e-06	0.007325	-4.51873	Thyroid	5.38471e-06	0.00296031	-4.54921	NA	NA	NA	1	1	1	0	3	2.13262	3.86889	-1.26726	4.55043	-1.70224	4.31186	NA	NA	0.032956	0.00010933	0.205063	5.3536e-06	0.0887096	1.61884e-05	NA	NA	0.501065	0.0133604	0.826233	0.00346735	0.681179	0.00801106	NA	NA
GRK4	6.8566e-06	0.00263821	4.49809	Adrenal_Gland	6.2212e-06	0.007325	-4.51873	Uterus	8.58049e-06	0.00440255	-4.45016	NA	NA	NA	1	1	1	0	3	2.13262	3.86889	-1.26726	4.55043	-1.66976	4.21479	NA	NA	0.032956	0.00010933	0.205063	5.3536e-06	0.0949661	2.50013e-05	NA	NA	0.501065	0.0133604	0.826233	0.00346735	0.689354	0.00964523	NA	NA
GRK4	6.8566e-06	0.00263821	4.49809	Adrenal_Gland	6.2212e-06	0.007325	-4.51873	Vagina	4.94307e-06	0.0026401	-4.56719	NA	NA	NA	1	1	1	0	3	2.13262	3.86889	-1.26726	4.55043	-2.06312	4.07864	NA	NA	0.032956	0.00010933	0.205063	5.3536e-06	0.0391011	4.53006e-05	NA	NA	0.501065	0.0133604	0.826233	0.00346735	0.567704	0.0182415	NA	NA
GRK4	6.8566e-06	0.00263821	4.49809	Adrenal_Gland	6.2212e-06	0.007325	-4.51873	smultixcan	2.88189e-06	0.00185545	4.5671	NA	NA	NA	1	1	1	0	3	2.13262	3.86889	-1.26726	4.55043	1.90991	-4.18434	NA	NA	0.032956	0.00010933	0.205063	5.3536e-06	0.0498939	1.83526e-05	NA	NA	0.501065	0.0133604	0.826233	0.00346735	0.588608	0.00798803	NA	NA
GRK4	6.8566e-06	0.00263821	4.49809	Artery_Aorta	1.26639e-06	0.0014012	-4.84496	Adipose_Subcutaneous	5.15845e-07	0.000414651	-5.02032	NA	NA	NA	1	1	1	0	3	2.13262	3.86889	-2.28662	4.26111	-2.60688	4.26087	NA	NA	0.032956	0.00010933	0.0222183	2.03411e-05	0.00913715	2.03629e-05	NA	NA	0.501065	0.0133604	0.508887	0.00982163	0.371288	0.00907816	NA	NA
GRK4	6.8566e-06	0.00263821	4.49809	Artery_Aorta	1.26639e-06	0.0014012	-4.84496	Adipose_Visceral_Omentum	9.51086e-07	0.000644432	4.9015	NA	NA	NA	1	1	1	0	3	2.13262	3.86889	-2.28662	4.26111	2.31915	-4.34427	NA	NA	0.032956	0.00010933	0.0222183	2.03411e-05	0.0203871	1.39738e-05	NA	NA	0.501065	0.0133604	0.508887	0.00982163	0.473241	0.00659227	NA	NA
GRK4	6.8566e-06	0.00263821	4.49809	Artery_Aorta	1.26639e-06	0.0014012	-4.84496	Adrenal_Gland	4.94307e-06	0.0027349	-4.56719	NA	NA	NA	1	1	1	0	3	2.13262	3.86889	-2.28662	4.26111	-2.06312	4.07864	NA	NA	0.032956	0.00010933	0.0222183	2.03411e-05	0.0391011	4.53006e-05	NA	NA	0.501065	0.0133604	0.508887	0.00982163	0.578332	0.0143603	NA	NA
GRK4	6.8566e-06	0.00263821	4.49809	Artery_Aorta	1.26639e-06	0.0014012	-4.84496	Artery_Aorta	1.36198e-07	0.000130095	5.2703	NA	NA	NA	1	1	1	0	3	2.13262	3.86889	-2.28662	4.26111	2.64427	-4.52605	NA	NA	0.032956	0.00010933	0.0222183	2.03411e-05	0.00818663	6.00964e-06	NA	NA	0.501065	0.0133604	0.508887	0.00982163	0.381647	0.0037128	NA	NA
GRK4	6.8566e-06	0.00263821	4.49809	Artery_Aorta	1.26639e-06	0.0014012	-4.84496	Artery_Tibial	3.86691e-06	0.0022456	-4.61841	NA	NA	NA	1	1	1	0	3	2.13262	3.86889	-2.28662	4.26111	-1.71977	4.38328	NA	NA	0.032956	0.00010933	0.0222183	2.03411e-05	0.0854743	1.16903e-05	NA	NA	0.501065	0.0133604	0.508887	0.00982163	0.671236	0.00560569	NA	NA
GRK4	6.8566e-06	0.00263821	4.49809	Artery_Aorta	1.26639e-06	0.0014012	-4.84496	Brain_Anterior_cingulate_cortex_BA24	4.76206e-06	0.00470814	4.57501	NA	NA	NA	1	1	1	0	3	2.13262	3.86889	-2.28662	4.26111	1.43514	-4.50867	NA	NA	0.032956	0.00010933	0.0222183	2.03411e-05	0.151248	6.52362e-06	NA	NA	0.501065	0.0133604	0.508887	0.00982163	0.757214	0.0056156	NA	NA
GRK4	6.8566e-06	0.00263821	4.49809	Artery_Aorta	1.26639e-06	0.0014012	-4.84496	Brain_Caudate_basal_ganglia	2.74141e-06	0.00213441	4.6893	NA	NA	NA	1	1	1	0	3	2.13262	3.86889	-2.28662	4.26111	2.13579	-4.17602	NA	NA	0.032956	0.00010933	0.0222183	2.03411e-05	0.0326966	2.96658e-05	NA	NA	0.501065	0.0133604	0.508887	0.00982163	0.576655	0.013601	NA	NA
GRK4	6.8566e-06	0.00263821	4.49809	Artery_Aorta	1.26639e-06	0.0014012	-4.84496	Brain_Cerebellar_Hemisphere	1.48225e-06	0.00111243	4.81361	NA	NA	NA	1	1	1	0	3	2.13262	3.86889	-2.28662	4.26111	1.75328	-4.59586	NA	NA	0.032956	0.00010933	0.0222183	2.03411e-05	0.0795533	4.30966e-06	NA	NA	0.501065	0.0133604	0.508887	0.00982163	0.660511	0.00270052	NA	NA
GRK4	6.8566e-06	0.00263821	4.49809	Artery_Aorta	1.26639e-06	0.0014012	-4.84496	Brain_Cerebellum	1.8749e-06	0.00175178	-4.76646	NA	NA	NA	1	1	1	0	3	2.13262	3.86889	-2.28662	4.26111	-1.95907	4.39352	NA	NA	0.032956	0.00010933	0.0222183	2.03411e-05	0.0501046	1.11528e-05	NA	NA	0.501065	0.0133604	0.508887	0.00982163	0.605089	0.00579803	NA	NA
GRK4	6.8566e-06	0.00263821	4.49809	Artery_Aorta	1.26639e-06	0.0014012	-4.84496	Brain_Cortex	4.94307e-06	0.00354458	-4.56719	NA	NA	NA	1	1	1	0	3	2.13262	3.86889	-2.28662	4.26111	-2.06312	4.07864	NA	NA	0.032956	0.00010933	0.0222183	2.03411e-05	0.0391011	4.53006e-05	NA	NA	0.501065	0.0133604	0.508887	0.00982163	0.585055	0.0184573	NA	NA
GRK4	6.8566e-06	0.00263821	4.49809	Artery_Aorta	1.26639e-06	0.0014012	-4.84496	Brain_Frontal_Cortex_BA9	2.74141e-06	0.00242909	4.6893	NA	NA	NA	1	1	1	0	3	2.13262	3.86889	-2.28662	4.26111	2.13579	-4.17602	NA	NA	0.032956	0.00010933	0.0222183	2.03411e-05	0.0326966	2.96658e-05	NA	NA	0.501065	0.0133604	0.508887	0.00982163	0.568706	0.0117707	NA	NA
GRK4	6.8566e-06	0.00263821	4.49809	Artery_Aorta	1.26639e-06	0.0014012	-4.84496	Brain_Hippocampus	2.74141e-06	0.00310678	4.6893	NA	NA	NA	1	1	1	0	3	2.13262	3.86889	-2.28662	4.26111	2.13579	-4.17602	NA	NA	0.032956	0.00010933	0.0222183	2.03411e-05	0.0326966	2.96658e-05	NA	NA	0.501065	0.0133604	0.508887	0.00982163	0.584702	0.0138311	NA	NA
GRK4	6.8566e-06	0.00263821	4.49809	Artery_Aorta	1.26639e-06	0.0014012	-4.84496	Brain_Spinal_cord_cervical_c-1	3.00298e-06	0.00281222	4.67062	NA	NA	NA	1	1	1	0	3	2.13262	3.86889	-2.28662	4.26111	2.09922	-4.1779	NA	NA	0.032956	0.00010933	0.0222183	2.03411e-05	0.0357974	2.94207e-05	NA	NA	0.501065	0.0133604	0.508887	0.00982163	0.587419	0.0183904	NA	NA
GRK4	6.8566e-06	0.00263821	4.49809	Artery_Aorta	1.26639e-06	0.0014012	-4.84496	Brain_Substantia_nigra	5.15845e-07	0.000641895	-5.02032	NA	NA	NA	1	1	1	0	3	2.13262	3.86889	-2.28662	4.26111	-2.60688	4.26087	NA	NA	0.032956	0.00010933	0.0222183	2.03411e-05	0.00913715	2.03629e-05	NA	NA	0.501065	0.0133604	0.508887	0.00982163	0.401796	0.0103104	NA	NA
GRK4	6.8566e-06	0.00263821	4.49809	Artery_Aorta	1.26639e-06	0.0014012	-4.84496	Breast_Mammary_Tissue	1.48225e-06	0.000948694	-4.81361	NA	NA	NA	1	1	1	0	3	2.13262	3.86889	-2.28662	4.26111	-1.75328	4.59586	NA	NA	0.032956	0.00010933	0.0222183	2.03411e-05	0.0795533	4.30966e-06	NA	NA	0.501065	0.0133604	0.508887	0.00982163	0.667421	0.00293281	NA	NA
GRK4	6.8566e-06	0.00263821	4.49809	Artery_Aorta	1.26639e-06	0.0014012	-4.84496	Colon_Sigmoid	4.94307e-06	0.0031721	-4.56719	NA	NA	NA	1	1	1	0	3	2.13262	3.86889	-2.28662	4.26111	-2.06312	4.07864	NA	NA	0.032956	0.00010933	0.0222183	2.03411e-05	0.0391011	4.53006e-05	NA	NA	0.501065	0.0133604	0.508887	0.00982163	0.576856	0.0156831	NA	NA
GRK4	6.8566e-06	0.00263821	4.49809	Artery_Aorta	1.26639e-06	0.0014012	-4.84496	Colon_Transverse	2.46773e-07	0.000188234	5.16013	NA	NA	NA	1	1	1	0	3	2.13262	3.86889	-2.28662	4.26111	2.46603	-4.49841	NA	NA	0.032956	0.00010933	0.0222183	2.03411e-05	0.0136621	6.84641e-06	NA	NA	0.501065	0.0133604	0.508887	0.00982163	0.442628	0.00437096	NA	NA
GRK4	6.8566e-06	0.00263821	4.49809	Artery_Aorta	1.26639e-06	0.0014012	-4.84496	Esophagus_Gastroesophageal_Junction	1.86944e-06	0.00107603	4.76705	NA	NA	NA	1	1	1	0	3	2.13262	3.86889	-2.28662	4.26111	2.64235	-3.91105	NA	NA	0.032956	0.00010933	0.0222183	2.03411e-05	0.00823327	9.18956e-05	NA	NA	0.501065	0.0133604	0.508887	0.00982163	0.371089	0.0241725	NA	NA
GRK4	6.8566e-06	0.00263821	4.49809	Artery_Aorta	1.26639e-06	0.0014012	-4.84496	Esophagus_Muscularis	5.39465e-06	0.00281747	-4.54882	NA	NA	NA	1	1	1	0	3	2.13262	3.86889	-2.28662	4.26111	-1.69939	4.31339	NA	NA	0.032956	0.00010933	0.0222183	2.03411e-05	0.0892463	1.60773e-05	NA	NA	0.501065	0.0133604	0.508887	0.00982163	0.688138	0.0073148	NA	NA
GRK4	6.8566e-06	0.00263821	4.49809	Artery_Aorta	1.26639e-06	0.0014012	-4.84496	Heart_Atrial_Appendage	1.55966e-06	0.00110292	-4.80344	NA	NA	NA	1	1	1	0	3	2.13262	3.86889	-2.28662	4.26111	-2.34367	4.17881	NA	NA	0.032956	0.00010933	0.0222183	2.03411e-05	0.0190948	2.93041e-05	NA	NA	0.501065	0.0133604	0.508887	0.00982163	0.475756	0.0108094	NA	NA
GRK4	6.8566e-06	0.00263821	4.49809	Artery_Aorta	1.26639e-06	0.0014012	-4.84496	Liver	6.25749e-06	0.00429458	-4.5175	NA	NA	NA	1	1	1	0	3	2.13262	3.86889	-2.28662	4.26111	-1.69436	4.27903	NA	NA	0.032956	0.00010933	0.0222183	2.03411e-05	0.0901974	1.87711e-05	NA	NA	0.501065	0.0133604	0.508887	0.00982163	0.678525	0.00907518	NA	NA
GRK4	6.8566e-06	0.00263821	4.49809	Artery_Aorta	1.26639e-06	0.0014012	-4.84496	Lung	2.22741e-07	0.000209494	5.17928	NA	NA	NA	1	1	1	0	3	2.13262	3.86889	-2.28662	4.26111	2.39918	-4.55649	NA	NA	0.032956	0.00010933	0.0222183	2.03411e-05	0.0164319	5.20151e-06	NA	NA	0.501065	0.0133604	0.508887	0.00982163	0.439925	0.0036025	NA	NA
GRK4	6.8566e-06	0.00263821	4.49809	Artery_Aorta	1.26639e-06	0.0014012	-4.84496	Nerve_Tibial	6.64781e-06	0.00394497	-4.50466	NA	NA	NA	1	1	1	0	3	2.13262	3.86889	-2.28662	4.26111	-2.04114	4.02591	NA	NA	0.032956	0.00010933	0.0222183	2.03411e-05	0.0412368	5.67552e-05	NA	NA	0.501065	0.0133604	0.508887	0.00982163	0.57536	0.0206765	NA	NA
GRK4	6.8566e-06	0.00263821	4.49809	Artery_Aorta	1.26639e-06	0.0014012	-4.84496	Pancreas	7.2076e-06	0.0044954	-4.48746	NA	NA	NA	1	1	1	0	3	2.13262	3.86889	-2.28662	4.26111	-1.68332	4.25042	NA	NA	0.032956	0.00010933	0.0222183	2.03411e-05	0.0923137	2.13366e-05	NA	NA	0.501065	0.0133604	0.508887	0.00982163	0.687669	0.00844042	NA	NA
GRK4	6.8566e-06	0.00263821	4.49809	Artery_Aorta	1.26639e-06	0.0014012	-4.84496	Pituitary	2.74141e-06	0.0017584	4.6893	NA	NA	NA	1	1	1	0	3	2.13262	3.86889	-2.28662	4.26111	2.13579	-4.17602	NA	NA	0.032956	0.00010933	0.0222183	2.03411e-05	0.0326966	2.96658e-05	NA	NA	0.501065	0.0133604	0.508887	0.00982163	0.572367	0.0131746	NA	NA
GRK4	6.8566e-06	0.00263821	4.49809	Artery_Aorta	1.26639e-06	0.0014012	-4.84496	Prostate	5.15845e-07	0.000377346	-5.02032	NA	NA	NA	1	1	1	0	3	2.13262	3.86889	-2.28662	4.26111	-2.60688	4.26087	NA	NA	0.032956	0.00010933	0.0222183	2.03411e-05	0.00913715	2.03629e-05	NA	NA	0.501065	0.0133604	0.508887	0.00982163	0.391309	0.00835771	NA	NA
GRK4	6.8566e-06	0.00263821	4.49809	Artery_Aorta	1.26639e-06	0.0014012	-4.84496	Skin_Not_Sun_Exposed_Suprapubic	4.18297e-06	0.00253891	-4.60208	NA	NA	NA	1	1	1	0	3	2.13262	3.86889	-2.28662	4.26111	-1.71804	4.36475	NA	NA	0.032956	0.00010933	0.0222183	2.03411e-05	0.085789	1.27269e-05	NA	NA	0.501065	0.0133604	0.508887	0.00982163	0.678102	0.00700627	NA	NA
GRK4	6.8566e-06	0.00263821	4.49809	Artery_Aorta	1.26639e-06	0.0014012	-4.84496	Skin_Sun_Exposed_Lower_leg	4.12109e-06	0.0026661	-4.60518	NA	NA	NA	1	1	1	0	3	2.13262	3.86889	-2.28662	4.26111	-1.71777	4.36869	NA	NA	0.032956	0.00010933	0.0222183	2.03411e-05	0.0858394	1.24994e-05	NA	NA	0.501065	0.0133604	0.508887	0.00982163	0.688419	0.00682768	NA	NA
GRK4	6.8566e-06	0.00263821	4.49809	Artery_Aorta	1.26639e-06	0.0014012	-4.84496	Spleen	6.9444e-06	0.00408821	-4.49539	NA	NA	NA	1	1	1	0	3	2.13262	3.86889	-2.28662	4.26111	-1.68253	4.26055	NA	NA	0.032956	0.00010933	0.0222183	2.03411e-05	0.092467	2.03924e-05	NA	NA	0.501065	0.0133604	0.508887	0.00982163	0.684713	0.00770635	NA	NA
GRK4	6.8566e-06	0.00263821	4.49809	Artery_Aorta	1.26639e-06	0.0014012	-4.84496	Stomach	1.56721e-07	0.000185905	5.24448	NA	NA	NA	1	1	1	0	3	2.13262	3.86889	-2.28662	4.26111	2.57183	-4.53628	NA	NA	0.032956	0.00010933	0.0222183	2.03411e-05	0.0101164	5.72563e-06	NA	NA	0.501065	0.0133604	0.508887	0.00982163	0.4069	0.00440611	NA	NA
GRK4	6.8566e-06	0.00263821	4.49809	Artery_Aorta	1.26639e-06	0.0014012	-4.84496	Thyroid	5.38471e-06	0.00296031	-4.54921	NA	NA	NA	1	1	1	0	3	2.13262	3.86889	-2.28662	4.26111	-1.70224	4.31186	NA	NA	0.032956	0.00010933	0.0222183	2.03411e-05	0.0887096	1.61884e-05	NA	NA	0.501065	0.0133604	0.508887	0.00982163	0.681179	0.00801106	NA	NA
GRK4	6.8566e-06	0.00263821	4.49809	Artery_Aorta	1.26639e-06	0.0014012	-4.84496	Uterus	8.58049e-06	0.00440255	-4.45016	NA	NA	NA	1	1	1	0	3	2.13262	3.86889	-2.28662	4.26111	-1.66976	4.21479	NA	NA	0.032956	0.00010933	0.0222183	2.03411e-05	0.0949661	2.50013e-05	NA	NA	0.501065	0.0133604	0.508887	0.00982163	0.689354	0.00964523	NA	NA
GRK4	6.8566e-06	0.00263821	4.49809	Artery_Aorta	1.26639e-06	0.0014012	-4.84496	Vagina	4.94307e-06	0.0026401	-4.56719	NA	NA	NA	1	1	1	0	3	2.13262	3.86889	-2.28662	4.26111	-2.06312	4.07864	NA	NA	0.032956	0.00010933	0.0222183	2.03411e-05	0.0391011	4.53006e-05	NA	NA	0.501065	0.0133604	0.508887	0.00982163	0.567704	0.0182415	NA	NA
GRK4	6.8566e-06	0.00263821	4.49809	Artery_Aorta	1.26639e-06	0.0014012	-4.84496	smultixcan	2.88189e-06	0.00185545	4.5671	NA	NA	NA	1	1	1	0	3	2.13262	3.86889	-2.28662	4.26111	1.90991	-4.18434	NA	NA	0.032956	0.00010933	0.0222183	2.03411e-05	0.0498939	1.83526e-05	NA	NA	0.501065	0.0133604	0.508887	0.00982163	0.588608	0.00798803	NA	NA
GRK4	6.8566e-06	0.00263821	4.49809	Artery_Tibial	2.05037e-07	0.000326065	-5.19471	Adipose_Subcutaneous	5.15845e-07	0.000414651	-5.02032	NA	NA	NA	1	1	1	0	3	2.13262	3.86889	-2.67462	4.42395	-2.60688	4.26087	NA	NA	0.032956	0.00010933	0.00748149	9.69107e-06	0.00913715	2.03629e-05	NA	NA	0.501065	0.0133604	0.409418	0.00562566	0.371288	0.00907816	NA	NA
GRK4	6.8566e-06	0.00263821	4.49809	Artery_Tibial	2.05037e-07	0.000326065	-5.19471	Adipose_Visceral_Omentum	9.51086e-07	0.000644432	4.9015	NA	NA	NA	1	1	1	0	3	2.13262	3.86889	-2.67462	4.42395	2.31915	-4.34427	NA	NA	0.032956	0.00010933	0.00748149	9.69107e-06	0.0203871	1.39738e-05	NA	NA	0.501065	0.0133604	0.409418	0.00562566	0.473241	0.00659227	NA	NA
GRK4	6.8566e-06	0.00263821	4.49809	Artery_Tibial	2.05037e-07	0.000326065	-5.19471	Adrenal_Gland	4.94307e-06	0.0027349	-4.56719	NA	NA	NA	1	1	1	0	3	2.13262	3.86889	-2.67462	4.42395	-2.06312	4.07864	NA	NA	0.032956	0.00010933	0.00748149	9.69107e-06	0.0391011	4.53006e-05	NA	NA	0.501065	0.0133604	0.409418	0.00562566	0.578332	0.0143603	NA	NA
GRK4	6.8566e-06	0.00263821	4.49809	Artery_Tibial	2.05037e-07	0.000326065	-5.19471	Artery_Aorta	1.36198e-07	0.000130095	5.2703	NA	NA	NA	1	1	1	0	3	2.13262	3.86889	-2.67462	4.42395	2.64427	-4.52605	NA	NA	0.032956	0.00010933	0.00748149	9.69107e-06	0.00818663	6.00964e-06	NA	NA	0.501065	0.0133604	0.409418	0.00562566	0.381647	0.0037128	NA	NA
GRK4	6.8566e-06	0.00263821	4.49809	Artery_Tibial	2.05037e-07	0.000326065	-5.19471	Artery_Tibial	3.86691e-06	0.0022456	-4.61841	NA	NA	NA	1	1	1	0	3	2.13262	3.86889	-2.67462	4.42395	-1.71977	4.38328	NA	NA	0.032956	0.00010933	0.00748149	9.69107e-06	0.0854743	1.16903e-05	NA	NA	0.501065	0.0133604	0.409418	0.00562566	0.671236	0.00560569	NA	NA
GRK4	6.8566e-06	0.00263821	4.49809	Artery_Tibial	2.05037e-07	0.000326065	-5.19471	Brain_Anterior_cingulate_cortex_BA24	4.76206e-06	0.00470814	4.57501	NA	NA	NA	1	1	1	0	3	2.13262	3.86889	-2.67462	4.42395	1.43514	-4.50867	NA	NA	0.032956	0.00010933	0.00748149	9.69107e-06	0.151248	6.52362e-06	NA	NA	0.501065	0.0133604	0.409418	0.00562566	0.757214	0.0056156	NA	NA
GRK4	6.8566e-06	0.00263821	4.49809	Artery_Tibial	2.05037e-07	0.000326065	-5.19471	Brain_Caudate_basal_ganglia	2.74141e-06	0.00213441	4.6893	NA	NA	NA	1	1	1	0	3	2.13262	3.86889	-2.67462	4.42395	2.13579	-4.17602	NA	NA	0.032956	0.00010933	0.00748149	9.69107e-06	0.0326966	2.96658e-05	NA	NA	0.501065	0.0133604	0.409418	0.00562566	0.576655	0.013601	NA	NA
GRK4	6.8566e-06	0.00263821	4.49809	Artery_Tibial	2.05037e-07	0.000326065	-5.19471	Brain_Cerebellar_Hemisphere	1.48225e-06	0.00111243	4.81361	NA	NA	NA	1	1	1	0	3	2.13262	3.86889	-2.67462	4.42395	1.75328	-4.59586	NA	NA	0.032956	0.00010933	0.00748149	9.69107e-06	0.0795533	4.30966e-06	NA	NA	0.501065	0.0133604	0.409418	0.00562566	0.660511	0.00270052	NA	NA
GRK4	6.8566e-06	0.00263821	4.49809	Artery_Tibial	2.05037e-07	0.000326065	-5.19471	Brain_Cerebellum	1.8749e-06	0.00175178	-4.76646	NA	NA	NA	1	1	1	0	3	2.13262	3.86889	-2.67462	4.42395	-1.95907	4.39352	NA	NA	0.032956	0.00010933	0.00748149	9.69107e-06	0.0501046	1.11528e-05	NA	NA	0.501065	0.0133604	0.409418	0.00562566	0.605089	0.00579803	NA	NA
GRK4	6.8566e-06	0.00263821	4.49809	Artery_Tibial	2.05037e-07	0.000326065	-5.19471	Brain_Cortex	4.94307e-06	0.00354458	-4.56719	NA	NA	NA	1	1	1	0	3	2.13262	3.86889	-2.67462	4.42395	-2.06312	4.07864	NA	NA	0.032956	0.00010933	0.00748149	9.69107e-06	0.0391011	4.53006e-05	NA	NA	0.501065	0.0133604	0.409418	0.00562566	0.585055	0.0184573	NA	NA
GRK4	6.8566e-06	0.00263821	4.49809	Artery_Tibial	2.05037e-07	0.000326065	-5.19471	Brain_Frontal_Cortex_BA9	2.74141e-06	0.00242909	4.6893	NA	NA	NA	1	1	1	0	3	2.13262	3.86889	-2.67462	4.42395	2.13579	-4.17602	NA	NA	0.032956	0.00010933	0.00748149	9.69107e-06	0.0326966	2.96658e-05	NA	NA	0.501065	0.0133604	0.409418	0.00562566	0.568706	0.0117707	NA	NA
GRK4	6.8566e-06	0.00263821	4.49809	Artery_Tibial	2.05037e-07	0.000326065	-5.19471	Brain_Hippocampus	2.74141e-06	0.00310678	4.6893	NA	NA	NA	1	1	1	0	3	2.13262	3.86889	-2.67462	4.42395	2.13579	-4.17602	NA	NA	0.032956	0.00010933	0.00748149	9.69107e-06	0.0326966	2.96658e-05	NA	NA	0.501065	0.0133604	0.409418	0.00562566	0.584702	0.0138311	NA	NA
GRK4	6.8566e-06	0.00263821	4.49809	Artery_Tibial	2.05037e-07	0.000326065	-5.19471	Brain_Spinal_cord_cervical_c-1	3.00298e-06	0.00281222	4.67062	NA	NA	NA	1	1	1	0	3	2.13262	3.86889	-2.67462	4.42395	2.09922	-4.1779	NA	NA	0.032956	0.00010933	0.00748149	9.69107e-06	0.0357974	2.94207e-05	NA	NA	0.501065	0.0133604	0.409418	0.00562566	0.587419	0.0183904	NA	NA
GRK4	6.8566e-06	0.00263821	4.49809	Artery_Tibial	2.05037e-07	0.000326065	-5.19471	Brain_Substantia_nigra	5.15845e-07	0.000641895	-5.02032	NA	NA	NA	1	1	1	0	3	2.13262	3.86889	-2.67462	4.42395	-2.60688	4.26087	NA	NA	0.032956	0.00010933	0.00748149	9.69107e-06	0.00913715	2.03629e-05	NA	NA	0.501065	0.0133604	0.409418	0.00562566	0.401796	0.0103104	NA	NA
GRK4	6.8566e-06	0.00263821	4.49809	Artery_Tibial	2.05037e-07	0.000326065	-5.19471	Breast_Mammary_Tissue	1.48225e-06	0.000948694	-4.81361	NA	NA	NA	1	1	1	0	3	2.13262	3.86889	-2.67462	4.42395	-1.75328	4.59586	NA	NA	0.032956	0.00010933	0.00748149	9.69107e-06	0.0795533	4.30966e-06	NA	NA	0.501065	0.0133604	0.409418	0.00562566	0.667421	0.00293281	NA	NA
GRK4	6.8566e-06	0.00263821	4.49809	Artery_Tibial	2.05037e-07	0.000326065	-5.19471	Colon_Sigmoid	4.94307e-06	0.0031721	-4.56719	NA	NA	NA	1	1	1	0	3	2.13262	3.86889	-2.67462	4.42395	-2.06312	4.07864	NA	NA	0.032956	0.00010933	0.00748149	9.69107e-06	0.0391011	4.53006e-05	NA	NA	0.501065	0.0133604	0.409418	0.00562566	0.576856	0.0156831	NA	NA
GRK4	6.8566e-06	0.00263821	4.49809	Artery_Tibial	2.05037e-07	0.000326065	-5.19471	Colon_Transverse	2.46773e-07	0.000188234	5.16013	NA	NA	NA	1	1	1	0	3	2.13262	3.86889	-2.67462	4.42395	2.46603	-4.49841	NA	NA	0.032956	0.00010933	0.00748149	9.69107e-06	0.0136621	6.84641e-06	NA	NA	0.501065	0.0133604	0.409418	0.00562566	0.442628	0.00437096	NA	NA
GRK4	6.8566e-06	0.00263821	4.49809	Artery_Tibial	2.05037e-07	0.000326065	-5.19471	Esophagus_Gastroesophageal_Junction	1.86944e-06	0.00107603	4.76705	NA	NA	NA	1	1	1	0	3	2.13262	3.86889	-2.67462	4.42395	2.64235	-3.91105	NA	NA	0.032956	0.00010933	0.00748149	9.69107e-06	0.00823327	9.18956e-05	NA	NA	0.501065	0.0133604	0.409418	0.00562566	0.371089	0.0241725	NA	NA
GRK4	6.8566e-06	0.00263821	4.49809	Artery_Tibial	2.05037e-07	0.000326065	-5.19471	Esophagus_Muscularis	5.39465e-06	0.00281747	-4.54882	NA	NA	NA	1	1	1	0	3	2.13262	3.86889	-2.67462	4.42395	-1.69939	4.31339	NA	NA	0.032956	0.00010933	0.00748149	9.69107e-06	0.0892463	1.60773e-05	NA	NA	0.501065	0.0133604	0.409418	0.00562566	0.688138	0.0073148	NA	NA
GRK4	6.8566e-06	0.00263821	4.49809	Artery_Tibial	2.05037e-07	0.000326065	-5.19471	Heart_Atrial_Appendage	1.55966e-06	0.00110292	-4.80344	NA	NA	NA	1	1	1	0	3	2.13262	3.86889	-2.67462	4.42395	-2.34367	4.17881	NA	NA	0.032956	0.00010933	0.00748149	9.69107e-06	0.0190948	2.93041e-05	NA	NA	0.501065	0.0133604	0.409418	0.00562566	0.475756	0.0108094	NA	NA
GRK4	6.8566e-06	0.00263821	4.49809	Artery_Tibial	2.05037e-07	0.000326065	-5.19471	Liver	6.25749e-06	0.00429458	-4.5175	NA	NA	NA	1	1	1	0	3	2.13262	3.86889	-2.67462	4.42395	-1.69436	4.27903	NA	NA	0.032956	0.00010933	0.00748149	9.69107e-06	0.0901974	1.87711e-05	NA	NA	0.501065	0.0133604	0.409418	0.00562566	0.678525	0.00907518	NA	NA
GRK4	6.8566e-06	0.00263821	4.49809	Artery_Tibial	2.05037e-07	0.000326065	-5.19471	Lung	2.22741e-07	0.000209494	5.17928	NA	NA	NA	1	1	1	0	3	2.13262	3.86889	-2.67462	4.42395	2.39918	-4.55649	NA	NA	0.032956	0.00010933	0.00748149	9.69107e-06	0.0164319	5.20151e-06	NA	NA	0.501065	0.0133604	0.409418	0.00562566	0.439925	0.0036025	NA	NA
GRK4	6.8566e-06	0.00263821	4.49809	Artery_Tibial	2.05037e-07	0.000326065	-5.19471	Nerve_Tibial	6.64781e-06	0.00394497	-4.50466	NA	NA	NA	1	1	1	0	3	2.13262	3.86889	-2.67462	4.42395	-2.04114	4.02591	NA	NA	0.032956	0.00010933	0.00748149	9.69107e-06	0.0412368	5.67552e-05	NA	NA	0.501065	0.0133604	0.409418	0.00562566	0.57536	0.0206765	NA	NA
GRK4	6.8566e-06	0.00263821	4.49809	Artery_Tibial	2.05037e-07	0.000326065	-5.19471	Pancreas	7.2076e-06	0.0044954	-4.48746	NA	NA	NA	1	1	1	0	3	2.13262	3.86889	-2.67462	4.42395	-1.68332	4.25042	NA	NA	0.032956	0.00010933	0.00748149	9.69107e-06	0.0923137	2.13366e-05	NA	NA	0.501065	0.0133604	0.409418	0.00562566	0.687669	0.00844042	NA	NA
GRK4	6.8566e-06	0.00263821	4.49809	Artery_Tibial	2.05037e-07	0.000326065	-5.19471	Pituitary	2.74141e-06	0.0017584	4.6893	NA	NA	NA	1	1	1	0	3	2.13262	3.86889	-2.67462	4.42395	2.13579	-4.17602	NA	NA	0.032956	0.00010933	0.00748149	9.69107e-06	0.0326966	2.96658e-05	NA	NA	0.501065	0.0133604	0.409418	0.00562566	0.572367	0.0131746	NA	NA
GRK4	6.8566e-06	0.00263821	4.49809	Artery_Tibial	2.05037e-07	0.000326065	-5.19471	Prostate	5.15845e-07	0.000377346	-5.02032	NA	NA	NA	1	1	1	0	3	2.13262	3.86889	-2.67462	4.42395	-2.60688	4.26087	NA	NA	0.032956	0.00010933	0.00748149	9.69107e-06	0.00913715	2.03629e-05	NA	NA	0.501065	0.0133604	0.409418	0.00562566	0.391309	0.00835771	NA	NA
GRK4	6.8566e-06	0.00263821	4.49809	Artery_Tibial	2.05037e-07	0.000326065	-5.19471	Skin_Not_Sun_Exposed_Suprapubic	4.18297e-06	0.00253891	-4.60208	NA	NA	NA	1	1	1	0	3	2.13262	3.86889	-2.67462	4.42395	-1.71804	4.36475	NA	NA	0.032956	0.00010933	0.00748149	9.69107e-06	0.085789	1.27269e-05	NA	NA	0.501065	0.0133604	0.409418	0.00562566	0.678102	0.00700627	NA	NA
GRK4	6.8566e-06	0.00263821	4.49809	Artery_Tibial	2.05037e-07	0.000326065	-5.19471	Skin_Sun_Exposed_Lower_leg	4.12109e-06	0.0026661	-4.60518	NA	NA	NA	1	1	1	0	3	2.13262	3.86889	-2.67462	4.42395	-1.71777	4.36869	NA	NA	0.032956	0.00010933	0.00748149	9.69107e-06	0.0858394	1.24994e-05	NA	NA	0.501065	0.0133604	0.409418	0.00562566	0.688419	0.00682768	NA	NA
GRK4	6.8566e-06	0.00263821	4.49809	Artery_Tibial	2.05037e-07	0.000326065	-5.19471	Spleen	6.9444e-06	0.00408821	-4.49539	NA	NA	NA	1	1	1	0	3	2.13262	3.86889	-2.67462	4.42395	-1.68253	4.26055	NA	NA	0.032956	0.00010933	0.00748149	9.69107e-06	0.092467	2.03924e-05	NA	NA	0.501065	0.0133604	0.409418	0.00562566	0.684713	0.00770635	NA	NA
GRK4	6.8566e-06	0.00263821	4.49809	Artery_Tibial	2.05037e-07	0.000326065	-5.19471	Stomach	1.56721e-07	0.000185905	5.24448	NA	NA	NA	1	1	1	0	3	2.13262	3.86889	-2.67462	4.42395	2.57183	-4.53628	NA	NA	0.032956	0.00010933	0.00748149	9.69107e-06	0.0101164	5.72563e-06	NA	NA	0.501065	0.0133604	0.409418	0.00562566	0.4069	0.00440611	NA	NA
GRK4	6.8566e-06	0.00263821	4.49809	Artery_Tibial	2.05037e-07	0.000326065	-5.19471	Thyroid	5.38471e-06	0.00296031	-4.54921	NA	NA	NA	1	1	1	0	3	2.13262	3.86889	-2.67462	4.42395	-1.70224	4.31186	NA	NA	0.032956	0.00010933	0.00748149	9.69107e-06	0.0887096	1.61884e-05	NA	NA	0.501065	0.0133604	0.409418	0.00562566	0.681179	0.00801106	NA	NA
GRK4	6.8566e-06	0.00263821	4.49809	Artery_Tibial	2.05037e-07	0.000326065	-5.19471	Uterus	8.58049e-06	0.00440255	-4.45016	NA	NA	NA	1	1	1	0	3	2.13262	3.86889	-2.67462	4.42395	-1.66976	4.21479	NA	NA	0.032956	0.00010933	0.00748149	9.69107e-06	0.0949661	2.50013e-05	NA	NA	0.501065	0.0133604	0.409418	0.00562566	0.689354	0.00964523	NA	NA
GRK4	6.8566e-06	0.00263821	4.49809	Artery_Tibial	2.05037e-07	0.000326065	-5.19471	Vagina	4.94307e-06	0.0026401	-4.56719	NA	NA	NA	1	1	1	0	3	2.13262	3.86889	-2.67462	4.42395	-2.06312	4.07864	NA	NA	0.032956	0.00010933	0.00748149	9.69107e-06	0.0391011	4.53006e-05	NA	NA	0.501065	0.0133604	0.409418	0.00562566	0.567704	0.0182415	NA	NA
GRK4	6.8566e-06	0.00263821	4.49809	Artery_Tibial	2.05037e-07	0.000326065	-5.19471	smultixcan	2.88189e-06	0.00185545	4.5671	NA	NA	NA	1	1	1	0	3	2.13262	3.86889	-2.67462	4.42395	1.90991	-4.18434	NA	NA	0.032956	0.00010933	0.00748149	9.69107e-06	0.0498939	1.83526e-05	NA	NA	0.501065	0.0133604	0.409418	0.00562566	0.588608	0.00798803	NA	NA
GRK4	6.8566e-06	0.00263821	4.49809	Brain_Anterior_cingulate_cortex_BA24	1.32195e-06	0.00163276	-4.83642	Adipose_Subcutaneous	5.15845e-07	0.000414651	-5.02032	NA	NA	NA	1	1	1	0	3	2.13262	3.86889	-1.45121	4.80912	-2.60688	4.26087	NA	NA	0.032956	0.00010933	0.146721	1.51597e-06	0.00913715	2.03629e-05	NA	NA	0.501065	0.0133604	0.772589	0.00137805	0.371288	0.00907816	NA	NA
GRK4	6.8566e-06	0.00263821	4.49809	Brain_Anterior_cingulate_cortex_BA24	1.32195e-06	0.00163276	-4.83642	Adipose_Visceral_Omentum	9.51086e-07	0.000644432	4.9015	NA	NA	NA	1	1	1	0	3	2.13262	3.86889	-1.45121	4.80912	2.31915	-4.34427	NA	NA	0.032956	0.00010933	0.146721	1.51597e-06	0.0203871	1.39738e-05	NA	NA	0.501065	0.0133604	0.772589	0.00137805	0.473241	0.00659227	NA	NA
GRK4	6.8566e-06	0.00263821	4.49809	Brain_Anterior_cingulate_cortex_BA24	1.32195e-06	0.00163276	-4.83642	Adrenal_Gland	4.94307e-06	0.0027349	-4.56719	NA	NA	NA	1	1	1	0	3	2.13262	3.86889	-1.45121	4.80912	-2.06312	4.07864	NA	NA	0.032956	0.00010933	0.146721	1.51597e-06	0.0391011	4.53006e-05	NA	NA	0.501065	0.0133604	0.772589	0.00137805	0.578332	0.0143603	NA	NA
GRK4	6.8566e-06	0.00263821	4.49809	Brain_Anterior_cingulate_cortex_BA24	1.32195e-06	0.00163276	-4.83642	Artery_Aorta	1.36198e-07	0.000130095	5.2703	NA	NA	NA	1	1	1	0	3	2.13262	3.86889	-1.45121	4.80912	2.64427	-4.52605	NA	NA	0.032956	0.00010933	0.146721	1.51597e-06	0.00818663	6.00964e-06	NA	NA	0.501065	0.0133604	0.772589	0.00137805	0.381647	0.0037128	NA	NA
GRK4	6.8566e-06	0.00263821	4.49809	Brain_Anterior_cingulate_cortex_BA24	1.32195e-06	0.00163276	-4.83642	Artery_Tibial	3.86691e-06	0.0022456	-4.61841	NA	NA	NA	1	1	1	0	3	2.13262	3.86889	-1.45121	4.80912	-1.71977	4.38328	NA	NA	0.032956	0.00010933	0.146721	1.51597e-06	0.0854743	1.16903e-05	NA	NA	0.501065	0.0133604	0.772589	0.00137805	0.671236	0.00560569	NA	NA
GRK4	6.8566e-06	0.00263821	4.49809	Brain_Anterior_cingulate_cortex_BA24	1.32195e-06	0.00163276	-4.83642	Brain_Anterior_cingulate_cortex_BA24	4.76206e-06	0.00470814	4.57501	NA	NA	NA	1	1	1	0	3	2.13262	3.86889	-1.45121	4.80912	1.43514	-4.50867	NA	NA	0.032956	0.00010933	0.146721	1.51597e-06	0.151248	6.52362e-06	NA	NA	0.501065	0.0133604	0.772589	0.00137805	0.757214	0.0056156	NA	NA
GRK4	6.8566e-06	0.00263821	4.49809	Brain_Anterior_cingulate_cortex_BA24	1.32195e-06	0.00163276	-4.83642	Brain_Caudate_basal_ganglia	2.74141e-06	0.00213441	4.6893	NA	NA	NA	1	1	1	0	3	2.13262	3.86889	-1.45121	4.80912	2.13579	-4.17602	NA	NA	0.032956	0.00010933	0.146721	1.51597e-06	0.0326966	2.96658e-05	NA	NA	0.501065	0.0133604	0.772589	0.00137805	0.576655	0.013601	NA	NA
GRK4	6.8566e-06	0.00263821	4.49809	Brain_Anterior_cingulate_cortex_BA24	1.32195e-06	0.00163276	-4.83642	Brain_Cerebellar_Hemisphere	1.48225e-06	0.00111243	4.81361	NA	NA	NA	1	1	1	0	3	2.13262	3.86889	-1.45121	4.80912	1.75328	-4.59586	NA	NA	0.032956	0.00010933	0.146721	1.51597e-06	0.0795533	4.30966e-06	NA	NA	0.501065	0.0133604	0.772589	0.00137805	0.660511	0.00270052	NA	NA
GRK4	6.8566e-06	0.00263821	4.49809	Brain_Anterior_cingulate_cortex_BA24	1.32195e-06	0.00163276	-4.83642	Brain_Cerebellum	1.8749e-06	0.00175178	-4.76646	NA	NA	NA	1	1	1	0	3	2.13262	3.86889	-1.45121	4.80912	-1.95907	4.39352	NA	NA	0.032956	0.00010933	0.146721	1.51597e-06	0.0501046	1.11528e-05	NA	NA	0.501065	0.0133604	0.772589	0.00137805	0.605089	0.00579803	NA	NA
GRK4	6.8566e-06	0.00263821	4.49809	Brain_Anterior_cingulate_cortex_BA24	1.32195e-06	0.00163276	-4.83642	Brain_Cortex	4.94307e-06	0.00354458	-4.56719	NA	NA	NA	1	1	1	0	3	2.13262	3.86889	-1.45121	4.80912	-2.06312	4.07864	NA	NA	0.032956	0.00010933	0.146721	1.51597e-06	0.0391011	4.53006e-05	NA	NA	0.501065	0.0133604	0.772589	0.00137805	0.585055	0.0184573	NA	NA
GRK4	6.8566e-06	0.00263821	4.49809	Brain_Anterior_cingulate_cortex_BA24	1.32195e-06	0.00163276	-4.83642	Brain_Frontal_Cortex_BA9	2.74141e-06	0.00242909	4.6893	NA	NA	NA	1	1	1	0	3	2.13262	3.86889	-1.45121	4.80912	2.13579	-4.17602	NA	NA	0.032956	0.00010933	0.146721	1.51597e-06	0.0326966	2.96658e-05	NA	NA	0.501065	0.0133604	0.772589	0.00137805	0.568706	0.0117707	NA	NA
GRK4	6.8566e-06	0.00263821	4.49809	Brain_Anterior_cingulate_cortex_BA24	1.32195e-06	0.00163276	-4.83642	Brain_Hippocampus	2.74141e-06	0.00310678	4.6893	NA	NA	NA	1	1	1	0	3	2.13262	3.86889	-1.45121	4.80912	2.13579	-4.17602	NA	NA	0.032956	0.00010933	0.146721	1.51597e-06	0.0326966	2.96658e-05	NA	NA	0.501065	0.0133604	0.772589	0.00137805	0.584702	0.0138311	NA	NA
GRK4	6.8566e-06	0.00263821	4.49809	Brain_Anterior_cingulate_cortex_BA24	1.32195e-06	0.00163276	-4.83642	Brain_Spinal_cord_cervical_c-1	3.00298e-06	0.00281222	4.67062	NA	NA	NA	1	1	1	0	3	2.13262	3.86889	-1.45121	4.80912	2.09922	-4.1779	NA	NA	0.032956	0.00010933	0.146721	1.51597e-06	0.0357974	2.94207e-05	NA	NA	0.501065	0.0133604	0.772589	0.00137805	0.587419	0.0183904	NA	NA
GRK4	6.8566e-06	0.00263821	4.49809	Brain_Anterior_cingulate_cortex_BA24	1.32195e-06	0.00163276	-4.83642	Brain_Substantia_nigra	5.15845e-07	0.000641895	-5.02032	NA	NA	NA	1	1	1	0	3	2.13262	3.86889	-1.45121	4.80912	-2.60688	4.26087	NA	NA	0.032956	0.00010933	0.146721	1.51597e-06	0.00913715	2.03629e-05	NA	NA	0.501065	0.0133604	0.772589	0.00137805	0.401796	0.0103104	NA	NA
GRK4	6.8566e-06	0.00263821	4.49809	Brain_Anterior_cingulate_cortex_BA24	1.32195e-06	0.00163276	-4.83642	Breast_Mammary_Tissue	1.48225e-06	0.000948694	-4.81361	NA	NA	NA	1	1	1	0	3	2.13262	3.86889	-1.45121	4.80912	-1.75328	4.59586	NA	NA	0.032956	0.00010933	0.146721	1.51597e-06	0.0795533	4.30966e-06	NA	NA	0.501065	0.0133604	0.772589	0.00137805	0.667421	0.00293281	NA	NA
GRK4	6.8566e-06	0.00263821	4.49809	Brain_Anterior_cingulate_cortex_BA24	1.32195e-06	0.00163276	-4.83642	Colon_Sigmoid	4.94307e-06	0.0031721	-4.56719	NA	NA	NA	1	1	1	0	3	2.13262	3.86889	-1.45121	4.80912	-2.06312	4.07864	NA	NA	0.032956	0.00010933	0.146721	1.51597e-06	0.0391011	4.53006e-05	NA	NA	0.501065	0.0133604	0.772589	0.00137805	0.576856	0.0156831	NA	NA
GRK4	6.8566e-06	0.00263821	4.49809	Brain_Anterior_cingulate_cortex_BA24	1.32195e-06	0.00163276	-4.83642	Colon_Transverse	2.46773e-07	0.000188234	5.16013	NA	NA	NA	1	1	1	0	3	2.13262	3.86889	-1.45121	4.80912	2.46603	-4.49841	NA	NA	0.032956	0.00010933	0.146721	1.51597e-06	0.0136621	6.84641e-06	NA	NA	0.501065	0.0133604	0.772589	0.00137805	0.442628	0.00437096	NA	NA
GRK4	6.8566e-06	0.00263821	4.49809	Brain_Anterior_cingulate_cortex_BA24	1.32195e-06	0.00163276	-4.83642	Esophagus_Gastroesophageal_Junction	1.86944e-06	0.00107603	4.76705	NA	NA	NA	1	1	1	0	3	2.13262	3.86889	-1.45121	4.80912	2.64235	-3.91105	NA	NA	0.032956	0.00010933	0.146721	1.51597e-06	0.00823327	9.18956e-05	NA	NA	0.501065	0.0133604	0.772589	0.00137805	0.371089	0.0241725	NA	NA
GRK4	6.8566e-06	0.00263821	4.49809	Brain_Anterior_cingulate_cortex_BA24	1.32195e-06	0.00163276	-4.83642	Esophagus_Muscularis	5.39465e-06	0.00281747	-4.54882	NA	NA	NA	1	1	1	0	3	2.13262	3.86889	-1.45121	4.80912	-1.69939	4.31339	NA	NA	0.032956	0.00010933	0.146721	1.51597e-06	0.0892463	1.60773e-05	NA	NA	0.501065	0.0133604	0.772589	0.00137805	0.688138	0.0073148	NA	NA
GRK4	6.8566e-06	0.00263821	4.49809	Brain_Anterior_cingulate_cortex_BA24	1.32195e-06	0.00163276	-4.83642	Heart_Atrial_Appendage	1.55966e-06	0.00110292	-4.80344	NA	NA	NA	1	1	1	0	3	2.13262	3.86889	-1.45121	4.80912	-2.34367	4.17881	NA	NA	0.032956	0.00010933	0.146721	1.51597e-06	0.0190948	2.93041e-05	NA	NA	0.501065	0.0133604	0.772589	0.00137805	0.475756	0.0108094	NA	NA
GRK4	6.8566e-06	0.00263821	4.49809	Brain_Anterior_cingulate_cortex_BA24	1.32195e-06	0.00163276	-4.83642	Liver	6.25749e-06	0.00429458	-4.5175	NA	NA	NA	1	1	1	0	3	2.13262	3.86889	-1.45121	4.80912	-1.69436	4.27903	NA	NA	0.032956	0.00010933	0.146721	1.51597e-06	0.0901974	1.87711e-05	NA	NA	0.501065	0.0133604	0.772589	0.00137805	0.678525	0.00907518	NA	NA
GRK4	6.8566e-06	0.00263821	4.49809	Brain_Anterior_cingulate_cortex_BA24	1.32195e-06	0.00163276	-4.83642	Lung	2.22741e-07	0.000209494	5.17928	NA	NA	NA	1	1	1	0	3	2.13262	3.86889	-1.45121	4.80912	2.39918	-4.55649	NA	NA	0.032956	0.00010933	0.146721	1.51597e-06	0.0164319	5.20151e-06	NA	NA	0.501065	0.0133604	0.772589	0.00137805	0.439925	0.0036025	NA	NA
GRK4	6.8566e-06	0.00263821	4.49809	Brain_Anterior_cingulate_cortex_BA24	1.32195e-06	0.00163276	-4.83642	Nerve_Tibial	6.64781e-06	0.00394497	-4.50466	NA	NA	NA	1	1	1	0	3	2.13262	3.86889	-1.45121	4.80912	-2.04114	4.02591	NA	NA	0.032956	0.00010933	0.146721	1.51597e-06	0.0412368	5.67552e-05	NA	NA	0.501065	0.0133604	0.772589	0.00137805	0.57536	0.0206765	NA	NA
GRK4	6.8566e-06	0.00263821	4.49809	Brain_Anterior_cingulate_cortex_BA24	1.32195e-06	0.00163276	-4.83642	Pancreas	7.2076e-06	0.0044954	-4.48746	NA	NA	NA	1	1	1	0	3	2.13262	3.86889	-1.45121	4.80912	-1.68332	4.25042	NA	NA	0.032956	0.00010933	0.146721	1.51597e-06	0.0923137	2.13366e-05	NA	NA	0.501065	0.0133604	0.772589	0.00137805	0.687669	0.00844042	NA	NA
GRK4	6.8566e-06	0.00263821	4.49809	Brain_Anterior_cingulate_cortex_BA24	1.32195e-06	0.00163276	-4.83642	Pituitary	2.74141e-06	0.0017584	4.6893	NA	NA	NA	1	1	1	0	3	2.13262	3.86889	-1.45121	4.80912	2.13579	-4.17602	NA	NA	0.032956	0.00010933	0.146721	1.51597e-06	0.0326966	2.96658e-05	NA	NA	0.501065	0.0133604	0.772589	0.00137805	0.572367	0.0131746	NA	NA
GRK4	6.8566e-06	0.00263821	4.49809	Brain_Anterior_cingulate_cortex_BA24	1.32195e-06	0.00163276	-4.83642	Prostate	5.15845e-07	0.000377346	-5.02032	NA	NA	NA	1	1	1	0	3	2.13262	3.86889	-1.45121	4.80912	-2.60688	4.26087	NA	NA	0.032956	0.00010933	0.146721	1.51597e-06	0.00913715	2.03629e-05	NA	NA	0.501065	0.0133604	0.772589	0.00137805	0.391309	0.00835771	NA	NA
GRK4	6.8566e-06	0.00263821	4.49809	Brain_Anterior_cingulate_cortex_BA24	1.32195e-06	0.00163276	-4.83642	Skin_Not_Sun_Exposed_Suprapubic	4.18297e-06	0.00253891	-4.60208	NA	NA	NA	1	1	1	0	3	2.13262	3.86889	-1.45121	4.80912	-1.71804	4.36475	NA	NA	0.032956	0.00010933	0.146721	1.51597e-06	0.085789	1.27269e-05	NA	NA	0.501065	0.0133604	0.772589	0.00137805	0.678102	0.00700627	NA	NA
GRK4	6.8566e-06	0.00263821	4.49809	Brain_Anterior_cingulate_cortex_BA24	1.32195e-06	0.00163276	-4.83642	Skin_Sun_Exposed_Lower_leg	4.12109e-06	0.0026661	-4.60518	NA	NA	NA	1	1	1	0	3	2.13262	3.86889	-1.45121	4.80912	-1.71777	4.36869	NA	NA	0.032956	0.00010933	0.146721	1.51597e-06	0.0858394	1.24994e-05	NA	NA	0.501065	0.0133604	0.772589	0.00137805	0.688419	0.00682768	NA	NA
GRK4	6.8566e-06	0.00263821	4.49809	Brain_Anterior_cingulate_cortex_BA24	1.32195e-06	0.00163276	-4.83642	Spleen	6.9444e-06	0.00408821	-4.49539	NA	NA	NA	1	1	1	0	3	2.13262	3.86889	-1.45121	4.80912	-1.68253	4.26055	NA	NA	0.032956	0.00010933	0.146721	1.51597e-06	0.092467	2.03924e-05	NA	NA	0.501065	0.0133604	0.772589	0.00137805	0.684713	0.00770635	NA	NA
GRK4	6.8566e-06	0.00263821	4.49809	Brain_Anterior_cingulate_cortex_BA24	1.32195e-06	0.00163276	-4.83642	Stomach	1.56721e-07	0.000185905	5.24448	NA	NA	NA	1	1	1	0	3	2.13262	3.86889	-1.45121	4.80912	2.57183	-4.53628	NA	NA	0.032956	0.00010933	0.146721	1.51597e-06	0.0101164	5.72563e-06	NA	NA	0.501065	0.0133604	0.772589	0.00137805	0.4069	0.00440611	NA	NA
GRK4	6.8566e-06	0.00263821	4.49809	Brain_Anterior_cingulate_cortex_BA24	1.32195e-06	0.00163276	-4.83642	Thyroid	5.38471e-06	0.00296031	-4.54921	NA	NA	NA	1	1	1	0	3	2.13262	3.86889	-1.45121	4.80912	-1.70224	4.31186	NA	NA	0.032956	0.00010933	0.146721	1.51597e-06	0.0887096	1.61884e-05	NA	NA	0.501065	0.0133604	0.772589	0.00137805	0.681179	0.00801106	NA	NA
GRK4	6.8566e-06	0.00263821	4.49809	Brain_Anterior_cingulate_cortex_BA24	1.32195e-06	0.00163276	-4.83642	Uterus	8.58049e-06	0.00440255	-4.45016	NA	NA	NA	1	1	1	0	3	2.13262	3.86889	-1.45121	4.80912	-1.66976	4.21479	NA	NA	0.032956	0.00010933	0.146721	1.51597e-06	0.0949661	2.50013e-05	NA	NA	0.501065	0.0133604	0.772589	0.00137805	0.689354	0.00964523	NA	NA
GRK4	6.8566e-06	0.00263821	4.49809	Brain_Anterior_cingulate_cortex_BA24	1.32195e-06	0.00163276	-4.83642	Vagina	4.94307e-06	0.0026401	-4.56719	NA	NA	NA	1	1	1	0	3	2.13262	3.86889	-1.45121	4.80912	-2.06312	4.07864	NA	NA	0.032956	0.00010933	0.146721	1.51597e-06	0.0391011	4.53006e-05	NA	NA	0.501065	0.0133604	0.772589	0.00137805	0.567704	0.0182415	NA	NA
GRK4	6.8566e-06	0.00263821	4.49809	Brain_Anterior_cingulate_cortex_BA24	1.32195e-06	0.00163276	-4.83642	smultixcan	2.88189e-06	0.00185545	4.5671	NA	NA	NA	1	1	1	0	3	2.13262	3.86889	-1.45121	4.80912	1.90991	-4.18434	NA	NA	0.032956	0.00010933	0.146721	1.51597e-06	0.0498939	1.83526e-05	NA	NA	0.501065	0.0133604	0.772589	0.00137805	0.588608	0.00798803	NA	NA
GRK4	6.8566e-06	0.00263821	4.49809	Brain_Caudate_basal_ganglia	9.19897e-07	0.00331143	-4.90804	Adipose_Subcutaneous	5.15845e-07	0.000414651	-5.02032	NA	NA	NA	1	1	1	0	3	2.13262	3.86889	-2.31861	4.31636	-2.60688	4.26087	NA	NA	0.032956	0.00010933	0.020416	1.58626e-05	0.00913715	2.03629e-05	NA	NA	0.501065	0.0133604	0.548628	0.00769842	0.371288	0.00907816	NA	NA
GRK4	6.8566e-06	0.00263821	4.49809	Brain_Caudate_basal_ganglia	9.19897e-07	0.00331143	-4.90804	Adipose_Visceral_Omentum	9.51086e-07	0.000644432	4.9015	NA	NA	NA	1	1	1	0	3	2.13262	3.86889	-2.31861	4.31636	2.31915	-4.34427	NA	NA	0.032956	0.00010933	0.020416	1.58626e-05	0.0203871	1.39738e-05	NA	NA	0.501065	0.0133604	0.548628	0.00769842	0.473241	0.00659227	NA	NA
GRK4	6.8566e-06	0.00263821	4.49809	Brain_Caudate_basal_ganglia	9.19897e-07	0.00331143	-4.90804	Adrenal_Gland	4.94307e-06	0.0027349	-4.56719	NA	NA	NA	1	1	1	0	3	2.13262	3.86889	-2.31861	4.31636	-2.06312	4.07864	NA	NA	0.032956	0.00010933	0.020416	1.58626e-05	0.0391011	4.53006e-05	NA	NA	0.501065	0.0133604	0.548628	0.00769842	0.578332	0.0143603	NA	NA
GRK4	6.8566e-06	0.00263821	4.49809	Brain_Caudate_basal_ganglia	9.19897e-07	0.00331143	-4.90804	Artery_Aorta	1.36198e-07	0.000130095	5.2703	NA	NA	NA	1	1	1	0	3	2.13262	3.86889	-2.31861	4.31636	2.64427	-4.52605	NA	NA	0.032956	0.00010933	0.020416	1.58626e-05	0.00818663	6.00964e-06	NA	NA	0.501065	0.0133604	0.548628	0.00769842	0.381647	0.0037128	NA	NA
GRK4	6.8566e-06	0.00263821	4.49809	Brain_Caudate_basal_ganglia	9.19897e-07	0.00331143	-4.90804	Artery_Tibial	3.86691e-06	0.0022456	-4.61841	NA	NA	NA	1	1	1	0	3	2.13262	3.86889	-2.31861	4.31636	-1.71977	4.38328	NA	NA	0.032956	0.00010933	0.020416	1.58626e-05	0.0854743	1.16903e-05	NA	NA	0.501065	0.0133604	0.548628	0.00769842	0.671236	0.00560569	NA	NA
GRK4	6.8566e-06	0.00263821	4.49809	Brain_Caudate_basal_ganglia	9.19897e-07	0.00331143	-4.90804	Brain_Anterior_cingulate_cortex_BA24	4.76206e-06	0.00470814	4.57501	NA	NA	NA	1	1	1	0	3	2.13262	3.86889	-2.31861	4.31636	1.43514	-4.50867	NA	NA	0.032956	0.00010933	0.020416	1.58626e-05	0.151248	6.52362e-06	NA	NA	0.501065	0.0133604	0.548628	0.00769842	0.757214	0.0056156	NA	NA
GRK4	6.8566e-06	0.00263821	4.49809	Brain_Caudate_basal_ganglia	9.19897e-07	0.00331143	-4.90804	Brain_Caudate_basal_ganglia	2.74141e-06	0.00213441	4.6893	NA	NA	NA	1	1	1	0	3	2.13262	3.86889	-2.31861	4.31636	2.13579	-4.17602	NA	NA	0.032956	0.00010933	0.020416	1.58626e-05	0.0326966	2.96658e-05	NA	NA	0.501065	0.0133604	0.548628	0.00769842	0.576655	0.013601	NA	NA
GRK4	6.8566e-06	0.00263821	4.49809	Brain_Caudate_basal_ganglia	9.19897e-07	0.00331143	-4.90804	Brain_Cerebellar_Hemisphere	1.48225e-06	0.00111243	4.81361	NA	NA	NA	1	1	1	0	3	2.13262	3.86889	-2.31861	4.31636	1.75328	-4.59586	NA	NA	0.032956	0.00010933	0.020416	1.58626e-05	0.0795533	4.30966e-06	NA	NA	0.501065	0.0133604	0.548628	0.00769842	0.660511	0.00270052	NA	NA
GRK4	6.8566e-06	0.00263821	4.49809	Brain_Caudate_basal_ganglia	9.19897e-07	0.00331143	-4.90804	Brain_Cerebellum	1.8749e-06	0.00175178	-4.76646	NA	NA	NA	1	1	1	0	3	2.13262	3.86889	-2.31861	4.31636	-1.95907	4.39352	NA	NA	0.032956	0.00010933	0.020416	1.58626e-05	0.0501046	1.11528e-05	NA	NA	0.501065	0.0133604	0.548628	0.00769842	0.605089	0.00579803	NA	NA
GRK4	6.8566e-06	0.00263821	4.49809	Brain_Caudate_basal_ganglia	9.19897e-07	0.00331143	-4.90804	Brain_Cortex	4.94307e-06	0.00354458	-4.56719	NA	NA	NA	1	1	1	0	3	2.13262	3.86889	-2.31861	4.31636	-2.06312	4.07864	NA	NA	0.032956	0.00010933	0.020416	1.58626e-05	0.0391011	4.53006e-05	NA	NA	0.501065	0.0133604	0.548628	0.00769842	0.585055	0.0184573	NA	NA
GRK4	6.8566e-06	0.00263821	4.49809	Brain_Caudate_basal_ganglia	9.19897e-07	0.00331143	-4.90804	Brain_Frontal_Cortex_BA9	2.74141e-06	0.00242909	4.6893	NA	NA	NA	1	1	1	0	3	2.13262	3.86889	-2.31861	4.31636	2.13579	-4.17602	NA	NA	0.032956	0.00010933	0.020416	1.58626e-05	0.0326966	2.96658e-05	NA	NA	0.501065	0.0133604	0.548628	0.00769842	0.568706	0.0117707	NA	NA
GRK4	6.8566e-06	0.00263821	4.49809	Brain_Caudate_basal_ganglia	9.19897e-07	0.00331143	-4.90804	Brain_Hippocampus	2.74141e-06	0.00310678	4.6893	NA	NA	NA	1	1	1	0	3	2.13262	3.86889	-2.31861	4.31636	2.13579	-4.17602	NA	NA	0.032956	0.00010933	0.020416	1.58626e-05	0.0326966	2.96658e-05	NA	NA	0.501065	0.0133604	0.548628	0.00769842	0.584702	0.0138311	NA	NA
GRK4	6.8566e-06	0.00263821	4.49809	Brain_Caudate_basal_ganglia	9.19897e-07	0.00331143	-4.90804	Brain_Spinal_cord_cervical_c-1	3.00298e-06	0.00281222	4.67062	NA	NA	NA	1	1	1	0	3	2.13262	3.86889	-2.31861	4.31636	2.09922	-4.1779	NA	NA	0.032956	0.00010933	0.020416	1.58626e-05	0.0357974	2.94207e-05	NA	NA	0.501065	0.0133604	0.548628	0.00769842	0.587419	0.0183904	NA	NA
GRK4	6.8566e-06	0.00263821	4.49809	Brain_Caudate_basal_ganglia	9.19897e-07	0.00331143	-4.90804	Brain_Substantia_nigra	5.15845e-07	0.000641895	-5.02032	NA	NA	NA	1	1	1	0	3	2.13262	3.86889	-2.31861	4.31636	-2.60688	4.26087	NA	NA	0.032956	0.00010933	0.020416	1.58626e-05	0.00913715	2.03629e-05	NA	NA	0.501065	0.0133604	0.548628	0.00769842	0.401796	0.0103104	NA	NA
GRK4	6.8566e-06	0.00263821	4.49809	Brain_Caudate_basal_ganglia	9.19897e-07	0.00331143	-4.90804	Breast_Mammary_Tissue	1.48225e-06	0.000948694	-4.81361	NA	NA	NA	1	1	1	0	3	2.13262	3.86889	-2.31861	4.31636	-1.75328	4.59586	NA	NA	0.032956	0.00010933	0.020416	1.58626e-05	0.0795533	4.30966e-06	NA	NA	0.501065	0.0133604	0.548628	0.00769842	0.667421	0.00293281	NA	NA
GRK4	6.8566e-06	0.00263821	4.49809	Brain_Caudate_basal_ganglia	9.19897e-07	0.00331143	-4.90804	Colon_Sigmoid	4.94307e-06	0.0031721	-4.56719	NA	NA	NA	1	1	1	0	3	2.13262	3.86889	-2.31861	4.31636	-2.06312	4.07864	NA	NA	0.032956	0.00010933	0.020416	1.58626e-05	0.0391011	4.53006e-05	NA	NA	0.501065	0.0133604	0.548628	0.00769842	0.576856	0.0156831	NA	NA
GRK4	6.8566e-06	0.00263821	4.49809	Brain_Caudate_basal_ganglia	9.19897e-07	0.00331143	-4.90804	Colon_Transverse	2.46773e-07	0.000188234	5.16013	NA	NA	NA	1	1	1	0	3	2.13262	3.86889	-2.31861	4.31636	2.46603	-4.49841	NA	NA	0.032956	0.00010933	0.020416	1.58626e-05	0.0136621	6.84641e-06	NA	NA	0.501065	0.0133604	0.548628	0.00769842	0.442628	0.00437096	NA	NA
GRK4	6.8566e-06	0.00263821	4.49809	Brain_Caudate_basal_ganglia	9.19897e-07	0.00331143	-4.90804	Esophagus_Gastroesophageal_Junction	1.86944e-06	0.00107603	4.76705	NA	NA	NA	1	1	1	0	3	2.13262	3.86889	-2.31861	4.31636	2.64235	-3.91105	NA	NA	0.032956	0.00010933	0.020416	1.58626e-05	0.00823327	9.18956e-05	NA	NA	0.501065	0.0133604	0.548628	0.00769842	0.371089	0.0241725	NA	NA
GRK4	6.8566e-06	0.00263821	4.49809	Brain_Caudate_basal_ganglia	9.19897e-07	0.00331143	-4.90804	Esophagus_Muscularis	5.39465e-06	0.00281747	-4.54882	NA	NA	NA	1	1	1	0	3	2.13262	3.86889	-2.31861	4.31636	-1.69939	4.31339	NA	NA	0.032956	0.00010933	0.020416	1.58626e-05	0.0892463	1.60773e-05	NA	NA	0.501065	0.0133604	0.548628	0.00769842	0.688138	0.0073148	NA	NA
GRK4	6.8566e-06	0.00263821	4.49809	Brain_Caudate_basal_ganglia	9.19897e-07	0.00331143	-4.90804	Heart_Atrial_Appendage	1.55966e-06	0.00110292	-4.80344	NA	NA	NA	1	1	1	0	3	2.13262	3.86889	-2.31861	4.31636	-2.34367	4.17881	NA	NA	0.032956	0.00010933	0.020416	1.58626e-05	0.0190948	2.93041e-05	NA	NA	0.501065	0.0133604	0.548628	0.00769842	0.475756	0.0108094	NA	NA
GRK4	6.8566e-06	0.00263821	4.49809	Brain_Caudate_basal_ganglia	9.19897e-07	0.00331143	-4.90804	Liver	6.25749e-06	0.00429458	-4.5175	NA	NA	NA	1	1	1	0	3	2.13262	3.86889	-2.31861	4.31636	-1.69436	4.27903	NA	NA	0.032956	0.00010933	0.020416	1.58626e-05	0.0901974	1.87711e-05	NA	NA	0.501065	0.0133604	0.548628	0.00769842	0.678525	0.00907518	NA	NA
GRK4	6.8566e-06	0.00263821	4.49809	Brain_Caudate_basal_ganglia	9.19897e-07	0.00331143	-4.90804	Lung	2.22741e-07	0.000209494	5.17928	NA	NA	NA	1	1	1	0	3	2.13262	3.86889	-2.31861	4.31636	2.39918	-4.55649	NA	NA	0.032956	0.00010933	0.020416	1.58626e-05	0.0164319	5.20151e-06	NA	NA	0.501065	0.0133604	0.548628	0.00769842	0.439925	0.0036025	NA	NA
GRK4	6.8566e-06	0.00263821	4.49809	Brain_Caudate_basal_ganglia	9.19897e-07	0.00331143	-4.90804	Nerve_Tibial	6.64781e-06	0.00394497	-4.50466	NA	NA	NA	1	1	1	0	3	2.13262	3.86889	-2.31861	4.31636	-2.04114	4.02591	NA	NA	0.032956	0.00010933	0.020416	1.58626e-05	0.0412368	5.67552e-05	NA	NA	0.501065	0.0133604	0.548628	0.00769842	0.57536	0.0206765	NA	NA
GRK4	6.8566e-06	0.00263821	4.49809	Brain_Caudate_basal_ganglia	9.19897e-07	0.00331143	-4.90804	Pancreas	7.2076e-06	0.0044954	-4.48746	NA	NA	NA	1	1	1	0	3	2.13262	3.86889	-2.31861	4.31636	-1.68332	4.25042	NA	NA	0.032956	0.00010933	0.020416	1.58626e-05	0.0923137	2.13366e-05	NA	NA	0.501065	0.0133604	0.548628	0.00769842	0.687669	0.00844042	NA	NA
GRK4	6.8566e-06	0.00263821	4.49809	Brain_Caudate_basal_ganglia	9.19897e-07	0.00331143	-4.90804	Pituitary	2.74141e-06	0.0017584	4.6893	NA	NA	NA	1	1	1	0	3	2.13262	3.86889	-2.31861	4.31636	2.13579	-4.17602	NA	NA	0.032956	0.00010933	0.020416	1.58626e-05	0.0326966	2.96658e-05	NA	NA	0.501065	0.0133604	0.548628	0.00769842	0.572367	0.0131746	NA	NA
GRK4	6.8566e-06	0.00263821	4.49809	Brain_Caudate_basal_ganglia	9.19897e-07	0.00331143	-4.90804	Prostate	5.15845e-07	0.000377346	-5.02032	NA	NA	NA	1	1	1	0	3	2.13262	3.86889	-2.31861	4.31636	-2.60688	4.26087	NA	NA	0.032956	0.00010933	0.020416	1.58626e-05	0.00913715	2.03629e-05	NA	NA	0.501065	0.0133604	0.548628	0.00769842	0.391309	0.00835771	NA	NA
GRK4	6.8566e-06	0.00263821	4.49809	Brain_Caudate_basal_ganglia	9.19897e-07	0.00331143	-4.90804	Skin_Not_Sun_Exposed_Suprapubic	4.18297e-06	0.00253891	-4.60208	NA	NA	NA	1	1	1	0	3	2.13262	3.86889	-2.31861	4.31636	-1.71804	4.36475	NA	NA	0.032956	0.00010933	0.020416	1.58626e-05	0.085789	1.27269e-05	NA	NA	0.501065	0.0133604	0.548628	0.00769842	0.678102	0.00700627	NA	NA
GRK4	6.8566e-06	0.00263821	4.49809	Brain_Caudate_basal_ganglia	9.19897e-07	0.00331143	-4.90804	Skin_Sun_Exposed_Lower_leg	4.12109e-06	0.0026661	-4.60518	NA	NA	NA	1	1	1	0	3	2.13262	3.86889	-2.31861	4.31636	-1.71777	4.36869	NA	NA	0.032956	0.00010933	0.020416	1.58626e-05	0.0858394	1.24994e-05	NA	NA	0.501065	0.0133604	0.548628	0.00769842	0.688419	0.00682768	NA	NA
GRK4	6.8566e-06	0.00263821	4.49809	Brain_Caudate_basal_ganglia	9.19897e-07	0.00331143	-4.90804	Spleen	6.9444e-06	0.00408821	-4.49539	NA	NA	NA	1	1	1	0	3	2.13262	3.86889	-2.31861	4.31636	-1.68253	4.26055	NA	NA	0.032956	0.00010933	0.020416	1.58626e-05	0.092467	2.03924e-05	NA	NA	0.501065	0.0133604	0.548628	0.00769842	0.684713	0.00770635	NA	NA
GRK4	6.8566e-06	0.00263821	4.49809	Brain_Caudate_basal_ganglia	9.19897e-07	0.00331143	-4.90804	Stomach	1.56721e-07	0.000185905	5.24448	NA	NA	NA	1	1	1	0	3	2.13262	3.86889	-2.31861	4.31636	2.57183	-4.53628	NA	NA	0.032956	0.00010933	0.020416	1.58626e-05	0.0101164	5.72563e-06	NA	NA	0.501065	0.0133604	0.548628	0.00769842	0.4069	0.00440611	NA	NA
GRK4	6.8566e-06	0.00263821	4.49809	Brain_Caudate_basal_ganglia	9.19897e-07	0.00331143	-4.90804	Thyroid	5.38471e-06	0.00296031	-4.54921	NA	NA	NA	1	1	1	0	3	2.13262	3.86889	-2.31861	4.31636	-1.70224	4.31186	NA	NA	0.032956	0.00010933	0.020416	1.58626e-05	0.0887096	1.61884e-05	NA	NA	0.501065	0.0133604	0.548628	0.00769842	0.681179	0.00801106	NA	NA
GRK4	6.8566e-06	0.00263821	4.49809	Brain_Caudate_basal_ganglia	9.19897e-07	0.00331143	-4.90804	Uterus	8.58049e-06	0.00440255	-4.45016	NA	NA	NA	1	1	1	0	3	2.13262	3.86889	-2.31861	4.31636	-1.66976	4.21479	NA	NA	0.032956	0.00010933	0.020416	1.58626e-05	0.0949661	2.50013e-05	NA	NA	0.501065	0.0133604	0.548628	0.00769842	0.689354	0.00964523	NA	NA
GRK4	6.8566e-06	0.00263821	4.49809	Brain_Caudate_basal_ganglia	9.19897e-07	0.00331143	-4.90804	Vagina	4.94307e-06	0.0026401	-4.56719	NA	NA	NA	1	1	1	0	3	2.13262	3.86889	-2.31861	4.31636	-2.06312	4.07864	NA	NA	0.032956	0.00010933	0.020416	1.58626e-05	0.0391011	4.53006e-05	NA	NA	0.501065	0.0133604	0.548628	0.00769842	0.567704	0.0182415	NA	NA
GRK4	6.8566e-06	0.00263821	4.49809	Brain_Caudate_basal_ganglia	9.19897e-07	0.00331143	-4.90804	smultixcan	2.88189e-06	0.00185545	4.5671	NA	NA	NA	1	1	1	0	3	2.13262	3.86889	-2.31861	4.31636	1.90991	-4.18434	NA	NA	0.032956	0.00010933	0.020416	1.58626e-05	0.0498939	1.83526e-05	NA	NA	0.501065	0.0133604	0.548628	0.00769842	0.588608	0.00798803	NA	NA
GRK4	6.8566e-06	0.00263821	4.49809	Brain_Cerebellar_Hemisphere	1.26639e-06	0.00288813	-4.84496	Adipose_Subcutaneous	5.15845e-07	0.000414651	-5.02032	NA	NA	NA	1	1	1	0	3	2.13262	3.86889	-2.28662	4.26111	-2.60688	4.26087	NA	NA	0.032956	0.00010933	0.0222183	2.03411e-05	0.00913715	2.03629e-05	NA	NA	0.501065	0.0133604	0.561071	0.00857887	0.371288	0.00907816	NA	NA
GRK4	6.8566e-06	0.00263821	4.49809	Brain_Cerebellar_Hemisphere	1.26639e-06	0.00288813	-4.84496	Adipose_Visceral_Omentum	9.51086e-07	0.000644432	4.9015	NA	NA	NA	1	1	1	0	3	2.13262	3.86889	-2.28662	4.26111	2.31915	-4.34427	NA	NA	0.032956	0.00010933	0.0222183	2.03411e-05	0.0203871	1.39738e-05	NA	NA	0.501065	0.0133604	0.561071	0.00857887	0.473241	0.00659227	NA	NA
GRK4	6.8566e-06	0.00263821	4.49809	Brain_Cerebellar_Hemisphere	1.26639e-06	0.00288813	-4.84496	Adrenal_Gland	4.94307e-06	0.0027349	-4.56719	NA	NA	NA	1	1	1	0	3	2.13262	3.86889	-2.28662	4.26111	-2.06312	4.07864	NA	NA	0.032956	0.00010933	0.0222183	2.03411e-05	0.0391011	4.53006e-05	NA	NA	0.501065	0.0133604	0.561071	0.00857887	0.578332	0.0143603	NA	NA
GRK4	6.8566e-06	0.00263821	4.49809	Brain_Cerebellar_Hemisphere	1.26639e-06	0.00288813	-4.84496	Artery_Aorta	1.36198e-07	0.000130095	5.2703	NA	NA	NA	1	1	1	0	3	2.13262	3.86889	-2.28662	4.26111	2.64427	-4.52605	NA	NA	0.032956	0.00010933	0.0222183	2.03411e-05	0.00818663	6.00964e-06	NA	NA	0.501065	0.0133604	0.561071	0.00857887	0.381647	0.0037128	NA	NA
GRK4	6.8566e-06	0.00263821	4.49809	Brain_Cerebellar_Hemisphere	1.26639e-06	0.00288813	-4.84496	Artery_Tibial	3.86691e-06	0.0022456	-4.61841	NA	NA	NA	1	1	1	0	3	2.13262	3.86889	-2.28662	4.26111	-1.71977	4.38328	NA	NA	0.032956	0.00010933	0.0222183	2.03411e-05	0.0854743	1.16903e-05	NA	NA	0.501065	0.0133604	0.561071	0.00857887	0.671236	0.00560569	NA	NA
GRK4	6.8566e-06	0.00263821	4.49809	Brain_Cerebellar_Hemisphere	1.26639e-06	0.00288813	-4.84496	Brain_Anterior_cingulate_cortex_BA24	4.76206e-06	0.00470814	4.57501	NA	NA	NA	1	1	1	0	3	2.13262	3.86889	-2.28662	4.26111	1.43514	-4.50867	NA	NA	0.032956	0.00010933	0.0222183	2.03411e-05	0.151248	6.52362e-06	NA	NA	0.501065	0.0133604	0.561071	0.00857887	0.757214	0.0056156	NA	NA
GRK4	6.8566e-06	0.00263821	4.49809	Brain_Cerebellar_Hemisphere	1.26639e-06	0.00288813	-4.84496	Brain_Caudate_basal_ganglia	2.74141e-06	0.00213441	4.6893	NA	NA	NA	1	1	1	0	3	2.13262	3.86889	-2.28662	4.26111	2.13579	-4.17602	NA	NA	0.032956	0.00010933	0.0222183	2.03411e-05	0.0326966	2.96658e-05	NA	NA	0.501065	0.0133604	0.561071	0.00857887	0.576655	0.013601	NA	NA
GRK4	6.8566e-06	0.00263821	4.49809	Brain_Cerebellar_Hemisphere	1.26639e-06	0.00288813	-4.84496	Brain_Cerebellar_Hemisphere	1.48225e-06	0.00111243	4.81361	NA	NA	NA	1	1	1	0	3	2.13262	3.86889	-2.28662	4.26111	1.75328	-4.59586	NA	NA	0.032956	0.00010933	0.0222183	2.03411e-05	0.0795533	4.30966e-06	NA	NA	0.501065	0.0133604	0.561071	0.00857887	0.660511	0.00270052	NA	NA
GRK4	6.8566e-06	0.00263821	4.49809	Brain_Cerebellar_Hemisphere	1.26639e-06	0.00288813	-4.84496	Brain_Cerebellum	1.8749e-06	0.00175178	-4.76646	NA	NA	NA	1	1	1	0	3	2.13262	3.86889	-2.28662	4.26111	-1.95907	4.39352	NA	NA	0.032956	0.00010933	0.0222183	2.03411e-05	0.0501046	1.11528e-05	NA	NA	0.501065	0.0133604	0.561071	0.00857887	0.605089	0.00579803	NA	NA
GRK4	6.8566e-06	0.00263821	4.49809	Brain_Cerebellar_Hemisphere	1.26639e-06	0.00288813	-4.84496	Brain_Cortex	4.94307e-06	0.00354458	-4.56719	NA	NA	NA	1	1	1	0	3	2.13262	3.86889	-2.28662	4.26111	-2.06312	4.07864	NA	NA	0.032956	0.00010933	0.0222183	2.03411e-05	0.0391011	4.53006e-05	NA	NA	0.501065	0.0133604	0.561071	0.00857887	0.585055	0.0184573	NA	NA
GRK4	6.8566e-06	0.00263821	4.49809	Brain_Cerebellar_Hemisphere	1.26639e-06	0.00288813	-4.84496	Brain_Frontal_Cortex_BA9	2.74141e-06	0.00242909	4.6893	NA	NA	NA	1	1	1	0	3	2.13262	3.86889	-2.28662	4.26111	2.13579	-4.17602	NA	NA	0.032956	0.00010933	0.0222183	2.03411e-05	0.0326966	2.96658e-05	NA	NA	0.501065	0.0133604	0.561071	0.00857887	0.568706	0.0117707	NA	NA
GRK4	6.8566e-06	0.00263821	4.49809	Brain_Cerebellar_Hemisphere	1.26639e-06	0.00288813	-4.84496	Brain_Hippocampus	2.74141e-06	0.00310678	4.6893	NA	NA	NA	1	1	1	0	3	2.13262	3.86889	-2.28662	4.26111	2.13579	-4.17602	NA	NA	0.032956	0.00010933	0.0222183	2.03411e-05	0.0326966	2.96658e-05	NA	NA	0.501065	0.0133604	0.561071	0.00857887	0.584702	0.0138311	NA	NA
GRK4	6.8566e-06	0.00263821	4.49809	Brain_Cerebellar_Hemisphere	1.26639e-06	0.00288813	-4.84496	Brain_Spinal_cord_cervical_c-1	3.00298e-06	0.00281222	4.67062	NA	NA	NA	1	1	1	0	3	2.13262	3.86889	-2.28662	4.26111	2.09922	-4.1779	NA	NA	0.032956	0.00010933	0.0222183	2.03411e-05	0.0357974	2.94207e-05	NA	NA	0.501065	0.0133604	0.561071	0.00857887	0.587419	0.0183904	NA	NA
GRK4	6.8566e-06	0.00263821	4.49809	Brain_Cerebellar_Hemisphere	1.26639e-06	0.00288813	-4.84496	Brain_Substantia_nigra	5.15845e-07	0.000641895	-5.02032	NA	NA	NA	1	1	1	0	3	2.13262	3.86889	-2.28662	4.26111	-2.60688	4.26087	NA	NA	0.032956	0.00010933	0.0222183	2.03411e-05	0.00913715	2.03629e-05	NA	NA	0.501065	0.0133604	0.561071	0.00857887	0.401796	0.0103104	NA	NA
GRK4	6.8566e-06	0.00263821	4.49809	Brain_Cerebellar_Hemisphere	1.26639e-06	0.00288813	-4.84496	Breast_Mammary_Tissue	1.48225e-06	0.000948694	-4.81361	NA	NA	NA	1	1	1	0	3	2.13262	3.86889	-2.28662	4.26111	-1.75328	4.59586	NA	NA	0.032956	0.00010933	0.0222183	2.03411e-05	0.0795533	4.30966e-06	NA	NA	0.501065	0.0133604	0.561071	0.00857887	0.667421	0.00293281	NA	NA
GRK4	6.8566e-06	0.00263821	4.49809	Brain_Cerebellar_Hemisphere	1.26639e-06	0.00288813	-4.84496	Colon_Sigmoid	4.94307e-06	0.0031721	-4.56719	NA	NA	NA	1	1	1	0	3	2.13262	3.86889	-2.28662	4.26111	-2.06312	4.07864	NA	NA	0.032956	0.00010933	0.0222183	2.03411e-05	0.0391011	4.53006e-05	NA	NA	0.501065	0.0133604	0.561071	0.00857887	0.576856	0.0156831	NA	NA
GRK4	6.8566e-06	0.00263821	4.49809	Brain_Cerebellar_Hemisphere	1.26639e-06	0.00288813	-4.84496	Colon_Transverse	2.46773e-07	0.000188234	5.16013	NA	NA	NA	1	1	1	0	3	2.13262	3.86889	-2.28662	4.26111	2.46603	-4.49841	NA	NA	0.032956	0.00010933	0.0222183	2.03411e-05	0.0136621	6.84641e-06	NA	NA	0.501065	0.0133604	0.561071	0.00857887	0.442628	0.00437096	NA	NA
GRK4	6.8566e-06	0.00263821	4.49809	Brain_Cerebellar_Hemisphere	1.26639e-06	0.00288813	-4.84496	Esophagus_Gastroesophageal_Junction	1.86944e-06	0.00107603	4.76705	NA	NA	NA	1	1	1	0	3	2.13262	3.86889	-2.28662	4.26111	2.64235	-3.91105	NA	NA	0.032956	0.00010933	0.0222183	2.03411e-05	0.00823327	9.18956e-05	NA	NA	0.501065	0.0133604	0.561071	0.00857887	0.371089	0.0241725	NA	NA
GRK4	6.8566e-06	0.00263821	4.49809	Brain_Cerebellar_Hemisphere	1.26639e-06	0.00288813	-4.84496	Esophagus_Muscularis	5.39465e-06	0.00281747	-4.54882	NA	NA	NA	1	1	1	0	3	2.13262	3.86889	-2.28662	4.26111	-1.69939	4.31339	NA	NA	0.032956	0.00010933	0.0222183	2.03411e-05	0.0892463	1.60773e-05	NA	NA	0.501065	0.0133604	0.561071	0.00857887	0.688138	0.0073148	NA	NA
GRK4	6.8566e-06	0.00263821	4.49809	Brain_Cerebellar_Hemisphere	1.26639e-06	0.00288813	-4.84496	Heart_Atrial_Appendage	1.55966e-06	0.00110292	-4.80344	NA	NA	NA	1	1	1	0	3	2.13262	3.86889	-2.28662	4.26111	-2.34367	4.17881	NA	NA	0.032956	0.00010933	0.0222183	2.03411e-05	0.0190948	2.93041e-05	NA	NA	0.501065	0.0133604	0.561071	0.00857887	0.475756	0.0108094	NA	NA
GRK4	6.8566e-06	0.00263821	4.49809	Brain_Cerebellar_Hemisphere	1.26639e-06	0.00288813	-4.84496	Liver	6.25749e-06	0.00429458	-4.5175	NA	NA	NA	1	1	1	0	3	2.13262	3.86889	-2.28662	4.26111	-1.69436	4.27903	NA	NA	0.032956	0.00010933	0.0222183	2.03411e-05	0.0901974	1.87711e-05	NA	NA	0.501065	0.0133604	0.561071	0.00857887	0.678525	0.00907518	NA	NA
GRK4	6.8566e-06	0.00263821	4.49809	Brain_Cerebellar_Hemisphere	1.26639e-06	0.00288813	-4.84496	Lung	2.22741e-07	0.000209494	5.17928	NA	NA	NA	1	1	1	0	3	2.13262	3.86889	-2.28662	4.26111	2.39918	-4.55649	NA	NA	0.032956	0.00010933	0.0222183	2.03411e-05	0.0164319	5.20151e-06	NA	NA	0.501065	0.0133604	0.561071	0.00857887	0.439925	0.0036025	NA	NA
GRK4	6.8566e-06	0.00263821	4.49809	Brain_Cerebellar_Hemisphere	1.26639e-06	0.00288813	-4.84496	Nerve_Tibial	6.64781e-06	0.00394497	-4.50466	NA	NA	NA	1	1	1	0	3	2.13262	3.86889	-2.28662	4.26111	-2.04114	4.02591	NA	NA	0.032956	0.00010933	0.0222183	2.03411e-05	0.0412368	5.67552e-05	NA	NA	0.501065	0.0133604	0.561071	0.00857887	0.57536	0.0206765	NA	NA
GRK4	6.8566e-06	0.00263821	4.49809	Brain_Cerebellar_Hemisphere	1.26639e-06	0.00288813	-4.84496	Pancreas	7.2076e-06	0.0044954	-4.48746	NA	NA	NA	1	1	1	0	3	2.13262	3.86889	-2.28662	4.26111	-1.68332	4.25042	NA	NA	0.032956	0.00010933	0.0222183	2.03411e-05	0.0923137	2.13366e-05	NA	NA	0.501065	0.0133604	0.561071	0.00857887	0.687669	0.00844042	NA	NA
GRK4	6.8566e-06	0.00263821	4.49809	Brain_Cerebellar_Hemisphere	1.26639e-06	0.00288813	-4.84496	Pituitary	2.74141e-06	0.0017584	4.6893	NA	NA	NA	1	1	1	0	3	2.13262	3.86889	-2.28662	4.26111	2.13579	-4.17602	NA	NA	0.032956	0.00010933	0.0222183	2.03411e-05	0.0326966	2.96658e-05	NA	NA	0.501065	0.0133604	0.561071	0.00857887	0.572367	0.0131746	NA	NA
GRK4	6.8566e-06	0.00263821	4.49809	Brain_Cerebellar_Hemisphere	1.26639e-06	0.00288813	-4.84496	Prostate	5.15845e-07	0.000377346	-5.02032	NA	NA	NA	1	1	1	0	3	2.13262	3.86889	-2.28662	4.26111	-2.60688	4.26087	NA	NA	0.032956	0.00010933	0.0222183	2.03411e-05	0.00913715	2.03629e-05	NA	NA	0.501065	0.0133604	0.561071	0.00857887	0.391309	0.00835771	NA	NA
GRK4	6.8566e-06	0.00263821	4.49809	Brain_Cerebellar_Hemisphere	1.26639e-06	0.00288813	-4.84496	Skin_Not_Sun_Exposed_Suprapubic	4.18297e-06	0.00253891	-4.60208	NA	NA	NA	1	1	1	0	3	2.13262	3.86889	-2.28662	4.26111	-1.71804	4.36475	NA	NA	0.032956	0.00010933	0.0222183	2.03411e-05	0.085789	1.27269e-05	NA	NA	0.501065	0.0133604	0.561071	0.00857887	0.678102	0.00700627	NA	NA
GRK4	6.8566e-06	0.00263821	4.49809	Brain_Cerebellar_Hemisphere	1.26639e-06	0.00288813	-4.84496	Skin_Sun_Exposed_Lower_leg	4.12109e-06	0.0026661	-4.60518	NA	NA	NA	1	1	1	0	3	2.13262	3.86889	-2.28662	4.26111	-1.71777	4.36869	NA	NA	0.032956	0.00010933	0.0222183	2.03411e-05	0.0858394	1.24994e-05	NA	NA	0.501065	0.0133604	0.561071	0.00857887	0.688419	0.00682768	NA	NA
GRK4	6.8566e-06	0.00263821	4.49809	Brain_Cerebellar_Hemisphere	1.26639e-06	0.00288813	-4.84496	Spleen	6.9444e-06	0.00408821	-4.49539	NA	NA	NA	1	1	1	0	3	2.13262	3.86889	-2.28662	4.26111	-1.68253	4.26055	NA	NA	0.032956	0.00010933	0.0222183	2.03411e-05	0.092467	2.03924e-05	NA	NA	0.501065	0.0133604	0.561071	0.00857887	0.684713	0.00770635	NA	NA
GRK4	6.8566e-06	0.00263821	4.49809	Brain_Cerebellar_Hemisphere	1.26639e-06	0.00288813	-4.84496	Stomach	1.56721e-07	0.000185905	5.24448	NA	NA	NA	1	1	1	0	3	2.13262	3.86889	-2.28662	4.26111	2.57183	-4.53628	NA	NA	0.032956	0.00010933	0.0222183	2.03411e-05	0.0101164	5.72563e-06	NA	NA	0.501065	0.0133604	0.561071	0.00857887	0.4069	0.00440611	NA	NA
GRK4	6.8566e-06	0.00263821	4.49809	Brain_Cerebellar_Hemisphere	1.26639e-06	0.00288813	-4.84496	Thyroid	5.38471e-06	0.00296031	-4.54921	NA	NA	NA	1	1	1	0	3	2.13262	3.86889	-2.28662	4.26111	-1.70224	4.31186	NA	NA	0.032956	0.00010933	0.0222183	2.03411e-05	0.0887096	1.61884e-05	NA	NA	0.501065	0.0133604	0.561071	0.00857887	0.681179	0.00801106	NA	NA
GRK4	6.8566e-06	0.00263821	4.49809	Brain_Cerebellar_Hemisphere	1.26639e-06	0.00288813	-4.84496	Uterus	8.58049e-06	0.00440255	-4.45016	NA	NA	NA	1	1	1	0	3	2.13262	3.86889	-2.28662	4.26111	-1.66976	4.21479	NA	NA	0.032956	0.00010933	0.0222183	2.03411e-05	0.0949661	2.50013e-05	NA	NA	0.501065	0.0133604	0.561071	0.00857887	0.689354	0.00964523	NA	NA
GRK4	6.8566e-06	0.00263821	4.49809	Brain_Cerebellar_Hemisphere	1.26639e-06	0.00288813	-4.84496	Vagina	4.94307e-06	0.0026401	-4.56719	NA	NA	NA	1	1	1	0	3	2.13262	3.86889	-2.28662	4.26111	-2.06312	4.07864	NA	NA	0.032956	0.00010933	0.0222183	2.03411e-05	0.0391011	4.53006e-05	NA	NA	0.501065	0.0133604	0.561071	0.00857887	0.567704	0.0182415	NA	NA
GRK4	6.8566e-06	0.00263821	4.49809	Brain_Cerebellar_Hemisphere	1.26639e-06	0.00288813	-4.84496	smultixcan	2.88189e-06	0.00185545	4.5671	NA	NA	NA	1	1	1	0	3	2.13262	3.86889	-2.28662	4.26111	1.90991	-4.18434	NA	NA	0.032956	0.00010933	0.0222183	2.03411e-05	0.0498939	1.83526e-05	NA	NA	0.501065	0.0133604	0.561071	0.00857887	0.588608	0.00798803	NA	NA
GRK4	6.8566e-06	0.00263821	4.49809	Brain_Cerebellum	2.18183e-06	0.00363617	-4.73581	Adipose_Subcutaneous	5.15845e-07	0.000414651	-5.02032	NA	NA	NA	1	1	1	0	3	2.13262	3.86889	-2.39617	4.04759	-2.60688	4.26087	NA	NA	0.032956	0.00010933	0.0165674	5.17478e-05	0.00913715	2.03629e-05	NA	NA	0.501065	0.0133604	0.546907	0.0143727	0.371288	0.00907816	NA	NA
GRK4	6.8566e-06	0.00263821	4.49809	Brain_Cerebellum	2.18183e-06	0.00363617	-4.73581	Adipose_Visceral_Omentum	9.51086e-07	0.000644432	4.9015	NA	NA	NA	1	1	1	0	3	2.13262	3.86889	-2.39617	4.04759	2.31915	-4.34427	NA	NA	0.032956	0.00010933	0.0165674	5.17478e-05	0.0203871	1.39738e-05	NA	NA	0.501065	0.0133604	0.546907	0.0143727	0.473241	0.00659227	NA	NA
GRK4	6.8566e-06	0.00263821	4.49809	Brain_Cerebellum	2.18183e-06	0.00363617	-4.73581	Adrenal_Gland	4.94307e-06	0.0027349	-4.56719	NA	NA	NA	1	1	1	0	3	2.13262	3.86889	-2.39617	4.04759	-2.06312	4.07864	NA	NA	0.032956	0.00010933	0.0165674	5.17478e-05	0.0391011	4.53006e-05	NA	NA	0.501065	0.0133604	0.546907	0.0143727	0.578332	0.0143603	NA	NA
GRK4	6.8566e-06	0.00263821	4.49809	Brain_Cerebellum	2.18183e-06	0.00363617	-4.73581	Artery_Aorta	1.36198e-07	0.000130095	5.2703	NA	NA	NA	1	1	1	0	3	2.13262	3.86889	-2.39617	4.04759	2.64427	-4.52605	NA	NA	0.032956	0.00010933	0.0165674	5.17478e-05	0.00818663	6.00964e-06	NA	NA	0.501065	0.0133604	0.546907	0.0143727	0.381647	0.0037128	NA	NA
GRK4	6.8566e-06	0.00263821	4.49809	Brain_Cerebellum	2.18183e-06	0.00363617	-4.73581	Artery_Tibial	3.86691e-06	0.0022456	-4.61841	NA	NA	NA	1	1	1	0	3	2.13262	3.86889	-2.39617	4.04759	-1.71977	4.38328	NA	NA	0.032956	0.00010933	0.0165674	5.17478e-05	0.0854743	1.16903e-05	NA	NA	0.501065	0.0133604	0.546907	0.0143727	0.671236	0.00560569	NA	NA
GRK4	6.8566e-06	0.00263821	4.49809	Brain_Cerebellum	2.18183e-06	0.00363617	-4.73581	Brain_Anterior_cingulate_cortex_BA24	4.76206e-06	0.00470814	4.57501	NA	NA	NA	1	1	1	0	3	2.13262	3.86889	-2.39617	4.04759	1.43514	-4.50867	NA	NA	0.032956	0.00010933	0.0165674	5.17478e-05	0.151248	6.52362e-06	NA	NA	0.501065	0.0133604	0.546907	0.0143727	0.757214	0.0056156	NA	NA
GRK4	6.8566e-06	0.00263821	4.49809	Brain_Cerebellum	2.18183e-06	0.00363617	-4.73581	Brain_Caudate_basal_ganglia	2.74141e-06	0.00213441	4.6893	NA	NA	NA	1	1	1	0	3	2.13262	3.86889	-2.39617	4.04759	2.13579	-4.17602	NA	NA	0.032956	0.00010933	0.0165674	5.17478e-05	0.0326966	2.96658e-05	NA	NA	0.501065	0.0133604	0.546907	0.0143727	0.576655	0.013601	NA	NA
GRK4	6.8566e-06	0.00263821	4.49809	Brain_Cerebellum	2.18183e-06	0.00363617	-4.73581	Brain_Cerebellar_Hemisphere	1.48225e-06	0.00111243	4.81361	NA	NA	NA	1	1	1	0	3	2.13262	3.86889	-2.39617	4.04759	1.75328	-4.59586	NA	NA	0.032956	0.00010933	0.0165674	5.17478e-05	0.0795533	4.30966e-06	NA	NA	0.501065	0.0133604	0.546907	0.0143727	0.660511	0.00270052	NA	NA
GRK4	6.8566e-06	0.00263821	4.49809	Brain_Cerebellum	2.18183e-06	0.00363617	-4.73581	Brain_Cerebellum	1.8749e-06	0.00175178	-4.76646	NA	NA	NA	1	1	1	0	3	2.13262	3.86889	-2.39617	4.04759	-1.95907	4.39352	NA	NA	0.032956	0.00010933	0.0165674	5.17478e-05	0.0501046	1.11528e-05	NA	NA	0.501065	0.0133604	0.546907	0.0143727	0.605089	0.00579803	NA	NA
GRK4	6.8566e-06	0.00263821	4.49809	Brain_Cerebellum	2.18183e-06	0.00363617	-4.73581	Brain_Cortex	4.94307e-06	0.00354458	-4.56719	NA	NA	NA	1	1	1	0	3	2.13262	3.86889	-2.39617	4.04759	-2.06312	4.07864	NA	NA	0.032956	0.00010933	0.0165674	5.17478e-05	0.0391011	4.53006e-05	NA	NA	0.501065	0.0133604	0.546907	0.0143727	0.585055	0.0184573	NA	NA
GRK4	6.8566e-06	0.00263821	4.49809	Brain_Cerebellum	2.18183e-06	0.00363617	-4.73581	Brain_Frontal_Cortex_BA9	2.74141e-06	0.00242909	4.6893	NA	NA	NA	1	1	1	0	3	2.13262	3.86889	-2.39617	4.04759	2.13579	-4.17602	NA	NA	0.032956	0.00010933	0.0165674	5.17478e-05	0.0326966	2.96658e-05	NA	NA	0.501065	0.0133604	0.546907	0.0143727	0.568706	0.0117707	NA	NA
GRK4	6.8566e-06	0.00263821	4.49809	Brain_Cerebellum	2.18183e-06	0.00363617	-4.73581	Brain_Hippocampus	2.74141e-06	0.00310678	4.6893	NA	NA	NA	1	1	1	0	3	2.13262	3.86889	-2.39617	4.04759	2.13579	-4.17602	NA	NA	0.032956	0.00010933	0.0165674	5.17478e-05	0.0326966	2.96658e-05	NA	NA	0.501065	0.0133604	0.546907	0.0143727	0.584702	0.0138311	NA	NA
GRK4	6.8566e-06	0.00263821	4.49809	Brain_Cerebellum	2.18183e-06	0.00363617	-4.73581	Brain_Spinal_cord_cervical_c-1	3.00298e-06	0.00281222	4.67062	NA	NA	NA	1	1	1	0	3	2.13262	3.86889	-2.39617	4.04759	2.09922	-4.1779	NA	NA	0.032956	0.00010933	0.0165674	5.17478e-05	0.0357974	2.94207e-05	NA	NA	0.501065	0.0133604	0.546907	0.0143727	0.587419	0.0183904	NA	NA
GRK4	6.8566e-06	0.00263821	4.49809	Brain_Cerebellum	2.18183e-06	0.00363617	-4.73581	Brain_Substantia_nigra	5.15845e-07	0.000641895	-5.02032	NA	NA	NA	1	1	1	0	3	2.13262	3.86889	-2.39617	4.04759	-2.60688	4.26087	NA	NA	0.032956	0.00010933	0.0165674	5.17478e-05	0.00913715	2.03629e-05	NA	NA	0.501065	0.0133604	0.546907	0.0143727	0.401796	0.0103104	NA	NA
GRK4	6.8566e-06	0.00263821	4.49809	Brain_Cerebellum	2.18183e-06	0.00363617	-4.73581	Breast_Mammary_Tissue	1.48225e-06	0.000948694	-4.81361	NA	NA	NA	1	1	1	0	3	2.13262	3.86889	-2.39617	4.04759	-1.75328	4.59586	NA	NA	0.032956	0.00010933	0.0165674	5.17478e-05	0.0795533	4.30966e-06	NA	NA	0.501065	0.0133604	0.546907	0.0143727	0.667421	0.00293281	NA	NA
GRK4	6.8566e-06	0.00263821	4.49809	Brain_Cerebellum	2.18183e-06	0.00363617	-4.73581	Colon_Sigmoid	4.94307e-06	0.0031721	-4.56719	NA	NA	NA	1	1	1	0	3	2.13262	3.86889	-2.39617	4.04759	-2.06312	4.07864	NA	NA	0.032956	0.00010933	0.0165674	5.17478e-05	0.0391011	4.53006e-05	NA	NA	0.501065	0.0133604	0.546907	0.0143727	0.576856	0.0156831	NA	NA
GRK4	6.8566e-06	0.00263821	4.49809	Brain_Cerebellum	2.18183e-06	0.00363617	-4.73581	Colon_Transverse	2.46773e-07	0.000188234	5.16013	NA	NA	NA	1	1	1	0	3	2.13262	3.86889	-2.39617	4.04759	2.46603	-4.49841	NA	NA	0.032956	0.00010933	0.0165674	5.17478e-05	0.0136621	6.84641e-06	NA	NA	0.501065	0.0133604	0.546907	0.0143727	0.442628	0.00437096	NA	NA
GRK4	6.8566e-06	0.00263821	4.49809	Brain_Cerebellum	2.18183e-06	0.00363617	-4.73581	Esophagus_Gastroesophageal_Junction	1.86944e-06	0.00107603	4.76705	NA	NA	NA	1	1	1	0	3	2.13262	3.86889	-2.39617	4.04759	2.64235	-3.91105	NA	NA	0.032956	0.00010933	0.0165674	5.17478e-05	0.00823327	9.18956e-05	NA	NA	0.501065	0.0133604	0.546907	0.0143727	0.371089	0.0241725	NA	NA
GRK4	6.8566e-06	0.00263821	4.49809	Brain_Cerebellum	2.18183e-06	0.00363617	-4.73581	Esophagus_Muscularis	5.39465e-06	0.00281747	-4.54882	NA	NA	NA	1	1	1	0	3	2.13262	3.86889	-2.39617	4.04759	-1.69939	4.31339	NA	NA	0.032956	0.00010933	0.0165674	5.17478e-05	0.0892463	1.60773e-05	NA	NA	0.501065	0.0133604	0.546907	0.0143727	0.688138	0.0073148	NA	NA
GRK4	6.8566e-06	0.00263821	4.49809	Brain_Cerebellum	2.18183e-06	0.00363617	-4.73581	Heart_Atrial_Appendage	1.55966e-06	0.00110292	-4.80344	NA	NA	NA	1	1	1	0	3	2.13262	3.86889	-2.39617	4.04759	-2.34367	4.17881	NA	NA	0.032956	0.00010933	0.0165674	5.17478e-05	0.0190948	2.93041e-05	NA	NA	0.501065	0.0133604	0.546907	0.0143727	0.475756	0.0108094	NA	NA
GRK4	6.8566e-06	0.00263821	4.49809	Brain_Cerebellum	2.18183e-06	0.00363617	-4.73581	Liver	6.25749e-06	0.00429458	-4.5175	NA	NA	NA	1	1	1	0	3	2.13262	3.86889	-2.39617	4.04759	-1.69436	4.27903	NA	NA	0.032956	0.00010933	0.0165674	5.17478e-05	0.0901974	1.87711e-05	NA	NA	0.501065	0.0133604	0.546907	0.0143727	0.678525	0.00907518	NA	NA
GRK4	6.8566e-06	0.00263821	4.49809	Brain_Cerebellum	2.18183e-06	0.00363617	-4.73581	Lung	2.22741e-07	0.000209494	5.17928	NA	NA	NA	1	1	1	0	3	2.13262	3.86889	-2.39617	4.04759	2.39918	-4.55649	NA	NA	0.032956	0.00010933	0.0165674	5.17478e-05	0.0164319	5.20151e-06	NA	NA	0.501065	0.0133604	0.546907	0.0143727	0.439925	0.0036025	NA	NA
GRK4	6.8566e-06	0.00263821	4.49809	Brain_Cerebellum	2.18183e-06	0.00363617	-4.73581	Nerve_Tibial	6.64781e-06	0.00394497	-4.50466	NA	NA	NA	1	1	1	0	3	2.13262	3.86889	-2.39617	4.04759	-2.04114	4.02591	NA	NA	0.032956	0.00010933	0.0165674	5.17478e-05	0.0412368	5.67552e-05	NA	NA	0.501065	0.0133604	0.546907	0.0143727	0.57536	0.0206765	NA	NA
GRK4	6.8566e-06	0.00263821	4.49809	Brain_Cerebellum	2.18183e-06	0.00363617	-4.73581	Pancreas	7.2076e-06	0.0044954	-4.48746	NA	NA	NA	1	1	1	0	3	2.13262	3.86889	-2.39617	4.04759	-1.68332	4.25042	NA	NA	0.032956	0.00010933	0.0165674	5.17478e-05	0.0923137	2.13366e-05	NA	NA	0.501065	0.0133604	0.546907	0.0143727	0.687669	0.00844042	NA	NA
GRK4	6.8566e-06	0.00263821	4.49809	Brain_Cerebellum	2.18183e-06	0.00363617	-4.73581	Pituitary	2.74141e-06	0.0017584	4.6893	NA	NA	NA	1	1	1	0	3	2.13262	3.86889	-2.39617	4.04759	2.13579	-4.17602	NA	NA	0.032956	0.00010933	0.0165674	5.17478e-05	0.0326966	2.96658e-05	NA	NA	0.501065	0.0133604	0.546907	0.0143727	0.572367	0.0131746	NA	NA
GRK4	6.8566e-06	0.00263821	4.49809	Brain_Cerebellum	2.18183e-06	0.00363617	-4.73581	Prostate	5.15845e-07	0.000377346	-5.02032	NA	NA	NA	1	1	1	0	3	2.13262	3.86889	-2.39617	4.04759	-2.60688	4.26087	NA	NA	0.032956	0.00010933	0.0165674	5.17478e-05	0.00913715	2.03629e-05	NA	NA	0.501065	0.0133604	0.546907	0.0143727	0.391309	0.00835771	NA	NA
GRK4	6.8566e-06	0.00263821	4.49809	Brain_Cerebellum	2.18183e-06	0.00363617	-4.73581	Skin_Not_Sun_Exposed_Suprapubic	4.18297e-06	0.00253891	-4.60208	NA	NA	NA	1	1	1	0	3	2.13262	3.86889	-2.39617	4.04759	-1.71804	4.36475	NA	NA	0.032956	0.00010933	0.0165674	5.17478e-05	0.085789	1.27269e-05	NA	NA	0.501065	0.0133604	0.546907	0.0143727	0.678102	0.00700627	NA	NA
GRK4	6.8566e-06	0.00263821	4.49809	Brain_Cerebellum	2.18183e-06	0.00363617	-4.73581	Skin_Sun_Exposed_Lower_leg	4.12109e-06	0.0026661	-4.60518	NA	NA	NA	1	1	1	0	3	2.13262	3.86889	-2.39617	4.04759	-1.71777	4.36869	NA	NA	0.032956	0.00010933	0.0165674	5.17478e-05	0.0858394	1.24994e-05	NA	NA	0.501065	0.0133604	0.546907	0.0143727	0.688419	0.00682768	NA	NA
GRK4	6.8566e-06	0.00263821	4.49809	Brain_Cerebellum	2.18183e-06	0.00363617	-4.73581	Spleen	6.9444e-06	0.00408821	-4.49539	NA	NA	NA	1	1	1	0	3	2.13262	3.86889	-2.39617	4.04759	-1.68253	4.26055	NA	NA	0.032956	0.00010933	0.0165674	5.17478e-05	0.092467	2.03924e-05	NA	NA	0.501065	0.0133604	0.546907	0.0143727	0.684713	0.00770635	NA	NA
GRK4	6.8566e-06	0.00263821	4.49809	Brain_Cerebellum	2.18183e-06	0.00363617	-4.73581	Stomach	1.56721e-07	0.000185905	5.24448	NA	NA	NA	1	1	1	0	3	2.13262	3.86889	-2.39617	4.04759	2.57183	-4.53628	NA	NA	0.032956	0.00010933	0.0165674	5.17478e-05	0.0101164	5.72563e-06	NA	NA	0.501065	0.0133604	0.546907	0.0143727	0.4069	0.00440611	NA	NA
GRK4	6.8566e-06	0.00263821	4.49809	Brain_Cerebellum	2.18183e-06	0.00363617	-4.73581	Thyroid	5.38471e-06	0.00296031	-4.54921	NA	NA	NA	1	1	1	0	3	2.13262	3.86889	-2.39617	4.04759	-1.70224	4.31186	NA	NA	0.032956	0.00010933	0.0165674	5.17478e-05	0.0887096	1.61884e-05	NA	NA	0.501065	0.0133604	0.546907	0.0143727	0.681179	0.00801106	NA	NA
GRK4	6.8566e-06	0.00263821	4.49809	Brain_Cerebellum	2.18183e-06	0.00363617	-4.73581	Uterus	8.58049e-06	0.00440255	-4.45016	NA	NA	NA	1	1	1	0	3	2.13262	3.86889	-2.39617	4.04759	-1.66976	4.21479	NA	NA	0.032956	0.00010933	0.0165674	5.17478e-05	0.0949661	2.50013e-05	NA	NA	0.501065	0.0133604	0.546907	0.0143727	0.689354	0.00964523	NA	NA
GRK4	6.8566e-06	0.00263821	4.49809	Brain_Cerebellum	2.18183e-06	0.00363617	-4.73581	Vagina	4.94307e-06	0.0026401	-4.56719	NA	NA	NA	1	1	1	0	3	2.13262	3.86889	-2.39617	4.04759	-2.06312	4.07864	NA	NA	0.032956	0.00010933	0.0165674	5.17478e-05	0.0391011	4.53006e-05	NA	NA	0.501065	0.0133604	0.546907	0.0143727	0.567704	0.0182415	NA	NA
GRK4	6.8566e-06	0.00263821	4.49809	Brain_Cerebellum	2.18183e-06	0.00363617	-4.73581	smultixcan	2.88189e-06	0.00185545	4.5671	NA	NA	NA	1	1	1	0	3	2.13262	3.86889	-2.39617	4.04759	1.90991	-4.18434	NA	NA	0.032956	0.00010933	0.0165674	5.17478e-05	0.0498939	1.83526e-05	NA	NA	0.501065	0.0133604	0.546907	0.0143727	0.588608	0.00798803	NA	NA
GRK4	6.8566e-06	0.00263821	4.49809	Brain_Frontal_Cortex_BA9	1.45012e-05	0.00970034	-4.33613	Adipose_Subcutaneous	5.15845e-07	0.000414651	-5.02032	NA	NA	NA	1	1	1	0	3	2.13262	3.86889	-2.39776	3.63533	-2.60688	4.26087	NA	NA	0.032956	0.00010933	0.0164955	0.000277625	0.00913715	2.03629e-05	NA	NA	0.501065	0.0133604	0.518205	0.0447791	0.371288	0.00907816	NA	NA
GRK4	6.8566e-06	0.00263821	4.49809	Brain_Frontal_Cortex_BA9	1.45012e-05	0.00970034	-4.33613	Adipose_Visceral_Omentum	9.51086e-07	0.000644432	4.9015	NA	NA	NA	1	1	1	0	3	2.13262	3.86889	-2.39776	3.63533	2.31915	-4.34427	NA	NA	0.032956	0.00010933	0.0164955	0.000277625	0.0203871	1.39738e-05	NA	NA	0.501065	0.0133604	0.518205	0.0447791	0.473241	0.00659227	NA	NA
GRK4	6.8566e-06	0.00263821	4.49809	Brain_Frontal_Cortex_BA9	1.45012e-05	0.00970034	-4.33613	Adrenal_Gland	4.94307e-06	0.0027349	-4.56719	NA	NA	NA	1	1	1	0	3	2.13262	3.86889	-2.39776	3.63533	-2.06312	4.07864	NA	NA	0.032956	0.00010933	0.0164955	0.000277625	0.0391011	4.53006e-05	NA	NA	0.501065	0.0133604	0.518205	0.0447791	0.578332	0.0143603	NA	NA
GRK4	6.8566e-06	0.00263821	4.49809	Brain_Frontal_Cortex_BA9	1.45012e-05	0.00970034	-4.33613	Artery_Aorta	1.36198e-07	0.000130095	5.2703	NA	NA	NA	1	1	1	0	3	2.13262	3.86889	-2.39776	3.63533	2.64427	-4.52605	NA	NA	0.032956	0.00010933	0.0164955	0.000277625	0.00818663	6.00964e-06	NA	NA	0.501065	0.0133604	0.518205	0.0447791	0.381647	0.0037128	NA	NA
GRK4	6.8566e-06	0.00263821	4.49809	Brain_Frontal_Cortex_BA9	1.45012e-05	0.00970034	-4.33613	Artery_Tibial	3.86691e-06	0.0022456	-4.61841	NA	NA	NA	1	1	1	0	3	2.13262	3.86889	-2.39776	3.63533	-1.71977	4.38328	NA	NA	0.032956	0.00010933	0.0164955	0.000277625	0.0854743	1.16903e-05	NA	NA	0.501065	0.0133604	0.518205	0.0447791	0.671236	0.00560569	NA	NA
GRK4	6.8566e-06	0.00263821	4.49809	Brain_Frontal_Cortex_BA9	1.45012e-05	0.00970034	-4.33613	Brain_Anterior_cingulate_cortex_BA24	4.76206e-06	0.00470814	4.57501	NA	NA	NA	1	1	1	0	3	2.13262	3.86889	-2.39776	3.63533	1.43514	-4.50867	NA	NA	0.032956	0.00010933	0.0164955	0.000277625	0.151248	6.52362e-06	NA	NA	0.501065	0.0133604	0.518205	0.0447791	0.757214	0.0056156	NA	NA
GRK4	6.8566e-06	0.00263821	4.49809	Brain_Frontal_Cortex_BA9	1.45012e-05	0.00970034	-4.33613	Brain_Caudate_basal_ganglia	2.74141e-06	0.00213441	4.6893	NA	NA	NA	1	1	1	0	3	2.13262	3.86889	-2.39776	3.63533	2.13579	-4.17602	NA	NA	0.032956	0.00010933	0.0164955	0.000277625	0.0326966	2.96658e-05	NA	NA	0.501065	0.0133604	0.518205	0.0447791	0.576655	0.013601	NA	NA
GRK4	6.8566e-06	0.00263821	4.49809	Brain_Frontal_Cortex_BA9	1.45012e-05	0.00970034	-4.33613	Brain_Cerebellar_Hemisphere	1.48225e-06	0.00111243	4.81361	NA	NA	NA	1	1	1	0	3	2.13262	3.86889	-2.39776	3.63533	1.75328	-4.59586	NA	NA	0.032956	0.00010933	0.0164955	0.000277625	0.0795533	4.30966e-06	NA	NA	0.501065	0.0133604	0.518205	0.0447791	0.660511	0.00270052	NA	NA
GRK4	6.8566e-06	0.00263821	4.49809	Brain_Frontal_Cortex_BA9	1.45012e-05	0.00970034	-4.33613	Brain_Cerebellum	1.8749e-06	0.00175178	-4.76646	NA	NA	NA	1	1	1	0	3	2.13262	3.86889	-2.39776	3.63533	-1.95907	4.39352	NA	NA	0.032956	0.00010933	0.0164955	0.000277625	0.0501046	1.11528e-05	NA	NA	0.501065	0.0133604	0.518205	0.0447791	0.605089	0.00579803	NA	NA
GRK4	6.8566e-06	0.00263821	4.49809	Brain_Frontal_Cortex_BA9	1.45012e-05	0.00970034	-4.33613	Brain_Cortex	4.94307e-06	0.00354458	-4.56719	NA	NA	NA	1	1	1	0	3	2.13262	3.86889	-2.39776	3.63533	-2.06312	4.07864	NA	NA	0.032956	0.00010933	0.0164955	0.000277625	0.0391011	4.53006e-05	NA	NA	0.501065	0.0133604	0.518205	0.0447791	0.585055	0.0184573	NA	NA
GRK4	6.8566e-06	0.00263821	4.49809	Brain_Frontal_Cortex_BA9	1.45012e-05	0.00970034	-4.33613	Brain_Frontal_Cortex_BA9	2.74141e-06	0.00242909	4.6893	NA	NA	NA	1	1	1	0	3	2.13262	3.86889	-2.39776	3.63533	2.13579	-4.17602	NA	NA	0.032956	0.00010933	0.0164955	0.000277625	0.0326966	2.96658e-05	NA	NA	0.501065	0.0133604	0.518205	0.0447791	0.568706	0.0117707	NA	NA
GRK4	6.8566e-06	0.00263821	4.49809	Brain_Frontal_Cortex_BA9	1.45012e-05	0.00970034	-4.33613	Brain_Hippocampus	2.74141e-06	0.00310678	4.6893	NA	NA	NA	1	1	1	0	3	2.13262	3.86889	-2.39776	3.63533	2.13579	-4.17602	NA	NA	0.032956	0.00010933	0.0164955	0.000277625	0.0326966	2.96658e-05	NA	NA	0.501065	0.0133604	0.518205	0.0447791	0.584702	0.0138311	NA	NA
GRK4	6.8566e-06	0.00263821	4.49809	Brain_Frontal_Cortex_BA9	1.45012e-05	0.00970034	-4.33613	Brain_Spinal_cord_cervical_c-1	3.00298e-06	0.00281222	4.67062	NA	NA	NA	1	1	1	0	3	2.13262	3.86889	-2.39776	3.63533	2.09922	-4.1779	NA	NA	0.032956	0.00010933	0.0164955	0.000277625	0.0357974	2.94207e-05	NA	NA	0.501065	0.0133604	0.518205	0.0447791	0.587419	0.0183904	NA	NA
GRK4	6.8566e-06	0.00263821	4.49809	Brain_Frontal_Cortex_BA9	1.45012e-05	0.00970034	-4.33613	Brain_Substantia_nigra	5.15845e-07	0.000641895	-5.02032	NA	NA	NA	1	1	1	0	3	2.13262	3.86889	-2.39776	3.63533	-2.60688	4.26087	NA	NA	0.032956	0.00010933	0.0164955	0.000277625	0.00913715	2.03629e-05	NA	NA	0.501065	0.0133604	0.518205	0.0447791	0.401796	0.0103104	NA	NA
GRK4	6.8566e-06	0.00263821	4.49809	Brain_Frontal_Cortex_BA9	1.45012e-05	0.00970034	-4.33613	Breast_Mammary_Tissue	1.48225e-06	0.000948694	-4.81361	NA	NA	NA	1	1	1	0	3	2.13262	3.86889	-2.39776	3.63533	-1.75328	4.59586	NA	NA	0.032956	0.00010933	0.0164955	0.000277625	0.0795533	4.30966e-06	NA	NA	0.501065	0.0133604	0.518205	0.0447791	0.667421	0.00293281	NA	NA
GRK4	6.8566e-06	0.00263821	4.49809	Brain_Frontal_Cortex_BA9	1.45012e-05	0.00970034	-4.33613	Colon_Sigmoid	4.94307e-06	0.0031721	-4.56719	NA	NA	NA	1	1	1	0	3	2.13262	3.86889	-2.39776	3.63533	-2.06312	4.07864	NA	NA	0.032956	0.00010933	0.0164955	0.000277625	0.0391011	4.53006e-05	NA	NA	0.501065	0.0133604	0.518205	0.0447791	0.576856	0.0156831	NA	NA
GRK4	6.8566e-06	0.00263821	4.49809	Brain_Frontal_Cortex_BA9	1.45012e-05	0.00970034	-4.33613	Colon_Transverse	2.46773e-07	0.000188234	5.16013	NA	NA	NA	1	1	1	0	3	2.13262	3.86889	-2.39776	3.63533	2.46603	-4.49841	NA	NA	0.032956	0.00010933	0.0164955	0.000277625	0.0136621	6.84641e-06	NA	NA	0.501065	0.0133604	0.518205	0.0447791	0.442628	0.00437096	NA	NA
GRK4	6.8566e-06	0.00263821	4.49809	Brain_Frontal_Cortex_BA9	1.45012e-05	0.00970034	-4.33613	Esophagus_Gastroesophageal_Junction	1.86944e-06	0.00107603	4.76705	NA	NA	NA	1	1	1	0	3	2.13262	3.86889	-2.39776	3.63533	2.64235	-3.91105	NA	NA	0.032956	0.00010933	0.0164955	0.000277625	0.00823327	9.18956e-05	NA	NA	0.501065	0.0133604	0.518205	0.0447791	0.371089	0.0241725	NA	NA
GRK4	6.8566e-06	0.00263821	4.49809	Brain_Frontal_Cortex_BA9	1.45012e-05	0.00970034	-4.33613	Esophagus_Muscularis	5.39465e-06	0.00281747	-4.54882	NA	NA	NA	1	1	1	0	3	2.13262	3.86889	-2.39776	3.63533	-1.69939	4.31339	NA	NA	0.032956	0.00010933	0.0164955	0.000277625	0.0892463	1.60773e-05	NA	NA	0.501065	0.0133604	0.518205	0.0447791	0.688138	0.0073148	NA	NA
GRK4	6.8566e-06	0.00263821	4.49809	Brain_Frontal_Cortex_BA9	1.45012e-05	0.00970034	-4.33613	Heart_Atrial_Appendage	1.55966e-06	0.00110292	-4.80344	NA	NA	NA	1	1	1	0	3	2.13262	3.86889	-2.39776	3.63533	-2.34367	4.17881	NA	NA	0.032956	0.00010933	0.0164955	0.000277625	0.0190948	2.93041e-05	NA	NA	0.501065	0.0133604	0.518205	0.0447791	0.475756	0.0108094	NA	NA
GRK4	6.8566e-06	0.00263821	4.49809	Brain_Frontal_Cortex_BA9	1.45012e-05	0.00970034	-4.33613	Liver	6.25749e-06	0.00429458	-4.5175	NA	NA	NA	1	1	1	0	3	2.13262	3.86889	-2.39776	3.63533	-1.69436	4.27903	NA	NA	0.032956	0.00010933	0.0164955	0.000277625	0.0901974	1.87711e-05	NA	NA	0.501065	0.0133604	0.518205	0.0447791	0.678525	0.00907518	NA	NA
GRK4	6.8566e-06	0.00263821	4.49809	Brain_Frontal_Cortex_BA9	1.45012e-05	0.00970034	-4.33613	Lung	2.22741e-07	0.000209494	5.17928	NA	NA	NA	1	1	1	0	3	2.13262	3.86889	-2.39776	3.63533	2.39918	-4.55649	NA	NA	0.032956	0.00010933	0.0164955	0.000277625	0.0164319	5.20151e-06	NA	NA	0.501065	0.0133604	0.518205	0.0447791	0.439925	0.0036025	NA	NA
GRK4	6.8566e-06	0.00263821	4.49809	Brain_Frontal_Cortex_BA9	1.45012e-05	0.00970034	-4.33613	Nerve_Tibial	6.64781e-06	0.00394497	-4.50466	NA	NA	NA	1	1	1	0	3	2.13262	3.86889	-2.39776	3.63533	-2.04114	4.02591	NA	NA	0.032956	0.00010933	0.0164955	0.000277625	0.0412368	5.67552e-05	NA	NA	0.501065	0.0133604	0.518205	0.0447791	0.57536	0.0206765	NA	NA
GRK4	6.8566e-06	0.00263821	4.49809	Brain_Frontal_Cortex_BA9	1.45012e-05	0.00970034	-4.33613	Pancreas	7.2076e-06	0.0044954	-4.48746	NA	NA	NA	1	1	1	0	3	2.13262	3.86889	-2.39776	3.63533	-1.68332	4.25042	NA	NA	0.032956	0.00010933	0.0164955	0.000277625	0.0923137	2.13366e-05	NA	NA	0.501065	0.0133604	0.518205	0.0447791	0.687669	0.00844042	NA	NA
GRK4	6.8566e-06	0.00263821	4.49809	Brain_Frontal_Cortex_BA9	1.45012e-05	0.00970034	-4.33613	Pituitary	2.74141e-06	0.0017584	4.6893	NA	NA	NA	1	1	1	0	3	2.13262	3.86889	-2.39776	3.63533	2.13579	-4.17602	NA	NA	0.032956	0.00010933	0.0164955	0.000277625	0.0326966	2.96658e-05	NA	NA	0.501065	0.0133604	0.518205	0.0447791	0.572367	0.0131746	NA	NA
GRK4	6.8566e-06	0.00263821	4.49809	Brain_Frontal_Cortex_BA9	1.45012e-05	0.00970034	-4.33613	Prostate	5.15845e-07	0.000377346	-5.02032	NA	NA	NA	1	1	1	0	3	2.13262	3.86889	-2.39776	3.63533	-2.60688	4.26087	NA	NA	0.032956	0.00010933	0.0164955	0.000277625	0.00913715	2.03629e-05	NA	NA	0.501065	0.0133604	0.518205	0.0447791	0.391309	0.00835771	NA	NA
GRK4	6.8566e-06	0.00263821	4.49809	Brain_Frontal_Cortex_BA9	1.45012e-05	0.00970034	-4.33613	Skin_Not_Sun_Exposed_Suprapubic	4.18297e-06	0.00253891	-4.60208	NA	NA	NA	1	1	1	0	3	2.13262	3.86889	-2.39776	3.63533	-1.71804	4.36475	NA	NA	0.032956	0.00010933	0.0164955	0.000277625	0.085789	1.27269e-05	NA	NA	0.501065	0.0133604	0.518205	0.0447791	0.678102	0.00700627	NA	NA
GRK4	6.8566e-06	0.00263821	4.49809	Brain_Frontal_Cortex_BA9	1.45012e-05	0.00970034	-4.33613	Skin_Sun_Exposed_Lower_leg	4.12109e-06	0.0026661	-4.60518	NA	NA	NA	1	1	1	0	3	2.13262	3.86889	-2.39776	3.63533	-1.71777	4.36869	NA	NA	0.032956	0.00010933	0.0164955	0.000277625	0.0858394	1.24994e-05	NA	NA	0.501065	0.0133604	0.518205	0.0447791	0.688419	0.00682768	NA	NA
GRK4	6.8566e-06	0.00263821	4.49809	Brain_Frontal_Cortex_BA9	1.45012e-05	0.00970034	-4.33613	Spleen	6.9444e-06	0.00408821	-4.49539	NA	NA	NA	1	1	1	0	3	2.13262	3.86889	-2.39776	3.63533	-1.68253	4.26055	NA	NA	0.032956	0.00010933	0.0164955	0.000277625	0.092467	2.03924e-05	NA	NA	0.501065	0.0133604	0.518205	0.0447791	0.684713	0.00770635	NA	NA
GRK4	6.8566e-06	0.00263821	4.49809	Brain_Frontal_Cortex_BA9	1.45012e-05	0.00970034	-4.33613	Stomach	1.56721e-07	0.000185905	5.24448	NA	NA	NA	1	1	1	0	3	2.13262	3.86889	-2.39776	3.63533	2.57183	-4.53628	NA	NA	0.032956	0.00010933	0.0164955	0.000277625	0.0101164	5.72563e-06	NA	NA	0.501065	0.0133604	0.518205	0.0447791	0.4069	0.00440611	NA	NA
GRK4	6.8566e-06	0.00263821	4.49809	Brain_Frontal_Cortex_BA9	1.45012e-05	0.00970034	-4.33613	Thyroid	5.38471e-06	0.00296031	-4.54921	NA	NA	NA	1	1	1	0	3	2.13262	3.86889	-2.39776	3.63533	-1.70224	4.31186	NA	NA	0.032956	0.00010933	0.0164955	0.000277625	0.0887096	1.61884e-05	NA	NA	0.501065	0.0133604	0.518205	0.0447791	0.681179	0.00801106	NA	NA
GRK4	6.8566e-06	0.00263821	4.49809	Brain_Frontal_Cortex_BA9	1.45012e-05	0.00970034	-4.33613	Uterus	8.58049e-06	0.00440255	-4.45016	NA	NA	NA	1	1	1	0	3	2.13262	3.86889	-2.39776	3.63533	-1.66976	4.21479	NA	NA	0.032956	0.00010933	0.0164955	0.000277625	0.0949661	2.50013e-05	NA	NA	0.501065	0.0133604	0.518205	0.0447791	0.689354	0.00964523	NA	NA
GRK4	6.8566e-06	0.00263821	4.49809	Brain_Frontal_Cortex_BA9	1.45012e-05	0.00970034	-4.33613	Vagina	4.94307e-06	0.0026401	-4.56719	NA	NA	NA	1	1	1	0	3	2.13262	3.86889	-2.39776	3.63533	-2.06312	4.07864	NA	NA	0.032956	0.00010933	0.0164955	0.000277625	0.0391011	4.53006e-05	NA	NA	0.501065	0.0133604	0.518205	0.0447791	0.567704	0.0182415	NA	NA
GRK4	6.8566e-06	0.00263821	4.49809	Brain_Frontal_Cortex_BA9	1.45012e-05	0.00970034	-4.33613	smultixcan	2.88189e-06	0.00185545	4.5671	NA	NA	NA	1	1	1	0	3	2.13262	3.86889	-2.39776	3.63533	1.90991	-4.18434	NA	NA	0.032956	0.00010933	0.0164955	0.000277625	0.0498939	1.83526e-05	NA	NA	0.501065	0.0133604	0.518205	0.0447791	0.588608	0.00798803	NA	NA
GRK4	6.8566e-06	0.00263821	4.49809	Brain_Nucleus_accumbens_basal_ganglia	1.26639e-06	0.00244056	-4.84496	Adipose_Subcutaneous	5.15845e-07	0.000414651	-5.02032	NA	NA	NA	1	1	1	0	3	2.13262	3.86889	-2.28662	4.26111	-2.60688	4.26087	NA	NA	0.032956	0.00010933	0.0222183	2.03411e-05	0.00913715	2.03629e-05	NA	NA	0.501065	0.0133604	0.563193	0.00741403	0.371288	0.00907816	NA	NA
GRK4	6.8566e-06	0.00263821	4.49809	Brain_Nucleus_accumbens_basal_ganglia	1.26639e-06	0.00244056	-4.84496	Adipose_Visceral_Omentum	9.51086e-07	0.000644432	4.9015	NA	NA	NA	1	1	1	0	3	2.13262	3.86889	-2.28662	4.26111	2.31915	-4.34427	NA	NA	0.032956	0.00010933	0.0222183	2.03411e-05	0.0203871	1.39738e-05	NA	NA	0.501065	0.0133604	0.563193	0.00741403	0.473241	0.00659227	NA	NA
GRK4	6.8566e-06	0.00263821	4.49809	Brain_Nucleus_accumbens_basal_ganglia	1.26639e-06	0.00244056	-4.84496	Adrenal_Gland	4.94307e-06	0.0027349	-4.56719	NA	NA	NA	1	1	1	0	3	2.13262	3.86889	-2.28662	4.26111	-2.06312	4.07864	NA	NA	0.032956	0.00010933	0.0222183	2.03411e-05	0.0391011	4.53006e-05	NA	NA	0.501065	0.0133604	0.563193	0.00741403	0.578332	0.0143603	NA	NA
GRK4	6.8566e-06	0.00263821	4.49809	Brain_Nucleus_accumbens_basal_ganglia	1.26639e-06	0.00244056	-4.84496	Artery_Aorta	1.36198e-07	0.000130095	5.2703	NA	NA	NA	1	1	1	0	3	2.13262	3.86889	-2.28662	4.26111	2.64427	-4.52605	NA	NA	0.032956	0.00010933	0.0222183	2.03411e-05	0.00818663	6.00964e-06	NA	NA	0.501065	0.0133604	0.563193	0.00741403	0.381647	0.0037128	NA	NA
GRK4	6.8566e-06	0.00263821	4.49809	Brain_Nucleus_accumbens_basal_ganglia	1.26639e-06	0.00244056	-4.84496	Artery_Tibial	3.86691e-06	0.0022456	-4.61841	NA	NA	NA	1	1	1	0	3	2.13262	3.86889	-2.28662	4.26111	-1.71977	4.38328	NA	NA	0.032956	0.00010933	0.0222183	2.03411e-05	0.0854743	1.16903e-05	NA	NA	0.501065	0.0133604	0.563193	0.00741403	0.671236	0.00560569	NA	NA
GRK4	6.8566e-06	0.00263821	4.49809	Brain_Nucleus_accumbens_basal_ganglia	1.26639e-06	0.00244056	-4.84496	Brain_Anterior_cingulate_cortex_BA24	4.76206e-06	0.00470814	4.57501	NA	NA	NA	1	1	1	0	3	2.13262	3.86889	-2.28662	4.26111	1.43514	-4.50867	NA	NA	0.032956	0.00010933	0.0222183	2.03411e-05	0.151248	6.52362e-06	NA	NA	0.501065	0.0133604	0.563193	0.00741403	0.757214	0.0056156	NA	NA
GRK4	6.8566e-06	0.00263821	4.49809	Brain_Nucleus_accumbens_basal_ganglia	1.26639e-06	0.00244056	-4.84496	Brain_Caudate_basal_ganglia	2.74141e-06	0.00213441	4.6893	NA	NA	NA	1	1	1	0	3	2.13262	3.86889	-2.28662	4.26111	2.13579	-4.17602	NA	NA	0.032956	0.00010933	0.0222183	2.03411e-05	0.0326966	2.96658e-05	NA	NA	0.501065	0.0133604	0.563193	0.00741403	0.576655	0.013601	NA	NA
GRK4	6.8566e-06	0.00263821	4.49809	Brain_Nucleus_accumbens_basal_ganglia	1.26639e-06	0.00244056	-4.84496	Brain_Cerebellar_Hemisphere	1.48225e-06	0.00111243	4.81361	NA	NA	NA	1	1	1	0	3	2.13262	3.86889	-2.28662	4.26111	1.75328	-4.59586	NA	NA	0.032956	0.00010933	0.0222183	2.03411e-05	0.0795533	4.30966e-06	NA	NA	0.501065	0.0133604	0.563193	0.00741403	0.660511	0.00270052	NA	NA
GRK4	6.8566e-06	0.00263821	4.49809	Brain_Nucleus_accumbens_basal_ganglia	1.26639e-06	0.00244056	-4.84496	Brain_Cerebellum	1.8749e-06	0.00175178	-4.76646	NA	NA	NA	1	1	1	0	3	2.13262	3.86889	-2.28662	4.26111	-1.95907	4.39352	NA	NA	0.032956	0.00010933	0.0222183	2.03411e-05	0.0501046	1.11528e-05	NA	NA	0.501065	0.0133604	0.563193	0.00741403	0.605089	0.00579803	NA	NA
GRK4	6.8566e-06	0.00263821	4.49809	Brain_Nucleus_accumbens_basal_ganglia	1.26639e-06	0.00244056	-4.84496	Brain_Cortex	4.94307e-06	0.00354458	-4.56719	NA	NA	NA	1	1	1	0	3	2.13262	3.86889	-2.28662	4.26111	-2.06312	4.07864	NA	NA	0.032956	0.00010933	0.0222183	2.03411e-05	0.0391011	4.53006e-05	NA	NA	0.501065	0.0133604	0.563193	0.00741403	0.585055	0.0184573	NA	NA
GRK4	6.8566e-06	0.00263821	4.49809	Brain_Nucleus_accumbens_basal_ganglia	1.26639e-06	0.00244056	-4.84496	Brain_Frontal_Cortex_BA9	2.74141e-06	0.00242909	4.6893	NA	NA	NA	1	1	1	0	3	2.13262	3.86889	-2.28662	4.26111	2.13579	-4.17602	NA	NA	0.032956	0.00010933	0.0222183	2.03411e-05	0.0326966	2.96658e-05	NA	NA	0.501065	0.0133604	0.563193	0.00741403	0.568706	0.0117707	NA	NA
GRK4	6.8566e-06	0.00263821	4.49809	Brain_Nucleus_accumbens_basal_ganglia	1.26639e-06	0.00244056	-4.84496	Brain_Hippocampus	2.74141e-06	0.00310678	4.6893	NA	NA	NA	1	1	1	0	3	2.13262	3.86889	-2.28662	4.26111	2.13579	-4.17602	NA	NA	0.032956	0.00010933	0.0222183	2.03411e-05	0.0326966	2.96658e-05	NA	NA	0.501065	0.0133604	0.563193	0.00741403	0.584702	0.0138311	NA	NA
GRK4	6.8566e-06	0.00263821	4.49809	Brain_Nucleus_accumbens_basal_ganglia	1.26639e-06	0.00244056	-4.84496	Brain_Spinal_cord_cervical_c-1	3.00298e-06	0.00281222	4.67062	NA	NA	NA	1	1	1	0	3	2.13262	3.86889	-2.28662	4.26111	2.09922	-4.1779	NA	NA	0.032956	0.00010933	0.0222183	2.03411e-05	0.0357974	2.94207e-05	NA	NA	0.501065	0.0133604	0.563193	0.00741403	0.587419	0.0183904	NA	NA
GRK4	6.8566e-06	0.00263821	4.49809	Brain_Nucleus_accumbens_basal_ganglia	1.26639e-06	0.00244056	-4.84496	Brain_Substantia_nigra	5.15845e-07	0.000641895	-5.02032	NA	NA	NA	1	1	1	0	3	2.13262	3.86889	-2.28662	4.26111	-2.60688	4.26087	NA	NA	0.032956	0.00010933	0.0222183	2.03411e-05	0.00913715	2.03629e-05	NA	NA	0.501065	0.0133604	0.563193	0.00741403	0.401796	0.0103104	NA	NA
GRK4	6.8566e-06	0.00263821	4.49809	Brain_Nucleus_accumbens_basal_ganglia	1.26639e-06	0.00244056	-4.84496	Breast_Mammary_Tissue	1.48225e-06	0.000948694	-4.81361	NA	NA	NA	1	1	1	0	3	2.13262	3.86889	-2.28662	4.26111	-1.75328	4.59586	NA	NA	0.032956	0.00010933	0.0222183	2.03411e-05	0.0795533	4.30966e-06	NA	NA	0.501065	0.0133604	0.563193	0.00741403	0.667421	0.00293281	NA	NA
GRK4	6.8566e-06	0.00263821	4.49809	Brain_Nucleus_accumbens_basal_ganglia	1.26639e-06	0.00244056	-4.84496	Colon_Sigmoid	4.94307e-06	0.0031721	-4.56719	NA	NA	NA	1	1	1	0	3	2.13262	3.86889	-2.28662	4.26111	-2.06312	4.07864	NA	NA	0.032956	0.00010933	0.0222183	2.03411e-05	0.0391011	4.53006e-05	NA	NA	0.501065	0.0133604	0.563193	0.00741403	0.576856	0.0156831	NA	NA
GRK4	6.8566e-06	0.00263821	4.49809	Brain_Nucleus_accumbens_basal_ganglia	1.26639e-06	0.00244056	-4.84496	Colon_Transverse	2.46773e-07	0.000188234	5.16013	NA	NA	NA	1	1	1	0	3	2.13262	3.86889	-2.28662	4.26111	2.46603	-4.49841	NA	NA	0.032956	0.00010933	0.0222183	2.03411e-05	0.0136621	6.84641e-06	NA	NA	0.501065	0.0133604	0.563193	0.00741403	0.442628	0.00437096	NA	NA
GRK4	6.8566e-06	0.00263821	4.49809	Brain_Nucleus_accumbens_basal_ganglia	1.26639e-06	0.00244056	-4.84496	Esophagus_Gastroesophageal_Junction	1.86944e-06	0.00107603	4.76705	NA	NA	NA	1	1	1	0	3	2.13262	3.86889	-2.28662	4.26111	2.64235	-3.91105	NA	NA	0.032956	0.00010933	0.0222183	2.03411e-05	0.00823327	9.18956e-05	NA	NA	0.501065	0.0133604	0.563193	0.00741403	0.371089	0.0241725	NA	NA
GRK4	6.8566e-06	0.00263821	4.49809	Brain_Nucleus_accumbens_basal_ganglia	1.26639e-06	0.00244056	-4.84496	Esophagus_Muscularis	5.39465e-06	0.00281747	-4.54882	NA	NA	NA	1	1	1	0	3	2.13262	3.86889	-2.28662	4.26111	-1.69939	4.31339	NA	NA	0.032956	0.00010933	0.0222183	2.03411e-05	0.0892463	1.60773e-05	NA	NA	0.501065	0.0133604	0.563193	0.00741403	0.688138	0.0073148	NA	NA
GRK4	6.8566e-06	0.00263821	4.49809	Brain_Nucleus_accumbens_basal_ganglia	1.26639e-06	0.00244056	-4.84496	Heart_Atrial_Appendage	1.55966e-06	0.00110292	-4.80344	NA	NA	NA	1	1	1	0	3	2.13262	3.86889	-2.28662	4.26111	-2.34367	4.17881	NA	NA	0.032956	0.00010933	0.0222183	2.03411e-05	0.0190948	2.93041e-05	NA	NA	0.501065	0.0133604	0.563193	0.00741403	0.475756	0.0108094	NA	NA
GRK4	6.8566e-06	0.00263821	4.49809	Brain_Nucleus_accumbens_basal_ganglia	1.26639e-06	0.00244056	-4.84496	Liver	6.25749e-06	0.00429458	-4.5175	NA	NA	NA	1	1	1	0	3	2.13262	3.86889	-2.28662	4.26111	-1.69436	4.27903	NA	NA	0.032956	0.00010933	0.0222183	2.03411e-05	0.0901974	1.87711e-05	NA	NA	0.501065	0.0133604	0.563193	0.00741403	0.678525	0.00907518	NA	NA
GRK4	6.8566e-06	0.00263821	4.49809	Brain_Nucleus_accumbens_basal_ganglia	1.26639e-06	0.00244056	-4.84496	Lung	2.22741e-07	0.000209494	5.17928	NA	NA	NA	1	1	1	0	3	2.13262	3.86889	-2.28662	4.26111	2.39918	-4.55649	NA	NA	0.032956	0.00010933	0.0222183	2.03411e-05	0.0164319	5.20151e-06	NA	NA	0.501065	0.0133604	0.563193	0.00741403	0.439925	0.0036025	NA	NA
GRK4	6.8566e-06	0.00263821	4.49809	Brain_Nucleus_accumbens_basal_ganglia	1.26639e-06	0.00244056	-4.84496	Nerve_Tibial	6.64781e-06	0.00394497	-4.50466	NA	NA	NA	1	1	1	0	3	2.13262	3.86889	-2.28662	4.26111	-2.04114	4.02591	NA	NA	0.032956	0.00010933	0.0222183	2.03411e-05	0.0412368	5.67552e-05	NA	NA	0.501065	0.0133604	0.563193	0.00741403	0.57536	0.0206765	NA	NA
GRK4	6.8566e-06	0.00263821	4.49809	Brain_Nucleus_accumbens_basal_ganglia	1.26639e-06	0.00244056	-4.84496	Pancreas	7.2076e-06	0.0044954	-4.48746	NA	NA	NA	1	1	1	0	3	2.13262	3.86889	-2.28662	4.26111	-1.68332	4.25042	NA	NA	0.032956	0.00010933	0.0222183	2.03411e-05	0.0923137	2.13366e-05	NA	NA	0.501065	0.0133604	0.563193	0.00741403	0.687669	0.00844042	NA	NA
GRK4	6.8566e-06	0.00263821	4.49809	Brain_Nucleus_accumbens_basal_ganglia	1.26639e-06	0.00244056	-4.84496	Pituitary	2.74141e-06	0.0017584	4.6893	NA	NA	NA	1	1	1	0	3	2.13262	3.86889	-2.28662	4.26111	2.13579	-4.17602	NA	NA	0.032956	0.00010933	0.0222183	2.03411e-05	0.0326966	2.96658e-05	NA	NA	0.501065	0.0133604	0.563193	0.00741403	0.572367	0.0131746	NA	NA
GRK4	6.8566e-06	0.00263821	4.49809	Brain_Nucleus_accumbens_basal_ganglia	1.26639e-06	0.00244056	-4.84496	Prostate	5.15845e-07	0.000377346	-5.02032	NA	NA	NA	1	1	1	0	3	2.13262	3.86889	-2.28662	4.26111	-2.60688	4.26087	NA	NA	0.032956	0.00010933	0.0222183	2.03411e-05	0.00913715	2.03629e-05	NA	NA	0.501065	0.0133604	0.563193	0.00741403	0.391309	0.00835771	NA	NA
GRK4	6.8566e-06	0.00263821	4.49809	Brain_Nucleus_accumbens_basal_ganglia	1.26639e-06	0.00244056	-4.84496	Skin_Not_Sun_Exposed_Suprapubic	4.18297e-06	0.00253891	-4.60208	NA	NA	NA	1	1	1	0	3	2.13262	3.86889	-2.28662	4.26111	-1.71804	4.36475	NA	NA	0.032956	0.00010933	0.0222183	2.03411e-05	0.085789	1.27269e-05	NA	NA	0.501065	0.0133604	0.563193	0.00741403	0.678102	0.00700627	NA	NA
GRK4	6.8566e-06	0.00263821	4.49809	Brain_Nucleus_accumbens_basal_ganglia	1.26639e-06	0.00244056	-4.84496	Skin_Sun_Exposed_Lower_leg	4.12109e-06	0.0026661	-4.60518	NA	NA	NA	1	1	1	0	3	2.13262	3.86889	-2.28662	4.26111	-1.71777	4.36869	NA	NA	0.032956	0.00010933	0.0222183	2.03411e-05	0.0858394	1.24994e-05	NA	NA	0.501065	0.0133604	0.563193	0.00741403	0.688419	0.00682768	NA	NA
GRK4	6.8566e-06	0.00263821	4.49809	Brain_Nucleus_accumbens_basal_ganglia	1.26639e-06	0.00244056	-4.84496	Spleen	6.9444e-06	0.00408821	-4.49539	NA	NA	NA	1	1	1	0	3	2.13262	3.86889	-2.28662	4.26111	-1.68253	4.26055	NA	NA	0.032956	0.00010933	0.0222183	2.03411e-05	0.092467	2.03924e-05	NA	NA	0.501065	0.0133604	0.563193	0.00741403	0.684713	0.00770635	NA	NA
GRK4	6.8566e-06	0.00263821	4.49809	Brain_Nucleus_accumbens_basal_ganglia	1.26639e-06	0.00244056	-4.84496	Stomach	1.56721e-07	0.000185905	5.24448	NA	NA	NA	1	1	1	0	3	2.13262	3.86889	-2.28662	4.26111	2.57183	-4.53628	NA	NA	0.032956	0.00010933	0.0222183	2.03411e-05	0.0101164	5.72563e-06	NA	NA	0.501065	0.0133604	0.563193	0.00741403	0.4069	0.00440611	NA	NA
GRK4	6.8566e-06	0.00263821	4.49809	Brain_Nucleus_accumbens_basal_ganglia	1.26639e-06	0.00244056	-4.84496	Thyroid	5.38471e-06	0.00296031	-4.54921	NA	NA	NA	1	1	1	0	3	2.13262	3.86889	-2.28662	4.26111	-1.70224	4.31186	NA	NA	0.032956	0.00010933	0.0222183	2.03411e-05	0.0887096	1.61884e-05	NA	NA	0.501065	0.0133604	0.563193	0.00741403	0.681179	0.00801106	NA	NA
GRK4	6.8566e-06	0.00263821	4.49809	Brain_Nucleus_accumbens_basal_ganglia	1.26639e-06	0.00244056	-4.84496	Uterus	8.58049e-06	0.00440255	-4.45016	NA	NA	NA	1	1	1	0	3	2.13262	3.86889	-2.28662	4.26111	-1.66976	4.21479	NA	NA	0.032956	0.00010933	0.0222183	2.03411e-05	0.0949661	2.50013e-05	NA	NA	0.501065	0.0133604	0.563193	0.00741403	0.689354	0.00964523	NA	NA
GRK4	6.8566e-06	0.00263821	4.49809	Brain_Nucleus_accumbens_basal_ganglia	1.26639e-06	0.00244056	-4.84496	Vagina	4.94307e-06	0.0026401	-4.56719	NA	NA	NA	1	1	1	0	3	2.13262	3.86889	-2.28662	4.26111	-2.06312	4.07864	NA	NA	0.032956	0.00010933	0.0222183	2.03411e-05	0.0391011	4.53006e-05	NA	NA	0.501065	0.0133604	0.563193	0.00741403	0.567704	0.0182415	NA	NA
GRK4	6.8566e-06	0.00263821	4.49809	Brain_Nucleus_accumbens_basal_ganglia	1.26639e-06	0.00244056	-4.84496	smultixcan	2.88189e-06	0.00185545	4.5671	NA	NA	NA	1	1	1	0	3	2.13262	3.86889	-2.28662	4.26111	1.90991	-4.18434	NA	NA	0.032956	0.00010933	0.0222183	2.03411e-05	0.0498939	1.83526e-05	NA	NA	0.501065	0.0133604	0.563193	0.00741403	0.588608	0.00798803	NA	NA
GRK4	6.8566e-06	0.00263821	4.49809	Brain_Spinal_cord_cervical_c-1	5.3667e-07	0.00142902	-5.01272	Adipose_Subcutaneous	5.15845e-07	0.000414651	-5.02032	NA	NA	NA	1	1	1	0	3	2.13262	3.86889	-2.3195	4.45071	-2.60688	4.26087	NA	NA	0.032956	0.00010933	0.0203681	8.55869e-06	0.00913715	2.03629e-05	NA	NA	0.501065	0.0133604	0.57165	0.0057214	0.371288	0.00907816	NA	NA
GRK4	6.8566e-06	0.00263821	4.49809	Brain_Spinal_cord_cervical_c-1	5.3667e-07	0.00142902	-5.01272	Adipose_Visceral_Omentum	9.51086e-07	0.000644432	4.9015	NA	NA	NA	1	1	1	0	3	2.13262	3.86889	-2.3195	4.45071	2.31915	-4.34427	NA	NA	0.032956	0.00010933	0.0203681	8.55869e-06	0.0203871	1.39738e-05	NA	NA	0.501065	0.0133604	0.57165	0.0057214	0.473241	0.00659227	NA	NA
GRK4	6.8566e-06	0.00263821	4.49809	Brain_Spinal_cord_cervical_c-1	5.3667e-07	0.00142902	-5.01272	Adrenal_Gland	4.94307e-06	0.0027349	-4.56719	NA	NA	NA	1	1	1	0	3	2.13262	3.86889	-2.3195	4.45071	-2.06312	4.07864	NA	NA	0.032956	0.00010933	0.0203681	8.55869e-06	0.0391011	4.53006e-05	NA	NA	0.501065	0.0133604	0.57165	0.0057214	0.578332	0.0143603	NA	NA
GRK4	6.8566e-06	0.00263821	4.49809	Brain_Spinal_cord_cervical_c-1	5.3667e-07	0.00142902	-5.01272	Artery_Aorta	1.36198e-07	0.000130095	5.2703	NA	NA	NA	1	1	1	0	3	2.13262	3.86889	-2.3195	4.45071	2.64427	-4.52605	NA	NA	0.032956	0.00010933	0.0203681	8.55869e-06	0.00818663	6.00964e-06	NA	NA	0.501065	0.0133604	0.57165	0.0057214	0.381647	0.0037128	NA	NA
GRK4	6.8566e-06	0.00263821	4.49809	Brain_Spinal_cord_cervical_c-1	5.3667e-07	0.00142902	-5.01272	Artery_Tibial	3.86691e-06	0.0022456	-4.61841	NA	NA	NA	1	1	1	0	3	2.13262	3.86889	-2.3195	4.45071	-1.71977	4.38328	NA	NA	0.032956	0.00010933	0.0203681	8.55869e-06	0.0854743	1.16903e-05	NA	NA	0.501065	0.0133604	0.57165	0.0057214	0.671236	0.00560569	NA	NA
GRK4	6.8566e-06	0.00263821	4.49809	Brain_Spinal_cord_cervical_c-1	5.3667e-07	0.00142902	-5.01272	Brain_Anterior_cingulate_cortex_BA24	4.76206e-06	0.00470814	4.57501	NA	NA	NA	1	1	1	0	3	2.13262	3.86889	-2.3195	4.45071	1.43514	-4.50867	NA	NA	0.032956	0.00010933	0.0203681	8.55869e-06	0.151248	6.52362e-06	NA	NA	0.501065	0.0133604	0.57165	0.0057214	0.757214	0.0056156	NA	NA
GRK4	6.8566e-06	0.00263821	4.49809	Brain_Spinal_cord_cervical_c-1	5.3667e-07	0.00142902	-5.01272	Brain_Caudate_basal_ganglia	2.74141e-06	0.00213441	4.6893	NA	NA	NA	1	1	1	0	3	2.13262	3.86889	-2.3195	4.45071	2.13579	-4.17602	NA	NA	0.032956	0.00010933	0.0203681	8.55869e-06	0.0326966	2.96658e-05	NA	NA	0.501065	0.0133604	0.57165	0.0057214	0.576655	0.013601	NA	NA
GRK4	6.8566e-06	0.00263821	4.49809	Brain_Spinal_cord_cervical_c-1	5.3667e-07	0.00142902	-5.01272	Brain_Cerebellar_Hemisphere	1.48225e-06	0.00111243	4.81361	NA	NA	NA	1	1	1	0	3	2.13262	3.86889	-2.3195	4.45071	1.75328	-4.59586	NA	NA	0.032956	0.00010933	0.0203681	8.55869e-06	0.0795533	4.30966e-06	NA	NA	0.501065	0.0133604	0.57165	0.0057214	0.660511	0.00270052	NA	NA
GRK4	6.8566e-06	0.00263821	4.49809	Brain_Spinal_cord_cervical_c-1	5.3667e-07	0.00142902	-5.01272	Brain_Cerebellum	1.8749e-06	0.00175178	-4.76646	NA	NA	NA	1	1	1	0	3	2.13262	3.86889	-2.3195	4.45071	-1.95907	4.39352	NA	NA	0.032956	0.00010933	0.0203681	8.55869e-06	0.0501046	1.11528e-05	NA	NA	0.501065	0.0133604	0.57165	0.0057214	0.605089	0.00579803	NA	NA
GRK4	6.8566e-06	0.00263821	4.49809	Brain_Spinal_cord_cervical_c-1	5.3667e-07	0.00142902	-5.01272	Brain_Cortex	4.94307e-06	0.00354458	-4.56719	NA	NA	NA	1	1	1	0	3	2.13262	3.86889	-2.3195	4.45071	-2.06312	4.07864	NA	NA	0.032956	0.00010933	0.0203681	8.55869e-06	0.0391011	4.53006e-05	NA	NA	0.501065	0.0133604	0.57165	0.0057214	0.585055	0.0184573	NA	NA
GRK4	6.8566e-06	0.00263821	4.49809	Brain_Spinal_cord_cervical_c-1	5.3667e-07	0.00142902	-5.01272	Brain_Frontal_Cortex_BA9	2.74141e-06	0.00242909	4.6893	NA	NA	NA	1	1	1	0	3	2.13262	3.86889	-2.3195	4.45071	2.13579	-4.17602	NA	NA	0.032956	0.00010933	0.0203681	8.55869e-06	0.0326966	2.96658e-05	NA	NA	0.501065	0.0133604	0.57165	0.0057214	0.568706	0.0117707	NA	NA
GRK4	6.8566e-06	0.00263821	4.49809	Brain_Spinal_cord_cervical_c-1	5.3667e-07	0.00142902	-5.01272	Brain_Hippocampus	2.74141e-06	0.00310678	4.6893	NA	NA	NA	1	1	1	0	3	2.13262	3.86889	-2.3195	4.45071	2.13579	-4.17602	NA	NA	0.032956	0.00010933	0.0203681	8.55869e-06	0.0326966	2.96658e-05	NA	NA	0.501065	0.0133604	0.57165	0.0057214	0.584702	0.0138311	NA	NA
GRK4	6.8566e-06	0.00263821	4.49809	Brain_Spinal_cord_cervical_c-1	5.3667e-07	0.00142902	-5.01272	Brain_Spinal_cord_cervical_c-1	3.00298e-06	0.00281222	4.67062	NA	NA	NA	1	1	1	0	3	2.13262	3.86889	-2.3195	4.45071	2.09922	-4.1779	NA	NA	0.032956	0.00010933	0.0203681	8.55869e-06	0.0357974	2.94207e-05	NA	NA	0.501065	0.0133604	0.57165	0.0057214	0.587419	0.0183904	NA	NA
GRK4	6.8566e-06	0.00263821	4.49809	Brain_Spinal_cord_cervical_c-1	5.3667e-07	0.00142902	-5.01272	Brain_Substantia_nigra	5.15845e-07	0.000641895	-5.02032	NA	NA	NA	1	1	1	0	3	2.13262	3.86889	-2.3195	4.45071	-2.60688	4.26087	NA	NA	0.032956	0.00010933	0.0203681	8.55869e-06	0.00913715	2.03629e-05	NA	NA	0.501065	0.0133604	0.57165	0.0057214	0.401796	0.0103104	NA	NA
GRK4	6.8566e-06	0.00263821	4.49809	Brain_Spinal_cord_cervical_c-1	5.3667e-07	0.00142902	-5.01272	Breast_Mammary_Tissue	1.48225e-06	0.000948694	-4.81361	NA	NA	NA	1	1	1	0	3	2.13262	3.86889	-2.3195	4.45071	-1.75328	4.59586	NA	NA	0.032956	0.00010933	0.0203681	8.55869e-06	0.0795533	4.30966e-06	NA	NA	0.501065	0.0133604	0.57165	0.0057214	0.667421	0.00293281	NA	NA
GRK4	6.8566e-06	0.00263821	4.49809	Brain_Spinal_cord_cervical_c-1	5.3667e-07	0.00142902	-5.01272	Colon_Sigmoid	4.94307e-06	0.0031721	-4.56719	NA	NA	NA	1	1	1	0	3	2.13262	3.86889	-2.3195	4.45071	-2.06312	4.07864	NA	NA	0.032956	0.00010933	0.0203681	8.55869e-06	0.0391011	4.53006e-05	NA	NA	0.501065	0.0133604	0.57165	0.0057214	0.576856	0.0156831	NA	NA
GRK4	6.8566e-06	0.00263821	4.49809	Brain_Spinal_cord_cervical_c-1	5.3667e-07	0.00142902	-5.01272	Colon_Transverse	2.46773e-07	0.000188234	5.16013	NA	NA	NA	1	1	1	0	3	2.13262	3.86889	-2.3195	4.45071	2.46603	-4.49841	NA	NA	0.032956	0.00010933	0.0203681	8.55869e-06	0.0136621	6.84641e-06	NA	NA	0.501065	0.0133604	0.57165	0.0057214	0.442628	0.00437096	NA	NA
GRK4	6.8566e-06	0.00263821	4.49809	Brain_Spinal_cord_cervical_c-1	5.3667e-07	0.00142902	-5.01272	Esophagus_Gastroesophageal_Junction	1.86944e-06	0.00107603	4.76705	NA	NA	NA	1	1	1	0	3	2.13262	3.86889	-2.3195	4.45071	2.64235	-3.91105	NA	NA	0.032956	0.00010933	0.0203681	8.55869e-06	0.00823327	9.18956e-05	NA	NA	0.501065	0.0133604	0.57165	0.0057214	0.371089	0.0241725	NA	NA
GRK4	6.8566e-06	0.00263821	4.49809	Brain_Spinal_cord_cervical_c-1	5.3667e-07	0.00142902	-5.01272	Esophagus_Muscularis	5.39465e-06	0.00281747	-4.54882	NA	NA	NA	1	1	1	0	3	2.13262	3.86889	-2.3195	4.45071	-1.69939	4.31339	NA	NA	0.032956	0.00010933	0.0203681	8.55869e-06	0.0892463	1.60773e-05	NA	NA	0.501065	0.0133604	0.57165	0.0057214	0.688138	0.0073148	NA	NA
GRK4	6.8566e-06	0.00263821	4.49809	Brain_Spinal_cord_cervical_c-1	5.3667e-07	0.00142902	-5.01272	Heart_Atrial_Appendage	1.55966e-06	0.00110292	-4.80344	NA	NA	NA	1	1	1	0	3	2.13262	3.86889	-2.3195	4.45071	-2.34367	4.17881	NA	NA	0.032956	0.00010933	0.0203681	8.55869e-06	0.0190948	2.93041e-05	NA	NA	0.501065	0.0133604	0.57165	0.0057214	0.475756	0.0108094	NA	NA
GRK4	6.8566e-06	0.00263821	4.49809	Brain_Spinal_cord_cervical_c-1	5.3667e-07	0.00142902	-5.01272	Liver	6.25749e-06	0.00429458	-4.5175	NA	NA	NA	1	1	1	0	3	2.13262	3.86889	-2.3195	4.45071	-1.69436	4.27903	NA	NA	0.032956	0.00010933	0.0203681	8.55869e-06	0.0901974	1.87711e-05	NA	NA	0.501065	0.0133604	0.57165	0.0057214	0.678525	0.00907518	NA	NA
GRK4	6.8566e-06	0.00263821	4.49809	Brain_Spinal_cord_cervical_c-1	5.3667e-07	0.00142902	-5.01272	Lung	2.22741e-07	0.000209494	5.17928	NA	NA	NA	1	1	1	0	3	2.13262	3.86889	-2.3195	4.45071	2.39918	-4.55649	NA	NA	0.032956	0.00010933	0.0203681	8.55869e-06	0.0164319	5.20151e-06	NA	NA	0.501065	0.0133604	0.57165	0.0057214	0.439925	0.0036025	NA	NA
GRK4	6.8566e-06	0.00263821	4.49809	Brain_Spinal_cord_cervical_c-1	5.3667e-07	0.00142902	-5.01272	Nerve_Tibial	6.64781e-06	0.00394497	-4.50466	NA	NA	NA	1	1	1	0	3	2.13262	3.86889	-2.3195	4.45071	-2.04114	4.02591	NA	NA	0.032956	0.00010933	0.0203681	8.55869e-06	0.0412368	5.67552e-05	NA	NA	0.501065	0.0133604	0.57165	0.0057214	0.57536	0.0206765	NA	NA
GRK4	6.8566e-06	0.00263821	4.49809	Brain_Spinal_cord_cervical_c-1	5.3667e-07	0.00142902	-5.01272	Pancreas	7.2076e-06	0.0044954	-4.48746	NA	NA	NA	1	1	1	0	3	2.13262	3.86889	-2.3195	4.45071	-1.68332	4.25042	NA	NA	0.032956	0.00010933	0.0203681	8.55869e-06	0.0923137	2.13366e-05	NA	NA	0.501065	0.0133604	0.57165	0.0057214	0.687669	0.00844042	NA	NA
GRK4	6.8566e-06	0.00263821	4.49809	Brain_Spinal_cord_cervical_c-1	5.3667e-07	0.00142902	-5.01272	Pituitary	2.74141e-06	0.0017584	4.6893	NA	NA	NA	1	1	1	0	3	2.13262	3.86889	-2.3195	4.45071	2.13579	-4.17602	NA	NA	0.032956	0.00010933	0.0203681	8.55869e-06	0.0326966	2.96658e-05	NA	NA	0.501065	0.0133604	0.57165	0.0057214	0.572367	0.0131746	NA	NA
GRK4	6.8566e-06	0.00263821	4.49809	Brain_Spinal_cord_cervical_c-1	5.3667e-07	0.00142902	-5.01272	Prostate	5.15845e-07	0.000377346	-5.02032	NA	NA	NA	1	1	1	0	3	2.13262	3.86889	-2.3195	4.45071	-2.60688	4.26087	NA	NA	0.032956	0.00010933	0.0203681	8.55869e-06	0.00913715	2.03629e-05	NA	NA	0.501065	0.0133604	0.57165	0.0057214	0.391309	0.00835771	NA	NA
GRK4	6.8566e-06	0.00263821	4.49809	Brain_Spinal_cord_cervical_c-1	5.3667e-07	0.00142902	-5.01272	Skin_Not_Sun_Exposed_Suprapubic	4.18297e-06	0.00253891	-4.60208	NA	NA	NA	1	1	1	0	3	2.13262	3.86889	-2.3195	4.45071	-1.71804	4.36475	NA	NA	0.032956	0.00010933	0.0203681	8.55869e-06	0.085789	1.27269e-05	NA	NA	0.501065	0.0133604	0.57165	0.0057214	0.678102	0.00700627	NA	NA
GRK4	6.8566e-06	0.00263821	4.49809	Brain_Spinal_cord_cervical_c-1	5.3667e-07	0.00142902	-5.01272	Skin_Sun_Exposed_Lower_leg	4.12109e-06	0.0026661	-4.60518	NA	NA	NA	1	1	1	0	3	2.13262	3.86889	-2.3195	4.45071	-1.71777	4.36869	NA	NA	0.032956	0.00010933	0.0203681	8.55869e-06	0.0858394	1.24994e-05	NA	NA	0.501065	0.0133604	0.57165	0.0057214	0.688419	0.00682768	NA	NA
GRK4	6.8566e-06	0.00263821	4.49809	Brain_Spinal_cord_cervical_c-1	5.3667e-07	0.00142902	-5.01272	Spleen	6.9444e-06	0.00408821	-4.49539	NA	NA	NA	1	1	1	0	3	2.13262	3.86889	-2.3195	4.45071	-1.68253	4.26055	NA	NA	0.032956	0.00010933	0.0203681	8.55869e-06	0.092467	2.03924e-05	NA	NA	0.501065	0.0133604	0.57165	0.0057214	0.684713	0.00770635	NA	NA
GRK4	6.8566e-06	0.00263821	4.49809	Brain_Spinal_cord_cervical_c-1	5.3667e-07	0.00142902	-5.01272	Stomach	1.56721e-07	0.000185905	5.24448	NA	NA	NA	1	1	1	0	3	2.13262	3.86889	-2.3195	4.45071	2.57183	-4.53628	NA	NA	0.032956	0.00010933	0.0203681	8.55869e-06	0.0101164	5.72563e-06	NA	NA	0.501065	0.0133604	0.57165	0.0057214	0.4069	0.00440611	NA	NA
GRK4	6.8566e-06	0.00263821	4.49809	Brain_Spinal_cord_cervical_c-1	5.3667e-07	0.00142902	-5.01272	Thyroid	5.38471e-06	0.00296031	-4.54921	NA	NA	NA	1	1	1	0	3	2.13262	3.86889	-2.3195	4.45071	-1.70224	4.31186	NA	NA	0.032956	0.00010933	0.0203681	8.55869e-06	0.0887096	1.61884e-05	NA	NA	0.501065	0.0133604	0.57165	0.0057214	0.681179	0.00801106	NA	NA
GRK4	6.8566e-06	0.00263821	4.49809	Brain_Spinal_cord_cervical_c-1	5.3667e-07	0.00142902	-5.01272	Uterus	8.58049e-06	0.00440255	-4.45016	NA	NA	NA	1	1	1	0	3	2.13262	3.86889	-2.3195	4.45071	-1.66976	4.21479	NA	NA	0.032956	0.00010933	0.0203681	8.55869e-06	0.0949661	2.50013e-05	NA	NA	0.501065	0.0133604	0.57165	0.0057214	0.689354	0.00964523	NA	NA
GRK4	6.8566e-06	0.00263821	4.49809	Brain_Spinal_cord_cervical_c-1	5.3667e-07	0.00142902	-5.01272	Vagina	4.94307e-06	0.0026401	-4.56719	NA	NA	NA	1	1	1	0	3	2.13262	3.86889	-2.3195	4.45071	-2.06312	4.07864	NA	NA	0.032956	0.00010933	0.0203681	8.55869e-06	0.0391011	4.53006e-05	NA	NA	0.501065	0.0133604	0.57165	0.0057214	0.567704	0.0182415	NA	NA
GRK4	6.8566e-06	0.00263821	4.49809	Brain_Spinal_cord_cervical_c-1	5.3667e-07	0.00142902	-5.01272	smultixcan	2.88189e-06	0.00185545	4.5671	NA	NA	NA	1	1	1	0	3	2.13262	3.86889	-2.3195	4.45071	1.90991	-4.18434	NA	NA	0.032956	0.00010933	0.0203681	8.55869e-06	0.0498939	1.83526e-05	NA	NA	0.501065	0.0133604	0.57165	0.0057214	0.588608	0.00798803	NA	NA
GRK4	6.8566e-06	0.00263821	4.49809	Breast_Mammary_Tissue	2.82082e-07	0.000431373	-5.13504	Adipose_Subcutaneous	5.15845e-07	0.000414651	-5.02032	NA	NA	NA	1	1	1	0	3	2.13262	3.86889	-2.68645	4.34996	-2.60688	4.26087	NA	NA	0.032956	0.00010933	0.00722154	1.36163e-05	0.00913715	2.03629e-05	NA	NA	0.501065	0.0133604	0.404287	0.00573926	0.371288	0.00907816	NA	NA
GRK4	6.8566e-06	0.00263821	4.49809	Breast_Mammary_Tissue	2.82082e-07	0.000431373	-5.13504	Adipose_Visceral_Omentum	9.51086e-07	0.000644432	4.9015	NA	NA	NA	1	1	1	0	3	2.13262	3.86889	-2.68645	4.34996	2.31915	-4.34427	NA	NA	0.032956	0.00010933	0.00722154	1.36163e-05	0.0203871	1.39738e-05	NA	NA	0.501065	0.0133604	0.404287	0.00573926	0.473241	0.00659227	NA	NA
GRK4	6.8566e-06	0.00263821	4.49809	Breast_Mammary_Tissue	2.82082e-07	0.000431373	-5.13504	Adrenal_Gland	4.94307e-06	0.0027349	-4.56719	NA	NA	NA	1	1	1	0	3	2.13262	3.86889	-2.68645	4.34996	-2.06312	4.07864	NA	NA	0.032956	0.00010933	0.00722154	1.36163e-05	0.0391011	4.53006e-05	NA	NA	0.501065	0.0133604	0.404287	0.00573926	0.578332	0.0143603	NA	NA
GRK4	6.8566e-06	0.00263821	4.49809	Breast_Mammary_Tissue	2.82082e-07	0.000431373	-5.13504	Artery_Aorta	1.36198e-07	0.000130095	5.2703	NA	NA	NA	1	1	1	0	3	2.13262	3.86889	-2.68645	4.34996	2.64427	-4.52605	NA	NA	0.032956	0.00010933	0.00722154	1.36163e-05	0.00818663	6.00964e-06	NA	NA	0.501065	0.0133604	0.404287	0.00573926	0.381647	0.0037128	NA	NA
GRK4	6.8566e-06	0.00263821	4.49809	Breast_Mammary_Tissue	2.82082e-07	0.000431373	-5.13504	Artery_Tibial	3.86691e-06	0.0022456	-4.61841	NA	NA	NA	1	1	1	0	3	2.13262	3.86889	-2.68645	4.34996	-1.71977	4.38328	NA	NA	0.032956	0.00010933	0.00722154	1.36163e-05	0.0854743	1.16903e-05	NA	NA	0.501065	0.0133604	0.404287	0.00573926	0.671236	0.00560569	NA	NA
GRK4	6.8566e-06	0.00263821	4.49809	Breast_Mammary_Tissue	2.82082e-07	0.000431373	-5.13504	Brain_Anterior_cingulate_cortex_BA24	4.76206e-06	0.00470814	4.57501	NA	NA	NA	1	1	1	0	3	2.13262	3.86889	-2.68645	4.34996	1.43514	-4.50867	NA	NA	0.032956	0.00010933	0.00722154	1.36163e-05	0.151248	6.52362e-06	NA	NA	0.501065	0.0133604	0.404287	0.00573926	0.757214	0.0056156	NA	NA
GRK4	6.8566e-06	0.00263821	4.49809	Breast_Mammary_Tissue	2.82082e-07	0.000431373	-5.13504	Brain_Caudate_basal_ganglia	2.74141e-06	0.00213441	4.6893	NA	NA	NA	1	1	1	0	3	2.13262	3.86889	-2.68645	4.34996	2.13579	-4.17602	NA	NA	0.032956	0.00010933	0.00722154	1.36163e-05	0.0326966	2.96658e-05	NA	NA	0.501065	0.0133604	0.404287	0.00573926	0.576655	0.013601	NA	NA
GRK4	6.8566e-06	0.00263821	4.49809	Breast_Mammary_Tissue	2.82082e-07	0.000431373	-5.13504	Brain_Cerebellar_Hemisphere	1.48225e-06	0.00111243	4.81361	NA	NA	NA	1	1	1	0	3	2.13262	3.86889	-2.68645	4.34996	1.75328	-4.59586	NA	NA	0.032956	0.00010933	0.00722154	1.36163e-05	0.0795533	4.30966e-06	NA	NA	0.501065	0.0133604	0.404287	0.00573926	0.660511	0.00270052	NA	NA
GRK4	6.8566e-06	0.00263821	4.49809	Breast_Mammary_Tissue	2.82082e-07	0.000431373	-5.13504	Brain_Cerebellum	1.8749e-06	0.00175178	-4.76646	NA	NA	NA	1	1	1	0	3	2.13262	3.86889	-2.68645	4.34996	-1.95907	4.39352	NA	NA	0.032956	0.00010933	0.00722154	1.36163e-05	0.0501046	1.11528e-05	NA	NA	0.501065	0.0133604	0.404287	0.00573926	0.605089	0.00579803	NA	NA
GRK4	6.8566e-06	0.00263821	4.49809	Breast_Mammary_Tissue	2.82082e-07	0.000431373	-5.13504	Brain_Cortex	4.94307e-06	0.00354458	-4.56719	NA	NA	NA	1	1	1	0	3	2.13262	3.86889	-2.68645	4.34996	-2.06312	4.07864	NA	NA	0.032956	0.00010933	0.00722154	1.36163e-05	0.0391011	4.53006e-05	NA	NA	0.501065	0.0133604	0.404287	0.00573926	0.585055	0.0184573	NA	NA
GRK4	6.8566e-06	0.00263821	4.49809	Breast_Mammary_Tissue	2.82082e-07	0.000431373	-5.13504	Brain_Frontal_Cortex_BA9	2.74141e-06	0.00242909	4.6893	NA	NA	NA	1	1	1	0	3	2.13262	3.86889	-2.68645	4.34996	2.13579	-4.17602	NA	NA	0.032956	0.00010933	0.00722154	1.36163e-05	0.0326966	2.96658e-05	NA	NA	0.501065	0.0133604	0.404287	0.00573926	0.568706	0.0117707	NA	NA
GRK4	6.8566e-06	0.00263821	4.49809	Breast_Mammary_Tissue	2.82082e-07	0.000431373	-5.13504	Brain_Hippocampus	2.74141e-06	0.00310678	4.6893	NA	NA	NA	1	1	1	0	3	2.13262	3.86889	-2.68645	4.34996	2.13579	-4.17602	NA	NA	0.032956	0.00010933	0.00722154	1.36163e-05	0.0326966	2.96658e-05	NA	NA	0.501065	0.0133604	0.404287	0.00573926	0.584702	0.0138311	NA	NA
GRK4	6.8566e-06	0.00263821	4.49809	Breast_Mammary_Tissue	2.82082e-07	0.000431373	-5.13504	Brain_Spinal_cord_cervical_c-1	3.00298e-06	0.00281222	4.67062	NA	NA	NA	1	1	1	0	3	2.13262	3.86889	-2.68645	4.34996	2.09922	-4.1779	NA	NA	0.032956	0.00010933	0.00722154	1.36163e-05	0.0357974	2.94207e-05	NA	NA	0.501065	0.0133604	0.404287	0.00573926	0.587419	0.0183904	NA	NA
GRK4	6.8566e-06	0.00263821	4.49809	Breast_Mammary_Tissue	2.82082e-07	0.000431373	-5.13504	Brain_Substantia_nigra	5.15845e-07	0.000641895	-5.02032	NA	NA	NA	1	1	1	0	3	2.13262	3.86889	-2.68645	4.34996	-2.60688	4.26087	NA	NA	0.032956	0.00010933	0.00722154	1.36163e-05	0.00913715	2.03629e-05	NA	NA	0.501065	0.0133604	0.404287	0.00573926	0.401796	0.0103104	NA	NA
GRK4	6.8566e-06	0.00263821	4.49809	Breast_Mammary_Tissue	2.82082e-07	0.000431373	-5.13504	Breast_Mammary_Tissue	1.48225e-06	0.000948694	-4.81361	NA	NA	NA	1	1	1	0	3	2.13262	3.86889	-2.68645	4.34996	-1.75328	4.59586	NA	NA	0.032956	0.00010933	0.00722154	1.36163e-05	0.0795533	4.30966e-06	NA	NA	0.501065	0.0133604	0.404287	0.00573926	0.667421	0.00293281	NA	NA
GRK4	6.8566e-06	0.00263821	4.49809	Breast_Mammary_Tissue	2.82082e-07	0.000431373	-5.13504	Colon_Sigmoid	4.94307e-06	0.0031721	-4.56719	NA	NA	NA	1	1	1	0	3	2.13262	3.86889	-2.68645	4.34996	-2.06312	4.07864	NA	NA	0.032956	0.00010933	0.00722154	1.36163e-05	0.0391011	4.53006e-05	NA	NA	0.501065	0.0133604	0.404287	0.00573926	0.576856	0.0156831	NA	NA
GRK4	6.8566e-06	0.00263821	4.49809	Breast_Mammary_Tissue	2.82082e-07	0.000431373	-5.13504	Colon_Transverse	2.46773e-07	0.000188234	5.16013	NA	NA	NA	1	1	1	0	3	2.13262	3.86889	-2.68645	4.34996	2.46603	-4.49841	NA	NA	0.032956	0.00010933	0.00722154	1.36163e-05	0.0136621	6.84641e-06	NA	NA	0.501065	0.0133604	0.404287	0.00573926	0.442628	0.00437096	NA	NA
GRK4	6.8566e-06	0.00263821	4.49809	Breast_Mammary_Tissue	2.82082e-07	0.000431373	-5.13504	Esophagus_Gastroesophageal_Junction	1.86944e-06	0.00107603	4.76705	NA	NA	NA	1	1	1	0	3	2.13262	3.86889	-2.68645	4.34996	2.64235	-3.91105	NA	NA	0.032956	0.00010933	0.00722154	1.36163e-05	0.00823327	9.18956e-05	NA	NA	0.501065	0.0133604	0.404287	0.00573926	0.371089	0.0241725	NA	NA
GRK4	6.8566e-06	0.00263821	4.49809	Breast_Mammary_Tissue	2.82082e-07	0.000431373	-5.13504	Esophagus_Muscularis	5.39465e-06	0.00281747	-4.54882	NA	NA	NA	1	1	1	0	3	2.13262	3.86889	-2.68645	4.34996	-1.69939	4.31339	NA	NA	0.032956	0.00010933	0.00722154	1.36163e-05	0.0892463	1.60773e-05	NA	NA	0.501065	0.0133604	0.404287	0.00573926	0.688138	0.0073148	NA	NA
GRK4	6.8566e-06	0.00263821	4.49809	Breast_Mammary_Tissue	2.82082e-07	0.000431373	-5.13504	Heart_Atrial_Appendage	1.55966e-06	0.00110292	-4.80344	NA	NA	NA	1	1	1	0	3	2.13262	3.86889	-2.68645	4.34996	-2.34367	4.17881	NA	NA	0.032956	0.00010933	0.00722154	1.36163e-05	0.0190948	2.93041e-05	NA	NA	0.501065	0.0133604	0.404287	0.00573926	0.475756	0.0108094	NA	NA
GRK4	6.8566e-06	0.00263821	4.49809	Breast_Mammary_Tissue	2.82082e-07	0.000431373	-5.13504	Liver	6.25749e-06	0.00429458	-4.5175	NA	NA	NA	1	1	1	0	3	2.13262	3.86889	-2.68645	4.34996	-1.69436	4.27903	NA	NA	0.032956	0.00010933	0.00722154	1.36163e-05	0.0901974	1.87711e-05	NA	NA	0.501065	0.0133604	0.404287	0.00573926	0.678525	0.00907518	NA	NA
GRK4	6.8566e-06	0.00263821	4.49809	Breast_Mammary_Tissue	2.82082e-07	0.000431373	-5.13504	Lung	2.22741e-07	0.000209494	5.17928	NA	NA	NA	1	1	1	0	3	2.13262	3.86889	-2.68645	4.34996	2.39918	-4.55649	NA	NA	0.032956	0.00010933	0.00722154	1.36163e-05	0.0164319	5.20151e-06	NA	NA	0.501065	0.0133604	0.404287	0.00573926	0.439925	0.0036025	NA	NA
GRK4	6.8566e-06	0.00263821	4.49809	Breast_Mammary_Tissue	2.82082e-07	0.000431373	-5.13504	Nerve_Tibial	6.64781e-06	0.00394497	-4.50466	NA	NA	NA	1	1	1	0	3	2.13262	3.86889	-2.68645	4.34996	-2.04114	4.02591	NA	NA	0.032956	0.00010933	0.00722154	1.36163e-05	0.0412368	5.67552e-05	NA	NA	0.501065	0.0133604	0.404287	0.00573926	0.57536	0.0206765	NA	NA
GRK4	6.8566e-06	0.00263821	4.49809	Breast_Mammary_Tissue	2.82082e-07	0.000431373	-5.13504	Pancreas	7.2076e-06	0.0044954	-4.48746	NA	NA	NA	1	1	1	0	3	2.13262	3.86889	-2.68645	4.34996	-1.68332	4.25042	NA	NA	0.032956	0.00010933	0.00722154	1.36163e-05	0.0923137	2.13366e-05	NA	NA	0.501065	0.0133604	0.404287	0.00573926	0.687669	0.00844042	NA	NA
GRK4	6.8566e-06	0.00263821	4.49809	Breast_Mammary_Tissue	2.82082e-07	0.000431373	-5.13504	Pituitary	2.74141e-06	0.0017584	4.6893	NA	NA	NA	1	1	1	0	3	2.13262	3.86889	-2.68645	4.34996	2.13579	-4.17602	NA	NA	0.032956	0.00010933	0.00722154	1.36163e-05	0.0326966	2.96658e-05	NA	NA	0.501065	0.0133604	0.404287	0.00573926	0.572367	0.0131746	NA	NA
GRK4	6.8566e-06	0.00263821	4.49809	Breast_Mammary_Tissue	2.82082e-07	0.000431373	-5.13504	Prostate	5.15845e-07	0.000377346	-5.02032	NA	NA	NA	1	1	1	0	3	2.13262	3.86889	-2.68645	4.34996	-2.60688	4.26087	NA	NA	0.032956	0.00010933	0.00722154	1.36163e-05	0.00913715	2.03629e-05	NA	NA	0.501065	0.0133604	0.404287	0.00573926	0.391309	0.00835771	NA	NA
GRK4	6.8566e-06	0.00263821	4.49809	Breast_Mammary_Tissue	2.82082e-07	0.000431373	-5.13504	Skin_Not_Sun_Exposed_Suprapubic	4.18297e-06	0.00253891	-4.60208	NA	NA	NA	1	1	1	0	3	2.13262	3.86889	-2.68645	4.34996	-1.71804	4.36475	NA	NA	0.032956	0.00010933	0.00722154	1.36163e-05	0.085789	1.27269e-05	NA	NA	0.501065	0.0133604	0.404287	0.00573926	0.678102	0.00700627	NA	NA
GRK4	6.8566e-06	0.00263821	4.49809	Breast_Mammary_Tissue	2.82082e-07	0.000431373	-5.13504	Skin_Sun_Exposed_Lower_leg	4.12109e-06	0.0026661	-4.60518	NA	NA	NA	1	1	1	0	3	2.13262	3.86889	-2.68645	4.34996	-1.71777	4.36869	NA	NA	0.032956	0.00010933	0.00722154	1.36163e-05	0.0858394	1.24994e-05	NA	NA	0.501065	0.0133604	0.404287	0.00573926	0.688419	0.00682768	NA	NA
GRK4	6.8566e-06	0.00263821	4.49809	Breast_Mammary_Tissue	2.82082e-07	0.000431373	-5.13504	Spleen	6.9444e-06	0.00408821	-4.49539	NA	NA	NA	1	1	1	0	3	2.13262	3.86889	-2.68645	4.34996	-1.68253	4.26055	NA	NA	0.032956	0.00010933	0.00722154	1.36163e-05	0.092467	2.03924e-05	NA	NA	0.501065	0.0133604	0.404287	0.00573926	0.684713	0.00770635	NA	NA
GRK4	6.8566e-06	0.00263821	4.49809	Breast_Mammary_Tissue	2.82082e-07	0.000431373	-5.13504	Stomach	1.56721e-07	0.000185905	5.24448	NA	NA	NA	1	1	1	0	3	2.13262	3.86889	-2.68645	4.34996	2.57183	-4.53628	NA	NA	0.032956	0.00010933	0.00722154	1.36163e-05	0.0101164	5.72563e-06	NA	NA	0.501065	0.0133604	0.404287	0.00573926	0.4069	0.00440611	NA	NA
GRK4	6.8566e-06	0.00263821	4.49809	Breast_Mammary_Tissue	2.82082e-07	0.000431373	-5.13504	Thyroid	5.38471e-06	0.00296031	-4.54921	NA	NA	NA	1	1	1	0	3	2.13262	3.86889	-2.68645	4.34996	-1.70224	4.31186	NA	NA	0.032956	0.00010933	0.00722154	1.36163e-05	0.0887096	1.61884e-05	NA	NA	0.501065	0.0133604	0.404287	0.00573926	0.681179	0.00801106	NA	NA
GRK4	6.8566e-06	0.00263821	4.49809	Breast_Mammary_Tissue	2.82082e-07	0.000431373	-5.13504	Uterus	8.58049e-06	0.00440255	-4.45016	NA	NA	NA	1	1	1	0	3	2.13262	3.86889	-2.68645	4.34996	-1.66976	4.21479	NA	NA	0.032956	0.00010933	0.00722154	1.36163e-05	0.0949661	2.50013e-05	NA	NA	0.501065	0.0133604	0.404287	0.00573926	0.689354	0.00964523	NA	NA
GRK4	6.8566e-06	0.00263821	4.49809	Breast_Mammary_Tissue	2.82082e-07	0.000431373	-5.13504	Vagina	4.94307e-06	0.0026401	-4.56719	NA	NA	NA	1	1	1	0	3	2.13262	3.86889	-2.68645	4.34996	-2.06312	4.07864	NA	NA	0.032956	0.00010933	0.00722154	1.36163e-05	0.0391011	4.53006e-05	NA	NA	0.501065	0.0133604	0.404287	0.00573926	0.567704	0.0182415	NA	NA
GRK4	6.8566e-06	0.00263821	4.49809	Breast_Mammary_Tissue	2.82082e-07	0.000431373	-5.13504	smultixcan	2.88189e-06	0.00185545	4.5671	NA	NA	NA	1	1	1	0	3	2.13262	3.86889	-2.68645	4.34996	1.90991	-4.18434	NA	NA	0.032956	0.00010933	0.00722154	1.36163e-05	0.0498939	1.83526e-05	NA	NA	0.501065	0.0133604	0.404287	0.00573926	0.588608	0.00798803	NA	NA
GRK4	6.8566e-06	0.00263821	4.49809	Cells_Cultured_fibroblasts	2.27094e-06	0.00209014	-4.72769	Adipose_Subcutaneous	5.15845e-07	0.000414651	-5.02032	NA	NA	NA	1	1	1	0	3	2.13262	3.86889	-2.05597	4.29213	-2.60688	4.26087	NA	NA	0.032956	0.00010933	0.039785	1.76965e-05	0.00913715	2.03629e-05	NA	NA	0.501065	0.0133604	0.616321	0.00948072	0.371288	0.00907816	NA	NA
GRK4	6.8566e-06	0.00263821	4.49809	Cells_Cultured_fibroblasts	2.27094e-06	0.00209014	-4.72769	Adipose_Visceral_Omentum	9.51086e-07	0.000644432	4.9015	NA	NA	NA	1	1	1	0	3	2.13262	3.86889	-2.05597	4.29213	2.31915	-4.34427	NA	NA	0.032956	0.00010933	0.039785	1.76965e-05	0.0203871	1.39738e-05	NA	NA	0.501065	0.0133604	0.616321	0.00948072	0.473241	0.00659227	NA	NA
GRK4	6.8566e-06	0.00263821	4.49809	Cells_Cultured_fibroblasts	2.27094e-06	0.00209014	-4.72769	Adrenal_Gland	4.94307e-06	0.0027349	-4.56719	NA	NA	NA	1	1	1	0	3	2.13262	3.86889	-2.05597	4.29213	-2.06312	4.07864	NA	NA	0.032956	0.00010933	0.039785	1.76965e-05	0.0391011	4.53006e-05	NA	NA	0.501065	0.0133604	0.616321	0.00948072	0.578332	0.0143603	NA	NA
GRK4	6.8566e-06	0.00263821	4.49809	Cells_Cultured_fibroblasts	2.27094e-06	0.00209014	-4.72769	Artery_Aorta	1.36198e-07	0.000130095	5.2703	NA	NA	NA	1	1	1	0	3	2.13262	3.86889	-2.05597	4.29213	2.64427	-4.52605	NA	NA	0.032956	0.00010933	0.039785	1.76965e-05	0.00818663	6.00964e-06	NA	NA	0.501065	0.0133604	0.616321	0.00948072	0.381647	0.0037128	NA	NA
GRK4	6.8566e-06	0.00263821	4.49809	Cells_Cultured_fibroblasts	2.27094e-06	0.00209014	-4.72769	Artery_Tibial	3.86691e-06	0.0022456	-4.61841	NA	NA	NA	1	1	1	0	3	2.13262	3.86889	-2.05597	4.29213	-1.71977	4.38328	NA	NA	0.032956	0.00010933	0.039785	1.76965e-05	0.0854743	1.16903e-05	NA	NA	0.501065	0.0133604	0.616321	0.00948072	0.671236	0.00560569	NA	NA
GRK4	6.8566e-06	0.00263821	4.49809	Cells_Cultured_fibroblasts	2.27094e-06	0.00209014	-4.72769	Brain_Anterior_cingulate_cortex_BA24	4.76206e-06	0.00470814	4.57501	NA	NA	NA	1	1	1	0	3	2.13262	3.86889	-2.05597	4.29213	1.43514	-4.50867	NA	NA	0.032956	0.00010933	0.039785	1.76965e-05	0.151248	6.52362e-06	NA	NA	0.501065	0.0133604	0.616321	0.00948072	0.757214	0.0056156	NA	NA
GRK4	6.8566e-06	0.00263821	4.49809	Cells_Cultured_fibroblasts	2.27094e-06	0.00209014	-4.72769	Brain_Caudate_basal_ganglia	2.74141e-06	0.00213441	4.6893	NA	NA	NA	1	1	1	0	3	2.13262	3.86889	-2.05597	4.29213	2.13579	-4.17602	NA	NA	0.032956	0.00010933	0.039785	1.76965e-05	0.0326966	2.96658e-05	NA	NA	0.501065	0.0133604	0.616321	0.00948072	0.576655	0.013601	NA	NA
GRK4	6.8566e-06	0.00263821	4.49809	Cells_Cultured_fibroblasts	2.27094e-06	0.00209014	-4.72769	Brain_Cerebellar_Hemisphere	1.48225e-06	0.00111243	4.81361	NA	NA	NA	1	1	1	0	3	2.13262	3.86889	-2.05597	4.29213	1.75328	-4.59586	NA	NA	0.032956	0.00010933	0.039785	1.76965e-05	0.0795533	4.30966e-06	NA	NA	0.501065	0.0133604	0.616321	0.00948072	0.660511	0.00270052	NA	NA
GRK4	6.8566e-06	0.00263821	4.49809	Cells_Cultured_fibroblasts	2.27094e-06	0.00209014	-4.72769	Brain_Cerebellum	1.8749e-06	0.00175178	-4.76646	NA	NA	NA	1	1	1	0	3	2.13262	3.86889	-2.05597	4.29213	-1.95907	4.39352	NA	NA	0.032956	0.00010933	0.039785	1.76965e-05	0.0501046	1.11528e-05	NA	NA	0.501065	0.0133604	0.616321	0.00948072	0.605089	0.00579803	NA	NA
GRK4	6.8566e-06	0.00263821	4.49809	Cells_Cultured_fibroblasts	2.27094e-06	0.00209014	-4.72769	Brain_Cortex	4.94307e-06	0.00354458	-4.56719	NA	NA	NA	1	1	1	0	3	2.13262	3.86889	-2.05597	4.29213	-2.06312	4.07864	NA	NA	0.032956	0.00010933	0.039785	1.76965e-05	0.0391011	4.53006e-05	NA	NA	0.501065	0.0133604	0.616321	0.00948072	0.585055	0.0184573	NA	NA
GRK4	6.8566e-06	0.00263821	4.49809	Cells_Cultured_fibroblasts	2.27094e-06	0.00209014	-4.72769	Brain_Frontal_Cortex_BA9	2.74141e-06	0.00242909	4.6893	NA	NA	NA	1	1	1	0	3	2.13262	3.86889	-2.05597	4.29213	2.13579	-4.17602	NA	NA	0.032956	0.00010933	0.039785	1.76965e-05	0.0326966	2.96658e-05	NA	NA	0.501065	0.0133604	0.616321	0.00948072	0.568706	0.0117707	NA	NA
GRK4	6.8566e-06	0.00263821	4.49809	Cells_Cultured_fibroblasts	2.27094e-06	0.00209014	-4.72769	Brain_Hippocampus	2.74141e-06	0.00310678	4.6893	NA	NA	NA	1	1	1	0	3	2.13262	3.86889	-2.05597	4.29213	2.13579	-4.17602	NA	NA	0.032956	0.00010933	0.039785	1.76965e-05	0.0326966	2.96658e-05	NA	NA	0.501065	0.0133604	0.616321	0.00948072	0.584702	0.0138311	NA	NA
GRK4	6.8566e-06	0.00263821	4.49809	Cells_Cultured_fibroblasts	2.27094e-06	0.00209014	-4.72769	Brain_Spinal_cord_cervical_c-1	3.00298e-06	0.00281222	4.67062	NA	NA	NA	1	1	1	0	3	2.13262	3.86889	-2.05597	4.29213	2.09922	-4.1779	NA	NA	0.032956	0.00010933	0.039785	1.76965e-05	0.0357974	2.94207e-05	NA	NA	0.501065	0.0133604	0.616321	0.00948072	0.587419	0.0183904	NA	NA
GRK4	6.8566e-06	0.00263821	4.49809	Cells_Cultured_fibroblasts	2.27094e-06	0.00209014	-4.72769	Brain_Substantia_nigra	5.15845e-07	0.000641895	-5.02032	NA	NA	NA	1	1	1	0	3	2.13262	3.86889	-2.05597	4.29213	-2.60688	4.26087	NA	NA	0.032956	0.00010933	0.039785	1.76965e-05	0.00913715	2.03629e-05	NA	NA	0.501065	0.0133604	0.616321	0.00948072	0.401796	0.0103104	NA	NA
GRK4	6.8566e-06	0.00263821	4.49809	Cells_Cultured_fibroblasts	2.27094e-06	0.00209014	-4.72769	Breast_Mammary_Tissue	1.48225e-06	0.000948694	-4.81361	NA	NA	NA	1	1	1	0	3	2.13262	3.86889	-2.05597	4.29213	-1.75328	4.59586	NA	NA	0.032956	0.00010933	0.039785	1.76965e-05	0.0795533	4.30966e-06	NA	NA	0.501065	0.0133604	0.616321	0.00948072	0.667421	0.00293281	NA	NA
GRK4	6.8566e-06	0.00263821	4.49809	Cells_Cultured_fibroblasts	2.27094e-06	0.00209014	-4.72769	Colon_Sigmoid	4.94307e-06	0.0031721	-4.56719	NA	NA	NA	1	1	1	0	3	2.13262	3.86889	-2.05597	4.29213	-2.06312	4.07864	NA	NA	0.032956	0.00010933	0.039785	1.76965e-05	0.0391011	4.53006e-05	NA	NA	0.501065	0.0133604	0.616321	0.00948072	0.576856	0.0156831	NA	NA
GRK4	6.8566e-06	0.00263821	4.49809	Cells_Cultured_fibroblasts	2.27094e-06	0.00209014	-4.72769	Colon_Transverse	2.46773e-07	0.000188234	5.16013	NA	NA	NA	1	1	1	0	3	2.13262	3.86889	-2.05597	4.29213	2.46603	-4.49841	NA	NA	0.032956	0.00010933	0.039785	1.76965e-05	0.0136621	6.84641e-06	NA	NA	0.501065	0.0133604	0.616321	0.00948072	0.442628	0.00437096	NA	NA
GRK4	6.8566e-06	0.00263821	4.49809	Cells_Cultured_fibroblasts	2.27094e-06	0.00209014	-4.72769	Esophagus_Gastroesophageal_Junction	1.86944e-06	0.00107603	4.76705	NA	NA	NA	1	1	1	0	3	2.13262	3.86889	-2.05597	4.29213	2.64235	-3.91105	NA	NA	0.032956	0.00010933	0.039785	1.76965e-05	0.00823327	9.18956e-05	NA	NA	0.501065	0.0133604	0.616321	0.00948072	0.371089	0.0241725	NA	NA
GRK4	6.8566e-06	0.00263821	4.49809	Cells_Cultured_fibroblasts	2.27094e-06	0.00209014	-4.72769	Esophagus_Muscularis	5.39465e-06	0.00281747	-4.54882	NA	NA	NA	1	1	1	0	3	2.13262	3.86889	-2.05597	4.29213	-1.69939	4.31339	NA	NA	0.032956	0.00010933	0.039785	1.76965e-05	0.0892463	1.60773e-05	NA	NA	0.501065	0.0133604	0.616321	0.00948072	0.688138	0.0073148	NA	NA
GRK4	6.8566e-06	0.00263821	4.49809	Cells_Cultured_fibroblasts	2.27094e-06	0.00209014	-4.72769	Heart_Atrial_Appendage	1.55966e-06	0.00110292	-4.80344	NA	NA	NA	1	1	1	0	3	2.13262	3.86889	-2.05597	4.29213	-2.34367	4.17881	NA	NA	0.032956	0.00010933	0.039785	1.76965e-05	0.0190948	2.93041e-05	NA	NA	0.501065	0.0133604	0.616321	0.00948072	0.475756	0.0108094	NA	NA
GRK4	6.8566e-06	0.00263821	4.49809	Cells_Cultured_fibroblasts	2.27094e-06	0.00209014	-4.72769	Liver	6.25749e-06	0.00429458	-4.5175	NA	NA	NA	1	1	1	0	3	2.13262	3.86889	-2.05597	4.29213	-1.69436	4.27903	NA	NA	0.032956	0.00010933	0.039785	1.76965e-05	0.0901974	1.87711e-05	NA	NA	0.501065	0.0133604	0.616321	0.00948072	0.678525	0.00907518	NA	NA
GRK4	6.8566e-06	0.00263821	4.49809	Cells_Cultured_fibroblasts	2.27094e-06	0.00209014	-4.72769	Lung	2.22741e-07	0.000209494	5.17928	NA	NA	NA	1	1	1	0	3	2.13262	3.86889	-2.05597	4.29213	2.39918	-4.55649	NA	NA	0.032956	0.00010933	0.039785	1.76965e-05	0.0164319	5.20151e-06	NA	NA	0.501065	0.0133604	0.616321	0.00948072	0.439925	0.0036025	NA	NA
GRK4	6.8566e-06	0.00263821	4.49809	Cells_Cultured_fibroblasts	2.27094e-06	0.00209014	-4.72769	Nerve_Tibial	6.64781e-06	0.00394497	-4.50466	NA	NA	NA	1	1	1	0	3	2.13262	3.86889	-2.05597	4.29213	-2.04114	4.02591	NA	NA	0.032956	0.00010933	0.039785	1.76965e-05	0.0412368	5.67552e-05	NA	NA	0.501065	0.0133604	0.616321	0.00948072	0.57536	0.0206765	NA	NA
GRK4	6.8566e-06	0.00263821	4.49809	Cells_Cultured_fibroblasts	2.27094e-06	0.00209014	-4.72769	Pancreas	7.2076e-06	0.0044954	-4.48746	NA	NA	NA	1	1	1	0	3	2.13262	3.86889	-2.05597	4.29213	-1.68332	4.25042	NA	NA	0.032956	0.00010933	0.039785	1.76965e-05	0.0923137	2.13366e-05	NA	NA	0.501065	0.0133604	0.616321	0.00948072	0.687669	0.00844042	NA	NA
GRK4	6.8566e-06	0.00263821	4.49809	Cells_Cultured_fibroblasts	2.27094e-06	0.00209014	-4.72769	Pituitary	2.74141e-06	0.0017584	4.6893	NA	NA	NA	1	1	1	0	3	2.13262	3.86889	-2.05597	4.29213	2.13579	-4.17602	NA	NA	0.032956	0.00010933	0.039785	1.76965e-05	0.0326966	2.96658e-05	NA	NA	0.501065	0.0133604	0.616321	0.00948072	0.572367	0.0131746	NA	NA
GRK4	6.8566e-06	0.00263821	4.49809	Cells_Cultured_fibroblasts	2.27094e-06	0.00209014	-4.72769	Prostate	5.15845e-07	0.000377346	-5.02032	NA	NA	NA	1	1	1	0	3	2.13262	3.86889	-2.05597	4.29213	-2.60688	4.26087	NA	NA	0.032956	0.00010933	0.039785	1.76965e-05	0.00913715	2.03629e-05	NA	NA	0.501065	0.0133604	0.616321	0.00948072	0.391309	0.00835771	NA	NA
GRK4	6.8566e-06	0.00263821	4.49809	Cells_Cultured_fibroblasts	2.27094e-06	0.00209014	-4.72769	Skin_Not_Sun_Exposed_Suprapubic	4.18297e-06	0.00253891	-4.60208	NA	NA	NA	1	1	1	0	3	2.13262	3.86889	-2.05597	4.29213	-1.71804	4.36475	NA	NA	0.032956	0.00010933	0.039785	1.76965e-05	0.085789	1.27269e-05	NA	NA	0.501065	0.0133604	0.616321	0.00948072	0.678102	0.00700627	NA	NA
GRK4	6.8566e-06	0.00263821	4.49809	Cells_Cultured_fibroblasts	2.27094e-06	0.00209014	-4.72769	Skin_Sun_Exposed_Lower_leg	4.12109e-06	0.0026661	-4.60518	NA	NA	NA	1	1	1	0	3	2.13262	3.86889	-2.05597	4.29213	-1.71777	4.36869	NA	NA	0.032956	0.00010933	0.039785	1.76965e-05	0.0858394	1.24994e-05	NA	NA	0.501065	0.0133604	0.616321	0.00948072	0.688419	0.00682768	NA	NA
GRK4	6.8566e-06	0.00263821	4.49809	Cells_Cultured_fibroblasts	2.27094e-06	0.00209014	-4.72769	Spleen	6.9444e-06	0.00408821	-4.49539	NA	NA	NA	1	1	1	0	3	2.13262	3.86889	-2.05597	4.29213	-1.68253	4.26055	NA	NA	0.032956	0.00010933	0.039785	1.76965e-05	0.092467	2.03924e-05	NA	NA	0.501065	0.0133604	0.616321	0.00948072	0.684713	0.00770635	NA	NA
GRK4	6.8566e-06	0.00263821	4.49809	Cells_Cultured_fibroblasts	2.27094e-06	0.00209014	-4.72769	Stomach	1.56721e-07	0.000185905	5.24448	NA	NA	NA	1	1	1	0	3	2.13262	3.86889	-2.05597	4.29213	2.57183	-4.53628	NA	NA	0.032956	0.00010933	0.039785	1.76965e-05	0.0101164	5.72563e-06	NA	NA	0.501065	0.0133604	0.616321	0.00948072	0.4069	0.00440611	NA	NA
GRK4	6.8566e-06	0.00263821	4.49809	Cells_Cultured_fibroblasts	2.27094e-06	0.00209014	-4.72769	Thyroid	5.38471e-06	0.00296031	-4.54921	NA	NA	NA	1	1	1	0	3	2.13262	3.86889	-2.05597	4.29213	-1.70224	4.31186	NA	NA	0.032956	0.00010933	0.039785	1.76965e-05	0.0887096	1.61884e-05	NA	NA	0.501065	0.0133604	0.616321	0.00948072	0.681179	0.00801106	NA	NA
GRK4	6.8566e-06	0.00263821	4.49809	Cells_Cultured_fibroblasts	2.27094e-06	0.00209014	-4.72769	Uterus	8.58049e-06	0.00440255	-4.45016	NA	NA	NA	1	1	1	0	3	2.13262	3.86889	-2.05597	4.29213	-1.66976	4.21479	NA	NA	0.032956	0.00010933	0.039785	1.76965e-05	0.0949661	2.50013e-05	NA	NA	0.501065	0.0133604	0.616321	0.00948072	0.689354	0.00964523	NA	NA
GRK4	6.8566e-06	0.00263821	4.49809	Cells_Cultured_fibroblasts	2.27094e-06	0.00209014	-4.72769	Vagina	4.94307e-06	0.0026401	-4.56719	NA	NA	NA	1	1	1	0	3	2.13262	3.86889	-2.05597	4.29213	-2.06312	4.07864	NA	NA	0.032956	0.00010933	0.039785	1.76965e-05	0.0391011	4.53006e-05	NA	NA	0.501065	0.0133604	0.616321	0.00948072	0.567704	0.0182415	NA	NA
GRK4	6.8566e-06	0.00263821	4.49809	Cells_Cultured_fibroblasts	2.27094e-06	0.00209014	-4.72769	smultixcan	2.88189e-06	0.00185545	4.5671	NA	NA	NA	1	1	1	0	3	2.13262	3.86889	-2.05597	4.29213	1.90991	-4.18434	NA	NA	0.032956	0.00010933	0.039785	1.76965e-05	0.0498939	1.83526e-05	NA	NA	0.501065	0.0133604	0.616321	0.00948072	0.588608	0.00798803	NA	NA
GRK4	6.8566e-06	0.00263821	4.49809	Colon_Sigmoid	2.57285e-07	0.000443485	-5.15232	Adipose_Subcutaneous	5.15845e-07	0.000414651	-5.02032	NA	NA	NA	1	1	1	0	3	2.13262	3.86889	-2.76754	4.30307	-2.60688	4.26087	NA	NA	0.032956	0.00010933	0.00564813	1.68446e-05	0.00913715	2.03629e-05	NA	NA	0.501065	0.0133604	0.363628	0.00807376	0.371288	0.00907816	NA	NA
GRK4	6.8566e-06	0.00263821	4.49809	Colon_Sigmoid	2.57285e-07	0.000443485	-5.15232	Adipose_Visceral_Omentum	9.51086e-07	0.000644432	4.9015	NA	NA	NA	1	1	1	0	3	2.13262	3.86889	-2.76754	4.30307	2.31915	-4.34427	NA	NA	0.032956	0.00010933	0.00564813	1.68446e-05	0.0203871	1.39738e-05	NA	NA	0.501065	0.0133604	0.363628	0.00807376	0.473241	0.00659227	NA	NA
GRK4	6.8566e-06	0.00263821	4.49809	Colon_Sigmoid	2.57285e-07	0.000443485	-5.15232	Adrenal_Gland	4.94307e-06	0.0027349	-4.56719	NA	NA	NA	1	1	1	0	3	2.13262	3.86889	-2.76754	4.30307	-2.06312	4.07864	NA	NA	0.032956	0.00010933	0.00564813	1.68446e-05	0.0391011	4.53006e-05	NA	NA	0.501065	0.0133604	0.363628	0.00807376	0.578332	0.0143603	NA	NA
GRK4	6.8566e-06	0.00263821	4.49809	Colon_Sigmoid	2.57285e-07	0.000443485	-5.15232	Artery_Aorta	1.36198e-07	0.000130095	5.2703	NA	NA	NA	1	1	1	0	3	2.13262	3.86889	-2.76754	4.30307	2.64427	-4.52605	NA	NA	0.032956	0.00010933	0.00564813	1.68446e-05	0.00818663	6.00964e-06	NA	NA	0.501065	0.0133604	0.363628	0.00807376	0.381647	0.0037128	NA	NA
GRK4	6.8566e-06	0.00263821	4.49809	Colon_Sigmoid	2.57285e-07	0.000443485	-5.15232	Artery_Tibial	3.86691e-06	0.0022456	-4.61841	NA	NA	NA	1	1	1	0	3	2.13262	3.86889	-2.76754	4.30307	-1.71977	4.38328	NA	NA	0.032956	0.00010933	0.00564813	1.68446e-05	0.0854743	1.16903e-05	NA	NA	0.501065	0.0133604	0.363628	0.00807376	0.671236	0.00560569	NA	NA
GRK4	6.8566e-06	0.00263821	4.49809	Colon_Sigmoid	2.57285e-07	0.000443485	-5.15232	Brain_Anterior_cingulate_cortex_BA24	4.76206e-06	0.00470814	4.57501	NA	NA	NA	1	1	1	0	3	2.13262	3.86889	-2.76754	4.30307	1.43514	-4.50867	NA	NA	0.032956	0.00010933	0.00564813	1.68446e-05	0.151248	6.52362e-06	NA	NA	0.501065	0.0133604	0.363628	0.00807376	0.757214	0.0056156	NA	NA
GRK4	6.8566e-06	0.00263821	4.49809	Colon_Sigmoid	2.57285e-07	0.000443485	-5.15232	Brain_Caudate_basal_ganglia	2.74141e-06	0.00213441	4.6893	NA	NA	NA	1	1	1	0	3	2.13262	3.86889	-2.76754	4.30307	2.13579	-4.17602	NA	NA	0.032956	0.00010933	0.00564813	1.68446e-05	0.0326966	2.96658e-05	NA	NA	0.501065	0.0133604	0.363628	0.00807376	0.576655	0.013601	NA	NA
GRK4	6.8566e-06	0.00263821	4.49809	Colon_Sigmoid	2.57285e-07	0.000443485	-5.15232	Brain_Cerebellar_Hemisphere	1.48225e-06	0.00111243	4.81361	NA	NA	NA	1	1	1	0	3	2.13262	3.86889	-2.76754	4.30307	1.75328	-4.59586	NA	NA	0.032956	0.00010933	0.00564813	1.68446e-05	0.0795533	4.30966e-06	NA	NA	0.501065	0.0133604	0.363628	0.00807376	0.660511	0.00270052	NA	NA
GRK4	6.8566e-06	0.00263821	4.49809	Colon_Sigmoid	2.57285e-07	0.000443485	-5.15232	Brain_Cerebellum	1.8749e-06	0.00175178	-4.76646	NA	NA	NA	1	1	1	0	3	2.13262	3.86889	-2.76754	4.30307	-1.95907	4.39352	NA	NA	0.032956	0.00010933	0.00564813	1.68446e-05	0.0501046	1.11528e-05	NA	NA	0.501065	0.0133604	0.363628	0.00807376	0.605089	0.00579803	NA	NA
GRK4	6.8566e-06	0.00263821	4.49809	Colon_Sigmoid	2.57285e-07	0.000443485	-5.15232	Brain_Cortex	4.94307e-06	0.00354458	-4.56719	NA	NA	NA	1	1	1	0	3	2.13262	3.86889	-2.76754	4.30307	-2.06312	4.07864	NA	NA	0.032956	0.00010933	0.00564813	1.68446e-05	0.0391011	4.53006e-05	NA	NA	0.501065	0.0133604	0.363628	0.00807376	0.585055	0.0184573	NA	NA
GRK4	6.8566e-06	0.00263821	4.49809	Colon_Sigmoid	2.57285e-07	0.000443485	-5.15232	Brain_Frontal_Cortex_BA9	2.74141e-06	0.00242909	4.6893	NA	NA	NA	1	1	1	0	3	2.13262	3.86889	-2.76754	4.30307	2.13579	-4.17602	NA	NA	0.032956	0.00010933	0.00564813	1.68446e-05	0.0326966	2.96658e-05	NA	NA	0.501065	0.0133604	0.363628	0.00807376	0.568706	0.0117707	NA	NA
GRK4	6.8566e-06	0.00263821	4.49809	Colon_Sigmoid	2.57285e-07	0.000443485	-5.15232	Brain_Hippocampus	2.74141e-06	0.00310678	4.6893	NA	NA	NA	1	1	1	0	3	2.13262	3.86889	-2.76754	4.30307	2.13579	-4.17602	NA	NA	0.032956	0.00010933	0.00564813	1.68446e-05	0.0326966	2.96658e-05	NA	NA	0.501065	0.0133604	0.363628	0.00807376	0.584702	0.0138311	NA	NA
GRK4	6.8566e-06	0.00263821	4.49809	Colon_Sigmoid	2.57285e-07	0.000443485	-5.15232	Brain_Spinal_cord_cervical_c-1	3.00298e-06	0.00281222	4.67062	NA	NA	NA	1	1	1	0	3	2.13262	3.86889	-2.76754	4.30307	2.09922	-4.1779	NA	NA	0.032956	0.00010933	0.00564813	1.68446e-05	0.0357974	2.94207e-05	NA	NA	0.501065	0.0133604	0.363628	0.00807376	0.587419	0.0183904	NA	NA
GRK4	6.8566e-06	0.00263821	4.49809	Colon_Sigmoid	2.57285e-07	0.000443485	-5.15232	Brain_Substantia_nigra	5.15845e-07	0.000641895	-5.02032	NA	NA	NA	1	1	1	0	3	2.13262	3.86889	-2.76754	4.30307	-2.60688	4.26087	NA	NA	0.032956	0.00010933	0.00564813	1.68446e-05	0.00913715	2.03629e-05	NA	NA	0.501065	0.0133604	0.363628	0.00807376	0.401796	0.0103104	NA	NA
GRK4	6.8566e-06	0.00263821	4.49809	Colon_Sigmoid	2.57285e-07	0.000443485	-5.15232	Breast_Mammary_Tissue	1.48225e-06	0.000948694	-4.81361	NA	NA	NA	1	1	1	0	3	2.13262	3.86889	-2.76754	4.30307	-1.75328	4.59586	NA	NA	0.032956	0.00010933	0.00564813	1.68446e-05	0.0795533	4.30966e-06	NA	NA	0.501065	0.0133604	0.363628	0.00807376	0.667421	0.00293281	NA	NA
GRK4	6.8566e-06	0.00263821	4.49809	Colon_Sigmoid	2.57285e-07	0.000443485	-5.15232	Colon_Sigmoid	4.94307e-06	0.0031721	-4.56719	NA	NA	NA	1	1	1	0	3	2.13262	3.86889	-2.76754	4.30307	-2.06312	4.07864	NA	NA	0.032956	0.00010933	0.00564813	1.68446e-05	0.0391011	4.53006e-05	NA	NA	0.501065	0.0133604	0.363628	0.00807376	0.576856	0.0156831	NA	NA
GRK4	6.8566e-06	0.00263821	4.49809	Colon_Sigmoid	2.57285e-07	0.000443485	-5.15232	Colon_Transverse	2.46773e-07	0.000188234	5.16013	NA	NA	NA	1	1	1	0	3	2.13262	3.86889	-2.76754	4.30307	2.46603	-4.49841	NA	NA	0.032956	0.00010933	0.00564813	1.68446e-05	0.0136621	6.84641e-06	NA	NA	0.501065	0.0133604	0.363628	0.00807376	0.442628	0.00437096	NA	NA
GRK4	6.8566e-06	0.00263821	4.49809	Colon_Sigmoid	2.57285e-07	0.000443485	-5.15232	Esophagus_Gastroesophageal_Junction	1.86944e-06	0.00107603	4.76705	NA	NA	NA	1	1	1	0	3	2.13262	3.86889	-2.76754	4.30307	2.64235	-3.91105	NA	NA	0.032956	0.00010933	0.00564813	1.68446e-05	0.00823327	9.18956e-05	NA	NA	0.501065	0.0133604	0.363628	0.00807376	0.371089	0.0241725	NA	NA
GRK4	6.8566e-06	0.00263821	4.49809	Colon_Sigmoid	2.57285e-07	0.000443485	-5.15232	Esophagus_Muscularis	5.39465e-06	0.00281747	-4.54882	NA	NA	NA	1	1	1	0	3	2.13262	3.86889	-2.76754	4.30307	-1.69939	4.31339	NA	NA	0.032956	0.00010933	0.00564813	1.68446e-05	0.0892463	1.60773e-05	NA	NA	0.501065	0.0133604	0.363628	0.00807376	0.688138	0.0073148	NA	NA
GRK4	6.8566e-06	0.00263821	4.49809	Colon_Sigmoid	2.57285e-07	0.000443485	-5.15232	Heart_Atrial_Appendage	1.55966e-06	0.00110292	-4.80344	NA	NA	NA	1	1	1	0	3	2.13262	3.86889	-2.76754	4.30307	-2.34367	4.17881	NA	NA	0.032956	0.00010933	0.00564813	1.68446e-05	0.0190948	2.93041e-05	NA	NA	0.501065	0.0133604	0.363628	0.00807376	0.475756	0.0108094	NA	NA
GRK4	6.8566e-06	0.00263821	4.49809	Colon_Sigmoid	2.57285e-07	0.000443485	-5.15232	Liver	6.25749e-06	0.00429458	-4.5175	NA	NA	NA	1	1	1	0	3	2.13262	3.86889	-2.76754	4.30307	-1.69436	4.27903	NA	NA	0.032956	0.00010933	0.00564813	1.68446e-05	0.0901974	1.87711e-05	NA	NA	0.501065	0.0133604	0.363628	0.00807376	0.678525	0.00907518	NA	NA
GRK4	6.8566e-06	0.00263821	4.49809	Colon_Sigmoid	2.57285e-07	0.000443485	-5.15232	Lung	2.22741e-07	0.000209494	5.17928	NA	NA	NA	1	1	1	0	3	2.13262	3.86889	-2.76754	4.30307	2.39918	-4.55649	NA	NA	0.032956	0.00010933	0.00564813	1.68446e-05	0.0164319	5.20151e-06	NA	NA	0.501065	0.0133604	0.363628	0.00807376	0.439925	0.0036025	NA	NA
GRK4	6.8566e-06	0.00263821	4.49809	Colon_Sigmoid	2.57285e-07	0.000443485	-5.15232	Nerve_Tibial	6.64781e-06	0.00394497	-4.50466	NA	NA	NA	1	1	1	0	3	2.13262	3.86889	-2.76754	4.30307	-2.04114	4.02591	NA	NA	0.032956	0.00010933	0.00564813	1.68446e-05	0.0412368	5.67552e-05	NA	NA	0.501065	0.0133604	0.363628	0.00807376	0.57536	0.0206765	NA	NA
GRK4	6.8566e-06	0.00263821	4.49809	Colon_Sigmoid	2.57285e-07	0.000443485	-5.15232	Pancreas	7.2076e-06	0.0044954	-4.48746	NA	NA	NA	1	1	1	0	3	2.13262	3.86889	-2.76754	4.30307	-1.68332	4.25042	NA	NA	0.032956	0.00010933	0.00564813	1.68446e-05	0.0923137	2.13366e-05	NA	NA	0.501065	0.0133604	0.363628	0.00807376	0.687669	0.00844042	NA	NA
GRK4	6.8566e-06	0.00263821	4.49809	Colon_Sigmoid	2.57285e-07	0.000443485	-5.15232	Pituitary	2.74141e-06	0.0017584	4.6893	NA	NA	NA	1	1	1	0	3	2.13262	3.86889	-2.76754	4.30307	2.13579	-4.17602	NA	NA	0.032956	0.00010933	0.00564813	1.68446e-05	0.0326966	2.96658e-05	NA	NA	0.501065	0.0133604	0.363628	0.00807376	0.572367	0.0131746	NA	NA
GRK4	6.8566e-06	0.00263821	4.49809	Colon_Sigmoid	2.57285e-07	0.000443485	-5.15232	Prostate	5.15845e-07	0.000377346	-5.02032	NA	NA	NA	1	1	1	0	3	2.13262	3.86889	-2.76754	4.30307	-2.60688	4.26087	NA	NA	0.032956	0.00010933	0.00564813	1.68446e-05	0.00913715	2.03629e-05	NA	NA	0.501065	0.0133604	0.363628	0.00807376	0.391309	0.00835771	NA	NA
GRK4	6.8566e-06	0.00263821	4.49809	Colon_Sigmoid	2.57285e-07	0.000443485	-5.15232	Skin_Not_Sun_Exposed_Suprapubic	4.18297e-06	0.00253891	-4.60208	NA	NA	NA	1	1	1	0	3	2.13262	3.86889	-2.76754	4.30307	-1.71804	4.36475	NA	NA	0.032956	0.00010933	0.00564813	1.68446e-05	0.085789	1.27269e-05	NA	NA	0.501065	0.0133604	0.363628	0.00807376	0.678102	0.00700627	NA	NA
GRK4	6.8566e-06	0.00263821	4.49809	Colon_Sigmoid	2.57285e-07	0.000443485	-5.15232	Skin_Sun_Exposed_Lower_leg	4.12109e-06	0.0026661	-4.60518	NA	NA	NA	1	1	1	0	3	2.13262	3.86889	-2.76754	4.30307	-1.71777	4.36869	NA	NA	0.032956	0.00010933	0.00564813	1.68446e-05	0.0858394	1.24994e-05	NA	NA	0.501065	0.0133604	0.363628	0.00807376	0.688419	0.00682768	NA	NA
GRK4	6.8566e-06	0.00263821	4.49809	Colon_Sigmoid	2.57285e-07	0.000443485	-5.15232	Spleen	6.9444e-06	0.00408821	-4.49539	NA	NA	NA	1	1	1	0	3	2.13262	3.86889	-2.76754	4.30307	-1.68253	4.26055	NA	NA	0.032956	0.00010933	0.00564813	1.68446e-05	0.092467	2.03924e-05	NA	NA	0.501065	0.0133604	0.363628	0.00807376	0.684713	0.00770635	NA	NA
GRK4	6.8566e-06	0.00263821	4.49809	Colon_Sigmoid	2.57285e-07	0.000443485	-5.15232	Stomach	1.56721e-07	0.000185905	5.24448	NA	NA	NA	1	1	1	0	3	2.13262	3.86889	-2.76754	4.30307	2.57183	-4.53628	NA	NA	0.032956	0.00010933	0.00564813	1.68446e-05	0.0101164	5.72563e-06	NA	NA	0.501065	0.0133604	0.363628	0.00807376	0.4069	0.00440611	NA	NA
GRK4	6.8566e-06	0.00263821	4.49809	Colon_Sigmoid	2.57285e-07	0.000443485	-5.15232	Thyroid	5.38471e-06	0.00296031	-4.54921	NA	NA	NA	1	1	1	0	3	2.13262	3.86889	-2.76754	4.30307	-1.70224	4.31186	NA	NA	0.032956	0.00010933	0.00564813	1.68446e-05	0.0887096	1.61884e-05	NA	NA	0.501065	0.0133604	0.363628	0.00807376	0.681179	0.00801106	NA	NA
GRK4	6.8566e-06	0.00263821	4.49809	Colon_Sigmoid	2.57285e-07	0.000443485	-5.15232	Uterus	8.58049e-06	0.00440255	-4.45016	NA	NA	NA	1	1	1	0	3	2.13262	3.86889	-2.76754	4.30307	-1.66976	4.21479	NA	NA	0.032956	0.00010933	0.00564813	1.68446e-05	0.0949661	2.50013e-05	NA	NA	0.501065	0.0133604	0.363628	0.00807376	0.689354	0.00964523	NA	NA
GRK4	6.8566e-06	0.00263821	4.49809	Colon_Sigmoid	2.57285e-07	0.000443485	-5.15232	Vagina	4.94307e-06	0.0026401	-4.56719	NA	NA	NA	1	1	1	0	3	2.13262	3.86889	-2.76754	4.30307	-2.06312	4.07864	NA	NA	0.032956	0.00010933	0.00564813	1.68446e-05	0.0391011	4.53006e-05	NA	NA	0.501065	0.0133604	0.363628	0.00807376	0.567704	0.0182415	NA	NA
GRK4	6.8566e-06	0.00263821	4.49809	Colon_Sigmoid	2.57285e-07	0.000443485	-5.15232	smultixcan	2.88189e-06	0.00185545	4.5671	NA	NA	NA	1	1	1	0	3	2.13262	3.86889	-2.76754	4.30307	1.90991	-4.18434	NA	NA	0.032956	0.00010933	0.00564813	1.68446e-05	0.0498939	1.83526e-05	NA	NA	0.501065	0.0133604	0.363628	0.00807376	0.588608	0.00798803	NA	NA
GRK4	6.8566e-06	0.00263821	4.49809	Colon_Transverse	1.26639e-06	0.00140316	-4.84496	Adipose_Subcutaneous	5.15845e-07	0.000414651	-5.02032	NA	NA	NA	1	1	1	0	3	2.13262	3.86889	-2.28662	4.26111	-2.60688	4.26087	NA	NA	0.032956	0.00010933	0.0222183	2.03411e-05	0.00913715	2.03629e-05	NA	NA	0.501065	0.0133604	0.52498	0.00777401	0.371288	0.00907816	NA	NA
GRK4	6.8566e-06	0.00263821	4.49809	Colon_Transverse	1.26639e-06	0.00140316	-4.84496	Adipose_Visceral_Omentum	9.51086e-07	0.000644432	4.9015	NA	NA	NA	1	1	1	0	3	2.13262	3.86889	-2.28662	4.26111	2.31915	-4.34427	NA	NA	0.032956	0.00010933	0.0222183	2.03411e-05	0.0203871	1.39738e-05	NA	NA	0.501065	0.0133604	0.52498	0.00777401	0.473241	0.00659227	NA	NA
GRK4	6.8566e-06	0.00263821	4.49809	Colon_Transverse	1.26639e-06	0.00140316	-4.84496	Adrenal_Gland	4.94307e-06	0.0027349	-4.56719	NA	NA	NA	1	1	1	0	3	2.13262	3.86889	-2.28662	4.26111	-2.06312	4.07864	NA	NA	0.032956	0.00010933	0.0222183	2.03411e-05	0.0391011	4.53006e-05	NA	NA	0.501065	0.0133604	0.52498	0.00777401	0.578332	0.0143603	NA	NA
GRK4	6.8566e-06	0.00263821	4.49809	Colon_Transverse	1.26639e-06	0.00140316	-4.84496	Artery_Aorta	1.36198e-07	0.000130095	5.2703	NA	NA	NA	1	1	1	0	3	2.13262	3.86889	-2.28662	4.26111	2.64427	-4.52605	NA	NA	0.032956	0.00010933	0.0222183	2.03411e-05	0.00818663	6.00964e-06	NA	NA	0.501065	0.0133604	0.52498	0.00777401	0.381647	0.0037128	NA	NA
GRK4	6.8566e-06	0.00263821	4.49809	Colon_Transverse	1.26639e-06	0.00140316	-4.84496	Artery_Tibial	3.86691e-06	0.0022456	-4.61841	NA	NA	NA	1	1	1	0	3	2.13262	3.86889	-2.28662	4.26111	-1.71977	4.38328	NA	NA	0.032956	0.00010933	0.0222183	2.03411e-05	0.0854743	1.16903e-05	NA	NA	0.501065	0.0133604	0.52498	0.00777401	0.671236	0.00560569	NA	NA
GRK4	6.8566e-06	0.00263821	4.49809	Colon_Transverse	1.26639e-06	0.00140316	-4.84496	Brain_Anterior_cingulate_cortex_BA24	4.76206e-06	0.00470814	4.57501	NA	NA	NA	1	1	1	0	3	2.13262	3.86889	-2.28662	4.26111	1.43514	-4.50867	NA	NA	0.032956	0.00010933	0.0222183	2.03411e-05	0.151248	6.52362e-06	NA	NA	0.501065	0.0133604	0.52498	0.00777401	0.757214	0.0056156	NA	NA
GRK4	6.8566e-06	0.00263821	4.49809	Colon_Transverse	1.26639e-06	0.00140316	-4.84496	Brain_Caudate_basal_ganglia	2.74141e-06	0.00213441	4.6893	NA	NA	NA	1	1	1	0	3	2.13262	3.86889	-2.28662	4.26111	2.13579	-4.17602	NA	NA	0.032956	0.00010933	0.0222183	2.03411e-05	0.0326966	2.96658e-05	NA	NA	0.501065	0.0133604	0.52498	0.00777401	0.576655	0.013601	NA	NA
GRK4	6.8566e-06	0.00263821	4.49809	Colon_Transverse	1.26639e-06	0.00140316	-4.84496	Brain_Cerebellar_Hemisphere	1.48225e-06	0.00111243	4.81361	NA	NA	NA	1	1	1	0	3	2.13262	3.86889	-2.28662	4.26111	1.75328	-4.59586	NA	NA	0.032956	0.00010933	0.0222183	2.03411e-05	0.0795533	4.30966e-06	NA	NA	0.501065	0.0133604	0.52498	0.00777401	0.660511	0.00270052	NA	NA
GRK4	6.8566e-06	0.00263821	4.49809	Colon_Transverse	1.26639e-06	0.00140316	-4.84496	Brain_Cerebellum	1.8749e-06	0.00175178	-4.76646	NA	NA	NA	1	1	1	0	3	2.13262	3.86889	-2.28662	4.26111	-1.95907	4.39352	NA	NA	0.032956	0.00010933	0.0222183	2.03411e-05	0.0501046	1.11528e-05	NA	NA	0.501065	0.0133604	0.52498	0.00777401	0.605089	0.00579803	NA	NA
GRK4	6.8566e-06	0.00263821	4.49809	Colon_Transverse	1.26639e-06	0.00140316	-4.84496	Brain_Cortex	4.94307e-06	0.00354458	-4.56719	NA	NA	NA	1	1	1	0	3	2.13262	3.86889	-2.28662	4.26111	-2.06312	4.07864	NA	NA	0.032956	0.00010933	0.0222183	2.03411e-05	0.0391011	4.53006e-05	NA	NA	0.501065	0.0133604	0.52498	0.00777401	0.585055	0.0184573	NA	NA
GRK4	6.8566e-06	0.00263821	4.49809	Colon_Transverse	1.26639e-06	0.00140316	-4.84496	Brain_Frontal_Cortex_BA9	2.74141e-06	0.00242909	4.6893	NA	NA	NA	1	1	1	0	3	2.13262	3.86889	-2.28662	4.26111	2.13579	-4.17602	NA	NA	0.032956	0.00010933	0.0222183	2.03411e-05	0.0326966	2.96658e-05	NA	NA	0.501065	0.0133604	0.52498	0.00777401	0.568706	0.0117707	NA	NA
GRK4	6.8566e-06	0.00263821	4.49809	Colon_Transverse	1.26639e-06	0.00140316	-4.84496	Brain_Hippocampus	2.74141e-06	0.00310678	4.6893	NA	NA	NA	1	1	1	0	3	2.13262	3.86889	-2.28662	4.26111	2.13579	-4.17602	NA	NA	0.032956	0.00010933	0.0222183	2.03411e-05	0.0326966	2.96658e-05	NA	NA	0.501065	0.0133604	0.52498	0.00777401	0.584702	0.0138311	NA	NA
GRK4	6.8566e-06	0.00263821	4.49809	Colon_Transverse	1.26639e-06	0.00140316	-4.84496	Brain_Spinal_cord_cervical_c-1	3.00298e-06	0.00281222	4.67062	NA	NA	NA	1	1	1	0	3	2.13262	3.86889	-2.28662	4.26111	2.09922	-4.1779	NA	NA	0.032956	0.00010933	0.0222183	2.03411e-05	0.0357974	2.94207e-05	NA	NA	0.501065	0.0133604	0.52498	0.00777401	0.587419	0.0183904	NA	NA
GRK4	6.8566e-06	0.00263821	4.49809	Colon_Transverse	1.26639e-06	0.00140316	-4.84496	Brain_Substantia_nigra	5.15845e-07	0.000641895	-5.02032	NA	NA	NA	1	1	1	0	3	2.13262	3.86889	-2.28662	4.26111	-2.60688	4.26087	NA	NA	0.032956	0.00010933	0.0222183	2.03411e-05	0.00913715	2.03629e-05	NA	NA	0.501065	0.0133604	0.52498	0.00777401	0.401796	0.0103104	NA	NA
GRK4	6.8566e-06	0.00263821	4.49809	Colon_Transverse	1.26639e-06	0.00140316	-4.84496	Breast_Mammary_Tissue	1.48225e-06	0.000948694	-4.81361	NA	NA	NA	1	1	1	0	3	2.13262	3.86889	-2.28662	4.26111	-1.75328	4.59586	NA	NA	0.032956	0.00010933	0.0222183	2.03411e-05	0.0795533	4.30966e-06	NA	NA	0.501065	0.0133604	0.52498	0.00777401	0.667421	0.00293281	NA	NA
GRK4	6.8566e-06	0.00263821	4.49809	Colon_Transverse	1.26639e-06	0.00140316	-4.84496	Colon_Sigmoid	4.94307e-06	0.0031721	-4.56719	NA	NA	NA	1	1	1	0	3	2.13262	3.86889	-2.28662	4.26111	-2.06312	4.07864	NA	NA	0.032956	0.00010933	0.0222183	2.03411e-05	0.0391011	4.53006e-05	NA	NA	0.501065	0.0133604	0.52498	0.00777401	0.576856	0.0156831	NA	NA
GRK4	6.8566e-06	0.00263821	4.49809	Colon_Transverse	1.26639e-06	0.00140316	-4.84496	Colon_Transverse	2.46773e-07	0.000188234	5.16013	NA	NA	NA	1	1	1	0	3	2.13262	3.86889	-2.28662	4.26111	2.46603	-4.49841	NA	NA	0.032956	0.00010933	0.0222183	2.03411e-05	0.0136621	6.84641e-06	NA	NA	0.501065	0.0133604	0.52498	0.00777401	0.442628	0.00437096	NA	NA
GRK4	6.8566e-06	0.00263821	4.49809	Colon_Transverse	1.26639e-06	0.00140316	-4.84496	Esophagus_Gastroesophageal_Junction	1.86944e-06	0.00107603	4.76705	NA	NA	NA	1	1	1	0	3	2.13262	3.86889	-2.28662	4.26111	2.64235	-3.91105	NA	NA	0.032956	0.00010933	0.0222183	2.03411e-05	0.00823327	9.18956e-05	NA	NA	0.501065	0.0133604	0.52498	0.00777401	0.371089	0.0241725	NA	NA
GRK4	6.8566e-06	0.00263821	4.49809	Colon_Transverse	1.26639e-06	0.00140316	-4.84496	Esophagus_Muscularis	5.39465e-06	0.00281747	-4.54882	NA	NA	NA	1	1	1	0	3	2.13262	3.86889	-2.28662	4.26111	-1.69939	4.31339	NA	NA	0.032956	0.00010933	0.0222183	2.03411e-05	0.0892463	1.60773e-05	NA	NA	0.501065	0.0133604	0.52498	0.00777401	0.688138	0.0073148	NA	NA
GRK4	6.8566e-06	0.00263821	4.49809	Colon_Transverse	1.26639e-06	0.00140316	-4.84496	Heart_Atrial_Appendage	1.55966e-06	0.00110292	-4.80344	NA	NA	NA	1	1	1	0	3	2.13262	3.86889	-2.28662	4.26111	-2.34367	4.17881	NA	NA	0.032956	0.00010933	0.0222183	2.03411e-05	0.0190948	2.93041e-05	NA	NA	0.501065	0.0133604	0.52498	0.00777401	0.475756	0.0108094	NA	NA
GRK4	6.8566e-06	0.00263821	4.49809	Colon_Transverse	1.26639e-06	0.00140316	-4.84496	Liver	6.25749e-06	0.00429458	-4.5175	NA	NA	NA	1	1	1	0	3	2.13262	3.86889	-2.28662	4.26111	-1.69436	4.27903	NA	NA	0.032956	0.00010933	0.0222183	2.03411e-05	0.0901974	1.87711e-05	NA	NA	0.501065	0.0133604	0.52498	0.00777401	0.678525	0.00907518	NA	NA
GRK4	6.8566e-06	0.00263821	4.49809	Colon_Transverse	1.26639e-06	0.00140316	-4.84496	Lung	2.22741e-07	0.000209494	5.17928	NA	NA	NA	1	1	1	0	3	2.13262	3.86889	-2.28662	4.26111	2.39918	-4.55649	NA	NA	0.032956	0.00010933	0.0222183	2.03411e-05	0.0164319	5.20151e-06	NA	NA	0.501065	0.0133604	0.52498	0.00777401	0.439925	0.0036025	NA	NA
GRK4	6.8566e-06	0.00263821	4.49809	Colon_Transverse	1.26639e-06	0.00140316	-4.84496	Nerve_Tibial	6.64781e-06	0.00394497	-4.50466	NA	NA	NA	1	1	1	0	3	2.13262	3.86889	-2.28662	4.26111	-2.04114	4.02591	NA	NA	0.032956	0.00010933	0.0222183	2.03411e-05	0.0412368	5.67552e-05	NA	NA	0.501065	0.0133604	0.52498	0.00777401	0.57536	0.0206765	NA	NA
GRK4	6.8566e-06	0.00263821	4.49809	Colon_Transverse	1.26639e-06	0.00140316	-4.84496	Pancreas	7.2076e-06	0.0044954	-4.48746	NA	NA	NA	1	1	1	0	3	2.13262	3.86889	-2.28662	4.26111	-1.68332	4.25042	NA	NA	0.032956	0.00010933	0.0222183	2.03411e-05	0.0923137	2.13366e-05	NA	NA	0.501065	0.0133604	0.52498	0.00777401	0.687669	0.00844042	NA	NA
GRK4	6.8566e-06	0.00263821	4.49809	Colon_Transverse	1.26639e-06	0.00140316	-4.84496	Pituitary	2.74141e-06	0.0017584	4.6893	NA	NA	NA	1	1	1	0	3	2.13262	3.86889	-2.28662	4.26111	2.13579	-4.17602	NA	NA	0.032956	0.00010933	0.0222183	2.03411e-05	0.0326966	2.96658e-05	NA	NA	0.501065	0.0133604	0.52498	0.00777401	0.572367	0.0131746	NA	NA
GRK4	6.8566e-06	0.00263821	4.49809	Colon_Transverse	1.26639e-06	0.00140316	-4.84496	Prostate	5.15845e-07	0.000377346	-5.02032	NA	NA	NA	1	1	1	0	3	2.13262	3.86889	-2.28662	4.26111	-2.60688	4.26087	NA	NA	0.032956	0.00010933	0.0222183	2.03411e-05	0.00913715	2.03629e-05	NA	NA	0.501065	0.0133604	0.52498	0.00777401	0.391309	0.00835771	NA	NA
GRK4	6.8566e-06	0.00263821	4.49809	Colon_Transverse	1.26639e-06	0.00140316	-4.84496	Skin_Not_Sun_Exposed_Suprapubic	4.18297e-06	0.00253891	-4.60208	NA	NA	NA	1	1	1	0	3	2.13262	3.86889	-2.28662	4.26111	-1.71804	4.36475	NA	NA	0.032956	0.00010933	0.0222183	2.03411e-05	0.085789	1.27269e-05	NA	NA	0.501065	0.0133604	0.52498	0.00777401	0.678102	0.00700627	NA	NA
GRK4	6.8566e-06	0.00263821	4.49809	Colon_Transverse	1.26639e-06	0.00140316	-4.84496	Skin_Sun_Exposed_Lower_leg	4.12109e-06	0.0026661	-4.60518	NA	NA	NA	1	1	1	0	3	2.13262	3.86889	-2.28662	4.26111	-1.71777	4.36869	NA	NA	0.032956	0.00010933	0.0222183	2.03411e-05	0.0858394	1.24994e-05	NA	NA	0.501065	0.0133604	0.52498	0.00777401	0.688419	0.00682768	NA	NA
GRK4	6.8566e-06	0.00263821	4.49809	Colon_Transverse	1.26639e-06	0.00140316	-4.84496	Spleen	6.9444e-06	0.00408821	-4.49539	NA	NA	NA	1	1	1	0	3	2.13262	3.86889	-2.28662	4.26111	-1.68253	4.26055	NA	NA	0.032956	0.00010933	0.0222183	2.03411e-05	0.092467	2.03924e-05	NA	NA	0.501065	0.0133604	0.52498	0.00777401	0.684713	0.00770635	NA	NA
GRK4	6.8566e-06	0.00263821	4.49809	Colon_Transverse	1.26639e-06	0.00140316	-4.84496	Stomach	1.56721e-07	0.000185905	5.24448	NA	NA	NA	1	1	1	0	3	2.13262	3.86889	-2.28662	4.26111	2.57183	-4.53628	NA	NA	0.032956	0.00010933	0.0222183	2.03411e-05	0.0101164	5.72563e-06	NA	NA	0.501065	0.0133604	0.52498	0.00777401	0.4069	0.00440611	NA	NA
GRK4	6.8566e-06	0.00263821	4.49809	Colon_Transverse	1.26639e-06	0.00140316	-4.84496	Thyroid	5.38471e-06	0.00296031	-4.54921	NA	NA	NA	1	1	1	0	3	2.13262	3.86889	-2.28662	4.26111	-1.70224	4.31186	NA	NA	0.032956	0.00010933	0.0222183	2.03411e-05	0.0887096	1.61884e-05	NA	NA	0.501065	0.0133604	0.52498	0.00777401	0.681179	0.00801106	NA	NA
GRK4	6.8566e-06	0.00263821	4.49809	Colon_Transverse	1.26639e-06	0.00140316	-4.84496	Uterus	8.58049e-06	0.00440255	-4.45016	NA	NA	NA	1	1	1	0	3	2.13262	3.86889	-2.28662	4.26111	-1.66976	4.21479	NA	NA	0.032956	0.00010933	0.0222183	2.03411e-05	0.0949661	2.50013e-05	NA	NA	0.501065	0.0133604	0.52498	0.00777401	0.689354	0.00964523	NA	NA
GRK4	6.8566e-06	0.00263821	4.49809	Colon_Transverse	1.26639e-06	0.00140316	-4.84496	Vagina	4.94307e-06	0.0026401	-4.56719	NA	NA	NA	1	1	1	0	3	2.13262	3.86889	-2.28662	4.26111	-2.06312	4.07864	NA	NA	0.032956	0.00010933	0.0222183	2.03411e-05	0.0391011	4.53006e-05	NA	NA	0.501065	0.0133604	0.52498	0.00777401	0.567704	0.0182415	NA	NA
GRK4	6.8566e-06	0.00263821	4.49809	Colon_Transverse	1.26639e-06	0.00140316	-4.84496	smultixcan	2.88189e-06	0.00185545	4.5671	NA	NA	NA	1	1	1	0	3	2.13262	3.86889	-2.28662	4.26111	1.90991	-4.18434	NA	NA	0.032956	0.00010933	0.0222183	2.03411e-05	0.0498939	1.83526e-05	NA	NA	0.501065	0.0133604	0.52498	0.00777401	0.588608	0.00798803	NA	NA
GRK4	6.8566e-06	0.00263821	4.49809	Esophagus_Gastroesophageal_Junction	3.56007e-06	0.00484269	-4.63554	Adipose_Subcutaneous	5.15845e-07	0.000414651	-5.02032	NA	NA	NA	1	1	1	0	3	2.13262	3.86889	-1.89158	4.28643	-2.60688	4.26087	NA	NA	0.032956	0.00010933	0.0585469	1.81564e-05	0.00913715	2.03629e-05	NA	NA	0.501065	0.0133604	0.652347	0.00863756	0.371288	0.00907816	NA	NA
GRK4	6.8566e-06	0.00263821	4.49809	Esophagus_Gastroesophageal_Junction	3.56007e-06	0.00484269	-4.63554	Adipose_Visceral_Omentum	9.51086e-07	0.000644432	4.9015	NA	NA	NA	1	1	1	0	3	2.13262	3.86889	-1.89158	4.28643	2.31915	-4.34427	NA	NA	0.032956	0.00010933	0.0585469	1.81564e-05	0.0203871	1.39738e-05	NA	NA	0.501065	0.0133604	0.652347	0.00863756	0.473241	0.00659227	NA	NA
GRK4	6.8566e-06	0.00263821	4.49809	Esophagus_Gastroesophageal_Junction	3.56007e-06	0.00484269	-4.63554	Adrenal_Gland	4.94307e-06	0.0027349	-4.56719	NA	NA	NA	1	1	1	0	3	2.13262	3.86889	-1.89158	4.28643	-2.06312	4.07864	NA	NA	0.032956	0.00010933	0.0585469	1.81564e-05	0.0391011	4.53006e-05	NA	NA	0.501065	0.0133604	0.652347	0.00863756	0.578332	0.0143603	NA	NA
GRK4	6.8566e-06	0.00263821	4.49809	Esophagus_Gastroesophageal_Junction	3.56007e-06	0.00484269	-4.63554	Artery_Aorta	1.36198e-07	0.000130095	5.2703	NA	NA	NA	1	1	1	0	3	2.13262	3.86889	-1.89158	4.28643	2.64427	-4.52605	NA	NA	0.032956	0.00010933	0.0585469	1.81564e-05	0.00818663	6.00964e-06	NA	NA	0.501065	0.0133604	0.652347	0.00863756	0.381647	0.0037128	NA	NA
GRK4	6.8566e-06	0.00263821	4.49809	Esophagus_Gastroesophageal_Junction	3.56007e-06	0.00484269	-4.63554	Artery_Tibial	3.86691e-06	0.0022456	-4.61841	NA	NA	NA	1	1	1	0	3	2.13262	3.86889	-1.89158	4.28643	-1.71977	4.38328	NA	NA	0.032956	0.00010933	0.0585469	1.81564e-05	0.0854743	1.16903e-05	NA	NA	0.501065	0.0133604	0.652347	0.00863756	0.671236	0.00560569	NA	NA
GRK4	6.8566e-06	0.00263821	4.49809	Esophagus_Gastroesophageal_Junction	3.56007e-06	0.00484269	-4.63554	Brain_Anterior_cingulate_cortex_BA24	4.76206e-06	0.00470814	4.57501	NA	NA	NA	1	1	1	0	3	2.13262	3.86889	-1.89158	4.28643	1.43514	-4.50867	NA	NA	0.032956	0.00010933	0.0585469	1.81564e-05	0.151248	6.52362e-06	NA	NA	0.501065	0.0133604	0.652347	0.00863756	0.757214	0.0056156	NA	NA
GRK4	6.8566e-06	0.00263821	4.49809	Esophagus_Gastroesophageal_Junction	3.56007e-06	0.00484269	-4.63554	Brain_Caudate_basal_ganglia	2.74141e-06	0.00213441	4.6893	NA	NA	NA	1	1	1	0	3	2.13262	3.86889	-1.89158	4.28643	2.13579	-4.17602	NA	NA	0.032956	0.00010933	0.0585469	1.81564e-05	0.0326966	2.96658e-05	NA	NA	0.501065	0.0133604	0.652347	0.00863756	0.576655	0.013601	NA	NA
GRK4	6.8566e-06	0.00263821	4.49809	Esophagus_Gastroesophageal_Junction	3.56007e-06	0.00484269	-4.63554	Brain_Cerebellar_Hemisphere	1.48225e-06	0.00111243	4.81361	NA	NA	NA	1	1	1	0	3	2.13262	3.86889	-1.89158	4.28643	1.75328	-4.59586	NA	NA	0.032956	0.00010933	0.0585469	1.81564e-05	0.0795533	4.30966e-06	NA	NA	0.501065	0.0133604	0.652347	0.00863756	0.660511	0.00270052	NA	NA
GRK4	6.8566e-06	0.00263821	4.49809	Esophagus_Gastroesophageal_Junction	3.56007e-06	0.00484269	-4.63554	Brain_Cerebellum	1.8749e-06	0.00175178	-4.76646	NA	NA	NA	1	1	1	0	3	2.13262	3.86889	-1.89158	4.28643	-1.95907	4.39352	NA	NA	0.032956	0.00010933	0.0585469	1.81564e-05	0.0501046	1.11528e-05	NA	NA	0.501065	0.0133604	0.652347	0.00863756	0.605089	0.00579803	NA	NA
GRK4	6.8566e-06	0.00263821	4.49809	Esophagus_Gastroesophageal_Junction	3.56007e-06	0.00484269	-4.63554	Brain_Cortex	4.94307e-06	0.00354458	-4.56719	NA	NA	NA	1	1	1	0	3	2.13262	3.86889	-1.89158	4.28643	-2.06312	4.07864	NA	NA	0.032956	0.00010933	0.0585469	1.81564e-05	0.0391011	4.53006e-05	NA	NA	0.501065	0.0133604	0.652347	0.00863756	0.585055	0.0184573	NA	NA
GRK4	6.8566e-06	0.00263821	4.49809	Esophagus_Gastroesophageal_Junction	3.56007e-06	0.00484269	-4.63554	Brain_Frontal_Cortex_BA9	2.74141e-06	0.00242909	4.6893	NA	NA	NA	1	1	1	0	3	2.13262	3.86889	-1.89158	4.28643	2.13579	-4.17602	NA	NA	0.032956	0.00010933	0.0585469	1.81564e-05	0.0326966	2.96658e-05	NA	NA	0.501065	0.0133604	0.652347	0.00863756	0.568706	0.0117707	NA	NA
GRK4	6.8566e-06	0.00263821	4.49809	Esophagus_Gastroesophageal_Junction	3.56007e-06	0.00484269	-4.63554	Brain_Hippocampus	2.74141e-06	0.00310678	4.6893	NA	NA	NA	1	1	1	0	3	2.13262	3.86889	-1.89158	4.28643	2.13579	-4.17602	NA	NA	0.032956	0.00010933	0.0585469	1.81564e-05	0.0326966	2.96658e-05	NA	NA	0.501065	0.0133604	0.652347	0.00863756	0.584702	0.0138311	NA	NA
GRK4	6.8566e-06	0.00263821	4.49809	Esophagus_Gastroesophageal_Junction	3.56007e-06	0.00484269	-4.63554	Brain_Spinal_cord_cervical_c-1	3.00298e-06	0.00281222	4.67062	NA	NA	NA	1	1	1	0	3	2.13262	3.86889	-1.89158	4.28643	2.09922	-4.1779	NA	NA	0.032956	0.00010933	0.0585469	1.81564e-05	0.0357974	2.94207e-05	NA	NA	0.501065	0.0133604	0.652347	0.00863756	0.587419	0.0183904	NA	NA
GRK4	6.8566e-06	0.00263821	4.49809	Esophagus_Gastroesophageal_Junction	3.56007e-06	0.00484269	-4.63554	Brain_Substantia_nigra	5.15845e-07	0.000641895	-5.02032	NA	NA	NA	1	1	1	0	3	2.13262	3.86889	-1.89158	4.28643	-2.60688	4.26087	NA	NA	0.032956	0.00010933	0.0585469	1.81564e-05	0.00913715	2.03629e-05	NA	NA	0.501065	0.0133604	0.652347	0.00863756	0.401796	0.0103104	NA	NA
GRK4	6.8566e-06	0.00263821	4.49809	Esophagus_Gastroesophageal_Junction	3.56007e-06	0.00484269	-4.63554	Breast_Mammary_Tissue	1.48225e-06	0.000948694	-4.81361	NA	NA	NA	1	1	1	0	3	2.13262	3.86889	-1.89158	4.28643	-1.75328	4.59586	NA	NA	0.032956	0.00010933	0.0585469	1.81564e-05	0.0795533	4.30966e-06	NA	NA	0.501065	0.0133604	0.652347	0.00863756	0.667421	0.00293281	NA	NA
GRK4	6.8566e-06	0.00263821	4.49809	Esophagus_Gastroesophageal_Junction	3.56007e-06	0.00484269	-4.63554	Colon_Sigmoid	4.94307e-06	0.0031721	-4.56719	NA	NA	NA	1	1	1	0	3	2.13262	3.86889	-1.89158	4.28643	-2.06312	4.07864	NA	NA	0.032956	0.00010933	0.0585469	1.81564e-05	0.0391011	4.53006e-05	NA	NA	0.501065	0.0133604	0.652347	0.00863756	0.576856	0.0156831	NA	NA
GRK4	6.8566e-06	0.00263821	4.49809	Esophagus_Gastroesophageal_Junction	3.56007e-06	0.00484269	-4.63554	Colon_Transverse	2.46773e-07	0.000188234	5.16013	NA	NA	NA	1	1	1	0	3	2.13262	3.86889	-1.89158	4.28643	2.46603	-4.49841	NA	NA	0.032956	0.00010933	0.0585469	1.81564e-05	0.0136621	6.84641e-06	NA	NA	0.501065	0.0133604	0.652347	0.00863756	0.442628	0.00437096	NA	NA
GRK4	6.8566e-06	0.00263821	4.49809	Esophagus_Gastroesophageal_Junction	3.56007e-06	0.00484269	-4.63554	Esophagus_Gastroesophageal_Junction	1.86944e-06	0.00107603	4.76705	NA	NA	NA	1	1	1	0	3	2.13262	3.86889	-1.89158	4.28643	2.64235	-3.91105	NA	NA	0.032956	0.00010933	0.0585469	1.81564e-05	0.00823327	9.18956e-05	NA	NA	0.501065	0.0133604	0.652347	0.00863756	0.371089	0.0241725	NA	NA
GRK4	6.8566e-06	0.00263821	4.49809	Esophagus_Gastroesophageal_Junction	3.56007e-06	0.00484269	-4.63554	Esophagus_Muscularis	5.39465e-06	0.00281747	-4.54882	NA	NA	NA	1	1	1	0	3	2.13262	3.86889	-1.89158	4.28643	-1.69939	4.31339	NA	NA	0.032956	0.00010933	0.0585469	1.81564e-05	0.0892463	1.60773e-05	NA	NA	0.501065	0.0133604	0.652347	0.00863756	0.688138	0.0073148	NA	NA
GRK4	6.8566e-06	0.00263821	4.49809	Esophagus_Gastroesophageal_Junction	3.56007e-06	0.00484269	-4.63554	Heart_Atrial_Appendage	1.55966e-06	0.00110292	-4.80344	NA	NA	NA	1	1	1	0	3	2.13262	3.86889	-1.89158	4.28643	-2.34367	4.17881	NA	NA	0.032956	0.00010933	0.0585469	1.81564e-05	0.0190948	2.93041e-05	NA	NA	0.501065	0.0133604	0.652347	0.00863756	0.475756	0.0108094	NA	NA
GRK4	6.8566e-06	0.00263821	4.49809	Esophagus_Gastroesophageal_Junction	3.56007e-06	0.00484269	-4.63554	Liver	6.25749e-06	0.00429458	-4.5175	NA	NA	NA	1	1	1	0	3	2.13262	3.86889	-1.89158	4.28643	-1.69436	4.27903	NA	NA	0.032956	0.00010933	0.0585469	1.81564e-05	0.0901974	1.87711e-05	NA	NA	0.501065	0.0133604	0.652347	0.00863756	0.678525	0.00907518	NA	NA
GRK4	6.8566e-06	0.00263821	4.49809	Esophagus_Gastroesophageal_Junction	3.56007e-06	0.00484269	-4.63554	Lung	2.22741e-07	0.000209494	5.17928	NA	NA	NA	1	1	1	0	3	2.13262	3.86889	-1.89158	4.28643	2.39918	-4.55649	NA	NA	0.032956	0.00010933	0.0585469	1.81564e-05	0.0164319	5.20151e-06	NA	NA	0.501065	0.0133604	0.652347	0.00863756	0.439925	0.0036025	NA	NA
GRK4	6.8566e-06	0.00263821	4.49809	Esophagus_Gastroesophageal_Junction	3.56007e-06	0.00484269	-4.63554	Nerve_Tibial	6.64781e-06	0.00394497	-4.50466	NA	NA	NA	1	1	1	0	3	2.13262	3.86889	-1.89158	4.28643	-2.04114	4.02591	NA	NA	0.032956	0.00010933	0.0585469	1.81564e-05	0.0412368	5.67552e-05	NA	NA	0.501065	0.0133604	0.652347	0.00863756	0.57536	0.0206765	NA	NA
GRK4	6.8566e-06	0.00263821	4.49809	Esophagus_Gastroesophageal_Junction	3.56007e-06	0.00484269	-4.63554	Pancreas	7.2076e-06	0.0044954	-4.48746	NA	NA	NA	1	1	1	0	3	2.13262	3.86889	-1.89158	4.28643	-1.68332	4.25042	NA	NA	0.032956	0.00010933	0.0585469	1.81564e-05	0.0923137	2.13366e-05	NA	NA	0.501065	0.0133604	0.652347	0.00863756	0.687669	0.00844042	NA	NA
GRK4	6.8566e-06	0.00263821	4.49809	Esophagus_Gastroesophageal_Junction	3.56007e-06	0.00484269	-4.63554	Pituitary	2.74141e-06	0.0017584	4.6893	NA	NA	NA	1	1	1	0	3	2.13262	3.86889	-1.89158	4.28643	2.13579	-4.17602	NA	NA	0.032956	0.00010933	0.0585469	1.81564e-05	0.0326966	2.96658e-05	NA	NA	0.501065	0.0133604	0.652347	0.00863756	0.572367	0.0131746	NA	NA
GRK4	6.8566e-06	0.00263821	4.49809	Esophagus_Gastroesophageal_Junction	3.56007e-06	0.00484269	-4.63554	Prostate	5.15845e-07	0.000377346	-5.02032	NA	NA	NA	1	1	1	0	3	2.13262	3.86889	-1.89158	4.28643	-2.60688	4.26087	NA	NA	0.032956	0.00010933	0.0585469	1.81564e-05	0.00913715	2.03629e-05	NA	NA	0.501065	0.0133604	0.652347	0.00863756	0.391309	0.00835771	NA	NA
GRK4	6.8566e-06	0.00263821	4.49809	Esophagus_Gastroesophageal_Junction	3.56007e-06	0.00484269	-4.63554	Skin_Not_Sun_Exposed_Suprapubic	4.18297e-06	0.00253891	-4.60208	NA	NA	NA	1	1	1	0	3	2.13262	3.86889	-1.89158	4.28643	-1.71804	4.36475	NA	NA	0.032956	0.00010933	0.0585469	1.81564e-05	0.085789	1.27269e-05	NA	NA	0.501065	0.0133604	0.652347	0.00863756	0.678102	0.00700627	NA	NA
GRK4	6.8566e-06	0.00263821	4.49809	Esophagus_Gastroesophageal_Junction	3.56007e-06	0.00484269	-4.63554	Skin_Sun_Exposed_Lower_leg	4.12109e-06	0.0026661	-4.60518	NA	NA	NA	1	1	1	0	3	2.13262	3.86889	-1.89158	4.28643	-1.71777	4.36869	NA	NA	0.032956	0.00010933	0.0585469	1.81564e-05	0.0858394	1.24994e-05	NA	NA	0.501065	0.0133604	0.652347	0.00863756	0.688419	0.00682768	NA	NA
GRK4	6.8566e-06	0.00263821	4.49809	Esophagus_Gastroesophageal_Junction	3.56007e-06	0.00484269	-4.63554	Spleen	6.9444e-06	0.00408821	-4.49539	NA	NA	NA	1	1	1	0	3	2.13262	3.86889	-1.89158	4.28643	-1.68253	4.26055	NA	NA	0.032956	0.00010933	0.0585469	1.81564e-05	0.092467	2.03924e-05	NA	NA	0.501065	0.0133604	0.652347	0.00863756	0.684713	0.00770635	NA	NA
GRK4	6.8566e-06	0.00263821	4.49809	Esophagus_Gastroesophageal_Junction	3.56007e-06	0.00484269	-4.63554	Stomach	1.56721e-07	0.000185905	5.24448	NA	NA	NA	1	1	1	0	3	2.13262	3.86889	-1.89158	4.28643	2.57183	-4.53628	NA	NA	0.032956	0.00010933	0.0585469	1.81564e-05	0.0101164	5.72563e-06	NA	NA	0.501065	0.0133604	0.652347	0.00863756	0.4069	0.00440611	NA	NA
GRK4	6.8566e-06	0.00263821	4.49809	Esophagus_Gastroesophageal_Junction	3.56007e-06	0.00484269	-4.63554	Thyroid	5.38471e-06	0.00296031	-4.54921	NA	NA	NA	1	1	1	0	3	2.13262	3.86889	-1.89158	4.28643	-1.70224	4.31186	NA	NA	0.032956	0.00010933	0.0585469	1.81564e-05	0.0887096	1.61884e-05	NA	NA	0.501065	0.0133604	0.652347	0.00863756	0.681179	0.00801106	NA	NA
GRK4	6.8566e-06	0.00263821	4.49809	Esophagus_Gastroesophageal_Junction	3.56007e-06	0.00484269	-4.63554	Uterus	8.58049e-06	0.00440255	-4.45016	NA	NA	NA	1	1	1	0	3	2.13262	3.86889	-1.89158	4.28643	-1.66976	4.21479	NA	NA	0.032956	0.00010933	0.0585469	1.81564e-05	0.0949661	2.50013e-05	NA	NA	0.501065	0.0133604	0.652347	0.00863756	0.689354	0.00964523	NA	NA
GRK4	6.8566e-06	0.00263821	4.49809	Esophagus_Gastroesophageal_Junction	3.56007e-06	0.00484269	-4.63554	Vagina	4.94307e-06	0.0026401	-4.56719	NA	NA	NA	1	1	1	0	3	2.13262	3.86889	-1.89158	4.28643	-2.06312	4.07864	NA	NA	0.032956	0.00010933	0.0585469	1.81564e-05	0.0391011	4.53006e-05	NA	NA	0.501065	0.0133604	0.652347	0.00863756	0.567704	0.0182415	NA	NA
GRK4	6.8566e-06	0.00263821	4.49809	Esophagus_Gastroesophageal_Junction	3.56007e-06	0.00484269	-4.63554	smultixcan	2.88189e-06	0.00185545	4.5671	NA	NA	NA	1	1	1	0	3	2.13262	3.86889	-1.89158	4.28643	1.90991	-4.18434	NA	NA	0.032956	0.00010933	0.0585469	1.81564e-05	0.0498939	1.83526e-05	NA	NA	0.501065	0.0133604	0.652347	0.00863756	0.588608	0.00798803	NA	NA
GRK4	6.8566e-06	0.00263821	4.49809	Esophagus_Mucosa	1.26639e-06	0.00174073	-4.84496	Adipose_Subcutaneous	5.15845e-07	0.000414651	-5.02032	NA	NA	NA	1	1	1	0	3	2.13262	3.86889	-2.28662	4.26111	-2.60688	4.26087	NA	NA	0.032956	0.00010933	0.0222183	2.03411e-05	0.00913715	2.03629e-05	NA	NA	0.501065	0.0133604	0.516408	0.00999297	0.371288	0.00907816	NA	NA
GRK4	6.8566e-06	0.00263821	4.49809	Esophagus_Mucosa	1.26639e-06	0.00174073	-4.84496	Adipose_Visceral_Omentum	9.51086e-07	0.000644432	4.9015	NA	NA	NA	1	1	1	0	3	2.13262	3.86889	-2.28662	4.26111	2.31915	-4.34427	NA	NA	0.032956	0.00010933	0.0222183	2.03411e-05	0.0203871	1.39738e-05	NA	NA	0.501065	0.0133604	0.516408	0.00999297	0.473241	0.00659227	NA	NA
GRK4	6.8566e-06	0.00263821	4.49809	Esophagus_Mucosa	1.26639e-06	0.00174073	-4.84496	Adrenal_Gland	4.94307e-06	0.0027349	-4.56719	NA	NA	NA	1	1	1	0	3	2.13262	3.86889	-2.28662	4.26111	-2.06312	4.07864	NA	NA	0.032956	0.00010933	0.0222183	2.03411e-05	0.0391011	4.53006e-05	NA	NA	0.501065	0.0133604	0.516408	0.00999297	0.578332	0.0143603	NA	NA
GRK4	6.8566e-06	0.00263821	4.49809	Esophagus_Mucosa	1.26639e-06	0.00174073	-4.84496	Artery_Aorta	1.36198e-07	0.000130095	5.2703	NA	NA	NA	1	1	1	0	3	2.13262	3.86889	-2.28662	4.26111	2.64427	-4.52605	NA	NA	0.032956	0.00010933	0.0222183	2.03411e-05	0.00818663	6.00964e-06	NA	NA	0.501065	0.0133604	0.516408	0.00999297	0.381647	0.0037128	NA	NA
GRK4	6.8566e-06	0.00263821	4.49809	Esophagus_Mucosa	1.26639e-06	0.00174073	-4.84496	Artery_Tibial	3.86691e-06	0.0022456	-4.61841	NA	NA	NA	1	1	1	0	3	2.13262	3.86889	-2.28662	4.26111	-1.71977	4.38328	NA	NA	0.032956	0.00010933	0.0222183	2.03411e-05	0.0854743	1.16903e-05	NA	NA	0.501065	0.0133604	0.516408	0.00999297	0.671236	0.00560569	NA	NA
GRK4	6.8566e-06	0.00263821	4.49809	Esophagus_Mucosa	1.26639e-06	0.00174073	-4.84496	Brain_Anterior_cingulate_cortex_BA24	4.76206e-06	0.00470814	4.57501	NA	NA	NA	1	1	1	0	3	2.13262	3.86889	-2.28662	4.26111	1.43514	-4.50867	NA	NA	0.032956	0.00010933	0.0222183	2.03411e-05	0.151248	6.52362e-06	NA	NA	0.501065	0.0133604	0.516408	0.00999297	0.757214	0.0056156	NA	NA
GRK4	6.8566e-06	0.00263821	4.49809	Esophagus_Mucosa	1.26639e-06	0.00174073	-4.84496	Brain_Caudate_basal_ganglia	2.74141e-06	0.00213441	4.6893	NA	NA	NA	1	1	1	0	3	2.13262	3.86889	-2.28662	4.26111	2.13579	-4.17602	NA	NA	0.032956	0.00010933	0.0222183	2.03411e-05	0.0326966	2.96658e-05	NA	NA	0.501065	0.0133604	0.516408	0.00999297	0.576655	0.013601	NA	NA
GRK4	6.8566e-06	0.00263821	4.49809	Esophagus_Mucosa	1.26639e-06	0.00174073	-4.84496	Brain_Cerebellar_Hemisphere	1.48225e-06	0.00111243	4.81361	NA	NA	NA	1	1	1	0	3	2.13262	3.86889	-2.28662	4.26111	1.75328	-4.59586	NA	NA	0.032956	0.00010933	0.0222183	2.03411e-05	0.0795533	4.30966e-06	NA	NA	0.501065	0.0133604	0.516408	0.00999297	0.660511	0.00270052	NA	NA
GRK4	6.8566e-06	0.00263821	4.49809	Esophagus_Mucosa	1.26639e-06	0.00174073	-4.84496	Brain_Cerebellum	1.8749e-06	0.00175178	-4.76646	NA	NA	NA	1	1	1	0	3	2.13262	3.86889	-2.28662	4.26111	-1.95907	4.39352	NA	NA	0.032956	0.00010933	0.0222183	2.03411e-05	0.0501046	1.11528e-05	NA	NA	0.501065	0.0133604	0.516408	0.00999297	0.605089	0.00579803	NA	NA
GRK4	6.8566e-06	0.00263821	4.49809	Esophagus_Mucosa	1.26639e-06	0.00174073	-4.84496	Brain_Cortex	4.94307e-06	0.00354458	-4.56719	NA	NA	NA	1	1	1	0	3	2.13262	3.86889	-2.28662	4.26111	-2.06312	4.07864	NA	NA	0.032956	0.00010933	0.0222183	2.03411e-05	0.0391011	4.53006e-05	NA	NA	0.501065	0.0133604	0.516408	0.00999297	0.585055	0.0184573	NA	NA
GRK4	6.8566e-06	0.00263821	4.49809	Esophagus_Mucosa	1.26639e-06	0.00174073	-4.84496	Brain_Frontal_Cortex_BA9	2.74141e-06	0.00242909	4.6893	NA	NA	NA	1	1	1	0	3	2.13262	3.86889	-2.28662	4.26111	2.13579	-4.17602	NA	NA	0.032956	0.00010933	0.0222183	2.03411e-05	0.0326966	2.96658e-05	NA	NA	0.501065	0.0133604	0.516408	0.00999297	0.568706	0.0117707	NA	NA
GRK4	6.8566e-06	0.00263821	4.49809	Esophagus_Mucosa	1.26639e-06	0.00174073	-4.84496	Brain_Hippocampus	2.74141e-06	0.00310678	4.6893	NA	NA	NA	1	1	1	0	3	2.13262	3.86889	-2.28662	4.26111	2.13579	-4.17602	NA	NA	0.032956	0.00010933	0.0222183	2.03411e-05	0.0326966	2.96658e-05	NA	NA	0.501065	0.0133604	0.516408	0.00999297	0.584702	0.0138311	NA	NA
GRK4	6.8566e-06	0.00263821	4.49809	Esophagus_Mucosa	1.26639e-06	0.00174073	-4.84496	Brain_Spinal_cord_cervical_c-1	3.00298e-06	0.00281222	4.67062	NA	NA	NA	1	1	1	0	3	2.13262	3.86889	-2.28662	4.26111	2.09922	-4.1779	NA	NA	0.032956	0.00010933	0.0222183	2.03411e-05	0.0357974	2.94207e-05	NA	NA	0.501065	0.0133604	0.516408	0.00999297	0.587419	0.0183904	NA	NA
GRK4	6.8566e-06	0.00263821	4.49809	Esophagus_Mucosa	1.26639e-06	0.00174073	-4.84496	Brain_Substantia_nigra	5.15845e-07	0.000641895	-5.02032	NA	NA	NA	1	1	1	0	3	2.13262	3.86889	-2.28662	4.26111	-2.60688	4.26087	NA	NA	0.032956	0.00010933	0.0222183	2.03411e-05	0.00913715	2.03629e-05	NA	NA	0.501065	0.0133604	0.516408	0.00999297	0.401796	0.0103104	NA	NA
GRK4	6.8566e-06	0.00263821	4.49809	Esophagus_Mucosa	1.26639e-06	0.00174073	-4.84496	Breast_Mammary_Tissue	1.48225e-06	0.000948694	-4.81361	NA	NA	NA	1	1	1	0	3	2.13262	3.86889	-2.28662	4.26111	-1.75328	4.59586	NA	NA	0.032956	0.00010933	0.0222183	2.03411e-05	0.0795533	4.30966e-06	NA	NA	0.501065	0.0133604	0.516408	0.00999297	0.667421	0.00293281	NA	NA
GRK4	6.8566e-06	0.00263821	4.49809	Esophagus_Mucosa	1.26639e-06	0.00174073	-4.84496	Colon_Sigmoid	4.94307e-06	0.0031721	-4.56719	NA	NA	NA	1	1	1	0	3	2.13262	3.86889	-2.28662	4.26111	-2.06312	4.07864	NA	NA	0.032956	0.00010933	0.0222183	2.03411e-05	0.0391011	4.53006e-05	NA	NA	0.501065	0.0133604	0.516408	0.00999297	0.576856	0.0156831	NA	NA
GRK4	6.8566e-06	0.00263821	4.49809	Esophagus_Mucosa	1.26639e-06	0.00174073	-4.84496	Colon_Transverse	2.46773e-07	0.000188234	5.16013	NA	NA	NA	1	1	1	0	3	2.13262	3.86889	-2.28662	4.26111	2.46603	-4.49841	NA	NA	0.032956	0.00010933	0.0222183	2.03411e-05	0.0136621	6.84641e-06	NA	NA	0.501065	0.0133604	0.516408	0.00999297	0.442628	0.00437096	NA	NA
GRK4	6.8566e-06	0.00263821	4.49809	Esophagus_Mucosa	1.26639e-06	0.00174073	-4.84496	Esophagus_Gastroesophageal_Junction	1.86944e-06	0.00107603	4.76705	NA	NA	NA	1	1	1	0	3	2.13262	3.86889	-2.28662	4.26111	2.64235	-3.91105	NA	NA	0.032956	0.00010933	0.0222183	2.03411e-05	0.00823327	9.18956e-05	NA	NA	0.501065	0.0133604	0.516408	0.00999297	0.371089	0.0241725	NA	NA
GRK4	6.8566e-06	0.00263821	4.49809	Esophagus_Mucosa	1.26639e-06	0.00174073	-4.84496	Esophagus_Muscularis	5.39465e-06	0.00281747	-4.54882	NA	NA	NA	1	1	1	0	3	2.13262	3.86889	-2.28662	4.26111	-1.69939	4.31339	NA	NA	0.032956	0.00010933	0.0222183	2.03411e-05	0.0892463	1.60773e-05	NA	NA	0.501065	0.0133604	0.516408	0.00999297	0.688138	0.0073148	NA	NA
GRK4	6.8566e-06	0.00263821	4.49809	Esophagus_Mucosa	1.26639e-06	0.00174073	-4.84496	Heart_Atrial_Appendage	1.55966e-06	0.00110292	-4.80344	NA	NA	NA	1	1	1	0	3	2.13262	3.86889	-2.28662	4.26111	-2.34367	4.17881	NA	NA	0.032956	0.00010933	0.0222183	2.03411e-05	0.0190948	2.93041e-05	NA	NA	0.501065	0.0133604	0.516408	0.00999297	0.475756	0.0108094	NA	NA
GRK4	6.8566e-06	0.00263821	4.49809	Esophagus_Mucosa	1.26639e-06	0.00174073	-4.84496	Liver	6.25749e-06	0.00429458	-4.5175	NA	NA	NA	1	1	1	0	3	2.13262	3.86889	-2.28662	4.26111	-1.69436	4.27903	NA	NA	0.032956	0.00010933	0.0222183	2.03411e-05	0.0901974	1.87711e-05	NA	NA	0.501065	0.0133604	0.516408	0.00999297	0.678525	0.00907518	NA	NA
GRK4	6.8566e-06	0.00263821	4.49809	Esophagus_Mucosa	1.26639e-06	0.00174073	-4.84496	Lung	2.22741e-07	0.000209494	5.17928	NA	NA	NA	1	1	1	0	3	2.13262	3.86889	-2.28662	4.26111	2.39918	-4.55649	NA	NA	0.032956	0.00010933	0.0222183	2.03411e-05	0.0164319	5.20151e-06	NA	NA	0.501065	0.0133604	0.516408	0.00999297	0.439925	0.0036025	NA	NA
GRK4	6.8566e-06	0.00263821	4.49809	Esophagus_Mucosa	1.26639e-06	0.00174073	-4.84496	Nerve_Tibial	6.64781e-06	0.00394497	-4.50466	NA	NA	NA	1	1	1	0	3	2.13262	3.86889	-2.28662	4.26111	-2.04114	4.02591	NA	NA	0.032956	0.00010933	0.0222183	2.03411e-05	0.0412368	5.67552e-05	NA	NA	0.501065	0.0133604	0.516408	0.00999297	0.57536	0.0206765	NA	NA
GRK4	6.8566e-06	0.00263821	4.49809	Esophagus_Mucosa	1.26639e-06	0.00174073	-4.84496	Pancreas	7.2076e-06	0.0044954	-4.48746	NA	NA	NA	1	1	1	0	3	2.13262	3.86889	-2.28662	4.26111	-1.68332	4.25042	NA	NA	0.032956	0.00010933	0.0222183	2.03411e-05	0.0923137	2.13366e-05	NA	NA	0.501065	0.0133604	0.516408	0.00999297	0.687669	0.00844042	NA	NA
GRK4	6.8566e-06	0.00263821	4.49809	Esophagus_Mucosa	1.26639e-06	0.00174073	-4.84496	Pituitary	2.74141e-06	0.0017584	4.6893	NA	NA	NA	1	1	1	0	3	2.13262	3.86889	-2.28662	4.26111	2.13579	-4.17602	NA	NA	0.032956	0.00010933	0.0222183	2.03411e-05	0.0326966	2.96658e-05	NA	NA	0.501065	0.0133604	0.516408	0.00999297	0.572367	0.0131746	NA	NA
GRK4	6.8566e-06	0.00263821	4.49809	Esophagus_Mucosa	1.26639e-06	0.00174073	-4.84496	Prostate	5.15845e-07	0.000377346	-5.02032	NA	NA	NA	1	1	1	0	3	2.13262	3.86889	-2.28662	4.26111	-2.60688	4.26087	NA	NA	0.032956	0.00010933	0.0222183	2.03411e-05	0.00913715	2.03629e-05	NA	NA	0.501065	0.0133604	0.516408	0.00999297	0.391309	0.00835771	NA	NA
GRK4	6.8566e-06	0.00263821	4.49809	Esophagus_Mucosa	1.26639e-06	0.00174073	-4.84496	Skin_Not_Sun_Exposed_Suprapubic	4.18297e-06	0.00253891	-4.60208	NA	NA	NA	1	1	1	0	3	2.13262	3.86889	-2.28662	4.26111	-1.71804	4.36475	NA	NA	0.032956	0.00010933	0.0222183	2.03411e-05	0.085789	1.27269e-05	NA	NA	0.501065	0.0133604	0.516408	0.00999297	0.678102	0.00700627	NA	NA
GRK4	6.8566e-06	0.00263821	4.49809	Esophagus_Mucosa	1.26639e-06	0.00174073	-4.84496	Skin_Sun_Exposed_Lower_leg	4.12109e-06	0.0026661	-4.60518	NA	NA	NA	1	1	1	0	3	2.13262	3.86889	-2.28662	4.26111	-1.71777	4.36869	NA	NA	0.032956	0.00010933	0.0222183	2.03411e-05	0.0858394	1.24994e-05	NA	NA	0.501065	0.0133604	0.516408	0.00999297	0.688419	0.00682768	NA	NA
GRK4	6.8566e-06	0.00263821	4.49809	Esophagus_Mucosa	1.26639e-06	0.00174073	-4.84496	Spleen	6.9444e-06	0.00408821	-4.49539	NA	NA	NA	1	1	1	0	3	2.13262	3.86889	-2.28662	4.26111	-1.68253	4.26055	NA	NA	0.032956	0.00010933	0.0222183	2.03411e-05	0.092467	2.03924e-05	NA	NA	0.501065	0.0133604	0.516408	0.00999297	0.684713	0.00770635	NA	NA
GRK4	6.8566e-06	0.00263821	4.49809	Esophagus_Mucosa	1.26639e-06	0.00174073	-4.84496	Stomach	1.56721e-07	0.000185905	5.24448	NA	NA	NA	1	1	1	0	3	2.13262	3.86889	-2.28662	4.26111	2.57183	-4.53628	NA	NA	0.032956	0.00010933	0.0222183	2.03411e-05	0.0101164	5.72563e-06	NA	NA	0.501065	0.0133604	0.516408	0.00999297	0.4069	0.00440611	NA	NA
GRK4	6.8566e-06	0.00263821	4.49809	Esophagus_Mucosa	1.26639e-06	0.00174073	-4.84496	Thyroid	5.38471e-06	0.00296031	-4.54921	NA	NA	NA	1	1	1	0	3	2.13262	3.86889	-2.28662	4.26111	-1.70224	4.31186	NA	NA	0.032956	0.00010933	0.0222183	2.03411e-05	0.0887096	1.61884e-05	NA	NA	0.501065	0.0133604	0.516408	0.00999297	0.681179	0.00801106	NA	NA
GRK4	6.8566e-06	0.00263821	4.49809	Esophagus_Mucosa	1.26639e-06	0.00174073	-4.84496	Uterus	8.58049e-06	0.00440255	-4.45016	NA	NA	NA	1	1	1	0	3	2.13262	3.86889	-2.28662	4.26111	-1.66976	4.21479	NA	NA	0.032956	0.00010933	0.0222183	2.03411e-05	0.0949661	2.50013e-05	NA	NA	0.501065	0.0133604	0.516408	0.00999297	0.689354	0.00964523	NA	NA
GRK4	6.8566e-06	0.00263821	4.49809	Esophagus_Mucosa	1.26639e-06	0.00174073	-4.84496	Vagina	4.94307e-06	0.0026401	-4.56719	NA	NA	NA	1	1	1	0	3	2.13262	3.86889	-2.28662	4.26111	-2.06312	4.07864	NA	NA	0.032956	0.00010933	0.0222183	2.03411e-05	0.0391011	4.53006e-05	NA	NA	0.501065	0.0133604	0.516408	0.00999297	0.567704	0.0182415	NA	NA
GRK4	6.8566e-06	0.00263821	4.49809	Esophagus_Mucosa	1.26639e-06	0.00174073	-4.84496	smultixcan	2.88189e-06	0.00185545	4.5671	NA	NA	NA	1	1	1	0	3	2.13262	3.86889	-2.28662	4.26111	1.90991	-4.18434	NA	NA	0.032956	0.00010933	0.0222183	2.03411e-05	0.0498939	1.83526e-05	NA	NA	0.501065	0.0133604	0.516408	0.00999297	0.588608	0.00798803	NA	NA
GRK4	6.8566e-06	0.00263821	4.49809	Esophagus_Muscularis	1.26639e-06	0.00195847	-4.84496	Adipose_Subcutaneous	5.15845e-07	0.000414651	-5.02032	NA	NA	NA	1	1	1	0	3	2.13262	3.86889	-2.28662	4.26111	-2.60688	4.26087	NA	NA	0.032956	0.00010933	0.0222183	2.03411e-05	0.00913715	2.03629e-05	NA	NA	0.501065	0.0133604	0.525275	0.00838448	0.371288	0.00907816	NA	NA
GRK4	6.8566e-06	0.00263821	4.49809	Esophagus_Muscularis	1.26639e-06	0.00195847	-4.84496	Adipose_Visceral_Omentum	9.51086e-07	0.000644432	4.9015	NA	NA	NA	1	1	1	0	3	2.13262	3.86889	-2.28662	4.26111	2.31915	-4.34427	NA	NA	0.032956	0.00010933	0.0222183	2.03411e-05	0.0203871	1.39738e-05	NA	NA	0.501065	0.0133604	0.525275	0.00838448	0.473241	0.00659227	NA	NA
GRK4	6.8566e-06	0.00263821	4.49809	Esophagus_Muscularis	1.26639e-06	0.00195847	-4.84496	Adrenal_Gland	4.94307e-06	0.0027349	-4.56719	NA	NA	NA	1	1	1	0	3	2.13262	3.86889	-2.28662	4.26111	-2.06312	4.07864	NA	NA	0.032956	0.00010933	0.0222183	2.03411e-05	0.0391011	4.53006e-05	NA	NA	0.501065	0.0133604	0.525275	0.00838448	0.578332	0.0143603	NA	NA
GRK4	6.8566e-06	0.00263821	4.49809	Esophagus_Muscularis	1.26639e-06	0.00195847	-4.84496	Artery_Aorta	1.36198e-07	0.000130095	5.2703	NA	NA	NA	1	1	1	0	3	2.13262	3.86889	-2.28662	4.26111	2.64427	-4.52605	NA	NA	0.032956	0.00010933	0.0222183	2.03411e-05	0.00818663	6.00964e-06	NA	NA	0.501065	0.0133604	0.525275	0.00838448	0.381647	0.0037128	NA	NA
GRK4	6.8566e-06	0.00263821	4.49809	Esophagus_Muscularis	1.26639e-06	0.00195847	-4.84496	Artery_Tibial	3.86691e-06	0.0022456	-4.61841	NA	NA	NA	1	1	1	0	3	2.13262	3.86889	-2.28662	4.26111	-1.71977	4.38328	NA	NA	0.032956	0.00010933	0.0222183	2.03411e-05	0.0854743	1.16903e-05	NA	NA	0.501065	0.0133604	0.525275	0.00838448	0.671236	0.00560569	NA	NA
GRK4	6.8566e-06	0.00263821	4.49809	Esophagus_Muscularis	1.26639e-06	0.00195847	-4.84496	Brain_Anterior_cingulate_cortex_BA24	4.76206e-06	0.00470814	4.57501	NA	NA	NA	1	1	1	0	3	2.13262	3.86889	-2.28662	4.26111	1.43514	-4.50867	NA	NA	0.032956	0.00010933	0.0222183	2.03411e-05	0.151248	6.52362e-06	NA	NA	0.501065	0.0133604	0.525275	0.00838448	0.757214	0.0056156	NA	NA
GRK4	6.8566e-06	0.00263821	4.49809	Esophagus_Muscularis	1.26639e-06	0.00195847	-4.84496	Brain_Caudate_basal_ganglia	2.74141e-06	0.00213441	4.6893	NA	NA	NA	1	1	1	0	3	2.13262	3.86889	-2.28662	4.26111	2.13579	-4.17602	NA	NA	0.032956	0.00010933	0.0222183	2.03411e-05	0.0326966	2.96658e-05	NA	NA	0.501065	0.0133604	0.525275	0.00838448	0.576655	0.013601	NA	NA
GRK4	6.8566e-06	0.00263821	4.49809	Esophagus_Muscularis	1.26639e-06	0.00195847	-4.84496	Brain_Cerebellar_Hemisphere	1.48225e-06	0.00111243	4.81361	NA	NA	NA	1	1	1	0	3	2.13262	3.86889	-2.28662	4.26111	1.75328	-4.59586	NA	NA	0.032956	0.00010933	0.0222183	2.03411e-05	0.0795533	4.30966e-06	NA	NA	0.501065	0.0133604	0.525275	0.00838448	0.660511	0.00270052	NA	NA
GRK4	6.8566e-06	0.00263821	4.49809	Esophagus_Muscularis	1.26639e-06	0.00195847	-4.84496	Brain_Cerebellum	1.8749e-06	0.00175178	-4.76646	NA	NA	NA	1	1	1	0	3	2.13262	3.86889	-2.28662	4.26111	-1.95907	4.39352	NA	NA	0.032956	0.00010933	0.0222183	2.03411e-05	0.0501046	1.11528e-05	NA	NA	0.501065	0.0133604	0.525275	0.00838448	0.605089	0.00579803	NA	NA
GRK4	6.8566e-06	0.00263821	4.49809	Esophagus_Muscularis	1.26639e-06	0.00195847	-4.84496	Brain_Cortex	4.94307e-06	0.00354458	-4.56719	NA	NA	NA	1	1	1	0	3	2.13262	3.86889	-2.28662	4.26111	-2.06312	4.07864	NA	NA	0.032956	0.00010933	0.0222183	2.03411e-05	0.0391011	4.53006e-05	NA	NA	0.501065	0.0133604	0.525275	0.00838448	0.585055	0.0184573	NA	NA
GRK4	6.8566e-06	0.00263821	4.49809	Esophagus_Muscularis	1.26639e-06	0.00195847	-4.84496	Brain_Frontal_Cortex_BA9	2.74141e-06	0.00242909	4.6893	NA	NA	NA	1	1	1	0	3	2.13262	3.86889	-2.28662	4.26111	2.13579	-4.17602	NA	NA	0.032956	0.00010933	0.0222183	2.03411e-05	0.0326966	2.96658e-05	NA	NA	0.501065	0.0133604	0.525275	0.00838448	0.568706	0.0117707	NA	NA
GRK4	6.8566e-06	0.00263821	4.49809	Esophagus_Muscularis	1.26639e-06	0.00195847	-4.84496	Brain_Hippocampus	2.74141e-06	0.00310678	4.6893	NA	NA	NA	1	1	1	0	3	2.13262	3.86889	-2.28662	4.26111	2.13579	-4.17602	NA	NA	0.032956	0.00010933	0.0222183	2.03411e-05	0.0326966	2.96658e-05	NA	NA	0.501065	0.0133604	0.525275	0.00838448	0.584702	0.0138311	NA	NA
GRK4	6.8566e-06	0.00263821	4.49809	Esophagus_Muscularis	1.26639e-06	0.00195847	-4.84496	Brain_Spinal_cord_cervical_c-1	3.00298e-06	0.00281222	4.67062	NA	NA	NA	1	1	1	0	3	2.13262	3.86889	-2.28662	4.26111	2.09922	-4.1779	NA	NA	0.032956	0.00010933	0.0222183	2.03411e-05	0.0357974	2.94207e-05	NA	NA	0.501065	0.0133604	0.525275	0.00838448	0.587419	0.0183904	NA	NA
GRK4	6.8566e-06	0.00263821	4.49809	Esophagus_Muscularis	1.26639e-06	0.00195847	-4.84496	Brain_Substantia_nigra	5.15845e-07	0.000641895	-5.02032	NA	NA	NA	1	1	1	0	3	2.13262	3.86889	-2.28662	4.26111	-2.60688	4.26087	NA	NA	0.032956	0.00010933	0.0222183	2.03411e-05	0.00913715	2.03629e-05	NA	NA	0.501065	0.0133604	0.525275	0.00838448	0.401796	0.0103104	NA	NA
GRK4	6.8566e-06	0.00263821	4.49809	Esophagus_Muscularis	1.26639e-06	0.00195847	-4.84496	Breast_Mammary_Tissue	1.48225e-06	0.000948694	-4.81361	NA	NA	NA	1	1	1	0	3	2.13262	3.86889	-2.28662	4.26111	-1.75328	4.59586	NA	NA	0.032956	0.00010933	0.0222183	2.03411e-05	0.0795533	4.30966e-06	NA	NA	0.501065	0.0133604	0.525275	0.00838448	0.667421	0.00293281	NA	NA
GRK4	6.8566e-06	0.00263821	4.49809	Esophagus_Muscularis	1.26639e-06	0.00195847	-4.84496	Colon_Sigmoid	4.94307e-06	0.0031721	-4.56719	NA	NA	NA	1	1	1	0	3	2.13262	3.86889	-2.28662	4.26111	-2.06312	4.07864	NA	NA	0.032956	0.00010933	0.0222183	2.03411e-05	0.0391011	4.53006e-05	NA	NA	0.501065	0.0133604	0.525275	0.00838448	0.576856	0.0156831	NA	NA
GRK4	6.8566e-06	0.00263821	4.49809	Esophagus_Muscularis	1.26639e-06	0.00195847	-4.84496	Colon_Transverse	2.46773e-07	0.000188234	5.16013	NA	NA	NA	1	1	1	0	3	2.13262	3.86889	-2.28662	4.26111	2.46603	-4.49841	NA	NA	0.032956	0.00010933	0.0222183	2.03411e-05	0.0136621	6.84641e-06	NA	NA	0.501065	0.0133604	0.525275	0.00838448	0.442628	0.00437096	NA	NA
GRK4	6.8566e-06	0.00263821	4.49809	Esophagus_Muscularis	1.26639e-06	0.00195847	-4.84496	Esophagus_Gastroesophageal_Junction	1.86944e-06	0.00107603	4.76705	NA	NA	NA	1	1	1	0	3	2.13262	3.86889	-2.28662	4.26111	2.64235	-3.91105	NA	NA	0.032956	0.00010933	0.0222183	2.03411e-05	0.00823327	9.18956e-05	NA	NA	0.501065	0.0133604	0.525275	0.00838448	0.371089	0.0241725	NA	NA
GRK4	6.8566e-06	0.00263821	4.49809	Esophagus_Muscularis	1.26639e-06	0.00195847	-4.84496	Esophagus_Muscularis	5.39465e-06	0.00281747	-4.54882	NA	NA	NA	1	1	1	0	3	2.13262	3.86889	-2.28662	4.26111	-1.69939	4.31339	NA	NA	0.032956	0.00010933	0.0222183	2.03411e-05	0.0892463	1.60773e-05	NA	NA	0.501065	0.0133604	0.525275	0.00838448	0.688138	0.0073148	NA	NA
GRK4	6.8566e-06	0.00263821	4.49809	Esophagus_Muscularis	1.26639e-06	0.00195847	-4.84496	Heart_Atrial_Appendage	1.55966e-06	0.00110292	-4.80344	NA	NA	NA	1	1	1	0	3	2.13262	3.86889	-2.28662	4.26111	-2.34367	4.17881	NA	NA	0.032956	0.00010933	0.0222183	2.03411e-05	0.0190948	2.93041e-05	NA	NA	0.501065	0.0133604	0.525275	0.00838448	0.475756	0.0108094	NA	NA
GRK4	6.8566e-06	0.00263821	4.49809	Esophagus_Muscularis	1.26639e-06	0.00195847	-4.84496	Liver	6.25749e-06	0.00429458	-4.5175	NA	NA	NA	1	1	1	0	3	2.13262	3.86889	-2.28662	4.26111	-1.69436	4.27903	NA	NA	0.032956	0.00010933	0.0222183	2.03411e-05	0.0901974	1.87711e-05	NA	NA	0.501065	0.0133604	0.525275	0.00838448	0.678525	0.00907518	NA	NA
GRK4	6.8566e-06	0.00263821	4.49809	Esophagus_Muscularis	1.26639e-06	0.00195847	-4.84496	Lung	2.22741e-07	0.000209494	5.17928	NA	NA	NA	1	1	1	0	3	2.13262	3.86889	-2.28662	4.26111	2.39918	-4.55649	NA	NA	0.032956	0.00010933	0.0222183	2.03411e-05	0.0164319	5.20151e-06	NA	NA	0.501065	0.0133604	0.525275	0.00838448	0.439925	0.0036025	NA	NA
GRK4	6.8566e-06	0.00263821	4.49809	Esophagus_Muscularis	1.26639e-06	0.00195847	-4.84496	Nerve_Tibial	6.64781e-06	0.00394497	-4.50466	NA	NA	NA	1	1	1	0	3	2.13262	3.86889	-2.28662	4.26111	-2.04114	4.02591	NA	NA	0.032956	0.00010933	0.0222183	2.03411e-05	0.0412368	5.67552e-05	NA	NA	0.501065	0.0133604	0.525275	0.00838448	0.57536	0.0206765	NA	NA
GRK4	6.8566e-06	0.00263821	4.49809	Esophagus_Muscularis	1.26639e-06	0.00195847	-4.84496	Pancreas	7.2076e-06	0.0044954	-4.48746	NA	NA	NA	1	1	1	0	3	2.13262	3.86889	-2.28662	4.26111	-1.68332	4.25042	NA	NA	0.032956	0.00010933	0.0222183	2.03411e-05	0.0923137	2.13366e-05	NA	NA	0.501065	0.0133604	0.525275	0.00838448	0.687669	0.00844042	NA	NA
GRK4	6.8566e-06	0.00263821	4.49809	Esophagus_Muscularis	1.26639e-06	0.00195847	-4.84496	Pituitary	2.74141e-06	0.0017584	4.6893	NA	NA	NA	1	1	1	0	3	2.13262	3.86889	-2.28662	4.26111	2.13579	-4.17602	NA	NA	0.032956	0.00010933	0.0222183	2.03411e-05	0.0326966	2.96658e-05	NA	NA	0.501065	0.0133604	0.525275	0.00838448	0.572367	0.0131746	NA	NA
GRK4	6.8566e-06	0.00263821	4.49809	Esophagus_Muscularis	1.26639e-06	0.00195847	-4.84496	Prostate	5.15845e-07	0.000377346	-5.02032	NA	NA	NA	1	1	1	0	3	2.13262	3.86889	-2.28662	4.26111	-2.60688	4.26087	NA	NA	0.032956	0.00010933	0.0222183	2.03411e-05	0.00913715	2.03629e-05	NA	NA	0.501065	0.0133604	0.525275	0.00838448	0.391309	0.00835771	NA	NA
GRK4	6.8566e-06	0.00263821	4.49809	Esophagus_Muscularis	1.26639e-06	0.00195847	-4.84496	Skin_Not_Sun_Exposed_Suprapubic	4.18297e-06	0.00253891	-4.60208	NA	NA	NA	1	1	1	0	3	2.13262	3.86889	-2.28662	4.26111	-1.71804	4.36475	NA	NA	0.032956	0.00010933	0.0222183	2.03411e-05	0.085789	1.27269e-05	NA	NA	0.501065	0.0133604	0.525275	0.00838448	0.678102	0.00700627	NA	NA
GRK4	6.8566e-06	0.00263821	4.49809	Esophagus_Muscularis	1.26639e-06	0.00195847	-4.84496	Skin_Sun_Exposed_Lower_leg	4.12109e-06	0.0026661	-4.60518	NA	NA	NA	1	1	1	0	3	2.13262	3.86889	-2.28662	4.26111	-1.71777	4.36869	NA	NA	0.032956	0.00010933	0.0222183	2.03411e-05	0.0858394	1.24994e-05	NA	NA	0.501065	0.0133604	0.525275	0.00838448	0.688419	0.00682768	NA	NA
GRK4	6.8566e-06	0.00263821	4.49809	Esophagus_Muscularis	1.26639e-06	0.00195847	-4.84496	Spleen	6.9444e-06	0.00408821	-4.49539	NA	NA	NA	1	1	1	0	3	2.13262	3.86889	-2.28662	4.26111	-1.68253	4.26055	NA	NA	0.032956	0.00010933	0.0222183	2.03411e-05	0.092467	2.03924e-05	NA	NA	0.501065	0.0133604	0.525275	0.00838448	0.684713	0.00770635	NA	NA
GRK4	6.8566e-06	0.00263821	4.49809	Esophagus_Muscularis	1.26639e-06	0.00195847	-4.84496	Stomach	1.56721e-07	0.000185905	5.24448	NA	NA	NA	1	1	1	0	3	2.13262	3.86889	-2.28662	4.26111	2.57183	-4.53628	NA	NA	0.032956	0.00010933	0.0222183	2.03411e-05	0.0101164	5.72563e-06	NA	NA	0.501065	0.0133604	0.525275	0.00838448	0.4069	0.00440611	NA	NA
GRK4	6.8566e-06	0.00263821	4.49809	Esophagus_Muscularis	1.26639e-06	0.00195847	-4.84496	Thyroid	5.38471e-06	0.00296031	-4.54921	NA	NA	NA	1	1	1	0	3	2.13262	3.86889	-2.28662	4.26111	-1.70224	4.31186	NA	NA	0.032956	0.00010933	0.0222183	2.03411e-05	0.0887096	1.61884e-05	NA	NA	0.501065	0.0133604	0.525275	0.00838448	0.681179	0.00801106	NA	NA
GRK4	6.8566e-06	0.00263821	4.49809	Esophagus_Muscularis	1.26639e-06	0.00195847	-4.84496	Uterus	8.58049e-06	0.00440255	-4.45016	NA	NA	NA	1	1	1	0	3	2.13262	3.86889	-2.28662	4.26111	-1.66976	4.21479	NA	NA	0.032956	0.00010933	0.0222183	2.03411e-05	0.0949661	2.50013e-05	NA	NA	0.501065	0.0133604	0.525275	0.00838448	0.689354	0.00964523	NA	NA
GRK4	6.8566e-06	0.00263821	4.49809	Esophagus_Muscularis	1.26639e-06	0.00195847	-4.84496	Vagina	4.94307e-06	0.0026401	-4.56719	NA	NA	NA	1	1	1	0	3	2.13262	3.86889	-2.28662	4.26111	-2.06312	4.07864	NA	NA	0.032956	0.00010933	0.0222183	2.03411e-05	0.0391011	4.53006e-05	NA	NA	0.501065	0.0133604	0.525275	0.00838448	0.567704	0.0182415	NA	NA
GRK4	6.8566e-06	0.00263821	4.49809	Esophagus_Muscularis	1.26639e-06	0.00195847	-4.84496	smultixcan	2.88189e-06	0.00185545	4.5671	NA	NA	NA	1	1	1	0	3	2.13262	3.86889	-2.28662	4.26111	1.90991	-4.18434	NA	NA	0.032956	0.00010933	0.0222183	2.03411e-05	0.0498939	1.83526e-05	NA	NA	0.501065	0.0133604	0.525275	0.00838448	0.588608	0.00798803	NA	NA
GRK4	6.8566e-06	0.00263821	4.49809	Heart_Atrial_Appendage	1.26639e-06	0.0021036	-4.84496	Adipose_Subcutaneous	5.15845e-07	0.000414651	-5.02032	NA	NA	NA	1	1	1	0	3	2.13262	3.86889	-2.28662	4.26111	-2.60688	4.26087	NA	NA	0.032956	0.00010933	0.0222183	2.03411e-05	0.00913715	2.03629e-05	NA	NA	0.501065	0.0133604	0.566901	0.00918754	0.371288	0.00907816	NA	NA
GRK4	6.8566e-06	0.00263821	4.49809	Heart_Atrial_Appendage	1.26639e-06	0.0021036	-4.84496	Adipose_Visceral_Omentum	9.51086e-07	0.000644432	4.9015	NA	NA	NA	1	1	1	0	3	2.13262	3.86889	-2.28662	4.26111	2.31915	-4.34427	NA	NA	0.032956	0.00010933	0.0222183	2.03411e-05	0.0203871	1.39738e-05	NA	NA	0.501065	0.0133604	0.566901	0.00918754	0.473241	0.00659227	NA	NA
GRK4	6.8566e-06	0.00263821	4.49809	Heart_Atrial_Appendage	1.26639e-06	0.0021036	-4.84496	Adrenal_Gland	4.94307e-06	0.0027349	-4.56719	NA	NA	NA	1	1	1	0	3	2.13262	3.86889	-2.28662	4.26111	-2.06312	4.07864	NA	NA	0.032956	0.00010933	0.0222183	2.03411e-05	0.0391011	4.53006e-05	NA	NA	0.501065	0.0133604	0.566901	0.00918754	0.578332	0.0143603	NA	NA
GRK4	6.8566e-06	0.00263821	4.49809	Heart_Atrial_Appendage	1.26639e-06	0.0021036	-4.84496	Artery_Aorta	1.36198e-07	0.000130095	5.2703	NA	NA	NA	1	1	1	0	3	2.13262	3.86889	-2.28662	4.26111	2.64427	-4.52605	NA	NA	0.032956	0.00010933	0.0222183	2.03411e-05	0.00818663	6.00964e-06	NA	NA	0.501065	0.0133604	0.566901	0.00918754	0.381647	0.0037128	NA	NA
GRK4	6.8566e-06	0.00263821	4.49809	Heart_Atrial_Appendage	1.26639e-06	0.0021036	-4.84496	Artery_Tibial	3.86691e-06	0.0022456	-4.61841	NA	NA	NA	1	1	1	0	3	2.13262	3.86889	-2.28662	4.26111	-1.71977	4.38328	NA	NA	0.032956	0.00010933	0.0222183	2.03411e-05	0.0854743	1.16903e-05	NA	NA	0.501065	0.0133604	0.566901	0.00918754	0.671236	0.00560569	NA	NA
GRK4	6.8566e-06	0.00263821	4.49809	Heart_Atrial_Appendage	1.26639e-06	0.0021036	-4.84496	Brain_Anterior_cingulate_cortex_BA24	4.76206e-06	0.00470814	4.57501	NA	NA	NA	1	1	1	0	3	2.13262	3.86889	-2.28662	4.26111	1.43514	-4.50867	NA	NA	0.032956	0.00010933	0.0222183	2.03411e-05	0.151248	6.52362e-06	NA	NA	0.501065	0.0133604	0.566901	0.00918754	0.757214	0.0056156	NA	NA
GRK4	6.8566e-06	0.00263821	4.49809	Heart_Atrial_Appendage	1.26639e-06	0.0021036	-4.84496	Brain_Caudate_basal_ganglia	2.74141e-06	0.00213441	4.6893	NA	NA	NA	1	1	1	0	3	2.13262	3.86889	-2.28662	4.26111	2.13579	-4.17602	NA	NA	0.032956	0.00010933	0.0222183	2.03411e-05	0.0326966	2.96658e-05	NA	NA	0.501065	0.0133604	0.566901	0.00918754	0.576655	0.013601	NA	NA
GRK4	6.8566e-06	0.00263821	4.49809	Heart_Atrial_Appendage	1.26639e-06	0.0021036	-4.84496	Brain_Cerebellar_Hemisphere	1.48225e-06	0.00111243	4.81361	NA	NA	NA	1	1	1	0	3	2.13262	3.86889	-2.28662	4.26111	1.75328	-4.59586	NA	NA	0.032956	0.00010933	0.0222183	2.03411e-05	0.0795533	4.30966e-06	NA	NA	0.501065	0.0133604	0.566901	0.00918754	0.660511	0.00270052	NA	NA
GRK4	6.8566e-06	0.00263821	4.49809	Heart_Atrial_Appendage	1.26639e-06	0.0021036	-4.84496	Brain_Cerebellum	1.8749e-06	0.00175178	-4.76646	NA	NA	NA	1	1	1	0	3	2.13262	3.86889	-2.28662	4.26111	-1.95907	4.39352	NA	NA	0.032956	0.00010933	0.0222183	2.03411e-05	0.0501046	1.11528e-05	NA	NA	0.501065	0.0133604	0.566901	0.00918754	0.605089	0.00579803	NA	NA
GRK4	6.8566e-06	0.00263821	4.49809	Heart_Atrial_Appendage	1.26639e-06	0.0021036	-4.84496	Brain_Cortex	4.94307e-06	0.00354458	-4.56719	NA	NA	NA	1	1	1	0	3	2.13262	3.86889	-2.28662	4.26111	-2.06312	4.07864	NA	NA	0.032956	0.00010933	0.0222183	2.03411e-05	0.0391011	4.53006e-05	NA	NA	0.501065	0.0133604	0.566901	0.00918754	0.585055	0.0184573	NA	NA
GRK4	6.8566e-06	0.00263821	4.49809	Heart_Atrial_Appendage	1.26639e-06	0.0021036	-4.84496	Brain_Frontal_Cortex_BA9	2.74141e-06	0.00242909	4.6893	NA	NA	NA	1	1	1	0	3	2.13262	3.86889	-2.28662	4.26111	2.13579	-4.17602	NA	NA	0.032956	0.00010933	0.0222183	2.03411e-05	0.0326966	2.96658e-05	NA	NA	0.501065	0.0133604	0.566901	0.00918754	0.568706	0.0117707	NA	NA
GRK4	6.8566e-06	0.00263821	4.49809	Heart_Atrial_Appendage	1.26639e-06	0.0021036	-4.84496	Brain_Hippocampus	2.74141e-06	0.00310678	4.6893	NA	NA	NA	1	1	1	0	3	2.13262	3.86889	-2.28662	4.26111	2.13579	-4.17602	NA	NA	0.032956	0.00010933	0.0222183	2.03411e-05	0.0326966	2.96658e-05	NA	NA	0.501065	0.0133604	0.566901	0.00918754	0.584702	0.0138311	NA	NA
GRK4	6.8566e-06	0.00263821	4.49809	Heart_Atrial_Appendage	1.26639e-06	0.0021036	-4.84496	Brain_Spinal_cord_cervical_c-1	3.00298e-06	0.00281222	4.67062	NA	NA	NA	1	1	1	0	3	2.13262	3.86889	-2.28662	4.26111	2.09922	-4.1779	NA	NA	0.032956	0.00010933	0.0222183	2.03411e-05	0.0357974	2.94207e-05	NA	NA	0.501065	0.0133604	0.566901	0.00918754	0.587419	0.0183904	NA	NA
GRK4	6.8566e-06	0.00263821	4.49809	Heart_Atrial_Appendage	1.26639e-06	0.0021036	-4.84496	Brain_Substantia_nigra	5.15845e-07	0.000641895	-5.02032	NA	NA	NA	1	1	1	0	3	2.13262	3.86889	-2.28662	4.26111	-2.60688	4.26087	NA	NA	0.032956	0.00010933	0.0222183	2.03411e-05	0.00913715	2.03629e-05	NA	NA	0.501065	0.0133604	0.566901	0.00918754	0.401796	0.0103104	NA	NA
GRK4	6.8566e-06	0.00263821	4.49809	Heart_Atrial_Appendage	1.26639e-06	0.0021036	-4.84496	Breast_Mammary_Tissue	1.48225e-06	0.000948694	-4.81361	NA	NA	NA	1	1	1	0	3	2.13262	3.86889	-2.28662	4.26111	-1.75328	4.59586	NA	NA	0.032956	0.00010933	0.0222183	2.03411e-05	0.0795533	4.30966e-06	NA	NA	0.501065	0.0133604	0.566901	0.00918754	0.667421	0.00293281	NA	NA
GRK4	6.8566e-06	0.00263821	4.49809	Heart_Atrial_Appendage	1.26639e-06	0.0021036	-4.84496	Colon_Sigmoid	4.94307e-06	0.0031721	-4.56719	NA	NA	NA	1	1	1	0	3	2.13262	3.86889	-2.28662	4.26111	-2.06312	4.07864	NA	NA	0.032956	0.00010933	0.0222183	2.03411e-05	0.0391011	4.53006e-05	NA	NA	0.501065	0.0133604	0.566901	0.00918754	0.576856	0.0156831	NA	NA
GRK4	6.8566e-06	0.00263821	4.49809	Heart_Atrial_Appendage	1.26639e-06	0.0021036	-4.84496	Colon_Transverse	2.46773e-07	0.000188234	5.16013	NA	NA	NA	1	1	1	0	3	2.13262	3.86889	-2.28662	4.26111	2.46603	-4.49841	NA	NA	0.032956	0.00010933	0.0222183	2.03411e-05	0.0136621	6.84641e-06	NA	NA	0.501065	0.0133604	0.566901	0.00918754	0.442628	0.00437096	NA	NA
GRK4	6.8566e-06	0.00263821	4.49809	Heart_Atrial_Appendage	1.26639e-06	0.0021036	-4.84496	Esophagus_Gastroesophageal_Junction	1.86944e-06	0.00107603	4.76705	NA	NA	NA	1	1	1	0	3	2.13262	3.86889	-2.28662	4.26111	2.64235	-3.91105	NA	NA	0.032956	0.00010933	0.0222183	2.03411e-05	0.00823327	9.18956e-05	NA	NA	0.501065	0.0133604	0.566901	0.00918754	0.371089	0.0241725	NA	NA
GRK4	6.8566e-06	0.00263821	4.49809	Heart_Atrial_Appendage	1.26639e-06	0.0021036	-4.84496	Esophagus_Muscularis	5.39465e-06	0.00281747	-4.54882	NA	NA	NA	1	1	1	0	3	2.13262	3.86889	-2.28662	4.26111	-1.69939	4.31339	NA	NA	0.032956	0.00010933	0.0222183	2.03411e-05	0.0892463	1.60773e-05	NA	NA	0.501065	0.0133604	0.566901	0.00918754	0.688138	0.0073148	NA	NA
GRK4	6.8566e-06	0.00263821	4.49809	Heart_Atrial_Appendage	1.26639e-06	0.0021036	-4.84496	Heart_Atrial_Appendage	1.55966e-06	0.00110292	-4.80344	NA	NA	NA	1	1	1	0	3	2.13262	3.86889	-2.28662	4.26111	-2.34367	4.17881	NA	NA	0.032956	0.00010933	0.0222183	2.03411e-05	0.0190948	2.93041e-05	NA	NA	0.501065	0.0133604	0.566901	0.00918754	0.475756	0.0108094	NA	NA
GRK4	6.8566e-06	0.00263821	4.49809	Heart_Atrial_Appendage	1.26639e-06	0.0021036	-4.84496	Liver	6.25749e-06	0.00429458	-4.5175	NA	NA	NA	1	1	1	0	3	2.13262	3.86889	-2.28662	4.26111	-1.69436	4.27903	NA	NA	0.032956	0.00010933	0.0222183	2.03411e-05	0.0901974	1.87711e-05	NA	NA	0.501065	0.0133604	0.566901	0.00918754	0.678525	0.00907518	NA	NA
GRK4	6.8566e-06	0.00263821	4.49809	Heart_Atrial_Appendage	1.26639e-06	0.0021036	-4.84496	Lung	2.22741e-07	0.000209494	5.17928	NA	NA	NA	1	1	1	0	3	2.13262	3.86889	-2.28662	4.26111	2.39918	-4.55649	NA	NA	0.032956	0.00010933	0.0222183	2.03411e-05	0.0164319	5.20151e-06	NA	NA	0.501065	0.0133604	0.566901	0.00918754	0.439925	0.0036025	NA	NA
GRK4	6.8566e-06	0.00263821	4.49809	Heart_Atrial_Appendage	1.26639e-06	0.0021036	-4.84496	Nerve_Tibial	6.64781e-06	0.00394497	-4.50466	NA	NA	NA	1	1	1	0	3	2.13262	3.86889	-2.28662	4.26111	-2.04114	4.02591	NA	NA	0.032956	0.00010933	0.0222183	2.03411e-05	0.0412368	5.67552e-05	NA	NA	0.501065	0.0133604	0.566901	0.00918754	0.57536	0.0206765	NA	NA
GRK4	6.8566e-06	0.00263821	4.49809	Heart_Atrial_Appendage	1.26639e-06	0.0021036	-4.84496	Pancreas	7.2076e-06	0.0044954	-4.48746	NA	NA	NA	1	1	1	0	3	2.13262	3.86889	-2.28662	4.26111	-1.68332	4.25042	NA	NA	0.032956	0.00010933	0.0222183	2.03411e-05	0.0923137	2.13366e-05	NA	NA	0.501065	0.0133604	0.566901	0.00918754	0.687669	0.00844042	NA	NA
GRK4	6.8566e-06	0.00263821	4.49809	Heart_Atrial_Appendage	1.26639e-06	0.0021036	-4.84496	Pituitary	2.74141e-06	0.0017584	4.6893	NA	NA	NA	1	1	1	0	3	2.13262	3.86889	-2.28662	4.26111	2.13579	-4.17602	NA	NA	0.032956	0.00010933	0.0222183	2.03411e-05	0.0326966	2.96658e-05	NA	NA	0.501065	0.0133604	0.566901	0.00918754	0.572367	0.0131746	NA	NA
GRK4	6.8566e-06	0.00263821	4.49809	Heart_Atrial_Appendage	1.26639e-06	0.0021036	-4.84496	Prostate	5.15845e-07	0.000377346	-5.02032	NA	NA	NA	1	1	1	0	3	2.13262	3.86889	-2.28662	4.26111	-2.60688	4.26087	NA	NA	0.032956	0.00010933	0.0222183	2.03411e-05	0.00913715	2.03629e-05	NA	NA	0.501065	0.0133604	0.566901	0.00918754	0.391309	0.00835771	NA	NA
GRK4	6.8566e-06	0.00263821	4.49809	Heart_Atrial_Appendage	1.26639e-06	0.0021036	-4.84496	Skin_Not_Sun_Exposed_Suprapubic	4.18297e-06	0.00253891	-4.60208	NA	NA	NA	1	1	1	0	3	2.13262	3.86889	-2.28662	4.26111	-1.71804	4.36475	NA	NA	0.032956	0.00010933	0.0222183	2.03411e-05	0.085789	1.27269e-05	NA	NA	0.501065	0.0133604	0.566901	0.00918754	0.678102	0.00700627	NA	NA
GRK4	6.8566e-06	0.00263821	4.49809	Heart_Atrial_Appendage	1.26639e-06	0.0021036	-4.84496	Skin_Sun_Exposed_Lower_leg	4.12109e-06	0.0026661	-4.60518	NA	NA	NA	1	1	1	0	3	2.13262	3.86889	-2.28662	4.26111	-1.71777	4.36869	NA	NA	0.032956	0.00010933	0.0222183	2.03411e-05	0.0858394	1.24994e-05	NA	NA	0.501065	0.0133604	0.566901	0.00918754	0.688419	0.00682768	NA	NA
GRK4	6.8566e-06	0.00263821	4.49809	Heart_Atrial_Appendage	1.26639e-06	0.0021036	-4.84496	Spleen	6.9444e-06	0.00408821	-4.49539	NA	NA	NA	1	1	1	0	3	2.13262	3.86889	-2.28662	4.26111	-1.68253	4.26055	NA	NA	0.032956	0.00010933	0.0222183	2.03411e-05	0.092467	2.03924e-05	NA	NA	0.501065	0.0133604	0.566901	0.00918754	0.684713	0.00770635	NA	NA
GRK4	6.8566e-06	0.00263821	4.49809	Heart_Atrial_Appendage	1.26639e-06	0.0021036	-4.84496	Stomach	1.56721e-07	0.000185905	5.24448	NA	NA	NA	1	1	1	0	3	2.13262	3.86889	-2.28662	4.26111	2.57183	-4.53628	NA	NA	0.032956	0.00010933	0.0222183	2.03411e-05	0.0101164	5.72563e-06	NA	NA	0.501065	0.0133604	0.566901	0.00918754	0.4069	0.00440611	NA	NA
GRK4	6.8566e-06	0.00263821	4.49809	Heart_Atrial_Appendage	1.26639e-06	0.0021036	-4.84496	Thyroid	5.38471e-06	0.00296031	-4.54921	NA	NA	NA	1	1	1	0	3	2.13262	3.86889	-2.28662	4.26111	-1.70224	4.31186	NA	NA	0.032956	0.00010933	0.0222183	2.03411e-05	0.0887096	1.61884e-05	NA	NA	0.501065	0.0133604	0.566901	0.00918754	0.681179	0.00801106	NA	NA
GRK4	6.8566e-06	0.00263821	4.49809	Heart_Atrial_Appendage	1.26639e-06	0.0021036	-4.84496	Uterus	8.58049e-06	0.00440255	-4.45016	NA	NA	NA	1	1	1	0	3	2.13262	3.86889	-2.28662	4.26111	-1.66976	4.21479	NA	NA	0.032956	0.00010933	0.0222183	2.03411e-05	0.0949661	2.50013e-05	NA	NA	0.501065	0.0133604	0.566901	0.00918754	0.689354	0.00964523	NA	NA
GRK4	6.8566e-06	0.00263821	4.49809	Heart_Atrial_Appendage	1.26639e-06	0.0021036	-4.84496	Vagina	4.94307e-06	0.0026401	-4.56719	NA	NA	NA	1	1	1	0	3	2.13262	3.86889	-2.28662	4.26111	-2.06312	4.07864	NA	NA	0.032956	0.00010933	0.0222183	2.03411e-05	0.0391011	4.53006e-05	NA	NA	0.501065	0.0133604	0.566901	0.00918754	0.567704	0.0182415	NA	NA
GRK4	6.8566e-06	0.00263821	4.49809	Heart_Atrial_Appendage	1.26639e-06	0.0021036	-4.84496	smultixcan	2.88189e-06	0.00185545	4.5671	NA	NA	NA	1	1	1	0	3	2.13262	3.86889	-2.28662	4.26111	1.90991	-4.18434	NA	NA	0.032956	0.00010933	0.0222183	2.03411e-05	0.0498939	1.83526e-05	NA	NA	0.501065	0.0133604	0.566901	0.00918754	0.588608	0.00798803	NA	NA
GRK4	6.8566e-06	0.00263821	4.49809	Kidney_Cortex	2.05037e-07	0.00025943	-5.19471	Adipose_Subcutaneous	5.15845e-07	0.000414651	-5.02032	NA	NA	NA	1	1	1	0	3	2.13262	3.86889	-2.67462	4.42395	-2.60688	4.26087	NA	NA	0.032956	0.00010933	0.00748149	9.69107e-06	0.00913715	2.03629e-05	NA	NA	0.501065	0.0133604	0.441081	0.00596324	0.371288	0.00907816	NA	NA
GRK4	6.8566e-06	0.00263821	4.49809	Kidney_Cortex	2.05037e-07	0.00025943	-5.19471	Adipose_Visceral_Omentum	9.51086e-07	0.000644432	4.9015	NA	NA	NA	1	1	1	0	3	2.13262	3.86889	-2.67462	4.42395	2.31915	-4.34427	NA	NA	0.032956	0.00010933	0.00748149	9.69107e-06	0.0203871	1.39738e-05	NA	NA	0.501065	0.0133604	0.441081	0.00596324	0.473241	0.00659227	NA	NA
GRK4	6.8566e-06	0.00263821	4.49809	Kidney_Cortex	2.05037e-07	0.00025943	-5.19471	Adrenal_Gland	4.94307e-06	0.0027349	-4.56719	NA	NA	NA	1	1	1	0	3	2.13262	3.86889	-2.67462	4.42395	-2.06312	4.07864	NA	NA	0.032956	0.00010933	0.00748149	9.69107e-06	0.0391011	4.53006e-05	NA	NA	0.501065	0.0133604	0.441081	0.00596324	0.578332	0.0143603	NA	NA
GRK4	6.8566e-06	0.00263821	4.49809	Kidney_Cortex	2.05037e-07	0.00025943	-5.19471	Artery_Aorta	1.36198e-07	0.000130095	5.2703	NA	NA	NA	1	1	1	0	3	2.13262	3.86889	-2.67462	4.42395	2.64427	-4.52605	NA	NA	0.032956	0.00010933	0.00748149	9.69107e-06	0.00818663	6.00964e-06	NA	NA	0.501065	0.0133604	0.441081	0.00596324	0.381647	0.0037128	NA	NA
GRK4	6.8566e-06	0.00263821	4.49809	Kidney_Cortex	2.05037e-07	0.00025943	-5.19471	Artery_Tibial	3.86691e-06	0.0022456	-4.61841	NA	NA	NA	1	1	1	0	3	2.13262	3.86889	-2.67462	4.42395	-1.71977	4.38328	NA	NA	0.032956	0.00010933	0.00748149	9.69107e-06	0.0854743	1.16903e-05	NA	NA	0.501065	0.0133604	0.441081	0.00596324	0.671236	0.00560569	NA	NA
GRK4	6.8566e-06	0.00263821	4.49809	Kidney_Cortex	2.05037e-07	0.00025943	-5.19471	Brain_Anterior_cingulate_cortex_BA24	4.76206e-06	0.00470814	4.57501	NA	NA	NA	1	1	1	0	3	2.13262	3.86889	-2.67462	4.42395	1.43514	-4.50867	NA	NA	0.032956	0.00010933	0.00748149	9.69107e-06	0.151248	6.52362e-06	NA	NA	0.501065	0.0133604	0.441081	0.00596324	0.757214	0.0056156	NA	NA
GRK4	6.8566e-06	0.00263821	4.49809	Kidney_Cortex	2.05037e-07	0.00025943	-5.19471	Brain_Caudate_basal_ganglia	2.74141e-06	0.00213441	4.6893	NA	NA	NA	1	1	1	0	3	2.13262	3.86889	-2.67462	4.42395	2.13579	-4.17602	NA	NA	0.032956	0.00010933	0.00748149	9.69107e-06	0.0326966	2.96658e-05	NA	NA	0.501065	0.0133604	0.441081	0.00596324	0.576655	0.013601	NA	NA
GRK4	6.8566e-06	0.00263821	4.49809	Kidney_Cortex	2.05037e-07	0.00025943	-5.19471	Brain_Cerebellar_Hemisphere	1.48225e-06	0.00111243	4.81361	NA	NA	NA	1	1	1	0	3	2.13262	3.86889	-2.67462	4.42395	1.75328	-4.59586	NA	NA	0.032956	0.00010933	0.00748149	9.69107e-06	0.0795533	4.30966e-06	NA	NA	0.501065	0.0133604	0.441081	0.00596324	0.660511	0.00270052	NA	NA
GRK4	6.8566e-06	0.00263821	4.49809	Kidney_Cortex	2.05037e-07	0.00025943	-5.19471	Brain_Cerebellum	1.8749e-06	0.00175178	-4.76646	NA	NA	NA	1	1	1	0	3	2.13262	3.86889	-2.67462	4.42395	-1.95907	4.39352	NA	NA	0.032956	0.00010933	0.00748149	9.69107e-06	0.0501046	1.11528e-05	NA	NA	0.501065	0.0133604	0.441081	0.00596324	0.605089	0.00579803	NA	NA
GRK4	6.8566e-06	0.00263821	4.49809	Kidney_Cortex	2.05037e-07	0.00025943	-5.19471	Brain_Cortex	4.94307e-06	0.00354458	-4.56719	NA	NA	NA	1	1	1	0	3	2.13262	3.86889	-2.67462	4.42395	-2.06312	4.07864	NA	NA	0.032956	0.00010933	0.00748149	9.69107e-06	0.0391011	4.53006e-05	NA	NA	0.501065	0.0133604	0.441081	0.00596324	0.585055	0.0184573	NA	NA
GRK4	6.8566e-06	0.00263821	4.49809	Kidney_Cortex	2.05037e-07	0.00025943	-5.19471	Brain_Frontal_Cortex_BA9	2.74141e-06	0.00242909	4.6893	NA	NA	NA	1	1	1	0	3	2.13262	3.86889	-2.67462	4.42395	2.13579	-4.17602	NA	NA	0.032956	0.00010933	0.00748149	9.69107e-06	0.0326966	2.96658e-05	NA	NA	0.501065	0.0133604	0.441081	0.00596324	0.568706	0.0117707	NA	NA
GRK4	6.8566e-06	0.00263821	4.49809	Kidney_Cortex	2.05037e-07	0.00025943	-5.19471	Brain_Hippocampus	2.74141e-06	0.00310678	4.6893	NA	NA	NA	1	1	1	0	3	2.13262	3.86889	-2.67462	4.42395	2.13579	-4.17602	NA	NA	0.032956	0.00010933	0.00748149	9.69107e-06	0.0326966	2.96658e-05	NA	NA	0.501065	0.0133604	0.441081	0.00596324	0.584702	0.0138311	NA	NA
GRK4	6.8566e-06	0.00263821	4.49809	Kidney_Cortex	2.05037e-07	0.00025943	-5.19471	Brain_Spinal_cord_cervical_c-1	3.00298e-06	0.00281222	4.67062	NA	NA	NA	1	1	1	0	3	2.13262	3.86889	-2.67462	4.42395	2.09922	-4.1779	NA	NA	0.032956	0.00010933	0.00748149	9.69107e-06	0.0357974	2.94207e-05	NA	NA	0.501065	0.0133604	0.441081	0.00596324	0.587419	0.0183904	NA	NA
GRK4	6.8566e-06	0.00263821	4.49809	Kidney_Cortex	2.05037e-07	0.00025943	-5.19471	Brain_Substantia_nigra	5.15845e-07	0.000641895	-5.02032	NA	NA	NA	1	1	1	0	3	2.13262	3.86889	-2.67462	4.42395	-2.60688	4.26087	NA	NA	0.032956	0.00010933	0.00748149	9.69107e-06	0.00913715	2.03629e-05	NA	NA	0.501065	0.0133604	0.441081	0.00596324	0.401796	0.0103104	NA	NA
GRK4	6.8566e-06	0.00263821	4.49809	Kidney_Cortex	2.05037e-07	0.00025943	-5.19471	Breast_Mammary_Tissue	1.48225e-06	0.000948694	-4.81361	NA	NA	NA	1	1	1	0	3	2.13262	3.86889	-2.67462	4.42395	-1.75328	4.59586	NA	NA	0.032956	0.00010933	0.00748149	9.69107e-06	0.0795533	4.30966e-06	NA	NA	0.501065	0.0133604	0.441081	0.00596324	0.667421	0.00293281	NA	NA
GRK4	6.8566e-06	0.00263821	4.49809	Kidney_Cortex	2.05037e-07	0.00025943	-5.19471	Colon_Sigmoid	4.94307e-06	0.0031721	-4.56719	NA	NA	NA	1	1	1	0	3	2.13262	3.86889	-2.67462	4.42395	-2.06312	4.07864	NA	NA	0.032956	0.00010933	0.00748149	9.69107e-06	0.0391011	4.53006e-05	NA	NA	0.501065	0.0133604	0.441081	0.00596324	0.576856	0.0156831	NA	NA
GRK4	6.8566e-06	0.00263821	4.49809	Kidney_Cortex	2.05037e-07	0.00025943	-5.19471	Colon_Transverse	2.46773e-07	0.000188234	5.16013	NA	NA	NA	1	1	1	0	3	2.13262	3.86889	-2.67462	4.42395	2.46603	-4.49841	NA	NA	0.032956	0.00010933	0.00748149	9.69107e-06	0.0136621	6.84641e-06	NA	NA	0.501065	0.0133604	0.441081	0.00596324	0.442628	0.00437096	NA	NA
GRK4	6.8566e-06	0.00263821	4.49809	Kidney_Cortex	2.05037e-07	0.00025943	-5.19471	Esophagus_Gastroesophageal_Junction	1.86944e-06	0.00107603	4.76705	NA	NA	NA	1	1	1	0	3	2.13262	3.86889	-2.67462	4.42395	2.64235	-3.91105	NA	NA	0.032956	0.00010933	0.00748149	9.69107e-06	0.00823327	9.18956e-05	NA	NA	0.501065	0.0133604	0.441081	0.00596324	0.371089	0.0241725	NA	NA
GRK4	6.8566e-06	0.00263821	4.49809	Kidney_Cortex	2.05037e-07	0.00025943	-5.19471	Esophagus_Muscularis	5.39465e-06	0.00281747	-4.54882	NA	NA	NA	1	1	1	0	3	2.13262	3.86889	-2.67462	4.42395	-1.69939	4.31339	NA	NA	0.032956	0.00010933	0.00748149	9.69107e-06	0.0892463	1.60773e-05	NA	NA	0.501065	0.0133604	0.441081	0.00596324	0.688138	0.0073148	NA	NA
GRK4	6.8566e-06	0.00263821	4.49809	Kidney_Cortex	2.05037e-07	0.00025943	-5.19471	Heart_Atrial_Appendage	1.55966e-06	0.00110292	-4.80344	NA	NA	NA	1	1	1	0	3	2.13262	3.86889	-2.67462	4.42395	-2.34367	4.17881	NA	NA	0.032956	0.00010933	0.00748149	9.69107e-06	0.0190948	2.93041e-05	NA	NA	0.501065	0.0133604	0.441081	0.00596324	0.475756	0.0108094	NA	NA
GRK4	6.8566e-06	0.00263821	4.49809	Kidney_Cortex	2.05037e-07	0.00025943	-5.19471	Liver	6.25749e-06	0.00429458	-4.5175	NA	NA	NA	1	1	1	0	3	2.13262	3.86889	-2.67462	4.42395	-1.69436	4.27903	NA	NA	0.032956	0.00010933	0.00748149	9.69107e-06	0.0901974	1.87711e-05	NA	NA	0.501065	0.0133604	0.441081	0.00596324	0.678525	0.00907518	NA	NA
GRK4	6.8566e-06	0.00263821	4.49809	Kidney_Cortex	2.05037e-07	0.00025943	-5.19471	Lung	2.22741e-07	0.000209494	5.17928	NA	NA	NA	1	1	1	0	3	2.13262	3.86889	-2.67462	4.42395	2.39918	-4.55649	NA	NA	0.032956	0.00010933	0.00748149	9.69107e-06	0.0164319	5.20151e-06	NA	NA	0.501065	0.0133604	0.441081	0.00596324	0.439925	0.0036025	NA	NA
GRK4	6.8566e-06	0.00263821	4.49809	Kidney_Cortex	2.05037e-07	0.00025943	-5.19471	Nerve_Tibial	6.64781e-06	0.00394497	-4.50466	NA	NA	NA	1	1	1	0	3	2.13262	3.86889	-2.67462	4.42395	-2.04114	4.02591	NA	NA	0.032956	0.00010933	0.00748149	9.69107e-06	0.0412368	5.67552e-05	NA	NA	0.501065	0.0133604	0.441081	0.00596324	0.57536	0.0206765	NA	NA
GRK4	6.8566e-06	0.00263821	4.49809	Kidney_Cortex	2.05037e-07	0.00025943	-5.19471	Pancreas	7.2076e-06	0.0044954	-4.48746	NA	NA	NA	1	1	1	0	3	2.13262	3.86889	-2.67462	4.42395	-1.68332	4.25042	NA	NA	0.032956	0.00010933	0.00748149	9.69107e-06	0.0923137	2.13366e-05	NA	NA	0.501065	0.0133604	0.441081	0.00596324	0.687669	0.00844042	NA	NA
GRK4	6.8566e-06	0.00263821	4.49809	Kidney_Cortex	2.05037e-07	0.00025943	-5.19471	Pituitary	2.74141e-06	0.0017584	4.6893	NA	NA	NA	1	1	1	0	3	2.13262	3.86889	-2.67462	4.42395	2.13579	-4.17602	NA	NA	0.032956	0.00010933	0.00748149	9.69107e-06	0.0326966	2.96658e-05	NA	NA	0.501065	0.0133604	0.441081	0.00596324	0.572367	0.0131746	NA	NA
GRK4	6.8566e-06	0.00263821	4.49809	Kidney_Cortex	2.05037e-07	0.00025943	-5.19471	Prostate	5.15845e-07	0.000377346	-5.02032	NA	NA	NA	1	1	1	0	3	2.13262	3.86889	-2.67462	4.42395	-2.60688	4.26087	NA	NA	0.032956	0.00010933	0.00748149	9.69107e-06	0.00913715	2.03629e-05	NA	NA	0.501065	0.0133604	0.441081	0.00596324	0.391309	0.00835771	NA	NA
GRK4	6.8566e-06	0.00263821	4.49809	Kidney_Cortex	2.05037e-07	0.00025943	-5.19471	Skin_Not_Sun_Exposed_Suprapubic	4.18297e-06	0.00253891	-4.60208	NA	NA	NA	1	1	1	0	3	2.13262	3.86889	-2.67462	4.42395	-1.71804	4.36475	NA	NA	0.032956	0.00010933	0.00748149	9.69107e-06	0.085789	1.27269e-05	NA	NA	0.501065	0.0133604	0.441081	0.00596324	0.678102	0.00700627	NA	NA
GRK4	6.8566e-06	0.00263821	4.49809	Kidney_Cortex	2.05037e-07	0.00025943	-5.19471	Skin_Sun_Exposed_Lower_leg	4.12109e-06	0.0026661	-4.60518	NA	NA	NA	1	1	1	0	3	2.13262	3.86889	-2.67462	4.42395	-1.71777	4.36869	NA	NA	0.032956	0.00010933	0.00748149	9.69107e-06	0.0858394	1.24994e-05	NA	NA	0.501065	0.0133604	0.441081	0.00596324	0.688419	0.00682768	NA	NA
GRK4	6.8566e-06	0.00263821	4.49809	Kidney_Cortex	2.05037e-07	0.00025943	-5.19471	Spleen	6.9444e-06	0.00408821	-4.49539	NA	NA	NA	1	1	1	0	3	2.13262	3.86889	-2.67462	4.42395	-1.68253	4.26055	NA	NA	0.032956	0.00010933	0.00748149	9.69107e-06	0.092467	2.03924e-05	NA	NA	0.501065	0.0133604	0.441081	0.00596324	0.684713	0.00770635	NA	NA
GRK4	6.8566e-06	0.00263821	4.49809	Kidney_Cortex	2.05037e-07	0.00025943	-5.19471	Stomach	1.56721e-07	0.000185905	5.24448	NA	NA	NA	1	1	1	0	3	2.13262	3.86889	-2.67462	4.42395	2.57183	-4.53628	NA	NA	0.032956	0.00010933	0.00748149	9.69107e-06	0.0101164	5.72563e-06	NA	NA	0.501065	0.0133604	0.441081	0.00596324	0.4069	0.00440611	NA	NA
GRK4	6.8566e-06	0.00263821	4.49809	Kidney_Cortex	2.05037e-07	0.00025943	-5.19471	Thyroid	5.38471e-06	0.00296031	-4.54921	NA	NA	NA	1	1	1	0	3	2.13262	3.86889	-2.67462	4.42395	-1.70224	4.31186	NA	NA	0.032956	0.00010933	0.00748149	9.69107e-06	0.0887096	1.61884e-05	NA	NA	0.501065	0.0133604	0.441081	0.00596324	0.681179	0.00801106	NA	NA
GRK4	6.8566e-06	0.00263821	4.49809	Kidney_Cortex	2.05037e-07	0.00025943	-5.19471	Uterus	8.58049e-06	0.00440255	-4.45016	NA	NA	NA	1	1	1	0	3	2.13262	3.86889	-2.67462	4.42395	-1.66976	4.21479	NA	NA	0.032956	0.00010933	0.00748149	9.69107e-06	0.0949661	2.50013e-05	NA	NA	0.501065	0.0133604	0.441081	0.00596324	0.689354	0.00964523	NA	NA
GRK4	6.8566e-06	0.00263821	4.49809	Kidney_Cortex	2.05037e-07	0.00025943	-5.19471	Vagina	4.94307e-06	0.0026401	-4.56719	NA	NA	NA	1	1	1	0	3	2.13262	3.86889	-2.67462	4.42395	-2.06312	4.07864	NA	NA	0.032956	0.00010933	0.00748149	9.69107e-06	0.0391011	4.53006e-05	NA	NA	0.501065	0.0133604	0.441081	0.00596324	0.567704	0.0182415	NA	NA
GRK4	6.8566e-06	0.00263821	4.49809	Kidney_Cortex	2.05037e-07	0.00025943	-5.19471	smultixcan	2.88189e-06	0.00185545	4.5671	NA	NA	NA	1	1	1	0	3	2.13262	3.86889	-2.67462	4.42395	1.90991	-4.18434	NA	NA	0.032956	0.00010933	0.00748149	9.69107e-06	0.0498939	1.83526e-05	NA	NA	0.501065	0.0133604	0.441081	0.00596324	0.588608	0.00798803	NA	NA
GRK4	6.8566e-06	0.00263821	4.49809	Liver	1.24578e-05	0.00932111	-4.36942	Adipose_Subcutaneous	5.15845e-07	0.000414651	-5.02032	NA	NA	NA	1	1	1	0	3	2.13262	3.86889	-1.27487	4.37902	-2.60688	4.26087	NA	NA	0.032956	0.00010933	0.202355	1.19216e-05	0.00913715	2.03629e-05	NA	NA	0.501065	0.0133604	0.784956	0.00517494	0.371288	0.00907816	NA	NA
GRK4	6.8566e-06	0.00263821	4.49809	Liver	1.24578e-05	0.00932111	-4.36942	Adipose_Visceral_Omentum	9.51086e-07	0.000644432	4.9015	NA	NA	NA	1	1	1	0	3	2.13262	3.86889	-1.27487	4.37902	2.31915	-4.34427	NA	NA	0.032956	0.00010933	0.202355	1.19216e-05	0.0203871	1.39738e-05	NA	NA	0.501065	0.0133604	0.784956	0.00517494	0.473241	0.00659227	NA	NA
GRK4	6.8566e-06	0.00263821	4.49809	Liver	1.24578e-05	0.00932111	-4.36942	Adrenal_Gland	4.94307e-06	0.0027349	-4.56719	NA	NA	NA	1	1	1	0	3	2.13262	3.86889	-1.27487	4.37902	-2.06312	4.07864	NA	NA	0.032956	0.00010933	0.202355	1.19216e-05	0.0391011	4.53006e-05	NA	NA	0.501065	0.0133604	0.784956	0.00517494	0.578332	0.0143603	NA	NA
GRK4	6.8566e-06	0.00263821	4.49809	Liver	1.24578e-05	0.00932111	-4.36942	Artery_Aorta	1.36198e-07	0.000130095	5.2703	NA	NA	NA	1	1	1	0	3	2.13262	3.86889	-1.27487	4.37902	2.64427	-4.52605	NA	NA	0.032956	0.00010933	0.202355	1.19216e-05	0.00818663	6.00964e-06	NA	NA	0.501065	0.0133604	0.784956	0.00517494	0.381647	0.0037128	NA	NA
GRK4	6.8566e-06	0.00263821	4.49809	Liver	1.24578e-05	0.00932111	-4.36942	Artery_Tibial	3.86691e-06	0.0022456	-4.61841	NA	NA	NA	1	1	1	0	3	2.13262	3.86889	-1.27487	4.37902	-1.71977	4.38328	NA	NA	0.032956	0.00010933	0.202355	1.19216e-05	0.0854743	1.16903e-05	NA	NA	0.501065	0.0133604	0.784956	0.00517494	0.671236	0.00560569	NA	NA
GRK4	6.8566e-06	0.00263821	4.49809	Liver	1.24578e-05	0.00932111	-4.36942	Brain_Anterior_cingulate_cortex_BA24	4.76206e-06	0.00470814	4.57501	NA	NA	NA	1	1	1	0	3	2.13262	3.86889	-1.27487	4.37902	1.43514	-4.50867	NA	NA	0.032956	0.00010933	0.202355	1.19216e-05	0.151248	6.52362e-06	NA	NA	0.501065	0.0133604	0.784956	0.00517494	0.757214	0.0056156	NA	NA
GRK4	6.8566e-06	0.00263821	4.49809	Liver	1.24578e-05	0.00932111	-4.36942	Brain_Caudate_basal_ganglia	2.74141e-06	0.00213441	4.6893	NA	NA	NA	1	1	1	0	3	2.13262	3.86889	-1.27487	4.37902	2.13579	-4.17602	NA	NA	0.032956	0.00010933	0.202355	1.19216e-05	0.0326966	2.96658e-05	NA	NA	0.501065	0.0133604	0.784956	0.00517494	0.576655	0.013601	NA	NA
GRK4	6.8566e-06	0.00263821	4.49809	Liver	1.24578e-05	0.00932111	-4.36942	Brain_Cerebellar_Hemisphere	1.48225e-06	0.00111243	4.81361	NA	NA	NA	1	1	1	0	3	2.13262	3.86889	-1.27487	4.37902	1.75328	-4.59586	NA	NA	0.032956	0.00010933	0.202355	1.19216e-05	0.0795533	4.30966e-06	NA	NA	0.501065	0.0133604	0.784956	0.00517494	0.660511	0.00270052	NA	NA
GRK4	6.8566e-06	0.00263821	4.49809	Liver	1.24578e-05	0.00932111	-4.36942	Brain_Cerebellum	1.8749e-06	0.00175178	-4.76646	NA	NA	NA	1	1	1	0	3	2.13262	3.86889	-1.27487	4.37902	-1.95907	4.39352	NA	NA	0.032956	0.00010933	0.202355	1.19216e-05	0.0501046	1.11528e-05	NA	NA	0.501065	0.0133604	0.784956	0.00517494	0.605089	0.00579803	NA	NA
GRK4	6.8566e-06	0.00263821	4.49809	Liver	1.24578e-05	0.00932111	-4.36942	Brain_Cortex	4.94307e-06	0.00354458	-4.56719	NA	NA	NA	1	1	1	0	3	2.13262	3.86889	-1.27487	4.37902	-2.06312	4.07864	NA	NA	0.032956	0.00010933	0.202355	1.19216e-05	0.0391011	4.53006e-05	NA	NA	0.501065	0.0133604	0.784956	0.00517494	0.585055	0.0184573	NA	NA
GRK4	6.8566e-06	0.00263821	4.49809	Liver	1.24578e-05	0.00932111	-4.36942	Brain_Frontal_Cortex_BA9	2.74141e-06	0.00242909	4.6893	NA	NA	NA	1	1	1	0	3	2.13262	3.86889	-1.27487	4.37902	2.13579	-4.17602	NA	NA	0.032956	0.00010933	0.202355	1.19216e-05	0.0326966	2.96658e-05	NA	NA	0.501065	0.0133604	0.784956	0.00517494	0.568706	0.0117707	NA	NA
GRK4	6.8566e-06	0.00263821	4.49809	Liver	1.24578e-05	0.00932111	-4.36942	Brain_Hippocampus	2.74141e-06	0.00310678	4.6893	NA	NA	NA	1	1	1	0	3	2.13262	3.86889	-1.27487	4.37902	2.13579	-4.17602	NA	NA	0.032956	0.00010933	0.202355	1.19216e-05	0.0326966	2.96658e-05	NA	NA	0.501065	0.0133604	0.784956	0.00517494	0.584702	0.0138311	NA	NA
GRK4	6.8566e-06	0.00263821	4.49809	Liver	1.24578e-05	0.00932111	-4.36942	Brain_Spinal_cord_cervical_c-1	3.00298e-06	0.00281222	4.67062	NA	NA	NA	1	1	1	0	3	2.13262	3.86889	-1.27487	4.37902	2.09922	-4.1779	NA	NA	0.032956	0.00010933	0.202355	1.19216e-05	0.0357974	2.94207e-05	NA	NA	0.501065	0.0133604	0.784956	0.00517494	0.587419	0.0183904	NA	NA
GRK4	6.8566e-06	0.00263821	4.49809	Liver	1.24578e-05	0.00932111	-4.36942	Brain_Substantia_nigra	5.15845e-07	0.000641895	-5.02032	NA	NA	NA	1	1	1	0	3	2.13262	3.86889	-1.27487	4.37902	-2.60688	4.26087	NA	NA	0.032956	0.00010933	0.202355	1.19216e-05	0.00913715	2.03629e-05	NA	NA	0.501065	0.0133604	0.784956	0.00517494	0.401796	0.0103104	NA	NA
GRK4	6.8566e-06	0.00263821	4.49809	Liver	1.24578e-05	0.00932111	-4.36942	Breast_Mammary_Tissue	1.48225e-06	0.000948694	-4.81361	NA	NA	NA	1	1	1	0	3	2.13262	3.86889	-1.27487	4.37902	-1.75328	4.59586	NA	NA	0.032956	0.00010933	0.202355	1.19216e-05	0.0795533	4.30966e-06	NA	NA	0.501065	0.0133604	0.784956	0.00517494	0.667421	0.00293281	NA	NA
GRK4	6.8566e-06	0.00263821	4.49809	Liver	1.24578e-05	0.00932111	-4.36942	Colon_Sigmoid	4.94307e-06	0.0031721	-4.56719	NA	NA	NA	1	1	1	0	3	2.13262	3.86889	-1.27487	4.37902	-2.06312	4.07864	NA	NA	0.032956	0.00010933	0.202355	1.19216e-05	0.0391011	4.53006e-05	NA	NA	0.501065	0.0133604	0.784956	0.00517494	0.576856	0.0156831	NA	NA
GRK4	6.8566e-06	0.00263821	4.49809	Liver	1.24578e-05	0.00932111	-4.36942	Colon_Transverse	2.46773e-07	0.000188234	5.16013	NA	NA	NA	1	1	1	0	3	2.13262	3.86889	-1.27487	4.37902	2.46603	-4.49841	NA	NA	0.032956	0.00010933	0.202355	1.19216e-05	0.0136621	6.84641e-06	NA	NA	0.501065	0.0133604	0.784956	0.00517494	0.442628	0.00437096	NA	NA
GRK4	6.8566e-06	0.00263821	4.49809	Liver	1.24578e-05	0.00932111	-4.36942	Esophagus_Gastroesophageal_Junction	1.86944e-06	0.00107603	4.76705	NA	NA	NA	1	1	1	0	3	2.13262	3.86889	-1.27487	4.37902	2.64235	-3.91105	NA	NA	0.032956	0.00010933	0.202355	1.19216e-05	0.00823327	9.18956e-05	NA	NA	0.501065	0.0133604	0.784956	0.00517494	0.371089	0.0241725	NA	NA
GRK4	6.8566e-06	0.00263821	4.49809	Liver	1.24578e-05	0.00932111	-4.36942	Esophagus_Muscularis	5.39465e-06	0.00281747	-4.54882	NA	NA	NA	1	1	1	0	3	2.13262	3.86889	-1.27487	4.37902	-1.69939	4.31339	NA	NA	0.032956	0.00010933	0.202355	1.19216e-05	0.0892463	1.60773e-05	NA	NA	0.501065	0.0133604	0.784956	0.00517494	0.688138	0.0073148	NA	NA
GRK4	6.8566e-06	0.00263821	4.49809	Liver	1.24578e-05	0.00932111	-4.36942	Heart_Atrial_Appendage	1.55966e-06	0.00110292	-4.80344	NA	NA	NA	1	1	1	0	3	2.13262	3.86889	-1.27487	4.37902	-2.34367	4.17881	NA	NA	0.032956	0.00010933	0.202355	1.19216e-05	0.0190948	2.93041e-05	NA	NA	0.501065	0.0133604	0.784956	0.00517494	0.475756	0.0108094	NA	NA
GRK4	6.8566e-06	0.00263821	4.49809	Liver	1.24578e-05	0.00932111	-4.36942	Liver	6.25749e-06	0.00429458	-4.5175	NA	NA	NA	1	1	1	0	3	2.13262	3.86889	-1.27487	4.37902	-1.69436	4.27903	NA	NA	0.032956	0.00010933	0.202355	1.19216e-05	0.0901974	1.87711e-05	NA	NA	0.501065	0.0133604	0.784956	0.00517494	0.678525	0.00907518	NA	NA
GRK4	6.8566e-06	0.00263821	4.49809	Liver	1.24578e-05	0.00932111	-4.36942	Lung	2.22741e-07	0.000209494	5.17928	NA	NA	NA	1	1	1	0	3	2.13262	3.86889	-1.27487	4.37902	2.39918	-4.55649	NA	NA	0.032956	0.00010933	0.202355	1.19216e-05	0.0164319	5.20151e-06	NA	NA	0.501065	0.0133604	0.784956	0.00517494	0.439925	0.0036025	NA	NA
GRK4	6.8566e-06	0.00263821	4.49809	Liver	1.24578e-05	0.00932111	-4.36942	Nerve_Tibial	6.64781e-06	0.00394497	-4.50466	NA	NA	NA	1	1	1	0	3	2.13262	3.86889	-1.27487	4.37902	-2.04114	4.02591	NA	NA	0.032956	0.00010933	0.202355	1.19216e-05	0.0412368	5.67552e-05	NA	NA	0.501065	0.0133604	0.784956	0.00517494	0.57536	0.0206765	NA	NA
GRK4	6.8566e-06	0.00263821	4.49809	Liver	1.24578e-05	0.00932111	-4.36942	Pancreas	7.2076e-06	0.0044954	-4.48746	NA	NA	NA	1	1	1	0	3	2.13262	3.86889	-1.27487	4.37902	-1.68332	4.25042	NA	NA	0.032956	0.00010933	0.202355	1.19216e-05	0.0923137	2.13366e-05	NA	NA	0.501065	0.0133604	0.784956	0.00517494	0.687669	0.00844042	NA	NA
GRK4	6.8566e-06	0.00263821	4.49809	Liver	1.24578e-05	0.00932111	-4.36942	Pituitary	2.74141e-06	0.0017584	4.6893	NA	NA	NA	1	1	1	0	3	2.13262	3.86889	-1.27487	4.37902	2.13579	-4.17602	NA	NA	0.032956	0.00010933	0.202355	1.19216e-05	0.0326966	2.96658e-05	NA	NA	0.501065	0.0133604	0.784956	0.00517494	0.572367	0.0131746	NA	NA
GRK4	6.8566e-06	0.00263821	4.49809	Liver	1.24578e-05	0.00932111	-4.36942	Prostate	5.15845e-07	0.000377346	-5.02032	NA	NA	NA	1	1	1	0	3	2.13262	3.86889	-1.27487	4.37902	-2.60688	4.26087	NA	NA	0.032956	0.00010933	0.202355	1.19216e-05	0.00913715	2.03629e-05	NA	NA	0.501065	0.0133604	0.784956	0.00517494	0.391309	0.00835771	NA	NA
GRK4	6.8566e-06	0.00263821	4.49809	Liver	1.24578e-05	0.00932111	-4.36942	Skin_Not_Sun_Exposed_Suprapubic	4.18297e-06	0.00253891	-4.60208	NA	NA	NA	1	1	1	0	3	2.13262	3.86889	-1.27487	4.37902	-1.71804	4.36475	NA	NA	0.032956	0.00010933	0.202355	1.19216e-05	0.085789	1.27269e-05	NA	NA	0.501065	0.0133604	0.784956	0.00517494	0.678102	0.00700627	NA	NA
GRK4	6.8566e-06	0.00263821	4.49809	Liver	1.24578e-05	0.00932111	-4.36942	Skin_Sun_Exposed_Lower_leg	4.12109e-06	0.0026661	-4.60518	NA	NA	NA	1	1	1	0	3	2.13262	3.86889	-1.27487	4.37902	-1.71777	4.36869	NA	NA	0.032956	0.00010933	0.202355	1.19216e-05	0.0858394	1.24994e-05	NA	NA	0.501065	0.0133604	0.784956	0.00517494	0.688419	0.00682768	NA	NA
GRK4	6.8566e-06	0.00263821	4.49809	Liver	1.24578e-05	0.00932111	-4.36942	Spleen	6.9444e-06	0.00408821	-4.49539	NA	NA	NA	1	1	1	0	3	2.13262	3.86889	-1.27487	4.37902	-1.68253	4.26055	NA	NA	0.032956	0.00010933	0.202355	1.19216e-05	0.092467	2.03924e-05	NA	NA	0.501065	0.0133604	0.784956	0.00517494	0.684713	0.00770635	NA	NA
GRK4	6.8566e-06	0.00263821	4.49809	Liver	1.24578e-05	0.00932111	-4.36942	Stomach	1.56721e-07	0.000185905	5.24448	NA	NA	NA	1	1	1	0	3	2.13262	3.86889	-1.27487	4.37902	2.57183	-4.53628	NA	NA	0.032956	0.00010933	0.202355	1.19216e-05	0.0101164	5.72563e-06	NA	NA	0.501065	0.0133604	0.784956	0.00517494	0.4069	0.00440611	NA	NA
GRK4	6.8566e-06	0.00263821	4.49809	Liver	1.24578e-05	0.00932111	-4.36942	Thyroid	5.38471e-06	0.00296031	-4.54921	NA	NA	NA	1	1	1	0	3	2.13262	3.86889	-1.27487	4.37902	-1.70224	4.31186	NA	NA	0.032956	0.00010933	0.202355	1.19216e-05	0.0887096	1.61884e-05	NA	NA	0.501065	0.0133604	0.784956	0.00517494	0.681179	0.00801106	NA	NA
GRK4	6.8566e-06	0.00263821	4.49809	Liver	1.24578e-05	0.00932111	-4.36942	Uterus	8.58049e-06	0.00440255	-4.45016	NA	NA	NA	1	1	1	0	3	2.13262	3.86889	-1.27487	4.37902	-1.66976	4.21479	NA	NA	0.032956	0.00010933	0.202355	1.19216e-05	0.0949661	2.50013e-05	NA	NA	0.501065	0.0133604	0.784956	0.00517494	0.689354	0.00964523	NA	NA
GRK4	6.8566e-06	0.00263821	4.49809	Liver	1.24578e-05	0.00932111	-4.36942	Vagina	4.94307e-06	0.0026401	-4.56719	NA	NA	NA	1	1	1	0	3	2.13262	3.86889	-1.27487	4.37902	-2.06312	4.07864	NA	NA	0.032956	0.00010933	0.202355	1.19216e-05	0.0391011	4.53006e-05	NA	NA	0.501065	0.0133604	0.784956	0.00517494	0.567704	0.0182415	NA	NA
GRK4	6.8566e-06	0.00263821	4.49809	Liver	1.24578e-05	0.00932111	-4.36942	smultixcan	2.88189e-06	0.00185545	4.5671	NA	NA	NA	1	1	1	0	3	2.13262	3.86889	-1.27487	4.37902	1.90991	-4.18434	NA	NA	0.032956	0.00010933	0.202355	1.19216e-05	0.0498939	1.83526e-05	NA	NA	0.501065	0.0133604	0.784956	0.00517494	0.588608	0.00798803	NA	NA
GRK4	6.8566e-06	0.00263821	4.49809	Lung	1.05842e-06	0.00168183	-4.88045	Adipose_Subcutaneous	5.15845e-07	0.000414651	-5.02032	NA	NA	NA	1	1	1	0	3	2.13262	3.86889	-2.45081	4.20071	-2.60688	4.26087	NA	NA	0.032956	0.00010933	0.0142535	2.66081e-05	0.00913715	2.03629e-05	NA	NA	0.501065	0.0133604	0.463466	0.0110275	0.371288	0.00907816	NA	NA
GRK4	6.8566e-06	0.00263821	4.49809	Lung	1.05842e-06	0.00168183	-4.88045	Adipose_Visceral_Omentum	9.51086e-07	0.000644432	4.9015	NA	NA	NA	1	1	1	0	3	2.13262	3.86889	-2.45081	4.20071	2.31915	-4.34427	NA	NA	0.032956	0.00010933	0.0142535	2.66081e-05	0.0203871	1.39738e-05	NA	NA	0.501065	0.0133604	0.463466	0.0110275	0.473241	0.00659227	NA	NA
GRK4	6.8566e-06	0.00263821	4.49809	Lung	1.05842e-06	0.00168183	-4.88045	Adrenal_Gland	4.94307e-06	0.0027349	-4.56719	NA	NA	NA	1	1	1	0	3	2.13262	3.86889	-2.45081	4.20071	-2.06312	4.07864	NA	NA	0.032956	0.00010933	0.0142535	2.66081e-05	0.0391011	4.53006e-05	NA	NA	0.501065	0.0133604	0.463466	0.0110275	0.578332	0.0143603	NA	NA
GRK4	6.8566e-06	0.00263821	4.49809	Lung	1.05842e-06	0.00168183	-4.88045	Artery_Aorta	1.36198e-07	0.000130095	5.2703	NA	NA	NA	1	1	1	0	3	2.13262	3.86889	-2.45081	4.20071	2.64427	-4.52605	NA	NA	0.032956	0.00010933	0.0142535	2.66081e-05	0.00818663	6.00964e-06	NA	NA	0.501065	0.0133604	0.463466	0.0110275	0.381647	0.0037128	NA	NA
GRK4	6.8566e-06	0.00263821	4.49809	Lung	1.05842e-06	0.00168183	-4.88045	Artery_Tibial	3.86691e-06	0.0022456	-4.61841	NA	NA	NA	1	1	1	0	3	2.13262	3.86889	-2.45081	4.20071	-1.71977	4.38328	NA	NA	0.032956	0.00010933	0.0142535	2.66081e-05	0.0854743	1.16903e-05	NA	NA	0.501065	0.0133604	0.463466	0.0110275	0.671236	0.00560569	NA	NA
GRK4	6.8566e-06	0.00263821	4.49809	Lung	1.05842e-06	0.00168183	-4.88045	Brain_Anterior_cingulate_cortex_BA24	4.76206e-06	0.00470814	4.57501	NA	NA	NA	1	1	1	0	3	2.13262	3.86889	-2.45081	4.20071	1.43514	-4.50867	NA	NA	0.032956	0.00010933	0.0142535	2.66081e-05	0.151248	6.52362e-06	NA	NA	0.501065	0.0133604	0.463466	0.0110275	0.757214	0.0056156	NA	NA
GRK4	6.8566e-06	0.00263821	4.49809	Lung	1.05842e-06	0.00168183	-4.88045	Brain_Caudate_basal_ganglia	2.74141e-06	0.00213441	4.6893	NA	NA	NA	1	1	1	0	3	2.13262	3.86889	-2.45081	4.20071	2.13579	-4.17602	NA	NA	0.032956	0.00010933	0.0142535	2.66081e-05	0.0326966	2.96658e-05	NA	NA	0.501065	0.0133604	0.463466	0.0110275	0.576655	0.013601	NA	NA
GRK4	6.8566e-06	0.00263821	4.49809	Lung	1.05842e-06	0.00168183	-4.88045	Brain_Cerebellar_Hemisphere	1.48225e-06	0.00111243	4.81361	NA	NA	NA	1	1	1	0	3	2.13262	3.86889	-2.45081	4.20071	1.75328	-4.59586	NA	NA	0.032956	0.00010933	0.0142535	2.66081e-05	0.0795533	4.30966e-06	NA	NA	0.501065	0.0133604	0.463466	0.0110275	0.660511	0.00270052	NA	NA
GRK4	6.8566e-06	0.00263821	4.49809	Lung	1.05842e-06	0.00168183	-4.88045	Brain_Cerebellum	1.8749e-06	0.00175178	-4.76646	NA	NA	NA	1	1	1	0	3	2.13262	3.86889	-2.45081	4.20071	-1.95907	4.39352	NA	NA	0.032956	0.00010933	0.0142535	2.66081e-05	0.0501046	1.11528e-05	NA	NA	0.501065	0.0133604	0.463466	0.0110275	0.605089	0.00579803	NA	NA
GRK4	6.8566e-06	0.00263821	4.49809	Lung	1.05842e-06	0.00168183	-4.88045	Brain_Cortex	4.94307e-06	0.00354458	-4.56719	NA	NA	NA	1	1	1	0	3	2.13262	3.86889	-2.45081	4.20071	-2.06312	4.07864	NA	NA	0.032956	0.00010933	0.0142535	2.66081e-05	0.0391011	4.53006e-05	NA	NA	0.501065	0.0133604	0.463466	0.0110275	0.585055	0.0184573	NA	NA
GRK4	6.8566e-06	0.00263821	4.49809	Lung	1.05842e-06	0.00168183	-4.88045	Brain_Frontal_Cortex_BA9	2.74141e-06	0.00242909	4.6893	NA	NA	NA	1	1	1	0	3	2.13262	3.86889	-2.45081	4.20071	2.13579	-4.17602	NA	NA	0.032956	0.00010933	0.0142535	2.66081e-05	0.0326966	2.96658e-05	NA	NA	0.501065	0.0133604	0.463466	0.0110275	0.568706	0.0117707	NA	NA
GRK4	6.8566e-06	0.00263821	4.49809	Lung	1.05842e-06	0.00168183	-4.88045	Brain_Hippocampus	2.74141e-06	0.00310678	4.6893	NA	NA	NA	1	1	1	0	3	2.13262	3.86889	-2.45081	4.20071	2.13579	-4.17602	NA	NA	0.032956	0.00010933	0.0142535	2.66081e-05	0.0326966	2.96658e-05	NA	NA	0.501065	0.0133604	0.463466	0.0110275	0.584702	0.0138311	NA	NA
GRK4	6.8566e-06	0.00263821	4.49809	Lung	1.05842e-06	0.00168183	-4.88045	Brain_Spinal_cord_cervical_c-1	3.00298e-06	0.00281222	4.67062	NA	NA	NA	1	1	1	0	3	2.13262	3.86889	-2.45081	4.20071	2.09922	-4.1779	NA	NA	0.032956	0.00010933	0.0142535	2.66081e-05	0.0357974	2.94207e-05	NA	NA	0.501065	0.0133604	0.463466	0.0110275	0.587419	0.0183904	NA	NA
GRK4	6.8566e-06	0.00263821	4.49809	Lung	1.05842e-06	0.00168183	-4.88045	Brain_Substantia_nigra	5.15845e-07	0.000641895	-5.02032	NA	NA	NA	1	1	1	0	3	2.13262	3.86889	-2.45081	4.20071	-2.60688	4.26087	NA	NA	0.032956	0.00010933	0.0142535	2.66081e-05	0.00913715	2.03629e-05	NA	NA	0.501065	0.0133604	0.463466	0.0110275	0.401796	0.0103104	NA	NA
GRK4	6.8566e-06	0.00263821	4.49809	Lung	1.05842e-06	0.00168183	-4.88045	Breast_Mammary_Tissue	1.48225e-06	0.000948694	-4.81361	NA	NA	NA	1	1	1	0	3	2.13262	3.86889	-2.45081	4.20071	-1.75328	4.59586	NA	NA	0.032956	0.00010933	0.0142535	2.66081e-05	0.0795533	4.30966e-06	NA	NA	0.501065	0.0133604	0.463466	0.0110275	0.667421	0.00293281	NA	NA
GRK4	6.8566e-06	0.00263821	4.49809	Lung	1.05842e-06	0.00168183	-4.88045	Colon_Sigmoid	4.94307e-06	0.0031721	-4.56719	NA	NA	NA	1	1	1	0	3	2.13262	3.86889	-2.45081	4.20071	-2.06312	4.07864	NA	NA	0.032956	0.00010933	0.0142535	2.66081e-05	0.0391011	4.53006e-05	NA	NA	0.501065	0.0133604	0.463466	0.0110275	0.576856	0.0156831	NA	NA
GRK4	6.8566e-06	0.00263821	4.49809	Lung	1.05842e-06	0.00168183	-4.88045	Colon_Transverse	2.46773e-07	0.000188234	5.16013	NA	NA	NA	1	1	1	0	3	2.13262	3.86889	-2.45081	4.20071	2.46603	-4.49841	NA	NA	0.032956	0.00010933	0.0142535	2.66081e-05	0.0136621	6.84641e-06	NA	NA	0.501065	0.0133604	0.463466	0.0110275	0.442628	0.00437096	NA	NA
GRK4	6.8566e-06	0.00263821	4.49809	Lung	1.05842e-06	0.00168183	-4.88045	Esophagus_Gastroesophageal_Junction	1.86944e-06	0.00107603	4.76705	NA	NA	NA	1	1	1	0	3	2.13262	3.86889	-2.45081	4.20071	2.64235	-3.91105	NA	NA	0.032956	0.00010933	0.0142535	2.66081e-05	0.00823327	9.18956e-05	NA	NA	0.501065	0.0133604	0.463466	0.0110275	0.371089	0.0241725	NA	NA
GRK4	6.8566e-06	0.00263821	4.49809	Lung	1.05842e-06	0.00168183	-4.88045	Esophagus_Muscularis	5.39465e-06	0.00281747	-4.54882	NA	NA	NA	1	1	1	0	3	2.13262	3.86889	-2.45081	4.20071	-1.69939	4.31339	NA	NA	0.032956	0.00010933	0.0142535	2.66081e-05	0.0892463	1.60773e-05	NA	NA	0.501065	0.0133604	0.463466	0.0110275	0.688138	0.0073148	NA	NA
GRK4	6.8566e-06	0.00263821	4.49809	Lung	1.05842e-06	0.00168183	-4.88045	Heart_Atrial_Appendage	1.55966e-06	0.00110292	-4.80344	NA	NA	NA	1	1	1	0	3	2.13262	3.86889	-2.45081	4.20071	-2.34367	4.17881	NA	NA	0.032956	0.00010933	0.0142535	2.66081e-05	0.0190948	2.93041e-05	NA	NA	0.501065	0.0133604	0.463466	0.0110275	0.475756	0.0108094	NA	NA
GRK4	6.8566e-06	0.00263821	4.49809	Lung	1.05842e-06	0.00168183	-4.88045	Liver	6.25749e-06	0.00429458	-4.5175	NA	NA	NA	1	1	1	0	3	2.13262	3.86889	-2.45081	4.20071	-1.69436	4.27903	NA	NA	0.032956	0.00010933	0.0142535	2.66081e-05	0.0901974	1.87711e-05	NA	NA	0.501065	0.0133604	0.463466	0.0110275	0.678525	0.00907518	NA	NA
GRK4	6.8566e-06	0.00263821	4.49809	Lung	1.05842e-06	0.00168183	-4.88045	Lung	2.22741e-07	0.000209494	5.17928	NA	NA	NA	1	1	1	0	3	2.13262	3.86889	-2.45081	4.20071	2.39918	-4.55649	NA	NA	0.032956	0.00010933	0.0142535	2.66081e-05	0.0164319	5.20151e-06	NA	NA	0.501065	0.0133604	0.463466	0.0110275	0.439925	0.0036025	NA	NA
GRK4	6.8566e-06	0.00263821	4.49809	Lung	1.05842e-06	0.00168183	-4.88045	Nerve_Tibial	6.64781e-06	0.00394497	-4.50466	NA	NA	NA	1	1	1	0	3	2.13262	3.86889	-2.45081	4.20071	-2.04114	4.02591	NA	NA	0.032956	0.00010933	0.0142535	2.66081e-05	0.0412368	5.67552e-05	NA	NA	0.501065	0.0133604	0.463466	0.0110275	0.57536	0.0206765	NA	NA
GRK4	6.8566e-06	0.00263821	4.49809	Lung	1.05842e-06	0.00168183	-4.88045	Pancreas	7.2076e-06	0.0044954	-4.48746	NA	NA	NA	1	1	1	0	3	2.13262	3.86889	-2.45081	4.20071	-1.68332	4.25042	NA	NA	0.032956	0.00010933	0.0142535	2.66081e-05	0.0923137	2.13366e-05	NA	NA	0.501065	0.0133604	0.463466	0.0110275	0.687669	0.00844042	NA	NA
GRK4	6.8566e-06	0.00263821	4.49809	Lung	1.05842e-06	0.00168183	-4.88045	Pituitary	2.74141e-06	0.0017584	4.6893	NA	NA	NA	1	1	1	0	3	2.13262	3.86889	-2.45081	4.20071	2.13579	-4.17602	NA	NA	0.032956	0.00010933	0.0142535	2.66081e-05	0.0326966	2.96658e-05	NA	NA	0.501065	0.0133604	0.463466	0.0110275	0.572367	0.0131746	NA	NA
GRK4	6.8566e-06	0.00263821	4.49809	Lung	1.05842e-06	0.00168183	-4.88045	Prostate	5.15845e-07	0.000377346	-5.02032	NA	NA	NA	1	1	1	0	3	2.13262	3.86889	-2.45081	4.20071	-2.60688	4.26087	NA	NA	0.032956	0.00010933	0.0142535	2.66081e-05	0.00913715	2.03629e-05	NA	NA	0.501065	0.0133604	0.463466	0.0110275	0.391309	0.00835771	NA	NA
GRK4	6.8566e-06	0.00263821	4.49809	Lung	1.05842e-06	0.00168183	-4.88045	Skin_Not_Sun_Exposed_Suprapubic	4.18297e-06	0.00253891	-4.60208	NA	NA	NA	1	1	1	0	3	2.13262	3.86889	-2.45081	4.20071	-1.71804	4.36475	NA	NA	0.032956	0.00010933	0.0142535	2.66081e-05	0.085789	1.27269e-05	NA	NA	0.501065	0.0133604	0.463466	0.0110275	0.678102	0.00700627	NA	NA
GRK4	6.8566e-06	0.00263821	4.49809	Lung	1.05842e-06	0.00168183	-4.88045	Skin_Sun_Exposed_Lower_leg	4.12109e-06	0.0026661	-4.60518	NA	NA	NA	1	1	1	0	3	2.13262	3.86889	-2.45081	4.20071	-1.71777	4.36869	NA	NA	0.032956	0.00010933	0.0142535	2.66081e-05	0.0858394	1.24994e-05	NA	NA	0.501065	0.0133604	0.463466	0.0110275	0.688419	0.00682768	NA	NA
GRK4	6.8566e-06	0.00263821	4.49809	Lung	1.05842e-06	0.00168183	-4.88045	Spleen	6.9444e-06	0.00408821	-4.49539	NA	NA	NA	1	1	1	0	3	2.13262	3.86889	-2.45081	4.20071	-1.68253	4.26055	NA	NA	0.032956	0.00010933	0.0142535	2.66081e-05	0.092467	2.03924e-05	NA	NA	0.501065	0.0133604	0.463466	0.0110275	0.684713	0.00770635	NA	NA
GRK4	6.8566e-06	0.00263821	4.49809	Lung	1.05842e-06	0.00168183	-4.88045	Stomach	1.56721e-07	0.000185905	5.24448	NA	NA	NA	1	1	1	0	3	2.13262	3.86889	-2.45081	4.20071	2.57183	-4.53628	NA	NA	0.032956	0.00010933	0.0142535	2.66081e-05	0.0101164	5.72563e-06	NA	NA	0.501065	0.0133604	0.463466	0.0110275	0.4069	0.00440611	NA	NA
GRK4	6.8566e-06	0.00263821	4.49809	Lung	1.05842e-06	0.00168183	-4.88045	Thyroid	5.38471e-06	0.00296031	-4.54921	NA	NA	NA	1	1	1	0	3	2.13262	3.86889	-2.45081	4.20071	-1.70224	4.31186	NA	NA	0.032956	0.00010933	0.0142535	2.66081e-05	0.0887096	1.61884e-05	NA	NA	0.501065	0.0133604	0.463466	0.0110275	0.681179	0.00801106	NA	NA
GRK4	6.8566e-06	0.00263821	4.49809	Lung	1.05842e-06	0.00168183	-4.88045	Uterus	8.58049e-06	0.00440255	-4.45016	NA	NA	NA	1	1	1	0	3	2.13262	3.86889	-2.45081	4.20071	-1.66976	4.21479	NA	NA	0.032956	0.00010933	0.0142535	2.66081e-05	0.0949661	2.50013e-05	NA	NA	0.501065	0.0133604	0.463466	0.0110275	0.689354	0.00964523	NA	NA
GRK4	6.8566e-06	0.00263821	4.49809	Lung	1.05842e-06	0.00168183	-4.88045	Vagina	4.94307e-06	0.0026401	-4.56719	NA	NA	NA	1	1	1	0	3	2.13262	3.86889	-2.45081	4.20071	-2.06312	4.07864	NA	NA	0.032956	0.00010933	0.0142535	2.66081e-05	0.0391011	4.53006e-05	NA	NA	0.501065	0.0133604	0.463466	0.0110275	0.567704	0.0182415	NA	NA
GRK4	6.8566e-06	0.00263821	4.49809	Lung	1.05842e-06	0.00168183	-4.88045	smultixcan	2.88189e-06	0.00185545	4.5671	NA	NA	NA	1	1	1	0	3	2.13262	3.86889	-2.45081	4.20071	1.90991	-4.18434	NA	NA	0.032956	0.00010933	0.0142535	2.66081e-05	0.0498939	1.83526e-05	NA	NA	0.501065	0.0133604	0.463466	0.0110275	0.588608	0.00798803	NA	NA
GRK4	6.8566e-06	0.00263821	4.49809	Muscle_Skeletal	8.94527e-06	0.00728017	4.44121	Adipose_Subcutaneous	5.15845e-07	0.000414651	-5.02032	NA	NA	NA	1	1	1	0	3	2.13262	3.86889	1.69405	-4.19037	-2.60688	4.26087	NA	NA	0.032956	0.00010933	0.0902551	2.78503e-05	0.00913715	2.03629e-05	NA	NA	0.501065	0.0133604	0.678467	0.0105346	0.371288	0.00907816	NA	NA
GRK4	6.8566e-06	0.00263821	4.49809	Muscle_Skeletal	8.94527e-06	0.00728017	4.44121	Adipose_Visceral_Omentum	9.51086e-07	0.000644432	4.9015	NA	NA	NA	1	1	1	0	3	2.13262	3.86889	1.69405	-4.19037	2.31915	-4.34427	NA	NA	0.032956	0.00010933	0.0902551	2.78503e-05	0.0203871	1.39738e-05	NA	NA	0.501065	0.0133604	0.678467	0.0105346	0.473241	0.00659227	NA	NA
GRK4	6.8566e-06	0.00263821	4.49809	Muscle_Skeletal	8.94527e-06	0.00728017	4.44121	Adrenal_Gland	4.94307e-06	0.0027349	-4.56719	NA	NA	NA	1	1	1	0	3	2.13262	3.86889	1.69405	-4.19037	-2.06312	4.07864	NA	NA	0.032956	0.00010933	0.0902551	2.78503e-05	0.0391011	4.53006e-05	NA	NA	0.501065	0.0133604	0.678467	0.0105346	0.578332	0.0143603	NA	NA
GRK4	6.8566e-06	0.00263821	4.49809	Muscle_Skeletal	8.94527e-06	0.00728017	4.44121	Artery_Aorta	1.36198e-07	0.000130095	5.2703	NA	NA	NA	1	1	1	0	3	2.13262	3.86889	1.69405	-4.19037	2.64427	-4.52605	NA	NA	0.032956	0.00010933	0.0902551	2.78503e-05	0.00818663	6.00964e-06	NA	NA	0.501065	0.0133604	0.678467	0.0105346	0.381647	0.0037128	NA	NA
GRK4	6.8566e-06	0.00263821	4.49809	Muscle_Skeletal	8.94527e-06	0.00728017	4.44121	Artery_Tibial	3.86691e-06	0.0022456	-4.61841	NA	NA	NA	1	1	1	0	3	2.13262	3.86889	1.69405	-4.19037	-1.71977	4.38328	NA	NA	0.032956	0.00010933	0.0902551	2.78503e-05	0.0854743	1.16903e-05	NA	NA	0.501065	0.0133604	0.678467	0.0105346	0.671236	0.00560569	NA	NA
GRK4	6.8566e-06	0.00263821	4.49809	Muscle_Skeletal	8.94527e-06	0.00728017	4.44121	Brain_Anterior_cingulate_cortex_BA24	4.76206e-06	0.00470814	4.57501	NA	NA	NA	1	1	1	0	3	2.13262	3.86889	1.69405	-4.19037	1.43514	-4.50867	NA	NA	0.032956	0.00010933	0.0902551	2.78503e-05	0.151248	6.52362e-06	NA	NA	0.501065	0.0133604	0.678467	0.0105346	0.757214	0.0056156	NA	NA
GRK4	6.8566e-06	0.00263821	4.49809	Muscle_Skeletal	8.94527e-06	0.00728017	4.44121	Brain_Caudate_basal_ganglia	2.74141e-06	0.00213441	4.6893	NA	NA	NA	1	1	1	0	3	2.13262	3.86889	1.69405	-4.19037	2.13579	-4.17602	NA	NA	0.032956	0.00010933	0.0902551	2.78503e-05	0.0326966	2.96658e-05	NA	NA	0.501065	0.0133604	0.678467	0.0105346	0.576655	0.013601	NA	NA
GRK4	6.8566e-06	0.00263821	4.49809	Muscle_Skeletal	8.94527e-06	0.00728017	4.44121	Brain_Cerebellar_Hemisphere	1.48225e-06	0.00111243	4.81361	NA	NA	NA	1	1	1	0	3	2.13262	3.86889	1.69405	-4.19037	1.75328	-4.59586	NA	NA	0.032956	0.00010933	0.0902551	2.78503e-05	0.0795533	4.30966e-06	NA	NA	0.501065	0.0133604	0.678467	0.0105346	0.660511	0.00270052	NA	NA
GRK4	6.8566e-06	0.00263821	4.49809	Muscle_Skeletal	8.94527e-06	0.00728017	4.44121	Brain_Cerebellum	1.8749e-06	0.00175178	-4.76646	NA	NA	NA	1	1	1	0	3	2.13262	3.86889	1.69405	-4.19037	-1.95907	4.39352	NA	NA	0.032956	0.00010933	0.0902551	2.78503e-05	0.0501046	1.11528e-05	NA	NA	0.501065	0.0133604	0.678467	0.0105346	0.605089	0.00579803	NA	NA
GRK4	6.8566e-06	0.00263821	4.49809	Muscle_Skeletal	8.94527e-06	0.00728017	4.44121	Brain_Cortex	4.94307e-06	0.00354458	-4.56719	NA	NA	NA	1	1	1	0	3	2.13262	3.86889	1.69405	-4.19037	-2.06312	4.07864	NA	NA	0.032956	0.00010933	0.0902551	2.78503e-05	0.0391011	4.53006e-05	NA	NA	0.501065	0.0133604	0.678467	0.0105346	0.585055	0.0184573	NA	NA
GRK4	6.8566e-06	0.00263821	4.49809	Muscle_Skeletal	8.94527e-06	0.00728017	4.44121	Brain_Frontal_Cortex_BA9	2.74141e-06	0.00242909	4.6893	NA	NA	NA	1	1	1	0	3	2.13262	3.86889	1.69405	-4.19037	2.13579	-4.17602	NA	NA	0.032956	0.00010933	0.0902551	2.78503e-05	0.0326966	2.96658e-05	NA	NA	0.501065	0.0133604	0.678467	0.0105346	0.568706	0.0117707	NA	NA
GRK4	6.8566e-06	0.00263821	4.49809	Muscle_Skeletal	8.94527e-06	0.00728017	4.44121	Brain_Hippocampus	2.74141e-06	0.00310678	4.6893	NA	NA	NA	1	1	1	0	3	2.13262	3.86889	1.69405	-4.19037	2.13579	-4.17602	NA	NA	0.032956	0.00010933	0.0902551	2.78503e-05	0.0326966	2.96658e-05	NA	NA	0.501065	0.0133604	0.678467	0.0105346	0.584702	0.0138311	NA	NA
GRK4	6.8566e-06	0.00263821	4.49809	Muscle_Skeletal	8.94527e-06	0.00728017	4.44121	Brain_Spinal_cord_cervical_c-1	3.00298e-06	0.00281222	4.67062	NA	NA	NA	1	1	1	0	3	2.13262	3.86889	1.69405	-4.19037	2.09922	-4.1779	NA	NA	0.032956	0.00010933	0.0902551	2.78503e-05	0.0357974	2.94207e-05	NA	NA	0.501065	0.0133604	0.678467	0.0105346	0.587419	0.0183904	NA	NA
GRK4	6.8566e-06	0.00263821	4.49809	Muscle_Skeletal	8.94527e-06	0.00728017	4.44121	Brain_Substantia_nigra	5.15845e-07	0.000641895	-5.02032	NA	NA	NA	1	1	1	0	3	2.13262	3.86889	1.69405	-4.19037	-2.60688	4.26087	NA	NA	0.032956	0.00010933	0.0902551	2.78503e-05	0.00913715	2.03629e-05	NA	NA	0.501065	0.0133604	0.678467	0.0105346	0.401796	0.0103104	NA	NA
GRK4	6.8566e-06	0.00263821	4.49809	Muscle_Skeletal	8.94527e-06	0.00728017	4.44121	Breast_Mammary_Tissue	1.48225e-06	0.000948694	-4.81361	NA	NA	NA	1	1	1	0	3	2.13262	3.86889	1.69405	-4.19037	-1.75328	4.59586	NA	NA	0.032956	0.00010933	0.0902551	2.78503e-05	0.0795533	4.30966e-06	NA	NA	0.501065	0.0133604	0.678467	0.0105346	0.667421	0.00293281	NA	NA
GRK4	6.8566e-06	0.00263821	4.49809	Muscle_Skeletal	8.94527e-06	0.00728017	4.44121	Colon_Sigmoid	4.94307e-06	0.0031721	-4.56719	NA	NA	NA	1	1	1	0	3	2.13262	3.86889	1.69405	-4.19037	-2.06312	4.07864	NA	NA	0.032956	0.00010933	0.0902551	2.78503e-05	0.0391011	4.53006e-05	NA	NA	0.501065	0.0133604	0.678467	0.0105346	0.576856	0.0156831	NA	NA
GRK4	6.8566e-06	0.00263821	4.49809	Muscle_Skeletal	8.94527e-06	0.00728017	4.44121	Colon_Transverse	2.46773e-07	0.000188234	5.16013	NA	NA	NA	1	1	1	0	3	2.13262	3.86889	1.69405	-4.19037	2.46603	-4.49841	NA	NA	0.032956	0.00010933	0.0902551	2.78503e-05	0.0136621	6.84641e-06	NA	NA	0.501065	0.0133604	0.678467	0.0105346	0.442628	0.00437096	NA	NA
GRK4	6.8566e-06	0.00263821	4.49809	Muscle_Skeletal	8.94527e-06	0.00728017	4.44121	Esophagus_Gastroesophageal_Junction	1.86944e-06	0.00107603	4.76705	NA	NA	NA	1	1	1	0	3	2.13262	3.86889	1.69405	-4.19037	2.64235	-3.91105	NA	NA	0.032956	0.00010933	0.0902551	2.78503e-05	0.00823327	9.18956e-05	NA	NA	0.501065	0.0133604	0.678467	0.0105346	0.371089	0.0241725	NA	NA
GRK4	6.8566e-06	0.00263821	4.49809	Muscle_Skeletal	8.94527e-06	0.00728017	4.44121	Esophagus_Muscularis	5.39465e-06	0.00281747	-4.54882	NA	NA	NA	1	1	1	0	3	2.13262	3.86889	1.69405	-4.19037	-1.69939	4.31339	NA	NA	0.032956	0.00010933	0.0902551	2.78503e-05	0.0892463	1.60773e-05	NA	NA	0.501065	0.0133604	0.678467	0.0105346	0.688138	0.0073148	NA	NA
GRK4	6.8566e-06	0.00263821	4.49809	Muscle_Skeletal	8.94527e-06	0.00728017	4.44121	Heart_Atrial_Appendage	1.55966e-06	0.00110292	-4.80344	NA	NA	NA	1	1	1	0	3	2.13262	3.86889	1.69405	-4.19037	-2.34367	4.17881	NA	NA	0.032956	0.00010933	0.0902551	2.78503e-05	0.0190948	2.93041e-05	NA	NA	0.501065	0.0133604	0.678467	0.0105346	0.475756	0.0108094	NA	NA
GRK4	6.8566e-06	0.00263821	4.49809	Muscle_Skeletal	8.94527e-06	0.00728017	4.44121	Liver	6.25749e-06	0.00429458	-4.5175	NA	NA	NA	1	1	1	0	3	2.13262	3.86889	1.69405	-4.19037	-1.69436	4.27903	NA	NA	0.032956	0.00010933	0.0902551	2.78503e-05	0.0901974	1.87711e-05	NA	NA	0.501065	0.0133604	0.678467	0.0105346	0.678525	0.00907518	NA	NA
GRK4	6.8566e-06	0.00263821	4.49809	Muscle_Skeletal	8.94527e-06	0.00728017	4.44121	Lung	2.22741e-07	0.000209494	5.17928	NA	NA	NA	1	1	1	0	3	2.13262	3.86889	1.69405	-4.19037	2.39918	-4.55649	NA	NA	0.032956	0.00010933	0.0902551	2.78503e-05	0.0164319	5.20151e-06	NA	NA	0.501065	0.0133604	0.678467	0.0105346	0.439925	0.0036025	NA	NA
GRK4	6.8566e-06	0.00263821	4.49809	Muscle_Skeletal	8.94527e-06	0.00728017	4.44121	Nerve_Tibial	6.64781e-06	0.00394497	-4.50466	NA	NA	NA	1	1	1	0	3	2.13262	3.86889	1.69405	-4.19037	-2.04114	4.02591	NA	NA	0.032956	0.00010933	0.0902551	2.78503e-05	0.0412368	5.67552e-05	NA	NA	0.501065	0.0133604	0.678467	0.0105346	0.57536	0.0206765	NA	NA
GRK4	6.8566e-06	0.00263821	4.49809	Muscle_Skeletal	8.94527e-06	0.00728017	4.44121	Pancreas	7.2076e-06	0.0044954	-4.48746	NA	NA	NA	1	1	1	0	3	2.13262	3.86889	1.69405	-4.19037	-1.68332	4.25042	NA	NA	0.032956	0.00010933	0.0902551	2.78503e-05	0.0923137	2.13366e-05	NA	NA	0.501065	0.0133604	0.678467	0.0105346	0.687669	0.00844042	NA	NA
GRK4	6.8566e-06	0.00263821	4.49809	Muscle_Skeletal	8.94527e-06	0.00728017	4.44121	Pituitary	2.74141e-06	0.0017584	4.6893	NA	NA	NA	1	1	1	0	3	2.13262	3.86889	1.69405	-4.19037	2.13579	-4.17602	NA	NA	0.032956	0.00010933	0.0902551	2.78503e-05	0.0326966	2.96658e-05	NA	NA	0.501065	0.0133604	0.678467	0.0105346	0.572367	0.0131746	NA	NA
GRK4	6.8566e-06	0.00263821	4.49809	Muscle_Skeletal	8.94527e-06	0.00728017	4.44121	Prostate	5.15845e-07	0.000377346	-5.02032	NA	NA	NA	1	1	1	0	3	2.13262	3.86889	1.69405	-4.19037	-2.60688	4.26087	NA	NA	0.032956	0.00010933	0.0902551	2.78503e-05	0.00913715	2.03629e-05	NA	NA	0.501065	0.0133604	0.678467	0.0105346	0.391309	0.00835771	NA	NA
GRK4	6.8566e-06	0.00263821	4.49809	Muscle_Skeletal	8.94527e-06	0.00728017	4.44121	Skin_Not_Sun_Exposed_Suprapubic	4.18297e-06	0.00253891	-4.60208	NA	NA	NA	1	1	1	0	3	2.13262	3.86889	1.69405	-4.19037	-1.71804	4.36475	NA	NA	0.032956	0.00010933	0.0902551	2.78503e-05	0.085789	1.27269e-05	NA	NA	0.501065	0.0133604	0.678467	0.0105346	0.678102	0.00700627	NA	NA
GRK4	6.8566e-06	0.00263821	4.49809	Muscle_Skeletal	8.94527e-06	0.00728017	4.44121	Skin_Sun_Exposed_Lower_leg	4.12109e-06	0.0026661	-4.60518	NA	NA	NA	1	1	1	0	3	2.13262	3.86889	1.69405	-4.19037	-1.71777	4.36869	NA	NA	0.032956	0.00010933	0.0902551	2.78503e-05	0.0858394	1.24994e-05	NA	NA	0.501065	0.0133604	0.678467	0.0105346	0.688419	0.00682768	NA	NA
GRK4	6.8566e-06	0.00263821	4.49809	Muscle_Skeletal	8.94527e-06	0.00728017	4.44121	Spleen	6.9444e-06	0.00408821	-4.49539	NA	NA	NA	1	1	1	0	3	2.13262	3.86889	1.69405	-4.19037	-1.68253	4.26055	NA	NA	0.032956	0.00010933	0.0902551	2.78503e-05	0.092467	2.03924e-05	NA	NA	0.501065	0.0133604	0.678467	0.0105346	0.684713	0.00770635	NA	NA
GRK4	6.8566e-06	0.00263821	4.49809	Muscle_Skeletal	8.94527e-06	0.00728017	4.44121	Stomach	1.56721e-07	0.000185905	5.24448	NA	NA	NA	1	1	1	0	3	2.13262	3.86889	1.69405	-4.19037	2.57183	-4.53628	NA	NA	0.032956	0.00010933	0.0902551	2.78503e-05	0.0101164	5.72563e-06	NA	NA	0.501065	0.0133604	0.678467	0.0105346	0.4069	0.00440611	NA	NA
GRK4	6.8566e-06	0.00263821	4.49809	Muscle_Skeletal	8.94527e-06	0.00728017	4.44121	Thyroid	5.38471e-06	0.00296031	-4.54921	NA	NA	NA	1	1	1	0	3	2.13262	3.86889	1.69405	-4.19037	-1.70224	4.31186	NA	NA	0.032956	0.00010933	0.0902551	2.78503e-05	0.0887096	1.61884e-05	NA	NA	0.501065	0.0133604	0.678467	0.0105346	0.681179	0.00801106	NA	NA
GRK4	6.8566e-06	0.00263821	4.49809	Muscle_Skeletal	8.94527e-06	0.00728017	4.44121	Uterus	8.58049e-06	0.00440255	-4.45016	NA	NA	NA	1	1	1	0	3	2.13262	3.86889	1.69405	-4.19037	-1.66976	4.21479	NA	NA	0.032956	0.00010933	0.0902551	2.78503e-05	0.0949661	2.50013e-05	NA	NA	0.501065	0.0133604	0.678467	0.0105346	0.689354	0.00964523	NA	NA
GRK4	6.8566e-06	0.00263821	4.49809	Muscle_Skeletal	8.94527e-06	0.00728017	4.44121	Vagina	4.94307e-06	0.0026401	-4.56719	NA	NA	NA	1	1	1	0	3	2.13262	3.86889	1.69405	-4.19037	-2.06312	4.07864	NA	NA	0.032956	0.00010933	0.0902551	2.78503e-05	0.0391011	4.53006e-05	NA	NA	0.501065	0.0133604	0.678467	0.0105346	0.567704	0.0182415	NA	NA
GRK4	6.8566e-06	0.00263821	4.49809	Muscle_Skeletal	8.94527e-06	0.00728017	4.44121	smultixcan	2.88189e-06	0.00185545	4.5671	NA	NA	NA	1	1	1	0	3	2.13262	3.86889	1.69405	-4.19037	1.90991	-4.18434	NA	NA	0.032956	0.00010933	0.0902551	2.78503e-05	0.0498939	1.83526e-05	NA	NA	0.501065	0.0133604	0.678467	0.0105346	0.588608	0.00798803	NA	NA
GRK4	6.8566e-06	0.00263821	4.49809	Nerve_Tibial	1.158e-07	0.000306151	-5.3	Adipose_Subcutaneous	5.15845e-07	0.000414651	-5.02032	NA	NA	NA	1	1	1	0	3	2.13262	3.86889	-2.92735	4.39545	-2.60688	4.26087	NA	NA	0.032956	0.00010933	0.00341863	1.10541e-05	0.00913715	2.03629e-05	NA	NA	0.501065	0.0133604	0.28673	0.00604808	0.371288	0.00907816	NA	NA
GRK4	6.8566e-06	0.00263821	4.49809	Nerve_Tibial	1.158e-07	0.000306151	-5.3	Adipose_Visceral_Omentum	9.51086e-07	0.000644432	4.9015	NA	NA	NA	1	1	1	0	3	2.13262	3.86889	-2.92735	4.39545	2.31915	-4.34427	NA	NA	0.032956	0.00010933	0.00341863	1.10541e-05	0.0203871	1.39738e-05	NA	NA	0.501065	0.0133604	0.28673	0.00604808	0.473241	0.00659227	NA	NA
GRK4	6.8566e-06	0.00263821	4.49809	Nerve_Tibial	1.158e-07	0.000306151	-5.3	Adrenal_Gland	4.94307e-06	0.0027349	-4.56719	NA	NA	NA	1	1	1	0	3	2.13262	3.86889	-2.92735	4.39545	-2.06312	4.07864	NA	NA	0.032956	0.00010933	0.00341863	1.10541e-05	0.0391011	4.53006e-05	NA	NA	0.501065	0.0133604	0.28673	0.00604808	0.578332	0.0143603	NA	NA
GRK4	6.8566e-06	0.00263821	4.49809	Nerve_Tibial	1.158e-07	0.000306151	-5.3	Artery_Aorta	1.36198e-07	0.000130095	5.2703	NA	NA	NA	1	1	1	0	3	2.13262	3.86889	-2.92735	4.39545	2.64427	-4.52605	NA	NA	0.032956	0.00010933	0.00341863	1.10541e-05	0.00818663	6.00964e-06	NA	NA	0.501065	0.0133604	0.28673	0.00604808	0.381647	0.0037128	NA	NA
GRK4	6.8566e-06	0.00263821	4.49809	Nerve_Tibial	1.158e-07	0.000306151	-5.3	Artery_Tibial	3.86691e-06	0.0022456	-4.61841	NA	NA	NA	1	1	1	0	3	2.13262	3.86889	-2.92735	4.39545	-1.71977	4.38328	NA	NA	0.032956	0.00010933	0.00341863	1.10541e-05	0.0854743	1.16903e-05	NA	NA	0.501065	0.0133604	0.28673	0.00604808	0.671236	0.00560569	NA	NA
GRK4	6.8566e-06	0.00263821	4.49809	Nerve_Tibial	1.158e-07	0.000306151	-5.3	Brain_Anterior_cingulate_cortex_BA24	4.76206e-06	0.00470814	4.57501	NA	NA	NA	1	1	1	0	3	2.13262	3.86889	-2.92735	4.39545	1.43514	-4.50867	NA	NA	0.032956	0.00010933	0.00341863	1.10541e-05	0.151248	6.52362e-06	NA	NA	0.501065	0.0133604	0.28673	0.00604808	0.757214	0.0056156	NA	NA
GRK4	6.8566e-06	0.00263821	4.49809	Nerve_Tibial	1.158e-07	0.000306151	-5.3	Brain_Caudate_basal_ganglia	2.74141e-06	0.00213441	4.6893	NA	NA	NA	1	1	1	0	3	2.13262	3.86889	-2.92735	4.39545	2.13579	-4.17602	NA	NA	0.032956	0.00010933	0.00341863	1.10541e-05	0.0326966	2.96658e-05	NA	NA	0.501065	0.0133604	0.28673	0.00604808	0.576655	0.013601	NA	NA
GRK4	6.8566e-06	0.00263821	4.49809	Nerve_Tibial	1.158e-07	0.000306151	-5.3	Brain_Cerebellar_Hemisphere	1.48225e-06	0.00111243	4.81361	NA	NA	NA	1	1	1	0	3	2.13262	3.86889	-2.92735	4.39545	1.75328	-4.59586	NA	NA	0.032956	0.00010933	0.00341863	1.10541e-05	0.0795533	4.30966e-06	NA	NA	0.501065	0.0133604	0.28673	0.00604808	0.660511	0.00270052	NA	NA
GRK4	6.8566e-06	0.00263821	4.49809	Nerve_Tibial	1.158e-07	0.000306151	-5.3	Brain_Cerebellum	1.8749e-06	0.00175178	-4.76646	NA	NA	NA	1	1	1	0	3	2.13262	3.86889	-2.92735	4.39545	-1.95907	4.39352	NA	NA	0.032956	0.00010933	0.00341863	1.10541e-05	0.0501046	1.11528e-05	NA	NA	0.501065	0.0133604	0.28673	0.00604808	0.605089	0.00579803	NA	NA
GRK4	6.8566e-06	0.00263821	4.49809	Nerve_Tibial	1.158e-07	0.000306151	-5.3	Brain_Cortex	4.94307e-06	0.00354458	-4.56719	NA	NA	NA	1	1	1	0	3	2.13262	3.86889	-2.92735	4.39545	-2.06312	4.07864	NA	NA	0.032956	0.00010933	0.00341863	1.10541e-05	0.0391011	4.53006e-05	NA	NA	0.501065	0.0133604	0.28673	0.00604808	0.585055	0.0184573	NA	NA
GRK4	6.8566e-06	0.00263821	4.49809	Nerve_Tibial	1.158e-07	0.000306151	-5.3	Brain_Frontal_Cortex_BA9	2.74141e-06	0.00242909	4.6893	NA	NA	NA	1	1	1	0	3	2.13262	3.86889	-2.92735	4.39545	2.13579	-4.17602	NA	NA	0.032956	0.00010933	0.00341863	1.10541e-05	0.0326966	2.96658e-05	NA	NA	0.501065	0.0133604	0.28673	0.00604808	0.568706	0.0117707	NA	NA
GRK4	6.8566e-06	0.00263821	4.49809	Nerve_Tibial	1.158e-07	0.000306151	-5.3	Brain_Hippocampus	2.74141e-06	0.00310678	4.6893	NA	NA	NA	1	1	1	0	3	2.13262	3.86889	-2.92735	4.39545	2.13579	-4.17602	NA	NA	0.032956	0.00010933	0.00341863	1.10541e-05	0.0326966	2.96658e-05	NA	NA	0.501065	0.0133604	0.28673	0.00604808	0.584702	0.0138311	NA	NA
GRK4	6.8566e-06	0.00263821	4.49809	Nerve_Tibial	1.158e-07	0.000306151	-5.3	Brain_Spinal_cord_cervical_c-1	3.00298e-06	0.00281222	4.67062	NA	NA	NA	1	1	1	0	3	2.13262	3.86889	-2.92735	4.39545	2.09922	-4.1779	NA	NA	0.032956	0.00010933	0.00341863	1.10541e-05	0.0357974	2.94207e-05	NA	NA	0.501065	0.0133604	0.28673	0.00604808	0.587419	0.0183904	NA	NA
GRK4	6.8566e-06	0.00263821	4.49809	Nerve_Tibial	1.158e-07	0.000306151	-5.3	Brain_Substantia_nigra	5.15845e-07	0.000641895	-5.02032	NA	NA	NA	1	1	1	0	3	2.13262	3.86889	-2.92735	4.39545	-2.60688	4.26087	NA	NA	0.032956	0.00010933	0.00341863	1.10541e-05	0.00913715	2.03629e-05	NA	NA	0.501065	0.0133604	0.28673	0.00604808	0.401796	0.0103104	NA	NA
GRK4	6.8566e-06	0.00263821	4.49809	Nerve_Tibial	1.158e-07	0.000306151	-5.3	Breast_Mammary_Tissue	1.48225e-06	0.000948694	-4.81361	NA	NA	NA	1	1	1	0	3	2.13262	3.86889	-2.92735	4.39545	-1.75328	4.59586	NA	NA	0.032956	0.00010933	0.00341863	1.10541e-05	0.0795533	4.30966e-06	NA	NA	0.501065	0.0133604	0.28673	0.00604808	0.667421	0.00293281	NA	NA
GRK4	6.8566e-06	0.00263821	4.49809	Nerve_Tibial	1.158e-07	0.000306151	-5.3	Colon_Sigmoid	4.94307e-06	0.0031721	-4.56719	NA	NA	NA	1	1	1	0	3	2.13262	3.86889	-2.92735	4.39545	-2.06312	4.07864	NA	NA	0.032956	0.00010933	0.00341863	1.10541e-05	0.0391011	4.53006e-05	NA	NA	0.501065	0.0133604	0.28673	0.00604808	0.576856	0.0156831	NA	NA
GRK4	6.8566e-06	0.00263821	4.49809	Nerve_Tibial	1.158e-07	0.000306151	-5.3	Colon_Transverse	2.46773e-07	0.000188234	5.16013	NA	NA	NA	1	1	1	0	3	2.13262	3.86889	-2.92735	4.39545	2.46603	-4.49841	NA	NA	0.032956	0.00010933	0.00341863	1.10541e-05	0.0136621	6.84641e-06	NA	NA	0.501065	0.0133604	0.28673	0.00604808	0.442628	0.00437096	NA	NA
GRK4	6.8566e-06	0.00263821	4.49809	Nerve_Tibial	1.158e-07	0.000306151	-5.3	Esophagus_Gastroesophageal_Junction	1.86944e-06	0.00107603	4.76705	NA	NA	NA	1	1	1	0	3	2.13262	3.86889	-2.92735	4.39545	2.64235	-3.91105	NA	NA	0.032956	0.00010933	0.00341863	1.10541e-05	0.00823327	9.18956e-05	NA	NA	0.501065	0.0133604	0.28673	0.00604808	0.371089	0.0241725	NA	NA
GRK4	6.8566e-06	0.00263821	4.49809	Nerve_Tibial	1.158e-07	0.000306151	-5.3	Esophagus_Muscularis	5.39465e-06	0.00281747	-4.54882	NA	NA	NA	1	1	1	0	3	2.13262	3.86889	-2.92735	4.39545	-1.69939	4.31339	NA	NA	0.032956	0.00010933	0.00341863	1.10541e-05	0.0892463	1.60773e-05	NA	NA	0.501065	0.0133604	0.28673	0.00604808	0.688138	0.0073148	NA	NA
GRK4	6.8566e-06	0.00263821	4.49809	Nerve_Tibial	1.158e-07	0.000306151	-5.3	Heart_Atrial_Appendage	1.55966e-06	0.00110292	-4.80344	NA	NA	NA	1	1	1	0	3	2.13262	3.86889	-2.92735	4.39545	-2.34367	4.17881	NA	NA	0.032956	0.00010933	0.00341863	1.10541e-05	0.0190948	2.93041e-05	NA	NA	0.501065	0.0133604	0.28673	0.00604808	0.475756	0.0108094	NA	NA
GRK4	6.8566e-06	0.00263821	4.49809	Nerve_Tibial	1.158e-07	0.000306151	-5.3	Liver	6.25749e-06	0.00429458	-4.5175	NA	NA	NA	1	1	1	0	3	2.13262	3.86889	-2.92735	4.39545	-1.69436	4.27903	NA	NA	0.032956	0.00010933	0.00341863	1.10541e-05	0.0901974	1.87711e-05	NA	NA	0.501065	0.0133604	0.28673	0.00604808	0.678525	0.00907518	NA	NA
GRK4	6.8566e-06	0.00263821	4.49809	Nerve_Tibial	1.158e-07	0.000306151	-5.3	Lung	2.22741e-07	0.000209494	5.17928	NA	NA	NA	1	1	1	0	3	2.13262	3.86889	-2.92735	4.39545	2.39918	-4.55649	NA	NA	0.032956	0.00010933	0.00341863	1.10541e-05	0.0164319	5.20151e-06	NA	NA	0.501065	0.0133604	0.28673	0.00604808	0.439925	0.0036025	NA	NA
GRK4	6.8566e-06	0.00263821	4.49809	Nerve_Tibial	1.158e-07	0.000306151	-5.3	Nerve_Tibial	6.64781e-06	0.00394497	-4.50466	NA	NA	NA	1	1	1	0	3	2.13262	3.86889	-2.92735	4.39545	-2.04114	4.02591	NA	NA	0.032956	0.00010933	0.00341863	1.10541e-05	0.0412368	5.67552e-05	NA	NA	0.501065	0.0133604	0.28673	0.00604808	0.57536	0.0206765	NA	NA
GRK4	6.8566e-06	0.00263821	4.49809	Nerve_Tibial	1.158e-07	0.000306151	-5.3	Pancreas	7.2076e-06	0.0044954	-4.48746	NA	NA	NA	1	1	1	0	3	2.13262	3.86889	-2.92735	4.39545	-1.68332	4.25042	NA	NA	0.032956	0.00010933	0.00341863	1.10541e-05	0.0923137	2.13366e-05	NA	NA	0.501065	0.0133604	0.28673	0.00604808	0.687669	0.00844042	NA	NA
GRK4	6.8566e-06	0.00263821	4.49809	Nerve_Tibial	1.158e-07	0.000306151	-5.3	Pituitary	2.74141e-06	0.0017584	4.6893	NA	NA	NA	1	1	1	0	3	2.13262	3.86889	-2.92735	4.39545	2.13579	-4.17602	NA	NA	0.032956	0.00010933	0.00341863	1.10541e-05	0.0326966	2.96658e-05	NA	NA	0.501065	0.0133604	0.28673	0.00604808	0.572367	0.0131746	NA	NA
GRK4	6.8566e-06	0.00263821	4.49809	Nerve_Tibial	1.158e-07	0.000306151	-5.3	Prostate	5.15845e-07	0.000377346	-5.02032	NA	NA	NA	1	1	1	0	3	2.13262	3.86889	-2.92735	4.39545	-2.60688	4.26087	NA	NA	0.032956	0.00010933	0.00341863	1.10541e-05	0.00913715	2.03629e-05	NA	NA	0.501065	0.0133604	0.28673	0.00604808	0.391309	0.00835771	NA	NA
GRK4	6.8566e-06	0.00263821	4.49809	Nerve_Tibial	1.158e-07	0.000306151	-5.3	Skin_Not_Sun_Exposed_Suprapubic	4.18297e-06	0.00253891	-4.60208	NA	NA	NA	1	1	1	0	3	2.13262	3.86889	-2.92735	4.39545	-1.71804	4.36475	NA	NA	0.032956	0.00010933	0.00341863	1.10541e-05	0.085789	1.27269e-05	NA	NA	0.501065	0.0133604	0.28673	0.00604808	0.678102	0.00700627	NA	NA
GRK4	6.8566e-06	0.00263821	4.49809	Nerve_Tibial	1.158e-07	0.000306151	-5.3	Skin_Sun_Exposed_Lower_leg	4.12109e-06	0.0026661	-4.60518	NA	NA	NA	1	1	1	0	3	2.13262	3.86889	-2.92735	4.39545	-1.71777	4.36869	NA	NA	0.032956	0.00010933	0.00341863	1.10541e-05	0.0858394	1.24994e-05	NA	NA	0.501065	0.0133604	0.28673	0.00604808	0.688419	0.00682768	NA	NA
GRK4	6.8566e-06	0.00263821	4.49809	Nerve_Tibial	1.158e-07	0.000306151	-5.3	Spleen	6.9444e-06	0.00408821	-4.49539	NA	NA	NA	1	1	1	0	3	2.13262	3.86889	-2.92735	4.39545	-1.68253	4.26055	NA	NA	0.032956	0.00010933	0.00341863	1.10541e-05	0.092467	2.03924e-05	NA	NA	0.501065	0.0133604	0.28673	0.00604808	0.684713	0.00770635	NA	NA
GRK4	6.8566e-06	0.00263821	4.49809	Nerve_Tibial	1.158e-07	0.000306151	-5.3	Stomach	1.56721e-07	0.000185905	5.24448	NA	NA	NA	1	1	1	0	3	2.13262	3.86889	-2.92735	4.39545	2.57183	-4.53628	NA	NA	0.032956	0.00010933	0.00341863	1.10541e-05	0.0101164	5.72563e-06	NA	NA	0.501065	0.0133604	0.28673	0.00604808	0.4069	0.00440611	NA	NA
GRK4	6.8566e-06	0.00263821	4.49809	Nerve_Tibial	1.158e-07	0.000306151	-5.3	Thyroid	5.38471e-06	0.00296031	-4.54921	NA	NA	NA	1	1	1	0	3	2.13262	3.86889	-2.92735	4.39545	-1.70224	4.31186	NA	NA	0.032956	0.00010933	0.00341863	1.10541e-05	0.0887096	1.61884e-05	NA	NA	0.501065	0.0133604	0.28673	0.00604808	0.681179	0.00801106	NA	NA
GRK4	6.8566e-06	0.00263821	4.49809	Nerve_Tibial	1.158e-07	0.000306151	-5.3	Uterus	8.58049e-06	0.00440255	-4.45016	NA	NA	NA	1	1	1	0	3	2.13262	3.86889	-2.92735	4.39545	-1.66976	4.21479	NA	NA	0.032956	0.00010933	0.00341863	1.10541e-05	0.0949661	2.50013e-05	NA	NA	0.501065	0.0133604	0.28673	0.00604808	0.689354	0.00964523	NA	NA
GRK4	6.8566e-06	0.00263821	4.49809	Nerve_Tibial	1.158e-07	0.000306151	-5.3	Vagina	4.94307e-06	0.0026401	-4.56719	NA	NA	NA	1	1	1	0	3	2.13262	3.86889	-2.92735	4.39545	-2.06312	4.07864	NA	NA	0.032956	0.00010933	0.00341863	1.10541e-05	0.0391011	4.53006e-05	NA	NA	0.501065	0.0133604	0.28673	0.00604808	0.567704	0.0182415	NA	NA
GRK4	6.8566e-06	0.00263821	4.49809	Nerve_Tibial	1.158e-07	0.000306151	-5.3	smultixcan	2.88189e-06	0.00185545	4.5671	NA	NA	NA	1	1	1	0	3	2.13262	3.86889	-2.92735	4.39545	1.90991	-4.18434	NA	NA	0.032956	0.00010933	0.00341863	1.10541e-05	0.0498939	1.83526e-05	NA	NA	0.501065	0.0133604	0.28673	0.00604808	0.588608	0.00798803	NA	NA
GRK4	6.8566e-06	0.00263821	4.49809	Ovary	2.05037e-07	0.000462645	-5.19471	Adipose_Subcutaneous	5.15845e-07	0.000414651	-5.02032	NA	NA	NA	1	1	1	0	3	2.13262	3.86889	-2.67462	4.42395	-2.60688	4.26087	NA	NA	0.032956	0.00010933	0.00748149	9.69107e-06	0.00913715	2.03629e-05	NA	NA	0.501065	0.0133604	0.404955	0.00667315	0.371288	0.00907816	NA	NA
GRK4	6.8566e-06	0.00263821	4.49809	Ovary	2.05037e-07	0.000462645	-5.19471	Adipose_Visceral_Omentum	9.51086e-07	0.000644432	4.9015	NA	NA	NA	1	1	1	0	3	2.13262	3.86889	-2.67462	4.42395	2.31915	-4.34427	NA	NA	0.032956	0.00010933	0.00748149	9.69107e-06	0.0203871	1.39738e-05	NA	NA	0.501065	0.0133604	0.404955	0.00667315	0.473241	0.00659227	NA	NA
GRK4	6.8566e-06	0.00263821	4.49809	Ovary	2.05037e-07	0.000462645	-5.19471	Adrenal_Gland	4.94307e-06	0.0027349	-4.56719	NA	NA	NA	1	1	1	0	3	2.13262	3.86889	-2.67462	4.42395	-2.06312	4.07864	NA	NA	0.032956	0.00010933	0.00748149	9.69107e-06	0.0391011	4.53006e-05	NA	NA	0.501065	0.0133604	0.404955	0.00667315	0.578332	0.0143603	NA	NA
GRK4	6.8566e-06	0.00263821	4.49809	Ovary	2.05037e-07	0.000462645	-5.19471	Artery_Aorta	1.36198e-07	0.000130095	5.2703	NA	NA	NA	1	1	1	0	3	2.13262	3.86889	-2.67462	4.42395	2.64427	-4.52605	NA	NA	0.032956	0.00010933	0.00748149	9.69107e-06	0.00818663	6.00964e-06	NA	NA	0.501065	0.0133604	0.404955	0.00667315	0.381647	0.0037128	NA	NA
GRK4	6.8566e-06	0.00263821	4.49809	Ovary	2.05037e-07	0.000462645	-5.19471	Artery_Tibial	3.86691e-06	0.0022456	-4.61841	NA	NA	NA	1	1	1	0	3	2.13262	3.86889	-2.67462	4.42395	-1.71977	4.38328	NA	NA	0.032956	0.00010933	0.00748149	9.69107e-06	0.0854743	1.16903e-05	NA	NA	0.501065	0.0133604	0.404955	0.00667315	0.671236	0.00560569	NA	NA
GRK4	6.8566e-06	0.00263821	4.49809	Ovary	2.05037e-07	0.000462645	-5.19471	Brain_Anterior_cingulate_cortex_BA24	4.76206e-06	0.00470814	4.57501	NA	NA	NA	1	1	1	0	3	2.13262	3.86889	-2.67462	4.42395	1.43514	-4.50867	NA	NA	0.032956	0.00010933	0.00748149	9.69107e-06	0.151248	6.52362e-06	NA	NA	0.501065	0.0133604	0.404955	0.00667315	0.757214	0.0056156	NA	NA
GRK4	6.8566e-06	0.00263821	4.49809	Ovary	2.05037e-07	0.000462645	-5.19471	Brain_Caudate_basal_ganglia	2.74141e-06	0.00213441	4.6893	NA	NA	NA	1	1	1	0	3	2.13262	3.86889	-2.67462	4.42395	2.13579	-4.17602	NA	NA	0.032956	0.00010933	0.00748149	9.69107e-06	0.0326966	2.96658e-05	NA	NA	0.501065	0.0133604	0.404955	0.00667315	0.576655	0.013601	NA	NA
GRK4	6.8566e-06	0.00263821	4.49809	Ovary	2.05037e-07	0.000462645	-5.19471	Brain_Cerebellar_Hemisphere	1.48225e-06	0.00111243	4.81361	NA	NA	NA	1	1	1	0	3	2.13262	3.86889	-2.67462	4.42395	1.75328	-4.59586	NA	NA	0.032956	0.00010933	0.00748149	9.69107e-06	0.0795533	4.30966e-06	NA	NA	0.501065	0.0133604	0.404955	0.00667315	0.660511	0.00270052	NA	NA
GRK4	6.8566e-06	0.00263821	4.49809	Ovary	2.05037e-07	0.000462645	-5.19471	Brain_Cerebellum	1.8749e-06	0.00175178	-4.76646	NA	NA	NA	1	1	1	0	3	2.13262	3.86889	-2.67462	4.42395	-1.95907	4.39352	NA	NA	0.032956	0.00010933	0.00748149	9.69107e-06	0.0501046	1.11528e-05	NA	NA	0.501065	0.0133604	0.404955	0.00667315	0.605089	0.00579803	NA	NA
GRK4	6.8566e-06	0.00263821	4.49809	Ovary	2.05037e-07	0.000462645	-5.19471	Brain_Cortex	4.94307e-06	0.00354458	-4.56719	NA	NA	NA	1	1	1	0	3	2.13262	3.86889	-2.67462	4.42395	-2.06312	4.07864	NA	NA	0.032956	0.00010933	0.00748149	9.69107e-06	0.0391011	4.53006e-05	NA	NA	0.501065	0.0133604	0.404955	0.00667315	0.585055	0.0184573	NA	NA
GRK4	6.8566e-06	0.00263821	4.49809	Ovary	2.05037e-07	0.000462645	-5.19471	Brain_Frontal_Cortex_BA9	2.74141e-06	0.00242909	4.6893	NA	NA	NA	1	1	1	0	3	2.13262	3.86889	-2.67462	4.42395	2.13579	-4.17602	NA	NA	0.032956	0.00010933	0.00748149	9.69107e-06	0.0326966	2.96658e-05	NA	NA	0.501065	0.0133604	0.404955	0.00667315	0.568706	0.0117707	NA	NA
GRK4	6.8566e-06	0.00263821	4.49809	Ovary	2.05037e-07	0.000462645	-5.19471	Brain_Hippocampus	2.74141e-06	0.00310678	4.6893	NA	NA	NA	1	1	1	0	3	2.13262	3.86889	-2.67462	4.42395	2.13579	-4.17602	NA	NA	0.032956	0.00010933	0.00748149	9.69107e-06	0.0326966	2.96658e-05	NA	NA	0.501065	0.0133604	0.404955	0.00667315	0.584702	0.0138311	NA	NA
GRK4	6.8566e-06	0.00263821	4.49809	Ovary	2.05037e-07	0.000462645	-5.19471	Brain_Spinal_cord_cervical_c-1	3.00298e-06	0.00281222	4.67062	NA	NA	NA	1	1	1	0	3	2.13262	3.86889	-2.67462	4.42395	2.09922	-4.1779	NA	NA	0.032956	0.00010933	0.00748149	9.69107e-06	0.0357974	2.94207e-05	NA	NA	0.501065	0.0133604	0.404955	0.00667315	0.587419	0.0183904	NA	NA
GRK4	6.8566e-06	0.00263821	4.49809	Ovary	2.05037e-07	0.000462645	-5.19471	Brain_Substantia_nigra	5.15845e-07	0.000641895	-5.02032	NA	NA	NA	1	1	1	0	3	2.13262	3.86889	-2.67462	4.42395	-2.60688	4.26087	NA	NA	0.032956	0.00010933	0.00748149	9.69107e-06	0.00913715	2.03629e-05	NA	NA	0.501065	0.0133604	0.404955	0.00667315	0.401796	0.0103104	NA	NA
GRK4	6.8566e-06	0.00263821	4.49809	Ovary	2.05037e-07	0.000462645	-5.19471	Breast_Mammary_Tissue	1.48225e-06	0.000948694	-4.81361	NA	NA	NA	1	1	1	0	3	2.13262	3.86889	-2.67462	4.42395	-1.75328	4.59586	NA	NA	0.032956	0.00010933	0.00748149	9.69107e-06	0.0795533	4.30966e-06	NA	NA	0.501065	0.0133604	0.404955	0.00667315	0.667421	0.00293281	NA	NA
GRK4	6.8566e-06	0.00263821	4.49809	Ovary	2.05037e-07	0.000462645	-5.19471	Colon_Sigmoid	4.94307e-06	0.0031721	-4.56719	NA	NA	NA	1	1	1	0	3	2.13262	3.86889	-2.67462	4.42395	-2.06312	4.07864	NA	NA	0.032956	0.00010933	0.00748149	9.69107e-06	0.0391011	4.53006e-05	NA	NA	0.501065	0.0133604	0.404955	0.00667315	0.576856	0.0156831	NA	NA
GRK4	6.8566e-06	0.00263821	4.49809	Ovary	2.05037e-07	0.000462645	-5.19471	Colon_Transverse	2.46773e-07	0.000188234	5.16013	NA	NA	NA	1	1	1	0	3	2.13262	3.86889	-2.67462	4.42395	2.46603	-4.49841	NA	NA	0.032956	0.00010933	0.00748149	9.69107e-06	0.0136621	6.84641e-06	NA	NA	0.501065	0.0133604	0.404955	0.00667315	0.442628	0.00437096	NA	NA
GRK4	6.8566e-06	0.00263821	4.49809	Ovary	2.05037e-07	0.000462645	-5.19471	Esophagus_Gastroesophageal_Junction	1.86944e-06	0.00107603	4.76705	NA	NA	NA	1	1	1	0	3	2.13262	3.86889	-2.67462	4.42395	2.64235	-3.91105	NA	NA	0.032956	0.00010933	0.00748149	9.69107e-06	0.00823327	9.18956e-05	NA	NA	0.501065	0.0133604	0.404955	0.00667315	0.371089	0.0241725	NA	NA
GRK4	6.8566e-06	0.00263821	4.49809	Ovary	2.05037e-07	0.000462645	-5.19471	Esophagus_Muscularis	5.39465e-06	0.00281747	-4.54882	NA	NA	NA	1	1	1	0	3	2.13262	3.86889	-2.67462	4.42395	-1.69939	4.31339	NA	NA	0.032956	0.00010933	0.00748149	9.69107e-06	0.0892463	1.60773e-05	NA	NA	0.501065	0.0133604	0.404955	0.00667315	0.688138	0.0073148	NA	NA
GRK4	6.8566e-06	0.00263821	4.49809	Ovary	2.05037e-07	0.000462645	-5.19471	Heart_Atrial_Appendage	1.55966e-06	0.00110292	-4.80344	NA	NA	NA	1	1	1	0	3	2.13262	3.86889	-2.67462	4.42395	-2.34367	4.17881	NA	NA	0.032956	0.00010933	0.00748149	9.69107e-06	0.0190948	2.93041e-05	NA	NA	0.501065	0.0133604	0.404955	0.00667315	0.475756	0.0108094	NA	NA
GRK4	6.8566e-06	0.00263821	4.49809	Ovary	2.05037e-07	0.000462645	-5.19471	Liver	6.25749e-06	0.00429458	-4.5175	NA	NA	NA	1	1	1	0	3	2.13262	3.86889	-2.67462	4.42395	-1.69436	4.27903	NA	NA	0.032956	0.00010933	0.00748149	9.69107e-06	0.0901974	1.87711e-05	NA	NA	0.501065	0.0133604	0.404955	0.00667315	0.678525	0.00907518	NA	NA
GRK4	6.8566e-06	0.00263821	4.49809	Ovary	2.05037e-07	0.000462645	-5.19471	Lung	2.22741e-07	0.000209494	5.17928	NA	NA	NA	1	1	1	0	3	2.13262	3.86889	-2.67462	4.42395	2.39918	-4.55649	NA	NA	0.032956	0.00010933	0.00748149	9.69107e-06	0.0164319	5.20151e-06	NA	NA	0.501065	0.0133604	0.404955	0.00667315	0.439925	0.0036025	NA	NA
GRK4	6.8566e-06	0.00263821	4.49809	Ovary	2.05037e-07	0.000462645	-5.19471	Nerve_Tibial	6.64781e-06	0.00394497	-4.50466	NA	NA	NA	1	1	1	0	3	2.13262	3.86889	-2.67462	4.42395	-2.04114	4.02591	NA	NA	0.032956	0.00010933	0.00748149	9.69107e-06	0.0412368	5.67552e-05	NA	NA	0.501065	0.0133604	0.404955	0.00667315	0.57536	0.0206765	NA	NA
GRK4	6.8566e-06	0.00263821	4.49809	Ovary	2.05037e-07	0.000462645	-5.19471	Pancreas	7.2076e-06	0.0044954	-4.48746	NA	NA	NA	1	1	1	0	3	2.13262	3.86889	-2.67462	4.42395	-1.68332	4.25042	NA	NA	0.032956	0.00010933	0.00748149	9.69107e-06	0.0923137	2.13366e-05	NA	NA	0.501065	0.0133604	0.404955	0.00667315	0.687669	0.00844042	NA	NA
GRK4	6.8566e-06	0.00263821	4.49809	Ovary	2.05037e-07	0.000462645	-5.19471	Pituitary	2.74141e-06	0.0017584	4.6893	NA	NA	NA	1	1	1	0	3	2.13262	3.86889	-2.67462	4.42395	2.13579	-4.17602	NA	NA	0.032956	0.00010933	0.00748149	9.69107e-06	0.0326966	2.96658e-05	NA	NA	0.501065	0.0133604	0.404955	0.00667315	0.572367	0.0131746	NA	NA
GRK4	6.8566e-06	0.00263821	4.49809	Ovary	2.05037e-07	0.000462645	-5.19471	Prostate	5.15845e-07	0.000377346	-5.02032	NA	NA	NA	1	1	1	0	3	2.13262	3.86889	-2.67462	4.42395	-2.60688	4.26087	NA	NA	0.032956	0.00010933	0.00748149	9.69107e-06	0.00913715	2.03629e-05	NA	NA	0.501065	0.0133604	0.404955	0.00667315	0.391309	0.00835771	NA	NA
GRK4	6.8566e-06	0.00263821	4.49809	Ovary	2.05037e-07	0.000462645	-5.19471	Skin_Not_Sun_Exposed_Suprapubic	4.18297e-06	0.00253891	-4.60208	NA	NA	NA	1	1	1	0	3	2.13262	3.86889	-2.67462	4.42395	-1.71804	4.36475	NA	NA	0.032956	0.00010933	0.00748149	9.69107e-06	0.085789	1.27269e-05	NA	NA	0.501065	0.0133604	0.404955	0.00667315	0.678102	0.00700627	NA	NA
GRK4	6.8566e-06	0.00263821	4.49809	Ovary	2.05037e-07	0.000462645	-5.19471	Skin_Sun_Exposed_Lower_leg	4.12109e-06	0.0026661	-4.60518	NA	NA	NA	1	1	1	0	3	2.13262	3.86889	-2.67462	4.42395	-1.71777	4.36869	NA	NA	0.032956	0.00010933	0.00748149	9.69107e-06	0.0858394	1.24994e-05	NA	NA	0.501065	0.0133604	0.404955	0.00667315	0.688419	0.00682768	NA	NA
GRK4	6.8566e-06	0.00263821	4.49809	Ovary	2.05037e-07	0.000462645	-5.19471	Spleen	6.9444e-06	0.00408821	-4.49539	NA	NA	NA	1	1	1	0	3	2.13262	3.86889	-2.67462	4.42395	-1.68253	4.26055	NA	NA	0.032956	0.00010933	0.00748149	9.69107e-06	0.092467	2.03924e-05	NA	NA	0.501065	0.0133604	0.404955	0.00667315	0.684713	0.00770635	NA	NA
GRK4	6.8566e-06	0.00263821	4.49809	Ovary	2.05037e-07	0.000462645	-5.19471	Stomach	1.56721e-07	0.000185905	5.24448	NA	NA	NA	1	1	1	0	3	2.13262	3.86889	-2.67462	4.42395	2.57183	-4.53628	NA	NA	0.032956	0.00010933	0.00748149	9.69107e-06	0.0101164	5.72563e-06	NA	NA	0.501065	0.0133604	0.404955	0.00667315	0.4069	0.00440611	NA	NA
GRK4	6.8566e-06	0.00263821	4.49809	Ovary	2.05037e-07	0.000462645	-5.19471	Thyroid	5.38471e-06	0.00296031	-4.54921	NA	NA	NA	1	1	1	0	3	2.13262	3.86889	-2.67462	4.42395	-1.70224	4.31186	NA	NA	0.032956	0.00010933	0.00748149	9.69107e-06	0.0887096	1.61884e-05	NA	NA	0.501065	0.0133604	0.404955	0.00667315	0.681179	0.00801106	NA	NA
GRK4	6.8566e-06	0.00263821	4.49809	Ovary	2.05037e-07	0.000462645	-5.19471	Uterus	8.58049e-06	0.00440255	-4.45016	NA	NA	NA	1	1	1	0	3	2.13262	3.86889	-2.67462	4.42395	-1.66976	4.21479	NA	NA	0.032956	0.00010933	0.00748149	9.69107e-06	0.0949661	2.50013e-05	NA	NA	0.501065	0.0133604	0.404955	0.00667315	0.689354	0.00964523	NA	NA
GRK4	6.8566e-06	0.00263821	4.49809	Ovary	2.05037e-07	0.000462645	-5.19471	Vagina	4.94307e-06	0.0026401	-4.56719	NA	NA	NA	1	1	1	0	3	2.13262	3.86889	-2.67462	4.42395	-2.06312	4.07864	NA	NA	0.032956	0.00010933	0.00748149	9.69107e-06	0.0391011	4.53006e-05	NA	NA	0.501065	0.0133604	0.404955	0.00667315	0.567704	0.0182415	NA	NA
GRK4	6.8566e-06	0.00263821	4.49809	Ovary	2.05037e-07	0.000462645	-5.19471	smultixcan	2.88189e-06	0.00185545	4.5671	NA	NA	NA	1	1	1	0	3	2.13262	3.86889	-2.67462	4.42395	1.90991	-4.18434	NA	NA	0.032956	0.00010933	0.00748149	9.69107e-06	0.0498939	1.83526e-05	NA	NA	0.501065	0.0133604	0.404955	0.00667315	0.588608	0.00798803	NA	NA
GRK4	6.8566e-06	0.00263821	4.49809	Pancreas	1.35956e-06	0.00331886	-4.83084	Adipose_Subcutaneous	5.15845e-07	0.000414651	-5.02032	NA	NA	NA	1	1	1	0	3	2.13262	3.86889	-2.29931	4.23814	-2.60688	4.26087	NA	NA	0.032956	0.00010933	0.0214871	2.25384e-05	0.00913715	2.03629e-05	NA	NA	0.501065	0.0133604	0.527509	0.00879858	0.371288	0.00907816	NA	NA
GRK4	6.8566e-06	0.00263821	4.49809	Pancreas	1.35956e-06	0.00331886	-4.83084	Adipose_Visceral_Omentum	9.51086e-07	0.000644432	4.9015	NA	NA	NA	1	1	1	0	3	2.13262	3.86889	-2.29931	4.23814	2.31915	-4.34427	NA	NA	0.032956	0.00010933	0.0214871	2.25384e-05	0.0203871	1.39738e-05	NA	NA	0.501065	0.0133604	0.527509	0.00879858	0.473241	0.00659227	NA	NA
GRK4	6.8566e-06	0.00263821	4.49809	Pancreas	1.35956e-06	0.00331886	-4.83084	Adrenal_Gland	4.94307e-06	0.0027349	-4.56719	NA	NA	NA	1	1	1	0	3	2.13262	3.86889	-2.29931	4.23814	-2.06312	4.07864	NA	NA	0.032956	0.00010933	0.0214871	2.25384e-05	0.0391011	4.53006e-05	NA	NA	0.501065	0.0133604	0.527509	0.00879858	0.578332	0.0143603	NA	NA
GRK4	6.8566e-06	0.00263821	4.49809	Pancreas	1.35956e-06	0.00331886	-4.83084	Artery_Aorta	1.36198e-07	0.000130095	5.2703	NA	NA	NA	1	1	1	0	3	2.13262	3.86889	-2.29931	4.23814	2.64427	-4.52605	NA	NA	0.032956	0.00010933	0.0214871	2.25384e-05	0.00818663	6.00964e-06	NA	NA	0.501065	0.0133604	0.527509	0.00879858	0.381647	0.0037128	NA	NA
GRK4	6.8566e-06	0.00263821	4.49809	Pancreas	1.35956e-06	0.00331886	-4.83084	Artery_Tibial	3.86691e-06	0.0022456	-4.61841	NA	NA	NA	1	1	1	0	3	2.13262	3.86889	-2.29931	4.23814	-1.71977	4.38328	NA	NA	0.032956	0.00010933	0.0214871	2.25384e-05	0.0854743	1.16903e-05	NA	NA	0.501065	0.0133604	0.527509	0.00879858	0.671236	0.00560569	NA	NA
GRK4	6.8566e-06	0.00263821	4.49809	Pancreas	1.35956e-06	0.00331886	-4.83084	Brain_Anterior_cingulate_cortex_BA24	4.76206e-06	0.00470814	4.57501	NA	NA	NA	1	1	1	0	3	2.13262	3.86889	-2.29931	4.23814	1.43514	-4.50867	NA	NA	0.032956	0.00010933	0.0214871	2.25384e-05	0.151248	6.52362e-06	NA	NA	0.501065	0.0133604	0.527509	0.00879858	0.757214	0.0056156	NA	NA
GRK4	6.8566e-06	0.00263821	4.49809	Pancreas	1.35956e-06	0.00331886	-4.83084	Brain_Caudate_basal_ganglia	2.74141e-06	0.00213441	4.6893	NA	NA	NA	1	1	1	0	3	2.13262	3.86889	-2.29931	4.23814	2.13579	-4.17602	NA	NA	0.032956	0.00010933	0.0214871	2.25384e-05	0.0326966	2.96658e-05	NA	NA	0.501065	0.0133604	0.527509	0.00879858	0.576655	0.013601	NA	NA
GRK4	6.8566e-06	0.00263821	4.49809	Pancreas	1.35956e-06	0.00331886	-4.83084	Brain_Cerebellar_Hemisphere	1.48225e-06	0.00111243	4.81361	NA	NA	NA	1	1	1	0	3	2.13262	3.86889	-2.29931	4.23814	1.75328	-4.59586	NA	NA	0.032956	0.00010933	0.0214871	2.25384e-05	0.0795533	4.30966e-06	NA	NA	0.501065	0.0133604	0.527509	0.00879858	0.660511	0.00270052	NA	NA
GRK4	6.8566e-06	0.00263821	4.49809	Pancreas	1.35956e-06	0.00331886	-4.83084	Brain_Cerebellum	1.8749e-06	0.00175178	-4.76646	NA	NA	NA	1	1	1	0	3	2.13262	3.86889	-2.29931	4.23814	-1.95907	4.39352	NA	NA	0.032956	0.00010933	0.0214871	2.25384e-05	0.0501046	1.11528e-05	NA	NA	0.501065	0.0133604	0.527509	0.00879858	0.605089	0.00579803	NA	NA
GRK4	6.8566e-06	0.00263821	4.49809	Pancreas	1.35956e-06	0.00331886	-4.83084	Brain_Cortex	4.94307e-06	0.00354458	-4.56719	NA	NA	NA	1	1	1	0	3	2.13262	3.86889	-2.29931	4.23814	-2.06312	4.07864	NA	NA	0.032956	0.00010933	0.0214871	2.25384e-05	0.0391011	4.53006e-05	NA	NA	0.501065	0.0133604	0.527509	0.00879858	0.585055	0.0184573	NA	NA
GRK4	6.8566e-06	0.00263821	4.49809	Pancreas	1.35956e-06	0.00331886	-4.83084	Brain_Frontal_Cortex_BA9	2.74141e-06	0.00242909	4.6893	NA	NA	NA	1	1	1	0	3	2.13262	3.86889	-2.29931	4.23814	2.13579	-4.17602	NA	NA	0.032956	0.00010933	0.0214871	2.25384e-05	0.0326966	2.96658e-05	NA	NA	0.501065	0.0133604	0.527509	0.00879858	0.568706	0.0117707	NA	NA
GRK4	6.8566e-06	0.00263821	4.49809	Pancreas	1.35956e-06	0.00331886	-4.83084	Brain_Hippocampus	2.74141e-06	0.00310678	4.6893	NA	NA	NA	1	1	1	0	3	2.13262	3.86889	-2.29931	4.23814	2.13579	-4.17602	NA	NA	0.032956	0.00010933	0.0214871	2.25384e-05	0.0326966	2.96658e-05	NA	NA	0.501065	0.0133604	0.527509	0.00879858	0.584702	0.0138311	NA	NA
GRK4	6.8566e-06	0.00263821	4.49809	Pancreas	1.35956e-06	0.00331886	-4.83084	Brain_Spinal_cord_cervical_c-1	3.00298e-06	0.00281222	4.67062	NA	NA	NA	1	1	1	0	3	2.13262	3.86889	-2.29931	4.23814	2.09922	-4.1779	NA	NA	0.032956	0.00010933	0.0214871	2.25384e-05	0.0357974	2.94207e-05	NA	NA	0.501065	0.0133604	0.527509	0.00879858	0.587419	0.0183904	NA	NA
GRK4	6.8566e-06	0.00263821	4.49809	Pancreas	1.35956e-06	0.00331886	-4.83084	Brain_Substantia_nigra	5.15845e-07	0.000641895	-5.02032	NA	NA	NA	1	1	1	0	3	2.13262	3.86889	-2.29931	4.23814	-2.60688	4.26087	NA	NA	0.032956	0.00010933	0.0214871	2.25384e-05	0.00913715	2.03629e-05	NA	NA	0.501065	0.0133604	0.527509	0.00879858	0.401796	0.0103104	NA	NA
GRK4	6.8566e-06	0.00263821	4.49809	Pancreas	1.35956e-06	0.00331886	-4.83084	Breast_Mammary_Tissue	1.48225e-06	0.000948694	-4.81361	NA	NA	NA	1	1	1	0	3	2.13262	3.86889	-2.29931	4.23814	-1.75328	4.59586	NA	NA	0.032956	0.00010933	0.0214871	2.25384e-05	0.0795533	4.30966e-06	NA	NA	0.501065	0.0133604	0.527509	0.00879858	0.667421	0.00293281	NA	NA
GRK4	6.8566e-06	0.00263821	4.49809	Pancreas	1.35956e-06	0.00331886	-4.83084	Colon_Sigmoid	4.94307e-06	0.0031721	-4.56719	NA	NA	NA	1	1	1	0	3	2.13262	3.86889	-2.29931	4.23814	-2.06312	4.07864	NA	NA	0.032956	0.00010933	0.0214871	2.25384e-05	0.0391011	4.53006e-05	NA	NA	0.501065	0.0133604	0.527509	0.00879858	0.576856	0.0156831	NA	NA
GRK4	6.8566e-06	0.00263821	4.49809	Pancreas	1.35956e-06	0.00331886	-4.83084	Colon_Transverse	2.46773e-07	0.000188234	5.16013	NA	NA	NA	1	1	1	0	3	2.13262	3.86889	-2.29931	4.23814	2.46603	-4.49841	NA	NA	0.032956	0.00010933	0.0214871	2.25384e-05	0.0136621	6.84641e-06	NA	NA	0.501065	0.0133604	0.527509	0.00879858	0.442628	0.00437096	NA	NA
GRK4	6.8566e-06	0.00263821	4.49809	Pancreas	1.35956e-06	0.00331886	-4.83084	Esophagus_Gastroesophageal_Junction	1.86944e-06	0.00107603	4.76705	NA	NA	NA	1	1	1	0	3	2.13262	3.86889	-2.29931	4.23814	2.64235	-3.91105	NA	NA	0.032956	0.00010933	0.0214871	2.25384e-05	0.00823327	9.18956e-05	NA	NA	0.501065	0.0133604	0.527509	0.00879858	0.371089	0.0241725	NA	NA
GRK4	6.8566e-06	0.00263821	4.49809	Pancreas	1.35956e-06	0.00331886	-4.83084	Esophagus_Muscularis	5.39465e-06	0.00281747	-4.54882	NA	NA	NA	1	1	1	0	3	2.13262	3.86889	-2.29931	4.23814	-1.69939	4.31339	NA	NA	0.032956	0.00010933	0.0214871	2.25384e-05	0.0892463	1.60773e-05	NA	NA	0.501065	0.0133604	0.527509	0.00879858	0.688138	0.0073148	NA	NA
GRK4	6.8566e-06	0.00263821	4.49809	Pancreas	1.35956e-06	0.00331886	-4.83084	Heart_Atrial_Appendage	1.55966e-06	0.00110292	-4.80344	NA	NA	NA	1	1	1	0	3	2.13262	3.86889	-2.29931	4.23814	-2.34367	4.17881	NA	NA	0.032956	0.00010933	0.0214871	2.25384e-05	0.0190948	2.93041e-05	NA	NA	0.501065	0.0133604	0.527509	0.00879858	0.475756	0.0108094	NA	NA
GRK4	6.8566e-06	0.00263821	4.49809	Pancreas	1.35956e-06	0.00331886	-4.83084	Liver	6.25749e-06	0.00429458	-4.5175	NA	NA	NA	1	1	1	0	3	2.13262	3.86889	-2.29931	4.23814	-1.69436	4.27903	NA	NA	0.032956	0.00010933	0.0214871	2.25384e-05	0.0901974	1.87711e-05	NA	NA	0.501065	0.0133604	0.527509	0.00879858	0.678525	0.00907518	NA	NA
GRK4	6.8566e-06	0.00263821	4.49809	Pancreas	1.35956e-06	0.00331886	-4.83084	Lung	2.22741e-07	0.000209494	5.17928	NA	NA	NA	1	1	1	0	3	2.13262	3.86889	-2.29931	4.23814	2.39918	-4.55649	NA	NA	0.032956	0.00010933	0.0214871	2.25384e-05	0.0164319	5.20151e-06	NA	NA	0.501065	0.0133604	0.527509	0.00879858	0.439925	0.0036025	NA	NA
GRK4	6.8566e-06	0.00263821	4.49809	Pancreas	1.35956e-06	0.00331886	-4.83084	Nerve_Tibial	6.64781e-06	0.00394497	-4.50466	NA	NA	NA	1	1	1	0	3	2.13262	3.86889	-2.29931	4.23814	-2.04114	4.02591	NA	NA	0.032956	0.00010933	0.0214871	2.25384e-05	0.0412368	5.67552e-05	NA	NA	0.501065	0.0133604	0.527509	0.00879858	0.57536	0.0206765	NA	NA
GRK4	6.8566e-06	0.00263821	4.49809	Pancreas	1.35956e-06	0.00331886	-4.83084	Pancreas	7.2076e-06	0.0044954	-4.48746	NA	NA	NA	1	1	1	0	3	2.13262	3.86889	-2.29931	4.23814	-1.68332	4.25042	NA	NA	0.032956	0.00010933	0.0214871	2.25384e-05	0.0923137	2.13366e-05	NA	NA	0.501065	0.0133604	0.527509	0.00879858	0.687669	0.00844042	NA	NA
GRK4	6.8566e-06	0.00263821	4.49809	Pancreas	1.35956e-06	0.00331886	-4.83084	Pituitary	2.74141e-06	0.0017584	4.6893	NA	NA	NA	1	1	1	0	3	2.13262	3.86889	-2.29931	4.23814	2.13579	-4.17602	NA	NA	0.032956	0.00010933	0.0214871	2.25384e-05	0.0326966	2.96658e-05	NA	NA	0.501065	0.0133604	0.527509	0.00879858	0.572367	0.0131746	NA	NA
GRK4	6.8566e-06	0.00263821	4.49809	Pancreas	1.35956e-06	0.00331886	-4.83084	Prostate	5.15845e-07	0.000377346	-5.02032	NA	NA	NA	1	1	1	0	3	2.13262	3.86889	-2.29931	4.23814	-2.60688	4.26087	NA	NA	0.032956	0.00010933	0.0214871	2.25384e-05	0.00913715	2.03629e-05	NA	NA	0.501065	0.0133604	0.527509	0.00879858	0.391309	0.00835771	NA	NA
GRK4	6.8566e-06	0.00263821	4.49809	Pancreas	1.35956e-06	0.00331886	-4.83084	Skin_Not_Sun_Exposed_Suprapubic	4.18297e-06	0.00253891	-4.60208	NA	NA	NA	1	1	1	0	3	2.13262	3.86889	-2.29931	4.23814	-1.71804	4.36475	NA	NA	0.032956	0.00010933	0.0214871	2.25384e-05	0.085789	1.27269e-05	NA	NA	0.501065	0.0133604	0.527509	0.00879858	0.678102	0.00700627	NA	NA
GRK4	6.8566e-06	0.00263821	4.49809	Pancreas	1.35956e-06	0.00331886	-4.83084	Skin_Sun_Exposed_Lower_leg	4.12109e-06	0.0026661	-4.60518	NA	NA	NA	1	1	1	0	3	2.13262	3.86889	-2.29931	4.23814	-1.71777	4.36869	NA	NA	0.032956	0.00010933	0.0214871	2.25384e-05	0.0858394	1.24994e-05	NA	NA	0.501065	0.0133604	0.527509	0.00879858	0.688419	0.00682768	NA	NA
GRK4	6.8566e-06	0.00263821	4.49809	Pancreas	1.35956e-06	0.00331886	-4.83084	Spleen	6.9444e-06	0.00408821	-4.49539	NA	NA	NA	1	1	1	0	3	2.13262	3.86889	-2.29931	4.23814	-1.68253	4.26055	NA	NA	0.032956	0.00010933	0.0214871	2.25384e-05	0.092467	2.03924e-05	NA	NA	0.501065	0.0133604	0.527509	0.00879858	0.684713	0.00770635	NA	NA
GRK4	6.8566e-06	0.00263821	4.49809	Pancreas	1.35956e-06	0.00331886	-4.83084	Stomach	1.56721e-07	0.000185905	5.24448	NA	NA	NA	1	1	1	0	3	2.13262	3.86889	-2.29931	4.23814	2.57183	-4.53628	NA	NA	0.032956	0.00010933	0.0214871	2.25384e-05	0.0101164	5.72563e-06	NA	NA	0.501065	0.0133604	0.527509	0.00879858	0.4069	0.00440611	NA	NA
GRK4	6.8566e-06	0.00263821	4.49809	Pancreas	1.35956e-06	0.00331886	-4.83084	Thyroid	5.38471e-06	0.00296031	-4.54921	NA	NA	NA	1	1	1	0	3	2.13262	3.86889	-2.29931	4.23814	-1.70224	4.31186	NA	NA	0.032956	0.00010933	0.0214871	2.25384e-05	0.0887096	1.61884e-05	NA	NA	0.501065	0.0133604	0.527509	0.00879858	0.681179	0.00801106	NA	NA
GRK4	6.8566e-06	0.00263821	4.49809	Pancreas	1.35956e-06	0.00331886	-4.83084	Uterus	8.58049e-06	0.00440255	-4.45016	NA	NA	NA	1	1	1	0	3	2.13262	3.86889	-2.29931	4.23814	-1.66976	4.21479	NA	NA	0.032956	0.00010933	0.0214871	2.25384e-05	0.0949661	2.50013e-05	NA	NA	0.501065	0.0133604	0.527509	0.00879858	0.689354	0.00964523	NA	NA
GRK4	6.8566e-06	0.00263821	4.49809	Pancreas	1.35956e-06	0.00331886	-4.83084	Vagina	4.94307e-06	0.0026401	-4.56719	NA	NA	NA	1	1	1	0	3	2.13262	3.86889	-2.29931	4.23814	-2.06312	4.07864	NA	NA	0.032956	0.00010933	0.0214871	2.25384e-05	0.0391011	4.53006e-05	NA	NA	0.501065	0.0133604	0.527509	0.00879858	0.567704	0.0182415	NA	NA
GRK4	6.8566e-06	0.00263821	4.49809	Pancreas	1.35956e-06	0.00331886	-4.83084	smultixcan	2.88189e-06	0.00185545	4.5671	NA	NA	NA	1	1	1	0	3	2.13262	3.86889	-2.29931	4.23814	1.90991	-4.18434	NA	NA	0.032956	0.00010933	0.0214871	2.25384e-05	0.0498939	1.83526e-05	NA	NA	0.501065	0.0133604	0.527509	0.00879858	0.588608	0.00798803	NA	NA
GRK4	6.8566e-06	0.00263821	4.49809	Pituitary	8.60664e-06	0.00672063	-4.44951	Adipose_Subcutaneous	5.15845e-07	0.000414651	-5.02032	NA	NA	NA	1	1	1	0	3	2.13262	3.86889	-1.49273	4.31544	-2.60688	4.26087	NA	NA	0.032956	0.00010933	0.135509	1.59287e-05	0.00913715	2.03629e-05	NA	NA	0.501065	0.0133604	0.736073	0.00802741	0.371288	0.00907816	NA	NA
GRK4	6.8566e-06	0.00263821	4.49809	Pituitary	8.60664e-06	0.00672063	-4.44951	Adipose_Visceral_Omentum	9.51086e-07	0.000644432	4.9015	NA	NA	NA	1	1	1	0	3	2.13262	3.86889	-1.49273	4.31544	2.31915	-4.34427	NA	NA	0.032956	0.00010933	0.135509	1.59287e-05	0.0203871	1.39738e-05	NA	NA	0.501065	0.0133604	0.736073	0.00802741	0.473241	0.00659227	NA	NA
GRK4	6.8566e-06	0.00263821	4.49809	Pituitary	8.60664e-06	0.00672063	-4.44951	Adrenal_Gland	4.94307e-06	0.0027349	-4.56719	NA	NA	NA	1	1	1	0	3	2.13262	3.86889	-1.49273	4.31544	-2.06312	4.07864	NA	NA	0.032956	0.00010933	0.135509	1.59287e-05	0.0391011	4.53006e-05	NA	NA	0.501065	0.0133604	0.736073	0.00802741	0.578332	0.0143603	NA	NA
GRK4	6.8566e-06	0.00263821	4.49809	Pituitary	8.60664e-06	0.00672063	-4.44951	Artery_Aorta	1.36198e-07	0.000130095	5.2703	NA	NA	NA	1	1	1	0	3	2.13262	3.86889	-1.49273	4.31544	2.64427	-4.52605	NA	NA	0.032956	0.00010933	0.135509	1.59287e-05	0.00818663	6.00964e-06	NA	NA	0.501065	0.0133604	0.736073	0.00802741	0.381647	0.0037128	NA	NA
GRK4	6.8566e-06	0.00263821	4.49809	Pituitary	8.60664e-06	0.00672063	-4.44951	Artery_Tibial	3.86691e-06	0.0022456	-4.61841	NA	NA	NA	1	1	1	0	3	2.13262	3.86889	-1.49273	4.31544	-1.71977	4.38328	NA	NA	0.032956	0.00010933	0.135509	1.59287e-05	0.0854743	1.16903e-05	NA	NA	0.501065	0.0133604	0.736073	0.00802741	0.671236	0.00560569	NA	NA
GRK4	6.8566e-06	0.00263821	4.49809	Pituitary	8.60664e-06	0.00672063	-4.44951	Brain_Anterior_cingulate_cortex_BA24	4.76206e-06	0.00470814	4.57501	NA	NA	NA	1	1	1	0	3	2.13262	3.86889	-1.49273	4.31544	1.43514	-4.50867	NA	NA	0.032956	0.00010933	0.135509	1.59287e-05	0.151248	6.52362e-06	NA	NA	0.501065	0.0133604	0.736073	0.00802741	0.757214	0.0056156	NA	NA
GRK4	6.8566e-06	0.00263821	4.49809	Pituitary	8.60664e-06	0.00672063	-4.44951	Brain_Caudate_basal_ganglia	2.74141e-06	0.00213441	4.6893	NA	NA	NA	1	1	1	0	3	2.13262	3.86889	-1.49273	4.31544	2.13579	-4.17602	NA	NA	0.032956	0.00010933	0.135509	1.59287e-05	0.0326966	2.96658e-05	NA	NA	0.501065	0.0133604	0.736073	0.00802741	0.576655	0.013601	NA	NA
GRK4	6.8566e-06	0.00263821	4.49809	Pituitary	8.60664e-06	0.00672063	-4.44951	Brain_Cerebellar_Hemisphere	1.48225e-06	0.00111243	4.81361	NA	NA	NA	1	1	1	0	3	2.13262	3.86889	-1.49273	4.31544	1.75328	-4.59586	NA	NA	0.032956	0.00010933	0.135509	1.59287e-05	0.0795533	4.30966e-06	NA	NA	0.501065	0.0133604	0.736073	0.00802741	0.660511	0.00270052	NA	NA
GRK4	6.8566e-06	0.00263821	4.49809	Pituitary	8.60664e-06	0.00672063	-4.44951	Brain_Cerebellum	1.8749e-06	0.00175178	-4.76646	NA	NA	NA	1	1	1	0	3	2.13262	3.86889	-1.49273	4.31544	-1.95907	4.39352	NA	NA	0.032956	0.00010933	0.135509	1.59287e-05	0.0501046	1.11528e-05	NA	NA	0.501065	0.0133604	0.736073	0.00802741	0.605089	0.00579803	NA	NA
GRK4	6.8566e-06	0.00263821	4.49809	Pituitary	8.60664e-06	0.00672063	-4.44951	Brain_Cortex	4.94307e-06	0.00354458	-4.56719	NA	NA	NA	1	1	1	0	3	2.13262	3.86889	-1.49273	4.31544	-2.06312	4.07864	NA	NA	0.032956	0.00010933	0.135509	1.59287e-05	0.0391011	4.53006e-05	NA	NA	0.501065	0.0133604	0.736073	0.00802741	0.585055	0.0184573	NA	NA
GRK4	6.8566e-06	0.00263821	4.49809	Pituitary	8.60664e-06	0.00672063	-4.44951	Brain_Frontal_Cortex_BA9	2.74141e-06	0.00242909	4.6893	NA	NA	NA	1	1	1	0	3	2.13262	3.86889	-1.49273	4.31544	2.13579	-4.17602	NA	NA	0.032956	0.00010933	0.135509	1.59287e-05	0.0326966	2.96658e-05	NA	NA	0.501065	0.0133604	0.736073	0.00802741	0.568706	0.0117707	NA	NA
GRK4	6.8566e-06	0.00263821	4.49809	Pituitary	8.60664e-06	0.00672063	-4.44951	Brain_Hippocampus	2.74141e-06	0.00310678	4.6893	NA	NA	NA	1	1	1	0	3	2.13262	3.86889	-1.49273	4.31544	2.13579	-4.17602	NA	NA	0.032956	0.00010933	0.135509	1.59287e-05	0.0326966	2.96658e-05	NA	NA	0.501065	0.0133604	0.736073	0.00802741	0.584702	0.0138311	NA	NA
GRK4	6.8566e-06	0.00263821	4.49809	Pituitary	8.60664e-06	0.00672063	-4.44951	Brain_Spinal_cord_cervical_c-1	3.00298e-06	0.00281222	4.67062	NA	NA	NA	1	1	1	0	3	2.13262	3.86889	-1.49273	4.31544	2.09922	-4.1779	NA	NA	0.032956	0.00010933	0.135509	1.59287e-05	0.0357974	2.94207e-05	NA	NA	0.501065	0.0133604	0.736073	0.00802741	0.587419	0.0183904	NA	NA
GRK4	6.8566e-06	0.00263821	4.49809	Pituitary	8.60664e-06	0.00672063	-4.44951	Brain_Substantia_nigra	5.15845e-07	0.000641895	-5.02032	NA	NA	NA	1	1	1	0	3	2.13262	3.86889	-1.49273	4.31544	-2.60688	4.26087	NA	NA	0.032956	0.00010933	0.135509	1.59287e-05	0.00913715	2.03629e-05	NA	NA	0.501065	0.0133604	0.736073	0.00802741	0.401796	0.0103104	NA	NA
GRK4	6.8566e-06	0.00263821	4.49809	Pituitary	8.60664e-06	0.00672063	-4.44951	Breast_Mammary_Tissue	1.48225e-06	0.000948694	-4.81361	NA	NA	NA	1	1	1	0	3	2.13262	3.86889	-1.49273	4.31544	-1.75328	4.59586	NA	NA	0.032956	0.00010933	0.135509	1.59287e-05	0.0795533	4.30966e-06	NA	NA	0.501065	0.0133604	0.736073	0.00802741	0.667421	0.00293281	NA	NA
GRK4	6.8566e-06	0.00263821	4.49809	Pituitary	8.60664e-06	0.00672063	-4.44951	Colon_Sigmoid	4.94307e-06	0.0031721	-4.56719	NA	NA	NA	1	1	1	0	3	2.13262	3.86889	-1.49273	4.31544	-2.06312	4.07864	NA	NA	0.032956	0.00010933	0.135509	1.59287e-05	0.0391011	4.53006e-05	NA	NA	0.501065	0.0133604	0.736073	0.00802741	0.576856	0.0156831	NA	NA
GRK4	6.8566e-06	0.00263821	4.49809	Pituitary	8.60664e-06	0.00672063	-4.44951	Colon_Transverse	2.46773e-07	0.000188234	5.16013	NA	NA	NA	1	1	1	0	3	2.13262	3.86889	-1.49273	4.31544	2.46603	-4.49841	NA	NA	0.032956	0.00010933	0.135509	1.59287e-05	0.0136621	6.84641e-06	NA	NA	0.501065	0.0133604	0.736073	0.00802741	0.442628	0.00437096	NA	NA
GRK4	6.8566e-06	0.00263821	4.49809	Pituitary	8.60664e-06	0.00672063	-4.44951	Esophagus_Gastroesophageal_Junction	1.86944e-06	0.00107603	4.76705	NA	NA	NA	1	1	1	0	3	2.13262	3.86889	-1.49273	4.31544	2.64235	-3.91105	NA	NA	0.032956	0.00010933	0.135509	1.59287e-05	0.00823327	9.18956e-05	NA	NA	0.501065	0.0133604	0.736073	0.00802741	0.371089	0.0241725	NA	NA
GRK4	6.8566e-06	0.00263821	4.49809	Pituitary	8.60664e-06	0.00672063	-4.44951	Esophagus_Muscularis	5.39465e-06	0.00281747	-4.54882	NA	NA	NA	1	1	1	0	3	2.13262	3.86889	-1.49273	4.31544	-1.69939	4.31339	NA	NA	0.032956	0.00010933	0.135509	1.59287e-05	0.0892463	1.60773e-05	NA	NA	0.501065	0.0133604	0.736073	0.00802741	0.688138	0.0073148	NA	NA
GRK4	6.8566e-06	0.00263821	4.49809	Pituitary	8.60664e-06	0.00672063	-4.44951	Heart_Atrial_Appendage	1.55966e-06	0.00110292	-4.80344	NA	NA	NA	1	1	1	0	3	2.13262	3.86889	-1.49273	4.31544	-2.34367	4.17881	NA	NA	0.032956	0.00010933	0.135509	1.59287e-05	0.0190948	2.93041e-05	NA	NA	0.501065	0.0133604	0.736073	0.00802741	0.475756	0.0108094	NA	NA
GRK4	6.8566e-06	0.00263821	4.49809	Pituitary	8.60664e-06	0.00672063	-4.44951	Liver	6.25749e-06	0.00429458	-4.5175	NA	NA	NA	1	1	1	0	3	2.13262	3.86889	-1.49273	4.31544	-1.69436	4.27903	NA	NA	0.032956	0.00010933	0.135509	1.59287e-05	0.0901974	1.87711e-05	NA	NA	0.501065	0.0133604	0.736073	0.00802741	0.678525	0.00907518	NA	NA
GRK4	6.8566e-06	0.00263821	4.49809	Pituitary	8.60664e-06	0.00672063	-4.44951	Lung	2.22741e-07	0.000209494	5.17928	NA	NA	NA	1	1	1	0	3	2.13262	3.86889	-1.49273	4.31544	2.39918	-4.55649	NA	NA	0.032956	0.00010933	0.135509	1.59287e-05	0.0164319	5.20151e-06	NA	NA	0.501065	0.0133604	0.736073	0.00802741	0.439925	0.0036025	NA	NA
GRK4	6.8566e-06	0.00263821	4.49809	Pituitary	8.60664e-06	0.00672063	-4.44951	Nerve_Tibial	6.64781e-06	0.00394497	-4.50466	NA	NA	NA	1	1	1	0	3	2.13262	3.86889	-1.49273	4.31544	-2.04114	4.02591	NA	NA	0.032956	0.00010933	0.135509	1.59287e-05	0.0412368	5.67552e-05	NA	NA	0.501065	0.0133604	0.736073	0.00802741	0.57536	0.0206765	NA	NA
GRK4	6.8566e-06	0.00263821	4.49809	Pituitary	8.60664e-06	0.00672063	-4.44951	Pancreas	7.2076e-06	0.0044954	-4.48746	NA	NA	NA	1	1	1	0	3	2.13262	3.86889	-1.49273	4.31544	-1.68332	4.25042	NA	NA	0.032956	0.00010933	0.135509	1.59287e-05	0.0923137	2.13366e-05	NA	NA	0.501065	0.0133604	0.736073	0.00802741	0.687669	0.00844042	NA	NA
GRK4	6.8566e-06	0.00263821	4.49809	Pituitary	8.60664e-06	0.00672063	-4.44951	Pituitary	2.74141e-06	0.0017584	4.6893	NA	NA	NA	1	1	1	0	3	2.13262	3.86889	-1.49273	4.31544	2.13579	-4.17602	NA	NA	0.032956	0.00010933	0.135509	1.59287e-05	0.0326966	2.96658e-05	NA	NA	0.501065	0.0133604	0.736073	0.00802741	0.572367	0.0131746	NA	NA
GRK4	6.8566e-06	0.00263821	4.49809	Pituitary	8.60664e-06	0.00672063	-4.44951	Prostate	5.15845e-07	0.000377346	-5.02032	NA	NA	NA	1	1	1	0	3	2.13262	3.86889	-1.49273	4.31544	-2.60688	4.26087	NA	NA	0.032956	0.00010933	0.135509	1.59287e-05	0.00913715	2.03629e-05	NA	NA	0.501065	0.0133604	0.736073	0.00802741	0.391309	0.00835771	NA	NA
GRK4	6.8566e-06	0.00263821	4.49809	Pituitary	8.60664e-06	0.00672063	-4.44951	Skin_Not_Sun_Exposed_Suprapubic	4.18297e-06	0.00253891	-4.60208	NA	NA	NA	1	1	1	0	3	2.13262	3.86889	-1.49273	4.31544	-1.71804	4.36475	NA	NA	0.032956	0.00010933	0.135509	1.59287e-05	0.085789	1.27269e-05	NA	NA	0.501065	0.0133604	0.736073	0.00802741	0.678102	0.00700627	NA	NA
GRK4	6.8566e-06	0.00263821	4.49809	Pituitary	8.60664e-06	0.00672063	-4.44951	Skin_Sun_Exposed_Lower_leg	4.12109e-06	0.0026661	-4.60518	NA	NA	NA	1	1	1	0	3	2.13262	3.86889	-1.49273	4.31544	-1.71777	4.36869	NA	NA	0.032956	0.00010933	0.135509	1.59287e-05	0.0858394	1.24994e-05	NA	NA	0.501065	0.0133604	0.736073	0.00802741	0.688419	0.00682768	NA	NA
GRK4	6.8566e-06	0.00263821	4.49809	Pituitary	8.60664e-06	0.00672063	-4.44951	Spleen	6.9444e-06	0.00408821	-4.49539	NA	NA	NA	1	1	1	0	3	2.13262	3.86889	-1.49273	4.31544	-1.68253	4.26055	NA	NA	0.032956	0.00010933	0.135509	1.59287e-05	0.092467	2.03924e-05	NA	NA	0.501065	0.0133604	0.736073	0.00802741	0.684713	0.00770635	NA	NA
GRK4	6.8566e-06	0.00263821	4.49809	Pituitary	8.60664e-06	0.00672063	-4.44951	Stomach	1.56721e-07	0.000185905	5.24448	NA	NA	NA	1	1	1	0	3	2.13262	3.86889	-1.49273	4.31544	2.57183	-4.53628	NA	NA	0.032956	0.00010933	0.135509	1.59287e-05	0.0101164	5.72563e-06	NA	NA	0.501065	0.0133604	0.736073	0.00802741	0.4069	0.00440611	NA	NA
GRK4	6.8566e-06	0.00263821	4.49809	Pituitary	8.60664e-06	0.00672063	-4.44951	Thyroid	5.38471e-06	0.00296031	-4.54921	NA	NA	NA	1	1	1	0	3	2.13262	3.86889	-1.49273	4.31544	-1.70224	4.31186	NA	NA	0.032956	0.00010933	0.135509	1.59287e-05	0.0887096	1.61884e-05	NA	NA	0.501065	0.0133604	0.736073	0.00802741	0.681179	0.00801106	NA	NA
GRK4	6.8566e-06	0.00263821	4.49809	Pituitary	8.60664e-06	0.00672063	-4.44951	Uterus	8.58049e-06	0.00440255	-4.45016	NA	NA	NA	1	1	1	0	3	2.13262	3.86889	-1.49273	4.31544	-1.66976	4.21479	NA	NA	0.032956	0.00010933	0.135509	1.59287e-05	0.0949661	2.50013e-05	NA	NA	0.501065	0.0133604	0.736073	0.00802741	0.689354	0.00964523	NA	NA
GRK4	6.8566e-06	0.00263821	4.49809	Pituitary	8.60664e-06	0.00672063	-4.44951	Vagina	4.94307e-06	0.0026401	-4.56719	NA	NA	NA	1	1	1	0	3	2.13262	3.86889	-1.49273	4.31544	-2.06312	4.07864	NA	NA	0.032956	0.00010933	0.135509	1.59287e-05	0.0391011	4.53006e-05	NA	NA	0.501065	0.0133604	0.736073	0.00802741	0.567704	0.0182415	NA	NA
GRK4	6.8566e-06	0.00263821	4.49809	Pituitary	8.60664e-06	0.00672063	-4.44951	smultixcan	2.88189e-06	0.00185545	4.5671	NA	NA	NA	1	1	1	0	3	2.13262	3.86889	-1.49273	4.31544	1.90991	-4.18434	NA	NA	0.032956	0.00010933	0.135509	1.59287e-05	0.0498939	1.83526e-05	NA	NA	0.501065	0.0133604	0.736073	0.00802741	0.588608	0.00798803	NA	NA
GRK4	6.8566e-06	0.00263821	4.49809	Prostate	2.56112e-07	0.000508994	-5.15318	Adipose_Subcutaneous	5.15845e-07	0.000414651	-5.02032	NA	NA	NA	1	1	1	0	3	2.13262	3.86889	-2.76772	4.304	-2.60688	4.26087	NA	NA	0.032956	0.00010933	0.00564507	1.67744e-05	0.00913715	2.03629e-05	NA	NA	0.501065	0.0133604	0.362187	0.00797494	0.371288	0.00907816	NA	NA
GRK4	6.8566e-06	0.00263821	4.49809	Prostate	2.56112e-07	0.000508994	-5.15318	Adipose_Visceral_Omentum	9.51086e-07	0.000644432	4.9015	NA	NA	NA	1	1	1	0	3	2.13262	3.86889	-2.76772	4.304	2.31915	-4.34427	NA	NA	0.032956	0.00010933	0.00564507	1.67744e-05	0.0203871	1.39738e-05	NA	NA	0.501065	0.0133604	0.362187	0.00797494	0.473241	0.00659227	NA	NA
GRK4	6.8566e-06	0.00263821	4.49809	Prostate	2.56112e-07	0.000508994	-5.15318	Adrenal_Gland	4.94307e-06	0.0027349	-4.56719	NA	NA	NA	1	1	1	0	3	2.13262	3.86889	-2.76772	4.304	-2.06312	4.07864	NA	NA	0.032956	0.00010933	0.00564507	1.67744e-05	0.0391011	4.53006e-05	NA	NA	0.501065	0.0133604	0.362187	0.00797494	0.578332	0.0143603	NA	NA
GRK4	6.8566e-06	0.00263821	4.49809	Prostate	2.56112e-07	0.000508994	-5.15318	Artery_Aorta	1.36198e-07	0.000130095	5.2703	NA	NA	NA	1	1	1	0	3	2.13262	3.86889	-2.76772	4.304	2.64427	-4.52605	NA	NA	0.032956	0.00010933	0.00564507	1.67744e-05	0.00818663	6.00964e-06	NA	NA	0.501065	0.0133604	0.362187	0.00797494	0.381647	0.0037128	NA	NA
GRK4	6.8566e-06	0.00263821	4.49809	Prostate	2.56112e-07	0.000508994	-5.15318	Artery_Tibial	3.86691e-06	0.0022456	-4.61841	NA	NA	NA	1	1	1	0	3	2.13262	3.86889	-2.76772	4.304	-1.71977	4.38328	NA	NA	0.032956	0.00010933	0.00564507	1.67744e-05	0.0854743	1.16903e-05	NA	NA	0.501065	0.0133604	0.362187	0.00797494	0.671236	0.00560569	NA	NA
GRK4	6.8566e-06	0.00263821	4.49809	Prostate	2.56112e-07	0.000508994	-5.15318	Brain_Anterior_cingulate_cortex_BA24	4.76206e-06	0.00470814	4.57501	NA	NA	NA	1	1	1	0	3	2.13262	3.86889	-2.76772	4.304	1.43514	-4.50867	NA	NA	0.032956	0.00010933	0.00564507	1.67744e-05	0.151248	6.52362e-06	NA	NA	0.501065	0.0133604	0.362187	0.00797494	0.757214	0.0056156	NA	NA
GRK4	6.8566e-06	0.00263821	4.49809	Prostate	2.56112e-07	0.000508994	-5.15318	Brain_Caudate_basal_ganglia	2.74141e-06	0.00213441	4.6893	NA	NA	NA	1	1	1	0	3	2.13262	3.86889	-2.76772	4.304	2.13579	-4.17602	NA	NA	0.032956	0.00010933	0.00564507	1.67744e-05	0.0326966	2.96658e-05	NA	NA	0.501065	0.0133604	0.362187	0.00797494	0.576655	0.013601	NA	NA
GRK4	6.8566e-06	0.00263821	4.49809	Prostate	2.56112e-07	0.000508994	-5.15318	Brain_Cerebellar_Hemisphere	1.48225e-06	0.00111243	4.81361	NA	NA	NA	1	1	1	0	3	2.13262	3.86889	-2.76772	4.304	1.75328	-4.59586	NA	NA	0.032956	0.00010933	0.00564507	1.67744e-05	0.0795533	4.30966e-06	NA	NA	0.501065	0.0133604	0.362187	0.00797494	0.660511	0.00270052	NA	NA
GRK4	6.8566e-06	0.00263821	4.49809	Prostate	2.56112e-07	0.000508994	-5.15318	Brain_Cerebellum	1.8749e-06	0.00175178	-4.76646	NA	NA	NA	1	1	1	0	3	2.13262	3.86889	-2.76772	4.304	-1.95907	4.39352	NA	NA	0.032956	0.00010933	0.00564507	1.67744e-05	0.0501046	1.11528e-05	NA	NA	0.501065	0.0133604	0.362187	0.00797494	0.605089	0.00579803	NA	NA
GRK4	6.8566e-06	0.00263821	4.49809	Prostate	2.56112e-07	0.000508994	-5.15318	Brain_Cortex	4.94307e-06	0.00354458	-4.56719	NA	NA	NA	1	1	1	0	3	2.13262	3.86889	-2.76772	4.304	-2.06312	4.07864	NA	NA	0.032956	0.00010933	0.00564507	1.67744e-05	0.0391011	4.53006e-05	NA	NA	0.501065	0.0133604	0.362187	0.00797494	0.585055	0.0184573	NA	NA
GRK4	6.8566e-06	0.00263821	4.49809	Prostate	2.56112e-07	0.000508994	-5.15318	Brain_Frontal_Cortex_BA9	2.74141e-06	0.00242909	4.6893	NA	NA	NA	1	1	1	0	3	2.13262	3.86889	-2.76772	4.304	2.13579	-4.17602	NA	NA	0.032956	0.00010933	0.00564507	1.67744e-05	0.0326966	2.96658e-05	NA	NA	0.501065	0.0133604	0.362187	0.00797494	0.568706	0.0117707	NA	NA
GRK4	6.8566e-06	0.00263821	4.49809	Prostate	2.56112e-07	0.000508994	-5.15318	Brain_Hippocampus	2.74141e-06	0.00310678	4.6893	NA	NA	NA	1	1	1	0	3	2.13262	3.86889	-2.76772	4.304	2.13579	-4.17602	NA	NA	0.032956	0.00010933	0.00564507	1.67744e-05	0.0326966	2.96658e-05	NA	NA	0.501065	0.0133604	0.362187	0.00797494	0.584702	0.0138311	NA	NA
GRK4	6.8566e-06	0.00263821	4.49809	Prostate	2.56112e-07	0.000508994	-5.15318	Brain_Spinal_cord_cervical_c-1	3.00298e-06	0.00281222	4.67062	NA	NA	NA	1	1	1	0	3	2.13262	3.86889	-2.76772	4.304	2.09922	-4.1779	NA	NA	0.032956	0.00010933	0.00564507	1.67744e-05	0.0357974	2.94207e-05	NA	NA	0.501065	0.0133604	0.362187	0.00797494	0.587419	0.0183904	NA	NA
GRK4	6.8566e-06	0.00263821	4.49809	Prostate	2.56112e-07	0.000508994	-5.15318	Brain_Substantia_nigra	5.15845e-07	0.000641895	-5.02032	NA	NA	NA	1	1	1	0	3	2.13262	3.86889	-2.76772	4.304	-2.60688	4.26087	NA	NA	0.032956	0.00010933	0.00564507	1.67744e-05	0.00913715	2.03629e-05	NA	NA	0.501065	0.0133604	0.362187	0.00797494	0.401796	0.0103104	NA	NA
GRK4	6.8566e-06	0.00263821	4.49809	Prostate	2.56112e-07	0.000508994	-5.15318	Breast_Mammary_Tissue	1.48225e-06	0.000948694	-4.81361	NA	NA	NA	1	1	1	0	3	2.13262	3.86889	-2.76772	4.304	-1.75328	4.59586	NA	NA	0.032956	0.00010933	0.00564507	1.67744e-05	0.0795533	4.30966e-06	NA	NA	0.501065	0.0133604	0.362187	0.00797494	0.667421	0.00293281	NA	NA
GRK4	6.8566e-06	0.00263821	4.49809	Prostate	2.56112e-07	0.000508994	-5.15318	Colon_Sigmoid	4.94307e-06	0.0031721	-4.56719	NA	NA	NA	1	1	1	0	3	2.13262	3.86889	-2.76772	4.304	-2.06312	4.07864	NA	NA	0.032956	0.00010933	0.00564507	1.67744e-05	0.0391011	4.53006e-05	NA	NA	0.501065	0.0133604	0.362187	0.00797494	0.576856	0.0156831	NA	NA
GRK4	6.8566e-06	0.00263821	4.49809	Prostate	2.56112e-07	0.000508994	-5.15318	Colon_Transverse	2.46773e-07	0.000188234	5.16013	NA	NA	NA	1	1	1	0	3	2.13262	3.86889	-2.76772	4.304	2.46603	-4.49841	NA	NA	0.032956	0.00010933	0.00564507	1.67744e-05	0.0136621	6.84641e-06	NA	NA	0.501065	0.0133604	0.362187	0.00797494	0.442628	0.00437096	NA	NA
GRK4	6.8566e-06	0.00263821	4.49809	Prostate	2.56112e-07	0.000508994	-5.15318	Esophagus_Gastroesophageal_Junction	1.86944e-06	0.00107603	4.76705	NA	NA	NA	1	1	1	0	3	2.13262	3.86889	-2.76772	4.304	2.64235	-3.91105	NA	NA	0.032956	0.00010933	0.00564507	1.67744e-05	0.00823327	9.18956e-05	NA	NA	0.501065	0.0133604	0.362187	0.00797494	0.371089	0.0241725	NA	NA
GRK4	6.8566e-06	0.00263821	4.49809	Prostate	2.56112e-07	0.000508994	-5.15318	Esophagus_Muscularis	5.39465e-06	0.00281747	-4.54882	NA	NA	NA	1	1	1	0	3	2.13262	3.86889	-2.76772	4.304	-1.69939	4.31339	NA	NA	0.032956	0.00010933	0.00564507	1.67744e-05	0.0892463	1.60773e-05	NA	NA	0.501065	0.0133604	0.362187	0.00797494	0.688138	0.0073148	NA	NA
GRK4	6.8566e-06	0.00263821	4.49809	Prostate	2.56112e-07	0.000508994	-5.15318	Heart_Atrial_Appendage	1.55966e-06	0.00110292	-4.80344	NA	NA	NA	1	1	1	0	3	2.13262	3.86889	-2.76772	4.304	-2.34367	4.17881	NA	NA	0.032956	0.00010933	0.00564507	1.67744e-05	0.0190948	2.93041e-05	NA	NA	0.501065	0.0133604	0.362187	0.00797494	0.475756	0.0108094	NA	NA
GRK4	6.8566e-06	0.00263821	4.49809	Prostate	2.56112e-07	0.000508994	-5.15318	Liver	6.25749e-06	0.00429458	-4.5175	NA	NA	NA	1	1	1	0	3	2.13262	3.86889	-2.76772	4.304	-1.69436	4.27903	NA	NA	0.032956	0.00010933	0.00564507	1.67744e-05	0.0901974	1.87711e-05	NA	NA	0.501065	0.0133604	0.362187	0.00797494	0.678525	0.00907518	NA	NA
GRK4	6.8566e-06	0.00263821	4.49809	Prostate	2.56112e-07	0.000508994	-5.15318	Lung	2.22741e-07	0.000209494	5.17928	NA	NA	NA	1	1	1	0	3	2.13262	3.86889	-2.76772	4.304	2.39918	-4.55649	NA	NA	0.032956	0.00010933	0.00564507	1.67744e-05	0.0164319	5.20151e-06	NA	NA	0.501065	0.0133604	0.362187	0.00797494	0.439925	0.0036025	NA	NA
GRK4	6.8566e-06	0.00263821	4.49809	Prostate	2.56112e-07	0.000508994	-5.15318	Nerve_Tibial	6.64781e-06	0.00394497	-4.50466	NA	NA	NA	1	1	1	0	3	2.13262	3.86889	-2.76772	4.304	-2.04114	4.02591	NA	NA	0.032956	0.00010933	0.00564507	1.67744e-05	0.0412368	5.67552e-05	NA	NA	0.501065	0.0133604	0.362187	0.00797494	0.57536	0.0206765	NA	NA
GRK4	6.8566e-06	0.00263821	4.49809	Prostate	2.56112e-07	0.000508994	-5.15318	Pancreas	7.2076e-06	0.0044954	-4.48746	NA	NA	NA	1	1	1	0	3	2.13262	3.86889	-2.76772	4.304	-1.68332	4.25042	NA	NA	0.032956	0.00010933	0.00564507	1.67744e-05	0.0923137	2.13366e-05	NA	NA	0.501065	0.0133604	0.362187	0.00797494	0.687669	0.00844042	NA	NA
GRK4	6.8566e-06	0.00263821	4.49809	Prostate	2.56112e-07	0.000508994	-5.15318	Pituitary	2.74141e-06	0.0017584	4.6893	NA	NA	NA	1	1	1	0	3	2.13262	3.86889	-2.76772	4.304	2.13579	-4.17602	NA	NA	0.032956	0.00010933	0.00564507	1.67744e-05	0.0326966	2.96658e-05	NA	NA	0.501065	0.0133604	0.362187	0.00797494	0.572367	0.0131746	NA	NA
GRK4	6.8566e-06	0.00263821	4.49809	Prostate	2.56112e-07	0.000508994	-5.15318	Prostate	5.15845e-07	0.000377346	-5.02032	NA	NA	NA	1	1	1	0	3	2.13262	3.86889	-2.76772	4.304	-2.60688	4.26087	NA	NA	0.032956	0.00010933	0.00564507	1.67744e-05	0.00913715	2.03629e-05	NA	NA	0.501065	0.0133604	0.362187	0.00797494	0.391309	0.00835771	NA	NA
GRK4	6.8566e-06	0.00263821	4.49809	Prostate	2.56112e-07	0.000508994	-5.15318	Skin_Not_Sun_Exposed_Suprapubic	4.18297e-06	0.00253891	-4.60208	NA	NA	NA	1	1	1	0	3	2.13262	3.86889	-2.76772	4.304	-1.71804	4.36475	NA	NA	0.032956	0.00010933	0.00564507	1.67744e-05	0.085789	1.27269e-05	NA	NA	0.501065	0.0133604	0.362187	0.00797494	0.678102	0.00700627	NA	NA
GRK4	6.8566e-06	0.00263821	4.49809	Prostate	2.56112e-07	0.000508994	-5.15318	Skin_Sun_Exposed_Lower_leg	4.12109e-06	0.0026661	-4.60518	NA	NA	NA	1	1	1	0	3	2.13262	3.86889	-2.76772	4.304	-1.71777	4.36869	NA	NA	0.032956	0.00010933	0.00564507	1.67744e-05	0.0858394	1.24994e-05	NA	NA	0.501065	0.0133604	0.362187	0.00797494	0.688419	0.00682768	NA	NA
GRK4	6.8566e-06	0.00263821	4.49809	Prostate	2.56112e-07	0.000508994	-5.15318	Spleen	6.9444e-06	0.00408821	-4.49539	NA	NA	NA	1	1	1	0	3	2.13262	3.86889	-2.76772	4.304	-1.68253	4.26055	NA	NA	0.032956	0.00010933	0.00564507	1.67744e-05	0.092467	2.03924e-05	NA	NA	0.501065	0.0133604	0.362187	0.00797494	0.684713	0.00770635	NA	NA
GRK4	6.8566e-06	0.00263821	4.49809	Prostate	2.56112e-07	0.000508994	-5.15318	Stomach	1.56721e-07	0.000185905	5.24448	NA	NA	NA	1	1	1	0	3	2.13262	3.86889	-2.76772	4.304	2.57183	-4.53628	NA	NA	0.032956	0.00010933	0.00564507	1.67744e-05	0.0101164	5.72563e-06	NA	NA	0.501065	0.0133604	0.362187	0.00797494	0.4069	0.00440611	NA	NA
GRK4	6.8566e-06	0.00263821	4.49809	Prostate	2.56112e-07	0.000508994	-5.15318	Thyroid	5.38471e-06	0.00296031	-4.54921	NA	NA	NA	1	1	1	0	3	2.13262	3.86889	-2.76772	4.304	-1.70224	4.31186	NA	NA	0.032956	0.00010933	0.00564507	1.67744e-05	0.0887096	1.61884e-05	NA	NA	0.501065	0.0133604	0.362187	0.00797494	0.681179	0.00801106	NA	NA
GRK4	6.8566e-06	0.00263821	4.49809	Prostate	2.56112e-07	0.000508994	-5.15318	Uterus	8.58049e-06	0.00440255	-4.45016	NA	NA	NA	1	1	1	0	3	2.13262	3.86889	-2.76772	4.304	-1.66976	4.21479	NA	NA	0.032956	0.00010933	0.00564507	1.67744e-05	0.0949661	2.50013e-05	NA	NA	0.501065	0.0133604	0.362187	0.00797494	0.689354	0.00964523	NA	NA
GRK4	6.8566e-06	0.00263821	4.49809	Prostate	2.56112e-07	0.000508994	-5.15318	Vagina	4.94307e-06	0.0026401	-4.56719	NA	NA	NA	1	1	1	0	3	2.13262	3.86889	-2.76772	4.304	-2.06312	4.07864	NA	NA	0.032956	0.00010933	0.00564507	1.67744e-05	0.0391011	4.53006e-05	NA	NA	0.501065	0.0133604	0.362187	0.00797494	0.567704	0.0182415	NA	NA
GRK4	6.8566e-06	0.00263821	4.49809	Prostate	2.56112e-07	0.000508994	-5.15318	smultixcan	2.88189e-06	0.00185545	4.5671	NA	NA	NA	1	1	1	0	3	2.13262	3.86889	-2.76772	4.304	1.90991	-4.18434	NA	NA	0.032956	0.00010933	0.00564507	1.67744e-05	0.0498939	1.83526e-05	NA	NA	0.501065	0.0133604	0.362187	0.00797494	0.588608	0.00798803	NA	NA
GRK4	6.8566e-06	0.00263821	4.49809	Skin_Sun_Exposed_Lower_leg	1.96974e-06	0.00285306	-4.7565	Adipose_Subcutaneous	5.15845e-07	0.000414651	-5.02032	NA	NA	NA	1	1	1	0	3	2.13262	3.86889	-1.80896	4.47358	-2.60688	4.26087	NA	NA	0.032956	0.00010933	0.0704573	7.69219e-06	0.00913715	2.03629e-05	NA	NA	0.501065	0.0133604	0.65574	0.0039309	0.371288	0.00907816	NA	NA
GRK4	6.8566e-06	0.00263821	4.49809	Skin_Sun_Exposed_Lower_leg	1.96974e-06	0.00285306	-4.7565	Adipose_Visceral_Omentum	9.51086e-07	0.000644432	4.9015	NA	NA	NA	1	1	1	0	3	2.13262	3.86889	-1.80896	4.47358	2.31915	-4.34427	NA	NA	0.032956	0.00010933	0.0704573	7.69219e-06	0.0203871	1.39738e-05	NA	NA	0.501065	0.0133604	0.65574	0.0039309	0.473241	0.00659227	NA	NA
GRK4	6.8566e-06	0.00263821	4.49809	Skin_Sun_Exposed_Lower_leg	1.96974e-06	0.00285306	-4.7565	Adrenal_Gland	4.94307e-06	0.0027349	-4.56719	NA	NA	NA	1	1	1	0	3	2.13262	3.86889	-1.80896	4.47358	-2.06312	4.07864	NA	NA	0.032956	0.00010933	0.0704573	7.69219e-06	0.0391011	4.53006e-05	NA	NA	0.501065	0.0133604	0.65574	0.0039309	0.578332	0.0143603	NA	NA
GRK4	6.8566e-06	0.00263821	4.49809	Skin_Sun_Exposed_Lower_leg	1.96974e-06	0.00285306	-4.7565	Artery_Aorta	1.36198e-07	0.000130095	5.2703	NA	NA	NA	1	1	1	0	3	2.13262	3.86889	-1.80896	4.47358	2.64427	-4.52605	NA	NA	0.032956	0.00010933	0.0704573	7.69219e-06	0.00818663	6.00964e-06	NA	NA	0.501065	0.0133604	0.65574	0.0039309	0.381647	0.0037128	NA	NA
GRK4	6.8566e-06	0.00263821	4.49809	Skin_Sun_Exposed_Lower_leg	1.96974e-06	0.00285306	-4.7565	Artery_Tibial	3.86691e-06	0.0022456	-4.61841	NA	NA	NA	1	1	1	0	3	2.13262	3.86889	-1.80896	4.47358	-1.71977	4.38328	NA	NA	0.032956	0.00010933	0.0704573	7.69219e-06	0.0854743	1.16903e-05	NA	NA	0.501065	0.0133604	0.65574	0.0039309	0.671236	0.00560569	NA	NA
GRK4	6.8566e-06	0.00263821	4.49809	Skin_Sun_Exposed_Lower_leg	1.96974e-06	0.00285306	-4.7565	Brain_Anterior_cingulate_cortex_BA24	4.76206e-06	0.00470814	4.57501	NA	NA	NA	1	1	1	0	3	2.13262	3.86889	-1.80896	4.47358	1.43514	-4.50867	NA	NA	0.032956	0.00010933	0.0704573	7.69219e-06	0.151248	6.52362e-06	NA	NA	0.501065	0.0133604	0.65574	0.0039309	0.757214	0.0056156	NA	NA
GRK4	6.8566e-06	0.00263821	4.49809	Skin_Sun_Exposed_Lower_leg	1.96974e-06	0.00285306	-4.7565	Brain_Caudate_basal_ganglia	2.74141e-06	0.00213441	4.6893	NA	NA	NA	1	1	1	0	3	2.13262	3.86889	-1.80896	4.47358	2.13579	-4.17602	NA	NA	0.032956	0.00010933	0.0704573	7.69219e-06	0.0326966	2.96658e-05	NA	NA	0.501065	0.0133604	0.65574	0.0039309	0.576655	0.013601	NA	NA
GRK4	6.8566e-06	0.00263821	4.49809	Skin_Sun_Exposed_Lower_leg	1.96974e-06	0.00285306	-4.7565	Brain_Cerebellar_Hemisphere	1.48225e-06	0.00111243	4.81361	NA	NA	NA	1	1	1	0	3	2.13262	3.86889	-1.80896	4.47358	1.75328	-4.59586	NA	NA	0.032956	0.00010933	0.0704573	7.69219e-06	0.0795533	4.30966e-06	NA	NA	0.501065	0.0133604	0.65574	0.0039309	0.660511	0.00270052	NA	NA
GRK4	6.8566e-06	0.00263821	4.49809	Skin_Sun_Exposed_Lower_leg	1.96974e-06	0.00285306	-4.7565	Brain_Cerebellum	1.8749e-06	0.00175178	-4.76646	NA	NA	NA	1	1	1	0	3	2.13262	3.86889	-1.80896	4.47358	-1.95907	4.39352	NA	NA	0.032956	0.00010933	0.0704573	7.69219e-06	0.0501046	1.11528e-05	NA	NA	0.501065	0.0133604	0.65574	0.0039309	0.605089	0.00579803	NA	NA
GRK4	6.8566e-06	0.00263821	4.49809	Skin_Sun_Exposed_Lower_leg	1.96974e-06	0.00285306	-4.7565	Brain_Cortex	4.94307e-06	0.00354458	-4.56719	NA	NA	NA	1	1	1	0	3	2.13262	3.86889	-1.80896	4.47358	-2.06312	4.07864	NA	NA	0.032956	0.00010933	0.0704573	7.69219e-06	0.0391011	4.53006e-05	NA	NA	0.501065	0.0133604	0.65574	0.0039309	0.585055	0.0184573	NA	NA
GRK4	6.8566e-06	0.00263821	4.49809	Skin_Sun_Exposed_Lower_leg	1.96974e-06	0.00285306	-4.7565	Brain_Frontal_Cortex_BA9	2.74141e-06	0.00242909	4.6893	NA	NA	NA	1	1	1	0	3	2.13262	3.86889	-1.80896	4.47358	2.13579	-4.17602	NA	NA	0.032956	0.00010933	0.0704573	7.69219e-06	0.0326966	2.96658e-05	NA	NA	0.501065	0.0133604	0.65574	0.0039309	0.568706	0.0117707	NA	NA
GRK4	6.8566e-06	0.00263821	4.49809	Skin_Sun_Exposed_Lower_leg	1.96974e-06	0.00285306	-4.7565	Brain_Hippocampus	2.74141e-06	0.00310678	4.6893	NA	NA	NA	1	1	1	0	3	2.13262	3.86889	-1.80896	4.47358	2.13579	-4.17602	NA	NA	0.032956	0.00010933	0.0704573	7.69219e-06	0.0326966	2.96658e-05	NA	NA	0.501065	0.0133604	0.65574	0.0039309	0.584702	0.0138311	NA	NA
GRK4	6.8566e-06	0.00263821	4.49809	Skin_Sun_Exposed_Lower_leg	1.96974e-06	0.00285306	-4.7565	Brain_Spinal_cord_cervical_c-1	3.00298e-06	0.00281222	4.67062	NA	NA	NA	1	1	1	0	3	2.13262	3.86889	-1.80896	4.47358	2.09922	-4.1779	NA	NA	0.032956	0.00010933	0.0704573	7.69219e-06	0.0357974	2.94207e-05	NA	NA	0.501065	0.0133604	0.65574	0.0039309	0.587419	0.0183904	NA	NA
GRK4	6.8566e-06	0.00263821	4.49809	Skin_Sun_Exposed_Lower_leg	1.96974e-06	0.00285306	-4.7565	Brain_Substantia_nigra	5.15845e-07	0.000641895	-5.02032	NA	NA	NA	1	1	1	0	3	2.13262	3.86889	-1.80896	4.47358	-2.60688	4.26087	NA	NA	0.032956	0.00010933	0.0704573	7.69219e-06	0.00913715	2.03629e-05	NA	NA	0.501065	0.0133604	0.65574	0.0039309	0.401796	0.0103104	NA	NA
GRK4	6.8566e-06	0.00263821	4.49809	Skin_Sun_Exposed_Lower_leg	1.96974e-06	0.00285306	-4.7565	Breast_Mammary_Tissue	1.48225e-06	0.000948694	-4.81361	NA	NA	NA	1	1	1	0	3	2.13262	3.86889	-1.80896	4.47358	-1.75328	4.59586	NA	NA	0.032956	0.00010933	0.0704573	7.69219e-06	0.0795533	4.30966e-06	NA	NA	0.501065	0.0133604	0.65574	0.0039309	0.667421	0.00293281	NA	NA
GRK4	6.8566e-06	0.00263821	4.49809	Skin_Sun_Exposed_Lower_leg	1.96974e-06	0.00285306	-4.7565	Colon_Sigmoid	4.94307e-06	0.0031721	-4.56719	NA	NA	NA	1	1	1	0	3	2.13262	3.86889	-1.80896	4.47358	-2.06312	4.07864	NA	NA	0.032956	0.00010933	0.0704573	7.69219e-06	0.0391011	4.53006e-05	NA	NA	0.501065	0.0133604	0.65574	0.0039309	0.576856	0.0156831	NA	NA
GRK4	6.8566e-06	0.00263821	4.49809	Skin_Sun_Exposed_Lower_leg	1.96974e-06	0.00285306	-4.7565	Colon_Transverse	2.46773e-07	0.000188234	5.16013	NA	NA	NA	1	1	1	0	3	2.13262	3.86889	-1.80896	4.47358	2.46603	-4.49841	NA	NA	0.032956	0.00010933	0.0704573	7.69219e-06	0.0136621	6.84641e-06	NA	NA	0.501065	0.0133604	0.65574	0.0039309	0.442628	0.00437096	NA	NA
GRK4	6.8566e-06	0.00263821	4.49809	Skin_Sun_Exposed_Lower_leg	1.96974e-06	0.00285306	-4.7565	Esophagus_Gastroesophageal_Junction	1.86944e-06	0.00107603	4.76705	NA	NA	NA	1	1	1	0	3	2.13262	3.86889	-1.80896	4.47358	2.64235	-3.91105	NA	NA	0.032956	0.00010933	0.0704573	7.69219e-06	0.00823327	9.18956e-05	NA	NA	0.501065	0.0133604	0.65574	0.0039309	0.371089	0.0241725	NA	NA
GRK4	6.8566e-06	0.00263821	4.49809	Skin_Sun_Exposed_Lower_leg	1.96974e-06	0.00285306	-4.7565	Esophagus_Muscularis	5.39465e-06	0.00281747	-4.54882	NA	NA	NA	1	1	1	0	3	2.13262	3.86889	-1.80896	4.47358	-1.69939	4.31339	NA	NA	0.032956	0.00010933	0.0704573	7.69219e-06	0.0892463	1.60773e-05	NA	NA	0.501065	0.0133604	0.65574	0.0039309	0.688138	0.0073148	NA	NA
GRK4	6.8566e-06	0.00263821	4.49809	Skin_Sun_Exposed_Lower_leg	1.96974e-06	0.00285306	-4.7565	Heart_Atrial_Appendage	1.55966e-06	0.00110292	-4.80344	NA	NA	NA	1	1	1	0	3	2.13262	3.86889	-1.80896	4.47358	-2.34367	4.17881	NA	NA	0.032956	0.00010933	0.0704573	7.69219e-06	0.0190948	2.93041e-05	NA	NA	0.501065	0.0133604	0.65574	0.0039309	0.475756	0.0108094	NA	NA
GRK4	6.8566e-06	0.00263821	4.49809	Skin_Sun_Exposed_Lower_leg	1.96974e-06	0.00285306	-4.7565	Liver	6.25749e-06	0.00429458	-4.5175	NA	NA	NA	1	1	1	0	3	2.13262	3.86889	-1.80896	4.47358	-1.69436	4.27903	NA	NA	0.032956	0.00010933	0.0704573	7.69219e-06	0.0901974	1.87711e-05	NA	NA	0.501065	0.0133604	0.65574	0.0039309	0.678525	0.00907518	NA	NA
GRK4	6.8566e-06	0.00263821	4.49809	Skin_Sun_Exposed_Lower_leg	1.96974e-06	0.00285306	-4.7565	Lung	2.22741e-07	0.000209494	5.17928	NA	NA	NA	1	1	1	0	3	2.13262	3.86889	-1.80896	4.47358	2.39918	-4.55649	NA	NA	0.032956	0.00010933	0.0704573	7.69219e-06	0.0164319	5.20151e-06	NA	NA	0.501065	0.0133604	0.65574	0.0039309	0.439925	0.0036025	NA	NA
GRK4	6.8566e-06	0.00263821	4.49809	Skin_Sun_Exposed_Lower_leg	1.96974e-06	0.00285306	-4.7565	Nerve_Tibial	6.64781e-06	0.00394497	-4.50466	NA	NA	NA	1	1	1	0	3	2.13262	3.86889	-1.80896	4.47358	-2.04114	4.02591	NA	NA	0.032956	0.00010933	0.0704573	7.69219e-06	0.0412368	5.67552e-05	NA	NA	0.501065	0.0133604	0.65574	0.0039309	0.57536	0.0206765	NA	NA
GRK4	6.8566e-06	0.00263821	4.49809	Skin_Sun_Exposed_Lower_leg	1.96974e-06	0.00285306	-4.7565	Pancreas	7.2076e-06	0.0044954	-4.48746	NA	NA	NA	1	1	1	0	3	2.13262	3.86889	-1.80896	4.47358	-1.68332	4.25042	NA	NA	0.032956	0.00010933	0.0704573	7.69219e-06	0.0923137	2.13366e-05	NA	NA	0.501065	0.0133604	0.65574	0.0039309	0.687669	0.00844042	NA	NA
GRK4	6.8566e-06	0.00263821	4.49809	Skin_Sun_Exposed_Lower_leg	1.96974e-06	0.00285306	-4.7565	Pituitary	2.74141e-06	0.0017584	4.6893	NA	NA	NA	1	1	1	0	3	2.13262	3.86889	-1.80896	4.47358	2.13579	-4.17602	NA	NA	0.032956	0.00010933	0.0704573	7.69219e-06	0.0326966	2.96658e-05	NA	NA	0.501065	0.0133604	0.65574	0.0039309	0.572367	0.0131746	NA	NA
GRK4	6.8566e-06	0.00263821	4.49809	Skin_Sun_Exposed_Lower_leg	1.96974e-06	0.00285306	-4.7565	Prostate	5.15845e-07	0.000377346	-5.02032	NA	NA	NA	1	1	1	0	3	2.13262	3.86889	-1.80896	4.47358	-2.60688	4.26087	NA	NA	0.032956	0.00010933	0.0704573	7.69219e-06	0.00913715	2.03629e-05	NA	NA	0.501065	0.0133604	0.65574	0.0039309	0.391309	0.00835771	NA	NA
GRK4	6.8566e-06	0.00263821	4.49809	Skin_Sun_Exposed_Lower_leg	1.96974e-06	0.00285306	-4.7565	Skin_Not_Sun_Exposed_Suprapubic	4.18297e-06	0.00253891	-4.60208	NA	NA	NA	1	1	1	0	3	2.13262	3.86889	-1.80896	4.47358	-1.71804	4.36475	NA	NA	0.032956	0.00010933	0.0704573	7.69219e-06	0.085789	1.27269e-05	NA	NA	0.501065	0.0133604	0.65574	0.0039309	0.678102	0.00700627	NA	NA
GRK4	6.8566e-06	0.00263821	4.49809	Skin_Sun_Exposed_Lower_leg	1.96974e-06	0.00285306	-4.7565	Skin_Sun_Exposed_Lower_leg	4.12109e-06	0.0026661	-4.60518	NA	NA	NA	1	1	1	0	3	2.13262	3.86889	-1.80896	4.47358	-1.71777	4.36869	NA	NA	0.032956	0.00010933	0.0704573	7.69219e-06	0.0858394	1.24994e-05	NA	NA	0.501065	0.0133604	0.65574	0.0039309	0.688419	0.00682768	NA	NA
GRK4	6.8566e-06	0.00263821	4.49809	Skin_Sun_Exposed_Lower_leg	1.96974e-06	0.00285306	-4.7565	Spleen	6.9444e-06	0.00408821	-4.49539	NA	NA	NA	1	1	1	0	3	2.13262	3.86889	-1.80896	4.47358	-1.68253	4.26055	NA	NA	0.032956	0.00010933	0.0704573	7.69219e-06	0.092467	2.03924e-05	NA	NA	0.501065	0.0133604	0.65574	0.0039309	0.684713	0.00770635	NA	NA
GRK4	6.8566e-06	0.00263821	4.49809	Skin_Sun_Exposed_Lower_leg	1.96974e-06	0.00285306	-4.7565	Stomach	1.56721e-07	0.000185905	5.24448	NA	NA	NA	1	1	1	0	3	2.13262	3.86889	-1.80896	4.47358	2.57183	-4.53628	NA	NA	0.032956	0.00010933	0.0704573	7.69219e-06	0.0101164	5.72563e-06	NA	NA	0.501065	0.0133604	0.65574	0.0039309	0.4069	0.00440611	NA	NA
GRK4	6.8566e-06	0.00263821	4.49809	Skin_Sun_Exposed_Lower_leg	1.96974e-06	0.00285306	-4.7565	Thyroid	5.38471e-06	0.00296031	-4.54921	NA	NA	NA	1	1	1	0	3	2.13262	3.86889	-1.80896	4.47358	-1.70224	4.31186	NA	NA	0.032956	0.00010933	0.0704573	7.69219e-06	0.0887096	1.61884e-05	NA	NA	0.501065	0.0133604	0.65574	0.0039309	0.681179	0.00801106	NA	NA
GRK4	6.8566e-06	0.00263821	4.49809	Skin_Sun_Exposed_Lower_leg	1.96974e-06	0.00285306	-4.7565	Uterus	8.58049e-06	0.00440255	-4.45016	NA	NA	NA	1	1	1	0	3	2.13262	3.86889	-1.80896	4.47358	-1.66976	4.21479	NA	NA	0.032956	0.00010933	0.0704573	7.69219e-06	0.0949661	2.50013e-05	NA	NA	0.501065	0.0133604	0.65574	0.0039309	0.689354	0.00964523	NA	NA
GRK4	6.8566e-06	0.00263821	4.49809	Skin_Sun_Exposed_Lower_leg	1.96974e-06	0.00285306	-4.7565	Vagina	4.94307e-06	0.0026401	-4.56719	NA	NA	NA	1	1	1	0	3	2.13262	3.86889	-1.80896	4.47358	-2.06312	4.07864	NA	NA	0.032956	0.00010933	0.0704573	7.69219e-06	0.0391011	4.53006e-05	NA	NA	0.501065	0.0133604	0.65574	0.0039309	0.567704	0.0182415	NA	NA
GRK4	6.8566e-06	0.00263821	4.49809	Skin_Sun_Exposed_Lower_leg	1.96974e-06	0.00285306	-4.7565	smultixcan	2.88189e-06	0.00185545	4.5671	NA	NA	NA	1	1	1	0	3	2.13262	3.86889	-1.80896	4.47358	1.90991	-4.18434	NA	NA	0.032956	0.00010933	0.0704573	7.69219e-06	0.0498939	1.83526e-05	NA	NA	0.501065	0.0133604	0.65574	0.0039309	0.588608	0.00798803	NA	NA
GRK4	6.8566e-06	0.00263821	4.49809	Small_Intestine_Terminal_Ileum	1.26639e-06	0.00145749	-4.84496	Adipose_Subcutaneous	5.15845e-07	0.000414651	-5.02032	NA	NA	NA	1	1	1	0	3	2.13262	3.86889	-2.28662	4.26111	-2.60688	4.26087	NA	NA	0.032956	0.00010933	0.0222183	2.03411e-05	0.00913715	2.03629e-05	NA	NA	0.501065	0.0133604	0.553002	0.00898776	0.371288	0.00907816	NA	NA
GRK4	6.8566e-06	0.00263821	4.49809	Small_Intestine_Terminal_Ileum	1.26639e-06	0.00145749	-4.84496	Adipose_Visceral_Omentum	9.51086e-07	0.000644432	4.9015	NA	NA	NA	1	1	1	0	3	2.13262	3.86889	-2.28662	4.26111	2.31915	-4.34427	NA	NA	0.032956	0.00010933	0.0222183	2.03411e-05	0.0203871	1.39738e-05	NA	NA	0.501065	0.0133604	0.553002	0.00898776	0.473241	0.00659227	NA	NA
GRK4	6.8566e-06	0.00263821	4.49809	Small_Intestine_Terminal_Ileum	1.26639e-06	0.00145749	-4.84496	Adrenal_Gland	4.94307e-06	0.0027349	-4.56719	NA	NA	NA	1	1	1	0	3	2.13262	3.86889	-2.28662	4.26111	-2.06312	4.07864	NA	NA	0.032956	0.00010933	0.0222183	2.03411e-05	0.0391011	4.53006e-05	NA	NA	0.501065	0.0133604	0.553002	0.00898776	0.578332	0.0143603	NA	NA
GRK4	6.8566e-06	0.00263821	4.49809	Small_Intestine_Terminal_Ileum	1.26639e-06	0.00145749	-4.84496	Artery_Aorta	1.36198e-07	0.000130095	5.2703	NA	NA	NA	1	1	1	0	3	2.13262	3.86889	-2.28662	4.26111	2.64427	-4.52605	NA	NA	0.032956	0.00010933	0.0222183	2.03411e-05	0.00818663	6.00964e-06	NA	NA	0.501065	0.0133604	0.553002	0.00898776	0.381647	0.0037128	NA	NA
GRK4	6.8566e-06	0.00263821	4.49809	Small_Intestine_Terminal_Ileum	1.26639e-06	0.00145749	-4.84496	Artery_Tibial	3.86691e-06	0.0022456	-4.61841	NA	NA	NA	1	1	1	0	3	2.13262	3.86889	-2.28662	4.26111	-1.71977	4.38328	NA	NA	0.032956	0.00010933	0.0222183	2.03411e-05	0.0854743	1.16903e-05	NA	NA	0.501065	0.0133604	0.553002	0.00898776	0.671236	0.00560569	NA	NA
GRK4	6.8566e-06	0.00263821	4.49809	Small_Intestine_Terminal_Ileum	1.26639e-06	0.00145749	-4.84496	Brain_Anterior_cingulate_cortex_BA24	4.76206e-06	0.00470814	4.57501	NA	NA	NA	1	1	1	0	3	2.13262	3.86889	-2.28662	4.26111	1.43514	-4.50867	NA	NA	0.032956	0.00010933	0.0222183	2.03411e-05	0.151248	6.52362e-06	NA	NA	0.501065	0.0133604	0.553002	0.00898776	0.757214	0.0056156	NA	NA
GRK4	6.8566e-06	0.00263821	4.49809	Small_Intestine_Terminal_Ileum	1.26639e-06	0.00145749	-4.84496	Brain_Caudate_basal_ganglia	2.74141e-06	0.00213441	4.6893	NA	NA	NA	1	1	1	0	3	2.13262	3.86889	-2.28662	4.26111	2.13579	-4.17602	NA	NA	0.032956	0.00010933	0.0222183	2.03411e-05	0.0326966	2.96658e-05	NA	NA	0.501065	0.0133604	0.553002	0.00898776	0.576655	0.013601	NA	NA
GRK4	6.8566e-06	0.00263821	4.49809	Small_Intestine_Terminal_Ileum	1.26639e-06	0.00145749	-4.84496	Brain_Cerebellar_Hemisphere	1.48225e-06	0.00111243	4.81361	NA	NA	NA	1	1	1	0	3	2.13262	3.86889	-2.28662	4.26111	1.75328	-4.59586	NA	NA	0.032956	0.00010933	0.0222183	2.03411e-05	0.0795533	4.30966e-06	NA	NA	0.501065	0.0133604	0.553002	0.00898776	0.660511	0.00270052	NA	NA
GRK4	6.8566e-06	0.00263821	4.49809	Small_Intestine_Terminal_Ileum	1.26639e-06	0.00145749	-4.84496	Brain_Cerebellum	1.8749e-06	0.00175178	-4.76646	NA	NA	NA	1	1	1	0	3	2.13262	3.86889	-2.28662	4.26111	-1.95907	4.39352	NA	NA	0.032956	0.00010933	0.0222183	2.03411e-05	0.0501046	1.11528e-05	NA	NA	0.501065	0.0133604	0.553002	0.00898776	0.605089	0.00579803	NA	NA
GRK4	6.8566e-06	0.00263821	4.49809	Small_Intestine_Terminal_Ileum	1.26639e-06	0.00145749	-4.84496	Brain_Cortex	4.94307e-06	0.00354458	-4.56719	NA	NA	NA	1	1	1	0	3	2.13262	3.86889	-2.28662	4.26111	-2.06312	4.07864	NA	NA	0.032956	0.00010933	0.0222183	2.03411e-05	0.0391011	4.53006e-05	NA	NA	0.501065	0.0133604	0.553002	0.00898776	0.585055	0.0184573	NA	NA
GRK4	6.8566e-06	0.00263821	4.49809	Small_Intestine_Terminal_Ileum	1.26639e-06	0.00145749	-4.84496	Brain_Frontal_Cortex_BA9	2.74141e-06	0.00242909	4.6893	NA	NA	NA	1	1	1	0	3	2.13262	3.86889	-2.28662	4.26111	2.13579	-4.17602	NA	NA	0.032956	0.00010933	0.0222183	2.03411e-05	0.0326966	2.96658e-05	NA	NA	0.501065	0.0133604	0.553002	0.00898776	0.568706	0.0117707	NA	NA
GRK4	6.8566e-06	0.00263821	4.49809	Small_Intestine_Terminal_Ileum	1.26639e-06	0.00145749	-4.84496	Brain_Hippocampus	2.74141e-06	0.00310678	4.6893	NA	NA	NA	1	1	1	0	3	2.13262	3.86889	-2.28662	4.26111	2.13579	-4.17602	NA	NA	0.032956	0.00010933	0.0222183	2.03411e-05	0.0326966	2.96658e-05	NA	NA	0.501065	0.0133604	0.553002	0.00898776	0.584702	0.0138311	NA	NA
GRK4	6.8566e-06	0.00263821	4.49809	Small_Intestine_Terminal_Ileum	1.26639e-06	0.00145749	-4.84496	Brain_Spinal_cord_cervical_c-1	3.00298e-06	0.00281222	4.67062	NA	NA	NA	1	1	1	0	3	2.13262	3.86889	-2.28662	4.26111	2.09922	-4.1779	NA	NA	0.032956	0.00010933	0.0222183	2.03411e-05	0.0357974	2.94207e-05	NA	NA	0.501065	0.0133604	0.553002	0.00898776	0.587419	0.0183904	NA	NA
GRK4	6.8566e-06	0.00263821	4.49809	Small_Intestine_Terminal_Ileum	1.26639e-06	0.00145749	-4.84496	Brain_Substantia_nigra	5.15845e-07	0.000641895	-5.02032	NA	NA	NA	1	1	1	0	3	2.13262	3.86889	-2.28662	4.26111	-2.60688	4.26087	NA	NA	0.032956	0.00010933	0.0222183	2.03411e-05	0.00913715	2.03629e-05	NA	NA	0.501065	0.0133604	0.553002	0.00898776	0.401796	0.0103104	NA	NA
GRK4	6.8566e-06	0.00263821	4.49809	Small_Intestine_Terminal_Ileum	1.26639e-06	0.00145749	-4.84496	Breast_Mammary_Tissue	1.48225e-06	0.000948694	-4.81361	NA	NA	NA	1	1	1	0	3	2.13262	3.86889	-2.28662	4.26111	-1.75328	4.59586	NA	NA	0.032956	0.00010933	0.0222183	2.03411e-05	0.0795533	4.30966e-06	NA	NA	0.501065	0.0133604	0.553002	0.00898776	0.667421	0.00293281	NA	NA
GRK4	6.8566e-06	0.00263821	4.49809	Small_Intestine_Terminal_Ileum	1.26639e-06	0.00145749	-4.84496	Colon_Sigmoid	4.94307e-06	0.0031721	-4.56719	NA	NA	NA	1	1	1	0	3	2.13262	3.86889	-2.28662	4.26111	-2.06312	4.07864	NA	NA	0.032956	0.00010933	0.0222183	2.03411e-05	0.0391011	4.53006e-05	NA	NA	0.501065	0.0133604	0.553002	0.00898776	0.576856	0.0156831	NA	NA
GRK4	6.8566e-06	0.00263821	4.49809	Small_Intestine_Terminal_Ileum	1.26639e-06	0.00145749	-4.84496	Colon_Transverse	2.46773e-07	0.000188234	5.16013	NA	NA	NA	1	1	1	0	3	2.13262	3.86889	-2.28662	4.26111	2.46603	-4.49841	NA	NA	0.032956	0.00010933	0.0222183	2.03411e-05	0.0136621	6.84641e-06	NA	NA	0.501065	0.0133604	0.553002	0.00898776	0.442628	0.00437096	NA	NA
GRK4	6.8566e-06	0.00263821	4.49809	Small_Intestine_Terminal_Ileum	1.26639e-06	0.00145749	-4.84496	Esophagus_Gastroesophageal_Junction	1.86944e-06	0.00107603	4.76705	NA	NA	NA	1	1	1	0	3	2.13262	3.86889	-2.28662	4.26111	2.64235	-3.91105	NA	NA	0.032956	0.00010933	0.0222183	2.03411e-05	0.00823327	9.18956e-05	NA	NA	0.501065	0.0133604	0.553002	0.00898776	0.371089	0.0241725	NA	NA
GRK4	6.8566e-06	0.00263821	4.49809	Small_Intestine_Terminal_Ileum	1.26639e-06	0.00145749	-4.84496	Esophagus_Muscularis	5.39465e-06	0.00281747	-4.54882	NA	NA	NA	1	1	1	0	3	2.13262	3.86889	-2.28662	4.26111	-1.69939	4.31339	NA	NA	0.032956	0.00010933	0.0222183	2.03411e-05	0.0892463	1.60773e-05	NA	NA	0.501065	0.0133604	0.553002	0.00898776	0.688138	0.0073148	NA	NA
GRK4	6.8566e-06	0.00263821	4.49809	Small_Intestine_Terminal_Ileum	1.26639e-06	0.00145749	-4.84496	Heart_Atrial_Appendage	1.55966e-06	0.00110292	-4.80344	NA	NA	NA	1	1	1	0	3	2.13262	3.86889	-2.28662	4.26111	-2.34367	4.17881	NA	NA	0.032956	0.00010933	0.0222183	2.03411e-05	0.0190948	2.93041e-05	NA	NA	0.501065	0.0133604	0.553002	0.00898776	0.475756	0.0108094	NA	NA
GRK4	6.8566e-06	0.00263821	4.49809	Small_Intestine_Terminal_Ileum	1.26639e-06	0.00145749	-4.84496	Liver	6.25749e-06	0.00429458	-4.5175	NA	NA	NA	1	1	1	0	3	2.13262	3.86889	-2.28662	4.26111	-1.69436	4.27903	NA	NA	0.032956	0.00010933	0.0222183	2.03411e-05	0.0901974	1.87711e-05	NA	NA	0.501065	0.0133604	0.553002	0.00898776	0.678525	0.00907518	NA	NA
GRK4	6.8566e-06	0.00263821	4.49809	Small_Intestine_Terminal_Ileum	1.26639e-06	0.00145749	-4.84496	Lung	2.22741e-07	0.000209494	5.17928	NA	NA	NA	1	1	1	0	3	2.13262	3.86889	-2.28662	4.26111	2.39918	-4.55649	NA	NA	0.032956	0.00010933	0.0222183	2.03411e-05	0.0164319	5.20151e-06	NA	NA	0.501065	0.0133604	0.553002	0.00898776	0.439925	0.0036025	NA	NA
GRK4	6.8566e-06	0.00263821	4.49809	Small_Intestine_Terminal_Ileum	1.26639e-06	0.00145749	-4.84496	Nerve_Tibial	6.64781e-06	0.00394497	-4.50466	NA	NA	NA	1	1	1	0	3	2.13262	3.86889	-2.28662	4.26111	-2.04114	4.02591	NA	NA	0.032956	0.00010933	0.0222183	2.03411e-05	0.0412368	5.67552e-05	NA	NA	0.501065	0.0133604	0.553002	0.00898776	0.57536	0.0206765	NA	NA
GRK4	6.8566e-06	0.00263821	4.49809	Small_Intestine_Terminal_Ileum	1.26639e-06	0.00145749	-4.84496	Pancreas	7.2076e-06	0.0044954	-4.48746	NA	NA	NA	1	1	1	0	3	2.13262	3.86889	-2.28662	4.26111	-1.68332	4.25042	NA	NA	0.032956	0.00010933	0.0222183	2.03411e-05	0.0923137	2.13366e-05	NA	NA	0.501065	0.0133604	0.553002	0.00898776	0.687669	0.00844042	NA	NA
GRK4	6.8566e-06	0.00263821	4.49809	Small_Intestine_Terminal_Ileum	1.26639e-06	0.00145749	-4.84496	Pituitary	2.74141e-06	0.0017584	4.6893	NA	NA	NA	1	1	1	0	3	2.13262	3.86889	-2.28662	4.26111	2.13579	-4.17602	NA	NA	0.032956	0.00010933	0.0222183	2.03411e-05	0.0326966	2.96658e-05	NA	NA	0.501065	0.0133604	0.553002	0.00898776	0.572367	0.0131746	NA	NA
GRK4	6.8566e-06	0.00263821	4.49809	Small_Intestine_Terminal_Ileum	1.26639e-06	0.00145749	-4.84496	Prostate	5.15845e-07	0.000377346	-5.02032	NA	NA	NA	1	1	1	0	3	2.13262	3.86889	-2.28662	4.26111	-2.60688	4.26087	NA	NA	0.032956	0.00010933	0.0222183	2.03411e-05	0.00913715	2.03629e-05	NA	NA	0.501065	0.0133604	0.553002	0.00898776	0.391309	0.00835771	NA	NA
GRK4	6.8566e-06	0.00263821	4.49809	Small_Intestine_Terminal_Ileum	1.26639e-06	0.00145749	-4.84496	Skin_Not_Sun_Exposed_Suprapubic	4.18297e-06	0.00253891	-4.60208	NA	NA	NA	1	1	1	0	3	2.13262	3.86889	-2.28662	4.26111	-1.71804	4.36475	NA	NA	0.032956	0.00010933	0.0222183	2.03411e-05	0.085789	1.27269e-05	NA	NA	0.501065	0.0133604	0.553002	0.00898776	0.678102	0.00700627	NA	NA
GRK4	6.8566e-06	0.00263821	4.49809	Small_Intestine_Terminal_Ileum	1.26639e-06	0.00145749	-4.84496	Skin_Sun_Exposed_Lower_leg	4.12109e-06	0.0026661	-4.60518	NA	NA	NA	1	1	1	0	3	2.13262	3.86889	-2.28662	4.26111	-1.71777	4.36869	NA	NA	0.032956	0.00010933	0.0222183	2.03411e-05	0.0858394	1.24994e-05	NA	NA	0.501065	0.0133604	0.553002	0.00898776	0.688419	0.00682768	NA	NA
GRK4	6.8566e-06	0.00263821	4.49809	Small_Intestine_Terminal_Ileum	1.26639e-06	0.00145749	-4.84496	Spleen	6.9444e-06	0.00408821	-4.49539	NA	NA	NA	1	1	1	0	3	2.13262	3.86889	-2.28662	4.26111	-1.68253	4.26055	NA	NA	0.032956	0.00010933	0.0222183	2.03411e-05	0.092467	2.03924e-05	NA	NA	0.501065	0.0133604	0.553002	0.00898776	0.684713	0.00770635	NA	NA
GRK4	6.8566e-06	0.00263821	4.49809	Small_Intestine_Terminal_Ileum	1.26639e-06	0.00145749	-4.84496	Stomach	1.56721e-07	0.000185905	5.24448	NA	NA	NA	1	1	1	0	3	2.13262	3.86889	-2.28662	4.26111	2.57183	-4.53628	NA	NA	0.032956	0.00010933	0.0222183	2.03411e-05	0.0101164	5.72563e-06	NA	NA	0.501065	0.0133604	0.553002	0.00898776	0.4069	0.00440611	NA	NA
GRK4	6.8566e-06	0.00263821	4.49809	Small_Intestine_Terminal_Ileum	1.26639e-06	0.00145749	-4.84496	Thyroid	5.38471e-06	0.00296031	-4.54921	NA	NA	NA	1	1	1	0	3	2.13262	3.86889	-2.28662	4.26111	-1.70224	4.31186	NA	NA	0.032956	0.00010933	0.0222183	2.03411e-05	0.0887096	1.61884e-05	NA	NA	0.501065	0.0133604	0.553002	0.00898776	0.681179	0.00801106	NA	NA
GRK4	6.8566e-06	0.00263821	4.49809	Small_Intestine_Terminal_Ileum	1.26639e-06	0.00145749	-4.84496	Uterus	8.58049e-06	0.00440255	-4.45016	NA	NA	NA	1	1	1	0	3	2.13262	3.86889	-2.28662	4.26111	-1.66976	4.21479	NA	NA	0.032956	0.00010933	0.0222183	2.03411e-05	0.0949661	2.50013e-05	NA	NA	0.501065	0.0133604	0.553002	0.00898776	0.689354	0.00964523	NA	NA
GRK4	6.8566e-06	0.00263821	4.49809	Small_Intestine_Terminal_Ileum	1.26639e-06	0.00145749	-4.84496	Vagina	4.94307e-06	0.0026401	-4.56719	NA	NA	NA	1	1	1	0	3	2.13262	3.86889	-2.28662	4.26111	-2.06312	4.07864	NA	NA	0.032956	0.00010933	0.0222183	2.03411e-05	0.0391011	4.53006e-05	NA	NA	0.501065	0.0133604	0.553002	0.00898776	0.567704	0.0182415	NA	NA
GRK4	6.8566e-06	0.00263821	4.49809	Small_Intestine_Terminal_Ileum	1.26639e-06	0.00145749	-4.84496	smultixcan	2.88189e-06	0.00185545	4.5671	NA	NA	NA	1	1	1	0	3	2.13262	3.86889	-2.28662	4.26111	1.90991	-4.18434	NA	NA	0.032956	0.00010933	0.0222183	2.03411e-05	0.0498939	1.83526e-05	NA	NA	0.501065	0.0133604	0.553002	0.00898776	0.588608	0.00798803	NA	NA
GRK4	6.8566e-06	0.00263821	4.49809	Stomach	1.19841e-05	0.00776003	-4.37788	Adipose_Subcutaneous	5.15845e-07	0.000414651	-5.02032	NA	NA	NA	1	1	1	0	3	2.13262	3.86889	-1.36449	4.33092	-2.60688	4.26087	NA	NA	0.032956	0.00010933	0.172413	1.48487e-05	0.00913715	2.03629e-05	NA	NA	0.501065	0.0133604	0.788017	0.00561654	0.371288	0.00907816	NA	NA
GRK4	6.8566e-06	0.00263821	4.49809	Stomach	1.19841e-05	0.00776003	-4.37788	Adipose_Visceral_Omentum	9.51086e-07	0.000644432	4.9015	NA	NA	NA	1	1	1	0	3	2.13262	3.86889	-1.36449	4.33092	2.31915	-4.34427	NA	NA	0.032956	0.00010933	0.172413	1.48487e-05	0.0203871	1.39738e-05	NA	NA	0.501065	0.0133604	0.788017	0.00561654	0.473241	0.00659227	NA	NA
GRK4	6.8566e-06	0.00263821	4.49809	Stomach	1.19841e-05	0.00776003	-4.37788	Adrenal_Gland	4.94307e-06	0.0027349	-4.56719	NA	NA	NA	1	1	1	0	3	2.13262	3.86889	-1.36449	4.33092	-2.06312	4.07864	NA	NA	0.032956	0.00010933	0.172413	1.48487e-05	0.0391011	4.53006e-05	NA	NA	0.501065	0.0133604	0.788017	0.00561654	0.578332	0.0143603	NA	NA
GRK4	6.8566e-06	0.00263821	4.49809	Stomach	1.19841e-05	0.00776003	-4.37788	Artery_Aorta	1.36198e-07	0.000130095	5.2703	NA	NA	NA	1	1	1	0	3	2.13262	3.86889	-1.36449	4.33092	2.64427	-4.52605	NA	NA	0.032956	0.00010933	0.172413	1.48487e-05	0.00818663	6.00964e-06	NA	NA	0.501065	0.0133604	0.788017	0.00561654	0.381647	0.0037128	NA	NA
GRK4	6.8566e-06	0.00263821	4.49809	Stomach	1.19841e-05	0.00776003	-4.37788	Artery_Tibial	3.86691e-06	0.0022456	-4.61841	NA	NA	NA	1	1	1	0	3	2.13262	3.86889	-1.36449	4.33092	-1.71977	4.38328	NA	NA	0.032956	0.00010933	0.172413	1.48487e-05	0.0854743	1.16903e-05	NA	NA	0.501065	0.0133604	0.788017	0.00561654	0.671236	0.00560569	NA	NA
GRK4	6.8566e-06	0.00263821	4.49809	Stomach	1.19841e-05	0.00776003	-4.37788	Brain_Anterior_cingulate_cortex_BA24	4.76206e-06	0.00470814	4.57501	NA	NA	NA	1	1	1	0	3	2.13262	3.86889	-1.36449	4.33092	1.43514	-4.50867	NA	NA	0.032956	0.00010933	0.172413	1.48487e-05	0.151248	6.52362e-06	NA	NA	0.501065	0.0133604	0.788017	0.00561654	0.757214	0.0056156	NA	NA
GRK4	6.8566e-06	0.00263821	4.49809	Stomach	1.19841e-05	0.00776003	-4.37788	Brain_Caudate_basal_ganglia	2.74141e-06	0.00213441	4.6893	NA	NA	NA	1	1	1	0	3	2.13262	3.86889	-1.36449	4.33092	2.13579	-4.17602	NA	NA	0.032956	0.00010933	0.172413	1.48487e-05	0.0326966	2.96658e-05	NA	NA	0.501065	0.0133604	0.788017	0.00561654	0.576655	0.013601	NA	NA
GRK4	6.8566e-06	0.00263821	4.49809	Stomach	1.19841e-05	0.00776003	-4.37788	Brain_Cerebellar_Hemisphere	1.48225e-06	0.00111243	4.81361	NA	NA	NA	1	1	1	0	3	2.13262	3.86889	-1.36449	4.33092	1.75328	-4.59586	NA	NA	0.032956	0.00010933	0.172413	1.48487e-05	0.0795533	4.30966e-06	NA	NA	0.501065	0.0133604	0.788017	0.00561654	0.660511	0.00270052	NA	NA
GRK4	6.8566e-06	0.00263821	4.49809	Stomach	1.19841e-05	0.00776003	-4.37788	Brain_Cerebellum	1.8749e-06	0.00175178	-4.76646	NA	NA	NA	1	1	1	0	3	2.13262	3.86889	-1.36449	4.33092	-1.95907	4.39352	NA	NA	0.032956	0.00010933	0.172413	1.48487e-05	0.0501046	1.11528e-05	NA	NA	0.501065	0.0133604	0.788017	0.00561654	0.605089	0.00579803	NA	NA
GRK4	6.8566e-06	0.00263821	4.49809	Stomach	1.19841e-05	0.00776003	-4.37788	Brain_Cortex	4.94307e-06	0.00354458	-4.56719	NA	NA	NA	1	1	1	0	3	2.13262	3.86889	-1.36449	4.33092	-2.06312	4.07864	NA	NA	0.032956	0.00010933	0.172413	1.48487e-05	0.0391011	4.53006e-05	NA	NA	0.501065	0.0133604	0.788017	0.00561654	0.585055	0.0184573	NA	NA
GRK4	6.8566e-06	0.00263821	4.49809	Stomach	1.19841e-05	0.00776003	-4.37788	Brain_Frontal_Cortex_BA9	2.74141e-06	0.00242909	4.6893	NA	NA	NA	1	1	1	0	3	2.13262	3.86889	-1.36449	4.33092	2.13579	-4.17602	NA	NA	0.032956	0.00010933	0.172413	1.48487e-05	0.0326966	2.96658e-05	NA	NA	0.501065	0.0133604	0.788017	0.00561654	0.568706	0.0117707	NA	NA
GRK4	6.8566e-06	0.00263821	4.49809	Stomach	1.19841e-05	0.00776003	-4.37788	Brain_Hippocampus	2.74141e-06	0.00310678	4.6893	NA	NA	NA	1	1	1	0	3	2.13262	3.86889	-1.36449	4.33092	2.13579	-4.17602	NA	NA	0.032956	0.00010933	0.172413	1.48487e-05	0.0326966	2.96658e-05	NA	NA	0.501065	0.0133604	0.788017	0.00561654	0.584702	0.0138311	NA	NA
GRK4	6.8566e-06	0.00263821	4.49809	Stomach	1.19841e-05	0.00776003	-4.37788	Brain_Spinal_cord_cervical_c-1	3.00298e-06	0.00281222	4.67062	NA	NA	NA	1	1	1	0	3	2.13262	3.86889	-1.36449	4.33092	2.09922	-4.1779	NA	NA	0.032956	0.00010933	0.172413	1.48487e-05	0.0357974	2.94207e-05	NA	NA	0.501065	0.0133604	0.788017	0.00561654	0.587419	0.0183904	NA	NA
GRK4	6.8566e-06	0.00263821	4.49809	Stomach	1.19841e-05	0.00776003	-4.37788	Brain_Substantia_nigra	5.15845e-07	0.000641895	-5.02032	NA	NA	NA	1	1	1	0	3	2.13262	3.86889	-1.36449	4.33092	-2.60688	4.26087	NA	NA	0.032956	0.00010933	0.172413	1.48487e-05	0.00913715	2.03629e-05	NA	NA	0.501065	0.0133604	0.788017	0.00561654	0.401796	0.0103104	NA	NA
GRK4	6.8566e-06	0.00263821	4.49809	Stomach	1.19841e-05	0.00776003	-4.37788	Breast_Mammary_Tissue	1.48225e-06	0.000948694	-4.81361	NA	NA	NA	1	1	1	0	3	2.13262	3.86889	-1.36449	4.33092	-1.75328	4.59586	NA	NA	0.032956	0.00010933	0.172413	1.48487e-05	0.0795533	4.30966e-06	NA	NA	0.501065	0.0133604	0.788017	0.00561654	0.667421	0.00293281	NA	NA
GRK4	6.8566e-06	0.00263821	4.49809	Stomach	1.19841e-05	0.00776003	-4.37788	Colon_Sigmoid	4.94307e-06	0.0031721	-4.56719	NA	NA	NA	1	1	1	0	3	2.13262	3.86889	-1.36449	4.33092	-2.06312	4.07864	NA	NA	0.032956	0.00010933	0.172413	1.48487e-05	0.0391011	4.53006e-05	NA	NA	0.501065	0.0133604	0.788017	0.00561654	0.576856	0.0156831	NA	NA
GRK4	6.8566e-06	0.00263821	4.49809	Stomach	1.19841e-05	0.00776003	-4.37788	Colon_Transverse	2.46773e-07	0.000188234	5.16013	NA	NA	NA	1	1	1	0	3	2.13262	3.86889	-1.36449	4.33092	2.46603	-4.49841	NA	NA	0.032956	0.00010933	0.172413	1.48487e-05	0.0136621	6.84641e-06	NA	NA	0.501065	0.0133604	0.788017	0.00561654	0.442628	0.00437096	NA	NA
GRK4	6.8566e-06	0.00263821	4.49809	Stomach	1.19841e-05	0.00776003	-4.37788	Esophagus_Gastroesophageal_Junction	1.86944e-06	0.00107603	4.76705	NA	NA	NA	1	1	1	0	3	2.13262	3.86889	-1.36449	4.33092	2.64235	-3.91105	NA	NA	0.032956	0.00010933	0.172413	1.48487e-05	0.00823327	9.18956e-05	NA	NA	0.501065	0.0133604	0.788017	0.00561654	0.371089	0.0241725	NA	NA
GRK4	6.8566e-06	0.00263821	4.49809	Stomach	1.19841e-05	0.00776003	-4.37788	Esophagus_Muscularis	5.39465e-06	0.00281747	-4.54882	NA	NA	NA	1	1	1	0	3	2.13262	3.86889	-1.36449	4.33092	-1.69939	4.31339	NA	NA	0.032956	0.00010933	0.172413	1.48487e-05	0.0892463	1.60773e-05	NA	NA	0.501065	0.0133604	0.788017	0.00561654	0.688138	0.0073148	NA	NA
GRK4	6.8566e-06	0.00263821	4.49809	Stomach	1.19841e-05	0.00776003	-4.37788	Heart_Atrial_Appendage	1.55966e-06	0.00110292	-4.80344	NA	NA	NA	1	1	1	0	3	2.13262	3.86889	-1.36449	4.33092	-2.34367	4.17881	NA	NA	0.032956	0.00010933	0.172413	1.48487e-05	0.0190948	2.93041e-05	NA	NA	0.501065	0.0133604	0.788017	0.00561654	0.475756	0.0108094	NA	NA
GRK4	6.8566e-06	0.00263821	4.49809	Stomach	1.19841e-05	0.00776003	-4.37788	Liver	6.25749e-06	0.00429458	-4.5175	NA	NA	NA	1	1	1	0	3	2.13262	3.86889	-1.36449	4.33092	-1.69436	4.27903	NA	NA	0.032956	0.00010933	0.172413	1.48487e-05	0.0901974	1.87711e-05	NA	NA	0.501065	0.0133604	0.788017	0.00561654	0.678525	0.00907518	NA	NA
GRK4	6.8566e-06	0.00263821	4.49809	Stomach	1.19841e-05	0.00776003	-4.37788	Lung	2.22741e-07	0.000209494	5.17928	NA	NA	NA	1	1	1	0	3	2.13262	3.86889	-1.36449	4.33092	2.39918	-4.55649	NA	NA	0.032956	0.00010933	0.172413	1.48487e-05	0.0164319	5.20151e-06	NA	NA	0.501065	0.0133604	0.788017	0.00561654	0.439925	0.0036025	NA	NA
GRK4	6.8566e-06	0.00263821	4.49809	Stomach	1.19841e-05	0.00776003	-4.37788	Nerve_Tibial	6.64781e-06	0.00394497	-4.50466	NA	NA	NA	1	1	1	0	3	2.13262	3.86889	-1.36449	4.33092	-2.04114	4.02591	NA	NA	0.032956	0.00010933	0.172413	1.48487e-05	0.0412368	5.67552e-05	NA	NA	0.501065	0.0133604	0.788017	0.00561654	0.57536	0.0206765	NA	NA
GRK4	6.8566e-06	0.00263821	4.49809	Stomach	1.19841e-05	0.00776003	-4.37788	Pancreas	7.2076e-06	0.0044954	-4.48746	NA	NA	NA	1	1	1	0	3	2.13262	3.86889	-1.36449	4.33092	-1.68332	4.25042	NA	NA	0.032956	0.00010933	0.172413	1.48487e-05	0.0923137	2.13366e-05	NA	NA	0.501065	0.0133604	0.788017	0.00561654	0.687669	0.00844042	NA	NA
GRK4	6.8566e-06	0.00263821	4.49809	Stomach	1.19841e-05	0.00776003	-4.37788	Pituitary	2.74141e-06	0.0017584	4.6893	NA	NA	NA	1	1	1	0	3	2.13262	3.86889	-1.36449	4.33092	2.13579	-4.17602	NA	NA	0.032956	0.00010933	0.172413	1.48487e-05	0.0326966	2.96658e-05	NA	NA	0.501065	0.0133604	0.788017	0.00561654	0.572367	0.0131746	NA	NA
GRK4	6.8566e-06	0.00263821	4.49809	Stomach	1.19841e-05	0.00776003	-4.37788	Prostate	5.15845e-07	0.000377346	-5.02032	NA	NA	NA	1	1	1	0	3	2.13262	3.86889	-1.36449	4.33092	-2.60688	4.26087	NA	NA	0.032956	0.00010933	0.172413	1.48487e-05	0.00913715	2.03629e-05	NA	NA	0.501065	0.0133604	0.788017	0.00561654	0.391309	0.00835771	NA	NA
GRK4	6.8566e-06	0.00263821	4.49809	Stomach	1.19841e-05	0.00776003	-4.37788	Skin_Not_Sun_Exposed_Suprapubic	4.18297e-06	0.00253891	-4.60208	NA	NA	NA	1	1	1	0	3	2.13262	3.86889	-1.36449	4.33092	-1.71804	4.36475	NA	NA	0.032956	0.00010933	0.172413	1.48487e-05	0.085789	1.27269e-05	NA	NA	0.501065	0.0133604	0.788017	0.00561654	0.678102	0.00700627	NA	NA
GRK4	6.8566e-06	0.00263821	4.49809	Stomach	1.19841e-05	0.00776003	-4.37788	Skin_Sun_Exposed_Lower_leg	4.12109e-06	0.0026661	-4.60518	NA	NA	NA	1	1	1	0	3	2.13262	3.86889	-1.36449	4.33092	-1.71777	4.36869	NA	NA	0.032956	0.00010933	0.172413	1.48487e-05	0.0858394	1.24994e-05	NA	NA	0.501065	0.0133604	0.788017	0.00561654	0.688419	0.00682768	NA	NA
GRK4	6.8566e-06	0.00263821	4.49809	Stomach	1.19841e-05	0.00776003	-4.37788	Spleen	6.9444e-06	0.00408821	-4.49539	NA	NA	NA	1	1	1	0	3	2.13262	3.86889	-1.36449	4.33092	-1.68253	4.26055	NA	NA	0.032956	0.00010933	0.172413	1.48487e-05	0.092467	2.03924e-05	NA	NA	0.501065	0.0133604	0.788017	0.00561654	0.684713	0.00770635	NA	NA
GRK4	6.8566e-06	0.00263821	4.49809	Stomach	1.19841e-05	0.00776003	-4.37788	Stomach	1.56721e-07	0.000185905	5.24448	NA	NA	NA	1	1	1	0	3	2.13262	3.86889	-1.36449	4.33092	2.57183	-4.53628	NA	NA	0.032956	0.00010933	0.172413	1.48487e-05	0.0101164	5.72563e-06	NA	NA	0.501065	0.0133604	0.788017	0.00561654	0.4069	0.00440611	NA	NA
GRK4	6.8566e-06	0.00263821	4.49809	Stomach	1.19841e-05	0.00776003	-4.37788	Thyroid	5.38471e-06	0.00296031	-4.54921	NA	NA	NA	1	1	1	0	3	2.13262	3.86889	-1.36449	4.33092	-1.70224	4.31186	NA	NA	0.032956	0.00010933	0.172413	1.48487e-05	0.0887096	1.61884e-05	NA	NA	0.501065	0.0133604	0.788017	0.00561654	0.681179	0.00801106	NA	NA
GRK4	6.8566e-06	0.00263821	4.49809	Stomach	1.19841e-05	0.00776003	-4.37788	Uterus	8.58049e-06	0.00440255	-4.45016	NA	NA	NA	1	1	1	0	3	2.13262	3.86889	-1.36449	4.33092	-1.66976	4.21479	NA	NA	0.032956	0.00010933	0.172413	1.48487e-05	0.0949661	2.50013e-05	NA	NA	0.501065	0.0133604	0.788017	0.00561654	0.689354	0.00964523	NA	NA
GRK4	6.8566e-06	0.00263821	4.49809	Stomach	1.19841e-05	0.00776003	-4.37788	Vagina	4.94307e-06	0.0026401	-4.56719	NA	NA	NA	1	1	1	0	3	2.13262	3.86889	-1.36449	4.33092	-2.06312	4.07864	NA	NA	0.032956	0.00010933	0.172413	1.48487e-05	0.0391011	4.53006e-05	NA	NA	0.501065	0.0133604	0.788017	0.00561654	0.567704	0.0182415	NA	NA
GRK4	6.8566e-06	0.00263821	4.49809	Stomach	1.19841e-05	0.00776003	-4.37788	smultixcan	2.88189e-06	0.00185545	4.5671	NA	NA	NA	1	1	1	0	3	2.13262	3.86889	-1.36449	4.33092	1.90991	-4.18434	NA	NA	0.032956	0.00010933	0.172413	1.48487e-05	0.0498939	1.83526e-05	NA	NA	0.501065	0.0133604	0.788017	0.00561654	0.588608	0.00798803	NA	NA
GRK4	6.8566e-06	0.00263821	4.49809	Testis	1.1775e-06	0.0014653	-4.85939	Adipose_Subcutaneous	5.15845e-07	0.000414651	-5.02032	NA	NA	NA	1	1	1	0	3	2.13262	3.86889	-2.61246	4.06735	-2.60688	4.26087	NA	NA	0.032956	0.00010933	0.00898944	4.75512e-05	0.00913715	2.03629e-05	NA	NA	0.501065	0.0133604	0.457671	0.0158442	0.371288	0.00907816	NA	NA
GRK4	6.8566e-06	0.00263821	4.49809	Testis	1.1775e-06	0.0014653	-4.85939	Adipose_Visceral_Omentum	9.51086e-07	0.000644432	4.9015	NA	NA	NA	1	1	1	0	3	2.13262	3.86889	-2.61246	4.06735	2.31915	-4.34427	NA	NA	0.032956	0.00010933	0.00898944	4.75512e-05	0.0203871	1.39738e-05	NA	NA	0.501065	0.0133604	0.457671	0.0158442	0.473241	0.00659227	NA	NA
GRK4	6.8566e-06	0.00263821	4.49809	Testis	1.1775e-06	0.0014653	-4.85939	Adrenal_Gland	4.94307e-06	0.0027349	-4.56719	NA	NA	NA	1	1	1	0	3	2.13262	3.86889	-2.61246	4.06735	-2.06312	4.07864	NA	NA	0.032956	0.00010933	0.00898944	4.75512e-05	0.0391011	4.53006e-05	NA	NA	0.501065	0.0133604	0.457671	0.0158442	0.578332	0.0143603	NA	NA
GRK4	6.8566e-06	0.00263821	4.49809	Testis	1.1775e-06	0.0014653	-4.85939	Artery_Aorta	1.36198e-07	0.000130095	5.2703	NA	NA	NA	1	1	1	0	3	2.13262	3.86889	-2.61246	4.06735	2.64427	-4.52605	NA	NA	0.032956	0.00010933	0.00898944	4.75512e-05	0.00818663	6.00964e-06	NA	NA	0.501065	0.0133604	0.457671	0.0158442	0.381647	0.0037128	NA	NA
GRK4	6.8566e-06	0.00263821	4.49809	Testis	1.1775e-06	0.0014653	-4.85939	Artery_Tibial	3.86691e-06	0.0022456	-4.61841	NA	NA	NA	1	1	1	0	3	2.13262	3.86889	-2.61246	4.06735	-1.71977	4.38328	NA	NA	0.032956	0.00010933	0.00898944	4.75512e-05	0.0854743	1.16903e-05	NA	NA	0.501065	0.0133604	0.457671	0.0158442	0.671236	0.00560569	NA	NA
GRK4	6.8566e-06	0.00263821	4.49809	Testis	1.1775e-06	0.0014653	-4.85939	Brain_Anterior_cingulate_cortex_BA24	4.76206e-06	0.00470814	4.57501	NA	NA	NA	1	1	1	0	3	2.13262	3.86889	-2.61246	4.06735	1.43514	-4.50867	NA	NA	0.032956	0.00010933	0.00898944	4.75512e-05	0.151248	6.52362e-06	NA	NA	0.501065	0.0133604	0.457671	0.0158442	0.757214	0.0056156	NA	NA
GRK4	6.8566e-06	0.00263821	4.49809	Testis	1.1775e-06	0.0014653	-4.85939	Brain_Caudate_basal_ganglia	2.74141e-06	0.00213441	4.6893	NA	NA	NA	1	1	1	0	3	2.13262	3.86889	-2.61246	4.06735	2.13579	-4.17602	NA	NA	0.032956	0.00010933	0.00898944	4.75512e-05	0.0326966	2.96658e-05	NA	NA	0.501065	0.0133604	0.457671	0.0158442	0.576655	0.013601	NA	NA
GRK4	6.8566e-06	0.00263821	4.49809	Testis	1.1775e-06	0.0014653	-4.85939	Brain_Cerebellar_Hemisphere	1.48225e-06	0.00111243	4.81361	NA	NA	NA	1	1	1	0	3	2.13262	3.86889	-2.61246	4.06735	1.75328	-4.59586	NA	NA	0.032956	0.00010933	0.00898944	4.75512e-05	0.0795533	4.30966e-06	NA	NA	0.501065	0.0133604	0.457671	0.0158442	0.660511	0.00270052	NA	NA
GRK4	6.8566e-06	0.00263821	4.49809	Testis	1.1775e-06	0.0014653	-4.85939	Brain_Cerebellum	1.8749e-06	0.00175178	-4.76646	NA	NA	NA	1	1	1	0	3	2.13262	3.86889	-2.61246	4.06735	-1.95907	4.39352	NA	NA	0.032956	0.00010933	0.00898944	4.75512e-05	0.0501046	1.11528e-05	NA	NA	0.501065	0.0133604	0.457671	0.0158442	0.605089	0.00579803	NA	NA
GRK4	6.8566e-06	0.00263821	4.49809	Testis	1.1775e-06	0.0014653	-4.85939	Brain_Cortex	4.94307e-06	0.00354458	-4.56719	NA	NA	NA	1	1	1	0	3	2.13262	3.86889	-2.61246	4.06735	-2.06312	4.07864	NA	NA	0.032956	0.00010933	0.00898944	4.75512e-05	0.0391011	4.53006e-05	NA	NA	0.501065	0.0133604	0.457671	0.0158442	0.585055	0.0184573	NA	NA
GRK4	6.8566e-06	0.00263821	4.49809	Testis	1.1775e-06	0.0014653	-4.85939	Brain_Frontal_Cortex_BA9	2.74141e-06	0.00242909	4.6893	NA	NA	NA	1	1	1	0	3	2.13262	3.86889	-2.61246	4.06735	2.13579	-4.17602	NA	NA	0.032956	0.00010933	0.00898944	4.75512e-05	0.0326966	2.96658e-05	NA	NA	0.501065	0.0133604	0.457671	0.0158442	0.568706	0.0117707	NA	NA
GRK4	6.8566e-06	0.00263821	4.49809	Testis	1.1775e-06	0.0014653	-4.85939	Brain_Hippocampus	2.74141e-06	0.00310678	4.6893	NA	NA	NA	1	1	1	0	3	2.13262	3.86889	-2.61246	4.06735	2.13579	-4.17602	NA	NA	0.032956	0.00010933	0.00898944	4.75512e-05	0.0326966	2.96658e-05	NA	NA	0.501065	0.0133604	0.457671	0.0158442	0.584702	0.0138311	NA	NA
GRK4	6.8566e-06	0.00263821	4.49809	Testis	1.1775e-06	0.0014653	-4.85939	Brain_Spinal_cord_cervical_c-1	3.00298e-06	0.00281222	4.67062	NA	NA	NA	1	1	1	0	3	2.13262	3.86889	-2.61246	4.06735	2.09922	-4.1779	NA	NA	0.032956	0.00010933	0.00898944	4.75512e-05	0.0357974	2.94207e-05	NA	NA	0.501065	0.0133604	0.457671	0.0158442	0.587419	0.0183904	NA	NA
GRK4	6.8566e-06	0.00263821	4.49809	Testis	1.1775e-06	0.0014653	-4.85939	Brain_Substantia_nigra	5.15845e-07	0.000641895	-5.02032	NA	NA	NA	1	1	1	0	3	2.13262	3.86889	-2.61246	4.06735	-2.60688	4.26087	NA	NA	0.032956	0.00010933	0.00898944	4.75512e-05	0.00913715	2.03629e-05	NA	NA	0.501065	0.0133604	0.457671	0.0158442	0.401796	0.0103104	NA	NA
GRK4	6.8566e-06	0.00263821	4.49809	Testis	1.1775e-06	0.0014653	-4.85939	Breast_Mammary_Tissue	1.48225e-06	0.000948694	-4.81361	NA	NA	NA	1	1	1	0	3	2.13262	3.86889	-2.61246	4.06735	-1.75328	4.59586	NA	NA	0.032956	0.00010933	0.00898944	4.75512e-05	0.0795533	4.30966e-06	NA	NA	0.501065	0.0133604	0.457671	0.0158442	0.667421	0.00293281	NA	NA
GRK4	6.8566e-06	0.00263821	4.49809	Testis	1.1775e-06	0.0014653	-4.85939	Colon_Sigmoid	4.94307e-06	0.0031721	-4.56719	NA	NA	NA	1	1	1	0	3	2.13262	3.86889	-2.61246	4.06735	-2.06312	4.07864	NA	NA	0.032956	0.00010933	0.00898944	4.75512e-05	0.0391011	4.53006e-05	NA	NA	0.501065	0.0133604	0.457671	0.0158442	0.576856	0.0156831	NA	NA
GRK4	6.8566e-06	0.00263821	4.49809	Testis	1.1775e-06	0.0014653	-4.85939	Colon_Transverse	2.46773e-07	0.000188234	5.16013	NA	NA	NA	1	1	1	0	3	2.13262	3.86889	-2.61246	4.06735	2.46603	-4.49841	NA	NA	0.032956	0.00010933	0.00898944	4.75512e-05	0.0136621	6.84641e-06	NA	NA	0.501065	0.0133604	0.457671	0.0158442	0.442628	0.00437096	NA	NA
GRK4	6.8566e-06	0.00263821	4.49809	Testis	1.1775e-06	0.0014653	-4.85939	Esophagus_Gastroesophageal_Junction	1.86944e-06	0.00107603	4.76705	NA	NA	NA	1	1	1	0	3	2.13262	3.86889	-2.61246	4.06735	2.64235	-3.91105	NA	NA	0.032956	0.00010933	0.00898944	4.75512e-05	0.00823327	9.18956e-05	NA	NA	0.501065	0.0133604	0.457671	0.0158442	0.371089	0.0241725	NA	NA
GRK4	6.8566e-06	0.00263821	4.49809	Testis	1.1775e-06	0.0014653	-4.85939	Esophagus_Muscularis	5.39465e-06	0.00281747	-4.54882	NA	NA	NA	1	1	1	0	3	2.13262	3.86889	-2.61246	4.06735	-1.69939	4.31339	NA	NA	0.032956	0.00010933	0.00898944	4.75512e-05	0.0892463	1.60773e-05	NA	NA	0.501065	0.0133604	0.457671	0.0158442	0.688138	0.0073148	NA	NA
GRK4	6.8566e-06	0.00263821	4.49809	Testis	1.1775e-06	0.0014653	-4.85939	Heart_Atrial_Appendage	1.55966e-06	0.00110292	-4.80344	NA	NA	NA	1	1	1	0	3	2.13262	3.86889	-2.61246	4.06735	-2.34367	4.17881	NA	NA	0.032956	0.00010933	0.00898944	4.75512e-05	0.0190948	2.93041e-05	NA	NA	0.501065	0.0133604	0.457671	0.0158442	0.475756	0.0108094	NA	NA
GRK4	6.8566e-06	0.00263821	4.49809	Testis	1.1775e-06	0.0014653	-4.85939	Liver	6.25749e-06	0.00429458	-4.5175	NA	NA	NA	1	1	1	0	3	2.13262	3.86889	-2.61246	4.06735	-1.69436	4.27903	NA	NA	0.032956	0.00010933	0.00898944	4.75512e-05	0.0901974	1.87711e-05	NA	NA	0.501065	0.0133604	0.457671	0.0158442	0.678525	0.00907518	NA	NA
GRK4	6.8566e-06	0.00263821	4.49809	Testis	1.1775e-06	0.0014653	-4.85939	Lung	2.22741e-07	0.000209494	5.17928	NA	NA	NA	1	1	1	0	3	2.13262	3.86889	-2.61246	4.06735	2.39918	-4.55649	NA	NA	0.032956	0.00010933	0.00898944	4.75512e-05	0.0164319	5.20151e-06	NA	NA	0.501065	0.0133604	0.457671	0.0158442	0.439925	0.0036025	NA	NA
GRK4	6.8566e-06	0.00263821	4.49809	Testis	1.1775e-06	0.0014653	-4.85939	Nerve_Tibial	6.64781e-06	0.00394497	-4.50466	NA	NA	NA	1	1	1	0	3	2.13262	3.86889	-2.61246	4.06735	-2.04114	4.02591	NA	NA	0.032956	0.00010933	0.00898944	4.75512e-05	0.0412368	5.67552e-05	NA	NA	0.501065	0.0133604	0.457671	0.0158442	0.57536	0.0206765	NA	NA
GRK4	6.8566e-06	0.00263821	4.49809	Testis	1.1775e-06	0.0014653	-4.85939	Pancreas	7.2076e-06	0.0044954	-4.48746	NA	NA	NA	1	1	1	0	3	2.13262	3.86889	-2.61246	4.06735	-1.68332	4.25042	NA	NA	0.032956	0.00010933	0.00898944	4.75512e-05	0.0923137	2.13366e-05	NA	NA	0.501065	0.0133604	0.457671	0.0158442	0.687669	0.00844042	NA	NA
GRK4	6.8566e-06	0.00263821	4.49809	Testis	1.1775e-06	0.0014653	-4.85939	Pituitary	2.74141e-06	0.0017584	4.6893	NA	NA	NA	1	1	1	0	3	2.13262	3.86889	-2.61246	4.06735	2.13579	-4.17602	NA	NA	0.032956	0.00010933	0.00898944	4.75512e-05	0.0326966	2.96658e-05	NA	NA	0.501065	0.0133604	0.457671	0.0158442	0.572367	0.0131746	NA	NA
GRK4	6.8566e-06	0.00263821	4.49809	Testis	1.1775e-06	0.0014653	-4.85939	Prostate	5.15845e-07	0.000377346	-5.02032	NA	NA	NA	1	1	1	0	3	2.13262	3.86889	-2.61246	4.06735	-2.60688	4.26087	NA	NA	0.032956	0.00010933	0.00898944	4.75512e-05	0.00913715	2.03629e-05	NA	NA	0.501065	0.0133604	0.457671	0.0158442	0.391309	0.00835771	NA	NA
GRK4	6.8566e-06	0.00263821	4.49809	Testis	1.1775e-06	0.0014653	-4.85939	Skin_Not_Sun_Exposed_Suprapubic	4.18297e-06	0.00253891	-4.60208	NA	NA	NA	1	1	1	0	3	2.13262	3.86889	-2.61246	4.06735	-1.71804	4.36475	NA	NA	0.032956	0.00010933	0.00898944	4.75512e-05	0.085789	1.27269e-05	NA	NA	0.501065	0.0133604	0.457671	0.0158442	0.678102	0.00700627	NA	NA
GRK4	6.8566e-06	0.00263821	4.49809	Testis	1.1775e-06	0.0014653	-4.85939	Skin_Sun_Exposed_Lower_leg	4.12109e-06	0.0026661	-4.60518	NA	NA	NA	1	1	1	0	3	2.13262	3.86889	-2.61246	4.06735	-1.71777	4.36869	NA	NA	0.032956	0.00010933	0.00898944	4.75512e-05	0.0858394	1.24994e-05	NA	NA	0.501065	0.0133604	0.457671	0.0158442	0.688419	0.00682768	NA	NA
GRK4	6.8566e-06	0.00263821	4.49809	Testis	1.1775e-06	0.0014653	-4.85939	Spleen	6.9444e-06	0.00408821	-4.49539	NA	NA	NA	1	1	1	0	3	2.13262	3.86889	-2.61246	4.06735	-1.68253	4.26055	NA	NA	0.032956	0.00010933	0.00898944	4.75512e-05	0.092467	2.03924e-05	NA	NA	0.501065	0.0133604	0.457671	0.0158442	0.684713	0.00770635	NA	NA
GRK4	6.8566e-06	0.00263821	4.49809	Testis	1.1775e-06	0.0014653	-4.85939	Stomach	1.56721e-07	0.000185905	5.24448	NA	NA	NA	1	1	1	0	3	2.13262	3.86889	-2.61246	4.06735	2.57183	-4.53628	NA	NA	0.032956	0.00010933	0.00898944	4.75512e-05	0.0101164	5.72563e-06	NA	NA	0.501065	0.0133604	0.457671	0.0158442	0.4069	0.00440611	NA	NA
GRK4	6.8566e-06	0.00263821	4.49809	Testis	1.1775e-06	0.0014653	-4.85939	Thyroid	5.38471e-06	0.00296031	-4.54921	NA	NA	NA	1	1	1	0	3	2.13262	3.86889	-2.61246	4.06735	-1.70224	4.31186	NA	NA	0.032956	0.00010933	0.00898944	4.75512e-05	0.0887096	1.61884e-05	NA	NA	0.501065	0.0133604	0.457671	0.0158442	0.681179	0.00801106	NA	NA
GRK4	6.8566e-06	0.00263821	4.49809	Testis	1.1775e-06	0.0014653	-4.85939	Uterus	8.58049e-06	0.00440255	-4.45016	NA	NA	NA	1	1	1	0	3	2.13262	3.86889	-2.61246	4.06735	-1.66976	4.21479	NA	NA	0.032956	0.00010933	0.00898944	4.75512e-05	0.0949661	2.50013e-05	NA	NA	0.501065	0.0133604	0.457671	0.0158442	0.689354	0.00964523	NA	NA
GRK4	6.8566e-06	0.00263821	4.49809	Testis	1.1775e-06	0.0014653	-4.85939	Vagina	4.94307e-06	0.0026401	-4.56719	NA	NA	NA	1	1	1	0	3	2.13262	3.86889	-2.61246	4.06735	-2.06312	4.07864	NA	NA	0.032956	0.00010933	0.00898944	4.75512e-05	0.0391011	4.53006e-05	NA	NA	0.501065	0.0133604	0.457671	0.0158442	0.567704	0.0182415	NA	NA
GRK4	6.8566e-06	0.00263821	4.49809	Testis	1.1775e-06	0.0014653	-4.85939	smultixcan	2.88189e-06	0.00185545	4.5671	NA	NA	NA	1	1	1	0	3	2.13262	3.86889	-2.61246	4.06735	1.90991	-4.18434	NA	NA	0.032956	0.00010933	0.00898944	4.75512e-05	0.0498939	1.83526e-05	NA	NA	0.501065	0.0133604	0.457671	0.0158442	0.588608	0.00798803	NA	NA
GRK4	6.8566e-06	0.00263821	4.49809	Thyroid	2.69455e-06	0.00315345	-4.69283	Adipose_Subcutaneous	5.15845e-07	0.000414651	-5.02032	NA	NA	NA	1	1	1	0	3	2.13262	3.86889	-1.98447	4.29325	-2.60688	4.26087	NA	NA	0.032956	0.00010933	0.0472039	1.7608e-05	0.00913715	2.03629e-05	NA	NA	0.501065	0.0133604	0.608147	0.00644149	0.371288	0.00907816	NA	NA
GRK4	6.8566e-06	0.00263821	4.49809	Thyroid	2.69455e-06	0.00315345	-4.69283	Adipose_Visceral_Omentum	9.51086e-07	0.000644432	4.9015	NA	NA	NA	1	1	1	0	3	2.13262	3.86889	-1.98447	4.29325	2.31915	-4.34427	NA	NA	0.032956	0.00010933	0.0472039	1.7608e-05	0.0203871	1.39738e-05	NA	NA	0.501065	0.0133604	0.608147	0.00644149	0.473241	0.00659227	NA	NA
GRK4	6.8566e-06	0.00263821	4.49809	Thyroid	2.69455e-06	0.00315345	-4.69283	Adrenal_Gland	4.94307e-06	0.0027349	-4.56719	NA	NA	NA	1	1	1	0	3	2.13262	3.86889	-1.98447	4.29325	-2.06312	4.07864	NA	NA	0.032956	0.00010933	0.0472039	1.7608e-05	0.0391011	4.53006e-05	NA	NA	0.501065	0.0133604	0.608147	0.00644149	0.578332	0.0143603	NA	NA
GRK4	6.8566e-06	0.00263821	4.49809	Thyroid	2.69455e-06	0.00315345	-4.69283	Artery_Aorta	1.36198e-07	0.000130095	5.2703	NA	NA	NA	1	1	1	0	3	2.13262	3.86889	-1.98447	4.29325	2.64427	-4.52605	NA	NA	0.032956	0.00010933	0.0472039	1.7608e-05	0.00818663	6.00964e-06	NA	NA	0.501065	0.0133604	0.608147	0.00644149	0.381647	0.0037128	NA	NA
GRK4	6.8566e-06	0.00263821	4.49809	Thyroid	2.69455e-06	0.00315345	-4.69283	Artery_Tibial	3.86691e-06	0.0022456	-4.61841	NA	NA	NA	1	1	1	0	3	2.13262	3.86889	-1.98447	4.29325	-1.71977	4.38328	NA	NA	0.032956	0.00010933	0.0472039	1.7608e-05	0.0854743	1.16903e-05	NA	NA	0.501065	0.0133604	0.608147	0.00644149	0.671236	0.00560569	NA	NA
GRK4	6.8566e-06	0.00263821	4.49809	Thyroid	2.69455e-06	0.00315345	-4.69283	Brain_Anterior_cingulate_cortex_BA24	4.76206e-06	0.00470814	4.57501	NA	NA	NA	1	1	1	0	3	2.13262	3.86889	-1.98447	4.29325	1.43514	-4.50867	NA	NA	0.032956	0.00010933	0.0472039	1.7608e-05	0.151248	6.52362e-06	NA	NA	0.501065	0.0133604	0.608147	0.00644149	0.757214	0.0056156	NA	NA
GRK4	6.8566e-06	0.00263821	4.49809	Thyroid	2.69455e-06	0.00315345	-4.69283	Brain_Caudate_basal_ganglia	2.74141e-06	0.00213441	4.6893	NA	NA	NA	1	1	1	0	3	2.13262	3.86889	-1.98447	4.29325	2.13579	-4.17602	NA	NA	0.032956	0.00010933	0.0472039	1.7608e-05	0.0326966	2.96658e-05	NA	NA	0.501065	0.0133604	0.608147	0.00644149	0.576655	0.013601	NA	NA
GRK4	6.8566e-06	0.00263821	4.49809	Thyroid	2.69455e-06	0.00315345	-4.69283	Brain_Cerebellar_Hemisphere	1.48225e-06	0.00111243	4.81361	NA	NA	NA	1	1	1	0	3	2.13262	3.86889	-1.98447	4.29325	1.75328	-4.59586	NA	NA	0.032956	0.00010933	0.0472039	1.7608e-05	0.0795533	4.30966e-06	NA	NA	0.501065	0.0133604	0.608147	0.00644149	0.660511	0.00270052	NA	NA
GRK4	6.8566e-06	0.00263821	4.49809	Thyroid	2.69455e-06	0.00315345	-4.69283	Brain_Cerebellum	1.8749e-06	0.00175178	-4.76646	NA	NA	NA	1	1	1	0	3	2.13262	3.86889	-1.98447	4.29325	-1.95907	4.39352	NA	NA	0.032956	0.00010933	0.0472039	1.7608e-05	0.0501046	1.11528e-05	NA	NA	0.501065	0.0133604	0.608147	0.00644149	0.605089	0.00579803	NA	NA
GRK4	6.8566e-06	0.00263821	4.49809	Thyroid	2.69455e-06	0.00315345	-4.69283	Brain_Cortex	4.94307e-06	0.00354458	-4.56719	NA	NA	NA	1	1	1	0	3	2.13262	3.86889	-1.98447	4.29325	-2.06312	4.07864	NA	NA	0.032956	0.00010933	0.0472039	1.7608e-05	0.0391011	4.53006e-05	NA	NA	0.501065	0.0133604	0.608147	0.00644149	0.585055	0.0184573	NA	NA
GRK4	6.8566e-06	0.00263821	4.49809	Thyroid	2.69455e-06	0.00315345	-4.69283	Brain_Frontal_Cortex_BA9	2.74141e-06	0.00242909	4.6893	NA	NA	NA	1	1	1	0	3	2.13262	3.86889	-1.98447	4.29325	2.13579	-4.17602	NA	NA	0.032956	0.00010933	0.0472039	1.7608e-05	0.0326966	2.96658e-05	NA	NA	0.501065	0.0133604	0.608147	0.00644149	0.568706	0.0117707	NA	NA
GRK4	6.8566e-06	0.00263821	4.49809	Thyroid	2.69455e-06	0.00315345	-4.69283	Brain_Hippocampus	2.74141e-06	0.00310678	4.6893	NA	NA	NA	1	1	1	0	3	2.13262	3.86889	-1.98447	4.29325	2.13579	-4.17602	NA	NA	0.032956	0.00010933	0.0472039	1.7608e-05	0.0326966	2.96658e-05	NA	NA	0.501065	0.0133604	0.608147	0.00644149	0.584702	0.0138311	NA	NA
GRK4	6.8566e-06	0.00263821	4.49809	Thyroid	2.69455e-06	0.00315345	-4.69283	Brain_Spinal_cord_cervical_c-1	3.00298e-06	0.00281222	4.67062	NA	NA	NA	1	1	1	0	3	2.13262	3.86889	-1.98447	4.29325	2.09922	-4.1779	NA	NA	0.032956	0.00010933	0.0472039	1.7608e-05	0.0357974	2.94207e-05	NA	NA	0.501065	0.0133604	0.608147	0.00644149	0.587419	0.0183904	NA	NA
GRK4	6.8566e-06	0.00263821	4.49809	Thyroid	2.69455e-06	0.00315345	-4.69283	Brain_Substantia_nigra	5.15845e-07	0.000641895	-5.02032	NA	NA	NA	1	1	1	0	3	2.13262	3.86889	-1.98447	4.29325	-2.60688	4.26087	NA	NA	0.032956	0.00010933	0.0472039	1.7608e-05	0.00913715	2.03629e-05	NA	NA	0.501065	0.0133604	0.608147	0.00644149	0.401796	0.0103104	NA	NA
GRK4	6.8566e-06	0.00263821	4.49809	Thyroid	2.69455e-06	0.00315345	-4.69283	Breast_Mammary_Tissue	1.48225e-06	0.000948694	-4.81361	NA	NA	NA	1	1	1	0	3	2.13262	3.86889	-1.98447	4.29325	-1.75328	4.59586	NA	NA	0.032956	0.00010933	0.0472039	1.7608e-05	0.0795533	4.30966e-06	NA	NA	0.501065	0.0133604	0.608147	0.00644149	0.667421	0.00293281	NA	NA
GRK4	6.8566e-06	0.00263821	4.49809	Thyroid	2.69455e-06	0.00315345	-4.69283	Colon_Sigmoid	4.94307e-06	0.0031721	-4.56719	NA	NA	NA	1	1	1	0	3	2.13262	3.86889	-1.98447	4.29325	-2.06312	4.07864	NA	NA	0.032956	0.00010933	0.0472039	1.7608e-05	0.0391011	4.53006e-05	NA	NA	0.501065	0.0133604	0.608147	0.00644149	0.576856	0.0156831	NA	NA
GRK4	6.8566e-06	0.00263821	4.49809	Thyroid	2.69455e-06	0.00315345	-4.69283	Colon_Transverse	2.46773e-07	0.000188234	5.16013	NA	NA	NA	1	1	1	0	3	2.13262	3.86889	-1.98447	4.29325	2.46603	-4.49841	NA	NA	0.032956	0.00010933	0.0472039	1.7608e-05	0.0136621	6.84641e-06	NA	NA	0.501065	0.0133604	0.608147	0.00644149	0.442628	0.00437096	NA	NA
GRK4	6.8566e-06	0.00263821	4.49809	Thyroid	2.69455e-06	0.00315345	-4.69283	Esophagus_Gastroesophageal_Junction	1.86944e-06	0.00107603	4.76705	NA	NA	NA	1	1	1	0	3	2.13262	3.86889	-1.98447	4.29325	2.64235	-3.91105	NA	NA	0.032956	0.00010933	0.0472039	1.7608e-05	0.00823327	9.18956e-05	NA	NA	0.501065	0.0133604	0.608147	0.00644149	0.371089	0.0241725	NA	NA
GRK4	6.8566e-06	0.00263821	4.49809	Thyroid	2.69455e-06	0.00315345	-4.69283	Esophagus_Muscularis	5.39465e-06	0.00281747	-4.54882	NA	NA	NA	1	1	1	0	3	2.13262	3.86889	-1.98447	4.29325	-1.69939	4.31339	NA	NA	0.032956	0.00010933	0.0472039	1.7608e-05	0.0892463	1.60773e-05	NA	NA	0.501065	0.0133604	0.608147	0.00644149	0.688138	0.0073148	NA	NA
GRK4	6.8566e-06	0.00263821	4.49809	Thyroid	2.69455e-06	0.00315345	-4.69283	Heart_Atrial_Appendage	1.55966e-06	0.00110292	-4.80344	NA	NA	NA	1	1	1	0	3	2.13262	3.86889	-1.98447	4.29325	-2.34367	4.17881	NA	NA	0.032956	0.00010933	0.0472039	1.7608e-05	0.0190948	2.93041e-05	NA	NA	0.501065	0.0133604	0.608147	0.00644149	0.475756	0.0108094	NA	NA
GRK4	6.8566e-06	0.00263821	4.49809	Thyroid	2.69455e-06	0.00315345	-4.69283	Liver	6.25749e-06	0.00429458	-4.5175	NA	NA	NA	1	1	1	0	3	2.13262	3.86889	-1.98447	4.29325	-1.69436	4.27903	NA	NA	0.032956	0.00010933	0.0472039	1.7608e-05	0.0901974	1.87711e-05	NA	NA	0.501065	0.0133604	0.608147	0.00644149	0.678525	0.00907518	NA	NA
GRK4	6.8566e-06	0.00263821	4.49809	Thyroid	2.69455e-06	0.00315345	-4.69283	Lung	2.22741e-07	0.000209494	5.17928	NA	NA	NA	1	1	1	0	3	2.13262	3.86889	-1.98447	4.29325	2.39918	-4.55649	NA	NA	0.032956	0.00010933	0.0472039	1.7608e-05	0.0164319	5.20151e-06	NA	NA	0.501065	0.0133604	0.608147	0.00644149	0.439925	0.0036025	NA	NA
GRK4	6.8566e-06	0.00263821	4.49809	Thyroid	2.69455e-06	0.00315345	-4.69283	Nerve_Tibial	6.64781e-06	0.00394497	-4.50466	NA	NA	NA	1	1	1	0	3	2.13262	3.86889	-1.98447	4.29325	-2.04114	4.02591	NA	NA	0.032956	0.00010933	0.0472039	1.7608e-05	0.0412368	5.67552e-05	NA	NA	0.501065	0.0133604	0.608147	0.00644149	0.57536	0.0206765	NA	NA
GRK4	6.8566e-06	0.00263821	4.49809	Thyroid	2.69455e-06	0.00315345	-4.69283	Pancreas	7.2076e-06	0.0044954	-4.48746	NA	NA	NA	1	1	1	0	3	2.13262	3.86889	-1.98447	4.29325	-1.68332	4.25042	NA	NA	0.032956	0.00010933	0.0472039	1.7608e-05	0.0923137	2.13366e-05	NA	NA	0.501065	0.0133604	0.608147	0.00644149	0.687669	0.00844042	NA	NA
GRK4	6.8566e-06	0.00263821	4.49809	Thyroid	2.69455e-06	0.00315345	-4.69283	Pituitary	2.74141e-06	0.0017584	4.6893	NA	NA	NA	1	1	1	0	3	2.13262	3.86889	-1.98447	4.29325	2.13579	-4.17602	NA	NA	0.032956	0.00010933	0.0472039	1.7608e-05	0.0326966	2.96658e-05	NA	NA	0.501065	0.0133604	0.608147	0.00644149	0.572367	0.0131746	NA	NA
GRK4	6.8566e-06	0.00263821	4.49809	Thyroid	2.69455e-06	0.00315345	-4.69283	Prostate	5.15845e-07	0.000377346	-5.02032	NA	NA	NA	1	1	1	0	3	2.13262	3.86889	-1.98447	4.29325	-2.60688	4.26087	NA	NA	0.032956	0.00010933	0.0472039	1.7608e-05	0.00913715	2.03629e-05	NA	NA	0.501065	0.0133604	0.608147	0.00644149	0.391309	0.00835771	NA	NA
GRK4	6.8566e-06	0.00263821	4.49809	Thyroid	2.69455e-06	0.00315345	-4.69283	Skin_Not_Sun_Exposed_Suprapubic	4.18297e-06	0.00253891	-4.60208	NA	NA	NA	1	1	1	0	3	2.13262	3.86889	-1.98447	4.29325	-1.71804	4.36475	NA	NA	0.032956	0.00010933	0.0472039	1.7608e-05	0.085789	1.27269e-05	NA	NA	0.501065	0.0133604	0.608147	0.00644149	0.678102	0.00700627	NA	NA
GRK4	6.8566e-06	0.00263821	4.49809	Thyroid	2.69455e-06	0.00315345	-4.69283	Skin_Sun_Exposed_Lower_leg	4.12109e-06	0.0026661	-4.60518	NA	NA	NA	1	1	1	0	3	2.13262	3.86889	-1.98447	4.29325	-1.71777	4.36869	NA	NA	0.032956	0.00010933	0.0472039	1.7608e-05	0.0858394	1.24994e-05	NA	NA	0.501065	0.0133604	0.608147	0.00644149	0.688419	0.00682768	NA	NA
GRK4	6.8566e-06	0.00263821	4.49809	Thyroid	2.69455e-06	0.00315345	-4.69283	Spleen	6.9444e-06	0.00408821	-4.49539	NA	NA	NA	1	1	1	0	3	2.13262	3.86889	-1.98447	4.29325	-1.68253	4.26055	NA	NA	0.032956	0.00010933	0.0472039	1.7608e-05	0.092467	2.03924e-05	NA	NA	0.501065	0.0133604	0.608147	0.00644149	0.684713	0.00770635	NA	NA
GRK4	6.8566e-06	0.00263821	4.49809	Thyroid	2.69455e-06	0.00315345	-4.69283	Stomach	1.56721e-07	0.000185905	5.24448	NA	NA	NA	1	1	1	0	3	2.13262	3.86889	-1.98447	4.29325	2.57183	-4.53628	NA	NA	0.032956	0.00010933	0.0472039	1.7608e-05	0.0101164	5.72563e-06	NA	NA	0.501065	0.0133604	0.608147	0.00644149	0.4069	0.00440611	NA	NA
GRK4	6.8566e-06	0.00263821	4.49809	Thyroid	2.69455e-06	0.00315345	-4.69283	Thyroid	5.38471e-06	0.00296031	-4.54921	NA	NA	NA	1	1	1	0	3	2.13262	3.86889	-1.98447	4.29325	-1.70224	4.31186	NA	NA	0.032956	0.00010933	0.0472039	1.7608e-05	0.0887096	1.61884e-05	NA	NA	0.501065	0.0133604	0.608147	0.00644149	0.681179	0.00801106	NA	NA
GRK4	6.8566e-06	0.00263821	4.49809	Thyroid	2.69455e-06	0.00315345	-4.69283	Uterus	8.58049e-06	0.00440255	-4.45016	NA	NA	NA	1	1	1	0	3	2.13262	3.86889	-1.98447	4.29325	-1.66976	4.21479	NA	NA	0.032956	0.00010933	0.0472039	1.7608e-05	0.0949661	2.50013e-05	NA	NA	0.501065	0.0133604	0.608147	0.00644149	0.689354	0.00964523	NA	NA
GRK4	6.8566e-06	0.00263821	4.49809	Thyroid	2.69455e-06	0.00315345	-4.69283	Vagina	4.94307e-06	0.0026401	-4.56719	NA	NA	NA	1	1	1	0	3	2.13262	3.86889	-1.98447	4.29325	-2.06312	4.07864	NA	NA	0.032956	0.00010933	0.0472039	1.7608e-05	0.0391011	4.53006e-05	NA	NA	0.501065	0.0133604	0.608147	0.00644149	0.567704	0.0182415	NA	NA
GRK4	6.8566e-06	0.00263821	4.49809	Thyroid	2.69455e-06	0.00315345	-4.69283	smultixcan	2.88189e-06	0.00185545	4.5671	NA	NA	NA	1	1	1	0	3	2.13262	3.86889	-1.98447	4.29325	1.90991	-4.18434	NA	NA	0.032956	0.00010933	0.0472039	1.7608e-05	0.0498939	1.83526e-05	NA	NA	0.501065	0.0133604	0.608147	0.00644149	0.588608	0.00798803	NA	NA
GRK4	6.8566e-06	0.00263821	4.49809	Uterus	5.51492e-06	0.00541767	-4.54418	Adipose_Subcutaneous	5.15845e-07	0.000414651	-5.02032	NA	NA	NA	1	1	1	0	3	2.13262	3.86889	-1.48799	4.41643	-2.60688	4.26087	NA	NA	0.032956	0.00010933	0.136755	1.00344e-05	0.00913715	2.03629e-05	NA	NA	0.501065	0.0133604	0.741384	0.00468898	0.371288	0.00907816	NA	NA
GRK4	6.8566e-06	0.00263821	4.49809	Uterus	5.51492e-06	0.00541767	-4.54418	Adipose_Visceral_Omentum	9.51086e-07	0.000644432	4.9015	NA	NA	NA	1	1	1	0	3	2.13262	3.86889	-1.48799	4.41643	2.31915	-4.34427	NA	NA	0.032956	0.00010933	0.136755	1.00344e-05	0.0203871	1.39738e-05	NA	NA	0.501065	0.0133604	0.741384	0.00468898	0.473241	0.00659227	NA	NA
GRK4	6.8566e-06	0.00263821	4.49809	Uterus	5.51492e-06	0.00541767	-4.54418	Adrenal_Gland	4.94307e-06	0.0027349	-4.56719	NA	NA	NA	1	1	1	0	3	2.13262	3.86889	-1.48799	4.41643	-2.06312	4.07864	NA	NA	0.032956	0.00010933	0.136755	1.00344e-05	0.0391011	4.53006e-05	NA	NA	0.501065	0.0133604	0.741384	0.00468898	0.578332	0.0143603	NA	NA
GRK4	6.8566e-06	0.00263821	4.49809	Uterus	5.51492e-06	0.00541767	-4.54418	Artery_Aorta	1.36198e-07	0.000130095	5.2703	NA	NA	NA	1	1	1	0	3	2.13262	3.86889	-1.48799	4.41643	2.64427	-4.52605	NA	NA	0.032956	0.00010933	0.136755	1.00344e-05	0.00818663	6.00964e-06	NA	NA	0.501065	0.0133604	0.741384	0.00468898	0.381647	0.0037128	NA	NA
GRK4	6.8566e-06	0.00263821	4.49809	Uterus	5.51492e-06	0.00541767	-4.54418	Artery_Tibial	3.86691e-06	0.0022456	-4.61841	NA	NA	NA	1	1	1	0	3	2.13262	3.86889	-1.48799	4.41643	-1.71977	4.38328	NA	NA	0.032956	0.00010933	0.136755	1.00344e-05	0.0854743	1.16903e-05	NA	NA	0.501065	0.0133604	0.741384	0.00468898	0.671236	0.00560569	NA	NA
GRK4	6.8566e-06	0.00263821	4.49809	Uterus	5.51492e-06	0.00541767	-4.54418	Brain_Anterior_cingulate_cortex_BA24	4.76206e-06	0.00470814	4.57501	NA	NA	NA	1	1	1	0	3	2.13262	3.86889	-1.48799	4.41643	1.43514	-4.50867	NA	NA	0.032956	0.00010933	0.136755	1.00344e-05	0.151248	6.52362e-06	NA	NA	0.501065	0.0133604	0.741384	0.00468898	0.757214	0.0056156	NA	NA
GRK4	6.8566e-06	0.00263821	4.49809	Uterus	5.51492e-06	0.00541767	-4.54418	Brain_Caudate_basal_ganglia	2.74141e-06	0.00213441	4.6893	NA	NA	NA	1	1	1	0	3	2.13262	3.86889	-1.48799	4.41643	2.13579	-4.17602	NA	NA	0.032956	0.00010933	0.136755	1.00344e-05	0.0326966	2.96658e-05	NA	NA	0.501065	0.0133604	0.741384	0.00468898	0.576655	0.013601	NA	NA
GRK4	6.8566e-06	0.00263821	4.49809	Uterus	5.51492e-06	0.00541767	-4.54418	Brain_Cerebellar_Hemisphere	1.48225e-06	0.00111243	4.81361	NA	NA	NA	1	1	1	0	3	2.13262	3.86889	-1.48799	4.41643	1.75328	-4.59586	NA	NA	0.032956	0.00010933	0.136755	1.00344e-05	0.0795533	4.30966e-06	NA	NA	0.501065	0.0133604	0.741384	0.00468898	0.660511	0.00270052	NA	NA
GRK4	6.8566e-06	0.00263821	4.49809	Uterus	5.51492e-06	0.00541767	-4.54418	Brain_Cerebellum	1.8749e-06	0.00175178	-4.76646	NA	NA	NA	1	1	1	0	3	2.13262	3.86889	-1.48799	4.41643	-1.95907	4.39352	NA	NA	0.032956	0.00010933	0.136755	1.00344e-05	0.0501046	1.11528e-05	NA	NA	0.501065	0.0133604	0.741384	0.00468898	0.605089	0.00579803	NA	NA
GRK4	6.8566e-06	0.00263821	4.49809	Uterus	5.51492e-06	0.00541767	-4.54418	Brain_Cortex	4.94307e-06	0.00354458	-4.56719	NA	NA	NA	1	1	1	0	3	2.13262	3.86889	-1.48799	4.41643	-2.06312	4.07864	NA	NA	0.032956	0.00010933	0.136755	1.00344e-05	0.0391011	4.53006e-05	NA	NA	0.501065	0.0133604	0.741384	0.00468898	0.585055	0.0184573	NA	NA
GRK4	6.8566e-06	0.00263821	4.49809	Uterus	5.51492e-06	0.00541767	-4.54418	Brain_Frontal_Cortex_BA9	2.74141e-06	0.00242909	4.6893	NA	NA	NA	1	1	1	0	3	2.13262	3.86889	-1.48799	4.41643	2.13579	-4.17602	NA	NA	0.032956	0.00010933	0.136755	1.00344e-05	0.0326966	2.96658e-05	NA	NA	0.501065	0.0133604	0.741384	0.00468898	0.568706	0.0117707	NA	NA
GRK4	6.8566e-06	0.00263821	4.49809	Uterus	5.51492e-06	0.00541767	-4.54418	Brain_Hippocampus	2.74141e-06	0.00310678	4.6893	NA	NA	NA	1	1	1	0	3	2.13262	3.86889	-1.48799	4.41643	2.13579	-4.17602	NA	NA	0.032956	0.00010933	0.136755	1.00344e-05	0.0326966	2.96658e-05	NA	NA	0.501065	0.0133604	0.741384	0.00468898	0.584702	0.0138311	NA	NA
GRK4	6.8566e-06	0.00263821	4.49809	Uterus	5.51492e-06	0.00541767	-4.54418	Brain_Spinal_cord_cervical_c-1	3.00298e-06	0.00281222	4.67062	NA	NA	NA	1	1	1	0	3	2.13262	3.86889	-1.48799	4.41643	2.09922	-4.1779	NA	NA	0.032956	0.00010933	0.136755	1.00344e-05	0.0357974	2.94207e-05	NA	NA	0.501065	0.0133604	0.741384	0.00468898	0.587419	0.0183904	NA	NA
GRK4	6.8566e-06	0.00263821	4.49809	Uterus	5.51492e-06	0.00541767	-4.54418	Brain_Substantia_nigra	5.15845e-07	0.000641895	-5.02032	NA	NA	NA	1	1	1	0	3	2.13262	3.86889	-1.48799	4.41643	-2.60688	4.26087	NA	NA	0.032956	0.00010933	0.136755	1.00344e-05	0.00913715	2.03629e-05	NA	NA	0.501065	0.0133604	0.741384	0.00468898	0.401796	0.0103104	NA	NA
GRK4	6.8566e-06	0.00263821	4.49809	Uterus	5.51492e-06	0.00541767	-4.54418	Breast_Mammary_Tissue	1.48225e-06	0.000948694	-4.81361	NA	NA	NA	1	1	1	0	3	2.13262	3.86889	-1.48799	4.41643	-1.75328	4.59586	NA	NA	0.032956	0.00010933	0.136755	1.00344e-05	0.0795533	4.30966e-06	NA	NA	0.501065	0.0133604	0.741384	0.00468898	0.667421	0.00293281	NA	NA
GRK4	6.8566e-06	0.00263821	4.49809	Uterus	5.51492e-06	0.00541767	-4.54418	Colon_Sigmoid	4.94307e-06	0.0031721	-4.56719	NA	NA	NA	1	1	1	0	3	2.13262	3.86889	-1.48799	4.41643	-2.06312	4.07864	NA	NA	0.032956	0.00010933	0.136755	1.00344e-05	0.0391011	4.53006e-05	NA	NA	0.501065	0.0133604	0.741384	0.00468898	0.576856	0.0156831	NA	NA
GRK4	6.8566e-06	0.00263821	4.49809	Uterus	5.51492e-06	0.00541767	-4.54418	Colon_Transverse	2.46773e-07	0.000188234	5.16013	NA	NA	NA	1	1	1	0	3	2.13262	3.86889	-1.48799	4.41643	2.46603	-4.49841	NA	NA	0.032956	0.00010933	0.136755	1.00344e-05	0.0136621	6.84641e-06	NA	NA	0.501065	0.0133604	0.741384	0.00468898	0.442628	0.00437096	NA	NA
GRK4	6.8566e-06	0.00263821	4.49809	Uterus	5.51492e-06	0.00541767	-4.54418	Esophagus_Gastroesophageal_Junction	1.86944e-06	0.00107603	4.76705	NA	NA	NA	1	1	1	0	3	2.13262	3.86889	-1.48799	4.41643	2.64235	-3.91105	NA	NA	0.032956	0.00010933	0.136755	1.00344e-05	0.00823327	9.18956e-05	NA	NA	0.501065	0.0133604	0.741384	0.00468898	0.371089	0.0241725	NA	NA
GRK4	6.8566e-06	0.00263821	4.49809	Uterus	5.51492e-06	0.00541767	-4.54418	Esophagus_Muscularis	5.39465e-06	0.00281747	-4.54882	NA	NA	NA	1	1	1	0	3	2.13262	3.86889	-1.48799	4.41643	-1.69939	4.31339	NA	NA	0.032956	0.00010933	0.136755	1.00344e-05	0.0892463	1.60773e-05	NA	NA	0.501065	0.0133604	0.741384	0.00468898	0.688138	0.0073148	NA	NA
GRK4	6.8566e-06	0.00263821	4.49809	Uterus	5.51492e-06	0.00541767	-4.54418	Heart_Atrial_Appendage	1.55966e-06	0.00110292	-4.80344	NA	NA	NA	1	1	1	0	3	2.13262	3.86889	-1.48799	4.41643	-2.34367	4.17881	NA	NA	0.032956	0.00010933	0.136755	1.00344e-05	0.0190948	2.93041e-05	NA	NA	0.501065	0.0133604	0.741384	0.00468898	0.475756	0.0108094	NA	NA
GRK4	6.8566e-06	0.00263821	4.49809	Uterus	5.51492e-06	0.00541767	-4.54418	Liver	6.25749e-06	0.00429458	-4.5175	NA	NA	NA	1	1	1	0	3	2.13262	3.86889	-1.48799	4.41643	-1.69436	4.27903	NA	NA	0.032956	0.00010933	0.136755	1.00344e-05	0.0901974	1.87711e-05	NA	NA	0.501065	0.0133604	0.741384	0.00468898	0.678525	0.00907518	NA	NA
GRK4	6.8566e-06	0.00263821	4.49809	Uterus	5.51492e-06	0.00541767	-4.54418	Lung	2.22741e-07	0.000209494	5.17928	NA	NA	NA	1	1	1	0	3	2.13262	3.86889	-1.48799	4.41643	2.39918	-4.55649	NA	NA	0.032956	0.00010933	0.136755	1.00344e-05	0.0164319	5.20151e-06	NA	NA	0.501065	0.0133604	0.741384	0.00468898	0.439925	0.0036025	NA	NA
GRK4	6.8566e-06	0.00263821	4.49809	Uterus	5.51492e-06	0.00541767	-4.54418	Nerve_Tibial	6.64781e-06	0.00394497	-4.50466	NA	NA	NA	1	1	1	0	3	2.13262	3.86889	-1.48799	4.41643	-2.04114	4.02591	NA	NA	0.032956	0.00010933	0.136755	1.00344e-05	0.0412368	5.67552e-05	NA	NA	0.501065	0.0133604	0.741384	0.00468898	0.57536	0.0206765	NA	NA
GRK4	6.8566e-06	0.00263821	4.49809	Uterus	5.51492e-06	0.00541767	-4.54418	Pancreas	7.2076e-06	0.0044954	-4.48746	NA	NA	NA	1	1	1	0	3	2.13262	3.86889	-1.48799	4.41643	-1.68332	4.25042	NA	NA	0.032956	0.00010933	0.136755	1.00344e-05	0.0923137	2.13366e-05	NA	NA	0.501065	0.0133604	0.741384	0.00468898	0.687669	0.00844042	NA	NA
GRK4	6.8566e-06	0.00263821	4.49809	Uterus	5.51492e-06	0.00541767	-4.54418	Pituitary	2.74141e-06	0.0017584	4.6893	NA	NA	NA	1	1	1	0	3	2.13262	3.86889	-1.48799	4.41643	2.13579	-4.17602	NA	NA	0.032956	0.00010933	0.136755	1.00344e-05	0.0326966	2.96658e-05	NA	NA	0.501065	0.0133604	0.741384	0.00468898	0.572367	0.0131746	NA	NA
GRK4	6.8566e-06	0.00263821	4.49809	Uterus	5.51492e-06	0.00541767	-4.54418	Prostate	5.15845e-07	0.000377346	-5.02032	NA	NA	NA	1	1	1	0	3	2.13262	3.86889	-1.48799	4.41643	-2.60688	4.26087	NA	NA	0.032956	0.00010933	0.136755	1.00344e-05	0.00913715	2.03629e-05	NA	NA	0.501065	0.0133604	0.741384	0.00468898	0.391309	0.00835771	NA	NA
GRK4	6.8566e-06	0.00263821	4.49809	Uterus	5.51492e-06	0.00541767	-4.54418	Skin_Not_Sun_Exposed_Suprapubic	4.18297e-06	0.00253891	-4.60208	NA	NA	NA	1	1	1	0	3	2.13262	3.86889	-1.48799	4.41643	-1.71804	4.36475	NA	NA	0.032956	0.00010933	0.136755	1.00344e-05	0.085789	1.27269e-05	NA	NA	0.501065	0.0133604	0.741384	0.00468898	0.678102	0.00700627	NA	NA
GRK4	6.8566e-06	0.00263821	4.49809	Uterus	5.51492e-06	0.00541767	-4.54418	Skin_Sun_Exposed_Lower_leg	4.12109e-06	0.0026661	-4.60518	NA	NA	NA	1	1	1	0	3	2.13262	3.86889	-1.48799	4.41643	-1.71777	4.36869	NA	NA	0.032956	0.00010933	0.136755	1.00344e-05	0.0858394	1.24994e-05	NA	NA	0.501065	0.0133604	0.741384	0.00468898	0.688419	0.00682768	NA	NA
GRK4	6.8566e-06	0.00263821	4.49809	Uterus	5.51492e-06	0.00541767	-4.54418	Spleen	6.9444e-06	0.00408821	-4.49539	NA	NA	NA	1	1	1	0	3	2.13262	3.86889	-1.48799	4.41643	-1.68253	4.26055	NA	NA	0.032956	0.00010933	0.136755	1.00344e-05	0.092467	2.03924e-05	NA	NA	0.501065	0.0133604	0.741384	0.00468898	0.684713	0.00770635	NA	NA
GRK4	6.8566e-06	0.00263821	4.49809	Uterus	5.51492e-06	0.00541767	-4.54418	Stomach	1.56721e-07	0.000185905	5.24448	NA	NA	NA	1	1	1	0	3	2.13262	3.86889	-1.48799	4.41643	2.57183	-4.53628	NA	NA	0.032956	0.00010933	0.136755	1.00344e-05	0.0101164	5.72563e-06	NA	NA	0.501065	0.0133604	0.741384	0.00468898	0.4069	0.00440611	NA	NA
GRK4	6.8566e-06	0.00263821	4.49809	Uterus	5.51492e-06	0.00541767	-4.54418	Thyroid	5.38471e-06	0.00296031	-4.54921	NA	NA	NA	1	1	1	0	3	2.13262	3.86889	-1.48799	4.41643	-1.70224	4.31186	NA	NA	0.032956	0.00010933	0.136755	1.00344e-05	0.0887096	1.61884e-05	NA	NA	0.501065	0.0133604	0.741384	0.00468898	0.681179	0.00801106	NA	NA
GRK4	6.8566e-06	0.00263821	4.49809	Uterus	5.51492e-06	0.00541767	-4.54418	Uterus	8.58049e-06	0.00440255	-4.45016	NA	NA	NA	1	1	1	0	3	2.13262	3.86889	-1.48799	4.41643	-1.66976	4.21479	NA	NA	0.032956	0.00010933	0.136755	1.00344e-05	0.0949661	2.50013e-05	NA	NA	0.501065	0.0133604	0.741384	0.00468898	0.689354	0.00964523	NA	NA
GRK4	6.8566e-06	0.00263821	4.49809	Uterus	5.51492e-06	0.00541767	-4.54418	Vagina	4.94307e-06	0.0026401	-4.56719	NA	NA	NA	1	1	1	0	3	2.13262	3.86889	-1.48799	4.41643	-2.06312	4.07864	NA	NA	0.032956	0.00010933	0.136755	1.00344e-05	0.0391011	4.53006e-05	NA	NA	0.501065	0.0133604	0.741384	0.00468898	0.567704	0.0182415	NA	NA
GRK4	6.8566e-06	0.00263821	4.49809	Uterus	5.51492e-06	0.00541767	-4.54418	smultixcan	2.88189e-06	0.00185545	4.5671	NA	NA	NA	1	1	1	0	3	2.13262	3.86889	-1.48799	4.41643	1.90991	-4.18434	NA	NA	0.032956	0.00010933	0.136755	1.00344e-05	0.0498939	1.83526e-05	NA	NA	0.501065	0.0133604	0.741384	0.00468898	0.588608	0.00798803	NA	NA
GRK4	6.8566e-06	0.00263821	4.49809	Vagina	3.57209e-06	0.00375069	-4.63484	Adipose_Subcutaneous	5.15845e-07	0.000414651	-5.02032	NA	NA	NA	1	1	1	0	3	2.13262	3.86889	-1.88277	4.29182	-2.60688	4.26087	NA	NA	0.032956	0.00010933	0.0597321	1.77212e-05	0.00913715	2.03629e-05	NA	NA	0.501065	0.0133604	0.644648	0.00943978	0.371288	0.00907816	NA	NA
GRK4	6.8566e-06	0.00263821	4.49809	Vagina	3.57209e-06	0.00375069	-4.63484	Adipose_Visceral_Omentum	9.51086e-07	0.000644432	4.9015	NA	NA	NA	1	1	1	0	3	2.13262	3.86889	-1.88277	4.29182	2.31915	-4.34427	NA	NA	0.032956	0.00010933	0.0597321	1.77212e-05	0.0203871	1.39738e-05	NA	NA	0.501065	0.0133604	0.644648	0.00943978	0.473241	0.00659227	NA	NA
GRK4	6.8566e-06	0.00263821	4.49809	Vagina	3.57209e-06	0.00375069	-4.63484	Adrenal_Gland	4.94307e-06	0.0027349	-4.56719	NA	NA	NA	1	1	1	0	3	2.13262	3.86889	-1.88277	4.29182	-2.06312	4.07864	NA	NA	0.032956	0.00010933	0.0597321	1.77212e-05	0.0391011	4.53006e-05	NA	NA	0.501065	0.0133604	0.644648	0.00943978	0.578332	0.0143603	NA	NA
GRK4	6.8566e-06	0.00263821	4.49809	Vagina	3.57209e-06	0.00375069	-4.63484	Artery_Aorta	1.36198e-07	0.000130095	5.2703	NA	NA	NA	1	1	1	0	3	2.13262	3.86889	-1.88277	4.29182	2.64427	-4.52605	NA	NA	0.032956	0.00010933	0.0597321	1.77212e-05	0.00818663	6.00964e-06	NA	NA	0.501065	0.0133604	0.644648	0.00943978	0.381647	0.0037128	NA	NA
GRK4	6.8566e-06	0.00263821	4.49809	Vagina	3.57209e-06	0.00375069	-4.63484	Artery_Tibial	3.86691e-06	0.0022456	-4.61841	NA	NA	NA	1	1	1	0	3	2.13262	3.86889	-1.88277	4.29182	-1.71977	4.38328	NA	NA	0.032956	0.00010933	0.0597321	1.77212e-05	0.0854743	1.16903e-05	NA	NA	0.501065	0.0133604	0.644648	0.00943978	0.671236	0.00560569	NA	NA
GRK4	6.8566e-06	0.00263821	4.49809	Vagina	3.57209e-06	0.00375069	-4.63484	Brain_Anterior_cingulate_cortex_BA24	4.76206e-06	0.00470814	4.57501	NA	NA	NA	1	1	1	0	3	2.13262	3.86889	-1.88277	4.29182	1.43514	-4.50867	NA	NA	0.032956	0.00010933	0.0597321	1.77212e-05	0.151248	6.52362e-06	NA	NA	0.501065	0.0133604	0.644648	0.00943978	0.757214	0.0056156	NA	NA
GRK4	6.8566e-06	0.00263821	4.49809	Vagina	3.57209e-06	0.00375069	-4.63484	Brain_Caudate_basal_ganglia	2.74141e-06	0.00213441	4.6893	NA	NA	NA	1	1	1	0	3	2.13262	3.86889	-1.88277	4.29182	2.13579	-4.17602	NA	NA	0.032956	0.00010933	0.0597321	1.77212e-05	0.0326966	2.96658e-05	NA	NA	0.501065	0.0133604	0.644648	0.00943978	0.576655	0.013601	NA	NA
GRK4	6.8566e-06	0.00263821	4.49809	Vagina	3.57209e-06	0.00375069	-4.63484	Brain_Cerebellar_Hemisphere	1.48225e-06	0.00111243	4.81361	NA	NA	NA	1	1	1	0	3	2.13262	3.86889	-1.88277	4.29182	1.75328	-4.59586	NA	NA	0.032956	0.00010933	0.0597321	1.77212e-05	0.0795533	4.30966e-06	NA	NA	0.501065	0.0133604	0.644648	0.00943978	0.660511	0.00270052	NA	NA
GRK4	6.8566e-06	0.00263821	4.49809	Vagina	3.57209e-06	0.00375069	-4.63484	Brain_Cerebellum	1.8749e-06	0.00175178	-4.76646	NA	NA	NA	1	1	1	0	3	2.13262	3.86889	-1.88277	4.29182	-1.95907	4.39352	NA	NA	0.032956	0.00010933	0.0597321	1.77212e-05	0.0501046	1.11528e-05	NA	NA	0.501065	0.0133604	0.644648	0.00943978	0.605089	0.00579803	NA	NA
GRK4	6.8566e-06	0.00263821	4.49809	Vagina	3.57209e-06	0.00375069	-4.63484	Brain_Cortex	4.94307e-06	0.00354458	-4.56719	NA	NA	NA	1	1	1	0	3	2.13262	3.86889	-1.88277	4.29182	-2.06312	4.07864	NA	NA	0.032956	0.00010933	0.0597321	1.77212e-05	0.0391011	4.53006e-05	NA	NA	0.501065	0.0133604	0.644648	0.00943978	0.585055	0.0184573	NA	NA
GRK4	6.8566e-06	0.00263821	4.49809	Vagina	3.57209e-06	0.00375069	-4.63484	Brain_Frontal_Cortex_BA9	2.74141e-06	0.00242909	4.6893	NA	NA	NA	1	1	1	0	3	2.13262	3.86889	-1.88277	4.29182	2.13579	-4.17602	NA	NA	0.032956	0.00010933	0.0597321	1.77212e-05	0.0326966	2.96658e-05	NA	NA	0.501065	0.0133604	0.644648	0.00943978	0.568706	0.0117707	NA	NA
GRK4	6.8566e-06	0.00263821	4.49809	Vagina	3.57209e-06	0.00375069	-4.63484	Brain_Hippocampus	2.74141e-06	0.00310678	4.6893	NA	NA	NA	1	1	1	0	3	2.13262	3.86889	-1.88277	4.29182	2.13579	-4.17602	NA	NA	0.032956	0.00010933	0.0597321	1.77212e-05	0.0326966	2.96658e-05	NA	NA	0.501065	0.0133604	0.644648	0.00943978	0.584702	0.0138311	NA	NA
GRK4	6.8566e-06	0.00263821	4.49809	Vagina	3.57209e-06	0.00375069	-4.63484	Brain_Spinal_cord_cervical_c-1	3.00298e-06	0.00281222	4.67062	NA	NA	NA	1	1	1	0	3	2.13262	3.86889	-1.88277	4.29182	2.09922	-4.1779	NA	NA	0.032956	0.00010933	0.0597321	1.77212e-05	0.0357974	2.94207e-05	NA	NA	0.501065	0.0133604	0.644648	0.00943978	0.587419	0.0183904	NA	NA
GRK4	6.8566e-06	0.00263821	4.49809	Vagina	3.57209e-06	0.00375069	-4.63484	Brain_Substantia_nigra	5.15845e-07	0.000641895	-5.02032	NA	NA	NA	1	1	1	0	3	2.13262	3.86889	-1.88277	4.29182	-2.60688	4.26087	NA	NA	0.032956	0.00010933	0.0597321	1.77212e-05	0.00913715	2.03629e-05	NA	NA	0.501065	0.0133604	0.644648	0.00943978	0.401796	0.0103104	NA	NA
GRK4	6.8566e-06	0.00263821	4.49809	Vagina	3.57209e-06	0.00375069	-4.63484	Breast_Mammary_Tissue	1.48225e-06	0.000948694	-4.81361	NA	NA	NA	1	1	1	0	3	2.13262	3.86889	-1.88277	4.29182	-1.75328	4.59586	NA	NA	0.032956	0.00010933	0.0597321	1.77212e-05	0.0795533	4.30966e-06	NA	NA	0.501065	0.0133604	0.644648	0.00943978	0.667421	0.00293281	NA	NA
GRK4	6.8566e-06	0.00263821	4.49809	Vagina	3.57209e-06	0.00375069	-4.63484	Colon_Sigmoid	4.94307e-06	0.0031721	-4.56719	NA	NA	NA	1	1	1	0	3	2.13262	3.86889	-1.88277	4.29182	-2.06312	4.07864	NA	NA	0.032956	0.00010933	0.0597321	1.77212e-05	0.0391011	4.53006e-05	NA	NA	0.501065	0.0133604	0.644648	0.00943978	0.576856	0.0156831	NA	NA
GRK4	6.8566e-06	0.00263821	4.49809	Vagina	3.57209e-06	0.00375069	-4.63484	Colon_Transverse	2.46773e-07	0.000188234	5.16013	NA	NA	NA	1	1	1	0	3	2.13262	3.86889	-1.88277	4.29182	2.46603	-4.49841	NA	NA	0.032956	0.00010933	0.0597321	1.77212e-05	0.0136621	6.84641e-06	NA	NA	0.501065	0.0133604	0.644648	0.00943978	0.442628	0.00437096	NA	NA
GRK4	6.8566e-06	0.00263821	4.49809	Vagina	3.57209e-06	0.00375069	-4.63484	Esophagus_Gastroesophageal_Junction	1.86944e-06	0.00107603	4.76705	NA	NA	NA	1	1	1	0	3	2.13262	3.86889	-1.88277	4.29182	2.64235	-3.91105	NA	NA	0.032956	0.00010933	0.0597321	1.77212e-05	0.00823327	9.18956e-05	NA	NA	0.501065	0.0133604	0.644648	0.00943978	0.371089	0.0241725	NA	NA
GRK4	6.8566e-06	0.00263821	4.49809	Vagina	3.57209e-06	0.00375069	-4.63484	Esophagus_Muscularis	5.39465e-06	0.00281747	-4.54882	NA	NA	NA	1	1	1	0	3	2.13262	3.86889	-1.88277	4.29182	-1.69939	4.31339	NA	NA	0.032956	0.00010933	0.0597321	1.77212e-05	0.0892463	1.60773e-05	NA	NA	0.501065	0.0133604	0.644648	0.00943978	0.688138	0.0073148	NA	NA
GRK4	6.8566e-06	0.00263821	4.49809	Vagina	3.57209e-06	0.00375069	-4.63484	Heart_Atrial_Appendage	1.55966e-06	0.00110292	-4.80344	NA	NA	NA	1	1	1	0	3	2.13262	3.86889	-1.88277	4.29182	-2.34367	4.17881	NA	NA	0.032956	0.00010933	0.0597321	1.77212e-05	0.0190948	2.93041e-05	NA	NA	0.501065	0.0133604	0.644648	0.00943978	0.475756	0.0108094	NA	NA
GRK4	6.8566e-06	0.00263821	4.49809	Vagina	3.57209e-06	0.00375069	-4.63484	Liver	6.25749e-06	0.00429458	-4.5175	NA	NA	NA	1	1	1	0	3	2.13262	3.86889	-1.88277	4.29182	-1.69436	4.27903	NA	NA	0.032956	0.00010933	0.0597321	1.77212e-05	0.0901974	1.87711e-05	NA	NA	0.501065	0.0133604	0.644648	0.00943978	0.678525	0.00907518	NA	NA
GRK4	6.8566e-06	0.00263821	4.49809	Vagina	3.57209e-06	0.00375069	-4.63484	Lung	2.22741e-07	0.000209494	5.17928	NA	NA	NA	1	1	1	0	3	2.13262	3.86889	-1.88277	4.29182	2.39918	-4.55649	NA	NA	0.032956	0.00010933	0.0597321	1.77212e-05	0.0164319	5.20151e-06	NA	NA	0.501065	0.0133604	0.644648	0.00943978	0.439925	0.0036025	NA	NA
GRK4	6.8566e-06	0.00263821	4.49809	Vagina	3.57209e-06	0.00375069	-4.63484	Nerve_Tibial	6.64781e-06	0.00394497	-4.50466	NA	NA	NA	1	1	1	0	3	2.13262	3.86889	-1.88277	4.29182	-2.04114	4.02591	NA	NA	0.032956	0.00010933	0.0597321	1.77212e-05	0.0412368	5.67552e-05	NA	NA	0.501065	0.0133604	0.644648	0.00943978	0.57536	0.0206765	NA	NA
GRK4	6.8566e-06	0.00263821	4.49809	Vagina	3.57209e-06	0.00375069	-4.63484	Pancreas	7.2076e-06	0.0044954	-4.48746	NA	NA	NA	1	1	1	0	3	2.13262	3.86889	-1.88277	4.29182	-1.68332	4.25042	NA	NA	0.032956	0.00010933	0.0597321	1.77212e-05	0.0923137	2.13366e-05	NA	NA	0.501065	0.0133604	0.644648	0.00943978	0.687669	0.00844042	NA	NA
GRK4	6.8566e-06	0.00263821	4.49809	Vagina	3.57209e-06	0.00375069	-4.63484	Pituitary	2.74141e-06	0.0017584	4.6893	NA	NA	NA	1	1	1	0	3	2.13262	3.86889	-1.88277	4.29182	2.13579	-4.17602	NA	NA	0.032956	0.00010933	0.0597321	1.77212e-05	0.0326966	2.96658e-05	NA	NA	0.501065	0.0133604	0.644648	0.00943978	0.572367	0.0131746	NA	NA
GRK4	6.8566e-06	0.00263821	4.49809	Vagina	3.57209e-06	0.00375069	-4.63484	Prostate	5.15845e-07	0.000377346	-5.02032	NA	NA	NA	1	1	1	0	3	2.13262	3.86889	-1.88277	4.29182	-2.60688	4.26087	NA	NA	0.032956	0.00010933	0.0597321	1.77212e-05	0.00913715	2.03629e-05	NA	NA	0.501065	0.0133604	0.644648	0.00943978	0.391309	0.00835771	NA	NA
GRK4	6.8566e-06	0.00263821	4.49809	Vagina	3.57209e-06	0.00375069	-4.63484	Skin_Not_Sun_Exposed_Suprapubic	4.18297e-06	0.00253891	-4.60208	NA	NA	NA	1	1	1	0	3	2.13262	3.86889	-1.88277	4.29182	-1.71804	4.36475	NA	NA	0.032956	0.00010933	0.0597321	1.77212e-05	0.085789	1.27269e-05	NA	NA	0.501065	0.0133604	0.644648	0.00943978	0.678102	0.00700627	NA	NA
GRK4	6.8566e-06	0.00263821	4.49809	Vagina	3.57209e-06	0.00375069	-4.63484	Skin_Sun_Exposed_Lower_leg	4.12109e-06	0.0026661	-4.60518	NA	NA	NA	1	1	1	0	3	2.13262	3.86889	-1.88277	4.29182	-1.71777	4.36869	NA	NA	0.032956	0.00010933	0.0597321	1.77212e-05	0.0858394	1.24994e-05	NA	NA	0.501065	0.0133604	0.644648	0.00943978	0.688419	0.00682768	NA	NA
GRK4	6.8566e-06	0.00263821	4.49809	Vagina	3.57209e-06	0.00375069	-4.63484	Spleen	6.9444e-06	0.00408821	-4.49539	NA	NA	NA	1	1	1	0	3	2.13262	3.86889	-1.88277	4.29182	-1.68253	4.26055	NA	NA	0.032956	0.00010933	0.0597321	1.77212e-05	0.092467	2.03924e-05	NA	NA	0.501065	0.0133604	0.644648	0.00943978	0.684713	0.00770635	NA	NA
GRK4	6.8566e-06	0.00263821	4.49809	Vagina	3.57209e-06	0.00375069	-4.63484	Stomach	1.56721e-07	0.000185905	5.24448	NA	NA	NA	1	1	1	0	3	2.13262	3.86889	-1.88277	4.29182	2.57183	-4.53628	NA	NA	0.032956	0.00010933	0.0597321	1.77212e-05	0.0101164	5.72563e-06	NA	NA	0.501065	0.0133604	0.644648	0.00943978	0.4069	0.00440611	NA	NA
GRK4	6.8566e-06	0.00263821	4.49809	Vagina	3.57209e-06	0.00375069	-4.63484	Thyroid	5.38471e-06	0.00296031	-4.54921	NA	NA	NA	1	1	1	0	3	2.13262	3.86889	-1.88277	4.29182	-1.70224	4.31186	NA	NA	0.032956	0.00010933	0.0597321	1.77212e-05	0.0887096	1.61884e-05	NA	NA	0.501065	0.0133604	0.644648	0.00943978	0.681179	0.00801106	NA	NA
GRK4	6.8566e-06	0.00263821	4.49809	Vagina	3.57209e-06	0.00375069	-4.63484	Uterus	8.58049e-06	0.00440255	-4.45016	NA	NA	NA	1	1	1	0	3	2.13262	3.86889	-1.88277	4.29182	-1.66976	4.21479	NA	NA	0.032956	0.00010933	0.0597321	1.77212e-05	0.0949661	2.50013e-05	NA	NA	0.501065	0.0133604	0.644648	0.00943978	0.689354	0.00964523	NA	NA
GRK4	6.8566e-06	0.00263821	4.49809	Vagina	3.57209e-06	0.00375069	-4.63484	Vagina	4.94307e-06	0.0026401	-4.56719	NA	NA	NA	1	1	1	0	3	2.13262	3.86889	-1.88277	4.29182	-2.06312	4.07864	NA	NA	0.032956	0.00010933	0.0597321	1.77212e-05	0.0391011	4.53006e-05	NA	NA	0.501065	0.0133604	0.644648	0.00943978	0.567704	0.0182415	NA	NA
GRK4	6.8566e-06	0.00263821	4.49809	Vagina	3.57209e-06	0.00375069	-4.63484	smultixcan	2.88189e-06	0.00185545	4.5671	NA	NA	NA	1	1	1	0	3	2.13262	3.86889	-1.88277	4.29182	1.90991	-4.18434	NA	NA	0.032956	0.00010933	0.0597321	1.77212e-05	0.0498939	1.83526e-05	NA	NA	0.501065	0.0133604	0.644648	0.00943978	0.588608	0.00798803	NA	NA
GRK4	6.8566e-06	0.00263821	4.49809	smultixcan	1.70937e-05	0.00540971	-4.13978	Adipose_Subcutaneous	5.15845e-07	0.000414651	-5.02032	NA	NA	NA	1	1	1	0	3	2.13262	3.86889	-1.86277	3.71072	-2.60688	4.26087	NA	NA	0.032956	0.00010933	0.0615337	0.000117736	0.00913715	2.03629e-05	NA	NA	0.501065	0.0133604	0.544078	0.0134564	0.371288	0.00907816	NA	NA
GRK4	6.8566e-06	0.00263821	4.49809	smultixcan	1.70937e-05	0.00540971	-4.13978	Adipose_Visceral_Omentum	9.51086e-07	0.000644432	4.9015	NA	NA	NA	1	1	1	0	3	2.13262	3.86889	-1.86277	3.71072	2.31915	-4.34427	NA	NA	0.032956	0.00010933	0.0615337	0.000117736	0.0203871	1.39738e-05	NA	NA	0.501065	0.0133604	0.544078	0.0134564	0.473241	0.00659227	NA	NA
GRK4	6.8566e-06	0.00263821	4.49809	smultixcan	1.70937e-05	0.00540971	-4.13978	Adrenal_Gland	4.94307e-06	0.0027349	-4.56719	NA	NA	NA	1	1	1	0	3	2.13262	3.86889	-1.86277	3.71072	-2.06312	4.07864	NA	NA	0.032956	0.00010933	0.0615337	0.000117736	0.0391011	4.53006e-05	NA	NA	0.501065	0.0133604	0.544078	0.0134564	0.578332	0.0143603	NA	NA
GRK4	6.8566e-06	0.00263821	4.49809	smultixcan	1.70937e-05	0.00540971	-4.13978	Artery_Aorta	1.36198e-07	0.000130095	5.2703	NA	NA	NA	1	1	1	0	3	2.13262	3.86889	-1.86277	3.71072	2.64427	-4.52605	NA	NA	0.032956	0.00010933	0.0615337	0.000117736	0.00818663	6.00964e-06	NA	NA	0.501065	0.0133604	0.544078	0.0134564	0.381647	0.0037128	NA	NA
GRK4	6.8566e-06	0.00263821	4.49809	smultixcan	1.70937e-05	0.00540971	-4.13978	Artery_Tibial	3.86691e-06	0.0022456	-4.61841	NA	NA	NA	1	1	1	0	3	2.13262	3.86889	-1.86277	3.71072	-1.71977	4.38328	NA	NA	0.032956	0.00010933	0.0615337	0.000117736	0.0854743	1.16903e-05	NA	NA	0.501065	0.0133604	0.544078	0.0134564	0.671236	0.00560569	NA	NA
GRK4	6.8566e-06	0.00263821	4.49809	smultixcan	1.70937e-05	0.00540971	-4.13978	Brain_Anterior_cingulate_cortex_BA24	4.76206e-06	0.00470814	4.57501	NA	NA	NA	1	1	1	0	3	2.13262	3.86889	-1.86277	3.71072	1.43514	-4.50867	NA	NA	0.032956	0.00010933	0.0615337	0.000117736	0.151248	6.52362e-06	NA	NA	0.501065	0.0133604	0.544078	0.0134564	0.757214	0.0056156	NA	NA
GRK4	6.8566e-06	0.00263821	4.49809	smultixcan	1.70937e-05	0.00540971	-4.13978	Brain_Caudate_basal_ganglia	2.74141e-06	0.00213441	4.6893	NA	NA	NA	1	1	1	0	3	2.13262	3.86889	-1.86277	3.71072	2.13579	-4.17602	NA	NA	0.032956	0.00010933	0.0615337	0.000117736	0.0326966	2.96658e-05	NA	NA	0.501065	0.0133604	0.544078	0.0134564	0.576655	0.013601	NA	NA
GRK4	6.8566e-06	0.00263821	4.49809	smultixcan	1.70937e-05	0.00540971	-4.13978	Brain_Cerebellar_Hemisphere	1.48225e-06	0.00111243	4.81361	NA	NA	NA	1	1	1	0	3	2.13262	3.86889	-1.86277	3.71072	1.75328	-4.59586	NA	NA	0.032956	0.00010933	0.0615337	0.000117736	0.0795533	4.30966e-06	NA	NA	0.501065	0.0133604	0.544078	0.0134564	0.660511	0.00270052	NA	NA
GRK4	6.8566e-06	0.00263821	4.49809	smultixcan	1.70937e-05	0.00540971	-4.13978	Brain_Cerebellum	1.8749e-06	0.00175178	-4.76646	NA	NA	NA	1	1	1	0	3	2.13262	3.86889	-1.86277	3.71072	-1.95907	4.39352	NA	NA	0.032956	0.00010933	0.0615337	0.000117736	0.0501046	1.11528e-05	NA	NA	0.501065	0.0133604	0.544078	0.0134564	0.605089	0.00579803	NA	NA
GRK4	6.8566e-06	0.00263821	4.49809	smultixcan	1.70937e-05	0.00540971	-4.13978	Brain_Cortex	4.94307e-06	0.00354458	-4.56719	NA	NA	NA	1	1	1	0	3	2.13262	3.86889	-1.86277	3.71072	-2.06312	4.07864	NA	NA	0.032956	0.00010933	0.0615337	0.000117736	0.0391011	4.53006e-05	NA	NA	0.501065	0.0133604	0.544078	0.0134564	0.585055	0.0184573	NA	NA
GRK4	6.8566e-06	0.00263821	4.49809	smultixcan	1.70937e-05	0.00540971	-4.13978	Brain_Frontal_Cortex_BA9	2.74141e-06	0.00242909	4.6893	NA	NA	NA	1	1	1	0	3	2.13262	3.86889	-1.86277	3.71072	2.13579	-4.17602	NA	NA	0.032956	0.00010933	0.0615337	0.000117736	0.0326966	2.96658e-05	NA	NA	0.501065	0.0133604	0.544078	0.0134564	0.568706	0.0117707	NA	NA
GRK4	6.8566e-06	0.00263821	4.49809	smultixcan	1.70937e-05	0.00540971	-4.13978	Brain_Hippocampus	2.74141e-06	0.00310678	4.6893	NA	NA	NA	1	1	1	0	3	2.13262	3.86889	-1.86277	3.71072	2.13579	-4.17602	NA	NA	0.032956	0.00010933	0.0615337	0.000117736	0.0326966	2.96658e-05	NA	NA	0.501065	0.0133604	0.544078	0.0134564	0.584702	0.0138311	NA	NA
GRK4	6.8566e-06	0.00263821	4.49809	smultixcan	1.70937e-05	0.00540971	-4.13978	Brain_Spinal_cord_cervical_c-1	3.00298e-06	0.00281222	4.67062	NA	NA	NA	1	1	1	0	3	2.13262	3.86889	-1.86277	3.71072	2.09922	-4.1779	NA	NA	0.032956	0.00010933	0.0615337	0.000117736	0.0357974	2.94207e-05	NA	NA	0.501065	0.0133604	0.544078	0.0134564	0.587419	0.0183904	NA	NA
GRK4	6.8566e-06	0.00263821	4.49809	smultixcan	1.70937e-05	0.00540971	-4.13978	Brain_Substantia_nigra	5.15845e-07	0.000641895	-5.02032	NA	NA	NA	1	1	1	0	3	2.13262	3.86889	-1.86277	3.71072	-2.60688	4.26087	NA	NA	0.032956	0.00010933	0.0615337	0.000117736	0.00913715	2.03629e-05	NA	NA	0.501065	0.0133604	0.544078	0.0134564	0.401796	0.0103104	NA	NA
GRK4	6.8566e-06	0.00263821	4.49809	smultixcan	1.70937e-05	0.00540971	-4.13978	Breast_Mammary_Tissue	1.48225e-06	0.000948694	-4.81361	NA	NA	NA	1	1	1	0	3	2.13262	3.86889	-1.86277	3.71072	-1.75328	4.59586	NA	NA	0.032956	0.00010933	0.0615337	0.000117736	0.0795533	4.30966e-06	NA	NA	0.501065	0.0133604	0.544078	0.0134564	0.667421	0.00293281	NA	NA
GRK4	6.8566e-06	0.00263821	4.49809	smultixcan	1.70937e-05	0.00540971	-4.13978	Colon_Sigmoid	4.94307e-06	0.0031721	-4.56719	NA	NA	NA	1	1	1	0	3	2.13262	3.86889	-1.86277	3.71072	-2.06312	4.07864	NA	NA	0.032956	0.00010933	0.0615337	0.000117736	0.0391011	4.53006e-05	NA	NA	0.501065	0.0133604	0.544078	0.0134564	0.576856	0.0156831	NA	NA
GRK4	6.8566e-06	0.00263821	4.49809	smultixcan	1.70937e-05	0.00540971	-4.13978	Colon_Transverse	2.46773e-07	0.000188234	5.16013	NA	NA	NA	1	1	1	0	3	2.13262	3.86889	-1.86277	3.71072	2.46603	-4.49841	NA	NA	0.032956	0.00010933	0.0615337	0.000117736	0.0136621	6.84641e-06	NA	NA	0.501065	0.0133604	0.544078	0.0134564	0.442628	0.00437096	NA	NA
GRK4	6.8566e-06	0.00263821	4.49809	smultixcan	1.70937e-05	0.00540971	-4.13978	Esophagus_Gastroesophageal_Junction	1.86944e-06	0.00107603	4.76705	NA	NA	NA	1	1	1	0	3	2.13262	3.86889	-1.86277	3.71072	2.64235	-3.91105	NA	NA	0.032956	0.00010933	0.0615337	0.000117736	0.00823327	9.18956e-05	NA	NA	0.501065	0.0133604	0.544078	0.0134564	0.371089	0.0241725	NA	NA
GRK4	6.8566e-06	0.00263821	4.49809	smultixcan	1.70937e-05	0.00540971	-4.13978	Esophagus_Muscularis	5.39465e-06	0.00281747	-4.54882	NA	NA	NA	1	1	1	0	3	2.13262	3.86889	-1.86277	3.71072	-1.69939	4.31339	NA	NA	0.032956	0.00010933	0.0615337	0.000117736	0.0892463	1.60773e-05	NA	NA	0.501065	0.0133604	0.544078	0.0134564	0.688138	0.0073148	NA	NA
GRK4	6.8566e-06	0.00263821	4.49809	smultixcan	1.70937e-05	0.00540971	-4.13978	Heart_Atrial_Appendage	1.55966e-06	0.00110292	-4.80344	NA	NA	NA	1	1	1	0	3	2.13262	3.86889	-1.86277	3.71072	-2.34367	4.17881	NA	NA	0.032956	0.00010933	0.0615337	0.000117736	0.0190948	2.93041e-05	NA	NA	0.501065	0.0133604	0.544078	0.0134564	0.475756	0.0108094	NA	NA
GRK4	6.8566e-06	0.00263821	4.49809	smultixcan	1.70937e-05	0.00540971	-4.13978	Liver	6.25749e-06	0.00429458	-4.5175	NA	NA	NA	1	1	1	0	3	2.13262	3.86889	-1.86277	3.71072	-1.69436	4.27903	NA	NA	0.032956	0.00010933	0.0615337	0.000117736	0.0901974	1.87711e-05	NA	NA	0.501065	0.0133604	0.544078	0.0134564	0.678525	0.00907518	NA	NA
GRK4	6.8566e-06	0.00263821	4.49809	smultixcan	1.70937e-05	0.00540971	-4.13978	Lung	2.22741e-07	0.000209494	5.17928	NA	NA	NA	1	1	1	0	3	2.13262	3.86889	-1.86277	3.71072	2.39918	-4.55649	NA	NA	0.032956	0.00010933	0.0615337	0.000117736	0.0164319	5.20151e-06	NA	NA	0.501065	0.0133604	0.544078	0.0134564	0.439925	0.0036025	NA	NA
GRK4	6.8566e-06	0.00263821	4.49809	smultixcan	1.70937e-05	0.00540971	-4.13978	Nerve_Tibial	6.64781e-06	0.00394497	-4.50466	NA	NA	NA	1	1	1	0	3	2.13262	3.86889	-1.86277	3.71072	-2.04114	4.02591	NA	NA	0.032956	0.00010933	0.0615337	0.000117736	0.0412368	5.67552e-05	NA	NA	0.501065	0.0133604	0.544078	0.0134564	0.57536	0.0206765	NA	NA
GRK4	6.8566e-06	0.00263821	4.49809	smultixcan	1.70937e-05	0.00540971	-4.13978	Pancreas	7.2076e-06	0.0044954	-4.48746	NA	NA	NA	1	1	1	0	3	2.13262	3.86889	-1.86277	3.71072	-1.68332	4.25042	NA	NA	0.032956	0.00010933	0.0615337	0.000117736	0.0923137	2.13366e-05	NA	NA	0.501065	0.0133604	0.544078	0.0134564	0.687669	0.00844042	NA	NA
GRK4	6.8566e-06	0.00263821	4.49809	smultixcan	1.70937e-05	0.00540971	-4.13978	Pituitary	2.74141e-06	0.0017584	4.6893	NA	NA	NA	1	1	1	0	3	2.13262	3.86889	-1.86277	3.71072	2.13579	-4.17602	NA	NA	0.032956	0.00010933	0.0615337	0.000117736	0.0326966	2.96658e-05	NA	NA	0.501065	0.0133604	0.544078	0.0134564	0.572367	0.0131746	NA	NA
GRK4	6.8566e-06	0.00263821	4.49809	smultixcan	1.70937e-05	0.00540971	-4.13978	Prostate	5.15845e-07	0.000377346	-5.02032	NA	NA	NA	1	1	1	0	3	2.13262	3.86889	-1.86277	3.71072	-2.60688	4.26087	NA	NA	0.032956	0.00010933	0.0615337	0.000117736	0.00913715	2.03629e-05	NA	NA	0.501065	0.0133604	0.544078	0.0134564	0.391309	0.00835771	NA	NA
GRK4	6.8566e-06	0.00263821	4.49809	smultixcan	1.70937e-05	0.00540971	-4.13978	Skin_Not_Sun_Exposed_Suprapubic	4.18297e-06	0.00253891	-4.60208	NA	NA	NA	1	1	1	0	3	2.13262	3.86889	-1.86277	3.71072	-1.71804	4.36475	NA	NA	0.032956	0.00010933	0.0615337	0.000117736	0.085789	1.27269e-05	NA	NA	0.501065	0.0133604	0.544078	0.0134564	0.678102	0.00700627	NA	NA
GRK4	6.8566e-06	0.00263821	4.49809	smultixcan	1.70937e-05	0.00540971	-4.13978	Skin_Sun_Exposed_Lower_leg	4.12109e-06	0.0026661	-4.60518	NA	NA	NA	1	1	1	0	3	2.13262	3.86889	-1.86277	3.71072	-1.71777	4.36869	NA	NA	0.032956	0.00010933	0.0615337	0.000117736	0.0858394	1.24994e-05	NA	NA	0.501065	0.0133604	0.544078	0.0134564	0.688419	0.00682768	NA	NA
GRK4	6.8566e-06	0.00263821	4.49809	smultixcan	1.70937e-05	0.00540971	-4.13978	Spleen	6.9444e-06	0.00408821	-4.49539	NA	NA	NA	1	1	1	0	3	2.13262	3.86889	-1.86277	3.71072	-1.68253	4.26055	NA	NA	0.032956	0.00010933	0.0615337	0.000117736	0.092467	2.03924e-05	NA	NA	0.501065	0.0133604	0.544078	0.0134564	0.684713	0.00770635	NA	NA
GRK4	6.8566e-06	0.00263821	4.49809	smultixcan	1.70937e-05	0.00540971	-4.13978	Stomach	1.56721e-07	0.000185905	5.24448	NA	NA	NA	1	1	1	0	3	2.13262	3.86889	-1.86277	3.71072	2.57183	-4.53628	NA	NA	0.032956	0.00010933	0.0615337	0.000117736	0.0101164	5.72563e-06	NA	NA	0.501065	0.0133604	0.544078	0.0134564	0.4069	0.00440611	NA	NA
GRK4	6.8566e-06	0.00263821	4.49809	smultixcan	1.70937e-05	0.00540971	-4.13978	Thyroid	5.38471e-06	0.00296031	-4.54921	NA	NA	NA	1	1	1	0	3	2.13262	3.86889	-1.86277	3.71072	-1.70224	4.31186	NA	NA	0.032956	0.00010933	0.0615337	0.000117736	0.0887096	1.61884e-05	NA	NA	0.501065	0.0133604	0.544078	0.0134564	0.681179	0.00801106	NA	NA
GRK4	6.8566e-06	0.00263821	4.49809	smultixcan	1.70937e-05	0.00540971	-4.13978	Uterus	8.58049e-06	0.00440255	-4.45016	NA	NA	NA	1	1	1	0	3	2.13262	3.86889	-1.86277	3.71072	-1.66976	4.21479	NA	NA	0.032956	0.00010933	0.0615337	0.000117736	0.0949661	2.50013e-05	NA	NA	0.501065	0.0133604	0.544078	0.0134564	0.689354	0.00964523	NA	NA
GRK4	6.8566e-06	0.00263821	4.49809	smultixcan	1.70937e-05	0.00540971	-4.13978	Vagina	4.94307e-06	0.0026401	-4.56719	NA	NA	NA	1	1	1	0	3	2.13262	3.86889	-1.86277	3.71072	-2.06312	4.07864	NA	NA	0.032956	0.00010933	0.0615337	0.000117736	0.0391011	4.53006e-05	NA	NA	0.501065	0.0133604	0.544078	0.0134564	0.567704	0.0182415	NA	NA
GRK4	6.8566e-06	0.00263821	4.49809	smultixcan	1.70937e-05	0.00540971	-4.13978	smultixcan	2.88189e-06	0.00185545	4.5671	NA	NA	NA	1	1	1	0	3	2.13262	3.86889	-1.86277	3.71072	1.90991	-4.18434	NA	NA	0.032956	0.00010933	0.0615337	0.000117736	0.0498939	1.83526e-05	NA	NA	0.501065	0.0133604	0.544078	0.0134564	0.588608	0.00798803	NA	NA
MTX1	6.6764e-06	0.00263821	4.50375	Brain_Cerebellum	2.81996e-07	0.000657954	-5.1351	Colon_Transverse	2.81996e-07	0.000205097	5.1351	NA	NA	NA	1	1	1	0	3	4.60629	-2.31243	-5.21517	2.25539	5.21517	-2.64874	NA	NA	4.0991e-06	0.020754	1.83653e-07	0.0241089	1.83653e-07	0.00807919	NA	NA	0.0014783	0.249241	0.000223193	0.372657	0.000138178	0.229145	NA	NA
MTX1	6.6764e-06	0.00263821	4.50375	Brain_Cerebellum	2.81996e-07	0.000657954	-5.1351	Ovary	2.81996e-07	0.000214924	5.1351	NA	NA	NA	1	1	1	0	3	4.60629	-2.31243	-5.21517	2.25539	5.21517	-2.64874	NA	NA	4.0991e-06	0.020754	1.83653e-07	0.0241089	1.83653e-07	0.00807919	NA	NA	0.0014783	0.249241	0.000223193	0.372657	0.000128207	0.224984	NA	NA
MTX1	6.6764e-06	0.00263821	4.50375	Brain_Cerebellum	2.81996e-07	0.000657954	-5.1351	Testis	2.81996e-07	0.000268696	5.1351	NA	NA	NA	1	1	1	0	3	4.60629	-2.31243	-5.21517	2.25539	5.21517	-2.64874	NA	NA	4.0991e-06	0.020754	1.83653e-07	0.0241089	1.83653e-07	0.00807919	NA	NA	0.0014783	0.249241	0.000223193	0.372657	0.00017832	0.227583	NA	NA
MTX1	6.6764e-06	0.00263821	4.50375	Brain_Cerebellum	2.81996e-07	0.000657954	-5.1351	Whole_Blood	2.81996e-07	0.00021803	5.1351	NA	NA	NA	1	1	1	0	3	4.60629	-2.31243	-5.21517	2.25539	5.21517	-2.64874	NA	NA	4.0991e-06	0.020754	1.83653e-07	0.0241089	1.83653e-07	0.00807919	NA	NA	0.0014783	0.249241	0.000223193	0.372657	0.000177795	0.218048	NA	NA
MTX1	6.6764e-06	0.00263821	4.50375	Brain_Cerebellum	2.81996e-07	0.000657954	-5.1351	smultixcan	2.81996e-07	0.000264896	5.1351	NA	NA	NA	1	1	1	0	3	4.60629	-2.31243	-5.21517	2.25539	5.21517	-2.64874	NA	NA	4.0991e-06	0.020754	1.83653e-07	0.0241089	1.83653e-07	0.00807919	NA	NA	0.0014783	0.249241	0.000223193	0.372657	0.000135689	0.214902	NA	NA
MTX1	6.6764e-06	0.00263821	4.50375	Breast_Mammary_Tissue	2.81996e-07	0.000431373	-5.1351	Colon_Transverse	2.81996e-07	0.000205097	5.1351	NA	NA	NA	1	1	1	0	3	4.60629	-2.31243	-5.21517	2.17892	5.21517	-2.64874	NA	NA	4.0991e-06	0.020754	1.83653e-07	0.0293377	1.83653e-07	0.00807919	NA	NA	0.0014783	0.249241	0.000255548	0.399758	0.000138178	0.229145	NA	NA
MTX1	6.6764e-06	0.00263821	4.50375	Breast_Mammary_Tissue	2.81996e-07	0.000431373	-5.1351	Ovary	2.81996e-07	0.000214924	5.1351	NA	NA	NA	1	1	1	0	3	4.60629	-2.31243	-5.21517	2.17892	5.21517	-2.64874	NA	NA	4.0991e-06	0.020754	1.83653e-07	0.0293377	1.83653e-07	0.00807919	NA	NA	0.0014783	0.249241	0.000255548	0.399758	0.000128207	0.224984	NA	NA
MTX1	6.6764e-06	0.00263821	4.50375	Breast_Mammary_Tissue	2.81996e-07	0.000431373	-5.1351	Testis	2.81996e-07	0.000268696	5.1351	NA	NA	NA	1	1	1	0	3	4.60629	-2.31243	-5.21517	2.17892	5.21517	-2.64874	NA	NA	4.0991e-06	0.020754	1.83653e-07	0.0293377	1.83653e-07	0.00807919	NA	NA	0.0014783	0.249241	0.000255548	0.399758	0.00017832	0.227583	NA	NA
MTX1	6.6764e-06	0.00263821	4.50375	Breast_Mammary_Tissue	2.81996e-07	0.000431373	-5.1351	Whole_Blood	2.81996e-07	0.00021803	5.1351	NA	NA	NA	1	1	1	0	3	4.60629	-2.31243	-5.21517	2.17892	5.21517	-2.64874	NA	NA	4.0991e-06	0.020754	1.83653e-07	0.0293377	1.83653e-07	0.00807919	NA	NA	0.0014783	0.249241	0.000255548	0.399758	0.000177795	0.218048	NA	NA
MTX1	6.6764e-06	0.00263821	4.50375	Breast_Mammary_Tissue	2.81996e-07	0.000431373	-5.1351	smultixcan	2.81996e-07	0.000264896	5.1351	NA	NA	NA	1	1	1	0	3	4.60629	-2.31243	-5.21517	2.17892	5.21517	-2.64874	NA	NA	4.0991e-06	0.020754	1.83653e-07	0.0293377	1.83653e-07	0.00807919	NA	NA	0.0014783	0.249241	0.000255548	0.399758	0.000135689	0.214902	NA	NA
MTX1	6.6764e-06	0.00263821	4.50375	Pituitary	2.81996e-07	0.00090985	-5.1351	Colon_Transverse	2.81996e-07	0.000205097	5.1351	NA	NA	NA	1	1	1	0	3	4.60629	-2.31243	-5.21517	2.22496	5.21517	-2.64874	NA	NA	4.0991e-06	0.020754	1.83653e-07	0.026084	1.83653e-07	0.00807919	NA	NA	0.0014783	0.249241	0.000146084	0.368422	0.000138178	0.229145	NA	NA
MTX1	6.6764e-06	0.00263821	4.50375	Pituitary	2.81996e-07	0.00090985	-5.1351	Ovary	2.81996e-07	0.000214924	5.1351	NA	NA	NA	1	1	1	0	3	4.60629	-2.31243	-5.21517	2.22496	5.21517	-2.64874	NA	NA	4.0991e-06	0.020754	1.83653e-07	0.026084	1.83653e-07	0.00807919	NA	NA	0.0014783	0.249241	0.000146084	0.368422	0.000128207	0.224984	NA	NA
MTX1	6.6764e-06	0.00263821	4.50375	Pituitary	2.81996e-07	0.00090985	-5.1351	Testis	2.81996e-07	0.000268696	5.1351	NA	NA	NA	1	1	1	0	3	4.60629	-2.31243	-5.21517	2.22496	5.21517	-2.64874	NA	NA	4.0991e-06	0.020754	1.83653e-07	0.026084	1.83653e-07	0.00807919	NA	NA	0.0014783	0.249241	0.000146084	0.368422	0.00017832	0.227583	NA	NA
MTX1	6.6764e-06	0.00263821	4.50375	Pituitary	2.81996e-07	0.00090985	-5.1351	Whole_Blood	2.81996e-07	0.00021803	5.1351	NA	NA	NA	1	1	1	0	3	4.60629	-2.31243	-5.21517	2.22496	5.21517	-2.64874	NA	NA	4.0991e-06	0.020754	1.83653e-07	0.026084	1.83653e-07	0.00807919	NA	NA	0.0014783	0.249241	0.000146084	0.368422	0.000177795	0.218048	NA	NA
MTX1	6.6764e-06	0.00263821	4.50375	Pituitary	2.81996e-07	0.00090985	-5.1351	smultixcan	2.81996e-07	0.000264896	5.1351	NA	NA	NA	1	1	1	0	3	4.60629	-2.31243	-5.21517	2.22496	5.21517	-2.64874	NA	NA	4.0991e-06	0.020754	1.83653e-07	0.026084	1.83653e-07	0.00807919	NA	NA	0.0014783	0.249241	0.000146084	0.368422	0.000135689	0.214902	NA	NA
MTX1	6.6764e-06	0.00263821	4.50375	smultixcan	1.40438e-06	0.00098207	-4.50564	Colon_Transverse	2.81996e-07	0.000205097	5.1351	NA	NA	NA	1	1	1	0	3	4.60629	-2.31243	-5.00049	1.55779	5.21517	-2.64874	NA	NA	4.0991e-06	0.020754	4.17707e-08	0.0341089	1.83653e-07	0.00807919	NA	NA	0.0014783	0.249241	3.26005e-05	0.299999	0.000138178	0.229145	NA	NA
MTX1	6.6764e-06	0.00263821	4.50375	smultixcan	1.40438e-06	0.00098207	-4.50564	Ovary	2.81996e-07	0.000214924	5.1351	NA	NA	NA	1	1	1	0	3	4.60629	-2.31243	-5.00049	1.55779	5.21517	-2.64874	NA	NA	4.0991e-06	0.020754	4.17707e-08	0.0341089	1.83653e-07	0.00807919	NA	NA	0.0014783	0.249241	3.26005e-05	0.299999	0.000128207	0.224984	NA	NA
MTX1	6.6764e-06	0.00263821	4.50375	smultixcan	1.40438e-06	0.00098207	-4.50564	Testis	2.81996e-07	0.000268696	5.1351	NA	NA	NA	1	1	1	0	3	4.60629	-2.31243	-5.00049	1.55779	5.21517	-2.64874	NA	NA	4.0991e-06	0.020754	4.17707e-08	0.0341089	1.83653e-07	0.00807919	NA	NA	0.0014783	0.249241	3.26005e-05	0.299999	0.00017832	0.227583	NA	NA
MTX1	6.6764e-06	0.00263821	4.50375	smultixcan	1.40438e-06	0.00098207	-4.50564	Whole_Blood	2.81996e-07	0.00021803	5.1351	NA	NA	NA	1	1	1	0	3	4.60629	-2.31243	-5.00049	1.55779	5.21517	-2.64874	NA	NA	4.0991e-06	0.020754	4.17707e-08	0.0341089	1.83653e-07	0.00807919	NA	NA	0.0014783	0.249241	3.26005e-05	0.299999	0.000177795	0.218048	NA	NA
MTX1	6.6764e-06	0.00263821	4.50375	smultixcan	1.40438e-06	0.00098207	-4.50564	smultixcan	2.81996e-07	0.000264896	5.1351	NA	NA	NA	1	1	1	0	3	4.60629	-2.31243	-5.00049	1.55779	5.21517	-2.64874	NA	NA	4.0991e-06	0.020754	4.17707e-08	0.0341089	1.83653e-07	0.00807919	NA	NA	0.0014783	0.249241	3.26005e-05	0.299999	0.000135689	0.214902	NA	NA
PLEKHA4	7.0619e-06	0.00263821	-4.49181	Artery_Aorta	1.14121e-05	0.00694486	-4.38853	Adipose_Subcutaneous	7.66941e-06	0.0044344	4.47421	NA	NA	NA	1	1	1	0	3	7.14512	0.532644	-7.04248	0.590516	6.53954	-1.04912	NA	NA	8.9917e-13	0.59428	1.88851e-12	0.554845	6.17086e-11	0.294124	NA	NA	2.70231e-09	0.814404	5.97998e-09	0.897002	1.94504e-07	0.774269	NA	NA
PLEKHA4	7.0619e-06	0.00263821	-4.49181	Artery_Aorta	1.14121e-05	0.00694486	-4.38853	Adipose_Visceral_Omentum	1.15183e-06	0.000748597	4.86375	NA	NA	NA	1	1	1	0	3	7.14512	0.532644	-7.04248	0.590516	7.79631	-0.650018	NA	NA	8.9917e-13	0.59428	1.88851e-12	0.554845	6.37449e-15	0.515681	NA	NA	2.70231e-09	0.814404	5.97998e-09	0.897002	5.36143e-11	0.889356	NA	NA
PLEKHA4	7.0619e-06	0.00263821	-4.49181	Artery_Aorta	1.14121e-05	0.00694486	-4.38853	Adrenal_Gland	8.16478e-06	0.00440922	-4.46082	NA	NA	NA	1	1	1	0	3	7.14512	0.532644	-7.04248	0.590516	-6.52707	1.04313	NA	NA	8.9917e-13	0.59428	1.88851e-12	0.554845	6.70683e-11	0.296889	NA	NA	2.70231e-09	0.814404	5.97998e-09	0.897002	1.63708e-07	0.766553	NA	NA
PLEKHA4	7.0619e-06	0.00263821	-4.49181	Artery_Aorta	1.14121e-05	0.00694486	-4.38853	Artery_Aorta	7.66941e-06	0.00414323	-4.47421	NA	NA	NA	1	1	1	0	3	7.14512	0.532644	-7.04248	0.590516	-6.53954	1.04912	NA	NA	8.9917e-13	0.59428	1.88851e-12	0.554845	6.17086e-11	0.294124	NA	NA	2.70231e-09	0.814404	5.97998e-09	0.897002	2.22994e-07	0.77591	NA	NA
PLEKHA4	7.0619e-06	0.00263821	-4.49181	Artery_Aorta	1.14121e-05	0.00694486	-4.38853	Artery_Coronary	7.66941e-06	0.00510899	-4.47421	NA	NA	NA	1	1	1	0	3	7.14512	0.532644	-7.04248	0.590516	-6.53954	1.04912	NA	NA	8.9917e-13	0.59428	1.88851e-12	0.554845	6.17086e-11	0.294124	NA	NA	2.70231e-09	0.814404	5.97998e-09	0.897002	3.11624e-07	0.777673	NA	NA
PLEKHA4	7.0619e-06	0.00263821	-4.49181	Artery_Aorta	1.14121e-05	0.00694486	-4.38853	Artery_Tibial	1.15183e-06	0.000802673	4.86375	NA	NA	NA	1	1	1	0	3	7.14512	0.532644	-7.04248	0.590516	7.79631	-0.650018	NA	NA	8.9917e-13	0.59428	1.88851e-12	0.554845	6.37449e-15	0.515681	NA	NA	2.70231e-09	0.814404	5.97998e-09	0.897002	7.01874e-11	0.885558	NA	NA
PLEKHA4	7.0619e-06	0.00263821	-4.49181	Artery_Aorta	1.14121e-05	0.00694486	-4.38853	Brain_Frontal_Cortex_BA9	7.66941e-06	0.0059188	4.47421	NA	NA	NA	1	1	1	0	3	7.14512	0.532644	-7.04248	0.590516	6.53954	-1.04912	NA	NA	8.9917e-13	0.59428	1.88851e-12	0.554845	6.17086e-11	0.294124	NA	NA	2.70231e-09	0.814404	5.97998e-09	0.897002	2.60997e-07	0.784572	NA	NA
PLEKHA4	7.0619e-06	0.00263821	-4.49181	Artery_Aorta	1.14121e-05	0.00694486	-4.38853	Brain_Hippocampus	7.66941e-06	0.00651868	-4.47421	NA	NA	NA	1	1	1	0	3	7.14512	0.532644	-7.04248	0.590516	-6.53954	1.04912	NA	NA	8.9917e-13	0.59428	1.88851e-12	0.554845	6.17086e-11	0.294124	NA	NA	2.70231e-09	0.814404	5.97998e-09	0.897002	4.45084e-07	0.787031	NA	NA
PLEKHA4	7.0619e-06	0.00263821	-4.49181	Artery_Aorta	1.14121e-05	0.00694486	-4.38853	Brain_Spinal_cord_cervical_c-1	1.39127e-05	0.00966661	4.34523	NA	NA	NA	1	1	1	0	3	7.14512	0.532644	-7.04248	0.590516	6.32394	-0.980051	NA	NA	8.9917e-13	0.59428	1.88851e-12	0.554845	2.54979e-10	0.327061	NA	NA	2.70231e-09	0.814404	5.97998e-09	0.897002	1.16276e-06	0.808176	NA	NA
PLEKHA4	7.0619e-06	0.00263821	-4.49181	Artery_Aorta	1.14121e-05	0.00694486	-4.38853	Breast_Mammary_Tissue	7.66941e-06	0.00406503	-4.47421	NA	NA	NA	1	1	1	0	3	7.14512	0.532644	-7.04248	0.590516	-6.53954	1.04912	NA	NA	8.9917e-13	0.59428	1.88851e-12	0.554845	6.17086e-11	0.294124	NA	NA	2.70231e-09	0.814404	5.97998e-09	0.897002	1.57939e-07	0.781277	NA	NA
PLEKHA4	7.0619e-06	0.00263821	-4.49181	Artery_Aorta	1.14121e-05	0.00694486	-4.38853	Cells_Cultured_fibroblasts	1.15183e-06	0.000859327	4.86375	NA	NA	NA	1	1	1	0	3	7.14512	0.532644	-7.04248	0.590516	7.79631	-0.650018	NA	NA	8.9917e-13	0.59428	1.88851e-12	0.554845	6.37449e-15	0.515681	NA	NA	2.70231e-09	0.814404	5.97998e-09	0.897002	6.35834e-11	0.884449	NA	NA
PLEKHA4	7.0619e-06	0.00263821	-4.49181	Artery_Aorta	1.14121e-05	0.00694486	-4.38853	Cells_EBV-transformed_lymphocytes	7.66941e-06	0.00476407	4.47421	NA	NA	NA	1	1	1	0	3	7.14512	0.532644	-7.04248	0.590516	6.53954	-1.04912	NA	NA	8.9917e-13	0.59428	1.88851e-12	0.554845	6.17086e-11	0.294124	NA	NA	2.70231e-09	0.814404	5.97998e-09	0.897002	4.55718e-07	0.758608	NA	NA
PLEKHA4	7.0619e-06	0.00263821	-4.49181	Artery_Aorta	1.14121e-05	0.00694486	-4.38853	Colon_Sigmoid	5.36793e-06	0.0033702	4.54987	NA	NA	NA	1	1	1	0	3	7.14512	0.532644	-7.04248	0.590516	7.77	-0.268343	NA	NA	8.9917e-13	0.59428	1.88851e-12	0.554845	7.84873e-15	0.788435	NA	NA	2.70231e-09	0.814404	5.97998e-09	0.897002	2.61143e-10	0.960451	NA	NA
PLEKHA4	7.0619e-06	0.00263821	-4.49181	Artery_Aorta	1.14121e-05	0.00694486	-4.38853	Colon_Transverse	7.66941e-06	0.0038686	-4.47421	NA	NA	NA	1	1	1	0	3	7.14512	0.532644	-7.04248	0.590516	-6.53954	1.04912	NA	NA	8.9917e-13	0.59428	1.88851e-12	0.554845	6.17086e-11	0.294124	NA	NA	2.70231e-09	0.814404	5.97998e-09	0.897002	1.45919e-07	0.776618	NA	NA
PLEKHA4	7.0619e-06	0.00263821	-4.49181	Artery_Aorta	1.14121e-05	0.00694486	-4.38853	Esophagus_Mucosa	1.39127e-05	0.00700309	4.34523	NA	NA	NA	1	1	1	0	3	7.14512	0.532644	-7.04248	0.590516	6.32394	-0.980051	NA	NA	8.9917e-13	0.59428	1.88851e-12	0.554845	2.54979e-10	0.327061	NA	NA	2.70231e-09	0.814404	5.97998e-09	0.897002	3.45312e-07	0.796465	NA	NA
PLEKHA4	7.0619e-06	0.00263821	-4.49181	Artery_Aorta	1.14121e-05	0.00694486	-4.38853	Esophagus_Muscularis	7.66941e-06	0.00393875	-4.47421	NA	NA	NA	1	1	1	0	3	7.14512	0.532644	-7.04248	0.590516	-6.53954	1.04912	NA	NA	8.9917e-13	0.59428	1.88851e-12	0.554845	6.17086e-11	0.294124	NA	NA	2.70231e-09	0.814404	5.97998e-09	0.897002	3.34769e-07	0.76784	NA	NA
PLEKHA4	7.0619e-06	0.00263821	-4.49181	Artery_Aorta	1.14121e-05	0.00694486	-4.38853	Heart_Atrial_Appendage	1.19333e-06	0.000937324	4.85674	NA	NA	NA	1	1	1	0	3	7.14512	0.532644	-7.04248	0.590516	7.81037	-0.631063	NA	NA	8.9917e-13	0.59428	1.88851e-12	0.554845	5.70215e-15	0.527999	NA	NA	2.70231e-09	0.814404	5.97998e-09	0.897002	4.15915e-11	0.891066	NA	NA
PLEKHA4	7.0619e-06	0.00263821	-4.49181	Artery_Aorta	1.14121e-05	0.00694486	-4.38853	Heart_Left_Ventricle	1.32639e-05	0.00698438	4.35571	NA	NA	NA	1	1	1	0	3	7.14512	0.532644	-7.04248	0.590516	6.44964	-1.00178	NA	NA	8.9917e-13	0.59428	1.88851e-12	0.554845	1.12116e-10	0.316449	NA	NA	2.70231e-09	0.814404	5.97998e-09	0.897002	3.50866e-07	0.790348	NA	NA
PLEKHA4	7.0619e-06	0.00263821	-4.49181	Artery_Aorta	1.14121e-05	0.00694486	-4.38853	Kidney_Cortex	1.02101e-05	0.0046605	4.41268	NA	NA	NA	1	1	1	0	3	7.14512	0.532644	-7.04248	0.590516	6.96973	-0.626792	NA	NA	8.9917e-13	0.59428	1.88851e-12	0.554845	3.17543e-12	0.530796	NA	NA	2.70231e-09	0.814404	5.97998e-09	0.897002	1.50094e-08	0.898576	NA	NA
PLEKHA4	7.0619e-06	0.00263821	-4.49181	Artery_Aorta	1.14121e-05	0.00694486	-4.38853	Liver	7.66941e-06	0.00508814	-4.47421	NA	NA	NA	1	1	1	0	3	7.14512	0.532644	-7.04248	0.590516	-6.53954	1.04912	NA	NA	8.9917e-13	0.59428	1.88851e-12	0.554845	6.17086e-11	0.294124	NA	NA	2.70231e-09	0.814404	5.97998e-09	0.897002	2.60052e-07	0.783733	NA	NA
PLEKHA4	7.0619e-06	0.00263821	-4.49181	Artery_Aorta	1.14121e-05	0.00694486	-4.38853	Lung	3.0992e-06	0.002018	4.66413	NA	NA	NA	1	1	1	0	3	7.14512	0.532644	-7.04248	0.590516	7.87872	-0.336647	NA	NA	8.9917e-13	0.59428	1.88851e-12	0.554845	3.30744e-15	0.736383	NA	NA	2.70231e-09	0.814404	5.97998e-09	0.897002	5.06554e-11	0.948495	NA	NA
PLEKHA4	7.0619e-06	0.00263821	-4.49181	Artery_Aorta	1.14121e-05	0.00694486	-4.38853	Minor_Salivary_Gland	1.39127e-05	0.00869511	-4.34523	NA	NA	NA	1	1	1	0	3	7.14512	0.532644	-7.04248	0.590516	-6.32394	0.980051	NA	NA	8.9917e-13	0.59428	1.88851e-12	0.554845	2.54979e-10	0.327061	NA	NA	2.70231e-09	0.814404	5.97998e-09	0.897002	5.84531e-07	0.806352	NA	NA
PLEKHA4	7.0619e-06	0.00263821	-4.49181	Artery_Aorta	1.14121e-05	0.00694486	-4.38853	Muscle_Skeletal	4.90859e-07	0.000460199	-5.02985	NA	NA	NA	1	1	1	0	3	7.14512	0.532644	-7.04248	0.590516	-7.95906	0.721708	NA	NA	8.9917e-13	0.59428	1.88851e-12	0.554845	1.73353e-15	0.470474	NA	NA	2.70231e-09	0.814404	5.97998e-09	0.897002	1.49263e-11	0.864966	NA	NA
PLEKHA4	7.0619e-06	0.00263821	-4.49181	Artery_Aorta	1.14121e-05	0.00694486	-4.38853	Nerve_Tibial	1.15183e-06	0.000858042	4.86375	NA	NA	NA	1	1	1	0	3	7.14512	0.532644	-7.04248	0.590516	7.79631	-0.650018	NA	NA	8.9917e-13	0.59428	1.88851e-12	0.554845	6.37449e-15	0.515681	NA	NA	2.70231e-09	0.814404	5.97998e-09	0.897002	7.86421e-11	0.8846	NA	NA
PLEKHA4	7.0619e-06	0.00263821	-4.49181	Artery_Aorta	1.14121e-05	0.00694486	-4.38853	Ovary	7.71442e-07	0.000500387	4.94246	NA	NA	NA	1	1	1	0	3	7.14512	0.532644	-7.04248	0.590516	7.75645	-0.672009	NA	NA	8.9917e-13	0.59428	1.88851e-12	0.554845	8.73363e-15	0.501578	NA	NA	2.70231e-09	0.814404	5.97998e-09	0.897002	4.70161e-11	0.877618	NA	NA
PLEKHA4	7.0619e-06	0.00263821	-4.49181	Artery_Aorta	1.14121e-05	0.00694486	-4.38853	Pancreas	7.66941e-06	0.00465755	4.47421	NA	NA	NA	1	1	1	0	3	7.14512	0.532644	-7.04248	0.590516	6.53954	-1.04912	NA	NA	8.9917e-13	0.59428	1.88851e-12	0.554845	6.17086e-11	0.294124	NA	NA	2.70231e-09	0.814404	5.97998e-09	0.897002	2.15478e-07	0.776338	NA	NA
PLEKHA4	7.0619e-06	0.00263821	-4.49181	Artery_Aorta	1.14121e-05	0.00694486	-4.38853	Pituitary	7.66941e-06	0.00439224	-4.47421	NA	NA	NA	1	1	1	0	3	7.14512	0.532644	-7.04248	0.590516	-6.53954	1.04912	NA	NA	8.9917e-13	0.59428	1.88851e-12	0.554845	6.17086e-11	0.294124	NA	NA	2.70231e-09	0.814404	5.97998e-09	0.897002	2.32971e-07	0.776599	NA	NA
PLEKHA4	7.0619e-06	0.00263821	-4.49181	Artery_Aorta	1.14121e-05	0.00694486	-4.38853	Prostate	3.76019e-06	0.00215049	4.62422	NA	NA	NA	1	1	1	0	3	7.14512	0.532644	-7.04248	0.590516	6.53179	-1.24539	NA	NA	8.9917e-13	0.59428	1.88851e-12	0.554845	6.4989e-11	0.212989	NA	NA	2.70231e-09	0.814404	5.97998e-09	0.897002	1.4441e-07	0.709351	NA	NA
PLEKHA4	7.0619e-06	0.00263821	-4.49181	Artery_Aorta	1.14121e-05	0.00694486	-4.38853	Skin_Not_Sun_Exposed_Suprapubic	7.92254e-06	0.00424767	-4.46727	NA	NA	NA	1	1	1	0	3	7.14512	0.532644	-7.04248	0.590516	-6.49446	1.07339	NA	NA	8.9917e-13	0.59428	1.88851e-12	0.554845	8.33343e-11	0.283098	NA	NA	2.70231e-09	0.814404	5.97998e-09	0.897002	1.66625e-07	0.759055	NA	NA
PLEKHA4	7.0619e-06	0.00263821	-4.49181	Artery_Aorta	1.14121e-05	0.00694486	-4.38853	Skin_Sun_Exposed_Lower_leg	7.66941e-06	0.00455717	-4.47421	NA	NA	NA	1	1	1	0	3	7.14512	0.532644	-7.04248	0.590516	-6.53954	1.04912	NA	NA	8.9917e-13	0.59428	1.88851e-12	0.554845	6.17086e-11	0.294124	NA	NA	2.70231e-09	0.814404	5.97998e-09	0.897002	1.62631e-07	0.768483	NA	NA
PLEKHA4	7.0619e-06	0.00263821	-4.49181	Artery_Aorta	1.14121e-05	0.00694486	-4.38853	Small_Intestine_Terminal_Ileum	7.66941e-06	0.00381832	-4.47421	NA	NA	NA	1	1	1	0	3	7.14512	0.532644	-7.04248	0.590516	-6.53954	1.04912	NA	NA	8.9917e-13	0.59428	1.88851e-12	0.554845	6.17086e-11	0.294124	NA	NA	2.70231e-09	0.814404	5.97998e-09	0.897002	1.7482e-07	0.77412	NA	NA
PLEKHA4	7.0619e-06	0.00263821	-4.49181	Artery_Aorta	1.14121e-05	0.00694486	-4.38853	Spleen	7.66941e-06	0.00434465	4.47421	NA	NA	NA	1	1	1	0	3	7.14512	0.532644	-7.04248	0.590516	6.53954	-1.04912	NA	NA	8.9917e-13	0.59428	1.88851e-12	0.554845	6.17086e-11	0.294124	NA	NA	2.70231e-09	0.814404	5.97998e-09	0.897002	3.26737e-07	0.764713	NA	NA
PLEKHA4	7.0619e-06	0.00263821	-4.49181	Artery_Aorta	1.14121e-05	0.00694486	-4.38853	Stomach	7.66941e-06	0.00445201	-4.47421	NA	NA	NA	1	1	1	0	3	7.14512	0.532644	-7.04248	0.590516	-6.53954	1.04912	NA	NA	8.9917e-13	0.59428	1.88851e-12	0.554845	6.17086e-11	0.294124	NA	NA	2.70231e-09	0.814404	5.97998e-09	0.897002	1.62086e-07	0.775354	NA	NA
PLEKHA4	7.0619e-06	0.00263821	-4.49181	Artery_Aorta	1.14121e-05	0.00694486	-4.38853	Testis	7.92254e-06	0.00456251	-4.46727	NA	NA	NA	1	1	1	0	3	7.14512	0.532644	-7.04248	0.590516	-6.49446	1.07339	NA	NA	8.9917e-13	0.59428	1.88851e-12	0.554845	8.33343e-11	0.283098	NA	NA	2.70231e-09	0.814404	5.97998e-09	0.897002	2.42744e-07	0.778488	NA	NA
PLEKHA4	7.0619e-06	0.00263821	-4.49181	Artery_Aorta	1.14121e-05	0.00694486	-4.38853	Uterus	1.15183e-06	0.000802059	-4.86375	NA	NA	NA	1	1	1	0	3	7.14512	0.532644	-7.04248	0.590516	-7.79631	0.650018	NA	NA	8.9917e-13	0.59428	1.88851e-12	0.554845	6.37449e-15	0.515681	NA	NA	2.70231e-09	0.814404	5.97998e-09	0.897002	1.97813e-10	0.882666	NA	NA
PLEKHA4	7.0619e-06	0.00263821	-4.49181	Artery_Aorta	1.14121e-05	0.00694486	-4.38853	Vagina	7.66941e-06	0.00381462	-4.47421	NA	NA	NA	1	1	1	0	3	7.14512	0.532644	-7.04248	0.590516	-6.53954	1.04912	NA	NA	8.9917e-13	0.59428	1.88851e-12	0.554845	6.17086e-11	0.294124	NA	NA	2.70231e-09	0.814404	5.97998e-09	0.897002	1.37724e-07	0.774382	NA	NA
PLEKHA4	7.0619e-06	0.00263821	-4.49181	Artery_Aorta	1.14121e-05	0.00694486	-4.38853	smultixcan	6.41287e-06	0.0035164	4.37675	NA	NA	NA	1	1	1	0	3	7.14512	0.532644	-7.04248	0.590516	7.22373	-0.439177	NA	NA	8.9917e-13	0.59428	1.88851e-12	0.554845	5.51086e-14	0.639798	NA	NA	2.70231e-09	0.814404	5.97998e-09	0.897002	2.06125e-10	0.917587	NA	NA
PLEKHA4	7.0619e-06	0.00263821	-4.49181	Artery_Coronary	6.04483e-07	0.000993856	-4.98978	Adipose_Subcutaneous	7.66941e-06	0.0044344	4.47421	NA	NA	NA	1	1	1	0	3	7.14512	0.532644	-7.73991	0.744407	6.53954	-1.04912	NA	NA	8.9917e-13	0.59428	9.94882e-15	0.45663	6.17086e-11	0.294124	NA	NA	2.70231e-09	0.814404	5.97427e-11	0.877664	1.94504e-07	0.774269	NA	NA
PLEKHA4	7.0619e-06	0.00263821	-4.49181	Artery_Coronary	6.04483e-07	0.000993856	-4.98978	Adipose_Visceral_Omentum	1.15183e-06	0.000748597	4.86375	NA	NA	NA	1	1	1	0	3	7.14512	0.532644	-7.73991	0.744407	7.79631	-0.650018	NA	NA	8.9917e-13	0.59428	9.94882e-15	0.45663	6.37449e-15	0.515681	NA	NA	2.70231e-09	0.814404	5.97427e-11	0.877664	5.36143e-11	0.889356	NA	NA
PLEKHA4	7.0619e-06	0.00263821	-4.49181	Artery_Coronary	6.04483e-07	0.000993856	-4.98978	Adrenal_Gland	8.16478e-06	0.00440922	-4.46082	NA	NA	NA	1	1	1	0	3	7.14512	0.532644	-7.73991	0.744407	-6.52707	1.04313	NA	NA	8.9917e-13	0.59428	9.94882e-15	0.45663	6.70683e-11	0.296889	NA	NA	2.70231e-09	0.814404	5.97427e-11	0.877664	1.63708e-07	0.766553	NA	NA
PLEKHA4	7.0619e-06	0.00263821	-4.49181	Artery_Coronary	6.04483e-07	0.000993856	-4.98978	Artery_Aorta	7.66941e-06	0.00414323	-4.47421	NA	NA	NA	1	1	1	0	3	7.14512	0.532644	-7.73991	0.744407	-6.53954	1.04912	NA	NA	8.9917e-13	0.59428	9.94882e-15	0.45663	6.17086e-11	0.294124	NA	NA	2.70231e-09	0.814404	5.97427e-11	0.877664	2.22994e-07	0.77591	NA	NA
PLEKHA4	7.0619e-06	0.00263821	-4.49181	Artery_Coronary	6.04483e-07	0.000993856	-4.98978	Artery_Coronary	7.66941e-06	0.00510899	-4.47421	NA	NA	NA	1	1	1	0	3	7.14512	0.532644	-7.73991	0.744407	-6.53954	1.04912	NA	NA	8.9917e-13	0.59428	9.94882e-15	0.45663	6.17086e-11	0.294124	NA	NA	2.70231e-09	0.814404	5.97427e-11	0.877664	3.11624e-07	0.777673	NA	NA
PLEKHA4	7.0619e-06	0.00263821	-4.49181	Artery_Coronary	6.04483e-07	0.000993856	-4.98978	Artery_Tibial	1.15183e-06	0.000802673	4.86375	NA	NA	NA	1	1	1	0	3	7.14512	0.532644	-7.73991	0.744407	7.79631	-0.650018	NA	NA	8.9917e-13	0.59428	9.94882e-15	0.45663	6.37449e-15	0.515681	NA	NA	2.70231e-09	0.814404	5.97427e-11	0.877664	7.01874e-11	0.885558	NA	NA
PLEKHA4	7.0619e-06	0.00263821	-4.49181	Artery_Coronary	6.04483e-07	0.000993856	-4.98978	Brain_Frontal_Cortex_BA9	7.66941e-06	0.0059188	4.47421	NA	NA	NA	1	1	1	0	3	7.14512	0.532644	-7.73991	0.744407	6.53954	-1.04912	NA	NA	8.9917e-13	0.59428	9.94882e-15	0.45663	6.17086e-11	0.294124	NA	NA	2.70231e-09	0.814404	5.97427e-11	0.877664	2.60997e-07	0.784572	NA	NA
PLEKHA4	7.0619e-06	0.00263821	-4.49181	Artery_Coronary	6.04483e-07	0.000993856	-4.98978	Brain_Hippocampus	7.66941e-06	0.00651868	-4.47421	NA	NA	NA	1	1	1	0	3	7.14512	0.532644	-7.73991	0.744407	-6.53954	1.04912	NA	NA	8.9917e-13	0.59428	9.94882e-15	0.45663	6.17086e-11	0.294124	NA	NA	2.70231e-09	0.814404	5.97427e-11	0.877664	4.45084e-07	0.787031	NA	NA
PLEKHA4	7.0619e-06	0.00263821	-4.49181	Artery_Coronary	6.04483e-07	0.000993856	-4.98978	Brain_Spinal_cord_cervical_c-1	1.39127e-05	0.00966661	4.34523	NA	NA	NA	1	1	1	0	3	7.14512	0.532644	-7.73991	0.744407	6.32394	-0.980051	NA	NA	8.9917e-13	0.59428	9.94882e-15	0.45663	2.54979e-10	0.327061	NA	NA	2.70231e-09	0.814404	5.97427e-11	0.877664	1.16276e-06	0.808176	NA	NA
PLEKHA4	7.0619e-06	0.00263821	-4.49181	Artery_Coronary	6.04483e-07	0.000993856	-4.98978	Breast_Mammary_Tissue	7.66941e-06	0.00406503	-4.47421	NA	NA	NA	1	1	1	0	3	7.14512	0.532644	-7.73991	0.744407	-6.53954	1.04912	NA	NA	8.9917e-13	0.59428	9.94882e-15	0.45663	6.17086e-11	0.294124	NA	NA	2.70231e-09	0.814404	5.97427e-11	0.877664	1.57939e-07	0.781277	NA	NA
PLEKHA4	7.0619e-06	0.00263821	-4.49181	Artery_Coronary	6.04483e-07	0.000993856	-4.98978	Cells_Cultured_fibroblasts	1.15183e-06	0.000859327	4.86375	NA	NA	NA	1	1	1	0	3	7.14512	0.532644	-7.73991	0.744407	7.79631	-0.650018	NA	NA	8.9917e-13	0.59428	9.94882e-15	0.45663	6.37449e-15	0.515681	NA	NA	2.70231e-09	0.814404	5.97427e-11	0.877664	6.35834e-11	0.884449	NA	NA
PLEKHA4	7.0619e-06	0.00263821	-4.49181	Artery_Coronary	6.04483e-07	0.000993856	-4.98978	Cells_EBV-transformed_lymphocytes	7.66941e-06	0.00476407	4.47421	NA	NA	NA	1	1	1	0	3	7.14512	0.532644	-7.73991	0.744407	6.53954	-1.04912	NA	NA	8.9917e-13	0.59428	9.94882e-15	0.45663	6.17086e-11	0.294124	NA	NA	2.70231e-09	0.814404	5.97427e-11	0.877664	4.55718e-07	0.758608	NA	NA
PLEKHA4	7.0619e-06	0.00263821	-4.49181	Artery_Coronary	6.04483e-07	0.000993856	-4.98978	Colon_Sigmoid	5.36793e-06	0.0033702	4.54987	NA	NA	NA	1	1	1	0	3	7.14512	0.532644	-7.73991	0.744407	7.77	-0.268343	NA	NA	8.9917e-13	0.59428	9.94882e-15	0.45663	7.84873e-15	0.788435	NA	NA	2.70231e-09	0.814404	5.97427e-11	0.877664	2.61143e-10	0.960451	NA	NA
PLEKHA4	7.0619e-06	0.00263821	-4.49181	Artery_Coronary	6.04483e-07	0.000993856	-4.98978	Colon_Transverse	7.66941e-06	0.0038686	-4.47421	NA	NA	NA	1	1	1	0	3	7.14512	0.532644	-7.73991	0.744407	-6.53954	1.04912	NA	NA	8.9917e-13	0.59428	9.94882e-15	0.45663	6.17086e-11	0.294124	NA	NA	2.70231e-09	0.814404	5.97427e-11	0.877664	1.45919e-07	0.776618	NA	NA
PLEKHA4	7.0619e-06	0.00263821	-4.49181	Artery_Coronary	6.04483e-07	0.000993856	-4.98978	Esophagus_Mucosa	1.39127e-05	0.00700309	4.34523	NA	NA	NA	1	1	1	0	3	7.14512	0.532644	-7.73991	0.744407	6.32394	-0.980051	NA	NA	8.9917e-13	0.59428	9.94882e-15	0.45663	2.54979e-10	0.327061	NA	NA	2.70231e-09	0.814404	5.97427e-11	0.877664	3.45312e-07	0.796465	NA	NA
PLEKHA4	7.0619e-06	0.00263821	-4.49181	Artery_Coronary	6.04483e-07	0.000993856	-4.98978	Esophagus_Muscularis	7.66941e-06	0.00393875	-4.47421	NA	NA	NA	1	1	1	0	3	7.14512	0.532644	-7.73991	0.744407	-6.53954	1.04912	NA	NA	8.9917e-13	0.59428	9.94882e-15	0.45663	6.17086e-11	0.294124	NA	NA	2.70231e-09	0.814404	5.97427e-11	0.877664	3.34769e-07	0.76784	NA	NA
PLEKHA4	7.0619e-06	0.00263821	-4.49181	Artery_Coronary	6.04483e-07	0.000993856	-4.98978	Heart_Atrial_Appendage	1.19333e-06	0.000937324	4.85674	NA	NA	NA	1	1	1	0	3	7.14512	0.532644	-7.73991	0.744407	7.81037	-0.631063	NA	NA	8.9917e-13	0.59428	9.94882e-15	0.45663	5.70215e-15	0.527999	NA	NA	2.70231e-09	0.814404	5.97427e-11	0.877664	4.15915e-11	0.891066	NA	NA
PLEKHA4	7.0619e-06	0.00263821	-4.49181	Artery_Coronary	6.04483e-07	0.000993856	-4.98978	Heart_Left_Ventricle	1.32639e-05	0.00698438	4.35571	NA	NA	NA	1	1	1	0	3	7.14512	0.532644	-7.73991	0.744407	6.44964	-1.00178	NA	NA	8.9917e-13	0.59428	9.94882e-15	0.45663	1.12116e-10	0.316449	NA	NA	2.70231e-09	0.814404	5.97427e-11	0.877664	3.50866e-07	0.790348	NA	NA
PLEKHA4	7.0619e-06	0.00263821	-4.49181	Artery_Coronary	6.04483e-07	0.000993856	-4.98978	Kidney_Cortex	1.02101e-05	0.0046605	4.41268	NA	NA	NA	1	1	1	0	3	7.14512	0.532644	-7.73991	0.744407	6.96973	-0.626792	NA	NA	8.9917e-13	0.59428	9.94882e-15	0.45663	3.17543e-12	0.530796	NA	NA	2.70231e-09	0.814404	5.97427e-11	0.877664	1.50094e-08	0.898576	NA	NA
PLEKHA4	7.0619e-06	0.00263821	-4.49181	Artery_Coronary	6.04483e-07	0.000993856	-4.98978	Liver	7.66941e-06	0.00508814	-4.47421	NA	NA	NA	1	1	1	0	3	7.14512	0.532644	-7.73991	0.744407	-6.53954	1.04912	NA	NA	8.9917e-13	0.59428	9.94882e-15	0.45663	6.17086e-11	0.294124	NA	NA	2.70231e-09	0.814404	5.97427e-11	0.877664	2.60052e-07	0.783733	NA	NA
PLEKHA4	7.0619e-06	0.00263821	-4.49181	Artery_Coronary	6.04483e-07	0.000993856	-4.98978	Lung	3.0992e-06	0.002018	4.66413	NA	NA	NA	1	1	1	0	3	7.14512	0.532644	-7.73991	0.744407	7.87872	-0.336647	NA	NA	8.9917e-13	0.59428	9.94882e-15	0.45663	3.30744e-15	0.736383	NA	NA	2.70231e-09	0.814404	5.97427e-11	0.877664	5.06554e-11	0.948495	NA	NA
PLEKHA4	7.0619e-06	0.00263821	-4.49181	Artery_Coronary	6.04483e-07	0.000993856	-4.98978	Minor_Salivary_Gland	1.39127e-05	0.00869511	-4.34523	NA	NA	NA	1	1	1	0	3	7.14512	0.532644	-7.73991	0.744407	-6.32394	0.980051	NA	NA	8.9917e-13	0.59428	9.94882e-15	0.45663	2.54979e-10	0.327061	NA	NA	2.70231e-09	0.814404	5.97427e-11	0.877664	5.84531e-07	0.806352	NA	NA
PLEKHA4	7.0619e-06	0.00263821	-4.49181	Artery_Coronary	6.04483e-07	0.000993856	-4.98978	Muscle_Skeletal	4.90859e-07	0.000460199	-5.02985	NA	NA	NA	1	1	1	0	3	7.14512	0.532644	-7.73991	0.744407	-7.95906	0.721708	NA	NA	8.9917e-13	0.59428	9.94882e-15	0.45663	1.73353e-15	0.470474	NA	NA	2.70231e-09	0.814404	5.97427e-11	0.877664	1.49263e-11	0.864966	NA	NA
PLEKHA4	7.0619e-06	0.00263821	-4.49181	Artery_Coronary	6.04483e-07	0.000993856	-4.98978	Nerve_Tibial	1.15183e-06	0.000858042	4.86375	NA	NA	NA	1	1	1	0	3	7.14512	0.532644	-7.73991	0.744407	7.79631	-0.650018	NA	NA	8.9917e-13	0.59428	9.94882e-15	0.45663	6.37449e-15	0.515681	NA	NA	2.70231e-09	0.814404	5.97427e-11	0.877664	7.86421e-11	0.8846	NA	NA
PLEKHA4	7.0619e-06	0.00263821	-4.49181	Artery_Coronary	6.04483e-07	0.000993856	-4.98978	Ovary	7.71442e-07	0.000500387	4.94246	NA	NA	NA	1	1	1	0	3	7.14512	0.532644	-7.73991	0.744407	7.75645	-0.672009	NA	NA	8.9917e-13	0.59428	9.94882e-15	0.45663	8.73363e-15	0.501578	NA	NA	2.70231e-09	0.814404	5.97427e-11	0.877664	4.70161e-11	0.877618	NA	NA
PLEKHA4	7.0619e-06	0.00263821	-4.49181	Artery_Coronary	6.04483e-07	0.000993856	-4.98978	Pancreas	7.66941e-06	0.00465755	4.47421	NA	NA	NA	1	1	1	0	3	7.14512	0.532644	-7.73991	0.744407	6.53954	-1.04912	NA	NA	8.9917e-13	0.59428	9.94882e-15	0.45663	6.17086e-11	0.294124	NA	NA	2.70231e-09	0.814404	5.97427e-11	0.877664	2.15478e-07	0.776338	NA	NA
PLEKHA4	7.0619e-06	0.00263821	-4.49181	Artery_Coronary	6.04483e-07	0.000993856	-4.98978	Pituitary	7.66941e-06	0.00439224	-4.47421	NA	NA	NA	1	1	1	0	3	7.14512	0.532644	-7.73991	0.744407	-6.53954	1.04912	NA	NA	8.9917e-13	0.59428	9.94882e-15	0.45663	6.17086e-11	0.294124	NA	NA	2.70231e-09	0.814404	5.97427e-11	0.877664	2.32971e-07	0.776599	NA	NA
PLEKHA4	7.0619e-06	0.00263821	-4.49181	Artery_Coronary	6.04483e-07	0.000993856	-4.98978	Prostate	3.76019e-06	0.00215049	4.62422	NA	NA	NA	1	1	1	0	3	7.14512	0.532644	-7.73991	0.744407	6.53179	-1.24539	NA	NA	8.9917e-13	0.59428	9.94882e-15	0.45663	6.4989e-11	0.212989	NA	NA	2.70231e-09	0.814404	5.97427e-11	0.877664	1.4441e-07	0.709351	NA	NA
PLEKHA4	7.0619e-06	0.00263821	-4.49181	Artery_Coronary	6.04483e-07	0.000993856	-4.98978	Skin_Not_Sun_Exposed_Suprapubic	7.92254e-06	0.00424767	-4.46727	NA	NA	NA	1	1	1	0	3	7.14512	0.532644	-7.73991	0.744407	-6.49446	1.07339	NA	NA	8.9917e-13	0.59428	9.94882e-15	0.45663	8.33343e-11	0.283098	NA	NA	2.70231e-09	0.814404	5.97427e-11	0.877664	1.66625e-07	0.759055	NA	NA
PLEKHA4	7.0619e-06	0.00263821	-4.49181	Artery_Coronary	6.04483e-07	0.000993856	-4.98978	Skin_Sun_Exposed_Lower_leg	7.66941e-06	0.00455717	-4.47421	NA	NA	NA	1	1	1	0	3	7.14512	0.532644	-7.73991	0.744407	-6.53954	1.04912	NA	NA	8.9917e-13	0.59428	9.94882e-15	0.45663	6.17086e-11	0.294124	NA	NA	2.70231e-09	0.814404	5.97427e-11	0.877664	1.62631e-07	0.768483	NA	NA
PLEKHA4	7.0619e-06	0.00263821	-4.49181	Artery_Coronary	6.04483e-07	0.000993856	-4.98978	Small_Intestine_Terminal_Ileum	7.66941e-06	0.00381832	-4.47421	NA	NA	NA	1	1	1	0	3	7.14512	0.532644	-7.73991	0.744407	-6.53954	1.04912	NA	NA	8.9917e-13	0.59428	9.94882e-15	0.45663	6.17086e-11	0.294124	NA	NA	2.70231e-09	0.814404	5.97427e-11	0.877664	1.7482e-07	0.77412	NA	NA
PLEKHA4	7.0619e-06	0.00263821	-4.49181	Artery_Coronary	6.04483e-07	0.000993856	-4.98978	Spleen	7.66941e-06	0.00434465	4.47421	NA	NA	NA	1	1	1	0	3	7.14512	0.532644	-7.73991	0.744407	6.53954	-1.04912	NA	NA	8.9917e-13	0.59428	9.94882e-15	0.45663	6.17086e-11	0.294124	NA	NA	2.70231e-09	0.814404	5.97427e-11	0.877664	3.26737e-07	0.764713	NA	NA
PLEKHA4	7.0619e-06	0.00263821	-4.49181	Artery_Coronary	6.04483e-07	0.000993856	-4.98978	Stomach	7.66941e-06	0.00445201	-4.47421	NA	NA	NA	1	1	1	0	3	7.14512	0.532644	-7.73991	0.744407	-6.53954	1.04912	NA	NA	8.9917e-13	0.59428	9.94882e-15	0.45663	6.17086e-11	0.294124	NA	NA	2.70231e-09	0.814404	5.97427e-11	0.877664	1.62086e-07	0.775354	NA	NA
PLEKHA4	7.0619e-06	0.00263821	-4.49181	Artery_Coronary	6.04483e-07	0.000993856	-4.98978	Testis	7.92254e-06	0.00456251	-4.46727	NA	NA	NA	1	1	1	0	3	7.14512	0.532644	-7.73991	0.744407	-6.49446	1.07339	NA	NA	8.9917e-13	0.59428	9.94882e-15	0.45663	8.33343e-11	0.283098	NA	NA	2.70231e-09	0.814404	5.97427e-11	0.877664	2.42744e-07	0.778488	NA	NA
PLEKHA4	7.0619e-06	0.00263821	-4.49181	Artery_Coronary	6.04483e-07	0.000993856	-4.98978	Uterus	1.15183e-06	0.000802059	-4.86375	NA	NA	NA	1	1	1	0	3	7.14512	0.532644	-7.73991	0.744407	-7.79631	0.650018	NA	NA	8.9917e-13	0.59428	9.94882e-15	0.45663	6.37449e-15	0.515681	NA	NA	2.70231e-09	0.814404	5.97427e-11	0.877664	1.97813e-10	0.882666	NA	NA
PLEKHA4	7.0619e-06	0.00263821	-4.49181	Artery_Coronary	6.04483e-07	0.000993856	-4.98978	Vagina	7.66941e-06	0.00381462	-4.47421	NA	NA	NA	1	1	1	0	3	7.14512	0.532644	-7.73991	0.744407	-6.53954	1.04912	NA	NA	8.9917e-13	0.59428	9.94882e-15	0.45663	6.17086e-11	0.294124	NA	NA	2.70231e-09	0.814404	5.97427e-11	0.877664	1.37724e-07	0.774382	NA	NA
PLEKHA4	7.0619e-06	0.00263821	-4.49181	Artery_Coronary	6.04483e-07	0.000993856	-4.98978	smultixcan	6.41287e-06	0.0035164	4.37675	NA	NA	NA	1	1	1	0	3	7.14512	0.532644	-7.73991	0.744407	7.22373	-0.439177	NA	NA	8.9917e-13	0.59428	9.94882e-15	0.45663	5.51086e-14	0.639798	NA	NA	2.70231e-09	0.814404	5.97427e-11	0.877664	2.06125e-10	0.917587	NA	NA
PLEKHA4	7.0619e-06	0.00263821	-4.49181	Brain_Anterior_cingulate_cortex_BA24	5.18929e-07	0.00082406	-5.01918	Adipose_Subcutaneous	7.66941e-06	0.0044344	4.47421	NA	NA	NA	1	1	1	0	3	7.14512	0.532644	-7.82303	0.735025	6.53954	-1.04912	NA	NA	8.9917e-13	0.59428	5.1568e-15	0.462324	6.17086e-11	0.294124	NA	NA	2.70231e-09	0.814404	1.54174e-11	0.870337	1.94504e-07	0.774269	NA	NA
PLEKHA4	7.0619e-06	0.00263821	-4.49181	Brain_Anterior_cingulate_cortex_BA24	5.18929e-07	0.00082406	-5.01918	Adipose_Visceral_Omentum	1.15183e-06	0.000748597	4.86375	NA	NA	NA	1	1	1	0	3	7.14512	0.532644	-7.82303	0.735025	7.79631	-0.650018	NA	NA	8.9917e-13	0.59428	5.1568e-15	0.462324	6.37449e-15	0.515681	NA	NA	2.70231e-09	0.814404	1.54174e-11	0.870337	5.36143e-11	0.889356	NA	NA
PLEKHA4	7.0619e-06	0.00263821	-4.49181	Brain_Anterior_cingulate_cortex_BA24	5.18929e-07	0.00082406	-5.01918	Adrenal_Gland	8.16478e-06	0.00440922	-4.46082	NA	NA	NA	1	1	1	0	3	7.14512	0.532644	-7.82303	0.735025	-6.52707	1.04313	NA	NA	8.9917e-13	0.59428	5.1568e-15	0.462324	6.70683e-11	0.296889	NA	NA	2.70231e-09	0.814404	1.54174e-11	0.870337	1.63708e-07	0.766553	NA	NA
PLEKHA4	7.0619e-06	0.00263821	-4.49181	Brain_Anterior_cingulate_cortex_BA24	5.18929e-07	0.00082406	-5.01918	Artery_Aorta	7.66941e-06	0.00414323	-4.47421	NA	NA	NA	1	1	1	0	3	7.14512	0.532644	-7.82303	0.735025	-6.53954	1.04912	NA	NA	8.9917e-13	0.59428	5.1568e-15	0.462324	6.17086e-11	0.294124	NA	NA	2.70231e-09	0.814404	1.54174e-11	0.870337	2.22994e-07	0.77591	NA	NA
PLEKHA4	7.0619e-06	0.00263821	-4.49181	Brain_Anterior_cingulate_cortex_BA24	5.18929e-07	0.00082406	-5.01918	Artery_Coronary	7.66941e-06	0.00510899	-4.47421	NA	NA	NA	1	1	1	0	3	7.14512	0.532644	-7.82303	0.735025	-6.53954	1.04912	NA	NA	8.9917e-13	0.59428	5.1568e-15	0.462324	6.17086e-11	0.294124	NA	NA	2.70231e-09	0.814404	1.54174e-11	0.870337	3.11624e-07	0.777673	NA	NA
PLEKHA4	7.0619e-06	0.00263821	-4.49181	Brain_Anterior_cingulate_cortex_BA24	5.18929e-07	0.00082406	-5.01918	Artery_Tibial	1.15183e-06	0.000802673	4.86375	NA	NA	NA	1	1	1	0	3	7.14512	0.532644	-7.82303	0.735025	7.79631	-0.650018	NA	NA	8.9917e-13	0.59428	5.1568e-15	0.462324	6.37449e-15	0.515681	NA	NA	2.70231e-09	0.814404	1.54174e-11	0.870337	7.01874e-11	0.885558	NA	NA
PLEKHA4	7.0619e-06	0.00263821	-4.49181	Brain_Anterior_cingulate_cortex_BA24	5.18929e-07	0.00082406	-5.01918	Brain_Frontal_Cortex_BA9	7.66941e-06	0.0059188	4.47421	NA	NA	NA	1	1	1	0	3	7.14512	0.532644	-7.82303	0.735025	6.53954	-1.04912	NA	NA	8.9917e-13	0.59428	5.1568e-15	0.462324	6.17086e-11	0.294124	NA	NA	2.70231e-09	0.814404	1.54174e-11	0.870337	2.60997e-07	0.784572	NA	NA
PLEKHA4	7.0619e-06	0.00263821	-4.49181	Brain_Anterior_cingulate_cortex_BA24	5.18929e-07	0.00082406	-5.01918	Brain_Hippocampus	7.66941e-06	0.00651868	-4.47421	NA	NA	NA	1	1	1	0	3	7.14512	0.532644	-7.82303	0.735025	-6.53954	1.04912	NA	NA	8.9917e-13	0.59428	5.1568e-15	0.462324	6.17086e-11	0.294124	NA	NA	2.70231e-09	0.814404	1.54174e-11	0.870337	4.45084e-07	0.787031	NA	NA
PLEKHA4	7.0619e-06	0.00263821	-4.49181	Brain_Anterior_cingulate_cortex_BA24	5.18929e-07	0.00082406	-5.01918	Brain_Spinal_cord_cervical_c-1	1.39127e-05	0.00966661	4.34523	NA	NA	NA	1	1	1	0	3	7.14512	0.532644	-7.82303	0.735025	6.32394	-0.980051	NA	NA	8.9917e-13	0.59428	5.1568e-15	0.462324	2.54979e-10	0.327061	NA	NA	2.70231e-09	0.814404	1.54174e-11	0.870337	1.16276e-06	0.808176	NA	NA
PLEKHA4	7.0619e-06	0.00263821	-4.49181	Brain_Anterior_cingulate_cortex_BA24	5.18929e-07	0.00082406	-5.01918	Breast_Mammary_Tissue	7.66941e-06	0.00406503	-4.47421	NA	NA	NA	1	1	1	0	3	7.14512	0.532644	-7.82303	0.735025	-6.53954	1.04912	NA	NA	8.9917e-13	0.59428	5.1568e-15	0.462324	6.17086e-11	0.294124	NA	NA	2.70231e-09	0.814404	1.54174e-11	0.870337	1.57939e-07	0.781277	NA	NA
PLEKHA4	7.0619e-06	0.00263821	-4.49181	Brain_Anterior_cingulate_cortex_BA24	5.18929e-07	0.00082406	-5.01918	Cells_Cultured_fibroblasts	1.15183e-06	0.000859327	4.86375	NA	NA	NA	1	1	1	0	3	7.14512	0.532644	-7.82303	0.735025	7.79631	-0.650018	NA	NA	8.9917e-13	0.59428	5.1568e-15	0.462324	6.37449e-15	0.515681	NA	NA	2.70231e-09	0.814404	1.54174e-11	0.870337	6.35834e-11	0.884449	NA	NA
PLEKHA4	7.0619e-06	0.00263821	-4.49181	Brain_Anterior_cingulate_cortex_BA24	5.18929e-07	0.00082406	-5.01918	Cells_EBV-transformed_lymphocytes	7.66941e-06	0.00476407	4.47421	NA	NA	NA	1	1	1	0	3	7.14512	0.532644	-7.82303	0.735025	6.53954	-1.04912	NA	NA	8.9917e-13	0.59428	5.1568e-15	0.462324	6.17086e-11	0.294124	NA	NA	2.70231e-09	0.814404	1.54174e-11	0.870337	4.55718e-07	0.758608	NA	NA
PLEKHA4	7.0619e-06	0.00263821	-4.49181	Brain_Anterior_cingulate_cortex_BA24	5.18929e-07	0.00082406	-5.01918	Colon_Sigmoid	5.36793e-06	0.0033702	4.54987	NA	NA	NA	1	1	1	0	3	7.14512	0.532644	-7.82303	0.735025	7.77	-0.268343	NA	NA	8.9917e-13	0.59428	5.1568e-15	0.462324	7.84873e-15	0.788435	NA	NA	2.70231e-09	0.814404	1.54174e-11	0.870337	2.61143e-10	0.960451	NA	NA
PLEKHA4	7.0619e-06	0.00263821	-4.49181	Brain_Anterior_cingulate_cortex_BA24	5.18929e-07	0.00082406	-5.01918	Colon_Transverse	7.66941e-06	0.0038686	-4.47421	NA	NA	NA	1	1	1	0	3	7.14512	0.532644	-7.82303	0.735025	-6.53954	1.04912	NA	NA	8.9917e-13	0.59428	5.1568e-15	0.462324	6.17086e-11	0.294124	NA	NA	2.70231e-09	0.814404	1.54174e-11	0.870337	1.45919e-07	0.776618	NA	NA
PLEKHA4	7.0619e-06	0.00263821	-4.49181	Brain_Anterior_cingulate_cortex_BA24	5.18929e-07	0.00082406	-5.01918	Esophagus_Mucosa	1.39127e-05	0.00700309	4.34523	NA	NA	NA	1	1	1	0	3	7.14512	0.532644	-7.82303	0.735025	6.32394	-0.980051	NA	NA	8.9917e-13	0.59428	5.1568e-15	0.462324	2.54979e-10	0.327061	NA	NA	2.70231e-09	0.814404	1.54174e-11	0.870337	3.45312e-07	0.796465	NA	NA
PLEKHA4	7.0619e-06	0.00263821	-4.49181	Brain_Anterior_cingulate_cortex_BA24	5.18929e-07	0.00082406	-5.01918	Esophagus_Muscularis	7.66941e-06	0.00393875	-4.47421	NA	NA	NA	1	1	1	0	3	7.14512	0.532644	-7.82303	0.735025	-6.53954	1.04912	NA	NA	8.9917e-13	0.59428	5.1568e-15	0.462324	6.17086e-11	0.294124	NA	NA	2.70231e-09	0.814404	1.54174e-11	0.870337	3.34769e-07	0.76784	NA	NA
PLEKHA4	7.0619e-06	0.00263821	-4.49181	Brain_Anterior_cingulate_cortex_BA24	5.18929e-07	0.00082406	-5.01918	Heart_Atrial_Appendage	1.19333e-06	0.000937324	4.85674	NA	NA	NA	1	1	1	0	3	7.14512	0.532644	-7.82303	0.735025	7.81037	-0.631063	NA	NA	8.9917e-13	0.59428	5.1568e-15	0.462324	5.70215e-15	0.527999	NA	NA	2.70231e-09	0.814404	1.54174e-11	0.870337	4.15915e-11	0.891066	NA	NA
PLEKHA4	7.0619e-06	0.00263821	-4.49181	Brain_Anterior_cingulate_cortex_BA24	5.18929e-07	0.00082406	-5.01918	Heart_Left_Ventricle	1.32639e-05	0.00698438	4.35571	NA	NA	NA	1	1	1	0	3	7.14512	0.532644	-7.82303	0.735025	6.44964	-1.00178	NA	NA	8.9917e-13	0.59428	5.1568e-15	0.462324	1.12116e-10	0.316449	NA	NA	2.70231e-09	0.814404	1.54174e-11	0.870337	3.50866e-07	0.790348	NA	NA
PLEKHA4	7.0619e-06	0.00263821	-4.49181	Brain_Anterior_cingulate_cortex_BA24	5.18929e-07	0.00082406	-5.01918	Kidney_Cortex	1.02101e-05	0.0046605	4.41268	NA	NA	NA	1	1	1	0	3	7.14512	0.532644	-7.82303	0.735025	6.96973	-0.626792	NA	NA	8.9917e-13	0.59428	5.1568e-15	0.462324	3.17543e-12	0.530796	NA	NA	2.70231e-09	0.814404	1.54174e-11	0.870337	1.50094e-08	0.898576	NA	NA
PLEKHA4	7.0619e-06	0.00263821	-4.49181	Brain_Anterior_cingulate_cortex_BA24	5.18929e-07	0.00082406	-5.01918	Liver	7.66941e-06	0.00508814	-4.47421	NA	NA	NA	1	1	1	0	3	7.14512	0.532644	-7.82303	0.735025	-6.53954	1.04912	NA	NA	8.9917e-13	0.59428	5.1568e-15	0.462324	6.17086e-11	0.294124	NA	NA	2.70231e-09	0.814404	1.54174e-11	0.870337	2.60052e-07	0.783733	NA	NA
PLEKHA4	7.0619e-06	0.00263821	-4.49181	Brain_Anterior_cingulate_cortex_BA24	5.18929e-07	0.00082406	-5.01918	Lung	3.0992e-06	0.002018	4.66413	NA	NA	NA	1	1	1	0	3	7.14512	0.532644	-7.82303	0.735025	7.87872	-0.336647	NA	NA	8.9917e-13	0.59428	5.1568e-15	0.462324	3.30744e-15	0.736383	NA	NA	2.70231e-09	0.814404	1.54174e-11	0.870337	5.06554e-11	0.948495	NA	NA
PLEKHA4	7.0619e-06	0.00263821	-4.49181	Brain_Anterior_cingulate_cortex_BA24	5.18929e-07	0.00082406	-5.01918	Minor_Salivary_Gland	1.39127e-05	0.00869511	-4.34523	NA	NA	NA	1	1	1	0	3	7.14512	0.532644	-7.82303	0.735025	-6.32394	0.980051	NA	NA	8.9917e-13	0.59428	5.1568e-15	0.462324	2.54979e-10	0.327061	NA	NA	2.70231e-09	0.814404	1.54174e-11	0.870337	5.84531e-07	0.806352	NA	NA
PLEKHA4	7.0619e-06	0.00263821	-4.49181	Brain_Anterior_cingulate_cortex_BA24	5.18929e-07	0.00082406	-5.01918	Muscle_Skeletal	4.90859e-07	0.000460199	-5.02985	NA	NA	NA	1	1	1	0	3	7.14512	0.532644	-7.82303	0.735025	-7.95906	0.721708	NA	NA	8.9917e-13	0.59428	5.1568e-15	0.462324	1.73353e-15	0.470474	NA	NA	2.70231e-09	0.814404	1.54174e-11	0.870337	1.49263e-11	0.864966	NA	NA
PLEKHA4	7.0619e-06	0.00263821	-4.49181	Brain_Anterior_cingulate_cortex_BA24	5.18929e-07	0.00082406	-5.01918	Nerve_Tibial	1.15183e-06	0.000858042	4.86375	NA	NA	NA	1	1	1	0	3	7.14512	0.532644	-7.82303	0.735025	7.79631	-0.650018	NA	NA	8.9917e-13	0.59428	5.1568e-15	0.462324	6.37449e-15	0.515681	NA	NA	2.70231e-09	0.814404	1.54174e-11	0.870337	7.86421e-11	0.8846	NA	NA
PLEKHA4	7.0619e-06	0.00263821	-4.49181	Brain_Anterior_cingulate_cortex_BA24	5.18929e-07	0.00082406	-5.01918	Ovary	7.71442e-07	0.000500387	4.94246	NA	NA	NA	1	1	1	0	3	7.14512	0.532644	-7.82303	0.735025	7.75645	-0.672009	NA	NA	8.9917e-13	0.59428	5.1568e-15	0.462324	8.73363e-15	0.501578	NA	NA	2.70231e-09	0.814404	1.54174e-11	0.870337	4.70161e-11	0.877618	NA	NA
PLEKHA4	7.0619e-06	0.00263821	-4.49181	Brain_Anterior_cingulate_cortex_BA24	5.18929e-07	0.00082406	-5.01918	Pancreas	7.66941e-06	0.00465755	4.47421	NA	NA	NA	1	1	1	0	3	7.14512	0.532644	-7.82303	0.735025	6.53954	-1.04912	NA	NA	8.9917e-13	0.59428	5.1568e-15	0.462324	6.17086e-11	0.294124	NA	NA	2.70231e-09	0.814404	1.54174e-11	0.870337	2.15478e-07	0.776338	NA	NA
PLEKHA4	7.0619e-06	0.00263821	-4.49181	Brain_Anterior_cingulate_cortex_BA24	5.18929e-07	0.00082406	-5.01918	Pituitary	7.66941e-06	0.00439224	-4.47421	NA	NA	NA	1	1	1	0	3	7.14512	0.532644	-7.82303	0.735025	-6.53954	1.04912	NA	NA	8.9917e-13	0.59428	5.1568e-15	0.462324	6.17086e-11	0.294124	NA	NA	2.70231e-09	0.814404	1.54174e-11	0.870337	2.32971e-07	0.776599	NA	NA
PLEKHA4	7.0619e-06	0.00263821	-4.49181	Brain_Anterior_cingulate_cortex_BA24	5.18929e-07	0.00082406	-5.01918	Prostate	3.76019e-06	0.00215049	4.62422	NA	NA	NA	1	1	1	0	3	7.14512	0.532644	-7.82303	0.735025	6.53179	-1.24539	NA	NA	8.9917e-13	0.59428	5.1568e-15	0.462324	6.4989e-11	0.212989	NA	NA	2.70231e-09	0.814404	1.54174e-11	0.870337	1.4441e-07	0.709351	NA	NA
PLEKHA4	7.0619e-06	0.00263821	-4.49181	Brain_Anterior_cingulate_cortex_BA24	5.18929e-07	0.00082406	-5.01918	Skin_Not_Sun_Exposed_Suprapubic	7.92254e-06	0.00424767	-4.46727	NA	NA	NA	1	1	1	0	3	7.14512	0.532644	-7.82303	0.735025	-6.49446	1.07339	NA	NA	8.9917e-13	0.59428	5.1568e-15	0.462324	8.33343e-11	0.283098	NA	NA	2.70231e-09	0.814404	1.54174e-11	0.870337	1.66625e-07	0.759055	NA	NA
PLEKHA4	7.0619e-06	0.00263821	-4.49181	Brain_Anterior_cingulate_cortex_BA24	5.18929e-07	0.00082406	-5.01918	Skin_Sun_Exposed_Lower_leg	7.66941e-06	0.00455717	-4.47421	NA	NA	NA	1	1	1	0	3	7.14512	0.532644	-7.82303	0.735025	-6.53954	1.04912	NA	NA	8.9917e-13	0.59428	5.1568e-15	0.462324	6.17086e-11	0.294124	NA	NA	2.70231e-09	0.814404	1.54174e-11	0.870337	1.62631e-07	0.768483	NA	NA
PLEKHA4	7.0619e-06	0.00263821	-4.49181	Brain_Anterior_cingulate_cortex_BA24	5.18929e-07	0.00082406	-5.01918	Small_Intestine_Terminal_Ileum	7.66941e-06	0.00381832	-4.47421	NA	NA	NA	1	1	1	0	3	7.14512	0.532644	-7.82303	0.735025	-6.53954	1.04912	NA	NA	8.9917e-13	0.59428	5.1568e-15	0.462324	6.17086e-11	0.294124	NA	NA	2.70231e-09	0.814404	1.54174e-11	0.870337	1.7482e-07	0.77412	NA	NA
PLEKHA4	7.0619e-06	0.00263821	-4.49181	Brain_Anterior_cingulate_cortex_BA24	5.18929e-07	0.00082406	-5.01918	Spleen	7.66941e-06	0.00434465	4.47421	NA	NA	NA	1	1	1	0	3	7.14512	0.532644	-7.82303	0.735025	6.53954	-1.04912	NA	NA	8.9917e-13	0.59428	5.1568e-15	0.462324	6.17086e-11	0.294124	NA	NA	2.70231e-09	0.814404	1.54174e-11	0.870337	3.26737e-07	0.764713	NA	NA
PLEKHA4	7.0619e-06	0.00263821	-4.49181	Brain_Anterior_cingulate_cortex_BA24	5.18929e-07	0.00082406	-5.01918	Stomach	7.66941e-06	0.00445201	-4.47421	NA	NA	NA	1	1	1	0	3	7.14512	0.532644	-7.82303	0.735025	-6.53954	1.04912	NA	NA	8.9917e-13	0.59428	5.1568e-15	0.462324	6.17086e-11	0.294124	NA	NA	2.70231e-09	0.814404	1.54174e-11	0.870337	1.62086e-07	0.775354	NA	NA
PLEKHA4	7.0619e-06	0.00263821	-4.49181	Brain_Anterior_cingulate_cortex_BA24	5.18929e-07	0.00082406	-5.01918	Testis	7.92254e-06	0.00456251	-4.46727	NA	NA	NA	1	1	1	0	3	7.14512	0.532644	-7.82303	0.735025	-6.49446	1.07339	NA	NA	8.9917e-13	0.59428	5.1568e-15	0.462324	8.33343e-11	0.283098	NA	NA	2.70231e-09	0.814404	1.54174e-11	0.870337	2.42744e-07	0.778488	NA	NA
PLEKHA4	7.0619e-06	0.00263821	-4.49181	Brain_Anterior_cingulate_cortex_BA24	5.18929e-07	0.00082406	-5.01918	Uterus	1.15183e-06	0.000802059	-4.86375	NA	NA	NA	1	1	1	0	3	7.14512	0.532644	-7.82303	0.735025	-7.79631	0.650018	NA	NA	8.9917e-13	0.59428	5.1568e-15	0.462324	6.37449e-15	0.515681	NA	NA	2.70231e-09	0.814404	1.54174e-11	0.870337	1.97813e-10	0.882666	NA	NA
PLEKHA4	7.0619e-06	0.00263821	-4.49181	Brain_Anterior_cingulate_cortex_BA24	5.18929e-07	0.00082406	-5.01918	Vagina	7.66941e-06	0.00381462	-4.47421	NA	NA	NA	1	1	1	0	3	7.14512	0.532644	-7.82303	0.735025	-6.53954	1.04912	NA	NA	8.9917e-13	0.59428	5.1568e-15	0.462324	6.17086e-11	0.294124	NA	NA	2.70231e-09	0.814404	1.54174e-11	0.870337	1.37724e-07	0.774382	NA	NA
PLEKHA4	7.0619e-06	0.00263821	-4.49181	Brain_Anterior_cingulate_cortex_BA24	5.18929e-07	0.00082406	-5.01918	smultixcan	6.41287e-06	0.0035164	4.37675	NA	NA	NA	1	1	1	0	3	7.14512	0.532644	-7.82303	0.735025	7.22373	-0.439177	NA	NA	8.9917e-13	0.59428	5.1568e-15	0.462324	5.51086e-14	0.639798	NA	NA	2.70231e-09	0.814404	1.54174e-11	0.870337	2.06125e-10	0.917587	NA	NA
PLEKHA4	7.0619e-06	0.00263821	-4.49181	Cells_Cultured_fibroblasts	5.18929e-07	0.000620899	-5.01918	Adipose_Subcutaneous	7.66941e-06	0.0044344	4.47421	NA	NA	NA	1	1	1	0	3	7.14512	0.532644	-7.82303	0.735025	6.53954	-1.04912	NA	NA	8.9917e-13	0.59428	5.1568e-15	0.462324	6.17086e-11	0.294124	NA	NA	2.70231e-09	0.814404	2.1356e-11	0.856898	1.94504e-07	0.774269	NA	NA
PLEKHA4	7.0619e-06	0.00263821	-4.49181	Cells_Cultured_fibroblasts	5.18929e-07	0.000620899	-5.01918	Adipose_Visceral_Omentum	1.15183e-06	0.000748597	4.86375	NA	NA	NA	1	1	1	0	3	7.14512	0.532644	-7.82303	0.735025	7.79631	-0.650018	NA	NA	8.9917e-13	0.59428	5.1568e-15	0.462324	6.37449e-15	0.515681	NA	NA	2.70231e-09	0.814404	2.1356e-11	0.856898	5.36143e-11	0.889356	NA	NA
PLEKHA4	7.0619e-06	0.00263821	-4.49181	Cells_Cultured_fibroblasts	5.18929e-07	0.000620899	-5.01918	Adrenal_Gland	8.16478e-06	0.00440922	-4.46082	NA	NA	NA	1	1	1	0	3	7.14512	0.532644	-7.82303	0.735025	-6.52707	1.04313	NA	NA	8.9917e-13	0.59428	5.1568e-15	0.462324	6.70683e-11	0.296889	NA	NA	2.70231e-09	0.814404	2.1356e-11	0.856898	1.63708e-07	0.766553	NA	NA
PLEKHA4	7.0619e-06	0.00263821	-4.49181	Cells_Cultured_fibroblasts	5.18929e-07	0.000620899	-5.01918	Artery_Aorta	7.66941e-06	0.00414323	-4.47421	NA	NA	NA	1	1	1	0	3	7.14512	0.532644	-7.82303	0.735025	-6.53954	1.04912	NA	NA	8.9917e-13	0.59428	5.1568e-15	0.462324	6.17086e-11	0.294124	NA	NA	2.70231e-09	0.814404	2.1356e-11	0.856898	2.22994e-07	0.77591	NA	NA
PLEKHA4	7.0619e-06	0.00263821	-4.49181	Cells_Cultured_fibroblasts	5.18929e-07	0.000620899	-5.01918	Artery_Coronary	7.66941e-06	0.00510899	-4.47421	NA	NA	NA	1	1	1	0	3	7.14512	0.532644	-7.82303	0.735025	-6.53954	1.04912	NA	NA	8.9917e-13	0.59428	5.1568e-15	0.462324	6.17086e-11	0.294124	NA	NA	2.70231e-09	0.814404	2.1356e-11	0.856898	3.11624e-07	0.777673	NA	NA
PLEKHA4	7.0619e-06	0.00263821	-4.49181	Cells_Cultured_fibroblasts	5.18929e-07	0.000620899	-5.01918	Artery_Tibial	1.15183e-06	0.000802673	4.86375	NA	NA	NA	1	1	1	0	3	7.14512	0.532644	-7.82303	0.735025	7.79631	-0.650018	NA	NA	8.9917e-13	0.59428	5.1568e-15	0.462324	6.37449e-15	0.515681	NA	NA	2.70231e-09	0.814404	2.1356e-11	0.856898	7.01874e-11	0.885558	NA	NA
PLEKHA4	7.0619e-06	0.00263821	-4.49181	Cells_Cultured_fibroblasts	5.18929e-07	0.000620899	-5.01918	Brain_Frontal_Cortex_BA9	7.66941e-06	0.0059188	4.47421	NA	NA	NA	1	1	1	0	3	7.14512	0.532644	-7.82303	0.735025	6.53954	-1.04912	NA	NA	8.9917e-13	0.59428	5.1568e-15	0.462324	6.17086e-11	0.294124	NA	NA	2.70231e-09	0.814404	2.1356e-11	0.856898	2.60997e-07	0.784572	NA	NA
PLEKHA4	7.0619e-06	0.00263821	-4.49181	Cells_Cultured_fibroblasts	5.18929e-07	0.000620899	-5.01918	Brain_Hippocampus	7.66941e-06	0.00651868	-4.47421	NA	NA	NA	1	1	1	0	3	7.14512	0.532644	-7.82303	0.735025	-6.53954	1.04912	NA	NA	8.9917e-13	0.59428	5.1568e-15	0.462324	6.17086e-11	0.294124	NA	NA	2.70231e-09	0.814404	2.1356e-11	0.856898	4.45084e-07	0.787031	NA	NA
PLEKHA4	7.0619e-06	0.00263821	-4.49181	Cells_Cultured_fibroblasts	5.18929e-07	0.000620899	-5.01918	Brain_Spinal_cord_cervical_c-1	1.39127e-05	0.00966661	4.34523	NA	NA	NA	1	1	1	0	3	7.14512	0.532644	-7.82303	0.735025	6.32394	-0.980051	NA	NA	8.9917e-13	0.59428	5.1568e-15	0.462324	2.54979e-10	0.327061	NA	NA	2.70231e-09	0.814404	2.1356e-11	0.856898	1.16276e-06	0.808176	NA	NA
PLEKHA4	7.0619e-06	0.00263821	-4.49181	Cells_Cultured_fibroblasts	5.18929e-07	0.000620899	-5.01918	Breast_Mammary_Tissue	7.66941e-06	0.00406503	-4.47421	NA	NA	NA	1	1	1	0	3	7.14512	0.532644	-7.82303	0.735025	-6.53954	1.04912	NA	NA	8.9917e-13	0.59428	5.1568e-15	0.462324	6.17086e-11	0.294124	NA	NA	2.70231e-09	0.814404	2.1356e-11	0.856898	1.57939e-07	0.781277	NA	NA
PLEKHA4	7.0619e-06	0.00263821	-4.49181	Cells_Cultured_fibroblasts	5.18929e-07	0.000620899	-5.01918	Cells_Cultured_fibroblasts	1.15183e-06	0.000859327	4.86375	NA	NA	NA	1	1	1	0	3	7.14512	0.532644	-7.82303	0.735025	7.79631	-0.650018	NA	NA	8.9917e-13	0.59428	5.1568e-15	0.462324	6.37449e-15	0.515681	NA	NA	2.70231e-09	0.814404	2.1356e-11	0.856898	6.35834e-11	0.884449	NA	NA
PLEKHA4	7.0619e-06	0.00263821	-4.49181	Cells_Cultured_fibroblasts	5.18929e-07	0.000620899	-5.01918	Cells_EBV-transformed_lymphocytes	7.66941e-06	0.00476407	4.47421	NA	NA	NA	1	1	1	0	3	7.14512	0.532644	-7.82303	0.735025	6.53954	-1.04912	NA	NA	8.9917e-13	0.59428	5.1568e-15	0.462324	6.17086e-11	0.294124	NA	NA	2.70231e-09	0.814404	2.1356e-11	0.856898	4.55718e-07	0.758608	NA	NA
PLEKHA4	7.0619e-06	0.00263821	-4.49181	Cells_Cultured_fibroblasts	5.18929e-07	0.000620899	-5.01918	Colon_Sigmoid	5.36793e-06	0.0033702	4.54987	NA	NA	NA	1	1	1	0	3	7.14512	0.532644	-7.82303	0.735025	7.77	-0.268343	NA	NA	8.9917e-13	0.59428	5.1568e-15	0.462324	7.84873e-15	0.788435	NA	NA	2.70231e-09	0.814404	2.1356e-11	0.856898	2.61143e-10	0.960451	NA	NA
PLEKHA4	7.0619e-06	0.00263821	-4.49181	Cells_Cultured_fibroblasts	5.18929e-07	0.000620899	-5.01918	Colon_Transverse	7.66941e-06	0.0038686	-4.47421	NA	NA	NA	1	1	1	0	3	7.14512	0.532644	-7.82303	0.735025	-6.53954	1.04912	NA	NA	8.9917e-13	0.59428	5.1568e-15	0.462324	6.17086e-11	0.294124	NA	NA	2.70231e-09	0.814404	2.1356e-11	0.856898	1.45919e-07	0.776618	NA	NA
PLEKHA4	7.0619e-06	0.00263821	-4.49181	Cells_Cultured_fibroblasts	5.18929e-07	0.000620899	-5.01918	Esophagus_Mucosa	1.39127e-05	0.00700309	4.34523	NA	NA	NA	1	1	1	0	3	7.14512	0.532644	-7.82303	0.735025	6.32394	-0.980051	NA	NA	8.9917e-13	0.59428	5.1568e-15	0.462324	2.54979e-10	0.327061	NA	NA	2.70231e-09	0.814404	2.1356e-11	0.856898	3.45312e-07	0.796465	NA	NA
PLEKHA4	7.0619e-06	0.00263821	-4.49181	Cells_Cultured_fibroblasts	5.18929e-07	0.000620899	-5.01918	Esophagus_Muscularis	7.66941e-06	0.00393875	-4.47421	NA	NA	NA	1	1	1	0	3	7.14512	0.532644	-7.82303	0.735025	-6.53954	1.04912	NA	NA	8.9917e-13	0.59428	5.1568e-15	0.462324	6.17086e-11	0.294124	NA	NA	2.70231e-09	0.814404	2.1356e-11	0.856898	3.34769e-07	0.76784	NA	NA
PLEKHA4	7.0619e-06	0.00263821	-4.49181	Cells_Cultured_fibroblasts	5.18929e-07	0.000620899	-5.01918	Heart_Atrial_Appendage	1.19333e-06	0.000937324	4.85674	NA	NA	NA	1	1	1	0	3	7.14512	0.532644	-7.82303	0.735025	7.81037	-0.631063	NA	NA	8.9917e-13	0.59428	5.1568e-15	0.462324	5.70215e-15	0.527999	NA	NA	2.70231e-09	0.814404	2.1356e-11	0.856898	4.15915e-11	0.891066	NA	NA
PLEKHA4	7.0619e-06	0.00263821	-4.49181	Cells_Cultured_fibroblasts	5.18929e-07	0.000620899	-5.01918	Heart_Left_Ventricle	1.32639e-05	0.00698438	4.35571	NA	NA	NA	1	1	1	0	3	7.14512	0.532644	-7.82303	0.735025	6.44964	-1.00178	NA	NA	8.9917e-13	0.59428	5.1568e-15	0.462324	1.12116e-10	0.316449	NA	NA	2.70231e-09	0.814404	2.1356e-11	0.856898	3.50866e-07	0.790348	NA	NA
PLEKHA4	7.0619e-06	0.00263821	-4.49181	Cells_Cultured_fibroblasts	5.18929e-07	0.000620899	-5.01918	Kidney_Cortex	1.02101e-05	0.0046605	4.41268	NA	NA	NA	1	1	1	0	3	7.14512	0.532644	-7.82303	0.735025	6.96973	-0.626792	NA	NA	8.9917e-13	0.59428	5.1568e-15	0.462324	3.17543e-12	0.530796	NA	NA	2.70231e-09	0.814404	2.1356e-11	0.856898	1.50094e-08	0.898576	NA	NA
PLEKHA4	7.0619e-06	0.00263821	-4.49181	Cells_Cultured_fibroblasts	5.18929e-07	0.000620899	-5.01918	Liver	7.66941e-06	0.00508814	-4.47421	NA	NA	NA	1	1	1	0	3	7.14512	0.532644	-7.82303	0.735025	-6.53954	1.04912	NA	NA	8.9917e-13	0.59428	5.1568e-15	0.462324	6.17086e-11	0.294124	NA	NA	2.70231e-09	0.814404	2.1356e-11	0.856898	2.60052e-07	0.783733	NA	NA
PLEKHA4	7.0619e-06	0.00263821	-4.49181	Cells_Cultured_fibroblasts	5.18929e-07	0.000620899	-5.01918	Lung	3.0992e-06	0.002018	4.66413	NA	NA	NA	1	1	1	0	3	7.14512	0.532644	-7.82303	0.735025	7.87872	-0.336647	NA	NA	8.9917e-13	0.59428	5.1568e-15	0.462324	3.30744e-15	0.736383	NA	NA	2.70231e-09	0.814404	2.1356e-11	0.856898	5.06554e-11	0.948495	NA	NA
PLEKHA4	7.0619e-06	0.00263821	-4.49181	Cells_Cultured_fibroblasts	5.18929e-07	0.000620899	-5.01918	Minor_Salivary_Gland	1.39127e-05	0.00869511	-4.34523	NA	NA	NA	1	1	1	0	3	7.14512	0.532644	-7.82303	0.735025	-6.32394	0.980051	NA	NA	8.9917e-13	0.59428	5.1568e-15	0.462324	2.54979e-10	0.327061	NA	NA	2.70231e-09	0.814404	2.1356e-11	0.856898	5.84531e-07	0.806352	NA	NA
PLEKHA4	7.0619e-06	0.00263821	-4.49181	Cells_Cultured_fibroblasts	5.18929e-07	0.000620899	-5.01918	Muscle_Skeletal	4.90859e-07	0.000460199	-5.02985	NA	NA	NA	1	1	1	0	3	7.14512	0.532644	-7.82303	0.735025	-7.95906	0.721708	NA	NA	8.9917e-13	0.59428	5.1568e-15	0.462324	1.73353e-15	0.470474	NA	NA	2.70231e-09	0.814404	2.1356e-11	0.856898	1.49263e-11	0.864966	NA	NA
PLEKHA4	7.0619e-06	0.00263821	-4.49181	Cells_Cultured_fibroblasts	5.18929e-07	0.000620899	-5.01918	Nerve_Tibial	1.15183e-06	0.000858042	4.86375	NA	NA	NA	1	1	1	0	3	7.14512	0.532644	-7.82303	0.735025	7.79631	-0.650018	NA	NA	8.9917e-13	0.59428	5.1568e-15	0.462324	6.37449e-15	0.515681	NA	NA	2.70231e-09	0.814404	2.1356e-11	0.856898	7.86421e-11	0.8846	NA	NA
PLEKHA4	7.0619e-06	0.00263821	-4.49181	Cells_Cultured_fibroblasts	5.18929e-07	0.000620899	-5.01918	Ovary	7.71442e-07	0.000500387	4.94246	NA	NA	NA	1	1	1	0	3	7.14512	0.532644	-7.82303	0.735025	7.75645	-0.672009	NA	NA	8.9917e-13	0.59428	5.1568e-15	0.462324	8.73363e-15	0.501578	NA	NA	2.70231e-09	0.814404	2.1356e-11	0.856898	4.70161e-11	0.877618	NA	NA
PLEKHA4	7.0619e-06	0.00263821	-4.49181	Cells_Cultured_fibroblasts	5.18929e-07	0.000620899	-5.01918	Pancreas	7.66941e-06	0.00465755	4.47421	NA	NA	NA	1	1	1	0	3	7.14512	0.532644	-7.82303	0.735025	6.53954	-1.04912	NA	NA	8.9917e-13	0.59428	5.1568e-15	0.462324	6.17086e-11	0.294124	NA	NA	2.70231e-09	0.814404	2.1356e-11	0.856898	2.15478e-07	0.776338	NA	NA
PLEKHA4	7.0619e-06	0.00263821	-4.49181	Cells_Cultured_fibroblasts	5.18929e-07	0.000620899	-5.01918	Pituitary	7.66941e-06	0.00439224	-4.47421	NA	NA	NA	1	1	1	0	3	7.14512	0.532644	-7.82303	0.735025	-6.53954	1.04912	NA	NA	8.9917e-13	0.59428	5.1568e-15	0.462324	6.17086e-11	0.294124	NA	NA	2.70231e-09	0.814404	2.1356e-11	0.856898	2.32971e-07	0.776599	NA	NA
PLEKHA4	7.0619e-06	0.00263821	-4.49181	Cells_Cultured_fibroblasts	5.18929e-07	0.000620899	-5.01918	Prostate	3.76019e-06	0.00215049	4.62422	NA	NA	NA	1	1	1	0	3	7.14512	0.532644	-7.82303	0.735025	6.53179	-1.24539	NA	NA	8.9917e-13	0.59428	5.1568e-15	0.462324	6.4989e-11	0.212989	NA	NA	2.70231e-09	0.814404	2.1356e-11	0.856898	1.4441e-07	0.709351	NA	NA
PLEKHA4	7.0619e-06	0.00263821	-4.49181	Cells_Cultured_fibroblasts	5.18929e-07	0.000620899	-5.01918	Skin_Not_Sun_Exposed_Suprapubic	7.92254e-06	0.00424767	-4.46727	NA	NA	NA	1	1	1	0	3	7.14512	0.532644	-7.82303	0.735025	-6.49446	1.07339	NA	NA	8.9917e-13	0.59428	5.1568e-15	0.462324	8.33343e-11	0.283098	NA	NA	2.70231e-09	0.814404	2.1356e-11	0.856898	1.66625e-07	0.759055	NA	NA
PLEKHA4	7.0619e-06	0.00263821	-4.49181	Cells_Cultured_fibroblasts	5.18929e-07	0.000620899	-5.01918	Skin_Sun_Exposed_Lower_leg	7.66941e-06	0.00455717	-4.47421	NA	NA	NA	1	1	1	0	3	7.14512	0.532644	-7.82303	0.735025	-6.53954	1.04912	NA	NA	8.9917e-13	0.59428	5.1568e-15	0.462324	6.17086e-11	0.294124	NA	NA	2.70231e-09	0.814404	2.1356e-11	0.856898	1.62631e-07	0.768483	NA	NA
PLEKHA4	7.0619e-06	0.00263821	-4.49181	Cells_Cultured_fibroblasts	5.18929e-07	0.000620899	-5.01918	Small_Intestine_Terminal_Ileum	7.66941e-06	0.00381832	-4.47421	NA	NA	NA	1	1	1	0	3	7.14512	0.532644	-7.82303	0.735025	-6.53954	1.04912	NA	NA	8.9917e-13	0.59428	5.1568e-15	0.462324	6.17086e-11	0.294124	NA	NA	2.70231e-09	0.814404	2.1356e-11	0.856898	1.7482e-07	0.77412	NA	NA
PLEKHA4	7.0619e-06	0.00263821	-4.49181	Cells_Cultured_fibroblasts	5.18929e-07	0.000620899	-5.01918	Spleen	7.66941e-06	0.00434465	4.47421	NA	NA	NA	1	1	1	0	3	7.14512	0.532644	-7.82303	0.735025	6.53954	-1.04912	NA	NA	8.9917e-13	0.59428	5.1568e-15	0.462324	6.17086e-11	0.294124	NA	NA	2.70231e-09	0.814404	2.1356e-11	0.856898	3.26737e-07	0.764713	NA	NA
PLEKHA4	7.0619e-06	0.00263821	-4.49181	Cells_Cultured_fibroblasts	5.18929e-07	0.000620899	-5.01918	Stomach	7.66941e-06	0.00445201	-4.47421	NA	NA	NA	1	1	1	0	3	7.14512	0.532644	-7.82303	0.735025	-6.53954	1.04912	NA	NA	8.9917e-13	0.59428	5.1568e-15	0.462324	6.17086e-11	0.294124	NA	NA	2.70231e-09	0.814404	2.1356e-11	0.856898	1.62086e-07	0.775354	NA	NA
PLEKHA4	7.0619e-06	0.00263821	-4.49181	Cells_Cultured_fibroblasts	5.18929e-07	0.000620899	-5.01918	Testis	7.92254e-06	0.00456251	-4.46727	NA	NA	NA	1	1	1	0	3	7.14512	0.532644	-7.82303	0.735025	-6.49446	1.07339	NA	NA	8.9917e-13	0.59428	5.1568e-15	0.462324	8.33343e-11	0.283098	NA	NA	2.70231e-09	0.814404	2.1356e-11	0.856898	2.42744e-07	0.778488	NA	NA
PLEKHA4	7.0619e-06	0.00263821	-4.49181	Cells_Cultured_fibroblasts	5.18929e-07	0.000620899	-5.01918	Uterus	1.15183e-06	0.000802059	-4.86375	NA	NA	NA	1	1	1	0	3	7.14512	0.532644	-7.82303	0.735025	-7.79631	0.650018	NA	NA	8.9917e-13	0.59428	5.1568e-15	0.462324	6.37449e-15	0.515681	NA	NA	2.70231e-09	0.814404	2.1356e-11	0.856898	1.97813e-10	0.882666	NA	NA
PLEKHA4	7.0619e-06	0.00263821	-4.49181	Cells_Cultured_fibroblasts	5.18929e-07	0.000620899	-5.01918	Vagina	7.66941e-06	0.00381462	-4.47421	NA	NA	NA	1	1	1	0	3	7.14512	0.532644	-7.82303	0.735025	-6.53954	1.04912	NA	NA	8.9917e-13	0.59428	5.1568e-15	0.462324	6.17086e-11	0.294124	NA	NA	2.70231e-09	0.814404	2.1356e-11	0.856898	1.37724e-07	0.774382	NA	NA
PLEKHA4	7.0619e-06	0.00263821	-4.49181	Cells_Cultured_fibroblasts	5.18929e-07	0.000620899	-5.01918	smultixcan	6.41287e-06	0.0035164	4.37675	NA	NA	NA	1	1	1	0	3	7.14512	0.532644	-7.82303	0.735025	7.22373	-0.439177	NA	NA	8.9917e-13	0.59428	5.1568e-15	0.462324	5.51086e-14	0.639798	NA	NA	2.70231e-09	0.814404	2.1356e-11	0.856898	2.06125e-10	0.917587	NA	NA
PLEKHA4	7.0619e-06	0.00263821	-4.49181	Colon_Sigmoid	1.43999e-05	0.00868747	-4.33767	Adipose_Subcutaneous	7.66941e-06	0.0044344	4.47421	NA	NA	NA	1	1	1	0	3	7.14512	0.532644	-6.97722	0.625594	6.53954	-1.04912	NA	NA	8.9917e-13	0.59428	3.01077e-12	0.531581	6.17086e-11	0.294124	NA	NA	2.70231e-09	0.814404	5.40219e-09	0.902193	1.94504e-07	0.774269	NA	NA
PLEKHA4	7.0619e-06	0.00263821	-4.49181	Colon_Sigmoid	1.43999e-05	0.00868747	-4.33767	Adipose_Visceral_Omentum	1.15183e-06	0.000748597	4.86375	NA	NA	NA	1	1	1	0	3	7.14512	0.532644	-6.97722	0.625594	7.79631	-0.650018	NA	NA	8.9917e-13	0.59428	3.01077e-12	0.531581	6.37449e-15	0.515681	NA	NA	2.70231e-09	0.814404	5.40219e-09	0.902193	5.36143e-11	0.889356	NA	NA
PLEKHA4	7.0619e-06	0.00263821	-4.49181	Colon_Sigmoid	1.43999e-05	0.00868747	-4.33767	Adrenal_Gland	8.16478e-06	0.00440922	-4.46082	NA	NA	NA	1	1	1	0	3	7.14512	0.532644	-6.97722	0.625594	-6.52707	1.04313	NA	NA	8.9917e-13	0.59428	3.01077e-12	0.531581	6.70683e-11	0.296889	NA	NA	2.70231e-09	0.814404	5.40219e-09	0.902193	1.63708e-07	0.766553	NA	NA
PLEKHA4	7.0619e-06	0.00263821	-4.49181	Colon_Sigmoid	1.43999e-05	0.00868747	-4.33767	Artery_Aorta	7.66941e-06	0.00414323	-4.47421	NA	NA	NA	1	1	1	0	3	7.14512	0.532644	-6.97722	0.625594	-6.53954	1.04912	NA	NA	8.9917e-13	0.59428	3.01077e-12	0.531581	6.17086e-11	0.294124	NA	NA	2.70231e-09	0.814404	5.40219e-09	0.902193	2.22994e-07	0.77591	NA	NA
PLEKHA4	7.0619e-06	0.00263821	-4.49181	Colon_Sigmoid	1.43999e-05	0.00868747	-4.33767	Artery_Coronary	7.66941e-06	0.00510899	-4.47421	NA	NA	NA	1	1	1	0	3	7.14512	0.532644	-6.97722	0.625594	-6.53954	1.04912	NA	NA	8.9917e-13	0.59428	3.01077e-12	0.531581	6.17086e-11	0.294124	NA	NA	2.70231e-09	0.814404	5.40219e-09	0.902193	3.11624e-07	0.777673	NA	NA
PLEKHA4	7.0619e-06	0.00263821	-4.49181	Colon_Sigmoid	1.43999e-05	0.00868747	-4.33767	Artery_Tibial	1.15183e-06	0.000802673	4.86375	NA	NA	NA	1	1	1	0	3	7.14512	0.532644	-6.97722	0.625594	7.79631	-0.650018	NA	NA	8.9917e-13	0.59428	3.01077e-12	0.531581	6.37449e-15	0.515681	NA	NA	2.70231e-09	0.814404	5.40219e-09	0.902193	7.01874e-11	0.885558	NA	NA
PLEKHA4	7.0619e-06	0.00263821	-4.49181	Colon_Sigmoid	1.43999e-05	0.00868747	-4.33767	Brain_Frontal_Cortex_BA9	7.66941e-06	0.0059188	4.47421	NA	NA	NA	1	1	1	0	3	7.14512	0.532644	-6.97722	0.625594	6.53954	-1.04912	NA	NA	8.9917e-13	0.59428	3.01077e-12	0.531581	6.17086e-11	0.294124	NA	NA	2.70231e-09	0.814404	5.40219e-09	0.902193	2.60997e-07	0.784572	NA	NA
PLEKHA4	7.0619e-06	0.00263821	-4.49181	Colon_Sigmoid	1.43999e-05	0.00868747	-4.33767	Brain_Hippocampus	7.66941e-06	0.00651868	-4.47421	NA	NA	NA	1	1	1	0	3	7.14512	0.532644	-6.97722	0.625594	-6.53954	1.04912	NA	NA	8.9917e-13	0.59428	3.01077e-12	0.531581	6.17086e-11	0.294124	NA	NA	2.70231e-09	0.814404	5.40219e-09	0.902193	4.45084e-07	0.787031	NA	NA
PLEKHA4	7.0619e-06	0.00263821	-4.49181	Colon_Sigmoid	1.43999e-05	0.00868747	-4.33767	Brain_Spinal_cord_cervical_c-1	1.39127e-05	0.00966661	4.34523	NA	NA	NA	1	1	1	0	3	7.14512	0.532644	-6.97722	0.625594	6.32394	-0.980051	NA	NA	8.9917e-13	0.59428	3.01077e-12	0.531581	2.54979e-10	0.327061	NA	NA	2.70231e-09	0.814404	5.40219e-09	0.902193	1.16276e-06	0.808176	NA	NA
PLEKHA4	7.0619e-06	0.00263821	-4.49181	Colon_Sigmoid	1.43999e-05	0.00868747	-4.33767	Breast_Mammary_Tissue	7.66941e-06	0.00406503	-4.47421	NA	NA	NA	1	1	1	0	3	7.14512	0.532644	-6.97722	0.625594	-6.53954	1.04912	NA	NA	8.9917e-13	0.59428	3.01077e-12	0.531581	6.17086e-11	0.294124	NA	NA	2.70231e-09	0.814404	5.40219e-09	0.902193	1.57939e-07	0.781277	NA	NA
PLEKHA4	7.0619e-06	0.00263821	-4.49181	Colon_Sigmoid	1.43999e-05	0.00868747	-4.33767	Cells_Cultured_fibroblasts	1.15183e-06	0.000859327	4.86375	NA	NA	NA	1	1	1	0	3	7.14512	0.532644	-6.97722	0.625594	7.79631	-0.650018	NA	NA	8.9917e-13	0.59428	3.01077e-12	0.531581	6.37449e-15	0.515681	NA	NA	2.70231e-09	0.814404	5.40219e-09	0.902193	6.35834e-11	0.884449	NA	NA
PLEKHA4	7.0619e-06	0.00263821	-4.49181	Colon_Sigmoid	1.43999e-05	0.00868747	-4.33767	Cells_EBV-transformed_lymphocytes	7.66941e-06	0.00476407	4.47421	NA	NA	NA	1	1	1	0	3	7.14512	0.532644	-6.97722	0.625594	6.53954	-1.04912	NA	NA	8.9917e-13	0.59428	3.01077e-12	0.531581	6.17086e-11	0.294124	NA	NA	2.70231e-09	0.814404	5.40219e-09	0.902193	4.55718e-07	0.758608	NA	NA
PLEKHA4	7.0619e-06	0.00263821	-4.49181	Colon_Sigmoid	1.43999e-05	0.00868747	-4.33767	Colon_Sigmoid	5.36793e-06	0.0033702	4.54987	NA	NA	NA	1	1	1	0	3	7.14512	0.532644	-6.97722	0.625594	7.77	-0.268343	NA	NA	8.9917e-13	0.59428	3.01077e-12	0.531581	7.84873e-15	0.788435	NA	NA	2.70231e-09	0.814404	5.40219e-09	0.902193	2.61143e-10	0.960451	NA	NA
PLEKHA4	7.0619e-06	0.00263821	-4.49181	Colon_Sigmoid	1.43999e-05	0.00868747	-4.33767	Colon_Transverse	7.66941e-06	0.0038686	-4.47421	NA	NA	NA	1	1	1	0	3	7.14512	0.532644	-6.97722	0.625594	-6.53954	1.04912	NA	NA	8.9917e-13	0.59428	3.01077e-12	0.531581	6.17086e-11	0.294124	NA	NA	2.70231e-09	0.814404	5.40219e-09	0.902193	1.45919e-07	0.776618	NA	NA
PLEKHA4	7.0619e-06	0.00263821	-4.49181	Colon_Sigmoid	1.43999e-05	0.00868747	-4.33767	Esophagus_Mucosa	1.39127e-05	0.00700309	4.34523	NA	NA	NA	1	1	1	0	3	7.14512	0.532644	-6.97722	0.625594	6.32394	-0.980051	NA	NA	8.9917e-13	0.59428	3.01077e-12	0.531581	2.54979e-10	0.327061	NA	NA	2.70231e-09	0.814404	5.40219e-09	0.902193	3.45312e-07	0.796465	NA	NA
PLEKHA4	7.0619e-06	0.00263821	-4.49181	Colon_Sigmoid	1.43999e-05	0.00868747	-4.33767	Esophagus_Muscularis	7.66941e-06	0.00393875	-4.47421	NA	NA	NA	1	1	1	0	3	7.14512	0.532644	-6.97722	0.625594	-6.53954	1.04912	NA	NA	8.9917e-13	0.59428	3.01077e-12	0.531581	6.17086e-11	0.294124	NA	NA	2.70231e-09	0.814404	5.40219e-09	0.902193	3.34769e-07	0.76784	NA	NA
PLEKHA4	7.0619e-06	0.00263821	-4.49181	Colon_Sigmoid	1.43999e-05	0.00868747	-4.33767	Heart_Atrial_Appendage	1.19333e-06	0.000937324	4.85674	NA	NA	NA	1	1	1	0	3	7.14512	0.532644	-6.97722	0.625594	7.81037	-0.631063	NA	NA	8.9917e-13	0.59428	3.01077e-12	0.531581	5.70215e-15	0.527999	NA	NA	2.70231e-09	0.814404	5.40219e-09	0.902193	4.15915e-11	0.891066	NA	NA
PLEKHA4	7.0619e-06	0.00263821	-4.49181	Colon_Sigmoid	1.43999e-05	0.00868747	-4.33767	Heart_Left_Ventricle	1.32639e-05	0.00698438	4.35571	NA	NA	NA	1	1	1	0	3	7.14512	0.532644	-6.97722	0.625594	6.44964	-1.00178	NA	NA	8.9917e-13	0.59428	3.01077e-12	0.531581	1.12116e-10	0.316449	NA	NA	2.70231e-09	0.814404	5.40219e-09	0.902193	3.50866e-07	0.790348	NA	NA
PLEKHA4	7.0619e-06	0.00263821	-4.49181	Colon_Sigmoid	1.43999e-05	0.00868747	-4.33767	Kidney_Cortex	1.02101e-05	0.0046605	4.41268	NA	NA	NA	1	1	1	0	3	7.14512	0.532644	-6.97722	0.625594	6.96973	-0.626792	NA	NA	8.9917e-13	0.59428	3.01077e-12	0.531581	3.17543e-12	0.530796	NA	NA	2.70231e-09	0.814404	5.40219e-09	0.902193	1.50094e-08	0.898576	NA	NA
PLEKHA4	7.0619e-06	0.00263821	-4.49181	Colon_Sigmoid	1.43999e-05	0.00868747	-4.33767	Liver	7.66941e-06	0.00508814	-4.47421	NA	NA	NA	1	1	1	0	3	7.14512	0.532644	-6.97722	0.625594	-6.53954	1.04912	NA	NA	8.9917e-13	0.59428	3.01077e-12	0.531581	6.17086e-11	0.294124	NA	NA	2.70231e-09	0.814404	5.40219e-09	0.902193	2.60052e-07	0.783733	NA	NA
PLEKHA4	7.0619e-06	0.00263821	-4.49181	Colon_Sigmoid	1.43999e-05	0.00868747	-4.33767	Lung	3.0992e-06	0.002018	4.66413	NA	NA	NA	1	1	1	0	3	7.14512	0.532644	-6.97722	0.625594	7.87872	-0.336647	NA	NA	8.9917e-13	0.59428	3.01077e-12	0.531581	3.30744e-15	0.736383	NA	NA	2.70231e-09	0.814404	5.40219e-09	0.902193	5.06554e-11	0.948495	NA	NA
PLEKHA4	7.0619e-06	0.00263821	-4.49181	Colon_Sigmoid	1.43999e-05	0.00868747	-4.33767	Minor_Salivary_Gland	1.39127e-05	0.00869511	-4.34523	NA	NA	NA	1	1	1	0	3	7.14512	0.532644	-6.97722	0.625594	-6.32394	0.980051	NA	NA	8.9917e-13	0.59428	3.01077e-12	0.531581	2.54979e-10	0.327061	NA	NA	2.70231e-09	0.814404	5.40219e-09	0.902193	5.84531e-07	0.806352	NA	NA
PLEKHA4	7.0619e-06	0.00263821	-4.49181	Colon_Sigmoid	1.43999e-05	0.00868747	-4.33767	Muscle_Skeletal	4.90859e-07	0.000460199	-5.02985	NA	NA	NA	1	1	1	0	3	7.14512	0.532644	-6.97722	0.625594	-7.95906	0.721708	NA	NA	8.9917e-13	0.59428	3.01077e-12	0.531581	1.73353e-15	0.470474	NA	NA	2.70231e-09	0.814404	5.40219e-09	0.902193	1.49263e-11	0.864966	NA	NA
PLEKHA4	7.0619e-06	0.00263821	-4.49181	Colon_Sigmoid	1.43999e-05	0.00868747	-4.33767	Nerve_Tibial	1.15183e-06	0.000858042	4.86375	NA	NA	NA	1	1	1	0	3	7.14512	0.532644	-6.97722	0.625594	7.79631	-0.650018	NA	NA	8.9917e-13	0.59428	3.01077e-12	0.531581	6.37449e-15	0.515681	NA	NA	2.70231e-09	0.814404	5.40219e-09	0.902193	7.86421e-11	0.8846	NA	NA
PLEKHA4	7.0619e-06	0.00263821	-4.49181	Colon_Sigmoid	1.43999e-05	0.00868747	-4.33767	Ovary	7.71442e-07	0.000500387	4.94246	NA	NA	NA	1	1	1	0	3	7.14512	0.532644	-6.97722	0.625594	7.75645	-0.672009	NA	NA	8.9917e-13	0.59428	3.01077e-12	0.531581	8.73363e-15	0.501578	NA	NA	2.70231e-09	0.814404	5.40219e-09	0.902193	4.70161e-11	0.877618	NA	NA
PLEKHA4	7.0619e-06	0.00263821	-4.49181	Colon_Sigmoid	1.43999e-05	0.00868747	-4.33767	Pancreas	7.66941e-06	0.00465755	4.47421	NA	NA	NA	1	1	1	0	3	7.14512	0.532644	-6.97722	0.625594	6.53954	-1.04912	NA	NA	8.9917e-13	0.59428	3.01077e-12	0.531581	6.17086e-11	0.294124	NA	NA	2.70231e-09	0.814404	5.40219e-09	0.902193	2.15478e-07	0.776338	NA	NA
PLEKHA4	7.0619e-06	0.00263821	-4.49181	Colon_Sigmoid	1.43999e-05	0.00868747	-4.33767	Pituitary	7.66941e-06	0.00439224	-4.47421	NA	NA	NA	1	1	1	0	3	7.14512	0.532644	-6.97722	0.625594	-6.53954	1.04912	NA	NA	8.9917e-13	0.59428	3.01077e-12	0.531581	6.17086e-11	0.294124	NA	NA	2.70231e-09	0.814404	5.40219e-09	0.902193	2.32971e-07	0.776599	NA	NA
PLEKHA4	7.0619e-06	0.00263821	-4.49181	Colon_Sigmoid	1.43999e-05	0.00868747	-4.33767	Prostate	3.76019e-06	0.00215049	4.62422	NA	NA	NA	1	1	1	0	3	7.14512	0.532644	-6.97722	0.625594	6.53179	-1.24539	NA	NA	8.9917e-13	0.59428	3.01077e-12	0.531581	6.4989e-11	0.212989	NA	NA	2.70231e-09	0.814404	5.40219e-09	0.902193	1.4441e-07	0.709351	NA	NA
PLEKHA4	7.0619e-06	0.00263821	-4.49181	Colon_Sigmoid	1.43999e-05	0.00868747	-4.33767	Skin_Not_Sun_Exposed_Suprapubic	7.92254e-06	0.00424767	-4.46727	NA	NA	NA	1	1	1	0	3	7.14512	0.532644	-6.97722	0.625594	-6.49446	1.07339	NA	NA	8.9917e-13	0.59428	3.01077e-12	0.531581	8.33343e-11	0.283098	NA	NA	2.70231e-09	0.814404	5.40219e-09	0.902193	1.66625e-07	0.759055	NA	NA
PLEKHA4	7.0619e-06	0.00263821	-4.49181	Colon_Sigmoid	1.43999e-05	0.00868747	-4.33767	Skin_Sun_Exposed_Lower_leg	7.66941e-06	0.00455717	-4.47421	NA	NA	NA	1	1	1	0	3	7.14512	0.532644	-6.97722	0.625594	-6.53954	1.04912	NA	NA	8.9917e-13	0.59428	3.01077e-12	0.531581	6.17086e-11	0.294124	NA	NA	2.70231e-09	0.814404	5.40219e-09	0.902193	1.62631e-07	0.768483	NA	NA
PLEKHA4	7.0619e-06	0.00263821	-4.49181	Colon_Sigmoid	1.43999e-05	0.00868747	-4.33767	Small_Intestine_Terminal_Ileum	7.66941e-06	0.00381832	-4.47421	NA	NA	NA	1	1	1	0	3	7.14512	0.532644	-6.97722	0.625594	-6.53954	1.04912	NA	NA	8.9917e-13	0.59428	3.01077e-12	0.531581	6.17086e-11	0.294124	NA	NA	2.70231e-09	0.814404	5.40219e-09	0.902193	1.7482e-07	0.77412	NA	NA
PLEKHA4	7.0619e-06	0.00263821	-4.49181	Colon_Sigmoid	1.43999e-05	0.00868747	-4.33767	Spleen	7.66941e-06	0.00434465	4.47421	NA	NA	NA	1	1	1	0	3	7.14512	0.532644	-6.97722	0.625594	6.53954	-1.04912	NA	NA	8.9917e-13	0.59428	3.01077e-12	0.531581	6.17086e-11	0.294124	NA	NA	2.70231e-09	0.814404	5.40219e-09	0.902193	3.26737e-07	0.764713	NA	NA
PLEKHA4	7.0619e-06	0.00263821	-4.49181	Colon_Sigmoid	1.43999e-05	0.00868747	-4.33767	Stomach	7.66941e-06	0.00445201	-4.47421	NA	NA	NA	1	1	1	0	3	7.14512	0.532644	-6.97722	0.625594	-6.53954	1.04912	NA	NA	8.9917e-13	0.59428	3.01077e-12	0.531581	6.17086e-11	0.294124	NA	NA	2.70231e-09	0.814404	5.40219e-09	0.902193	1.62086e-07	0.775354	NA	NA
PLEKHA4	7.0619e-06	0.00263821	-4.49181	Colon_Sigmoid	1.43999e-05	0.00868747	-4.33767	Testis	7.92254e-06	0.00456251	-4.46727	NA	NA	NA	1	1	1	0	3	7.14512	0.532644	-6.97722	0.625594	-6.49446	1.07339	NA	NA	8.9917e-13	0.59428	3.01077e-12	0.531581	8.33343e-11	0.283098	NA	NA	2.70231e-09	0.814404	5.40219e-09	0.902193	2.42744e-07	0.778488	NA	NA
PLEKHA4	7.0619e-06	0.00263821	-4.49181	Colon_Sigmoid	1.43999e-05	0.00868747	-4.33767	Uterus	1.15183e-06	0.000802059	-4.86375	NA	NA	NA	1	1	1	0	3	7.14512	0.532644	-6.97722	0.625594	-7.79631	0.650018	NA	NA	8.9917e-13	0.59428	3.01077e-12	0.531581	6.37449e-15	0.515681	NA	NA	2.70231e-09	0.814404	5.40219e-09	0.902193	1.97813e-10	0.882666	NA	NA
PLEKHA4	7.0619e-06	0.00263821	-4.49181	Colon_Sigmoid	1.43999e-05	0.00868747	-4.33767	Vagina	7.66941e-06	0.00381462	-4.47421	NA	NA	NA	1	1	1	0	3	7.14512	0.532644	-6.97722	0.625594	-6.53954	1.04912	NA	NA	8.9917e-13	0.59428	3.01077e-12	0.531581	6.17086e-11	0.294124	NA	NA	2.70231e-09	0.814404	5.40219e-09	0.902193	1.37724e-07	0.774382	NA	NA
PLEKHA4	7.0619e-06	0.00263821	-4.49181	Colon_Sigmoid	1.43999e-05	0.00868747	-4.33767	smultixcan	6.41287e-06	0.0035164	4.37675	NA	NA	NA	1	1	1	0	3	7.14512	0.532644	-6.97722	0.625594	7.22373	-0.439177	NA	NA	8.9917e-13	0.59428	3.01077e-12	0.531581	5.51086e-14	0.639798	NA	NA	2.70231e-09	0.814404	5.40219e-09	0.902193	2.06125e-10	0.917587	NA	NA
PLEKHA4	7.0619e-06	0.00263821	-4.49181	Small_Intestine_Terminal_Ileum	1.79082e-05	0.00936846	-4.28949	Adipose_Subcutaneous	7.66941e-06	0.0044344	4.47421	NA	NA	NA	1	1	1	0	3	7.14512	0.532644	-6.93215	0.611163	6.53954	-1.04912	NA	NA	8.9917e-13	0.59428	4.14492e-12	0.541092	6.17086e-11	0.294124	NA	NA	2.70231e-09	0.814404	8.3375e-09	0.90689	1.94504e-07	0.774269	NA	NA
PLEKHA4	7.0619e-06	0.00263821	-4.49181	Small_Intestine_Terminal_Ileum	1.79082e-05	0.00936846	-4.28949	Adipose_Visceral_Omentum	1.15183e-06	0.000748597	4.86375	NA	NA	NA	1	1	1	0	3	7.14512	0.532644	-6.93215	0.611163	7.79631	-0.650018	NA	NA	8.9917e-13	0.59428	4.14492e-12	0.541092	6.37449e-15	0.515681	NA	NA	2.70231e-09	0.814404	8.3375e-09	0.90689	5.36143e-11	0.889356	NA	NA
PLEKHA4	7.0619e-06	0.00263821	-4.49181	Small_Intestine_Terminal_Ileum	1.79082e-05	0.00936846	-4.28949	Adrenal_Gland	8.16478e-06	0.00440922	-4.46082	NA	NA	NA	1	1	1	0	3	7.14512	0.532644	-6.93215	0.611163	-6.52707	1.04313	NA	NA	8.9917e-13	0.59428	4.14492e-12	0.541092	6.70683e-11	0.296889	NA	NA	2.70231e-09	0.814404	8.3375e-09	0.90689	1.63708e-07	0.766553	NA	NA
PLEKHA4	7.0619e-06	0.00263821	-4.49181	Small_Intestine_Terminal_Ileum	1.79082e-05	0.00936846	-4.28949	Artery_Aorta	7.66941e-06	0.00414323	-4.47421	NA	NA	NA	1	1	1	0	3	7.14512	0.532644	-6.93215	0.611163	-6.53954	1.04912	NA	NA	8.9917e-13	0.59428	4.14492e-12	0.541092	6.17086e-11	0.294124	NA	NA	2.70231e-09	0.814404	8.3375e-09	0.90689	2.22994e-07	0.77591	NA	NA
PLEKHA4	7.0619e-06	0.00263821	-4.49181	Small_Intestine_Terminal_Ileum	1.79082e-05	0.00936846	-4.28949	Artery_Coronary	7.66941e-06	0.00510899	-4.47421	NA	NA	NA	1	1	1	0	3	7.14512	0.532644	-6.93215	0.611163	-6.53954	1.04912	NA	NA	8.9917e-13	0.59428	4.14492e-12	0.541092	6.17086e-11	0.294124	NA	NA	2.70231e-09	0.814404	8.3375e-09	0.90689	3.11624e-07	0.777673	NA	NA
PLEKHA4	7.0619e-06	0.00263821	-4.49181	Small_Intestine_Terminal_Ileum	1.79082e-05	0.00936846	-4.28949	Artery_Tibial	1.15183e-06	0.000802673	4.86375	NA	NA	NA	1	1	1	0	3	7.14512	0.532644	-6.93215	0.611163	7.79631	-0.650018	NA	NA	8.9917e-13	0.59428	4.14492e-12	0.541092	6.37449e-15	0.515681	NA	NA	2.70231e-09	0.814404	8.3375e-09	0.90689	7.01874e-11	0.885558	NA	NA
PLEKHA4	7.0619e-06	0.00263821	-4.49181	Small_Intestine_Terminal_Ileum	1.79082e-05	0.00936846	-4.28949	Brain_Frontal_Cortex_BA9	7.66941e-06	0.0059188	4.47421	NA	NA	NA	1	1	1	0	3	7.14512	0.532644	-6.93215	0.611163	6.53954	-1.04912	NA	NA	8.9917e-13	0.59428	4.14492e-12	0.541092	6.17086e-11	0.294124	NA	NA	2.70231e-09	0.814404	8.3375e-09	0.90689	2.60997e-07	0.784572	NA	NA
PLEKHA4	7.0619e-06	0.00263821	-4.49181	Small_Intestine_Terminal_Ileum	1.79082e-05	0.00936846	-4.28949	Brain_Hippocampus	7.66941e-06	0.00651868	-4.47421	NA	NA	NA	1	1	1	0	3	7.14512	0.532644	-6.93215	0.611163	-6.53954	1.04912	NA	NA	8.9917e-13	0.59428	4.14492e-12	0.541092	6.17086e-11	0.294124	NA	NA	2.70231e-09	0.814404	8.3375e-09	0.90689	4.45084e-07	0.787031	NA	NA
PLEKHA4	7.0619e-06	0.00263821	-4.49181	Small_Intestine_Terminal_Ileum	1.79082e-05	0.00936846	-4.28949	Brain_Spinal_cord_cervical_c-1	1.39127e-05	0.00966661	4.34523	NA	NA	NA	1	1	1	0	3	7.14512	0.532644	-6.93215	0.611163	6.32394	-0.980051	NA	NA	8.9917e-13	0.59428	4.14492e-12	0.541092	2.54979e-10	0.327061	NA	NA	2.70231e-09	0.814404	8.3375e-09	0.90689	1.16276e-06	0.808176	NA	NA
PLEKHA4	7.0619e-06	0.00263821	-4.49181	Small_Intestine_Terminal_Ileum	1.79082e-05	0.00936846	-4.28949	Breast_Mammary_Tissue	7.66941e-06	0.00406503	-4.47421	NA	NA	NA	1	1	1	0	3	7.14512	0.532644	-6.93215	0.611163	-6.53954	1.04912	NA	NA	8.9917e-13	0.59428	4.14492e-12	0.541092	6.17086e-11	0.294124	NA	NA	2.70231e-09	0.814404	8.3375e-09	0.90689	1.57939e-07	0.781277	NA	NA
PLEKHA4	7.0619e-06	0.00263821	-4.49181	Small_Intestine_Terminal_Ileum	1.79082e-05	0.00936846	-4.28949	Cells_Cultured_fibroblasts	1.15183e-06	0.000859327	4.86375	NA	NA	NA	1	1	1	0	3	7.14512	0.532644	-6.93215	0.611163	7.79631	-0.650018	NA	NA	8.9917e-13	0.59428	4.14492e-12	0.541092	6.37449e-15	0.515681	NA	NA	2.70231e-09	0.814404	8.3375e-09	0.90689	6.35834e-11	0.884449	NA	NA
PLEKHA4	7.0619e-06	0.00263821	-4.49181	Small_Intestine_Terminal_Ileum	1.79082e-05	0.00936846	-4.28949	Cells_EBV-transformed_lymphocytes	7.66941e-06	0.00476407	4.47421	NA	NA	NA	1	1	1	0	3	7.14512	0.532644	-6.93215	0.611163	6.53954	-1.04912	NA	NA	8.9917e-13	0.59428	4.14492e-12	0.541092	6.17086e-11	0.294124	NA	NA	2.70231e-09	0.814404	8.3375e-09	0.90689	4.55718e-07	0.758608	NA	NA
PLEKHA4	7.0619e-06	0.00263821	-4.49181	Small_Intestine_Terminal_Ileum	1.79082e-05	0.00936846	-4.28949	Colon_Sigmoid	5.36793e-06	0.0033702	4.54987	NA	NA	NA	1	1	1	0	3	7.14512	0.532644	-6.93215	0.611163	7.77	-0.268343	NA	NA	8.9917e-13	0.59428	4.14492e-12	0.541092	7.84873e-15	0.788435	NA	NA	2.70231e-09	0.814404	8.3375e-09	0.90689	2.61143e-10	0.960451	NA	NA
PLEKHA4	7.0619e-06	0.00263821	-4.49181	Small_Intestine_Terminal_Ileum	1.79082e-05	0.00936846	-4.28949	Colon_Transverse	7.66941e-06	0.0038686	-4.47421	NA	NA	NA	1	1	1	0	3	7.14512	0.532644	-6.93215	0.611163	-6.53954	1.04912	NA	NA	8.9917e-13	0.59428	4.14492e-12	0.541092	6.17086e-11	0.294124	NA	NA	2.70231e-09	0.814404	8.3375e-09	0.90689	1.45919e-07	0.776618	NA	NA
PLEKHA4	7.0619e-06	0.00263821	-4.49181	Small_Intestine_Terminal_Ileum	1.79082e-05	0.00936846	-4.28949	Esophagus_Mucosa	1.39127e-05	0.00700309	4.34523	NA	NA	NA	1	1	1	0	3	7.14512	0.532644	-6.93215	0.611163	6.32394	-0.980051	NA	NA	8.9917e-13	0.59428	4.14492e-12	0.541092	2.54979e-10	0.327061	NA	NA	2.70231e-09	0.814404	8.3375e-09	0.90689	3.45312e-07	0.796465	NA	NA
PLEKHA4	7.0619e-06	0.00263821	-4.49181	Small_Intestine_Terminal_Ileum	1.79082e-05	0.00936846	-4.28949	Esophagus_Muscularis	7.66941e-06	0.00393875	-4.47421	NA	NA	NA	1	1	1	0	3	7.14512	0.532644	-6.93215	0.611163	-6.53954	1.04912	NA	NA	8.9917e-13	0.59428	4.14492e-12	0.541092	6.17086e-11	0.294124	NA	NA	2.70231e-09	0.814404	8.3375e-09	0.90689	3.34769e-07	0.76784	NA	NA
PLEKHA4	7.0619e-06	0.00263821	-4.49181	Small_Intestine_Terminal_Ileum	1.79082e-05	0.00936846	-4.28949	Heart_Atrial_Appendage	1.19333e-06	0.000937324	4.85674	NA	NA	NA	1	1	1	0	3	7.14512	0.532644	-6.93215	0.611163	7.81037	-0.631063	NA	NA	8.9917e-13	0.59428	4.14492e-12	0.541092	5.70215e-15	0.527999	NA	NA	2.70231e-09	0.814404	8.3375e-09	0.90689	4.15915e-11	0.891066	NA	NA
PLEKHA4	7.0619e-06	0.00263821	-4.49181	Small_Intestine_Terminal_Ileum	1.79082e-05	0.00936846	-4.28949	Heart_Left_Ventricle	1.32639e-05	0.00698438	4.35571	NA	NA	NA	1	1	1	0	3	7.14512	0.532644	-6.93215	0.611163	6.44964	-1.00178	NA	NA	8.9917e-13	0.59428	4.14492e-12	0.541092	1.12116e-10	0.316449	NA	NA	2.70231e-09	0.814404	8.3375e-09	0.90689	3.50866e-07	0.790348	NA	NA
PLEKHA4	7.0619e-06	0.00263821	-4.49181	Small_Intestine_Terminal_Ileum	1.79082e-05	0.00936846	-4.28949	Kidney_Cortex	1.02101e-05	0.0046605	4.41268	NA	NA	NA	1	1	1	0	3	7.14512	0.532644	-6.93215	0.611163	6.96973	-0.626792	NA	NA	8.9917e-13	0.59428	4.14492e-12	0.541092	3.17543e-12	0.530796	NA	NA	2.70231e-09	0.814404	8.3375e-09	0.90689	1.50094e-08	0.898576	NA	NA
PLEKHA4	7.0619e-06	0.00263821	-4.49181	Small_Intestine_Terminal_Ileum	1.79082e-05	0.00936846	-4.28949	Liver	7.66941e-06	0.00508814	-4.47421	NA	NA	NA	1	1	1	0	3	7.14512	0.532644	-6.93215	0.611163	-6.53954	1.04912	NA	NA	8.9917e-13	0.59428	4.14492e-12	0.541092	6.17086e-11	0.294124	NA	NA	2.70231e-09	0.814404	8.3375e-09	0.90689	2.60052e-07	0.783733	NA	NA
PLEKHA4	7.0619e-06	0.00263821	-4.49181	Small_Intestine_Terminal_Ileum	1.79082e-05	0.00936846	-4.28949	Lung	3.0992e-06	0.002018	4.66413	NA	NA	NA	1	1	1	0	3	7.14512	0.532644	-6.93215	0.611163	7.87872	-0.336647	NA	NA	8.9917e-13	0.59428	4.14492e-12	0.541092	3.30744e-15	0.736383	NA	NA	2.70231e-09	0.814404	8.3375e-09	0.90689	5.06554e-11	0.948495	NA	NA
PLEKHA4	7.0619e-06	0.00263821	-4.49181	Small_Intestine_Terminal_Ileum	1.79082e-05	0.00936846	-4.28949	Minor_Salivary_Gland	1.39127e-05	0.00869511	-4.34523	NA	NA	NA	1	1	1	0	3	7.14512	0.532644	-6.93215	0.611163	-6.32394	0.980051	NA	NA	8.9917e-13	0.59428	4.14492e-12	0.541092	2.54979e-10	0.327061	NA	NA	2.70231e-09	0.814404	8.3375e-09	0.90689	5.84531e-07	0.806352	NA	NA
PLEKHA4	7.0619e-06	0.00263821	-4.49181	Small_Intestine_Terminal_Ileum	1.79082e-05	0.00936846	-4.28949	Muscle_Skeletal	4.90859e-07	0.000460199	-5.02985	NA	NA	NA	1	1	1	0	3	7.14512	0.532644	-6.93215	0.611163	-7.95906	0.721708	NA	NA	8.9917e-13	0.59428	4.14492e-12	0.541092	1.73353e-15	0.470474	NA	NA	2.70231e-09	0.814404	8.3375e-09	0.90689	1.49263e-11	0.864966	NA	NA
PLEKHA4	7.0619e-06	0.00263821	-4.49181	Small_Intestine_Terminal_Ileum	1.79082e-05	0.00936846	-4.28949	Nerve_Tibial	1.15183e-06	0.000858042	4.86375	NA	NA	NA	1	1	1	0	3	7.14512	0.532644	-6.93215	0.611163	7.79631	-0.650018	NA	NA	8.9917e-13	0.59428	4.14492e-12	0.541092	6.37449e-15	0.515681	NA	NA	2.70231e-09	0.814404	8.3375e-09	0.90689	7.86421e-11	0.8846	NA	NA
PLEKHA4	7.0619e-06	0.00263821	-4.49181	Small_Intestine_Terminal_Ileum	1.79082e-05	0.00936846	-4.28949	Ovary	7.71442e-07	0.000500387	4.94246	NA	NA	NA	1	1	1	0	3	7.14512	0.532644	-6.93215	0.611163	7.75645	-0.672009	NA	NA	8.9917e-13	0.59428	4.14492e-12	0.541092	8.73363e-15	0.501578	NA	NA	2.70231e-09	0.814404	8.3375e-09	0.90689	4.70161e-11	0.877618	NA	NA
PLEKHA4	7.0619e-06	0.00263821	-4.49181	Small_Intestine_Terminal_Ileum	1.79082e-05	0.00936846	-4.28949	Pancreas	7.66941e-06	0.00465755	4.47421	NA	NA	NA	1	1	1	0	3	7.14512	0.532644	-6.93215	0.611163	6.53954	-1.04912	NA	NA	8.9917e-13	0.59428	4.14492e-12	0.541092	6.17086e-11	0.294124	NA	NA	2.70231e-09	0.814404	8.3375e-09	0.90689	2.15478e-07	0.776338	NA	NA
PLEKHA4	7.0619e-06	0.00263821	-4.49181	Small_Intestine_Terminal_Ileum	1.79082e-05	0.00936846	-4.28949	Pituitary	7.66941e-06	0.00439224	-4.47421	NA	NA	NA	1	1	1	0	3	7.14512	0.532644	-6.93215	0.611163	-6.53954	1.04912	NA	NA	8.9917e-13	0.59428	4.14492e-12	0.541092	6.17086e-11	0.294124	NA	NA	2.70231e-09	0.814404	8.3375e-09	0.90689	2.32971e-07	0.776599	NA	NA
PLEKHA4	7.0619e-06	0.00263821	-4.49181	Small_Intestine_Terminal_Ileum	1.79082e-05	0.00936846	-4.28949	Prostate	3.76019e-06	0.00215049	4.62422	NA	NA	NA	1	1	1	0	3	7.14512	0.532644	-6.93215	0.611163	6.53179	-1.24539	NA	NA	8.9917e-13	0.59428	4.14492e-12	0.541092	6.4989e-11	0.212989	NA	NA	2.70231e-09	0.814404	8.3375e-09	0.90689	1.4441e-07	0.709351	NA	NA
PLEKHA4	7.0619e-06	0.00263821	-4.49181	Small_Intestine_Terminal_Ileum	1.79082e-05	0.00936846	-4.28949	Skin_Not_Sun_Exposed_Suprapubic	7.92254e-06	0.00424767	-4.46727	NA	NA	NA	1	1	1	0	3	7.14512	0.532644	-6.93215	0.611163	-6.49446	1.07339	NA	NA	8.9917e-13	0.59428	4.14492e-12	0.541092	8.33343e-11	0.283098	NA	NA	2.70231e-09	0.814404	8.3375e-09	0.90689	1.66625e-07	0.759055	NA	NA
PLEKHA4	7.0619e-06	0.00263821	-4.49181	Small_Intestine_Terminal_Ileum	1.79082e-05	0.00936846	-4.28949	Skin_Sun_Exposed_Lower_leg	7.66941e-06	0.00455717	-4.47421	NA	NA	NA	1	1	1	0	3	7.14512	0.532644	-6.93215	0.611163	-6.53954	1.04912	NA	NA	8.9917e-13	0.59428	4.14492e-12	0.541092	6.17086e-11	0.294124	NA	NA	2.70231e-09	0.814404	8.3375e-09	0.90689	1.62631e-07	0.768483	NA	NA
PLEKHA4	7.0619e-06	0.00263821	-4.49181	Small_Intestine_Terminal_Ileum	1.79082e-05	0.00936846	-4.28949	Small_Intestine_Terminal_Ileum	7.66941e-06	0.00381832	-4.47421	NA	NA	NA	1	1	1	0	3	7.14512	0.532644	-6.93215	0.611163	-6.53954	1.04912	NA	NA	8.9917e-13	0.59428	4.14492e-12	0.541092	6.17086e-11	0.294124	NA	NA	2.70231e-09	0.814404	8.3375e-09	0.90689	1.7482e-07	0.77412	NA	NA
PLEKHA4	7.0619e-06	0.00263821	-4.49181	Small_Intestine_Terminal_Ileum	1.79082e-05	0.00936846	-4.28949	Spleen	7.66941e-06	0.00434465	4.47421	NA	NA	NA	1	1	1	0	3	7.14512	0.532644	-6.93215	0.611163	6.53954	-1.04912	NA	NA	8.9917e-13	0.59428	4.14492e-12	0.541092	6.17086e-11	0.294124	NA	NA	2.70231e-09	0.814404	8.3375e-09	0.90689	3.26737e-07	0.764713	NA	NA
PLEKHA4	7.0619e-06	0.00263821	-4.49181	Small_Intestine_Terminal_Ileum	1.79082e-05	0.00936846	-4.28949	Stomach	7.66941e-06	0.00445201	-4.47421	NA	NA	NA	1	1	1	0	3	7.14512	0.532644	-6.93215	0.611163	-6.53954	1.04912	NA	NA	8.9917e-13	0.59428	4.14492e-12	0.541092	6.17086e-11	0.294124	NA	NA	2.70231e-09	0.814404	8.3375e-09	0.90689	1.62086e-07	0.775354	NA	NA
PLEKHA4	7.0619e-06	0.00263821	-4.49181	Small_Intestine_Terminal_Ileum	1.79082e-05	0.00936846	-4.28949	Testis	7.92254e-06	0.00456251	-4.46727	NA	NA	NA	1	1	1	0	3	7.14512	0.532644	-6.93215	0.611163	-6.49446	1.07339	NA	NA	8.9917e-13	0.59428	4.14492e-12	0.541092	8.33343e-11	0.283098	NA	NA	2.70231e-09	0.814404	8.3375e-09	0.90689	2.42744e-07	0.778488	NA	NA
PLEKHA4	7.0619e-06	0.00263821	-4.49181	Small_Intestine_Terminal_Ileum	1.79082e-05	0.00936846	-4.28949	Uterus	1.15183e-06	0.000802059	-4.86375	NA	NA	NA	1	1	1	0	3	7.14512	0.532644	-6.93215	0.611163	-7.79631	0.650018	NA	NA	8.9917e-13	0.59428	4.14492e-12	0.541092	6.37449e-15	0.515681	NA	NA	2.70231e-09	0.814404	8.3375e-09	0.90689	1.97813e-10	0.882666	NA	NA
PLEKHA4	7.0619e-06	0.00263821	-4.49181	Small_Intestine_Terminal_Ileum	1.79082e-05	0.00936846	-4.28949	Vagina	7.66941e-06	0.00381462	-4.47421	NA	NA	NA	1	1	1	0	3	7.14512	0.532644	-6.93215	0.611163	-6.53954	1.04912	NA	NA	8.9917e-13	0.59428	4.14492e-12	0.541092	6.17086e-11	0.294124	NA	NA	2.70231e-09	0.814404	8.3375e-09	0.90689	1.37724e-07	0.774382	NA	NA
PLEKHA4	7.0619e-06	0.00263821	-4.49181	Small_Intestine_Terminal_Ileum	1.79082e-05	0.00936846	-4.28949	smultixcan	6.41287e-06	0.0035164	4.37675	NA	NA	NA	1	1	1	0	3	7.14512	0.532644	-6.93215	0.611163	7.22373	-0.439177	NA	NA	8.9917e-13	0.59428	4.14492e-12	0.541092	5.51086e-14	0.639798	NA	NA	2.70231e-09	0.814404	8.3375e-09	0.90689	2.06125e-10	0.917587	NA	NA
PLEKHA4	7.0619e-06	0.00263821	-4.49181	Stomach	1.47037e-05	0.00858621	-4.33308	Adipose_Subcutaneous	7.66941e-06	0.0044344	4.47421	NA	NA	NA	1	1	1	0	3	7.14512	0.532644	-6.99449	0.617933	6.53954	-1.04912	NA	NA	8.9917e-13	0.59428	2.66223e-12	0.53662	6.17086e-11	0.294124	NA	NA	2.70231e-09	0.814404	8.09918e-09	0.890247	1.94504e-07	0.774269	NA	NA
PLEKHA4	7.0619e-06	0.00263821	-4.49181	Stomach	1.47037e-05	0.00858621	-4.33308	Adipose_Visceral_Omentum	1.15183e-06	0.000748597	4.86375	NA	NA	NA	1	1	1	0	3	7.14512	0.532644	-6.99449	0.617933	7.79631	-0.650018	NA	NA	8.9917e-13	0.59428	2.66223e-12	0.53662	6.37449e-15	0.515681	NA	NA	2.70231e-09	0.814404	8.09918e-09	0.890247	5.36143e-11	0.889356	NA	NA
PLEKHA4	7.0619e-06	0.00263821	-4.49181	Stomach	1.47037e-05	0.00858621	-4.33308	Adrenal_Gland	8.16478e-06	0.00440922	-4.46082	NA	NA	NA	1	1	1	0	3	7.14512	0.532644	-6.99449	0.617933	-6.52707	1.04313	NA	NA	8.9917e-13	0.59428	2.66223e-12	0.53662	6.70683e-11	0.296889	NA	NA	2.70231e-09	0.814404	8.09918e-09	0.890247	1.63708e-07	0.766553	NA	NA
PLEKHA4	7.0619e-06	0.00263821	-4.49181	Stomach	1.47037e-05	0.00858621	-4.33308	Artery_Aorta	7.66941e-06	0.00414323	-4.47421	NA	NA	NA	1	1	1	0	3	7.14512	0.532644	-6.99449	0.617933	-6.53954	1.04912	NA	NA	8.9917e-13	0.59428	2.66223e-12	0.53662	6.17086e-11	0.294124	NA	NA	2.70231e-09	0.814404	8.09918e-09	0.890247	2.22994e-07	0.77591	NA	NA
PLEKHA4	7.0619e-06	0.00263821	-4.49181	Stomach	1.47037e-05	0.00858621	-4.33308	Artery_Coronary	7.66941e-06	0.00510899	-4.47421	NA	NA	NA	1	1	1	0	3	7.14512	0.532644	-6.99449	0.617933	-6.53954	1.04912	NA	NA	8.9917e-13	0.59428	2.66223e-12	0.53662	6.17086e-11	0.294124	NA	NA	2.70231e-09	0.814404	8.09918e-09	0.890247	3.11624e-07	0.777673	NA	NA
PLEKHA4	7.0619e-06	0.00263821	-4.49181	Stomach	1.47037e-05	0.00858621	-4.33308	Artery_Tibial	1.15183e-06	0.000802673	4.86375	NA	NA	NA	1	1	1	0	3	7.14512	0.532644	-6.99449	0.617933	7.79631	-0.650018	NA	NA	8.9917e-13	0.59428	2.66223e-12	0.53662	6.37449e-15	0.515681	NA	NA	2.70231e-09	0.814404	8.09918e-09	0.890247	7.01874e-11	0.885558	NA	NA
PLEKHA4	7.0619e-06	0.00263821	-4.49181	Stomach	1.47037e-05	0.00858621	-4.33308	Brain_Frontal_Cortex_BA9	7.66941e-06	0.0059188	4.47421	NA	NA	NA	1	1	1	0	3	7.14512	0.532644	-6.99449	0.617933	6.53954	-1.04912	NA	NA	8.9917e-13	0.59428	2.66223e-12	0.53662	6.17086e-11	0.294124	NA	NA	2.70231e-09	0.814404	8.09918e-09	0.890247	2.60997e-07	0.784572	NA	NA
PLEKHA4	7.0619e-06	0.00263821	-4.49181	Stomach	1.47037e-05	0.00858621	-4.33308	Brain_Hippocampus	7.66941e-06	0.00651868	-4.47421	NA	NA	NA	1	1	1	0	3	7.14512	0.532644	-6.99449	0.617933	-6.53954	1.04912	NA	NA	8.9917e-13	0.59428	2.66223e-12	0.53662	6.17086e-11	0.294124	NA	NA	2.70231e-09	0.814404	8.09918e-09	0.890247	4.45084e-07	0.787031	NA	NA
PLEKHA4	7.0619e-06	0.00263821	-4.49181	Stomach	1.47037e-05	0.00858621	-4.33308	Brain_Spinal_cord_cervical_c-1	1.39127e-05	0.00966661	4.34523	NA	NA	NA	1	1	1	0	3	7.14512	0.532644	-6.99449	0.617933	6.32394	-0.980051	NA	NA	8.9917e-13	0.59428	2.66223e-12	0.53662	2.54979e-10	0.327061	NA	NA	2.70231e-09	0.814404	8.09918e-09	0.890247	1.16276e-06	0.808176	NA	NA
PLEKHA4	7.0619e-06	0.00263821	-4.49181	Stomach	1.47037e-05	0.00858621	-4.33308	Breast_Mammary_Tissue	7.66941e-06	0.00406503	-4.47421	NA	NA	NA	1	1	1	0	3	7.14512	0.532644	-6.99449	0.617933	-6.53954	1.04912	NA	NA	8.9917e-13	0.59428	2.66223e-12	0.53662	6.17086e-11	0.294124	NA	NA	2.70231e-09	0.814404	8.09918e-09	0.890247	1.57939e-07	0.781277	NA	NA
PLEKHA4	7.0619e-06	0.00263821	-4.49181	Stomach	1.47037e-05	0.00858621	-4.33308	Cells_Cultured_fibroblasts	1.15183e-06	0.000859327	4.86375	NA	NA	NA	1	1	1	0	3	7.14512	0.532644	-6.99449	0.617933	7.79631	-0.650018	NA	NA	8.9917e-13	0.59428	2.66223e-12	0.53662	6.37449e-15	0.515681	NA	NA	2.70231e-09	0.814404	8.09918e-09	0.890247	6.35834e-11	0.884449	NA	NA
PLEKHA4	7.0619e-06	0.00263821	-4.49181	Stomach	1.47037e-05	0.00858621	-4.33308	Cells_EBV-transformed_lymphocytes	7.66941e-06	0.00476407	4.47421	NA	NA	NA	1	1	1	0	3	7.14512	0.532644	-6.99449	0.617933	6.53954	-1.04912	NA	NA	8.9917e-13	0.59428	2.66223e-12	0.53662	6.17086e-11	0.294124	NA	NA	2.70231e-09	0.814404	8.09918e-09	0.890247	4.55718e-07	0.758608	NA	NA
PLEKHA4	7.0619e-06	0.00263821	-4.49181	Stomach	1.47037e-05	0.00858621	-4.33308	Colon_Sigmoid	5.36793e-06	0.0033702	4.54987	NA	NA	NA	1	1	1	0	3	7.14512	0.532644	-6.99449	0.617933	7.77	-0.268343	NA	NA	8.9917e-13	0.59428	2.66223e-12	0.53662	7.84873e-15	0.788435	NA	NA	2.70231e-09	0.814404	8.09918e-09	0.890247	2.61143e-10	0.960451	NA	NA
PLEKHA4	7.0619e-06	0.00263821	-4.49181	Stomach	1.47037e-05	0.00858621	-4.33308	Colon_Transverse	7.66941e-06	0.0038686	-4.47421	NA	NA	NA	1	1	1	0	3	7.14512	0.532644	-6.99449	0.617933	-6.53954	1.04912	NA	NA	8.9917e-13	0.59428	2.66223e-12	0.53662	6.17086e-11	0.294124	NA	NA	2.70231e-09	0.814404	8.09918e-09	0.890247	1.45919e-07	0.776618	NA	NA
PLEKHA4	7.0619e-06	0.00263821	-4.49181	Stomach	1.47037e-05	0.00858621	-4.33308	Esophagus_Mucosa	1.39127e-05	0.00700309	4.34523	NA	NA	NA	1	1	1	0	3	7.14512	0.532644	-6.99449	0.617933	6.32394	-0.980051	NA	NA	8.9917e-13	0.59428	2.66223e-12	0.53662	2.54979e-10	0.327061	NA	NA	2.70231e-09	0.814404	8.09918e-09	0.890247	3.45312e-07	0.796465	NA	NA
PLEKHA4	7.0619e-06	0.00263821	-4.49181	Stomach	1.47037e-05	0.00858621	-4.33308	Esophagus_Muscularis	7.66941e-06	0.00393875	-4.47421	NA	NA	NA	1	1	1	0	3	7.14512	0.532644	-6.99449	0.617933	-6.53954	1.04912	NA	NA	8.9917e-13	0.59428	2.66223e-12	0.53662	6.17086e-11	0.294124	NA	NA	2.70231e-09	0.814404	8.09918e-09	0.890247	3.34769e-07	0.76784	NA	NA
PLEKHA4	7.0619e-06	0.00263821	-4.49181	Stomach	1.47037e-05	0.00858621	-4.33308	Heart_Atrial_Appendage	1.19333e-06	0.000937324	4.85674	NA	NA	NA	1	1	1	0	3	7.14512	0.532644	-6.99449	0.617933	7.81037	-0.631063	NA	NA	8.9917e-13	0.59428	2.66223e-12	0.53662	5.70215e-15	0.527999	NA	NA	2.70231e-09	0.814404	8.09918e-09	0.890247	4.15915e-11	0.891066	NA	NA
PLEKHA4	7.0619e-06	0.00263821	-4.49181	Stomach	1.47037e-05	0.00858621	-4.33308	Heart_Left_Ventricle	1.32639e-05	0.00698438	4.35571	NA	NA	NA	1	1	1	0	3	7.14512	0.532644	-6.99449	0.617933	6.44964	-1.00178	NA	NA	8.9917e-13	0.59428	2.66223e-12	0.53662	1.12116e-10	0.316449	NA	NA	2.70231e-09	0.814404	8.09918e-09	0.890247	3.50866e-07	0.790348	NA	NA
PLEKHA4	7.0619e-06	0.00263821	-4.49181	Stomach	1.47037e-05	0.00858621	-4.33308	Kidney_Cortex	1.02101e-05	0.0046605	4.41268	NA	NA	NA	1	1	1	0	3	7.14512	0.532644	-6.99449	0.617933	6.96973	-0.626792	NA	NA	8.9917e-13	0.59428	2.66223e-12	0.53662	3.17543e-12	0.530796	NA	NA	2.70231e-09	0.814404	8.09918e-09	0.890247	1.50094e-08	0.898576	NA	NA
PLEKHA4	7.0619e-06	0.00263821	-4.49181	Stomach	1.47037e-05	0.00858621	-4.33308	Liver	7.66941e-06	0.00508814	-4.47421	NA	NA	NA	1	1	1	0	3	7.14512	0.532644	-6.99449	0.617933	-6.53954	1.04912	NA	NA	8.9917e-13	0.59428	2.66223e-12	0.53662	6.17086e-11	0.294124	NA	NA	2.70231e-09	0.814404	8.09918e-09	0.890247	2.60052e-07	0.783733	NA	NA
PLEKHA4	7.0619e-06	0.00263821	-4.49181	Stomach	1.47037e-05	0.00858621	-4.33308	Lung	3.0992e-06	0.002018	4.66413	NA	NA	NA	1	1	1	0	3	7.14512	0.532644	-6.99449	0.617933	7.87872	-0.336647	NA	NA	8.9917e-13	0.59428	2.66223e-12	0.53662	3.30744e-15	0.736383	NA	NA	2.70231e-09	0.814404	8.09918e-09	0.890247	5.06554e-11	0.948495	NA	NA
PLEKHA4	7.0619e-06	0.00263821	-4.49181	Stomach	1.47037e-05	0.00858621	-4.33308	Minor_Salivary_Gland	1.39127e-05	0.00869511	-4.34523	NA	NA	NA	1	1	1	0	3	7.14512	0.532644	-6.99449	0.617933	-6.32394	0.980051	NA	NA	8.9917e-13	0.59428	2.66223e-12	0.53662	2.54979e-10	0.327061	NA	NA	2.70231e-09	0.814404	8.09918e-09	0.890247	5.84531e-07	0.806352	NA	NA
PLEKHA4	7.0619e-06	0.00263821	-4.49181	Stomach	1.47037e-05	0.00858621	-4.33308	Muscle_Skeletal	4.90859e-07	0.000460199	-5.02985	NA	NA	NA	1	1	1	0	3	7.14512	0.532644	-6.99449	0.617933	-7.95906	0.721708	NA	NA	8.9917e-13	0.59428	2.66223e-12	0.53662	1.73353e-15	0.470474	NA	NA	2.70231e-09	0.814404	8.09918e-09	0.890247	1.49263e-11	0.864966	NA	NA
PLEKHA4	7.0619e-06	0.00263821	-4.49181	Stomach	1.47037e-05	0.00858621	-4.33308	Nerve_Tibial	1.15183e-06	0.000858042	4.86375	NA	NA	NA	1	1	1	0	3	7.14512	0.532644	-6.99449	0.617933	7.79631	-0.650018	NA	NA	8.9917e-13	0.59428	2.66223e-12	0.53662	6.37449e-15	0.515681	NA	NA	2.70231e-09	0.814404	8.09918e-09	0.890247	7.86421e-11	0.8846	NA	NA
PLEKHA4	7.0619e-06	0.00263821	-4.49181	Stomach	1.47037e-05	0.00858621	-4.33308	Ovary	7.71442e-07	0.000500387	4.94246	NA	NA	NA	1	1	1	0	3	7.14512	0.532644	-6.99449	0.617933	7.75645	-0.672009	NA	NA	8.9917e-13	0.59428	2.66223e-12	0.53662	8.73363e-15	0.501578	NA	NA	2.70231e-09	0.814404	8.09918e-09	0.890247	4.70161e-11	0.877618	NA	NA
PLEKHA4	7.0619e-06	0.00263821	-4.49181	Stomach	1.47037e-05	0.00858621	-4.33308	Pancreas	7.66941e-06	0.00465755	4.47421	NA	NA	NA	1	1	1	0	3	7.14512	0.532644	-6.99449	0.617933	6.53954	-1.04912	NA	NA	8.9917e-13	0.59428	2.66223e-12	0.53662	6.17086e-11	0.294124	NA	NA	2.70231e-09	0.814404	8.09918e-09	0.890247	2.15478e-07	0.776338	NA	NA
PLEKHA4	7.0619e-06	0.00263821	-4.49181	Stomach	1.47037e-05	0.00858621	-4.33308	Pituitary	7.66941e-06	0.00439224	-4.47421	NA	NA	NA	1	1	1	0	3	7.14512	0.532644	-6.99449	0.617933	-6.53954	1.04912	NA	NA	8.9917e-13	0.59428	2.66223e-12	0.53662	6.17086e-11	0.294124	NA	NA	2.70231e-09	0.814404	8.09918e-09	0.890247	2.32971e-07	0.776599	NA	NA
PLEKHA4	7.0619e-06	0.00263821	-4.49181	Stomach	1.47037e-05	0.00858621	-4.33308	Prostate	3.76019e-06	0.00215049	4.62422	NA	NA	NA	1	1	1	0	3	7.14512	0.532644	-6.99449	0.617933	6.53179	-1.24539	NA	NA	8.9917e-13	0.59428	2.66223e-12	0.53662	6.4989e-11	0.212989	NA	NA	2.70231e-09	0.814404	8.09918e-09	0.890247	1.4441e-07	0.709351	NA	NA
PLEKHA4	7.0619e-06	0.00263821	-4.49181	Stomach	1.47037e-05	0.00858621	-4.33308	Skin_Not_Sun_Exposed_Suprapubic	7.92254e-06	0.00424767	-4.46727	NA	NA	NA	1	1	1	0	3	7.14512	0.532644	-6.99449	0.617933	-6.49446	1.07339	NA	NA	8.9917e-13	0.59428	2.66223e-12	0.53662	8.33343e-11	0.283098	NA	NA	2.70231e-09	0.814404	8.09918e-09	0.890247	1.66625e-07	0.759055	NA	NA
PLEKHA4	7.0619e-06	0.00263821	-4.49181	Stomach	1.47037e-05	0.00858621	-4.33308	Skin_Sun_Exposed_Lower_leg	7.66941e-06	0.00455717	-4.47421	NA	NA	NA	1	1	1	0	3	7.14512	0.532644	-6.99449	0.617933	-6.53954	1.04912	NA	NA	8.9917e-13	0.59428	2.66223e-12	0.53662	6.17086e-11	0.294124	NA	NA	2.70231e-09	0.814404	8.09918e-09	0.890247	1.62631e-07	0.768483	NA	NA
PLEKHA4	7.0619e-06	0.00263821	-4.49181	Stomach	1.47037e-05	0.00858621	-4.33308	Small_Intestine_Terminal_Ileum	7.66941e-06	0.00381832	-4.47421	NA	NA	NA	1	1	1	0	3	7.14512	0.532644	-6.99449	0.617933	-6.53954	1.04912	NA	NA	8.9917e-13	0.59428	2.66223e-12	0.53662	6.17086e-11	0.294124	NA	NA	2.70231e-09	0.814404	8.09918e-09	0.890247	1.7482e-07	0.77412	NA	NA
PLEKHA4	7.0619e-06	0.00263821	-4.49181	Stomach	1.47037e-05	0.00858621	-4.33308	Spleen	7.66941e-06	0.00434465	4.47421	NA	NA	NA	1	1	1	0	3	7.14512	0.532644	-6.99449	0.617933	6.53954	-1.04912	NA	NA	8.9917e-13	0.59428	2.66223e-12	0.53662	6.17086e-11	0.294124	NA	NA	2.70231e-09	0.814404	8.09918e-09	0.890247	3.26737e-07	0.764713	NA	NA
PLEKHA4	7.0619e-06	0.00263821	-4.49181	Stomach	1.47037e-05	0.00858621	-4.33308	Stomach	7.66941e-06	0.00445201	-4.47421	NA	NA	NA	1	1	1	0	3	7.14512	0.532644	-6.99449	0.617933	-6.53954	1.04912	NA	NA	8.9917e-13	0.59428	2.66223e-12	0.53662	6.17086e-11	0.294124	NA	NA	2.70231e-09	0.814404	8.09918e-09	0.890247	1.62086e-07	0.775354	NA	NA
PLEKHA4	7.0619e-06	0.00263821	-4.49181	Stomach	1.47037e-05	0.00858621	-4.33308	Testis	7.92254e-06	0.00456251	-4.46727	NA	NA	NA	1	1	1	0	3	7.14512	0.532644	-6.99449	0.617933	-6.49446	1.07339	NA	NA	8.9917e-13	0.59428	2.66223e-12	0.53662	8.33343e-11	0.283098	NA	NA	2.70231e-09	0.814404	8.09918e-09	0.890247	2.42744e-07	0.778488	NA	NA
PLEKHA4	7.0619e-06	0.00263821	-4.49181	Stomach	1.47037e-05	0.00858621	-4.33308	Uterus	1.15183e-06	0.000802059	-4.86375	NA	NA	NA	1	1	1	0	3	7.14512	0.532644	-6.99449	0.617933	-7.79631	0.650018	NA	NA	8.9917e-13	0.59428	2.66223e-12	0.53662	6.37449e-15	0.515681	NA	NA	2.70231e-09	0.814404	8.09918e-09	0.890247	1.97813e-10	0.882666	NA	NA
PLEKHA4	7.0619e-06	0.00263821	-4.49181	Stomach	1.47037e-05	0.00858621	-4.33308	Vagina	7.66941e-06	0.00381462	-4.47421	NA	NA	NA	1	1	1	0	3	7.14512	0.532644	-6.99449	0.617933	-6.53954	1.04912	NA	NA	8.9917e-13	0.59428	2.66223e-12	0.53662	6.17086e-11	0.294124	NA	NA	2.70231e-09	0.814404	8.09918e-09	0.890247	1.37724e-07	0.774382	NA	NA
PLEKHA4	7.0619e-06	0.00263821	-4.49181	Stomach	1.47037e-05	0.00858621	-4.33308	smultixcan	6.41287e-06	0.0035164	4.37675	NA	NA	NA	1	1	1	0	3	7.14512	0.532644	-6.99449	0.617933	7.22373	-0.439177	NA	NA	8.9917e-13	0.59428	2.66223e-12	0.53662	5.51086e-14	0.639798	NA	NA	2.70231e-09	0.814404	8.09918e-09	0.890247	2.06125e-10	0.917587	NA	NA
IL18RAP	1.0323e-05	0.00349268	-4.41029	Adrenal_Gland	9.82835e-08	0.000368432	-5.32987	Adipose_Visceral_Omentum	1.5008e-06	0.000937145	-4.81113	NA	NA	NA	1	1	1	0	3	0.23165	5.27414	-0.137215	6.28557	-0.871819	5.16539	NA	NA	0.81681	1.3338e-07	0.890861	3.26643e-10	0.383307	2.39934e-07	NA	NA	0.927013	0.000101123	0.99441	3.80801e-06	0.881086	0.00029511	NA	NA
IL18RAP	1.0323e-05	0.00349268	-4.41029	Adrenal_Gland	9.82835e-08	0.000368432	-5.32987	Spleen	6.65366e-06	0.00399539	-4.50448	NA	NA	NA	1	1	1	0	3	0.23165	5.27414	-0.137215	6.28557	0.456405	5.8377	NA	NA	0.81681	1.3338e-07	0.890861	3.26643e-10	0.648099	5.29258e-09	NA	NA	0.927013	0.000101123	0.99441	3.80801e-06	0.947029	1.18576e-05	NA	NA
IL18RAP	1.0323e-05	0.00349268	-4.41029	Adrenal_Gland	9.82835e-08	0.000368432	-5.32987	smultixcan	2.35547e-08	3.50573e-05	-4.6578	NA	NA	NA	1	1	1	0	3	0.23165	5.27414	-0.137215	6.28557	-0.207707	5.50155	NA	NA	0.81681	1.3338e-07	0.890861	3.26643e-10	0.541618	2.05381e-11	NA	NA	0.927013	0.000101123	0.99441	3.80801e-06	0.923184	2.28352e-07	NA	NA
IL18RAP	1.0323e-05	0.00349268	-4.41029	smultixcan	5.16664e-06	0.00224005	-0.430518	Adipose_Visceral_Omentum	1.5008e-06	0.000937145	-4.81113	NA	NA	NA	1	1	1	0	3	0.23165	5.27414	0.297446	0.592881	-0.871819	5.16539	NA	NA	0.81681	1.3338e-07	0.385067	1.78575e-07	0.383307	2.39934e-07	NA	NA	0.927013	0.000101123	0.813427	0.00011813	0.881086	0.00029511	NA	NA
IL18RAP	1.0323e-05	0.00349268	-4.41029	smultixcan	5.16664e-06	0.00224005	-0.430518	Spleen	6.65366e-06	0.00399539	-4.50448	NA	NA	NA	1	1	1	0	3	0.23165	5.27414	0.297446	0.592881	0.456405	5.8377	NA	NA	0.81681	1.3338e-07	0.385067	1.78575e-07	0.648099	5.29258e-09	NA	NA	0.927013	0.000101123	0.813427	0.00011813	0.947029	1.18576e-05	NA	NA
IL18RAP	1.0323e-05	0.00349268	-4.41029	smultixcan	5.16664e-06	0.00224005	-0.430518	smultixcan	2.35547e-08	3.50573e-05	-4.6578	NA	NA	NA	1	1	1	0	3	0.23165	5.27414	0.297446	0.592881	-0.207707	5.50155	NA	NA	0.81681	1.3338e-07	0.385067	1.78575e-07	0.541618	2.05381e-11	NA	NA	0.927013	0.000101123	0.813427	0.00011813	0.923184	2.28352e-07	NA	NA
SH3BGR	1.1876e-05	0.00394371	-4.37985	Artery_Aorta	7.66351e-07	0.000932726	-4.94375	Cells_EBV-transformed_lymphocytes	1.07528e-05	0.00626194	4.40145	NA	NA	NA	1	1	1	0	3	-1.61473	-3.70779	-2.46239	4.26355	2.1633	-3.82635	NA	NA	0.10637	0.00020908	0.0138016	2.01208e-05	0.0305183	0.000130058	NA	NA	0.640783	0.0203302	0.456424	0.00982163	0.536193	0.0280284	NA	NA
SH3BGR	1.1876e-05	0.00394371	-4.37985	Artery_Aorta	7.66351e-07	0.000932726	-4.94375	Esophagus_Gastroesophageal_Junction	1.31224e-06	0.000799744	-4.83789	NA	NA	NA	1	1	1	0	3	-1.61473	-3.70779	-2.46239	4.26355	-2.47265	4.13288	NA	NA	0.10637	0.00020908	0.0138016	2.01208e-05	0.0134114	3.58243e-05	NA	NA	0.640783	0.0203302	0.456424	0.00982163	0.438026	0.0131621	NA	NA
SH3BGR	1.1876e-05	0.00394371	-4.37985	Artery_Aorta	7.66351e-07	0.000932726	-4.94375	Esophagus_Mucosa	1.07528e-05	0.00593302	4.40145	NA	NA	NA	1	1	1	0	3	-1.61473	-3.70779	-2.46239	4.26355	2.1633	-3.82635	NA	NA	0.10637	0.00020908	0.0138016	2.01208e-05	0.0305183	0.000130058	NA	NA	0.640783	0.0203302	0.456424	0.00982163	0.533604	0.0333842	NA	NA
SH3BGR	1.1876e-05	0.00394371	-4.37985	Artery_Aorta	7.66351e-07	0.000932726	-4.94375	Esophagus_Muscularis	8.25435e-06	0.00416966	4.45848	NA	NA	NA	1	1	1	0	3	-1.61473	-3.70779	-2.46239	4.26355	2.13522	-3.90123	NA	NA	0.10637	0.00020908	0.0138016	2.01208e-05	0.0327433	9.57064e-05	NA	NA	0.640783	0.0203302	0.456424	0.00982163	0.533854	0.0234444	NA	NA
SH3BGR	1.1876e-05	0.00394371	-4.37985	Artery_Aorta	7.66351e-07	0.000932726	-4.94375	Lung	1.07528e-05	0.00650142	4.40145	NA	NA	NA	1	1	1	0	3	-1.61473	-3.70779	-2.46239	4.26355	2.1633	-3.82635	NA	NA	0.10637	0.00020908	0.0138016	2.01208e-05	0.0305183	0.000130058	NA	NA	0.640783	0.0203302	0.456424	0.00982163	0.51177	0.0290755	NA	NA
SH3BGR	1.1876e-05	0.00394371	-4.37985	Artery_Aorta	7.66351e-07	0.000932726	-4.94375	Pancreas	2.11089e-06	0.0013918	-4.74251	NA	NA	NA	1	1	1	0	3	-1.61473	-3.70779	-2.46239	4.26355	-2.3584	4.08353	NA	NA	0.10637	0.00020908	0.0138016	2.01208e-05	0.0183541	4.43566e-05	NA	NA	0.640783	0.0203302	0.456424	0.00982163	0.482565	0.0144387	NA	NA
SH3BGR	1.1876e-05	0.00394371	-4.37985	Artery_Aorta	7.66351e-07	0.000932726	-4.94375	Thyroid	1.2796e-06	0.000868998	-4.8429	NA	NA	NA	1	1	1	0	3	-1.61473	-3.70779	-2.46239	4.26355	-2.43413	4.15341	NA	NA	0.10637	0.00020908	0.0138016	2.01208e-05	0.0149274	3.27559e-05	NA	NA	0.640783	0.0203302	0.456424	0.00982163	0.429346	0.0127237	NA	NA
SH3BGR	1.1876e-05	0.00394371	-4.37985	Artery_Aorta	7.66351e-07	0.000932726	-4.94375	smultixcan	1.19452e-05	0.00611134	-1.38263	NA	NA	NA	1	1	1	0	3	-1.61473	-3.70779	-2.46239	4.26355	-0.236983	1.47294	NA	NA	0.10637	0.00020908	0.0138016	2.01208e-05	0.0357662	0.00033954	NA	NA	0.640783	0.0203302	0.456424	0.00982163	0.548183	0.0437957	NA	NA
SH3BGR	1.1876e-05	0.00394371	-4.37985	Artery_Coronary	1.55385e-06	0.00223541	-4.80418	Cells_EBV-transformed_lymphocytes	1.07528e-05	0.00626194	4.40145	NA	NA	NA	1	1	1	0	3	-1.61473	-3.70779	-2.39498	4.1376	2.1633	-3.82635	NA	NA	0.10637	0.00020908	0.0166214	3.50953e-05	0.0305183	0.000130058	NA	NA	0.640783	0.0203302	0.523945	0.0126705	0.536193	0.0280284	NA	NA
SH3BGR	1.1876e-05	0.00394371	-4.37985	Artery_Coronary	1.55385e-06	0.00223541	-4.80418	Esophagus_Gastroesophageal_Junction	1.31224e-06	0.000799744	-4.83789	NA	NA	NA	1	1	1	0	3	-1.61473	-3.70779	-2.39498	4.1376	-2.47265	4.13288	NA	NA	0.10637	0.00020908	0.0166214	3.50953e-05	0.0134114	3.58243e-05	NA	NA	0.640783	0.0203302	0.523945	0.0126705	0.438026	0.0131621	NA	NA
SH3BGR	1.1876e-05	0.00394371	-4.37985	Artery_Coronary	1.55385e-06	0.00223541	-4.80418	Esophagus_Mucosa	1.07528e-05	0.00593302	4.40145	NA	NA	NA	1	1	1	0	3	-1.61473	-3.70779	-2.39498	4.1376	2.1633	-3.82635	NA	NA	0.10637	0.00020908	0.0166214	3.50953e-05	0.0305183	0.000130058	NA	NA	0.640783	0.0203302	0.523945	0.0126705	0.533604	0.0333842	NA	NA
SH3BGR	1.1876e-05	0.00394371	-4.37985	Artery_Coronary	1.55385e-06	0.00223541	-4.80418	Esophagus_Muscularis	8.25435e-06	0.00416966	4.45848	NA	NA	NA	1	1	1	0	3	-1.61473	-3.70779	-2.39498	4.1376	2.13522	-3.90123	NA	NA	0.10637	0.00020908	0.0166214	3.50953e-05	0.0327433	9.57064e-05	NA	NA	0.640783	0.0203302	0.523945	0.0126705	0.533854	0.0234444	NA	NA
SH3BGR	1.1876e-05	0.00394371	-4.37985	Artery_Coronary	1.55385e-06	0.00223541	-4.80418	Lung	1.07528e-05	0.00650142	4.40145	NA	NA	NA	1	1	1	0	3	-1.61473	-3.70779	-2.39498	4.1376	2.1633	-3.82635	NA	NA	0.10637	0.00020908	0.0166214	3.50953e-05	0.0305183	0.000130058	NA	NA	0.640783	0.0203302	0.523945	0.0126705	0.51177	0.0290755	NA	NA
SH3BGR	1.1876e-05	0.00394371	-4.37985	Artery_Coronary	1.55385e-06	0.00223541	-4.80418	Pancreas	2.11089e-06	0.0013918	-4.74251	NA	NA	NA	1	1	1	0	3	-1.61473	-3.70779	-2.39498	4.1376	-2.3584	4.08353	NA	NA	0.10637	0.00020908	0.0166214	3.50953e-05	0.0183541	4.43566e-05	NA	NA	0.640783	0.0203302	0.523945	0.0126705	0.482565	0.0144387	NA	NA
SH3BGR	1.1876e-05	0.00394371	-4.37985	Artery_Coronary	1.55385e-06	0.00223541	-4.80418	Thyroid	1.2796e-06	0.000868998	-4.8429	NA	NA	NA	1	1	1	0	3	-1.61473	-3.70779	-2.39498	4.1376	-2.43413	4.15341	NA	NA	0.10637	0.00020908	0.0166214	3.50953e-05	0.0149274	3.27559e-05	NA	NA	0.640783	0.0203302	0.523945	0.0126705	0.429346	0.0127237	NA	NA
SH3BGR	1.1876e-05	0.00394371	-4.37985	Artery_Coronary	1.55385e-06	0.00223541	-4.80418	smultixcan	1.19452e-05	0.00611134	-1.38263	NA	NA	NA	1	1	1	0	3	-1.61473	-3.70779	-2.39498	4.1376	-0.236983	1.47294	NA	NA	0.10637	0.00020908	0.0166214	3.50953e-05	0.0357662	0.00033954	NA	NA	0.640783	0.0203302	0.523945	0.0126705	0.548183	0.0437957	NA	NA
SH3BGR	1.1876e-05	0.00394371	-4.37985	Artery_Tibial	4.51173e-06	0.00521727	-4.5863	Cells_EBV-transformed_lymphocytes	1.07528e-05	0.00626194	4.40145	NA	NA	NA	1	1	1	0	3	-1.61473	-3.70779	-2.0296	3.71976	2.1633	-3.82635	NA	NA	0.10637	0.00020908	0.042397	0.000199415	0.0305183	0.000130058	NA	NA	0.640783	0.0203302	0.602763	0.0321556	0.536193	0.0280284	NA	NA
SH3BGR	1.1876e-05	0.00394371	-4.37985	Artery_Tibial	4.51173e-06	0.00521727	-4.5863	Esophagus_Gastroesophageal_Junction	1.31224e-06	0.000799744	-4.83789	NA	NA	NA	1	1	1	0	3	-1.61473	-3.70779	-2.0296	3.71976	-2.47265	4.13288	NA	NA	0.10637	0.00020908	0.042397	0.000199415	0.0134114	3.58243e-05	NA	NA	0.640783	0.0203302	0.602763	0.0321556	0.438026	0.0131621	NA	NA
SH3BGR	1.1876e-05	0.00394371	-4.37985	Artery_Tibial	4.51173e-06	0.00521727	-4.5863	Esophagus_Mucosa	1.07528e-05	0.00593302	4.40145	NA	NA	NA	1	1	1	0	3	-1.61473	-3.70779	-2.0296	3.71976	2.1633	-3.82635	NA	NA	0.10637	0.00020908	0.042397	0.000199415	0.0305183	0.000130058	NA	NA	0.640783	0.0203302	0.602763	0.0321556	0.533604	0.0333842	NA	NA
SH3BGR	1.1876e-05	0.00394371	-4.37985	Artery_Tibial	4.51173e-06	0.00521727	-4.5863	Esophagus_Muscularis	8.25435e-06	0.00416966	4.45848	NA	NA	NA	1	1	1	0	3	-1.61473	-3.70779	-2.0296	3.71976	2.13522	-3.90123	NA	NA	0.10637	0.00020908	0.042397	0.000199415	0.0327433	9.57064e-05	NA	NA	0.640783	0.0203302	0.602763	0.0321556	0.533854	0.0234444	NA	NA
SH3BGR	1.1876e-05	0.00394371	-4.37985	Artery_Tibial	4.51173e-06	0.00521727	-4.5863	Lung	1.07528e-05	0.00650142	4.40145	NA	NA	NA	1	1	1	0	3	-1.61473	-3.70779	-2.0296	3.71976	2.1633	-3.82635	NA	NA	0.10637	0.00020908	0.042397	0.000199415	0.0305183	0.000130058	NA	NA	0.640783	0.0203302	0.602763	0.0321556	0.51177	0.0290755	NA	NA
SH3BGR	1.1876e-05	0.00394371	-4.37985	Artery_Tibial	4.51173e-06	0.00521727	-4.5863	Pancreas	2.11089e-06	0.0013918	-4.74251	NA	NA	NA	1	1	1	0	3	-1.61473	-3.70779	-2.0296	3.71976	-2.3584	4.08353	NA	NA	0.10637	0.00020908	0.042397	0.000199415	0.0183541	4.43566e-05	NA	NA	0.640783	0.0203302	0.602763	0.0321556	0.482565	0.0144387	NA	NA
SH3BGR	1.1876e-05	0.00394371	-4.37985	Artery_Tibial	4.51173e-06	0.00521727	-4.5863	Thyroid	1.2796e-06	0.000868998	-4.8429	NA	NA	NA	1	1	1	0	3	-1.61473	-3.70779	-2.0296	3.71976	-2.43413	4.15341	NA	NA	0.10637	0.00020908	0.042397	0.000199415	0.0149274	3.27559e-05	NA	NA	0.640783	0.0203302	0.602763	0.0321556	0.429346	0.0127237	NA	NA
SH3BGR	1.1876e-05	0.00394371	-4.37985	Artery_Tibial	4.51173e-06	0.00521727	-4.5863	smultixcan	1.19452e-05	0.00611134	-1.38263	NA	NA	NA	1	1	1	0	3	-1.61473	-3.70779	-2.0296	3.71976	-0.236983	1.47294	NA	NA	0.10637	0.00020908	0.042397	0.000199415	0.0357662	0.00033954	NA	NA	0.640783	0.0203302	0.602763	0.0321556	0.548183	0.0437957	NA	NA
SH3BGR	1.1876e-05	0.00394371	-4.37985	Colon_Sigmoid	3.95633e-06	0.00404629	-4.61366	Cells_EBV-transformed_lymphocytes	1.07528e-05	0.00626194	4.40145	NA	NA	NA	1	1	1	0	3	-1.61473	-3.70779	-2.04577	3.87169	2.1633	-3.82635	NA	NA	0.10637	0.00020908	0.0407788	0.000108085	0.0305183	0.000130058	NA	NA	0.640783	0.0203302	0.570794	0.0269391	0.536193	0.0280284	NA	NA
SH3BGR	1.1876e-05	0.00394371	-4.37985	Colon_Sigmoid	3.95633e-06	0.00404629	-4.61366	Esophagus_Gastroesophageal_Junction	1.31224e-06	0.000799744	-4.83789	NA	NA	NA	1	1	1	0	3	-1.61473	-3.70779	-2.04577	3.87169	-2.47265	4.13288	NA	NA	0.10637	0.00020908	0.0407788	0.000108085	0.0134114	3.58243e-05	NA	NA	0.640783	0.0203302	0.570794	0.0269391	0.438026	0.0131621	NA	NA
SH3BGR	1.1876e-05	0.00394371	-4.37985	Colon_Sigmoid	3.95633e-06	0.00404629	-4.61366	Esophagus_Mucosa	1.07528e-05	0.00593302	4.40145	NA	NA	NA	1	1	1	0	3	-1.61473	-3.70779	-2.04577	3.87169	2.1633	-3.82635	NA	NA	0.10637	0.00020908	0.0407788	0.000108085	0.0305183	0.000130058	NA	NA	0.640783	0.0203302	0.570794	0.0269391	0.533604	0.0333842	NA	NA
SH3BGR	1.1876e-05	0.00394371	-4.37985	Colon_Sigmoid	3.95633e-06	0.00404629	-4.61366	Esophagus_Muscularis	8.25435e-06	0.00416966	4.45848	NA	NA	NA	1	1	1	0	3	-1.61473	-3.70779	-2.04577	3.87169	2.13522	-3.90123	NA	NA	0.10637	0.00020908	0.0407788	0.000108085	0.0327433	9.57064e-05	NA	NA	0.640783	0.0203302	0.570794	0.0269391	0.533854	0.0234444	NA	NA
SH3BGR	1.1876e-05	0.00394371	-4.37985	Colon_Sigmoid	3.95633e-06	0.00404629	-4.61366	Lung	1.07528e-05	0.00650142	4.40145	NA	NA	NA	1	1	1	0	3	-1.61473	-3.70779	-2.04577	3.87169	2.1633	-3.82635	NA	NA	0.10637	0.00020908	0.0407788	0.000108085	0.0305183	0.000130058	NA	NA	0.640783	0.0203302	0.570794	0.0269391	0.51177	0.0290755	NA	NA
SH3BGR	1.1876e-05	0.00394371	-4.37985	Colon_Sigmoid	3.95633e-06	0.00404629	-4.61366	Pancreas	2.11089e-06	0.0013918	-4.74251	NA	NA	NA	1	1	1	0	3	-1.61473	-3.70779	-2.04577	3.87169	-2.3584	4.08353	NA	NA	0.10637	0.00020908	0.0407788	0.000108085	0.0183541	4.43566e-05	NA	NA	0.640783	0.0203302	0.570794	0.0269391	0.482565	0.0144387	NA	NA
SH3BGR	1.1876e-05	0.00394371	-4.37985	Colon_Sigmoid	3.95633e-06	0.00404629	-4.61366	Thyroid	1.2796e-06	0.000868998	-4.8429	NA	NA	NA	1	1	1	0	3	-1.61473	-3.70779	-2.04577	3.87169	-2.43413	4.15341	NA	NA	0.10637	0.00020908	0.0407788	0.000108085	0.0149274	3.27559e-05	NA	NA	0.640783	0.0203302	0.570794	0.0269391	0.429346	0.0127237	NA	NA
SH3BGR	1.1876e-05	0.00394371	-4.37985	Colon_Sigmoid	3.95633e-06	0.00404629	-4.61366	smultixcan	1.19452e-05	0.00611134	-1.38263	NA	NA	NA	1	1	1	0	3	-1.61473	-3.70779	-2.04577	3.87169	-0.236983	1.47294	NA	NA	0.10637	0.00020908	0.0407788	0.000108085	0.0357662	0.00033954	NA	NA	0.640783	0.0203302	0.570794	0.0269391	0.548183	0.0437957	NA	NA
SH3BGR	1.1876e-05	0.00394371	-4.37985	Colon_Transverse	2.8936e-06	0.00275418	-4.67823	Cells_EBV-transformed_lymphocytes	1.07528e-05	0.00626194	4.40145	NA	NA	NA	1	1	1	0	3	-1.61473	-3.70779	-2.36701	4.00584	2.1633	-3.82635	NA	NA	0.10637	0.00020908	0.0179324	6.17971e-05	0.0305183	0.000130058	NA	NA	0.640783	0.0203302	0.497547	0.015282	0.536193	0.0280284	NA	NA
SH3BGR	1.1876e-05	0.00394371	-4.37985	Colon_Transverse	2.8936e-06	0.00275418	-4.67823	Esophagus_Gastroesophageal_Junction	1.31224e-06	0.000799744	-4.83789	NA	NA	NA	1	1	1	0	3	-1.61473	-3.70779	-2.36701	4.00584	-2.47265	4.13288	NA	NA	0.10637	0.00020908	0.0179324	6.17971e-05	0.0134114	3.58243e-05	NA	NA	0.640783	0.0203302	0.497547	0.015282	0.438026	0.0131621	NA	NA
SH3BGR	1.1876e-05	0.00394371	-4.37985	Colon_Transverse	2.8936e-06	0.00275418	-4.67823	Esophagus_Mucosa	1.07528e-05	0.00593302	4.40145	NA	NA	NA	1	1	1	0	3	-1.61473	-3.70779	-2.36701	4.00584	2.1633	-3.82635	NA	NA	0.10637	0.00020908	0.0179324	6.17971e-05	0.0305183	0.000130058	NA	NA	0.640783	0.0203302	0.497547	0.015282	0.533604	0.0333842	NA	NA
SH3BGR	1.1876e-05	0.00394371	-4.37985	Colon_Transverse	2.8936e-06	0.00275418	-4.67823	Esophagus_Muscularis	8.25435e-06	0.00416966	4.45848	NA	NA	NA	1	1	1	0	3	-1.61473	-3.70779	-2.36701	4.00584	2.13522	-3.90123	NA	NA	0.10637	0.00020908	0.0179324	6.17971e-05	0.0327433	9.57064e-05	NA	NA	0.640783	0.0203302	0.497547	0.015282	0.533854	0.0234444	NA	NA
SH3BGR	1.1876e-05	0.00394371	-4.37985	Colon_Transverse	2.8936e-06	0.00275418	-4.67823	Lung	1.07528e-05	0.00650142	4.40145	NA	NA	NA	1	1	1	0	3	-1.61473	-3.70779	-2.36701	4.00584	2.1633	-3.82635	NA	NA	0.10637	0.00020908	0.0179324	6.17971e-05	0.0305183	0.000130058	NA	NA	0.640783	0.0203302	0.497547	0.015282	0.51177	0.0290755	NA	NA
SH3BGR	1.1876e-05	0.00394371	-4.37985	Colon_Transverse	2.8936e-06	0.00275418	-4.67823	Pancreas	2.11089e-06	0.0013918	-4.74251	NA	NA	NA	1	1	1	0	3	-1.61473	-3.70779	-2.36701	4.00584	-2.3584	4.08353	NA	NA	0.10637	0.00020908	0.0179324	6.17971e-05	0.0183541	4.43566e-05	NA	NA	0.640783	0.0203302	0.497547	0.015282	0.482565	0.0144387	NA	NA
SH3BGR	1.1876e-05	0.00394371	-4.37985	Colon_Transverse	2.8936e-06	0.00275418	-4.67823	Thyroid	1.2796e-06	0.000868998	-4.8429	NA	NA	NA	1	1	1	0	3	-1.61473	-3.70779	-2.36701	4.00584	-2.43413	4.15341	NA	NA	0.10637	0.00020908	0.0179324	6.17971e-05	0.0149274	3.27559e-05	NA	NA	0.640783	0.0203302	0.497547	0.015282	0.429346	0.0127237	NA	NA
SH3BGR	1.1876e-05	0.00394371	-4.37985	Colon_Transverse	2.8936e-06	0.00275418	-4.67823	smultixcan	1.19452e-05	0.00611134	-1.38263	NA	NA	NA	1	1	1	0	3	-1.61473	-3.70779	-2.36701	4.00584	-0.236983	1.47294	NA	NA	0.10637	0.00020908	0.0179324	6.17971e-05	0.0357662	0.00033954	NA	NA	0.640783	0.0203302	0.497547	0.015282	0.548183	0.0437957	NA	NA
SH3BGR	1.1876e-05	0.00394371	-4.37985	Esophagus_Gastroesophageal_Junction	4.56546e-07	0.00109032	-5.04373	Cells_EBV-transformed_lymphocytes	1.07528e-05	0.00626194	4.40145	NA	NA	NA	1	1	1	0	3	-1.61473	-3.70779	-2.53376	4.33338	2.1633	-3.82635	NA	NA	0.10637	0.00020908	0.0112846	1.4684e-05	0.0305183	0.000130058	NA	NA	0.640783	0.0203302	0.462748	0.00726507	0.536193	0.0280284	NA	NA
SH3BGR	1.1876e-05	0.00394371	-4.37985	Esophagus_Gastroesophageal_Junction	4.56546e-07	0.00109032	-5.04373	Esophagus_Gastroesophageal_Junction	1.31224e-06	0.000799744	-4.83789	NA	NA	NA	1	1	1	0	3	-1.61473	-3.70779	-2.53376	4.33338	-2.47265	4.13288	NA	NA	0.10637	0.00020908	0.0112846	1.4684e-05	0.0134114	3.58243e-05	NA	NA	0.640783	0.0203302	0.462748	0.00726507	0.438026	0.0131621	NA	NA
SH3BGR	1.1876e-05	0.00394371	-4.37985	Esophagus_Gastroesophageal_Junction	4.56546e-07	0.00109032	-5.04373	Esophagus_Mucosa	1.07528e-05	0.00593302	4.40145	NA	NA	NA	1	1	1	0	3	-1.61473	-3.70779	-2.53376	4.33338	2.1633	-3.82635	NA	NA	0.10637	0.00020908	0.0112846	1.4684e-05	0.0305183	0.000130058	NA	NA	0.640783	0.0203302	0.462748	0.00726507	0.533604	0.0333842	NA	NA
SH3BGR	1.1876e-05	0.00394371	-4.37985	Esophagus_Gastroesophageal_Junction	4.56546e-07	0.00109032	-5.04373	Esophagus_Muscularis	8.25435e-06	0.00416966	4.45848	NA	NA	NA	1	1	1	0	3	-1.61473	-3.70779	-2.53376	4.33338	2.13522	-3.90123	NA	NA	0.10637	0.00020908	0.0112846	1.4684e-05	0.0327433	9.57064e-05	NA	NA	0.640783	0.0203302	0.462748	0.00726507	0.533854	0.0234444	NA	NA
SH3BGR	1.1876e-05	0.00394371	-4.37985	Esophagus_Gastroesophageal_Junction	4.56546e-07	0.00109032	-5.04373	Lung	1.07528e-05	0.00650142	4.40145	NA	NA	NA	1	1	1	0	3	-1.61473	-3.70779	-2.53376	4.33338	2.1633	-3.82635	NA	NA	0.10637	0.00020908	0.0112846	1.4684e-05	0.0305183	0.000130058	NA	NA	0.640783	0.0203302	0.462748	0.00726507	0.51177	0.0290755	NA	NA
SH3BGR	1.1876e-05	0.00394371	-4.37985	Esophagus_Gastroesophageal_Junction	4.56546e-07	0.00109032	-5.04373	Pancreas	2.11089e-06	0.0013918	-4.74251	NA	NA	NA	1	1	1	0	3	-1.61473	-3.70779	-2.53376	4.33338	-2.3584	4.08353	NA	NA	0.10637	0.00020908	0.0112846	1.4684e-05	0.0183541	4.43566e-05	NA	NA	0.640783	0.0203302	0.462748	0.00726507	0.482565	0.0144387	NA	NA
SH3BGR	1.1876e-05	0.00394371	-4.37985	Esophagus_Gastroesophageal_Junction	4.56546e-07	0.00109032	-5.04373	Thyroid	1.2796e-06	0.000868998	-4.8429	NA	NA	NA	1	1	1	0	3	-1.61473	-3.70779	-2.53376	4.33338	-2.43413	4.15341	NA	NA	0.10637	0.00020908	0.0112846	1.4684e-05	0.0149274	3.27559e-05	NA	NA	0.640783	0.0203302	0.462748	0.00726507	0.429346	0.0127237	NA	NA
SH3BGR	1.1876e-05	0.00394371	-4.37985	Esophagus_Gastroesophageal_Junction	4.56546e-07	0.00109032	-5.04373	smultixcan	1.19452e-05	0.00611134	-1.38263	NA	NA	NA	1	1	1	0	3	-1.61473	-3.70779	-2.53376	4.33338	-0.236983	1.47294	NA	NA	0.10637	0.00020908	0.0112846	1.4684e-05	0.0357662	0.00033954	NA	NA	0.640783	0.0203302	0.462748	0.00726507	0.548183	0.0437957	NA	NA
SH3BGR	1.1876e-05	0.00394371	-4.37985	Esophagus_Muscularis	3.88232e-06	0.0048032	-4.61758	Cells_EBV-transformed_lymphocytes	1.07528e-05	0.00626194	4.40145	NA	NA	NA	1	1	1	0	3	-1.61473	-3.70779	-2.21813	4.02895	2.1633	-3.82635	NA	NA	0.10637	0.00020908	0.0265462	5.60259e-05	0.0305183	0.000130058	NA	NA	0.640783	0.0203302	0.539528	0.0140917	0.536193	0.0280284	NA	NA
SH3BGR	1.1876e-05	0.00394371	-4.37985	Esophagus_Muscularis	3.88232e-06	0.0048032	-4.61758	Esophagus_Gastroesophageal_Junction	1.31224e-06	0.000799744	-4.83789	NA	NA	NA	1	1	1	0	3	-1.61473	-3.70779	-2.21813	4.02895	-2.47265	4.13288	NA	NA	0.10637	0.00020908	0.0265462	5.60259e-05	0.0134114	3.58243e-05	NA	NA	0.640783	0.0203302	0.539528	0.0140917	0.438026	0.0131621	NA	NA
SH3BGR	1.1876e-05	0.00394371	-4.37985	Esophagus_Muscularis	3.88232e-06	0.0048032	-4.61758	Esophagus_Mucosa	1.07528e-05	0.00593302	4.40145	NA	NA	NA	1	1	1	0	3	-1.61473	-3.70779	-2.21813	4.02895	2.1633	-3.82635	NA	NA	0.10637	0.00020908	0.0265462	5.60259e-05	0.0305183	0.000130058	NA	NA	0.640783	0.0203302	0.539528	0.0140917	0.533604	0.0333842	NA	NA
SH3BGR	1.1876e-05	0.00394371	-4.37985	Esophagus_Muscularis	3.88232e-06	0.0048032	-4.61758	Esophagus_Muscularis	8.25435e-06	0.00416966	4.45848	NA	NA	NA	1	1	1	0	3	-1.61473	-3.70779	-2.21813	4.02895	2.13522	-3.90123	NA	NA	0.10637	0.00020908	0.0265462	5.60259e-05	0.0327433	9.57064e-05	NA	NA	0.640783	0.0203302	0.539528	0.0140917	0.533854	0.0234444	NA	NA
SH3BGR	1.1876e-05	0.00394371	-4.37985	Esophagus_Muscularis	3.88232e-06	0.0048032	-4.61758	Lung	1.07528e-05	0.00650142	4.40145	NA	NA	NA	1	1	1	0	3	-1.61473	-3.70779	-2.21813	4.02895	2.1633	-3.82635	NA	NA	0.10637	0.00020908	0.0265462	5.60259e-05	0.0305183	0.000130058	NA	NA	0.640783	0.0203302	0.539528	0.0140917	0.51177	0.0290755	NA	NA
SH3BGR	1.1876e-05	0.00394371	-4.37985	Esophagus_Muscularis	3.88232e-06	0.0048032	-4.61758	Pancreas	2.11089e-06	0.0013918	-4.74251	NA	NA	NA	1	1	1	0	3	-1.61473	-3.70779	-2.21813	4.02895	-2.3584	4.08353	NA	NA	0.10637	0.00020908	0.0265462	5.60259e-05	0.0183541	4.43566e-05	NA	NA	0.640783	0.0203302	0.539528	0.0140917	0.482565	0.0144387	NA	NA
SH3BGR	1.1876e-05	0.00394371	-4.37985	Esophagus_Muscularis	3.88232e-06	0.0048032	-4.61758	Thyroid	1.2796e-06	0.000868998	-4.8429	NA	NA	NA	1	1	1	0	3	-1.61473	-3.70779	-2.21813	4.02895	-2.43413	4.15341	NA	NA	0.10637	0.00020908	0.0265462	5.60259e-05	0.0149274	3.27559e-05	NA	NA	0.640783	0.0203302	0.539528	0.0140917	0.429346	0.0127237	NA	NA
SH3BGR	1.1876e-05	0.00394371	-4.37985	Esophagus_Muscularis	3.88232e-06	0.0048032	-4.61758	smultixcan	1.19452e-05	0.00611134	-1.38263	NA	NA	NA	1	1	1	0	3	-1.61473	-3.70779	-2.21813	4.02895	-0.236983	1.47294	NA	NA	0.10637	0.00020908	0.0265462	5.60259e-05	0.0357662	0.00033954	NA	NA	0.640783	0.0203302	0.539528	0.0140917	0.548183	0.0437957	NA	NA
SH3BGR	1.1876e-05	0.00394371	-4.37985	Lung	1.09394e-05	0.00818007	-4.39772	Cells_EBV-transformed_lymphocytes	1.07528e-05	0.00626194	4.40145	NA	NA	NA	1	1	1	0	3	-1.61473	-3.70779	-2.17242	3.80279	2.1633	-3.82635	NA	NA	0.10637	0.00020908	0.0298243	0.000143073	0.0305183	0.000130058	NA	NA	0.640783	0.0203302	0.524583	0.0264061	0.536193	0.0280284	NA	NA
SH3BGR	1.1876e-05	0.00394371	-4.37985	Lung	1.09394e-05	0.00818007	-4.39772	Esophagus_Gastroesophageal_Junction	1.31224e-06	0.000799744	-4.83789	NA	NA	NA	1	1	1	0	3	-1.61473	-3.70779	-2.17242	3.80279	-2.47265	4.13288	NA	NA	0.10637	0.00020908	0.0298243	0.000143073	0.0134114	3.58243e-05	NA	NA	0.640783	0.0203302	0.524583	0.0264061	0.438026	0.0131621	NA	NA
SH3BGR	1.1876e-05	0.00394371	-4.37985	Lung	1.09394e-05	0.00818007	-4.39772	Esophagus_Mucosa	1.07528e-05	0.00593302	4.40145	NA	NA	NA	1	1	1	0	3	-1.61473	-3.70779	-2.17242	3.80279	2.1633	-3.82635	NA	NA	0.10637	0.00020908	0.0298243	0.000143073	0.0305183	0.000130058	NA	NA	0.640783	0.0203302	0.524583	0.0264061	0.533604	0.0333842	NA	NA
SH3BGR	1.1876e-05	0.00394371	-4.37985	Lung	1.09394e-05	0.00818007	-4.39772	Esophagus_Muscularis	8.25435e-06	0.00416966	4.45848	NA	NA	NA	1	1	1	0	3	-1.61473	-3.70779	-2.17242	3.80279	2.13522	-3.90123	NA	NA	0.10637	0.00020908	0.0298243	0.000143073	0.0327433	9.57064e-05	NA	NA	0.640783	0.0203302	0.524583	0.0264061	0.533854	0.0234444	NA	NA
SH3BGR	1.1876e-05	0.00394371	-4.37985	Lung	1.09394e-05	0.00818007	-4.39772	Lung	1.07528e-05	0.00650142	4.40145	NA	NA	NA	1	1	1	0	3	-1.61473	-3.70779	-2.17242	3.80279	2.1633	-3.82635	NA	NA	0.10637	0.00020908	0.0298243	0.000143073	0.0305183	0.000130058	NA	NA	0.640783	0.0203302	0.524583	0.0264061	0.51177	0.0290755	NA	NA
SH3BGR	1.1876e-05	0.00394371	-4.37985	Lung	1.09394e-05	0.00818007	-4.39772	Pancreas	2.11089e-06	0.0013918	-4.74251	NA	NA	NA	1	1	1	0	3	-1.61473	-3.70779	-2.17242	3.80279	-2.3584	4.08353	NA	NA	0.10637	0.00020908	0.0298243	0.000143073	0.0183541	4.43566e-05	NA	NA	0.640783	0.0203302	0.524583	0.0264061	0.482565	0.0144387	NA	NA
SH3BGR	1.1876e-05	0.00394371	-4.37985	Lung	1.09394e-05	0.00818007	-4.39772	Thyroid	1.2796e-06	0.000868998	-4.8429	NA	NA	NA	1	1	1	0	3	-1.61473	-3.70779	-2.17242	3.80279	-2.43413	4.15341	NA	NA	0.10637	0.00020908	0.0298243	0.000143073	0.0149274	3.27559e-05	NA	NA	0.640783	0.0203302	0.524583	0.0264061	0.429346	0.0127237	NA	NA
SH3BGR	1.1876e-05	0.00394371	-4.37985	Lung	1.09394e-05	0.00818007	-4.39772	smultixcan	1.19452e-05	0.00611134	-1.38263	NA	NA	NA	1	1	1	0	3	-1.61473	-3.70779	-2.17242	3.80279	-0.236983	1.47294	NA	NA	0.10637	0.00020908	0.0298243	0.000143073	0.0357662	0.00033954	NA	NA	0.640783	0.0203302	0.524583	0.0264061	0.548183	0.0437957	NA	NA
SH3BGR	1.1876e-05	0.00394371	-4.37985	Minor_Salivary_Gland	3.43645e-06	0.00391721	-4.64284	Cells_EBV-transformed_lymphocytes	1.07528e-05	0.00626194	4.40145	NA	NA	NA	1	1	1	0	3	-1.61473	-3.70779	-2.26452	4.03109	2.1633	-3.82635	NA	NA	0.10637	0.00020908	0.023542	5.55178e-05	0.0305183	0.000130058	NA	NA	0.640783	0.0203302	0.544305	0.0149348	0.536193	0.0280284	NA	NA
SH3BGR	1.1876e-05	0.00394371	-4.37985	Minor_Salivary_Gland	3.43645e-06	0.00391721	-4.64284	Esophagus_Gastroesophageal_Junction	1.31224e-06	0.000799744	-4.83789	NA	NA	NA	1	1	1	0	3	-1.61473	-3.70779	-2.26452	4.03109	-2.47265	4.13288	NA	NA	0.10637	0.00020908	0.023542	5.55178e-05	0.0134114	3.58243e-05	NA	NA	0.640783	0.0203302	0.544305	0.0149348	0.438026	0.0131621	NA	NA
SH3BGR	1.1876e-05	0.00394371	-4.37985	Minor_Salivary_Gland	3.43645e-06	0.00391721	-4.64284	Esophagus_Mucosa	1.07528e-05	0.00593302	4.40145	NA	NA	NA	1	1	1	0	3	-1.61473	-3.70779	-2.26452	4.03109	2.1633	-3.82635	NA	NA	0.10637	0.00020908	0.023542	5.55178e-05	0.0305183	0.000130058	NA	NA	0.640783	0.0203302	0.544305	0.0149348	0.533604	0.0333842	NA	NA
SH3BGR	1.1876e-05	0.00394371	-4.37985	Minor_Salivary_Gland	3.43645e-06	0.00391721	-4.64284	Esophagus_Muscularis	8.25435e-06	0.00416966	4.45848	NA	NA	NA	1	1	1	0	3	-1.61473	-3.70779	-2.26452	4.03109	2.13522	-3.90123	NA	NA	0.10637	0.00020908	0.023542	5.55178e-05	0.0327433	9.57064e-05	NA	NA	0.640783	0.0203302	0.544305	0.0149348	0.533854	0.0234444	NA	NA
SH3BGR	1.1876e-05	0.00394371	-4.37985	Minor_Salivary_Gland	3.43645e-06	0.00391721	-4.64284	Lung	1.07528e-05	0.00650142	4.40145	NA	NA	NA	1	1	1	0	3	-1.61473	-3.70779	-2.26452	4.03109	2.1633	-3.82635	NA	NA	0.10637	0.00020908	0.023542	5.55178e-05	0.0305183	0.000130058	NA	NA	0.640783	0.0203302	0.544305	0.0149348	0.51177	0.0290755	NA	NA
SH3BGR	1.1876e-05	0.00394371	-4.37985	Minor_Salivary_Gland	3.43645e-06	0.00391721	-4.64284	Pancreas	2.11089e-06	0.0013918	-4.74251	NA	NA	NA	1	1	1	0	3	-1.61473	-3.70779	-2.26452	4.03109	-2.3584	4.08353	NA	NA	0.10637	0.00020908	0.023542	5.55178e-05	0.0183541	4.43566e-05	NA	NA	0.640783	0.0203302	0.544305	0.0149348	0.482565	0.0144387	NA	NA
SH3BGR	1.1876e-05	0.00394371	-4.37985	Minor_Salivary_Gland	3.43645e-06	0.00391721	-4.64284	Thyroid	1.2796e-06	0.000868998	-4.8429	NA	NA	NA	1	1	1	0	3	-1.61473	-3.70779	-2.26452	4.03109	-2.43413	4.15341	NA	NA	0.10637	0.00020908	0.023542	5.55178e-05	0.0149274	3.27559e-05	NA	NA	0.640783	0.0203302	0.544305	0.0149348	0.429346	0.0127237	NA	NA
SH3BGR	1.1876e-05	0.00394371	-4.37985	Minor_Salivary_Gland	3.43645e-06	0.00391721	-4.64284	smultixcan	1.19452e-05	0.00611134	-1.38263	NA	NA	NA	1	1	1	0	3	-1.61473	-3.70779	-2.26452	4.03109	-0.236983	1.47294	NA	NA	0.10637	0.00020908	0.023542	5.55178e-05	0.0357662	0.00033954	NA	NA	0.640783	0.0203302	0.544305	0.0149348	0.548183	0.0437957	NA	NA
SH3BGR	1.1876e-05	0.00394371	-4.37985	Pancreas	5.36674e-07	0.00204258	-5.01271	Cells_EBV-transformed_lymphocytes	1.07528e-05	0.00626194	4.40145	NA	NA	NA	1	1	1	0	3	-1.61473	-3.70779	-2.50828	4.31262	2.1633	-3.82635	NA	NA	0.10637	0.00020908	0.0121322	1.61332e-05	0.0305183	0.000130058	NA	NA	0.640783	0.0203302	0.452963	0.00732012	0.536193	0.0280284	NA	NA
SH3BGR	1.1876e-05	0.00394371	-4.37985	Pancreas	5.36674e-07	0.00204258	-5.01271	Esophagus_Gastroesophageal_Junction	1.31224e-06	0.000799744	-4.83789	NA	NA	NA	1	1	1	0	3	-1.61473	-3.70779	-2.50828	4.31262	-2.47265	4.13288	NA	NA	0.10637	0.00020908	0.0121322	1.61332e-05	0.0134114	3.58243e-05	NA	NA	0.640783	0.0203302	0.452963	0.00732012	0.438026	0.0131621	NA	NA
SH3BGR	1.1876e-05	0.00394371	-4.37985	Pancreas	5.36674e-07	0.00204258	-5.01271	Esophagus_Mucosa	1.07528e-05	0.00593302	4.40145	NA	NA	NA	1	1	1	0	3	-1.61473	-3.70779	-2.50828	4.31262	2.1633	-3.82635	NA	NA	0.10637	0.00020908	0.0121322	1.61332e-05	0.0305183	0.000130058	NA	NA	0.640783	0.0203302	0.452963	0.00732012	0.533604	0.0333842	NA	NA
SH3BGR	1.1876e-05	0.00394371	-4.37985	Pancreas	5.36674e-07	0.00204258	-5.01271	Esophagus_Muscularis	8.25435e-06	0.00416966	4.45848	NA	NA	NA	1	1	1	0	3	-1.61473	-3.70779	-2.50828	4.31262	2.13522	-3.90123	NA	NA	0.10637	0.00020908	0.0121322	1.61332e-05	0.0327433	9.57064e-05	NA	NA	0.640783	0.0203302	0.452963	0.00732012	0.533854	0.0234444	NA	NA
SH3BGR	1.1876e-05	0.00394371	-4.37985	Pancreas	5.36674e-07	0.00204258	-5.01271	Lung	1.07528e-05	0.00650142	4.40145	NA	NA	NA	1	1	1	0	3	-1.61473	-3.70779	-2.50828	4.31262	2.1633	-3.82635	NA	NA	0.10637	0.00020908	0.0121322	1.61332e-05	0.0305183	0.000130058	NA	NA	0.640783	0.0203302	0.452963	0.00732012	0.51177	0.0290755	NA	NA
SH3BGR	1.1876e-05	0.00394371	-4.37985	Pancreas	5.36674e-07	0.00204258	-5.01271	Pancreas	2.11089e-06	0.0013918	-4.74251	NA	NA	NA	1	1	1	0	3	-1.61473	-3.70779	-2.50828	4.31262	-2.3584	4.08353	NA	NA	0.10637	0.00020908	0.0121322	1.61332e-05	0.0183541	4.43566e-05	NA	NA	0.640783	0.0203302	0.452963	0.00732012	0.482565	0.0144387	NA	NA
SH3BGR	1.1876e-05	0.00394371	-4.37985	Pancreas	5.36674e-07	0.00204258	-5.01271	Thyroid	1.2796e-06	0.000868998	-4.8429	NA	NA	NA	1	1	1	0	3	-1.61473	-3.70779	-2.50828	4.31262	-2.43413	4.15341	NA	NA	0.10637	0.00020908	0.0121322	1.61332e-05	0.0149274	3.27559e-05	NA	NA	0.640783	0.0203302	0.452963	0.00732012	0.429346	0.0127237	NA	NA
SH3BGR	1.1876e-05	0.00394371	-4.37985	Pancreas	5.36674e-07	0.00204258	-5.01271	smultixcan	1.19452e-05	0.00611134	-1.38263	NA	NA	NA	1	1	1	0	3	-1.61473	-3.70779	-2.50828	4.31262	-0.236983	1.47294	NA	NA	0.10637	0.00020908	0.0121322	1.61332e-05	0.0357662	0.00033954	NA	NA	0.640783	0.0203302	0.452963	0.00732012	0.548183	0.0437957	NA	NA
SH3BGR	1.1876e-05	0.00394371	-4.37985	Prostate	4.19168e-06	0.00500151	-4.60164	Cells_EBV-transformed_lymphocytes	1.07528e-05	0.00626194	4.40145	NA	NA	NA	1	1	1	0	3	-1.61473	-3.70779	-2.28799	3.96684	2.1633	-3.82635	NA	NA	0.10637	0.00020908	0.0221379	7.28319e-05	0.0305183	0.000130058	NA	NA	0.640783	0.0203302	0.539634	0.0194288	0.536193	0.0280284	NA	NA
SH3BGR	1.1876e-05	0.00394371	-4.37985	Prostate	4.19168e-06	0.00500151	-4.60164	Esophagus_Gastroesophageal_Junction	1.31224e-06	0.000799744	-4.83789	NA	NA	NA	1	1	1	0	3	-1.61473	-3.70779	-2.28799	3.96684	-2.47265	4.13288	NA	NA	0.10637	0.00020908	0.0221379	7.28319e-05	0.0134114	3.58243e-05	NA	NA	0.640783	0.0203302	0.539634	0.0194288	0.438026	0.0131621	NA	NA
SH3BGR	1.1876e-05	0.00394371	-4.37985	Prostate	4.19168e-06	0.00500151	-4.60164	Esophagus_Mucosa	1.07528e-05	0.00593302	4.40145	NA	NA	NA	1	1	1	0	3	-1.61473	-3.70779	-2.28799	3.96684	2.1633	-3.82635	NA	NA	0.10637	0.00020908	0.0221379	7.28319e-05	0.0305183	0.000130058	NA	NA	0.640783	0.0203302	0.539634	0.0194288	0.533604	0.0333842	NA	NA
SH3BGR	1.1876e-05	0.00394371	-4.37985	Prostate	4.19168e-06	0.00500151	-4.60164	Esophagus_Muscularis	8.25435e-06	0.00416966	4.45848	NA	NA	NA	1	1	1	0	3	-1.61473	-3.70779	-2.28799	3.96684	2.13522	-3.90123	NA	NA	0.10637	0.00020908	0.0221379	7.28319e-05	0.0327433	9.57064e-05	NA	NA	0.640783	0.0203302	0.539634	0.0194288	0.533854	0.0234444	NA	NA
SH3BGR	1.1876e-05	0.00394371	-4.37985	Prostate	4.19168e-06	0.00500151	-4.60164	Lung	1.07528e-05	0.00650142	4.40145	NA	NA	NA	1	1	1	0	3	-1.61473	-3.70779	-2.28799	3.96684	2.1633	-3.82635	NA	NA	0.10637	0.00020908	0.0221379	7.28319e-05	0.0305183	0.000130058	NA	NA	0.640783	0.0203302	0.539634	0.0194288	0.51177	0.0290755	NA	NA
SH3BGR	1.1876e-05	0.00394371	-4.37985	Prostate	4.19168e-06	0.00500151	-4.60164	Pancreas	2.11089e-06	0.0013918	-4.74251	NA	NA	NA	1	1	1	0	3	-1.61473	-3.70779	-2.28799	3.96684	-2.3584	4.08353	NA	NA	0.10637	0.00020908	0.0221379	7.28319e-05	0.0183541	4.43566e-05	NA	NA	0.640783	0.0203302	0.539634	0.0194288	0.482565	0.0144387	NA	NA
SH3BGR	1.1876e-05	0.00394371	-4.37985	Prostate	4.19168e-06	0.00500151	-4.60164	Thyroid	1.2796e-06	0.000868998	-4.8429	NA	NA	NA	1	1	1	0	3	-1.61473	-3.70779	-2.28799	3.96684	-2.43413	4.15341	NA	NA	0.10637	0.00020908	0.0221379	7.28319e-05	0.0149274	3.27559e-05	NA	NA	0.640783	0.0203302	0.539634	0.0194288	0.429346	0.0127237	NA	NA
SH3BGR	1.1876e-05	0.00394371	-4.37985	Prostate	4.19168e-06	0.00500151	-4.60164	smultixcan	1.19452e-05	0.00611134	-1.38263	NA	NA	NA	1	1	1	0	3	-1.61473	-3.70779	-2.28799	3.96684	-0.236983	1.47294	NA	NA	0.10637	0.00020908	0.0221379	7.28319e-05	0.0357662	0.00033954	NA	NA	0.640783	0.0203302	0.539634	0.0194288	0.548183	0.0437957	NA	NA
SH3BGR	1.1876e-05	0.00394371	-4.37985	Skin_Sun_Exposed_Lower_leg	6.52004e-06	0.00708293	-4.50878	Cells_EBV-transformed_lymphocytes	1.07528e-05	0.00626194	4.40145	NA	NA	NA	1	1	1	0	3	-1.61473	-3.70779	-2.03558	4.03058	2.1633	-3.82635	NA	NA	0.10637	0.00020908	0.0417926	5.56387e-05	0.0305183	0.000130058	NA	NA	0.640783	0.0203302	0.597946	0.0140871	0.536193	0.0280284	NA	NA
SH3BGR	1.1876e-05	0.00394371	-4.37985	Skin_Sun_Exposed_Lower_leg	6.52004e-06	0.00708293	-4.50878	Esophagus_Gastroesophageal_Junction	1.31224e-06	0.000799744	-4.83789	NA	NA	NA	1	1	1	0	3	-1.61473	-3.70779	-2.03558	4.03058	-2.47265	4.13288	NA	NA	0.10637	0.00020908	0.0417926	5.56387e-05	0.0134114	3.58243e-05	NA	NA	0.640783	0.0203302	0.597946	0.0140871	0.438026	0.0131621	NA	NA
SH3BGR	1.1876e-05	0.00394371	-4.37985	Skin_Sun_Exposed_Lower_leg	6.52004e-06	0.00708293	-4.50878	Esophagus_Mucosa	1.07528e-05	0.00593302	4.40145	NA	NA	NA	1	1	1	0	3	-1.61473	-3.70779	-2.03558	4.03058	2.1633	-3.82635	NA	NA	0.10637	0.00020908	0.0417926	5.56387e-05	0.0305183	0.000130058	NA	NA	0.640783	0.0203302	0.597946	0.0140871	0.533604	0.0333842	NA	NA
SH3BGR	1.1876e-05	0.00394371	-4.37985	Skin_Sun_Exposed_Lower_leg	6.52004e-06	0.00708293	-4.50878	Esophagus_Muscularis	8.25435e-06	0.00416966	4.45848	NA	NA	NA	1	1	1	0	3	-1.61473	-3.70779	-2.03558	4.03058	2.13522	-3.90123	NA	NA	0.10637	0.00020908	0.0417926	5.56387e-05	0.0327433	9.57064e-05	NA	NA	0.640783	0.0203302	0.597946	0.0140871	0.533854	0.0234444	NA	NA
SH3BGR	1.1876e-05	0.00394371	-4.37985	Skin_Sun_Exposed_Lower_leg	6.52004e-06	0.00708293	-4.50878	Lung	1.07528e-05	0.00650142	4.40145	NA	NA	NA	1	1	1	0	3	-1.61473	-3.70779	-2.03558	4.03058	2.1633	-3.82635	NA	NA	0.10637	0.00020908	0.0417926	5.56387e-05	0.0305183	0.000130058	NA	NA	0.640783	0.0203302	0.597946	0.0140871	0.51177	0.0290755	NA	NA
SH3BGR	1.1876e-05	0.00394371	-4.37985	Skin_Sun_Exposed_Lower_leg	6.52004e-06	0.00708293	-4.50878	Pancreas	2.11089e-06	0.0013918	-4.74251	NA	NA	NA	1	1	1	0	3	-1.61473	-3.70779	-2.03558	4.03058	-2.3584	4.08353	NA	NA	0.10637	0.00020908	0.0417926	5.56387e-05	0.0183541	4.43566e-05	NA	NA	0.640783	0.0203302	0.597946	0.0140871	0.482565	0.0144387	NA	NA
SH3BGR	1.1876e-05	0.00394371	-4.37985	Skin_Sun_Exposed_Lower_leg	6.52004e-06	0.00708293	-4.50878	Thyroid	1.2796e-06	0.000868998	-4.8429	NA	NA	NA	1	1	1	0	3	-1.61473	-3.70779	-2.03558	4.03058	-2.43413	4.15341	NA	NA	0.10637	0.00020908	0.0417926	5.56387e-05	0.0149274	3.27559e-05	NA	NA	0.640783	0.0203302	0.597946	0.0140871	0.429346	0.0127237	NA	NA
SH3BGR	1.1876e-05	0.00394371	-4.37985	Skin_Sun_Exposed_Lower_leg	6.52004e-06	0.00708293	-4.50878	smultixcan	1.19452e-05	0.00611134	-1.38263	NA	NA	NA	1	1	1	0	3	-1.61473	-3.70779	-2.03558	4.03058	-0.236983	1.47294	NA	NA	0.10637	0.00020908	0.0417926	5.56387e-05	0.0357662	0.00033954	NA	NA	0.640783	0.0203302	0.597946	0.0140871	0.548183	0.0437957	NA	NA
SH3BGR	1.1876e-05	0.00394371	-4.37985	Small_Intestine_Terminal_Ileum	5.66039e-07	0.000814317	-5.00246	Cells_EBV-transformed_lymphocytes	1.07528e-05	0.00626194	4.40145	NA	NA	NA	1	1	1	0	3	-1.61473	-3.70779	-2.62821	4.2243	2.1633	-3.82635	NA	NA	0.10637	0.00020908	0.00858345	2.39688e-05	0.0305183	0.000130058	NA	NA	0.640783	0.0203302	0.417716	0.0100156	0.536193	0.0280284	NA	NA
SH3BGR	1.1876e-05	0.00394371	-4.37985	Small_Intestine_Terminal_Ileum	5.66039e-07	0.000814317	-5.00246	Esophagus_Gastroesophageal_Junction	1.31224e-06	0.000799744	-4.83789	NA	NA	NA	1	1	1	0	3	-1.61473	-3.70779	-2.62821	4.2243	-2.47265	4.13288	NA	NA	0.10637	0.00020908	0.00858345	2.39688e-05	0.0134114	3.58243e-05	NA	NA	0.640783	0.0203302	0.417716	0.0100156	0.438026	0.0131621	NA	NA
SH3BGR	1.1876e-05	0.00394371	-4.37985	Small_Intestine_Terminal_Ileum	5.66039e-07	0.000814317	-5.00246	Esophagus_Mucosa	1.07528e-05	0.00593302	4.40145	NA	NA	NA	1	1	1	0	3	-1.61473	-3.70779	-2.62821	4.2243	2.1633	-3.82635	NA	NA	0.10637	0.00020908	0.00858345	2.39688e-05	0.0305183	0.000130058	NA	NA	0.640783	0.0203302	0.417716	0.0100156	0.533604	0.0333842	NA	NA
SH3BGR	1.1876e-05	0.00394371	-4.37985	Small_Intestine_Terminal_Ileum	5.66039e-07	0.000814317	-5.00246	Esophagus_Muscularis	8.25435e-06	0.00416966	4.45848	NA	NA	NA	1	1	1	0	3	-1.61473	-3.70779	-2.62821	4.2243	2.13522	-3.90123	NA	NA	0.10637	0.00020908	0.00858345	2.39688e-05	0.0327433	9.57064e-05	NA	NA	0.640783	0.0203302	0.417716	0.0100156	0.533854	0.0234444	NA	NA
SH3BGR	1.1876e-05	0.00394371	-4.37985	Small_Intestine_Terminal_Ileum	5.66039e-07	0.000814317	-5.00246	Lung	1.07528e-05	0.00650142	4.40145	NA	NA	NA	1	1	1	0	3	-1.61473	-3.70779	-2.62821	4.2243	2.1633	-3.82635	NA	NA	0.10637	0.00020908	0.00858345	2.39688e-05	0.0305183	0.000130058	NA	NA	0.640783	0.0203302	0.417716	0.0100156	0.51177	0.0290755	NA	NA
SH3BGR	1.1876e-05	0.00394371	-4.37985	Small_Intestine_Terminal_Ileum	5.66039e-07	0.000814317	-5.00246	Pancreas	2.11089e-06	0.0013918	-4.74251	NA	NA	NA	1	1	1	0	3	-1.61473	-3.70779	-2.62821	4.2243	-2.3584	4.08353	NA	NA	0.10637	0.00020908	0.00858345	2.39688e-05	0.0183541	4.43566e-05	NA	NA	0.640783	0.0203302	0.417716	0.0100156	0.482565	0.0144387	NA	NA
SH3BGR	1.1876e-05	0.00394371	-4.37985	Small_Intestine_Terminal_Ileum	5.66039e-07	0.000814317	-5.00246	Thyroid	1.2796e-06	0.000868998	-4.8429	NA	NA	NA	1	1	1	0	3	-1.61473	-3.70779	-2.62821	4.2243	-2.43413	4.15341	NA	NA	0.10637	0.00020908	0.00858345	2.39688e-05	0.0149274	3.27559e-05	NA	NA	0.640783	0.0203302	0.417716	0.0100156	0.429346	0.0127237	NA	NA
SH3BGR	1.1876e-05	0.00394371	-4.37985	Small_Intestine_Terminal_Ileum	5.66039e-07	0.000814317	-5.00246	smultixcan	1.19452e-05	0.00611134	-1.38263	NA	NA	NA	1	1	1	0	3	-1.61473	-3.70779	-2.62821	4.2243	-0.236983	1.47294	NA	NA	0.10637	0.00020908	0.00858345	2.39688e-05	0.0357662	0.00033954	NA	NA	0.640783	0.0203302	0.417716	0.0100156	0.548183	0.0437957	NA	NA
SH3BGR	1.1876e-05	0.00394371	-4.37985	Stomach	3.01104e-06	0.00359215	-4.67007	Cells_EBV-transformed_lymphocytes	1.07528e-05	0.00626194	4.40145	NA	NA	NA	1	1	1	0	3	-1.61473	-3.70779	-2.31866	4.02787	2.1633	-3.82635	NA	NA	0.10637	0.00020908	0.0204135	5.62846e-05	0.0305183	0.000130058	NA	NA	0.640783	0.0203302	0.509945	0.0125416	0.536193	0.0280284	NA	NA
SH3BGR	1.1876e-05	0.00394371	-4.37985	Stomach	3.01104e-06	0.00359215	-4.67007	Esophagus_Gastroesophageal_Junction	1.31224e-06	0.000799744	-4.83789	NA	NA	NA	1	1	1	0	3	-1.61473	-3.70779	-2.31866	4.02787	-2.47265	4.13288	NA	NA	0.10637	0.00020908	0.0204135	5.62846e-05	0.0134114	3.58243e-05	NA	NA	0.640783	0.0203302	0.509945	0.0125416	0.438026	0.0131621	NA	NA
SH3BGR	1.1876e-05	0.00394371	-4.37985	Stomach	3.01104e-06	0.00359215	-4.67007	Esophagus_Mucosa	1.07528e-05	0.00593302	4.40145	NA	NA	NA	1	1	1	0	3	-1.61473	-3.70779	-2.31866	4.02787	2.1633	-3.82635	NA	NA	0.10637	0.00020908	0.0204135	5.62846e-05	0.0305183	0.000130058	NA	NA	0.640783	0.0203302	0.509945	0.0125416	0.533604	0.0333842	NA	NA
SH3BGR	1.1876e-05	0.00394371	-4.37985	Stomach	3.01104e-06	0.00359215	-4.67007	Esophagus_Muscularis	8.25435e-06	0.00416966	4.45848	NA	NA	NA	1	1	1	0	3	-1.61473	-3.70779	-2.31866	4.02787	2.13522	-3.90123	NA	NA	0.10637	0.00020908	0.0204135	5.62846e-05	0.0327433	9.57064e-05	NA	NA	0.640783	0.0203302	0.509945	0.0125416	0.533854	0.0234444	NA	NA
SH3BGR	1.1876e-05	0.00394371	-4.37985	Stomach	3.01104e-06	0.00359215	-4.67007	Lung	1.07528e-05	0.00650142	4.40145	NA	NA	NA	1	1	1	0	3	-1.61473	-3.70779	-2.31866	4.02787	2.1633	-3.82635	NA	NA	0.10637	0.00020908	0.0204135	5.62846e-05	0.0305183	0.000130058	NA	NA	0.640783	0.0203302	0.509945	0.0125416	0.51177	0.0290755	NA	NA
SH3BGR	1.1876e-05	0.00394371	-4.37985	Stomach	3.01104e-06	0.00359215	-4.67007	Pancreas	2.11089e-06	0.0013918	-4.74251	NA	NA	NA	1	1	1	0	3	-1.61473	-3.70779	-2.31866	4.02787	-2.3584	4.08353	NA	NA	0.10637	0.00020908	0.0204135	5.62846e-05	0.0183541	4.43566e-05	NA	NA	0.640783	0.0203302	0.509945	0.0125416	0.482565	0.0144387	NA	NA
SH3BGR	1.1876e-05	0.00394371	-4.37985	Stomach	3.01104e-06	0.00359215	-4.67007	Thyroid	1.2796e-06	0.000868998	-4.8429	NA	NA	NA	1	1	1	0	3	-1.61473	-3.70779	-2.31866	4.02787	-2.43413	4.15341	NA	NA	0.10637	0.00020908	0.0204135	5.62846e-05	0.0149274	3.27559e-05	NA	NA	0.640783	0.0203302	0.509945	0.0125416	0.429346	0.0127237	NA	NA
SH3BGR	1.1876e-05	0.00394371	-4.37985	Stomach	3.01104e-06	0.00359215	-4.67007	smultixcan	1.19452e-05	0.00611134	-1.38263	NA	NA	NA	1	1	1	0	3	-1.61473	-3.70779	-2.31866	4.02787	-0.236983	1.47294	NA	NA	0.10637	0.00020908	0.0204135	5.62846e-05	0.0357662	0.00033954	NA	NA	0.640783	0.0203302	0.509945	0.0125416	0.548183	0.0437957	NA	NA
SH3BGR	1.1876e-05	0.00394371	-4.37985	Thyroid	2.88944e-06	0.00315345	-4.67853	Cells_EBV-transformed_lymphocytes	1.07528e-05	0.00626194	4.40145	NA	NA	NA	1	1	1	0	3	-1.61473	-3.70779	-2.14034	4.16736	2.1633	-3.82635	NA	NA	0.10637	0.00020908	0.0323275	3.08142e-05	0.0305183	0.000130058	NA	NA	0.640783	0.0203302	0.546691	0.00945997	0.536193	0.0280284	NA	NA
SH3BGR	1.1876e-05	0.00394371	-4.37985	Thyroid	2.88944e-06	0.00315345	-4.67853	Esophagus_Gastroesophageal_Junction	1.31224e-06	0.000799744	-4.83789	NA	NA	NA	1	1	1	0	3	-1.61473	-3.70779	-2.14034	4.16736	-2.47265	4.13288	NA	NA	0.10637	0.00020908	0.0323275	3.08142e-05	0.0134114	3.58243e-05	NA	NA	0.640783	0.0203302	0.546691	0.00945997	0.438026	0.0131621	NA	NA
SH3BGR	1.1876e-05	0.00394371	-4.37985	Thyroid	2.88944e-06	0.00315345	-4.67853	Esophagus_Mucosa	1.07528e-05	0.00593302	4.40145	NA	NA	NA	1	1	1	0	3	-1.61473	-3.70779	-2.14034	4.16736	2.1633	-3.82635	NA	NA	0.10637	0.00020908	0.0323275	3.08142e-05	0.0305183	0.000130058	NA	NA	0.640783	0.0203302	0.546691	0.00945997	0.533604	0.0333842	NA	NA
SH3BGR	1.1876e-05	0.00394371	-4.37985	Thyroid	2.88944e-06	0.00315345	-4.67853	Esophagus_Muscularis	8.25435e-06	0.00416966	4.45848	NA	NA	NA	1	1	1	0	3	-1.61473	-3.70779	-2.14034	4.16736	2.13522	-3.90123	NA	NA	0.10637	0.00020908	0.0323275	3.08142e-05	0.0327433	9.57064e-05	NA	NA	0.640783	0.0203302	0.546691	0.00945997	0.533854	0.0234444	NA	NA
SH3BGR	1.1876e-05	0.00394371	-4.37985	Thyroid	2.88944e-06	0.00315345	-4.67853	Lung	1.07528e-05	0.00650142	4.40145	NA	NA	NA	1	1	1	0	3	-1.61473	-3.70779	-2.14034	4.16736	2.1633	-3.82635	NA	NA	0.10637	0.00020908	0.0323275	3.08142e-05	0.0305183	0.000130058	NA	NA	0.640783	0.0203302	0.546691	0.00945997	0.51177	0.0290755	NA	NA
SH3BGR	1.1876e-05	0.00394371	-4.37985	Thyroid	2.88944e-06	0.00315345	-4.67853	Pancreas	2.11089e-06	0.0013918	-4.74251	NA	NA	NA	1	1	1	0	3	-1.61473	-3.70779	-2.14034	4.16736	-2.3584	4.08353	NA	NA	0.10637	0.00020908	0.0323275	3.08142e-05	0.0183541	4.43566e-05	NA	NA	0.640783	0.0203302	0.546691	0.00945997	0.482565	0.0144387	NA	NA
SH3BGR	1.1876e-05	0.00394371	-4.37985	Thyroid	2.88944e-06	0.00315345	-4.67853	Thyroid	1.2796e-06	0.000868998	-4.8429	NA	NA	NA	1	1	1	0	3	-1.61473	-3.70779	-2.14034	4.16736	-2.43413	4.15341	NA	NA	0.10637	0.00020908	0.0323275	3.08142e-05	0.0149274	3.27559e-05	NA	NA	0.640783	0.0203302	0.546691	0.00945997	0.429346	0.0127237	NA	NA
SH3BGR	1.1876e-05	0.00394371	-4.37985	Thyroid	2.88944e-06	0.00315345	-4.67853	smultixcan	1.19452e-05	0.00611134	-1.38263	NA	NA	NA	1	1	1	0	3	-1.61473	-3.70779	-2.14034	4.16736	-0.236983	1.47294	NA	NA	0.10637	0.00020908	0.0323275	3.08142e-05	0.0357662	0.00033954	NA	NA	0.640783	0.0203302	0.546691	0.00945997	0.548183	0.0437957	NA	NA
SH3BGR	1.1876e-05	0.00394371	-4.37985	Uterus	6.13461e-06	0.00541767	-4.5217	Cells_EBV-transformed_lymphocytes	1.07528e-05	0.00626194	4.40145	NA	NA	NA	1	1	1	0	3	-1.61473	-3.70779	-2.17697	3.79708	2.1633	-3.82635	NA	NA	0.10637	0.00020908	0.0294827	0.000146408	0.0305183	0.000130058	NA	NA	0.640783	0.0203302	0.553956	0.0283098	0.536193	0.0280284	NA	NA
SH3BGR	1.1876e-05	0.00394371	-4.37985	Uterus	6.13461e-06	0.00541767	-4.5217	Esophagus_Gastroesophageal_Junction	1.31224e-06	0.000799744	-4.83789	NA	NA	NA	1	1	1	0	3	-1.61473	-3.70779	-2.17697	3.79708	-2.47265	4.13288	NA	NA	0.10637	0.00020908	0.0294827	0.000146408	0.0134114	3.58243e-05	NA	NA	0.640783	0.0203302	0.553956	0.0283098	0.438026	0.0131621	NA	NA
SH3BGR	1.1876e-05	0.00394371	-4.37985	Uterus	6.13461e-06	0.00541767	-4.5217	Esophagus_Mucosa	1.07528e-05	0.00593302	4.40145	NA	NA	NA	1	1	1	0	3	-1.61473	-3.70779	-2.17697	3.79708	2.1633	-3.82635	NA	NA	0.10637	0.00020908	0.0294827	0.000146408	0.0305183	0.000130058	NA	NA	0.640783	0.0203302	0.553956	0.0283098	0.533604	0.0333842	NA	NA
SH3BGR	1.1876e-05	0.00394371	-4.37985	Uterus	6.13461e-06	0.00541767	-4.5217	Esophagus_Muscularis	8.25435e-06	0.00416966	4.45848	NA	NA	NA	1	1	1	0	3	-1.61473	-3.70779	-2.17697	3.79708	2.13522	-3.90123	NA	NA	0.10637	0.00020908	0.0294827	0.000146408	0.0327433	9.57064e-05	NA	NA	0.640783	0.0203302	0.553956	0.0283098	0.533854	0.0234444	NA	NA
SH3BGR	1.1876e-05	0.00394371	-4.37985	Uterus	6.13461e-06	0.00541767	-4.5217	Lung	1.07528e-05	0.00650142	4.40145	NA	NA	NA	1	1	1	0	3	-1.61473	-3.70779	-2.17697	3.79708	2.1633	-3.82635	NA	NA	0.10637	0.00020908	0.0294827	0.000146408	0.0305183	0.000130058	NA	NA	0.640783	0.0203302	0.553956	0.0283098	0.51177	0.0290755	NA	NA
SH3BGR	1.1876e-05	0.00394371	-4.37985	Uterus	6.13461e-06	0.00541767	-4.5217	Pancreas	2.11089e-06	0.0013918	-4.74251	NA	NA	NA	1	1	1	0	3	-1.61473	-3.70779	-2.17697	3.79708	-2.3584	4.08353	NA	NA	0.10637	0.00020908	0.0294827	0.000146408	0.0183541	4.43566e-05	NA	NA	0.640783	0.0203302	0.553956	0.0283098	0.482565	0.0144387	NA	NA
SH3BGR	1.1876e-05	0.00394371	-4.37985	Uterus	6.13461e-06	0.00541767	-4.5217	Thyroid	1.2796e-06	0.000868998	-4.8429	NA	NA	NA	1	1	1	0	3	-1.61473	-3.70779	-2.17697	3.79708	-2.43413	4.15341	NA	NA	0.10637	0.00020908	0.0294827	0.000146408	0.0149274	3.27559e-05	NA	NA	0.640783	0.0203302	0.553956	0.0283098	0.429346	0.0127237	NA	NA
SH3BGR	1.1876e-05	0.00394371	-4.37985	Uterus	6.13461e-06	0.00541767	-4.5217	smultixcan	1.19452e-05	0.00611134	-1.38263	NA	NA	NA	1	1	1	0	3	-1.61473	-3.70779	-2.17697	3.79708	-0.236983	1.47294	NA	NA	0.10637	0.00020908	0.0294827	0.000146408	0.0357662	0.00033954	NA	NA	0.640783	0.0203302	0.553956	0.0283098	0.548183	0.0437957	NA	NA
SH3BGR	1.1876e-05	0.00394371	-4.37985	smultixcan	1.74684e-05	0.00540971	-3.04435	Cells_EBV-transformed_lymphocytes	1.07528e-05	0.00626194	4.40145	NA	NA	NA	1	1	1	0	3	-1.61473	-3.70779	-1.51741	2.67228	2.1633	-3.82635	NA	NA	0.10637	0.00020908	0.123554	9.98031e-05	0.0305183	0.000130058	NA	NA	0.640783	0.0203302	0.632028	0.01192	0.536193	0.0280284	NA	NA
SH3BGR	1.1876e-05	0.00394371	-4.37985	smultixcan	1.74684e-05	0.00540971	-3.04435	Esophagus_Gastroesophageal_Junction	1.31224e-06	0.000799744	-4.83789	NA	NA	NA	1	1	1	0	3	-1.61473	-3.70779	-1.51741	2.67228	-2.47265	4.13288	NA	NA	0.10637	0.00020908	0.123554	9.98031e-05	0.0134114	3.58243e-05	NA	NA	0.640783	0.0203302	0.632028	0.01192	0.438026	0.0131621	NA	NA
SH3BGR	1.1876e-05	0.00394371	-4.37985	smultixcan	1.74684e-05	0.00540971	-3.04435	Esophagus_Mucosa	1.07528e-05	0.00593302	4.40145	NA	NA	NA	1	1	1	0	3	-1.61473	-3.70779	-1.51741	2.67228	2.1633	-3.82635	NA	NA	0.10637	0.00020908	0.123554	9.98031e-05	0.0305183	0.000130058	NA	NA	0.640783	0.0203302	0.632028	0.01192	0.533604	0.0333842	NA	NA
SH3BGR	1.1876e-05	0.00394371	-4.37985	smultixcan	1.74684e-05	0.00540971	-3.04435	Esophagus_Muscularis	8.25435e-06	0.00416966	4.45848	NA	NA	NA	1	1	1	0	3	-1.61473	-3.70779	-1.51741	2.67228	2.13522	-3.90123	NA	NA	0.10637	0.00020908	0.123554	9.98031e-05	0.0327433	9.57064e-05	NA	NA	0.640783	0.0203302	0.632028	0.01192	0.533854	0.0234444	NA	NA
SH3BGR	1.1876e-05	0.00394371	-4.37985	smultixcan	1.74684e-05	0.00540971	-3.04435	Lung	1.07528e-05	0.00650142	4.40145	NA	NA	NA	1	1	1	0	3	-1.61473	-3.70779	-1.51741	2.67228	2.1633	-3.82635	NA	NA	0.10637	0.00020908	0.123554	9.98031e-05	0.0305183	0.000130058	NA	NA	0.640783	0.0203302	0.632028	0.01192	0.51177	0.0290755	NA	NA
SH3BGR	1.1876e-05	0.00394371	-4.37985	smultixcan	1.74684e-05	0.00540971	-3.04435	Pancreas	2.11089e-06	0.0013918	-4.74251	NA	NA	NA	1	1	1	0	3	-1.61473	-3.70779	-1.51741	2.67228	-2.3584	4.08353	NA	NA	0.10637	0.00020908	0.123554	9.98031e-05	0.0183541	4.43566e-05	NA	NA	0.640783	0.0203302	0.632028	0.01192	0.482565	0.0144387	NA	NA
SH3BGR	1.1876e-05	0.00394371	-4.37985	smultixcan	1.74684e-05	0.00540971	-3.04435	Thyroid	1.2796e-06	0.000868998	-4.8429	NA	NA	NA	1	1	1	0	3	-1.61473	-3.70779	-1.51741	2.67228	-2.43413	4.15341	NA	NA	0.10637	0.00020908	0.123554	9.98031e-05	0.0149274	3.27559e-05	NA	NA	0.640783	0.0203302	0.632028	0.01192	0.429346	0.0127237	NA	NA
SH3BGR	1.1876e-05	0.00394371	-4.37985	smultixcan	1.74684e-05	0.00540971	-3.04435	smultixcan	1.19452e-05	0.00611134	-1.38263	NA	NA	NA	1	1	1	0	3	-1.61473	-3.70779	-1.51741	2.67228	-0.236983	1.47294	NA	NA	0.10637	0.00020908	0.123554	9.98031e-05	0.0357662	0.00033954	NA	NA	0.640783	0.0203302	0.632028	0.01192	0.548183	0.0437957	NA	NA
ADAM15	1.2164e-05	0.00396591	-4.37463	Cells_Cultured_fibroblasts	8.73038e-07	0.000949627	4.91829	Adipose_Subcutaneous	2.92365e-08	3.85419e-05	-5.54595	NA	NA	NA	1	1	1	0	3	4.77501	-1.6435	5.22631	-2.52566	-5.65665	3.00944	NA	NA	1.797e-06	0.10028	1.72923e-07	0.011548	1.54357e-08	0.00261727	NA	NA	0.000746443	0.456495	0.000153457	0.293293	1.79059e-05	0.138651	NA	NA
ADAM15	1.2164e-05	0.00396591	-4.37463	Cells_Cultured_fibroblasts	8.73038e-07	0.000949627	4.91829	Adipose_Visceral_Omentum	2.11728e-08	3.21081e-05	-5.60213	NA	NA	NA	1	1	1	0	3	4.77501	-1.6435	5.22631	-2.52566	-5.70364	3.04629	NA	NA	1.797e-06	0.10028	1.72923e-07	0.011548	1.17276e-08	0.00231681	NA	NA	0.000746443	0.456495	0.000153457	0.293293	1.51751e-05	0.122125	NA	NA
ADAM15	1.2164e-05	0.00396591	-4.37463	Cells_Cultured_fibroblasts	8.73038e-07	0.000949627	4.91829	Adrenal_Gland	7.65007e-08	8.83663e-05	-5.37519	NA	NA	NA	1	1	1	0	3	4.77501	-1.6435	5.22631	-2.52566	-5.72694	2.75435	NA	NA	1.797e-06	0.10028	1.72923e-07	0.011548	1.02261e-08	0.00588096	NA	NA	0.000746443	0.456495	0.000153457	0.293293	1.19813e-05	0.181442	NA	NA
ADAM15	1.2164e-05	0.00396591	-4.37463	Cells_Cultured_fibroblasts	8.73038e-07	0.000949627	4.91829	Artery_Aorta	3.25827e-08	5.00026e-05	-5.52696	NA	NA	NA	1	1	1	0	3	4.77501	-1.6435	5.22631	-2.52566	-5.54288	3.05784	NA	NA	1.797e-06	0.10028	1.72923e-07	0.011548	2.97533e-08	0.00222938	NA	NA	0.000746443	0.456495	0.000153457	0.293293	3.33678e-05	0.120777	NA	NA
ADAM15	1.2164e-05	0.00396591	-4.37463	Cells_Cultured_fibroblasts	8.73038e-07	0.000949627	4.91829	Artery_Coronary	2.74323e-08	4.94476e-05	-5.55708	NA	NA	NA	1	1	1	0	3	4.77501	-1.6435	5.22631	-2.52566	-5.55957	3.08331	NA	NA	1.797e-06	0.10028	1.72923e-07	0.011548	2.70448e-08	0.00204711	NA	NA	0.000746443	0.456495	0.000153457	0.293293	3.80614e-05	0.120731	NA	NA
ADAM15	1.2164e-05	0.00396591	-4.37463	Cells_Cultured_fibroblasts	8.73038e-07	0.000949627	4.91829	Artery_Tibial	1.81613e-08	3.79679e-05	-5.62866	NA	NA	NA	1	1	1	0	3	4.77501	-1.6435	5.22631	-2.52566	-5.78428	3.0209	NA	NA	1.797e-06	0.10028	1.72923e-07	0.011548	7.28241e-09	0.00252025	NA	NA	0.000746443	0.456495	0.000153457	0.293293	9.62211e-06	0.131907	NA	NA
ADAM15	1.2164e-05	0.00396591	-4.37463	Cells_Cultured_fibroblasts	8.73038e-07	0.000949627	4.91829	Brain_Amygdala	2.10177e-07	0.000382209	-5.1901	NA	NA	NA	1	1	1	0	3	4.77501	-1.6435	5.22631	-2.52566	-5.52159	2.66483	NA	NA	1.797e-06	0.10028	1.72923e-07	0.011548	3.35943e-08	0.00770278	NA	NA	0.000746443	0.456495	0.000153457	0.293293	7.15223e-05	0.240569	NA	NA
ADAM15	1.2164e-05	0.00396591	-4.37463	Cells_Cultured_fibroblasts	8.73038e-07	0.000949627	4.91829	Brain_Anterior_cingulate_cortex_BA24	3.50242e-07	0.000759045	-5.09419	NA	NA	NA	1	1	1	0	3	4.77501	-1.6435	5.22631	-2.52566	-5.29601	2.69904	NA	NA	1.797e-06	0.10028	1.72923e-07	0.011548	1.18359e-07	0.00695406	NA	NA	0.000746443	0.456495	0.000153457	0.293293	0.000208921	0.220833	NA	NA
ADAM15	1.2164e-05	0.00396591	-4.37463	Cells_Cultured_fibroblasts	8.73038e-07	0.000949627	4.91829	Brain_Caudate_basal_ganglia	1.01367e-06	0.000923416	-4.88897	NA	NA	NA	1	1	1	0	3	4.77501	-1.6435	5.22631	-2.52566	-5.01149	2.63427	NA	NA	1.797e-06	0.10028	1.72923e-07	0.011548	5.40106e-07	0.00843177	NA	NA	0.000746443	0.456495	0.000153457	0.293293	0.000690607	0.239968	NA	NA
ADAM15	1.2164e-05	0.00396591	-4.37463	Cells_Cultured_fibroblasts	8.73038e-07	0.000949627	4.91829	Brain_Cerebellar_Hemisphere	5.24217e-08	7.8685e-05	-5.44289	NA	NA	NA	1	1	1	0	3	4.77501	-1.6435	5.22631	-2.52566	-5.46557	3.00677	NA	NA	1.797e-06	0.10028	1.72923e-07	0.011548	4.61409e-08	0.00264036	NA	NA	0.000746443	0.456495	0.000153457	0.293293	8.62699e-05	0.122374	NA	NA
ADAM15	1.2164e-05	0.00396591	-4.37463	Cells_Cultured_fibroblasts	8.73038e-07	0.000949627	4.91829	Brain_Cerebellum	1.01367e-06	0.000995317	-4.88897	NA	NA	NA	1	1	1	0	3	4.77501	-1.6435	5.22631	-2.52566	-5.01149	2.63427	NA	NA	1.797e-06	0.10028	1.72923e-07	0.011548	5.40106e-07	0.00843177	NA	NA	0.000746443	0.456495	0.000153457	0.293293	0.000519471	0.227615	NA	NA
ADAM15	1.2164e-05	0.00396591	-4.37463	Cells_Cultured_fibroblasts	8.73038e-07	0.000949627	4.91829	Brain_Cortex	3.47138e-08	8.37298e-05	-5.51583	NA	NA	NA	1	1	1	0	3	4.77501	-1.6435	5.22631	-2.52566	-5.53001	3.05279	NA	NA	1.797e-06	0.10028	1.72923e-07	0.011548	3.20204e-08	0.00226722	NA	NA	0.000746443	0.456495	0.000153457	0.293293	5.27979e-05	0.130594	NA	NA
ADAM15	1.2164e-05	0.00396591	-4.37463	Cells_Cultured_fibroblasts	8.73038e-07	0.000949627	4.91829	Brain_Frontal_Cortex_BA9	9.48407e-08	0.000226897	-5.33634	NA	NA	NA	1	1	1	0	3	4.77501	-1.6435	5.22631	-2.52566	-5.65163	2.75661	NA	NA	1.797e-06	0.10028	1.72923e-07	0.011548	1.58936e-08	0.00584033	NA	NA	0.000746443	0.456495	0.000153457	0.293293	2.88094e-05	0.204756	NA	NA
ADAM15	1.2164e-05	0.00396591	-4.37463	Cells_Cultured_fibroblasts	8.73038e-07	0.000949627	4.91829	Brain_Hippocampus	1.23533e-07	0.000359993	-5.28819	NA	NA	NA	1	1	1	0	3	4.77501	-1.6435	5.22631	-2.52566	-5.6394	2.70639	NA	NA	1.797e-06	0.10028	1.72923e-07	0.011548	1.70642e-08	0.00680195	NA	NA	0.000746443	0.456495	0.000153457	0.293293	4.10262e-05	0.234233	NA	NA
ADAM15	1.2164e-05	0.00396591	-4.37463	Cells_Cultured_fibroblasts	8.73038e-07	0.000949627	4.91829	Brain_Hypothalamus	4.42456e-08	0.0001673	-5.47301	NA	NA	NA	1	1	1	0	3	4.77501	-1.6435	5.22631	-2.52566	-5.50399	3.01809	NA	NA	1.797e-06	0.10028	1.72923e-07	0.011548	3.713e-08	0.00254372	NA	NA	0.000746443	0.456495	0.000153457	0.293293	7.22325e-05	0.142167	NA	NA
ADAM15	1.2164e-05	0.00396591	-4.37463	Cells_Cultured_fibroblasts	8.73038e-07	0.000949627	4.91829	Brain_Nucleus_accumbens_basal_ganglia	4.61244e-08	7.57148e-05	-5.46564	NA	NA	NA	1	1	1	0	3	4.77501	-1.6435	5.22631	-2.52566	-5.49681	3.01387	NA	NA	1.797e-06	0.10028	1.72923e-07	0.011548	3.8672e-08	0.00257937	NA	NA	0.000746443	0.456495	0.000153457	0.293293	7.96549e-05	0.136084	NA	NA
ADAM15	1.2164e-05	0.00396591	-4.37463	Cells_Cultured_fibroblasts	8.73038e-07	0.000949627	4.91829	Brain_Putamen_basal_ganglia	3.20363e-08	8.56291e-05	-5.52993	NA	NA	NA	1	1	1	0	3	4.77501	-1.6435	5.22631	-2.52566	-5.54927	3.05726	NA	NA	1.797e-06	0.10028	1.72923e-07	0.011548	2.86871e-08	0.00223367	NA	NA	0.000746443	0.456495	0.000153457	0.293293	6.49735e-05	0.134134	NA	NA
ADAM15	1.2164e-05	0.00396591	-4.37463	Cells_Cultured_fibroblasts	8.73038e-07	0.000949627	4.91829	Brain_Spinal_cord_cervical_c-1	3.00952e-08	9.26028e-05	-5.54088	NA	NA	NA	1	1	1	0	3	4.77501	-1.6435	5.22631	-2.52566	-5.54959	3.07027	NA	NA	1.797e-06	0.10028	1.72923e-07	0.011548	2.86338e-08	0.00213869	NA	NA	0.000746443	0.456495	0.000153457	0.293293	7.25421e-05	0.131373	NA	NA
ADAM15	1.2164e-05	0.00396591	-4.37463	Cells_Cultured_fibroblasts	8.73038e-07	0.000949627	4.91829	Brain_Substantia_nigra	1.01367e-06	0.000947142	-4.88897	NA	NA	NA	1	1	1	0	3	4.77501	-1.6435	5.22631	-2.52566	-5.01149	2.63427	NA	NA	1.797e-06	0.10028	1.72923e-07	0.011548	5.40106e-07	0.00843177	NA	NA	0.000746443	0.456495	0.000153457	0.293293	0.000624937	0.241518	NA	NA
ADAM15	1.2164e-05	0.00396591	-4.37463	Cells_Cultured_fibroblasts	8.73038e-07	0.000949627	4.91829	Breast_Mammary_Tissue	3.70932e-08	4.55864e-05	-5.50416	NA	NA	NA	1	1	1	0	3	4.77501	-1.6435	5.22631	-2.52566	-5.51171	3.05063	NA	NA	1.797e-06	0.10028	1.72923e-07	0.011548	3.55362e-08	0.00228359	NA	NA	0.000746443	0.456495	0.000153457	0.293293	3.6381e-05	0.127661	NA	NA
ADAM15	1.2164e-05	0.00396591	-4.37463	Cells_Cultured_fibroblasts	8.73038e-07	0.000949627	4.91829	Cells_Cultured_fibroblasts	1.29868e-07	0.000126957	-5.27903	NA	NA	NA	1	1	1	0	3	4.77501	-1.6435	5.22631	-2.52566	-5.68146	2.67132	NA	NA	1.797e-06	0.10028	1.72923e-07	0.011548	1.33551e-08	0.00755546	NA	NA	0.000746443	0.456495	0.000153457	0.293293	1.92624e-05	0.21248	NA	NA
ADAM15	1.2164e-05	0.00396591	-4.37463	Cells_Cultured_fibroblasts	8.73038e-07	0.000949627	4.91829	Cells_EBV-transformed_lymphocytes	3.96659e-08	5.03992e-05	-5.49233	NA	NA	NA	1	1	1	0	3	4.77501	-1.6435	5.22631	-2.52566	-5.50192	3.04274	NA	NA	1.797e-06	0.10028	1.72923e-07	0.011548	3.75679e-08	0.00234433	NA	NA	0.000746443	0.456495	0.000153457	0.293293	7.39837e-05	0.118131	NA	NA
ADAM15	1.2164e-05	0.00396591	-4.37463	Cells_Cultured_fibroblasts	8.73038e-07	0.000949627	4.91829	Colon_Sigmoid	2.30856e-08	3.62352e-05	-5.58713	NA	NA	NA	1	1	1	0	3	4.77501	-1.6435	5.22631	-2.52566	-5.70447	3.02783	NA	NA	1.797e-06	0.10028	1.72923e-07	0.011548	1.16707e-08	0.0024632	NA	NA	0.000746443	0.456495	0.000153457	0.293293	1.68829e-05	0.130351	NA	NA
ADAM15	1.2164e-05	0.00396591	-4.37463	Cells_Cultured_fibroblasts	8.73038e-07	0.000949627	4.91829	Colon_Transverse	3.84056e-08	3.58473e-05	-5.49803	NA	NA	NA	1	1	1	0	3	4.77501	-1.6435	5.22631	-2.52566	-5.52049	3.03753	NA	NA	1.797e-06	0.10028	1.72923e-07	0.011548	3.38058e-08	0.00238528	NA	NA	0.000746443	0.456495	0.000153457	0.293293	3.99694e-05	0.12444	NA	NA
ADAM15	1.2164e-05	0.00396591	-4.37463	Cells_Cultured_fibroblasts	8.73038e-07	0.000949627	4.91829	Esophagus_Gastroesophageal_Junction	4.00113e-08	4.60604e-05	-5.4908	NA	NA	NA	1	1	1	0	3	4.77501	-1.6435	5.22631	-2.52566	-5.49643	3.04447	NA	NA	1.797e-06	0.10028	1.72923e-07	0.011548	3.87556e-08	0.00233091	NA	NA	0.000746443	0.456495	0.000153457	0.293293	5.7996e-05	0.124689	NA	NA
ADAM15	1.2164e-05	0.00396591	-4.37463	Cells_Cultured_fibroblasts	8.73038e-07	0.000949627	4.91829	Esophagus_Mucosa	2.39514e-08	3.448e-05	-5.58073	NA	NA	NA	1	1	1	0	3	4.77501	-1.6435	5.22631	-2.52566	-5.70442	3.02011	NA	NA	1.797e-06	0.10028	1.72923e-07	0.011548	1.1674e-08	0.00252686	NA	NA	0.000746443	0.456495	0.000153457	0.293293	1.12198e-05	0.137025	NA	NA
ADAM15	1.2164e-05	0.00396591	-4.37463	Cells_Cultured_fibroblasts	8.73038e-07	0.000949627	4.91829	Esophagus_Muscularis	2.49725e-08	2.85001e-05	-5.57346	NA	NA	NA	1	1	1	0	3	4.77501	-1.6435	5.22631	-2.52566	-5.68219	3.02596	NA	NA	1.797e-06	0.10028	1.72923e-07	0.011548	1.3298e-08	0.00247844	NA	NA	0.000746443	0.456495	0.000153457	0.293293	1.80354e-05	0.130128	NA	NA
ADAM15	1.2164e-05	0.00396591	-4.37463	Cells_Cultured_fibroblasts	8.73038e-07	0.000949627	4.91829	Heart_Atrial_Appendage	9.92545e-08	0.000109494	-5.32808	NA	NA	NA	1	1	1	0	3	4.77501	-1.6435	5.22631	-2.52566	-5.72988	2.69878	NA	NA	1.797e-06	0.10028	1.72923e-07	0.011548	1.00501e-08	0.00695933	NA	NA	0.000746443	0.456495	0.000153457	0.293293	1.12777e-05	0.222235	NA	NA
ADAM15	1.2164e-05	0.00396591	-4.37463	Cells_Cultured_fibroblasts	8.73038e-07	0.000949627	4.91829	Heart_Left_Ventricle	5.73779e-08	6.04272e-05	-5.42679	NA	NA	NA	1	1	1	0	3	4.77501	-1.6435	5.22631	-2.52566	-5.83485	2.74929	NA	NA	1.797e-06	0.10028	1.72923e-07	0.011548	5.38378e-09	0.00597249	NA	NA	0.000746443	0.456495	0.000153457	0.293293	7.4331e-06	0.206757	NA	NA
ADAM15	1.2164e-05	0.00396591	-4.37463	Cells_Cultured_fibroblasts	8.73038e-07	0.000949627	4.91829	Kidney_Cortex	1.60151e-08	1.90067e-05	-5.65032	NA	NA	NA	1	1	1	0	3	4.77501	-1.6435	5.22631	-2.52566	-5.73556	3.0855	NA	NA	1.797e-06	0.10028	1.72923e-07	0.011548	9.71884e-09	0.00203211	NA	NA	0.000746443	0.456495	0.000153457	0.293293	1.14846e-05	0.123289	NA	NA
ADAM15	1.2164e-05	0.00396591	-4.37463	Cells_Cultured_fibroblasts	8.73038e-07	0.000949627	4.91829	Liver	3.03462e-08	5.76564e-05	-5.53943	NA	NA	NA	1	1	1	0	3	4.77501	-1.6435	5.22631	-2.52566	-5.92916	2.82376	NA	NA	1.797e-06	0.10028	1.72923e-07	0.011548	3.04488e-09	0.00474636	NA	NA	0.000746443	0.456495	0.000153457	0.293293	6.41588e-06	0.183613	NA	NA
ADAM15	1.2164e-05	0.00396591	-4.37463	Cells_Cultured_fibroblasts	8.73038e-07	0.000949627	4.91829	Lung	5.78152e-08	6.52522e-05	-5.42543	NA	NA	NA	1	1	1	0	3	4.77501	-1.6435	5.22631	-2.52566	-5.8242	2.75417	NA	NA	1.797e-06	0.10028	1.72923e-07	0.011548	5.73873e-09	0.00588408	NA	NA	0.000746443	0.456495	0.000153457	0.293293	6.42666e-06	0.192621	NA	NA
ADAM15	1.2164e-05	0.00396591	-4.37463	Cells_Cultured_fibroblasts	8.73038e-07	0.000949627	4.91829	Minor_Salivary_Gland	3.75631e-08	4.21557e-05	-5.50194	NA	NA	NA	1	1	1	0	3	4.77501	-1.6435	5.22631	-2.52566	-5.60746	2.98811	NA	NA	1.797e-06	0.10028	1.72923e-07	0.011548	2.0532e-08	0.00280711	NA	NA	0.000746443	0.456495	0.000153457	0.293293	2.44758e-05	0.137269	NA	NA
ADAM15	1.2164e-05	0.00396591	-4.37463	Cells_Cultured_fibroblasts	8.73038e-07	0.000949627	4.91829	Muscle_Skeletal	3.63435e-08	5.12945e-05	-5.50776	NA	NA	NA	1	1	1	0	3	4.77501	-1.6435	5.22631	-2.52566	-5.52916	3.04362	NA	NA	1.797e-06	0.10028	1.72923e-07	0.011548	3.21776e-08	0.00233753	NA	NA	0.000746443	0.456495	0.000153457	0.293293	2.86613e-05	0.1303	NA	NA
ADAM15	1.2164e-05	0.00396591	-4.37463	Cells_Cultured_fibroblasts	8.73038e-07	0.000949627	4.91829	Nerve_Tibial	2.14219e-08	4.1035e-05	-5.60011	NA	NA	NA	1	1	1	0	3	4.77501	-1.6435	5.22631	-2.52566	-5.71549	3.03614	NA	NA	1.797e-06	0.10028	1.72923e-07	0.011548	1.09385e-08	0.00239632	NA	NA	0.000746443	0.456495	0.000153457	0.293293	1.5571e-05	0.126428	NA	NA
ADAM15	1.2164e-05	0.00396591	-4.37463	Cells_Cultured_fibroblasts	8.73038e-07	0.000949627	4.91829	Ovary	1.46397e-07	0.000123974	-5.25703	NA	NA	NA	1	1	1	0	3	4.77501	-1.6435	5.22631	-2.52566	-5.59502	2.69774	NA	NA	1.797e-06	0.10028	1.72923e-07	0.011548	2.20595e-08	0.00698125	NA	NA	0.000746443	0.456495	0.000153457	0.293293	2.09565e-05	0.21038	NA	NA
ADAM15	1.2164e-05	0.00396591	-4.37463	Cells_Cultured_fibroblasts	8.73038e-07	0.000949627	4.91829	Pancreas	3.05873e-08	4.41164e-05	-5.53804	NA	NA	NA	1	1	1	0	3	4.77501	-1.6435	5.22631	-2.52566	-5.54983	3.06669	NA	NA	1.797e-06	0.10028	1.72923e-07	0.011548	2.85951e-08	0.00216446	NA	NA	0.000746443	0.456495	0.000153457	0.293293	3.67869e-05	0.125331	NA	NA
ADAM15	1.2164e-05	0.00396591	-4.37463	Cells_Cultured_fibroblasts	8.73038e-07	0.000949627	4.91829	Pituitary	8.15151e-08	0.000118831	-5.36374	NA	NA	NA	1	1	1	0	3	4.77501	-1.6435	5.22631	-2.52566	-5.71994	2.74507	NA	NA	1.797e-06	0.10028	1.72923e-07	0.011548	1.0656e-08	0.00604973	NA	NA	0.000746443	0.456495	0.000153457	0.293293	1.72415e-05	0.202925	NA	NA
ADAM15	1.2164e-05	0.00396591	-4.37463	Cells_Cultured_fibroblasts	8.73038e-07	0.000949627	4.91829	Prostate	4.59517e-08	5.16218e-05	-5.4663	NA	NA	NA	1	1	1	0	3	4.77501	-1.6435	5.22631	-2.52566	-5.4707	3.03167	NA	NA	1.797e-06	0.10028	1.72923e-07	0.011548	4.48259e-08	0.00243204	NA	NA	0.000746443	0.456495	0.000153457	0.293293	4.79257e-05	0.12777	NA	NA
ADAM15	1.2164e-05	0.00396591	-4.37463	Cells_Cultured_fibroblasts	8.73038e-07	0.000949627	4.91829	Skin_Not_Sun_Exposed_Suprapubic	2.44935e-08	3.77029e-05	-5.57683	NA	NA	NA	1	1	1	0	3	4.77501	-1.6435	5.22631	-2.52566	-5.67913	3.03189	NA	NA	1.797e-06	0.10028	1.72923e-07	0.011548	1.3538e-08	0.00243028	NA	NA	0.000746443	0.456495	0.000153457	0.293293	1.5339e-05	0.128928	NA	NA
ADAM15	1.2164e-05	0.00396591	-4.37463	Cells_Cultured_fibroblasts	8.73038e-07	0.000949627	4.91829	Skin_Sun_Exposed_Lower_leg	2.75802e-08	4.97103e-05	-5.55614	NA	NA	NA	1	1	1	0	3	4.77501	-1.6435	5.22631	-2.52566	-5.68115	3.00567	NA	NA	1.797e-06	0.10028	1.72923e-07	0.011548	1.33792e-08	0.00264995	NA	NA	0.000746443	0.456495	0.000153457	0.293293	1.99298e-05	0.140667	NA	NA
ADAM15	1.2164e-05	0.00396591	-4.37463	Cells_Cultured_fibroblasts	8.73038e-07	0.000949627	4.91829	Small_Intestine_Terminal_Ileum	1.33639e-07	0.000100654	-5.27378	NA	NA	NA	1	1	1	0	3	4.77501	-1.6435	5.22631	-2.52566	-5.54316	2.7519	NA	NA	1.797e-06	0.10028	1.72923e-07	0.011548	2.97066e-08	0.005925	NA	NA	0.000746443	0.456495	0.000153457	0.293293	3.85727e-05	0.203775	NA	NA
ADAM15	1.2164e-05	0.00396591	-4.37463	Cells_Cultured_fibroblasts	8.73038e-07	0.000949627	4.91829	Spleen	3.26412e-08	4.45464e-05	-5.52665	NA	NA	NA	1	1	1	0	3	4.77501	-1.6435	5.22631	-2.52566	-5.53965	3.05957	NA	NA	1.797e-06	0.10028	1.72923e-07	0.011548	3.03077e-08	0.00221658	NA	NA	0.000746443	0.456495	0.000153457	0.293293	6.01778e-05	0.119665	NA	NA
ADAM15	1.2164e-05	0.00396591	-4.37463	Cells_Cultured_fibroblasts	8.73038e-07	0.000949627	4.91829	Stomach	1.06639e-07	0.000140181	-5.31503	NA	NA	NA	1	1	1	0	3	4.77501	-1.6435	5.22631	-2.52566	-5.58698	2.77312	NA	NA	1.797e-06	0.10028	1.72923e-07	0.011548	2.31047e-08	0.00555223	NA	NA	0.000746443	0.456495	0.000153457	0.293293	2.67025e-05	0.20567	NA	NA
ADAM15	1.2164e-05	0.00396591	-4.37463	Cells_Cultured_fibroblasts	8.73038e-07	0.000949627	4.91829	Testis	2.71603e-07	0.000263586	-5.14216	NA	NA	NA	1	1	1	0	3	4.77501	-1.6435	5.22631	-2.52566	-5.38793	2.69847	NA	NA	1.797e-06	0.10028	1.72923e-07	0.011548	7.12725e-08	0.0069658	NA	NA	0.000746443	0.456495	0.000153457	0.293293	7.88916e-05	0.215462	NA	NA
ADAM15	1.2164e-05	0.00396591	-4.37463	Cells_Cultured_fibroblasts	8.73038e-07	0.000949627	4.91829	Thyroid	2.37987e-08	3.05285e-05	-5.58184	NA	NA	NA	1	1	1	0	3	4.77501	-1.6435	5.22631	-2.52566	-5.69279	3.02902	NA	NA	1.797e-06	0.10028	1.72923e-07	0.011548	1.24983e-08	0.00245352	NA	NA	0.000746443	0.456495	0.000153457	0.293293	1.3878e-05	0.13615	NA	NA
ADAM15	1.2164e-05	0.00396591	-4.37463	Cells_Cultured_fibroblasts	8.73038e-07	0.000949627	4.91829	Uterus	4.32868e-08	5.06386e-05	-5.47689	NA	NA	NA	1	1	1	0	3	4.77501	-1.6435	5.22631	-2.52566	-5.47917	3.03892	NA	NA	1.797e-06	0.10028	1.72923e-07	0.011548	4.27316e-08	0.00237426	NA	NA	0.000746443	0.456495	0.000153457	0.293293	4.27757e-05	0.118541	NA	NA
ADAM15	1.2164e-05	0.00396591	-4.37463	Cells_Cultured_fibroblasts	8.73038e-07	0.000949627	4.91829	Vagina	1.58159e-07	0.000135206	-5.2428	NA	NA	NA	1	1	1	0	3	4.77501	-1.6435	5.22631	-2.52566	-5.60869	2.67159	NA	NA	1.797e-06	0.10028	1.72923e-07	0.011548	2.03861e-08	0.00754937	NA	NA	0.000746443	0.456495	0.000153457	0.293293	2.03959e-05	0.218901	NA	NA
ADAM15	1.2164e-05	0.00396591	-4.37463	Cells_Cultured_fibroblasts	8.73038e-07	0.000949627	4.91829	Whole_Blood	1.9469e-08	2.25792e-05	-5.61665	NA	NA	NA	1	1	1	0	3	4.77501	-1.6435	5.22631	-2.52566	-5.65891	3.09126	NA	NA	1.797e-06	0.10028	1.72923e-07	0.011548	1.52336e-08	0.00199308	NA	NA	0.000746443	0.456495	0.000153457	0.293293	2.48778e-05	0.112273	NA	NA
ADAM15	1.2164e-05	0.00396591	-4.37463	Cells_Cultured_fibroblasts	8.73038e-07	0.000949627	4.91829	smultixcan	2.02756e-07	0.000202054	-5.29347	NA	NA	NA	1	1	1	0	3	4.77501	-1.6435	5.22631	-2.52566	-5.45187	2.83622	NA	NA	1.797e-06	0.10028	1.72923e-07	0.011548	7.75839e-08	0.0120672	NA	NA	0.000746443	0.456495	0.000153457	0.293293	6.68064e-05	0.259137	NA	NA
ADAM15	1.2164e-05	0.00396591	-4.37463	smultixcan	2.9759e-05	0.0079644	1.95944	Adipose_Subcutaneous	2.92365e-08	3.85419e-05	-5.54595	NA	NA	NA	1	1	1	0	3	4.77501	-1.6435	2.1749	-0.829171	-5.65665	3.00944	NA	NA	1.797e-06	0.10028	2.63991e-06	0.0917381	1.54357e-08	0.00261727	NA	NA	0.000746443	0.456495	0.00120187	0.448922	1.79059e-05	0.138651	NA	NA
ADAM15	1.2164e-05	0.00396591	-4.37463	smultixcan	2.9759e-05	0.0079644	1.95944	Adipose_Visceral_Omentum	2.11728e-08	3.21081e-05	-5.60213	NA	NA	NA	1	1	1	0	3	4.77501	-1.6435	2.1749	-0.829171	-5.70364	3.04629	NA	NA	1.797e-06	0.10028	2.63991e-06	0.0917381	1.17276e-08	0.00231681	NA	NA	0.000746443	0.456495	0.00120187	0.448922	1.51751e-05	0.122125	NA	NA
ADAM15	1.2164e-05	0.00396591	-4.37463	smultixcan	2.9759e-05	0.0079644	1.95944	Adrenal_Gland	7.65007e-08	8.83663e-05	-5.37519	NA	NA	NA	1	1	1	0	3	4.77501	-1.6435	2.1749	-0.829171	-5.72694	2.75435	NA	NA	1.797e-06	0.10028	2.63991e-06	0.0917381	1.02261e-08	0.00588096	NA	NA	0.000746443	0.456495	0.00120187	0.448922	1.19813e-05	0.181442	NA	NA
ADAM15	1.2164e-05	0.00396591	-4.37463	smultixcan	2.9759e-05	0.0079644	1.95944	Artery_Aorta	3.25827e-08	5.00026e-05	-5.52696	NA	NA	NA	1	1	1	0	3	4.77501	-1.6435	2.1749	-0.829171	-5.54288	3.05784	NA	NA	1.797e-06	0.10028	2.63991e-06	0.0917381	2.97533e-08	0.00222938	NA	NA	0.000746443	0.456495	0.00120187	0.448922	3.33678e-05	0.120777	NA	NA
ADAM15	1.2164e-05	0.00396591	-4.37463	smultixcan	2.9759e-05	0.0079644	1.95944	Artery_Coronary	2.74323e-08	4.94476e-05	-5.55708	NA	NA	NA	1	1	1	0	3	4.77501	-1.6435	2.1749	-0.829171	-5.55957	3.08331	NA	NA	1.797e-06	0.10028	2.63991e-06	0.0917381	2.70448e-08	0.00204711	NA	NA	0.000746443	0.456495	0.00120187	0.448922	3.80614e-05	0.120731	NA	NA
ADAM15	1.2164e-05	0.00396591	-4.37463	smultixcan	2.9759e-05	0.0079644	1.95944	Artery_Tibial	1.81613e-08	3.79679e-05	-5.62866	NA	NA	NA	1	1	1	0	3	4.77501	-1.6435	2.1749	-0.829171	-5.78428	3.0209	NA	NA	1.797e-06	0.10028	2.63991e-06	0.0917381	7.28241e-09	0.00252025	NA	NA	0.000746443	0.456495	0.00120187	0.448922	9.62211e-06	0.131907	NA	NA
ADAM15	1.2164e-05	0.00396591	-4.37463	smultixcan	2.9759e-05	0.0079644	1.95944	Brain_Amygdala	2.10177e-07	0.000382209	-5.1901	NA	NA	NA	1	1	1	0	3	4.77501	-1.6435	2.1749	-0.829171	-5.52159	2.66483	NA	NA	1.797e-06	0.10028	2.63991e-06	0.0917381	3.35943e-08	0.00770278	NA	NA	0.000746443	0.456495	0.00120187	0.448922	7.15223e-05	0.240569	NA	NA
ADAM15	1.2164e-05	0.00396591	-4.37463	smultixcan	2.9759e-05	0.0079644	1.95944	Brain_Anterior_cingulate_cortex_BA24	3.50242e-07	0.000759045	-5.09419	NA	NA	NA	1	1	1	0	3	4.77501	-1.6435	2.1749	-0.829171	-5.29601	2.69904	NA	NA	1.797e-06	0.10028	2.63991e-06	0.0917381	1.18359e-07	0.00695406	NA	NA	0.000746443	0.456495	0.00120187	0.448922	0.000208921	0.220833	NA	NA
ADAM15	1.2164e-05	0.00396591	-4.37463	smultixcan	2.9759e-05	0.0079644	1.95944	Brain_Caudate_basal_ganglia	1.01367e-06	0.000923416	-4.88897	NA	NA	NA	1	1	1	0	3	4.77501	-1.6435	2.1749	-0.829171	-5.01149	2.63427	NA	NA	1.797e-06	0.10028	2.63991e-06	0.0917381	5.40106e-07	0.00843177	NA	NA	0.000746443	0.456495	0.00120187	0.448922	0.000690607	0.239968	NA	NA
ADAM15	1.2164e-05	0.00396591	-4.37463	smultixcan	2.9759e-05	0.0079644	1.95944	Brain_Cerebellar_Hemisphere	5.24217e-08	7.8685e-05	-5.44289	NA	NA	NA	1	1	1	0	3	4.77501	-1.6435	2.1749	-0.829171	-5.46557	3.00677	NA	NA	1.797e-06	0.10028	2.63991e-06	0.0917381	4.61409e-08	0.00264036	NA	NA	0.000746443	0.456495	0.00120187	0.448922	8.62699e-05	0.122374	NA	NA
ADAM15	1.2164e-05	0.00396591	-4.37463	smultixcan	2.9759e-05	0.0079644	1.95944	Brain_Cerebellum	1.01367e-06	0.000995317	-4.88897	NA	NA	NA	1	1	1	0	3	4.77501	-1.6435	2.1749	-0.829171	-5.01149	2.63427	NA	NA	1.797e-06	0.10028	2.63991e-06	0.0917381	5.40106e-07	0.00843177	NA	NA	0.000746443	0.456495	0.00120187	0.448922	0.000519471	0.227615	NA	NA
ADAM15	1.2164e-05	0.00396591	-4.37463	smultixcan	2.9759e-05	0.0079644	1.95944	Brain_Cortex	3.47138e-08	8.37298e-05	-5.51583	NA	NA	NA	1	1	1	0	3	4.77501	-1.6435	2.1749	-0.829171	-5.53001	3.05279	NA	NA	1.797e-06	0.10028	2.63991e-06	0.0917381	3.20204e-08	0.00226722	NA	NA	0.000746443	0.456495	0.00120187	0.448922	5.27979e-05	0.130594	NA	NA
ADAM15	1.2164e-05	0.00396591	-4.37463	smultixcan	2.9759e-05	0.0079644	1.95944	Brain_Frontal_Cortex_BA9	9.48407e-08	0.000226897	-5.33634	NA	NA	NA	1	1	1	0	3	4.77501	-1.6435	2.1749	-0.829171	-5.65163	2.75661	NA	NA	1.797e-06	0.10028	2.63991e-06	0.0917381	1.58936e-08	0.00584033	NA	NA	0.000746443	0.456495	0.00120187	0.448922	2.88094e-05	0.204756	NA	NA
ADAM15	1.2164e-05	0.00396591	-4.37463	smultixcan	2.9759e-05	0.0079644	1.95944	Brain_Hippocampus	1.23533e-07	0.000359993	-5.28819	NA	NA	NA	1	1	1	0	3	4.77501	-1.6435	2.1749	-0.829171	-5.6394	2.70639	NA	NA	1.797e-06	0.10028	2.63991e-06	0.0917381	1.70642e-08	0.00680195	NA	NA	0.000746443	0.456495	0.00120187	0.448922	4.10262e-05	0.234233	NA	NA
ADAM15	1.2164e-05	0.00396591	-4.37463	smultixcan	2.9759e-05	0.0079644	1.95944	Brain_Hypothalamus	4.42456e-08	0.0001673	-5.47301	NA	NA	NA	1	1	1	0	3	4.77501	-1.6435	2.1749	-0.829171	-5.50399	3.01809	NA	NA	1.797e-06	0.10028	2.63991e-06	0.0917381	3.713e-08	0.00254372	NA	NA	0.000746443	0.456495	0.00120187	0.448922	7.22325e-05	0.142167	NA	NA
ADAM15	1.2164e-05	0.00396591	-4.37463	smultixcan	2.9759e-05	0.0079644	1.95944	Brain_Nucleus_accumbens_basal_ganglia	4.61244e-08	7.57148e-05	-5.46564	NA	NA	NA	1	1	1	0	3	4.77501	-1.6435	2.1749	-0.829171	-5.49681	3.01387	NA	NA	1.797e-06	0.10028	2.63991e-06	0.0917381	3.8672e-08	0.00257937	NA	NA	0.000746443	0.456495	0.00120187	0.448922	7.96549e-05	0.136084	NA	NA
ADAM15	1.2164e-05	0.00396591	-4.37463	smultixcan	2.9759e-05	0.0079644	1.95944	Brain_Putamen_basal_ganglia	3.20363e-08	8.56291e-05	-5.52993	NA	NA	NA	1	1	1	0	3	4.77501	-1.6435	2.1749	-0.829171	-5.54927	3.05726	NA	NA	1.797e-06	0.10028	2.63991e-06	0.0917381	2.86871e-08	0.00223367	NA	NA	0.000746443	0.456495	0.00120187	0.448922	6.49735e-05	0.134134	NA	NA
ADAM15	1.2164e-05	0.00396591	-4.37463	smultixcan	2.9759e-05	0.0079644	1.95944	Brain_Spinal_cord_cervical_c-1	3.00952e-08	9.26028e-05	-5.54088	NA	NA	NA	1	1	1	0	3	4.77501	-1.6435	2.1749	-0.829171	-5.54959	3.07027	NA	NA	1.797e-06	0.10028	2.63991e-06	0.0917381	2.86338e-08	0.00213869	NA	NA	0.000746443	0.456495	0.00120187	0.448922	7.25421e-05	0.131373	NA	NA
ADAM15	1.2164e-05	0.00396591	-4.37463	smultixcan	2.9759e-05	0.0079644	1.95944	Brain_Substantia_nigra	1.01367e-06	0.000947142	-4.88897	NA	NA	NA	1	1	1	0	3	4.77501	-1.6435	2.1749	-0.829171	-5.01149	2.63427	NA	NA	1.797e-06	0.10028	2.63991e-06	0.0917381	5.40106e-07	0.00843177	NA	NA	0.000746443	0.456495	0.00120187	0.448922	0.000624937	0.241518	NA	NA
ADAM15	1.2164e-05	0.00396591	-4.37463	smultixcan	2.9759e-05	0.0079644	1.95944	Breast_Mammary_Tissue	3.70932e-08	4.55864e-05	-5.50416	NA	NA	NA	1	1	1	0	3	4.77501	-1.6435	2.1749	-0.829171	-5.51171	3.05063	NA	NA	1.797e-06	0.10028	2.63991e-06	0.0917381	3.55362e-08	0.00228359	NA	NA	0.000746443	0.456495	0.00120187	0.448922	3.6381e-05	0.127661	NA	NA
ADAM15	1.2164e-05	0.00396591	-4.37463	smultixcan	2.9759e-05	0.0079644	1.95944	Cells_Cultured_fibroblasts	1.29868e-07	0.000126957	-5.27903	NA	NA	NA	1	1	1	0	3	4.77501	-1.6435	2.1749	-0.829171	-5.68146	2.67132	NA	NA	1.797e-06	0.10028	2.63991e-06	0.0917381	1.33551e-08	0.00755546	NA	NA	0.000746443	0.456495	0.00120187	0.448922	1.92624e-05	0.21248	NA	NA
ADAM15	1.2164e-05	0.00396591	-4.37463	smultixcan	2.9759e-05	0.0079644	1.95944	Cells_EBV-transformed_lymphocytes	3.96659e-08	5.03992e-05	-5.49233	NA	NA	NA	1	1	1	0	3	4.77501	-1.6435	2.1749	-0.829171	-5.50192	3.04274	NA	NA	1.797e-06	0.10028	2.63991e-06	0.0917381	3.75679e-08	0.00234433	NA	NA	0.000746443	0.456495	0.00120187	0.448922	7.39837e-05	0.118131	NA	NA
ADAM15	1.2164e-05	0.00396591	-4.37463	smultixcan	2.9759e-05	0.0079644	1.95944	Colon_Sigmoid	2.30856e-08	3.62352e-05	-5.58713	NA	NA	NA	1	1	1	0	3	4.77501	-1.6435	2.1749	-0.829171	-5.70447	3.02783	NA	NA	1.797e-06	0.10028	2.63991e-06	0.0917381	1.16707e-08	0.0024632	NA	NA	0.000746443	0.456495	0.00120187	0.448922	1.68829e-05	0.130351	NA	NA
ADAM15	1.2164e-05	0.00396591	-4.37463	smultixcan	2.9759e-05	0.0079644	1.95944	Colon_Transverse	3.84056e-08	3.58473e-05	-5.49803	NA	NA	NA	1	1	1	0	3	4.77501	-1.6435	2.1749	-0.829171	-5.52049	3.03753	NA	NA	1.797e-06	0.10028	2.63991e-06	0.0917381	3.38058e-08	0.00238528	NA	NA	0.000746443	0.456495	0.00120187	0.448922	3.99694e-05	0.12444	NA	NA
ADAM15	1.2164e-05	0.00396591	-4.37463	smultixcan	2.9759e-05	0.0079644	1.95944	Esophagus_Gastroesophageal_Junction	4.00113e-08	4.60604e-05	-5.4908	NA	NA	NA	1	1	1	0	3	4.77501	-1.6435	2.1749	-0.829171	-5.49643	3.04447	NA	NA	1.797e-06	0.10028	2.63991e-06	0.0917381	3.87556e-08	0.00233091	NA	NA	0.000746443	0.456495	0.00120187	0.448922	5.7996e-05	0.124689	NA	NA
ADAM15	1.2164e-05	0.00396591	-4.37463	smultixcan	2.9759e-05	0.0079644	1.95944	Esophagus_Mucosa	2.39514e-08	3.448e-05	-5.58073	NA	NA	NA	1	1	1	0	3	4.77501	-1.6435	2.1749	-0.829171	-5.70442	3.02011	NA	NA	1.797e-06	0.10028	2.63991e-06	0.0917381	1.1674e-08	0.00252686	NA	NA	0.000746443	0.456495	0.00120187	0.448922	1.12198e-05	0.137025	NA	NA
ADAM15	1.2164e-05	0.00396591	-4.37463	smultixcan	2.9759e-05	0.0079644	1.95944	Esophagus_Muscularis	2.49725e-08	2.85001e-05	-5.57346	NA	NA	NA	1	1	1	0	3	4.77501	-1.6435	2.1749	-0.829171	-5.68219	3.02596	NA	NA	1.797e-06	0.10028	2.63991e-06	0.0917381	1.3298e-08	0.00247844	NA	NA	0.000746443	0.456495	0.00120187	0.448922	1.80354e-05	0.130128	NA	NA
ADAM15	1.2164e-05	0.00396591	-4.37463	smultixcan	2.9759e-05	0.0079644	1.95944	Heart_Atrial_Appendage	9.92545e-08	0.000109494	-5.32808	NA	NA	NA	1	1	1	0	3	4.77501	-1.6435	2.1749	-0.829171	-5.72988	2.69878	NA	NA	1.797e-06	0.10028	2.63991e-06	0.0917381	1.00501e-08	0.00695933	NA	NA	0.000746443	0.456495	0.00120187	0.448922	1.12777e-05	0.222235	NA	NA
ADAM15	1.2164e-05	0.00396591	-4.37463	smultixcan	2.9759e-05	0.0079644	1.95944	Heart_Left_Ventricle	5.73779e-08	6.04272e-05	-5.42679	NA	NA	NA	1	1	1	0	3	4.77501	-1.6435	2.1749	-0.829171	-5.83485	2.74929	NA	NA	1.797e-06	0.10028	2.63991e-06	0.0917381	5.38378e-09	0.00597249	NA	NA	0.000746443	0.456495	0.00120187	0.448922	7.4331e-06	0.206757	NA	NA
ADAM15	1.2164e-05	0.00396591	-4.37463	smultixcan	2.9759e-05	0.0079644	1.95944	Kidney_Cortex	1.60151e-08	1.90067e-05	-5.65032	NA	NA	NA	1	1	1	0	3	4.77501	-1.6435	2.1749	-0.829171	-5.73556	3.0855	NA	NA	1.797e-06	0.10028	2.63991e-06	0.0917381	9.71884e-09	0.00203211	NA	NA	0.000746443	0.456495	0.00120187	0.448922	1.14846e-05	0.123289	NA	NA
ADAM15	1.2164e-05	0.00396591	-4.37463	smultixcan	2.9759e-05	0.0079644	1.95944	Liver	3.03462e-08	5.76564e-05	-5.53943	NA	NA	NA	1	1	1	0	3	4.77501	-1.6435	2.1749	-0.829171	-5.92916	2.82376	NA	NA	1.797e-06	0.10028	2.63991e-06	0.0917381	3.04488e-09	0.00474636	NA	NA	0.000746443	0.456495	0.00120187	0.448922	6.41588e-06	0.183613	NA	NA
ADAM15	1.2164e-05	0.00396591	-4.37463	smultixcan	2.9759e-05	0.0079644	1.95944	Lung	5.78152e-08	6.52522e-05	-5.42543	NA	NA	NA	1	1	1	0	3	4.77501	-1.6435	2.1749	-0.829171	-5.8242	2.75417	NA	NA	1.797e-06	0.10028	2.63991e-06	0.0917381	5.73873e-09	0.00588408	NA	NA	0.000746443	0.456495	0.00120187	0.448922	6.42666e-06	0.192621	NA	NA
ADAM15	1.2164e-05	0.00396591	-4.37463	smultixcan	2.9759e-05	0.0079644	1.95944	Minor_Salivary_Gland	3.75631e-08	4.21557e-05	-5.50194	NA	NA	NA	1	1	1	0	3	4.77501	-1.6435	2.1749	-0.829171	-5.60746	2.98811	NA	NA	1.797e-06	0.10028	2.63991e-06	0.0917381	2.0532e-08	0.00280711	NA	NA	0.000746443	0.456495	0.00120187	0.448922	2.44758e-05	0.137269	NA	NA
ADAM15	1.2164e-05	0.00396591	-4.37463	smultixcan	2.9759e-05	0.0079644	1.95944	Muscle_Skeletal	3.63435e-08	5.12945e-05	-5.50776	NA	NA	NA	1	1	1	0	3	4.77501	-1.6435	2.1749	-0.829171	-5.52916	3.04362	NA	NA	1.797e-06	0.10028	2.63991e-06	0.0917381	3.21776e-08	0.00233753	NA	NA	0.000746443	0.456495	0.00120187	0.448922	2.86613e-05	0.1303	NA	NA
ADAM15	1.2164e-05	0.00396591	-4.37463	smultixcan	2.9759e-05	0.0079644	1.95944	Nerve_Tibial	2.14219e-08	4.1035e-05	-5.60011	NA	NA	NA	1	1	1	0	3	4.77501	-1.6435	2.1749	-0.829171	-5.71549	3.03614	NA	NA	1.797e-06	0.10028	2.63991e-06	0.0917381	1.09385e-08	0.00239632	NA	NA	0.000746443	0.456495	0.00120187	0.448922	1.5571e-05	0.126428	NA	NA
ADAM15	1.2164e-05	0.00396591	-4.37463	smultixcan	2.9759e-05	0.0079644	1.95944	Ovary	1.46397e-07	0.000123974	-5.25703	NA	NA	NA	1	1	1	0	3	4.77501	-1.6435	2.1749	-0.829171	-5.59502	2.69774	NA	NA	1.797e-06	0.10028	2.63991e-06	0.0917381	2.20595e-08	0.00698125	NA	NA	0.000746443	0.456495	0.00120187	0.448922	2.09565e-05	0.21038	NA	NA
ADAM15	1.2164e-05	0.00396591	-4.37463	smultixcan	2.9759e-05	0.0079644	1.95944	Pancreas	3.05873e-08	4.41164e-05	-5.53804	NA	NA	NA	1	1	1	0	3	4.77501	-1.6435	2.1749	-0.829171	-5.54983	3.06669	NA	NA	1.797e-06	0.10028	2.63991e-06	0.0917381	2.85951e-08	0.00216446	NA	NA	0.000746443	0.456495	0.00120187	0.448922	3.67869e-05	0.125331	NA	NA
ADAM15	1.2164e-05	0.00396591	-4.37463	smultixcan	2.9759e-05	0.0079644	1.95944	Pituitary	8.15151e-08	0.000118831	-5.36374	NA	NA	NA	1	1	1	0	3	4.77501	-1.6435	2.1749	-0.829171	-5.71994	2.74507	NA	NA	1.797e-06	0.10028	2.63991e-06	0.0917381	1.0656e-08	0.00604973	NA	NA	0.000746443	0.456495	0.00120187	0.448922	1.72415e-05	0.202925	NA	NA
ADAM15	1.2164e-05	0.00396591	-4.37463	smultixcan	2.9759e-05	0.0079644	1.95944	Prostate	4.59517e-08	5.16218e-05	-5.4663	NA	NA	NA	1	1	1	0	3	4.77501	-1.6435	2.1749	-0.829171	-5.4707	3.03167	NA	NA	1.797e-06	0.10028	2.63991e-06	0.0917381	4.48259e-08	0.00243204	NA	NA	0.000746443	0.456495	0.00120187	0.448922	4.79257e-05	0.12777	NA	NA
ADAM15	1.2164e-05	0.00396591	-4.37463	smultixcan	2.9759e-05	0.0079644	1.95944	Skin_Not_Sun_Exposed_Suprapubic	2.44935e-08	3.77029e-05	-5.57683	NA	NA	NA	1	1	1	0	3	4.77501	-1.6435	2.1749	-0.829171	-5.67913	3.03189	NA	NA	1.797e-06	0.10028	2.63991e-06	0.0917381	1.3538e-08	0.00243028	NA	NA	0.000746443	0.456495	0.00120187	0.448922	1.5339e-05	0.128928	NA	NA
ADAM15	1.2164e-05	0.00396591	-4.37463	smultixcan	2.9759e-05	0.0079644	1.95944	Skin_Sun_Exposed_Lower_leg	2.75802e-08	4.97103e-05	-5.55614	NA	NA	NA	1	1	1	0	3	4.77501	-1.6435	2.1749	-0.829171	-5.68115	3.00567	NA	NA	1.797e-06	0.10028	2.63991e-06	0.0917381	1.33792e-08	0.00264995	NA	NA	0.000746443	0.456495	0.00120187	0.448922	1.99298e-05	0.140667	NA	NA
ADAM15	1.2164e-05	0.00396591	-4.37463	smultixcan	2.9759e-05	0.0079644	1.95944	Small_Intestine_Terminal_Ileum	1.33639e-07	0.000100654	-5.27378	NA	NA	NA	1	1	1	0	3	4.77501	-1.6435	2.1749	-0.829171	-5.54316	2.7519	NA	NA	1.797e-06	0.10028	2.63991e-06	0.0917381	2.97066e-08	0.005925	NA	NA	0.000746443	0.456495	0.00120187	0.448922	3.85727e-05	0.203775	NA	NA
ADAM15	1.2164e-05	0.00396591	-4.37463	smultixcan	2.9759e-05	0.0079644	1.95944	Spleen	3.26412e-08	4.45464e-05	-5.52665	NA	NA	NA	1	1	1	0	3	4.77501	-1.6435	2.1749	-0.829171	-5.53965	3.05957	NA	NA	1.797e-06	0.10028	2.63991e-06	0.0917381	3.03077e-08	0.00221658	NA	NA	0.000746443	0.456495	0.00120187	0.448922	6.01778e-05	0.119665	NA	NA
ADAM15	1.2164e-05	0.00396591	-4.37463	smultixcan	2.9759e-05	0.0079644	1.95944	Stomach	1.06639e-07	0.000140181	-5.31503	NA	NA	NA	1	1	1	0	3	4.77501	-1.6435	2.1749	-0.829171	-5.58698	2.77312	NA	NA	1.797e-06	0.10028	2.63991e-06	0.0917381	2.31047e-08	0.00555223	NA	NA	0.000746443	0.456495	0.00120187	0.448922	2.67025e-05	0.20567	NA	NA
ADAM15	1.2164e-05	0.00396591	-4.37463	smultixcan	2.9759e-05	0.0079644	1.95944	Testis	2.71603e-07	0.000263586	-5.14216	NA	NA	NA	1	1	1	0	3	4.77501	-1.6435	2.1749	-0.829171	-5.38793	2.69847	NA	NA	1.797e-06	0.10028	2.63991e-06	0.0917381	7.12725e-08	0.0069658	NA	NA	0.000746443	0.456495	0.00120187	0.448922	7.88916e-05	0.215462	NA	NA
ADAM15	1.2164e-05	0.00396591	-4.37463	smultixcan	2.9759e-05	0.0079644	1.95944	Thyroid	2.37987e-08	3.05285e-05	-5.58184	NA	NA	NA	1	1	1	0	3	4.77501	-1.6435	2.1749	-0.829171	-5.69279	3.02902	NA	NA	1.797e-06	0.10028	2.63991e-06	0.0917381	1.24983e-08	0.00245352	NA	NA	0.000746443	0.456495	0.00120187	0.448922	1.3878e-05	0.13615	NA	NA
ADAM15	1.2164e-05	0.00396591	-4.37463	smultixcan	2.9759e-05	0.0079644	1.95944	Uterus	4.32868e-08	5.06386e-05	-5.47689	NA	NA	NA	1	1	1	0	3	4.77501	-1.6435	2.1749	-0.829171	-5.47917	3.03892	NA	NA	1.797e-06	0.10028	2.63991e-06	0.0917381	4.27316e-08	0.00237426	NA	NA	0.000746443	0.456495	0.00120187	0.448922	4.27757e-05	0.118541	NA	NA
ADAM15	1.2164e-05	0.00396591	-4.37463	smultixcan	2.9759e-05	0.0079644	1.95944	Vagina	1.58159e-07	0.000135206	-5.2428	NA	NA	NA	1	1	1	0	3	4.77501	-1.6435	2.1749	-0.829171	-5.60869	2.67159	NA	NA	1.797e-06	0.10028	2.63991e-06	0.0917381	2.03861e-08	0.00754937	NA	NA	0.000746443	0.456495	0.00120187	0.448922	2.03959e-05	0.218901	NA	NA
ADAM15	1.2164e-05	0.00396591	-4.37463	smultixcan	2.9759e-05	0.0079644	1.95944	Whole_Blood	1.9469e-08	2.25792e-05	-5.61665	NA	NA	NA	1	1	1	0	3	4.77501	-1.6435	2.1749	-0.829171	-5.65891	3.09126	NA	NA	1.797e-06	0.10028	2.63991e-06	0.0917381	1.52336e-08	0.00199308	NA	NA	0.000746443	0.456495	0.00120187	0.448922	2.48778e-05	0.112273	NA	NA
ADAM15	1.2164e-05	0.00396591	-4.37463	smultixcan	2.9759e-05	0.0079644	1.95944	smultixcan	2.02756e-07	0.000202054	-5.29347	NA	NA	NA	1	1	1	0	3	4.77501	-1.6435	2.1749	-0.829171	-5.45187	2.83622	NA	NA	1.797e-06	0.10028	2.63991e-06	0.0917381	7.75839e-08	0.0120672	NA	NA	0.000746443	0.456495	0.00120187	0.448922	6.68064e-05	0.259137	NA	NA
SLC50A1	1.4294e-05	0.00449684	-4.3393	Adipose_Subcutaneous	4.42529e-06	0.0039521	-4.59034	Minor_Salivary_Gland	3.65134e-06	0.00256726	4.6303	NA	NA	NA	1	1	1	0	3	4.81307	-1.57118	-5.61244	1.67516	5.63068	-1.71118	NA	NA	1.4863e-06	0.11614	1.99492e-08	0.0939037	1.79496e-08	0.0870476	NA	NA	0.000638118	0.477497	3.23676e-05	0.584628	2.32581e-05	0.550666	NA	NA
SLC50A1	1.4294e-05	0.00449684	-4.3393	Adipose_Subcutaneous	4.42529e-06	0.0039521	-4.59034	Ovary	3.65134e-06	0.00198776	4.6303	NA	NA	NA	1	1	1	0	3	4.81307	-1.57118	-5.61244	1.67516	5.63068	-1.71118	NA	NA	1.4863e-06	0.11614	1.99492e-08	0.0939037	1.79496e-08	0.0870476	NA	NA	0.000638118	0.477497	3.23676e-05	0.584628	1.81179e-05	0.546088	NA	NA
SLC50A1	1.4294e-05	0.00449684	-4.3393	Adipose_Subcutaneous	4.42529e-06	0.0039521	-4.59034	Pituitary	3.65134e-06	0.00225196	4.6303	NA	NA	NA	1	1	1	0	3	4.81307	-1.57118	-5.61244	1.67516	5.63068	-1.71118	NA	NA	1.4863e-06	0.11614	1.99492e-08	0.0939037	1.79496e-08	0.0870476	NA	NA	0.000638118	0.477497	3.23676e-05	0.584628	2.54122e-05	0.553678	NA	NA
SLC50A1	1.4294e-05	0.00449684	-4.3393	Adipose_Subcutaneous	4.42529e-06	0.0039521	-4.59034	smultixcan	3.65134e-06	0.00227419	4.6303	NA	NA	NA	1	1	1	0	3	4.81307	-1.57118	-5.61244	1.67516	5.63068	-1.71118	NA	NA	1.4863e-06	0.11614	1.99492e-08	0.0939037	1.79496e-08	0.0870476	NA	NA	0.000638118	0.477497	3.23676e-05	0.584628	1.85631e-05	0.531923	NA	NA
SLC50A1	1.4294e-05	0.00449684	-4.3393	Adipose_Visceral_Omentum	2.15955e-06	0.00204576	-4.73789	Minor_Salivary_Gland	3.65134e-06	0.00256726	4.6303	NA	NA	NA	1	1	1	0	3	4.81307	-1.57118	-5.71259	1.78314	5.63068	-1.71118	NA	NA	1.4863e-06	0.11614	1.11272e-08	0.0745633	1.79496e-08	0.0870476	NA	NA	0.000638118	0.477497	2.37548e-05	0.537069	2.32581e-05	0.550666	NA	NA
SLC50A1	1.4294e-05	0.00449684	-4.3393	Adipose_Visceral_Omentum	2.15955e-06	0.00204576	-4.73789	Ovary	3.65134e-06	0.00198776	4.6303	NA	NA	NA	1	1	1	0	3	4.81307	-1.57118	-5.71259	1.78314	5.63068	-1.71118	NA	NA	1.4863e-06	0.11614	1.11272e-08	0.0745633	1.79496e-08	0.0870476	NA	NA	0.000638118	0.477497	2.37548e-05	0.537069	1.81179e-05	0.546088	NA	NA
SLC50A1	1.4294e-05	0.00449684	-4.3393	Adipose_Visceral_Omentum	2.15955e-06	0.00204576	-4.73789	Pituitary	3.65134e-06	0.00225196	4.6303	NA	NA	NA	1	1	1	0	3	4.81307	-1.57118	-5.71259	1.78314	5.63068	-1.71118	NA	NA	1.4863e-06	0.11614	1.11272e-08	0.0745633	1.79496e-08	0.0870476	NA	NA	0.000638118	0.477497	2.37548e-05	0.537069	2.54122e-05	0.553678	NA	NA
SLC50A1	1.4294e-05	0.00449684	-4.3393	Adipose_Visceral_Omentum	2.15955e-06	0.00204576	-4.73789	smultixcan	3.65134e-06	0.00227419	4.6303	NA	NA	NA	1	1	1	0	3	4.81307	-1.57118	-5.71259	1.78314	5.63068	-1.71118	NA	NA	1.4863e-06	0.11614	1.11272e-08	0.0745633	1.79496e-08	0.0870476	NA	NA	0.000638118	0.477497	2.37548e-05	0.537069	1.85631e-05	0.531923	NA	NA
SLC50A1	1.4294e-05	0.00449684	-4.3393	Artery_Aorta	3.65134e-06	0.00317432	-4.6303	Minor_Salivary_Gland	3.65134e-06	0.00256726	4.6303	NA	NA	NA	1	1	1	0	3	4.81307	-1.57118	-3.67352	1.71118	5.63068	-1.71118	NA	NA	1.4863e-06	0.11614	0.000239228	0.0870476	1.79496e-08	0.0870476	NA	NA	0.000638118	0.477497	0.0865731	0.564102	2.32581e-05	0.550666	NA	NA
SLC50A1	1.4294e-05	0.00449684	-4.3393	Artery_Aorta	3.65134e-06	0.00317432	-4.6303	Ovary	3.65134e-06	0.00198776	4.6303	NA	NA	NA	1	1	1	0	3	4.81307	-1.57118	-3.67352	1.71118	5.63068	-1.71118	NA	NA	1.4863e-06	0.11614	0.000239228	0.0870476	1.79496e-08	0.0870476	NA	NA	0.000638118	0.477497	0.0865731	0.564102	1.81179e-05	0.546088	NA	NA
SLC50A1	1.4294e-05	0.00449684	-4.3393	Artery_Aorta	3.65134e-06	0.00317432	-4.6303	Pituitary	3.65134e-06	0.00225196	4.6303	NA	NA	NA	1	1	1	0	3	4.81307	-1.57118	-3.67352	1.71118	5.63068	-1.71118	NA	NA	1.4863e-06	0.11614	0.000239228	0.0870476	1.79496e-08	0.0870476	NA	NA	0.000638118	0.477497	0.0865731	0.564102	2.54122e-05	0.553678	NA	NA
SLC50A1	1.4294e-05	0.00449684	-4.3393	Artery_Aorta	3.65134e-06	0.00317432	-4.6303	smultixcan	3.65134e-06	0.00227419	4.6303	NA	NA	NA	1	1	1	0	3	4.81307	-1.57118	-3.67352	1.71118	5.63068	-1.71118	NA	NA	1.4863e-06	0.11614	0.000239228	0.0870476	1.79496e-08	0.0870476	NA	NA	0.000638118	0.477497	0.0865731	0.564102	1.85631e-05	0.531923	NA	NA
SLC50A1	1.4294e-05	0.00449684	-4.3393	Artery_Coronary	3.25067e-06	0.00340109	-4.65431	Minor_Salivary_Gland	3.65134e-06	0.00256726	4.6303	NA	NA	NA	1	1	1	0	3	4.81307	-1.57118	-5.66937	1.71172	5.63068	-1.71118	NA	NA	1.4863e-06	0.11614	1.43323e-08	0.0869484	1.79496e-08	0.0870476	NA	NA	0.000638118	0.477497	2.45902e-05	0.572336	2.32581e-05	0.550666	NA	NA
SLC50A1	1.4294e-05	0.00449684	-4.3393	Artery_Coronary	3.25067e-06	0.00340109	-4.65431	Ovary	3.65134e-06	0.00198776	4.6303	NA	NA	NA	1	1	1	0	3	4.81307	-1.57118	-5.66937	1.71172	5.63068	-1.71118	NA	NA	1.4863e-06	0.11614	1.43323e-08	0.0869484	1.79496e-08	0.0870476	NA	NA	0.000638118	0.477497	2.45902e-05	0.572336	1.81179e-05	0.546088	NA	NA
SLC50A1	1.4294e-05	0.00449684	-4.3393	Artery_Coronary	3.25067e-06	0.00340109	-4.65431	Pituitary	3.65134e-06	0.00225196	4.6303	NA	NA	NA	1	1	1	0	3	4.81307	-1.57118	-5.66937	1.71172	5.63068	-1.71118	NA	NA	1.4863e-06	0.11614	1.43323e-08	0.0869484	1.79496e-08	0.0870476	NA	NA	0.000638118	0.477497	2.45902e-05	0.572336	2.54122e-05	0.553678	NA	NA
SLC50A1	1.4294e-05	0.00449684	-4.3393	Artery_Coronary	3.25067e-06	0.00340109	-4.65431	smultixcan	3.65134e-06	0.00227419	4.6303	NA	NA	NA	1	1	1	0	3	4.81307	-1.57118	-5.66937	1.71172	5.63068	-1.71118	NA	NA	1.4863e-06	0.11614	1.43323e-08	0.0869484	1.79496e-08	0.0870476	NA	NA	0.000638118	0.477497	2.45902e-05	0.572336	1.85631e-05	0.531923	NA	NA
SLC50A1	1.4294e-05	0.00449684	-4.3393	Brain_Caudate_basal_ganglia	3.75633e-06	0.00659431	-4.62443	Minor_Salivary_Gland	3.65134e-06	0.00256726	4.6303	NA	NA	NA	1	1	1	0	3	4.81307	-1.57118	-5.68562	1.66203	5.63068	-1.71118	NA	NA	1.4863e-06	0.11614	1.30337e-08	0.096507	1.79496e-08	0.0870476	NA	NA	0.000638118	0.477497	1.44876e-05	0.592345	2.32581e-05	0.550666	NA	NA
SLC50A1	1.4294e-05	0.00449684	-4.3393	Brain_Caudate_basal_ganglia	3.75633e-06	0.00659431	-4.62443	Ovary	3.65134e-06	0.00198776	4.6303	NA	NA	NA	1	1	1	0	3	4.81307	-1.57118	-5.68562	1.66203	5.63068	-1.71118	NA	NA	1.4863e-06	0.11614	1.30337e-08	0.096507	1.79496e-08	0.0870476	NA	NA	0.000638118	0.477497	1.44876e-05	0.592345	1.81179e-05	0.546088	NA	NA
SLC50A1	1.4294e-05	0.00449684	-4.3393	Brain_Caudate_basal_ganglia	3.75633e-06	0.00659431	-4.62443	Pituitary	3.65134e-06	0.00225196	4.6303	NA	NA	NA	1	1	1	0	3	4.81307	-1.57118	-5.68562	1.66203	5.63068	-1.71118	NA	NA	1.4863e-06	0.11614	1.30337e-08	0.096507	1.79496e-08	0.0870476	NA	NA	0.000638118	0.477497	1.44876e-05	0.592345	2.54122e-05	0.553678	NA	NA
SLC50A1	1.4294e-05	0.00449684	-4.3393	Brain_Caudate_basal_ganglia	3.75633e-06	0.00659431	-4.62443	smultixcan	3.65134e-06	0.00227419	4.6303	NA	NA	NA	1	1	1	0	3	4.81307	-1.57118	-5.68562	1.66203	5.63068	-1.71118	NA	NA	1.4863e-06	0.11614	1.30337e-08	0.096507	1.79496e-08	0.0870476	NA	NA	0.000638118	0.477497	1.44876e-05	0.592345	1.85631e-05	0.531923	NA	NA
SLC50A1	1.4294e-05	0.00449684	-4.3393	Brain_Cerebellar_Hemisphere	3.40307e-06	0.00431169	-4.64486	Minor_Salivary_Gland	3.65134e-06	0.00256726	4.6303	NA	NA	NA	1	1	1	0	3	4.81307	-1.57118	-1.77139	1.68958	5.63068	-1.71118	NA	NA	1.4863e-06	0.11614	0.0764957	0.0911075	1.79496e-08	0.0870476	NA	NA	0.000638118	0.477497	0.720951	0.564576	2.32581e-05	0.550666	NA	NA
SLC50A1	1.4294e-05	0.00449684	-4.3393	Brain_Cerebellar_Hemisphere	3.40307e-06	0.00431169	-4.64486	Ovary	3.65134e-06	0.00198776	4.6303	NA	NA	NA	1	1	1	0	3	4.81307	-1.57118	-1.77139	1.68958	5.63068	-1.71118	NA	NA	1.4863e-06	0.11614	0.0764957	0.0911075	1.79496e-08	0.0870476	NA	NA	0.000638118	0.477497	0.720951	0.564576	1.81179e-05	0.546088	NA	NA
SLC50A1	1.4294e-05	0.00449684	-4.3393	Brain_Cerebellar_Hemisphere	3.40307e-06	0.00431169	-4.64486	Pituitary	3.65134e-06	0.00225196	4.6303	NA	NA	NA	1	1	1	0	3	4.81307	-1.57118	-1.77139	1.68958	5.63068	-1.71118	NA	NA	1.4863e-06	0.11614	0.0764957	0.0911075	1.79496e-08	0.0870476	NA	NA	0.000638118	0.477497	0.720951	0.564576	2.54122e-05	0.553678	NA	NA
SLC50A1	1.4294e-05	0.00449684	-4.3393	Brain_Cerebellar_Hemisphere	3.40307e-06	0.00431169	-4.64486	smultixcan	3.65134e-06	0.00227419	4.6303	NA	NA	NA	1	1	1	0	3	4.81307	-1.57118	-1.77139	1.68958	5.63068	-1.71118	NA	NA	1.4863e-06	0.11614	0.0764957	0.0911075	1.79496e-08	0.0870476	NA	NA	0.000638118	0.477497	0.720951	0.564576	1.85631e-05	0.531923	NA	NA
SLC50A1	1.4294e-05	0.00449684	-4.3393	Brain_Nucleus_accumbens_basal_ganglia	2.9788e-06	0.00314074	-4.67228	Minor_Salivary_Gland	3.65134e-06	0.00256726	4.6303	NA	NA	NA	1	1	1	0	3	4.81307	-1.57118	-5.69565	1.71447	5.63068	-1.71118	NA	NA	1.4863e-06	0.11614	1.22905e-08	0.0864427	1.79496e-08	0.0870476	NA	NA	0.000638118	0.477497	2.12696e-05	0.560904	2.32581e-05	0.550666	NA	NA
SLC50A1	1.4294e-05	0.00449684	-4.3393	Brain_Nucleus_accumbens_basal_ganglia	2.9788e-06	0.00314074	-4.67228	Ovary	3.65134e-06	0.00198776	4.6303	NA	NA	NA	1	1	1	0	3	4.81307	-1.57118	-5.69565	1.71447	5.63068	-1.71118	NA	NA	1.4863e-06	0.11614	1.22905e-08	0.0864427	1.79496e-08	0.0870476	NA	NA	0.000638118	0.477497	2.12696e-05	0.560904	1.81179e-05	0.546088	NA	NA
SLC50A1	1.4294e-05	0.00449684	-4.3393	Brain_Nucleus_accumbens_basal_ganglia	2.9788e-06	0.00314074	-4.67228	Pituitary	3.65134e-06	0.00225196	4.6303	NA	NA	NA	1	1	1	0	3	4.81307	-1.57118	-5.69565	1.71447	5.63068	-1.71118	NA	NA	1.4863e-06	0.11614	1.22905e-08	0.0864427	1.79496e-08	0.0870476	NA	NA	0.000638118	0.477497	2.12696e-05	0.560904	2.54122e-05	0.553678	NA	NA
SLC50A1	1.4294e-05	0.00449684	-4.3393	Brain_Nucleus_accumbens_basal_ganglia	2.9788e-06	0.00314074	-4.67228	smultixcan	3.65134e-06	0.00227419	4.6303	NA	NA	NA	1	1	1	0	3	4.81307	-1.57118	-5.69565	1.71447	5.63068	-1.71118	NA	NA	1.4863e-06	0.11614	1.22905e-08	0.0864427	1.79496e-08	0.0870476	NA	NA	0.000638118	0.477497	2.12696e-05	0.560904	1.85631e-05	0.531923	NA	NA
SLC50A1	1.4294e-05	0.00449684	-4.3393	Cells_Cultured_fibroblasts	3.85994e-06	0.0028323	-4.61878	Minor_Salivary_Gland	3.65134e-06	0.00256726	4.6303	NA	NA	NA	1	1	1	0	3	4.81307	-1.57118	-5.48884	1.69957	5.63068	-1.71118	NA	NA	1.4863e-06	0.11614	4.04576e-08	0.0892115	1.79496e-08	0.0870476	NA	NA	0.000638118	0.477497	4.5695e-05	0.566184	2.32581e-05	0.550666	NA	NA
SLC50A1	1.4294e-05	0.00449684	-4.3393	Cells_Cultured_fibroblasts	3.85994e-06	0.0028323	-4.61878	Ovary	3.65134e-06	0.00198776	4.6303	NA	NA	NA	1	1	1	0	3	4.81307	-1.57118	-5.48884	1.69957	5.63068	-1.71118	NA	NA	1.4863e-06	0.11614	4.04576e-08	0.0892115	1.79496e-08	0.0870476	NA	NA	0.000638118	0.477497	4.5695e-05	0.566184	1.81179e-05	0.546088	NA	NA
SLC50A1	1.4294e-05	0.00449684	-4.3393	Cells_Cultured_fibroblasts	3.85994e-06	0.0028323	-4.61878	Pituitary	3.65134e-06	0.00225196	4.6303	NA	NA	NA	1	1	1	0	3	4.81307	-1.57118	-5.48884	1.69957	5.63068	-1.71118	NA	NA	1.4863e-06	0.11614	4.04576e-08	0.0892115	1.79496e-08	0.0870476	NA	NA	0.000638118	0.477497	4.5695e-05	0.566184	2.54122e-05	0.553678	NA	NA
SLC50A1	1.4294e-05	0.00449684	-4.3393	Cells_Cultured_fibroblasts	3.85994e-06	0.0028323	-4.61878	smultixcan	3.65134e-06	0.00227419	4.6303	NA	NA	NA	1	1	1	0	3	4.81307	-1.57118	-5.48884	1.69957	5.63068	-1.71118	NA	NA	1.4863e-06	0.11614	4.04576e-08	0.0892115	1.79496e-08	0.0870476	NA	NA	0.000638118	0.477497	4.5695e-05	0.566184	1.85631e-05	0.531923	NA	NA
SLC50A1	1.4294e-05	0.00449684	-4.3393	Colon_Transverse	3.42303e-06	0.00297999	-4.64365	Minor_Salivary_Gland	3.65134e-06	0.00256726	4.6303	NA	NA	NA	1	1	1	0	3	4.81307	-1.57118	-5.65056	1.71292	5.63068	-1.71118	NA	NA	1.4863e-06	0.11614	1.59927e-08	0.0867274	1.79496e-08	0.0870476	NA	NA	0.000638118	0.477497	1.84818e-05	0.56409	2.32581e-05	0.550666	NA	NA
SLC50A1	1.4294e-05	0.00449684	-4.3393	Colon_Transverse	3.42303e-06	0.00297999	-4.64365	Ovary	3.65134e-06	0.00198776	4.6303	NA	NA	NA	1	1	1	0	3	4.81307	-1.57118	-5.65056	1.71292	5.63068	-1.71118	NA	NA	1.4863e-06	0.11614	1.59927e-08	0.0867274	1.79496e-08	0.0870476	NA	NA	0.000638118	0.477497	1.84818e-05	0.56409	1.81179e-05	0.546088	NA	NA
SLC50A1	1.4294e-05	0.00449684	-4.3393	Colon_Transverse	3.42303e-06	0.00297999	-4.64365	Pituitary	3.65134e-06	0.00225196	4.6303	NA	NA	NA	1	1	1	0	3	4.81307	-1.57118	-5.65056	1.71292	5.63068	-1.71118	NA	NA	1.4863e-06	0.11614	1.59927e-08	0.0867274	1.79496e-08	0.0870476	NA	NA	0.000638118	0.477497	1.84818e-05	0.56409	2.54122e-05	0.553678	NA	NA
SLC50A1	1.4294e-05	0.00449684	-4.3393	Colon_Transverse	3.42303e-06	0.00297999	-4.64365	smultixcan	3.65134e-06	0.00227419	4.6303	NA	NA	NA	1	1	1	0	3	4.81307	-1.57118	-5.65056	1.71292	5.63068	-1.71118	NA	NA	1.4863e-06	0.11614	1.59927e-08	0.0867274	1.79496e-08	0.0870476	NA	NA	0.000638118	0.477497	1.84818e-05	0.56409	1.85631e-05	0.531923	NA	NA
SLC50A1	1.4294e-05	0.00449684	-4.3393	Esophagus_Gastroesophageal_Junction	3.64996e-06	0.00484269	-4.63038	Minor_Salivary_Gland	3.65134e-06	0.00256726	4.6303	NA	NA	NA	1	1	1	0	3	4.81307	-1.57118	-5.63079	1.7112	5.63068	-1.71118	NA	NA	1.4863e-06	0.11614	1.79381e-08	0.0870449	1.79496e-08	0.0870476	NA	NA	0.000638118	0.477497	3.18248e-05	0.571715	2.32581e-05	0.550666	NA	NA
SLC50A1	1.4294e-05	0.00449684	-4.3393	Esophagus_Gastroesophageal_Junction	3.64996e-06	0.00484269	-4.63038	Ovary	3.65134e-06	0.00198776	4.6303	NA	NA	NA	1	1	1	0	3	4.81307	-1.57118	-5.63079	1.7112	5.63068	-1.71118	NA	NA	1.4863e-06	0.11614	1.79381e-08	0.0870449	1.79496e-08	0.0870476	NA	NA	0.000638118	0.477497	3.18248e-05	0.571715	1.81179e-05	0.546088	NA	NA
SLC50A1	1.4294e-05	0.00449684	-4.3393	Esophagus_Gastroesophageal_Junction	3.64996e-06	0.00484269	-4.63038	Pituitary	3.65134e-06	0.00225196	4.6303	NA	NA	NA	1	1	1	0	3	4.81307	-1.57118	-5.63079	1.7112	5.63068	-1.71118	NA	NA	1.4863e-06	0.11614	1.79381e-08	0.0870449	1.79496e-08	0.0870476	NA	NA	0.000638118	0.477497	3.18248e-05	0.571715	2.54122e-05	0.553678	NA	NA
SLC50A1	1.4294e-05	0.00449684	-4.3393	Esophagus_Gastroesophageal_Junction	3.64996e-06	0.00484269	-4.63038	smultixcan	3.65134e-06	0.00227419	4.6303	NA	NA	NA	1	1	1	0	3	4.81307	-1.57118	-5.63079	1.7112	5.63068	-1.71118	NA	NA	1.4863e-06	0.11614	1.79381e-08	0.0870449	1.79496e-08	0.0870476	NA	NA	0.000638118	0.477497	3.18248e-05	0.571715	1.85631e-05	0.531923	NA	NA
SLC50A1	1.4294e-05	0.00449684	-4.3393	Esophagus_Muscularis	4.65376e-06	0.00523421	-4.57982	Minor_Salivary_Gland	3.65134e-06	0.00256726	4.6303	NA	NA	NA	1	1	1	0	3	4.81307	-1.57118	-3.86665	1.66545	5.63068	-1.71118	NA	NA	1.4863e-06	0.11614	0.000110343	0.0958232	1.79496e-08	0.0870476	NA	NA	0.000638118	0.477497	0.0443474	0.581941	2.32581e-05	0.550666	NA	NA
SLC50A1	1.4294e-05	0.00449684	-4.3393	Esophagus_Muscularis	4.65376e-06	0.00523421	-4.57982	Ovary	3.65134e-06	0.00198776	4.6303	NA	NA	NA	1	1	1	0	3	4.81307	-1.57118	-3.86665	1.66545	5.63068	-1.71118	NA	NA	1.4863e-06	0.11614	0.000110343	0.0958232	1.79496e-08	0.0870476	NA	NA	0.000638118	0.477497	0.0443474	0.581941	1.81179e-05	0.546088	NA	NA
SLC50A1	1.4294e-05	0.00449684	-4.3393	Esophagus_Muscularis	4.65376e-06	0.00523421	-4.57982	Pituitary	3.65134e-06	0.00225196	4.6303	NA	NA	NA	1	1	1	0	3	4.81307	-1.57118	-3.86665	1.66545	5.63068	-1.71118	NA	NA	1.4863e-06	0.11614	0.000110343	0.0958232	1.79496e-08	0.0870476	NA	NA	0.000638118	0.477497	0.0443474	0.581941	2.54122e-05	0.553678	NA	NA
SLC50A1	1.4294e-05	0.00449684	-4.3393	Esophagus_Muscularis	4.65376e-06	0.00523421	-4.57982	smultixcan	3.65134e-06	0.00227419	4.6303	NA	NA	NA	1	1	1	0	3	4.81307	-1.57118	-3.86665	1.66545	5.63068	-1.71118	NA	NA	1.4863e-06	0.11614	0.000110343	0.0958232	1.79496e-08	0.0870476	NA	NA	0.000638118	0.477497	0.0443474	0.581941	1.85631e-05	0.531923	NA	NA
SLC50A1	1.4294e-05	0.00449684	-4.3393	Heart_Atrial_Appendage	2.98299e-06	0.00319234	-4.67199	Minor_Salivary_Gland	3.65134e-06	0.00256726	4.6303	NA	NA	NA	1	1	1	0	3	4.81307	-1.57118	-5.69264	1.71669	5.63068	-1.71118	NA	NA	1.4863e-06	0.11614	1.25089e-08	0.0860351	1.79496e-08	0.0870476	NA	NA	0.000638118	0.477497	1.70357e-05	0.550643	2.32581e-05	0.550666	NA	NA
SLC50A1	1.4294e-05	0.00449684	-4.3393	Heart_Atrial_Appendage	2.98299e-06	0.00319234	-4.67199	Ovary	3.65134e-06	0.00198776	4.6303	NA	NA	NA	1	1	1	0	3	4.81307	-1.57118	-5.69264	1.71669	5.63068	-1.71118	NA	NA	1.4863e-06	0.11614	1.25089e-08	0.0860351	1.79496e-08	0.0870476	NA	NA	0.000638118	0.477497	1.70357e-05	0.550643	1.81179e-05	0.546088	NA	NA
SLC50A1	1.4294e-05	0.00449684	-4.3393	Heart_Atrial_Appendage	2.98299e-06	0.00319234	-4.67199	Pituitary	3.65134e-06	0.00225196	4.6303	NA	NA	NA	1	1	1	0	3	4.81307	-1.57118	-5.69264	1.71669	5.63068	-1.71118	NA	NA	1.4863e-06	0.11614	1.25089e-08	0.0860351	1.79496e-08	0.0870476	NA	NA	0.000638118	0.477497	1.70357e-05	0.550643	2.54122e-05	0.553678	NA	NA
SLC50A1	1.4294e-05	0.00449684	-4.3393	Heart_Atrial_Appendage	2.98299e-06	0.00319234	-4.67199	smultixcan	3.65134e-06	0.00227419	4.6303	NA	NA	NA	1	1	1	0	3	4.81307	-1.57118	-5.69264	1.71669	5.63068	-1.71118	NA	NA	1.4863e-06	0.11614	1.25089e-08	0.0860351	1.79496e-08	0.0870476	NA	NA	0.000638118	0.477497	1.70357e-05	0.550643	1.85631e-05	0.531923	NA	NA
SLC50A1	1.4294e-05	0.00449684	-4.3393	Liver	2.83229e-06	0.00356652	-4.68262	Minor_Salivary_Gland	3.65134e-06	0.00256726	4.6303	NA	NA	NA	1	1	1	0	3	4.81307	-1.57118	-4.21496	2.85866	5.63068	-1.71118	NA	NA	1.4863e-06	0.11614	2.49818e-05	0.00425436	1.79496e-08	0.0870476	NA	NA	0.000638118	0.477497	0.0140169	0.168892	2.32581e-05	0.550666	NA	NA
SLC50A1	1.4294e-05	0.00449684	-4.3393	Liver	2.83229e-06	0.00356652	-4.68262	Ovary	3.65134e-06	0.00198776	4.6303	NA	NA	NA	1	1	1	0	3	4.81307	-1.57118	-4.21496	2.85866	5.63068	-1.71118	NA	NA	1.4863e-06	0.11614	2.49818e-05	0.00425436	1.79496e-08	0.0870476	NA	NA	0.000638118	0.477497	0.0140169	0.168892	1.81179e-05	0.546088	NA	NA
SLC50A1	1.4294e-05	0.00449684	-4.3393	Liver	2.83229e-06	0.00356652	-4.68262	Pituitary	3.65134e-06	0.00225196	4.6303	NA	NA	NA	1	1	1	0	3	4.81307	-1.57118	-4.21496	2.85866	5.63068	-1.71118	NA	NA	1.4863e-06	0.11614	2.49818e-05	0.00425436	1.79496e-08	0.0870476	NA	NA	0.000638118	0.477497	0.0140169	0.168892	2.54122e-05	0.553678	NA	NA
SLC50A1	1.4294e-05	0.00449684	-4.3393	Liver	2.83229e-06	0.00356652	-4.68262	smultixcan	3.65134e-06	0.00227419	4.6303	NA	NA	NA	1	1	1	0	3	4.81307	-1.57118	-4.21496	2.85866	5.63068	-1.71118	NA	NA	1.4863e-06	0.11614	2.49818e-05	0.00425436	1.79496e-08	0.0870476	NA	NA	0.000638118	0.477497	0.0140169	0.168892	1.85631e-05	0.531923	NA	NA
SLC50A1	1.4294e-05	0.00449684	-4.3393	Lung	3.95539e-06	0.00397674	-4.61371	Minor_Salivary_Gland	3.65134e-06	0.00256726	4.6303	NA	NA	NA	1	1	1	0	3	4.81307	-1.57118	-5.60613	1.70889	5.63068	-1.71118	NA	NA	1.4863e-06	0.11614	2.06895e-08	0.0874705	1.79496e-08	0.0870476	NA	NA	0.000638118	0.477497	3.03974e-05	0.570351	2.32581e-05	0.550666	NA	NA
SLC50A1	1.4294e-05	0.00449684	-4.3393	Lung	3.95539e-06	0.00397674	-4.61371	Ovary	3.65134e-06	0.00198776	4.6303	NA	NA	NA	1	1	1	0	3	4.81307	-1.57118	-5.60613	1.70889	5.63068	-1.71118	NA	NA	1.4863e-06	0.11614	2.06895e-08	0.0874705	1.79496e-08	0.0870476	NA	NA	0.000638118	0.477497	3.03974e-05	0.570351	1.81179e-05	0.546088	NA	NA
SLC50A1	1.4294e-05	0.00449684	-4.3393	Lung	3.95539e-06	0.00397674	-4.61371	Pituitary	3.65134e-06	0.00225196	4.6303	NA	NA	NA	1	1	1	0	3	4.81307	-1.57118	-5.60613	1.70889	5.63068	-1.71118	NA	NA	1.4863e-06	0.11614	2.06895e-08	0.0874705	1.79496e-08	0.0870476	NA	NA	0.000638118	0.477497	3.03974e-05	0.570351	2.54122e-05	0.553678	NA	NA
SLC50A1	1.4294e-05	0.00449684	-4.3393	Lung	3.95539e-06	0.00397674	-4.61371	smultixcan	3.65134e-06	0.00227419	4.6303	NA	NA	NA	1	1	1	0	3	4.81307	-1.57118	-5.60613	1.70889	5.63068	-1.71118	NA	NA	1.4863e-06	0.11614	2.06895e-08	0.0874705	1.79496e-08	0.0870476	NA	NA	0.000638118	0.477497	3.03974e-05	0.570351	1.85631e-05	0.531923	NA	NA
SLC50A1	1.4294e-05	0.00449684	-4.3393	Nerve_Tibial	4.58667e-06	0.00466394	-4.58286	Minor_Salivary_Gland	3.65134e-06	0.00256726	4.6303	NA	NA	NA	1	1	1	0	3	4.81307	-1.57118	-5.61136	1.66678	5.63068	-1.71118	NA	NA	1.4863e-06	0.11614	2.00743e-08	0.0955587	1.79496e-08	0.0870476	NA	NA	0.000638118	0.477497	3.67282e-05	0.573919	2.32581e-05	0.550666	NA	NA
SLC50A1	1.4294e-05	0.00449684	-4.3393	Nerve_Tibial	4.58667e-06	0.00466394	-4.58286	Ovary	3.65134e-06	0.00198776	4.6303	NA	NA	NA	1	1	1	0	3	4.81307	-1.57118	-5.61136	1.66678	5.63068	-1.71118	NA	NA	1.4863e-06	0.11614	2.00743e-08	0.0955587	1.79496e-08	0.0870476	NA	NA	0.000638118	0.477497	3.67282e-05	0.573919	1.81179e-05	0.546088	NA	NA
SLC50A1	1.4294e-05	0.00449684	-4.3393	Nerve_Tibial	4.58667e-06	0.00466394	-4.58286	Pituitary	3.65134e-06	0.00225196	4.6303	NA	NA	NA	1	1	1	0	3	4.81307	-1.57118	-5.61136	1.66678	5.63068	-1.71118	NA	NA	1.4863e-06	0.11614	2.00743e-08	0.0955587	1.79496e-08	0.0870476	NA	NA	0.000638118	0.477497	3.67282e-05	0.573919	2.54122e-05	0.553678	NA	NA
SLC50A1	1.4294e-05	0.00449684	-4.3393	Nerve_Tibial	4.58667e-06	0.00466394	-4.58286	smultixcan	3.65134e-06	0.00227419	4.6303	NA	NA	NA	1	1	1	0	3	4.81307	-1.57118	-5.61136	1.66678	5.63068	-1.71118	NA	NA	1.4863e-06	0.11614	2.00743e-08	0.0955587	1.79496e-08	0.0870476	NA	NA	0.000638118	0.477497	3.67282e-05	0.573919	1.85631e-05	0.531923	NA	NA
SLC50A1	1.4294e-05	0.00449684	-4.3393	Ovary	4.68307e-06	0.00480313	-4.57851	Minor_Salivary_Gland	3.65134e-06	0.00256726	4.6303	NA	NA	NA	1	1	1	0	3	4.81307	-1.57118	-5.60049	1.66907	5.63068	-1.71118	NA	NA	1.4863e-06	0.11614	2.13741e-08	0.0951026	1.79496e-08	0.0870476	NA	NA	0.000638118	0.477497	1.95091e-05	0.582865	2.32581e-05	0.550666	NA	NA
SLC50A1	1.4294e-05	0.00449684	-4.3393	Ovary	4.68307e-06	0.00480313	-4.57851	Ovary	3.65134e-06	0.00198776	4.6303	NA	NA	NA	1	1	1	0	3	4.81307	-1.57118	-5.60049	1.66907	5.63068	-1.71118	NA	NA	1.4863e-06	0.11614	2.13741e-08	0.0951026	1.79496e-08	0.0870476	NA	NA	0.000638118	0.477497	1.95091e-05	0.582865	1.81179e-05	0.546088	NA	NA
SLC50A1	1.4294e-05	0.00449684	-4.3393	Ovary	4.68307e-06	0.00480313	-4.57851	Pituitary	3.65134e-06	0.00225196	4.6303	NA	NA	NA	1	1	1	0	3	4.81307	-1.57118	-5.60049	1.66907	5.63068	-1.71118	NA	NA	1.4863e-06	0.11614	2.13741e-08	0.0951026	1.79496e-08	0.0870476	NA	NA	0.000638118	0.477497	1.95091e-05	0.582865	2.54122e-05	0.553678	NA	NA
SLC50A1	1.4294e-05	0.00449684	-4.3393	Ovary	4.68307e-06	0.00480313	-4.57851	smultixcan	3.65134e-06	0.00227419	4.6303	NA	NA	NA	1	1	1	0	3	4.81307	-1.57118	-5.60049	1.66907	5.63068	-1.71118	NA	NA	1.4863e-06	0.11614	2.13741e-08	0.0951026	1.79496e-08	0.0870476	NA	NA	0.000638118	0.477497	1.95091e-05	0.582865	1.85631e-05	0.531923	NA	NA
SLC50A1	1.4294e-05	0.00449684	-4.3393	Skin_Not_Sun_Exposed_Suprapubic	3.65134e-06	0.00421431	-4.6303	Minor_Salivary_Gland	3.65134e-06	0.00256726	4.6303	NA	NA	NA	1	1	1	0	3	4.81307	-1.57118	-4.01966	1.71118	5.63068	-1.71118	NA	NA	1.4863e-06	0.11614	5.8283e-05	0.0870476	1.79496e-08	0.0870476	NA	NA	0.000638118	0.477497	0.0320386	0.560093	2.32581e-05	0.550666	NA	NA
SLC50A1	1.4294e-05	0.00449684	-4.3393	Skin_Not_Sun_Exposed_Suprapubic	3.65134e-06	0.00421431	-4.6303	Ovary	3.65134e-06	0.00198776	4.6303	NA	NA	NA	1	1	1	0	3	4.81307	-1.57118	-4.01966	1.71118	5.63068	-1.71118	NA	NA	1.4863e-06	0.11614	5.8283e-05	0.0870476	1.79496e-08	0.0870476	NA	NA	0.000638118	0.477497	0.0320386	0.560093	1.81179e-05	0.546088	NA	NA
SLC50A1	1.4294e-05	0.00449684	-4.3393	Skin_Not_Sun_Exposed_Suprapubic	3.65134e-06	0.00421431	-4.6303	Pituitary	3.65134e-06	0.00225196	4.6303	NA	NA	NA	1	1	1	0	3	4.81307	-1.57118	-4.01966	1.71118	5.63068	-1.71118	NA	NA	1.4863e-06	0.11614	5.8283e-05	0.0870476	1.79496e-08	0.0870476	NA	NA	0.000638118	0.477497	0.0320386	0.560093	2.54122e-05	0.553678	NA	NA
SLC50A1	1.4294e-05	0.00449684	-4.3393	Skin_Not_Sun_Exposed_Suprapubic	3.65134e-06	0.00421431	-4.6303	smultixcan	3.65134e-06	0.00227419	4.6303	NA	NA	NA	1	1	1	0	3	4.81307	-1.57118	-4.01966	1.71118	5.63068	-1.71118	NA	NA	1.4863e-06	0.11614	5.8283e-05	0.0870476	1.79496e-08	0.0870476	NA	NA	0.000638118	0.477497	0.0320386	0.560093	1.85631e-05	0.531923	NA	NA
SLC50A1	1.4294e-05	0.00449684	-4.3393	Skin_Sun_Exposed_Lower_leg	4.5798e-06	0.00597022	-4.58317	Minor_Salivary_Gland	3.65134e-06	0.00256726	4.6303	NA	NA	NA	1	1	1	0	3	4.81307	-1.57118	-3.84407	1.66971	5.63068	-1.71118	NA	NA	1.4863e-06	0.11614	0.00012101	0.0949776	1.79496e-08	0.0870476	NA	NA	0.000638118	0.477497	0.0710174	0.576367	2.32581e-05	0.550666	NA	NA
SLC50A1	1.4294e-05	0.00449684	-4.3393	Skin_Sun_Exposed_Lower_leg	4.5798e-06	0.00597022	-4.58317	Ovary	3.65134e-06	0.00198776	4.6303	NA	NA	NA	1	1	1	0	3	4.81307	-1.57118	-3.84407	1.66971	5.63068	-1.71118	NA	NA	1.4863e-06	0.11614	0.00012101	0.0949776	1.79496e-08	0.0870476	NA	NA	0.000638118	0.477497	0.0710174	0.576367	1.81179e-05	0.546088	NA	NA
SLC50A1	1.4294e-05	0.00449684	-4.3393	Skin_Sun_Exposed_Lower_leg	4.5798e-06	0.00597022	-4.58317	Pituitary	3.65134e-06	0.00225196	4.6303	NA	NA	NA	1	1	1	0	3	4.81307	-1.57118	-3.84407	1.66971	5.63068	-1.71118	NA	NA	1.4863e-06	0.11614	0.00012101	0.0949776	1.79496e-08	0.0870476	NA	NA	0.000638118	0.477497	0.0710174	0.576367	2.54122e-05	0.553678	NA	NA
SLC50A1	1.4294e-05	0.00449684	-4.3393	Skin_Sun_Exposed_Lower_leg	4.5798e-06	0.00597022	-4.58317	smultixcan	3.65134e-06	0.00227419	4.6303	NA	NA	NA	1	1	1	0	3	4.81307	-1.57118	-3.84407	1.66971	5.63068	-1.71118	NA	NA	1.4863e-06	0.11614	0.00012101	0.0949776	1.79496e-08	0.0870476	NA	NA	0.000638118	0.477497	0.0710174	0.576367	1.85631e-05	0.531923	NA	NA
SLC50A1	1.4294e-05	0.00449684	-4.3393	Small_Intestine_Terminal_Ileum	4.1146e-06	0.00338249	-4.60551	Minor_Salivary_Gland	3.65134e-06	0.00256726	4.6303	NA	NA	NA	1	1	1	0	3	4.81307	-1.57118	-5.62244	1.68668	5.63068	-1.71118	NA	NA	1.4863e-06	0.11614	1.88274e-08	0.0916657	1.79496e-08	0.0870476	NA	NA	0.000638118	0.477497	2.84036e-05	0.591352	2.32581e-05	0.550666	NA	NA
SLC50A1	1.4294e-05	0.00449684	-4.3393	Small_Intestine_Terminal_Ileum	4.1146e-06	0.00338249	-4.60551	Ovary	3.65134e-06	0.00198776	4.6303	NA	NA	NA	1	1	1	0	3	4.81307	-1.57118	-5.62244	1.68668	5.63068	-1.71118	NA	NA	1.4863e-06	0.11614	1.88274e-08	0.0916657	1.79496e-08	0.0870476	NA	NA	0.000638118	0.477497	2.84036e-05	0.591352	1.81179e-05	0.546088	NA	NA
SLC50A1	1.4294e-05	0.00449684	-4.3393	Small_Intestine_Terminal_Ileum	4.1146e-06	0.00338249	-4.60551	Pituitary	3.65134e-06	0.00225196	4.6303	NA	NA	NA	1	1	1	0	3	4.81307	-1.57118	-5.62244	1.68668	5.63068	-1.71118	NA	NA	1.4863e-06	0.11614	1.88274e-08	0.0916657	1.79496e-08	0.0870476	NA	NA	0.000638118	0.477497	2.84036e-05	0.591352	2.54122e-05	0.553678	NA	NA
SLC50A1	1.4294e-05	0.00449684	-4.3393	Small_Intestine_Terminal_Ileum	4.1146e-06	0.00338249	-4.60551	smultixcan	3.65134e-06	0.00227419	4.6303	NA	NA	NA	1	1	1	0	3	4.81307	-1.57118	-5.62244	1.68668	5.63068	-1.71118	NA	NA	1.4863e-06	0.11614	1.88274e-08	0.0916657	1.79496e-08	0.0870476	NA	NA	0.000638118	0.477497	2.84036e-05	0.591352	1.85631e-05	0.531923	NA	NA
SLC50A1	1.4294e-05	0.00449684	-4.3393	Thyroid	3.1258e-06	0.00315345	-4.66238	Minor_Salivary_Gland	3.65134e-06	0.00256726	4.6303	NA	NA	NA	1	1	1	0	3	4.81307	-1.57118	-5.67871	1.71511	5.63068	-1.71118	NA	NA	1.4863e-06	0.11614	1.35714e-08	0.086325	1.79496e-08	0.0870476	NA	NA	0.000638118	0.477497	2.30577e-05	0.560764	2.32581e-05	0.550666	NA	NA
SLC50A1	1.4294e-05	0.00449684	-4.3393	Thyroid	3.1258e-06	0.00315345	-4.66238	Ovary	3.65134e-06	0.00198776	4.6303	NA	NA	NA	1	1	1	0	3	4.81307	-1.57118	-5.67871	1.71511	5.63068	-1.71118	NA	NA	1.4863e-06	0.11614	1.35714e-08	0.086325	1.79496e-08	0.0870476	NA	NA	0.000638118	0.477497	2.30577e-05	0.560764	1.81179e-05	0.546088	NA	NA
SLC50A1	1.4294e-05	0.00449684	-4.3393	Thyroid	3.1258e-06	0.00315345	-4.66238	Pituitary	3.65134e-06	0.00225196	4.6303	NA	NA	NA	1	1	1	0	3	4.81307	-1.57118	-5.67871	1.71511	5.63068	-1.71118	NA	NA	1.4863e-06	0.11614	1.35714e-08	0.086325	1.79496e-08	0.0870476	NA	NA	0.000638118	0.477497	2.30577e-05	0.560764	2.54122e-05	0.553678	NA	NA
SLC50A1	1.4294e-05	0.00449684	-4.3393	Thyroid	3.1258e-06	0.00315345	-4.66238	smultixcan	3.65134e-06	0.00227419	4.6303	NA	NA	NA	1	1	1	0	3	4.81307	-1.57118	-5.67871	1.71511	5.63068	-1.71118	NA	NA	1.4863e-06	0.11614	1.35714e-08	0.086325	1.79496e-08	0.0870476	NA	NA	0.000638118	0.477497	2.30577e-05	0.560764	1.85631e-05	0.531923	NA	NA
SLC50A1	1.4294e-05	0.00449684	-4.3393	Uterus	3.65134e-06	0.00435132	-4.6303	Minor_Salivary_Gland	3.65134e-06	0.00256726	4.6303	NA	NA	NA	1	1	1	0	3	4.81307	-1.57118	-5.63068	1.71118	5.63068	-1.71118	NA	NA	1.4863e-06	0.11614	1.79496e-08	0.0870476	1.79496e-08	0.0870476	NA	NA	0.000638118	0.477497	2.89912e-05	0.579621	2.32581e-05	0.550666	NA	NA
SLC50A1	1.4294e-05	0.00449684	-4.3393	Uterus	3.65134e-06	0.00435132	-4.6303	Ovary	3.65134e-06	0.00198776	4.6303	NA	NA	NA	1	1	1	0	3	4.81307	-1.57118	-5.63068	1.71118	5.63068	-1.71118	NA	NA	1.4863e-06	0.11614	1.79496e-08	0.0870476	1.79496e-08	0.0870476	NA	NA	0.000638118	0.477497	2.89912e-05	0.579621	1.81179e-05	0.546088	NA	NA
SLC50A1	1.4294e-05	0.00449684	-4.3393	Uterus	3.65134e-06	0.00435132	-4.6303	Pituitary	3.65134e-06	0.00225196	4.6303	NA	NA	NA	1	1	1	0	3	4.81307	-1.57118	-5.63068	1.71118	5.63068	-1.71118	NA	NA	1.4863e-06	0.11614	1.79496e-08	0.0870476	1.79496e-08	0.0870476	NA	NA	0.000638118	0.477497	2.89912e-05	0.579621	2.54122e-05	0.553678	NA	NA
SLC50A1	1.4294e-05	0.00449684	-4.3393	Uterus	3.65134e-06	0.00435132	-4.6303	smultixcan	3.65134e-06	0.00227419	4.6303	NA	NA	NA	1	1	1	0	3	4.81307	-1.57118	-5.63068	1.71118	5.63068	-1.71118	NA	NA	1.4863e-06	0.11614	1.79496e-08	0.0870476	1.79496e-08	0.0870476	NA	NA	0.000638118	0.477497	2.89912e-05	0.579621	1.85631e-05	0.531923	NA	NA
SLC50A1	1.4294e-05	0.00449684	-4.3393	Vagina	4.21742e-06	0.00383221	-4.60037	Minor_Salivary_Gland	3.65134e-06	0.00256726	4.6303	NA	NA	NA	1	1	1	0	3	4.81307	-1.57118	-5.61866	1.68305	5.63068	-1.71118	NA	NA	1.4863e-06	0.11614	1.92442e-08	0.0923655	1.79496e-08	0.0870476	NA	NA	0.000638118	0.477497	2.65162e-05	0.596187	2.32581e-05	0.550666	NA	NA
SLC50A1	1.4294e-05	0.00449684	-4.3393	Vagina	4.21742e-06	0.00383221	-4.60037	Ovary	3.65134e-06	0.00198776	4.6303	NA	NA	NA	1	1	1	0	3	4.81307	-1.57118	-5.61866	1.68305	5.63068	-1.71118	NA	NA	1.4863e-06	0.11614	1.92442e-08	0.0923655	1.79496e-08	0.0870476	NA	NA	0.000638118	0.477497	2.65162e-05	0.596187	1.81179e-05	0.546088	NA	NA
SLC50A1	1.4294e-05	0.00449684	-4.3393	Vagina	4.21742e-06	0.00383221	-4.60037	Pituitary	3.65134e-06	0.00225196	4.6303	NA	NA	NA	1	1	1	0	3	4.81307	-1.57118	-5.61866	1.68305	5.63068	-1.71118	NA	NA	1.4863e-06	0.11614	1.92442e-08	0.0923655	1.79496e-08	0.0870476	NA	NA	0.000638118	0.477497	2.65162e-05	0.596187	2.54122e-05	0.553678	NA	NA
SLC50A1	1.4294e-05	0.00449684	-4.3393	Vagina	4.21742e-06	0.00383221	-4.60037	smultixcan	3.65134e-06	0.00227419	4.6303	NA	NA	NA	1	1	1	0	3	4.81307	-1.57118	-5.61866	1.68305	5.63068	-1.71118	NA	NA	1.4863e-06	0.11614	1.92442e-08	0.0923655	1.79496e-08	0.0870476	NA	NA	0.000638118	0.477497	2.65162e-05	0.596187	1.85631e-05	0.531923	NA	NA
SLC50A1	1.4294e-05	0.00449684	-4.3393	smultixcan	2.0403e-06	0.00112254	-1.65715	Minor_Salivary_Gland	3.65134e-06	0.00256726	4.6303	NA	NA	NA	1	1	1	0	3	4.81307	-1.57118	-2.16778	0.430197	5.63068	-1.71118	NA	NA	1.4863e-06	0.11614	3.08382e-06	0.0375903	1.79496e-08	0.0870476	NA	NA	0.000638118	0.477497	0.00134782	0.315123	2.32581e-05	0.550666	NA	NA
SLC50A1	1.4294e-05	0.00449684	-4.3393	smultixcan	2.0403e-06	0.00112254	-1.65715	Ovary	3.65134e-06	0.00198776	4.6303	NA	NA	NA	1	1	1	0	3	4.81307	-1.57118	-2.16778	0.430197	5.63068	-1.71118	NA	NA	1.4863e-06	0.11614	3.08382e-06	0.0375903	1.79496e-08	0.0870476	NA	NA	0.000638118	0.477497	0.00134782	0.315123	1.81179e-05	0.546088	NA	NA
SLC50A1	1.4294e-05	0.00449684	-4.3393	smultixcan	2.0403e-06	0.00112254	-1.65715	Pituitary	3.65134e-06	0.00225196	4.6303	NA	NA	NA	1	1	1	0	3	4.81307	-1.57118	-2.16778	0.430197	5.63068	-1.71118	NA	NA	1.4863e-06	0.11614	3.08382e-06	0.0375903	1.79496e-08	0.0870476	NA	NA	0.000638118	0.477497	0.00134782	0.315123	2.54122e-05	0.553678	NA	NA
SLC50A1	1.4294e-05	0.00449684	-4.3393	smultixcan	2.0403e-06	0.00112254	-1.65715	smultixcan	3.65134e-06	0.00227419	4.6303	NA	NA	NA	1	1	1	0	3	4.81307	-1.57118	-2.16778	0.430197	5.63068	-1.71118	NA	NA	1.4863e-06	0.11614	3.08382e-06	0.0375903	1.79496e-08	0.0870476	NA	NA	0.000638118	0.477497	0.00134782	0.315123	1.85631e-05	0.531923	NA	NA
IZUMO1	1.7828e-05	0.00524085	4.29049	Artery_Aorta	1.11088e-05	0.00694486	-4.39438	Testis	2.41898e-06	0.00176068	4.71484	NA	NA	NA	1	1	1	0	3	5.66567	1.39512	-2.3004	1.49707	5.85999	-1.70457	NA	NA	1.4645e-08	0.16298	0.0214257	0.134374	4.62891e-09	0.088274	NA	NA	1.01569e-05	0.538747	0.508887	0.638873	6.40467e-06	0.555502	NA	NA
IZUMO1	1.7828e-05	0.00524085	4.29049	Artery_Aorta	1.11088e-05	0.00694486	-4.39438	smultixcan	2.41898e-06	0.00164035	4.71484	NA	NA	NA	1	1	1	0	3	5.66567	1.39512	-2.3004	1.49707	5.85999	-1.70457	NA	NA	1.4645e-08	0.16298	0.0214257	0.134374	4.62891e-09	0.088274	NA	NA	1.01569e-05	0.538747	0.508887	0.638873	5.32729e-06	0.534753	NA	NA
IZUMO1	1.7828e-05	0.00524085	4.29049	Brain_Frontal_Cortex_BA9	8.94763e-06	0.00804668	-4.44116	Testis	2.41898e-06	0.00176068	4.71484	NA	NA	NA	1	1	1	0	3	5.66567	1.39512	-5.89623	1.36109	5.85999	-1.70457	NA	NA	1.4645e-08	0.16298	3.71911e-09	0.173486	4.62891e-09	0.088274	NA	NA	1.01569e-05	0.538747	5.66653e-06	0.694761	6.40467e-06	0.555502	NA	NA
IZUMO1	1.7828e-05	0.00524085	4.29049	Brain_Frontal_Cortex_BA9	8.94763e-06	0.00804668	-4.44116	smultixcan	2.41898e-06	0.00164035	4.71484	NA	NA	NA	1	1	1	0	3	5.66567	1.39512	-5.89623	1.36109	5.85999	-1.70457	NA	NA	1.4645e-08	0.16298	3.71911e-09	0.173486	4.62891e-09	0.088274	NA	NA	1.01569e-05	0.538747	5.66653e-06	0.694761	5.32729e-06	0.534753	NA	NA
IZUMO1	1.7828e-05	0.00524085	4.29049	Esophagus_Gastroesophageal_Junction	8.11005e-06	0.00793925	-4.46226	Testis	2.41898e-06	0.00176068	4.71484	NA	NA	NA	1	1	1	0	3	5.66567	1.39512	-6.16242	1.2786	5.85999	-1.70457	NA	NA	1.4645e-08	0.16298	7.16437e-10	0.201036	4.62891e-09	0.088274	NA	NA	1.01569e-05	0.538747	1.77949e-06	0.725235	6.40467e-06	0.555502	NA	NA
IZUMO1	1.7828e-05	0.00524085	4.29049	Esophagus_Gastroesophageal_Junction	8.11005e-06	0.00793925	-4.46226	smultixcan	2.41898e-06	0.00164035	4.71484	NA	NA	NA	1	1	1	0	3	5.66567	1.39512	-6.16242	1.2786	5.85999	-1.70457	NA	NA	1.4645e-08	0.16298	7.16437e-10	0.201036	4.62891e-09	0.088274	NA	NA	1.01569e-05	0.538747	1.77949e-06	0.725235	5.32729e-06	0.534753	NA	NA
MAMSTR	3.6519e-05	0.00949071	-4.12847	Adipose_Visceral_Omentum	9.28845e-06	0.00635464	-4.43311	Artery_Aorta	1.39419e-07	0.000130095	5.26601	NA	NA	NA	1	1	1	0	3	-6.42553	-1.37118	-5.61801	1.52574	8.14394	-1.15405	NA	NA	1.3141e-10	0.17032	1.93165e-08	0.127074	3.82616e-16	0.248479	NA	NA	1.69256e-07	0.546191	3.09282e-05	0.621012	1.24438e-11	0.741998	NA	NA
MAMSTR	3.6519e-05	0.00949071	-4.12847	Adipose_Visceral_Omentum	9.28845e-06	0.00635464	-4.43311	Artery_Tibial	1.39419e-07	0.000136626	5.26601	NA	NA	NA	1	1	1	0	3	-6.42553	-1.37118	-5.61801	1.52574	8.14394	-1.15405	NA	NA	1.3141e-10	0.17032	1.93165e-08	0.127074	3.82616e-16	0.248479	NA	NA	1.69256e-07	0.546191	3.09282e-05	0.621012	1.26386e-11	0.738565	NA	NA
MAMSTR	3.6519e-05	0.00949071	-4.12847	Adipose_Visceral_Omentum	9.28845e-06	0.00635464	-4.43311	Brain_Cortex	3.8754e-07	0.000411289	5.07498	NA	NA	NA	1	1	1	0	3	-6.42553	-1.37118	-5.61801	1.52574	8.07295	-0.94196	NA	NA	1.3141e-10	0.17032	1.93165e-08	0.127074	6.86189e-16	0.346213	NA	NA	1.69256e-07	0.546191	3.09282e-05	0.621012	6.41152e-12	0.808253	NA	NA
MAMSTR	3.6519e-05	0.00949071	-4.12847	Adipose_Visceral_Omentum	9.28845e-06	0.00635464	-4.43311	Breast_Mammary_Tissue	1.39419e-07	0.000118234	5.26601	NA	NA	NA	1	1	1	0	3	-6.42553	-1.37118	-5.61801	1.52574	8.14394	-1.15405	NA	NA	1.3141e-10	0.17032	1.93165e-08	0.127074	3.82616e-16	0.248479	NA	NA	1.69256e-07	0.546191	3.09282e-05	0.621012	2.74198e-12	0.746238	NA	NA
MAMSTR	3.6519e-05	0.00949071	-4.12847	Adipose_Visceral_Omentum	9.28845e-06	0.00635464	-4.43311	Colon_Sigmoid	5.57037e-06	0.00342873	-4.54207	NA	NA	NA	1	1	1	0	3	-6.42553	-1.37118	-5.61801	1.52574	-7.48737	0.647332	NA	NA	1.3141e-10	0.17032	1.93165e-08	0.127074	7.02666e-14	0.517417	NA	NA	1.69256e-07	0.546191	3.09282e-05	0.621012	1.16895e-09	0.881019	NA	NA
MAMSTR	3.6519e-05	0.00949071	-4.12847	Adipose_Visceral_Omentum	9.28845e-06	0.00635464	-4.43311	Esophagus_Gastroesophageal_Junction	1.39419e-07	0.000117119	5.26601	NA	NA	NA	1	1	1	0	3	-6.42553	-1.37118	-5.61801	1.52574	8.14394	-1.15405	NA	NA	1.3141e-10	0.17032	1.93165e-08	0.127074	3.82616e-16	0.248479	NA	NA	1.69256e-07	0.546191	3.09282e-05	0.621012	1.25965e-11	0.734036	NA	NA
MAMSTR	3.6519e-05	0.00949071	-4.12847	Adipose_Visceral_Omentum	9.28845e-06	0.00635464	-4.43311	Skin_Sun_Exposed_Lower_leg	1.39419e-07	0.000137065	5.26601	NA	NA	NA	1	1	1	0	3	-6.42553	-1.37118	-5.61801	1.52574	8.14394	-1.15405	NA	NA	1.3141e-10	0.17032	1.93165e-08	0.127074	3.82616e-16	0.248479	NA	NA	1.69256e-07	0.546191	3.09282e-05	0.621012	2.62176e-12	0.737467	NA	NA
MAMSTR	3.6519e-05	0.00949071	-4.12847	Adipose_Visceral_Omentum	9.28845e-06	0.00635464	-4.43311	Thyroid	1.39419e-07	0.000123815	5.26601	NA	NA	NA	1	1	1	0	3	-6.42553	-1.37118	-5.61801	1.52574	8.14394	-1.15405	NA	NA	1.3141e-10	0.17032	1.93165e-08	0.127074	3.82616e-16	0.248479	NA	NA	1.69256e-07	0.546191	3.09282e-05	0.621012	2.00289e-12	0.735302	NA	NA
MAMSTR	3.6519e-05	0.00949071	-4.12847	Adipose_Visceral_Omentum	9.28845e-06	0.00635464	-4.43311	Vagina	1.39419e-07	0.00012303	5.26601	NA	NA	NA	1	1	1	0	3	-6.42553	-1.37118	-5.61801	1.52574	8.14394	-1.15405	NA	NA	1.3141e-10	0.17032	1.93165e-08	0.127074	3.82616e-16	0.248479	NA	NA	1.69256e-07	0.546191	3.09282e-05	0.621012	3.70041e-12	0.744314	NA	NA
MAMSTR	3.6519e-05	0.00949071	-4.12847	Adipose_Visceral_Omentum	9.28845e-06	0.00635464	-4.43311	smultixcan	1.39419e-07	0.000142658	5.26601	NA	NA	NA	1	1	1	0	3	-6.42553	-1.37118	-5.61801	1.52574	8.14394	-1.15405	NA	NA	1.3141e-10	0.17032	1.93165e-08	0.127074	3.82616e-16	0.248479	NA	NA	1.69256e-07	0.546191	3.09282e-05	0.621012	1.90815e-12	0.725494	NA	NA
MAMSTR	3.6519e-05	0.00949071	-4.12847	Brain_Anterior_cingulate_cortex_BA24	2.41757e-06	0.00224078	-4.71496	Artery_Aorta	1.39419e-07	0.000130095	5.26601	NA	NA	NA	1	1	1	0	3	-6.42553	-1.37118	-7.02229	1.1897	8.14394	-1.15405	NA	NA	1.3141e-10	0.17032	2.18267e-12	0.234163	3.82616e-16	0.248479	NA	NA	1.69256e-07	0.546191	3.17279e-09	0.742663	1.24438e-11	0.741998	NA	NA
MAMSTR	3.6519e-05	0.00949071	-4.12847	Brain_Anterior_cingulate_cortex_BA24	2.41757e-06	0.00224078	-4.71496	Artery_Tibial	1.39419e-07	0.000136626	5.26601	NA	NA	NA	1	1	1	0	3	-6.42553	-1.37118	-7.02229	1.1897	8.14394	-1.15405	NA	NA	1.3141e-10	0.17032	2.18267e-12	0.234163	3.82616e-16	0.248479	NA	NA	1.69256e-07	0.546191	3.17279e-09	0.742663	1.26386e-11	0.738565	NA	NA
MAMSTR	3.6519e-05	0.00949071	-4.12847	Brain_Anterior_cingulate_cortex_BA24	2.41757e-06	0.00224078	-4.71496	Brain_Cortex	3.8754e-07	0.000411289	5.07498	NA	NA	NA	1	1	1	0	3	-6.42553	-1.37118	-7.02229	1.1897	8.07295	-0.94196	NA	NA	1.3141e-10	0.17032	2.18267e-12	0.234163	6.86189e-16	0.346213	NA	NA	1.69256e-07	0.546191	3.17279e-09	0.742663	6.41152e-12	0.808253	NA	NA
MAMSTR	3.6519e-05	0.00949071	-4.12847	Brain_Anterior_cingulate_cortex_BA24	2.41757e-06	0.00224078	-4.71496	Breast_Mammary_Tissue	1.39419e-07	0.000118234	5.26601	NA	NA	NA	1	1	1	0	3	-6.42553	-1.37118	-7.02229	1.1897	8.14394	-1.15405	NA	NA	1.3141e-10	0.17032	2.18267e-12	0.234163	3.82616e-16	0.248479	NA	NA	1.69256e-07	0.546191	3.17279e-09	0.742663	2.74198e-12	0.746238	NA	NA
MAMSTR	3.6519e-05	0.00949071	-4.12847	Brain_Anterior_cingulate_cortex_BA24	2.41757e-06	0.00224078	-4.71496	Colon_Sigmoid	5.57037e-06	0.00342873	-4.54207	NA	NA	NA	1	1	1	0	3	-6.42553	-1.37118	-7.02229	1.1897	-7.48737	0.647332	NA	NA	1.3141e-10	0.17032	2.18267e-12	0.234163	7.02666e-14	0.517417	NA	NA	1.69256e-07	0.546191	3.17279e-09	0.742663	1.16895e-09	0.881019	NA	NA
MAMSTR	3.6519e-05	0.00949071	-4.12847	Brain_Anterior_cingulate_cortex_BA24	2.41757e-06	0.00224078	-4.71496	Esophagus_Gastroesophageal_Junction	1.39419e-07	0.000117119	5.26601	NA	NA	NA	1	1	1	0	3	-6.42553	-1.37118	-7.02229	1.1897	8.14394	-1.15405	NA	NA	1.3141e-10	0.17032	2.18267e-12	0.234163	3.82616e-16	0.248479	NA	NA	1.69256e-07	0.546191	3.17279e-09	0.742663	1.25965e-11	0.734036	NA	NA
MAMSTR	3.6519e-05	0.00949071	-4.12847	Brain_Anterior_cingulate_cortex_BA24	2.41757e-06	0.00224078	-4.71496	Skin_Sun_Exposed_Lower_leg	1.39419e-07	0.000137065	5.26601	NA	NA	NA	1	1	1	0	3	-6.42553	-1.37118	-7.02229	1.1897	8.14394	-1.15405	NA	NA	1.3141e-10	0.17032	2.18267e-12	0.234163	3.82616e-16	0.248479	NA	NA	1.69256e-07	0.546191	3.17279e-09	0.742663	2.62176e-12	0.737467	NA	NA
MAMSTR	3.6519e-05	0.00949071	-4.12847	Brain_Anterior_cingulate_cortex_BA24	2.41757e-06	0.00224078	-4.71496	Thyroid	1.39419e-07	0.000123815	5.26601	NA	NA	NA	1	1	1	0	3	-6.42553	-1.37118	-7.02229	1.1897	8.14394	-1.15405	NA	NA	1.3141e-10	0.17032	2.18267e-12	0.234163	3.82616e-16	0.248479	NA	NA	1.69256e-07	0.546191	3.17279e-09	0.742663	2.00289e-12	0.735302	NA	NA
MAMSTR	3.6519e-05	0.00949071	-4.12847	Brain_Anterior_cingulate_cortex_BA24	2.41757e-06	0.00224078	-4.71496	Vagina	1.39419e-07	0.00012303	5.26601	NA	NA	NA	1	1	1	0	3	-6.42553	-1.37118	-7.02229	1.1897	8.14394	-1.15405	NA	NA	1.3141e-10	0.17032	2.18267e-12	0.234163	3.82616e-16	0.248479	NA	NA	1.69256e-07	0.546191	3.17279e-09	0.742663	3.70041e-12	0.744314	NA	NA
MAMSTR	3.6519e-05	0.00949071	-4.12847	Brain_Anterior_cingulate_cortex_BA24	2.41757e-06	0.00224078	-4.71496	smultixcan	1.39419e-07	0.000142658	5.26601	NA	NA	NA	1	1	1	0	3	-6.42553	-1.37118	-7.02229	1.1897	8.14394	-1.15405	NA	NA	1.3141e-10	0.17032	2.18267e-12	0.234163	3.82616e-16	0.248479	NA	NA	1.69256e-07	0.546191	3.17279e-09	0.742663	1.90815e-12	0.725494	NA	NA
MAMSTR	3.6519e-05	0.00949071	-4.12847	Brain_Cortex	1.35538e-06	0.00401939	-4.83146	Artery_Aorta	1.39419e-07	0.000130095	5.26601	NA	NA	NA	1	1	1	0	3	-6.42553	-1.37118	-5.68761	1.94229	8.14394	-1.15405	NA	NA	1.3141e-10	0.17032	1.2883e-08	0.0521022	3.82616e-16	0.248479	NA	NA	1.69256e-07	0.546191	1.59363e-05	0.474731	1.24438e-11	0.741998	NA	NA
MAMSTR	3.6519e-05	0.00949071	-4.12847	Brain_Cortex	1.35538e-06	0.00401939	-4.83146	Artery_Tibial	1.39419e-07	0.000136626	5.26601	NA	NA	NA	1	1	1	0	3	-6.42553	-1.37118	-5.68761	1.94229	8.14394	-1.15405	NA	NA	1.3141e-10	0.17032	1.2883e-08	0.0521022	3.82616e-16	0.248479	NA	NA	1.69256e-07	0.546191	1.59363e-05	0.474731	1.26386e-11	0.738565	NA	NA
MAMSTR	3.6519e-05	0.00949071	-4.12847	Brain_Cortex	1.35538e-06	0.00401939	-4.83146	Brain_Cortex	3.8754e-07	0.000411289	5.07498	NA	NA	NA	1	1	1	0	3	-6.42553	-1.37118	-5.68761	1.94229	8.07295	-0.94196	NA	NA	1.3141e-10	0.17032	1.2883e-08	0.0521022	6.86189e-16	0.346213	NA	NA	1.69256e-07	0.546191	1.59363e-05	0.474731	6.41152e-12	0.808253	NA	NA
MAMSTR	3.6519e-05	0.00949071	-4.12847	Brain_Cortex	1.35538e-06	0.00401939	-4.83146	Breast_Mammary_Tissue	1.39419e-07	0.000118234	5.26601	NA	NA	NA	1	1	1	0	3	-6.42553	-1.37118	-5.68761	1.94229	8.14394	-1.15405	NA	NA	1.3141e-10	0.17032	1.2883e-08	0.0521022	3.82616e-16	0.248479	NA	NA	1.69256e-07	0.546191	1.59363e-05	0.474731	2.74198e-12	0.746238	NA	NA
MAMSTR	3.6519e-05	0.00949071	-4.12847	Brain_Cortex	1.35538e-06	0.00401939	-4.83146	Colon_Sigmoid	5.57037e-06	0.00342873	-4.54207	NA	NA	NA	1	1	1	0	3	-6.42553	-1.37118	-5.68761	1.94229	-7.48737	0.647332	NA	NA	1.3141e-10	0.17032	1.2883e-08	0.0521022	7.02666e-14	0.517417	NA	NA	1.69256e-07	0.546191	1.59363e-05	0.474731	1.16895e-09	0.881019	NA	NA
MAMSTR	3.6519e-05	0.00949071	-4.12847	Brain_Cortex	1.35538e-06	0.00401939	-4.83146	Esophagus_Gastroesophageal_Junction	1.39419e-07	0.000117119	5.26601	NA	NA	NA	1	1	1	0	3	-6.42553	-1.37118	-5.68761	1.94229	8.14394	-1.15405	NA	NA	1.3141e-10	0.17032	1.2883e-08	0.0521022	3.82616e-16	0.248479	NA	NA	1.69256e-07	0.546191	1.59363e-05	0.474731	1.25965e-11	0.734036	NA	NA
MAMSTR	3.6519e-05	0.00949071	-4.12847	Brain_Cortex	1.35538e-06	0.00401939	-4.83146	Skin_Sun_Exposed_Lower_leg	1.39419e-07	0.000137065	5.26601	NA	NA	NA	1	1	1	0	3	-6.42553	-1.37118	-5.68761	1.94229	8.14394	-1.15405	NA	NA	1.3141e-10	0.17032	1.2883e-08	0.0521022	3.82616e-16	0.248479	NA	NA	1.69256e-07	0.546191	1.59363e-05	0.474731	2.62176e-12	0.737467	NA	NA
MAMSTR	3.6519e-05	0.00949071	-4.12847	Brain_Cortex	1.35538e-06	0.00401939	-4.83146	Thyroid	1.39419e-07	0.000123815	5.26601	NA	NA	NA	1	1	1	0	3	-6.42553	-1.37118	-5.68761	1.94229	8.14394	-1.15405	NA	NA	1.3141e-10	0.17032	1.2883e-08	0.0521022	3.82616e-16	0.248479	NA	NA	1.69256e-07	0.546191	1.59363e-05	0.474731	2.00289e-12	0.735302	NA	NA
MAMSTR	3.6519e-05	0.00949071	-4.12847	Brain_Cortex	1.35538e-06	0.00401939	-4.83146	Vagina	1.39419e-07	0.00012303	5.26601	NA	NA	NA	1	1	1	0	3	-6.42553	-1.37118	-5.68761	1.94229	8.14394	-1.15405	NA	NA	1.3141e-10	0.17032	1.2883e-08	0.0521022	3.82616e-16	0.248479	NA	NA	1.69256e-07	0.546191	1.59363e-05	0.474731	3.70041e-12	0.744314	NA	NA
MAMSTR	3.6519e-05	0.00949071	-4.12847	Brain_Cortex	1.35538e-06	0.00401939	-4.83146	smultixcan	1.39419e-07	0.000142658	5.26601	NA	NA	NA	1	1	1	0	3	-6.42553	-1.37118	-5.68761	1.94229	8.14394	-1.15405	NA	NA	1.3141e-10	0.17032	1.2883e-08	0.0521022	3.82616e-16	0.248479	NA	NA	1.69256e-07	0.546191	1.59363e-05	0.474731	1.90815e-12	0.725494	NA	NA
MAMSTR	3.6519e-05	0.00949071	-4.12847	Brain_Nucleus_accumbens_basal_ganglia	1.47301e-06	0.00244056	-4.81486	Artery_Aorta	1.39419e-07	0.000130095	5.26601	NA	NA	NA	1	1	1	0	3	-6.42553	-1.37118	-6.74457	1.37272	8.14394	-1.15405	NA	NA	1.3141e-10	0.17032	1.53476e-11	0.16984	3.82616e-16	0.248479	NA	NA	1.69256e-07	0.546191	4.64803e-08	0.690837	1.24438e-11	0.741998	NA	NA
MAMSTR	3.6519e-05	0.00949071	-4.12847	Brain_Nucleus_accumbens_basal_ganglia	1.47301e-06	0.00244056	-4.81486	Artery_Tibial	1.39419e-07	0.000136626	5.26601	NA	NA	NA	1	1	1	0	3	-6.42553	-1.37118	-6.74457	1.37272	8.14394	-1.15405	NA	NA	1.3141e-10	0.17032	1.53476e-11	0.16984	3.82616e-16	0.248479	NA	NA	1.69256e-07	0.546191	4.64803e-08	0.690837	1.26386e-11	0.738565	NA	NA
MAMSTR	3.6519e-05	0.00949071	-4.12847	Brain_Nucleus_accumbens_basal_ganglia	1.47301e-06	0.00244056	-4.81486	Brain_Cortex	3.8754e-07	0.000411289	5.07498	NA	NA	NA	1	1	1	0	3	-6.42553	-1.37118	-6.74457	1.37272	8.07295	-0.94196	NA	NA	1.3141e-10	0.17032	1.53476e-11	0.16984	6.86189e-16	0.346213	NA	NA	1.69256e-07	0.546191	4.64803e-08	0.690837	6.41152e-12	0.808253	NA	NA
MAMSTR	3.6519e-05	0.00949071	-4.12847	Brain_Nucleus_accumbens_basal_ganglia	1.47301e-06	0.00244056	-4.81486	Breast_Mammary_Tissue	1.39419e-07	0.000118234	5.26601	NA	NA	NA	1	1	1	0	3	-6.42553	-1.37118	-6.74457	1.37272	8.14394	-1.15405	NA	NA	1.3141e-10	0.17032	1.53476e-11	0.16984	3.82616e-16	0.248479	NA	NA	1.69256e-07	0.546191	4.64803e-08	0.690837	2.74198e-12	0.746238	NA	NA
MAMSTR	3.6519e-05	0.00949071	-4.12847	Brain_Nucleus_accumbens_basal_ganglia	1.47301e-06	0.00244056	-4.81486	Colon_Sigmoid	5.57037e-06	0.00342873	-4.54207	NA	NA	NA	1	1	1	0	3	-6.42553	-1.37118	-6.74457	1.37272	-7.48737	0.647332	NA	NA	1.3141e-10	0.17032	1.53476e-11	0.16984	7.02666e-14	0.517417	NA	NA	1.69256e-07	0.546191	4.64803e-08	0.690837	1.16895e-09	0.881019	NA	NA
MAMSTR	3.6519e-05	0.00949071	-4.12847	Brain_Nucleus_accumbens_basal_ganglia	1.47301e-06	0.00244056	-4.81486	Esophagus_Gastroesophageal_Junction	1.39419e-07	0.000117119	5.26601	NA	NA	NA	1	1	1	0	3	-6.42553	-1.37118	-6.74457	1.37272	8.14394	-1.15405	NA	NA	1.3141e-10	0.17032	1.53476e-11	0.16984	3.82616e-16	0.248479	NA	NA	1.69256e-07	0.546191	4.64803e-08	0.690837	1.25965e-11	0.734036	NA	NA
MAMSTR	3.6519e-05	0.00949071	-4.12847	Brain_Nucleus_accumbens_basal_ganglia	1.47301e-06	0.00244056	-4.81486	Skin_Sun_Exposed_Lower_leg	1.39419e-07	0.000137065	5.26601	NA	NA	NA	1	1	1	0	3	-6.42553	-1.37118	-6.74457	1.37272	8.14394	-1.15405	NA	NA	1.3141e-10	0.17032	1.53476e-11	0.16984	3.82616e-16	0.248479	NA	NA	1.69256e-07	0.546191	4.64803e-08	0.690837	2.62176e-12	0.737467	NA	NA
MAMSTR	3.6519e-05	0.00949071	-4.12847	Brain_Nucleus_accumbens_basal_ganglia	1.47301e-06	0.00244056	-4.81486	Thyroid	1.39419e-07	0.000123815	5.26601	NA	NA	NA	1	1	1	0	3	-6.42553	-1.37118	-6.74457	1.37272	8.14394	-1.15405	NA	NA	1.3141e-10	0.17032	1.53476e-11	0.16984	3.82616e-16	0.248479	NA	NA	1.69256e-07	0.546191	4.64803e-08	0.690837	2.00289e-12	0.735302	NA	NA
MAMSTR	3.6519e-05	0.00949071	-4.12847	Brain_Nucleus_accumbens_basal_ganglia	1.47301e-06	0.00244056	-4.81486	Vagina	1.39419e-07	0.00012303	5.26601	NA	NA	NA	1	1	1	0	3	-6.42553	-1.37118	-6.74457	1.37272	8.14394	-1.15405	NA	NA	1.3141e-10	0.17032	1.53476e-11	0.16984	3.82616e-16	0.248479	NA	NA	1.69256e-07	0.546191	4.64803e-08	0.690837	3.70041e-12	0.744314	NA	NA
MAMSTR	3.6519e-05	0.00949071	-4.12847	Brain_Nucleus_accumbens_basal_ganglia	1.47301e-06	0.00244056	-4.81486	smultixcan	1.39419e-07	0.000142658	5.26601	NA	NA	NA	1	1	1	0	3	-6.42553	-1.37118	-6.74457	1.37272	8.14394	-1.15405	NA	NA	1.3141e-10	0.17032	1.53476e-11	0.16984	3.82616e-16	0.248479	NA	NA	1.69256e-07	0.546191	4.64803e-08	0.690837	1.90815e-12	0.725494	NA	NA
MAMSTR	3.6519e-05	0.00949071	-4.12847	Brain_Spinal_cord_cervical_c-1	1.11088e-05	0.00960448	-4.39438	Artery_Aorta	1.39419e-07	0.000130095	5.26601	NA	NA	NA	1	1	1	0	3	-6.42553	-1.37118	-5.58263	1.49707	8.14394	-1.15405	NA	NA	1.3141e-10	0.17032	2.36911e-08	0.134374	3.82616e-16	0.248479	NA	NA	1.69256e-07	0.546191	4.40695e-05	0.661011	1.24438e-11	0.741998	NA	NA
MAMSTR	3.6519e-05	0.00949071	-4.12847	Brain_Spinal_cord_cervical_c-1	1.11088e-05	0.00960448	-4.39438	Artery_Tibial	1.39419e-07	0.000136626	5.26601	NA	NA	NA	1	1	1	0	3	-6.42553	-1.37118	-5.58263	1.49707	8.14394	-1.15405	NA	NA	1.3141e-10	0.17032	2.36911e-08	0.134374	3.82616e-16	0.248479	NA	NA	1.69256e-07	0.546191	4.40695e-05	0.661011	1.26386e-11	0.738565	NA	NA
MAMSTR	3.6519e-05	0.00949071	-4.12847	Brain_Spinal_cord_cervical_c-1	1.11088e-05	0.00960448	-4.39438	Brain_Cortex	3.8754e-07	0.000411289	5.07498	NA	NA	NA	1	1	1	0	3	-6.42553	-1.37118	-5.58263	1.49707	8.07295	-0.94196	NA	NA	1.3141e-10	0.17032	2.36911e-08	0.134374	6.86189e-16	0.346213	NA	NA	1.69256e-07	0.546191	4.40695e-05	0.661011	6.41152e-12	0.808253	NA	NA
MAMSTR	3.6519e-05	0.00949071	-4.12847	Brain_Spinal_cord_cervical_c-1	1.11088e-05	0.00960448	-4.39438	Breast_Mammary_Tissue	1.39419e-07	0.000118234	5.26601	NA	NA	NA	1	1	1	0	3	-6.42553	-1.37118	-5.58263	1.49707	8.14394	-1.15405	NA	NA	1.3141e-10	0.17032	2.36911e-08	0.134374	3.82616e-16	0.248479	NA	NA	1.69256e-07	0.546191	4.40695e-05	0.661011	2.74198e-12	0.746238	NA	NA
MAMSTR	3.6519e-05	0.00949071	-4.12847	Brain_Spinal_cord_cervical_c-1	1.11088e-05	0.00960448	-4.39438	Colon_Sigmoid	5.57037e-06	0.00342873	-4.54207	NA	NA	NA	1	1	1	0	3	-6.42553	-1.37118	-5.58263	1.49707	-7.48737	0.647332	NA	NA	1.3141e-10	0.17032	2.36911e-08	0.134374	7.02666e-14	0.517417	NA	NA	1.69256e-07	0.546191	4.40695e-05	0.661011	1.16895e-09	0.881019	NA	NA
MAMSTR	3.6519e-05	0.00949071	-4.12847	Brain_Spinal_cord_cervical_c-1	1.11088e-05	0.00960448	-4.39438	Esophagus_Gastroesophageal_Junction	1.39419e-07	0.000117119	5.26601	NA	NA	NA	1	1	1	0	3	-6.42553	-1.37118	-5.58263	1.49707	8.14394	-1.15405	NA	NA	1.3141e-10	0.17032	2.36911e-08	0.134374	3.82616e-16	0.248479	NA	NA	1.69256e-07	0.546191	4.40695e-05	0.661011	1.25965e-11	0.734036	NA	NA
MAMSTR	3.6519e-05	0.00949071	-4.12847	Brain_Spinal_cord_cervical_c-1	1.11088e-05	0.00960448	-4.39438	Skin_Sun_Exposed_Lower_leg	1.39419e-07	0.000137065	5.26601	NA	NA	NA	1	1	1	0	3	-6.42553	-1.37118	-5.58263	1.49707	8.14394	-1.15405	NA	NA	1.3141e-10	0.17032	2.36911e-08	0.134374	3.82616e-16	0.248479	NA	NA	1.69256e-07	0.546191	4.40695e-05	0.661011	2.62176e-12	0.737467	NA	NA
MAMSTR	3.6519e-05	0.00949071	-4.12847	Brain_Spinal_cord_cervical_c-1	1.11088e-05	0.00960448	-4.39438	Thyroid	1.39419e-07	0.000123815	5.26601	NA	NA	NA	1	1	1	0	3	-6.42553	-1.37118	-5.58263	1.49707	8.14394	-1.15405	NA	NA	1.3141e-10	0.17032	2.36911e-08	0.134374	3.82616e-16	0.248479	NA	NA	1.69256e-07	0.546191	4.40695e-05	0.661011	2.00289e-12	0.735302	NA	NA
MAMSTR	3.6519e-05	0.00949071	-4.12847	Brain_Spinal_cord_cervical_c-1	1.11088e-05	0.00960448	-4.39438	Vagina	1.39419e-07	0.00012303	5.26601	NA	NA	NA	1	1	1	0	3	-6.42553	-1.37118	-5.58263	1.49707	8.14394	-1.15405	NA	NA	1.3141e-10	0.17032	2.36911e-08	0.134374	3.82616e-16	0.248479	NA	NA	1.69256e-07	0.546191	4.40695e-05	0.661011	3.70041e-12	0.744314	NA	NA
MAMSTR	3.6519e-05	0.00949071	-4.12847	Brain_Spinal_cord_cervical_c-1	1.11088e-05	0.00960448	-4.39438	smultixcan	1.39419e-07	0.000142658	5.26601	NA	NA	NA	1	1	1	0	3	-6.42553	-1.37118	-5.58263	1.49707	8.14394	-1.15405	NA	NA	1.3141e-10	0.17032	2.36911e-08	0.134374	3.82616e-16	0.248479	NA	NA	1.69256e-07	0.546191	4.40695e-05	0.661011	1.90815e-12	0.725494	NA	NA
MAMSTR	3.6519e-05	0.00949071	-4.12847	Cells_Cultured_fibroblasts	9.78132e-07	0.000975279	-4.89599	Artery_Aorta	1.39419e-07	0.000130095	5.26601	NA	NA	NA	1	1	1	0	3	-6.42553	-1.37118	-5.62329	2.06148	8.14394	-1.15405	NA	NA	1.3141e-10	0.17032	1.8735e-08	0.0392576	3.82616e-16	0.248479	NA	NA	1.69256e-07	0.546191	2.58626e-05	0.435254	1.24438e-11	0.741998	NA	NA
MAMSTR	3.6519e-05	0.00949071	-4.12847	Cells_Cultured_fibroblasts	9.78132e-07	0.000975279	-4.89599	Artery_Tibial	1.39419e-07	0.000136626	5.26601	NA	NA	NA	1	1	1	0	3	-6.42553	-1.37118	-5.62329	2.06148	8.14394	-1.15405	NA	NA	1.3141e-10	0.17032	1.8735e-08	0.0392576	3.82616e-16	0.248479	NA	NA	1.69256e-07	0.546191	2.58626e-05	0.435254	1.26386e-11	0.738565	NA	NA
MAMSTR	3.6519e-05	0.00949071	-4.12847	Cells_Cultured_fibroblasts	9.78132e-07	0.000975279	-4.89599	Brain_Cortex	3.8754e-07	0.000411289	5.07498	NA	NA	NA	1	1	1	0	3	-6.42553	-1.37118	-5.62329	2.06148	8.07295	-0.94196	NA	NA	1.3141e-10	0.17032	1.8735e-08	0.0392576	6.86189e-16	0.346213	NA	NA	1.69256e-07	0.546191	2.58626e-05	0.435254	6.41152e-12	0.808253	NA	NA
MAMSTR	3.6519e-05	0.00949071	-4.12847	Cells_Cultured_fibroblasts	9.78132e-07	0.000975279	-4.89599	Breast_Mammary_Tissue	1.39419e-07	0.000118234	5.26601	NA	NA	NA	1	1	1	0	3	-6.42553	-1.37118	-5.62329	2.06148	8.14394	-1.15405	NA	NA	1.3141e-10	0.17032	1.8735e-08	0.0392576	3.82616e-16	0.248479	NA	NA	1.69256e-07	0.546191	2.58626e-05	0.435254	2.74198e-12	0.746238	NA	NA
MAMSTR	3.6519e-05	0.00949071	-4.12847	Cells_Cultured_fibroblasts	9.78132e-07	0.000975279	-4.89599	Colon_Sigmoid	5.57037e-06	0.00342873	-4.54207	NA	NA	NA	1	1	1	0	3	-6.42553	-1.37118	-5.62329	2.06148	-7.48737	0.647332	NA	NA	1.3141e-10	0.17032	1.8735e-08	0.0392576	7.02666e-14	0.517417	NA	NA	1.69256e-07	0.546191	2.58626e-05	0.435254	1.16895e-09	0.881019	NA	NA
MAMSTR	3.6519e-05	0.00949071	-4.12847	Cells_Cultured_fibroblasts	9.78132e-07	0.000975279	-4.89599	Esophagus_Gastroesophageal_Junction	1.39419e-07	0.000117119	5.26601	NA	NA	NA	1	1	1	0	3	-6.42553	-1.37118	-5.62329	2.06148	8.14394	-1.15405	NA	NA	1.3141e-10	0.17032	1.8735e-08	0.0392576	3.82616e-16	0.248479	NA	NA	1.69256e-07	0.546191	2.58626e-05	0.435254	1.25965e-11	0.734036	NA	NA
MAMSTR	3.6519e-05	0.00949071	-4.12847	Cells_Cultured_fibroblasts	9.78132e-07	0.000975279	-4.89599	Skin_Sun_Exposed_Lower_leg	1.39419e-07	0.000137065	5.26601	NA	NA	NA	1	1	1	0	3	-6.42553	-1.37118	-5.62329	2.06148	8.14394	-1.15405	NA	NA	1.3141e-10	0.17032	1.8735e-08	0.0392576	3.82616e-16	0.248479	NA	NA	1.69256e-07	0.546191	2.58626e-05	0.435254	2.62176e-12	0.737467	NA	NA
MAMSTR	3.6519e-05	0.00949071	-4.12847	Cells_Cultured_fibroblasts	9.78132e-07	0.000975279	-4.89599	Thyroid	1.39419e-07	0.000123815	5.26601	NA	NA	NA	1	1	1	0	3	-6.42553	-1.37118	-5.62329	2.06148	8.14394	-1.15405	NA	NA	1.3141e-10	0.17032	1.8735e-08	0.0392576	3.82616e-16	0.248479	NA	NA	1.69256e-07	0.546191	2.58626e-05	0.435254	2.00289e-12	0.735302	NA	NA
MAMSTR	3.6519e-05	0.00949071	-4.12847	Cells_Cultured_fibroblasts	9.78132e-07	0.000975279	-4.89599	Vagina	1.39419e-07	0.00012303	5.26601	NA	NA	NA	1	1	1	0	3	-6.42553	-1.37118	-5.62329	2.06148	8.14394	-1.15405	NA	NA	1.3141e-10	0.17032	1.8735e-08	0.0392576	3.82616e-16	0.248479	NA	NA	1.69256e-07	0.546191	2.58626e-05	0.435254	3.70041e-12	0.744314	NA	NA
MAMSTR	3.6519e-05	0.00949071	-4.12847	Cells_Cultured_fibroblasts	9.78132e-07	0.000975279	-4.89599	smultixcan	1.39419e-07	0.000142658	5.26601	NA	NA	NA	1	1	1	0	3	-6.42553	-1.37118	-5.62329	2.06148	8.14394	-1.15405	NA	NA	1.3141e-10	0.17032	1.8735e-08	0.0392576	3.82616e-16	0.248479	NA	NA	1.69256e-07	0.546191	2.58626e-05	0.435254	1.90815e-12	0.725494	NA	NA
MAMSTR	3.6519e-05	0.00949071	-4.12847	Cells_EBV-transformed_lymphocytes	1.86306e-06	0.00148049	-4.76774	Artery_Aorta	1.39419e-07	0.000130095	5.26601	NA	NA	NA	1	1	1	0	3	-6.42553	-1.37118	-5.60228	1.93753	8.14394	-1.15405	NA	NA	1.3141e-10	0.17032	2.11549e-08	0.05268	3.82616e-16	0.248479	NA	NA	1.69256e-07	0.546191	3.19409e-05	0.49332	1.24438e-11	0.741998	NA	NA
MAMSTR	3.6519e-05	0.00949071	-4.12847	Cells_EBV-transformed_lymphocytes	1.86306e-06	0.00148049	-4.76774	Artery_Tibial	1.39419e-07	0.000136626	5.26601	NA	NA	NA	1	1	1	0	3	-6.42553	-1.37118	-5.60228	1.93753	8.14394	-1.15405	NA	NA	1.3141e-10	0.17032	2.11549e-08	0.05268	3.82616e-16	0.248479	NA	NA	1.69256e-07	0.546191	3.19409e-05	0.49332	1.26386e-11	0.738565	NA	NA
MAMSTR	3.6519e-05	0.00949071	-4.12847	Cells_EBV-transformed_lymphocytes	1.86306e-06	0.00148049	-4.76774	Brain_Cortex	3.8754e-07	0.000411289	5.07498	NA	NA	NA	1	1	1	0	3	-6.42553	-1.37118	-5.60228	1.93753	8.07295	-0.94196	NA	NA	1.3141e-10	0.17032	2.11549e-08	0.05268	6.86189e-16	0.346213	NA	NA	1.69256e-07	0.546191	3.19409e-05	0.49332	6.41152e-12	0.808253	NA	NA
MAMSTR	3.6519e-05	0.00949071	-4.12847	Cells_EBV-transformed_lymphocytes	1.86306e-06	0.00148049	-4.76774	Breast_Mammary_Tissue	1.39419e-07	0.000118234	5.26601	NA	NA	NA	1	1	1	0	3	-6.42553	-1.37118	-5.60228	1.93753	8.14394	-1.15405	NA	NA	1.3141e-10	0.17032	2.11549e-08	0.05268	3.82616e-16	0.248479	NA	NA	1.69256e-07	0.546191	3.19409e-05	0.49332	2.74198e-12	0.746238	NA	NA
MAMSTR	3.6519e-05	0.00949071	-4.12847	Cells_EBV-transformed_lymphocytes	1.86306e-06	0.00148049	-4.76774	Colon_Sigmoid	5.57037e-06	0.00342873	-4.54207	NA	NA	NA	1	1	1	0	3	-6.42553	-1.37118	-5.60228	1.93753	-7.48737	0.647332	NA	NA	1.3141e-10	0.17032	2.11549e-08	0.05268	7.02666e-14	0.517417	NA	NA	1.69256e-07	0.546191	3.19409e-05	0.49332	1.16895e-09	0.881019	NA	NA
MAMSTR	3.6519e-05	0.00949071	-4.12847	Cells_EBV-transformed_lymphocytes	1.86306e-06	0.00148049	-4.76774	Esophagus_Gastroesophageal_Junction	1.39419e-07	0.000117119	5.26601	NA	NA	NA	1	1	1	0	3	-6.42553	-1.37118	-5.60228	1.93753	8.14394	-1.15405	NA	NA	1.3141e-10	0.17032	2.11549e-08	0.05268	3.82616e-16	0.248479	NA	NA	1.69256e-07	0.546191	3.19409e-05	0.49332	1.25965e-11	0.734036	NA	NA
MAMSTR	3.6519e-05	0.00949071	-4.12847	Cells_EBV-transformed_lymphocytes	1.86306e-06	0.00148049	-4.76774	Skin_Sun_Exposed_Lower_leg	1.39419e-07	0.000137065	5.26601	NA	NA	NA	1	1	1	0	3	-6.42553	-1.37118	-5.60228	1.93753	8.14394	-1.15405	NA	NA	1.3141e-10	0.17032	2.11549e-08	0.05268	3.82616e-16	0.248479	NA	NA	1.69256e-07	0.546191	3.19409e-05	0.49332	2.62176e-12	0.737467	NA	NA
MAMSTR	3.6519e-05	0.00949071	-4.12847	Cells_EBV-transformed_lymphocytes	1.86306e-06	0.00148049	-4.76774	Thyroid	1.39419e-07	0.000123815	5.26601	NA	NA	NA	1	1	1	0	3	-6.42553	-1.37118	-5.60228	1.93753	8.14394	-1.15405	NA	NA	1.3141e-10	0.17032	2.11549e-08	0.05268	3.82616e-16	0.248479	NA	NA	1.69256e-07	0.546191	3.19409e-05	0.49332	2.00289e-12	0.735302	NA	NA
MAMSTR	3.6519e-05	0.00949071	-4.12847	Cells_EBV-transformed_lymphocytes	1.86306e-06	0.00148049	-4.76774	Vagina	1.39419e-07	0.00012303	5.26601	NA	NA	NA	1	1	1	0	3	-6.42553	-1.37118	-5.60228	1.93753	8.14394	-1.15405	NA	NA	1.3141e-10	0.17032	2.11549e-08	0.05268	3.82616e-16	0.248479	NA	NA	1.69256e-07	0.546191	3.19409e-05	0.49332	3.70041e-12	0.744314	NA	NA
MAMSTR	3.6519e-05	0.00949071	-4.12847	Cells_EBV-transformed_lymphocytes	1.86306e-06	0.00148049	-4.76774	smultixcan	1.39419e-07	0.000142658	5.26601	NA	NA	NA	1	1	1	0	3	-6.42553	-1.37118	-5.60228	1.93753	8.14394	-1.15405	NA	NA	1.3141e-10	0.17032	2.11549e-08	0.05268	3.82616e-16	0.248479	NA	NA	1.69256e-07	0.546191	3.19409e-05	0.49332	1.90815e-12	0.725494	NA	NA
MAMSTR	3.6519e-05	0.00949071	-4.12847	Heart_Atrial_Appendage	1.42956e-06	0.0021036	-4.82084	Artery_Aorta	1.39419e-07	0.000130095	5.26601	NA	NA	NA	1	1	1	0	3	-6.42553	-1.37118	-6.27814	1.60453	8.14394	-1.15405	NA	NA	1.3141e-10	0.17032	3.42651e-10	0.108597	3.82616e-16	0.248479	NA	NA	1.69256e-07	0.546191	5.99981e-07	0.592618	1.24438e-11	0.741998	NA	NA
MAMSTR	3.6519e-05	0.00949071	-4.12847	Heart_Atrial_Appendage	1.42956e-06	0.0021036	-4.82084	Artery_Tibial	1.39419e-07	0.000136626	5.26601	NA	NA	NA	1	1	1	0	3	-6.42553	-1.37118	-6.27814	1.60453	8.14394	-1.15405	NA	NA	1.3141e-10	0.17032	3.42651e-10	0.108597	3.82616e-16	0.248479	NA	NA	1.69256e-07	0.546191	5.99981e-07	0.592618	1.26386e-11	0.738565	NA	NA
MAMSTR	3.6519e-05	0.00949071	-4.12847	Heart_Atrial_Appendage	1.42956e-06	0.0021036	-4.82084	Brain_Cortex	3.8754e-07	0.000411289	5.07498	NA	NA	NA	1	1	1	0	3	-6.42553	-1.37118	-6.27814	1.60453	8.07295	-0.94196	NA	NA	1.3141e-10	0.17032	3.42651e-10	0.108597	6.86189e-16	0.346213	NA	NA	1.69256e-07	0.546191	5.99981e-07	0.592618	6.41152e-12	0.808253	NA	NA
MAMSTR	3.6519e-05	0.00949071	-4.12847	Heart_Atrial_Appendage	1.42956e-06	0.0021036	-4.82084	Breast_Mammary_Tissue	1.39419e-07	0.000118234	5.26601	NA	NA	NA	1	1	1	0	3	-6.42553	-1.37118	-6.27814	1.60453	8.14394	-1.15405	NA	NA	1.3141e-10	0.17032	3.42651e-10	0.108597	3.82616e-16	0.248479	NA	NA	1.69256e-07	0.546191	5.99981e-07	0.592618	2.74198e-12	0.746238	NA	NA
MAMSTR	3.6519e-05	0.00949071	-4.12847	Heart_Atrial_Appendage	1.42956e-06	0.0021036	-4.82084	Colon_Sigmoid	5.57037e-06	0.00342873	-4.54207	NA	NA	NA	1	1	1	0	3	-6.42553	-1.37118	-6.27814	1.60453	-7.48737	0.647332	NA	NA	1.3141e-10	0.17032	3.42651e-10	0.108597	7.02666e-14	0.517417	NA	NA	1.69256e-07	0.546191	5.99981e-07	0.592618	1.16895e-09	0.881019	NA	NA
MAMSTR	3.6519e-05	0.00949071	-4.12847	Heart_Atrial_Appendage	1.42956e-06	0.0021036	-4.82084	Esophagus_Gastroesophageal_Junction	1.39419e-07	0.000117119	5.26601	NA	NA	NA	1	1	1	0	3	-6.42553	-1.37118	-6.27814	1.60453	8.14394	-1.15405	NA	NA	1.3141e-10	0.17032	3.42651e-10	0.108597	3.82616e-16	0.248479	NA	NA	1.69256e-07	0.546191	5.99981e-07	0.592618	1.25965e-11	0.734036	NA	NA
MAMSTR	3.6519e-05	0.00949071	-4.12847	Heart_Atrial_Appendage	1.42956e-06	0.0021036	-4.82084	Skin_Sun_Exposed_Lower_leg	1.39419e-07	0.000137065	5.26601	NA	NA	NA	1	1	1	0	3	-6.42553	-1.37118	-6.27814	1.60453	8.14394	-1.15405	NA	NA	1.3141e-10	0.17032	3.42651e-10	0.108597	3.82616e-16	0.248479	NA	NA	1.69256e-07	0.546191	5.99981e-07	0.592618	2.62176e-12	0.737467	NA	NA
MAMSTR	3.6519e-05	0.00949071	-4.12847	Heart_Atrial_Appendage	1.42956e-06	0.0021036	-4.82084	Thyroid	1.39419e-07	0.000123815	5.26601	NA	NA	NA	1	1	1	0	3	-6.42553	-1.37118	-6.27814	1.60453	8.14394	-1.15405	NA	NA	1.3141e-10	0.17032	3.42651e-10	0.108597	3.82616e-16	0.248479	NA	NA	1.69256e-07	0.546191	5.99981e-07	0.592618	2.00289e-12	0.735302	NA	NA
MAMSTR	3.6519e-05	0.00949071	-4.12847	Heart_Atrial_Appendage	1.42956e-06	0.0021036	-4.82084	Vagina	1.39419e-07	0.00012303	5.26601	NA	NA	NA	1	1	1	0	3	-6.42553	-1.37118	-6.27814	1.60453	8.14394	-1.15405	NA	NA	1.3141e-10	0.17032	3.42651e-10	0.108597	3.82616e-16	0.248479	NA	NA	1.69256e-07	0.546191	5.99981e-07	0.592618	3.70041e-12	0.744314	NA	NA
MAMSTR	3.6519e-05	0.00949071	-4.12847	Heart_Atrial_Appendage	1.42956e-06	0.0021036	-4.82084	smultixcan	1.39419e-07	0.000142658	5.26601	NA	NA	NA	1	1	1	0	3	-6.42553	-1.37118	-6.27814	1.60453	8.14394	-1.15405	NA	NA	1.3141e-10	0.17032	3.42651e-10	0.108597	3.82616e-16	0.248479	NA	NA	1.69256e-07	0.546191	5.99981e-07	0.592618	1.90815e-12	0.725494	NA	NA
MAMSTR	3.6519e-05	0.00949071	-4.12847	Liver	1.00661e-05	0.00811099	-4.41575	Artery_Aorta	1.39419e-07	0.000130095	5.26601	NA	NA	NA	1	1	1	0	3	-6.42553	-1.37118	-5.59973	1.5156	8.14394	-1.15405	NA	NA	1.3141e-10	0.17032	2.14688e-08	0.129619	3.82616e-16	0.248479	NA	NA	1.69256e-07	0.546191	3.35098e-05	0.638506	1.24438e-11	0.741998	NA	NA
MAMSTR	3.6519e-05	0.00949071	-4.12847	Liver	1.00661e-05	0.00811099	-4.41575	Artery_Tibial	1.39419e-07	0.000136626	5.26601	NA	NA	NA	1	1	1	0	3	-6.42553	-1.37118	-5.59973	1.5156	8.14394	-1.15405	NA	NA	1.3141e-10	0.17032	2.14688e-08	0.129619	3.82616e-16	0.248479	NA	NA	1.69256e-07	0.546191	3.35098e-05	0.638506	1.26386e-11	0.738565	NA	NA
MAMSTR	3.6519e-05	0.00949071	-4.12847	Liver	1.00661e-05	0.00811099	-4.41575	Brain_Cortex	3.8754e-07	0.000411289	5.07498	NA	NA	NA	1	1	1	0	3	-6.42553	-1.37118	-5.59973	1.5156	8.07295	-0.94196	NA	NA	1.3141e-10	0.17032	2.14688e-08	0.129619	6.86189e-16	0.346213	NA	NA	1.69256e-07	0.546191	3.35098e-05	0.638506	6.41152e-12	0.808253	NA	NA
MAMSTR	3.6519e-05	0.00949071	-4.12847	Liver	1.00661e-05	0.00811099	-4.41575	Breast_Mammary_Tissue	1.39419e-07	0.000118234	5.26601	NA	NA	NA	1	1	1	0	3	-6.42553	-1.37118	-5.59973	1.5156	8.14394	-1.15405	NA	NA	1.3141e-10	0.17032	2.14688e-08	0.129619	3.82616e-16	0.248479	NA	NA	1.69256e-07	0.546191	3.35098e-05	0.638506	2.74198e-12	0.746238	NA	NA
MAMSTR	3.6519e-05	0.00949071	-4.12847	Liver	1.00661e-05	0.00811099	-4.41575	Colon_Sigmoid	5.57037e-06	0.00342873	-4.54207	NA	NA	NA	1	1	1	0	3	-6.42553	-1.37118	-5.59973	1.5156	-7.48737	0.647332	NA	NA	1.3141e-10	0.17032	2.14688e-08	0.129619	7.02666e-14	0.517417	NA	NA	1.69256e-07	0.546191	3.35098e-05	0.638506	1.16895e-09	0.881019	NA	NA
MAMSTR	3.6519e-05	0.00949071	-4.12847	Liver	1.00661e-05	0.00811099	-4.41575	Esophagus_Gastroesophageal_Junction	1.39419e-07	0.000117119	5.26601	NA	NA	NA	1	1	1	0	3	-6.42553	-1.37118	-5.59973	1.5156	8.14394	-1.15405	NA	NA	1.3141e-10	0.17032	2.14688e-08	0.129619	3.82616e-16	0.248479	NA	NA	1.69256e-07	0.546191	3.35098e-05	0.638506	1.25965e-11	0.734036	NA	NA
MAMSTR	3.6519e-05	0.00949071	-4.12847	Liver	1.00661e-05	0.00811099	-4.41575	Skin_Sun_Exposed_Lower_leg	1.39419e-07	0.000137065	5.26601	NA	NA	NA	1	1	1	0	3	-6.42553	-1.37118	-5.59973	1.5156	8.14394	-1.15405	NA	NA	1.3141e-10	0.17032	2.14688e-08	0.129619	3.82616e-16	0.248479	NA	NA	1.69256e-07	0.546191	3.35098e-05	0.638506	2.62176e-12	0.737467	NA	NA
MAMSTR	3.6519e-05	0.00949071	-4.12847	Liver	1.00661e-05	0.00811099	-4.41575	Thyroid	1.39419e-07	0.000123815	5.26601	NA	NA	NA	1	1	1	0	3	-6.42553	-1.37118	-5.59973	1.5156	8.14394	-1.15405	NA	NA	1.3141e-10	0.17032	2.14688e-08	0.129619	3.82616e-16	0.248479	NA	NA	1.69256e-07	0.546191	3.35098e-05	0.638506	2.00289e-12	0.735302	NA	NA
MAMSTR	3.6519e-05	0.00949071	-4.12847	Liver	1.00661e-05	0.00811099	-4.41575	Vagina	1.39419e-07	0.00012303	5.26601	NA	NA	NA	1	1	1	0	3	-6.42553	-1.37118	-5.59973	1.5156	8.14394	-1.15405	NA	NA	1.3141e-10	0.17032	2.14688e-08	0.129619	3.82616e-16	0.248479	NA	NA	1.69256e-07	0.546191	3.35098e-05	0.638506	3.70041e-12	0.744314	NA	NA
MAMSTR	3.6519e-05	0.00949071	-4.12847	Liver	1.00661e-05	0.00811099	-4.41575	smultixcan	1.39419e-07	0.000142658	5.26601	NA	NA	NA	1	1	1	0	3	-6.42553	-1.37118	-5.59973	1.5156	8.14394	-1.15405	NA	NA	1.3141e-10	0.17032	2.14688e-08	0.129619	3.82616e-16	0.248479	NA	NA	1.69256e-07	0.546191	3.35098e-05	0.638506	1.90815e-12	0.725494	NA	NA
MAMSTR	3.6519e-05	0.00949071	-4.12847	Ovary	1.61329e-06	0.00260017	-4.79666	Artery_Aorta	1.39419e-07	0.000130095	5.26601	NA	NA	NA	1	1	1	0	3	-6.42553	-1.37118	-5.6328	1.95631	8.14394	-1.15405	NA	NA	1.3141e-10	0.17032	1.7731e-08	0.0504281	3.82616e-16	0.248479	NA	NA	1.69256e-07	0.546191	1.90447e-05	0.47547	1.24438e-11	0.741998	NA	NA
MAMSTR	3.6519e-05	0.00949071	-4.12847	Ovary	1.61329e-06	0.00260017	-4.79666	Artery_Tibial	1.39419e-07	0.000136626	5.26601	NA	NA	NA	1	1	1	0	3	-6.42553	-1.37118	-5.6328	1.95631	8.14394	-1.15405	NA	NA	1.3141e-10	0.17032	1.7731e-08	0.0504281	3.82616e-16	0.248479	NA	NA	1.69256e-07	0.546191	1.90447e-05	0.47547	1.26386e-11	0.738565	NA	NA
MAMSTR	3.6519e-05	0.00949071	-4.12847	Ovary	1.61329e-06	0.00260017	-4.79666	Brain_Cortex	3.8754e-07	0.000411289	5.07498	NA	NA	NA	1	1	1	0	3	-6.42553	-1.37118	-5.6328	1.95631	8.07295	-0.94196	NA	NA	1.3141e-10	0.17032	1.7731e-08	0.0504281	6.86189e-16	0.346213	NA	NA	1.69256e-07	0.546191	1.90447e-05	0.47547	6.41152e-12	0.808253	NA	NA
MAMSTR	3.6519e-05	0.00949071	-4.12847	Ovary	1.61329e-06	0.00260017	-4.79666	Breast_Mammary_Tissue	1.39419e-07	0.000118234	5.26601	NA	NA	NA	1	1	1	0	3	-6.42553	-1.37118	-5.6328	1.95631	8.14394	-1.15405	NA	NA	1.3141e-10	0.17032	1.7731e-08	0.0504281	3.82616e-16	0.248479	NA	NA	1.69256e-07	0.546191	1.90447e-05	0.47547	2.74198e-12	0.746238	NA	NA
MAMSTR	3.6519e-05	0.00949071	-4.12847	Ovary	1.61329e-06	0.00260017	-4.79666	Colon_Sigmoid	5.57037e-06	0.00342873	-4.54207	NA	NA	NA	1	1	1	0	3	-6.42553	-1.37118	-5.6328	1.95631	-7.48737	0.647332	NA	NA	1.3141e-10	0.17032	1.7731e-08	0.0504281	7.02666e-14	0.517417	NA	NA	1.69256e-07	0.546191	1.90447e-05	0.47547	1.16895e-09	0.881019	NA	NA
MAMSTR	3.6519e-05	0.00949071	-4.12847	Ovary	1.61329e-06	0.00260017	-4.79666	Esophagus_Gastroesophageal_Junction	1.39419e-07	0.000117119	5.26601	NA	NA	NA	1	1	1	0	3	-6.42553	-1.37118	-5.6328	1.95631	8.14394	-1.15405	NA	NA	1.3141e-10	0.17032	1.7731e-08	0.0504281	3.82616e-16	0.248479	NA	NA	1.69256e-07	0.546191	1.90447e-05	0.47547	1.25965e-11	0.734036	NA	NA
MAMSTR	3.6519e-05	0.00949071	-4.12847	Ovary	1.61329e-06	0.00260017	-4.79666	Skin_Sun_Exposed_Lower_leg	1.39419e-07	0.000137065	5.26601	NA	NA	NA	1	1	1	0	3	-6.42553	-1.37118	-5.6328	1.95631	8.14394	-1.15405	NA	NA	1.3141e-10	0.17032	1.7731e-08	0.0504281	3.82616e-16	0.248479	NA	NA	1.69256e-07	0.546191	1.90447e-05	0.47547	2.62176e-12	0.737467	NA	NA
MAMSTR	3.6519e-05	0.00949071	-4.12847	Ovary	1.61329e-06	0.00260017	-4.79666	Thyroid	1.39419e-07	0.000123815	5.26601	NA	NA	NA	1	1	1	0	3	-6.42553	-1.37118	-5.6328	1.95631	8.14394	-1.15405	NA	NA	1.3141e-10	0.17032	1.7731e-08	0.0504281	3.82616e-16	0.248479	NA	NA	1.69256e-07	0.546191	1.90447e-05	0.47547	2.00289e-12	0.735302	NA	NA
MAMSTR	3.6519e-05	0.00949071	-4.12847	Ovary	1.61329e-06	0.00260017	-4.79666	Vagina	1.39419e-07	0.00012303	5.26601	NA	NA	NA	1	1	1	0	3	-6.42553	-1.37118	-5.6328	1.95631	8.14394	-1.15405	NA	NA	1.3141e-10	0.17032	1.7731e-08	0.0504281	3.82616e-16	0.248479	NA	NA	1.69256e-07	0.546191	1.90447e-05	0.47547	3.70041e-12	0.744314	NA	NA
MAMSTR	3.6519e-05	0.00949071	-4.12847	Ovary	1.61329e-06	0.00260017	-4.79666	smultixcan	1.39419e-07	0.000142658	5.26601	NA	NA	NA	1	1	1	0	3	-6.42553	-1.37118	-5.6328	1.95631	8.14394	-1.15405	NA	NA	1.3141e-10	0.17032	1.7731e-08	0.0504281	3.82616e-16	0.248479	NA	NA	1.69256e-07	0.546191	1.90447e-05	0.47547	1.90815e-12	0.725494	NA	NA
ORMDL3	1.2729e-11	4.56513e-08	-6.77169	Adipose_Subcutaneous	1.81077e-12	1.13201e-08	7.04833	NA	NA	NA	NA	NA	NA	NA	1	1	0	0	2	2.50342	5.91867	4.2398	-5.59292	NA	NA	NA	NA	0.0123	3.2456e-09	2.2372e-05	2.23282e-08	NA	NA	NA	NA	0.374834	5.33636e-06	0.0170816	5.76558e-05	NA	NA	NA	NA
ORMDL3	1.2729e-11	4.56513e-08	-6.77169	Adipose_Visceral_Omentum	1.65902e-15	2.04308e-11	7.96449	NA	NA	NA	NA	NA	NA	NA	1	1	0	0	2	2.50342	5.91867	3.89744	-6.92905	NA	NA	NA	NA	0.0123	3.2456e-09	9.72145e-05	4.23665e-12	NA	NA	NA	NA	0.374834	5.33636e-06	0.0366241	5.39198e-08	NA	NA	NA	NA
ORMDL3	1.2729e-11	4.56513e-08	-6.77169	Artery_Aorta	1.13123e-08	3.59781e-05	-5.70978	NA	NA	NA	NA	NA	NA	NA	1	1	0	0	2	2.50342	5.91867	-3.99426	4.15548	NA	NA	NA	NA	0.0123	3.2456e-09	6.48961e-05	3.24612e-05	NA	NA	NA	NA	0.374834	5.33636e-06	0.0293562	0.0131457	NA	NA	NA	NA
ORMDL3	1.2729e-11	4.56513e-08	-6.77169	Artery_Coronary	1.90615e-06	0.00243754	-4.76313	NA	NA	NA	NA	NA	NA	NA	1	1	0	0	2	2.50342	5.91867	-2.5165	4.01602	NA	NA	NA	NA	0.0123	3.2456e-09	0.0118526	5.91895e-05	NA	NA	NA	NA	0.374834	5.33636e-06	0.483302	0.0149442	NA	NA	NA	NA
ORMDL3	1.2729e-11	4.56513e-08	-6.77169	Artery_Tibial	4.17883e-14	5.18843e-10	-7.5553	NA	NA	NA	NA	NA	NA	NA	1	1	0	0	2	2.50342	5.91867	-4.74478	5.86523	NA	NA	NA	NA	0.0123	3.2456e-09	2.08733e-06	4.48522e-09	NA	NA	NA	NA	0.374834	5.33636e-06	0.00192004	2.86404e-05	NA	NA	NA	NA
ORMDL3	1.2729e-11	4.56513e-08	-6.77169	Brain_Amygdala	1.90615e-06	0.00285187	-4.76313	NA	NA	NA	NA	NA	NA	NA	1	1	0	0	2	2.50342	5.91867	-2.5165	4.01602	NA	NA	NA	NA	0.0123	3.2456e-09	0.0118526	5.91895e-05	NA	NA	NA	NA	0.374834	5.33636e-06	0.488254	0.0189198	NA	NA	NA	NA
ORMDL3	1.2729e-11	4.56513e-08	-6.77169	Brain_Anterior_cingulate_cortex_BA24	1.02143e-05	0.00540675	-4.41259	NA	NA	NA	NA	NA	NA	NA	1	1	0	0	2	2.50342	5.91867	-2.53937	3.57664	NA	NA	NA	NA	0.0123	3.2456e-09	0.0111053	0.00034804	NA	NA	NA	NA	0.374834	5.33636e-06	0.480085	0.0444264	NA	NA	NA	NA
ORMDL3	1.2729e-11	4.56513e-08	-6.77169	Brain_Cerebellar_Hemisphere	1.90615e-06	0.00310511	-4.76313	NA	NA	NA	NA	NA	NA	NA	1	1	0	0	2	2.50342	5.91867	-2.5165	4.01602	NA	NA	NA	NA	0.0123	3.2456e-09	0.0118526	5.91895e-05	NA	NA	NA	NA	0.374834	5.33636e-06	0.476463	0.0144718	NA	NA	NA	NA
ORMDL3	1.2729e-11	4.56513e-08	-6.77169	Brain_Frontal_Cortex_BA9	3.8338e-14	4.48209e-10	-7.56651	NA	NA	NA	NA	NA	NA	NA	1	1	0	0	2	2.50342	5.91867	-4.7791	5.85225	NA	NA	NA	NA	0.0123	3.2456e-09	1.76083e-06	4.84964e-09	NA	NA	NA	NA	0.374834	5.33636e-06	0.00134142	1.95554e-05	NA	NA	NA	NA
ORMDL3	1.2729e-11	4.56513e-08	-6.77169	Brain_Hypothalamus	1.11608e-09	4.32865e-06	-6.09186	NA	NA	NA	NA	NA	NA	NA	1	1	0	0	2	2.50342	5.91867	-4.14806	4.48531	NA	NA	NA	NA	0.0123	3.2456e-09	3.35298e-05	7.28068e-06	NA	NA	NA	NA	0.374834	5.33636e-06	0.0218596	0.00303631	NA	NA	NA	NA
ORMDL3	1.2729e-11	4.56513e-08	-6.77169	Brain_Nucleus_accumbens_basal_ganglia	1.90615e-06	0.00276343	-4.76313	NA	NA	NA	NA	NA	NA	NA	1	1	0	0	2	2.50342	5.91867	-2.5165	4.01602	NA	NA	NA	NA	0.0123	3.2456e-09	0.0118526	5.91895e-05	NA	NA	NA	NA	0.374834	5.33636e-06	0.510968	0.0142835	NA	NA	NA	NA
ORMDL3	1.2729e-11	4.56513e-08	-6.77169	Brain_Putamen_basal_ganglia	1.90615e-06	0.00270363	-4.76313	NA	NA	NA	NA	NA	NA	NA	1	1	0	0	2	2.50342	5.91867	-2.5165	4.01602	NA	NA	NA	NA	0.0123	3.2456e-09	0.0118526	5.91895e-05	NA	NA	NA	NA	0.374834	5.33636e-06	0.5101	0.0151126	NA	NA	NA	NA
ORMDL3	1.2729e-11	4.56513e-08	-6.77169	Breast_Mammary_Tissue	1.11608e-09	6.82707e-06	6.09186	NA	NA	NA	NA	NA	NA	NA	1	1	0	0	2	2.50342	5.91867	4.14806	-4.48531	NA	NA	NA	NA	0.0123	3.2456e-09	3.35298e-05	7.28068e-06	NA	NA	NA	NA	0.374834	5.33636e-06	0.0213669	0.00406109	NA	NA	NA	NA
ORMDL3	1.2729e-11	4.56513e-08	-6.77169	Cells_Cultured_fibroblasts	8.86731e-09	3.53658e-05	-5.75108	NA	NA	NA	NA	NA	NA	NA	1	1	0	0	2	2.50342	5.91867	-3.59433	4.46916	NA	NA	NA	NA	0.0123	3.2456e-09	0.00032523	7.85256e-06	NA	NA	NA	NA	0.374834	5.33636e-06	0.109207	0.00659559	NA	NA	NA	NA
ORMDL3	1.2729e-11	4.56513e-08	-6.77169	Cells_EBV-transformed_lymphocytes	3.46664e-13	1.16676e-09	-7.2749	NA	NA	NA	NA	NA	NA	NA	1	1	0	0	2	2.50342	5.91867	-3.97052	6.04483	NA	NA	NA	NA	0.0123	3.2456e-09	7.17171e-05	1.49563e-09	NA	NA	NA	NA	0.374834	5.33636e-06	0.0444589	5.22923e-06	NA	NA	NA	NA
ORMDL3	1.2729e-11	4.56513e-08	-6.77169	Esophagus_Gastroesophageal_Junction	9.02427e-06	0.00793925	-4.43932	NA	NA	NA	NA	NA	NA	NA	1	1	0	0	2	2.50342	5.91867	-2.5454	3.60478	NA	NA	NA	NA	0.0123	3.2456e-09	0.0109154	0.00031242	NA	NA	NA	NA	0.374834	5.33636e-06	0.462225	0.0429369	NA	NA	NA	NA
ORMDL3	1.2729e-11	4.56513e-08	-6.77169	Esophagus_Mucosa	2.63159e-14	3.25553e-10	-7.61526	NA	NA	NA	NA	NA	NA	NA	1	1	0	0	2	2.50342	5.91867	-4.06528	6.3899	NA	NA	NA	NA	0.0123	3.2456e-09	4.79746e-05	1.65994e-10	NA	NA	NA	NA	0.374834	5.33636e-06	0.0237087	2.12024e-06	NA	NA	NA	NA
ORMDL3	1.2729e-11	4.56513e-08	-6.77169	Esophagus_Muscularis	7.59461e-15	9.39605e-11	-7.77417	NA	NA	NA	NA	NA	NA	NA	1	1	0	0	2	2.50342	5.91867	-4.55068	6.25605	NA	NA	NA	NA	0.0123	3.2456e-09	5.3474e-06	3.94854e-10	NA	NA	NA	NA	0.374834	5.33636e-06	0.00343865	5.04544e-06	NA	NA	NA	NA
ORMDL3	1.2729e-11	4.56513e-08	-6.77169	Heart_Atrial_Appendage	2.89132e-06	0.00319234	-4.67839	NA	NA	NA	NA	NA	NA	NA	1	1	0	0	2	2.50342	5.91867	-3.17751	3.45578	NA	NA	NA	NA	0.0123	3.2456e-09	0.00148544	0.000548702	NA	NA	NA	NA	0.374834	5.33636e-06	0.221934	0.0591725	NA	NA	NA	NA
ORMDL3	1.2729e-11	4.56513e-08	-6.77169	Heart_Left_Ventricle	1.90615e-06	0.00235197	-4.76313	NA	NA	NA	NA	NA	NA	NA	1	1	0	0	2	2.50342	5.91867	-2.5165	4.01602	NA	NA	NA	NA	0.0123	3.2456e-09	0.0118526	5.91895e-05	NA	NA	NA	NA	0.374834	5.33636e-06	0.469475	0.0128237	NA	NA	NA	NA
ORMDL3	1.2729e-11	4.56513e-08	-6.77169	Liver	1.76428e-07	0.000369617	5.2226	NA	NA	NA	NA	NA	NA	NA	1	1	0	0	2	2.50342	5.91867	3.30772	-4.02508	NA	NA	NA	NA	0.0123	3.2456e-09	0.000940594	5.6957e-05	NA	NA	NA	NA	0.374834	5.33636e-06	0.201001	0.0150839	NA	NA	NA	NA
ORMDL3	1.2729e-11	4.56513e-08	-6.77169	Lung	4.09567e-14	2.60321e-10	-7.55792	NA	NA	NA	NA	NA	NA	NA	1	1	0	0	2	2.50342	5.91867	-4.03472	6.34175	NA	NA	NA	NA	0.0123	3.2456e-09	5.46682e-05	2.27168e-10	NA	NA	NA	NA	0.374834	5.33636e-06	0.0240959	1.4884e-06	NA	NA	NA	NA
ORMDL3	1.2729e-11	4.56513e-08	-6.77169	Minor_Salivary_Gland	3.89345e-14	4.43814e-10	-7.5645	NA	NA	NA	NA	NA	NA	NA	1	1	0	0	2	2.50342	5.91867	-4.69051	5.90963	NA	NA	NA	NA	0.0123	3.2456e-09	2.72523e-06	3.42873e-09	NA	NA	NA	NA	0.374834	5.33636e-06	0.00154429	1.78607e-05	NA	NA	NA	NA
ORMDL3	1.2729e-11	4.56513e-08	-6.77169	Muscle_Skeletal	1.90615e-06	0.00271483	-4.76313	NA	NA	NA	NA	NA	NA	NA	1	1	0	0	2	2.50342	5.91867	-2.5165	4.01602	NA	NA	NA	NA	0.0123	3.2456e-09	0.0118526	5.91895e-05	NA	NA	NA	NA	0.374834	5.33636e-06	0.450018	0.0133472	NA	NA	NA	NA
ORMDL3	1.2729e-11	4.56513e-08	-6.77169	Nerve_Tibial	2.60573e-11	3.44452e-07	-6.66729	NA	NA	NA	NA	NA	NA	NA	1	1	0	0	2	2.50342	5.91867	-4.00588	5.2936	NA	NA	NA	NA	0.0123	3.2456e-09	6.17878e-05	1.19931e-07	NA	NA	NA	NA	0.374834	5.33636e-06	0.0291404	0.00048115	NA	NA	NA	NA
ORMDL3	1.2729e-11	4.56513e-08	-6.77169	Ovary	7.29098e-14	8.22568e-10	-7.48252	NA	NA	NA	NA	NA	NA	NA	1	1	0	0	2	2.50342	5.91867	-4.25899	6.09749	NA	NA	NA	NA	0.0123	3.2456e-09	2.05357e-05	1.07744e-09	NA	NA	NA	NA	0.374834	5.33636e-06	0.0105491	1.26126e-05	NA	NA	NA	NA
ORMDL3	1.2729e-11	4.56513e-08	-6.77169	Skin_Not_Sun_Exposed_Suprapubic	2.3225e-08	7.37162e-05	-5.58608	NA	NA	NA	NA	NA	NA	NA	1	1	0	0	2	2.50342	5.91867	-3.3925	4.40003	NA	NA	NA	NA	0.0123	3.2456e-09	0.000692577	1.08235e-05	NA	NA	NA	NA	0.374834	5.33636e-06	0.160301	0.00625936	NA	NA	NA	NA
ORMDL3	1.2729e-11	4.56513e-08	-6.77169	Skin_Sun_Exposed_Lower_leg	3.8338e-14	4.99774e-10	-7.56651	NA	NA	NA	NA	NA	NA	NA	1	1	0	0	2	2.50342	5.91867	-4.7791	5.85225	NA	NA	NA	NA	0.0123	3.2456e-09	1.76083e-06	4.84964e-09	NA	NA	NA	NA	0.374834	5.33636e-06	0.00182828	2.16924e-05	NA	NA	NA	NA
ORMDL3	1.2729e-11	4.56513e-08	-6.77169	Small_Intestine_Terminal_Ileum	3.33808e-14	1.2806e-10	-7.58449	NA	NA	NA	NA	NA	NA	NA	1	1	0	0	2	2.50342	5.91867	-4.05058	6.3628	NA	NA	NA	NA	0.0123	3.2456e-09	5.10898e-05	1.98109e-10	NA	NA	NA	NA	0.374834	5.33636e-06	0.0237155	7.87812e-07	NA	NA	NA	NA
ORMDL3	1.2729e-11	4.56513e-08	-6.77169	Testis	1.90615e-06	0.00203318	4.76313	NA	NA	NA	NA	NA	NA	NA	1	1	0	0	2	2.50342	5.91867	2.5165	-4.01602	NA	NA	NA	NA	0.0123	3.2456e-09	0.0118526	5.91895e-05	NA	NA	NA	NA	0.374834	5.33636e-06	0.478095	0.0170175	NA	NA	NA	NA
ORMDL3	1.2729e-11	4.56513e-08	-6.77169	Uterus	2.33776e-13	1.26391e-09	-7.32791	NA	NA	NA	NA	NA	NA	NA	1	1	0	0	2	2.50342	5.91867	-4.47262	5.77284	NA	NA	NA	NA	0.0123	3.2456e-09	7.7268e-06	7.79472e-09	NA	NA	NA	NA	0.374834	5.33636e-06	0.00485329	2.91393e-05	NA	NA	NA	NA
ORMDL3	1.2729e-11	4.56513e-08	-6.77169	Whole_Blood	7.08145e-11	7.54954e-07	-6.51892	NA	NA	NA	NA	NA	NA	NA	1	1	0	0	2	2.50342	5.91867	-3.76791	5.28334	NA	NA	NA	NA	0.0123	3.2456e-09	0.000164618	1.26851e-07	NA	NA	NA	NA	0.374834	5.33636e-06	0.0758616	0.000233046	NA	NA	NA	NA
ORMDL3	1.2729e-11	4.56513e-08	-6.77169	smultixcan	3.72247e-13	1.34493e-09	-3.60598	NA	NA	NA	NA	NA	NA	NA	1	1	0	0	2	2.50342	5.91867	-2.23802	2.81641	NA	NA	NA	NA	0.0123	3.2456e-09	0.000175907	7.78306e-09	NA	NA	NA	NA	0.374834	5.33636e-06	0.0445808	9.43912e-06	NA	NA	NA	NA
PSMA4	6.201e-09	8.55356e-06	5.81124	Adipose_Subcutaneous	1.44884e-18	1.81149e-14	-8.79357	NA	NA	NA	NA	NA	NA	NA	1	1	0	0	2	1.17289	4.93442	-0.0207964	7.50678	NA	NA	NA	NA	0.24084	8.039e-07	0.983408	6.05981e-14	NA	NA	NA	NA	0.734748	0.000382614	0.998394	7.82383e-10	NA	NA	NA	NA
PSMA4	6.201e-09	8.55356e-06	5.81124	Artery_Aorta	6.16025e-12	7.49764e-08	-6.87589	NA	NA	NA	NA	NA	NA	NA	1	1	0	0	2	1.17289	4.93442	-1.12747	6.69244	NA	NA	NA	NA	0.24084	8.039e-07	0.259544	2.19478e-11	NA	NA	NA	NA	0.734748	0.000382614	0.844868	2.75533e-07	NA	NA	NA	NA
PSMA4	6.201e-09	8.55356e-06	5.81124	Brain_Amygdala	1.44884e-18	1.51737e-14	-8.79357	NA	NA	NA	NA	NA	NA	NA	1	1	0	0	2	1.17289	4.93442	-0.0207964	10.2191	NA	NA	NA	NA	0.24084	8.039e-07	0.983408	1.62921e-24	NA	NA	NA	NA	0.734748	0.000382614	0.997998	1.77063e-20	NA	NA	NA	NA
PSMA4	6.201e-09	8.55356e-06	5.81124	Brain_Cerebellum	1.44884e-18	1.69022e-14	-8.79357	NA	NA	NA	NA	NA	NA	NA	1	1	0	0	2	1.17289	4.93442	-0.0207964	10.2191	NA	NA	NA	NA	0.24084	8.039e-07	0.983408	1.62921e-24	NA	NA	NA	NA	0.734748	0.000382614	0.998817	1.9689e-20	NA	NA	NA	NA
PSMA4	6.201e-09	8.55356e-06	5.81124	Brain_Hippocampus	6.88448e-14	7.66174e-10	-7.49005	NA	NA	NA	NA	NA	NA	NA	1	1	0	0	2	1.17289	4.93442	-0.184013	8.60575	NA	NA	NA	NA	0.24084	8.039e-07	0.854003	7.5818e-18	NA	NA	NA	NA	0.734748	0.000382614	0.987172	8.73954e-14	NA	NA	NA	NA
PSMA4	6.201e-09	8.55356e-06	5.81124	Brain_Nucleus_accumbens_basal_ganglia	1.44884e-18	1.68037e-14	-8.79357	NA	NA	NA	NA	NA	NA	NA	1	1	0	0	2	1.17289	4.93442	-0.0207964	7.51444	NA	NA	NA	NA	0.24084	8.039e-07	0.983408	5.71564e-14	NA	NA	NA	NA	0.734748	0.000382614	0.997582	6.87478e-10	NA	NA	NA	NA
PSMA4	6.201e-09	8.55356e-06	5.81124	Breast_Mammary_Tissue	1.44884e-18	1.77251e-14	-8.79357	NA	NA	NA	NA	NA	NA	NA	1	1	0	0	2	1.17289	4.93442	-0.0207964	7.61757	NA	NA	NA	NA	0.24084	8.039e-07	0.983408	2.58497e-14	NA	NA	NA	NA	0.734748	0.000382614	0.99877	3.26869e-10	NA	NA	NA	NA
PSMA4	6.201e-09	8.55356e-06	5.81124	Colon_Transverse	1.44884e-18	1.76585e-14	-8.79357	NA	NA	NA	NA	NA	NA	NA	1	1	0	0	2	1.17289	4.93442	-0.0207964	7.761	NA	NA	NA	NA	0.24084	8.039e-07	0.983408	8.42597e-15	NA	NA	NA	NA	0.734748	0.000382614	0.999145	1.06268e-10	NA	NA	NA	NA
PSMA4	6.201e-09	8.55356e-06	5.81124	Esophagus_Gastroesophageal_Junction	1.44884e-18	1.73006e-14	-8.79357	NA	NA	NA	NA	NA	NA	NA	1	1	0	0	2	1.17289	4.93442	-0.0207964	7.60751	NA	NA	NA	NA	0.24084	8.039e-07	0.983408	2.79416e-14	NA	NA	NA	NA	0.734748	0.000382614	0.996766	3.4561e-10	NA	NA	NA	NA
PSMA4	6.201e-09	8.55356e-06	5.81124	Kidney_Cortex	1.44884e-18	1.28324e-14	-8.79357	NA	NA	NA	NA	NA	NA	NA	1	1	0	0	2	1.17289	4.93442	-0.0207964	7.24151	NA	NA	NA	NA	0.24084	8.039e-07	0.983408	4.43703e-13	NA	NA	NA	NA	0.734748	0.000382614	0.997961	4.09537e-09	NA	NA	NA	NA
PSMA4	6.201e-09	8.55356e-06	5.81124	Liver	5.45159e-13	5.71055e-09	-7.21354	NA	NA	NA	NA	NA	NA	NA	1	1	0	0	2	1.17289	4.93442	-0.994625	7.79003	NA	NA	NA	NA	0.24084	8.039e-07	0.319919	6.69927e-15	NA	NA	NA	NA	0.734748	0.000382614	0.863078	7.27004e-11	NA	NA	NA	NA
PSMA4	6.201e-09	8.55356e-06	5.81124	Lung	1.44884e-18	1.84177e-14	-8.79357	NA	NA	NA	NA	NA	NA	NA	1	1	0	0	2	1.17289	4.93442	-0.0207964	10.2191	NA	NA	NA	NA	0.24084	8.039e-07	0.983408	1.62921e-24	NA	NA	NA	NA	0.734748	0.000382614	0.997922	2.13492e-20	NA	NA	NA	NA
PSMA4	6.201e-09	8.55356e-06	5.81124	Minor_Salivary_Gland	4.22148e-08	9.62414e-05	5.48133	NA	NA	NA	NA	NA	NA	NA	1	1	0	0	2	1.17289	4.93442	0.987147	-0.822512	NA	NA	NA	NA	0.24084	8.039e-07	0.323571	0.410785	NA	NA	NA	NA	0.734748	0.000382614	0.869825	0.846665	NA	NA	NA	NA
PSMA4	6.201e-09	8.55356e-06	5.81124	Prostate	1.44884e-18	1.72876e-14	-8.79357	NA	NA	NA	NA	NA	NA	NA	1	1	0	0	2	1.17289	4.93442	-0.0207964	10.2191	NA	NA	NA	NA	0.24084	8.039e-07	0.983408	1.62921e-24	NA	NA	NA	NA	0.734748	0.000382614	0.998753	2.01387e-20	NA	NA	NA	NA
PSMA4	6.201e-09	8.55356e-06	5.81124	Small_Intestine_Terminal_Ileum	1.44884e-18	1.66747e-14	-8.79357	NA	NA	NA	NA	NA	NA	NA	1	1	0	0	2	1.17289	4.93442	-0.0207964	8.22945	NA	NA	NA	NA	0.24084	8.039e-07	0.983408	1.88069e-16	NA	NA	NA	NA	0.734748	0.000382614	0.998507	2.24366e-12	NA	NA	NA	NA
PSMA4	6.201e-09	8.55356e-06	5.81124	Spleen	1.44884e-18	1.69833e-14	-8.79357	NA	NA	NA	NA	NA	NA	NA	1	1	0	0	2	1.17289	4.93442	-0.0207964	8.0931	NA	NA	NA	NA	0.24084	8.039e-07	0.983408	5.8167e-16	NA	NA	NA	NA	0.734748	0.000382614	0.99794	7.05334e-12	NA	NA	NA	NA
PSMA4	6.201e-09	8.55356e-06	5.81124	Stomach	7.41389e-12	8.65868e-08	-6.84944	NA	NA	NA	NA	NA	NA	NA	1	1	0	0	2	1.17289	4.93442	-1.04656	6.93883	NA	NA	NA	NA	0.24084	8.039e-07	0.295302	3.95374e-12	NA	NA	NA	NA	0.734748	0.000382614	0.861756	4.78561e-08	NA	NA	NA	NA
PSMA4	6.201e-09	8.55356e-06	5.81124	Testis	1.44884e-18	2.16356e-14	8.79357	NA	NA	NA	NA	NA	NA	NA	1	1	0	0	2	1.17289	4.93442	0.0207964	1.67569	NA	NA	NA	NA	0.24084	8.039e-07	0.983408	0.0937982	NA	NA	NA	NA	0.734748	0.000382614	0.996619	0.603608	NA	NA	NA	NA
PSMA4	6.201e-09	8.55356e-06	5.81124	Uterus	1.44884e-18	1.56663e-14	-8.79357	NA	NA	NA	NA	NA	NA	NA	1	1	0	0	2	1.17289	4.93442	-0.0207964	7.714	NA	NA	NA	NA	0.24084	8.039e-07	0.983408	1.21933e-14	NA	NA	NA	NA	0.734748	0.000382614	0.998775	1.36747e-10	NA	NA	NA	NA
PSMA4	6.201e-09	8.55356e-06	5.81124	smultixcan	2.62783e-19	2.8483e-15	-5.23323	NA	NA	NA	NA	NA	NA	NA	1	1	0	0	2	1.17289	4.93442	-0.833735	5.46062	NA	NA	NA	NA	0.24084	8.039e-07	0.273373	3.43399e-23	NA	NA	NA	NA	0.734748	0.000382614	0.755057	3.7482e-19	NA	NA	NA	NA
THBS3	1.012e-08	1.29623e-05	-5.72871	NA	NA	NA	NA	Adipose_Subcutaneous	2.69566e-08	3.85419e-05	5.56013	NA	NA	NA	1	0	1	0	2	-6.8157	-2.63106	NA	NA	6.43207	-2.32568	NA	NA	9.3808e-12	0.008512	NA	NA	1.25881e-10	0.0200356	NA	NA	2.11443e-08	0.159863	NA	NA	2.43377e-07	0.331888	NA	NA
THBS3	1.012e-08	1.29623e-05	-5.72871	NA	NA	NA	NA	Adipose_Visceral_Omentum	1.32128e-08	2.10387e-05	5.68329	NA	NA	NA	1	0	1	0	2	-6.8157	-2.63106	NA	NA	5.96382	-2.77966	NA	NA	9.3808e-12	0.008512	NA	NA	2.46411e-09	0.00544153	NA	NA	2.11443e-08	0.159863	NA	NA	3.94762e-06	0.189659	NA	NA
THBS3	1.012e-08	1.29623e-05	-5.72871	NA	NA	NA	NA	Adrenal_Gland	1.24664e-08	2.46335e-05	5.69322	NA	NA	NA	1	0	1	0	2	-6.8157	-2.63106	NA	NA	6.0724	-2.71985	NA	NA	9.3808e-12	0.008512	NA	NA	1.2601e-09	0.00653114	NA	NA	2.11443e-08	0.159863	NA	NA	1.75759e-06	0.191857	NA	NA
THBS3	1.012e-08	1.29623e-05	-5.72871	NA	NA	NA	NA	Artery_Aorta	2.69566e-08	4.36882e-05	5.56013	NA	NA	NA	1	0	1	0	2	-6.8157	-2.63106	NA	NA	6.43207	-2.32568	NA	NA	9.3808e-12	0.008512	NA	NA	1.25881e-10	0.0200356	NA	NA	2.11443e-08	0.159863	NA	NA	2.72935e-07	0.330931	NA	NA
THBS3	1.012e-08	1.29623e-05	-5.72871	NA	NA	NA	NA	Artery_Coronary	2.69566e-08	4.94476e-05	5.56013	NA	NA	NA	1	0	1	0	2	-6.8157	-2.63106	NA	NA	6.43207	-2.32568	NA	NA	9.3808e-12	0.008512	NA	NA	1.25881e-10	0.0200356	NA	NA	2.11443e-08	0.159863	NA	NA	3.39554e-07	0.337523	NA	NA
THBS3	1.012e-08	1.29623e-05	-5.72871	NA	NA	NA	NA	Artery_Tibial	2.69566e-08	4.22666e-05	5.56013	NA	NA	NA	1	0	1	0	2	-6.8157	-2.63106	NA	NA	6.43207	-2.32568	NA	NA	9.3808e-12	0.008512	NA	NA	1.25881e-10	0.0200356	NA	NA	2.11443e-08	0.159863	NA	NA	2.44594e-07	0.329783	NA	NA
THBS3	1.012e-08	1.29623e-05	-5.72871	NA	NA	NA	NA	Brain_Cerebellar_Hemisphere	2.99865e-08	5.29527e-05	5.54152	NA	NA	NA	1	0	1	0	2	-6.8157	-2.63106	NA	NA	5.48867	-2.92534	NA	NA	9.3808e-12	0.008512	NA	NA	4.0497e-08	0.00344081	NA	NA	2.11443e-08	0.159863	NA	NA	8.50162e-05	0.141847	NA	NA
THBS3	1.012e-08	1.29623e-05	-5.72871	NA	NA	NA	NA	Brain_Cerebellum	5.93336e-08	0.000121962	5.4208	NA	NA	NA	1	0	1	0	2	-6.8157	-2.63106	NA	NA	5.27949	-2.92065	NA	NA	9.3808e-12	0.008512	NA	NA	1.29542e-07	0.00349302	NA	NA	2.11443e-08	0.159863	NA	NA	0.000162929	0.147365	NA	NA
THBS3	1.012e-08	1.29623e-05	-5.72871	NA	NA	NA	NA	Brain_Cortex	2.69566e-08	7.15213e-05	5.56013	NA	NA	NA	1	0	1	0	2	-6.8157	-2.63106	NA	NA	6.43207	-2.32568	NA	NA	9.3808e-12	0.008512	NA	NA	1.25881e-10	0.0200356	NA	NA	2.11443e-08	0.159863	NA	NA	3.52857e-07	0.346724	NA	NA
THBS3	1.012e-08	1.29623e-05	-5.72871	NA	NA	NA	NA	Brain_Frontal_Cortex_BA9	2.69566e-08	9.213e-05	5.56013	NA	NA	NA	1	0	1	0	2	-6.8157	-2.63106	NA	NA	6.43207	-2.32568	NA	NA	9.3808e-12	0.008512	NA	NA	1.25881e-10	0.0200356	NA	NA	2.11443e-08	0.159863	NA	NA	3.99311e-07	0.344924	NA	NA
THBS3	1.012e-08	1.29623e-05	-5.72871	NA	NA	NA	NA	Brain_Hypothalamus	9.71415e-09	5.50963e-05	5.73565	NA	NA	NA	1	0	1	0	2	-6.8157	-2.63106	NA	NA	5.77025	-2.96899	NA	NA	9.3808e-12	0.008512	NA	NA	7.9155e-09	0.00298781	NA	NA	2.11443e-08	0.159863	NA	NA	2.113e-05	0.155459	NA	NA
THBS3	1.012e-08	1.29623e-05	-5.72871	NA	NA	NA	NA	Brain_Nucleus_accumbens_basal_ganglia	1.20568e-08	2.28366e-05	5.69892	NA	NA	NA	1	0	1	0	2	-6.8157	-2.63106	NA	NA	5.81069	-2.89899	NA	NA	9.3808e-12	0.008512	NA	NA	6.22146e-09	0.00374364	NA	NA	2.11443e-08	0.159863	NA	NA	1.62119e-05	0.170458	NA	NA
THBS3	1.012e-08	1.29623e-05	-5.72871	NA	NA	NA	NA	Brain_Substantia_nigra	2.60994e-08	9.09354e-05	5.56577	NA	NA	NA	1	0	1	0	2	-6.8157	-2.63106	NA	NA	6.42672	-2.33598	NA	NA	9.3808e-12	0.008512	NA	NA	1.30387e-10	0.0194922	NA	NA	2.11443e-08	0.159863	NA	NA	4.82771e-07	0.343289	NA	NA
THBS3	1.012e-08	1.29623e-05	-5.72871	NA	NA	NA	NA	Breast_Mammary_Tissue	1.49448e-08	2.41409e-05	5.6622	NA	NA	NA	1	0	1	0	2	-6.8157	-2.63106	NA	NA	5.96212	-2.75588	NA	NA	9.3808e-12	0.008512	NA	NA	2.4898e-09	0.00585347	NA	NA	2.11443e-08	0.159863	NA	NA	3.43133e-06	0.199681	NA	NA
THBS3	1.012e-08	1.29623e-05	-5.72871	NA	NA	NA	NA	Cells_Cultured_fibroblasts	1.60216e-08	3.24437e-05	5.65025	NA	NA	NA	1	0	1	0	2	-6.8157	-2.63106	NA	NA	6.08961	-2.65779	NA	NA	9.3808e-12	0.008512	NA	NA	1.13184e-09	0.00786558	NA	NA	2.11443e-08	0.159863	NA	NA	2.25795e-06	0.214031	NA	NA
THBS3	1.012e-08	1.29623e-05	-5.72871	NA	NA	NA	NA	Cells_EBV-transformed_lymphocytes	2.69566e-08	4.18621e-05	5.56013	NA	NA	NA	1	0	1	0	2	-6.8157	-2.63106	NA	NA	6.43207	-2.32568	NA	NA	9.3808e-12	0.008512	NA	NA	1.25881e-10	0.0200356	NA	NA	2.11443e-08	0.159863	NA	NA	4.96875e-07	0.318203	NA	NA
THBS3	1.012e-08	1.29623e-05	-5.72871	NA	NA	NA	NA	Colon_Sigmoid	1.59012e-08	2.62721e-05	5.65155	NA	NA	NA	1	0	1	0	2	-6.8157	-2.63106	NA	NA	6.04963	-2.68566	NA	NA	9.3808e-12	0.008512	NA	NA	1.45183e-09	0.00723867	NA	NA	2.11443e-08	0.159863	NA	NA	2.54238e-06	0.220189	NA	NA
THBS3	1.012e-08	1.29623e-05	-5.72871	NA	NA	NA	NA	Colon_Transverse	2.15311e-08	2.49394e-05	5.59923	NA	NA	NA	1	0	1	0	2	-6.8157	-2.63106	NA	NA	5.82723	-2.77041	NA	NA	9.3808e-12	0.008512	NA	NA	5.63536e-09	0.0055985	NA	NA	2.11443e-08	0.159863	NA	NA	9.81887e-06	0.190941	NA	NA
THBS3	1.012e-08	1.29623e-05	-5.72871	NA	NA	NA	NA	Esophagus_Gastroesophageal_Junction	9.9371e-09	1.6256e-05	5.7318	NA	NA	NA	1	0	1	0	2	-6.8157	-2.63106	NA	NA	6.09345	-2.75152	NA	NA	9.3808e-12	0.008512	NA	NA	1.10504e-09	0.00593189	NA	NA	2.11443e-08	0.159863	NA	NA	2.79847e-06	0.199878	NA	NA
THBS3	1.012e-08	1.29623e-05	-5.72871	NA	NA	NA	NA	Esophagus_Mucosa	1.27044e-08	1.98611e-05	5.68999	NA	NA	NA	1	0	1	0	2	-6.8157	-2.63106	NA	NA	6.14521	-2.66807	NA	NA	9.3808e-12	0.008512	NA	NA	7.98571e-10	0.00762875	NA	NA	2.11443e-08	0.159863	NA	NA	9.151e-07	0.222858	NA	NA
THBS3	1.012e-08	1.29623e-05	-5.72871	NA	NA	NA	NA	Esophagus_Muscularis	1.81269e-08	2.14832e-05	5.62899	NA	NA	NA	1	0	1	0	2	-6.8157	-2.63106	NA	NA	6.02752	-2.6736	NA	NA	9.3808e-12	0.008512	NA	NA	1.66496e-09	0.00750422	NA	NA	2.11443e-08	0.159863	NA	NA	2.85235e-06	0.220119	NA	NA
THBS3	1.012e-08	1.29623e-05	-5.72871	NA	NA	NA	NA	Heart_Atrial_Appendage	2.69566e-08	4.1302e-05	5.56013	NA	NA	NA	1	0	1	0	2	-6.8157	-2.63106	NA	NA	6.43207	-2.32568	NA	NA	9.3808e-12	0.008512	NA	NA	1.25881e-10	0.0200356	NA	NA	2.11443e-08	0.159863	NA	NA	2.04039e-07	0.347058	NA	NA
THBS3	1.012e-08	1.29623e-05	-5.72871	NA	NA	NA	NA	Heart_Left_Ventricle	2.69566e-08	3.13775e-05	5.56013	NA	NA	NA	1	0	1	0	2	-6.8157	-2.63106	NA	NA	6.43207	-2.32568	NA	NA	9.3808e-12	0.008512	NA	NA	1.25881e-10	0.0200356	NA	NA	2.11443e-08	0.159863	NA	NA	3.50866e-07	0.340631	NA	NA
THBS3	1.012e-08	1.29623e-05	-5.72871	NA	NA	NA	NA	Kidney_Cortex	2.69566e-08	2.99926e-05	5.56013	NA	NA	NA	1	0	1	0	2	-6.8157	-2.63106	NA	NA	6.43207	-2.32568	NA	NA	9.3808e-12	0.008512	NA	NA	1.25881e-10	0.0200356	NA	NA	2.11443e-08	0.159863	NA	NA	2.16367e-07	0.347968	NA	NA
THBS3	1.012e-08	1.29623e-05	-5.72871	NA	NA	NA	NA	Lung	1.28645e-08	2.07418e-05	5.68786	NA	NA	NA	1	0	1	0	2	-6.8157	-2.63106	NA	NA	6.15478	-2.65925	NA	NA	9.3808e-12	0.008512	NA	NA	7.51831e-10	0.00783156	NA	NA	2.11443e-08	0.159863	NA	NA	1.17142e-06	0.215948	NA	NA
THBS3	1.012e-08	1.29623e-05	-5.72871	NA	NA	NA	NA	Minor_Salivary_Gland	1.36877e-08	2.40595e-05	5.67725	NA	NA	NA	1	0	1	0	2	-6.8157	-2.63106	NA	NA	5.95448	-2.77868	NA	NA	9.3808e-12	0.008512	NA	NA	2.60897e-09	0.00545794	NA	NA	2.11443e-08	0.159863	NA	NA	4.09223e-06	0.190124	NA	NA
THBS3	1.012e-08	1.29623e-05	-5.72871	NA	NA	NA	NA	Muscle_Skeletal	2.69566e-08	4.10684e-05	5.56013	NA	NA	NA	1	0	1	0	2	-6.8157	-2.63106	NA	NA	6.43207	-2.32568	NA	NA	9.3808e-12	0.008512	NA	NA	1.25881e-10	0.0200356	NA	NA	2.11443e-08	0.159863	NA	NA	2.16776e-07	0.351888	NA	NA
THBS3	1.012e-08	1.29623e-05	-5.72871	NA	NA	NA	NA	Nerve_Tibial	2.69566e-08	4.1035e-05	5.56013	NA	NA	NA	1	0	1	0	2	-6.8157	-2.63106	NA	NA	6.43207	-2.32568	NA	NA	9.3808e-12	0.008512	NA	NA	1.25881e-10	0.0200356	NA	NA	2.11443e-08	0.159863	NA	NA	2.91187e-07	0.332193	NA	NA
THBS3	1.012e-08	1.29623e-05	-5.72871	NA	NA	NA	NA	Ovary	1.24083e-08	1.71945e-05	5.69402	NA	NA	NA	1	0	1	0	2	-6.8157	-2.63106	NA	NA	5.94373	-2.80556	NA	NA	9.3808e-12	0.008512	NA	NA	2.78614e-09	0.00502285	NA	NA	2.11443e-08	0.159863	NA	NA	3.5997e-06	0.180317	NA	NA
THBS3	1.012e-08	1.29623e-05	-5.72871	NA	NA	NA	NA	Pancreas	1.26489e-08	2.4325e-05	5.69074	NA	NA	NA	1	0	1	0	2	-6.8157	-2.63106	NA	NA	6.08739	-2.70705	NA	NA	9.3808e-12	0.008512	NA	NA	1.14768e-09	0.00678842	NA	NA	2.11443e-08	0.159863	NA	NA	2.00376e-06	0.215157	NA	NA
THBS3	1.012e-08	1.29623e-05	-5.72871	NA	NA	NA	NA	Pituitary	1.00378e-08	2.14616e-05	5.73009	NA	NA	NA	1	0	1	0	2	-6.8157	-2.63106	NA	NA	6.12781	-2.72686	NA	NA	9.3808e-12	0.008512	NA	NA	8.90953e-10	0.00639395	NA	NA	2.11443e-08	0.159863	NA	NA	1.89205e-06	0.208446	NA	NA
THBS3	1.012e-08	1.29623e-05	-5.72871	NA	NA	NA	NA	Prostate	8.85593e-09	1.39282e-05	5.7513	NA	NA	NA	1	0	1	0	2	-6.8157	-2.63106	NA	NA	6.17755	-2.71913	NA	NA	9.3808e-12	0.008512	NA	NA	6.51021e-10	0.00654532	NA	NA	2.11443e-08	0.159863	NA	NA	9.86327e-07	0.208991	NA	NA
THBS3	1.012e-08	1.29623e-05	-5.72871	NA	NA	NA	NA	Skin_Not_Sun_Exposed_Suprapubic	1.28925e-08	2.18283e-05	5.68748	NA	NA	NA	1	0	1	0	2	-6.8157	-2.63106	NA	NA	6.14692	-2.66399	NA	NA	9.3808e-12	0.008512	NA	NA	7.9004e-10	0.00772204	NA	NA	2.11443e-08	0.159863	NA	NA	1.16758e-06	0.218646	NA	NA
THBS3	1.012e-08	1.29623e-05	-5.72871	NA	NA	NA	NA	Skin_Sun_Exposed_Lower_leg	1.46572e-08	3.17015e-05	5.66553	NA	NA	NA	1	0	1	0	2	-6.8157	-2.63106	NA	NA	5.97228	-2.75312	NA	NA	9.3808e-12	0.008512	NA	NA	2.33954e-09	0.00590304	NA	NA	2.11443e-08	0.159863	NA	NA	4.00774e-06	0.201942	NA	NA
THBS3	1.012e-08	1.29623e-05	-5.72871	NA	NA	NA	NA	Small_Intestine_Terminal_Ileum	1.98684e-08	2.01246e-05	5.61314	NA	NA	NA	1	0	1	0	2	-6.8157	-2.63106	NA	NA	6.01349	-2.66414	NA	NA	9.3808e-12	0.008512	NA	NA	1.81576e-09	0.00771856	NA	NA	2.11443e-08	0.159863	NA	NA	2.57203e-06	0.227197	NA	NA
THBS3	1.012e-08	1.29623e-05	-5.72871	NA	NA	NA	NA	Spleen	2.69566e-08	3.85403e-05	5.56013	NA	NA	NA	1	0	1	0	2	-6.8157	-2.63106	NA	NA	6.43207	-2.32568	NA	NA	9.3808e-12	0.008512	NA	NA	1.25881e-10	0.0200356	NA	NA	2.11443e-08	0.159863	NA	NA	3.63556e-07	0.323936	NA	NA
THBS3	1.012e-08	1.29623e-05	-5.72871	NA	NA	NA	NA	Stomach	3.189e-08	5.90707e-05	5.53073	NA	NA	NA	1	0	1	0	2	-6.8157	-2.63106	NA	NA	5.73312	-2.75156	NA	NA	9.3808e-12	0.008512	NA	NA	9.85975e-09	0.00593119	NA	NA	2.11443e-08	0.159863	NA	NA	1.35656e-05	0.210027	NA	NA
THBS3	1.012e-08	1.29623e-05	-5.72871	NA	NA	NA	NA	Testis	1.70618e-08	2.70952e-05	5.63943	NA	NA	NA	1	0	1	0	2	-6.8157	-2.63106	NA	NA	6.30986	-2.49991	NA	NA	9.3808e-12	0.008512	NA	NA	2.79281e-10	0.0124226	NA	NA	2.11443e-08	0.159863	NA	NA	5.94492e-07	0.280689	NA	NA
THBS3	1.012e-08	1.29623e-05	-5.72871	NA	NA	NA	NA	Thyroid	1.10294e-08	1.52801e-05	5.71409	NA	NA	NA	1	0	1	0	2	-6.8157	-2.63106	NA	NA	6.19466	-2.66394	NA	NA	9.3808e-12	0.008512	NA	NA	5.84121e-10	0.00772315	NA	NA	2.11443e-08	0.159863	NA	NA	9.72907e-07	0.222665	NA	NA
THBS3	1.012e-08	1.29623e-05	-5.72871	NA	NA	NA	NA	Uterus	2.22912e-08	3.83486e-05	5.59321	NA	NA	NA	1	0	1	0	2	-6.8157	-2.63106	NA	NA	5.8703	-2.73494	NA	NA	9.3808e-12	0.008512	NA	NA	4.35012e-09	0.00623916	NA	NA	2.11443e-08	0.159863	NA	NA	4.99974e-06	0.188864	NA	NA
THBS3	1.012e-08	1.29623e-05	-5.72871	NA	NA	NA	NA	Vagina	1.07276e-08	1.83416e-05	5.7188	NA	NA	NA	1	0	1	0	2	-6.8157	-2.63106	NA	NA	6.09327	-2.7363	NA	NA	9.3808e-12	0.008512	NA	NA	1.10628e-09	0.00621341	NA	NA	2.11443e-08	0.159863	NA	NA	1.39554e-06	0.20118	NA	NA
THBS3	1.012e-08	1.29623e-05	-5.72871	NA	NA	NA	NA	Whole_Blood	1.49493e-08	1.84933e-05	5.66214	NA	NA	NA	1	0	1	0	2	-6.8157	-2.63106	NA	NA	6.08934	-2.672	NA	NA	9.3808e-12	0.008512	NA	NA	1.13375e-09	0.00753995	NA	NA	2.11443e-08	0.159863	NA	NA	2.22181e-06	0.213	NA	NA
THBS3	1.012e-08	1.29623e-05	-5.72871	NA	NA	NA	NA	smultixcan	2.69566e-08	3.76742e-05	5.25124	NA	NA	NA	1	0	1	0	2	-6.8157	-2.63106	NA	NA	6.07473	-2.19648	NA	NA	9.3808e-12	0.008512	NA	NA	1.25881e-10	0.0200356	NA	NA	2.11443e-08	0.159863	NA	NA	2.09262e-07	0.312927	NA	NA
HSPA6	4.0988e-08	4.59373e-05	-5.48654	Brain_Hypothalamus	1.45335e-06	0.0018232	-4.81755	NA	NA	NA	NA	NA	NA	NA	1	1	0	0	2	2.40458	4.83561	-1.68629	4.62748	NA	NA	NA	NA	0.016191	1.3274e-06	0.0917399	3.7015e-06	NA	NA	NA	NA	0.413776	0.000533497	0.713436	0.00196466	NA	NA	NA	NA
HSPA6	4.0988e-08	4.59373e-05	-5.48654	Heart_Atrial_Appendage	1.45439e-05	0.00744395	-4.33548	NA	NA	NA	NA	NA	NA	NA	1	1	0	0	2	2.40458	4.83561	-2.26654	3.67937	NA	NA	NA	NA	0.016191	1.3274e-06	0.0234182	0.000233809	NA	NA	NA	NA	0.413776	0.000533497	0.572689	0.0323773	NA	NA	NA	NA
HSPA6	4.0988e-08	4.59373e-05	-5.48654	Heart_Left_Ventricle	1.45335e-06	0.00230563	-4.81755	NA	NA	NA	NA	NA	NA	NA	1	1	0	0	2	2.40458	4.83561	-1.68629	4.62748	NA	NA	NA	NA	0.016191	1.3274e-06	0.0917399	3.7015e-06	NA	NA	NA	NA	0.413776	0.000533497	0.702919	0.00265444	NA	NA	NA	NA
HSPA6	4.0988e-08	4.59373e-05	-5.48654	Pancreas	1.45335e-06	0.00331886	-4.81755	NA	NA	NA	NA	NA	NA	NA	1	1	0	0	2	2.40458	4.83561	-1.68629	4.62748	NA	NA	NA	NA	0.016191	1.3274e-06	0.0917399	3.7015e-06	NA	NA	NA	NA	0.413776	0.000533497	0.70147	0.0039697	NA	NA	NA	NA
HSPA6	4.0988e-08	4.59373e-05	-5.48654	smultixcan	3.40475e-10	6.70983e-07	-0.822093	NA	NA	NA	NA	NA	NA	NA	1	1	0	0	2	2.40458	4.83561	-0.905478	0.738596	NA	NA	NA	NA	0.016191	1.3274e-06	0.125879	3.23967e-09	NA	NA	NA	NA	0.413776	0.000533497	0.634868	4.7148e-06	NA	NA	NA	NA
RPL24	5.6321e-08	5.94087e-05	-5.4301	NA	NA	NA	NA	Testis	4.85981e-06	0.00299627	4.57075	NA	NA	NA	1	0	1	0	2	-7.94853	0.863286	NA	NA	8.64705	0.760356	NA	NA	1.8874e-15	0.38798	NA	NA	5.2847e-18	0.447042	NA	NA	1.70168e-11	0.713908	NA	NA	7.31204e-14	0.867526	NA	NA
RPL24	5.6321e-08	5.94087e-05	-5.4301	NA	NA	NA	NA	smultixcan	4.85981e-06	0.00284155	4.57075	NA	NA	NA	1	0	1	0	2	-7.94853	0.863286	NA	NA	8.64705	0.760356	NA	NA	1.8874e-15	0.38798	NA	NA	5.2847e-18	0.447042	NA	NA	1.70168e-11	0.713908	NA	NA	3.16265e-14	0.845539	NA	NA
LRRC3C	8.4663e-08	7.9904e-05	-5.3569	Testis	1.41086e-07	0.000210683	5.26383	NA	NA	NA	NA	NA	NA	NA	1	1	0	0	2	3.06944	-3.82777	2.73489	-4.48343	NA	NA	NA	NA	0.0021446	0.00012931	0.00624003	7.34519e-06	NA	NA	NA	NA	0.1707	0.0149917	0.422531	0.00629973	NA	NA	NA	NA
LRRC3C	8.4663e-08	7.9904e-05	-5.3569	smultixcan	1.41086e-07	0.000127436	5.26383	NA	NA	NA	NA	NA	NA	NA	1	1	0	0	2	3.06944	-3.82777	2.73489	-4.48343	NA	NA	NA	NA	0.0021446	0.00012931	0.00624003	7.34519e-06	NA	NA	NA	NA	0.1707	0.0149917	0.269493	0.00180164	NA	NA	NA	NA
SLC6A20	1.6918e-07	0.000144464	5.23036	Adrenal_Gland	6.51343e-06	0.007325	4.509	NA	NA	NA	NA	NA	NA	NA	1	1	0	0	2	6.2191	2.62725	8.48225	1.242	NA	NA	NA	NA	5e-10	0.0086079	2.20876e-17	0.214238	NA	NA	NA	NA	4.508e-07	0.16102	8.64731e-14	0.728037	NA	NA	NA	NA
SLC6A20	1.6918e-07	0.000144464	5.23036	Artery_Coronary	6.51343e-06	0.0053545	4.509	NA	NA	NA	NA	NA	NA	NA	1	1	0	0	2	6.2191	2.62725	8.48225	0.77561	NA	NA	NA	NA	5e-10	0.0086079	2.20876e-17	0.437979	NA	NA	NA	NA	4.508e-07	0.16102	2.65272e-13	0.868812	NA	NA	NA	NA
SLC6A20	1.6918e-07	0.000144464	5.23036	Brain_Anterior_cingulate_cortex_BA24	6.51343e-06	0.0040224	4.509	NA	NA	NA	NA	NA	NA	NA	1	1	0	0	2	6.2191	2.62725	8.48225	0.853957	NA	NA	NA	NA	5e-10	0.0086079	2.20876e-17	0.393129	NA	NA	NA	NA	4.508e-07	0.16102	2.56857e-13	0.844104	NA	NA	NA	NA
SLC6A20	1.6918e-07	0.000144464	5.23036	Brain_Cerebellar_Hemisphere	6.51343e-06	0.00675205	4.509	NA	NA	NA	NA	NA	NA	NA	1	1	0	0	2	6.2191	2.62725	8.48225	-0.542903	NA	NA	NA	NA	5e-10	0.0086079	2.20876e-17	0.587196	NA	NA	NA	NA	4.508e-07	0.16102	1.31355e-13	0.907737	NA	NA	NA	NA
SLC6A20	1.6918e-07	0.000144464	5.23036	Brain_Cerebellum	6.51343e-06	0.00844285	4.509	NA	NA	NA	NA	NA	NA	NA	1	1	0	0	2	6.2191	2.62725	8.48225	0.136546	NA	NA	NA	NA	5e-10	0.0086079	2.20876e-17	0.89139	NA	NA	NA	NA	4.508e-07	0.16102	8.9477e-14	0.980204	NA	NA	NA	NA
SLC6A20	1.6918e-07	0.000144464	5.23036	Brain_Cortex	6.51343e-06	0.00858469	4.509	NA	NA	NA	NA	NA	NA	NA	1	1	0	0	2	6.2191	2.62725	8.48225	0.49058	NA	NA	NA	NA	5e-10	0.0086079	2.20876e-17	0.623723	NA	NA	NA	NA	4.508e-07	0.16102	1.36612e-13	0.924253	NA	NA	NA	NA
SLC6A20	1.6918e-07	0.000144464	5.23036	Brain_Frontal_Cortex_BA9	6.51343e-06	0.00692259	4.509	NA	NA	NA	NA	NA	NA	NA	1	1	0	0	2	6.2191	2.62725	8.48225	0.136546	NA	NA	NA	NA	5e-10	0.0086079	2.20876e-17	0.89139	NA	NA	NA	NA	4.508e-07	0.16102	1.34613e-13	0.980375	NA	NA	NA	NA
SLC6A20	1.6918e-07	0.000144464	5.23036	Brain_Hippocampus	6.51343e-06	0.00557599	4.509	NA	NA	NA	NA	NA	NA	NA	1	1	0	0	2	6.2191	2.62725	8.48225	0.870357	NA	NA	NA	NA	5e-10	0.0086079	2.20876e-17	0.384106	NA	NA	NA	NA	4.508e-07	0.16102	8.55675e-14	0.837131	NA	NA	NA	NA
SLC6A20	1.6918e-07	0.000144464	5.23036	Brain_Putamen_basal_ganglia	6.51343e-06	0.00568522	4.509	NA	NA	NA	NA	NA	NA	NA	1	1	0	0	2	6.2191	2.62725	8.48225	0.841754	NA	NA	NA	NA	5e-10	0.0086079	2.20876e-17	0.399926	NA	NA	NA	NA	4.508e-07	0.16102	1.30792e-13	0.851083	NA	NA	NA	NA
SLC6A20	1.6918e-07	0.000144464	5.23036	Brain_Spinal_cord_cervical_c-1	6.51343e-06	0.00693745	4.509	NA	NA	NA	NA	NA	NA	NA	1	1	0	0	2	6.2191	2.62725	8.48225	0.575356	NA	NA	NA	NA	5e-10	0.0086079	2.20876e-17	0.565051	NA	NA	NA	NA	4.508e-07	0.16102	1.2326e-13	0.906166	NA	NA	NA	NA
SLC6A20	1.6918e-07	0.000144464	5.23036	Breast_Mammary_Tissue	6.51343e-06	0.0056918	4.509	NA	NA	NA	NA	NA	NA	NA	1	1	0	0	2	6.2191	2.62725	8.48225	1.08496	NA	NA	NA	NA	5e-10	0.0086079	2.20876e-17	0.277938	NA	NA	NA	NA	4.508e-07	0.16102	1.40753e-13	0.776501	NA	NA	NA	NA
SLC6A20	1.6918e-07	0.000144464	5.23036	Colon_Sigmoid	6.51343e-06	0.0052394	4.509	NA	NA	NA	NA	NA	NA	NA	1	1	0	0	2	6.2191	2.62725	8.48225	0.757056	NA	NA	NA	NA	5e-10	0.0086079	2.20876e-17	0.449017	NA	NA	NA	NA	4.508e-07	0.16102	9.24735e-14	0.868995	NA	NA	NA	NA
SLC6A20	1.6918e-07	0.000144464	5.23036	Esophagus_Muscularis	6.51343e-06	0.00619878	4.509	NA	NA	NA	NA	NA	NA	NA	1	1	0	0	2	6.2191	2.62725	8.48225	0.136546	NA	NA	NA	NA	5e-10	0.0086079	2.20876e-17	0.89139	NA	NA	NA	NA	4.508e-07	0.16102	9.46897e-14	0.978348	NA	NA	NA	NA
SLC6A20	1.6918e-07	0.000144464	5.23036	Kidney_Cortex	6.51343e-06	0.00576894	4.509	NA	NA	NA	NA	NA	NA	NA	1	1	0	0	2	6.2191	2.62725	8.48225	0.874193	NA	NA	NA	NA	5e-10	0.0086079	2.20876e-17	0.382013	NA	NA	NA	NA	4.508e-07	0.16102	4.12332e-14	0.839893	NA	NA	NA	NA
SLC6A20	1.6918e-07	0.000144464	5.23036	Liver	6.51343e-06	0.00604403	4.509	NA	NA	NA	NA	NA	NA	NA	1	1	0	0	2	6.2191	2.62725	8.48225	0.136546	NA	NA	NA	NA	5e-10	0.0086079	2.20876e-17	0.89139	NA	NA	NA	NA	4.508e-07	0.16102	1.20665e-13	0.981406	NA	NA	NA	NA
SLC6A20	1.6918e-07	0.000144464	5.23036	Lung	6.51343e-06	0.00551991	4.509	NA	NA	NA	NA	NA	NA	NA	1	1	0	0	2	6.2191	2.62725	8.48225	0.136546	NA	NA	NA	NA	5e-10	0.0086079	2.20876e-17	0.89139	NA	NA	NA	NA	4.508e-07	0.16102	1.46032e-13	0.980556	NA	NA	NA	NA
SLC6A20	1.6918e-07	0.000144464	5.23036	Minor_Salivary_Gland	6.51343e-06	0.00494977	4.509	NA	NA	NA	NA	NA	NA	NA	1	1	0	0	2	6.2191	2.62725	8.48225	1.40751	NA	NA	NA	NA	5e-10	0.0086079	2.20876e-17	0.159277	NA	NA	NA	NA	4.508e-07	0.16102	8.76143e-14	0.668601	NA	NA	NA	NA
SLC6A20	1.6918e-07	0.000144464	5.23036	Prostate	6.51343e-06	0.00597832	4.509	NA	NA	NA	NA	NA	NA	NA	1	1	0	0	2	6.2191	2.62725	8.48225	0.887836	NA	NA	NA	NA	5e-10	0.0086079	2.20876e-17	0.374629	NA	NA	NA	NA	4.508e-07	0.16102	9.16416e-14	0.831014	NA	NA	NA	NA
SLC6A20	1.6918e-07	0.000144464	5.23036	Small_Intestine_Terminal_Ileum	6.51343e-06	0.00429337	4.509	NA	NA	NA	NA	NA	NA	NA	1	1	0	0	2	6.2191	2.62725	8.48225	0.798413	NA	NA	NA	NA	5e-10	0.0086079	2.20876e-17	0.424631	NA	NA	NA	NA	4.508e-07	0.16102	8.88585e-14	0.856585	NA	NA	NA	NA
SLC6A20	1.6918e-07	0.000144464	5.23036	Uterus	6.51343e-06	0.00541767	4.509	NA	NA	NA	NA	NA	NA	NA	1	1	0	0	2	6.2191	2.62725	8.48225	0.63618	NA	NA	NA	NA	5e-10	0.0086079	2.20876e-17	0.524659	NA	NA	NA	NA	4.508e-07	0.16102	1.24861e-13	0.897666	NA	NA	NA	NA
SLC6A20	1.6918e-07	0.000144464	5.23036	Vagina	6.51343e-06	0.00488507	4.509	NA	NA	NA	NA	NA	NA	NA	1	1	0	0	2	6.2191	2.62725	8.48225	0.136546	NA	NA	NA	NA	5e-10	0.0086079	2.20876e-17	0.89139	NA	NA	NA	NA	4.508e-07	0.16102	8.11573e-14	0.978068	NA	NA	NA	NA
SLC6A20	1.6918e-07	0.000144464	5.23036	smultixcan	9.41721e-09	1.13415e-05	4.36538	NA	NA	NA	NA	NA	NA	NA	1	1	0	0	2	6.2191	2.62725	8.35034	0.6823	NA	NA	NA	NA	5e-10	0.0086079	9.74074e-37	0.635871	NA	NA	NA	NA	4.508e-07	0.16102	2.12864e-32	0.870098	NA	NA	NA	NA
EFNA3	1.9395e-07	0.000146056	-5.20504	Artery_Aorta	4.0848e-07	0.000552402	5.06496	NA	NA	NA	NA	NA	NA	NA	1	1	0	0	2	-4.76066	3.12812	4.83029	-2.89703	NA	NA	NA	NA	1.9296e-06	0.0017593	1.36336e-06	0.00376709	NA	NA	NA	NA	0.000773212	0.0699603	0.00101578	0.147327	NA	NA	NA	NA
EFNA3	1.9395e-07	0.000146056	-5.20504	Cells_Cultured_fibroblasts	1.06242e-07	0.000211865	5.31571	NA	NA	NA	NA	NA	NA	NA	1	1	0	0	2	-4.76066	3.12812	4.91105	-3.14859	NA	NA	NA	NA	1.9296e-06	0.0017593	9.05896e-07	0.00164061	NA	NA	NA	NA	0.000773212	0.0699603	0.000703428	0.112309	NA	NA	NA	NA
EFNA3	1.9395e-07	0.000146056	-5.20504	Colon_Transverse	4.94898e-07	0.000603182	5.02828	NA	NA	NA	NA	NA	NA	NA	1	1	0	0	2	-4.76066	3.12812	4.651	-2.98069	NA	NA	NA	NA	1.9296e-06	0.0017593	3.30329e-06	0.00287602	NA	NA	NA	NA	0.000773212	0.0699603	0.00182571	0.128051	NA	NA	NA	NA
EFNA3	1.9395e-07	0.000146056	-5.20504	Esophagus_Mucosa	1.06242e-07	0.000262864	5.31571	NA	NA	NA	NA	NA	NA	NA	1	1	0	0	2	-4.76066	3.12812	4.91105	-3.22225	NA	NA	NA	NA	1.9296e-06	0.0017593	9.05896e-07	0.0012719	NA	NA	NA	NA	0.000773212	0.0699603	0.000982988	0.0928829	NA	NA	NA	NA
EFNA3	1.9395e-07	0.000146056	-5.20504	Esophagus_Muscularis	5.40115e-07	0.000954616	5.01149	NA	NA	NA	NA	NA	NA	NA	1	1	0	0	2	-4.76066	3.12812	4.73174	-2.90498	NA	NA	NA	NA	1.9296e-06	0.0017593	2.22605e-06	0.00367278	NA	NA	NA	NA	0.000773212	0.0699603	0.0015068	0.151969	NA	NA	NA	NA
EFNA3	1.9395e-07	0.000146056	-5.20504	Testis	1.06242e-07	0.000176279	-5.31571	NA	NA	NA	NA	NA	NA	NA	1	1	0	0	2	-4.76066	3.12812	-4.91105	3.14859	NA	NA	NA	NA	1.9296e-06	0.0017593	9.05896e-07	0.00164061	NA	NA	NA	NA	0.000773212	0.0699603	0.00100774	0.112479	NA	NA	NA	NA
EFNA3	1.9395e-07	0.000146056	-5.20504	Thyroid	1.04382e-07	0.000228161	5.31893	NA	NA	NA	NA	NA	NA	NA	1	1	0	0	2	-4.76066	3.12812	5.00921	-3.0855	NA	NA	NA	NA	1.9296e-06	0.0017593	5.46552e-07	0.00203209	NA	NA	NA	NA	0.000773212	0.0699603	0.000571442	0.113428	NA	NA	NA	NA
EFNA3	1.9395e-07	0.000146056	-5.20504	Uterus	1.06242e-07	0.000191466	5.31571	NA	NA	NA	NA	NA	NA	NA	1	1	0	0	2	-4.76066	3.12812	4.91105	-3.14859	NA	NA	NA	NA	1.9296e-06	0.0017593	9.05896e-07	0.00164061	NA	NA	NA	NA	0.000773212	0.0699603	0.000853505	0.11084	NA	NA	NA	NA
EFNA3	1.9395e-07	0.000146056	-5.20504	smultixcan	1.54245e-06	0.00100934	1.73593	NA	NA	NA	NA	NA	NA	NA	1	1	0	0	2	-4.76066	3.12812	1.6553	-0.972972	NA	NA	NA	NA	1.9296e-06	0.0017593	2.34619e-06	0.0331751	NA	NA	NA	NA	0.000773212	0.0699603	0.00109088	0.295832	NA	NA	NA	NA
CACFD1	1.9548e-07	0.000146056	5.20359	smultixcan	1.58306e-06	0.00100934	-0.556289	NA	NA	NA	NA	NA	NA	NA	1	1	0	0	2	8.08718	-2.74727	-1.96929	-0.587523	NA	NA	NA	NA	6.1062e-16	0.0060093	2.67059e-25	0.0824698	NA	NA	NA	NA	1.10107e-11	0.134166	8.3372e-22	0.432046	NA	NA	NA	NA
FUT2	6.0283e-07	0.000375745	-4.99031	Artery_Aorta	9.56526e-06	0.00684817	4.42677	NA	NA	NA	NA	NA	NA	NA	1	1	0	0	2	7.69697	1.06473	5.66245	-1.58736	NA	NA	NA	NA	1.3933e-14	0.287	1.49227e-08	0.112432	NA	NA	NA	NA	6.281e-11	0.65308	2.10013e-05	0.608568	NA	NA	NA	NA
FUT2	6.0283e-07	0.000375745	-4.99031	Cells_Cultured_fibroblasts	1.69818e-07	0.000290268	5.22966	NA	NA	NA	NA	NA	NA	NA	1	1	0	0	2	7.69697	1.06473	8.61259	-0.706756	NA	NA	NA	NA	1.3933e-14	0.287	7.14253e-18	0.479718	NA	NA	NA	NA	6.281e-11	0.65308	4.43694e-14	0.861172	NA	NA	NA	NA
FUT2	6.0283e-07	0.000375745	-4.99031	Heart_Atrial_Appendage	9.56526e-06	0.00631833	-4.42677	NA	NA	NA	NA	NA	NA	NA	1	1	0	0	2	7.69697	1.06473	-5.66245	1.58736	NA	NA	NA	NA	1.3933e-14	0.287	1.49227e-08	0.112432	NA	NA	NA	NA	6.281e-11	0.65308	1.82908e-05	0.599752	NA	NA	NA	NA
FUT2	6.0283e-07	0.000375745	-4.99031	Lung	3.94419e-07	0.000835643	5.07163	NA	NA	NA	NA	NA	NA	NA	1	1	0	0	2	7.69697	1.06473	8.26935	-0.751539	NA	NA	NA	NA	1.3933e-14	0.287	1.3469e-16	0.452328	NA	NA	NA	NA	6.281e-11	0.65308	5.93669e-13	0.858628	NA	NA	NA	NA
FUT2	6.0283e-07	0.000375745	-4.99031	Minor_Salivary_Gland	2.35283e-06	0.00335249	4.72048	NA	NA	NA	NA	NA	NA	NA	1	1	0	0	2	7.69697	1.06473	7.80615	-0.622614	NA	NA	NA	NA	1.3933e-14	0.287	5.89629e-15	0.533538	NA	NA	NA	NA	6.281e-11	0.65308	1.40332e-11	0.889147	NA	NA	NA	NA
FUT2	6.0283e-07	0.000375745	-4.99031	Pituitary	9.47711e-06	0.00679453	4.42877	NA	NA	NA	NA	NA	NA	NA	1	1	0	0	2	7.69697	1.06473	5.18628	-1.60714	NA	NA	NA	NA	1.3933e-14	0.287	2.14539e-07	0.108023	NA	NA	NA	NA	6.281e-11	0.65308	0.000160614	0.604612	NA	NA	NA	NA
FUT2	6.0283e-07	0.000375745	-4.99031	Small_Intestine_Terminal_Ileum	9.66547e-08	0.000158914	5.3329	NA	NA	NA	NA	NA	NA	NA	1	1	0	0	2	7.69697	1.06473	8.71957	-0.756286	NA	NA	NA	NA	1.3933e-14	0.287	2.79265e-18	0.449478	NA	NA	NA	NA	6.281e-11	0.65308	1.68522e-14	0.870121	NA	NA	NA	NA
FUT2	6.0283e-07	0.000375745	-4.99031	Vagina	1.69818e-07	0.000356618	5.22966	NA	NA	NA	NA	NA	NA	NA	1	1	0	0	2	7.69697	1.06473	8.61259	-0.706756	NA	NA	NA	NA	1.3933e-14	0.287	7.14253e-18	0.479718	NA	NA	NA	NA	6.281e-11	0.65308	3.93661e-14	0.878367	NA	NA	NA	NA
FUT2	6.0283e-07	0.000375745	-4.99031	smultixcan	2.46402e-06	0.00127179	1.12752	NA	NA	NA	NA	NA	NA	NA	1	1	0	0	2	7.69697	1.06473	2.32036	0.242919	NA	NA	NA	NA	1.3933e-14	0.287	2.62532e-16	0.054091	NA	NA	NA	NA	6.281e-11	0.65308	7.1714e-13	0.367738	NA	NA	NA	NA
ZKSCAN1	1.82e-06	0.000906562	4.77245	Pituitary	1.59182e-06	0.00277158	-4.79935	NA	NA	NA	NA	NA	NA	NA	1	1	0	0	2	3.64657	3.83108	-3.23156	3.57522	NA	NA	NA	NA	0.00026576	0.00012758	0.00123116	0.000349939	NA	NA	NA	NA	0.0456294	0.0149832	0.203493	0.0518693	NA	NA	NA	NA
ZKSCAN1	1.82e-06	0.000906562	4.77245	Skin_Not_Sun_Exposed_Suprapubic	5.89033e-06	0.00534169	4.53029	NA	NA	NA	NA	NA	NA	NA	1	1	0	0	2	3.64657	3.83108	3.52483	-3.03912	NA	NA	NA	NA	0.00026576	0.00012758	0.000423754	0.00237269	NA	NA	NA	NA	0.0456294	0.0149832	0.121534	0.1321	NA	NA	NA	NA
PCNP	3.3548e-06	0.00154252	-4.64781	NA	NA	NA	NA	Adipose_Subcutaneous	3.59547e-07	0.000311832	-5.08922	NA	NA	NA	1	0	1	0	2	7.88647	2.40141	NA	NA	-9.60738	-0.763318	NA	NA	3.1086e-15	0.016332	NA	NA	7.44151e-22	0.445274	NA	NA	1.86848e-11	0.222929	NA	NA	1.29486e-17	0.86583	NA	NA
PCNP	3.3548e-06	0.00154252	-4.64781	NA	NA	NA	NA	Adipose_Visceral_Omentum	9.22347e-07	0.000638545	-4.90752	NA	NA	NA	1	0	1	0	2	7.88647	2.40141	NA	NA	-9.42977	-0.847173	NA	NA	3.1086e-15	0.016332	NA	NA	4.10972e-21	0.396898	NA	NA	1.86848e-11	0.222929	NA	NA	1.38263e-16	0.835985	NA	NA
PCNP	3.3548e-06	0.00154252	-4.64781	NA	NA	NA	NA	Artery_Aorta	1.78339e-07	0.000156903	-5.22061	NA	NA	NA	1	0	1	0	2	7.88647	2.40141	NA	NA	-7.93983	0.616203	NA	NA	3.1086e-15	0.016332	NA	NA	2.02452e-15	0.53776	NA	NA	1.86848e-11	0.222929	NA	NA	3.29217e-11	0.894428	NA	NA
PCNP	3.3548e-06	0.00154252	-4.64781	NA	NA	NA	NA	Artery_Coronary	3.59547e-07	0.000355407	-5.08922	NA	NA	NA	1	0	1	0	2	7.88647	2.40141	NA	NA	-9.60738	-0.763318	NA	NA	3.1086e-15	0.016332	NA	NA	7.44151e-22	0.445274	NA	NA	1.86848e-11	0.222929	NA	NA	2.40874e-17	0.859597	NA	NA
PCNP	3.3548e-06	0.00154252	-4.64781	NA	NA	NA	NA	Artery_Tibial	3.06364e-07	0.000259656	-5.11949	NA	NA	NA	1	0	1	0	2	7.88647	2.40141	NA	NA	-7.9895	0.491859	NA	NA	3.1086e-15	0.016332	NA	NA	1.35485e-15	0.622819	NA	NA	1.86848e-11	0.222929	NA	NA	2.23767e-11	0.921984	NA	NA
PCNP	3.3548e-06	0.00154252	-4.64781	NA	NA	NA	NA	Brain_Anterior_cingulate_cortex_BA24	9.22347e-07	0.00149246	-4.90752	NA	NA	NA	1	0	1	0	2	7.88647	2.40141	NA	NA	-9.42977	-0.847173	NA	NA	3.1086e-15	0.016332	NA	NA	4.10972e-21	0.396898	NA	NA	1.86848e-11	0.222929	NA	NA	9.43058e-17	0.836543	NA	NA
PCNP	3.3548e-06	0.00154252	-4.64781	NA	NA	NA	NA	Brain_Caudate_basal_ganglia	8.87099e-07	0.000923416	-4.91516	NA	NA	NA	1	0	1	0	2	7.88647	2.40141	NA	NA	-9.2767	-0.789446	NA	NA	3.1086e-15	0.016332	NA	NA	1.74801e-20	0.429851	NA	NA	1.86848e-11	0.222929	NA	NA	4.47018e-16	0.857662	NA	NA
PCNP	3.3548e-06	0.00154252	-4.64781	NA	NA	NA	NA	Brain_Cortex	3.59547e-07	0.000411289	-5.08922	NA	NA	NA	1	0	1	0	2	7.88647	2.40141	NA	NA	-9.60738	-0.763318	NA	NA	3.1086e-15	0.016332	NA	NA	7.44151e-22	0.445274	NA	NA	1.86848e-11	0.222929	NA	NA	1.04296e-17	0.856984	NA	NA
PCNP	3.3548e-06	0.00154252	-4.64781	NA	NA	NA	NA	Brain_Frontal_Cortex_BA9	3.59547e-07	0.000484313	-5.08922	NA	NA	NA	1	0	1	0	2	7.88647	2.40141	NA	NA	-9.60738	-0.763318	NA	NA	3.1086e-15	0.016332	NA	NA	7.44151e-22	0.445274	NA	NA	1.86848e-11	0.222929	NA	NA	9.44216e-18	0.8628	NA	NA
PCNP	3.3548e-06	0.00154252	-4.64781	NA	NA	NA	NA	Brain_Nucleus_accumbens_basal_ganglia	3.59547e-07	0.000354125	-5.08922	NA	NA	NA	1	0	1	0	2	7.88647	2.40141	NA	NA	-9.60738	-0.763318	NA	NA	3.1086e-15	0.016332	NA	NA	7.44151e-22	0.445274	NA	NA	1.86848e-11	0.222929	NA	NA	1.93911e-17	0.864472	NA	NA
PCNP	3.3548e-06	0.00154252	-4.64781	NA	NA	NA	NA	Brain_Putamen_basal_ganglia	8.87099e-07	0.00111581	-4.91516	NA	NA	NA	1	0	1	0	2	7.88647	2.40141	NA	NA	-9.2767	-0.789446	NA	NA	3.1086e-15	0.016332	NA	NA	1.74801e-20	0.429851	NA	NA	1.86848e-11	0.222929	NA	NA	3.95907e-16	0.851432	NA	NA
PCNP	3.3548e-06	0.00154252	-4.64781	NA	NA	NA	NA	Brain_Spinal_cord_cervical_c-1	3.59547e-07	0.000517787	-5.08922	NA	NA	NA	1	0	1	0	2	7.88647	2.40141	NA	NA	-9.60738	-0.763318	NA	NA	3.1086e-15	0.016332	NA	NA	7.44151e-22	0.445274	NA	NA	1.86848e-11	0.222929	NA	NA	1.69674e-17	0.864389	NA	NA
PCNP	3.3548e-06	0.00154252	-4.64781	NA	NA	NA	NA	Cells_Cultured_fibroblasts	3.59547e-07	0.000318536	-5.08922	NA	NA	NA	1	0	1	0	2	7.88647	2.40141	NA	NA	-9.60738	-0.763318	NA	NA	3.1086e-15	0.016332	NA	NA	7.44151e-22	0.445274	NA	NA	1.86848e-11	0.222929	NA	NA	2.2268e-17	0.854019	NA	NA
PCNP	3.3548e-06	0.00154252	-4.64781	NA	NA	NA	NA	Colon_Transverse	3.59547e-07	0.000255556	-5.08922	NA	NA	NA	1	0	1	0	2	7.88647	2.40141	NA	NA	-9.60738	-0.763318	NA	NA	3.1086e-15	0.016332	NA	NA	7.44151e-22	0.445274	NA	NA	1.86848e-11	0.222929	NA	NA	8.2117e-18	0.859657	NA	NA
PCNP	3.3548e-06	0.00154252	-4.64781	NA	NA	NA	NA	Esophagus_Mucosa	3.59547e-07	0.000281046	-5.08922	NA	NA	NA	1	0	1	0	2	7.88647	2.40141	NA	NA	-9.60738	-0.763318	NA	NA	3.1086e-15	0.016332	NA	NA	7.44151e-22	0.445274	NA	NA	1.86848e-11	0.222929	NA	NA	5.54281e-18	0.856604	NA	NA
PCNP	3.3548e-06	0.00154252	-4.64781	NA	NA	NA	NA	Heart_Atrial_Appendage	3.59547e-07	0.000353592	-5.08922	NA	NA	NA	1	0	1	0	2	7.88647	2.40141	NA	NA	-9.60738	-0.763318	NA	NA	3.1086e-15	0.016332	NA	NA	7.44151e-22	0.445274	NA	NA	1.86848e-11	0.222929	NA	NA	1.08557e-17	0.857907	NA	NA
PCNP	3.3548e-06	0.00154252	-4.64781	NA	NA	NA	NA	Kidney_Cortex	9.22347e-07	0.000513113	-4.90752	NA	NA	NA	1	0	1	0	2	7.88647	2.40141	NA	NA	-9.42977	-0.847173	NA	NA	3.1086e-15	0.016332	NA	NA	4.10972e-21	0.396898	NA	NA	1.86848e-11	0.222929	NA	NA	3.88513e-17	0.84046	NA	NA
PCNP	3.3548e-06	0.00154252	-4.64781	NA	NA	NA	NA	Liver	3.59547e-07	0.000397559	-5.08922	NA	NA	NA	1	0	1	0	2	7.88647	2.40141	NA	NA	-9.60738	-0.763318	NA	NA	3.1086e-15	0.016332	NA	NA	7.44151e-22	0.445274	NA	NA	1.86848e-11	0.222929	NA	NA	1.568e-17	0.867879	NA	NA
PCNP	3.3548e-06	0.00154252	-4.64781	NA	NA	NA	NA	Muscle_Skeletal	6.33719e-07	0.000572131	-4.98065	NA	NA	NA	1	0	1	0	2	7.88647	2.40141	NA	NA	-9.53564	-0.832908	NA	NA	3.1086e-15	0.016332	NA	NA	1.48971e-21	0.404897	NA	NA	1.86848e-11	0.222929	NA	NA	1.92403e-17	0.835295	NA	NA
PCNP	3.3548e-06	0.00154252	-4.64781	NA	NA	NA	NA	Pancreas	3.59547e-07	0.000341391	-5.08922	NA	NA	NA	1	0	1	0	2	7.88647	2.40141	NA	NA	-9.60738	-0.763318	NA	NA	3.1086e-15	0.016332	NA	NA	7.44151e-22	0.445274	NA	NA	1.86848e-11	0.222929	NA	NA	6.06309e-18	0.855664	NA	NA
PCNP	3.3548e-06	0.00154252	-4.64781	NA	NA	NA	NA	Pituitary	3.59547e-07	0.000329458	-5.08922	NA	NA	NA	1	0	1	0	2	7.88647	2.40141	NA	NA	-9.60738	-0.763318	NA	NA	3.1086e-15	0.016332	NA	NA	7.44151e-22	0.445274	NA	NA	1.86848e-11	0.222929	NA	NA	1.26424e-17	0.859622	NA	NA
PCNP	3.3548e-06	0.00154252	-4.64781	NA	NA	NA	NA	Prostate	3.59547e-07	0.00030127	-5.08922	NA	NA	NA	1	0	1	0	2	7.88647	2.40141	NA	NA	-9.60738	-0.763318	NA	NA	3.1086e-15	0.016332	NA	NA	7.44151e-22	0.445274	NA	NA	1.86848e-11	0.222929	NA	NA	1.24016e-17	0.86051	NA	NA
PCNP	3.3548e-06	0.00154252	-4.64781	NA	NA	NA	NA	Skin_Not_Sun_Exposed_Suprapubic	2.21621e-07	0.000187614	-5.18022	NA	NA	NA	1	0	1	0	2	7.88647	2.40141	NA	NA	-7.8121	0.700322	NA	NA	3.1086e-15	0.016332	NA	NA	5.62416e-15	0.483726	NA	NA	1.86848e-11	0.222929	NA	NA	4.77927e-11	0.872619	NA	NA
PCNP	3.3548e-06	0.00154252	-4.64781	NA	NA	NA	NA	Skin_Sun_Exposed_Lower_leg	9.22347e-07	0.000767274	-4.90752	NA	NA	NA	1	0	1	0	2	7.88647	2.40141	NA	NA	-9.42977	-0.847173	NA	NA	3.1086e-15	0.016332	NA	NA	4.10972e-21	0.396898	NA	NA	1.86848e-11	0.222929	NA	NA	7.04016e-17	0.828688	NA	NA
PCNP	3.3548e-06	0.00154252	-4.64781	NA	NA	NA	NA	Small_Intestine_Terminal_Ileum	3.59547e-07	0.000245613	-5.08922	NA	NA	NA	1	0	1	0	2	7.88647	2.40141	NA	NA	-9.60738	-0.763318	NA	NA	3.1086e-15	0.016332	NA	NA	7.44151e-22	0.445274	NA	NA	1.86848e-11	0.222929	NA	NA	1.1595e-17	0.858048	NA	NA
PCNP	3.3548e-06	0.00154252	-4.64781	NA	NA	NA	NA	Stomach	3.59547e-07	0.00033826	-5.08922	NA	NA	NA	1	0	1	0	2	7.88647	2.40141	NA	NA	-9.60738	-0.763318	NA	NA	3.1086e-15	0.016332	NA	NA	7.44151e-22	0.445274	NA	NA	1.86848e-11	0.222929	NA	NA	1.07504e-17	0.856969	NA	NA
PCNP	3.3548e-06	0.00154252	-4.64781	NA	NA	NA	NA	Testis	3.59547e-07	0.000336472	-5.08922	NA	NA	NA	1	0	1	0	2	7.88647	2.40141	NA	NA	-9.60738	-0.763318	NA	NA	3.1086e-15	0.016332	NA	NA	7.44151e-22	0.445274	NA	NA	1.86848e-11	0.222929	NA	NA	4.1185e-17	0.866644	NA	NA
PCNP	3.3548e-06	0.00154252	-4.64781	NA	NA	NA	NA	Thyroid	3.51954e-07	0.000283487	-5.09326	NA	NA	NA	1	0	1	0	2	7.88647	2.40141	NA	NA	-7.63956	0.683114	NA	NA	3.1086e-15	0.016332	NA	NA	2.17974e-14	0.494535	NA	NA	1.86848e-11	0.222929	NA	NA	8.87467e-11	0.880313	NA	NA
PCNP	3.3548e-06	0.00154252	-4.64781	NA	NA	NA	NA	Whole_Blood	3.59547e-07	0.000254901	-5.08922	NA	NA	NA	1	0	1	0	2	7.88647	2.40141	NA	NA	-9.60738	-0.763318	NA	NA	3.1086e-15	0.016332	NA	NA	7.44151e-22	0.445274	NA	NA	1.86848e-11	0.222929	NA	NA	1.45831e-17	0.854223	NA	NA
PCNP	3.3548e-06	0.00154252	-4.64781	NA	NA	NA	NA	smultixcan	3.59547e-07	0.000328427	-5.08922	NA	NA	NA	1	0	1	0	2	7.88647	2.40141	NA	NA	-9.60738	-0.763318	NA	NA	3.1086e-15	0.016332	NA	NA	7.44151e-22	0.445274	NA	NA	1.86848e-11	0.222929	NA	NA	6.85139e-18	0.844788	NA	NA
XKR6	4.8295e-06	0.00211226	4.57206	NA	NA	NA	NA	smultixcan	1.73132e-05	0.00813167	-4.29699	NA	NA	NA	1	0	1	0	2	-1.3896	-4.6734	NA	NA	-0.703758	4.4988	NA	NA	0.16465	2.9626e-06	NA	NA	0.481583	6.83389e-06	NA	NA	0.689043	0.000956814	NA	NA	0.905886	0.00385266	NA	NA
SPINK7	5.5516e-06	0.00231515	4.54278	NA	NA	NA	NA	NA	NA	NA	NA	3.62e-05	0.00585082	4.1302	1	0	0	1	2	-1.74488	4.00776	NA	NA	NA	NA	1.8338	-3.672	0.081005	6.1298e-05	NA	NA	NA	NA	0.066688	0.000241	0.611553	0.00923863	NA	NA	NA	NA	0.611776	0.0237332
SOX7	8.519e-06	0.00311761	-4.45171	Thyroid	5.24547e-06	0.00452051	-4.55472	NA	NA	NA	NA	NA	NA	NA	1	1	0	0	2	0.976675	-4.48505	-1.39194	4.55849	NA	NA	NA	NA	0.32873	7.2898e-06	0.163941	5.15236e-06	NA	NA	NA	NA	0.769877	0.00193887	0.77427	0.0032112	NA	NA	NA	NA
CHRNA3	9.515e-06	0.00335244	4.42791	Brain_Anterior_cingulate_cortex_BA24	1.16577e-27	1.29587e-23	10.899	NA	NA	NA	NA	NA	NA	NA	1	1	0	0	2	0.638482	5.11359	-1.11149	-14.1163	NA	NA	NA	NA	0.52316	3.161e-07	0.266357	3.01416e-45	NA	NA	NA	NA	0.83912	0.000184419	0.864515	3.47321e-41	NA	NA	NA	NA
CHRNA3	9.515e-06	0.00335244	4.42791	Brain_Substantia_nigra	1.16577e-27	1.1962e-23	10.899	NA	NA	NA	NA	NA	NA	NA	1	1	0	0	2	0.638482	5.11359	-1.11149	-14.1163	NA	NA	NA	NA	0.52316	3.161e-07	0.266357	3.01416e-45	NA	NA	NA	NA	0.83912	0.000184419	0.854759	3.20917e-41	NA	NA	NA	NA
CHRNA3	9.515e-06	0.00335244	4.42791	Skin_Not_Sun_Exposed_Suprapubic	1.16577e-27	1.48006e-23	-10.899	NA	NA	NA	NA	NA	NA	NA	1	1	0	0	2	0.638482	5.11359	1.11149	14.1163	NA	NA	NA	NA	0.52316	3.161e-07	0.266357	3.01416e-45	NA	NA	NA	NA	0.83912	0.000184419	0.856093	3.95066e-41	NA	NA	NA	NA
CHRNA3	9.515e-06	0.00335244	4.42791	smultixcan	6.02854e-45	1.30687e-40	3.12135	NA	NA	NA	NA	NA	NA	NA	1	1	0	0	2	0.638482	5.11359	-0.0425506	-3.43653	NA	NA	NA	NA	0.52316	3.161e-07	0.272723	6.76169e-69	NA	NA	NA	NA	0.83912	0.000184419	0.754326	1.47608e-64	NA	NA	NA	NA
MSL1	1.5902e-05	0.00491646	-4.31581	Artery_Aorta	1.78309e-05	0.00831169	4.29045	NA	NA	NA	NA	NA	NA	NA	1	1	0	0	2	-1.98196	2.60082	0.908474	-4.55535	NA	NA	NA	NA	0.047484	0.0093002	0.363628	5.22997e-06	NA	NA	NA	NA	0.542397	0.1677	0.889919	0.00468978	NA	NA	NA	NA
MSL1	1.5902e-05	0.00491646	-4.31581	Artery_Coronary	1.78309e-05	0.00964587	4.29045	NA	NA	NA	NA	NA	NA	NA	1	1	0	0	2	-1.98196	2.60082	0.908474	-4.4165	NA	NA	NA	NA	0.047484	0.0093002	0.363628	1.00314e-05	NA	NA	NA	NA	0.542397	0.1677	0.905709	0.00519625	NA	NA	NA	NA
MSL1	1.5902e-05	0.00491646	-4.31581	Artery_Tibial	1.43471e-05	0.00937545	4.33848	NA	NA	NA	NA	NA	NA	NA	1	1	0	0	2	-1.98196	2.60082	0.951999	-4.58306	NA	NA	NA	NA	0.047484	0.0093002	0.341098	4.5821e-06	NA	NA	NA	NA	0.542397	0.1677	0.880433	0.0039012	NA	NA	NA	NA
MSL1	1.5902e-05	0.00491646	-4.31581	Brain_Anterior_cingulate_cortex_BA24	1.78309e-05	0.00861774	4.29045	NA	NA	NA	NA	NA	NA	NA	1	1	0	0	2	-1.98196	2.60082	0.908474	-4.49518	NA	NA	NA	NA	0.047484	0.0093002	0.363628	6.95106e-06	NA	NA	NA	NA	0.542397	0.1677	0.908511	0.00400486	NA	NA	NA	NA
MSL1	1.5902e-05	0.00491646	-4.31581	Brain_Frontal_Cortex_BA9	1.49351e-05	0.00970034	4.32964	NA	NA	NA	NA	NA	NA	NA	1	1	0	0	2	-1.98196	2.60082	0.891585	-4.548	NA	NA	NA	NA	0.047484	0.0093002	0.372615	5.41582e-06	NA	NA	NA	NA	0.542397	0.1677	0.90434	0.0040947	NA	NA	NA	NA
MSL1	1.5902e-05	0.00491646	-4.31581	Cells_EBV-transformed_lymphocytes	1.78309e-05	0.00818356	4.29045	NA	NA	NA	NA	NA	NA	NA	1	1	0	0	2	-1.98196	2.60082	0.908474	-4.55535	NA	NA	NA	NA	0.047484	0.0093002	0.363628	5.22997e-06	NA	NA	NA	NA	0.542397	0.1677	0.901334	0.0024935	NA	NA	NA	NA
MSL1	1.5902e-05	0.00491646	-4.31581	Heart_Atrial_Appendage	1.78309e-05	0.00874604	4.29045	NA	NA	NA	NA	NA	NA	NA	1	1	0	0	2	-1.98196	2.60082	0.908474	-4.55535	NA	NA	NA	NA	0.047484	0.0093002	0.363628	5.22997e-06	NA	NA	NA	NA	0.542397	0.1677	0.894297	0.00398327	NA	NA	NA	NA
MSL1	1.5902e-05	0.00491646	-4.31581	Heart_Left_Ventricle	1.78309e-05	0.00997284	4.29045	NA	NA	NA	NA	NA	NA	NA	1	1	0	0	2	-1.98196	2.60082	0.908474	-4.55535	NA	NA	NA	NA	0.047484	0.0093002	0.363628	5.22997e-06	NA	NA	NA	NA	0.542397	0.1677	0.897749	0.00300043	NA	NA	NA	NA
MSL1	1.5902e-05	0.00491646	-4.31581	Lung	1.78309e-05	0.00985504	4.29045	NA	NA	NA	NA	NA	NA	NA	1	1	0	0	2	-1.98196	2.60082	0.908474	-4.55535	NA	NA	NA	NA	0.047484	0.0093002	0.363628	5.22997e-06	NA	NA	NA	NA	0.542397	0.1677	0.897342	0.00360702	NA	NA	NA	NA
MSL1	1.5902e-05	0.00491646	-4.31581	Small_Intestine_Terminal_Ileum	1.78309e-05	0.00936846	4.29045	NA	NA	NA	NA	NA	NA	NA	1	1	0	0	2	-1.98196	2.60082	0.908474	-4.55535	NA	NA	NA	NA	0.047484	0.0093002	0.363628	5.22997e-06	NA	NA	NA	NA	0.542397	0.1677	0.900027	0.00367021	NA	NA	NA	NA
MSL1	1.5902e-05	0.00491646	-4.31581	Stomach	1.78309e-05	0.00978835	4.29045	NA	NA	NA	NA	NA	NA	NA	1	1	0	0	2	-1.98196	2.60082	0.908474	-4.43947	NA	NA	NA	NA	0.047484	0.0093002	0.363628	9.01796e-06	NA	NA	NA	NA	0.542397	0.1677	0.892854	0.00389834	NA	NA	NA	NA
MSL1	1.5902e-05	0.00491646	-4.31581	smultixcan	1.7462e-05	0.00540971	4.25718	NA	NA	NA	NA	NA	NA	NA	1	1	0	0	2	-1.98196	2.60082	0.928228	-4.43568	NA	NA	NA	NA	0.047484	0.0093002	0.353843	7.07224e-06	NA	NA	NA	NA	0.542397	0.1677	0.798899	0.00176237	NA	NA	NA	NA
ZNF3	1.6211e-05	0.00492704	4.31156	smultixcan	1.93614e-05	0.00583194	0.803127	NA	NA	NA	NA	NA	NA	NA	1	1	0	0	2	3.3472	-3.66803	0.779908	-0.507245	NA	NA	NA	NA	0.00081632	0.00024443	0.000462667	0.00535401	NA	NA	NA	NA	0.0994587	0.0226706	0.0802434	0.12921	NA	NA	NA	NA
NOP14	1.991e-05	0.00566708	4.2659	Adipose_Subcutaneous	4.19804e-06	0.0039521	-4.60133	NA	NA	NA	NA	NA	NA	NA	1	1	0	0	2	-1.44268	4.20921	-1.86269	4.26536	NA	NA	NA	NA	0.14911	2.5627e-05	0.0625053	1.99583e-05	NA	NA	NA	NA	0.678411	0.00473004	0.648454	0.0071033	NA	NA	NA	NA
NOP14	1.991e-05	0.00566708	4.2659	Adipose_Visceral_Omentum	1.26639e-06	0.00141778	-4.84496	NA	NA	NA	NA	NA	NA	NA	1	1	0	0	2	-1.44268	4.20921	-2.28662	4.26111	NA	NA	NA	NA	0.14911	2.5627e-05	0.0222183	2.03411e-05	NA	NA	NA	NA	0.678411	0.00473004	0.528077	0.00862938	NA	NA	NA	NA
NOP14	1.991e-05	0.00566708	4.2659	Adrenal_Gland	1.26639e-06	0.00203455	-4.84496	NA	NA	NA	NA	NA	NA	NA	1	1	0	0	2	-1.44268	4.20921	-2.28662	4.26111	NA	NA	NA	NA	0.14911	2.5627e-05	0.0222183	2.03411e-05	NA	NA	NA	NA	0.678411	0.00473004	0.540693	0.00878269	NA	NA	NA	NA
NOP14	1.991e-05	0.00566708	4.2659	Brain_Anterior_cingulate_cortex_BA24	2.68437e-06	0.00229534	-4.6936	NA	NA	NA	NA	NA	NA	NA	1	1	0	0	2	-1.44268	4.20921	-2.01267	4.27123	NA	NA	NA	NA	0.14911	2.5627e-05	0.0441493	1.94395e-05	NA	NA	NA	NA	0.678411	0.00473004	0.636198	0.00829634	NA	NA	NA	NA
NOP14	1.991e-05	0.00566708	4.2659	Brain_Cerebellar_Hemisphere	7.14977e-06	0.00679407	-4.48918	NA	NA	NA	NA	NA	NA	NA	1	1	0	0	2	-1.44268	4.20921	-1.43528	4.4056	NA	NA	NA	NA	0.14911	2.5627e-05	0.151208	1.05489e-05	NA	NA	NA	NA	0.678411	0.00473004	0.804437	0.00623177	NA	NA	NA	NA
NOP14	1.991e-05	0.00566708	4.2659	Brain_Cerebellum	5.51492e-06	0.00804213	-4.54418	NA	NA	NA	NA	NA	NA	NA	1	1	0	0	2	-1.44268	4.20921	-1.48799	4.41643	NA	NA	NA	NA	0.14911	2.5627e-05	0.136755	1.00344e-05	NA	NA	NA	NA	0.678411	0.00473004	0.767909	0.00606327	NA	NA	NA	NA
NOP14	1.991e-05	0.00566708	4.2659	Brain_Substantia_nigra	1.26639e-06	0.00118131	-4.84496	NA	NA	NA	NA	NA	NA	NA	1	1	0	0	2	-1.44268	4.20921	-2.28662	4.26111	NA	NA	NA	NA	0.14911	2.5627e-05	0.0222183	2.03411e-05	NA	NA	NA	NA	0.678411	0.00473004	0.606779	0.00721906	NA	NA	NA	NA
NOP14	1.991e-05	0.00566708	4.2659	Cells_EBV-transformed_lymphocytes	1.26639e-06	0.00116243	-4.84496	NA	NA	NA	NA	NA	NA	NA	1	1	0	0	2	-1.44268	4.20921	-2.28662	4.26111	NA	NA	NA	NA	0.14911	2.5627e-05	0.0222183	2.03411e-05	NA	NA	NA	NA	0.678411	0.00473004	0.511602	0.00735717	NA	NA	NA	NA
NOP14	1.991e-05	0.00566708	4.2659	Esophagus_Gastroesophageal_Junction	1.26639e-06	0.00252033	-4.84496	NA	NA	NA	NA	NA	NA	NA	1	1	0	0	2	-1.44268	4.20921	-2.28662	4.26111	NA	NA	NA	NA	0.14911	2.5627e-05	0.0222183	2.03411e-05	NA	NA	NA	NA	0.678411	0.00473004	0.529642	0.00919002	NA	NA	NA	NA
NOP14	1.991e-05	0.00566708	4.2659	Heart_Atrial_Appendage	1.26639e-06	0.0021036	-4.84496	NA	NA	NA	NA	NA	NA	NA	1	1	0	0	2	-1.44268	4.20921	-2.28662	4.26111	NA	NA	NA	NA	0.14911	2.5627e-05	0.0222183	2.03411e-05	NA	NA	NA	NA	0.678411	0.00473004	0.566901	0.00918754	NA	NA	NA	NA
NOP14	1.991e-05	0.00566708	4.2659	Minor_Salivary_Gland	4.78955e-06	0.00454968	-4.5738	NA	NA	NA	NA	NA	NA	NA	1	1	0	0	2	-1.44268	4.20921	-1.85017	4.24082	NA	NA	NA	NA	0.14911	2.5627e-05	0.0642891	2.22709e-05	NA	NA	NA	NA	0.678411	0.00473004	0.669327	0.00847229	NA	NA	NA	NA
NOP14	1.991e-05	0.00566708	4.2659	Skin_Sun_Exposed_Lower_leg	5.79521e-06	0.00686786	-4.53373	NA	NA	NA	NA	NA	NA	NA	1	1	0	0	2	-1.44268	4.20921	-1.78406	4.23895	NA	NA	NA	NA	0.14911	2.5627e-05	0.0744133	2.24569e-05	NA	NA	NA	NA	0.678411	0.00473004	0.6598	0.00860996	NA	NA	NA	NA
NOP14	1.991e-05	0.00566708	4.2659	Small_Intestine_Terminal_Ileum	6.7148e-06	0.00429337	-4.50253	NA	NA	NA	NA	NA	NA	NA	1	1	0	0	2	-1.44268	4.20921	-1.77754	4.20572	NA	NA	NA	NA	0.14911	2.5627e-05	0.0754796	2.60254e-05	NA	NA	NA	NA	0.678411	0.00473004	0.707293	0.0100156	NA	NA	NA	NA
NOP14	1.991e-05	0.00566708	4.2659	Spleen	2.34753e-06	0.00315059	4.72094	NA	NA	NA	NA	NA	NA	NA	1	1	0	0	2	-1.44268	4.20921	2.05288	-4.27597	NA	NA	NA	NA	0.14911	2.5627e-05	0.0400845	1.90307e-05	NA	NA	NA	NA	0.678411	0.00473004	0.62124	0.0080611	NA	NA	NA	NA
NOP14	1.991e-05	0.00566708	4.2659	Stomach	7.6499e-06	0.00595621	-4.47475	NA	NA	NA	NA	NA	NA	NA	1	1	0	0	2	-1.44268	4.20921	-1.74536	4.19477	NA	NA	NA	NA	0.14911	2.5627e-05	0.0809221	2.73145e-05	NA	NA	NA	NA	0.678411	0.00473004	0.686647	0.00893552	NA	NA	NA	NA
NOP14	1.991e-05	0.00566708	4.2659	Thyroid	5.51492e-06	0.00452051	-4.54418	NA	NA	NA	NA	NA	NA	NA	1	1	0	0	2	-1.44268	4.20921	-1.48799	4.41643	NA	NA	NA	NA	0.14911	2.5627e-05	0.136755	1.00344e-05	NA	NA	NA	NA	0.678411	0.00473004	0.746437	0.00451814	NA	NA	NA	NA
NOP14	1.991e-05	0.00566708	4.2659	Vagina	4.81192e-06	0.00388655	-4.57283	NA	NA	NA	NA	NA	NA	NA	1	1	0	0	2	-1.44268	4.20921	-1.81349	4.26557	NA	NA	NA	NA	0.14911	2.5627e-05	0.069756	1.99389e-05	NA	NA	NA	NA	0.678411	0.00473004	0.665569	0.00943978	NA	NA	NA	NA
NOP14	1.991e-05	0.00566708	4.2659	Whole_Blood	2.95999e-06	0.00450806	4.67358	NA	NA	NA	NA	NA	NA	NA	1	1	0	0	2	-1.44268	4.20921	1.96178	-4.28293	NA	NA	NA	NA	0.14911	2.5627e-05	0.0497884	1.84445e-05	NA	NA	NA	NA	0.678411	0.00473004	0.594498	0.00813254	NA	NA	NA	NA
NOP14	1.991e-05	0.00566708	4.2659	smultixcan	7.59725e-06	0.00299442	-2.9362	NA	NA	NA	NA	NA	NA	NA	1	1	0	0	2	-1.44268	4.20921	-1.15217	2.74378	NA	NA	NA	NA	0.14911	2.5627e-05	0.118058	4.78193e-05	NA	NA	NA	NA	0.678411	0.00473004	0.626955	0.00729997	NA	NA	NA	NA
NFKBIZ	2.1637e-05	0.00606242	4.24729	Brain_Substantia_nigra	1.77344e-07	0.000259961	5.22164	NA	NA	NA	NA	NA	NA	NA	1	1	0	0	2	7.11042	-1.73577	11.119	1.39377	NA	NA	NA	NA	1.1569e-12	0.082604	1.01363e-28	0.163387	NA	NA	NA	NA	2.98017e-09	0.422433	5.45331e-25	0.68507	NA	NA	NA	NA
NFKBIZ	2.1637e-05	0.00606242	4.24729	Heart_Left_Ventricle	1.77344e-07	0.000393881	5.22164	NA	NA	NA	NA	NA	NA	NA	1	1	0	0	2	7.11042	-1.73577	11.119	1.39377	NA	NA	NA	NA	1.1569e-12	0.082604	1.01363e-28	0.163387	NA	NA	NA	NA	2.98017e-09	0.422433	1.17084e-24	0.666917	NA	NA	NA	NA
NFKBIZ	2.1637e-05	0.00606242	4.24729	Kidney_Cortex	1.77344e-07	0.00025943	-5.22164	NA	NA	NA	NA	NA	NA	NA	1	1	0	0	2	7.11042	-1.73577	-11.119	-1.39377	NA	NA	NA	NA	1.1569e-12	0.082604	1.01363e-28	0.163387	NA	NA	NA	NA	2.98017e-09	0.422433	4.7306e-25	0.686513	NA	NA	NA	NA
NFKBIZ	2.1637e-05	0.00606242	4.24729	Minor_Salivary_Gland	1.77344e-07	0.000336924	-5.22164	NA	NA	NA	NA	NA	NA	NA	1	1	0	0	2	7.11042	-1.73577	-11.119	-1.39377	NA	NA	NA	NA	1.1569e-12	0.082604	1.01363e-28	0.163387	NA	NA	NA	NA	2.98017e-09	0.422433	1.20622e-24	0.6738	NA	NA	NA	NA
NFKBIZ	2.1637e-05	0.00606242	4.24729	Pituitary	1.77344e-07	0.00090985	-5.22164	NA	NA	NA	NA	NA	NA	NA	1	1	0	0	2	7.11042	-1.73577	-11.119	-1.39377	NA	NA	NA	NA	1.1569e-12	0.082604	1.01363e-28	0.163387	NA	NA	NA	NA	2.98017e-09	0.422433	1.29004e-24	0.681402	NA	NA	NA	NA
NFKBIZ	2.1637e-05	0.00606242	4.24729	Prostate	1.77344e-07	0.000423214	5.22164	NA	NA	NA	NA	NA	NA	NA	1	1	0	0	2	7.11042	-1.73577	11.119	1.39377	NA	NA	NA	NA	1.1569e-12	0.082604	1.01363e-28	0.163387	NA	NA	NA	NA	2.98017e-09	0.422433	1.26166e-24	0.679781	NA	NA	NA	NA
NFKBIZ	2.1637e-05	0.00606242	4.24729	Skin_Sun_Exposed_Lower_leg	1.77344e-07	0.000462371	5.22164	NA	NA	NA	NA	NA	NA	NA	1	1	0	0	2	7.11042	-1.73577	11.119	1.39377	NA	NA	NA	NA	1.1569e-12	0.082604	1.01363e-28	0.163387	NA	NA	NA	NA	2.98017e-09	0.422433	1.36819e-24	0.669463	NA	NA	NA	NA
NFKBIZ	2.1637e-05	0.00606242	4.24729	smultixcan	2.24845e-06	0.00118883	0.848344	NA	NA	NA	NA	NA	NA	NA	1	1	0	0	2	7.11042	-1.73577	1.66374	0.126644	NA	NA	NA	NA	1.1569e-12	0.082604	3.06783e-27	0.284197	NA	NA	NA	NA	2.98017e-09	0.422433	1.67603e-23	0.667673	NA	NA	NA	NA
IL1RL1	2.3241e-05	0.00622026	-4.23124	NA	NA	NA	NA	Adipose_Visceral_Omentum	1.53989e-05	0.00754451	-4.3229	NA	NA	NA	1	0	1	0	2	0.341868	-4.57125	NA	NA	-0.584579	4.83131	NA	NA	0.73245	4.8482e-06	NA	NA	0.558831	1.35641e-06	NA	NA	0.897788	0.00143052	NA	NA	0.926677	0.000972299	NA	NA
IL1RL1	2.3241e-05	0.00622026	-4.23124	NA	NA	NA	NA	Lung	1.54524e-05	0.00859136	-4.32214	NA	NA	NA	1	0	1	0	2	0.341868	-4.57125	NA	NA	-0.584521	4.83042	NA	NA	0.73245	4.8482e-06	NA	NA	0.55887	1.36244e-06	NA	NA	0.897788	0.00143052	NA	NA	0.932068	0.00133962	NA	NA
IL1RL1	2.3241e-05	0.00622026	-4.23124	NA	NA	NA	NA	Nerve_Tibial	1.53989e-05	0.00842416	4.3229	NA	NA	NA	1	0	1	0	2	0.341868	-4.57125	NA	NA	0.584579	-4.83131	NA	NA	0.73245	4.8482e-06	NA	NA	0.558831	1.35641e-06	NA	NA	0.897788	0.00143052	NA	NA	0.932894	0.00112308	NA	NA
IL1RL1	2.3241e-05	0.00622026	-4.23124	NA	NA	NA	NA	smultixcan	1.54524e-05	0.00740953	-4.32214	NA	NA	NA	1	0	1	0	2	0.341868	-4.57125	NA	NA	-0.584521	4.83042	NA	NA	0.73245	4.8482e-06	NA	NA	0.55887	1.36244e-06	NA	NA	0.897788	0.00143052	NA	NA	0.927257	0.00108985	NA	NA
ADAMTS7	NA	NA	NA	smultixcan	3.27981e-06	0.00151276	-0.762597	smultixcan	1.11247e-06	0.000855644	-1.2793	NA	NA	NA	0	1	1	0	2	NA	NA	-0.0384257	0.849792	0.998948	2.24243	NA	NA	NA	NA	0.0520504	2.00678e-07	0.391827	3.81717e-08	NA	NA	NA	NA	0.524174	0.000127653	0.877059	7.53184e-05	NA	NA
ADAR	NA	NA	NA	smultixcan	1.17622e-05	0.00418003	-0.47342	Esophagus_Gastroesophageal_Junction	1.22801e-06	0.000763381	-4.85106	NA	NA	NA	0	1	1	0	2	NA	NA	-0.036273	0.507024	-1.85714	4.60912	NA	NA	NA	NA	0.381435	1.2793e-07	0.0632911	4.04371e-06	NA	NA	NA	NA	0.812755	9.63004e-05	0.637927	0.00261919	NA	NA
ADAR	NA	NA	NA	smultixcan	1.17622e-05	0.00418003	-0.47342	smultixcan	1.18754e-07	0.000122608	-3.84666	NA	NA	NA	0	1	1	0	2	NA	NA	-0.036273	0.507024	-0.85839	4.04822	NA	NA	NA	NA	0.381435	1.2793e-07	0.163275	1.51546e-07	NA	NA	NA	NA	0.812755	9.63004e-05	0.745817	0.000210209	NA	NA
AFAP1	NA	NA	NA	Heart_Atrial_Appendage	2.53643e-06	0.00319234	4.70518	Skin_Not_Sun_Exposed_Suprapubic	1.77171e-05	0.00838151	-4.29187	NA	NA	NA	0	1	1	0	2	NA	NA	0.113867	-5.56743	-2.1427	3.83267	NA	NA	NA	NA	0.909343	2.58526e-08	0.0321372	0.000126758	NA	NA	NA	NA	0.99588	0.000257842	0.540762	0.0334206	NA	NA
ATP2C1	NA	NA	NA	Brain_Amygdala	5.36239e-06	0.00561603	-4.55009	Artery_Aorta	1.26244e-05	0.00637285	-4.36652	NA	NA	NA	0	1	1	0	2	NA	NA	-0.98522	4.77952	-0.848061	4.65317	NA	NA	NA	NA	0.324516	1.75712e-06	0.396404	3.26864e-06	NA	NA	NA	NA	0.87327	0.00190964	0.887277	0.00223422	NA	NA
ATP2C1	NA	NA	NA	Brain_Amygdala	5.36239e-06	0.00561603	-4.55009	Artery_Coronary	1.26244e-05	0.00805938	-4.36652	NA	NA	NA	0	1	1	0	2	NA	NA	-0.98522	4.77952	-0.848061	4.65317	NA	NA	NA	NA	0.324516	1.75712e-06	0.396404	3.26864e-06	NA	NA	NA	NA	0.87327	0.00190964	0.883828	0.00282022	NA	NA
ATP2C1	NA	NA	NA	Brain_Amygdala	5.36239e-06	0.00561603	-4.55009	Brain_Anterior_cingulate_cortex_BA24	1.26244e-05	0.00977131	4.36652	NA	NA	NA	0	1	1	0	2	NA	NA	-0.98522	4.77952	0.848061	-4.65317	NA	NA	NA	NA	0.324516	1.75712e-06	0.396404	3.26864e-06	NA	NA	NA	NA	0.87327	0.00190964	0.894423	0.00336403	NA	NA
ATP2C1	NA	NA	NA	Brain_Amygdala	5.36239e-06	0.00561603	-4.55009	Brain_Cerebellum	1.26244e-05	0.00864998	4.36652	NA	NA	NA	0	1	1	0	2	NA	NA	-0.98522	4.77952	0.848061	-4.65317	NA	NA	NA	NA	0.324516	1.75712e-06	0.396404	3.26864e-06	NA	NA	NA	NA	0.87327	0.00190964	0.884457	0.00218481	NA	NA
ATP2C1	NA	NA	NA	Brain_Amygdala	5.36239e-06	0.00561603	-4.55009	Brain_Cortex	1.26244e-05	0.00761253	4.36652	NA	NA	NA	0	1	1	0	2	NA	NA	-0.98522	4.77952	0.848061	-4.65317	NA	NA	NA	NA	0.324516	1.75712e-06	0.396404	3.26864e-06	NA	NA	NA	NA	0.87327	0.00190964	0.888432	0.00258746	NA	NA
ATP2C1	NA	NA	NA	Brain_Amygdala	5.36239e-06	0.00561603	-4.55009	Brain_Frontal_Cortex_BA9	1.26244e-05	0.00838963	4.36652	NA	NA	NA	0	1	1	0	2	NA	NA	-0.98522	4.77952	0.848061	-4.65317	NA	NA	NA	NA	0.324516	1.75712e-06	0.396404	3.26864e-06	NA	NA	NA	NA	0.87327	0.00190964	0.885369	0.00263569	NA	NA
ATP2C1	NA	NA	NA	Brain_Amygdala	5.36239e-06	0.00561603	-4.55009	Brain_Spinal_cord_cervical_c-1	1.26244e-05	0.00937647	4.36652	NA	NA	NA	0	1	1	0	2	NA	NA	-0.98522	4.77952	0.848061	-4.65317	NA	NA	NA	NA	0.324516	1.75712e-06	0.396404	3.26864e-06	NA	NA	NA	NA	0.87327	0.00190964	0.895158	0.00387128	NA	NA
ATP2C1	NA	NA	NA	Brain_Amygdala	5.36239e-06	0.00561603	-4.55009	Brain_Substantia_nigra	1.26244e-05	0.00916375	4.36652	NA	NA	NA	0	1	1	0	2	NA	NA	-0.98522	4.77952	0.848061	-4.65317	NA	NA	NA	NA	0.324516	1.75712e-06	0.396404	3.26864e-06	NA	NA	NA	NA	0.87327	0.00190964	0.893106	0.00270822	NA	NA
ATP2C1	NA	NA	NA	Brain_Amygdala	5.36239e-06	0.00561603	-4.55009	Breast_Mammary_Tissue	1.26244e-05	0.00620646	-4.36652	NA	NA	NA	0	1	1	0	2	NA	NA	-0.98522	4.77952	-0.848061	4.65317	NA	NA	NA	NA	0.324516	1.75712e-06	0.396404	3.26864e-06	NA	NA	NA	NA	0.87327	0.00190964	0.896035	0.00231335	NA	NA
ATP2C1	NA	NA	NA	Brain_Amygdala	5.36239e-06	0.00561603	-4.55009	Cells_EBV-transformed_lymphocytes	1.26244e-05	0.00691942	-4.36652	NA	NA	NA	0	1	1	0	2	NA	NA	-0.98522	4.77952	-0.848061	4.65317	NA	NA	NA	NA	0.324516	1.75712e-06	0.396404	3.26864e-06	NA	NA	NA	NA	0.87327	0.00190964	0.88349	0.00207317	NA	NA
ATP2C1	NA	NA	NA	Brain_Amygdala	5.36239e-06	0.00561603	-4.55009	Heart_Left_Ventricle	1.26244e-05	0.0068098	4.36652	NA	NA	NA	0	1	1	0	2	NA	NA	-0.98522	4.77952	0.848061	-4.65317	NA	NA	NA	NA	0.324516	1.75712e-06	0.396404	3.26864e-06	NA	NA	NA	NA	0.87327	0.00190964	0.89843	0.00228399	NA	NA
ATP2C1	NA	NA	NA	Brain_Amygdala	5.36239e-06	0.00561603	-4.55009	Minor_Salivary_Gland	1.26244e-05	0.00825696	-4.36652	NA	NA	NA	0	1	1	0	2	NA	NA	-0.98522	4.77952	-0.848061	4.65317	NA	NA	NA	NA	0.324516	1.75712e-06	0.396404	3.26864e-06	NA	NA	NA	NA	0.87327	0.00190964	0.890495	0.00291553	NA	NA
ATP2C1	NA	NA	NA	Brain_Amygdala	5.36239e-06	0.00561603	-4.55009	Muscle_Skeletal	1.26244e-05	0.00732698	4.36652	NA	NA	NA	0	1	1	0	2	NA	NA	-0.98522	4.77952	0.848061	-4.65317	NA	NA	NA	NA	0.324516	1.75712e-06	0.396404	3.26864e-06	NA	NA	NA	NA	0.87327	0.00190964	0.891898	0.00267755	NA	NA
ATP2C1	NA	NA	NA	Brain_Amygdala	5.36239e-06	0.00561603	-4.55009	Prostate	1.26244e-05	0.00610925	-4.36652	NA	NA	NA	0	1	1	0	2	NA	NA	-0.98522	4.77952	-0.848061	4.65317	NA	NA	NA	NA	0.324516	1.75712e-06	0.396404	3.26864e-06	NA	NA	NA	NA	0.87327	0.00190964	0.890895	0.00198752	NA	NA
ATP2C1	NA	NA	NA	Brain_Amygdala	5.36239e-06	0.00561603	-4.55009	Skin_Not_Sun_Exposed_Suprapubic	1.26244e-05	0.00644627	-4.36652	NA	NA	NA	0	1	1	0	2	NA	NA	-0.98522	4.77952	-0.848061	4.65317	NA	NA	NA	NA	0.324516	1.75712e-06	0.396404	3.26864e-06	NA	NA	NA	NA	0.87327	0.00190964	0.898509	0.00238618	NA	NA
ATP2C1	NA	NA	NA	Brain_Amygdala	5.36239e-06	0.00561603	-4.55009	Skin_Sun_Exposed_Lower_leg	1.26244e-05	0.00706162	-4.36652	NA	NA	NA	0	1	1	0	2	NA	NA	-0.98522	4.77952	-0.848061	4.65317	NA	NA	NA	NA	0.324516	1.75712e-06	0.396404	3.26864e-06	NA	NA	NA	NA	0.87327	0.00190964	0.89365	0.00225917	NA	NA
ATP2C1	NA	NA	NA	Brain_Amygdala	5.36239e-06	0.00561603	-4.55009	smultixcan	1.26244e-05	0.00631784	0.256854	NA	NA	NA	0	1	1	0	2	NA	NA	-0.98522	4.77952	0.0498859	-0.273716	NA	NA	NA	NA	0.324516	1.75712e-06	0.396404	3.26864e-06	NA	NA	NA	NA	0.87327	0.00190964	0.879341	0.0021636	NA	NA
ATP2C1	NA	NA	NA	Brain_Anterior_cingulate_cortex_BA24	1.26244e-05	0.00637878	-4.36652	Artery_Aorta	1.26244e-05	0.00637285	-4.36652	NA	NA	NA	0	1	1	0	2	NA	NA	-0.848061	4.65317	-0.848061	4.65317	NA	NA	NA	NA	0.396404	3.26864e-06	0.396404	3.26864e-06	NA	NA	NA	NA	0.915594	0.00235404	0.887277	0.00223422	NA	NA
ATP2C1	NA	NA	NA	Brain_Anterior_cingulate_cortex_BA24	1.26244e-05	0.00637878	-4.36652	Artery_Coronary	1.26244e-05	0.00805938	-4.36652	NA	NA	NA	0	1	1	0	2	NA	NA	-0.848061	4.65317	-0.848061	4.65317	NA	NA	NA	NA	0.396404	3.26864e-06	0.396404	3.26864e-06	NA	NA	NA	NA	0.915594	0.00235404	0.883828	0.00282022	NA	NA
ATP2C1	NA	NA	NA	Brain_Anterior_cingulate_cortex_BA24	1.26244e-05	0.00637878	-4.36652	Brain_Anterior_cingulate_cortex_BA24	1.26244e-05	0.00977131	4.36652	NA	NA	NA	0	1	1	0	2	NA	NA	-0.848061	4.65317	0.848061	-4.65317	NA	NA	NA	NA	0.396404	3.26864e-06	0.396404	3.26864e-06	NA	NA	NA	NA	0.915594	0.00235404	0.894423	0.00336403	NA	NA
ATP2C1	NA	NA	NA	Brain_Anterior_cingulate_cortex_BA24	1.26244e-05	0.00637878	-4.36652	Brain_Cerebellum	1.26244e-05	0.00864998	4.36652	NA	NA	NA	0	1	1	0	2	NA	NA	-0.848061	4.65317	0.848061	-4.65317	NA	NA	NA	NA	0.396404	3.26864e-06	0.396404	3.26864e-06	NA	NA	NA	NA	0.915594	0.00235404	0.884457	0.00218481	NA	NA
ATP2C1	NA	NA	NA	Brain_Anterior_cingulate_cortex_BA24	1.26244e-05	0.00637878	-4.36652	Brain_Cortex	1.26244e-05	0.00761253	4.36652	NA	NA	NA	0	1	1	0	2	NA	NA	-0.848061	4.65317	0.848061	-4.65317	NA	NA	NA	NA	0.396404	3.26864e-06	0.396404	3.26864e-06	NA	NA	NA	NA	0.915594	0.00235404	0.888432	0.00258746	NA	NA
ATP2C1	NA	NA	NA	Brain_Anterior_cingulate_cortex_BA24	1.26244e-05	0.00637878	-4.36652	Brain_Frontal_Cortex_BA9	1.26244e-05	0.00838963	4.36652	NA	NA	NA	0	1	1	0	2	NA	NA	-0.848061	4.65317	0.848061	-4.65317	NA	NA	NA	NA	0.396404	3.26864e-06	0.396404	3.26864e-06	NA	NA	NA	NA	0.915594	0.00235404	0.885369	0.00263569	NA	NA
ATP2C1	NA	NA	NA	Brain_Anterior_cingulate_cortex_BA24	1.26244e-05	0.00637878	-4.36652	Brain_Spinal_cord_cervical_c-1	1.26244e-05	0.00937647	4.36652	NA	NA	NA	0	1	1	0	2	NA	NA	-0.848061	4.65317	0.848061	-4.65317	NA	NA	NA	NA	0.396404	3.26864e-06	0.396404	3.26864e-06	NA	NA	NA	NA	0.915594	0.00235404	0.895158	0.00387128	NA	NA
ATP2C1	NA	NA	NA	Brain_Anterior_cingulate_cortex_BA24	1.26244e-05	0.00637878	-4.36652	Brain_Substantia_nigra	1.26244e-05	0.00916375	4.36652	NA	NA	NA	0	1	1	0	2	NA	NA	-0.848061	4.65317	0.848061	-4.65317	NA	NA	NA	NA	0.396404	3.26864e-06	0.396404	3.26864e-06	NA	NA	NA	NA	0.915594	0.00235404	0.893106	0.00270822	NA	NA
ATP2C1	NA	NA	NA	Brain_Anterior_cingulate_cortex_BA24	1.26244e-05	0.00637878	-4.36652	Breast_Mammary_Tissue	1.26244e-05	0.00620646	-4.36652	NA	NA	NA	0	1	1	0	2	NA	NA	-0.848061	4.65317	-0.848061	4.65317	NA	NA	NA	NA	0.396404	3.26864e-06	0.396404	3.26864e-06	NA	NA	NA	NA	0.915594	0.00235404	0.896035	0.00231335	NA	NA
ATP2C1	NA	NA	NA	Brain_Anterior_cingulate_cortex_BA24	1.26244e-05	0.00637878	-4.36652	Cells_EBV-transformed_lymphocytes	1.26244e-05	0.00691942	-4.36652	NA	NA	NA	0	1	1	0	2	NA	NA	-0.848061	4.65317	-0.848061	4.65317	NA	NA	NA	NA	0.396404	3.26864e-06	0.396404	3.26864e-06	NA	NA	NA	NA	0.915594	0.00235404	0.88349	0.00207317	NA	NA
ATP2C1	NA	NA	NA	Brain_Anterior_cingulate_cortex_BA24	1.26244e-05	0.00637878	-4.36652	Heart_Left_Ventricle	1.26244e-05	0.0068098	4.36652	NA	NA	NA	0	1	1	0	2	NA	NA	-0.848061	4.65317	0.848061	-4.65317	NA	NA	NA	NA	0.396404	3.26864e-06	0.396404	3.26864e-06	NA	NA	NA	NA	0.915594	0.00235404	0.89843	0.00228399	NA	NA
ATP2C1	NA	NA	NA	Brain_Anterior_cingulate_cortex_BA24	1.26244e-05	0.00637878	-4.36652	Minor_Salivary_Gland	1.26244e-05	0.00825696	-4.36652	NA	NA	NA	0	1	1	0	2	NA	NA	-0.848061	4.65317	-0.848061	4.65317	NA	NA	NA	NA	0.396404	3.26864e-06	0.396404	3.26864e-06	NA	NA	NA	NA	0.915594	0.00235404	0.890495	0.00291553	NA	NA
ATP2C1	NA	NA	NA	Brain_Anterior_cingulate_cortex_BA24	1.26244e-05	0.00637878	-4.36652	Muscle_Skeletal	1.26244e-05	0.00732698	4.36652	NA	NA	NA	0	1	1	0	2	NA	NA	-0.848061	4.65317	0.848061	-4.65317	NA	NA	NA	NA	0.396404	3.26864e-06	0.396404	3.26864e-06	NA	NA	NA	NA	0.915594	0.00235404	0.891898	0.00267755	NA	NA
ATP2C1	NA	NA	NA	Brain_Anterior_cingulate_cortex_BA24	1.26244e-05	0.00637878	-4.36652	Prostate	1.26244e-05	0.00610925	-4.36652	NA	NA	NA	0	1	1	0	2	NA	NA	-0.848061	4.65317	-0.848061	4.65317	NA	NA	NA	NA	0.396404	3.26864e-06	0.396404	3.26864e-06	NA	NA	NA	NA	0.915594	0.00235404	0.890895	0.00198752	NA	NA
ATP2C1	NA	NA	NA	Brain_Anterior_cingulate_cortex_BA24	1.26244e-05	0.00637878	-4.36652	Skin_Not_Sun_Exposed_Suprapubic	1.26244e-05	0.00644627	-4.36652	NA	NA	NA	0	1	1	0	2	NA	NA	-0.848061	4.65317	-0.848061	4.65317	NA	NA	NA	NA	0.396404	3.26864e-06	0.396404	3.26864e-06	NA	NA	NA	NA	0.915594	0.00235404	0.898509	0.00238618	NA	NA
ATP2C1	NA	NA	NA	Brain_Anterior_cingulate_cortex_BA24	1.26244e-05	0.00637878	-4.36652	Skin_Sun_Exposed_Lower_leg	1.26244e-05	0.00706162	-4.36652	NA	NA	NA	0	1	1	0	2	NA	NA	-0.848061	4.65317	-0.848061	4.65317	NA	NA	NA	NA	0.396404	3.26864e-06	0.396404	3.26864e-06	NA	NA	NA	NA	0.915594	0.00235404	0.89365	0.00225917	NA	NA
ATP2C1	NA	NA	NA	Brain_Anterior_cingulate_cortex_BA24	1.26244e-05	0.00637878	-4.36652	smultixcan	1.26244e-05	0.00631784	0.256854	NA	NA	NA	0	1	1	0	2	NA	NA	-0.848061	4.65317	0.0498859	-0.273716	NA	NA	NA	NA	0.396404	3.26864e-06	0.396404	3.26864e-06	NA	NA	NA	NA	0.915594	0.00235404	0.879341	0.0021636	NA	NA
ATP2C1	NA	NA	NA	Brain_Frontal_Cortex_BA9	1.26244e-05	0.00922451	-4.36652	Artery_Aorta	1.26244e-05	0.00637285	-4.36652	NA	NA	NA	0	1	1	0	2	NA	NA	0.0287204	4.65317	-0.848061	4.65317	NA	NA	NA	NA	0.977088	3.26864e-06	0.396404	3.26864e-06	NA	NA	NA	NA	0.996722	0.00322882	0.887277	0.00223422	NA	NA
ATP2C1	NA	NA	NA	Brain_Frontal_Cortex_BA9	1.26244e-05	0.00922451	-4.36652	Artery_Coronary	1.26244e-05	0.00805938	-4.36652	NA	NA	NA	0	1	1	0	2	NA	NA	0.0287204	4.65317	-0.848061	4.65317	NA	NA	NA	NA	0.977088	3.26864e-06	0.396404	3.26864e-06	NA	NA	NA	NA	0.996722	0.00322882	0.883828	0.00282022	NA	NA
ATP2C1	NA	NA	NA	Brain_Frontal_Cortex_BA9	1.26244e-05	0.00922451	-4.36652	Brain_Anterior_cingulate_cortex_BA24	1.26244e-05	0.00977131	4.36652	NA	NA	NA	0	1	1	0	2	NA	NA	0.0287204	4.65317	0.848061	-4.65317	NA	NA	NA	NA	0.977088	3.26864e-06	0.396404	3.26864e-06	NA	NA	NA	NA	0.996722	0.00322882	0.894423	0.00336403	NA	NA
ATP2C1	NA	NA	NA	Brain_Frontal_Cortex_BA9	1.26244e-05	0.00922451	-4.36652	Brain_Cerebellum	1.26244e-05	0.00864998	4.36652	NA	NA	NA	0	1	1	0	2	NA	NA	0.0287204	4.65317	0.848061	-4.65317	NA	NA	NA	NA	0.977088	3.26864e-06	0.396404	3.26864e-06	NA	NA	NA	NA	0.996722	0.00322882	0.884457	0.00218481	NA	NA
ATP2C1	NA	NA	NA	Brain_Frontal_Cortex_BA9	1.26244e-05	0.00922451	-4.36652	Brain_Cortex	1.26244e-05	0.00761253	4.36652	NA	NA	NA	0	1	1	0	2	NA	NA	0.0287204	4.65317	0.848061	-4.65317	NA	NA	NA	NA	0.977088	3.26864e-06	0.396404	3.26864e-06	NA	NA	NA	NA	0.996722	0.00322882	0.888432	0.00258746	NA	NA
ATP2C1	NA	NA	NA	Brain_Frontal_Cortex_BA9	1.26244e-05	0.00922451	-4.36652	Brain_Frontal_Cortex_BA9	1.26244e-05	0.00838963	4.36652	NA	NA	NA	0	1	1	0	2	NA	NA	0.0287204	4.65317	0.848061	-4.65317	NA	NA	NA	NA	0.977088	3.26864e-06	0.396404	3.26864e-06	NA	NA	NA	NA	0.996722	0.00322882	0.885369	0.00263569	NA	NA
ATP2C1	NA	NA	NA	Brain_Frontal_Cortex_BA9	1.26244e-05	0.00922451	-4.36652	Brain_Spinal_cord_cervical_c-1	1.26244e-05	0.00937647	4.36652	NA	NA	NA	0	1	1	0	2	NA	NA	0.0287204	4.65317	0.848061	-4.65317	NA	NA	NA	NA	0.977088	3.26864e-06	0.396404	3.26864e-06	NA	NA	NA	NA	0.996722	0.00322882	0.895158	0.00387128	NA	NA
ATP2C1	NA	NA	NA	Brain_Frontal_Cortex_BA9	1.26244e-05	0.00922451	-4.36652	Brain_Substantia_nigra	1.26244e-05	0.00916375	4.36652	NA	NA	NA	0	1	1	0	2	NA	NA	0.0287204	4.65317	0.848061	-4.65317	NA	NA	NA	NA	0.977088	3.26864e-06	0.396404	3.26864e-06	NA	NA	NA	NA	0.996722	0.00322882	0.893106	0.00270822	NA	NA
ATP2C1	NA	NA	NA	Brain_Frontal_Cortex_BA9	1.26244e-05	0.00922451	-4.36652	Breast_Mammary_Tissue	1.26244e-05	0.00620646	-4.36652	NA	NA	NA	0	1	1	0	2	NA	NA	0.0287204	4.65317	-0.848061	4.65317	NA	NA	NA	NA	0.977088	3.26864e-06	0.396404	3.26864e-06	NA	NA	NA	NA	0.996722	0.00322882	0.896035	0.00231335	NA	NA
ATP2C1	NA	NA	NA	Brain_Frontal_Cortex_BA9	1.26244e-05	0.00922451	-4.36652	Cells_EBV-transformed_lymphocytes	1.26244e-05	0.00691942	-4.36652	NA	NA	NA	0	1	1	0	2	NA	NA	0.0287204	4.65317	-0.848061	4.65317	NA	NA	NA	NA	0.977088	3.26864e-06	0.396404	3.26864e-06	NA	NA	NA	NA	0.996722	0.00322882	0.88349	0.00207317	NA	NA
ATP2C1	NA	NA	NA	Brain_Frontal_Cortex_BA9	1.26244e-05	0.00922451	-4.36652	Heart_Left_Ventricle	1.26244e-05	0.0068098	4.36652	NA	NA	NA	0	1	1	0	2	NA	NA	0.0287204	4.65317	0.848061	-4.65317	NA	NA	NA	NA	0.977088	3.26864e-06	0.396404	3.26864e-06	NA	NA	NA	NA	0.996722	0.00322882	0.89843	0.00228399	NA	NA
ATP2C1	NA	NA	NA	Brain_Frontal_Cortex_BA9	1.26244e-05	0.00922451	-4.36652	Minor_Salivary_Gland	1.26244e-05	0.00825696	-4.36652	NA	NA	NA	0	1	1	0	2	NA	NA	0.0287204	4.65317	-0.848061	4.65317	NA	NA	NA	NA	0.977088	3.26864e-06	0.396404	3.26864e-06	NA	NA	NA	NA	0.996722	0.00322882	0.890495	0.00291553	NA	NA
ATP2C1	NA	NA	NA	Brain_Frontal_Cortex_BA9	1.26244e-05	0.00922451	-4.36652	Muscle_Skeletal	1.26244e-05	0.00732698	4.36652	NA	NA	NA	0	1	1	0	2	NA	NA	0.0287204	4.65317	0.848061	-4.65317	NA	NA	NA	NA	0.977088	3.26864e-06	0.396404	3.26864e-06	NA	NA	NA	NA	0.996722	0.00322882	0.891898	0.00267755	NA	NA
ATP2C1	NA	NA	NA	Brain_Frontal_Cortex_BA9	1.26244e-05	0.00922451	-4.36652	Prostate	1.26244e-05	0.00610925	-4.36652	NA	NA	NA	0	1	1	0	2	NA	NA	0.0287204	4.65317	-0.848061	4.65317	NA	NA	NA	NA	0.977088	3.26864e-06	0.396404	3.26864e-06	NA	NA	NA	NA	0.996722	0.00322882	0.890895	0.00198752	NA	NA
ATP2C1	NA	NA	NA	Brain_Frontal_Cortex_BA9	1.26244e-05	0.00922451	-4.36652	Skin_Not_Sun_Exposed_Suprapubic	1.26244e-05	0.00644627	-4.36652	NA	NA	NA	0	1	1	0	2	NA	NA	0.0287204	4.65317	-0.848061	4.65317	NA	NA	NA	NA	0.977088	3.26864e-06	0.396404	3.26864e-06	NA	NA	NA	NA	0.996722	0.00322882	0.898509	0.00238618	NA	NA
ATP2C1	NA	NA	NA	Brain_Frontal_Cortex_BA9	1.26244e-05	0.00922451	-4.36652	Skin_Sun_Exposed_Lower_leg	1.26244e-05	0.00706162	-4.36652	NA	NA	NA	0	1	1	0	2	NA	NA	0.0287204	4.65317	-0.848061	4.65317	NA	NA	NA	NA	0.977088	3.26864e-06	0.396404	3.26864e-06	NA	NA	NA	NA	0.996722	0.00322882	0.89365	0.00225917	NA	NA
ATP2C1	NA	NA	NA	Brain_Frontal_Cortex_BA9	1.26244e-05	0.00922451	-4.36652	smultixcan	1.26244e-05	0.00631784	0.256854	NA	NA	NA	0	1	1	0	2	NA	NA	0.0287204	4.65317	0.0498859	-0.273716	NA	NA	NA	NA	0.977088	3.26864e-06	0.396404	3.26864e-06	NA	NA	NA	NA	0.996722	0.00322882	0.879341	0.0021636	NA	NA
ATP2C1	NA	NA	NA	Brain_Nucleus_accumbens_basal_ganglia	1.26244e-05	0.00976046	-4.36652	Artery_Aorta	1.26244e-05	0.00637285	-4.36652	NA	NA	NA	0	1	1	0	2	NA	NA	-0.848061	4.65317	-0.848061	4.65317	NA	NA	NA	NA	0.396404	3.26864e-06	0.396404	3.26864e-06	NA	NA	NA	NA	0.909958	0.00231266	0.887277	0.00223422	NA	NA
ATP2C1	NA	NA	NA	Brain_Nucleus_accumbens_basal_ganglia	1.26244e-05	0.00976046	-4.36652	Artery_Coronary	1.26244e-05	0.00805938	-4.36652	NA	NA	NA	0	1	1	0	2	NA	NA	-0.848061	4.65317	-0.848061	4.65317	NA	NA	NA	NA	0.396404	3.26864e-06	0.396404	3.26864e-06	NA	NA	NA	NA	0.909958	0.00231266	0.883828	0.00282022	NA	NA
ATP2C1	NA	NA	NA	Brain_Nucleus_accumbens_basal_ganglia	1.26244e-05	0.00976046	-4.36652	Brain_Anterior_cingulate_cortex_BA24	1.26244e-05	0.00977131	4.36652	NA	NA	NA	0	1	1	0	2	NA	NA	-0.848061	4.65317	0.848061	-4.65317	NA	NA	NA	NA	0.396404	3.26864e-06	0.396404	3.26864e-06	NA	NA	NA	NA	0.909958	0.00231266	0.894423	0.00336403	NA	NA
ATP2C1	NA	NA	NA	Brain_Nucleus_accumbens_basal_ganglia	1.26244e-05	0.00976046	-4.36652	Brain_Cerebellum	1.26244e-05	0.00864998	4.36652	NA	NA	NA	0	1	1	0	2	NA	NA	-0.848061	4.65317	0.848061	-4.65317	NA	NA	NA	NA	0.396404	3.26864e-06	0.396404	3.26864e-06	NA	NA	NA	NA	0.909958	0.00231266	0.884457	0.00218481	NA	NA
ATP2C1	NA	NA	NA	Brain_Nucleus_accumbens_basal_ganglia	1.26244e-05	0.00976046	-4.36652	Brain_Cortex	1.26244e-05	0.00761253	4.36652	NA	NA	NA	0	1	1	0	2	NA	NA	-0.848061	4.65317	0.848061	-4.65317	NA	NA	NA	NA	0.396404	3.26864e-06	0.396404	3.26864e-06	NA	NA	NA	NA	0.909958	0.00231266	0.888432	0.00258746	NA	NA
ATP2C1	NA	NA	NA	Brain_Nucleus_accumbens_basal_ganglia	1.26244e-05	0.00976046	-4.36652	Brain_Frontal_Cortex_BA9	1.26244e-05	0.00838963	4.36652	NA	NA	NA	0	1	1	0	2	NA	NA	-0.848061	4.65317	0.848061	-4.65317	NA	NA	NA	NA	0.396404	3.26864e-06	0.396404	3.26864e-06	NA	NA	NA	NA	0.909958	0.00231266	0.885369	0.00263569	NA	NA
ATP2C1	NA	NA	NA	Brain_Nucleus_accumbens_basal_ganglia	1.26244e-05	0.00976046	-4.36652	Brain_Spinal_cord_cervical_c-1	1.26244e-05	0.00937647	4.36652	NA	NA	NA	0	1	1	0	2	NA	NA	-0.848061	4.65317	0.848061	-4.65317	NA	NA	NA	NA	0.396404	3.26864e-06	0.396404	3.26864e-06	NA	NA	NA	NA	0.909958	0.00231266	0.895158	0.00387128	NA	NA
ATP2C1	NA	NA	NA	Brain_Nucleus_accumbens_basal_ganglia	1.26244e-05	0.00976046	-4.36652	Brain_Substantia_nigra	1.26244e-05	0.00916375	4.36652	NA	NA	NA	0	1	1	0	2	NA	NA	-0.848061	4.65317	0.848061	-4.65317	NA	NA	NA	NA	0.396404	3.26864e-06	0.396404	3.26864e-06	NA	NA	NA	NA	0.909958	0.00231266	0.893106	0.00270822	NA	NA
ATP2C1	NA	NA	NA	Brain_Nucleus_accumbens_basal_ganglia	1.26244e-05	0.00976046	-4.36652	Breast_Mammary_Tissue	1.26244e-05	0.00620646	-4.36652	NA	NA	NA	0	1	1	0	2	NA	NA	-0.848061	4.65317	-0.848061	4.65317	NA	NA	NA	NA	0.396404	3.26864e-06	0.396404	3.26864e-06	NA	NA	NA	NA	0.909958	0.00231266	0.896035	0.00231335	NA	NA
ATP2C1	NA	NA	NA	Brain_Nucleus_accumbens_basal_ganglia	1.26244e-05	0.00976046	-4.36652	Cells_EBV-transformed_lymphocytes	1.26244e-05	0.00691942	-4.36652	NA	NA	NA	0	1	1	0	2	NA	NA	-0.848061	4.65317	-0.848061	4.65317	NA	NA	NA	NA	0.396404	3.26864e-06	0.396404	3.26864e-06	NA	NA	NA	NA	0.909958	0.00231266	0.88349	0.00207317	NA	NA
ATP2C1	NA	NA	NA	Brain_Nucleus_accumbens_basal_ganglia	1.26244e-05	0.00976046	-4.36652	Heart_Left_Ventricle	1.26244e-05	0.0068098	4.36652	NA	NA	NA	0	1	1	0	2	NA	NA	-0.848061	4.65317	0.848061	-4.65317	NA	NA	NA	NA	0.396404	3.26864e-06	0.396404	3.26864e-06	NA	NA	NA	NA	0.909958	0.00231266	0.89843	0.00228399	NA	NA
ATP2C1	NA	NA	NA	Brain_Nucleus_accumbens_basal_ganglia	1.26244e-05	0.00976046	-4.36652	Minor_Salivary_Gland	1.26244e-05	0.00825696	-4.36652	NA	NA	NA	0	1	1	0	2	NA	NA	-0.848061	4.65317	-0.848061	4.65317	NA	NA	NA	NA	0.396404	3.26864e-06	0.396404	3.26864e-06	NA	NA	NA	NA	0.909958	0.00231266	0.890495	0.00291553	NA	NA
ATP2C1	NA	NA	NA	Brain_Nucleus_accumbens_basal_ganglia	1.26244e-05	0.00976046	-4.36652	Muscle_Skeletal	1.26244e-05	0.00732698	4.36652	NA	NA	NA	0	1	1	0	2	NA	NA	-0.848061	4.65317	0.848061	-4.65317	NA	NA	NA	NA	0.396404	3.26864e-06	0.396404	3.26864e-06	NA	NA	NA	NA	0.909958	0.00231266	0.891898	0.00267755	NA	NA
ATP2C1	NA	NA	NA	Brain_Nucleus_accumbens_basal_ganglia	1.26244e-05	0.00976046	-4.36652	Prostate	1.26244e-05	0.00610925	-4.36652	NA	NA	NA	0	1	1	0	2	NA	NA	-0.848061	4.65317	-0.848061	4.65317	NA	NA	NA	NA	0.396404	3.26864e-06	0.396404	3.26864e-06	NA	NA	NA	NA	0.909958	0.00231266	0.890895	0.00198752	NA	NA
ATP2C1	NA	NA	NA	Brain_Nucleus_accumbens_basal_ganglia	1.26244e-05	0.00976046	-4.36652	Skin_Not_Sun_Exposed_Suprapubic	1.26244e-05	0.00644627	-4.36652	NA	NA	NA	0	1	1	0	2	NA	NA	-0.848061	4.65317	-0.848061	4.65317	NA	NA	NA	NA	0.396404	3.26864e-06	0.396404	3.26864e-06	NA	NA	NA	NA	0.909958	0.00231266	0.898509	0.00238618	NA	NA
ATP2C1	NA	NA	NA	Brain_Nucleus_accumbens_basal_ganglia	1.26244e-05	0.00976046	-4.36652	Skin_Sun_Exposed_Lower_leg	1.26244e-05	0.00706162	-4.36652	NA	NA	NA	0	1	1	0	2	NA	NA	-0.848061	4.65317	-0.848061	4.65317	NA	NA	NA	NA	0.396404	3.26864e-06	0.396404	3.26864e-06	NA	NA	NA	NA	0.909958	0.00231266	0.89365	0.00225917	NA	NA
ATP2C1	NA	NA	NA	Brain_Nucleus_accumbens_basal_ganglia	1.26244e-05	0.00976046	-4.36652	smultixcan	1.26244e-05	0.00631784	0.256854	NA	NA	NA	0	1	1	0	2	NA	NA	-0.848061	4.65317	0.0498859	-0.273716	NA	NA	NA	NA	0.396404	3.26864e-06	0.396404	3.26864e-06	NA	NA	NA	NA	0.909958	0.00231266	0.879341	0.0021636	NA	NA
ATP2C1	NA	NA	NA	Brain_Putamen_basal_ganglia	1.26244e-05	0.00954996	-4.36652	Artery_Aorta	1.26244e-05	0.00637285	-4.36652	NA	NA	NA	0	1	1	0	2	NA	NA	-0.058213	4.65317	-0.848061	4.65317	NA	NA	NA	NA	0.953579	3.26864e-06	0.396404	3.26864e-06	NA	NA	NA	NA	0.996864	0.002839	0.887277	0.00223422	NA	NA
ATP2C1	NA	NA	NA	Brain_Putamen_basal_ganglia	1.26244e-05	0.00954996	-4.36652	Artery_Coronary	1.26244e-05	0.00805938	-4.36652	NA	NA	NA	0	1	1	0	2	NA	NA	-0.058213	4.65317	-0.848061	4.65317	NA	NA	NA	NA	0.953579	3.26864e-06	0.396404	3.26864e-06	NA	NA	NA	NA	0.996864	0.002839	0.883828	0.00282022	NA	NA
ATP2C1	NA	NA	NA	Brain_Putamen_basal_ganglia	1.26244e-05	0.00954996	-4.36652	Brain_Anterior_cingulate_cortex_BA24	1.26244e-05	0.00977131	4.36652	NA	NA	NA	0	1	1	0	2	NA	NA	-0.058213	4.65317	0.848061	-4.65317	NA	NA	NA	NA	0.953579	3.26864e-06	0.396404	3.26864e-06	NA	NA	NA	NA	0.996864	0.002839	0.894423	0.00336403	NA	NA
ATP2C1	NA	NA	NA	Brain_Putamen_basal_ganglia	1.26244e-05	0.00954996	-4.36652	Brain_Cerebellum	1.26244e-05	0.00864998	4.36652	NA	NA	NA	0	1	1	0	2	NA	NA	-0.058213	4.65317	0.848061	-4.65317	NA	NA	NA	NA	0.953579	3.26864e-06	0.396404	3.26864e-06	NA	NA	NA	NA	0.996864	0.002839	0.884457	0.00218481	NA	NA
ATP2C1	NA	NA	NA	Brain_Putamen_basal_ganglia	1.26244e-05	0.00954996	-4.36652	Brain_Cortex	1.26244e-05	0.00761253	4.36652	NA	NA	NA	0	1	1	0	2	NA	NA	-0.058213	4.65317	0.848061	-4.65317	NA	NA	NA	NA	0.953579	3.26864e-06	0.396404	3.26864e-06	NA	NA	NA	NA	0.996864	0.002839	0.888432	0.00258746	NA	NA
ATP2C1	NA	NA	NA	Brain_Putamen_basal_ganglia	1.26244e-05	0.00954996	-4.36652	Brain_Frontal_Cortex_BA9	1.26244e-05	0.00838963	4.36652	NA	NA	NA	0	1	1	0	2	NA	NA	-0.058213	4.65317	0.848061	-4.65317	NA	NA	NA	NA	0.953579	3.26864e-06	0.396404	3.26864e-06	NA	NA	NA	NA	0.996864	0.002839	0.885369	0.00263569	NA	NA
ATP2C1	NA	NA	NA	Brain_Putamen_basal_ganglia	1.26244e-05	0.00954996	-4.36652	Brain_Spinal_cord_cervical_c-1	1.26244e-05	0.00937647	4.36652	NA	NA	NA	0	1	1	0	2	NA	NA	-0.058213	4.65317	0.848061	-4.65317	NA	NA	NA	NA	0.953579	3.26864e-06	0.396404	3.26864e-06	NA	NA	NA	NA	0.996864	0.002839	0.895158	0.00387128	NA	NA
ATP2C1	NA	NA	NA	Brain_Putamen_basal_ganglia	1.26244e-05	0.00954996	-4.36652	Brain_Substantia_nigra	1.26244e-05	0.00916375	4.36652	NA	NA	NA	0	1	1	0	2	NA	NA	-0.058213	4.65317	0.848061	-4.65317	NA	NA	NA	NA	0.953579	3.26864e-06	0.396404	3.26864e-06	NA	NA	NA	NA	0.996864	0.002839	0.893106	0.00270822	NA	NA
ATP2C1	NA	NA	NA	Brain_Putamen_basal_ganglia	1.26244e-05	0.00954996	-4.36652	Breast_Mammary_Tissue	1.26244e-05	0.00620646	-4.36652	NA	NA	NA	0	1	1	0	2	NA	NA	-0.058213	4.65317	-0.848061	4.65317	NA	NA	NA	NA	0.953579	3.26864e-06	0.396404	3.26864e-06	NA	NA	NA	NA	0.996864	0.002839	0.896035	0.00231335	NA	NA
ATP2C1	NA	NA	NA	Brain_Putamen_basal_ganglia	1.26244e-05	0.00954996	-4.36652	Cells_EBV-transformed_lymphocytes	1.26244e-05	0.00691942	-4.36652	NA	NA	NA	0	1	1	0	2	NA	NA	-0.058213	4.65317	-0.848061	4.65317	NA	NA	NA	NA	0.953579	3.26864e-06	0.396404	3.26864e-06	NA	NA	NA	NA	0.996864	0.002839	0.88349	0.00207317	NA	NA
ATP2C1	NA	NA	NA	Brain_Putamen_basal_ganglia	1.26244e-05	0.00954996	-4.36652	Heart_Left_Ventricle	1.26244e-05	0.0068098	4.36652	NA	NA	NA	0	1	1	0	2	NA	NA	-0.058213	4.65317	0.848061	-4.65317	NA	NA	NA	NA	0.953579	3.26864e-06	0.396404	3.26864e-06	NA	NA	NA	NA	0.996864	0.002839	0.89843	0.00228399	NA	NA
ATP2C1	NA	NA	NA	Brain_Putamen_basal_ganglia	1.26244e-05	0.00954996	-4.36652	Minor_Salivary_Gland	1.26244e-05	0.00825696	-4.36652	NA	NA	NA	0	1	1	0	2	NA	NA	-0.058213	4.65317	-0.848061	4.65317	NA	NA	NA	NA	0.953579	3.26864e-06	0.396404	3.26864e-06	NA	NA	NA	NA	0.996864	0.002839	0.890495	0.00291553	NA	NA
ATP2C1	NA	NA	NA	Brain_Putamen_basal_ganglia	1.26244e-05	0.00954996	-4.36652	Muscle_Skeletal	1.26244e-05	0.00732698	4.36652	NA	NA	NA	0	1	1	0	2	NA	NA	-0.058213	4.65317	0.848061	-4.65317	NA	NA	NA	NA	0.953579	3.26864e-06	0.396404	3.26864e-06	NA	NA	NA	NA	0.996864	0.002839	0.891898	0.00267755	NA	NA
ATP2C1	NA	NA	NA	Brain_Putamen_basal_ganglia	1.26244e-05	0.00954996	-4.36652	Prostate	1.26244e-05	0.00610925	-4.36652	NA	NA	NA	0	1	1	0	2	NA	NA	-0.058213	4.65317	-0.848061	4.65317	NA	NA	NA	NA	0.953579	3.26864e-06	0.396404	3.26864e-06	NA	NA	NA	NA	0.996864	0.002839	0.890895	0.00198752	NA	NA
ATP2C1	NA	NA	NA	Brain_Putamen_basal_ganglia	1.26244e-05	0.00954996	-4.36652	Skin_Not_Sun_Exposed_Suprapubic	1.26244e-05	0.00644627	-4.36652	NA	NA	NA	0	1	1	0	2	NA	NA	-0.058213	4.65317	-0.848061	4.65317	NA	NA	NA	NA	0.953579	3.26864e-06	0.396404	3.26864e-06	NA	NA	NA	NA	0.996864	0.002839	0.898509	0.00238618	NA	NA
ATP2C1	NA	NA	NA	Brain_Putamen_basal_ganglia	1.26244e-05	0.00954996	-4.36652	Skin_Sun_Exposed_Lower_leg	1.26244e-05	0.00706162	-4.36652	NA	NA	NA	0	1	1	0	2	NA	NA	-0.058213	4.65317	-0.848061	4.65317	NA	NA	NA	NA	0.953579	3.26864e-06	0.396404	3.26864e-06	NA	NA	NA	NA	0.996864	0.002839	0.89365	0.00225917	NA	NA
ATP2C1	NA	NA	NA	Brain_Putamen_basal_ganglia	1.26244e-05	0.00954996	-4.36652	smultixcan	1.26244e-05	0.00631784	0.256854	NA	NA	NA	0	1	1	0	2	NA	NA	-0.058213	4.65317	0.0498859	-0.273716	NA	NA	NA	NA	0.953579	3.26864e-06	0.396404	3.26864e-06	NA	NA	NA	NA	0.996864	0.002839	0.879341	0.0021636	NA	NA
ATP2C1	NA	NA	NA	Brain_Spinal_cord_cervical_c-1	1.26244e-05	0.00960448	-4.36652	Artery_Aorta	1.26244e-05	0.00637285	-4.36652	NA	NA	NA	0	1	1	0	2	NA	NA	-0.848061	4.65317	-0.848061	4.65317	NA	NA	NA	NA	0.396404	3.26864e-06	0.396404	3.26864e-06	NA	NA	NA	NA	0.898658	0.00383694	0.887277	0.00223422	NA	NA
ATP2C1	NA	NA	NA	Brain_Spinal_cord_cervical_c-1	1.26244e-05	0.00960448	-4.36652	Artery_Coronary	1.26244e-05	0.00805938	-4.36652	NA	NA	NA	0	1	1	0	2	NA	NA	-0.848061	4.65317	-0.848061	4.65317	NA	NA	NA	NA	0.396404	3.26864e-06	0.396404	3.26864e-06	NA	NA	NA	NA	0.898658	0.00383694	0.883828	0.00282022	NA	NA
ATP2C1	NA	NA	NA	Brain_Spinal_cord_cervical_c-1	1.26244e-05	0.00960448	-4.36652	Brain_Anterior_cingulate_cortex_BA24	1.26244e-05	0.00977131	4.36652	NA	NA	NA	0	1	1	0	2	NA	NA	-0.848061	4.65317	0.848061	-4.65317	NA	NA	NA	NA	0.396404	3.26864e-06	0.396404	3.26864e-06	NA	NA	NA	NA	0.898658	0.00383694	0.894423	0.00336403	NA	NA
ATP2C1	NA	NA	NA	Brain_Spinal_cord_cervical_c-1	1.26244e-05	0.00960448	-4.36652	Brain_Cerebellum	1.26244e-05	0.00864998	4.36652	NA	NA	NA	0	1	1	0	2	NA	NA	-0.848061	4.65317	0.848061	-4.65317	NA	NA	NA	NA	0.396404	3.26864e-06	0.396404	3.26864e-06	NA	NA	NA	NA	0.898658	0.00383694	0.884457	0.00218481	NA	NA
ATP2C1	NA	NA	NA	Brain_Spinal_cord_cervical_c-1	1.26244e-05	0.00960448	-4.36652	Brain_Cortex	1.26244e-05	0.00761253	4.36652	NA	NA	NA	0	1	1	0	2	NA	NA	-0.848061	4.65317	0.848061	-4.65317	NA	NA	NA	NA	0.396404	3.26864e-06	0.396404	3.26864e-06	NA	NA	NA	NA	0.898658	0.00383694	0.888432	0.00258746	NA	NA
ATP2C1	NA	NA	NA	Brain_Spinal_cord_cervical_c-1	1.26244e-05	0.00960448	-4.36652	Brain_Frontal_Cortex_BA9	1.26244e-05	0.00838963	4.36652	NA	NA	NA	0	1	1	0	2	NA	NA	-0.848061	4.65317	0.848061	-4.65317	NA	NA	NA	NA	0.396404	3.26864e-06	0.396404	3.26864e-06	NA	NA	NA	NA	0.898658	0.00383694	0.885369	0.00263569	NA	NA
ATP2C1	NA	NA	NA	Brain_Spinal_cord_cervical_c-1	1.26244e-05	0.00960448	-4.36652	Brain_Spinal_cord_cervical_c-1	1.26244e-05	0.00937647	4.36652	NA	NA	NA	0	1	1	0	2	NA	NA	-0.848061	4.65317	0.848061	-4.65317	NA	NA	NA	NA	0.396404	3.26864e-06	0.396404	3.26864e-06	NA	NA	NA	NA	0.898658	0.00383694	0.895158	0.00387128	NA	NA
ATP2C1	NA	NA	NA	Brain_Spinal_cord_cervical_c-1	1.26244e-05	0.00960448	-4.36652	Brain_Substantia_nigra	1.26244e-05	0.00916375	4.36652	NA	NA	NA	0	1	1	0	2	NA	NA	-0.848061	4.65317	0.848061	-4.65317	NA	NA	NA	NA	0.396404	3.26864e-06	0.396404	3.26864e-06	NA	NA	NA	NA	0.898658	0.00383694	0.893106	0.00270822	NA	NA
ATP2C1	NA	NA	NA	Brain_Spinal_cord_cervical_c-1	1.26244e-05	0.00960448	-4.36652	Breast_Mammary_Tissue	1.26244e-05	0.00620646	-4.36652	NA	NA	NA	0	1	1	0	2	NA	NA	-0.848061	4.65317	-0.848061	4.65317	NA	NA	NA	NA	0.396404	3.26864e-06	0.396404	3.26864e-06	NA	NA	NA	NA	0.898658	0.00383694	0.896035	0.00231335	NA	NA
ATP2C1	NA	NA	NA	Brain_Spinal_cord_cervical_c-1	1.26244e-05	0.00960448	-4.36652	Cells_EBV-transformed_lymphocytes	1.26244e-05	0.00691942	-4.36652	NA	NA	NA	0	1	1	0	2	NA	NA	-0.848061	4.65317	-0.848061	4.65317	NA	NA	NA	NA	0.396404	3.26864e-06	0.396404	3.26864e-06	NA	NA	NA	NA	0.898658	0.00383694	0.88349	0.00207317	NA	NA
ATP2C1	NA	NA	NA	Brain_Spinal_cord_cervical_c-1	1.26244e-05	0.00960448	-4.36652	Heart_Left_Ventricle	1.26244e-05	0.0068098	4.36652	NA	NA	NA	0	1	1	0	2	NA	NA	-0.848061	4.65317	0.848061	-4.65317	NA	NA	NA	NA	0.396404	3.26864e-06	0.396404	3.26864e-06	NA	NA	NA	NA	0.898658	0.00383694	0.89843	0.00228399	NA	NA
ATP2C1	NA	NA	NA	Brain_Spinal_cord_cervical_c-1	1.26244e-05	0.00960448	-4.36652	Minor_Salivary_Gland	1.26244e-05	0.00825696	-4.36652	NA	NA	NA	0	1	1	0	2	NA	NA	-0.848061	4.65317	-0.848061	4.65317	NA	NA	NA	NA	0.396404	3.26864e-06	0.396404	3.26864e-06	NA	NA	NA	NA	0.898658	0.00383694	0.890495	0.00291553	NA	NA
ATP2C1	NA	NA	NA	Brain_Spinal_cord_cervical_c-1	1.26244e-05	0.00960448	-4.36652	Muscle_Skeletal	1.26244e-05	0.00732698	4.36652	NA	NA	NA	0	1	1	0	2	NA	NA	-0.848061	4.65317	0.848061	-4.65317	NA	NA	NA	NA	0.396404	3.26864e-06	0.396404	3.26864e-06	NA	NA	NA	NA	0.898658	0.00383694	0.891898	0.00267755	NA	NA
ATP2C1	NA	NA	NA	Brain_Spinal_cord_cervical_c-1	1.26244e-05	0.00960448	-4.36652	Prostate	1.26244e-05	0.00610925	-4.36652	NA	NA	NA	0	1	1	0	2	NA	NA	-0.848061	4.65317	-0.848061	4.65317	NA	NA	NA	NA	0.396404	3.26864e-06	0.396404	3.26864e-06	NA	NA	NA	NA	0.898658	0.00383694	0.890895	0.00198752	NA	NA
ATP2C1	NA	NA	NA	Brain_Spinal_cord_cervical_c-1	1.26244e-05	0.00960448	-4.36652	Skin_Not_Sun_Exposed_Suprapubic	1.26244e-05	0.00644627	-4.36652	NA	NA	NA	0	1	1	0	2	NA	NA	-0.848061	4.65317	-0.848061	4.65317	NA	NA	NA	NA	0.396404	3.26864e-06	0.396404	3.26864e-06	NA	NA	NA	NA	0.898658	0.00383694	0.898509	0.00238618	NA	NA
ATP2C1	NA	NA	NA	Brain_Spinal_cord_cervical_c-1	1.26244e-05	0.00960448	-4.36652	Skin_Sun_Exposed_Lower_leg	1.26244e-05	0.00706162	-4.36652	NA	NA	NA	0	1	1	0	2	NA	NA	-0.848061	4.65317	-0.848061	4.65317	NA	NA	NA	NA	0.396404	3.26864e-06	0.396404	3.26864e-06	NA	NA	NA	NA	0.898658	0.00383694	0.89365	0.00225917	NA	NA
ATP2C1	NA	NA	NA	Brain_Spinal_cord_cervical_c-1	1.26244e-05	0.00960448	-4.36652	smultixcan	1.26244e-05	0.00631784	0.256854	NA	NA	NA	0	1	1	0	2	NA	NA	-0.848061	4.65317	0.0498859	-0.273716	NA	NA	NA	NA	0.396404	3.26864e-06	0.396404	3.26864e-06	NA	NA	NA	NA	0.898658	0.00383694	0.879341	0.0021636	NA	NA
ATP2C1	NA	NA	NA	Heart_Atrial_Appendage	1.26244e-05	0.00743074	-4.36652	Artery_Aorta	1.26244e-05	0.00637285	-4.36652	NA	NA	NA	0	1	1	0	2	NA	NA	-0.848061	4.65317	-0.848061	4.65317	NA	NA	NA	NA	0.396404	3.26864e-06	0.396404	3.26864e-06	NA	NA	NA	NA	0.901791	0.00284512	0.887277	0.00223422	NA	NA
ATP2C1	NA	NA	NA	Heart_Atrial_Appendage	1.26244e-05	0.00743074	-4.36652	Artery_Coronary	1.26244e-05	0.00805938	-4.36652	NA	NA	NA	0	1	1	0	2	NA	NA	-0.848061	4.65317	-0.848061	4.65317	NA	NA	NA	NA	0.396404	3.26864e-06	0.396404	3.26864e-06	NA	NA	NA	NA	0.901791	0.00284512	0.883828	0.00282022	NA	NA
ATP2C1	NA	NA	NA	Heart_Atrial_Appendage	1.26244e-05	0.00743074	-4.36652	Brain_Anterior_cingulate_cortex_BA24	1.26244e-05	0.00977131	4.36652	NA	NA	NA	0	1	1	0	2	NA	NA	-0.848061	4.65317	0.848061	-4.65317	NA	NA	NA	NA	0.396404	3.26864e-06	0.396404	3.26864e-06	NA	NA	NA	NA	0.901791	0.00284512	0.894423	0.00336403	NA	NA
ATP2C1	NA	NA	NA	Heart_Atrial_Appendage	1.26244e-05	0.00743074	-4.36652	Brain_Cerebellum	1.26244e-05	0.00864998	4.36652	NA	NA	NA	0	1	1	0	2	NA	NA	-0.848061	4.65317	0.848061	-4.65317	NA	NA	NA	NA	0.396404	3.26864e-06	0.396404	3.26864e-06	NA	NA	NA	NA	0.901791	0.00284512	0.884457	0.00218481	NA	NA
ATP2C1	NA	NA	NA	Heart_Atrial_Appendage	1.26244e-05	0.00743074	-4.36652	Brain_Cortex	1.26244e-05	0.00761253	4.36652	NA	NA	NA	0	1	1	0	2	NA	NA	-0.848061	4.65317	0.848061	-4.65317	NA	NA	NA	NA	0.396404	3.26864e-06	0.396404	3.26864e-06	NA	NA	NA	NA	0.901791	0.00284512	0.888432	0.00258746	NA	NA
ATP2C1	NA	NA	NA	Heart_Atrial_Appendage	1.26244e-05	0.00743074	-4.36652	Brain_Frontal_Cortex_BA9	1.26244e-05	0.00838963	4.36652	NA	NA	NA	0	1	1	0	2	NA	NA	-0.848061	4.65317	0.848061	-4.65317	NA	NA	NA	NA	0.396404	3.26864e-06	0.396404	3.26864e-06	NA	NA	NA	NA	0.901791	0.00284512	0.885369	0.00263569	NA	NA
ATP2C1	NA	NA	NA	Heart_Atrial_Appendage	1.26244e-05	0.00743074	-4.36652	Brain_Spinal_cord_cervical_c-1	1.26244e-05	0.00937647	4.36652	NA	NA	NA	0	1	1	0	2	NA	NA	-0.848061	4.65317	0.848061	-4.65317	NA	NA	NA	NA	0.396404	3.26864e-06	0.396404	3.26864e-06	NA	NA	NA	NA	0.901791	0.00284512	0.895158	0.00387128	NA	NA
ATP2C1	NA	NA	NA	Heart_Atrial_Appendage	1.26244e-05	0.00743074	-4.36652	Brain_Substantia_nigra	1.26244e-05	0.00916375	4.36652	NA	NA	NA	0	1	1	0	2	NA	NA	-0.848061	4.65317	0.848061	-4.65317	NA	NA	NA	NA	0.396404	3.26864e-06	0.396404	3.26864e-06	NA	NA	NA	NA	0.901791	0.00284512	0.893106	0.00270822	NA	NA
ATP2C1	NA	NA	NA	Heart_Atrial_Appendage	1.26244e-05	0.00743074	-4.36652	Breast_Mammary_Tissue	1.26244e-05	0.00620646	-4.36652	NA	NA	NA	0	1	1	0	2	NA	NA	-0.848061	4.65317	-0.848061	4.65317	NA	NA	NA	NA	0.396404	3.26864e-06	0.396404	3.26864e-06	NA	NA	NA	NA	0.901791	0.00284512	0.896035	0.00231335	NA	NA
ATP2C1	NA	NA	NA	Heart_Atrial_Appendage	1.26244e-05	0.00743074	-4.36652	Cells_EBV-transformed_lymphocytes	1.26244e-05	0.00691942	-4.36652	NA	NA	NA	0	1	1	0	2	NA	NA	-0.848061	4.65317	-0.848061	4.65317	NA	NA	NA	NA	0.396404	3.26864e-06	0.396404	3.26864e-06	NA	NA	NA	NA	0.901791	0.00284512	0.88349	0.00207317	NA	NA
ATP2C1	NA	NA	NA	Heart_Atrial_Appendage	1.26244e-05	0.00743074	-4.36652	Heart_Left_Ventricle	1.26244e-05	0.0068098	4.36652	NA	NA	NA	0	1	1	0	2	NA	NA	-0.848061	4.65317	0.848061	-4.65317	NA	NA	NA	NA	0.396404	3.26864e-06	0.396404	3.26864e-06	NA	NA	NA	NA	0.901791	0.00284512	0.89843	0.00228399	NA	NA
ATP2C1	NA	NA	NA	Heart_Atrial_Appendage	1.26244e-05	0.00743074	-4.36652	Minor_Salivary_Gland	1.26244e-05	0.00825696	-4.36652	NA	NA	NA	0	1	1	0	2	NA	NA	-0.848061	4.65317	-0.848061	4.65317	NA	NA	NA	NA	0.396404	3.26864e-06	0.396404	3.26864e-06	NA	NA	NA	NA	0.901791	0.00284512	0.890495	0.00291553	NA	NA
ATP2C1	NA	NA	NA	Heart_Atrial_Appendage	1.26244e-05	0.00743074	-4.36652	Muscle_Skeletal	1.26244e-05	0.00732698	4.36652	NA	NA	NA	0	1	1	0	2	NA	NA	-0.848061	4.65317	0.848061	-4.65317	NA	NA	NA	NA	0.396404	3.26864e-06	0.396404	3.26864e-06	NA	NA	NA	NA	0.901791	0.00284512	0.891898	0.00267755	NA	NA
ATP2C1	NA	NA	NA	Heart_Atrial_Appendage	1.26244e-05	0.00743074	-4.36652	Prostate	1.26244e-05	0.00610925	-4.36652	NA	NA	NA	0	1	1	0	2	NA	NA	-0.848061	4.65317	-0.848061	4.65317	NA	NA	NA	NA	0.396404	3.26864e-06	0.396404	3.26864e-06	NA	NA	NA	NA	0.901791	0.00284512	0.890895	0.00198752	NA	NA
ATP2C1	NA	NA	NA	Heart_Atrial_Appendage	1.26244e-05	0.00743074	-4.36652	Skin_Not_Sun_Exposed_Suprapubic	1.26244e-05	0.00644627	-4.36652	NA	NA	NA	0	1	1	0	2	NA	NA	-0.848061	4.65317	-0.848061	4.65317	NA	NA	NA	NA	0.396404	3.26864e-06	0.396404	3.26864e-06	NA	NA	NA	NA	0.901791	0.00284512	0.898509	0.00238618	NA	NA
ATP2C1	NA	NA	NA	Heart_Atrial_Appendage	1.26244e-05	0.00743074	-4.36652	Skin_Sun_Exposed_Lower_leg	1.26244e-05	0.00706162	-4.36652	NA	NA	NA	0	1	1	0	2	NA	NA	-0.848061	4.65317	-0.848061	4.65317	NA	NA	NA	NA	0.396404	3.26864e-06	0.396404	3.26864e-06	NA	NA	NA	NA	0.901791	0.00284512	0.89365	0.00225917	NA	NA
ATP2C1	NA	NA	NA	Heart_Atrial_Appendage	1.26244e-05	0.00743074	-4.36652	smultixcan	1.26244e-05	0.00631784	0.256854	NA	NA	NA	0	1	1	0	2	NA	NA	-0.848061	4.65317	0.0498859	-0.273716	NA	NA	NA	NA	0.396404	3.26864e-06	0.396404	3.26864e-06	NA	NA	NA	NA	0.901791	0.00284512	0.879341	0.0021636	NA	NA
ATP2C1	NA	NA	NA	Minor_Salivary_Gland	1.26244e-05	0.00799477	-4.36652	Artery_Aorta	1.26244e-05	0.00637285	-4.36652	NA	NA	NA	0	1	1	0	2	NA	NA	-0.848061	4.65317	-0.848061	4.65317	NA	NA	NA	NA	0.396404	3.26864e-06	0.396404	3.26864e-06	NA	NA	NA	NA	0.897011	0.00226748	0.887277	0.00223422	NA	NA
ATP2C1	NA	NA	NA	Minor_Salivary_Gland	1.26244e-05	0.00799477	-4.36652	Artery_Coronary	1.26244e-05	0.00805938	-4.36652	NA	NA	NA	0	1	1	0	2	NA	NA	-0.848061	4.65317	-0.848061	4.65317	NA	NA	NA	NA	0.396404	3.26864e-06	0.396404	3.26864e-06	NA	NA	NA	NA	0.897011	0.00226748	0.883828	0.00282022	NA	NA
ATP2C1	NA	NA	NA	Minor_Salivary_Gland	1.26244e-05	0.00799477	-4.36652	Brain_Anterior_cingulate_cortex_BA24	1.26244e-05	0.00977131	4.36652	NA	NA	NA	0	1	1	0	2	NA	NA	-0.848061	4.65317	0.848061	-4.65317	NA	NA	NA	NA	0.396404	3.26864e-06	0.396404	3.26864e-06	NA	NA	NA	NA	0.897011	0.00226748	0.894423	0.00336403	NA	NA
ATP2C1	NA	NA	NA	Minor_Salivary_Gland	1.26244e-05	0.00799477	-4.36652	Brain_Cerebellum	1.26244e-05	0.00864998	4.36652	NA	NA	NA	0	1	1	0	2	NA	NA	-0.848061	4.65317	0.848061	-4.65317	NA	NA	NA	NA	0.396404	3.26864e-06	0.396404	3.26864e-06	NA	NA	NA	NA	0.897011	0.00226748	0.884457	0.00218481	NA	NA
ATP2C1	NA	NA	NA	Minor_Salivary_Gland	1.26244e-05	0.00799477	-4.36652	Brain_Cortex	1.26244e-05	0.00761253	4.36652	NA	NA	NA	0	1	1	0	2	NA	NA	-0.848061	4.65317	0.848061	-4.65317	NA	NA	NA	NA	0.396404	3.26864e-06	0.396404	3.26864e-06	NA	NA	NA	NA	0.897011	0.00226748	0.888432	0.00258746	NA	NA
ATP2C1	NA	NA	NA	Minor_Salivary_Gland	1.26244e-05	0.00799477	-4.36652	Brain_Frontal_Cortex_BA9	1.26244e-05	0.00838963	4.36652	NA	NA	NA	0	1	1	0	2	NA	NA	-0.848061	4.65317	0.848061	-4.65317	NA	NA	NA	NA	0.396404	3.26864e-06	0.396404	3.26864e-06	NA	NA	NA	NA	0.897011	0.00226748	0.885369	0.00263569	NA	NA
ATP2C1	NA	NA	NA	Minor_Salivary_Gland	1.26244e-05	0.00799477	-4.36652	Brain_Spinal_cord_cervical_c-1	1.26244e-05	0.00937647	4.36652	NA	NA	NA	0	1	1	0	2	NA	NA	-0.848061	4.65317	0.848061	-4.65317	NA	NA	NA	NA	0.396404	3.26864e-06	0.396404	3.26864e-06	NA	NA	NA	NA	0.897011	0.00226748	0.895158	0.00387128	NA	NA
ATP2C1	NA	NA	NA	Minor_Salivary_Gland	1.26244e-05	0.00799477	-4.36652	Brain_Substantia_nigra	1.26244e-05	0.00916375	4.36652	NA	NA	NA	0	1	1	0	2	NA	NA	-0.848061	4.65317	0.848061	-4.65317	NA	NA	NA	NA	0.396404	3.26864e-06	0.396404	3.26864e-06	NA	NA	NA	NA	0.897011	0.00226748	0.893106	0.00270822	NA	NA
ATP2C1	NA	NA	NA	Minor_Salivary_Gland	1.26244e-05	0.00799477	-4.36652	Breast_Mammary_Tissue	1.26244e-05	0.00620646	-4.36652	NA	NA	NA	0	1	1	0	2	NA	NA	-0.848061	4.65317	-0.848061	4.65317	NA	NA	NA	NA	0.396404	3.26864e-06	0.396404	3.26864e-06	NA	NA	NA	NA	0.897011	0.00226748	0.896035	0.00231335	NA	NA
ATP2C1	NA	NA	NA	Minor_Salivary_Gland	1.26244e-05	0.00799477	-4.36652	Cells_EBV-transformed_lymphocytes	1.26244e-05	0.00691942	-4.36652	NA	NA	NA	0	1	1	0	2	NA	NA	-0.848061	4.65317	-0.848061	4.65317	NA	NA	NA	NA	0.396404	3.26864e-06	0.396404	3.26864e-06	NA	NA	NA	NA	0.897011	0.00226748	0.88349	0.00207317	NA	NA
ATP2C1	NA	NA	NA	Minor_Salivary_Gland	1.26244e-05	0.00799477	-4.36652	Heart_Left_Ventricle	1.26244e-05	0.0068098	4.36652	NA	NA	NA	0	1	1	0	2	NA	NA	-0.848061	4.65317	0.848061	-4.65317	NA	NA	NA	NA	0.396404	3.26864e-06	0.396404	3.26864e-06	NA	NA	NA	NA	0.897011	0.00226748	0.89843	0.00228399	NA	NA
ATP2C1	NA	NA	NA	Minor_Salivary_Gland	1.26244e-05	0.00799477	-4.36652	Minor_Salivary_Gland	1.26244e-05	0.00825696	-4.36652	NA	NA	NA	0	1	1	0	2	NA	NA	-0.848061	4.65317	-0.848061	4.65317	NA	NA	NA	NA	0.396404	3.26864e-06	0.396404	3.26864e-06	NA	NA	NA	NA	0.897011	0.00226748	0.890495	0.00291553	NA	NA
ATP2C1	NA	NA	NA	Minor_Salivary_Gland	1.26244e-05	0.00799477	-4.36652	Muscle_Skeletal	1.26244e-05	0.00732698	4.36652	NA	NA	NA	0	1	1	0	2	NA	NA	-0.848061	4.65317	0.848061	-4.65317	NA	NA	NA	NA	0.396404	3.26864e-06	0.396404	3.26864e-06	NA	NA	NA	NA	0.897011	0.00226748	0.891898	0.00267755	NA	NA
ATP2C1	NA	NA	NA	Minor_Salivary_Gland	1.26244e-05	0.00799477	-4.36652	Prostate	1.26244e-05	0.00610925	-4.36652	NA	NA	NA	0	1	1	0	2	NA	NA	-0.848061	4.65317	-0.848061	4.65317	NA	NA	NA	NA	0.396404	3.26864e-06	0.396404	3.26864e-06	NA	NA	NA	NA	0.897011	0.00226748	0.890895	0.00198752	NA	NA
ATP2C1	NA	NA	NA	Minor_Salivary_Gland	1.26244e-05	0.00799477	-4.36652	Skin_Not_Sun_Exposed_Suprapubic	1.26244e-05	0.00644627	-4.36652	NA	NA	NA	0	1	1	0	2	NA	NA	-0.848061	4.65317	-0.848061	4.65317	NA	NA	NA	NA	0.396404	3.26864e-06	0.396404	3.26864e-06	NA	NA	NA	NA	0.897011	0.00226748	0.898509	0.00238618	NA	NA
ATP2C1	NA	NA	NA	Minor_Salivary_Gland	1.26244e-05	0.00799477	-4.36652	Skin_Sun_Exposed_Lower_leg	1.26244e-05	0.00706162	-4.36652	NA	NA	NA	0	1	1	0	2	NA	NA	-0.848061	4.65317	-0.848061	4.65317	NA	NA	NA	NA	0.396404	3.26864e-06	0.396404	3.26864e-06	NA	NA	NA	NA	0.897011	0.00226748	0.89365	0.00225917	NA	NA
ATP2C1	NA	NA	NA	Minor_Salivary_Gland	1.26244e-05	0.00799477	-4.36652	smultixcan	1.26244e-05	0.00631784	0.256854	NA	NA	NA	0	1	1	0	2	NA	NA	-0.848061	4.65317	0.0498859	-0.273716	NA	NA	NA	NA	0.396404	3.26864e-06	0.396404	3.26864e-06	NA	NA	NA	NA	0.897011	0.00226748	0.879341	0.0021636	NA	NA
ATP2C1	NA	NA	NA	Muscle_Skeletal	1.26244e-05	0.00958951	4.36652	Artery_Aorta	1.26244e-05	0.00637285	-4.36652	NA	NA	NA	0	1	1	0	2	NA	NA	0.848061	-4.65317	-0.848061	4.65317	NA	NA	NA	NA	0.396404	3.26864e-06	0.396404	3.26864e-06	NA	NA	NA	NA	0.893437	0.00212934	0.887277	0.00223422	NA	NA
ATP2C1	NA	NA	NA	Muscle_Skeletal	1.26244e-05	0.00958951	4.36652	Artery_Coronary	1.26244e-05	0.00805938	-4.36652	NA	NA	NA	0	1	1	0	2	NA	NA	0.848061	-4.65317	-0.848061	4.65317	NA	NA	NA	NA	0.396404	3.26864e-06	0.396404	3.26864e-06	NA	NA	NA	NA	0.893437	0.00212934	0.883828	0.00282022	NA	NA
ATP2C1	NA	NA	NA	Muscle_Skeletal	1.26244e-05	0.00958951	4.36652	Brain_Anterior_cingulate_cortex_BA24	1.26244e-05	0.00977131	4.36652	NA	NA	NA	0	1	1	0	2	NA	NA	0.848061	-4.65317	0.848061	-4.65317	NA	NA	NA	NA	0.396404	3.26864e-06	0.396404	3.26864e-06	NA	NA	NA	NA	0.893437	0.00212934	0.894423	0.00336403	NA	NA
ATP2C1	NA	NA	NA	Muscle_Skeletal	1.26244e-05	0.00958951	4.36652	Brain_Cerebellum	1.26244e-05	0.00864998	4.36652	NA	NA	NA	0	1	1	0	2	NA	NA	0.848061	-4.65317	0.848061	-4.65317	NA	NA	NA	NA	0.396404	3.26864e-06	0.396404	3.26864e-06	NA	NA	NA	NA	0.893437	0.00212934	0.884457	0.00218481	NA	NA
ATP2C1	NA	NA	NA	Muscle_Skeletal	1.26244e-05	0.00958951	4.36652	Brain_Cortex	1.26244e-05	0.00761253	4.36652	NA	NA	NA	0	1	1	0	2	NA	NA	0.848061	-4.65317	0.848061	-4.65317	NA	NA	NA	NA	0.396404	3.26864e-06	0.396404	3.26864e-06	NA	NA	NA	NA	0.893437	0.00212934	0.888432	0.00258746	NA	NA
ATP2C1	NA	NA	NA	Muscle_Skeletal	1.26244e-05	0.00958951	4.36652	Brain_Frontal_Cortex_BA9	1.26244e-05	0.00838963	4.36652	NA	NA	NA	0	1	1	0	2	NA	NA	0.848061	-4.65317	0.848061	-4.65317	NA	NA	NA	NA	0.396404	3.26864e-06	0.396404	3.26864e-06	NA	NA	NA	NA	0.893437	0.00212934	0.885369	0.00263569	NA	NA
ATP2C1	NA	NA	NA	Muscle_Skeletal	1.26244e-05	0.00958951	4.36652	Brain_Spinal_cord_cervical_c-1	1.26244e-05	0.00937647	4.36652	NA	NA	NA	0	1	1	0	2	NA	NA	0.848061	-4.65317	0.848061	-4.65317	NA	NA	NA	NA	0.396404	3.26864e-06	0.396404	3.26864e-06	NA	NA	NA	NA	0.893437	0.00212934	0.895158	0.00387128	NA	NA
ATP2C1	NA	NA	NA	Muscle_Skeletal	1.26244e-05	0.00958951	4.36652	Brain_Substantia_nigra	1.26244e-05	0.00916375	4.36652	NA	NA	NA	0	1	1	0	2	NA	NA	0.848061	-4.65317	0.848061	-4.65317	NA	NA	NA	NA	0.396404	3.26864e-06	0.396404	3.26864e-06	NA	NA	NA	NA	0.893437	0.00212934	0.893106	0.00270822	NA	NA
ATP2C1	NA	NA	NA	Muscle_Skeletal	1.26244e-05	0.00958951	4.36652	Breast_Mammary_Tissue	1.26244e-05	0.00620646	-4.36652	NA	NA	NA	0	1	1	0	2	NA	NA	0.848061	-4.65317	-0.848061	4.65317	NA	NA	NA	NA	0.396404	3.26864e-06	0.396404	3.26864e-06	NA	NA	NA	NA	0.893437	0.00212934	0.896035	0.00231335	NA	NA
ATP2C1	NA	NA	NA	Muscle_Skeletal	1.26244e-05	0.00958951	4.36652	Cells_EBV-transformed_lymphocytes	1.26244e-05	0.00691942	-4.36652	NA	NA	NA	0	1	1	0	2	NA	NA	0.848061	-4.65317	-0.848061	4.65317	NA	NA	NA	NA	0.396404	3.26864e-06	0.396404	3.26864e-06	NA	NA	NA	NA	0.893437	0.00212934	0.88349	0.00207317	NA	NA
ATP2C1	NA	NA	NA	Muscle_Skeletal	1.26244e-05	0.00958951	4.36652	Heart_Left_Ventricle	1.26244e-05	0.0068098	4.36652	NA	NA	NA	0	1	1	0	2	NA	NA	0.848061	-4.65317	0.848061	-4.65317	NA	NA	NA	NA	0.396404	3.26864e-06	0.396404	3.26864e-06	NA	NA	NA	NA	0.893437	0.00212934	0.89843	0.00228399	NA	NA
ATP2C1	NA	NA	NA	Muscle_Skeletal	1.26244e-05	0.00958951	4.36652	Minor_Salivary_Gland	1.26244e-05	0.00825696	-4.36652	NA	NA	NA	0	1	1	0	2	NA	NA	0.848061	-4.65317	-0.848061	4.65317	NA	NA	NA	NA	0.396404	3.26864e-06	0.396404	3.26864e-06	NA	NA	NA	NA	0.893437	0.00212934	0.890495	0.00291553	NA	NA
ATP2C1	NA	NA	NA	Muscle_Skeletal	1.26244e-05	0.00958951	4.36652	Muscle_Skeletal	1.26244e-05	0.00732698	4.36652	NA	NA	NA	0	1	1	0	2	NA	NA	0.848061	-4.65317	0.848061	-4.65317	NA	NA	NA	NA	0.396404	3.26864e-06	0.396404	3.26864e-06	NA	NA	NA	NA	0.893437	0.00212934	0.891898	0.00267755	NA	NA
ATP2C1	NA	NA	NA	Muscle_Skeletal	1.26244e-05	0.00958951	4.36652	Prostate	1.26244e-05	0.00610925	-4.36652	NA	NA	NA	0	1	1	0	2	NA	NA	0.848061	-4.65317	-0.848061	4.65317	NA	NA	NA	NA	0.396404	3.26864e-06	0.396404	3.26864e-06	NA	NA	NA	NA	0.893437	0.00212934	0.890895	0.00198752	NA	NA
ATP2C1	NA	NA	NA	Muscle_Skeletal	1.26244e-05	0.00958951	4.36652	Skin_Not_Sun_Exposed_Suprapubic	1.26244e-05	0.00644627	-4.36652	NA	NA	NA	0	1	1	0	2	NA	NA	0.848061	-4.65317	-0.848061	4.65317	NA	NA	NA	NA	0.396404	3.26864e-06	0.396404	3.26864e-06	NA	NA	NA	NA	0.893437	0.00212934	0.898509	0.00238618	NA	NA
ATP2C1	NA	NA	NA	Muscle_Skeletal	1.26244e-05	0.00958951	4.36652	Skin_Sun_Exposed_Lower_leg	1.26244e-05	0.00706162	-4.36652	NA	NA	NA	0	1	1	0	2	NA	NA	0.848061	-4.65317	-0.848061	4.65317	NA	NA	NA	NA	0.396404	3.26864e-06	0.396404	3.26864e-06	NA	NA	NA	NA	0.893437	0.00212934	0.89365	0.00225917	NA	NA
ATP2C1	NA	NA	NA	Muscle_Skeletal	1.26244e-05	0.00958951	4.36652	smultixcan	1.26244e-05	0.00631784	0.256854	NA	NA	NA	0	1	1	0	2	NA	NA	0.848061	-4.65317	0.0498859	-0.273716	NA	NA	NA	NA	0.396404	3.26864e-06	0.396404	3.26864e-06	NA	NA	NA	NA	0.893437	0.00212934	0.879341	0.0021636	NA	NA
ATP2C1	NA	NA	NA	Prostate	1.26244e-05	0.00879248	4.36652	Artery_Aorta	1.26244e-05	0.00637285	-4.36652	NA	NA	NA	0	1	1	0	2	NA	NA	0.848061	-4.65317	-0.848061	4.65317	NA	NA	NA	NA	0.396404	3.26864e-06	0.396404	3.26864e-06	NA	NA	NA	NA	0.908456	0.00252298	0.887277	0.00223422	NA	NA
ATP2C1	NA	NA	NA	Prostate	1.26244e-05	0.00879248	4.36652	Artery_Coronary	1.26244e-05	0.00805938	-4.36652	NA	NA	NA	0	1	1	0	2	NA	NA	0.848061	-4.65317	-0.848061	4.65317	NA	NA	NA	NA	0.396404	3.26864e-06	0.396404	3.26864e-06	NA	NA	NA	NA	0.908456	0.00252298	0.883828	0.00282022	NA	NA
ATP2C1	NA	NA	NA	Prostate	1.26244e-05	0.00879248	4.36652	Brain_Anterior_cingulate_cortex_BA24	1.26244e-05	0.00977131	4.36652	NA	NA	NA	0	1	1	0	2	NA	NA	0.848061	-4.65317	0.848061	-4.65317	NA	NA	NA	NA	0.396404	3.26864e-06	0.396404	3.26864e-06	NA	NA	NA	NA	0.908456	0.00252298	0.894423	0.00336403	NA	NA
ATP2C1	NA	NA	NA	Prostate	1.26244e-05	0.00879248	4.36652	Brain_Cerebellum	1.26244e-05	0.00864998	4.36652	NA	NA	NA	0	1	1	0	2	NA	NA	0.848061	-4.65317	0.848061	-4.65317	NA	NA	NA	NA	0.396404	3.26864e-06	0.396404	3.26864e-06	NA	NA	NA	NA	0.908456	0.00252298	0.884457	0.00218481	NA	NA
ATP2C1	NA	NA	NA	Prostate	1.26244e-05	0.00879248	4.36652	Brain_Cortex	1.26244e-05	0.00761253	4.36652	NA	NA	NA	0	1	1	0	2	NA	NA	0.848061	-4.65317	0.848061	-4.65317	NA	NA	NA	NA	0.396404	3.26864e-06	0.396404	3.26864e-06	NA	NA	NA	NA	0.908456	0.00252298	0.888432	0.00258746	NA	NA
ATP2C1	NA	NA	NA	Prostate	1.26244e-05	0.00879248	4.36652	Brain_Frontal_Cortex_BA9	1.26244e-05	0.00838963	4.36652	NA	NA	NA	0	1	1	0	2	NA	NA	0.848061	-4.65317	0.848061	-4.65317	NA	NA	NA	NA	0.396404	3.26864e-06	0.396404	3.26864e-06	NA	NA	NA	NA	0.908456	0.00252298	0.885369	0.00263569	NA	NA
ATP2C1	NA	NA	NA	Prostate	1.26244e-05	0.00879248	4.36652	Brain_Spinal_cord_cervical_c-1	1.26244e-05	0.00937647	4.36652	NA	NA	NA	0	1	1	0	2	NA	NA	0.848061	-4.65317	0.848061	-4.65317	NA	NA	NA	NA	0.396404	3.26864e-06	0.396404	3.26864e-06	NA	NA	NA	NA	0.908456	0.00252298	0.895158	0.00387128	NA	NA
ATP2C1	NA	NA	NA	Prostate	1.26244e-05	0.00879248	4.36652	Brain_Substantia_nigra	1.26244e-05	0.00916375	4.36652	NA	NA	NA	0	1	1	0	2	NA	NA	0.848061	-4.65317	0.848061	-4.65317	NA	NA	NA	NA	0.396404	3.26864e-06	0.396404	3.26864e-06	NA	NA	NA	NA	0.908456	0.00252298	0.893106	0.00270822	NA	NA
ATP2C1	NA	NA	NA	Prostate	1.26244e-05	0.00879248	4.36652	Breast_Mammary_Tissue	1.26244e-05	0.00620646	-4.36652	NA	NA	NA	0	1	1	0	2	NA	NA	0.848061	-4.65317	-0.848061	4.65317	NA	NA	NA	NA	0.396404	3.26864e-06	0.396404	3.26864e-06	NA	NA	NA	NA	0.908456	0.00252298	0.896035	0.00231335	NA	NA
ATP2C1	NA	NA	NA	Prostate	1.26244e-05	0.00879248	4.36652	Cells_EBV-transformed_lymphocytes	1.26244e-05	0.00691942	-4.36652	NA	NA	NA	0	1	1	0	2	NA	NA	0.848061	-4.65317	-0.848061	4.65317	NA	NA	NA	NA	0.396404	3.26864e-06	0.396404	3.26864e-06	NA	NA	NA	NA	0.908456	0.00252298	0.88349	0.00207317	NA	NA
ATP2C1	NA	NA	NA	Prostate	1.26244e-05	0.00879248	4.36652	Heart_Left_Ventricle	1.26244e-05	0.0068098	4.36652	NA	NA	NA	0	1	1	0	2	NA	NA	0.848061	-4.65317	0.848061	-4.65317	NA	NA	NA	NA	0.396404	3.26864e-06	0.396404	3.26864e-06	NA	NA	NA	NA	0.908456	0.00252298	0.89843	0.00228399	NA	NA
ATP2C1	NA	NA	NA	Prostate	1.26244e-05	0.00879248	4.36652	Minor_Salivary_Gland	1.26244e-05	0.00825696	-4.36652	NA	NA	NA	0	1	1	0	2	NA	NA	0.848061	-4.65317	-0.848061	4.65317	NA	NA	NA	NA	0.396404	3.26864e-06	0.396404	3.26864e-06	NA	NA	NA	NA	0.908456	0.00252298	0.890495	0.00291553	NA	NA
ATP2C1	NA	NA	NA	Prostate	1.26244e-05	0.00879248	4.36652	Muscle_Skeletal	1.26244e-05	0.00732698	4.36652	NA	NA	NA	0	1	1	0	2	NA	NA	0.848061	-4.65317	0.848061	-4.65317	NA	NA	NA	NA	0.396404	3.26864e-06	0.396404	3.26864e-06	NA	NA	NA	NA	0.908456	0.00252298	0.891898	0.00267755	NA	NA
ATP2C1	NA	NA	NA	Prostate	1.26244e-05	0.00879248	4.36652	Prostate	1.26244e-05	0.00610925	-4.36652	NA	NA	NA	0	1	1	0	2	NA	NA	0.848061	-4.65317	-0.848061	4.65317	NA	NA	NA	NA	0.396404	3.26864e-06	0.396404	3.26864e-06	NA	NA	NA	NA	0.908456	0.00252298	0.890895	0.00198752	NA	NA
ATP2C1	NA	NA	NA	Prostate	1.26244e-05	0.00879248	4.36652	Skin_Not_Sun_Exposed_Suprapubic	1.26244e-05	0.00644627	-4.36652	NA	NA	NA	0	1	1	0	2	NA	NA	0.848061	-4.65317	-0.848061	4.65317	NA	NA	NA	NA	0.396404	3.26864e-06	0.396404	3.26864e-06	NA	NA	NA	NA	0.908456	0.00252298	0.898509	0.00238618	NA	NA
ATP2C1	NA	NA	NA	Prostate	1.26244e-05	0.00879248	4.36652	Skin_Sun_Exposed_Lower_leg	1.26244e-05	0.00706162	-4.36652	NA	NA	NA	0	1	1	0	2	NA	NA	0.848061	-4.65317	-0.848061	4.65317	NA	NA	NA	NA	0.396404	3.26864e-06	0.396404	3.26864e-06	NA	NA	NA	NA	0.908456	0.00252298	0.89365	0.00225917	NA	NA
ATP2C1	NA	NA	NA	Prostate	1.26244e-05	0.00879248	4.36652	smultixcan	1.26244e-05	0.00631784	0.256854	NA	NA	NA	0	1	1	0	2	NA	NA	0.848061	-4.65317	0.0498859	-0.273716	NA	NA	NA	NA	0.396404	3.26864e-06	0.396404	3.26864e-06	NA	NA	NA	NA	0.908456	0.00252298	0.879341	0.0021636	NA	NA
ATP2C1	NA	NA	NA	Skin_Not_Sun_Exposed_Suprapubic	1.26244e-05	0.00942822	4.36652	Artery_Aorta	1.26244e-05	0.00637285	-4.36652	NA	NA	NA	0	1	1	0	2	NA	NA	0.709432	-4.65317	-0.848061	4.65317	NA	NA	NA	NA	0.478057	3.26864e-06	0.396404	3.26864e-06	NA	NA	NA	NA	0.930388	0.00329555	0.887277	0.00223422	NA	NA
ATP2C1	NA	NA	NA	Skin_Not_Sun_Exposed_Suprapubic	1.26244e-05	0.00942822	4.36652	Artery_Coronary	1.26244e-05	0.00805938	-4.36652	NA	NA	NA	0	1	1	0	2	NA	NA	0.709432	-4.65317	-0.848061	4.65317	NA	NA	NA	NA	0.478057	3.26864e-06	0.396404	3.26864e-06	NA	NA	NA	NA	0.930388	0.00329555	0.883828	0.00282022	NA	NA
ATP2C1	NA	NA	NA	Skin_Not_Sun_Exposed_Suprapubic	1.26244e-05	0.00942822	4.36652	Brain_Anterior_cingulate_cortex_BA24	1.26244e-05	0.00977131	4.36652	NA	NA	NA	0	1	1	0	2	NA	NA	0.709432	-4.65317	0.848061	-4.65317	NA	NA	NA	NA	0.478057	3.26864e-06	0.396404	3.26864e-06	NA	NA	NA	NA	0.930388	0.00329555	0.894423	0.00336403	NA	NA
ATP2C1	NA	NA	NA	Skin_Not_Sun_Exposed_Suprapubic	1.26244e-05	0.00942822	4.36652	Brain_Cerebellum	1.26244e-05	0.00864998	4.36652	NA	NA	NA	0	1	1	0	2	NA	NA	0.709432	-4.65317	0.848061	-4.65317	NA	NA	NA	NA	0.478057	3.26864e-06	0.396404	3.26864e-06	NA	NA	NA	NA	0.930388	0.00329555	0.884457	0.00218481	NA	NA
ATP2C1	NA	NA	NA	Skin_Not_Sun_Exposed_Suprapubic	1.26244e-05	0.00942822	4.36652	Brain_Cortex	1.26244e-05	0.00761253	4.36652	NA	NA	NA	0	1	1	0	2	NA	NA	0.709432	-4.65317	0.848061	-4.65317	NA	NA	NA	NA	0.478057	3.26864e-06	0.396404	3.26864e-06	NA	NA	NA	NA	0.930388	0.00329555	0.888432	0.00258746	NA	NA
ATP2C1	NA	NA	NA	Skin_Not_Sun_Exposed_Suprapubic	1.26244e-05	0.00942822	4.36652	Brain_Frontal_Cortex_BA9	1.26244e-05	0.00838963	4.36652	NA	NA	NA	0	1	1	0	2	NA	NA	0.709432	-4.65317	0.848061	-4.65317	NA	NA	NA	NA	0.478057	3.26864e-06	0.396404	3.26864e-06	NA	NA	NA	NA	0.930388	0.00329555	0.885369	0.00263569	NA	NA
ATP2C1	NA	NA	NA	Skin_Not_Sun_Exposed_Suprapubic	1.26244e-05	0.00942822	4.36652	Brain_Spinal_cord_cervical_c-1	1.26244e-05	0.00937647	4.36652	NA	NA	NA	0	1	1	0	2	NA	NA	0.709432	-4.65317	0.848061	-4.65317	NA	NA	NA	NA	0.478057	3.26864e-06	0.396404	3.26864e-06	NA	NA	NA	NA	0.930388	0.00329555	0.895158	0.00387128	NA	NA
ATP2C1	NA	NA	NA	Skin_Not_Sun_Exposed_Suprapubic	1.26244e-05	0.00942822	4.36652	Brain_Substantia_nigra	1.26244e-05	0.00916375	4.36652	NA	NA	NA	0	1	1	0	2	NA	NA	0.709432	-4.65317	0.848061	-4.65317	NA	NA	NA	NA	0.478057	3.26864e-06	0.396404	3.26864e-06	NA	NA	NA	NA	0.930388	0.00329555	0.893106	0.00270822	NA	NA
ATP2C1	NA	NA	NA	Skin_Not_Sun_Exposed_Suprapubic	1.26244e-05	0.00942822	4.36652	Breast_Mammary_Tissue	1.26244e-05	0.00620646	-4.36652	NA	NA	NA	0	1	1	0	2	NA	NA	0.709432	-4.65317	-0.848061	4.65317	NA	NA	NA	NA	0.478057	3.26864e-06	0.396404	3.26864e-06	NA	NA	NA	NA	0.930388	0.00329555	0.896035	0.00231335	NA	NA
ATP2C1	NA	NA	NA	Skin_Not_Sun_Exposed_Suprapubic	1.26244e-05	0.00942822	4.36652	Cells_EBV-transformed_lymphocytes	1.26244e-05	0.00691942	-4.36652	NA	NA	NA	0	1	1	0	2	NA	NA	0.709432	-4.65317	-0.848061	4.65317	NA	NA	NA	NA	0.478057	3.26864e-06	0.396404	3.26864e-06	NA	NA	NA	NA	0.930388	0.00329555	0.88349	0.00207317	NA	NA
ATP2C1	NA	NA	NA	Skin_Not_Sun_Exposed_Suprapubic	1.26244e-05	0.00942822	4.36652	Heart_Left_Ventricle	1.26244e-05	0.0068098	4.36652	NA	NA	NA	0	1	1	0	2	NA	NA	0.709432	-4.65317	0.848061	-4.65317	NA	NA	NA	NA	0.478057	3.26864e-06	0.396404	3.26864e-06	NA	NA	NA	NA	0.930388	0.00329555	0.89843	0.00228399	NA	NA
ATP2C1	NA	NA	NA	Skin_Not_Sun_Exposed_Suprapubic	1.26244e-05	0.00942822	4.36652	Minor_Salivary_Gland	1.26244e-05	0.00825696	-4.36652	NA	NA	NA	0	1	1	0	2	NA	NA	0.709432	-4.65317	-0.848061	4.65317	NA	NA	NA	NA	0.478057	3.26864e-06	0.396404	3.26864e-06	NA	NA	NA	NA	0.930388	0.00329555	0.890495	0.00291553	NA	NA
ATP2C1	NA	NA	NA	Skin_Not_Sun_Exposed_Suprapubic	1.26244e-05	0.00942822	4.36652	Muscle_Skeletal	1.26244e-05	0.00732698	4.36652	NA	NA	NA	0	1	1	0	2	NA	NA	0.709432	-4.65317	0.848061	-4.65317	NA	NA	NA	NA	0.478057	3.26864e-06	0.396404	3.26864e-06	NA	NA	NA	NA	0.930388	0.00329555	0.891898	0.00267755	NA	NA
ATP2C1	NA	NA	NA	Skin_Not_Sun_Exposed_Suprapubic	1.26244e-05	0.00942822	4.36652	Prostate	1.26244e-05	0.00610925	-4.36652	NA	NA	NA	0	1	1	0	2	NA	NA	0.709432	-4.65317	-0.848061	4.65317	NA	NA	NA	NA	0.478057	3.26864e-06	0.396404	3.26864e-06	NA	NA	NA	NA	0.930388	0.00329555	0.890895	0.00198752	NA	NA
ATP2C1	NA	NA	NA	Skin_Not_Sun_Exposed_Suprapubic	1.26244e-05	0.00942822	4.36652	Skin_Not_Sun_Exposed_Suprapubic	1.26244e-05	0.00644627	-4.36652	NA	NA	NA	0	1	1	0	2	NA	NA	0.709432	-4.65317	-0.848061	4.65317	NA	NA	NA	NA	0.478057	3.26864e-06	0.396404	3.26864e-06	NA	NA	NA	NA	0.930388	0.00329555	0.898509	0.00238618	NA	NA
ATP2C1	NA	NA	NA	Skin_Not_Sun_Exposed_Suprapubic	1.26244e-05	0.00942822	4.36652	Skin_Sun_Exposed_Lower_leg	1.26244e-05	0.00706162	-4.36652	NA	NA	NA	0	1	1	0	2	NA	NA	0.709432	-4.65317	-0.848061	4.65317	NA	NA	NA	NA	0.478057	3.26864e-06	0.396404	3.26864e-06	NA	NA	NA	NA	0.930388	0.00329555	0.89365	0.00225917	NA	NA
ATP2C1	NA	NA	NA	Skin_Not_Sun_Exposed_Suprapubic	1.26244e-05	0.00942822	4.36652	smultixcan	1.26244e-05	0.00631784	0.256854	NA	NA	NA	0	1	1	0	2	NA	NA	0.709432	-4.65317	0.0498859	-0.273716	NA	NA	NA	NA	0.478057	3.26864e-06	0.396404	3.26864e-06	NA	NA	NA	NA	0.930388	0.00329555	0.879341	0.0021636	NA	NA
ATP2C1	NA	NA	NA	Spleen	1.26244e-05	0.00986557	4.36652	Artery_Aorta	1.26244e-05	0.00637285	-4.36652	NA	NA	NA	0	1	1	0	2	NA	NA	0.848061	-4.65317	-0.848061	4.65317	NA	NA	NA	NA	0.396404	3.26864e-06	0.396404	3.26864e-06	NA	NA	NA	NA	0.914166	0.0023315	0.887277	0.00223422	NA	NA
ATP2C1	NA	NA	NA	Spleen	1.26244e-05	0.00986557	4.36652	Artery_Coronary	1.26244e-05	0.00805938	-4.36652	NA	NA	NA	0	1	1	0	2	NA	NA	0.848061	-4.65317	-0.848061	4.65317	NA	NA	NA	NA	0.396404	3.26864e-06	0.396404	3.26864e-06	NA	NA	NA	NA	0.914166	0.0023315	0.883828	0.00282022	NA	NA
ATP2C1	NA	NA	NA	Spleen	1.26244e-05	0.00986557	4.36652	Brain_Anterior_cingulate_cortex_BA24	1.26244e-05	0.00977131	4.36652	NA	NA	NA	0	1	1	0	2	NA	NA	0.848061	-4.65317	0.848061	-4.65317	NA	NA	NA	NA	0.396404	3.26864e-06	0.396404	3.26864e-06	NA	NA	NA	NA	0.914166	0.0023315	0.894423	0.00336403	NA	NA
ATP2C1	NA	NA	NA	Spleen	1.26244e-05	0.00986557	4.36652	Brain_Cerebellum	1.26244e-05	0.00864998	4.36652	NA	NA	NA	0	1	1	0	2	NA	NA	0.848061	-4.65317	0.848061	-4.65317	NA	NA	NA	NA	0.396404	3.26864e-06	0.396404	3.26864e-06	NA	NA	NA	NA	0.914166	0.0023315	0.884457	0.00218481	NA	NA
ATP2C1	NA	NA	NA	Spleen	1.26244e-05	0.00986557	4.36652	Brain_Cortex	1.26244e-05	0.00761253	4.36652	NA	NA	NA	0	1	1	0	2	NA	NA	0.848061	-4.65317	0.848061	-4.65317	NA	NA	NA	NA	0.396404	3.26864e-06	0.396404	3.26864e-06	NA	NA	NA	NA	0.914166	0.0023315	0.888432	0.00258746	NA	NA
ATP2C1	NA	NA	NA	Spleen	1.26244e-05	0.00986557	4.36652	Brain_Frontal_Cortex_BA9	1.26244e-05	0.00838963	4.36652	NA	NA	NA	0	1	1	0	2	NA	NA	0.848061	-4.65317	0.848061	-4.65317	NA	NA	NA	NA	0.396404	3.26864e-06	0.396404	3.26864e-06	NA	NA	NA	NA	0.914166	0.0023315	0.885369	0.00263569	NA	NA
ATP2C1	NA	NA	NA	Spleen	1.26244e-05	0.00986557	4.36652	Brain_Spinal_cord_cervical_c-1	1.26244e-05	0.00937647	4.36652	NA	NA	NA	0	1	1	0	2	NA	NA	0.848061	-4.65317	0.848061	-4.65317	NA	NA	NA	NA	0.396404	3.26864e-06	0.396404	3.26864e-06	NA	NA	NA	NA	0.914166	0.0023315	0.895158	0.00387128	NA	NA
ATP2C1	NA	NA	NA	Spleen	1.26244e-05	0.00986557	4.36652	Brain_Substantia_nigra	1.26244e-05	0.00916375	4.36652	NA	NA	NA	0	1	1	0	2	NA	NA	0.848061	-4.65317	0.848061	-4.65317	NA	NA	NA	NA	0.396404	3.26864e-06	0.396404	3.26864e-06	NA	NA	NA	NA	0.914166	0.0023315	0.893106	0.00270822	NA	NA
ATP2C1	NA	NA	NA	Spleen	1.26244e-05	0.00986557	4.36652	Breast_Mammary_Tissue	1.26244e-05	0.00620646	-4.36652	NA	NA	NA	0	1	1	0	2	NA	NA	0.848061	-4.65317	-0.848061	4.65317	NA	NA	NA	NA	0.396404	3.26864e-06	0.396404	3.26864e-06	NA	NA	NA	NA	0.914166	0.0023315	0.896035	0.00231335	NA	NA
ATP2C1	NA	NA	NA	Spleen	1.26244e-05	0.00986557	4.36652	Cells_EBV-transformed_lymphocytes	1.26244e-05	0.00691942	-4.36652	NA	NA	NA	0	1	1	0	2	NA	NA	0.848061	-4.65317	-0.848061	4.65317	NA	NA	NA	NA	0.396404	3.26864e-06	0.396404	3.26864e-06	NA	NA	NA	NA	0.914166	0.0023315	0.88349	0.00207317	NA	NA
ATP2C1	NA	NA	NA	Spleen	1.26244e-05	0.00986557	4.36652	Heart_Left_Ventricle	1.26244e-05	0.0068098	4.36652	NA	NA	NA	0	1	1	0	2	NA	NA	0.848061	-4.65317	0.848061	-4.65317	NA	NA	NA	NA	0.396404	3.26864e-06	0.396404	3.26864e-06	NA	NA	NA	NA	0.914166	0.0023315	0.89843	0.00228399	NA	NA
ATP2C1	NA	NA	NA	Spleen	1.26244e-05	0.00986557	4.36652	Minor_Salivary_Gland	1.26244e-05	0.00825696	-4.36652	NA	NA	NA	0	1	1	0	2	NA	NA	0.848061	-4.65317	-0.848061	4.65317	NA	NA	NA	NA	0.396404	3.26864e-06	0.396404	3.26864e-06	NA	NA	NA	NA	0.914166	0.0023315	0.890495	0.00291553	NA	NA
ATP2C1	NA	NA	NA	Spleen	1.26244e-05	0.00986557	4.36652	Muscle_Skeletal	1.26244e-05	0.00732698	4.36652	NA	NA	NA	0	1	1	0	2	NA	NA	0.848061	-4.65317	0.848061	-4.65317	NA	NA	NA	NA	0.396404	3.26864e-06	0.396404	3.26864e-06	NA	NA	NA	NA	0.914166	0.0023315	0.891898	0.00267755	NA	NA
ATP2C1	NA	NA	NA	Spleen	1.26244e-05	0.00986557	4.36652	Prostate	1.26244e-05	0.00610925	-4.36652	NA	NA	NA	0	1	1	0	2	NA	NA	0.848061	-4.65317	-0.848061	4.65317	NA	NA	NA	NA	0.396404	3.26864e-06	0.396404	3.26864e-06	NA	NA	NA	NA	0.914166	0.0023315	0.890895	0.00198752	NA	NA
ATP2C1	NA	NA	NA	Spleen	1.26244e-05	0.00986557	4.36652	Skin_Not_Sun_Exposed_Suprapubic	1.26244e-05	0.00644627	-4.36652	NA	NA	NA	0	1	1	0	2	NA	NA	0.848061	-4.65317	-0.848061	4.65317	NA	NA	NA	NA	0.396404	3.26864e-06	0.396404	3.26864e-06	NA	NA	NA	NA	0.914166	0.0023315	0.898509	0.00238618	NA	NA
ATP2C1	NA	NA	NA	Spleen	1.26244e-05	0.00986557	4.36652	Skin_Sun_Exposed_Lower_leg	1.26244e-05	0.00706162	-4.36652	NA	NA	NA	0	1	1	0	2	NA	NA	0.848061	-4.65317	-0.848061	4.65317	NA	NA	NA	NA	0.396404	3.26864e-06	0.396404	3.26864e-06	NA	NA	NA	NA	0.914166	0.0023315	0.89365	0.00225917	NA	NA
ATP2C1	NA	NA	NA	Spleen	1.26244e-05	0.00986557	4.36652	smultixcan	1.26244e-05	0.00631784	0.256854	NA	NA	NA	0	1	1	0	2	NA	NA	0.848061	-4.65317	0.0498859	-0.273716	NA	NA	NA	NA	0.396404	3.26864e-06	0.396404	3.26864e-06	NA	NA	NA	NA	0.914166	0.0023315	0.879341	0.0021636	NA	NA
ATP2C1	NA	NA	NA	Stomach	1.26244e-05	0.00776003	4.36652	Artery_Aorta	1.26244e-05	0.00637285	-4.36652	NA	NA	NA	0	1	1	0	2	NA	NA	0.848061	-4.65317	-0.848061	4.65317	NA	NA	NA	NA	0.396404	3.26864e-06	0.396404	3.26864e-06	NA	NA	NA	NA	0.907168	0.00219798	0.887277	0.00223422	NA	NA
ATP2C1	NA	NA	NA	Stomach	1.26244e-05	0.00776003	4.36652	Artery_Coronary	1.26244e-05	0.00805938	-4.36652	NA	NA	NA	0	1	1	0	2	NA	NA	0.848061	-4.65317	-0.848061	4.65317	NA	NA	NA	NA	0.396404	3.26864e-06	0.396404	3.26864e-06	NA	NA	NA	NA	0.907168	0.00219798	0.883828	0.00282022	NA	NA
ATP2C1	NA	NA	NA	Stomach	1.26244e-05	0.00776003	4.36652	Brain_Anterior_cingulate_cortex_BA24	1.26244e-05	0.00977131	4.36652	NA	NA	NA	0	1	1	0	2	NA	NA	0.848061	-4.65317	0.848061	-4.65317	NA	NA	NA	NA	0.396404	3.26864e-06	0.396404	3.26864e-06	NA	NA	NA	NA	0.907168	0.00219798	0.894423	0.00336403	NA	NA
ATP2C1	NA	NA	NA	Stomach	1.26244e-05	0.00776003	4.36652	Brain_Cerebellum	1.26244e-05	0.00864998	4.36652	NA	NA	NA	0	1	1	0	2	NA	NA	0.848061	-4.65317	0.848061	-4.65317	NA	NA	NA	NA	0.396404	3.26864e-06	0.396404	3.26864e-06	NA	NA	NA	NA	0.907168	0.00219798	0.884457	0.00218481	NA	NA
ATP2C1	NA	NA	NA	Stomach	1.26244e-05	0.00776003	4.36652	Brain_Cortex	1.26244e-05	0.00761253	4.36652	NA	NA	NA	0	1	1	0	2	NA	NA	0.848061	-4.65317	0.848061	-4.65317	NA	NA	NA	NA	0.396404	3.26864e-06	0.396404	3.26864e-06	NA	NA	NA	NA	0.907168	0.00219798	0.888432	0.00258746	NA	NA
ATP2C1	NA	NA	NA	Stomach	1.26244e-05	0.00776003	4.36652	Brain_Frontal_Cortex_BA9	1.26244e-05	0.00838963	4.36652	NA	NA	NA	0	1	1	0	2	NA	NA	0.848061	-4.65317	0.848061	-4.65317	NA	NA	NA	NA	0.396404	3.26864e-06	0.396404	3.26864e-06	NA	NA	NA	NA	0.907168	0.00219798	0.885369	0.00263569	NA	NA
ATP2C1	NA	NA	NA	Stomach	1.26244e-05	0.00776003	4.36652	Brain_Spinal_cord_cervical_c-1	1.26244e-05	0.00937647	4.36652	NA	NA	NA	0	1	1	0	2	NA	NA	0.848061	-4.65317	0.848061	-4.65317	NA	NA	NA	NA	0.396404	3.26864e-06	0.396404	3.26864e-06	NA	NA	NA	NA	0.907168	0.00219798	0.895158	0.00387128	NA	NA
ATP2C1	NA	NA	NA	Stomach	1.26244e-05	0.00776003	4.36652	Brain_Substantia_nigra	1.26244e-05	0.00916375	4.36652	NA	NA	NA	0	1	1	0	2	NA	NA	0.848061	-4.65317	0.848061	-4.65317	NA	NA	NA	NA	0.396404	3.26864e-06	0.396404	3.26864e-06	NA	NA	NA	NA	0.907168	0.00219798	0.893106	0.00270822	NA	NA
ATP2C1	NA	NA	NA	Stomach	1.26244e-05	0.00776003	4.36652	Breast_Mammary_Tissue	1.26244e-05	0.00620646	-4.36652	NA	NA	NA	0	1	1	0	2	NA	NA	0.848061	-4.65317	-0.848061	4.65317	NA	NA	NA	NA	0.396404	3.26864e-06	0.396404	3.26864e-06	NA	NA	NA	NA	0.907168	0.00219798	0.896035	0.00231335	NA	NA
ATP2C1	NA	NA	NA	Stomach	1.26244e-05	0.00776003	4.36652	Cells_EBV-transformed_lymphocytes	1.26244e-05	0.00691942	-4.36652	NA	NA	NA	0	1	1	0	2	NA	NA	0.848061	-4.65317	-0.848061	4.65317	NA	NA	NA	NA	0.396404	3.26864e-06	0.396404	3.26864e-06	NA	NA	NA	NA	0.907168	0.00219798	0.88349	0.00207317	NA	NA
ATP2C1	NA	NA	NA	Stomach	1.26244e-05	0.00776003	4.36652	Heart_Left_Ventricle	1.26244e-05	0.0068098	4.36652	NA	NA	NA	0	1	1	0	2	NA	NA	0.848061	-4.65317	0.848061	-4.65317	NA	NA	NA	NA	0.396404	3.26864e-06	0.396404	3.26864e-06	NA	NA	NA	NA	0.907168	0.00219798	0.89843	0.00228399	NA	NA
ATP2C1	NA	NA	NA	Stomach	1.26244e-05	0.00776003	4.36652	Minor_Salivary_Gland	1.26244e-05	0.00825696	-4.36652	NA	NA	NA	0	1	1	0	2	NA	NA	0.848061	-4.65317	-0.848061	4.65317	NA	NA	NA	NA	0.396404	3.26864e-06	0.396404	3.26864e-06	NA	NA	NA	NA	0.907168	0.00219798	0.890495	0.00291553	NA	NA
ATP2C1	NA	NA	NA	Stomach	1.26244e-05	0.00776003	4.36652	Muscle_Skeletal	1.26244e-05	0.00732698	4.36652	NA	NA	NA	0	1	1	0	2	NA	NA	0.848061	-4.65317	0.848061	-4.65317	NA	NA	NA	NA	0.396404	3.26864e-06	0.396404	3.26864e-06	NA	NA	NA	NA	0.907168	0.00219798	0.891898	0.00267755	NA	NA
ATP2C1	NA	NA	NA	Stomach	1.26244e-05	0.00776003	4.36652	Prostate	1.26244e-05	0.00610925	-4.36652	NA	NA	NA	0	1	1	0	2	NA	NA	0.848061	-4.65317	-0.848061	4.65317	NA	NA	NA	NA	0.396404	3.26864e-06	0.396404	3.26864e-06	NA	NA	NA	NA	0.907168	0.00219798	0.890895	0.00198752	NA	NA
ATP2C1	NA	NA	NA	Stomach	1.26244e-05	0.00776003	4.36652	Skin_Not_Sun_Exposed_Suprapubic	1.26244e-05	0.00644627	-4.36652	NA	NA	NA	0	1	1	0	2	NA	NA	0.848061	-4.65317	-0.848061	4.65317	NA	NA	NA	NA	0.396404	3.26864e-06	0.396404	3.26864e-06	NA	NA	NA	NA	0.907168	0.00219798	0.898509	0.00238618	NA	NA
ATP2C1	NA	NA	NA	Stomach	1.26244e-05	0.00776003	4.36652	Skin_Sun_Exposed_Lower_leg	1.26244e-05	0.00706162	-4.36652	NA	NA	NA	0	1	1	0	2	NA	NA	0.848061	-4.65317	-0.848061	4.65317	NA	NA	NA	NA	0.396404	3.26864e-06	0.396404	3.26864e-06	NA	NA	NA	NA	0.907168	0.00219798	0.89365	0.00225917	NA	NA
ATP2C1	NA	NA	NA	Stomach	1.26244e-05	0.00776003	4.36652	smultixcan	1.26244e-05	0.00631784	0.256854	NA	NA	NA	0	1	1	0	2	NA	NA	0.848061	-4.65317	0.0498859	-0.273716	NA	NA	NA	NA	0.396404	3.26864e-06	0.396404	3.26864e-06	NA	NA	NA	NA	0.907168	0.00219798	0.879341	0.0021636	NA	NA
ATP2C1	NA	NA	NA	Testis	1.26244e-05	0.00856912	-4.36652	Artery_Aorta	1.26244e-05	0.00637285	-4.36652	NA	NA	NA	0	1	1	0	2	NA	NA	-0.848061	4.65317	-0.848061	4.65317	NA	NA	NA	NA	0.396404	3.26864e-06	0.396404	3.26864e-06	NA	NA	NA	NA	0.902473	0.00441195	0.887277	0.00223422	NA	NA
ATP2C1	NA	NA	NA	Testis	1.26244e-05	0.00856912	-4.36652	Artery_Coronary	1.26244e-05	0.00805938	-4.36652	NA	NA	NA	0	1	1	0	2	NA	NA	-0.848061	4.65317	-0.848061	4.65317	NA	NA	NA	NA	0.396404	3.26864e-06	0.396404	3.26864e-06	NA	NA	NA	NA	0.902473	0.00441195	0.883828	0.00282022	NA	NA
ATP2C1	NA	NA	NA	Testis	1.26244e-05	0.00856912	-4.36652	Brain_Anterior_cingulate_cortex_BA24	1.26244e-05	0.00977131	4.36652	NA	NA	NA	0	1	1	0	2	NA	NA	-0.848061	4.65317	0.848061	-4.65317	NA	NA	NA	NA	0.396404	3.26864e-06	0.396404	3.26864e-06	NA	NA	NA	NA	0.902473	0.00441195	0.894423	0.00336403	NA	NA
ATP2C1	NA	NA	NA	Testis	1.26244e-05	0.00856912	-4.36652	Brain_Cerebellum	1.26244e-05	0.00864998	4.36652	NA	NA	NA	0	1	1	0	2	NA	NA	-0.848061	4.65317	0.848061	-4.65317	NA	NA	NA	NA	0.396404	3.26864e-06	0.396404	3.26864e-06	NA	NA	NA	NA	0.902473	0.00441195	0.884457	0.00218481	NA	NA
ATP2C1	NA	NA	NA	Testis	1.26244e-05	0.00856912	-4.36652	Brain_Cortex	1.26244e-05	0.00761253	4.36652	NA	NA	NA	0	1	1	0	2	NA	NA	-0.848061	4.65317	0.848061	-4.65317	NA	NA	NA	NA	0.396404	3.26864e-06	0.396404	3.26864e-06	NA	NA	NA	NA	0.902473	0.00441195	0.888432	0.00258746	NA	NA
ATP2C1	NA	NA	NA	Testis	1.26244e-05	0.00856912	-4.36652	Brain_Frontal_Cortex_BA9	1.26244e-05	0.00838963	4.36652	NA	NA	NA	0	1	1	0	2	NA	NA	-0.848061	4.65317	0.848061	-4.65317	NA	NA	NA	NA	0.396404	3.26864e-06	0.396404	3.26864e-06	NA	NA	NA	NA	0.902473	0.00441195	0.885369	0.00263569	NA	NA
ATP2C1	NA	NA	NA	Testis	1.26244e-05	0.00856912	-4.36652	Brain_Spinal_cord_cervical_c-1	1.26244e-05	0.00937647	4.36652	NA	NA	NA	0	1	1	0	2	NA	NA	-0.848061	4.65317	0.848061	-4.65317	NA	NA	NA	NA	0.396404	3.26864e-06	0.396404	3.26864e-06	NA	NA	NA	NA	0.902473	0.00441195	0.895158	0.00387128	NA	NA
ATP2C1	NA	NA	NA	Testis	1.26244e-05	0.00856912	-4.36652	Brain_Substantia_nigra	1.26244e-05	0.00916375	4.36652	NA	NA	NA	0	1	1	0	2	NA	NA	-0.848061	4.65317	0.848061	-4.65317	NA	NA	NA	NA	0.396404	3.26864e-06	0.396404	3.26864e-06	NA	NA	NA	NA	0.902473	0.00441195	0.893106	0.00270822	NA	NA
ATP2C1	NA	NA	NA	Testis	1.26244e-05	0.00856912	-4.36652	Breast_Mammary_Tissue	1.26244e-05	0.00620646	-4.36652	NA	NA	NA	0	1	1	0	2	NA	NA	-0.848061	4.65317	-0.848061	4.65317	NA	NA	NA	NA	0.396404	3.26864e-06	0.396404	3.26864e-06	NA	NA	NA	NA	0.902473	0.00441195	0.896035	0.00231335	NA	NA
ATP2C1	NA	NA	NA	Testis	1.26244e-05	0.00856912	-4.36652	Cells_EBV-transformed_lymphocytes	1.26244e-05	0.00691942	-4.36652	NA	NA	NA	0	1	1	0	2	NA	NA	-0.848061	4.65317	-0.848061	4.65317	NA	NA	NA	NA	0.396404	3.26864e-06	0.396404	3.26864e-06	NA	NA	NA	NA	0.902473	0.00441195	0.88349	0.00207317	NA	NA
ATP2C1	NA	NA	NA	Testis	1.26244e-05	0.00856912	-4.36652	Heart_Left_Ventricle	1.26244e-05	0.0068098	4.36652	NA	NA	NA	0	1	1	0	2	NA	NA	-0.848061	4.65317	0.848061	-4.65317	NA	NA	NA	NA	0.396404	3.26864e-06	0.396404	3.26864e-06	NA	NA	NA	NA	0.902473	0.00441195	0.89843	0.00228399	NA	NA
ATP2C1	NA	NA	NA	Testis	1.26244e-05	0.00856912	-4.36652	Minor_Salivary_Gland	1.26244e-05	0.00825696	-4.36652	NA	NA	NA	0	1	1	0	2	NA	NA	-0.848061	4.65317	-0.848061	4.65317	NA	NA	NA	NA	0.396404	3.26864e-06	0.396404	3.26864e-06	NA	NA	NA	NA	0.902473	0.00441195	0.890495	0.00291553	NA	NA
ATP2C1	NA	NA	NA	Testis	1.26244e-05	0.00856912	-4.36652	Muscle_Skeletal	1.26244e-05	0.00732698	4.36652	NA	NA	NA	0	1	1	0	2	NA	NA	-0.848061	4.65317	0.848061	-4.65317	NA	NA	NA	NA	0.396404	3.26864e-06	0.396404	3.26864e-06	NA	NA	NA	NA	0.902473	0.00441195	0.891898	0.00267755	NA	NA
ATP2C1	NA	NA	NA	Testis	1.26244e-05	0.00856912	-4.36652	Prostate	1.26244e-05	0.00610925	-4.36652	NA	NA	NA	0	1	1	0	2	NA	NA	-0.848061	4.65317	-0.848061	4.65317	NA	NA	NA	NA	0.396404	3.26864e-06	0.396404	3.26864e-06	NA	NA	NA	NA	0.902473	0.00441195	0.890895	0.00198752	NA	NA
ATP2C1	NA	NA	NA	Testis	1.26244e-05	0.00856912	-4.36652	Skin_Not_Sun_Exposed_Suprapubic	1.26244e-05	0.00644627	-4.36652	NA	NA	NA	0	1	1	0	2	NA	NA	-0.848061	4.65317	-0.848061	4.65317	NA	NA	NA	NA	0.396404	3.26864e-06	0.396404	3.26864e-06	NA	NA	NA	NA	0.902473	0.00441195	0.898509	0.00238618	NA	NA
ATP2C1	NA	NA	NA	Testis	1.26244e-05	0.00856912	-4.36652	Skin_Sun_Exposed_Lower_leg	1.26244e-05	0.00706162	-4.36652	NA	NA	NA	0	1	1	0	2	NA	NA	-0.848061	4.65317	-0.848061	4.65317	NA	NA	NA	NA	0.396404	3.26864e-06	0.396404	3.26864e-06	NA	NA	NA	NA	0.902473	0.00441195	0.89365	0.00225917	NA	NA
ATP2C1	NA	NA	NA	Testis	1.26244e-05	0.00856912	-4.36652	smultixcan	1.26244e-05	0.00631784	0.256854	NA	NA	NA	0	1	1	0	2	NA	NA	-0.848061	4.65317	0.0498859	-0.273716	NA	NA	NA	NA	0.396404	3.26864e-06	0.396404	3.26864e-06	NA	NA	NA	NA	0.902473	0.00441195	0.879341	0.0021636	NA	NA
ATP2C1	NA	NA	NA	Uterus	1.26244e-05	0.00853174	4.36652	Artery_Aorta	1.26244e-05	0.00637285	-4.36652	NA	NA	NA	0	1	1	0	2	NA	NA	0.848061	-4.65317	-0.848061	4.65317	NA	NA	NA	NA	0.396404	3.26864e-06	0.396404	3.26864e-06	NA	NA	NA	NA	0.897998	0.00243214	0.887277	0.00223422	NA	NA
ATP2C1	NA	NA	NA	Uterus	1.26244e-05	0.00853174	4.36652	Artery_Coronary	1.26244e-05	0.00805938	-4.36652	NA	NA	NA	0	1	1	0	2	NA	NA	0.848061	-4.65317	-0.848061	4.65317	NA	NA	NA	NA	0.396404	3.26864e-06	0.396404	3.26864e-06	NA	NA	NA	NA	0.897998	0.00243214	0.883828	0.00282022	NA	NA
ATP2C1	NA	NA	NA	Uterus	1.26244e-05	0.00853174	4.36652	Brain_Anterior_cingulate_cortex_BA24	1.26244e-05	0.00977131	4.36652	NA	NA	NA	0	1	1	0	2	NA	NA	0.848061	-4.65317	0.848061	-4.65317	NA	NA	NA	NA	0.396404	3.26864e-06	0.396404	3.26864e-06	NA	NA	NA	NA	0.897998	0.00243214	0.894423	0.00336403	NA	NA
ATP2C1	NA	NA	NA	Uterus	1.26244e-05	0.00853174	4.36652	Brain_Cerebellum	1.26244e-05	0.00864998	4.36652	NA	NA	NA	0	1	1	0	2	NA	NA	0.848061	-4.65317	0.848061	-4.65317	NA	NA	NA	NA	0.396404	3.26864e-06	0.396404	3.26864e-06	NA	NA	NA	NA	0.897998	0.00243214	0.884457	0.00218481	NA	NA
ATP2C1	NA	NA	NA	Uterus	1.26244e-05	0.00853174	4.36652	Brain_Cortex	1.26244e-05	0.00761253	4.36652	NA	NA	NA	0	1	1	0	2	NA	NA	0.848061	-4.65317	0.848061	-4.65317	NA	NA	NA	NA	0.396404	3.26864e-06	0.396404	3.26864e-06	NA	NA	NA	NA	0.897998	0.00243214	0.888432	0.00258746	NA	NA
ATP2C1	NA	NA	NA	Uterus	1.26244e-05	0.00853174	4.36652	Brain_Frontal_Cortex_BA9	1.26244e-05	0.00838963	4.36652	NA	NA	NA	0	1	1	0	2	NA	NA	0.848061	-4.65317	0.848061	-4.65317	NA	NA	NA	NA	0.396404	3.26864e-06	0.396404	3.26864e-06	NA	NA	NA	NA	0.897998	0.00243214	0.885369	0.00263569	NA	NA
ATP2C1	NA	NA	NA	Uterus	1.26244e-05	0.00853174	4.36652	Brain_Spinal_cord_cervical_c-1	1.26244e-05	0.00937647	4.36652	NA	NA	NA	0	1	1	0	2	NA	NA	0.848061	-4.65317	0.848061	-4.65317	NA	NA	NA	NA	0.396404	3.26864e-06	0.396404	3.26864e-06	NA	NA	NA	NA	0.897998	0.00243214	0.895158	0.00387128	NA	NA
ATP2C1	NA	NA	NA	Uterus	1.26244e-05	0.00853174	4.36652	Brain_Substantia_nigra	1.26244e-05	0.00916375	4.36652	NA	NA	NA	0	1	1	0	2	NA	NA	0.848061	-4.65317	0.848061	-4.65317	NA	NA	NA	NA	0.396404	3.26864e-06	0.396404	3.26864e-06	NA	NA	NA	NA	0.897998	0.00243214	0.893106	0.00270822	NA	NA
ATP2C1	NA	NA	NA	Uterus	1.26244e-05	0.00853174	4.36652	Breast_Mammary_Tissue	1.26244e-05	0.00620646	-4.36652	NA	NA	NA	0	1	1	0	2	NA	NA	0.848061	-4.65317	-0.848061	4.65317	NA	NA	NA	NA	0.396404	3.26864e-06	0.396404	3.26864e-06	NA	NA	NA	NA	0.897998	0.00243214	0.896035	0.00231335	NA	NA
ATP2C1	NA	NA	NA	Uterus	1.26244e-05	0.00853174	4.36652	Cells_EBV-transformed_lymphocytes	1.26244e-05	0.00691942	-4.36652	NA	NA	NA	0	1	1	0	2	NA	NA	0.848061	-4.65317	-0.848061	4.65317	NA	NA	NA	NA	0.396404	3.26864e-06	0.396404	3.26864e-06	NA	NA	NA	NA	0.897998	0.00243214	0.88349	0.00207317	NA	NA
ATP2C1	NA	NA	NA	Uterus	1.26244e-05	0.00853174	4.36652	Heart_Left_Ventricle	1.26244e-05	0.0068098	4.36652	NA	NA	NA	0	1	1	0	2	NA	NA	0.848061	-4.65317	0.848061	-4.65317	NA	NA	NA	NA	0.396404	3.26864e-06	0.396404	3.26864e-06	NA	NA	NA	NA	0.897998	0.00243214	0.89843	0.00228399	NA	NA
ATP2C1	NA	NA	NA	Uterus	1.26244e-05	0.00853174	4.36652	Minor_Salivary_Gland	1.26244e-05	0.00825696	-4.36652	NA	NA	NA	0	1	1	0	2	NA	NA	0.848061	-4.65317	-0.848061	4.65317	NA	NA	NA	NA	0.396404	3.26864e-06	0.396404	3.26864e-06	NA	NA	NA	NA	0.897998	0.00243214	0.890495	0.00291553	NA	NA
ATP2C1	NA	NA	NA	Uterus	1.26244e-05	0.00853174	4.36652	Muscle_Skeletal	1.26244e-05	0.00732698	4.36652	NA	NA	NA	0	1	1	0	2	NA	NA	0.848061	-4.65317	0.848061	-4.65317	NA	NA	NA	NA	0.396404	3.26864e-06	0.396404	3.26864e-06	NA	NA	NA	NA	0.897998	0.00243214	0.891898	0.00267755	NA	NA
ATP2C1	NA	NA	NA	Uterus	1.26244e-05	0.00853174	4.36652	Prostate	1.26244e-05	0.00610925	-4.36652	NA	NA	NA	0	1	1	0	2	NA	NA	0.848061	-4.65317	-0.848061	4.65317	NA	NA	NA	NA	0.396404	3.26864e-06	0.396404	3.26864e-06	NA	NA	NA	NA	0.897998	0.00243214	0.890895	0.00198752	NA	NA
ATP2C1	NA	NA	NA	Uterus	1.26244e-05	0.00853174	4.36652	Skin_Not_Sun_Exposed_Suprapubic	1.26244e-05	0.00644627	-4.36652	NA	NA	NA	0	1	1	0	2	NA	NA	0.848061	-4.65317	-0.848061	4.65317	NA	NA	NA	NA	0.396404	3.26864e-06	0.396404	3.26864e-06	NA	NA	NA	NA	0.897998	0.00243214	0.898509	0.00238618	NA	NA
ATP2C1	NA	NA	NA	Uterus	1.26244e-05	0.00853174	4.36652	Skin_Sun_Exposed_Lower_leg	1.26244e-05	0.00706162	-4.36652	NA	NA	NA	0	1	1	0	2	NA	NA	0.848061	-4.65317	-0.848061	4.65317	NA	NA	NA	NA	0.396404	3.26864e-06	0.396404	3.26864e-06	NA	NA	NA	NA	0.897998	0.00243214	0.89365	0.00225917	NA	NA
ATP2C1	NA	NA	NA	Uterus	1.26244e-05	0.00853174	4.36652	smultixcan	1.26244e-05	0.00631784	0.256854	NA	NA	NA	0	1	1	0	2	NA	NA	0.848061	-4.65317	0.0498859	-0.273716	NA	NA	NA	NA	0.396404	3.26864e-06	0.396404	3.26864e-06	NA	NA	NA	NA	0.897998	0.00243214	0.879341	0.0021636	NA	NA
EFNA4	NA	NA	NA	Brain_Cortex	3.83272e-06	0.00649396	-4.62025	Brain_Hippocampus	3.08131e-07	0.000674379	5.1184	NA	NA	NA	0	1	1	0	2	NA	NA	-3.54283	2.7611	5.01834	-2.90654	NA	NA	NA	NA	0.00039585	0.00576066	5.21201e-07	0.00365446	NA	NA	NA	NA	0.139734	0.200303	0.000584341	0.179345	NA	NA
EFNA4	NA	NA	NA	Brain_Cortex	3.83272e-06	0.00649396	-4.62025	smultixcan	8.30038e-08	9.32589e-05	1.70613	NA	NA	NA	0	1	1	0	2	NA	NA	-3.54283	2.7611	1.67278	-0.968848	NA	NA	NA	NA	0.00039585	0.00576066	4.89408e-07	0.00346212	NA	NA	NA	NA	0.139734	0.200303	0.000311584	0.143887	NA	NA
EFNA4	NA	NA	NA	smultixcan	3.83272e-06	0.00169563	-4.62025	Brain_Hippocampus	3.08131e-07	0.000674379	5.1184	NA	NA	NA	0	1	1	0	2	NA	NA	-1.12937	0.897359	5.01834	-2.90654	NA	NA	NA	NA	6.04283e-05	0.017509	5.21201e-07	0.00365446	NA	NA	NA	NA	0.0197095	0.222869	0.000584341	0.179345	NA	NA
EFNA4	NA	NA	NA	smultixcan	3.83272e-06	0.00169563	-4.62025	smultixcan	8.30038e-08	9.32589e-05	1.70613	NA	NA	NA	0	1	1	0	2	NA	NA	-1.12937	0.897359	1.67278	-0.968848	NA	NA	NA	NA	6.04283e-05	0.017509	4.89408e-07	0.00346212	NA	NA	NA	NA	0.0197095	0.222869	0.000311584	0.143887	NA	NA
EPHX2	NA	NA	NA	Artery_Aorta	1.84385e-05	0.00831169	4.28301	Adipose_Subcutaneous	1.26649e-05	0.00662536	-4.36582	NA	NA	NA	0	1	1	0	2	NA	NA	0.212847	-4.8926	-0.407286	4.90882	NA	NA	NA	NA	0.831447	9.95142e-07	0.683798	9.16278e-07	NA	NA	NA	NA	0.986556	0.00190107	0.955148	0.000925118	NA	NA
EPHX2	NA	NA	NA	Artery_Aorta	1.84385e-05	0.00831169	4.28301	Adipose_Visceral_Omentum	1.4626e-05	0.0072778	-4.33425	NA	NA	NA	0	1	1	0	2	NA	NA	0.212847	-4.8926	-0.399306	4.87751	NA	NA	NA	NA	0.831447	9.95142e-07	0.689668	1.07434e-06	NA	NA	NA	NA	0.986556	0.00190107	0.951121	0.000849467	NA	NA
EPHX2	NA	NA	NA	Artery_Aorta	1.84385e-05	0.00831169	4.28301	Artery_Aorta	1.17004e-05	0.00600483	4.3831	NA	NA	NA	0	1	1	0	2	NA	NA	0.212847	-4.8926	0.492453	-4.78548	NA	NA	NA	NA	0.831447	9.95142e-07	0.622399	1.70575e-06	NA	NA	NA	NA	0.986556	0.00190107	0.945378	0.00148918	NA	NA
EPHX2	NA	NA	NA	Artery_Aorta	1.84385e-05	0.00831169	4.28301	Artery_Coronary	1.18015e-05	0.00769433	-4.38122	NA	NA	NA	0	1	1	0	2	NA	NA	0.212847	-4.8926	-0.41335	4.92229	NA	NA	NA	NA	0.831447	9.95142e-07	0.67935	8.55371e-07	NA	NA	NA	NA	0.986556	0.00190107	0.945273	0.00109227	NA	NA
EPHX2	NA	NA	NA	Artery_Aorta	1.84385e-05	0.00831169	4.28301	Brain_Amygdala	6.1383e-06	0.00584108	-4.52157	NA	NA	NA	0	1	1	0	2	NA	NA	0.212847	-4.8926	-0.528552	4.99514	NA	NA	NA	NA	0.831447	9.95142e-07	0.597116	5.87921e-07	NA	NA	NA	NA	0.986556	0.00190107	0.94978	0.00092216	NA	NA
EPHX2	NA	NA	NA	Artery_Aorta	1.84385e-05	0.00831169	4.28301	Brain_Cortex	6.1383e-06	0.00420795	-4.52157	NA	NA	NA	0	1	1	0	2	NA	NA	0.212847	-4.8926	-0.528552	4.99514	NA	NA	NA	NA	0.831447	9.95142e-07	0.597116	5.87921e-07	NA	NA	NA	NA	0.986556	0.00190107	0.944198	0.000692383	NA	NA
EPHX2	NA	NA	NA	Artery_Aorta	1.84385e-05	0.00831169	4.28301	Brain_Frontal_Cortex_BA9	1.09996e-05	0.00751866	-4.39653	NA	NA	NA	0	1	1	0	2	NA	NA	0.212847	-4.8926	-0.351707	4.985	NA	NA	NA	NA	0.831447	9.95142e-07	0.725058	6.19622e-07	NA	NA	NA	NA	0.986556	0.00190107	0.95777	0.000911099	NA	NA
EPHX2	NA	NA	NA	Artery_Aorta	1.84385e-05	0.00831169	4.28301	Brain_Hippocampus	6.1383e-06	0.0056916	-4.52157	NA	NA	NA	0	1	1	0	2	NA	NA	0.212847	-4.8926	-0.528552	4.99514	NA	NA	NA	NA	0.831447	9.95142e-07	0.597116	5.87921e-07	NA	NA	NA	NA	0.986556	0.00190107	0.948453	0.00135148	NA	NA
EPHX2	NA	NA	NA	Artery_Aorta	1.84385e-05	0.00831169	4.28301	Brain_Hypothalamus	1.12103e-05	0.00876994	4.39241	NA	NA	NA	0	1	1	0	2	NA	NA	0.212847	-4.8926	0.530429	-4.86289	NA	NA	NA	NA	0.831447	9.95142e-07	0.595814	1.15685e-06	NA	NA	NA	NA	0.986556	0.00190107	0.944103	0.00158655	NA	NA
EPHX2	NA	NA	NA	Artery_Aorta	1.84385e-05	0.00831169	4.28301	Brain_Nucleus_accumbens_basal_ganglia	1.12103e-05	0.00707773	4.39241	NA	NA	NA	0	1	1	0	2	NA	NA	0.212847	-4.8926	0.530429	-4.86289	NA	NA	NA	NA	0.831447	9.95142e-07	0.595814	1.15685e-06	NA	NA	NA	NA	0.986556	0.00190107	0.945371	0.000996781	NA	NA
EPHX2	NA	NA	NA	Artery_Aorta	1.84385e-05	0.00831169	4.28301	Brain_Putamen_basal_ganglia	9.9708e-06	0.00888357	-4.41781	NA	NA	NA	0	1	1	0	2	NA	NA	0.212847	-4.8926	-0.374595	4.99129	NA	NA	NA	NA	0.831447	9.95142e-07	0.707961	5.99769e-07	NA	NA	NA	NA	0.986556	0.00190107	0.956147	0.000957017	NA	NA
EPHX2	NA	NA	NA	Artery_Aorta	1.84385e-05	0.00831169	4.28301	Brain_Spinal_cord_cervical_c-1	9.9708e-06	0.00767004	-4.41781	NA	NA	NA	0	1	1	0	2	NA	NA	0.212847	-4.8926	-0.374595	4.99129	NA	NA	NA	NA	0.831447	9.95142e-07	0.707961	5.99769e-07	NA	NA	NA	NA	0.986556	0.00190107	0.956973	0.0010382	NA	NA
EPHX2	NA	NA	NA	Artery_Aorta	1.84385e-05	0.00831169	4.28301	Cells_Cultured_fibroblasts	1.34595e-05	0.00719956	-4.3525	NA	NA	NA	0	1	1	0	2	NA	NA	0.212847	-4.8926	-0.393197	4.90453	NA	NA	NA	NA	0.831447	9.95142e-07	0.694174	9.36514e-07	NA	NA	NA	NA	0.986556	0.00190107	0.950699	0.000863934	NA	NA
EPHX2	NA	NA	NA	Artery_Aorta	1.84385e-05	0.00831169	4.28301	Cells_EBV-transformed_lymphocytes	9.9708e-06	0.00599454	-4.41781	NA	NA	NA	0	1	1	0	2	NA	NA	0.212847	-4.8926	-0.374595	4.99129	NA	NA	NA	NA	0.831447	9.95142e-07	0.707961	5.99769e-07	NA	NA	NA	NA	0.986556	0.00190107	0.95094	0.000533397	NA	NA
EPHX2	NA	NA	NA	Artery_Aorta	1.84385e-05	0.00831169	4.28301	Esophagus_Muscularis	1.12103e-05	0.00557152	4.39241	NA	NA	NA	0	1	1	0	2	NA	NA	0.212847	-4.8926	0.530429	-4.86289	NA	NA	NA	NA	0.831447	9.95142e-07	0.595814	1.15685e-06	NA	NA	NA	NA	0.986556	0.00190107	0.943429	0.000928084	NA	NA
EPHX2	NA	NA	NA	Artery_Aorta	1.84385e-05	0.00831169	4.28301	Heart_Atrial_Appendage	1.11296e-05	0.00601851	-4.39398	NA	NA	NA	0	1	1	0	2	NA	NA	0.212847	-4.8926	-0.43173	4.92233	NA	NA	NA	NA	0.831447	9.95142e-07	0.665938	8.55206e-07	NA	NA	NA	NA	0.986556	0.00190107	0.953835	0.000960833	NA	NA
EPHX2	NA	NA	NA	Artery_Aorta	1.84385e-05	0.00831169	4.28301	Heart_Left_Ventricle	1.84385e-05	0.00832218	4.28301	NA	NA	NA	0	1	1	0	2	NA	NA	0.212847	-4.8926	0.212847	-4.8926	NA	NA	NA	NA	0.831447	9.95142e-07	0.831447	9.95142e-07	NA	NA	NA	NA	0.986556	0.00190107	0.977449	0.000956124	NA	NA
EPHX2	NA	NA	NA	Artery_Aorta	1.84385e-05	0.00831169	4.28301	Kidney_Cortex	9.9708e-06	0.0046605	-4.41781	NA	NA	NA	0	1	1	0	2	NA	NA	0.212847	-4.8926	-0.374595	4.99129	NA	NA	NA	NA	0.831447	9.95142e-07	0.707961	5.99769e-07	NA	NA	NA	NA	0.986556	0.00190107	0.960079	0.000744433	NA	NA
EPHX2	NA	NA	NA	Artery_Aorta	1.84385e-05	0.00831169	4.28301	Lung	1.84385e-05	0.00962684	4.28301	NA	NA	NA	0	1	1	0	2	NA	NA	0.212847	-4.8926	0.212847	-4.8926	NA	NA	NA	NA	0.831447	9.95142e-07	0.831447	9.95142e-07	NA	NA	NA	NA	0.986556	0.00190107	0.977819	0.00113388	NA	NA
EPHX2	NA	NA	NA	Artery_Aorta	1.84385e-05	0.00831169	4.28301	Muscle_Skeletal	1.12103e-05	0.00666494	-4.39241	NA	NA	NA	0	1	1	0	2	NA	NA	0.212847	-4.8926	-0.530429	4.86289	NA	NA	NA	NA	0.831447	9.95142e-07	0.595814	1.15685e-06	NA	NA	NA	NA	0.986556	0.00190107	0.93917	0.00155355	NA	NA
EPHX2	NA	NA	NA	Artery_Aorta	1.84385e-05	0.00831169	4.28301	Nerve_Tibial	1.13127e-05	0.00628697	-4.39043	NA	NA	NA	0	1	1	0	2	NA	NA	0.212847	-4.8926	-0.427172	4.92186	NA	NA	NA	NA	0.831447	9.95142e-07	0.669254	8.57261e-07	NA	NA	NA	NA	0.986556	0.00190107	0.953713	0.000844078	NA	NA
EPHX2	NA	NA	NA	Artery_Aorta	1.84385e-05	0.00831169	4.28301	Ovary	1.12103e-05	0.00551222	-4.39241	NA	NA	NA	0	1	1	0	2	NA	NA	0.212847	-4.8926	-0.530429	4.86289	NA	NA	NA	NA	0.831447	9.95142e-07	0.595814	1.15685e-06	NA	NA	NA	NA	0.986556	0.00190107	0.945316	0.00108584	NA	NA
EPHX2	NA	NA	NA	Artery_Aorta	1.84385e-05	0.00831169	4.28301	Prostate	1.84385e-05	0.00828549	4.28301	NA	NA	NA	0	1	1	0	2	NA	NA	0.212847	-4.8926	0.212847	-4.8926	NA	NA	NA	NA	0.831447	9.95142e-07	0.831447	9.95142e-07	NA	NA	NA	NA	0.986556	0.00190107	0.974722	0.000759895	NA	NA
EPHX2	NA	NA	NA	Artery_Aorta	1.84385e-05	0.00831169	4.28301	Testis	1.12103e-05	0.00618408	4.39241	NA	NA	NA	0	1	1	0	2	NA	NA	0.212847	-4.8926	0.530429	-4.86289	NA	NA	NA	NA	0.831447	9.95142e-07	0.595814	1.15685e-06	NA	NA	NA	NA	0.986556	0.00190107	0.948385	0.000973286	NA	NA
EPHX2	NA	NA	NA	Artery_Aorta	1.84385e-05	0.00831169	4.28301	Uterus	1.12103e-05	0.00555689	4.39241	NA	NA	NA	0	1	1	0	2	NA	NA	0.212847	-4.8926	0.530429	-4.86289	NA	NA	NA	NA	0.831447	9.95142e-07	0.595814	1.15685e-06	NA	NA	NA	NA	0.986556	0.00190107	0.943333	0.00135774	NA	NA
EPHX2	NA	NA	NA	Artery_Aorta	1.84385e-05	0.00831169	4.28301	Vagina	6.1383e-06	0.00310962	-4.52157	NA	NA	NA	0	1	1	0	2	NA	NA	0.212847	-4.8926	-0.528552	4.99514	NA	NA	NA	NA	0.831447	9.95142e-07	0.597116	5.87921e-07	NA	NA	NA	NA	0.986556	0.00190107	0.944296	0.00070036	NA	NA
EPHX2	NA	NA	NA	Artery_Aorta	1.84385e-05	0.00831169	4.28301	Whole_Blood	6.1383e-06	0.00325435	-4.52157	NA	NA	NA	0	1	1	0	2	NA	NA	0.212847	-4.8926	-0.528552	4.99514	NA	NA	NA	NA	0.831447	9.95142e-07	0.597116	5.87921e-07	NA	NA	NA	NA	0.986556	0.00190107	0.941796	0.000495336	NA	NA
EPHX2	NA	NA	NA	Artery_Aorta	1.84385e-05	0.00831169	4.28301	smultixcan	1.76467e-08	2.69646e-05	0.798845	NA	NA	NA	0	1	1	0	2	NA	NA	0.212847	-4.8926	0.490804	-0.603094	NA	NA	NA	NA	0.831447	9.95142e-07	0.947388	1.65426e-11	NA	NA	NA	NA	0.986556	0.00190107	0.993907	2.28352e-07	NA	NA
EPHX2	NA	NA	NA	Artery_Coronary	1.84385e-05	0.00964587	4.28301	Adipose_Subcutaneous	1.26649e-05	0.00662536	-4.36582	NA	NA	NA	0	1	1	0	2	NA	NA	0.212847	-4.8926	-0.407286	4.90882	NA	NA	NA	NA	0.831447	9.95142e-07	0.683798	9.16278e-07	NA	NA	NA	NA	0.987218	0.00107783	0.955148	0.000925118	NA	NA
EPHX2	NA	NA	NA	Artery_Coronary	1.84385e-05	0.00964587	4.28301	Adipose_Visceral_Omentum	1.4626e-05	0.0072778	-4.33425	NA	NA	NA	0	1	1	0	2	NA	NA	0.212847	-4.8926	-0.399306	4.87751	NA	NA	NA	NA	0.831447	9.95142e-07	0.689668	1.07434e-06	NA	NA	NA	NA	0.987218	0.00107783	0.951121	0.000849467	NA	NA
EPHX2	NA	NA	NA	Artery_Coronary	1.84385e-05	0.00964587	4.28301	Artery_Aorta	1.17004e-05	0.00600483	4.3831	NA	NA	NA	0	1	1	0	2	NA	NA	0.212847	-4.8926	0.492453	-4.78548	NA	NA	NA	NA	0.831447	9.95142e-07	0.622399	1.70575e-06	NA	NA	NA	NA	0.987218	0.00107783	0.945378	0.00148918	NA	NA
EPHX2	NA	NA	NA	Artery_Coronary	1.84385e-05	0.00964587	4.28301	Artery_Coronary	1.18015e-05	0.00769433	-4.38122	NA	NA	NA	0	1	1	0	2	NA	NA	0.212847	-4.8926	-0.41335	4.92229	NA	NA	NA	NA	0.831447	9.95142e-07	0.67935	8.55371e-07	NA	NA	NA	NA	0.987218	0.00107783	0.945273	0.00109227	NA	NA
EPHX2	NA	NA	NA	Artery_Coronary	1.84385e-05	0.00964587	4.28301	Brain_Amygdala	6.1383e-06	0.00584108	-4.52157	NA	NA	NA	0	1	1	0	2	NA	NA	0.212847	-4.8926	-0.528552	4.99514	NA	NA	NA	NA	0.831447	9.95142e-07	0.597116	5.87921e-07	NA	NA	NA	NA	0.987218	0.00107783	0.94978	0.00092216	NA	NA
EPHX2	NA	NA	NA	Artery_Coronary	1.84385e-05	0.00964587	4.28301	Brain_Cortex	6.1383e-06	0.00420795	-4.52157	NA	NA	NA	0	1	1	0	2	NA	NA	0.212847	-4.8926	-0.528552	4.99514	NA	NA	NA	NA	0.831447	9.95142e-07	0.597116	5.87921e-07	NA	NA	NA	NA	0.987218	0.00107783	0.944198	0.000692383	NA	NA
EPHX2	NA	NA	NA	Artery_Coronary	1.84385e-05	0.00964587	4.28301	Brain_Frontal_Cortex_BA9	1.09996e-05	0.00751866	-4.39653	NA	NA	NA	0	1	1	0	2	NA	NA	0.212847	-4.8926	-0.351707	4.985	NA	NA	NA	NA	0.831447	9.95142e-07	0.725058	6.19622e-07	NA	NA	NA	NA	0.987218	0.00107783	0.95777	0.000911099	NA	NA
EPHX2	NA	NA	NA	Artery_Coronary	1.84385e-05	0.00964587	4.28301	Brain_Hippocampus	6.1383e-06	0.0056916	-4.52157	NA	NA	NA	0	1	1	0	2	NA	NA	0.212847	-4.8926	-0.528552	4.99514	NA	NA	NA	NA	0.831447	9.95142e-07	0.597116	5.87921e-07	NA	NA	NA	NA	0.987218	0.00107783	0.948453	0.00135148	NA	NA
EPHX2	NA	NA	NA	Artery_Coronary	1.84385e-05	0.00964587	4.28301	Brain_Hypothalamus	1.12103e-05	0.00876994	4.39241	NA	NA	NA	0	1	1	0	2	NA	NA	0.212847	-4.8926	0.530429	-4.86289	NA	NA	NA	NA	0.831447	9.95142e-07	0.595814	1.15685e-06	NA	NA	NA	NA	0.987218	0.00107783	0.944103	0.00158655	NA	NA
EPHX2	NA	NA	NA	Artery_Coronary	1.84385e-05	0.00964587	4.28301	Brain_Nucleus_accumbens_basal_ganglia	1.12103e-05	0.00707773	4.39241	NA	NA	NA	0	1	1	0	2	NA	NA	0.212847	-4.8926	0.530429	-4.86289	NA	NA	NA	NA	0.831447	9.95142e-07	0.595814	1.15685e-06	NA	NA	NA	NA	0.987218	0.00107783	0.945371	0.000996781	NA	NA
EPHX2	NA	NA	NA	Artery_Coronary	1.84385e-05	0.00964587	4.28301	Brain_Putamen_basal_ganglia	9.9708e-06	0.00888357	-4.41781	NA	NA	NA	0	1	1	0	2	NA	NA	0.212847	-4.8926	-0.374595	4.99129	NA	NA	NA	NA	0.831447	9.95142e-07	0.707961	5.99769e-07	NA	NA	NA	NA	0.987218	0.00107783	0.956147	0.000957017	NA	NA
EPHX2	NA	NA	NA	Artery_Coronary	1.84385e-05	0.00964587	4.28301	Brain_Spinal_cord_cervical_c-1	9.9708e-06	0.00767004	-4.41781	NA	NA	NA	0	1	1	0	2	NA	NA	0.212847	-4.8926	-0.374595	4.99129	NA	NA	NA	NA	0.831447	9.95142e-07	0.707961	5.99769e-07	NA	NA	NA	NA	0.987218	0.00107783	0.956973	0.0010382	NA	NA
EPHX2	NA	NA	NA	Artery_Coronary	1.84385e-05	0.00964587	4.28301	Cells_Cultured_fibroblasts	1.34595e-05	0.00719956	-4.3525	NA	NA	NA	0	1	1	0	2	NA	NA	0.212847	-4.8926	-0.393197	4.90453	NA	NA	NA	NA	0.831447	9.95142e-07	0.694174	9.36514e-07	NA	NA	NA	NA	0.987218	0.00107783	0.950699	0.000863934	NA	NA
EPHX2	NA	NA	NA	Artery_Coronary	1.84385e-05	0.00964587	4.28301	Cells_EBV-transformed_lymphocytes	9.9708e-06	0.00599454	-4.41781	NA	NA	NA	0	1	1	0	2	NA	NA	0.212847	-4.8926	-0.374595	4.99129	NA	NA	NA	NA	0.831447	9.95142e-07	0.707961	5.99769e-07	NA	NA	NA	NA	0.987218	0.00107783	0.95094	0.000533397	NA	NA
EPHX2	NA	NA	NA	Artery_Coronary	1.84385e-05	0.00964587	4.28301	Esophagus_Muscularis	1.12103e-05	0.00557152	4.39241	NA	NA	NA	0	1	1	0	2	NA	NA	0.212847	-4.8926	0.530429	-4.86289	NA	NA	NA	NA	0.831447	9.95142e-07	0.595814	1.15685e-06	NA	NA	NA	NA	0.987218	0.00107783	0.943429	0.000928084	NA	NA
EPHX2	NA	NA	NA	Artery_Coronary	1.84385e-05	0.00964587	4.28301	Heart_Atrial_Appendage	1.11296e-05	0.00601851	-4.39398	NA	NA	NA	0	1	1	0	2	NA	NA	0.212847	-4.8926	-0.43173	4.92233	NA	NA	NA	NA	0.831447	9.95142e-07	0.665938	8.55206e-07	NA	NA	NA	NA	0.987218	0.00107783	0.953835	0.000960833	NA	NA
EPHX2	NA	NA	NA	Artery_Coronary	1.84385e-05	0.00964587	4.28301	Heart_Left_Ventricle	1.84385e-05	0.00832218	4.28301	NA	NA	NA	0	1	1	0	2	NA	NA	0.212847	-4.8926	0.212847	-4.8926	NA	NA	NA	NA	0.831447	9.95142e-07	0.831447	9.95142e-07	NA	NA	NA	NA	0.987218	0.00107783	0.977449	0.000956124	NA	NA
EPHX2	NA	NA	NA	Artery_Coronary	1.84385e-05	0.00964587	4.28301	Kidney_Cortex	9.9708e-06	0.0046605	-4.41781	NA	NA	NA	0	1	1	0	2	NA	NA	0.212847	-4.8926	-0.374595	4.99129	NA	NA	NA	NA	0.831447	9.95142e-07	0.707961	5.99769e-07	NA	NA	NA	NA	0.987218	0.00107783	0.960079	0.000744433	NA	NA
EPHX2	NA	NA	NA	Artery_Coronary	1.84385e-05	0.00964587	4.28301	Lung	1.84385e-05	0.00962684	4.28301	NA	NA	NA	0	1	1	0	2	NA	NA	0.212847	-4.8926	0.212847	-4.8926	NA	NA	NA	NA	0.831447	9.95142e-07	0.831447	9.95142e-07	NA	NA	NA	NA	0.987218	0.00107783	0.977819	0.00113388	NA	NA
EPHX2	NA	NA	NA	Artery_Coronary	1.84385e-05	0.00964587	4.28301	Muscle_Skeletal	1.12103e-05	0.00666494	-4.39241	NA	NA	NA	0	1	1	0	2	NA	NA	0.212847	-4.8926	-0.530429	4.86289	NA	NA	NA	NA	0.831447	9.95142e-07	0.595814	1.15685e-06	NA	NA	NA	NA	0.987218	0.00107783	0.93917	0.00155355	NA	NA
EPHX2	NA	NA	NA	Artery_Coronary	1.84385e-05	0.00964587	4.28301	Nerve_Tibial	1.13127e-05	0.00628697	-4.39043	NA	NA	NA	0	1	1	0	2	NA	NA	0.212847	-4.8926	-0.427172	4.92186	NA	NA	NA	NA	0.831447	9.95142e-07	0.669254	8.57261e-07	NA	NA	NA	NA	0.987218	0.00107783	0.953713	0.000844078	NA	NA
EPHX2	NA	NA	NA	Artery_Coronary	1.84385e-05	0.00964587	4.28301	Ovary	1.12103e-05	0.00551222	-4.39241	NA	NA	NA	0	1	1	0	2	NA	NA	0.212847	-4.8926	-0.530429	4.86289	NA	NA	NA	NA	0.831447	9.95142e-07	0.595814	1.15685e-06	NA	NA	NA	NA	0.987218	0.00107783	0.945316	0.00108584	NA	NA
EPHX2	NA	NA	NA	Artery_Coronary	1.84385e-05	0.00964587	4.28301	Prostate	1.84385e-05	0.00828549	4.28301	NA	NA	NA	0	1	1	0	2	NA	NA	0.212847	-4.8926	0.212847	-4.8926	NA	NA	NA	NA	0.831447	9.95142e-07	0.831447	9.95142e-07	NA	NA	NA	NA	0.987218	0.00107783	0.974722	0.000759895	NA	NA
EPHX2	NA	NA	NA	Artery_Coronary	1.84385e-05	0.00964587	4.28301	Testis	1.12103e-05	0.00618408	4.39241	NA	NA	NA	0	1	1	0	2	NA	NA	0.212847	-4.8926	0.530429	-4.86289	NA	NA	NA	NA	0.831447	9.95142e-07	0.595814	1.15685e-06	NA	NA	NA	NA	0.987218	0.00107783	0.948385	0.000973286	NA	NA
EPHX2	NA	NA	NA	Artery_Coronary	1.84385e-05	0.00964587	4.28301	Uterus	1.12103e-05	0.00555689	4.39241	NA	NA	NA	0	1	1	0	2	NA	NA	0.212847	-4.8926	0.530429	-4.86289	NA	NA	NA	NA	0.831447	9.95142e-07	0.595814	1.15685e-06	NA	NA	NA	NA	0.987218	0.00107783	0.943333	0.00135774	NA	NA
EPHX2	NA	NA	NA	Artery_Coronary	1.84385e-05	0.00964587	4.28301	Vagina	6.1383e-06	0.00310962	-4.52157	NA	NA	NA	0	1	1	0	2	NA	NA	0.212847	-4.8926	-0.528552	4.99514	NA	NA	NA	NA	0.831447	9.95142e-07	0.597116	5.87921e-07	NA	NA	NA	NA	0.987218	0.00107783	0.944296	0.00070036	NA	NA
EPHX2	NA	NA	NA	Artery_Coronary	1.84385e-05	0.00964587	4.28301	Whole_Blood	6.1383e-06	0.00325435	-4.52157	NA	NA	NA	0	1	1	0	2	NA	NA	0.212847	-4.8926	-0.528552	4.99514	NA	NA	NA	NA	0.831447	9.95142e-07	0.597116	5.87921e-07	NA	NA	NA	NA	0.987218	0.00107783	0.941796	0.000495336	NA	NA
EPHX2	NA	NA	NA	Artery_Coronary	1.84385e-05	0.00964587	4.28301	smultixcan	1.76467e-08	2.69646e-05	0.798845	NA	NA	NA	0	1	1	0	2	NA	NA	0.212847	-4.8926	0.490804	-0.603094	NA	NA	NA	NA	0.831447	9.95142e-07	0.947388	1.65426e-11	NA	NA	NA	NA	0.987218	0.00107783	0.993907	2.28352e-07	NA	NA
EPHX2	NA	NA	NA	Artery_Tibial	1.12103e-05	0.00773262	4.39241	Adipose_Subcutaneous	1.26649e-05	0.00662536	-4.36582	NA	NA	NA	0	1	1	0	2	NA	NA	0.530429	-4.86289	-0.407286	4.90882	NA	NA	NA	NA	0.595814	1.15685e-06	0.683798	9.16278e-07	NA	NA	NA	NA	0.957395	0.00144431	0.955148	0.000925118	NA	NA
EPHX2	NA	NA	NA	Artery_Tibial	1.12103e-05	0.00773262	4.39241	Adipose_Visceral_Omentum	1.4626e-05	0.0072778	-4.33425	NA	NA	NA	0	1	1	0	2	NA	NA	0.530429	-4.86289	-0.399306	4.87751	NA	NA	NA	NA	0.595814	1.15685e-06	0.689668	1.07434e-06	NA	NA	NA	NA	0.957395	0.00144431	0.951121	0.000849467	NA	NA
EPHX2	NA	NA	NA	Artery_Tibial	1.12103e-05	0.00773262	4.39241	Artery_Aorta	1.17004e-05	0.00600483	4.3831	NA	NA	NA	0	1	1	0	2	NA	NA	0.530429	-4.86289	0.492453	-4.78548	NA	NA	NA	NA	0.595814	1.15685e-06	0.622399	1.70575e-06	NA	NA	NA	NA	0.957395	0.00144431	0.945378	0.00148918	NA	NA
EPHX2	NA	NA	NA	Artery_Tibial	1.12103e-05	0.00773262	4.39241	Artery_Coronary	1.18015e-05	0.00769433	-4.38122	NA	NA	NA	0	1	1	0	2	NA	NA	0.530429	-4.86289	-0.41335	4.92229	NA	NA	NA	NA	0.595814	1.15685e-06	0.67935	8.55371e-07	NA	NA	NA	NA	0.957395	0.00144431	0.945273	0.00109227	NA	NA
EPHX2	NA	NA	NA	Artery_Tibial	1.12103e-05	0.00773262	4.39241	Brain_Amygdala	6.1383e-06	0.00584108	-4.52157	NA	NA	NA	0	1	1	0	2	NA	NA	0.530429	-4.86289	-0.528552	4.99514	NA	NA	NA	NA	0.595814	1.15685e-06	0.597116	5.87921e-07	NA	NA	NA	NA	0.957395	0.00144431	0.94978	0.00092216	NA	NA
EPHX2	NA	NA	NA	Artery_Tibial	1.12103e-05	0.00773262	4.39241	Brain_Cortex	6.1383e-06	0.00420795	-4.52157	NA	NA	NA	0	1	1	0	2	NA	NA	0.530429	-4.86289	-0.528552	4.99514	NA	NA	NA	NA	0.595814	1.15685e-06	0.597116	5.87921e-07	NA	NA	NA	NA	0.957395	0.00144431	0.944198	0.000692383	NA	NA
EPHX2	NA	NA	NA	Artery_Tibial	1.12103e-05	0.00773262	4.39241	Brain_Frontal_Cortex_BA9	1.09996e-05	0.00751866	-4.39653	NA	NA	NA	0	1	1	0	2	NA	NA	0.530429	-4.86289	-0.351707	4.985	NA	NA	NA	NA	0.595814	1.15685e-06	0.725058	6.19622e-07	NA	NA	NA	NA	0.957395	0.00144431	0.95777	0.000911099	NA	NA
EPHX2	NA	NA	NA	Artery_Tibial	1.12103e-05	0.00773262	4.39241	Brain_Hippocampus	6.1383e-06	0.0056916	-4.52157	NA	NA	NA	0	1	1	0	2	NA	NA	0.530429	-4.86289	-0.528552	4.99514	NA	NA	NA	NA	0.595814	1.15685e-06	0.597116	5.87921e-07	NA	NA	NA	NA	0.957395	0.00144431	0.948453	0.00135148	NA	NA
EPHX2	NA	NA	NA	Artery_Tibial	1.12103e-05	0.00773262	4.39241	Brain_Hypothalamus	1.12103e-05	0.00876994	4.39241	NA	NA	NA	0	1	1	0	2	NA	NA	0.530429	-4.86289	0.530429	-4.86289	NA	NA	NA	NA	0.595814	1.15685e-06	0.595814	1.15685e-06	NA	NA	NA	NA	0.957395	0.00144431	0.944103	0.00158655	NA	NA
EPHX2	NA	NA	NA	Artery_Tibial	1.12103e-05	0.00773262	4.39241	Brain_Nucleus_accumbens_basal_ganglia	1.12103e-05	0.00707773	4.39241	NA	NA	NA	0	1	1	0	2	NA	NA	0.530429	-4.86289	0.530429	-4.86289	NA	NA	NA	NA	0.595814	1.15685e-06	0.595814	1.15685e-06	NA	NA	NA	NA	0.957395	0.00144431	0.945371	0.000996781	NA	NA
EPHX2	NA	NA	NA	Artery_Tibial	1.12103e-05	0.00773262	4.39241	Brain_Putamen_basal_ganglia	9.9708e-06	0.00888357	-4.41781	NA	NA	NA	0	1	1	0	2	NA	NA	0.530429	-4.86289	-0.374595	4.99129	NA	NA	NA	NA	0.595814	1.15685e-06	0.707961	5.99769e-07	NA	NA	NA	NA	0.957395	0.00144431	0.956147	0.000957017	NA	NA
EPHX2	NA	NA	NA	Artery_Tibial	1.12103e-05	0.00773262	4.39241	Brain_Spinal_cord_cervical_c-1	9.9708e-06	0.00767004	-4.41781	NA	NA	NA	0	1	1	0	2	NA	NA	0.530429	-4.86289	-0.374595	4.99129	NA	NA	NA	NA	0.595814	1.15685e-06	0.707961	5.99769e-07	NA	NA	NA	NA	0.957395	0.00144431	0.956973	0.0010382	NA	NA
EPHX2	NA	NA	NA	Artery_Tibial	1.12103e-05	0.00773262	4.39241	Cells_Cultured_fibroblasts	1.34595e-05	0.00719956	-4.3525	NA	NA	NA	0	1	1	0	2	NA	NA	0.530429	-4.86289	-0.393197	4.90453	NA	NA	NA	NA	0.595814	1.15685e-06	0.694174	9.36514e-07	NA	NA	NA	NA	0.957395	0.00144431	0.950699	0.000863934	NA	NA
EPHX2	NA	NA	NA	Artery_Tibial	1.12103e-05	0.00773262	4.39241	Cells_EBV-transformed_lymphocytes	9.9708e-06	0.00599454	-4.41781	NA	NA	NA	0	1	1	0	2	NA	NA	0.530429	-4.86289	-0.374595	4.99129	NA	NA	NA	NA	0.595814	1.15685e-06	0.707961	5.99769e-07	NA	NA	NA	NA	0.957395	0.00144431	0.95094	0.000533397	NA	NA
EPHX2	NA	NA	NA	Artery_Tibial	1.12103e-05	0.00773262	4.39241	Esophagus_Muscularis	1.12103e-05	0.00557152	4.39241	NA	NA	NA	0	1	1	0	2	NA	NA	0.530429	-4.86289	0.530429	-4.86289	NA	NA	NA	NA	0.595814	1.15685e-06	0.595814	1.15685e-06	NA	NA	NA	NA	0.957395	0.00144431	0.943429	0.000928084	NA	NA
EPHX2	NA	NA	NA	Artery_Tibial	1.12103e-05	0.00773262	4.39241	Heart_Atrial_Appendage	1.11296e-05	0.00601851	-4.39398	NA	NA	NA	0	1	1	0	2	NA	NA	0.530429	-4.86289	-0.43173	4.92233	NA	NA	NA	NA	0.595814	1.15685e-06	0.665938	8.55206e-07	NA	NA	NA	NA	0.957395	0.00144431	0.953835	0.000960833	NA	NA
EPHX2	NA	NA	NA	Artery_Tibial	1.12103e-05	0.00773262	4.39241	Heart_Left_Ventricle	1.84385e-05	0.00832218	4.28301	NA	NA	NA	0	1	1	0	2	NA	NA	0.530429	-4.86289	0.212847	-4.8926	NA	NA	NA	NA	0.595814	1.15685e-06	0.831447	9.95142e-07	NA	NA	NA	NA	0.957395	0.00144431	0.977449	0.000956124	NA	NA
EPHX2	NA	NA	NA	Artery_Tibial	1.12103e-05	0.00773262	4.39241	Kidney_Cortex	9.9708e-06	0.0046605	-4.41781	NA	NA	NA	0	1	1	0	2	NA	NA	0.530429	-4.86289	-0.374595	4.99129	NA	NA	NA	NA	0.595814	1.15685e-06	0.707961	5.99769e-07	NA	NA	NA	NA	0.957395	0.00144431	0.960079	0.000744433	NA	NA
EPHX2	NA	NA	NA	Artery_Tibial	1.12103e-05	0.00773262	4.39241	Lung	1.84385e-05	0.00962684	4.28301	NA	NA	NA	0	1	1	0	2	NA	NA	0.530429	-4.86289	0.212847	-4.8926	NA	NA	NA	NA	0.595814	1.15685e-06	0.831447	9.95142e-07	NA	NA	NA	NA	0.957395	0.00144431	0.977819	0.00113388	NA	NA
EPHX2	NA	NA	NA	Artery_Tibial	1.12103e-05	0.00773262	4.39241	Muscle_Skeletal	1.12103e-05	0.00666494	-4.39241	NA	NA	NA	0	1	1	0	2	NA	NA	0.530429	-4.86289	-0.530429	4.86289	NA	NA	NA	NA	0.595814	1.15685e-06	0.595814	1.15685e-06	NA	NA	NA	NA	0.957395	0.00144431	0.93917	0.00155355	NA	NA
EPHX2	NA	NA	NA	Artery_Tibial	1.12103e-05	0.00773262	4.39241	Nerve_Tibial	1.13127e-05	0.00628697	-4.39043	NA	NA	NA	0	1	1	0	2	NA	NA	0.530429	-4.86289	-0.427172	4.92186	NA	NA	NA	NA	0.595814	1.15685e-06	0.669254	8.57261e-07	NA	NA	NA	NA	0.957395	0.00144431	0.953713	0.000844078	NA	NA
EPHX2	NA	NA	NA	Artery_Tibial	1.12103e-05	0.00773262	4.39241	Ovary	1.12103e-05	0.00551222	-4.39241	NA	NA	NA	0	1	1	0	2	NA	NA	0.530429	-4.86289	-0.530429	4.86289	NA	NA	NA	NA	0.595814	1.15685e-06	0.595814	1.15685e-06	NA	NA	NA	NA	0.957395	0.00144431	0.945316	0.00108584	NA	NA
EPHX2	NA	NA	NA	Artery_Tibial	1.12103e-05	0.00773262	4.39241	Prostate	1.84385e-05	0.00828549	4.28301	NA	NA	NA	0	1	1	0	2	NA	NA	0.530429	-4.86289	0.212847	-4.8926	NA	NA	NA	NA	0.595814	1.15685e-06	0.831447	9.95142e-07	NA	NA	NA	NA	0.957395	0.00144431	0.974722	0.000759895	NA	NA
EPHX2	NA	NA	NA	Artery_Tibial	1.12103e-05	0.00773262	4.39241	Testis	1.12103e-05	0.00618408	4.39241	NA	NA	NA	0	1	1	0	2	NA	NA	0.530429	-4.86289	0.530429	-4.86289	NA	NA	NA	NA	0.595814	1.15685e-06	0.595814	1.15685e-06	NA	NA	NA	NA	0.957395	0.00144431	0.948385	0.000973286	NA	NA
EPHX2	NA	NA	NA	Artery_Tibial	1.12103e-05	0.00773262	4.39241	Uterus	1.12103e-05	0.00555689	4.39241	NA	NA	NA	0	1	1	0	2	NA	NA	0.530429	-4.86289	0.530429	-4.86289	NA	NA	NA	NA	0.595814	1.15685e-06	0.595814	1.15685e-06	NA	NA	NA	NA	0.957395	0.00144431	0.943333	0.00135774	NA	NA
EPHX2	NA	NA	NA	Artery_Tibial	1.12103e-05	0.00773262	4.39241	Vagina	6.1383e-06	0.00310962	-4.52157	NA	NA	NA	0	1	1	0	2	NA	NA	0.530429	-4.86289	-0.528552	4.99514	NA	NA	NA	NA	0.595814	1.15685e-06	0.597116	5.87921e-07	NA	NA	NA	NA	0.957395	0.00144431	0.944296	0.00070036	NA	NA
EPHX2	NA	NA	NA	Artery_Tibial	1.12103e-05	0.00773262	4.39241	Whole_Blood	6.1383e-06	0.00325435	-4.52157	NA	NA	NA	0	1	1	0	2	NA	NA	0.530429	-4.86289	-0.528552	4.99514	NA	NA	NA	NA	0.595814	1.15685e-06	0.597116	5.87921e-07	NA	NA	NA	NA	0.957395	0.00144431	0.941796	0.000495336	NA	NA
EPHX2	NA	NA	NA	Artery_Tibial	1.12103e-05	0.00773262	4.39241	smultixcan	1.76467e-08	2.69646e-05	0.798845	NA	NA	NA	0	1	1	0	2	NA	NA	0.530429	-4.86289	0.490804	-0.603094	NA	NA	NA	NA	0.595814	1.15685e-06	0.947388	1.65426e-11	NA	NA	NA	NA	0.957395	0.00144431	0.993907	2.28352e-07	NA	NA
EPHX2	NA	NA	NA	Brain_Nucleus_accumbens_basal_ganglia	5.99157e-06	0.0053454	-4.52669	Adipose_Subcutaneous	1.26649e-05	0.00662536	-4.36582	NA	NA	NA	0	1	1	0	2	NA	NA	-0.525376	5.08378	-0.407286	4.90882	NA	NA	NA	NA	0.599322	3.69991e-07	0.683798	9.16278e-07	NA	NA	NA	NA	0.95233	0.000494473	0.955148	0.000925118	NA	NA
EPHX2	NA	NA	NA	Brain_Nucleus_accumbens_basal_ganglia	5.99157e-06	0.0053454	-4.52669	Adipose_Visceral_Omentum	1.4626e-05	0.0072778	-4.33425	NA	NA	NA	0	1	1	0	2	NA	NA	-0.525376	5.08378	-0.399306	4.87751	NA	NA	NA	NA	0.599322	3.69991e-07	0.689668	1.07434e-06	NA	NA	NA	NA	0.95233	0.000494473	0.951121	0.000849467	NA	NA
EPHX2	NA	NA	NA	Brain_Nucleus_accumbens_basal_ganglia	5.99157e-06	0.0053454	-4.52669	Artery_Aorta	1.17004e-05	0.00600483	4.3831	NA	NA	NA	0	1	1	0	2	NA	NA	-0.525376	5.08378	0.492453	-4.78548	NA	NA	NA	NA	0.599322	3.69991e-07	0.622399	1.70575e-06	NA	NA	NA	NA	0.95233	0.000494473	0.945378	0.00148918	NA	NA
EPHX2	NA	NA	NA	Brain_Nucleus_accumbens_basal_ganglia	5.99157e-06	0.0053454	-4.52669	Artery_Coronary	1.18015e-05	0.00769433	-4.38122	NA	NA	NA	0	1	1	0	2	NA	NA	-0.525376	5.08378	-0.41335	4.92229	NA	NA	NA	NA	0.599322	3.69991e-07	0.67935	8.55371e-07	NA	NA	NA	NA	0.95233	0.000494473	0.945273	0.00109227	NA	NA
EPHX2	NA	NA	NA	Brain_Nucleus_accumbens_basal_ganglia	5.99157e-06	0.0053454	-4.52669	Brain_Amygdala	6.1383e-06	0.00584108	-4.52157	NA	NA	NA	0	1	1	0	2	NA	NA	-0.525376	5.08378	-0.528552	4.99514	NA	NA	NA	NA	0.599322	3.69991e-07	0.597116	5.87921e-07	NA	NA	NA	NA	0.95233	0.000494473	0.94978	0.00092216	NA	NA
EPHX2	NA	NA	NA	Brain_Nucleus_accumbens_basal_ganglia	5.99157e-06	0.0053454	-4.52669	Brain_Cortex	6.1383e-06	0.00420795	-4.52157	NA	NA	NA	0	1	1	0	2	NA	NA	-0.525376	5.08378	-0.528552	4.99514	NA	NA	NA	NA	0.599322	3.69991e-07	0.597116	5.87921e-07	NA	NA	NA	NA	0.95233	0.000494473	0.944198	0.000692383	NA	NA
EPHX2	NA	NA	NA	Brain_Nucleus_accumbens_basal_ganglia	5.99157e-06	0.0053454	-4.52669	Brain_Frontal_Cortex_BA9	1.09996e-05	0.00751866	-4.39653	NA	NA	NA	0	1	1	0	2	NA	NA	-0.525376	5.08378	-0.351707	4.985	NA	NA	NA	NA	0.599322	3.69991e-07	0.725058	6.19622e-07	NA	NA	NA	NA	0.95233	0.000494473	0.95777	0.000911099	NA	NA
EPHX2	NA	NA	NA	Brain_Nucleus_accumbens_basal_ganglia	5.99157e-06	0.0053454	-4.52669	Brain_Hippocampus	6.1383e-06	0.0056916	-4.52157	NA	NA	NA	0	1	1	0	2	NA	NA	-0.525376	5.08378	-0.528552	4.99514	NA	NA	NA	NA	0.599322	3.69991e-07	0.597116	5.87921e-07	NA	NA	NA	NA	0.95233	0.000494473	0.948453	0.00135148	NA	NA
EPHX2	NA	NA	NA	Brain_Nucleus_accumbens_basal_ganglia	5.99157e-06	0.0053454	-4.52669	Brain_Hypothalamus	1.12103e-05	0.00876994	4.39241	NA	NA	NA	0	1	1	0	2	NA	NA	-0.525376	5.08378	0.530429	-4.86289	NA	NA	NA	NA	0.599322	3.69991e-07	0.595814	1.15685e-06	NA	NA	NA	NA	0.95233	0.000494473	0.944103	0.00158655	NA	NA
EPHX2	NA	NA	NA	Brain_Nucleus_accumbens_basal_ganglia	5.99157e-06	0.0053454	-4.52669	Brain_Nucleus_accumbens_basal_ganglia	1.12103e-05	0.00707773	4.39241	NA	NA	NA	0	1	1	0	2	NA	NA	-0.525376	5.08378	0.530429	-4.86289	NA	NA	NA	NA	0.599322	3.69991e-07	0.595814	1.15685e-06	NA	NA	NA	NA	0.95233	0.000494473	0.945371	0.000996781	NA	NA
EPHX2	NA	NA	NA	Brain_Nucleus_accumbens_basal_ganglia	5.99157e-06	0.0053454	-4.52669	Brain_Putamen_basal_ganglia	9.9708e-06	0.00888357	-4.41781	NA	NA	NA	0	1	1	0	2	NA	NA	-0.525376	5.08378	-0.374595	4.99129	NA	NA	NA	NA	0.599322	3.69991e-07	0.707961	5.99769e-07	NA	NA	NA	NA	0.95233	0.000494473	0.956147	0.000957017	NA	NA
EPHX2	NA	NA	NA	Brain_Nucleus_accumbens_basal_ganglia	5.99157e-06	0.0053454	-4.52669	Brain_Spinal_cord_cervical_c-1	9.9708e-06	0.00767004	-4.41781	NA	NA	NA	0	1	1	0	2	NA	NA	-0.525376	5.08378	-0.374595	4.99129	NA	NA	NA	NA	0.599322	3.69991e-07	0.707961	5.99769e-07	NA	NA	NA	NA	0.95233	0.000494473	0.956973	0.0010382	NA	NA
EPHX2	NA	NA	NA	Brain_Nucleus_accumbens_basal_ganglia	5.99157e-06	0.0053454	-4.52669	Cells_Cultured_fibroblasts	1.34595e-05	0.00719956	-4.3525	NA	NA	NA	0	1	1	0	2	NA	NA	-0.525376	5.08378	-0.393197	4.90453	NA	NA	NA	NA	0.599322	3.69991e-07	0.694174	9.36514e-07	NA	NA	NA	NA	0.95233	0.000494473	0.950699	0.000863934	NA	NA
EPHX2	NA	NA	NA	Brain_Nucleus_accumbens_basal_ganglia	5.99157e-06	0.0053454	-4.52669	Cells_EBV-transformed_lymphocytes	9.9708e-06	0.00599454	-4.41781	NA	NA	NA	0	1	1	0	2	NA	NA	-0.525376	5.08378	-0.374595	4.99129	NA	NA	NA	NA	0.599322	3.69991e-07	0.707961	5.99769e-07	NA	NA	NA	NA	0.95233	0.000494473	0.95094	0.000533397	NA	NA
EPHX2	NA	NA	NA	Brain_Nucleus_accumbens_basal_ganglia	5.99157e-06	0.0053454	-4.52669	Esophagus_Muscularis	1.12103e-05	0.00557152	4.39241	NA	NA	NA	0	1	1	0	2	NA	NA	-0.525376	5.08378	0.530429	-4.86289	NA	NA	NA	NA	0.599322	3.69991e-07	0.595814	1.15685e-06	NA	NA	NA	NA	0.95233	0.000494473	0.943429	0.000928084	NA	NA
EPHX2	NA	NA	NA	Brain_Nucleus_accumbens_basal_ganglia	5.99157e-06	0.0053454	-4.52669	Heart_Atrial_Appendage	1.11296e-05	0.00601851	-4.39398	NA	NA	NA	0	1	1	0	2	NA	NA	-0.525376	5.08378	-0.43173	4.92233	NA	NA	NA	NA	0.599322	3.69991e-07	0.665938	8.55206e-07	NA	NA	NA	NA	0.95233	0.000494473	0.953835	0.000960833	NA	NA
EPHX2	NA	NA	NA	Brain_Nucleus_accumbens_basal_ganglia	5.99157e-06	0.0053454	-4.52669	Heart_Left_Ventricle	1.84385e-05	0.00832218	4.28301	NA	NA	NA	0	1	1	0	2	NA	NA	-0.525376	5.08378	0.212847	-4.8926	NA	NA	NA	NA	0.599322	3.69991e-07	0.831447	9.95142e-07	NA	NA	NA	NA	0.95233	0.000494473	0.977449	0.000956124	NA	NA
EPHX2	NA	NA	NA	Brain_Nucleus_accumbens_basal_ganglia	5.99157e-06	0.0053454	-4.52669	Kidney_Cortex	9.9708e-06	0.0046605	-4.41781	NA	NA	NA	0	1	1	0	2	NA	NA	-0.525376	5.08378	-0.374595	4.99129	NA	NA	NA	NA	0.599322	3.69991e-07	0.707961	5.99769e-07	NA	NA	NA	NA	0.95233	0.000494473	0.960079	0.000744433	NA	NA
EPHX2	NA	NA	NA	Brain_Nucleus_accumbens_basal_ganglia	5.99157e-06	0.0053454	-4.52669	Lung	1.84385e-05	0.00962684	4.28301	NA	NA	NA	0	1	1	0	2	NA	NA	-0.525376	5.08378	0.212847	-4.8926	NA	NA	NA	NA	0.599322	3.69991e-07	0.831447	9.95142e-07	NA	NA	NA	NA	0.95233	0.000494473	0.977819	0.00113388	NA	NA
EPHX2	NA	NA	NA	Brain_Nucleus_accumbens_basal_ganglia	5.99157e-06	0.0053454	-4.52669	Muscle_Skeletal	1.12103e-05	0.00666494	-4.39241	NA	NA	NA	0	1	1	0	2	NA	NA	-0.525376	5.08378	-0.530429	4.86289	NA	NA	NA	NA	0.599322	3.69991e-07	0.595814	1.15685e-06	NA	NA	NA	NA	0.95233	0.000494473	0.93917	0.00155355	NA	NA
EPHX2	NA	NA	NA	Brain_Nucleus_accumbens_basal_ganglia	5.99157e-06	0.0053454	-4.52669	Nerve_Tibial	1.13127e-05	0.00628697	-4.39043	NA	NA	NA	0	1	1	0	2	NA	NA	-0.525376	5.08378	-0.427172	4.92186	NA	NA	NA	NA	0.599322	3.69991e-07	0.669254	8.57261e-07	NA	NA	NA	NA	0.95233	0.000494473	0.953713	0.000844078	NA	NA
EPHX2	NA	NA	NA	Brain_Nucleus_accumbens_basal_ganglia	5.99157e-06	0.0053454	-4.52669	Ovary	1.12103e-05	0.00551222	-4.39241	NA	NA	NA	0	1	1	0	2	NA	NA	-0.525376	5.08378	-0.530429	4.86289	NA	NA	NA	NA	0.599322	3.69991e-07	0.595814	1.15685e-06	NA	NA	NA	NA	0.95233	0.000494473	0.945316	0.00108584	NA	NA
EPHX2	NA	NA	NA	Brain_Nucleus_accumbens_basal_ganglia	5.99157e-06	0.0053454	-4.52669	Prostate	1.84385e-05	0.00828549	4.28301	NA	NA	NA	0	1	1	0	2	NA	NA	-0.525376	5.08378	0.212847	-4.8926	NA	NA	NA	NA	0.599322	3.69991e-07	0.831447	9.95142e-07	NA	NA	NA	NA	0.95233	0.000494473	0.974722	0.000759895	NA	NA
EPHX2	NA	NA	NA	Brain_Nucleus_accumbens_basal_ganglia	5.99157e-06	0.0053454	-4.52669	Testis	1.12103e-05	0.00618408	4.39241	NA	NA	NA	0	1	1	0	2	NA	NA	-0.525376	5.08378	0.530429	-4.86289	NA	NA	NA	NA	0.599322	3.69991e-07	0.595814	1.15685e-06	NA	NA	NA	NA	0.95233	0.000494473	0.948385	0.000973286	NA	NA
EPHX2	NA	NA	NA	Brain_Nucleus_accumbens_basal_ganglia	5.99157e-06	0.0053454	-4.52669	Uterus	1.12103e-05	0.00555689	4.39241	NA	NA	NA	0	1	1	0	2	NA	NA	-0.525376	5.08378	0.530429	-4.86289	NA	NA	NA	NA	0.599322	3.69991e-07	0.595814	1.15685e-06	NA	NA	NA	NA	0.95233	0.000494473	0.943333	0.00135774	NA	NA
EPHX2	NA	NA	NA	Brain_Nucleus_accumbens_basal_ganglia	5.99157e-06	0.0053454	-4.52669	Vagina	6.1383e-06	0.00310962	-4.52157	NA	NA	NA	0	1	1	0	2	NA	NA	-0.525376	5.08378	-0.528552	4.99514	NA	NA	NA	NA	0.599322	3.69991e-07	0.597116	5.87921e-07	NA	NA	NA	NA	0.95233	0.000494473	0.944296	0.00070036	NA	NA
EPHX2	NA	NA	NA	Brain_Nucleus_accumbens_basal_ganglia	5.99157e-06	0.0053454	-4.52669	Whole_Blood	6.1383e-06	0.00325435	-4.52157	NA	NA	NA	0	1	1	0	2	NA	NA	-0.525376	5.08378	-0.528552	4.99514	NA	NA	NA	NA	0.599322	3.69991e-07	0.597116	5.87921e-07	NA	NA	NA	NA	0.95233	0.000494473	0.941796	0.000495336	NA	NA
EPHX2	NA	NA	NA	Brain_Nucleus_accumbens_basal_ganglia	5.99157e-06	0.0053454	-4.52669	smultixcan	1.76467e-08	2.69646e-05	0.798845	NA	NA	NA	0	1	1	0	2	NA	NA	-0.525376	5.08378	0.490804	-0.603094	NA	NA	NA	NA	0.599322	3.69991e-07	0.947388	1.65426e-11	NA	NA	NA	NA	0.95233	0.000494473	0.993907	2.28352e-07	NA	NA
EPHX2	NA	NA	NA	Stomach	1.84385e-05	0.00978835	4.28301	Adipose_Subcutaneous	1.26649e-05	0.00662536	-4.36582	NA	NA	NA	0	1	1	0	2	NA	NA	0.212847	-4.8926	-0.407286	4.90882	NA	NA	NA	NA	0.831447	9.95142e-07	0.683798	9.16278e-07	NA	NA	NA	NA	0.982747	0.000925269	0.955148	0.000925118	NA	NA
EPHX2	NA	NA	NA	Stomach	1.84385e-05	0.00978835	4.28301	Adipose_Visceral_Omentum	1.4626e-05	0.0072778	-4.33425	NA	NA	NA	0	1	1	0	2	NA	NA	0.212847	-4.8926	-0.399306	4.87751	NA	NA	NA	NA	0.831447	9.95142e-07	0.689668	1.07434e-06	NA	NA	NA	NA	0.982747	0.000925269	0.951121	0.000849467	NA	NA
EPHX2	NA	NA	NA	Stomach	1.84385e-05	0.00978835	4.28301	Artery_Aorta	1.17004e-05	0.00600483	4.3831	NA	NA	NA	0	1	1	0	2	NA	NA	0.212847	-4.8926	0.492453	-4.78548	NA	NA	NA	NA	0.831447	9.95142e-07	0.622399	1.70575e-06	NA	NA	NA	NA	0.982747	0.000925269	0.945378	0.00148918	NA	NA
EPHX2	NA	NA	NA	Stomach	1.84385e-05	0.00978835	4.28301	Artery_Coronary	1.18015e-05	0.00769433	-4.38122	NA	NA	NA	0	1	1	0	2	NA	NA	0.212847	-4.8926	-0.41335	4.92229	NA	NA	NA	NA	0.831447	9.95142e-07	0.67935	8.55371e-07	NA	NA	NA	NA	0.982747	0.000925269	0.945273	0.00109227	NA	NA
EPHX2	NA	NA	NA	Stomach	1.84385e-05	0.00978835	4.28301	Brain_Amygdala	6.1383e-06	0.00584108	-4.52157	NA	NA	NA	0	1	1	0	2	NA	NA	0.212847	-4.8926	-0.528552	4.99514	NA	NA	NA	NA	0.831447	9.95142e-07	0.597116	5.87921e-07	NA	NA	NA	NA	0.982747	0.000925269	0.94978	0.00092216	NA	NA
EPHX2	NA	NA	NA	Stomach	1.84385e-05	0.00978835	4.28301	Brain_Cortex	6.1383e-06	0.00420795	-4.52157	NA	NA	NA	0	1	1	0	2	NA	NA	0.212847	-4.8926	-0.528552	4.99514	NA	NA	NA	NA	0.831447	9.95142e-07	0.597116	5.87921e-07	NA	NA	NA	NA	0.982747	0.000925269	0.944198	0.000692383	NA	NA
EPHX2	NA	NA	NA	Stomach	1.84385e-05	0.00978835	4.28301	Brain_Frontal_Cortex_BA9	1.09996e-05	0.00751866	-4.39653	NA	NA	NA	0	1	1	0	2	NA	NA	0.212847	-4.8926	-0.351707	4.985	NA	NA	NA	NA	0.831447	9.95142e-07	0.725058	6.19622e-07	NA	NA	NA	NA	0.982747	0.000925269	0.95777	0.000911099	NA	NA
EPHX2	NA	NA	NA	Stomach	1.84385e-05	0.00978835	4.28301	Brain_Hippocampus	6.1383e-06	0.0056916	-4.52157	NA	NA	NA	0	1	1	0	2	NA	NA	0.212847	-4.8926	-0.528552	4.99514	NA	NA	NA	NA	0.831447	9.95142e-07	0.597116	5.87921e-07	NA	NA	NA	NA	0.982747	0.000925269	0.948453	0.00135148	NA	NA
EPHX2	NA	NA	NA	Stomach	1.84385e-05	0.00978835	4.28301	Brain_Hypothalamus	1.12103e-05	0.00876994	4.39241	NA	NA	NA	0	1	1	0	2	NA	NA	0.212847	-4.8926	0.530429	-4.86289	NA	NA	NA	NA	0.831447	9.95142e-07	0.595814	1.15685e-06	NA	NA	NA	NA	0.982747	0.000925269	0.944103	0.00158655	NA	NA
EPHX2	NA	NA	NA	Stomach	1.84385e-05	0.00978835	4.28301	Brain_Nucleus_accumbens_basal_ganglia	1.12103e-05	0.00707773	4.39241	NA	NA	NA	0	1	1	0	2	NA	NA	0.212847	-4.8926	0.530429	-4.86289	NA	NA	NA	NA	0.831447	9.95142e-07	0.595814	1.15685e-06	NA	NA	NA	NA	0.982747	0.000925269	0.945371	0.000996781	NA	NA
EPHX2	NA	NA	NA	Stomach	1.84385e-05	0.00978835	4.28301	Brain_Putamen_basal_ganglia	9.9708e-06	0.00888357	-4.41781	NA	NA	NA	0	1	1	0	2	NA	NA	0.212847	-4.8926	-0.374595	4.99129	NA	NA	NA	NA	0.831447	9.95142e-07	0.707961	5.99769e-07	NA	NA	NA	NA	0.982747	0.000925269	0.956147	0.000957017	NA	NA
EPHX2	NA	NA	NA	Stomach	1.84385e-05	0.00978835	4.28301	Brain_Spinal_cord_cervical_c-1	9.9708e-06	0.00767004	-4.41781	NA	NA	NA	0	1	1	0	2	NA	NA	0.212847	-4.8926	-0.374595	4.99129	NA	NA	NA	NA	0.831447	9.95142e-07	0.707961	5.99769e-07	NA	NA	NA	NA	0.982747	0.000925269	0.956973	0.0010382	NA	NA
EPHX2	NA	NA	NA	Stomach	1.84385e-05	0.00978835	4.28301	Cells_Cultured_fibroblasts	1.34595e-05	0.00719956	-4.3525	NA	NA	NA	0	1	1	0	2	NA	NA	0.212847	-4.8926	-0.393197	4.90453	NA	NA	NA	NA	0.831447	9.95142e-07	0.694174	9.36514e-07	NA	NA	NA	NA	0.982747	0.000925269	0.950699	0.000863934	NA	NA
EPHX2	NA	NA	NA	Stomach	1.84385e-05	0.00978835	4.28301	Cells_EBV-transformed_lymphocytes	9.9708e-06	0.00599454	-4.41781	NA	NA	NA	0	1	1	0	2	NA	NA	0.212847	-4.8926	-0.374595	4.99129	NA	NA	NA	NA	0.831447	9.95142e-07	0.707961	5.99769e-07	NA	NA	NA	NA	0.982747	0.000925269	0.95094	0.000533397	NA	NA
EPHX2	NA	NA	NA	Stomach	1.84385e-05	0.00978835	4.28301	Esophagus_Muscularis	1.12103e-05	0.00557152	4.39241	NA	NA	NA	0	1	1	0	2	NA	NA	0.212847	-4.8926	0.530429	-4.86289	NA	NA	NA	NA	0.831447	9.95142e-07	0.595814	1.15685e-06	NA	NA	NA	NA	0.982747	0.000925269	0.943429	0.000928084	NA	NA
EPHX2	NA	NA	NA	Stomach	1.84385e-05	0.00978835	4.28301	Heart_Atrial_Appendage	1.11296e-05	0.00601851	-4.39398	NA	NA	NA	0	1	1	0	2	NA	NA	0.212847	-4.8926	-0.43173	4.92233	NA	NA	NA	NA	0.831447	9.95142e-07	0.665938	8.55206e-07	NA	NA	NA	NA	0.982747	0.000925269	0.953835	0.000960833	NA	NA
EPHX2	NA	NA	NA	Stomach	1.84385e-05	0.00978835	4.28301	Heart_Left_Ventricle	1.84385e-05	0.00832218	4.28301	NA	NA	NA	0	1	1	0	2	NA	NA	0.212847	-4.8926	0.212847	-4.8926	NA	NA	NA	NA	0.831447	9.95142e-07	0.831447	9.95142e-07	NA	NA	NA	NA	0.982747	0.000925269	0.977449	0.000956124	NA	NA
EPHX2	NA	NA	NA	Stomach	1.84385e-05	0.00978835	4.28301	Kidney_Cortex	9.9708e-06	0.0046605	-4.41781	NA	NA	NA	0	1	1	0	2	NA	NA	0.212847	-4.8926	-0.374595	4.99129	NA	NA	NA	NA	0.831447	9.95142e-07	0.707961	5.99769e-07	NA	NA	NA	NA	0.982747	0.000925269	0.960079	0.000744433	NA	NA
EPHX2	NA	NA	NA	Stomach	1.84385e-05	0.00978835	4.28301	Lung	1.84385e-05	0.00962684	4.28301	NA	NA	NA	0	1	1	0	2	NA	NA	0.212847	-4.8926	0.212847	-4.8926	NA	NA	NA	NA	0.831447	9.95142e-07	0.831447	9.95142e-07	NA	NA	NA	NA	0.982747	0.000925269	0.977819	0.00113388	NA	NA
EPHX2	NA	NA	NA	Stomach	1.84385e-05	0.00978835	4.28301	Muscle_Skeletal	1.12103e-05	0.00666494	-4.39241	NA	NA	NA	0	1	1	0	2	NA	NA	0.212847	-4.8926	-0.530429	4.86289	NA	NA	NA	NA	0.831447	9.95142e-07	0.595814	1.15685e-06	NA	NA	NA	NA	0.982747	0.000925269	0.93917	0.00155355	NA	NA
EPHX2	NA	NA	NA	Stomach	1.84385e-05	0.00978835	4.28301	Nerve_Tibial	1.13127e-05	0.00628697	-4.39043	NA	NA	NA	0	1	1	0	2	NA	NA	0.212847	-4.8926	-0.427172	4.92186	NA	NA	NA	NA	0.831447	9.95142e-07	0.669254	8.57261e-07	NA	NA	NA	NA	0.982747	0.000925269	0.953713	0.000844078	NA	NA
EPHX2	NA	NA	NA	Stomach	1.84385e-05	0.00978835	4.28301	Ovary	1.12103e-05	0.00551222	-4.39241	NA	NA	NA	0	1	1	0	2	NA	NA	0.212847	-4.8926	-0.530429	4.86289	NA	NA	NA	NA	0.831447	9.95142e-07	0.595814	1.15685e-06	NA	NA	NA	NA	0.982747	0.000925269	0.945316	0.00108584	NA	NA
EPHX2	NA	NA	NA	Stomach	1.84385e-05	0.00978835	4.28301	Prostate	1.84385e-05	0.00828549	4.28301	NA	NA	NA	0	1	1	0	2	NA	NA	0.212847	-4.8926	0.212847	-4.8926	NA	NA	NA	NA	0.831447	9.95142e-07	0.831447	9.95142e-07	NA	NA	NA	NA	0.982747	0.000925269	0.974722	0.000759895	NA	NA
EPHX2	NA	NA	NA	Stomach	1.84385e-05	0.00978835	4.28301	Testis	1.12103e-05	0.00618408	4.39241	NA	NA	NA	0	1	1	0	2	NA	NA	0.212847	-4.8926	0.530429	-4.86289	NA	NA	NA	NA	0.831447	9.95142e-07	0.595814	1.15685e-06	NA	NA	NA	NA	0.982747	0.000925269	0.948385	0.000973286	NA	NA
EPHX2	NA	NA	NA	Stomach	1.84385e-05	0.00978835	4.28301	Uterus	1.12103e-05	0.00555689	4.39241	NA	NA	NA	0	1	1	0	2	NA	NA	0.212847	-4.8926	0.530429	-4.86289	NA	NA	NA	NA	0.831447	9.95142e-07	0.595814	1.15685e-06	NA	NA	NA	NA	0.982747	0.000925269	0.943333	0.00135774	NA	NA
EPHX2	NA	NA	NA	Stomach	1.84385e-05	0.00978835	4.28301	Vagina	6.1383e-06	0.00310962	-4.52157	NA	NA	NA	0	1	1	0	2	NA	NA	0.212847	-4.8926	-0.528552	4.99514	NA	NA	NA	NA	0.831447	9.95142e-07	0.597116	5.87921e-07	NA	NA	NA	NA	0.982747	0.000925269	0.944296	0.00070036	NA	NA
EPHX2	NA	NA	NA	Stomach	1.84385e-05	0.00978835	4.28301	Whole_Blood	6.1383e-06	0.00325435	-4.52157	NA	NA	NA	0	1	1	0	2	NA	NA	0.212847	-4.8926	-0.528552	4.99514	NA	NA	NA	NA	0.831447	9.95142e-07	0.597116	5.87921e-07	NA	NA	NA	NA	0.982747	0.000925269	0.941796	0.000495336	NA	NA
EPHX2	NA	NA	NA	Stomach	1.84385e-05	0.00978835	4.28301	smultixcan	1.76467e-08	2.69646e-05	0.798845	NA	NA	NA	0	1	1	0	2	NA	NA	0.212847	-4.8926	0.490804	-0.603094	NA	NA	NA	NA	0.831447	9.95142e-07	0.947388	1.65426e-11	NA	NA	NA	NA	0.982747	0.000925269	0.993907	2.28352e-07	NA	NA
EPHX2	NA	NA	NA	Thyroid	1.29762e-05	0.00875668	4.36051	Adipose_Subcutaneous	1.26649e-05	0.00662536	-4.36582	NA	NA	NA	0	1	1	0	2	NA	NA	0.55865	-4.80152	-0.407286	4.90882	NA	NA	NA	NA	0.576401	1.57466e-06	0.683798	9.16278e-07	NA	NA	NA	NA	0.944217	0.00177254	0.955148	0.000925118	NA	NA
EPHX2	NA	NA	NA	Thyroid	1.29762e-05	0.00875668	4.36051	Adipose_Visceral_Omentum	1.4626e-05	0.0072778	-4.33425	NA	NA	NA	0	1	1	0	2	NA	NA	0.55865	-4.80152	-0.399306	4.87751	NA	NA	NA	NA	0.576401	1.57466e-06	0.689668	1.07434e-06	NA	NA	NA	NA	0.944217	0.00177254	0.951121	0.000849467	NA	NA
EPHX2	NA	NA	NA	Thyroid	1.29762e-05	0.00875668	4.36051	Artery_Aorta	1.17004e-05	0.00600483	4.3831	NA	NA	NA	0	1	1	0	2	NA	NA	0.55865	-4.80152	0.492453	-4.78548	NA	NA	NA	NA	0.576401	1.57466e-06	0.622399	1.70575e-06	NA	NA	NA	NA	0.944217	0.00177254	0.945378	0.00148918	NA	NA
EPHX2	NA	NA	NA	Thyroid	1.29762e-05	0.00875668	4.36051	Artery_Coronary	1.18015e-05	0.00769433	-4.38122	NA	NA	NA	0	1	1	0	2	NA	NA	0.55865	-4.80152	-0.41335	4.92229	NA	NA	NA	NA	0.576401	1.57466e-06	0.67935	8.55371e-07	NA	NA	NA	NA	0.944217	0.00177254	0.945273	0.00109227	NA	NA
EPHX2	NA	NA	NA	Thyroid	1.29762e-05	0.00875668	4.36051	Brain_Amygdala	6.1383e-06	0.00584108	-4.52157	NA	NA	NA	0	1	1	0	2	NA	NA	0.55865	-4.80152	-0.528552	4.99514	NA	NA	NA	NA	0.576401	1.57466e-06	0.597116	5.87921e-07	NA	NA	NA	NA	0.944217	0.00177254	0.94978	0.00092216	NA	NA
EPHX2	NA	NA	NA	Thyroid	1.29762e-05	0.00875668	4.36051	Brain_Cortex	6.1383e-06	0.00420795	-4.52157	NA	NA	NA	0	1	1	0	2	NA	NA	0.55865	-4.80152	-0.528552	4.99514	NA	NA	NA	NA	0.576401	1.57466e-06	0.597116	5.87921e-07	NA	NA	NA	NA	0.944217	0.00177254	0.944198	0.000692383	NA	NA
EPHX2	NA	NA	NA	Thyroid	1.29762e-05	0.00875668	4.36051	Brain_Frontal_Cortex_BA9	1.09996e-05	0.00751866	-4.39653	NA	NA	NA	0	1	1	0	2	NA	NA	0.55865	-4.80152	-0.351707	4.985	NA	NA	NA	NA	0.576401	1.57466e-06	0.725058	6.19622e-07	NA	NA	NA	NA	0.944217	0.00177254	0.95777	0.000911099	NA	NA
EPHX2	NA	NA	NA	Thyroid	1.29762e-05	0.00875668	4.36051	Brain_Hippocampus	6.1383e-06	0.0056916	-4.52157	NA	NA	NA	0	1	1	0	2	NA	NA	0.55865	-4.80152	-0.528552	4.99514	NA	NA	NA	NA	0.576401	1.57466e-06	0.597116	5.87921e-07	NA	NA	NA	NA	0.944217	0.00177254	0.948453	0.00135148	NA	NA
EPHX2	NA	NA	NA	Thyroid	1.29762e-05	0.00875668	4.36051	Brain_Hypothalamus	1.12103e-05	0.00876994	4.39241	NA	NA	NA	0	1	1	0	2	NA	NA	0.55865	-4.80152	0.530429	-4.86289	NA	NA	NA	NA	0.576401	1.57466e-06	0.595814	1.15685e-06	NA	NA	NA	NA	0.944217	0.00177254	0.944103	0.00158655	NA	NA
EPHX2	NA	NA	NA	Thyroid	1.29762e-05	0.00875668	4.36051	Brain_Nucleus_accumbens_basal_ganglia	1.12103e-05	0.00707773	4.39241	NA	NA	NA	0	1	1	0	2	NA	NA	0.55865	-4.80152	0.530429	-4.86289	NA	NA	NA	NA	0.576401	1.57466e-06	0.595814	1.15685e-06	NA	NA	NA	NA	0.944217	0.00177254	0.945371	0.000996781	NA	NA
EPHX2	NA	NA	NA	Thyroid	1.29762e-05	0.00875668	4.36051	Brain_Putamen_basal_ganglia	9.9708e-06	0.00888357	-4.41781	NA	NA	NA	0	1	1	0	2	NA	NA	0.55865	-4.80152	-0.374595	4.99129	NA	NA	NA	NA	0.576401	1.57466e-06	0.707961	5.99769e-07	NA	NA	NA	NA	0.944217	0.00177254	0.956147	0.000957017	NA	NA
EPHX2	NA	NA	NA	Thyroid	1.29762e-05	0.00875668	4.36051	Brain_Spinal_cord_cervical_c-1	9.9708e-06	0.00767004	-4.41781	NA	NA	NA	0	1	1	0	2	NA	NA	0.55865	-4.80152	-0.374595	4.99129	NA	NA	NA	NA	0.576401	1.57466e-06	0.707961	5.99769e-07	NA	NA	NA	NA	0.944217	0.00177254	0.956973	0.0010382	NA	NA
EPHX2	NA	NA	NA	Thyroid	1.29762e-05	0.00875668	4.36051	Cells_Cultured_fibroblasts	1.34595e-05	0.00719956	-4.3525	NA	NA	NA	0	1	1	0	2	NA	NA	0.55865	-4.80152	-0.393197	4.90453	NA	NA	NA	NA	0.576401	1.57466e-06	0.694174	9.36514e-07	NA	NA	NA	NA	0.944217	0.00177254	0.950699	0.000863934	NA	NA
EPHX2	NA	NA	NA	Thyroid	1.29762e-05	0.00875668	4.36051	Cells_EBV-transformed_lymphocytes	9.9708e-06	0.00599454	-4.41781	NA	NA	NA	0	1	1	0	2	NA	NA	0.55865	-4.80152	-0.374595	4.99129	NA	NA	NA	NA	0.576401	1.57466e-06	0.707961	5.99769e-07	NA	NA	NA	NA	0.944217	0.00177254	0.95094	0.000533397	NA	NA
EPHX2	NA	NA	NA	Thyroid	1.29762e-05	0.00875668	4.36051	Esophagus_Muscularis	1.12103e-05	0.00557152	4.39241	NA	NA	NA	0	1	1	0	2	NA	NA	0.55865	-4.80152	0.530429	-4.86289	NA	NA	NA	NA	0.576401	1.57466e-06	0.595814	1.15685e-06	NA	NA	NA	NA	0.944217	0.00177254	0.943429	0.000928084	NA	NA
EPHX2	NA	NA	NA	Thyroid	1.29762e-05	0.00875668	4.36051	Heart_Atrial_Appendage	1.11296e-05	0.00601851	-4.39398	NA	NA	NA	0	1	1	0	2	NA	NA	0.55865	-4.80152	-0.43173	4.92233	NA	NA	NA	NA	0.576401	1.57466e-06	0.665938	8.55206e-07	NA	NA	NA	NA	0.944217	0.00177254	0.953835	0.000960833	NA	NA
EPHX2	NA	NA	NA	Thyroid	1.29762e-05	0.00875668	4.36051	Heart_Left_Ventricle	1.84385e-05	0.00832218	4.28301	NA	NA	NA	0	1	1	0	2	NA	NA	0.55865	-4.80152	0.212847	-4.8926	NA	NA	NA	NA	0.576401	1.57466e-06	0.831447	9.95142e-07	NA	NA	NA	NA	0.944217	0.00177254	0.977449	0.000956124	NA	NA
EPHX2	NA	NA	NA	Thyroid	1.29762e-05	0.00875668	4.36051	Kidney_Cortex	9.9708e-06	0.0046605	-4.41781	NA	NA	NA	0	1	1	0	2	NA	NA	0.55865	-4.80152	-0.374595	4.99129	NA	NA	NA	NA	0.576401	1.57466e-06	0.707961	5.99769e-07	NA	NA	NA	NA	0.944217	0.00177254	0.960079	0.000744433	NA	NA
EPHX2	NA	NA	NA	Thyroid	1.29762e-05	0.00875668	4.36051	Lung	1.84385e-05	0.00962684	4.28301	NA	NA	NA	0	1	1	0	2	NA	NA	0.55865	-4.80152	0.212847	-4.8926	NA	NA	NA	NA	0.576401	1.57466e-06	0.831447	9.95142e-07	NA	NA	NA	NA	0.944217	0.00177254	0.977819	0.00113388	NA	NA
EPHX2	NA	NA	NA	Thyroid	1.29762e-05	0.00875668	4.36051	Muscle_Skeletal	1.12103e-05	0.00666494	-4.39241	NA	NA	NA	0	1	1	0	2	NA	NA	0.55865	-4.80152	-0.530429	4.86289	NA	NA	NA	NA	0.576401	1.57466e-06	0.595814	1.15685e-06	NA	NA	NA	NA	0.944217	0.00177254	0.93917	0.00155355	NA	NA
EPHX2	NA	NA	NA	Thyroid	1.29762e-05	0.00875668	4.36051	Nerve_Tibial	1.13127e-05	0.00628697	-4.39043	NA	NA	NA	0	1	1	0	2	NA	NA	0.55865	-4.80152	-0.427172	4.92186	NA	NA	NA	NA	0.576401	1.57466e-06	0.669254	8.57261e-07	NA	NA	NA	NA	0.944217	0.00177254	0.953713	0.000844078	NA	NA
EPHX2	NA	NA	NA	Thyroid	1.29762e-05	0.00875668	4.36051	Ovary	1.12103e-05	0.00551222	-4.39241	NA	NA	NA	0	1	1	0	2	NA	NA	0.55865	-4.80152	-0.530429	4.86289	NA	NA	NA	NA	0.576401	1.57466e-06	0.595814	1.15685e-06	NA	NA	NA	NA	0.944217	0.00177254	0.945316	0.00108584	NA	NA
EPHX2	NA	NA	NA	Thyroid	1.29762e-05	0.00875668	4.36051	Prostate	1.84385e-05	0.00828549	4.28301	NA	NA	NA	0	1	1	0	2	NA	NA	0.55865	-4.80152	0.212847	-4.8926	NA	NA	NA	NA	0.576401	1.57466e-06	0.831447	9.95142e-07	NA	NA	NA	NA	0.944217	0.00177254	0.974722	0.000759895	NA	NA
EPHX2	NA	NA	NA	Thyroid	1.29762e-05	0.00875668	4.36051	Testis	1.12103e-05	0.00618408	4.39241	NA	NA	NA	0	1	1	0	2	NA	NA	0.55865	-4.80152	0.530429	-4.86289	NA	NA	NA	NA	0.576401	1.57466e-06	0.595814	1.15685e-06	NA	NA	NA	NA	0.944217	0.00177254	0.948385	0.000973286	NA	NA
EPHX2	NA	NA	NA	Thyroid	1.29762e-05	0.00875668	4.36051	Uterus	1.12103e-05	0.00555689	4.39241	NA	NA	NA	0	1	1	0	2	NA	NA	0.55865	-4.80152	0.530429	-4.86289	NA	NA	NA	NA	0.576401	1.57466e-06	0.595814	1.15685e-06	NA	NA	NA	NA	0.944217	0.00177254	0.943333	0.00135774	NA	NA
EPHX2	NA	NA	NA	Thyroid	1.29762e-05	0.00875668	4.36051	Vagina	6.1383e-06	0.00310962	-4.52157	NA	NA	NA	0	1	1	0	2	NA	NA	0.55865	-4.80152	-0.528552	4.99514	NA	NA	NA	NA	0.576401	1.57466e-06	0.597116	5.87921e-07	NA	NA	NA	NA	0.944217	0.00177254	0.944296	0.00070036	NA	NA
EPHX2	NA	NA	NA	Thyroid	1.29762e-05	0.00875668	4.36051	Whole_Blood	6.1383e-06	0.00325435	-4.52157	NA	NA	NA	0	1	1	0	2	NA	NA	0.55865	-4.80152	-0.528552	4.99514	NA	NA	NA	NA	0.576401	1.57466e-06	0.597116	5.87921e-07	NA	NA	NA	NA	0.944217	0.00177254	0.941796	0.000495336	NA	NA
EPHX2	NA	NA	NA	Thyroid	1.29762e-05	0.00875668	4.36051	smultixcan	1.76467e-08	2.69646e-05	0.798845	NA	NA	NA	0	1	1	0	2	NA	NA	0.55865	-4.80152	0.490804	-0.603094	NA	NA	NA	NA	0.576401	1.57466e-06	0.947388	1.65426e-11	NA	NA	NA	NA	0.944217	0.00177254	0.993907	2.28352e-07	NA	NA
EPHX2	NA	NA	NA	smultixcan	3.64679e-08	3.95276e-05	1.9889	Adipose_Subcutaneous	1.26649e-05	0.00662536	-4.36582	NA	NA	NA	0	1	1	0	2	NA	NA	0.082676	-2.26617	-0.407286	4.90882	NA	NA	NA	NA	0.89575	4.46356e-10	0.683798	9.16278e-07	NA	NA	NA	NA	0.975388	8.85813e-07	0.955148	0.000925118	NA	NA
EPHX2	NA	NA	NA	smultixcan	3.64679e-08	3.95276e-05	1.9889	Adipose_Visceral_Omentum	1.4626e-05	0.0072778	-4.33425	NA	NA	NA	0	1	1	0	2	NA	NA	0.082676	-2.26617	-0.399306	4.87751	NA	NA	NA	NA	0.89575	4.46356e-10	0.689668	1.07434e-06	NA	NA	NA	NA	0.975388	8.85813e-07	0.951121	0.000849467	NA	NA
EPHX2	NA	NA	NA	smultixcan	3.64679e-08	3.95276e-05	1.9889	Artery_Aorta	1.17004e-05	0.00600483	4.3831	NA	NA	NA	0	1	1	0	2	NA	NA	0.082676	-2.26617	0.492453	-4.78548	NA	NA	NA	NA	0.89575	4.46356e-10	0.622399	1.70575e-06	NA	NA	NA	NA	0.975388	8.85813e-07	0.945378	0.00148918	NA	NA
EPHX2	NA	NA	NA	smultixcan	3.64679e-08	3.95276e-05	1.9889	Artery_Coronary	1.18015e-05	0.00769433	-4.38122	NA	NA	NA	0	1	1	0	2	NA	NA	0.082676	-2.26617	-0.41335	4.92229	NA	NA	NA	NA	0.89575	4.46356e-10	0.67935	8.55371e-07	NA	NA	NA	NA	0.975388	8.85813e-07	0.945273	0.00109227	NA	NA
EPHX2	NA	NA	NA	smultixcan	3.64679e-08	3.95276e-05	1.9889	Brain_Amygdala	6.1383e-06	0.00584108	-4.52157	NA	NA	NA	0	1	1	0	2	NA	NA	0.082676	-2.26617	-0.528552	4.99514	NA	NA	NA	NA	0.89575	4.46356e-10	0.597116	5.87921e-07	NA	NA	NA	NA	0.975388	8.85813e-07	0.94978	0.00092216	NA	NA
EPHX2	NA	NA	NA	smultixcan	3.64679e-08	3.95276e-05	1.9889	Brain_Cortex	6.1383e-06	0.00420795	-4.52157	NA	NA	NA	0	1	1	0	2	NA	NA	0.082676	-2.26617	-0.528552	4.99514	NA	NA	NA	NA	0.89575	4.46356e-10	0.597116	5.87921e-07	NA	NA	NA	NA	0.975388	8.85813e-07	0.944198	0.000692383	NA	NA
EPHX2	NA	NA	NA	smultixcan	3.64679e-08	3.95276e-05	1.9889	Brain_Frontal_Cortex_BA9	1.09996e-05	0.00751866	-4.39653	NA	NA	NA	0	1	1	0	2	NA	NA	0.082676	-2.26617	-0.351707	4.985	NA	NA	NA	NA	0.89575	4.46356e-10	0.725058	6.19622e-07	NA	NA	NA	NA	0.975388	8.85813e-07	0.95777	0.000911099	NA	NA
EPHX2	NA	NA	NA	smultixcan	3.64679e-08	3.95276e-05	1.9889	Brain_Hippocampus	6.1383e-06	0.0056916	-4.52157	NA	NA	NA	0	1	1	0	2	NA	NA	0.082676	-2.26617	-0.528552	4.99514	NA	NA	NA	NA	0.89575	4.46356e-10	0.597116	5.87921e-07	NA	NA	NA	NA	0.975388	8.85813e-07	0.948453	0.00135148	NA	NA
EPHX2	NA	NA	NA	smultixcan	3.64679e-08	3.95276e-05	1.9889	Brain_Hypothalamus	1.12103e-05	0.00876994	4.39241	NA	NA	NA	0	1	1	0	2	NA	NA	0.082676	-2.26617	0.530429	-4.86289	NA	NA	NA	NA	0.89575	4.46356e-10	0.595814	1.15685e-06	NA	NA	NA	NA	0.975388	8.85813e-07	0.944103	0.00158655	NA	NA
EPHX2	NA	NA	NA	smultixcan	3.64679e-08	3.95276e-05	1.9889	Brain_Nucleus_accumbens_basal_ganglia	1.12103e-05	0.00707773	4.39241	NA	NA	NA	0	1	1	0	2	NA	NA	0.082676	-2.26617	0.530429	-4.86289	NA	NA	NA	NA	0.89575	4.46356e-10	0.595814	1.15685e-06	NA	NA	NA	NA	0.975388	8.85813e-07	0.945371	0.000996781	NA	NA
EPHX2	NA	NA	NA	smultixcan	3.64679e-08	3.95276e-05	1.9889	Brain_Putamen_basal_ganglia	9.9708e-06	0.00888357	-4.41781	NA	NA	NA	0	1	1	0	2	NA	NA	0.082676	-2.26617	-0.374595	4.99129	NA	NA	NA	NA	0.89575	4.46356e-10	0.707961	5.99769e-07	NA	NA	NA	NA	0.975388	8.85813e-07	0.956147	0.000957017	NA	NA
EPHX2	NA	NA	NA	smultixcan	3.64679e-08	3.95276e-05	1.9889	Brain_Spinal_cord_cervical_c-1	9.9708e-06	0.00767004	-4.41781	NA	NA	NA	0	1	1	0	2	NA	NA	0.082676	-2.26617	-0.374595	4.99129	NA	NA	NA	NA	0.89575	4.46356e-10	0.707961	5.99769e-07	NA	NA	NA	NA	0.975388	8.85813e-07	0.956973	0.0010382	NA	NA
EPHX2	NA	NA	NA	smultixcan	3.64679e-08	3.95276e-05	1.9889	Cells_Cultured_fibroblasts	1.34595e-05	0.00719956	-4.3525	NA	NA	NA	0	1	1	0	2	NA	NA	0.082676	-2.26617	-0.393197	4.90453	NA	NA	NA	NA	0.89575	4.46356e-10	0.694174	9.36514e-07	NA	NA	NA	NA	0.975388	8.85813e-07	0.950699	0.000863934	NA	NA
EPHX2	NA	NA	NA	smultixcan	3.64679e-08	3.95276e-05	1.9889	Cells_EBV-transformed_lymphocytes	9.9708e-06	0.00599454	-4.41781	NA	NA	NA	0	1	1	0	2	NA	NA	0.082676	-2.26617	-0.374595	4.99129	NA	NA	NA	NA	0.89575	4.46356e-10	0.707961	5.99769e-07	NA	NA	NA	NA	0.975388	8.85813e-07	0.95094	0.000533397	NA	NA
EPHX2	NA	NA	NA	smultixcan	3.64679e-08	3.95276e-05	1.9889	Esophagus_Muscularis	1.12103e-05	0.00557152	4.39241	NA	NA	NA	0	1	1	0	2	NA	NA	0.082676	-2.26617	0.530429	-4.86289	NA	NA	NA	NA	0.89575	4.46356e-10	0.595814	1.15685e-06	NA	NA	NA	NA	0.975388	8.85813e-07	0.943429	0.000928084	NA	NA
EPHX2	NA	NA	NA	smultixcan	3.64679e-08	3.95276e-05	1.9889	Heart_Atrial_Appendage	1.11296e-05	0.00601851	-4.39398	NA	NA	NA	0	1	1	0	2	NA	NA	0.082676	-2.26617	-0.43173	4.92233	NA	NA	NA	NA	0.89575	4.46356e-10	0.665938	8.55206e-07	NA	NA	NA	NA	0.975388	8.85813e-07	0.953835	0.000960833	NA	NA
EPHX2	NA	NA	NA	smultixcan	3.64679e-08	3.95276e-05	1.9889	Heart_Left_Ventricle	1.84385e-05	0.00832218	4.28301	NA	NA	NA	0	1	1	0	2	NA	NA	0.082676	-2.26617	0.212847	-4.8926	NA	NA	NA	NA	0.89575	4.46356e-10	0.831447	9.95142e-07	NA	NA	NA	NA	0.975388	8.85813e-07	0.977449	0.000956124	NA	NA
EPHX2	NA	NA	NA	smultixcan	3.64679e-08	3.95276e-05	1.9889	Kidney_Cortex	9.9708e-06	0.0046605	-4.41781	NA	NA	NA	0	1	1	0	2	NA	NA	0.082676	-2.26617	-0.374595	4.99129	NA	NA	NA	NA	0.89575	4.46356e-10	0.707961	5.99769e-07	NA	NA	NA	NA	0.975388	8.85813e-07	0.960079	0.000744433	NA	NA
EPHX2	NA	NA	NA	smultixcan	3.64679e-08	3.95276e-05	1.9889	Lung	1.84385e-05	0.00962684	4.28301	NA	NA	NA	0	1	1	0	2	NA	NA	0.082676	-2.26617	0.212847	-4.8926	NA	NA	NA	NA	0.89575	4.46356e-10	0.831447	9.95142e-07	NA	NA	NA	NA	0.975388	8.85813e-07	0.977819	0.00113388	NA	NA
EPHX2	NA	NA	NA	smultixcan	3.64679e-08	3.95276e-05	1.9889	Muscle_Skeletal	1.12103e-05	0.00666494	-4.39241	NA	NA	NA	0	1	1	0	2	NA	NA	0.082676	-2.26617	-0.530429	4.86289	NA	NA	NA	NA	0.89575	4.46356e-10	0.595814	1.15685e-06	NA	NA	NA	NA	0.975388	8.85813e-07	0.93917	0.00155355	NA	NA
EPHX2	NA	NA	NA	smultixcan	3.64679e-08	3.95276e-05	1.9889	Nerve_Tibial	1.13127e-05	0.00628697	-4.39043	NA	NA	NA	0	1	1	0	2	NA	NA	0.082676	-2.26617	-0.427172	4.92186	NA	NA	NA	NA	0.89575	4.46356e-10	0.669254	8.57261e-07	NA	NA	NA	NA	0.975388	8.85813e-07	0.953713	0.000844078	NA	NA
EPHX2	NA	NA	NA	smultixcan	3.64679e-08	3.95276e-05	1.9889	Ovary	1.12103e-05	0.00551222	-4.39241	NA	NA	NA	0	1	1	0	2	NA	NA	0.082676	-2.26617	-0.530429	4.86289	NA	NA	NA	NA	0.89575	4.46356e-10	0.595814	1.15685e-06	NA	NA	NA	NA	0.975388	8.85813e-07	0.945316	0.00108584	NA	NA
EPHX2	NA	NA	NA	smultixcan	3.64679e-08	3.95276e-05	1.9889	Prostate	1.84385e-05	0.00828549	4.28301	NA	NA	NA	0	1	1	0	2	NA	NA	0.082676	-2.26617	0.212847	-4.8926	NA	NA	NA	NA	0.89575	4.46356e-10	0.831447	9.95142e-07	NA	NA	NA	NA	0.975388	8.85813e-07	0.974722	0.000759895	NA	NA
EPHX2	NA	NA	NA	smultixcan	3.64679e-08	3.95276e-05	1.9889	Testis	1.12103e-05	0.00618408	4.39241	NA	NA	NA	0	1	1	0	2	NA	NA	0.082676	-2.26617	0.530429	-4.86289	NA	NA	NA	NA	0.89575	4.46356e-10	0.595814	1.15685e-06	NA	NA	NA	NA	0.975388	8.85813e-07	0.948385	0.000973286	NA	NA
EPHX2	NA	NA	NA	smultixcan	3.64679e-08	3.95276e-05	1.9889	Uterus	1.12103e-05	0.00555689	4.39241	NA	NA	NA	0	1	1	0	2	NA	NA	0.082676	-2.26617	0.530429	-4.86289	NA	NA	NA	NA	0.89575	4.46356e-10	0.595814	1.15685e-06	NA	NA	NA	NA	0.975388	8.85813e-07	0.943333	0.00135774	NA	NA
EPHX2	NA	NA	NA	smultixcan	3.64679e-08	3.95276e-05	1.9889	Vagina	6.1383e-06	0.00310962	-4.52157	NA	NA	NA	0	1	1	0	2	NA	NA	0.082676	-2.26617	-0.528552	4.99514	NA	NA	NA	NA	0.89575	4.46356e-10	0.597116	5.87921e-07	NA	NA	NA	NA	0.975388	8.85813e-07	0.944296	0.00070036	NA	NA
EPHX2	NA	NA	NA	smultixcan	3.64679e-08	3.95276e-05	1.9889	Whole_Blood	6.1383e-06	0.00325435	-4.52157	NA	NA	NA	0	1	1	0	2	NA	NA	0.082676	-2.26617	-0.528552	4.99514	NA	NA	NA	NA	0.89575	4.46356e-10	0.597116	5.87921e-07	NA	NA	NA	NA	0.975388	8.85813e-07	0.941796	0.000495336	NA	NA
EPHX2	NA	NA	NA	smultixcan	3.64679e-08	3.95276e-05	1.9889	smultixcan	1.76467e-08	2.69646e-05	0.798845	NA	NA	NA	0	1	1	0	2	NA	NA	0.082676	-2.26617	0.490804	-0.603094	NA	NA	NA	NA	0.89575	4.46356e-10	0.947388	1.65426e-11	NA	NA	NA	NA	0.975388	8.85813e-07	0.993907	2.28352e-07	NA	NA
FBXO38	NA	NA	NA	Breast_Mammary_Tissue	1.06665e-05	0.00869961	-4.4032	Adipose_Subcutaneous	1.9224e-05	0.00905093	-4.27372	NA	NA	NA	0	1	1	0	2	NA	NA	-1.70115	4.15233	-2.04541	3.74729	NA	NA	NA	NA	0.088914	3.29111e-05	0.0408145	0.000178754	NA	NA	NA	NA	0.687228	0.01224	0.577158	0.0356761	NA	NA
FBXO38	NA	NA	NA	Breast_Mammary_Tissue	1.06665e-05	0.00869961	-4.4032	Adipose_Visceral_Omentum	1.8371e-05	0.00857113	-4.28382	NA	NA	NA	0	1	1	0	2	NA	NA	-1.70115	4.15233	-0.0162589	5.03449	NA	NA	NA	NA	0.088914	3.29111e-05	0.987028	4.79131e-07	NA	NA	NA	NA	0.687228	0.01224	0.998751	0.000511903	NA	NA
FBXO38	NA	NA	NA	Breast_Mammary_Tissue	1.06665e-05	0.00869961	-4.4032	Adrenal_Gland	1.9224e-05	0.00933004	-4.27372	NA	NA	NA	0	1	1	0	2	NA	NA	-1.70115	4.15233	-2.04541	3.74729	NA	NA	NA	NA	0.088914	3.29111e-05	0.0408145	0.000178754	NA	NA	NA	NA	0.687228	0.01224	0.585937	0.0308762	NA	NA
FBXO38	NA	NA	NA	Breast_Mammary_Tissue	1.06665e-05	0.00869961	-4.4032	Artery_Aorta	1.9224e-05	0.00902042	-4.27372	NA	NA	NA	0	1	1	0	2	NA	NA	-1.70115	4.15233	-2.04541	3.74729	NA	NA	NA	NA	0.088914	3.29111e-05	0.0408145	0.000178754	NA	NA	NA	NA	0.687228	0.01224	0.577135	0.0350162	NA	NA
FBXO38	NA	NA	NA	Breast_Mammary_Tissue	1.06665e-05	0.00869961	-4.4032	Breast_Mammary_Tissue	1.9224e-05	0.00898415	-4.27372	NA	NA	NA	0	1	1	0	2	NA	NA	-1.70115	4.15233	-2.04541	3.74729	NA	NA	NA	NA	0.088914	3.29111e-05	0.0408145	0.000178754	NA	NA	NA	NA	0.687228	0.01224	0.572642	0.0376523	NA	NA
FBXO38	NA	NA	NA	Breast_Mammary_Tissue	1.06665e-05	0.00869961	-4.4032	Cells_EBV-transformed_lymphocytes	4.19485e-06	0.00285997	-4.60149	NA	NA	NA	0	1	1	0	2	NA	NA	-1.70115	4.15233	-0.215108	5.29014	NA	NA	NA	NA	0.088914	3.29111e-05	0.829683	1.22225e-07	NA	NA	NA	NA	0.687228	0.01224	0.973862	0.000148584	NA	NA
FBXO38	NA	NA	NA	Breast_Mammary_Tissue	1.06665e-05	0.00869961	-4.4032	Colon_Transverse	1.899e-05	0.00902458	-4.27645	NA	NA	NA	0	1	1	0	2	NA	NA	-1.70115	4.15233	0.00765222	5.04043	NA	NA	NA	NA	0.088914	3.29111e-05	0.993894	4.64499e-07	NA	NA	NA	NA	0.687228	0.01224	0.99965	0.000560151	NA	NA
FBXO38	NA	NA	NA	Breast_Mammary_Tissue	1.06665e-05	0.00869961	-4.4032	Esophagus_Gastroesophageal_Junction	1.9224e-05	0.00953865	-4.27372	NA	NA	NA	0	1	1	0	2	NA	NA	-1.70115	4.15233	-2.04541	3.74729	NA	NA	NA	NA	0.088914	3.29111e-05	0.0408145	0.000178754	NA	NA	NA	NA	0.687228	0.01224	0.581435	0.0328928	NA	NA
FBXO38	NA	NA	NA	Breast_Mammary_Tissue	1.06665e-05	0.00869961	-4.4032	Esophagus_Mucosa	1.9224e-05	0.00901605	-4.27372	NA	NA	NA	0	1	1	0	2	NA	NA	-1.70115	4.15233	-2.04541	3.74729	NA	NA	NA	NA	0.088914	3.29111e-05	0.0408145	0.000178754	NA	NA	NA	NA	0.687228	0.01224	0.581228	0.0385886	NA	NA
FBXO38	NA	NA	NA	Breast_Mammary_Tissue	1.06665e-05	0.00869961	-4.4032	Heart_Atrial_Appendage	1.9224e-05	0.00900981	-4.27372	NA	NA	NA	0	1	1	0	2	NA	NA	-1.70115	4.15233	-2.04541	3.74729	NA	NA	NA	NA	0.088914	3.29111e-05	0.0408145	0.000178754	NA	NA	NA	NA	0.687228	0.01224	0.566416	0.0319449	NA	NA
FBXO38	NA	NA	NA	Breast_Mammary_Tissue	1.06665e-05	0.00869961	-4.4032	Lung	1.9224e-05	0.00962684	-4.27372	NA	NA	NA	0	1	1	0	2	NA	NA	-1.70115	4.15233	-2.04541	3.74729	NA	NA	NA	NA	0.088914	3.29111e-05	0.0408145	0.000178754	NA	NA	NA	NA	0.687228	0.01224	0.5516	0.0346921	NA	NA
FBXO38	NA	NA	NA	Breast_Mammary_Tissue	1.06665e-05	0.00869961	-4.4032	Nerve_Tibial	1.9224e-05	0.00995466	-4.27372	NA	NA	NA	0	1	1	0	2	NA	NA	-1.70115	4.15233	-2.04541	3.74729	NA	NA	NA	NA	0.088914	3.29111e-05	0.0408145	0.000178754	NA	NA	NA	NA	0.687228	0.01224	0.572625	0.0376428	NA	NA
FBXO38	NA	NA	NA	Breast_Mammary_Tissue	1.06665e-05	0.00869961	-4.4032	Ovary	1.9224e-05	0.00887973	-4.27372	NA	NA	NA	0	1	1	0	2	NA	NA	-1.70115	4.15233	-2.04541	3.74729	NA	NA	NA	NA	0.088914	3.29111e-05	0.0408145	0.000178754	NA	NA	NA	NA	0.687228	0.01224	0.571042	0.0339559	NA	NA
FBXO38	NA	NA	NA	Breast_Mammary_Tissue	1.06665e-05	0.00869961	-4.4032	Prostate	1.9224e-05	0.00851677	-4.27372	NA	NA	NA	0	1	1	0	2	NA	NA	-1.70115	4.15233	-2.04541	3.74729	NA	NA	NA	NA	0.088914	3.29111e-05	0.0408145	0.000178754	NA	NA	NA	NA	0.687228	0.01224	0.587387	0.0353126	NA	NA
FBXO38	NA	NA	NA	Breast_Mammary_Tissue	1.06665e-05	0.00869961	-4.4032	Skin_Sun_Exposed_Lower_leg	1.9224e-05	0.00944975	-4.27372	NA	NA	NA	0	1	1	0	2	NA	NA	-1.70115	4.15233	-2.04541	3.74729	NA	NA	NA	NA	0.088914	3.29111e-05	0.0408145	0.000178754	NA	NA	NA	NA	0.687228	0.01224	0.590334	0.0378367	NA	NA
FBXO38	NA	NA	NA	Breast_Mammary_Tissue	1.06665e-05	0.00869961	-4.4032	Small_Intestine_Terminal_Ileum	1.9224e-05	0.0083042	-4.27372	NA	NA	NA	0	1	1	0	2	NA	NA	-1.70115	4.15233	-2.04541	3.74729	NA	NA	NA	NA	0.088914	3.29111e-05	0.0408145	0.000178754	NA	NA	NA	NA	0.687228	0.01224	0.583709	0.034061	NA	NA
FBXO38	NA	NA	NA	Breast_Mammary_Tissue	1.06665e-05	0.00869961	-4.4032	Testis	1.9224e-05	0.00964962	-4.27372	NA	NA	NA	0	1	1	0	2	NA	NA	-1.70115	4.15233	-2.04541	3.74729	NA	NA	NA	NA	0.088914	3.29111e-05	0.0408145	0.000178754	NA	NA	NA	NA	0.687228	0.01224	0.597498	0.0311317	NA	NA
FBXO38	NA	NA	NA	Breast_Mammary_Tissue	1.06665e-05	0.00869961	-4.4032	Thyroid	1.9224e-05	0.0089976	-4.27372	NA	NA	NA	0	1	1	0	2	NA	NA	-1.70115	4.15233	-2.04541	3.74729	NA	NA	NA	NA	0.088914	3.29111e-05	0.0408145	0.000178754	NA	NA	NA	NA	0.687228	0.01224	0.568008	0.0352869	NA	NA
FBXO38	NA	NA	NA	Breast_Mammary_Tissue	1.06665e-05	0.00869961	-4.4032	Uterus	1.9224e-05	0.00878476	-4.27372	NA	NA	NA	0	1	1	0	2	NA	NA	-1.70115	4.15233	-2.04541	3.74729	NA	NA	NA	NA	0.088914	3.29111e-05	0.0408145	0.000178754	NA	NA	NA	NA	0.687228	0.01224	0.583666	0.0330587	NA	NA
FBXO38	NA	NA	NA	Breast_Mammary_Tissue	1.06665e-05	0.00869961	-4.4032	Vagina	2.25505e-05	0.00963891	4.23802	NA	NA	NA	0	1	1	0	2	NA	NA	-1.70115	4.15233	1.93181	-3.78291	NA	NA	NA	NA	0.088914	3.29111e-05	0.0533829	0.000155008	NA	NA	NA	NA	0.687228	0.01224	0.610147	0.0355669	NA	NA
FBXO38	NA	NA	NA	Breast_Mammary_Tissue	1.06665e-05	0.00869961	-4.4032	smultixcan	1.9224e-05	0.00863964	-4.27372	NA	NA	NA	0	1	1	0	2	NA	NA	-1.70115	4.15233	-2.04541	3.74729	NA	NA	NA	NA	0.088914	3.29111e-05	0.0408145	0.000178754	NA	NA	NA	NA	0.687228	0.01224	0.566392	0.0286756	NA	NA
FBXO38	NA	NA	NA	Esophagus_Muscularis	3.10407e-06	0.00426706	-4.66381	Adipose_Subcutaneous	1.9224e-05	0.00905093	-4.27372	NA	NA	NA	0	1	1	0	2	NA	NA	-0.430654	5.2327	-2.04541	3.74729	NA	NA	NA	NA	0.66672	1.6705e-07	0.0408145	0.000178754	NA	NA	NA	NA	0.962151	0.000304938	0.577158	0.0356761	NA	NA
FBXO38	NA	NA	NA	Esophagus_Muscularis	3.10407e-06	0.00426706	-4.66381	Adipose_Visceral_Omentum	1.8371e-05	0.00857113	-4.28382	NA	NA	NA	0	1	1	0	2	NA	NA	-0.430654	5.2327	-0.0162589	5.03449	NA	NA	NA	NA	0.66672	1.6705e-07	0.987028	4.79131e-07	NA	NA	NA	NA	0.962151	0.000304938	0.998751	0.000511903	NA	NA
FBXO38	NA	NA	NA	Esophagus_Muscularis	3.10407e-06	0.00426706	-4.66381	Adrenal_Gland	1.9224e-05	0.00933004	-4.27372	NA	NA	NA	0	1	1	0	2	NA	NA	-0.430654	5.2327	-2.04541	3.74729	NA	NA	NA	NA	0.66672	1.6705e-07	0.0408145	0.000178754	NA	NA	NA	NA	0.962151	0.000304938	0.585937	0.0308762	NA	NA
FBXO38	NA	NA	NA	Esophagus_Muscularis	3.10407e-06	0.00426706	-4.66381	Artery_Aorta	1.9224e-05	0.00902042	-4.27372	NA	NA	NA	0	1	1	0	2	NA	NA	-0.430654	5.2327	-2.04541	3.74729	NA	NA	NA	NA	0.66672	1.6705e-07	0.0408145	0.000178754	NA	NA	NA	NA	0.962151	0.000304938	0.577135	0.0350162	NA	NA
FBXO38	NA	NA	NA	Esophagus_Muscularis	3.10407e-06	0.00426706	-4.66381	Breast_Mammary_Tissue	1.9224e-05	0.00898415	-4.27372	NA	NA	NA	0	1	1	0	2	NA	NA	-0.430654	5.2327	-2.04541	3.74729	NA	NA	NA	NA	0.66672	1.6705e-07	0.0408145	0.000178754	NA	NA	NA	NA	0.962151	0.000304938	0.572642	0.0376523	NA	NA
FBXO38	NA	NA	NA	Esophagus_Muscularis	3.10407e-06	0.00426706	-4.66381	Cells_EBV-transformed_lymphocytes	4.19485e-06	0.00285997	-4.60149	NA	NA	NA	0	1	1	0	2	NA	NA	-0.430654	5.2327	-0.215108	5.29014	NA	NA	NA	NA	0.66672	1.6705e-07	0.829683	1.22225e-07	NA	NA	NA	NA	0.962151	0.000304938	0.973862	0.000148584	NA	NA
FBXO38	NA	NA	NA	Esophagus_Muscularis	3.10407e-06	0.00426706	-4.66381	Colon_Transverse	1.899e-05	0.00902458	-4.27645	NA	NA	NA	0	1	1	0	2	NA	NA	-0.430654	5.2327	0.00765222	5.04043	NA	NA	NA	NA	0.66672	1.6705e-07	0.993894	4.64499e-07	NA	NA	NA	NA	0.962151	0.000304938	0.99965	0.000560151	NA	NA
FBXO38	NA	NA	NA	Esophagus_Muscularis	3.10407e-06	0.00426706	-4.66381	Esophagus_Gastroesophageal_Junction	1.9224e-05	0.00953865	-4.27372	NA	NA	NA	0	1	1	0	2	NA	NA	-0.430654	5.2327	-2.04541	3.74729	NA	NA	NA	NA	0.66672	1.6705e-07	0.0408145	0.000178754	NA	NA	NA	NA	0.962151	0.000304938	0.581435	0.0328928	NA	NA
FBXO38	NA	NA	NA	Esophagus_Muscularis	3.10407e-06	0.00426706	-4.66381	Esophagus_Mucosa	1.9224e-05	0.00901605	-4.27372	NA	NA	NA	0	1	1	0	2	NA	NA	-0.430654	5.2327	-2.04541	3.74729	NA	NA	NA	NA	0.66672	1.6705e-07	0.0408145	0.000178754	NA	NA	NA	NA	0.962151	0.000304938	0.581228	0.0385886	NA	NA
FBXO38	NA	NA	NA	Esophagus_Muscularis	3.10407e-06	0.00426706	-4.66381	Heart_Atrial_Appendage	1.9224e-05	0.00900981	-4.27372	NA	NA	NA	0	1	1	0	2	NA	NA	-0.430654	5.2327	-2.04541	3.74729	NA	NA	NA	NA	0.66672	1.6705e-07	0.0408145	0.000178754	NA	NA	NA	NA	0.962151	0.000304938	0.566416	0.0319449	NA	NA
FBXO38	NA	NA	NA	Esophagus_Muscularis	3.10407e-06	0.00426706	-4.66381	Lung	1.9224e-05	0.00962684	-4.27372	NA	NA	NA	0	1	1	0	2	NA	NA	-0.430654	5.2327	-2.04541	3.74729	NA	NA	NA	NA	0.66672	1.6705e-07	0.0408145	0.000178754	NA	NA	NA	NA	0.962151	0.000304938	0.5516	0.0346921	NA	NA
FBXO38	NA	NA	NA	Esophagus_Muscularis	3.10407e-06	0.00426706	-4.66381	Nerve_Tibial	1.9224e-05	0.00995466	-4.27372	NA	NA	NA	0	1	1	0	2	NA	NA	-0.430654	5.2327	-2.04541	3.74729	NA	NA	NA	NA	0.66672	1.6705e-07	0.0408145	0.000178754	NA	NA	NA	NA	0.962151	0.000304938	0.572625	0.0376428	NA	NA
FBXO38	NA	NA	NA	Esophagus_Muscularis	3.10407e-06	0.00426706	-4.66381	Ovary	1.9224e-05	0.00887973	-4.27372	NA	NA	NA	0	1	1	0	2	NA	NA	-0.430654	5.2327	-2.04541	3.74729	NA	NA	NA	NA	0.66672	1.6705e-07	0.0408145	0.000178754	NA	NA	NA	NA	0.962151	0.000304938	0.571042	0.0339559	NA	NA
FBXO38	NA	NA	NA	Esophagus_Muscularis	3.10407e-06	0.00426706	-4.66381	Prostate	1.9224e-05	0.00851677	-4.27372	NA	NA	NA	0	1	1	0	2	NA	NA	-0.430654	5.2327	-2.04541	3.74729	NA	NA	NA	NA	0.66672	1.6705e-07	0.0408145	0.000178754	NA	NA	NA	NA	0.962151	0.000304938	0.587387	0.0353126	NA	NA
FBXO38	NA	NA	NA	Esophagus_Muscularis	3.10407e-06	0.00426706	-4.66381	Skin_Sun_Exposed_Lower_leg	1.9224e-05	0.00944975	-4.27372	NA	NA	NA	0	1	1	0	2	NA	NA	-0.430654	5.2327	-2.04541	3.74729	NA	NA	NA	NA	0.66672	1.6705e-07	0.0408145	0.000178754	NA	NA	NA	NA	0.962151	0.000304938	0.590334	0.0378367	NA	NA
FBXO38	NA	NA	NA	Esophagus_Muscularis	3.10407e-06	0.00426706	-4.66381	Small_Intestine_Terminal_Ileum	1.9224e-05	0.0083042	-4.27372	NA	NA	NA	0	1	1	0	2	NA	NA	-0.430654	5.2327	-2.04541	3.74729	NA	NA	NA	NA	0.66672	1.6705e-07	0.0408145	0.000178754	NA	NA	NA	NA	0.962151	0.000304938	0.583709	0.034061	NA	NA
FBXO38	NA	NA	NA	Esophagus_Muscularis	3.10407e-06	0.00426706	-4.66381	Testis	1.9224e-05	0.00964962	-4.27372	NA	NA	NA	0	1	1	0	2	NA	NA	-0.430654	5.2327	-2.04541	3.74729	NA	NA	NA	NA	0.66672	1.6705e-07	0.0408145	0.000178754	NA	NA	NA	NA	0.962151	0.000304938	0.597498	0.0311317	NA	NA
FBXO38	NA	NA	NA	Esophagus_Muscularis	3.10407e-06	0.00426706	-4.66381	Thyroid	1.9224e-05	0.0089976	-4.27372	NA	NA	NA	0	1	1	0	2	NA	NA	-0.430654	5.2327	-2.04541	3.74729	NA	NA	NA	NA	0.66672	1.6705e-07	0.0408145	0.000178754	NA	NA	NA	NA	0.962151	0.000304938	0.568008	0.0352869	NA	NA
FBXO38	NA	NA	NA	Esophagus_Muscularis	3.10407e-06	0.00426706	-4.66381	Uterus	1.9224e-05	0.00878476	-4.27372	NA	NA	NA	0	1	1	0	2	NA	NA	-0.430654	5.2327	-2.04541	3.74729	NA	NA	NA	NA	0.66672	1.6705e-07	0.0408145	0.000178754	NA	NA	NA	NA	0.962151	0.000304938	0.583666	0.0330587	NA	NA
FBXO38	NA	NA	NA	Esophagus_Muscularis	3.10407e-06	0.00426706	-4.66381	Vagina	2.25505e-05	0.00963891	4.23802	NA	NA	NA	0	1	1	0	2	NA	NA	-0.430654	5.2327	1.93181	-3.78291	NA	NA	NA	NA	0.66672	1.6705e-07	0.0533829	0.000155008	NA	NA	NA	NA	0.962151	0.000304938	0.610147	0.0355669	NA	NA
FBXO38	NA	NA	NA	Esophagus_Muscularis	3.10407e-06	0.00426706	-4.66381	smultixcan	1.9224e-05	0.00863964	-4.27372	NA	NA	NA	0	1	1	0	2	NA	NA	-0.430654	5.2327	-2.04541	3.74729	NA	NA	NA	NA	0.66672	1.6705e-07	0.0408145	0.000178754	NA	NA	NA	NA	0.962151	0.000304938	0.566392	0.0286756	NA	NA
FBXO38	NA	NA	NA	Nerve_Tibial	1.08141e-05	0.00840894	-4.40022	Adipose_Subcutaneous	1.9224e-05	0.00905093	-4.27372	NA	NA	NA	0	1	1	0	2	NA	NA	-1.69777	4.15101	-2.04541	3.74729	NA	NA	NA	NA	0.089551	3.31009e-05	0.0408145	0.000178754	NA	NA	NA	NA	0.674647	0.0136606	0.577158	0.0356761	NA	NA
FBXO38	NA	NA	NA	Nerve_Tibial	1.08141e-05	0.00840894	-4.40022	Adipose_Visceral_Omentum	1.8371e-05	0.00857113	-4.28382	NA	NA	NA	0	1	1	0	2	NA	NA	-1.69777	4.15101	-0.0162589	5.03449	NA	NA	NA	NA	0.089551	3.31009e-05	0.987028	4.79131e-07	NA	NA	NA	NA	0.674647	0.0136606	0.998751	0.000511903	NA	NA
FBXO38	NA	NA	NA	Nerve_Tibial	1.08141e-05	0.00840894	-4.40022	Adrenal_Gland	1.9224e-05	0.00933004	-4.27372	NA	NA	NA	0	1	1	0	2	NA	NA	-1.69777	4.15101	-2.04541	3.74729	NA	NA	NA	NA	0.089551	3.31009e-05	0.0408145	0.000178754	NA	NA	NA	NA	0.674647	0.0136606	0.585937	0.0308762	NA	NA
FBXO38	NA	NA	NA	Nerve_Tibial	1.08141e-05	0.00840894	-4.40022	Artery_Aorta	1.9224e-05	0.00902042	-4.27372	NA	NA	NA	0	1	1	0	2	NA	NA	-1.69777	4.15101	-2.04541	3.74729	NA	NA	NA	NA	0.089551	3.31009e-05	0.0408145	0.000178754	NA	NA	NA	NA	0.674647	0.0136606	0.577135	0.0350162	NA	NA
FBXO38	NA	NA	NA	Nerve_Tibial	1.08141e-05	0.00840894	-4.40022	Breast_Mammary_Tissue	1.9224e-05	0.00898415	-4.27372	NA	NA	NA	0	1	1	0	2	NA	NA	-1.69777	4.15101	-2.04541	3.74729	NA	NA	NA	NA	0.089551	3.31009e-05	0.0408145	0.000178754	NA	NA	NA	NA	0.674647	0.0136606	0.572642	0.0376523	NA	NA
FBXO38	NA	NA	NA	Nerve_Tibial	1.08141e-05	0.00840894	-4.40022	Cells_EBV-transformed_lymphocytes	4.19485e-06	0.00285997	-4.60149	NA	NA	NA	0	1	1	0	2	NA	NA	-1.69777	4.15101	-0.215108	5.29014	NA	NA	NA	NA	0.089551	3.31009e-05	0.829683	1.22225e-07	NA	NA	NA	NA	0.674647	0.0136606	0.973862	0.000148584	NA	NA
FBXO38	NA	NA	NA	Nerve_Tibial	1.08141e-05	0.00840894	-4.40022	Colon_Transverse	1.899e-05	0.00902458	-4.27645	NA	NA	NA	0	1	1	0	2	NA	NA	-1.69777	4.15101	0.00765222	5.04043	NA	NA	NA	NA	0.089551	3.31009e-05	0.993894	4.64499e-07	NA	NA	NA	NA	0.674647	0.0136606	0.99965	0.000560151	NA	NA
FBXO38	NA	NA	NA	Nerve_Tibial	1.08141e-05	0.00840894	-4.40022	Esophagus_Gastroesophageal_Junction	1.9224e-05	0.00953865	-4.27372	NA	NA	NA	0	1	1	0	2	NA	NA	-1.69777	4.15101	-2.04541	3.74729	NA	NA	NA	NA	0.089551	3.31009e-05	0.0408145	0.000178754	NA	NA	NA	NA	0.674647	0.0136606	0.581435	0.0328928	NA	NA
FBXO38	NA	NA	NA	Nerve_Tibial	1.08141e-05	0.00840894	-4.40022	Esophagus_Mucosa	1.9224e-05	0.00901605	-4.27372	NA	NA	NA	0	1	1	0	2	NA	NA	-1.69777	4.15101	-2.04541	3.74729	NA	NA	NA	NA	0.089551	3.31009e-05	0.0408145	0.000178754	NA	NA	NA	NA	0.674647	0.0136606	0.581228	0.0385886	NA	NA
FBXO38	NA	NA	NA	Nerve_Tibial	1.08141e-05	0.00840894	-4.40022	Heart_Atrial_Appendage	1.9224e-05	0.00900981	-4.27372	NA	NA	NA	0	1	1	0	2	NA	NA	-1.69777	4.15101	-2.04541	3.74729	NA	NA	NA	NA	0.089551	3.31009e-05	0.0408145	0.000178754	NA	NA	NA	NA	0.674647	0.0136606	0.566416	0.0319449	NA	NA
FBXO38	NA	NA	NA	Nerve_Tibial	1.08141e-05	0.00840894	-4.40022	Lung	1.9224e-05	0.00962684	-4.27372	NA	NA	NA	0	1	1	0	2	NA	NA	-1.69777	4.15101	-2.04541	3.74729	NA	NA	NA	NA	0.089551	3.31009e-05	0.0408145	0.000178754	NA	NA	NA	NA	0.674647	0.0136606	0.5516	0.0346921	NA	NA
FBXO38	NA	NA	NA	Nerve_Tibial	1.08141e-05	0.00840894	-4.40022	Nerve_Tibial	1.9224e-05	0.00995466	-4.27372	NA	NA	NA	0	1	1	0	2	NA	NA	-1.69777	4.15101	-2.04541	3.74729	NA	NA	NA	NA	0.089551	3.31009e-05	0.0408145	0.000178754	NA	NA	NA	NA	0.674647	0.0136606	0.572625	0.0376428	NA	NA
FBXO38	NA	NA	NA	Nerve_Tibial	1.08141e-05	0.00840894	-4.40022	Ovary	1.9224e-05	0.00887973	-4.27372	NA	NA	NA	0	1	1	0	2	NA	NA	-1.69777	4.15101	-2.04541	3.74729	NA	NA	NA	NA	0.089551	3.31009e-05	0.0408145	0.000178754	NA	NA	NA	NA	0.674647	0.0136606	0.571042	0.0339559	NA	NA
FBXO38	NA	NA	NA	Nerve_Tibial	1.08141e-05	0.00840894	-4.40022	Prostate	1.9224e-05	0.00851677	-4.27372	NA	NA	NA	0	1	1	0	2	NA	NA	-1.69777	4.15101	-2.04541	3.74729	NA	NA	NA	NA	0.089551	3.31009e-05	0.0408145	0.000178754	NA	NA	NA	NA	0.674647	0.0136606	0.587387	0.0353126	NA	NA
FBXO38	NA	NA	NA	Nerve_Tibial	1.08141e-05	0.00840894	-4.40022	Skin_Sun_Exposed_Lower_leg	1.9224e-05	0.00944975	-4.27372	NA	NA	NA	0	1	1	0	2	NA	NA	-1.69777	4.15101	-2.04541	3.74729	NA	NA	NA	NA	0.089551	3.31009e-05	0.0408145	0.000178754	NA	NA	NA	NA	0.674647	0.0136606	0.590334	0.0378367	NA	NA
FBXO38	NA	NA	NA	Nerve_Tibial	1.08141e-05	0.00840894	-4.40022	Small_Intestine_Terminal_Ileum	1.9224e-05	0.0083042	-4.27372	NA	NA	NA	0	1	1	0	2	NA	NA	-1.69777	4.15101	-2.04541	3.74729	NA	NA	NA	NA	0.089551	3.31009e-05	0.0408145	0.000178754	NA	NA	NA	NA	0.674647	0.0136606	0.583709	0.034061	NA	NA
FBXO38	NA	NA	NA	Nerve_Tibial	1.08141e-05	0.00840894	-4.40022	Testis	1.9224e-05	0.00964962	-4.27372	NA	NA	NA	0	1	1	0	2	NA	NA	-1.69777	4.15101	-2.04541	3.74729	NA	NA	NA	NA	0.089551	3.31009e-05	0.0408145	0.000178754	NA	NA	NA	NA	0.674647	0.0136606	0.597498	0.0311317	NA	NA
FBXO38	NA	NA	NA	Nerve_Tibial	1.08141e-05	0.00840894	-4.40022	Thyroid	1.9224e-05	0.0089976	-4.27372	NA	NA	NA	0	1	1	0	2	NA	NA	-1.69777	4.15101	-2.04541	3.74729	NA	NA	NA	NA	0.089551	3.31009e-05	0.0408145	0.000178754	NA	NA	NA	NA	0.674647	0.0136606	0.568008	0.0352869	NA	NA
FBXO38	NA	NA	NA	Nerve_Tibial	1.08141e-05	0.00840894	-4.40022	Uterus	1.9224e-05	0.00878476	-4.27372	NA	NA	NA	0	1	1	0	2	NA	NA	-1.69777	4.15101	-2.04541	3.74729	NA	NA	NA	NA	0.089551	3.31009e-05	0.0408145	0.000178754	NA	NA	NA	NA	0.674647	0.0136606	0.583666	0.0330587	NA	NA
FBXO38	NA	NA	NA	Nerve_Tibial	1.08141e-05	0.00840894	-4.40022	Vagina	2.25505e-05	0.00963891	4.23802	NA	NA	NA	0	1	1	0	2	NA	NA	-1.69777	4.15101	1.93181	-3.78291	NA	NA	NA	NA	0.089551	3.31009e-05	0.0533829	0.000155008	NA	NA	NA	NA	0.674647	0.0136606	0.610147	0.0355669	NA	NA
FBXO38	NA	NA	NA	Nerve_Tibial	1.08141e-05	0.00840894	-4.40022	smultixcan	1.9224e-05	0.00863964	-4.27372	NA	NA	NA	0	1	1	0	2	NA	NA	-1.69777	4.15101	-2.04541	3.74729	NA	NA	NA	NA	0.089551	3.31009e-05	0.0408145	0.000178754	NA	NA	NA	NA	0.674647	0.0136606	0.566392	0.0286756	NA	NA
LCA5L	NA	NA	NA	Adipose_Subcutaneous	4.76558e-06	0.00397227	-4.57485	Testis	9.86197e-06	0.00561768	4.42018	NA	NA	NA	0	1	1	0	2	NA	NA	-2.20763	3.99481	2.22629	-3.8048	NA	NA	NA	NA	0.0272702	6.47473e-05	0.0259947	0.00014192	NA	NA	NA	NA	0.56932	0.0170603	0.548261	0.0273276	NA	NA
LCA5L	NA	NA	NA	Adipose_Subcutaneous	4.76558e-06	0.00397227	-4.57485	smultixcan	9.86197e-06	0.00518441	4.42018	NA	NA	NA	0	1	1	0	2	NA	NA	-2.20763	3.99481	2.22629	-3.8048	NA	NA	NA	NA	0.0272702	6.47473e-05	0.0259947	0.00014192	NA	NA	NA	NA	0.56932	0.0170603	0.506693	0.0251523	NA	NA
LCA5L	NA	NA	NA	Adrenal_Gland	6.99902e-07	0.00131185	-4.96139	Testis	9.86197e-06	0.00561768	4.42018	NA	NA	NA	0	1	1	0	2	NA	NA	-2.52059	4.25298	2.22629	-3.8048	NA	NA	NA	NA	0.011716	2.10941e-05	0.0259947	0.00014192	NA	NA	NA	NA	0.44408	0.00878269	0.548261	0.0273276	NA	NA
LCA5L	NA	NA	NA	Adrenal_Gland	6.99902e-07	0.00131185	-4.96139	smultixcan	9.86197e-06	0.00518441	4.42018	NA	NA	NA	0	1	1	0	2	NA	NA	-2.52059	4.25298	2.22629	-3.8048	NA	NA	NA	NA	0.011716	2.10941e-05	0.0259947	0.00014192	NA	NA	NA	NA	0.44408	0.00878269	0.506693	0.0251523	NA	NA
LCA5L	NA	NA	NA	Artery_Aorta	1.752e-05	0.00831169	-4.29436	Testis	9.86197e-06	0.00561768	4.42018	NA	NA	NA	0	1	1	0	2	NA	NA	-1.89071	3.88357	2.22629	-3.8048	NA	NA	NA	NA	0.0586635	0.000102934	0.0259947	0.00014192	NA	NA	NA	NA	0.645122	0.0201911	0.548261	0.0273276	NA	NA
LCA5L	NA	NA	NA	Artery_Aorta	1.752e-05	0.00831169	-4.29436	smultixcan	9.86197e-06	0.00518441	4.42018	NA	NA	NA	0	1	1	0	2	NA	NA	-1.89071	3.88357	2.22629	-3.8048	NA	NA	NA	NA	0.0586635	0.000102934	0.0259947	0.00014192	NA	NA	NA	NA	0.645122	0.0201911	0.506693	0.0251523	NA	NA
LCA5L	NA	NA	NA	Artery_Coronary	2.44678e-06	0.002816	-4.71251	Testis	9.86197e-06	0.00561768	4.42018	NA	NA	NA	0	1	1	0	2	NA	NA	-2.3041	4.09701	2.22629	-3.8048	NA	NA	NA	NA	0.0212172	4.18527e-05	0.0259947	0.00014192	NA	NA	NA	NA	0.549936	0.0134766	0.548261	0.0273276	NA	NA
LCA5L	NA	NA	NA	Artery_Coronary	2.44678e-06	0.002816	-4.71251	smultixcan	9.86197e-06	0.00518441	4.42018	NA	NA	NA	0	1	1	0	2	NA	NA	-2.3041	4.09701	2.22629	-3.8048	NA	NA	NA	NA	0.0212172	4.18527e-05	0.0259947	0.00014192	NA	NA	NA	NA	0.549936	0.0134766	0.506693	0.0251523	NA	NA
LCA5L	NA	NA	NA	Artery_Tibial	1.0485e-05	0.00773262	-4.40692	Testis	9.86197e-06	0.00561768	4.42018	NA	NA	NA	0	1	1	0	2	NA	NA	-1.79668	4.05812	2.22629	-3.8048	NA	NA	NA	NA	0.0723869	4.94698e-05	0.0259947	0.00014192	NA	NA	NA	NA	0.676966	0.0161563	0.548261	0.0273276	NA	NA
LCA5L	NA	NA	NA	Artery_Tibial	1.0485e-05	0.00773262	-4.40692	smultixcan	9.86197e-06	0.00518441	4.42018	NA	NA	NA	0	1	1	0	2	NA	NA	-1.79668	4.05812	2.22629	-3.8048	NA	NA	NA	NA	0.0723869	4.94698e-05	0.0259947	0.00014192	NA	NA	NA	NA	0.676966	0.0161563	0.506693	0.0251523	NA	NA
LCA5L	NA	NA	NA	Brain_Amygdala	3.79883e-06	0.00442057	-4.6221	Testis	9.86197e-06	0.00561768	4.42018	NA	NA	NA	0	1	1	0	2	NA	NA	-2.22311	4.04126	2.22629	-3.8048	NA	NA	NA	NA	0.0262084	5.31646e-05	0.0259947	0.00014192	NA	NA	NA	NA	0.564947	0.0186385	0.548261	0.0273276	NA	NA
LCA5L	NA	NA	NA	Brain_Amygdala	3.79883e-06	0.00442057	-4.6221	smultixcan	9.86197e-06	0.00518441	4.42018	NA	NA	NA	0	1	1	0	2	NA	NA	-2.22311	4.04126	2.22629	-3.8048	NA	NA	NA	NA	0.0262084	5.31646e-05	0.0259947	0.00014192	NA	NA	NA	NA	0.564947	0.0186385	0.506693	0.0251523	NA	NA
LCA5L	NA	NA	NA	Brain_Anterior_cingulate_cortex_BA24	3.30531e-06	0.00244946	-4.65087	Testis	9.86197e-06	0.00561768	4.42018	NA	NA	NA	0	1	1	0	2	NA	NA	-2.23862	4.06563	2.22629	-3.8048	NA	NA	NA	NA	0.0251809	4.79025e-05	0.0259947	0.00014192	NA	NA	NA	NA	0.575886	0.015209	0.548261	0.0273276	NA	NA
LCA5L	NA	NA	NA	Brain_Anterior_cingulate_cortex_BA24	3.30531e-06	0.00244946	-4.65087	smultixcan	9.86197e-06	0.00518441	4.42018	NA	NA	NA	0	1	1	0	2	NA	NA	-2.23862	4.06563	2.22629	-3.8048	NA	NA	NA	NA	0.0251809	4.79025e-05	0.0259947	0.00014192	NA	NA	NA	NA	0.575886	0.015209	0.506693	0.0251523	NA	NA
LCA5L	NA	NA	NA	Brain_Frontal_Cortex_BA9	1.03308e-05	0.00845265	-4.41013	Testis	9.86197e-06	0.00561768	4.42018	NA	NA	NA	0	1	1	0	2	NA	NA	-2.17938	3.82563	2.22629	-3.8048	NA	NA	NA	NA	0.0293032	0.00013044	0.0259947	0.00014192	NA	NA	NA	NA	0.560717	0.0276831	0.548261	0.0273276	NA	NA
LCA5L	NA	NA	NA	Brain_Frontal_Cortex_BA9	1.03308e-05	0.00845265	-4.41013	smultixcan	9.86197e-06	0.00518441	4.42018	NA	NA	NA	0	1	1	0	2	NA	NA	-2.17938	3.82563	2.22629	-3.8048	NA	NA	NA	NA	0.0293032	0.00013044	0.0259947	0.00014192	NA	NA	NA	NA	0.560717	0.0276831	0.506693	0.0251523	NA	NA
LCA5L	NA	NA	NA	Brain_Hypothalamus	9.19495e-07	0.0014775	-4.90813	Testis	9.86197e-06	0.00561768	4.42018	NA	NA	NA	0	1	1	0	2	NA	NA	-2.48798	4.21117	2.22629	-3.8048	NA	NA	NA	NA	0.0128473	2.54051e-05	0.0259947	0.00014192	NA	NA	NA	NA	0.51635	0.00824042	0.548261	0.0273276	NA	NA
LCA5L	NA	NA	NA	Brain_Hypothalamus	9.19495e-07	0.0014775	-4.90813	smultixcan	9.86197e-06	0.00518441	4.42018	NA	NA	NA	0	1	1	0	2	NA	NA	-2.48798	4.21117	2.22629	-3.8048	NA	NA	NA	NA	0.0128473	2.54051e-05	0.0259947	0.00014192	NA	NA	NA	NA	0.51635	0.00824042	0.506693	0.0251523	NA	NA
LCA5L	NA	NA	NA	Brain_Nucleus_accumbens_basal_ganglia	3.4107e-06	0.00329645	-4.6444	Testis	9.86197e-06	0.00561768	4.42018	NA	NA	NA	0	1	1	0	2	NA	NA	-2.49814	3.89577	2.22629	-3.8048	NA	NA	NA	NA	0.0124847	9.78873e-05	0.0259947	0.00014192	NA	NA	NA	NA	0.517674	0.0198349	0.548261	0.0273276	NA	NA
LCA5L	NA	NA	NA	Brain_Nucleus_accumbens_basal_ganglia	3.4107e-06	0.00329645	-4.6444	smultixcan	9.86197e-06	0.00518441	4.42018	NA	NA	NA	0	1	1	0	2	NA	NA	-2.49814	3.89577	2.22629	-3.8048	NA	NA	NA	NA	0.0124847	9.78873e-05	0.0259947	0.00014192	NA	NA	NA	NA	0.517674	0.0198349	0.506693	0.0251523	NA	NA
LCA5L	NA	NA	NA	Brain_Putamen_basal_ganglia	4.22977e-06	0.00479952	-4.59976	Testis	9.86197e-06	0.00561768	4.42018	NA	NA	NA	0	1	1	0	2	NA	NA	-2.20979	4.02296	2.22629	-3.8048	NA	NA	NA	NA	0.0271195	5.74723e-05	0.0259947	0.00014192	NA	NA	NA	NA	0.575315	0.0151126	0.548261	0.0273276	NA	NA
LCA5L	NA	NA	NA	Brain_Putamen_basal_ganglia	4.22977e-06	0.00479952	-4.59976	smultixcan	9.86197e-06	0.00518441	4.42018	NA	NA	NA	0	1	1	0	2	NA	NA	-2.20979	4.02296	2.22629	-3.8048	NA	NA	NA	NA	0.0271195	5.74723e-05	0.0259947	0.00014192	NA	NA	NA	NA	0.575315	0.0151126	0.506693	0.0251523	NA	NA
LCA5L	NA	NA	NA	Breast_Mammary_Tissue	4.25223e-06	0.00520217	-4.59866	Testis	9.86197e-06	0.00561768	4.42018	NA	NA	NA	0	1	1	0	2	NA	NA	-2.21866	4.01582	2.22629	-3.8048	NA	NA	NA	NA	0.0265101	5.92393e-05	0.0259947	0.00014192	NA	NA	NA	NA	0.546883	0.0152874	0.548261	0.0273276	NA	NA
LCA5L	NA	NA	NA	Breast_Mammary_Tissue	4.25223e-06	0.00520217	-4.59866	smultixcan	9.86197e-06	0.00518441	4.42018	NA	NA	NA	0	1	1	0	2	NA	NA	-2.21866	4.01582	2.22629	-3.8048	NA	NA	NA	NA	0.0265101	5.92393e-05	0.0259947	0.00014192	NA	NA	NA	NA	0.546883	0.0152874	0.506693	0.0251523	NA	NA
LCA5L	NA	NA	NA	Cells_Cultured_fibroblasts	7.15474e-06	0.00475591	-4.48903	Testis	9.86197e-06	0.00561768	4.42018	NA	NA	NA	0	1	1	0	2	NA	NA	-1.87213	4.10604	2.22629	-3.8048	NA	NA	NA	NA	0.0611883	4.02502e-05	0.0259947	0.00014192	NA	NA	NA	NA	0.663226	0.0144321	0.548261	0.0273276	NA	NA
LCA5L	NA	NA	NA	Cells_Cultured_fibroblasts	7.15474e-06	0.00475591	-4.48903	smultixcan	9.86197e-06	0.00518441	4.42018	NA	NA	NA	0	1	1	0	2	NA	NA	-1.87213	4.10604	2.22629	-3.8048	NA	NA	NA	NA	0.0611883	4.02502e-05	0.0259947	0.00014192	NA	NA	NA	NA	0.663226	0.0144321	0.506693	0.0251523	NA	NA
LCA5L	NA	NA	NA	Colon_Sigmoid	1.50033e-06	0.00226287	-4.81119	Testis	9.86197e-06	0.00561768	4.42018	NA	NA	NA	0	1	1	0	2	NA	NA	-2.27632	4.24093	2.22629	-3.8048	NA	NA	NA	NA	0.022827	2.22599e-05	0.0259947	0.00014192	NA	NA	NA	NA	0.513837	0.00924428	0.548261	0.0273276	NA	NA
LCA5L	NA	NA	NA	Colon_Sigmoid	1.50033e-06	0.00226287	-4.81119	smultixcan	9.86197e-06	0.00518441	4.42018	NA	NA	NA	0	1	1	0	2	NA	NA	-2.27632	4.24093	2.22629	-3.8048	NA	NA	NA	NA	0.022827	2.22599e-05	0.0259947	0.00014192	NA	NA	NA	NA	0.513837	0.00924428	0.506693	0.0251523	NA	NA
LCA5L	NA	NA	NA	Esophagus_Gastroesophageal_Junction	3.61716e-06	0.00484269	-4.63225	Testis	9.86197e-06	0.00561768	4.42018	NA	NA	NA	0	1	1	0	2	NA	NA	-2.26249	4.03002	2.22629	-3.8048	NA	NA	NA	NA	0.0236669	5.57719e-05	0.0259947	0.00014192	NA	NA	NA	NA	0.533386	0.0146994	0.548261	0.0273276	NA	NA
LCA5L	NA	NA	NA	Esophagus_Gastroesophageal_Junction	3.61716e-06	0.00484269	-4.63225	smultixcan	9.86197e-06	0.00518441	4.42018	NA	NA	NA	0	1	1	0	2	NA	NA	-2.26249	4.03002	2.22629	-3.8048	NA	NA	NA	NA	0.0236669	5.57719e-05	0.0259947	0.00014192	NA	NA	NA	NA	0.533386	0.0146994	0.506693	0.0251523	NA	NA
LCA5L	NA	NA	NA	Esophagus_Mucosa	4.55418e-07	0.000792116	-5.0442	Testis	9.86197e-06	0.00561768	4.42018	NA	NA	NA	0	1	1	0	2	NA	NA	-2.63252	4.27233	2.22629	-3.8048	NA	NA	NA	NA	0.00847531	1.93442e-05	0.0259947	0.00014192	NA	NA	NA	NA	0.400365	0.00988334	0.548261	0.0273276	NA	NA
LCA5L	NA	NA	NA	Esophagus_Mucosa	4.55418e-07	0.000792116	-5.0442	smultixcan	9.86197e-06	0.00518441	4.42018	NA	NA	NA	0	1	1	0	2	NA	NA	-2.63252	4.27233	2.22629	-3.8048	NA	NA	NA	NA	0.00847531	1.93442e-05	0.0259947	0.00014192	NA	NA	NA	NA	0.400365	0.00988334	0.506693	0.0251523	NA	NA
LCA5L	NA	NA	NA	Esophagus_Muscularis	1.08515e-05	0.00789734	-4.39947	Testis	9.86197e-06	0.00561768	4.42018	NA	NA	NA	0	1	1	0	2	NA	NA	-2.12368	3.84574	2.22629	-3.8048	NA	NA	NA	NA	0.0336966	0.000120187	0.0259947	0.00014192	NA	NA	NA	NA	0.574764	0.0223457	0.548261	0.0273276	NA	NA
LCA5L	NA	NA	NA	Esophagus_Muscularis	1.08515e-05	0.00789734	-4.39947	smultixcan	9.86197e-06	0.00518441	4.42018	NA	NA	NA	0	1	1	0	2	NA	NA	-2.12368	3.84574	2.22629	-3.8048	NA	NA	NA	NA	0.0336966	0.000120187	0.0259947	0.00014192	NA	NA	NA	NA	0.574764	0.0223457	0.506693	0.0251523	NA	NA
LCA5L	NA	NA	NA	Heart_Atrial_Appendage	8.81044e-07	0.00207433	-4.9165	Testis	9.86197e-06	0.00561768	4.42018	NA	NA	NA	0	1	1	0	2	NA	NA	-2.51008	4.20565	2.22629	-3.8048	NA	NA	NA	NA	0.0120704	2.60331e-05	0.0259947	0.00014192	NA	NA	NA	NA	0.478794	0.0107947	0.548261	0.0273276	NA	NA
LCA5L	NA	NA	NA	Heart_Atrial_Appendage	8.81044e-07	0.00207433	-4.9165	smultixcan	9.86197e-06	0.00518441	4.42018	NA	NA	NA	0	1	1	0	2	NA	NA	-2.51008	4.20565	2.22629	-3.8048	NA	NA	NA	NA	0.0120704	2.60331e-05	0.0259947	0.00014192	NA	NA	NA	NA	0.478794	0.0107947	0.506693	0.0251523	NA	NA
LCA5L	NA	NA	NA	Heart_Left_Ventricle	3.77359e-06	0.00349215	-4.62348	Testis	9.86197e-06	0.00561768	4.42018	NA	NA	NA	0	1	1	0	2	NA	NA	-2.17664	4.0826	2.22629	-3.8048	NA	NA	NA	NA	0.0295072	4.45339e-05	0.0259947	0.00014192	NA	NA	NA	NA	0.559963	0.0113552	0.548261	0.0273276	NA	NA
LCA5L	NA	NA	NA	Heart_Left_Ventricle	3.77359e-06	0.00349215	-4.62348	smultixcan	9.86197e-06	0.00518441	4.42018	NA	NA	NA	0	1	1	0	2	NA	NA	-2.17664	4.0826	2.22629	-3.8048	NA	NA	NA	NA	0.0295072	4.45339e-05	0.0259947	0.00014192	NA	NA	NA	NA	0.559963	0.0113552	0.506693	0.0251523	NA	NA
LCA5L	NA	NA	NA	Liver	3.06431e-06	0.00356652	-4.66646	Testis	9.86197e-06	0.00561768	4.42018	NA	NA	NA	0	1	1	0	2	NA	NA	-2.25035	4.07492	2.22629	-3.8048	NA	NA	NA	NA	0.0244264	4.60293e-05	0.0259947	0.00014192	NA	NA	NA	NA	0.529624	0.013145	0.548261	0.0273276	NA	NA
LCA5L	NA	NA	NA	Liver	3.06431e-06	0.00356652	-4.66646	smultixcan	9.86197e-06	0.00518441	4.42018	NA	NA	NA	0	1	1	0	2	NA	NA	-2.25035	4.07492	2.22629	-3.8048	NA	NA	NA	NA	0.0244264	4.60293e-05	0.0259947	0.00014192	NA	NA	NA	NA	0.529624	0.013145	0.506693	0.0251523	NA	NA
LCA5L	NA	NA	NA	Lung	4.36299e-06	0.00397674	-4.5933	Testis	9.86197e-06	0.00561768	4.42018	NA	NA	NA	0	1	1	0	2	NA	NA	-2.21452	4.0119	2.22629	-3.8048	NA	NA	NA	NA	0.0267927	6.02312e-05	0.0259947	0.00014192	NA	NA	NA	NA	0.520347	0.0148919	0.548261	0.0273276	NA	NA
LCA5L	NA	NA	NA	Lung	4.36299e-06	0.00397674	-4.5933	smultixcan	9.86197e-06	0.00518441	4.42018	NA	NA	NA	0	1	1	0	2	NA	NA	-2.21452	4.0119	2.22629	-3.8048	NA	NA	NA	NA	0.0267927	6.02312e-05	0.0259947	0.00014192	NA	NA	NA	NA	0.520347	0.0148919	0.506693	0.0251523	NA	NA
