## Supplementary material for "Disentangling the Shared and Differential Genetic Architecture Between COVID-19 and Other Respiratory Disorders: A Multi-Omics Genome-Wide Analysis": C2_COPD.xlsx (part 8 of 15)

### Sheet: T8.gene_ddx (continued)
Table 8. Results summary of MAGMA/TWAS/spTWAS/PWAS-DDx
LCA5L	NA	NA	NA	Nerve_Tibial	2.40999e-06	0.00360992	-4.7156	Testis	9.86197e-06	0.00561768	4.42018	NA	NA	NA	0	1	1	0	2	NA	NA	-2.55985	3.93866	2.22629	-3.8048	NA	NA	NA	NA	0.0104718	8.19386e-05	0.0259947	0.00014192	NA	NA	NA	NA	0.403979	0.0220515	0.548261	0.0273276	NA	NA
LCA5L	NA	NA	NA	Nerve_Tibial	2.40999e-06	0.00360992	-4.7156	smultixcan	9.86197e-06	0.00518441	4.42018	NA	NA	NA	0	1	1	0	2	NA	NA	-2.55985	3.93866	2.22629	-3.8048	NA	NA	NA	NA	0.0104718	8.19386e-05	0.0259947	0.00014192	NA	NA	NA	NA	0.403979	0.0220515	0.506693	0.0251523	NA	NA
LCA5L	NA	NA	NA	Pancreas	4.25648e-06	0.00540005	-4.59845	Testis	9.86197e-06	0.00561768	4.42018	NA	NA	NA	0	1	1	0	2	NA	NA	-2.21872	4.01556	2.22629	-3.8048	NA	NA	NA	NA	0.026506	5.9305e-05	0.0259947	0.00014192	NA	NA	NA	NA	0.554666	0.0159005	0.548261	0.0273276	NA	NA
LCA5L	NA	NA	NA	Pancreas	4.25648e-06	0.00540005	-4.59845	smultixcan	9.86197e-06	0.00518441	4.42018	NA	NA	NA	0	1	1	0	2	NA	NA	-2.21872	4.01556	2.22629	-3.8048	NA	NA	NA	NA	0.026506	5.9305e-05	0.0259947	0.00014192	NA	NA	NA	NA	0.554666	0.0159005	0.506693	0.0251523	NA	NA
LCA5L	NA	NA	NA	Pituitary	5.51066e-06	0.00578681	-4.54434	Testis	9.86197e-06	0.00561768	4.42018	NA	NA	NA	0	1	1	0	2	NA	NA	-2.44201	3.81337	2.22629	-3.8048	NA	NA	NA	NA	0.0146058	0.000137086	0.0259947	0.00014192	NA	NA	NA	NA	0.494881	0.0283139	0.548261	0.0273276	NA	NA
LCA5L	NA	NA	NA	Pituitary	5.51066e-06	0.00578681	-4.54434	smultixcan	9.86197e-06	0.00518441	4.42018	NA	NA	NA	0	1	1	0	2	NA	NA	-2.44201	3.81337	2.22629	-3.8048	NA	NA	NA	NA	0.0146058	0.000137086	0.0259947	0.00014192	NA	NA	NA	NA	0.494881	0.0283139	0.506693	0.0251523	NA	NA
LCA5L	NA	NA	NA	Prostate	5.7554e-06	0.00597832	-4.53518	Testis	9.86197e-06	0.00561768	4.42018	NA	NA	NA	0	1	1	0	2	NA	NA	-2.20404	3.94866	2.22629	-3.8048	NA	NA	NA	NA	0.0275218	7.85891e-05	0.0259947	0.00014192	NA	NA	NA	NA	0.543753	0.0194288	0.548261	0.0273276	NA	NA
LCA5L	NA	NA	NA	Prostate	5.7554e-06	0.00597832	-4.53518	smultixcan	9.86197e-06	0.00518441	4.42018	NA	NA	NA	0	1	1	0	2	NA	NA	-2.20404	3.94866	2.22629	-3.8048	NA	NA	NA	NA	0.0275218	7.85891e-05	0.0259947	0.00014192	NA	NA	NA	NA	0.543753	0.0194288	0.506693	0.0251523	NA	NA
LCA5L	NA	NA	NA	Stomach	3.70002e-06	0.00391651	-4.62756	Testis	9.86197e-06	0.00561768	4.42018	NA	NA	NA	0	1	1	0	2	NA	NA	-2.07507	4.15866	2.22629	-3.8048	NA	NA	NA	NA	0.0379798	3.2012e-05	0.0259947	0.00014192	NA	NA	NA	NA	0.571645	0.0097928	0.548261	0.0273276	NA	NA
LCA5L	NA	NA	NA	Stomach	3.70002e-06	0.00391651	-4.62756	smultixcan	9.86197e-06	0.00518441	4.42018	NA	NA	NA	0	1	1	0	2	NA	NA	-2.07507	4.15866	2.22629	-3.8048	NA	NA	NA	NA	0.0379798	3.2012e-05	0.0259947	0.00014192	NA	NA	NA	NA	0.571645	0.0097928	0.506693	0.0251523	NA	NA
LCA5L	NA	NA	NA	Testis	7.19808e-07	0.000977172	4.95594	Testis	9.86197e-06	0.00561768	4.42018	NA	NA	NA	0	1	1	0	2	NA	NA	2.51473	-4.25034	2.22629	-3.8048	NA	NA	NA	NA	0.0119123	2.13446e-05	0.0259947	0.00014192	NA	NA	NA	NA	0.478095	0.0131807	0.548261	0.0273276	NA	NA
LCA5L	NA	NA	NA	Testis	7.19808e-07	0.000977172	4.95594	smultixcan	9.86197e-06	0.00518441	4.42018	NA	NA	NA	0	1	1	0	2	NA	NA	2.51473	-4.25034	2.22629	-3.8048	NA	NA	NA	NA	0.0119123	2.13446e-05	0.0259947	0.00014192	NA	NA	NA	NA	0.478095	0.0131807	0.506693	0.0251523	NA	NA
LCA5L	NA	NA	NA	Thyroid	5.18136e-06	0.00452051	-4.55731	Testis	9.86197e-06	0.00561768	4.42018	NA	NA	NA	0	1	1	0	2	NA	NA	-2.19596	3.98107	2.22629	-3.8048	NA	NA	NA	NA	0.028095	6.86053e-05	0.0259947	0.00014192	NA	NA	NA	NA	0.527715	0.0142572	0.548261	0.0273276	NA	NA
LCA5L	NA	NA	NA	Thyroid	5.18136e-06	0.00452051	-4.55731	smultixcan	9.86197e-06	0.00518441	4.42018	NA	NA	NA	0	1	1	0	2	NA	NA	-2.19596	3.98107	2.22629	-3.8048	NA	NA	NA	NA	0.028095	6.86053e-05	0.0259947	0.00014192	NA	NA	NA	NA	0.527715	0.0142572	0.506693	0.0251523	NA	NA
LCA5L	NA	NA	NA	Uterus	1.22844e-05	0.00853174	-4.37248	Testis	9.86197e-06	0.00561768	4.42018	NA	NA	NA	0	1	1	0	2	NA	NA	-2.14157	3.78312	2.22629	-3.8048	NA	NA	NA	NA	0.0322284	0.000154872	0.0259947	0.00014192	NA	NA	NA	NA	0.571306	0.0289482	0.548261	0.0273276	NA	NA
LCA5L	NA	NA	NA	Uterus	1.22844e-05	0.00853174	-4.37248	smultixcan	9.86197e-06	0.00518441	4.42018	NA	NA	NA	0	1	1	0	2	NA	NA	-2.14157	3.78312	2.22629	-3.8048	NA	NA	NA	NA	0.0322284	0.000154872	0.0259947	0.00014192	NA	NA	NA	NA	0.571306	0.0289482	0.506693	0.0251523	NA	NA
LCA5L	NA	NA	NA	Vagina	4.55418e-07	0.000796982	-5.0442	Testis	9.86197e-06	0.00561768	4.42018	NA	NA	NA	0	1	1	0	2	NA	NA	-2.63252	4.27233	2.22629	-3.8048	NA	NA	NA	NA	0.00847531	1.93442e-05	0.0259947	0.00014192	NA	NA	NA	NA	0.453511	0.00943978	0.548261	0.0273276	NA	NA
LCA5L	NA	NA	NA	Vagina	4.55418e-07	0.000796982	-5.0442	smultixcan	9.86197e-06	0.00518441	4.42018	NA	NA	NA	0	1	1	0	2	NA	NA	-2.63252	4.27233	2.22629	-3.8048	NA	NA	NA	NA	0.00847531	1.93442e-05	0.0259947	0.00014192	NA	NA	NA	NA	0.453511	0.00943978	0.506693	0.0251523	NA	NA
LCA5L	NA	NA	NA	smultixcan	1.48104e-05	0.00501655	-4.08331	Testis	9.86197e-06	0.00561768	4.42018	NA	NA	NA	0	1	1	0	2	NA	NA	-1.9211	3.60054	2.22629	-3.8048	NA	NA	NA	NA	0.0611615	0.000404067	0.0259947	0.00014192	NA	NA	NA	NA	0.544078	0.0289809	0.548261	0.0273276	NA	NA
LCA5L	NA	NA	NA	smultixcan	1.48104e-05	0.00501655	-4.08331	smultixcan	9.86197e-06	0.00518441	4.42018	NA	NA	NA	0	1	1	0	2	NA	NA	-1.9211	3.60054	2.22629	-3.8048	NA	NA	NA	NA	0.0611615	0.000404067	0.0259947	0.00014192	NA	NA	NA	NA	0.544078	0.0289809	0.506693	0.0251523	NA	NA
MFSD10	NA	NA	NA	Small_Intestine_Terminal_Ileum	1.7435e-05	0.00936846	4.29544	Adipose_Subcutaneous	1.7435e-05	0.00845006	-4.29544	NA	NA	NA	0	1	1	0	2	NA	NA	0.314012	-4.88651	-0.314012	4.88651	NA	NA	NA	NA	0.753512	1.0264e-06	0.753512	1.0264e-06	NA	NA	NA	NA	0.979488	0.00133367	0.965025	0.000978729	NA	NA
MFSD10	NA	NA	NA	Small_Intestine_Terminal_Ileum	1.7435e-05	0.00936846	4.29544	Adipose_Visceral_Omentum	1.7435e-05	0.00841264	4.29544	NA	NA	NA	0	1	1	0	2	NA	NA	0.314012	-4.88651	0.314012	-4.88651	NA	NA	NA	NA	0.753512	1.0264e-06	0.753512	1.0264e-06	NA	NA	NA	NA	0.979488	0.00133367	0.962683	0.000831358	NA	NA
MFSD10	NA	NA	NA	Small_Intestine_Terminal_Ileum	1.7435e-05	0.00936846	4.29544	Adrenal_Gland	1.47661e-05	0.00756462	4.33215	NA	NA	NA	0	1	1	0	2	NA	NA	0.314012	-4.88651	0.445286	-4.83994	NA	NA	NA	NA	0.753512	1.0264e-06	0.656113	1.29879e-06	NA	NA	NA	NA	0.979488	0.00133367	0.947614	0.00104879	NA	NA
MFSD10	NA	NA	NA	Small_Intestine_Terminal_Ileum	1.7435e-05	0.00936846	4.29544	Artery_Aorta	1.7435e-05	0.00865927	-4.29544	NA	NA	NA	0	1	1	0	2	NA	NA	0.314012	-4.88651	-0.314012	4.88651	NA	NA	NA	NA	0.753512	1.0264e-06	0.753512	1.0264e-06	NA	NA	NA	NA	0.979488	0.00133367	0.962266	0.00103044	NA	NA
MFSD10	NA	NA	NA	Small_Intestine_Terminal_Ileum	1.7435e-05	0.00936846	4.29544	Artery_Tibial	1.7435e-05	0.00881844	-4.29544	NA	NA	NA	0	1	1	0	2	NA	NA	0.314012	-4.88651	-0.314012	4.88651	NA	NA	NA	NA	0.753512	1.0264e-06	0.753512	1.0264e-06	NA	NA	NA	NA	0.979488	0.00133367	0.967102	0.000904535	NA	NA
MFSD10	NA	NA	NA	Small_Intestine_Terminal_Ileum	1.7435e-05	0.00936846	4.29544	Breast_Mammary_Tissue	1.7435e-05	0.00832998	-4.29544	NA	NA	NA	0	1	1	0	2	NA	NA	0.314012	-4.88651	-0.314012	4.88651	NA	NA	NA	NA	0.753512	1.0264e-06	0.753512	1.0264e-06	NA	NA	NA	NA	0.979488	0.00133367	0.966353	0.000981654	NA	NA
MFSD10	NA	NA	NA	Small_Intestine_Terminal_Ileum	1.7435e-05	0.00936846	4.29544	Nerve_Tibial	1.7435e-05	0.00924899	-4.29544	NA	NA	NA	0	1	1	0	2	NA	NA	0.314012	-4.88651	-0.314012	4.88651	NA	NA	NA	NA	0.753512	1.0264e-06	0.753512	1.0264e-06	NA	NA	NA	NA	0.979488	0.00133367	0.964813	0.00098402	NA	NA
MFSD10	NA	NA	NA	Small_Intestine_Terminal_Ileum	1.7435e-05	0.00936846	4.29544	Pituitary	1.7435e-05	0.00931928	-4.29544	NA	NA	NA	0	1	1	0	2	NA	NA	0.314012	-4.88651	-0.314012	4.88651	NA	NA	NA	NA	0.753512	1.0264e-06	0.753512	1.0264e-06	NA	NA	NA	NA	0.979488	0.00133367	0.97059	0.000956433	NA	NA
MFSD10	NA	NA	NA	Small_Intestine_Terminal_Ileum	1.7435e-05	0.00936846	4.29544	Prostate	1.6379e-05	0.00757651	4.30928	NA	NA	NA	0	1	1	0	2	NA	NA	0.314012	-4.88651	0.374515	-4.86138	NA	NA	NA	NA	0.753512	1.0264e-06	0.708021	1.16568e-06	NA	NA	NA	NA	0.979488	0.00133367	0.9569	0.000869886	NA	NA
MFSD10	NA	NA	NA	Small_Intestine_Terminal_Ileum	1.7435e-05	0.00936846	4.29544	Skin_Not_Sun_Exposed_Suprapubic	1.56833e-05	0.00768291	4.31887	NA	NA	NA	0	1	1	0	2	NA	NA	0.314012	-4.88651	0.636829	-4.69258	NA	NA	NA	NA	0.753512	1.0264e-06	0.524236	2.69775e-06	NA	NA	NA	NA	0.979488	0.00133367	0.930081	0.00201318	NA	NA
MFSD10	NA	NA	NA	Small_Intestine_Terminal_Ileum	1.7435e-05	0.00936846	4.29544	Skin_Sun_Exposed_Lower_leg	1.34292e-05	0.00738448	4.35299	NA	NA	NA	0	1	1	0	2	NA	NA	0.314012	-4.88651	0.636655	-4.73324	NA	NA	NA	NA	0.753512	1.0264e-06	0.52435	2.20964e-06	NA	NA	NA	NA	0.979488	0.00133367	0.927878	0.00182521	NA	NA
MFSD10	NA	NA	NA	Small_Intestine_Terminal_Ileum	1.7435e-05	0.00936846	4.29544	Stomach	1.83341e-05	0.00980805	4.28427	NA	NA	NA	0	1	1	0	2	NA	NA	0.314012	-4.88651	0.293344	-4.88744	NA	NA	NA	NA	0.753512	1.0264e-06	0.769259	1.02156e-06	NA	NA	NA	NA	0.979488	0.00133367	0.967564	0.00100299	NA	NA
MFSD10	NA	NA	NA	Small_Intestine_Terminal_Ileum	1.7435e-05	0.00936846	4.29544	Thyroid	1.7435e-05	0.00838694	-4.29544	NA	NA	NA	0	1	1	0	2	NA	NA	0.314012	-4.88651	-0.314012	4.88651	NA	NA	NA	NA	0.753512	1.0264e-06	0.753512	1.0264e-06	NA	NA	NA	NA	0.979488	0.00133367	0.963923	0.000926967	NA	NA
MFSD10	NA	NA	NA	Small_Intestine_Terminal_Ileum	1.7435e-05	0.00936846	4.29544	Uterus	1.7435e-05	0.0080937	-4.29544	NA	NA	NA	0	1	1	0	2	NA	NA	0.314012	-4.88651	-0.314012	4.88651	NA	NA	NA	NA	0.753512	1.0264e-06	0.753512	1.0264e-06	NA	NA	NA	NA	0.979488	0.00133367	0.963594	0.00130502	NA	NA
MFSD10	NA	NA	NA	smultixcan	2.6791e-05	0.0073516	-1.35252	Adipose_Subcutaneous	1.7435e-05	0.00845006	-4.29544	NA	NA	NA	0	1	1	0	2	NA	NA	0.945761	2.4217	-0.314012	4.88651	NA	NA	NA	NA	0.258179	4.03607e-08	0.753512	1.0264e-06	NA	NA	NA	NA	0.744828	3.83076e-05	0.965025	0.000978729	NA	NA
MFSD10	NA	NA	NA	smultixcan	2.6791e-05	0.0073516	-1.35252	Adipose_Visceral_Omentum	1.7435e-05	0.00841264	4.29544	NA	NA	NA	0	1	1	0	2	NA	NA	0.945761	2.4217	0.314012	-4.88651	NA	NA	NA	NA	0.258179	4.03607e-08	0.753512	1.0264e-06	NA	NA	NA	NA	0.744828	3.83076e-05	0.962683	0.000831358	NA	NA
MFSD10	NA	NA	NA	smultixcan	2.6791e-05	0.0073516	-1.35252	Adrenal_Gland	1.47661e-05	0.00756462	4.33215	NA	NA	NA	0	1	1	0	2	NA	NA	0.945761	2.4217	0.445286	-4.83994	NA	NA	NA	NA	0.258179	4.03607e-08	0.656113	1.29879e-06	NA	NA	NA	NA	0.744828	3.83076e-05	0.947614	0.00104879	NA	NA
MFSD10	NA	NA	NA	smultixcan	2.6791e-05	0.0073516	-1.35252	Artery_Aorta	1.7435e-05	0.00865927	-4.29544	NA	NA	NA	0	1	1	0	2	NA	NA	0.945761	2.4217	-0.314012	4.88651	NA	NA	NA	NA	0.258179	4.03607e-08	0.753512	1.0264e-06	NA	NA	NA	NA	0.744828	3.83076e-05	0.962266	0.00103044	NA	NA
MFSD10	NA	NA	NA	smultixcan	2.6791e-05	0.0073516	-1.35252	Artery_Tibial	1.7435e-05	0.00881844	-4.29544	NA	NA	NA	0	1	1	0	2	NA	NA	0.945761	2.4217	-0.314012	4.88651	NA	NA	NA	NA	0.258179	4.03607e-08	0.753512	1.0264e-06	NA	NA	NA	NA	0.744828	3.83076e-05	0.967102	0.000904535	NA	NA
MFSD10	NA	NA	NA	smultixcan	2.6791e-05	0.0073516	-1.35252	Breast_Mammary_Tissue	1.7435e-05	0.00832998	-4.29544	NA	NA	NA	0	1	1	0	2	NA	NA	0.945761	2.4217	-0.314012	4.88651	NA	NA	NA	NA	0.258179	4.03607e-08	0.753512	1.0264e-06	NA	NA	NA	NA	0.744828	3.83076e-05	0.966353	0.000981654	NA	NA
MFSD10	NA	NA	NA	smultixcan	2.6791e-05	0.0073516	-1.35252	Nerve_Tibial	1.7435e-05	0.00924899	-4.29544	NA	NA	NA	0	1	1	0	2	NA	NA	0.945761	2.4217	-0.314012	4.88651	NA	NA	NA	NA	0.258179	4.03607e-08	0.753512	1.0264e-06	NA	NA	NA	NA	0.744828	3.83076e-05	0.964813	0.00098402	NA	NA
MFSD10	NA	NA	NA	smultixcan	2.6791e-05	0.0073516	-1.35252	Pituitary	1.7435e-05	0.00931928	-4.29544	NA	NA	NA	0	1	1	0	2	NA	NA	0.945761	2.4217	-0.314012	4.88651	NA	NA	NA	NA	0.258179	4.03607e-08	0.753512	1.0264e-06	NA	NA	NA	NA	0.744828	3.83076e-05	0.97059	0.000956433	NA	NA
MFSD10	NA	NA	NA	smultixcan	2.6791e-05	0.0073516	-1.35252	Prostate	1.6379e-05	0.00757651	4.30928	NA	NA	NA	0	1	1	0	2	NA	NA	0.945761	2.4217	0.374515	-4.86138	NA	NA	NA	NA	0.258179	4.03607e-08	0.708021	1.16568e-06	NA	NA	NA	NA	0.744828	3.83076e-05	0.9569	0.000869886	NA	NA
MFSD10	NA	NA	NA	smultixcan	2.6791e-05	0.0073516	-1.35252	Skin_Not_Sun_Exposed_Suprapubic	1.56833e-05	0.00768291	4.31887	NA	NA	NA	0	1	1	0	2	NA	NA	0.945761	2.4217	0.636829	-4.69258	NA	NA	NA	NA	0.258179	4.03607e-08	0.524236	2.69775e-06	NA	NA	NA	NA	0.744828	3.83076e-05	0.930081	0.00201318	NA	NA
MFSD10	NA	NA	NA	smultixcan	2.6791e-05	0.0073516	-1.35252	Skin_Sun_Exposed_Lower_leg	1.34292e-05	0.00738448	4.35299	NA	NA	NA	0	1	1	0	2	NA	NA	0.945761	2.4217	0.636655	-4.73324	NA	NA	NA	NA	0.258179	4.03607e-08	0.52435	2.20964e-06	NA	NA	NA	NA	0.744828	3.83076e-05	0.927878	0.00182521	NA	NA
MFSD10	NA	NA	NA	smultixcan	2.6791e-05	0.0073516	-1.35252	Stomach	1.83341e-05	0.00980805	4.28427	NA	NA	NA	0	1	1	0	2	NA	NA	0.945761	2.4217	0.293344	-4.88744	NA	NA	NA	NA	0.258179	4.03607e-08	0.769259	1.02156e-06	NA	NA	NA	NA	0.744828	3.83076e-05	0.967564	0.00100299	NA	NA
MFSD10	NA	NA	NA	smultixcan	2.6791e-05	0.0073516	-1.35252	Thyroid	1.7435e-05	0.00838694	-4.29544	NA	NA	NA	0	1	1	0	2	NA	NA	0.945761	2.4217	-0.314012	4.88651	NA	NA	NA	NA	0.258179	4.03607e-08	0.753512	1.0264e-06	NA	NA	NA	NA	0.744828	3.83076e-05	0.963923	0.000926967	NA	NA
MFSD10	NA	NA	NA	smultixcan	2.6791e-05	0.0073516	-1.35252	Uterus	1.7435e-05	0.0080937	-4.29544	NA	NA	NA	0	1	1	0	2	NA	NA	0.945761	2.4217	-0.314012	4.88651	NA	NA	NA	NA	0.258179	4.03607e-08	0.753512	1.0264e-06	NA	NA	NA	NA	0.744828	3.83076e-05	0.963594	0.00130502	NA	NA
NPNT	NA	NA	NA	Skin_Sun_Exposed_Lower_leg	1.91114e-06	0.00285306	4.7626	Adipose_Subcutaneous	1.91114e-06	0.0013122	-4.7626	NA	NA	NA	0	1	1	0	2	NA	NA	1.10505	-4.93485	-1.10505	4.93485	NA	NA	NA	NA	0.269136	8.02113e-07	0.269136	8.02113e-07	NA	NA	NA	NA	0.841236	0.00114354	0.834157	0.000834421	NA	NA
NPNT	NA	NA	NA	Skin_Sun_Exposed_Lower_leg	1.91114e-06	0.00285306	4.7626	Adrenal_Gland	1.91114e-06	0.00114934	-4.7626	NA	NA	NA	0	1	1	0	2	NA	NA	1.10505	-4.93485	-1.10505	4.93485	NA	NA	NA	NA	0.269136	8.02113e-07	0.269136	8.02113e-07	NA	NA	NA	NA	0.841236	0.00114354	0.836375	0.000797909	NA	NA
NPNT	NA	NA	NA	Skin_Sun_Exposed_Lower_leg	1.91114e-06	0.00285306	4.7626	Artery_Tibial	1.91114e-06	0.00117513	-4.7626	NA	NA	NA	0	1	1	0	2	NA	NA	1.10505	-4.93485	-1.10505	4.93485	NA	NA	NA	NA	0.269136	8.02113e-07	0.269136	8.02113e-07	NA	NA	NA	NA	0.841236	0.00114354	0.825017	0.000769276	NA	NA
NPNT	NA	NA	NA	Skin_Sun_Exposed_Lower_leg	1.91114e-06	0.00285306	4.7626	Colon_Sigmoid	1.91114e-06	0.00130423	-4.7626	NA	NA	NA	0	1	1	0	2	NA	NA	1.10505	-4.93485	-1.10505	4.93485	NA	NA	NA	NA	0.269136	8.02113e-07	0.269136	8.02113e-07	NA	NA	NA	NA	0.841236	0.00114354	0.835742	0.000906059	NA	NA
NPNT	NA	NA	NA	Skin_Sun_Exposed_Lower_leg	1.91114e-06	0.00285306	4.7626	Colon_Transverse	1.91114e-06	0.0010673	-4.7626	NA	NA	NA	0	1	1	0	2	NA	NA	1.10505	-4.93485	-1.10505	4.93485	NA	NA	NA	NA	0.269136	8.02113e-07	0.269136	8.02113e-07	NA	NA	NA	NA	0.841236	0.00114354	0.845372	0.000842478	NA	NA
NPNT	NA	NA	NA	Skin_Sun_Exposed_Lower_leg	1.91114e-06	0.00285306	4.7626	Esophagus_Gastroesophageal_Junction	3.67761e-06	0.0020412	4.62882	NA	NA	NA	0	1	1	0	2	NA	NA	1.10505	-4.93485	0.926464	-4.8781	NA	NA	NA	NA	0.269136	8.02113e-07	0.354205	1.07112e-06	NA	NA	NA	NA	0.841236	0.00114354	0.876711	0.000991125	NA	NA
NPNT	NA	NA	NA	Skin_Sun_Exposed_Lower_leg	1.91114e-06	0.00285306	4.7626	Esophagus_Mucosa	1.91114e-06	0.00122226	-4.7626	NA	NA	NA	0	1	1	0	2	NA	NA	1.10505	-4.93485	-1.10505	4.93485	NA	NA	NA	NA	0.269136	8.02113e-07	0.269136	8.02113e-07	NA	NA	NA	NA	0.841236	0.00114354	0.838269	0.000872224	NA	NA
NPNT	NA	NA	NA	Skin_Sun_Exposed_Lower_leg	1.91114e-06	0.00285306	4.7626	Esophagus_Muscularis	1.91114e-06	0.00107073	-4.7626	NA	NA	NA	0	1	1	0	2	NA	NA	1.10505	-4.93485	-1.10505	4.93485	NA	NA	NA	NA	0.269136	8.02113e-07	0.269136	8.02113e-07	NA	NA	NA	NA	0.841236	0.00114354	0.839507	0.000677387	NA	NA
NPNT	NA	NA	NA	Skin_Sun_Exposed_Lower_leg	1.91114e-06	0.00285306	4.7626	Kidney_Cortex	1.91114e-06	0.000945059	-4.7626	NA	NA	NA	0	1	1	0	2	NA	NA	1.10505	-4.93485	-1.10505	4.93485	NA	NA	NA	NA	0.269136	8.02113e-07	0.269136	8.02113e-07	NA	NA	NA	NA	0.841236	0.00114354	0.843373	0.000933359	NA	NA
NPNT	NA	NA	NA	Skin_Sun_Exposed_Lower_leg	1.91114e-06	0.00285306	4.7626	Pituitary	1.91114e-06	0.00136205	-4.7626	NA	NA	NA	0	1	1	0	2	NA	NA	1.10505	-4.93485	-1.10505	4.93485	NA	NA	NA	NA	0.269136	8.02113e-07	0.269136	8.02113e-07	NA	NA	NA	NA	0.841236	0.00114354	0.844186	0.000768817	NA	NA
NPNT	NA	NA	NA	Skin_Sun_Exposed_Lower_leg	1.91114e-06	0.00285306	4.7626	Prostate	1.91114e-06	0.00117872	-4.7626	NA	NA	NA	0	1	1	0	2	NA	NA	1.10505	-4.93485	-1.10505	4.93485	NA	NA	NA	NA	0.269136	8.02113e-07	0.269136	8.02113e-07	NA	NA	NA	NA	0.841236	0.00114354	0.842255	0.000658457	NA	NA
NPNT	NA	NA	NA	Skin_Sun_Exposed_Lower_leg	1.91114e-06	0.00285306	4.7626	Skin_Not_Sun_Exposed_Suprapubic	1.91114e-06	0.00128082	-4.7626	NA	NA	NA	0	1	1	0	2	NA	NA	1.10505	-4.93485	-1.10505	4.93485	NA	NA	NA	NA	0.269136	8.02113e-07	0.269136	8.02113e-07	NA	NA	NA	NA	0.841236	0.00114354	0.846364	0.000748241	NA	NA
NPNT	NA	NA	NA	Skin_Sun_Exposed_Lower_leg	1.91114e-06	0.00285306	4.7626	Small_Intestine_Terminal_Ileum	1.91114e-06	0.00103959	-4.7626	NA	NA	NA	0	1	1	0	2	NA	NA	1.10505	-4.93485	-1.10505	4.93485	NA	NA	NA	NA	0.269136	8.02113e-07	0.269136	8.02113e-07	NA	NA	NA	NA	0.841236	0.00114354	0.849037	0.000647581	NA	NA
NPNT	NA	NA	NA	Skin_Sun_Exposed_Lower_leg	1.91114e-06	0.00285306	4.7626	Thyroid	1.91114e-06	0.00118201	4.7626	NA	NA	NA	0	1	1	0	2	NA	NA	1.10505	-4.93485	1.10505	-4.93485	NA	NA	NA	NA	0.269136	8.02113e-07	0.269136	8.02113e-07	NA	NA	NA	NA	0.841236	0.00114354	0.833686	0.000742983	NA	NA
NPNT	NA	NA	NA	Skin_Sun_Exposed_Lower_leg	1.91114e-06	0.00285306	4.7626	Vagina	1.91114e-06	0.0011618	-4.7626	NA	NA	NA	0	1	1	0	2	NA	NA	1.10505	-4.93485	-1.10505	4.93485	NA	NA	NA	NA	0.269136	8.02113e-07	0.269136	8.02113e-07	NA	NA	NA	NA	0.841236	0.00114354	0.839761	0.000917297	NA	NA
NPNT	NA	NA	NA	Skin_Sun_Exposed_Lower_leg	1.91114e-06	0.00285306	4.7626	smultixcan	1.91114e-06	0.00130369	-4.7626	NA	NA	NA	0	1	1	0	2	NA	NA	1.10505	-4.93485	-1.10505	4.93485	NA	NA	NA	NA	0.269136	8.02113e-07	0.269136	8.02113e-07	NA	NA	NA	NA	0.841236	0.00114354	0.823897	0.000759717	NA	NA
NPNT	NA	NA	NA	smultixcan	1.17153e-05	0.00418003	1.4427	Adipose_Subcutaneous	1.91114e-06	0.0013122	-4.7626	NA	NA	NA	0	1	1	0	2	NA	NA	0.854667	-1.56599	-1.10505	4.93485	NA	NA	NA	NA	0.220118	1.15646e-06	0.269136	8.02113e-07	NA	NA	NA	NA	0.719955	0.000450814	0.834157	0.000834421	NA	NA
NPNT	NA	NA	NA	smultixcan	1.17153e-05	0.00418003	1.4427	Adrenal_Gland	1.91114e-06	0.00114934	-4.7626	NA	NA	NA	0	1	1	0	2	NA	NA	0.854667	-1.56599	-1.10505	4.93485	NA	NA	NA	NA	0.220118	1.15646e-06	0.269136	8.02113e-07	NA	NA	NA	NA	0.719955	0.000450814	0.836375	0.000797909	NA	NA
NPNT	NA	NA	NA	smultixcan	1.17153e-05	0.00418003	1.4427	Artery_Tibial	1.91114e-06	0.00117513	-4.7626	NA	NA	NA	0	1	1	0	2	NA	NA	0.854667	-1.56599	-1.10505	4.93485	NA	NA	NA	NA	0.220118	1.15646e-06	0.269136	8.02113e-07	NA	NA	NA	NA	0.719955	0.000450814	0.825017	0.000769276	NA	NA
NPNT	NA	NA	NA	smultixcan	1.17153e-05	0.00418003	1.4427	Colon_Sigmoid	1.91114e-06	0.00130423	-4.7626	NA	NA	NA	0	1	1	0	2	NA	NA	0.854667	-1.56599	-1.10505	4.93485	NA	NA	NA	NA	0.220118	1.15646e-06	0.269136	8.02113e-07	NA	NA	NA	NA	0.719955	0.000450814	0.835742	0.000906059	NA	NA
NPNT	NA	NA	NA	smultixcan	1.17153e-05	0.00418003	1.4427	Colon_Transverse	1.91114e-06	0.0010673	-4.7626	NA	NA	NA	0	1	1	0	2	NA	NA	0.854667	-1.56599	-1.10505	4.93485	NA	NA	NA	NA	0.220118	1.15646e-06	0.269136	8.02113e-07	NA	NA	NA	NA	0.719955	0.000450814	0.845372	0.000842478	NA	NA
NPNT	NA	NA	NA	smultixcan	1.17153e-05	0.00418003	1.4427	Esophagus_Gastroesophageal_Junction	3.67761e-06	0.0020412	4.62882	NA	NA	NA	0	1	1	0	2	NA	NA	0.854667	-1.56599	0.926464	-4.8781	NA	NA	NA	NA	0.220118	1.15646e-06	0.354205	1.07112e-06	NA	NA	NA	NA	0.719955	0.000450814	0.876711	0.000991125	NA	NA
NPNT	NA	NA	NA	smultixcan	1.17153e-05	0.00418003	1.4427	Esophagus_Mucosa	1.91114e-06	0.00122226	-4.7626	NA	NA	NA	0	1	1	0	2	NA	NA	0.854667	-1.56599	-1.10505	4.93485	NA	NA	NA	NA	0.220118	1.15646e-06	0.269136	8.02113e-07	NA	NA	NA	NA	0.719955	0.000450814	0.838269	0.000872224	NA	NA
NPNT	NA	NA	NA	smultixcan	1.17153e-05	0.00418003	1.4427	Esophagus_Muscularis	1.91114e-06	0.00107073	-4.7626	NA	NA	NA	0	1	1	0	2	NA	NA	0.854667	-1.56599	-1.10505	4.93485	NA	NA	NA	NA	0.220118	1.15646e-06	0.269136	8.02113e-07	NA	NA	NA	NA	0.719955	0.000450814	0.839507	0.000677387	NA	NA
NPNT	NA	NA	NA	smultixcan	1.17153e-05	0.00418003	1.4427	Kidney_Cortex	1.91114e-06	0.000945059	-4.7626	NA	NA	NA	0	1	1	0	2	NA	NA	0.854667	-1.56599	-1.10505	4.93485	NA	NA	NA	NA	0.220118	1.15646e-06	0.269136	8.02113e-07	NA	NA	NA	NA	0.719955	0.000450814	0.843373	0.000933359	NA	NA
NPNT	NA	NA	NA	smultixcan	1.17153e-05	0.00418003	1.4427	Pituitary	1.91114e-06	0.00136205	-4.7626	NA	NA	NA	0	1	1	0	2	NA	NA	0.854667	-1.56599	-1.10505	4.93485	NA	NA	NA	NA	0.220118	1.15646e-06	0.269136	8.02113e-07	NA	NA	NA	NA	0.719955	0.000450814	0.844186	0.000768817	NA	NA
NPNT	NA	NA	NA	smultixcan	1.17153e-05	0.00418003	1.4427	Prostate	1.91114e-06	0.00117872	-4.7626	NA	NA	NA	0	1	1	0	2	NA	NA	0.854667	-1.56599	-1.10505	4.93485	NA	NA	NA	NA	0.220118	1.15646e-06	0.269136	8.02113e-07	NA	NA	NA	NA	0.719955	0.000450814	0.842255	0.000658457	NA	NA
NPNT	NA	NA	NA	smultixcan	1.17153e-05	0.00418003	1.4427	Skin_Not_Sun_Exposed_Suprapubic	1.91114e-06	0.00128082	-4.7626	NA	NA	NA	0	1	1	0	2	NA	NA	0.854667	-1.56599	-1.10505	4.93485	NA	NA	NA	NA	0.220118	1.15646e-06	0.269136	8.02113e-07	NA	NA	NA	NA	0.719955	0.000450814	0.846364	0.000748241	NA	NA
NPNT	NA	NA	NA	smultixcan	1.17153e-05	0.00418003	1.4427	Small_Intestine_Terminal_Ileum	1.91114e-06	0.00103959	-4.7626	NA	NA	NA	0	1	1	0	2	NA	NA	0.854667	-1.56599	-1.10505	4.93485	NA	NA	NA	NA	0.220118	1.15646e-06	0.269136	8.02113e-07	NA	NA	NA	NA	0.719955	0.000450814	0.849037	0.000647581	NA	NA
NPNT	NA	NA	NA	smultixcan	1.17153e-05	0.00418003	1.4427	Thyroid	1.91114e-06	0.00118201	4.7626	NA	NA	NA	0	1	1	0	2	NA	NA	0.854667	-1.56599	1.10505	-4.93485	NA	NA	NA	NA	0.220118	1.15646e-06	0.269136	8.02113e-07	NA	NA	NA	NA	0.719955	0.000450814	0.833686	0.000742983	NA	NA
NPNT	NA	NA	NA	smultixcan	1.17153e-05	0.00418003	1.4427	Vagina	1.91114e-06	0.0011618	-4.7626	NA	NA	NA	0	1	1	0	2	NA	NA	0.854667	-1.56599	-1.10505	4.93485	NA	NA	NA	NA	0.220118	1.15646e-06	0.269136	8.02113e-07	NA	NA	NA	NA	0.719955	0.000450814	0.839761	0.000917297	NA	NA
NPNT	NA	NA	NA	smultixcan	1.17153e-05	0.00418003	1.4427	smultixcan	1.91114e-06	0.00130369	-4.7626	NA	NA	NA	0	1	1	0	2	NA	NA	0.854667	-1.56599	-1.10505	4.93485	NA	NA	NA	NA	0.220118	1.15646e-06	0.269136	8.02113e-07	NA	NA	NA	NA	0.719955	0.000450814	0.823897	0.000759717	NA	NA
PBX3	NA	NA	NA	Adipose_Subcutaneous	2.73086e-06	0.00284533	4.69009	Adipose_Subcutaneous	6.36405e-08	6.76581e-05	5.40826	NA	NA	NA	0	1	1	0	2	NA	NA	-1.12807	-6.49508	-0.489393	-6.83342	NA	NA	NA	NA	0.259289	8.29901e-11	0.624563	8.29111e-12	NA	NA	NA	NA	0.843452	3.57162e-07	0.947563	9.48724e-08	NA	NA
PBX3	NA	NA	NA	Adipose_Subcutaneous	2.73086e-06	0.00284533	4.69009	Adipose_Visceral_Omentum	6.36405e-08	6.14151e-05	-5.40826	NA	NA	NA	0	1	1	0	2	NA	NA	-1.12807	-6.49508	0.489393	6.83342	NA	NA	NA	NA	0.259289	8.29901e-11	0.624563	8.29111e-12	NA	NA	NA	NA	0.843452	3.57162e-07	0.940974	2.60496e-07	NA	NA
PBX3	NA	NA	NA	Adipose_Subcutaneous	2.73086e-06	0.00284533	4.69009	Adrenal_Gland	6.36405e-08	8.00251e-05	5.40826	NA	NA	NA	0	1	1	0	2	NA	NA	-1.12807	-6.49508	-0.489393	-6.83342	NA	NA	NA	NA	0.259289	8.29901e-11	0.624563	8.29111e-12	NA	NA	NA	NA	0.843452	3.57162e-07	0.941133	1.19587e-07	NA	NA
PBX3	NA	NA	NA	Adipose_Subcutaneous	2.73086e-06	0.00284533	4.69009	Artery_Aorta	6.36405e-08	7.25809e-05	-5.40826	NA	NA	NA	0	1	1	0	2	NA	NA	-1.12807	-6.49508	0.489393	6.83342	NA	NA	NA	NA	0.259289	8.29901e-11	0.624563	8.29111e-12	NA	NA	NA	NA	0.843452	3.57162e-07	0.945378	2.6636e-07	NA	NA
PBX3	NA	NA	NA	Adipose_Subcutaneous	2.73086e-06	0.00284533	4.69009	Artery_Coronary	6.36405e-08	8.47886e-05	5.40826	NA	NA	NA	0	1	1	0	2	NA	NA	-1.12807	-6.49508	-0.489393	-6.83342	NA	NA	NA	NA	0.259289	8.29901e-11	0.624563	8.29111e-12	NA	NA	NA	NA	0.843452	3.57162e-07	0.939144	1.32343e-07	NA	NA
PBX3	NA	NA	NA	Adipose_Subcutaneous	2.73086e-06	0.00284533	4.69009	Artery_Tibial	6.36405e-08	7.67578e-05	5.40826	NA	NA	NA	0	1	1	0	2	NA	NA	-1.12807	-6.49508	-0.489393	-6.83342	NA	NA	NA	NA	0.259289	8.29901e-11	0.624563	8.29111e-12	NA	NA	NA	NA	0.843452	3.57162e-07	0.942424	9.01161e-08	NA	NA
PBX3	NA	NA	NA	Adipose_Subcutaneous	2.73086e-06	0.00284533	4.69009	Brain_Amygdala	7.51897e-07	0.00113286	4.94746	NA	NA	NA	0	1	1	0	2	NA	NA	-1.12807	-6.49508	-0.24581	-6.58626	NA	NA	NA	NA	0.259289	8.29901e-11	0.805829	4.51057e-11	NA	NA	NA	NA	0.843452	3.57162e-07	0.981724	4.26429e-07	NA	NA
PBX3	NA	NA	NA	Adipose_Subcutaneous	2.73086e-06	0.00284533	4.69009	Brain_Caudate_basal_ganglia	6.36405e-08	0.000128002	-5.40826	NA	NA	NA	0	1	1	0	2	NA	NA	-1.12807	-6.49508	0.489393	6.83342	NA	NA	NA	NA	0.259289	8.29901e-11	0.624563	8.29111e-12	NA	NA	NA	NA	0.843452	3.57162e-07	0.946719	1.04534e-07	NA	NA
PBX3	NA	NA	NA	Adipose_Subcutaneous	2.73086e-06	0.00284533	4.69009	Brain_Cerebellar_Hemisphere	6.36405e-08	9.09757e-05	-5.40826	NA	NA	NA	0	1	1	0	2	NA	NA	-1.12807	-6.49508	0.489393	6.83342	NA	NA	NA	NA	0.259289	8.29901e-11	0.624563	8.29111e-12	NA	NA	NA	NA	0.843452	3.57162e-07	0.945395	2.59769e-07	NA	NA
PBX3	NA	NA	NA	Adipose_Subcutaneous	2.73086e-06	0.00284533	4.69009	Brain_Cerebellum	6.36405e-08	0.000122639	-5.40826	NA	NA	NA	0	1	1	0	2	NA	NA	-1.12807	-6.49508	0.489393	6.83342	NA	NA	NA	NA	0.259289	8.29901e-11	0.624563	8.29111e-12	NA	NA	NA	NA	0.843452	3.57162e-07	0.944074	2.65165e-07	NA	NA
PBX3	NA	NA	NA	Adipose_Subcutaneous	2.73086e-06	0.00284533	4.69009	Brain_Cortex	1.79988e-06	0.00154046	-4.77469	NA	NA	NA	0	1	1	0	2	NA	NA	-1.12807	-6.49508	0.763684	6.2717	NA	NA	NA	NA	0.259289	8.29901e-11	0.445055	3.57121e-10	NA	NA	NA	NA	0.843452	3.57162e-07	0.900544	2.84502e-06	NA	NA
PBX3	NA	NA	NA	Adipose_Subcutaneous	2.73086e-06	0.00284533	4.69009	Brain_Frontal_Cortex_BA9	7.51897e-07	0.00089942	-4.94746	NA	NA	NA	0	1	1	0	2	NA	NA	-1.12807	-6.49508	0.24581	6.58626	NA	NA	NA	NA	0.259289	8.29901e-11	0.805829	4.51057e-11	NA	NA	NA	NA	0.843452	3.57162e-07	0.972168	5.63754e-07	NA	NA
PBX3	NA	NA	NA	Adipose_Subcutaneous	2.73086e-06	0.00284533	4.69009	Brain_Hippocampus	1.79988e-06	0.00215974	4.77469	NA	NA	NA	0	1	1	0	2	NA	NA	-1.12807	-6.49508	-0.763684	-6.2717	NA	NA	NA	NA	0.259289	8.29901e-11	0.445055	3.57121e-10	NA	NA	NA	NA	0.843452	3.57162e-07	0.91413	3.10476e-06	NA	NA
PBX3	NA	NA	NA	Adipose_Subcutaneous	2.73086e-06	0.00284533	4.69009	Brain_Hypothalamus	1.79988e-06	0.00218196	4.77469	NA	NA	NA	0	1	1	0	2	NA	NA	-1.12807	-6.49508	-0.763684	-6.2717	NA	NA	NA	NA	0.259289	8.29901e-11	0.445055	3.57121e-10	NA	NA	NA	NA	0.843452	3.57162e-07	0.907185	4.24135e-06	NA	NA
PBX3	NA	NA	NA	Adipose_Subcutaneous	2.73086e-06	0.00284533	4.69009	Brain_Nucleus_accumbens_basal_ganglia	6.36405e-08	9.21777e-05	-5.40826	NA	NA	NA	0	1	1	0	2	NA	NA	-1.12807	-6.49508	0.489393	6.83342	NA	NA	NA	NA	0.259289	8.29901e-11	0.624563	8.29111e-12	NA	NA	NA	NA	0.843452	3.57162e-07	0.947201	1.06649e-07	NA	NA
PBX3	NA	NA	NA	Adipose_Subcutaneous	2.73086e-06	0.00284533	4.69009	Brain_Putamen_basal_ganglia	6.36405e-08	0.000123711	-5.40826	NA	NA	NA	0	1	1	0	2	NA	NA	-1.12807	-6.49508	0.489393	6.83342	NA	NA	NA	NA	0.259289	8.29901e-11	0.624563	8.29111e-12	NA	NA	NA	NA	0.843452	3.57162e-07	0.945279	1.85215e-07	NA	NA
PBX3	NA	NA	NA	Adipose_Subcutaneous	2.73086e-06	0.00284533	4.69009	Brain_Spinal_cord_cervical_c-1	6.36405e-08	0.000171344	-5.40826	NA	NA	NA	0	1	1	0	2	NA	NA	-1.12807	-6.49508	0.489393	6.83342	NA	NA	NA	NA	0.259289	8.29901e-11	0.624563	8.29111e-12	NA	NA	NA	NA	0.843452	3.57162e-07	0.942934	1.86575e-07	NA	NA
PBX3	NA	NA	NA	Adipose_Subcutaneous	2.73086e-06	0.00284533	4.69009	Brain_Substantia_nigra	6.36405e-08	0.000158383	-5.40826	NA	NA	NA	0	1	1	0	2	NA	NA	-1.12807	-6.49508	0.489393	6.83342	NA	NA	NA	NA	0.259289	8.29901e-11	0.624563	8.29111e-12	NA	NA	NA	NA	0.843452	3.57162e-07	0.942144	1.5113e-07	NA	NA
PBX3	NA	NA	NA	Adipose_Subcutaneous	2.73086e-06	0.00284533	4.69009	Breast_Mammary_Tissue	6.36405e-08	6.54186e-05	-5.40826	NA	NA	NA	0	1	1	0	2	NA	NA	-1.12807	-6.49508	0.489393	6.83342	NA	NA	NA	NA	0.259289	8.29901e-11	0.624563	8.29111e-12	NA	NA	NA	NA	0.843452	3.57162e-07	0.945669	2.93398e-07	NA	NA
PBX3	NA	NA	NA	Adipose_Subcutaneous	2.73086e-06	0.00284533	4.69009	Cells_Cultured_fibroblasts	6.36405e-08	8.59147e-05	5.40826	NA	NA	NA	0	1	1	0	2	NA	NA	-1.12807	-6.49508	-0.489393	-6.83342	NA	NA	NA	NA	0.259289	8.29901e-11	0.624563	8.29111e-12	NA	NA	NA	NA	0.843452	3.57162e-07	0.939733	9.31696e-08	NA	NA
PBX3	NA	NA	NA	Adipose_Subcutaneous	2.73086e-06	0.00284533	4.69009	Cells_EBV-transformed_lymphocytes	6.36405e-08	6.58868e-05	5.40826	NA	NA	NA	0	1	1	0	2	NA	NA	-1.12807	-6.49508	-0.489393	-6.83342	NA	NA	NA	NA	0.259289	8.29901e-11	0.624563	8.29111e-12	NA	NA	NA	NA	0.843452	3.57162e-07	0.939335	1.20951e-07	NA	NA
PBX3	NA	NA	NA	Adipose_Subcutaneous	2.73086e-06	0.00284533	4.69009	Colon_Sigmoid	6.36405e-08	6.88898e-05	-5.40826	NA	NA	NA	0	1	1	0	2	NA	NA	-1.12807	-6.49508	0.489393	6.83342	NA	NA	NA	NA	0.259289	8.29901e-11	0.624563	8.29111e-12	NA	NA	NA	NA	0.843452	3.57162e-07	0.948699	1.60884e-07	NA	NA
PBX3	NA	NA	NA	Adipose_Subcutaneous	2.73086e-06	0.00284533	4.69009	Colon_Transverse	6.36405e-08	5.37917e-05	5.40826	NA	NA	NA	0	1	1	0	2	NA	NA	-1.12807	-6.49508	-0.489393	-6.83342	NA	NA	NA	NA	0.259289	8.29901e-11	0.624563	8.29111e-12	NA	NA	NA	NA	0.843452	3.57162e-07	0.946437	1.34979e-07	NA	NA
PBX3	NA	NA	NA	Adipose_Subcutaneous	2.73086e-06	0.00284533	4.69009	Esophagus_Gastroesophageal_Junction	6.36405e-08	6.38089e-05	5.40826	NA	NA	NA	0	1	1	0	2	NA	NA	-1.12807	-6.49508	-0.489393	-6.83342	NA	NA	NA	NA	0.259289	8.29901e-11	0.624563	8.29111e-12	NA	NA	NA	NA	0.843452	3.57162e-07	0.94778	1.34258e-07	NA	NA
PBX3	NA	NA	NA	Adipose_Subcutaneous	2.73086e-06	0.00284533	4.69009	Esophagus_Mucosa	6.36405e-08	6.39588e-05	-5.40826	NA	NA	NA	0	1	1	0	2	NA	NA	-1.12807	-6.49508	0.489393	6.83342	NA	NA	NA	NA	0.259289	8.29901e-11	0.624563	8.29111e-12	NA	NA	NA	NA	0.843452	3.57162e-07	0.94368	1.21709e-07	NA	NA
PBX3	NA	NA	NA	Adipose_Subcutaneous	2.73086e-06	0.00284533	4.69009	Esophagus_Muscularis	6.36405e-08	5.30005e-05	5.40826	NA	NA	NA	0	1	1	0	2	NA	NA	-1.12807	-6.49508	-0.489393	-6.83342	NA	NA	NA	NA	0.259289	8.29901e-11	0.624563	8.29111e-12	NA	NA	NA	NA	0.843452	3.57162e-07	0.949343	1.33031e-07	NA	NA
PBX3	NA	NA	NA	Adipose_Subcutaneous	2.73086e-06	0.00284533	4.69009	Heart_Atrial_Appendage	6.36405e-08	7.31309e-05	5.40826	NA	NA	NA	0	1	1	0	2	NA	NA	-1.12807	-6.49508	-0.489393	-6.83342	NA	NA	NA	NA	0.259289	8.29901e-11	0.624563	8.29111e-12	NA	NA	NA	NA	0.843452	3.57162e-07	0.947754	1.19276e-07	NA	NA
PBX3	NA	NA	NA	Adipose_Subcutaneous	2.73086e-06	0.00284533	4.69009	Heart_Left_Ventricle	6.36405e-08	6.11945e-05	-5.40826	NA	NA	NA	0	1	1	0	2	NA	NA	-1.12807	-6.49508	0.489393	6.83342	NA	NA	NA	NA	0.259289	8.29901e-11	0.624563	8.29111e-12	NA	NA	NA	NA	0.843452	3.57162e-07	0.94857	1.91185e-07	NA	NA
PBX3	NA	NA	NA	Adipose_Subcutaneous	2.73086e-06	0.00284533	4.69009	Liver	6.36405e-08	0.000105553	-5.40826	NA	NA	NA	0	1	1	0	2	NA	NA	-1.12807	-6.49508	0.489393	6.83342	NA	NA	NA	NA	0.259289	8.29901e-11	0.624563	8.29111e-12	NA	NA	NA	NA	0.843452	3.57162e-07	0.935007	8.61819e-08	NA	NA
PBX3	NA	NA	NA	Adipose_Subcutaneous	2.73086e-06	0.00284533	4.69009	Lung	6.36405e-08	6.95098e-05	-5.40826	NA	NA	NA	0	1	1	0	2	NA	NA	-1.12807	-6.49508	0.489393	6.83342	NA	NA	NA	NA	0.259289	8.29901e-11	0.624563	8.29111e-12	NA	NA	NA	NA	0.843452	3.57162e-07	0.944009	2.92859e-07	NA	NA
PBX3	NA	NA	NA	Adipose_Subcutaneous	2.73086e-06	0.00284533	4.69009	Minor_Salivary_Gland	6.36405e-08	6.39224e-05	-5.40826	NA	NA	NA	0	1	1	0	2	NA	NA	-1.12807	-6.49508	0.489393	6.83342	NA	NA	NA	NA	0.259289	8.29901e-11	0.624563	8.29111e-12	NA	NA	NA	NA	0.843452	3.57162e-07	0.94243	1.98572e-07	NA	NA
PBX3	NA	NA	NA	Adipose_Subcutaneous	2.73086e-06	0.00284533	4.69009	Muscle_Skeletal	6.36405e-08	7.75651e-05	5.40826	NA	NA	NA	0	1	1	0	2	NA	NA	-1.12807	-6.49508	-0.489393	-6.83342	NA	NA	NA	NA	0.259289	8.29901e-11	0.624563	8.29111e-12	NA	NA	NA	NA	0.843452	3.57162e-07	0.942922	1.05272e-07	NA	NA
PBX3	NA	NA	NA	Adipose_Subcutaneous	2.73086e-06	0.00284533	4.69009	Nerve_Tibial	6.36405e-08	6.55348e-05	-5.40826	NA	NA	NA	0	1	1	0	2	NA	NA	-1.12807	-6.49508	0.489393	6.83342	NA	NA	NA	NA	0.259289	8.29901e-11	0.624563	8.29111e-12	NA	NA	NA	NA	0.843452	3.57162e-07	0.946899	1.01945e-07	NA	NA
PBX3	NA	NA	NA	Adipose_Subcutaneous	2.73086e-06	0.00284533	4.69009	Ovary	6.36405e-08	6.69016e-05	5.40826	NA	NA	NA	0	1	1	0	2	NA	NA	-1.12807	-6.49508	-0.489393	-6.83342	NA	NA	NA	NA	0.259289	8.29901e-11	0.624563	8.29111e-12	NA	NA	NA	NA	0.843452	3.57162e-07	0.948759	6.61486e-08	NA	NA
PBX3	NA	NA	NA	Adipose_Subcutaneous	2.73086e-06	0.00284533	4.69009	Pancreas	6.36405e-08	6.99349e-05	-5.40826	NA	NA	NA	0	1	1	0	2	NA	NA	-1.12807	-6.49508	0.489393	6.83342	NA	NA	NA	NA	0.259289	8.29901e-11	0.624563	8.29111e-12	NA	NA	NA	NA	0.843452	3.57162e-07	0.942884	9.98581e-08	NA	NA
PBX3	NA	NA	NA	Adipose_Subcutaneous	2.73086e-06	0.00284533	4.69009	Pituitary	6.36405e-08	9.71912e-05	-5.40826	NA	NA	NA	0	1	1	0	2	NA	NA	-1.12807	-6.49508	0.489393	6.83342	NA	NA	NA	NA	0.259289	8.29901e-11	0.624563	8.29111e-12	NA	NA	NA	NA	0.843452	3.57162e-07	0.949117	1.39067e-07	NA	NA
PBX3	NA	NA	NA	Adipose_Subcutaneous	2.73086e-06	0.00284533	4.69009	Prostate	6.36405e-08	6.67271e-05	5.40826	NA	NA	NA	0	1	1	0	2	NA	NA	-1.12807	-6.49508	-0.489393	-6.83342	NA	NA	NA	NA	0.259289	8.29901e-11	0.624563	8.29111e-12	NA	NA	NA	NA	0.843452	3.57162e-07	0.945733	1.02749e-07	NA	NA
PBX3	NA	NA	NA	Adipose_Subcutaneous	2.73086e-06	0.00284533	4.69009	Skin_Not_Sun_Exposed_Suprapubic	2.52032e-07	0.000207888	-5.15618	NA	NA	NA	0	1	1	0	2	NA	NA	-1.12807	-6.49508	0.810372	6.80907	NA	NA	NA	NA	0.259289	8.29901e-11	0.417726	9.82287e-12	NA	NA	NA	NA	0.843452	3.57162e-07	0.90202	1.09954e-07	NA	NA
PBX3	NA	NA	NA	Adipose_Subcutaneous	2.73086e-06	0.00284533	4.69009	Skin_Sun_Exposed_Lower_leg	6.36405e-08	7.97181e-05	-5.40826	NA	NA	NA	0	1	1	0	2	NA	NA	-1.12807	-6.49508	0.489393	6.83342	NA	NA	NA	NA	0.259289	8.29901e-11	0.624563	8.29111e-12	NA	NA	NA	NA	0.843452	3.57162e-07	0.950558	2.80795e-07	NA	NA
PBX3	NA	NA	NA	Adipose_Subcutaneous	2.73086e-06	0.00284533	4.69009	Small_Intestine_Terminal_Ileum	6.36405e-08	5.19272e-05	-5.40826	NA	NA	NA	0	1	1	0	2	NA	NA	-1.12807	-6.49508	0.489393	6.83342	NA	NA	NA	NA	0.259289	8.29901e-11	0.624563	8.29111e-12	NA	NA	NA	NA	0.843452	3.57162e-07	0.946982	1.19168e-07	NA	NA
PBX3	NA	NA	NA	Adipose_Subcutaneous	2.73086e-06	0.00284533	4.69009	Spleen	6.36405e-08	6.82409e-05	-5.40826	NA	NA	NA	0	1	1	0	2	NA	NA	-1.12807	-6.49508	0.489393	6.83342	NA	NA	NA	NA	0.259289	8.29901e-11	0.624563	8.29111e-12	NA	NA	NA	NA	0.843452	3.57162e-07	0.941207	2.28453e-07	NA	NA
PBX3	NA	NA	NA	Adipose_Subcutaneous	2.73086e-06	0.00284533	4.69009	Stomach	2.52032e-07	0.000264469	-5.15618	NA	NA	NA	0	1	1	0	2	NA	NA	-1.12807	-6.49508	0.810372	6.80907	NA	NA	NA	NA	0.259289	8.29901e-11	0.417726	9.82287e-12	NA	NA	NA	NA	0.843452	3.57162e-07	0.904074	1.39843e-07	NA	NA
PBX3	NA	NA	NA	Adipose_Subcutaneous	2.73086e-06	0.00284533	4.69009	Testis	6.36405e-08	7.09606e-05	-5.40826	NA	NA	NA	0	1	1	0	2	NA	NA	-1.12807	-6.49508	0.489393	6.83342	NA	NA	NA	NA	0.259289	8.29901e-11	0.624563	8.29111e-12	NA	NA	NA	NA	0.843452	3.57162e-07	0.95236	1.51136e-07	NA	NA
PBX3	NA	NA	NA	Adipose_Subcutaneous	2.73086e-06	0.00284533	4.69009	Thyroid	6.36405e-08	5.95727e-05	-5.40826	NA	NA	NA	0	1	1	0	2	NA	NA	-1.12807	-6.49508	0.489393	6.83342	NA	NA	NA	NA	0.259289	8.29901e-11	0.624563	8.29111e-12	NA	NA	NA	NA	0.843452	3.57162e-07	0.944117	2.34873e-07	NA	NA
PBX3	NA	NA	NA	Adipose_Subcutaneous	2.73086e-06	0.00284533	4.69009	Uterus	6.36405e-08	7.15858e-05	-5.40826	NA	NA	NA	0	1	1	0	2	NA	NA	-1.12807	-6.49508	0.489393	6.83342	NA	NA	NA	NA	0.259289	8.29901e-11	0.624563	8.29111e-12	NA	NA	NA	NA	0.843452	3.57162e-07	0.945972	2.28831e-07	NA	NA
PBX3	NA	NA	NA	Adipose_Subcutaneous	2.73086e-06	0.00284533	4.69009	Vagina	6.36405e-08	6.9638e-05	-5.40826	NA	NA	NA	0	1	1	0	2	NA	NA	-1.12807	-6.49508	0.489393	6.83342	NA	NA	NA	NA	0.259289	8.29901e-11	0.624563	8.29111e-12	NA	NA	NA	NA	0.843452	3.57162e-07	0.944577	7.90143e-08	NA	NA
PBX3	NA	NA	NA	Adipose_Subcutaneous	2.73086e-06	0.00284533	4.69009	smultixcan	6.78374e-08	7.7743e-05	-5.39596	NA	NA	NA	0	1	1	0	2	NA	NA	-1.12807	-6.49508	0.505051	6.83224	NA	NA	NA	NA	0.259289	8.29901e-11	0.613501	8.30028e-12	NA	NA	NA	NA	0.843452	3.57162e-07	0.940995	1.63902e-07	NA	NA
PBX3	NA	NA	NA	Adipose_Visceral_Omentum	9.31199e-06	0.00635464	4.43256	Adipose_Subcutaneous	6.36405e-08	6.76581e-05	5.40826	NA	NA	NA	0	1	1	0	2	NA	NA	-1.04162	-6.0846	-0.489393	-6.83342	NA	NA	NA	NA	0.297586	1.16783e-09	0.624563	8.29111e-12	NA	NA	NA	NA	0.873373	7.4315e-06	0.947563	9.48724e-08	NA	NA
PBX3	NA	NA	NA	Adipose_Visceral_Omentum	9.31199e-06	0.00635464	4.43256	Adipose_Visceral_Omentum	6.36405e-08	6.14151e-05	-5.40826	NA	NA	NA	0	1	1	0	2	NA	NA	-1.04162	-6.0846	0.489393	6.83342	NA	NA	NA	NA	0.297586	1.16783e-09	0.624563	8.29111e-12	NA	NA	NA	NA	0.873373	7.4315e-06	0.940974	2.60496e-07	NA	NA
PBX3	NA	NA	NA	Adipose_Visceral_Omentum	9.31199e-06	0.00635464	4.43256	Adrenal_Gland	6.36405e-08	8.00251e-05	5.40826	NA	NA	NA	0	1	1	0	2	NA	NA	-1.04162	-6.0846	-0.489393	-6.83342	NA	NA	NA	NA	0.297586	1.16783e-09	0.624563	8.29111e-12	NA	NA	NA	NA	0.873373	7.4315e-06	0.941133	1.19587e-07	NA	NA
PBX3	NA	NA	NA	Adipose_Visceral_Omentum	9.31199e-06	0.00635464	4.43256	Artery_Aorta	6.36405e-08	7.25809e-05	-5.40826	NA	NA	NA	0	1	1	0	2	NA	NA	-1.04162	-6.0846	0.489393	6.83342	NA	NA	NA	NA	0.297586	1.16783e-09	0.624563	8.29111e-12	NA	NA	NA	NA	0.873373	7.4315e-06	0.945378	2.6636e-07	NA	NA
PBX3	NA	NA	NA	Adipose_Visceral_Omentum	9.31199e-06	0.00635464	4.43256	Artery_Coronary	6.36405e-08	8.47886e-05	5.40826	NA	NA	NA	0	1	1	0	2	NA	NA	-1.04162	-6.0846	-0.489393	-6.83342	NA	NA	NA	NA	0.297586	1.16783e-09	0.624563	8.29111e-12	NA	NA	NA	NA	0.873373	7.4315e-06	0.939144	1.32343e-07	NA	NA
PBX3	NA	NA	NA	Adipose_Visceral_Omentum	9.31199e-06	0.00635464	4.43256	Artery_Tibial	6.36405e-08	7.67578e-05	5.40826	NA	NA	NA	0	1	1	0	2	NA	NA	-1.04162	-6.0846	-0.489393	-6.83342	NA	NA	NA	NA	0.297586	1.16783e-09	0.624563	8.29111e-12	NA	NA	NA	NA	0.873373	7.4315e-06	0.942424	9.01161e-08	NA	NA
PBX3	NA	NA	NA	Adipose_Visceral_Omentum	9.31199e-06	0.00635464	4.43256	Brain_Amygdala	7.51897e-07	0.00113286	4.94746	NA	NA	NA	0	1	1	0	2	NA	NA	-1.04162	-6.0846	-0.24581	-6.58626	NA	NA	NA	NA	0.297586	1.16783e-09	0.805829	4.51057e-11	NA	NA	NA	NA	0.873373	7.4315e-06	0.981724	4.26429e-07	NA	NA
PBX3	NA	NA	NA	Adipose_Visceral_Omentum	9.31199e-06	0.00635464	4.43256	Brain_Caudate_basal_ganglia	6.36405e-08	0.000128002	-5.40826	NA	NA	NA	0	1	1	0	2	NA	NA	-1.04162	-6.0846	0.489393	6.83342	NA	NA	NA	NA	0.297586	1.16783e-09	0.624563	8.29111e-12	NA	NA	NA	NA	0.873373	7.4315e-06	0.946719	1.04534e-07	NA	NA
PBX3	NA	NA	NA	Adipose_Visceral_Omentum	9.31199e-06	0.00635464	4.43256	Brain_Cerebellar_Hemisphere	6.36405e-08	9.09757e-05	-5.40826	NA	NA	NA	0	1	1	0	2	NA	NA	-1.04162	-6.0846	0.489393	6.83342	NA	NA	NA	NA	0.297586	1.16783e-09	0.624563	8.29111e-12	NA	NA	NA	NA	0.873373	7.4315e-06	0.945395	2.59769e-07	NA	NA
PBX3	NA	NA	NA	Adipose_Visceral_Omentum	9.31199e-06	0.00635464	4.43256	Brain_Cerebellum	6.36405e-08	0.000122639	-5.40826	NA	NA	NA	0	1	1	0	2	NA	NA	-1.04162	-6.0846	0.489393	6.83342	NA	NA	NA	NA	0.297586	1.16783e-09	0.624563	8.29111e-12	NA	NA	NA	NA	0.873373	7.4315e-06	0.944074	2.65165e-07	NA	NA
PBX3	NA	NA	NA	Adipose_Visceral_Omentum	9.31199e-06	0.00635464	4.43256	Brain_Cortex	1.79988e-06	0.00154046	-4.77469	NA	NA	NA	0	1	1	0	2	NA	NA	-1.04162	-6.0846	0.763684	6.2717	NA	NA	NA	NA	0.297586	1.16783e-09	0.445055	3.57121e-10	NA	NA	NA	NA	0.873373	7.4315e-06	0.900544	2.84502e-06	NA	NA
PBX3	NA	NA	NA	Adipose_Visceral_Omentum	9.31199e-06	0.00635464	4.43256	Brain_Frontal_Cortex_BA9	7.51897e-07	0.00089942	-4.94746	NA	NA	NA	0	1	1	0	2	NA	NA	-1.04162	-6.0846	0.24581	6.58626	NA	NA	NA	NA	0.297586	1.16783e-09	0.805829	4.51057e-11	NA	NA	NA	NA	0.873373	7.4315e-06	0.972168	5.63754e-07	NA	NA
PBX3	NA	NA	NA	Adipose_Visceral_Omentum	9.31199e-06	0.00635464	4.43256	Brain_Hippocampus	1.79988e-06	0.00215974	4.77469	NA	NA	NA	0	1	1	0	2	NA	NA	-1.04162	-6.0846	-0.763684	-6.2717	NA	NA	NA	NA	0.297586	1.16783e-09	0.445055	3.57121e-10	NA	NA	NA	NA	0.873373	7.4315e-06	0.91413	3.10476e-06	NA	NA
PBX3	NA	NA	NA	Adipose_Visceral_Omentum	9.31199e-06	0.00635464	4.43256	Brain_Hypothalamus	1.79988e-06	0.00218196	4.77469	NA	NA	NA	0	1	1	0	2	NA	NA	-1.04162	-6.0846	-0.763684	-6.2717	NA	NA	NA	NA	0.297586	1.16783e-09	0.445055	3.57121e-10	NA	NA	NA	NA	0.873373	7.4315e-06	0.907185	4.24135e-06	NA	NA
PBX3	NA	NA	NA	Adipose_Visceral_Omentum	9.31199e-06	0.00635464	4.43256	Brain_Nucleus_accumbens_basal_ganglia	6.36405e-08	9.21777e-05	-5.40826	NA	NA	NA	0	1	1	0	2	NA	NA	-1.04162	-6.0846	0.489393	6.83342	NA	NA	NA	NA	0.297586	1.16783e-09	0.624563	8.29111e-12	NA	NA	NA	NA	0.873373	7.4315e-06	0.947201	1.06649e-07	NA	NA
PBX3	NA	NA	NA	Adipose_Visceral_Omentum	9.31199e-06	0.00635464	4.43256	Brain_Putamen_basal_ganglia	6.36405e-08	0.000123711	-5.40826	NA	NA	NA	0	1	1	0	2	NA	NA	-1.04162	-6.0846	0.489393	6.83342	NA	NA	NA	NA	0.297586	1.16783e-09	0.624563	8.29111e-12	NA	NA	NA	NA	0.873373	7.4315e-06	0.945279	1.85215e-07	NA	NA
PBX3	NA	NA	NA	Adipose_Visceral_Omentum	9.31199e-06	0.00635464	4.43256	Brain_Spinal_cord_cervical_c-1	6.36405e-08	0.000171344	-5.40826	NA	NA	NA	0	1	1	0	2	NA	NA	-1.04162	-6.0846	0.489393	6.83342	NA	NA	NA	NA	0.297586	1.16783e-09	0.624563	8.29111e-12	NA	NA	NA	NA	0.873373	7.4315e-06	0.942934	1.86575e-07	NA	NA
PBX3	NA	NA	NA	Adipose_Visceral_Omentum	9.31199e-06	0.00635464	4.43256	Brain_Substantia_nigra	6.36405e-08	0.000158383	-5.40826	NA	NA	NA	0	1	1	0	2	NA	NA	-1.04162	-6.0846	0.489393	6.83342	NA	NA	NA	NA	0.297586	1.16783e-09	0.624563	8.29111e-12	NA	NA	NA	NA	0.873373	7.4315e-06	0.942144	1.5113e-07	NA	NA
PBX3	NA	NA	NA	Adipose_Visceral_Omentum	9.31199e-06	0.00635464	4.43256	Breast_Mammary_Tissue	6.36405e-08	6.54186e-05	-5.40826	NA	NA	NA	0	1	1	0	2	NA	NA	-1.04162	-6.0846	0.489393	6.83342	NA	NA	NA	NA	0.297586	1.16783e-09	0.624563	8.29111e-12	NA	NA	NA	NA	0.873373	7.4315e-06	0.945669	2.93398e-07	NA	NA
PBX3	NA	NA	NA	Adipose_Visceral_Omentum	9.31199e-06	0.00635464	4.43256	Cells_Cultured_fibroblasts	6.36405e-08	8.59147e-05	5.40826	NA	NA	NA	0	1	1	0	2	NA	NA	-1.04162	-6.0846	-0.489393	-6.83342	NA	NA	NA	NA	0.297586	1.16783e-09	0.624563	8.29111e-12	NA	NA	NA	NA	0.873373	7.4315e-06	0.939733	9.31696e-08	NA	NA
PBX3	NA	NA	NA	Adipose_Visceral_Omentum	9.31199e-06	0.00635464	4.43256	Cells_EBV-transformed_lymphocytes	6.36405e-08	6.58868e-05	5.40826	NA	NA	NA	0	1	1	0	2	NA	NA	-1.04162	-6.0846	-0.489393	-6.83342	NA	NA	NA	NA	0.297586	1.16783e-09	0.624563	8.29111e-12	NA	NA	NA	NA	0.873373	7.4315e-06	0.939335	1.20951e-07	NA	NA
PBX3	NA	NA	NA	Adipose_Visceral_Omentum	9.31199e-06	0.00635464	4.43256	Colon_Sigmoid	6.36405e-08	6.88898e-05	-5.40826	NA	NA	NA	0	1	1	0	2	NA	NA	-1.04162	-6.0846	0.489393	6.83342	NA	NA	NA	NA	0.297586	1.16783e-09	0.624563	8.29111e-12	NA	NA	NA	NA	0.873373	7.4315e-06	0.948699	1.60884e-07	NA	NA
PBX3	NA	NA	NA	Adipose_Visceral_Omentum	9.31199e-06	0.00635464	4.43256	Colon_Transverse	6.36405e-08	5.37917e-05	5.40826	NA	NA	NA	0	1	1	0	2	NA	NA	-1.04162	-6.0846	-0.489393	-6.83342	NA	NA	NA	NA	0.297586	1.16783e-09	0.624563	8.29111e-12	NA	NA	NA	NA	0.873373	7.4315e-06	0.946437	1.34979e-07	NA	NA
PBX3	NA	NA	NA	Adipose_Visceral_Omentum	9.31199e-06	0.00635464	4.43256	Esophagus_Gastroesophageal_Junction	6.36405e-08	6.38089e-05	5.40826	NA	NA	NA	0	1	1	0	2	NA	NA	-1.04162	-6.0846	-0.489393	-6.83342	NA	NA	NA	NA	0.297586	1.16783e-09	0.624563	8.29111e-12	NA	NA	NA	NA	0.873373	7.4315e-06	0.94778	1.34258e-07	NA	NA
PBX3	NA	NA	NA	Adipose_Visceral_Omentum	9.31199e-06	0.00635464	4.43256	Esophagus_Mucosa	6.36405e-08	6.39588e-05	-5.40826	NA	NA	NA	0	1	1	0	2	NA	NA	-1.04162	-6.0846	0.489393	6.83342	NA	NA	NA	NA	0.297586	1.16783e-09	0.624563	8.29111e-12	NA	NA	NA	NA	0.873373	7.4315e-06	0.94368	1.21709e-07	NA	NA
PBX3	NA	NA	NA	Adipose_Visceral_Omentum	9.31199e-06	0.00635464	4.43256	Esophagus_Muscularis	6.36405e-08	5.30005e-05	5.40826	NA	NA	NA	0	1	1	0	2	NA	NA	-1.04162	-6.0846	-0.489393	-6.83342	NA	NA	NA	NA	0.297586	1.16783e-09	0.624563	8.29111e-12	NA	NA	NA	NA	0.873373	7.4315e-06	0.949343	1.33031e-07	NA	NA
PBX3	NA	NA	NA	Adipose_Visceral_Omentum	9.31199e-06	0.00635464	4.43256	Heart_Atrial_Appendage	6.36405e-08	7.31309e-05	5.40826	NA	NA	NA	0	1	1	0	2	NA	NA	-1.04162	-6.0846	-0.489393	-6.83342	NA	NA	NA	NA	0.297586	1.16783e-09	0.624563	8.29111e-12	NA	NA	NA	NA	0.873373	7.4315e-06	0.947754	1.19276e-07	NA	NA
PBX3	NA	NA	NA	Adipose_Visceral_Omentum	9.31199e-06	0.00635464	4.43256	Heart_Left_Ventricle	6.36405e-08	6.11945e-05	-5.40826	NA	NA	NA	0	1	1	0	2	NA	NA	-1.04162	-6.0846	0.489393	6.83342	NA	NA	NA	NA	0.297586	1.16783e-09	0.624563	8.29111e-12	NA	NA	NA	NA	0.873373	7.4315e-06	0.94857	1.91185e-07	NA	NA
PBX3	NA	NA	NA	Adipose_Visceral_Omentum	9.31199e-06	0.00635464	4.43256	Liver	6.36405e-08	0.000105553	-5.40826	NA	NA	NA	0	1	1	0	2	NA	NA	-1.04162	-6.0846	0.489393	6.83342	NA	NA	NA	NA	0.297586	1.16783e-09	0.624563	8.29111e-12	NA	NA	NA	NA	0.873373	7.4315e-06	0.935007	8.61819e-08	NA	NA
PBX3	NA	NA	NA	Adipose_Visceral_Omentum	9.31199e-06	0.00635464	4.43256	Lung	6.36405e-08	6.95098e-05	-5.40826	NA	NA	NA	0	1	1	0	2	NA	NA	-1.04162	-6.0846	0.489393	6.83342	NA	NA	NA	NA	0.297586	1.16783e-09	0.624563	8.29111e-12	NA	NA	NA	NA	0.873373	7.4315e-06	0.944009	2.92859e-07	NA	NA
PBX3	NA	NA	NA	Adipose_Visceral_Omentum	9.31199e-06	0.00635464	4.43256	Minor_Salivary_Gland	6.36405e-08	6.39224e-05	-5.40826	NA	NA	NA	0	1	1	0	2	NA	NA	-1.04162	-6.0846	0.489393	6.83342	NA	NA	NA	NA	0.297586	1.16783e-09	0.624563	8.29111e-12	NA	NA	NA	NA	0.873373	7.4315e-06	0.94243	1.98572e-07	NA	NA
PBX3	NA	NA	NA	Adipose_Visceral_Omentum	9.31199e-06	0.00635464	4.43256	Muscle_Skeletal	6.36405e-08	7.75651e-05	5.40826	NA	NA	NA	0	1	1	0	2	NA	NA	-1.04162	-6.0846	-0.489393	-6.83342	NA	NA	NA	NA	0.297586	1.16783e-09	0.624563	8.29111e-12	NA	NA	NA	NA	0.873373	7.4315e-06	0.942922	1.05272e-07	NA	NA
PBX3	NA	NA	NA	Adipose_Visceral_Omentum	9.31199e-06	0.00635464	4.43256	Nerve_Tibial	6.36405e-08	6.55348e-05	-5.40826	NA	NA	NA	0	1	1	0	2	NA	NA	-1.04162	-6.0846	0.489393	6.83342	NA	NA	NA	NA	0.297586	1.16783e-09	0.624563	8.29111e-12	NA	NA	NA	NA	0.873373	7.4315e-06	0.946899	1.01945e-07	NA	NA
PBX3	NA	NA	NA	Adipose_Visceral_Omentum	9.31199e-06	0.00635464	4.43256	Ovary	6.36405e-08	6.69016e-05	5.40826	NA	NA	NA	0	1	1	0	2	NA	NA	-1.04162	-6.0846	-0.489393	-6.83342	NA	NA	NA	NA	0.297586	1.16783e-09	0.624563	8.29111e-12	NA	NA	NA	NA	0.873373	7.4315e-06	0.948759	6.61486e-08	NA	NA
PBX3	NA	NA	NA	Adipose_Visceral_Omentum	9.31199e-06	0.00635464	4.43256	Pancreas	6.36405e-08	6.99349e-05	-5.40826	NA	NA	NA	0	1	1	0	2	NA	NA	-1.04162	-6.0846	0.489393	6.83342	NA	NA	NA	NA	0.297586	1.16783e-09	0.624563	8.29111e-12	NA	NA	NA	NA	0.873373	7.4315e-06	0.942884	9.98581e-08	NA	NA
PBX3	NA	NA	NA	Adipose_Visceral_Omentum	9.31199e-06	0.00635464	4.43256	Pituitary	6.36405e-08	9.71912e-05	-5.40826	NA	NA	NA	0	1	1	0	2	NA	NA	-1.04162	-6.0846	0.489393	6.83342	NA	NA	NA	NA	0.297586	1.16783e-09	0.624563	8.29111e-12	NA	NA	NA	NA	0.873373	7.4315e-06	0.949117	1.39067e-07	NA	NA
PBX3	NA	NA	NA	Adipose_Visceral_Omentum	9.31199e-06	0.00635464	4.43256	Prostate	6.36405e-08	6.67271e-05	5.40826	NA	NA	NA	0	1	1	0	2	NA	NA	-1.04162	-6.0846	-0.489393	-6.83342	NA	NA	NA	NA	0.297586	1.16783e-09	0.624563	8.29111e-12	NA	NA	NA	NA	0.873373	7.4315e-06	0.945733	1.02749e-07	NA	NA
PBX3	NA	NA	NA	Adipose_Visceral_Omentum	9.31199e-06	0.00635464	4.43256	Skin_Not_Sun_Exposed_Suprapubic	2.52032e-07	0.000207888	-5.15618	NA	NA	NA	0	1	1	0	2	NA	NA	-1.04162	-6.0846	0.810372	6.80907	NA	NA	NA	NA	0.297586	1.16783e-09	0.417726	9.82287e-12	NA	NA	NA	NA	0.873373	7.4315e-06	0.90202	1.09954e-07	NA	NA
PBX3	NA	NA	NA	Adipose_Visceral_Omentum	9.31199e-06	0.00635464	4.43256	Skin_Sun_Exposed_Lower_leg	6.36405e-08	7.97181e-05	-5.40826	NA	NA	NA	0	1	1	0	2	NA	NA	-1.04162	-6.0846	0.489393	6.83342	NA	NA	NA	NA	0.297586	1.16783e-09	0.624563	8.29111e-12	NA	NA	NA	NA	0.873373	7.4315e-06	0.950558	2.80795e-07	NA	NA
PBX3	NA	NA	NA	Adipose_Visceral_Omentum	9.31199e-06	0.00635464	4.43256	Small_Intestine_Terminal_Ileum	6.36405e-08	5.19272e-05	-5.40826	NA	NA	NA	0	1	1	0	2	NA	NA	-1.04162	-6.0846	0.489393	6.83342	NA	NA	NA	NA	0.297586	1.16783e-09	0.624563	8.29111e-12	NA	NA	NA	NA	0.873373	7.4315e-06	0.946982	1.19168e-07	NA	NA
PBX3	NA	NA	NA	Adipose_Visceral_Omentum	9.31199e-06	0.00635464	4.43256	Spleen	6.36405e-08	6.82409e-05	-5.40826	NA	NA	NA	0	1	1	0	2	NA	NA	-1.04162	-6.0846	0.489393	6.83342	NA	NA	NA	NA	0.297586	1.16783e-09	0.624563	8.29111e-12	NA	NA	NA	NA	0.873373	7.4315e-06	0.941207	2.28453e-07	NA	NA
PBX3	NA	NA	NA	Adipose_Visceral_Omentum	9.31199e-06	0.00635464	4.43256	Stomach	2.52032e-07	0.000264469	-5.15618	NA	NA	NA	0	1	1	0	2	NA	NA	-1.04162	-6.0846	0.810372	6.80907	NA	NA	NA	NA	0.297586	1.16783e-09	0.417726	9.82287e-12	NA	NA	NA	NA	0.873373	7.4315e-06	0.904074	1.39843e-07	NA	NA
PBX3	NA	NA	NA	Adipose_Visceral_Omentum	9.31199e-06	0.00635464	4.43256	Testis	6.36405e-08	7.09606e-05	-5.40826	NA	NA	NA	0	1	1	0	2	NA	NA	-1.04162	-6.0846	0.489393	6.83342	NA	NA	NA	NA	0.297586	1.16783e-09	0.624563	8.29111e-12	NA	NA	NA	NA	0.873373	7.4315e-06	0.95236	1.51136e-07	NA	NA
PBX3	NA	NA	NA	Adipose_Visceral_Omentum	9.31199e-06	0.00635464	4.43256	Thyroid	6.36405e-08	5.95727e-05	-5.40826	NA	NA	NA	0	1	1	0	2	NA	NA	-1.04162	-6.0846	0.489393	6.83342	NA	NA	NA	NA	0.297586	1.16783e-09	0.624563	8.29111e-12	NA	NA	NA	NA	0.873373	7.4315e-06	0.944117	2.34873e-07	NA	NA
PBX3	NA	NA	NA	Adipose_Visceral_Omentum	9.31199e-06	0.00635464	4.43256	Uterus	6.36405e-08	7.15858e-05	-5.40826	NA	NA	NA	0	1	1	0	2	NA	NA	-1.04162	-6.0846	0.489393	6.83342	NA	NA	NA	NA	0.297586	1.16783e-09	0.624563	8.29111e-12	NA	NA	NA	NA	0.873373	7.4315e-06	0.945972	2.28831e-07	NA	NA
PBX3	NA	NA	NA	Adipose_Visceral_Omentum	9.31199e-06	0.00635464	4.43256	Vagina	6.36405e-08	6.9638e-05	-5.40826	NA	NA	NA	0	1	1	0	2	NA	NA	-1.04162	-6.0846	0.489393	6.83342	NA	NA	NA	NA	0.297586	1.16783e-09	0.624563	8.29111e-12	NA	NA	NA	NA	0.873373	7.4315e-06	0.944577	7.90143e-08	NA	NA
PBX3	NA	NA	NA	Adipose_Visceral_Omentum	9.31199e-06	0.00635464	4.43256	smultixcan	6.78374e-08	7.7743e-05	-5.39596	NA	NA	NA	0	1	1	0	2	NA	NA	-1.04162	-6.0846	0.505051	6.83224	NA	NA	NA	NA	0.297586	1.16783e-09	0.613501	8.30028e-12	NA	NA	NA	NA	0.873373	7.4315e-06	0.940995	1.63902e-07	NA	NA
PBX3	NA	NA	NA	Artery_Aorta	2.73086e-06	0.00271162	4.69009	Adipose_Subcutaneous	6.36405e-08	6.76581e-05	5.40826	NA	NA	NA	0	1	1	0	2	NA	NA	-1.12807	-6.49508	-0.489393	-6.83342	NA	NA	NA	NA	0.259289	8.29901e-11	0.624563	8.29111e-12	NA	NA	NA	NA	0.844255	5.20929e-07	0.947563	9.48724e-08	NA	NA
PBX3	NA	NA	NA	Artery_Aorta	2.73086e-06	0.00271162	4.69009	Adipose_Visceral_Omentum	6.36405e-08	6.14151e-05	-5.40826	NA	NA	NA	0	1	1	0	2	NA	NA	-1.12807	-6.49508	0.489393	6.83342	NA	NA	NA	NA	0.259289	8.29901e-11	0.624563	8.29111e-12	NA	NA	NA	NA	0.844255	5.20929e-07	0.940974	2.60496e-07	NA	NA
PBX3	NA	NA	NA	Artery_Aorta	2.73086e-06	0.00271162	4.69009	Adrenal_Gland	6.36405e-08	8.00251e-05	5.40826	NA	NA	NA	0	1	1	0	2	NA	NA	-1.12807	-6.49508	-0.489393	-6.83342	NA	NA	NA	NA	0.259289	8.29901e-11	0.624563	8.29111e-12	NA	NA	NA	NA	0.844255	5.20929e-07	0.941133	1.19587e-07	NA	NA
PBX3	NA	NA	NA	Artery_Aorta	2.73086e-06	0.00271162	4.69009	Artery_Aorta	6.36405e-08	7.25809e-05	-5.40826	NA	NA	NA	0	1	1	0	2	NA	NA	-1.12807	-6.49508	0.489393	6.83342	NA	NA	NA	NA	0.259289	8.29901e-11	0.624563	8.29111e-12	NA	NA	NA	NA	0.844255	5.20929e-07	0.945378	2.6636e-07	NA	NA
PBX3	NA	NA	NA	Artery_Aorta	2.73086e-06	0.00271162	4.69009	Artery_Coronary	6.36405e-08	8.47886e-05	5.40826	NA	NA	NA	0	1	1	0	2	NA	NA	-1.12807	-6.49508	-0.489393	-6.83342	NA	NA	NA	NA	0.259289	8.29901e-11	0.624563	8.29111e-12	NA	NA	NA	NA	0.844255	5.20929e-07	0.939144	1.32343e-07	NA	NA
PBX3	NA	NA	NA	Artery_Aorta	2.73086e-06	0.00271162	4.69009	Artery_Tibial	6.36405e-08	7.67578e-05	5.40826	NA	NA	NA	0	1	1	0	2	NA	NA	-1.12807	-6.49508	-0.489393	-6.83342	NA	NA	NA	NA	0.259289	8.29901e-11	0.624563	8.29111e-12	NA	NA	NA	NA	0.844255	5.20929e-07	0.942424	9.01161e-08	NA	NA
PBX3	NA	NA	NA	Artery_Aorta	2.73086e-06	0.00271162	4.69009	Brain_Amygdala	7.51897e-07	0.00113286	4.94746	NA	NA	NA	0	1	1	0	2	NA	NA	-1.12807	-6.49508	-0.24581	-6.58626	NA	NA	NA	NA	0.259289	8.29901e-11	0.805829	4.51057e-11	NA	NA	NA	NA	0.844255	5.20929e-07	0.981724	4.26429e-07	NA	NA
PBX3	NA	NA	NA	Artery_Aorta	2.73086e-06	0.00271162	4.69009	Brain_Caudate_basal_ganglia	6.36405e-08	0.000128002	-5.40826	NA	NA	NA	0	1	1	0	2	NA	NA	-1.12807	-6.49508	0.489393	6.83342	NA	NA	NA	NA	0.259289	8.29901e-11	0.624563	8.29111e-12	NA	NA	NA	NA	0.844255	5.20929e-07	0.946719	1.04534e-07	NA	NA
PBX3	NA	NA	NA	Artery_Aorta	2.73086e-06	0.00271162	4.69009	Brain_Cerebellar_Hemisphere	6.36405e-08	9.09757e-05	-5.40826	NA	NA	NA	0	1	1	0	2	NA	NA	-1.12807	-6.49508	0.489393	6.83342	NA	NA	NA	NA	0.259289	8.29901e-11	0.624563	8.29111e-12	NA	NA	NA	NA	0.844255	5.20929e-07	0.945395	2.59769e-07	NA	NA
PBX3	NA	NA	NA	Artery_Aorta	2.73086e-06	0.00271162	4.69009	Brain_Cerebellum	6.36405e-08	0.000122639	-5.40826	NA	NA	NA	0	1	1	0	2	NA	NA	-1.12807	-6.49508	0.489393	6.83342	NA	NA	NA	NA	0.259289	8.29901e-11	0.624563	8.29111e-12	NA	NA	NA	NA	0.844255	5.20929e-07	0.944074	2.65165e-07	NA	NA
PBX3	NA	NA	NA	Artery_Aorta	2.73086e-06	0.00271162	4.69009	Brain_Cortex	1.79988e-06	0.00154046	-4.77469	NA	NA	NA	0	1	1	0	2	NA	NA	-1.12807	-6.49508	0.763684	6.2717	NA	NA	NA	NA	0.259289	8.29901e-11	0.445055	3.57121e-10	NA	NA	NA	NA	0.844255	5.20929e-07	0.900544	2.84502e-06	NA	NA
PBX3	NA	NA	NA	Artery_Aorta	2.73086e-06	0.00271162	4.69009	Brain_Frontal_Cortex_BA9	7.51897e-07	0.00089942	-4.94746	NA	NA	NA	0	1	1	0	2	NA	NA	-1.12807	-6.49508	0.24581	6.58626	NA	NA	NA	NA	0.259289	8.29901e-11	0.805829	4.51057e-11	NA	NA	NA	NA	0.844255	5.20929e-07	0.972168	5.63754e-07	NA	NA
PBX3	NA	NA	NA	Artery_Aorta	2.73086e-06	0.00271162	4.69009	Brain_Hippocampus	1.79988e-06	0.00215974	4.77469	NA	NA	NA	0	1	1	0	2	NA	NA	-1.12807	-6.49508	-0.763684	-6.2717	NA	NA	NA	NA	0.259289	8.29901e-11	0.445055	3.57121e-10	NA	NA	NA	NA	0.844255	5.20929e-07	0.91413	3.10476e-06	NA	NA
PBX3	NA	NA	NA	Artery_Aorta	2.73086e-06	0.00271162	4.69009	Brain_Hypothalamus	1.79988e-06	0.00218196	4.77469	NA	NA	NA	0	1	1	0	2	NA	NA	-1.12807	-6.49508	-0.763684	-6.2717	NA	NA	NA	NA	0.259289	8.29901e-11	0.445055	3.57121e-10	NA	NA	NA	NA	0.844255	5.20929e-07	0.907185	4.24135e-06	NA	NA
PBX3	NA	NA	NA	Artery_Aorta	2.73086e-06	0.00271162	4.69009	Brain_Nucleus_accumbens_basal_ganglia	6.36405e-08	9.21777e-05	-5.40826	NA	NA	NA	0	1	1	0	2	NA	NA	-1.12807	-6.49508	0.489393	6.83342	NA	NA	NA	NA	0.259289	8.29901e-11	0.624563	8.29111e-12	NA	NA	NA	NA	0.844255	5.20929e-07	0.947201	1.06649e-07	NA	NA
PBX3	NA	NA	NA	Artery_Aorta	2.73086e-06	0.00271162	4.69009	Brain_Putamen_basal_ganglia	6.36405e-08	0.000123711	-5.40826	NA	NA	NA	0	1	1	0	2	NA	NA	-1.12807	-6.49508	0.489393	6.83342	NA	NA	NA	NA	0.259289	8.29901e-11	0.624563	8.29111e-12	NA	NA	NA	NA	0.844255	5.20929e-07	0.945279	1.85215e-07	NA	NA
PBX3	NA	NA	NA	Artery_Aorta	2.73086e-06	0.00271162	4.69009	Brain_Spinal_cord_cervical_c-1	6.36405e-08	0.000171344	-5.40826	NA	NA	NA	0	1	1	0	2	NA	NA	-1.12807	-6.49508	0.489393	6.83342	NA	NA	NA	NA	0.259289	8.29901e-11	0.624563	8.29111e-12	NA	NA	NA	NA	0.844255	5.20929e-07	0.942934	1.86575e-07	NA	NA
PBX3	NA	NA	NA	Artery_Aorta	2.73086e-06	0.00271162	4.69009	Brain_Substantia_nigra	6.36405e-08	0.000158383	-5.40826	NA	NA	NA	0	1	1	0	2	NA	NA	-1.12807	-6.49508	0.489393	6.83342	NA	NA	NA	NA	0.259289	8.29901e-11	0.624563	8.29111e-12	NA	NA	NA	NA	0.844255	5.20929e-07	0.942144	1.5113e-07	NA	NA
PBX3	NA	NA	NA	Artery_Aorta	2.73086e-06	0.00271162	4.69009	Breast_Mammary_Tissue	6.36405e-08	6.54186e-05	-5.40826	NA	NA	NA	0	1	1	0	2	NA	NA	-1.12807	-6.49508	0.489393	6.83342	NA	NA	NA	NA	0.259289	8.29901e-11	0.624563	8.29111e-12	NA	NA	NA	NA	0.844255	5.20929e-07	0.945669	2.93398e-07	NA	NA
PBX3	NA	NA	NA	Artery_Aorta	2.73086e-06	0.00271162	4.69009	Cells_Cultured_fibroblasts	6.36405e-08	8.59147e-05	5.40826	NA	NA	NA	0	1	1	0	2	NA	NA	-1.12807	-6.49508	-0.489393	-6.83342	NA	NA	NA	NA	0.259289	8.29901e-11	0.624563	8.29111e-12	NA	NA	NA	NA	0.844255	5.20929e-07	0.939733	9.31696e-08	NA	NA
PBX3	NA	NA	NA	Artery_Aorta	2.73086e-06	0.00271162	4.69009	Cells_EBV-transformed_lymphocytes	6.36405e-08	6.58868e-05	5.40826	NA	NA	NA	0	1	1	0	2	NA	NA	-1.12807	-6.49508	-0.489393	-6.83342	NA	NA	NA	NA	0.259289	8.29901e-11	0.624563	8.29111e-12	NA	NA	NA	NA	0.844255	5.20929e-07	0.939335	1.20951e-07	NA	NA
PBX3	NA	NA	NA	Artery_Aorta	2.73086e-06	0.00271162	4.69009	Colon_Sigmoid	6.36405e-08	6.88898e-05	-5.40826	NA	NA	NA	0	1	1	0	2	NA	NA	-1.12807	-6.49508	0.489393	6.83342	NA	NA	NA	NA	0.259289	8.29901e-11	0.624563	8.29111e-12	NA	NA	NA	NA	0.844255	5.20929e-07	0.948699	1.60884e-07	NA	NA
PBX3	NA	NA	NA	Artery_Aorta	2.73086e-06	0.00271162	4.69009	Colon_Transverse	6.36405e-08	5.37917e-05	5.40826	NA	NA	NA	0	1	1	0	2	NA	NA	-1.12807	-6.49508	-0.489393	-6.83342	NA	NA	NA	NA	0.259289	8.29901e-11	0.624563	8.29111e-12	NA	NA	NA	NA	0.844255	5.20929e-07	0.946437	1.34979e-07	NA	NA
PBX3	NA	NA	NA	Artery_Aorta	2.73086e-06	0.00271162	4.69009	Esophagus_Gastroesophageal_Junction	6.36405e-08	6.38089e-05	5.40826	NA	NA	NA	0	1	1	0	2	NA	NA	-1.12807	-6.49508	-0.489393	-6.83342	NA	NA	NA	NA	0.259289	8.29901e-11	0.624563	8.29111e-12	NA	NA	NA	NA	0.844255	5.20929e-07	0.94778	1.34258e-07	NA	NA
PBX3	NA	NA	NA	Artery_Aorta	2.73086e-06	0.00271162	4.69009	Esophagus_Mucosa	6.36405e-08	6.39588e-05	-5.40826	NA	NA	NA	0	1	1	0	2	NA	NA	-1.12807	-6.49508	0.489393	6.83342	NA	NA	NA	NA	0.259289	8.29901e-11	0.624563	8.29111e-12	NA	NA	NA	NA	0.844255	5.20929e-07	0.94368	1.21709e-07	NA	NA
PBX3	NA	NA	NA	Artery_Aorta	2.73086e-06	0.00271162	4.69009	Esophagus_Muscularis	6.36405e-08	5.30005e-05	5.40826	NA	NA	NA	0	1	1	0	2	NA	NA	-1.12807	-6.49508	-0.489393	-6.83342	NA	NA	NA	NA	0.259289	8.29901e-11	0.624563	8.29111e-12	NA	NA	NA	NA	0.844255	5.20929e-07	0.949343	1.33031e-07	NA	NA
PBX3	NA	NA	NA	Artery_Aorta	2.73086e-06	0.00271162	4.69009	Heart_Atrial_Appendage	6.36405e-08	7.31309e-05	5.40826	NA	NA	NA	0	1	1	0	2	NA	NA	-1.12807	-6.49508	-0.489393	-6.83342	NA	NA	NA	NA	0.259289	8.29901e-11	0.624563	8.29111e-12	NA	NA	NA	NA	0.844255	5.20929e-07	0.947754	1.19276e-07	NA	NA
PBX3	NA	NA	NA	Artery_Aorta	2.73086e-06	0.00271162	4.69009	Heart_Left_Ventricle	6.36405e-08	6.11945e-05	-5.40826	NA	NA	NA	0	1	1	0	2	NA	NA	-1.12807	-6.49508	0.489393	6.83342	NA	NA	NA	NA	0.259289	8.29901e-11	0.624563	8.29111e-12	NA	NA	NA	NA	0.844255	5.20929e-07	0.94857	1.91185e-07	NA	NA
PBX3	NA	NA	NA	Artery_Aorta	2.73086e-06	0.00271162	4.69009	Liver	6.36405e-08	0.000105553	-5.40826	NA	NA	NA	0	1	1	0	2	NA	NA	-1.12807	-6.49508	0.489393	6.83342	NA	NA	NA	NA	0.259289	8.29901e-11	0.624563	8.29111e-12	NA	NA	NA	NA	0.844255	5.20929e-07	0.935007	8.61819e-08	NA	NA
PBX3	NA	NA	NA	Artery_Aorta	2.73086e-06	0.00271162	4.69009	Lung	6.36405e-08	6.95098e-05	-5.40826	NA	NA	NA	0	1	1	0	2	NA	NA	-1.12807	-6.49508	0.489393	6.83342	NA	NA	NA	NA	0.259289	8.29901e-11	0.624563	8.29111e-12	NA	NA	NA	NA	0.844255	5.20929e-07	0.944009	2.92859e-07	NA	NA
PBX3	NA	NA	NA	Artery_Aorta	2.73086e-06	0.00271162	4.69009	Minor_Salivary_Gland	6.36405e-08	6.39224e-05	-5.40826	NA	NA	NA	0	1	1	0	2	NA	NA	-1.12807	-6.49508	0.489393	6.83342	NA	NA	NA	NA	0.259289	8.29901e-11	0.624563	8.29111e-12	NA	NA	NA	NA	0.844255	5.20929e-07	0.94243	1.98572e-07	NA	NA
PBX3	NA	NA	NA	Artery_Aorta	2.73086e-06	0.00271162	4.69009	Muscle_Skeletal	6.36405e-08	7.75651e-05	5.40826	NA	NA	NA	0	1	1	0	2	NA	NA	-1.12807	-6.49508	-0.489393	-6.83342	NA	NA	NA	NA	0.259289	8.29901e-11	0.624563	8.29111e-12	NA	NA	NA	NA	0.844255	5.20929e-07	0.942922	1.05272e-07	NA	NA
PBX3	NA	NA	NA	Artery_Aorta	2.73086e-06	0.00271162	4.69009	Nerve_Tibial	6.36405e-08	6.55348e-05	-5.40826	NA	NA	NA	0	1	1	0	2	NA	NA	-1.12807	-6.49508	0.489393	6.83342	NA	NA	NA	NA	0.259289	8.29901e-11	0.624563	8.29111e-12	NA	NA	NA	NA	0.844255	5.20929e-07	0.946899	1.01945e-07	NA	NA
PBX3	NA	NA	NA	Artery_Aorta	2.73086e-06	0.00271162	4.69009	Ovary	6.36405e-08	6.69016e-05	5.40826	NA	NA	NA	0	1	1	0	2	NA	NA	-1.12807	-6.49508	-0.489393	-6.83342	NA	NA	NA	NA	0.259289	8.29901e-11	0.624563	8.29111e-12	NA	NA	NA	NA	0.844255	5.20929e-07	0.948759	6.61486e-08	NA	NA
PBX3	NA	NA	NA	Artery_Aorta	2.73086e-06	0.00271162	4.69009	Pancreas	6.36405e-08	6.99349e-05	-5.40826	NA	NA	NA	0	1	1	0	2	NA	NA	-1.12807	-6.49508	0.489393	6.83342	NA	NA	NA	NA	0.259289	8.29901e-11	0.624563	8.29111e-12	NA	NA	NA	NA	0.844255	5.20929e-07	0.942884	9.98581e-08	NA	NA
PBX3	NA	NA	NA	Artery_Aorta	2.73086e-06	0.00271162	4.69009	Pituitary	6.36405e-08	9.71912e-05	-5.40826	NA	NA	NA	0	1	1	0	2	NA	NA	-1.12807	-6.49508	0.489393	6.83342	NA	NA	NA	NA	0.259289	8.29901e-11	0.624563	8.29111e-12	NA	NA	NA	NA	0.844255	5.20929e-07	0.949117	1.39067e-07	NA	NA
PBX3	NA	NA	NA	Artery_Aorta	2.73086e-06	0.00271162	4.69009	Prostate	6.36405e-08	6.67271e-05	5.40826	NA	NA	NA	0	1	1	0	2	NA	NA	-1.12807	-6.49508	-0.489393	-6.83342	NA	NA	NA	NA	0.259289	8.29901e-11	0.624563	8.29111e-12	NA	NA	NA	NA	0.844255	5.20929e-07	0.945733	1.02749e-07	NA	NA
PBX3	NA	NA	NA	Artery_Aorta	2.73086e-06	0.00271162	4.69009	Skin_Not_Sun_Exposed_Suprapubic	2.52032e-07	0.000207888	-5.15618	NA	NA	NA	0	1	1	0	2	NA	NA	-1.12807	-6.49508	0.810372	6.80907	NA	NA	NA	NA	0.259289	8.29901e-11	0.417726	9.82287e-12	NA	NA	NA	NA	0.844255	5.20929e-07	0.90202	1.09954e-07	NA	NA
PBX3	NA	NA	NA	Artery_Aorta	2.73086e-06	0.00271162	4.69009	Skin_Sun_Exposed_Lower_leg	6.36405e-08	7.97181e-05	-5.40826	NA	NA	NA	0	1	1	0	2	NA	NA	-1.12807	-6.49508	0.489393	6.83342	NA	NA	NA	NA	0.259289	8.29901e-11	0.624563	8.29111e-12	NA	NA	NA	NA	0.844255	5.20929e-07	0.950558	2.80795e-07	NA	NA
PBX3	NA	NA	NA	Artery_Aorta	2.73086e-06	0.00271162	4.69009	Small_Intestine_Terminal_Ileum	6.36405e-08	5.19272e-05	-5.40826	NA	NA	NA	0	1	1	0	2	NA	NA	-1.12807	-6.49508	0.489393	6.83342	NA	NA	NA	NA	0.259289	8.29901e-11	0.624563	8.29111e-12	NA	NA	NA	NA	0.844255	5.20929e-07	0.946982	1.19168e-07	NA	NA
PBX3	NA	NA	NA	Artery_Aorta	2.73086e-06	0.00271162	4.69009	Spleen	6.36405e-08	6.82409e-05	-5.40826	NA	NA	NA	0	1	1	0	2	NA	NA	-1.12807	-6.49508	0.489393	6.83342	NA	NA	NA	NA	0.259289	8.29901e-11	0.624563	8.29111e-12	NA	NA	NA	NA	0.844255	5.20929e-07	0.941207	2.28453e-07	NA	NA
PBX3	NA	NA	NA	Artery_Aorta	2.73086e-06	0.00271162	4.69009	Stomach	2.52032e-07	0.000264469	-5.15618	NA	NA	NA	0	1	1	0	2	NA	NA	-1.12807	-6.49508	0.810372	6.80907	NA	NA	NA	NA	0.259289	8.29901e-11	0.417726	9.82287e-12	NA	NA	NA	NA	0.844255	5.20929e-07	0.904074	1.39843e-07	NA	NA
PBX3	NA	NA	NA	Artery_Aorta	2.73086e-06	0.00271162	4.69009	Testis	6.36405e-08	7.09606e-05	-5.40826	NA	NA	NA	0	1	1	0	2	NA	NA	-1.12807	-6.49508	0.489393	6.83342	NA	NA	NA	NA	0.259289	8.29901e-11	0.624563	8.29111e-12	NA	NA	NA	NA	0.844255	5.20929e-07	0.95236	1.51136e-07	NA	NA
PBX3	NA	NA	NA	Artery_Aorta	2.73086e-06	0.00271162	4.69009	Thyroid	6.36405e-08	5.95727e-05	-5.40826	NA	NA	NA	0	1	1	0	2	NA	NA	-1.12807	-6.49508	0.489393	6.83342	NA	NA	NA	NA	0.259289	8.29901e-11	0.624563	8.29111e-12	NA	NA	NA	NA	0.844255	5.20929e-07	0.944117	2.34873e-07	NA	NA
PBX3	NA	NA	NA	Artery_Aorta	2.73086e-06	0.00271162	4.69009	Uterus	6.36405e-08	7.15858e-05	-5.40826	NA	NA	NA	0	1	1	0	2	NA	NA	-1.12807	-6.49508	0.489393	6.83342	NA	NA	NA	NA	0.259289	8.29901e-11	0.624563	8.29111e-12	NA	NA	NA	NA	0.844255	5.20929e-07	0.945972	2.28831e-07	NA	NA
PBX3	NA	NA	NA	Artery_Aorta	2.73086e-06	0.00271162	4.69009	Vagina	6.36405e-08	6.9638e-05	-5.40826	NA	NA	NA	0	1	1	0	2	NA	NA	-1.12807	-6.49508	0.489393	6.83342	NA	NA	NA	NA	0.259289	8.29901e-11	0.624563	8.29111e-12	NA	NA	NA	NA	0.844255	5.20929e-07	0.944577	7.90143e-08	NA	NA
PBX3	NA	NA	NA	Artery_Aorta	2.73086e-06	0.00271162	4.69009	smultixcan	6.78374e-08	7.7743e-05	-5.39596	NA	NA	NA	0	1	1	0	2	NA	NA	-1.12807	-6.49508	0.505051	6.83224	NA	NA	NA	NA	0.259289	8.29901e-11	0.613501	8.30028e-12	NA	NA	NA	NA	0.844255	5.20929e-07	0.940995	1.63902e-07	NA	NA
PBX3	NA	NA	NA	Brain_Cerebellar_Hemisphere	2.73086e-06	0.0038925	-4.69009	Adipose_Subcutaneous	6.36405e-08	6.76581e-05	5.40826	NA	NA	NA	0	1	1	0	2	NA	NA	1.12807	6.49508	-0.489393	-6.83342	NA	NA	NA	NA	0.259289	8.29901e-11	0.624563	8.29111e-12	NA	NA	NA	NA	0.871805	9.8003e-07	0.947563	9.48724e-08	NA	NA
PBX3	NA	NA	NA	Brain_Cerebellar_Hemisphere	2.73086e-06	0.0038925	-4.69009	Adipose_Visceral_Omentum	6.36405e-08	6.14151e-05	-5.40826	NA	NA	NA	0	1	1	0	2	NA	NA	1.12807	6.49508	0.489393	6.83342	NA	NA	NA	NA	0.259289	8.29901e-11	0.624563	8.29111e-12	NA	NA	NA	NA	0.871805	9.8003e-07	0.940974	2.60496e-07	NA	NA
PBX3	NA	NA	NA	Brain_Cerebellar_Hemisphere	2.73086e-06	0.0038925	-4.69009	Adrenal_Gland	6.36405e-08	8.00251e-05	5.40826	NA	NA	NA	0	1	1	0	2	NA	NA	1.12807	6.49508	-0.489393	-6.83342	NA	NA	NA	NA	0.259289	8.29901e-11	0.624563	8.29111e-12	NA	NA	NA	NA	0.871805	9.8003e-07	0.941133	1.19587e-07	NA	NA
PBX3	NA	NA	NA	Brain_Cerebellar_Hemisphere	2.73086e-06	0.0038925	-4.69009	Artery_Aorta	6.36405e-08	7.25809e-05	-5.40826	NA	NA	NA	0	1	1	0	2	NA	NA	1.12807	6.49508	0.489393	6.83342	NA	NA	NA	NA	0.259289	8.29901e-11	0.624563	8.29111e-12	NA	NA	NA	NA	0.871805	9.8003e-07	0.945378	2.6636e-07	NA	NA
PBX3	NA	NA	NA	Brain_Cerebellar_Hemisphere	2.73086e-06	0.0038925	-4.69009	Artery_Coronary	6.36405e-08	8.47886e-05	5.40826	NA	NA	NA	0	1	1	0	2	NA	NA	1.12807	6.49508	-0.489393	-6.83342	NA	NA	NA	NA	0.259289	8.29901e-11	0.624563	8.29111e-12	NA	NA	NA	NA	0.871805	9.8003e-07	0.939144	1.32343e-07	NA	NA
PBX3	NA	NA	NA	Brain_Cerebellar_Hemisphere	2.73086e-06	0.0038925	-4.69009	Artery_Tibial	6.36405e-08	7.67578e-05	5.40826	NA	NA	NA	0	1	1	0	2	NA	NA	1.12807	6.49508	-0.489393	-6.83342	NA	NA	NA	NA	0.259289	8.29901e-11	0.624563	8.29111e-12	NA	NA	NA	NA	0.871805	9.8003e-07	0.942424	9.01161e-08	NA	NA
PBX3	NA	NA	NA	Brain_Cerebellar_Hemisphere	2.73086e-06	0.0038925	-4.69009	Brain_Amygdala	7.51897e-07	0.00113286	4.94746	NA	NA	NA	0	1	1	0	2	NA	NA	1.12807	6.49508	-0.24581	-6.58626	NA	NA	NA	NA	0.259289	8.29901e-11	0.805829	4.51057e-11	NA	NA	NA	NA	0.871805	9.8003e-07	0.981724	4.26429e-07	NA	NA
PBX3	NA	NA	NA	Brain_Cerebellar_Hemisphere	2.73086e-06	0.0038925	-4.69009	Brain_Caudate_basal_ganglia	6.36405e-08	0.000128002	-5.40826	NA	NA	NA	0	1	1	0	2	NA	NA	1.12807	6.49508	0.489393	6.83342	NA	NA	NA	NA	0.259289	8.29901e-11	0.624563	8.29111e-12	NA	NA	NA	NA	0.871805	9.8003e-07	0.946719	1.04534e-07	NA	NA
PBX3	NA	NA	NA	Brain_Cerebellar_Hemisphere	2.73086e-06	0.0038925	-4.69009	Brain_Cerebellar_Hemisphere	6.36405e-08	9.09757e-05	-5.40826	NA	NA	NA	0	1	1	0	2	NA	NA	1.12807	6.49508	0.489393	6.83342	NA	NA	NA	NA	0.259289	8.29901e-11	0.624563	8.29111e-12	NA	NA	NA	NA	0.871805	9.8003e-07	0.945395	2.59769e-07	NA	NA
PBX3	NA	NA	NA	Brain_Cerebellar_Hemisphere	2.73086e-06	0.0038925	-4.69009	Brain_Cerebellum	6.36405e-08	0.000122639	-5.40826	NA	NA	NA	0	1	1	0	2	NA	NA	1.12807	6.49508	0.489393	6.83342	NA	NA	NA	NA	0.259289	8.29901e-11	0.624563	8.29111e-12	NA	NA	NA	NA	0.871805	9.8003e-07	0.944074	2.65165e-07	NA	NA
PBX3	NA	NA	NA	Brain_Cerebellar_Hemisphere	2.73086e-06	0.0038925	-4.69009	Brain_Cortex	1.79988e-06	0.00154046	-4.77469	NA	NA	NA	0	1	1	0	2	NA	NA	1.12807	6.49508	0.763684	6.2717	NA	NA	NA	NA	0.259289	8.29901e-11	0.445055	3.57121e-10	NA	NA	NA	NA	0.871805	9.8003e-07	0.900544	2.84502e-06	NA	NA
PBX3	NA	NA	NA	Brain_Cerebellar_Hemisphere	2.73086e-06	0.0038925	-4.69009	Brain_Frontal_Cortex_BA9	7.51897e-07	0.00089942	-4.94746	NA	NA	NA	0	1	1	0	2	NA	NA	1.12807	6.49508	0.24581	6.58626	NA	NA	NA	NA	0.259289	8.29901e-11	0.805829	4.51057e-11	NA	NA	NA	NA	0.871805	9.8003e-07	0.972168	5.63754e-07	NA	NA
PBX3	NA	NA	NA	Brain_Cerebellar_Hemisphere	2.73086e-06	0.0038925	-4.69009	Brain_Hippocampus	1.79988e-06	0.00215974	4.77469	NA	NA	NA	0	1	1	0	2	NA	NA	1.12807	6.49508	-0.763684	-6.2717	NA	NA	NA	NA	0.259289	8.29901e-11	0.445055	3.57121e-10	NA	NA	NA	NA	0.871805	9.8003e-07	0.91413	3.10476e-06	NA	NA
PBX3	NA	NA	NA	Brain_Cerebellar_Hemisphere	2.73086e-06	0.0038925	-4.69009	Brain_Hypothalamus	1.79988e-06	0.00218196	4.77469	NA	NA	NA	0	1	1	0	2	NA	NA	1.12807	6.49508	-0.763684	-6.2717	NA	NA	NA	NA	0.259289	8.29901e-11	0.445055	3.57121e-10	NA	NA	NA	NA	0.871805	9.8003e-07	0.907185	4.24135e-06	NA	NA
PBX3	NA	NA	NA	Brain_Cerebellar_Hemisphere	2.73086e-06	0.0038925	-4.69009	Brain_Nucleus_accumbens_basal_ganglia	6.36405e-08	9.21777e-05	-5.40826	NA	NA	NA	0	1	1	0	2	NA	NA	1.12807	6.49508	0.489393	6.83342	NA	NA	NA	NA	0.259289	8.29901e-11	0.624563	8.29111e-12	NA	NA	NA	NA	0.871805	9.8003e-07	0.947201	1.06649e-07	NA	NA
PBX3	NA	NA	NA	Brain_Cerebellar_Hemisphere	2.73086e-06	0.0038925	-4.69009	Brain_Putamen_basal_ganglia	6.36405e-08	0.000123711	-5.40826	NA	NA	NA	0	1	1	0	2	NA	NA	1.12807	6.49508	0.489393	6.83342	NA	NA	NA	NA	0.259289	8.29901e-11	0.624563	8.29111e-12	NA	NA	NA	NA	0.871805	9.8003e-07	0.945279	1.85215e-07	NA	NA
PBX3	NA	NA	NA	Brain_Cerebellar_Hemisphere	2.73086e-06	0.0038925	-4.69009	Brain_Spinal_cord_cervical_c-1	6.36405e-08	0.000171344	-5.40826	NA	NA	NA	0	1	1	0	2	NA	NA	1.12807	6.49508	0.489393	6.83342	NA	NA	NA	NA	0.259289	8.29901e-11	0.624563	8.29111e-12	NA	NA	NA	NA	0.871805	9.8003e-07	0.942934	1.86575e-07	NA	NA
PBX3	NA	NA	NA	Brain_Cerebellar_Hemisphere	2.73086e-06	0.0038925	-4.69009	Brain_Substantia_nigra	6.36405e-08	0.000158383	-5.40826	NA	NA	NA	0	1	1	0	2	NA	NA	1.12807	6.49508	0.489393	6.83342	NA	NA	NA	NA	0.259289	8.29901e-11	0.624563	8.29111e-12	NA	NA	NA	NA	0.871805	9.8003e-07	0.942144	1.5113e-07	NA	NA
PBX3	NA	NA	NA	Brain_Cerebellar_Hemisphere	2.73086e-06	0.0038925	-4.69009	Breast_Mammary_Tissue	6.36405e-08	6.54186e-05	-5.40826	NA	NA	NA	0	1	1	0	2	NA	NA	1.12807	6.49508	0.489393	6.83342	NA	NA	NA	NA	0.259289	8.29901e-11	0.624563	8.29111e-12	NA	NA	NA	NA	0.871805	9.8003e-07	0.945669	2.93398e-07	NA	NA
PBX3	NA	NA	NA	Brain_Cerebellar_Hemisphere	2.73086e-06	0.0038925	-4.69009	Cells_Cultured_fibroblasts	6.36405e-08	8.59147e-05	5.40826	NA	NA	NA	0	1	1	0	2	NA	NA	1.12807	6.49508	-0.489393	-6.83342	NA	NA	NA	NA	0.259289	8.29901e-11	0.624563	8.29111e-12	NA	NA	NA	NA	0.871805	9.8003e-07	0.939733	9.31696e-08	NA	NA
PBX3	NA	NA	NA	Brain_Cerebellar_Hemisphere	2.73086e-06	0.0038925	-4.69009	Cells_EBV-transformed_lymphocytes	6.36405e-08	6.58868e-05	5.40826	NA	NA	NA	0	1	1	0	2	NA	NA	1.12807	6.49508	-0.489393	-6.83342	NA	NA	NA	NA	0.259289	8.29901e-11	0.624563	8.29111e-12	NA	NA	NA	NA	0.871805	9.8003e-07	0.939335	1.20951e-07	NA	NA
PBX3	NA	NA	NA	Brain_Cerebellar_Hemisphere	2.73086e-06	0.0038925	-4.69009	Colon_Sigmoid	6.36405e-08	6.88898e-05	-5.40826	NA	NA	NA	0	1	1	0	2	NA	NA	1.12807	6.49508	0.489393	6.83342	NA	NA	NA	NA	0.259289	8.29901e-11	0.624563	8.29111e-12	NA	NA	NA	NA	0.871805	9.8003e-07	0.948699	1.60884e-07	NA	NA
PBX3	NA	NA	NA	Brain_Cerebellar_Hemisphere	2.73086e-06	0.0038925	-4.69009	Colon_Transverse	6.36405e-08	5.37917e-05	5.40826	NA	NA	NA	0	1	1	0	2	NA	NA	1.12807	6.49508	-0.489393	-6.83342	NA	NA	NA	NA	0.259289	8.29901e-11	0.624563	8.29111e-12	NA	NA	NA	NA	0.871805	9.8003e-07	0.946437	1.34979e-07	NA	NA
PBX3	NA	NA	NA	Brain_Cerebellar_Hemisphere	2.73086e-06	0.0038925	-4.69009	Esophagus_Gastroesophageal_Junction	6.36405e-08	6.38089e-05	5.40826	NA	NA	NA	0	1	1	0	2	NA	NA	1.12807	6.49508	-0.489393	-6.83342	NA	NA	NA	NA	0.259289	8.29901e-11	0.624563	8.29111e-12	NA	NA	NA	NA	0.871805	9.8003e-07	0.94778	1.34258e-07	NA	NA
PBX3	NA	NA	NA	Brain_Cerebellar_Hemisphere	2.73086e-06	0.0038925	-4.69009	Esophagus_Mucosa	6.36405e-08	6.39588e-05	-5.40826	NA	NA	NA	0	1	1	0	2	NA	NA	1.12807	6.49508	0.489393	6.83342	NA	NA	NA	NA	0.259289	8.29901e-11	0.624563	8.29111e-12	NA	NA	NA	NA	0.871805	9.8003e-07	0.94368	1.21709e-07	NA	NA
PBX3	NA	NA	NA	Brain_Cerebellar_Hemisphere	2.73086e-06	0.0038925	-4.69009	Esophagus_Muscularis	6.36405e-08	5.30005e-05	5.40826	NA	NA	NA	0	1	1	0	2	NA	NA	1.12807	6.49508	-0.489393	-6.83342	NA	NA	NA	NA	0.259289	8.29901e-11	0.624563	8.29111e-12	NA	NA	NA	NA	0.871805	9.8003e-07	0.949343	1.33031e-07	NA	NA
PBX3	NA	NA	NA	Brain_Cerebellar_Hemisphere	2.73086e-06	0.0038925	-4.69009	Heart_Atrial_Appendage	6.36405e-08	7.31309e-05	5.40826	NA	NA	NA	0	1	1	0	2	NA	NA	1.12807	6.49508	-0.489393	-6.83342	NA	NA	NA	NA	0.259289	8.29901e-11	0.624563	8.29111e-12	NA	NA	NA	NA	0.871805	9.8003e-07	0.947754	1.19276e-07	NA	NA
PBX3	NA	NA	NA	Brain_Cerebellar_Hemisphere	2.73086e-06	0.0038925	-4.69009	Heart_Left_Ventricle	6.36405e-08	6.11945e-05	-5.40826	NA	NA	NA	0	1	1	0	2	NA	NA	1.12807	6.49508	0.489393	6.83342	NA	NA	NA	NA	0.259289	8.29901e-11	0.624563	8.29111e-12	NA	NA	NA	NA	0.871805	9.8003e-07	0.94857	1.91185e-07	NA	NA
PBX3	NA	NA	NA	Brain_Cerebellar_Hemisphere	2.73086e-06	0.0038925	-4.69009	Liver	6.36405e-08	0.000105553	-5.40826	NA	NA	NA	0	1	1	0	2	NA	NA	1.12807	6.49508	0.489393	6.83342	NA	NA	NA	NA	0.259289	8.29901e-11	0.624563	8.29111e-12	NA	NA	NA	NA	0.871805	9.8003e-07	0.935007	8.61819e-08	NA	NA
PBX3	NA	NA	NA	Brain_Cerebellar_Hemisphere	2.73086e-06	0.0038925	-4.69009	Lung	6.36405e-08	6.95098e-05	-5.40826	NA	NA	NA	0	1	1	0	2	NA	NA	1.12807	6.49508	0.489393	6.83342	NA	NA	NA	NA	0.259289	8.29901e-11	0.624563	8.29111e-12	NA	NA	NA	NA	0.871805	9.8003e-07	0.944009	2.92859e-07	NA	NA
PBX3	NA	NA	NA	Brain_Cerebellar_Hemisphere	2.73086e-06	0.0038925	-4.69009	Minor_Salivary_Gland	6.36405e-08	6.39224e-05	-5.40826	NA	NA	NA	0	1	1	0	2	NA	NA	1.12807	6.49508	0.489393	6.83342	NA	NA	NA	NA	0.259289	8.29901e-11	0.624563	8.29111e-12	NA	NA	NA	NA	0.871805	9.8003e-07	0.94243	1.98572e-07	NA	NA
PBX3	NA	NA	NA	Brain_Cerebellar_Hemisphere	2.73086e-06	0.0038925	-4.69009	Muscle_Skeletal	6.36405e-08	7.75651e-05	5.40826	NA	NA	NA	0	1	1	0	2	NA	NA	1.12807	6.49508	-0.489393	-6.83342	NA	NA	NA	NA	0.259289	8.29901e-11	0.624563	8.29111e-12	NA	NA	NA	NA	0.871805	9.8003e-07	0.942922	1.05272e-07	NA	NA
PBX3	NA	NA	NA	Brain_Cerebellar_Hemisphere	2.73086e-06	0.0038925	-4.69009	Nerve_Tibial	6.36405e-08	6.55348e-05	-5.40826	NA	NA	NA	0	1	1	0	2	NA	NA	1.12807	6.49508	0.489393	6.83342	NA	NA	NA	NA	0.259289	8.29901e-11	0.624563	8.29111e-12	NA	NA	NA	NA	0.871805	9.8003e-07	0.946899	1.01945e-07	NA	NA
PBX3	NA	NA	NA	Brain_Cerebellar_Hemisphere	2.73086e-06	0.0038925	-4.69009	Ovary	6.36405e-08	6.69016e-05	5.40826	NA	NA	NA	0	1	1	0	2	NA	NA	1.12807	6.49508	-0.489393	-6.83342	NA	NA	NA	NA	0.259289	8.29901e-11	0.624563	8.29111e-12	NA	NA	NA	NA	0.871805	9.8003e-07	0.948759	6.61486e-08	NA	NA
PBX3	NA	NA	NA	Brain_Cerebellar_Hemisphere	2.73086e-06	0.0038925	-4.69009	Pancreas	6.36405e-08	6.99349e-05	-5.40826	NA	NA	NA	0	1	1	0	2	NA	NA	1.12807	6.49508	0.489393	6.83342	NA	NA	NA	NA	0.259289	8.29901e-11	0.624563	8.29111e-12	NA	NA	NA	NA	0.871805	9.8003e-07	0.942884	9.98581e-08	NA	NA
PBX3	NA	NA	NA	Brain_Cerebellar_Hemisphere	2.73086e-06	0.0038925	-4.69009	Pituitary	6.36405e-08	9.71912e-05	-5.40826	NA	NA	NA	0	1	1	0	2	NA	NA	1.12807	6.49508	0.489393	6.83342	NA	NA	NA	NA	0.259289	8.29901e-11	0.624563	8.29111e-12	NA	NA	NA	NA	0.871805	9.8003e-07	0.949117	1.39067e-07	NA	NA
PBX3	NA	NA	NA	Brain_Cerebellar_Hemisphere	2.73086e-06	0.0038925	-4.69009	Prostate	6.36405e-08	6.67271e-05	5.40826	NA	NA	NA	0	1	1	0	2	NA	NA	1.12807	6.49508	-0.489393	-6.83342	NA	NA	NA	NA	0.259289	8.29901e-11	0.624563	8.29111e-12	NA	NA	NA	NA	0.871805	9.8003e-07	0.945733	1.02749e-07	NA	NA
PBX3	NA	NA	NA	Brain_Cerebellar_Hemisphere	2.73086e-06	0.0038925	-4.69009	Skin_Not_Sun_Exposed_Suprapubic	2.52032e-07	0.000207888	-5.15618	NA	NA	NA	0	1	1	0	2	NA	NA	1.12807	6.49508	0.810372	6.80907	NA	NA	NA	NA	0.259289	8.29901e-11	0.417726	9.82287e-12	NA	NA	NA	NA	0.871805	9.8003e-07	0.90202	1.09954e-07	NA	NA
PBX3	NA	NA	NA	Brain_Cerebellar_Hemisphere	2.73086e-06	0.0038925	-4.69009	Skin_Sun_Exposed_Lower_leg	6.36405e-08	7.97181e-05	-5.40826	NA	NA	NA	0	1	1	0	2	NA	NA	1.12807	6.49508	0.489393	6.83342	NA	NA	NA	NA	0.259289	8.29901e-11	0.624563	8.29111e-12	NA	NA	NA	NA	0.871805	9.8003e-07	0.950558	2.80795e-07	NA	NA
PBX3	NA	NA	NA	Brain_Cerebellar_Hemisphere	2.73086e-06	0.0038925	-4.69009	Small_Intestine_Terminal_Ileum	6.36405e-08	5.19272e-05	-5.40826	NA	NA	NA	0	1	1	0	2	NA	NA	1.12807	6.49508	0.489393	6.83342	NA	NA	NA	NA	0.259289	8.29901e-11	0.624563	8.29111e-12	NA	NA	NA	NA	0.871805	9.8003e-07	0.946982	1.19168e-07	NA	NA
PBX3	NA	NA	NA	Brain_Cerebellar_Hemisphere	2.73086e-06	0.0038925	-4.69009	Spleen	6.36405e-08	6.82409e-05	-5.40826	NA	NA	NA	0	1	1	0	2	NA	NA	1.12807	6.49508	0.489393	6.83342	NA	NA	NA	NA	0.259289	8.29901e-11	0.624563	8.29111e-12	NA	NA	NA	NA	0.871805	9.8003e-07	0.941207	2.28453e-07	NA	NA
PBX3	NA	NA	NA	Brain_Cerebellar_Hemisphere	2.73086e-06	0.0038925	-4.69009	Stomach	2.52032e-07	0.000264469	-5.15618	NA	NA	NA	0	1	1	0	2	NA	NA	1.12807	6.49508	0.810372	6.80907	NA	NA	NA	NA	0.259289	8.29901e-11	0.417726	9.82287e-12	NA	NA	NA	NA	0.871805	9.8003e-07	0.904074	1.39843e-07	NA	NA
PBX3	NA	NA	NA	Brain_Cerebellar_Hemisphere	2.73086e-06	0.0038925	-4.69009	Testis	6.36405e-08	7.09606e-05	-5.40826	NA	NA	NA	0	1	1	0	2	NA	NA	1.12807	6.49508	0.489393	6.83342	NA	NA	NA	NA	0.259289	8.29901e-11	0.624563	8.29111e-12	NA	NA	NA	NA	0.871805	9.8003e-07	0.95236	1.51136e-07	NA	NA
PBX3	NA	NA	NA	Brain_Cerebellar_Hemisphere	2.73086e-06	0.0038925	-4.69009	Thyroid	6.36405e-08	5.95727e-05	-5.40826	NA	NA	NA	0	1	1	0	2	NA	NA	1.12807	6.49508	0.489393	6.83342	NA	NA	NA	NA	0.259289	8.29901e-11	0.624563	8.29111e-12	NA	NA	NA	NA	0.871805	9.8003e-07	0.944117	2.34873e-07	NA	NA
PBX3	NA	NA	NA	Brain_Cerebellar_Hemisphere	2.73086e-06	0.0038925	-4.69009	Uterus	6.36405e-08	7.15858e-05	-5.40826	NA	NA	NA	0	1	1	0	2	NA	NA	1.12807	6.49508	0.489393	6.83342	NA	NA	NA	NA	0.259289	8.29901e-11	0.624563	8.29111e-12	NA	NA	NA	NA	0.871805	9.8003e-07	0.945972	2.28831e-07	NA	NA
PBX3	NA	NA	NA	Brain_Cerebellar_Hemisphere	2.73086e-06	0.0038925	-4.69009	Vagina	6.36405e-08	6.9638e-05	-5.40826	NA	NA	NA	0	1	1	0	2	NA	NA	1.12807	6.49508	0.489393	6.83342	NA	NA	NA	NA	0.259289	8.29901e-11	0.624563	8.29111e-12	NA	NA	NA	NA	0.871805	9.8003e-07	0.944577	7.90143e-08	NA	NA
PBX3	NA	NA	NA	Brain_Cerebellar_Hemisphere	2.73086e-06	0.0038925	-4.69009	smultixcan	6.78374e-08	7.7743e-05	-5.39596	NA	NA	NA	0	1	1	0	2	NA	NA	1.12807	6.49508	0.505051	6.83224	NA	NA	NA	NA	0.259289	8.29901e-11	0.613501	8.30028e-12	NA	NA	NA	NA	0.871805	9.8003e-07	0.940995	1.63902e-07	NA	NA
PBX3	NA	NA	NA	Brain_Hypothalamus	1.08207e-05	0.00811409	-4.40009	Adipose_Subcutaneous	6.36405e-08	6.76581e-05	5.40826	NA	NA	NA	0	1	1	0	2	NA	NA	1.03769	6.04814	-0.489393	-6.83342	NA	NA	NA	NA	0.299415	1.46525e-09	0.624563	8.29111e-12	NA	NA	NA	NA	0.87284	1.71097e-05	0.947563	9.48724e-08	NA	NA
PBX3	NA	NA	NA	Brain_Hypothalamus	1.08207e-05	0.00811409	-4.40009	Adipose_Visceral_Omentum	6.36405e-08	6.14151e-05	-5.40826	NA	NA	NA	0	1	1	0	2	NA	NA	1.03769	6.04814	0.489393	6.83342	NA	NA	NA	NA	0.299415	1.46525e-09	0.624563	8.29111e-12	NA	NA	NA	NA	0.87284	1.71097e-05	0.940974	2.60496e-07	NA	NA
PBX3	NA	NA	NA	Brain_Hypothalamus	1.08207e-05	0.00811409	-4.40009	Adrenal_Gland	6.36405e-08	8.00251e-05	5.40826	NA	NA	NA	0	1	1	0	2	NA	NA	1.03769	6.04814	-0.489393	-6.83342	NA	NA	NA	NA	0.299415	1.46525e-09	0.624563	8.29111e-12	NA	NA	NA	NA	0.87284	1.71097e-05	0.941133	1.19587e-07	NA	NA
PBX3	NA	NA	NA	Brain_Hypothalamus	1.08207e-05	0.00811409	-4.40009	Artery_Aorta	6.36405e-08	7.25809e-05	-5.40826	NA	NA	NA	0	1	1	0	2	NA	NA	1.03769	6.04814	0.489393	6.83342	NA	NA	NA	NA	0.299415	1.46525e-09	0.624563	8.29111e-12	NA	NA	NA	NA	0.87284	1.71097e-05	0.945378	2.6636e-07	NA	NA
PBX3	NA	NA	NA	Brain_Hypothalamus	1.08207e-05	0.00811409	-4.40009	Artery_Coronary	6.36405e-08	8.47886e-05	5.40826	NA	NA	NA	0	1	1	0	2	NA	NA	1.03769	6.04814	-0.489393	-6.83342	NA	NA	NA	NA	0.299415	1.46525e-09	0.624563	8.29111e-12	NA	NA	NA	NA	0.87284	1.71097e-05	0.939144	1.32343e-07	NA	NA
PBX3	NA	NA	NA	Brain_Hypothalamus	1.08207e-05	0.00811409	-4.40009	Artery_Tibial	6.36405e-08	7.67578e-05	5.40826	NA	NA	NA	0	1	1	0	2	NA	NA	1.03769	6.04814	-0.489393	-6.83342	NA	NA	NA	NA	0.299415	1.46525e-09	0.624563	8.29111e-12	NA	NA	NA	NA	0.87284	1.71097e-05	0.942424	9.01161e-08	NA	NA
PBX3	NA	NA	NA	Brain_Hypothalamus	1.08207e-05	0.00811409	-4.40009	Brain_Amygdala	7.51897e-07	0.00113286	4.94746	NA	NA	NA	0	1	1	0	2	NA	NA	1.03769	6.04814	-0.24581	-6.58626	NA	NA	NA	NA	0.299415	1.46525e-09	0.805829	4.51057e-11	NA	NA	NA	NA	0.87284	1.71097e-05	0.981724	4.26429e-07	NA	NA
PBX3	NA	NA	NA	Brain_Hypothalamus	1.08207e-05	0.00811409	-4.40009	Brain_Caudate_basal_ganglia	6.36405e-08	0.000128002	-5.40826	NA	NA	NA	0	1	1	0	2	NA	NA	1.03769	6.04814	0.489393	6.83342	NA	NA	NA	NA	0.299415	1.46525e-09	0.624563	8.29111e-12	NA	NA	NA	NA	0.87284	1.71097e-05	0.946719	1.04534e-07	NA	NA
PBX3	NA	NA	NA	Brain_Hypothalamus	1.08207e-05	0.00811409	-4.40009	Brain_Cerebellar_Hemisphere	6.36405e-08	9.09757e-05	-5.40826	NA	NA	NA	0	1	1	0	2	NA	NA	1.03769	6.04814	0.489393	6.83342	NA	NA	NA	NA	0.299415	1.46525e-09	0.624563	8.29111e-12	NA	NA	NA	NA	0.87284	1.71097e-05	0.945395	2.59769e-07	NA	NA
PBX3	NA	NA	NA	Brain_Hypothalamus	1.08207e-05	0.00811409	-4.40009	Brain_Cerebellum	6.36405e-08	0.000122639	-5.40826	NA	NA	NA	0	1	1	0	2	NA	NA	1.03769	6.04814	0.489393	6.83342	NA	NA	NA	NA	0.299415	1.46525e-09	0.624563	8.29111e-12	NA	NA	NA	NA	0.87284	1.71097e-05	0.944074	2.65165e-07	NA	NA
PBX3	NA	NA	NA	Brain_Hypothalamus	1.08207e-05	0.00811409	-4.40009	Brain_Cortex	1.79988e-06	0.00154046	-4.77469	NA	NA	NA	0	1	1	0	2	NA	NA	1.03769	6.04814	0.763684	6.2717	NA	NA	NA	NA	0.299415	1.46525e-09	0.445055	3.57121e-10	NA	NA	NA	NA	0.87284	1.71097e-05	0.900544	2.84502e-06	NA	NA
PBX3	NA	NA	NA	Brain_Hypothalamus	1.08207e-05	0.00811409	-4.40009	Brain_Frontal_Cortex_BA9	7.51897e-07	0.00089942	-4.94746	NA	NA	NA	0	1	1	0	2	NA	NA	1.03769	6.04814	0.24581	6.58626	NA	NA	NA	NA	0.299415	1.46525e-09	0.805829	4.51057e-11	NA	NA	NA	NA	0.87284	1.71097e-05	0.972168	5.63754e-07	NA	NA
PBX3	NA	NA	NA	Brain_Hypothalamus	1.08207e-05	0.00811409	-4.40009	Brain_Hippocampus	1.79988e-06	0.00215974	4.77469	NA	NA	NA	0	1	1	0	2	NA	NA	1.03769	6.04814	-0.763684	-6.2717	NA	NA	NA	NA	0.299415	1.46525e-09	0.445055	3.57121e-10	NA	NA	NA	NA	0.87284	1.71097e-05	0.91413	3.10476e-06	NA	NA
PBX3	NA	NA	NA	Brain_Hypothalamus	1.08207e-05	0.00811409	-4.40009	Brain_Hypothalamus	1.79988e-06	0.00218196	4.77469	NA	NA	NA	0	1	1	0	2	NA	NA	1.03769	6.04814	-0.763684	-6.2717	NA	NA	NA	NA	0.299415	1.46525e-09	0.445055	3.57121e-10	NA	NA	NA	NA	0.87284	1.71097e-05	0.907185	4.24135e-06	NA	NA
PBX3	NA	NA	NA	Brain_Hypothalamus	1.08207e-05	0.00811409	-4.40009	Brain_Nucleus_accumbens_basal_ganglia	6.36405e-08	9.21777e-05	-5.40826	NA	NA	NA	0	1	1	0	2	NA	NA	1.03769	6.04814	0.489393	6.83342	NA	NA	NA	NA	0.299415	1.46525e-09	0.624563	8.29111e-12	NA	NA	NA	NA	0.87284	1.71097e-05	0.947201	1.06649e-07	NA	NA
PBX3	NA	NA	NA	Brain_Hypothalamus	1.08207e-05	0.00811409	-4.40009	Brain_Putamen_basal_ganglia	6.36405e-08	0.000123711	-5.40826	NA	NA	NA	0	1	1	0	2	NA	NA	1.03769	6.04814	0.489393	6.83342	NA	NA	NA	NA	0.299415	1.46525e-09	0.624563	8.29111e-12	NA	NA	NA	NA	0.87284	1.71097e-05	0.945279	1.85215e-07	NA	NA
PBX3	NA	NA	NA	Brain_Hypothalamus	1.08207e-05	0.00811409	-4.40009	Brain_Spinal_cord_cervical_c-1	6.36405e-08	0.000171344	-5.40826	NA	NA	NA	0	1	1	0	2	NA	NA	1.03769	6.04814	0.489393	6.83342	NA	NA	NA	NA	0.299415	1.46525e-09	0.624563	8.29111e-12	NA	NA	NA	NA	0.87284	1.71097e-05	0.942934	1.86575e-07	NA	NA
PBX3	NA	NA	NA	Brain_Hypothalamus	1.08207e-05	0.00811409	-4.40009	Brain_Substantia_nigra	6.36405e-08	0.000158383	-5.40826	NA	NA	NA	0	1	1	0	2	NA	NA	1.03769	6.04814	0.489393	6.83342	NA	NA	NA	NA	0.299415	1.46525e-09	0.624563	8.29111e-12	NA	NA	NA	NA	0.87284	1.71097e-05	0.942144	1.5113e-07	NA	NA
PBX3	NA	NA	NA	Brain_Hypothalamus	1.08207e-05	0.00811409	-4.40009	Breast_Mammary_Tissue	6.36405e-08	6.54186e-05	-5.40826	NA	NA	NA	0	1	1	0	2	NA	NA	1.03769	6.04814	0.489393	6.83342	NA	NA	NA	NA	0.299415	1.46525e-09	0.624563	8.29111e-12	NA	NA	NA	NA	0.87284	1.71097e-05	0.945669	2.93398e-07	NA	NA
PBX3	NA	NA	NA	Brain_Hypothalamus	1.08207e-05	0.00811409	-4.40009	Cells_Cultured_fibroblasts	6.36405e-08	8.59147e-05	5.40826	NA	NA	NA	0	1	1	0	2	NA	NA	1.03769	6.04814	-0.489393	-6.83342	NA	NA	NA	NA	0.299415	1.46525e-09	0.624563	8.29111e-12	NA	NA	NA	NA	0.87284	1.71097e-05	0.939733	9.31696e-08	NA	NA
PBX3	NA	NA	NA	Brain_Hypothalamus	1.08207e-05	0.00811409	-4.40009	Cells_EBV-transformed_lymphocytes	6.36405e-08	6.58868e-05	5.40826	NA	NA	NA	0	1	1	0	2	NA	NA	1.03769	6.04814	-0.489393	-6.83342	NA	NA	NA	NA	0.299415	1.46525e-09	0.624563	8.29111e-12	NA	NA	NA	NA	0.87284	1.71097e-05	0.939335	1.20951e-07	NA	NA
PBX3	NA	NA	NA	Brain_Hypothalamus	1.08207e-05	0.00811409	-4.40009	Colon_Sigmoid	6.36405e-08	6.88898e-05	-5.40826	NA	NA	NA	0	1	1	0	2	NA	NA	1.03769	6.04814	0.489393	6.83342	NA	NA	NA	NA	0.299415	1.46525e-09	0.624563	8.29111e-12	NA	NA	NA	NA	0.87284	1.71097e-05	0.948699	1.60884e-07	NA	NA
PBX3	NA	NA	NA	Brain_Hypothalamus	1.08207e-05	0.00811409	-4.40009	Colon_Transverse	6.36405e-08	5.37917e-05	5.40826	NA	NA	NA	0	1	1	0	2	NA	NA	1.03769	6.04814	-0.489393	-6.83342	NA	NA	NA	NA	0.299415	1.46525e-09	0.624563	8.29111e-12	NA	NA	NA	NA	0.87284	1.71097e-05	0.946437	1.34979e-07	NA	NA
PBX3	NA	NA	NA	Brain_Hypothalamus	1.08207e-05	0.00811409	-4.40009	Esophagus_Gastroesophageal_Junction	6.36405e-08	6.38089e-05	5.40826	NA	NA	NA	0	1	1	0	2	NA	NA	1.03769	6.04814	-0.489393	-6.83342	NA	NA	NA	NA	0.299415	1.46525e-09	0.624563	8.29111e-12	NA	NA	NA	NA	0.87284	1.71097e-05	0.94778	1.34258e-07	NA	NA
PBX3	NA	NA	NA	Brain_Hypothalamus	1.08207e-05	0.00811409	-4.40009	Esophagus_Mucosa	6.36405e-08	6.39588e-05	-5.40826	NA	NA	NA	0	1	1	0	2	NA	NA	1.03769	6.04814	0.489393	6.83342	NA	NA	NA	NA	0.299415	1.46525e-09	0.624563	8.29111e-12	NA	NA	NA	NA	0.87284	1.71097e-05	0.94368	1.21709e-07	NA	NA
PBX3	NA	NA	NA	Brain_Hypothalamus	1.08207e-05	0.00811409	-4.40009	Esophagus_Muscularis	6.36405e-08	5.30005e-05	5.40826	NA	NA	NA	0	1	1	0	2	NA	NA	1.03769	6.04814	-0.489393	-6.83342	NA	NA	NA	NA	0.299415	1.46525e-09	0.624563	8.29111e-12	NA	NA	NA	NA	0.87284	1.71097e-05	0.949343	1.33031e-07	NA	NA
PBX3	NA	NA	NA	Brain_Hypothalamus	1.08207e-05	0.00811409	-4.40009	Heart_Atrial_Appendage	6.36405e-08	7.31309e-05	5.40826	NA	NA	NA	0	1	1	0	2	NA	NA	1.03769	6.04814	-0.489393	-6.83342	NA	NA	NA	NA	0.299415	1.46525e-09	0.624563	8.29111e-12	NA	NA	NA	NA	0.87284	1.71097e-05	0.947754	1.19276e-07	NA	NA
PBX3	NA	NA	NA	Brain_Hypothalamus	1.08207e-05	0.00811409	-4.40009	Heart_Left_Ventricle	6.36405e-08	6.11945e-05	-5.40826	NA	NA	NA	0	1	1	0	2	NA	NA	1.03769	6.04814	0.489393	6.83342	NA	NA	NA	NA	0.299415	1.46525e-09	0.624563	8.29111e-12	NA	NA	NA	NA	0.87284	1.71097e-05	0.94857	1.91185e-07	NA	NA
PBX3	NA	NA	NA	Brain_Hypothalamus	1.08207e-05	0.00811409	-4.40009	Liver	6.36405e-08	0.000105553	-5.40826	NA	NA	NA	0	1	1	0	2	NA	NA	1.03769	6.04814	0.489393	6.83342	NA	NA	NA	NA	0.299415	1.46525e-09	0.624563	8.29111e-12	NA	NA	NA	NA	0.87284	1.71097e-05	0.935007	8.61819e-08	NA	NA
PBX3	NA	NA	NA	Brain_Hypothalamus	1.08207e-05	0.00811409	-4.40009	Lung	6.36405e-08	6.95098e-05	-5.40826	NA	NA	NA	0	1	1	0	2	NA	NA	1.03769	6.04814	0.489393	6.83342	NA	NA	NA	NA	0.299415	1.46525e-09	0.624563	8.29111e-12	NA	NA	NA	NA	0.87284	1.71097e-05	0.944009	2.92859e-07	NA	NA
PBX3	NA	NA	NA	Brain_Hypothalamus	1.08207e-05	0.00811409	-4.40009	Minor_Salivary_Gland	6.36405e-08	6.39224e-05	-5.40826	NA	NA	NA	0	1	1	0	2	NA	NA	1.03769	6.04814	0.489393	6.83342	NA	NA	NA	NA	0.299415	1.46525e-09	0.624563	8.29111e-12	NA	NA	NA	NA	0.87284	1.71097e-05	0.94243	1.98572e-07	NA	NA
PBX3	NA	NA	NA	Brain_Hypothalamus	1.08207e-05	0.00811409	-4.40009	Muscle_Skeletal	6.36405e-08	7.75651e-05	5.40826	NA	NA	NA	0	1	1	0	2	NA	NA	1.03769	6.04814	-0.489393	-6.83342	NA	NA	NA	NA	0.299415	1.46525e-09	0.624563	8.29111e-12	NA	NA	NA	NA	0.87284	1.71097e-05	0.942922	1.05272e-07	NA	NA
PBX3	NA	NA	NA	Brain_Hypothalamus	1.08207e-05	0.00811409	-4.40009	Nerve_Tibial	6.36405e-08	6.55348e-05	-5.40826	NA	NA	NA	0	1	1	0	2	NA	NA	1.03769	6.04814	0.489393	6.83342	NA	NA	NA	NA	0.299415	1.46525e-09	0.624563	8.29111e-12	NA	NA	NA	NA	0.87284	1.71097e-05	0.946899	1.01945e-07	NA	NA
PBX3	NA	NA	NA	Brain_Hypothalamus	1.08207e-05	0.00811409	-4.40009	Ovary	6.36405e-08	6.69016e-05	5.40826	NA	NA	NA	0	1	1	0	2	NA	NA	1.03769	6.04814	-0.489393	-6.83342	NA	NA	NA	NA	0.299415	1.46525e-09	0.624563	8.29111e-12	NA	NA	NA	NA	0.87284	1.71097e-05	0.948759	6.61486e-08	NA	NA
PBX3	NA	NA	NA	Brain_Hypothalamus	1.08207e-05	0.00811409	-4.40009	Pancreas	6.36405e-08	6.99349e-05	-5.40826	NA	NA	NA	0	1	1	0	2	NA	NA	1.03769	6.04814	0.489393	6.83342	NA	NA	NA	NA	0.299415	1.46525e-09	0.624563	8.29111e-12	NA	NA	NA	NA	0.87284	1.71097e-05	0.942884	9.98581e-08	NA	NA
PBX3	NA	NA	NA	Brain_Hypothalamus	1.08207e-05	0.00811409	-4.40009	Pituitary	6.36405e-08	9.71912e-05	-5.40826	NA	NA	NA	0	1	1	0	2	NA	NA	1.03769	6.04814	0.489393	6.83342	NA	NA	NA	NA	0.299415	1.46525e-09	0.624563	8.29111e-12	NA	NA	NA	NA	0.87284	1.71097e-05	0.949117	1.39067e-07	NA	NA
PBX3	NA	NA	NA	Brain_Hypothalamus	1.08207e-05	0.00811409	-4.40009	Prostate	6.36405e-08	6.67271e-05	5.40826	NA	NA	NA	0	1	1	0	2	NA	NA	1.03769	6.04814	-0.489393	-6.83342	NA	NA	NA	NA	0.299415	1.46525e-09	0.624563	8.29111e-12	NA	NA	NA	NA	0.87284	1.71097e-05	0.945733	1.02749e-07	NA	NA
PBX3	NA	NA	NA	Brain_Hypothalamus	1.08207e-05	0.00811409	-4.40009	Skin_Not_Sun_Exposed_Suprapubic	2.52032e-07	0.000207888	-5.15618	NA	NA	NA	0	1	1	0	2	NA	NA	1.03769	6.04814	0.810372	6.80907	NA	NA	NA	NA	0.299415	1.46525e-09	0.417726	9.82287e-12	NA	NA	NA	NA	0.87284	1.71097e-05	0.90202	1.09954e-07	NA	NA
PBX3	NA	NA	NA	Brain_Hypothalamus	1.08207e-05	0.00811409	-4.40009	Skin_Sun_Exposed_Lower_leg	6.36405e-08	7.97181e-05	-5.40826	NA	NA	NA	0	1	1	0	2	NA	NA	1.03769	6.04814	0.489393	6.83342	NA	NA	NA	NA	0.299415	1.46525e-09	0.624563	8.29111e-12	NA	NA	NA	NA	0.87284	1.71097e-05	0.950558	2.80795e-07	NA	NA
PBX3	NA	NA	NA	Brain_Hypothalamus	1.08207e-05	0.00811409	-4.40009	Small_Intestine_Terminal_Ileum	6.36405e-08	5.19272e-05	-5.40826	NA	NA	NA	0	1	1	0	2	NA	NA	1.03769	6.04814	0.489393	6.83342	NA	NA	NA	NA	0.299415	1.46525e-09	0.624563	8.29111e-12	NA	NA	NA	NA	0.87284	1.71097e-05	0.946982	1.19168e-07	NA	NA
PBX3	NA	NA	NA	Brain_Hypothalamus	1.08207e-05	0.00811409	-4.40009	Spleen	6.36405e-08	6.82409e-05	-5.40826	NA	NA	NA	0	1	1	0	2	NA	NA	1.03769	6.04814	0.489393	6.83342	NA	NA	NA	NA	0.299415	1.46525e-09	0.624563	8.29111e-12	NA	NA	NA	NA	0.87284	1.71097e-05	0.941207	2.28453e-07	NA	NA
PBX3	NA	NA	NA	Brain_Hypothalamus	1.08207e-05	0.00811409	-4.40009	Stomach	2.52032e-07	0.000264469	-5.15618	NA	NA	NA	0	1	1	0	2	NA	NA	1.03769	6.04814	0.810372	6.80907	NA	NA	NA	NA	0.299415	1.46525e-09	0.417726	9.82287e-12	NA	NA	NA	NA	0.87284	1.71097e-05	0.904074	1.39843e-07	NA	NA
PBX3	NA	NA	NA	Brain_Hypothalamus	1.08207e-05	0.00811409	-4.40009	Testis	6.36405e-08	7.09606e-05	-5.40826	NA	NA	NA	0	1	1	0	2	NA	NA	1.03769	6.04814	0.489393	6.83342	NA	NA	NA	NA	0.299415	1.46525e-09	0.624563	8.29111e-12	NA	NA	NA	NA	0.87284	1.71097e-05	0.95236	1.51136e-07	NA	NA
PBX3	NA	NA	NA	Brain_Hypothalamus	1.08207e-05	0.00811409	-4.40009	Thyroid	6.36405e-08	5.95727e-05	-5.40826	NA	NA	NA	0	1	1	0	2	NA	NA	1.03769	6.04814	0.489393	6.83342	NA	NA	NA	NA	0.299415	1.46525e-09	0.624563	8.29111e-12	NA	NA	NA	NA	0.87284	1.71097e-05	0.944117	2.34873e-07	NA	NA
PBX3	NA	NA	NA	Brain_Hypothalamus	1.08207e-05	0.00811409	-4.40009	Uterus	6.36405e-08	7.15858e-05	-5.40826	NA	NA	NA	0	1	1	0	2	NA	NA	1.03769	6.04814	0.489393	6.83342	NA	NA	NA	NA	0.299415	1.46525e-09	0.624563	8.29111e-12	NA	NA	NA	NA	0.87284	1.71097e-05	0.945972	2.28831e-07	NA	NA
PBX3	NA	NA	NA	Brain_Hypothalamus	1.08207e-05	0.00811409	-4.40009	Vagina	6.36405e-08	6.9638e-05	-5.40826	NA	NA	NA	0	1	1	0	2	NA	NA	1.03769	6.04814	0.489393	6.83342	NA	NA	NA	NA	0.299415	1.46525e-09	0.624563	8.29111e-12	NA	NA	NA	NA	0.87284	1.71097e-05	0.944577	7.90143e-08	NA	NA
PBX3	NA	NA	NA	Brain_Hypothalamus	1.08207e-05	0.00811409	-4.40009	smultixcan	6.78374e-08	7.7743e-05	-5.39596	NA	NA	NA	0	1	1	0	2	NA	NA	1.03769	6.04814	0.505051	6.83224	NA	NA	NA	NA	0.299415	1.46525e-09	0.613501	8.30028e-12	NA	NA	NA	NA	0.87284	1.71097e-05	0.940995	1.63902e-07	NA	NA
PBX3	NA	NA	NA	Colon_Sigmoid	2.51699e-06	0.00337444	4.70675	Adipose_Subcutaneous	6.36405e-08	6.76581e-05	5.40826	NA	NA	NA	0	1	1	0	2	NA	NA	-0.533581	-6.05314	-0.489393	-6.83342	NA	NA	NA	NA	0.593632	1.42045e-09	0.624563	8.29111e-12	NA	NA	NA	NA	0.951804	8.85085e-06	0.947563	9.48724e-08	NA	NA
PBX3	NA	NA	NA	Colon_Sigmoid	2.51699e-06	0.00337444	4.70675	Adipose_Visceral_Omentum	6.36405e-08	6.14151e-05	-5.40826	NA	NA	NA	0	1	1	0	2	NA	NA	-0.533581	-6.05314	0.489393	6.83342	NA	NA	NA	NA	0.593632	1.42045e-09	0.624563	8.29111e-12	NA	NA	NA	NA	0.951804	8.85085e-06	0.940974	2.60496e-07	NA	NA
PBX3	NA	NA	NA	Colon_Sigmoid	2.51699e-06	0.00337444	4.70675	Adrenal_Gland	6.36405e-08	8.00251e-05	5.40826	NA	NA	NA	0	1	1	0	2	NA	NA	-0.533581	-6.05314	-0.489393	-6.83342	NA	NA	NA	NA	0.593632	1.42045e-09	0.624563	8.29111e-12	NA	NA	NA	NA	0.951804	8.85085e-06	0.941133	1.19587e-07	NA	NA
PBX3	NA	NA	NA	Colon_Sigmoid	2.51699e-06	0.00337444	4.70675	Artery_Aorta	6.36405e-08	7.25809e-05	-5.40826	NA	NA	NA	0	1	1	0	2	NA	NA	-0.533581	-6.05314	0.489393	6.83342	NA	NA	NA	NA	0.593632	1.42045e-09	0.624563	8.29111e-12	NA	NA	NA	NA	0.951804	8.85085e-06	0.945378	2.6636e-07	NA	NA
PBX3	NA	NA	NA	Colon_Sigmoid	2.51699e-06	0.00337444	4.70675	Artery_Coronary	6.36405e-08	8.47886e-05	5.40826	NA	NA	NA	0	1	1	0	2	NA	NA	-0.533581	-6.05314	-0.489393	-6.83342	NA	NA	NA	NA	0.593632	1.42045e-09	0.624563	8.29111e-12	NA	NA	NA	NA	0.951804	8.85085e-06	0.939144	1.32343e-07	NA	NA
PBX3	NA	NA	NA	Colon_Sigmoid	2.51699e-06	0.00337444	4.70675	Artery_Tibial	6.36405e-08	7.67578e-05	5.40826	NA	NA	NA	0	1	1	0	2	NA	NA	-0.533581	-6.05314	-0.489393	-6.83342	NA	NA	NA	NA	0.593632	1.42045e-09	0.624563	8.29111e-12	NA	NA	NA	NA	0.951804	8.85085e-06	0.942424	9.01161e-08	NA	NA
PBX3	NA	NA	NA	Colon_Sigmoid	2.51699e-06	0.00337444	4.70675	Brain_Amygdala	7.51897e-07	0.00113286	4.94746	NA	NA	NA	0	1	1	0	2	NA	NA	-0.533581	-6.05314	-0.24581	-6.58626	NA	NA	NA	NA	0.593632	1.42045e-09	0.805829	4.51057e-11	NA	NA	NA	NA	0.951804	8.85085e-06	0.981724	4.26429e-07	NA	NA
PBX3	NA	NA	NA	Colon_Sigmoid	2.51699e-06	0.00337444	4.70675	Brain_Caudate_basal_ganglia	6.36405e-08	0.000128002	-5.40826	NA	NA	NA	0	1	1	0	2	NA	NA	-0.533581	-6.05314	0.489393	6.83342	NA	NA	NA	NA	0.593632	1.42045e-09	0.624563	8.29111e-12	NA	NA	NA	NA	0.951804	8.85085e-06	0.946719	1.04534e-07	NA	NA
PBX3	NA	NA	NA	Colon_Sigmoid	2.51699e-06	0.00337444	4.70675	Brain_Cerebellar_Hemisphere	6.36405e-08	9.09757e-05	-5.40826	NA	NA	NA	0	1	1	0	2	NA	NA	-0.533581	-6.05314	0.489393	6.83342	NA	NA	NA	NA	0.593632	1.42045e-09	0.624563	8.29111e-12	NA	NA	NA	NA	0.951804	8.85085e-06	0.945395	2.59769e-07	NA	NA
PBX3	NA	NA	NA	Colon_Sigmoid	2.51699e-06	0.00337444	4.70675	Brain_Cerebellum	6.36405e-08	0.000122639	-5.40826	NA	NA	NA	0	1	1	0	2	NA	NA	-0.533581	-6.05314	0.489393	6.83342	NA	NA	NA	NA	0.593632	1.42045e-09	0.624563	8.29111e-12	NA	NA	NA	NA	0.951804	8.85085e-06	0.944074	2.65165e-07	NA	NA
PBX3	NA	NA	NA	Colon_Sigmoid	2.51699e-06	0.00337444	4.70675	Brain_Cortex	1.79988e-06	0.00154046	-4.77469	NA	NA	NA	0	1	1	0	2	NA	NA	-0.533581	-6.05314	0.763684	6.2717	NA	NA	NA	NA	0.593632	1.42045e-09	0.445055	3.57121e-10	NA	NA	NA	NA	0.951804	8.85085e-06	0.900544	2.84502e-06	NA	NA
PBX3	NA	NA	NA	Colon_Sigmoid	2.51699e-06	0.00337444	4.70675	Brain_Frontal_Cortex_BA9	7.51897e-07	0.00089942	-4.94746	NA	NA	NA	0	1	1	0	2	NA	NA	-0.533581	-6.05314	0.24581	6.58626	NA	NA	NA	NA	0.593632	1.42045e-09	0.805829	4.51057e-11	NA	NA	NA	NA	0.951804	8.85085e-06	0.972168	5.63754e-07	NA	NA
PBX3	NA	NA	NA	Colon_Sigmoid	2.51699e-06	0.00337444	4.70675	Brain_Hippocampus	1.79988e-06	0.00215974	4.77469	NA	NA	NA	0	1	1	0	2	NA	NA	-0.533581	-6.05314	-0.763684	-6.2717	NA	NA	NA	NA	0.593632	1.42045e-09	0.445055	3.57121e-10	NA	NA	NA	NA	0.951804	8.85085e-06	0.91413	3.10476e-06	NA	NA
PBX3	NA	NA	NA	Colon_Sigmoid	2.51699e-06	0.00337444	4.70675	Brain_Hypothalamus	1.79988e-06	0.00218196	4.77469	NA	NA	NA	0	1	1	0	2	NA	NA	-0.533581	-6.05314	-0.763684	-6.2717	NA	NA	NA	NA	0.593632	1.42045e-09	0.445055	3.57121e-10	NA	NA	NA	NA	0.951804	8.85085e-06	0.907185	4.24135e-06	NA	NA
PBX3	NA	NA	NA	Colon_Sigmoid	2.51699e-06	0.00337444	4.70675	Brain_Nucleus_accumbens_basal_ganglia	6.36405e-08	9.21777e-05	-5.40826	NA	NA	NA	0	1	1	0	2	NA	NA	-0.533581	-6.05314	0.489393	6.83342	NA	NA	NA	NA	0.593632	1.42045e-09	0.624563	8.29111e-12	NA	NA	NA	NA	0.951804	8.85085e-06	0.947201	1.06649e-07	NA	NA
PBX3	NA	NA	NA	Colon_Sigmoid	2.51699e-06	0.00337444	4.70675	Brain_Putamen_basal_ganglia	6.36405e-08	0.000123711	-5.40826	NA	NA	NA	0	1	1	0	2	NA	NA	-0.533581	-6.05314	0.489393	6.83342	NA	NA	NA	NA	0.593632	1.42045e-09	0.624563	8.29111e-12	NA	NA	NA	NA	0.951804	8.85085e-06	0.945279	1.85215e-07	NA	NA
PBX3	NA	NA	NA	Colon_Sigmoid	2.51699e-06	0.00337444	4.70675	Brain_Spinal_cord_cervical_c-1	6.36405e-08	0.000171344	-5.40826	NA	NA	NA	0	1	1	0	2	NA	NA	-0.533581	-6.05314	0.489393	6.83342	NA	NA	NA	NA	0.593632	1.42045e-09	0.624563	8.29111e-12	NA	NA	NA	NA	0.951804	8.85085e-06	0.942934	1.86575e-07	NA	NA
PBX3	NA	NA	NA	Colon_Sigmoid	2.51699e-06	0.00337444	4.70675	Brain_Substantia_nigra	6.36405e-08	0.000158383	-5.40826	NA	NA	NA	0	1	1	0	2	NA	NA	-0.533581	-6.05314	0.489393	6.83342	NA	NA	NA	NA	0.593632	1.42045e-09	0.624563	8.29111e-12	NA	NA	NA	NA	0.951804	8.85085e-06	0.942144	1.5113e-07	NA	NA
PBX3	NA	NA	NA	Colon_Sigmoid	2.51699e-06	0.00337444	4.70675	Breast_Mammary_Tissue	6.36405e-08	6.54186e-05	-5.40826	NA	NA	NA	0	1	1	0	2	NA	NA	-0.533581	-6.05314	0.489393	6.83342	NA	NA	NA	NA	0.593632	1.42045e-09	0.624563	8.29111e-12	NA	NA	NA	NA	0.951804	8.85085e-06	0.945669	2.93398e-07	NA	NA
PBX3	NA	NA	NA	Colon_Sigmoid	2.51699e-06	0.00337444	4.70675	Cells_Cultured_fibroblasts	6.36405e-08	8.59147e-05	5.40826	NA	NA	NA	0	1	1	0	2	NA	NA	-0.533581	-6.05314	-0.489393	-6.83342	NA	NA	NA	NA	0.593632	1.42045e-09	0.624563	8.29111e-12	NA	NA	NA	NA	0.951804	8.85085e-06	0.939733	9.31696e-08	NA	NA
PBX3	NA	NA	NA	Colon_Sigmoid	2.51699e-06	0.00337444	4.70675	Cells_EBV-transformed_lymphocytes	6.36405e-08	6.58868e-05	5.40826	NA	NA	NA	0	1	1	0	2	NA	NA	-0.533581	-6.05314	-0.489393	-6.83342	NA	NA	NA	NA	0.593632	1.42045e-09	0.624563	8.29111e-12	NA	NA	NA	NA	0.951804	8.85085e-06	0.939335	1.20951e-07	NA	NA
PBX3	NA	NA	NA	Colon_Sigmoid	2.51699e-06	0.00337444	4.70675	Colon_Sigmoid	6.36405e-08	6.88898e-05	-5.40826	NA	NA	NA	0	1	1	0	2	NA	NA	-0.533581	-6.05314	0.489393	6.83342	NA	NA	NA	NA	0.593632	1.42045e-09	0.624563	8.29111e-12	NA	NA	NA	NA	0.951804	8.85085e-06	0.948699	1.60884e-07	NA	NA
PBX3	NA	NA	NA	Colon_Sigmoid	2.51699e-06	0.00337444	4.70675	Colon_Transverse	6.36405e-08	5.37917e-05	5.40826	NA	NA	NA	0	1	1	0	2	NA	NA	-0.533581	-6.05314	-0.489393	-6.83342	NA	NA	NA	NA	0.593632	1.42045e-09	0.624563	8.29111e-12	NA	NA	NA	NA	0.951804	8.85085e-06	0.946437	1.34979e-07	NA	NA
PBX3	NA	NA	NA	Colon_Sigmoid	2.51699e-06	0.00337444	4.70675	Esophagus_Gastroesophageal_Junction	6.36405e-08	6.38089e-05	5.40826	NA	NA	NA	0	1	1	0	2	NA	NA	-0.533581	-6.05314	-0.489393	-6.83342	NA	NA	NA	NA	0.593632	1.42045e-09	0.624563	8.29111e-12	NA	NA	NA	NA	0.951804	8.85085e-06	0.94778	1.34258e-07	NA	NA
PBX3	NA	NA	NA	Colon_Sigmoid	2.51699e-06	0.00337444	4.70675	Esophagus_Mucosa	6.36405e-08	6.39588e-05	-5.40826	NA	NA	NA	0	1	1	0	2	NA	NA	-0.533581	-6.05314	0.489393	6.83342	NA	NA	NA	NA	0.593632	1.42045e-09	0.624563	8.29111e-12	NA	NA	NA	NA	0.951804	8.85085e-06	0.94368	1.21709e-07	NA	NA
PBX3	NA	NA	NA	Colon_Sigmoid	2.51699e-06	0.00337444	4.70675	Esophagus_Muscularis	6.36405e-08	5.30005e-05	5.40826	NA	NA	NA	0	1	1	0	2	NA	NA	-0.533581	-6.05314	-0.489393	-6.83342	NA	NA	NA	NA	0.593632	1.42045e-09	0.624563	8.29111e-12	NA	NA	NA	NA	0.951804	8.85085e-06	0.949343	1.33031e-07	NA	NA
PBX3	NA	NA	NA	Colon_Sigmoid	2.51699e-06	0.00337444	4.70675	Heart_Atrial_Appendage	6.36405e-08	7.31309e-05	5.40826	NA	NA	NA	0	1	1	0	2	NA	NA	-0.533581	-6.05314	-0.489393	-6.83342	NA	NA	NA	NA	0.593632	1.42045e-09	0.624563	8.29111e-12	NA	NA	NA	NA	0.951804	8.85085e-06	0.947754	1.19276e-07	NA	NA
PBX3	NA	NA	NA	Colon_Sigmoid	2.51699e-06	0.00337444	4.70675	Heart_Left_Ventricle	6.36405e-08	6.11945e-05	-5.40826	NA	NA	NA	0	1	1	0	2	NA	NA	-0.533581	-6.05314	0.489393	6.83342	NA	NA	NA	NA	0.593632	1.42045e-09	0.624563	8.29111e-12	NA	NA	NA	NA	0.951804	8.85085e-06	0.94857	1.91185e-07	NA	NA
PBX3	NA	NA	NA	Colon_Sigmoid	2.51699e-06	0.00337444	4.70675	Liver	6.36405e-08	0.000105553	-5.40826	NA	NA	NA	0	1	1	0	2	NA	NA	-0.533581	-6.05314	0.489393	6.83342	NA	NA	NA	NA	0.593632	1.42045e-09	0.624563	8.29111e-12	NA	NA	NA	NA	0.951804	8.85085e-06	0.935007	8.61819e-08	NA	NA
PBX3	NA	NA	NA	Colon_Sigmoid	2.51699e-06	0.00337444	4.70675	Lung	6.36405e-08	6.95098e-05	-5.40826	NA	NA	NA	0	1	1	0	2	NA	NA	-0.533581	-6.05314	0.489393	6.83342	NA	NA	NA	NA	0.593632	1.42045e-09	0.624563	8.29111e-12	NA	NA	NA	NA	0.951804	8.85085e-06	0.944009	2.92859e-07	NA	NA
PBX3	NA	NA	NA	Colon_Sigmoid	2.51699e-06	0.00337444	4.70675	Minor_Salivary_Gland	6.36405e-08	6.39224e-05	-5.40826	NA	NA	NA	0	1	1	0	2	NA	NA	-0.533581	-6.05314	0.489393	6.83342	NA	NA	NA	NA	0.593632	1.42045e-09	0.624563	8.29111e-12	NA	NA	NA	NA	0.951804	8.85085e-06	0.94243	1.98572e-07	NA	NA
PBX3	NA	NA	NA	Colon_Sigmoid	2.51699e-06	0.00337444	4.70675	Muscle_Skeletal	6.36405e-08	7.75651e-05	5.40826	NA	NA	NA	0	1	1	0	2	NA	NA	-0.533581	-6.05314	-0.489393	-6.83342	NA	NA	NA	NA	0.593632	1.42045e-09	0.624563	8.29111e-12	NA	NA	NA	NA	0.951804	8.85085e-06	0.942922	1.05272e-07	NA	NA
PBX3	NA	NA	NA	Colon_Sigmoid	2.51699e-06	0.00337444	4.70675	Nerve_Tibial	6.36405e-08	6.55348e-05	-5.40826	NA	NA	NA	0	1	1	0	2	NA	NA	-0.533581	-6.05314	0.489393	6.83342	NA	NA	NA	NA	0.593632	1.42045e-09	0.624563	8.29111e-12	NA	NA	NA	NA	0.951804	8.85085e-06	0.946899	1.01945e-07	NA	NA
PBX3	NA	NA	NA	Colon_Sigmoid	2.51699e-06	0.00337444	4.70675	Ovary	6.36405e-08	6.69016e-05	5.40826	NA	NA	NA	0	1	1	0	2	NA	NA	-0.533581	-6.05314	-0.489393	-6.83342	NA	NA	NA	NA	0.593632	1.42045e-09	0.624563	8.29111e-12	NA	NA	NA	NA	0.951804	8.85085e-06	0.948759	6.61486e-08	NA	NA
PBX3	NA	NA	NA	Colon_Sigmoid	2.51699e-06	0.00337444	4.70675	Pancreas	6.36405e-08	6.99349e-05	-5.40826	NA	NA	NA	0	1	1	0	2	NA	NA	-0.533581	-6.05314	0.489393	6.83342	NA	NA	NA	NA	0.593632	1.42045e-09	0.624563	8.29111e-12	NA	NA	NA	NA	0.951804	8.85085e-06	0.942884	9.98581e-08	NA	NA
PBX3	NA	NA	NA	Colon_Sigmoid	2.51699e-06	0.00337444	4.70675	Pituitary	6.36405e-08	9.71912e-05	-5.40826	NA	NA	NA	0	1	1	0	2	NA	NA	-0.533581	-6.05314	0.489393	6.83342	NA	NA	NA	NA	0.593632	1.42045e-09	0.624563	8.29111e-12	NA	NA	NA	NA	0.951804	8.85085e-06	0.949117	1.39067e-07	NA	NA
PBX3	NA	NA	NA	Colon_Sigmoid	2.51699e-06	0.00337444	4.70675	Prostate	6.36405e-08	6.67271e-05	5.40826	NA	NA	NA	0	1	1	0	2	NA	NA	-0.533581	-6.05314	-0.489393	-6.83342	NA	NA	NA	NA	0.593632	1.42045e-09	0.624563	8.29111e-12	NA	NA	NA	NA	0.951804	8.85085e-06	0.945733	1.02749e-07	NA	NA
PBX3	NA	NA	NA	Colon_Sigmoid	2.51699e-06	0.00337444	4.70675	Skin_Not_Sun_Exposed_Suprapubic	2.52032e-07	0.000207888	-5.15618	NA	NA	NA	0	1	1	0	2	NA	NA	-0.533581	-6.05314	0.810372	6.80907	NA	NA	NA	NA	0.593632	1.42045e-09	0.417726	9.82287e-12	NA	NA	NA	NA	0.951804	8.85085e-06	0.90202	1.09954e-07	NA	NA
PBX3	NA	NA	NA	Colon_Sigmoid	2.51699e-06	0.00337444	4.70675	Skin_Sun_Exposed_Lower_leg	6.36405e-08	7.97181e-05	-5.40826	NA	NA	NA	0	1	1	0	2	NA	NA	-0.533581	-6.05314	0.489393	6.83342	NA	NA	NA	NA	0.593632	1.42045e-09	0.624563	8.29111e-12	NA	NA	NA	NA	0.951804	8.85085e-06	0.950558	2.80795e-07	NA	NA
PBX3	NA	NA	NA	Colon_Sigmoid	2.51699e-06	0.00337444	4.70675	Small_Intestine_Terminal_Ileum	6.36405e-08	5.19272e-05	-5.40826	NA	NA	NA	0	1	1	0	2	NA	NA	-0.533581	-6.05314	0.489393	6.83342	NA	NA	NA	NA	0.593632	1.42045e-09	0.624563	8.29111e-12	NA	NA	NA	NA	0.951804	8.85085e-06	0.946982	1.19168e-07	NA	NA
PBX3	NA	NA	NA	Colon_Sigmoid	2.51699e-06	0.00337444	4.70675	Spleen	6.36405e-08	6.82409e-05	-5.40826	NA	NA	NA	0	1	1	0	2	NA	NA	-0.533581	-6.05314	0.489393	6.83342	NA	NA	NA	NA	0.593632	1.42045e-09	0.624563	8.29111e-12	NA	NA	NA	NA	0.951804	8.85085e-06	0.941207	2.28453e-07	NA	NA
PBX3	NA	NA	NA	Colon_Sigmoid	2.51699e-06	0.00337444	4.70675	Stomach	2.52032e-07	0.000264469	-5.15618	NA	NA	NA	0	1	1	0	2	NA	NA	-0.533581	-6.05314	0.810372	6.80907	NA	NA	NA	NA	0.593632	1.42045e-09	0.417726	9.82287e-12	NA	NA	NA	NA	0.951804	8.85085e-06	0.904074	1.39843e-07	NA	NA
PBX3	NA	NA	NA	Colon_Sigmoid	2.51699e-06	0.00337444	4.70675	Testis	6.36405e-08	7.09606e-05	-5.40826	NA	NA	NA	0	1	1	0	2	NA	NA	-0.533581	-6.05314	0.489393	6.83342	NA	NA	NA	NA	0.593632	1.42045e-09	0.624563	8.29111e-12	NA	NA	NA	NA	0.951804	8.85085e-06	0.95236	1.51136e-07	NA	NA
PBX3	NA	NA	NA	Colon_Sigmoid	2.51699e-06	0.00337444	4.70675	Thyroid	6.36405e-08	5.95727e-05	-5.40826	NA	NA	NA	0	1	1	0	2	NA	NA	-0.533581	-6.05314	0.489393	6.83342	NA	NA	NA	NA	0.593632	1.42045e-09	0.624563	8.29111e-12	NA	NA	NA	NA	0.951804	8.85085e-06	0.944117	2.34873e-07	NA	NA
PBX3	NA	NA	NA	Colon_Sigmoid	2.51699e-06	0.00337444	4.70675	Uterus	6.36405e-08	7.15858e-05	-5.40826	NA	NA	NA	0	1	1	0	2	NA	NA	-0.533581	-6.05314	0.489393	6.83342	NA	NA	NA	NA	0.593632	1.42045e-09	0.624563	8.29111e-12	NA	NA	NA	NA	0.951804	8.85085e-06	0.945972	2.28831e-07	NA	NA
PBX3	NA	NA	NA	Colon_Sigmoid	2.51699e-06	0.00337444	4.70675	Vagina	6.36405e-08	6.9638e-05	-5.40826	NA	NA	NA	0	1	1	0	2	NA	NA	-0.533581	-6.05314	0.489393	6.83342	NA	NA	NA	NA	0.593632	1.42045e-09	0.624563	8.29111e-12	NA	NA	NA	NA	0.951804	8.85085e-06	0.944577	7.90143e-08	NA	NA
PBX3	NA	NA	NA	Colon_Sigmoid	2.51699e-06	0.00337444	4.70675	smultixcan	6.78374e-08	7.7743e-05	-5.39596	NA	NA	NA	0	1	1	0	2	NA	NA	-0.533581	-6.05314	0.505051	6.83224	NA	NA	NA	NA	0.593632	1.42045e-09	0.613501	8.30028e-12	NA	NA	NA	NA	0.951804	8.85085e-06	0.940995	1.63902e-07	NA	NA
PBX3	NA	NA	NA	Heart_Left_Ventricle	2.73086e-06	0.00275693	4.69009	Adipose_Subcutaneous	6.36405e-08	6.76581e-05	5.40826	NA	NA	NA	0	1	1	0	2	NA	NA	-1.12807	-6.49508	-0.489393	-6.83342	NA	NA	NA	NA	0.259289	8.29901e-11	0.624563	8.29111e-12	NA	NA	NA	NA	0.852303	4.76114e-07	0.947563	9.48724e-08	NA	NA
PBX3	NA	NA	NA	Heart_Left_Ventricle	2.73086e-06	0.00275693	4.69009	Adipose_Visceral_Omentum	6.36405e-08	6.14151e-05	-5.40826	NA	NA	NA	0	1	1	0	2	NA	NA	-1.12807	-6.49508	0.489393	6.83342	NA	NA	NA	NA	0.259289	8.29901e-11	0.624563	8.29111e-12	NA	NA	NA	NA	0.852303	4.76114e-07	0.940974	2.60496e-07	NA	NA
PBX3	NA	NA	NA	Heart_Left_Ventricle	2.73086e-06	0.00275693	4.69009	Adrenal_Gland	6.36405e-08	8.00251e-05	5.40826	NA	NA	NA	0	1	1	0	2	NA	NA	-1.12807	-6.49508	-0.489393	-6.83342	NA	NA	NA	NA	0.259289	8.29901e-11	0.624563	8.29111e-12	NA	NA	NA	NA	0.852303	4.76114e-07	0.941133	1.19587e-07	NA	NA
PBX3	NA	NA	NA	Heart_Left_Ventricle	2.73086e-06	0.00275693	4.69009	Artery_Aorta	6.36405e-08	7.25809e-05	-5.40826	NA	NA	NA	0	1	1	0	2	NA	NA	-1.12807	-6.49508	0.489393	6.83342	NA	NA	NA	NA	0.259289	8.29901e-11	0.624563	8.29111e-12	NA	NA	NA	NA	0.852303	4.76114e-07	0.945378	2.6636e-07	NA	NA
PBX3	NA	NA	NA	Heart_Left_Ventricle	2.73086e-06	0.00275693	4.69009	Artery_Coronary	6.36405e-08	8.47886e-05	5.40826	NA	NA	NA	0	1	1	0	2	NA	NA	-1.12807	-6.49508	-0.489393	-6.83342	NA	NA	NA	NA	0.259289	8.29901e-11	0.624563	8.29111e-12	NA	NA	NA	NA	0.852303	4.76114e-07	0.939144	1.32343e-07	NA	NA
PBX3	NA	NA	NA	Heart_Left_Ventricle	2.73086e-06	0.00275693	4.69009	Artery_Tibial	6.36405e-08	7.67578e-05	5.40826	NA	NA	NA	0	1	1	0	2	NA	NA	-1.12807	-6.49508	-0.489393	-6.83342	NA	NA	NA	NA	0.259289	8.29901e-11	0.624563	8.29111e-12	NA	NA	NA	NA	0.852303	4.76114e-07	0.942424	9.01161e-08	NA	NA
PBX3	NA	NA	NA	Heart_Left_Ventricle	2.73086e-06	0.00275693	4.69009	Brain_Amygdala	7.51897e-07	0.00113286	4.94746	NA	NA	NA	0	1	1	0	2	NA	NA	-1.12807	-6.49508	-0.24581	-6.58626	NA	NA	NA	NA	0.259289	8.29901e-11	0.805829	4.51057e-11	NA	NA	NA	NA	0.852303	4.76114e-07	0.981724	4.26429e-07	NA	NA
PBX3	NA	NA	NA	Heart_Left_Ventricle	2.73086e-06	0.00275693	4.69009	Brain_Caudate_basal_ganglia	6.36405e-08	0.000128002	-5.40826	NA	NA	NA	0	1	1	0	2	NA	NA	-1.12807	-6.49508	0.489393	6.83342	NA	NA	NA	NA	0.259289	8.29901e-11	0.624563	8.29111e-12	NA	NA	NA	NA	0.852303	4.76114e-07	0.946719	1.04534e-07	NA	NA
PBX3	NA	NA	NA	Heart_Left_Ventricle	2.73086e-06	0.00275693	4.69009	Brain_Cerebellar_Hemisphere	6.36405e-08	9.09757e-05	-5.40826	NA	NA	NA	0	1	1	0	2	NA	NA	-1.12807	-6.49508	0.489393	6.83342	NA	NA	NA	NA	0.259289	8.29901e-11	0.624563	8.29111e-12	NA	NA	NA	NA	0.852303	4.76114e-07	0.945395	2.59769e-07	NA	NA
PBX3	NA	NA	NA	Heart_Left_Ventricle	2.73086e-06	0.00275693	4.69009	Brain_Cerebellum	6.36405e-08	0.000122639	-5.40826	NA	NA	NA	0	1	1	0	2	NA	NA	-1.12807	-6.49508	0.489393	6.83342	NA	NA	NA	NA	0.259289	8.29901e-11	0.624563	8.29111e-12	NA	NA	NA	NA	0.852303	4.76114e-07	0.944074	2.65165e-07	NA	NA
PBX3	NA	NA	NA	Heart_Left_Ventricle	2.73086e-06	0.00275693	4.69009	Brain_Cortex	1.79988e-06	0.00154046	-4.77469	NA	NA	NA	0	1	1	0	2	NA	NA	-1.12807	-6.49508	0.763684	6.2717	NA	NA	NA	NA	0.259289	8.29901e-11	0.445055	3.57121e-10	NA	NA	NA	NA	0.852303	4.76114e-07	0.900544	2.84502e-06	NA	NA
PBX3	NA	NA	NA	Heart_Left_Ventricle	2.73086e-06	0.00275693	4.69009	Brain_Frontal_Cortex_BA9	7.51897e-07	0.00089942	-4.94746	NA	NA	NA	0	1	1	0	2	NA	NA	-1.12807	-6.49508	0.24581	6.58626	NA	NA	NA	NA	0.259289	8.29901e-11	0.805829	4.51057e-11	NA	NA	NA	NA	0.852303	4.76114e-07	0.972168	5.63754e-07	NA	NA
PBX3	NA	NA	NA	Heart_Left_Ventricle	2.73086e-06	0.00275693	4.69009	Brain_Hippocampus	1.79988e-06	0.00215974	4.77469	NA	NA	NA	0	1	1	0	2	NA	NA	-1.12807	-6.49508	-0.763684	-6.2717	NA	NA	NA	NA	0.259289	8.29901e-11	0.445055	3.57121e-10	NA	NA	NA	NA	0.852303	4.76114e-07	0.91413	3.10476e-06	NA	NA
PBX3	NA	NA	NA	Heart_Left_Ventricle	2.73086e-06	0.00275693	4.69009	Brain_Hypothalamus	1.79988e-06	0.00218196	4.77469	NA	NA	NA	0	1	1	0	2	NA	NA	-1.12807	-6.49508	-0.763684	-6.2717	NA	NA	NA	NA	0.259289	8.29901e-11	0.445055	3.57121e-10	NA	NA	NA	NA	0.852303	4.76114e-07	0.907185	4.24135e-06	NA	NA
PBX3	NA	NA	NA	Heart_Left_Ventricle	2.73086e-06	0.00275693	4.69009	Brain_Nucleus_accumbens_basal_ganglia	6.36405e-08	9.21777e-05	-5.40826	NA	NA	NA	0	1	1	0	2	NA	NA	-1.12807	-6.49508	0.489393	6.83342	NA	NA	NA	NA	0.259289	8.29901e-11	0.624563	8.29111e-12	NA	NA	NA	NA	0.852303	4.76114e-07	0.947201	1.06649e-07	NA	NA
PBX3	NA	NA	NA	Heart_Left_Ventricle	2.73086e-06	0.00275693	4.69009	Brain_Putamen_basal_ganglia	6.36405e-08	0.000123711	-5.40826	NA	NA	NA	0	1	1	0	2	NA	NA	-1.12807	-6.49508	0.489393	6.83342	NA	NA	NA	NA	0.259289	8.29901e-11	0.624563	8.29111e-12	NA	NA	NA	NA	0.852303	4.76114e-07	0.945279	1.85215e-07	NA	NA
PBX3	NA	NA	NA	Heart_Left_Ventricle	2.73086e-06	0.00275693	4.69009	Brain_Spinal_cord_cervical_c-1	6.36405e-08	0.000171344	-5.40826	NA	NA	NA	0	1	1	0	2	NA	NA	-1.12807	-6.49508	0.489393	6.83342	NA	NA	NA	NA	0.259289	8.29901e-11	0.624563	8.29111e-12	NA	NA	NA	NA	0.852303	4.76114e-07	0.942934	1.86575e-07	NA	NA
PBX3	NA	NA	NA	Heart_Left_Ventricle	2.73086e-06	0.00275693	4.69009	Brain_Substantia_nigra	6.36405e-08	0.000158383	-5.40826	NA	NA	NA	0	1	1	0	2	NA	NA	-1.12807	-6.49508	0.489393	6.83342	NA	NA	NA	NA	0.259289	8.29901e-11	0.624563	8.29111e-12	NA	NA	NA	NA	0.852303	4.76114e-07	0.942144	1.5113e-07	NA	NA
PBX3	NA	NA	NA	Heart_Left_Ventricle	2.73086e-06	0.00275693	4.69009	Breast_Mammary_Tissue	6.36405e-08	6.54186e-05	-5.40826	NA	NA	NA	0	1	1	0	2	NA	NA	-1.12807	-6.49508	0.489393	6.83342	NA	NA	NA	NA	0.259289	8.29901e-11	0.624563	8.29111e-12	NA	NA	NA	NA	0.852303	4.76114e-07	0.945669	2.93398e-07	NA	NA
PBX3	NA	NA	NA	Heart_Left_Ventricle	2.73086e-06	0.00275693	4.69009	Cells_Cultured_fibroblasts	6.36405e-08	8.59147e-05	5.40826	NA	NA	NA	0	1	1	0	2	NA	NA	-1.12807	-6.49508	-0.489393	-6.83342	NA	NA	NA	NA	0.259289	8.29901e-11	0.624563	8.29111e-12	NA	NA	NA	NA	0.852303	4.76114e-07	0.939733	9.31696e-08	NA	NA
PBX3	NA	NA	NA	Heart_Left_Ventricle	2.73086e-06	0.00275693	4.69009	Cells_EBV-transformed_lymphocytes	6.36405e-08	6.58868e-05	5.40826	NA	NA	NA	0	1	1	0	2	NA	NA	-1.12807	-6.49508	-0.489393	-6.83342	NA	NA	NA	NA	0.259289	8.29901e-11	0.624563	8.29111e-12	NA	NA	NA	NA	0.852303	4.76114e-07	0.939335	1.20951e-07	NA	NA
PBX3	NA	NA	NA	Heart_Left_Ventricle	2.73086e-06	0.00275693	4.69009	Colon_Sigmoid	6.36405e-08	6.88898e-05	-5.40826	NA	NA	NA	0	1	1	0	2	NA	NA	-1.12807	-6.49508	0.489393	6.83342	NA	NA	NA	NA	0.259289	8.29901e-11	0.624563	8.29111e-12	NA	NA	NA	NA	0.852303	4.76114e-07	0.948699	1.60884e-07	NA	NA
PBX3	NA	NA	NA	Heart_Left_Ventricle	2.73086e-06	0.00275693	4.69009	Colon_Transverse	6.36405e-08	5.37917e-05	5.40826	NA	NA	NA	0	1	1	0	2	NA	NA	-1.12807	-6.49508	-0.489393	-6.83342	NA	NA	NA	NA	0.259289	8.29901e-11	0.624563	8.29111e-12	NA	NA	NA	NA	0.852303	4.76114e-07	0.946437	1.34979e-07	NA	NA
PBX3	NA	NA	NA	Heart_Left_Ventricle	2.73086e-06	0.00275693	4.69009	Esophagus_Gastroesophageal_Junction	6.36405e-08	6.38089e-05	5.40826	NA	NA	NA	0	1	1	0	2	NA	NA	-1.12807	-6.49508	-0.489393	-6.83342	NA	NA	NA	NA	0.259289	8.29901e-11	0.624563	8.29111e-12	NA	NA	NA	NA	0.852303	4.76114e-07	0.94778	1.34258e-07	NA	NA
PBX3	NA	NA	NA	Heart_Left_Ventricle	2.73086e-06	0.00275693	4.69009	Esophagus_Mucosa	6.36405e-08	6.39588e-05	-5.40826	NA	NA	NA	0	1	1	0	2	NA	NA	-1.12807	-6.49508	0.489393	6.83342	NA	NA	NA	NA	0.259289	8.29901e-11	0.624563	8.29111e-12	NA	NA	NA	NA	0.852303	4.76114e-07	0.94368	1.21709e-07	NA	NA
PBX3	NA	NA	NA	Heart_Left_Ventricle	2.73086e-06	0.00275693	4.69009	Esophagus_Muscularis	6.36405e-08	5.30005e-05	5.40826	NA	NA	NA	0	1	1	0	2	NA	NA	-1.12807	-6.49508	-0.489393	-6.83342	NA	NA	NA	NA	0.259289	8.29901e-11	0.624563	8.29111e-12	NA	NA	NA	NA	0.852303	4.76114e-07	0.949343	1.33031e-07	NA	NA
PBX3	NA	NA	NA	Heart_Left_Ventricle	2.73086e-06	0.00275693	4.69009	Heart_Atrial_Appendage	6.36405e-08	7.31309e-05	5.40826	NA	NA	NA	0	1	1	0	2	NA	NA	-1.12807	-6.49508	-0.489393	-6.83342	NA	NA	NA	NA	0.259289	8.29901e-11	0.624563	8.29111e-12	NA	NA	NA	NA	0.852303	4.76114e-07	0.947754	1.19276e-07	NA	NA
PBX3	NA	NA	NA	Heart_Left_Ventricle	2.73086e-06	0.00275693	4.69009	Heart_Left_Ventricle	6.36405e-08	6.11945e-05	-5.40826	NA	NA	NA	0	1	1	0	2	NA	NA	-1.12807	-6.49508	0.489393	6.83342	NA	NA	NA	NA	0.259289	8.29901e-11	0.624563	8.29111e-12	NA	NA	NA	NA	0.852303	4.76114e-07	0.94857	1.91185e-07	NA	NA
PBX3	NA	NA	NA	Heart_Left_Ventricle	2.73086e-06	0.00275693	4.69009	Liver	6.36405e-08	0.000105553	-5.40826	NA	NA	NA	0	1	1	0	2	NA	NA	-1.12807	-6.49508	0.489393	6.83342	NA	NA	NA	NA	0.259289	8.29901e-11	0.624563	8.29111e-12	NA	NA	NA	NA	0.852303	4.76114e-07	0.935007	8.61819e-08	NA	NA
PBX3	NA	NA	NA	Heart_Left_Ventricle	2.73086e-06	0.00275693	4.69009	Lung	6.36405e-08	6.95098e-05	-5.40826	NA	NA	NA	0	1	1	0	2	NA	NA	-1.12807	-6.49508	0.489393	6.83342	NA	NA	NA	NA	0.259289	8.29901e-11	0.624563	8.29111e-12	NA	NA	NA	NA	0.852303	4.76114e-07	0.944009	2.92859e-07	NA	NA
PBX3	NA	NA	NA	Heart_Left_Ventricle	2.73086e-06	0.00275693	4.69009	Minor_Salivary_Gland	6.36405e-08	6.39224e-05	-5.40826	NA	NA	NA	0	1	1	0	2	NA	NA	-1.12807	-6.49508	0.489393	6.83342	NA	NA	NA	NA	0.259289	8.29901e-11	0.624563	8.29111e-12	NA	NA	NA	NA	0.852303	4.76114e-07	0.94243	1.98572e-07	NA	NA
PBX3	NA	NA	NA	Heart_Left_Ventricle	2.73086e-06	0.00275693	4.69009	Muscle_Skeletal	6.36405e-08	7.75651e-05	5.40826	NA	NA	NA	0	1	1	0	2	NA	NA	-1.12807	-6.49508	-0.489393	-6.83342	NA	NA	NA	NA	0.259289	8.29901e-11	0.624563	8.29111e-12	NA	NA	NA	NA	0.852303	4.76114e-07	0.942922	1.05272e-07	NA	NA
PBX3	NA	NA	NA	Heart_Left_Ventricle	2.73086e-06	0.00275693	4.69009	Nerve_Tibial	6.36405e-08	6.55348e-05	-5.40826	NA	NA	NA	0	1	1	0	2	NA	NA	-1.12807	-6.49508	0.489393	6.83342	NA	NA	NA	NA	0.259289	8.29901e-11	0.624563	8.29111e-12	NA	NA	NA	NA	0.852303	4.76114e-07	0.946899	1.01945e-07	NA	NA
PBX3	NA	NA	NA	Heart_Left_Ventricle	2.73086e-06	0.00275693	4.69009	Ovary	6.36405e-08	6.69016e-05	5.40826	NA	NA	NA	0	1	1	0	2	NA	NA	-1.12807	-6.49508	-0.489393	-6.83342	NA	NA	NA	NA	0.259289	8.29901e-11	0.624563	8.29111e-12	NA	NA	NA	NA	0.852303	4.76114e-07	0.948759	6.61486e-08	NA	NA
PBX3	NA	NA	NA	Heart_Left_Ventricle	2.73086e-06	0.00275693	4.69009	Pancreas	6.36405e-08	6.99349e-05	-5.40826	NA	NA	NA	0	1	1	0	2	NA	NA	-1.12807	-6.49508	0.489393	6.83342	NA	NA	NA	NA	0.259289	8.29901e-11	0.624563	8.29111e-12	NA	NA	NA	NA	0.852303	4.76114e-07	0.942884	9.98581e-08	NA	NA
PBX3	NA	NA	NA	Heart_Left_Ventricle	2.73086e-06	0.00275693	4.69009	Pituitary	6.36405e-08	9.71912e-05	-5.40826	NA	NA	NA	0	1	1	0	2	NA	NA	-1.12807	-6.49508	0.489393	6.83342	NA	NA	NA	NA	0.259289	8.29901e-11	0.624563	8.29111e-12	NA	NA	NA	NA	0.852303	4.76114e-07	0.949117	1.39067e-07	NA	NA
PBX3	NA	NA	NA	Heart_Left_Ventricle	2.73086e-06	0.00275693	4.69009	Prostate	6.36405e-08	6.67271e-05	5.40826	NA	NA	NA	0	1	1	0	2	NA	NA	-1.12807	-6.49508	-0.489393	-6.83342	NA	NA	NA	NA	0.259289	8.29901e-11	0.624563	8.29111e-12	NA	NA	NA	NA	0.852303	4.76114e-07	0.945733	1.02749e-07	NA	NA
PBX3	NA	NA	NA	Heart_Left_Ventricle	2.73086e-06	0.00275693	4.69009	Skin_Not_Sun_Exposed_Suprapubic	2.52032e-07	0.000207888	-5.15618	NA	NA	NA	0	1	1	0	2	NA	NA	-1.12807	-6.49508	0.810372	6.80907	NA	NA	NA	NA	0.259289	8.29901e-11	0.417726	9.82287e-12	NA	NA	NA	NA	0.852303	4.76114e-07	0.90202	1.09954e-07	NA	NA
PBX3	NA	NA	NA	Heart_Left_Ventricle	2.73086e-06	0.00275693	4.69009	Skin_Sun_Exposed_Lower_leg	6.36405e-08	7.97181e-05	-5.40826	NA	NA	NA	0	1	1	0	2	NA	NA	-1.12807	-6.49508	0.489393	6.83342	NA	NA	NA	NA	0.259289	8.29901e-11	0.624563	8.29111e-12	NA	NA	NA	NA	0.852303	4.76114e-07	0.950558	2.80795e-07	NA	NA
PBX3	NA	NA	NA	Heart_Left_Ventricle	2.73086e-06	0.00275693	4.69009	Small_Intestine_Terminal_Ileum	6.36405e-08	5.19272e-05	-5.40826	NA	NA	NA	0	1	1	0	2	NA	NA	-1.12807	-6.49508	0.489393	6.83342	NA	NA	NA	NA	0.259289	8.29901e-11	0.624563	8.29111e-12	NA	NA	NA	NA	0.852303	4.76114e-07	0.946982	1.19168e-07	NA	NA
PBX3	NA	NA	NA	Heart_Left_Ventricle	2.73086e-06	0.00275693	4.69009	Spleen	6.36405e-08	6.82409e-05	-5.40826	NA	NA	NA	0	1	1	0	2	NA	NA	-1.12807	-6.49508	0.489393	6.83342	NA	NA	NA	NA	0.259289	8.29901e-11	0.624563	8.29111e-12	NA	NA	NA	NA	0.852303	4.76114e-07	0.941207	2.28453e-07	NA	NA
PBX3	NA	NA	NA	Heart_Left_Ventricle	2.73086e-06	0.00275693	4.69009	Stomach	2.52032e-07	0.000264469	-5.15618	NA	NA	NA	0	1	1	0	2	NA	NA	-1.12807	-6.49508	0.810372	6.80907	NA	NA	NA	NA	0.259289	8.29901e-11	0.417726	9.82287e-12	NA	NA	NA	NA	0.852303	4.76114e-07	0.904074	1.39843e-07	NA	NA
PBX3	NA	NA	NA	Heart_Left_Ventricle	2.73086e-06	0.00275693	4.69009	Testis	6.36405e-08	7.09606e-05	-5.40826	NA	NA	NA	0	1	1	0	2	NA	NA	-1.12807	-6.49508	0.489393	6.83342	NA	NA	NA	NA	0.259289	8.29901e-11	0.624563	8.29111e-12	NA	NA	NA	NA	0.852303	4.76114e-07	0.95236	1.51136e-07	NA	NA
PBX3	NA	NA	NA	Heart_Left_Ventricle	2.73086e-06	0.00275693	4.69009	Thyroid	6.36405e-08	5.95727e-05	-5.40826	NA	NA	NA	0	1	1	0	2	NA	NA	-1.12807	-6.49508	0.489393	6.83342	NA	NA	NA	NA	0.259289	8.29901e-11	0.624563	8.29111e-12	NA	NA	NA	NA	0.852303	4.76114e-07	0.944117	2.34873e-07	NA	NA
PBX3	NA	NA	NA	Heart_Left_Ventricle	2.73086e-06	0.00275693	4.69009	Uterus	6.36405e-08	7.15858e-05	-5.40826	NA	NA	NA	0	1	1	0	2	NA	NA	-1.12807	-6.49508	0.489393	6.83342	NA	NA	NA	NA	0.259289	8.29901e-11	0.624563	8.29111e-12	NA	NA	NA	NA	0.852303	4.76114e-07	0.945972	2.28831e-07	NA	NA
PBX3	NA	NA	NA	Heart_Left_Ventricle	2.73086e-06	0.00275693	4.69009	Vagina	6.36405e-08	6.9638e-05	-5.40826	NA	NA	NA	0	1	1	0	2	NA	NA	-1.12807	-6.49508	0.489393	6.83342	NA	NA	NA	NA	0.259289	8.29901e-11	0.624563	8.29111e-12	NA	NA	NA	NA	0.852303	4.76114e-07	0.944577	7.90143e-08	NA	NA
PBX3	NA	NA	NA	Heart_Left_Ventricle	2.73086e-06	0.00275693	4.69009	smultixcan	6.78374e-08	7.7743e-05	-5.39596	NA	NA	NA	0	1	1	0	2	NA	NA	-1.12807	-6.49508	0.505051	6.83224	NA	NA	NA	NA	0.259289	8.29901e-11	0.613501	8.30028e-12	NA	NA	NA	NA	0.852303	4.76114e-07	0.940995	1.63902e-07	NA	NA
PBX3	NA	NA	NA	Lung	1.26067e-05	0.00890312	4.36682	Adipose_Subcutaneous	6.36405e-08	6.76581e-05	5.40826	NA	NA	NA	0	1	1	0	2	NA	NA	-1.08605	-6.07289	-0.489393	-6.83342	NA	NA	NA	NA	0.277455	1.2563e-09	0.624563	8.29111e-12	NA	NA	NA	NA	0.864464	5.4875e-06	0.947563	9.48724e-08	NA	NA
PBX3	NA	NA	NA	Lung	1.26067e-05	0.00890312	4.36682	Adipose_Visceral_Omentum	6.36405e-08	6.14151e-05	-5.40826	NA	NA	NA	0	1	1	0	2	NA	NA	-1.08605	-6.07289	0.489393	6.83342	NA	NA	NA	NA	0.277455	1.2563e-09	0.624563	8.29111e-12	NA	NA	NA	NA	0.864464	5.4875e-06	0.940974	2.60496e-07	NA	NA
PBX3	NA	NA	NA	Lung	1.26067e-05	0.00890312	4.36682	Adrenal_Gland	6.36405e-08	8.00251e-05	5.40826	NA	NA	NA	0	1	1	0	2	NA	NA	-1.08605	-6.07289	-0.489393	-6.83342	NA	NA	NA	NA	0.277455	1.2563e-09	0.624563	8.29111e-12	NA	NA	NA	NA	0.864464	5.4875e-06	0.941133	1.19587e-07	NA	NA
PBX3	NA	NA	NA	Lung	1.26067e-05	0.00890312	4.36682	Artery_Aorta	6.36405e-08	7.25809e-05	-5.40826	NA	NA	NA	0	1	1	0	2	NA	NA	-1.08605	-6.07289	0.489393	6.83342	NA	NA	NA	NA	0.277455	1.2563e-09	0.624563	8.29111e-12	NA	NA	NA	NA	0.864464	5.4875e-06	0.945378	2.6636e-07	NA	NA
PBX3	NA	NA	NA	Lung	1.26067e-05	0.00890312	4.36682	Artery_Coronary	6.36405e-08	8.47886e-05	5.40826	NA	NA	NA	0	1	1	0	2	NA	NA	-1.08605	-6.07289	-0.489393	-6.83342	NA	NA	NA	NA	0.277455	1.2563e-09	0.624563	8.29111e-12	NA	NA	NA	NA	0.864464	5.4875e-06	0.939144	1.32343e-07	NA	NA
PBX3	NA	NA	NA	Lung	1.26067e-05	0.00890312	4.36682	Artery_Tibial	6.36405e-08	7.67578e-05	5.40826	NA	NA	NA	0	1	1	0	2	NA	NA	-1.08605	-6.07289	-0.489393	-6.83342	NA	NA	NA	NA	0.277455	1.2563e-09	0.624563	8.29111e-12	NA	NA	NA	NA	0.864464	5.4875e-06	0.942424	9.01161e-08	NA	NA
PBX3	NA	NA	NA	Lung	1.26067e-05	0.00890312	4.36682	Brain_Amygdala	7.51897e-07	0.00113286	4.94746	NA	NA	NA	0	1	1	0	2	NA	NA	-1.08605	-6.07289	-0.24581	-6.58626	NA	NA	NA	NA	0.277455	1.2563e-09	0.805829	4.51057e-11	NA	NA	NA	NA	0.864464	5.4875e-06	0.981724	4.26429e-07	NA	NA
PBX3	NA	NA	NA	Lung	1.26067e-05	0.00890312	4.36682	Brain_Caudate_basal_ganglia	6.36405e-08	0.000128002	-5.40826	NA	NA	NA	0	1	1	0	2	NA	NA	-1.08605	-6.07289	0.489393	6.83342	NA	NA	NA	NA	0.277455	1.2563e-09	0.624563	8.29111e-12	NA	NA	NA	NA	0.864464	5.4875e-06	0.946719	1.04534e-07	NA	NA
PBX3	NA	NA	NA	Lung	1.26067e-05	0.00890312	4.36682	Brain_Cerebellar_Hemisphere	6.36405e-08	9.09757e-05	-5.40826	NA	NA	NA	0	1	1	0	2	NA	NA	-1.08605	-6.07289	0.489393	6.83342	NA	NA	NA	NA	0.277455	1.2563e-09	0.624563	8.29111e-12	NA	NA	NA	NA	0.864464	5.4875e-06	0.945395	2.59769e-07	NA	NA
PBX3	NA	NA	NA	Lung	1.26067e-05	0.00890312	4.36682	Brain_Cerebellum	6.36405e-08	0.000122639	-5.40826	NA	NA	NA	0	1	1	0	2	NA	NA	-1.08605	-6.07289	0.489393	6.83342	NA	NA	NA	NA	0.277455	1.2563e-09	0.624563	8.29111e-12	NA	NA	NA	NA	0.864464	5.4875e-06	0.944074	2.65165e-07	NA	NA
PBX3	NA	NA	NA	Lung	1.26067e-05	0.00890312	4.36682	Brain_Cortex	1.79988e-06	0.00154046	-4.77469	NA	NA	NA	0	1	1	0	2	NA	NA	-1.08605	-6.07289	0.763684	6.2717	NA	NA	NA	NA	0.277455	1.2563e-09	0.445055	3.57121e-10	NA	NA	NA	NA	0.864464	5.4875e-06	0.900544	2.84502e-06	NA	NA
PBX3	NA	NA	NA	Lung	1.26067e-05	0.00890312	4.36682	Brain_Frontal_Cortex_BA9	7.51897e-07	0.00089942	-4.94746	NA	NA	NA	0	1	1	0	2	NA	NA	-1.08605	-6.07289	0.24581	6.58626	NA	NA	NA	NA	0.277455	1.2563e-09	0.805829	4.51057e-11	NA	NA	NA	NA	0.864464	5.4875e-06	0.972168	5.63754e-07	NA	NA
PBX3	NA	NA	NA	Lung	1.26067e-05	0.00890312	4.36682	Brain_Hippocampus	1.79988e-06	0.00215974	4.77469	NA	NA	NA	0	1	1	0	2	NA	NA	-1.08605	-6.07289	-0.763684	-6.2717	NA	NA	NA	NA	0.277455	1.2563e-09	0.445055	3.57121e-10	NA	NA	NA	NA	0.864464	5.4875e-06	0.91413	3.10476e-06	NA	NA
PBX3	NA	NA	NA	Lung	1.26067e-05	0.00890312	4.36682	Brain_Hypothalamus	1.79988e-06	0.00218196	4.77469	NA	NA	NA	0	1	1	0	2	NA	NA	-1.08605	-6.07289	-0.763684	-6.2717	NA	NA	NA	NA	0.277455	1.2563e-09	0.445055	3.57121e-10	NA	NA	NA	NA	0.864464	5.4875e-06	0.907185	4.24135e-06	NA	NA
PBX3	NA	NA	NA	Lung	1.26067e-05	0.00890312	4.36682	Brain_Nucleus_accumbens_basal_ganglia	6.36405e-08	9.21777e-05	-5.40826	NA	NA	NA	0	1	1	0	2	NA	NA	-1.08605	-6.07289	0.489393	6.83342	NA	NA	NA	NA	0.277455	1.2563e-09	0.624563	8.29111e-12	NA	NA	NA	NA	0.864464	5.4875e-06	0.947201	1.06649e-07	NA	NA
PBX3	NA	NA	NA	Lung	1.26067e-05	0.00890312	4.36682	Brain_Putamen_basal_ganglia	6.36405e-08	0.000123711	-5.40826	NA	NA	NA	0	1	1	0	2	NA	NA	-1.08605	-6.07289	0.489393	6.83342	NA	NA	NA	NA	0.277455	1.2563e-09	0.624563	8.29111e-12	NA	NA	NA	NA	0.864464	5.4875e-06	0.945279	1.85215e-07	NA	NA
PBX3	NA	NA	NA	Lung	1.26067e-05	0.00890312	4.36682	Brain_Spinal_cord_cervical_c-1	6.36405e-08	0.000171344	-5.40826	NA	NA	NA	0	1	1	0	2	NA	NA	-1.08605	-6.07289	0.489393	6.83342	NA	NA	NA	NA	0.277455	1.2563e-09	0.624563	8.29111e-12	NA	NA	NA	NA	0.864464	5.4875e-06	0.942934	1.86575e-07	NA	NA
PBX3	NA	NA	NA	Lung	1.26067e-05	0.00890312	4.36682	Brain_Substantia_nigra	6.36405e-08	0.000158383	-5.40826	NA	NA	NA	0	1	1	0	2	NA	NA	-1.08605	-6.07289	0.489393	6.83342	NA	NA	NA	NA	0.277455	1.2563e-09	0.624563	8.29111e-12	NA	NA	NA	NA	0.864464	5.4875e-06	0.942144	1.5113e-07	NA	NA
PBX3	NA	NA	NA	Lung	1.26067e-05	0.00890312	4.36682	Breast_Mammary_Tissue	6.36405e-08	6.54186e-05	-5.40826	NA	NA	NA	0	1	1	0	2	NA	NA	-1.08605	-6.07289	0.489393	6.83342	NA	NA	NA	NA	0.277455	1.2563e-09	0.624563	8.29111e-12	NA	NA	NA	NA	0.864464	5.4875e-06	0.945669	2.93398e-07	NA	NA
PBX3	NA	NA	NA	Lung	1.26067e-05	0.00890312	4.36682	Cells_Cultured_fibroblasts	6.36405e-08	8.59147e-05	5.40826	NA	NA	NA	0	1	1	0	2	NA	NA	-1.08605	-6.07289	-0.489393	-6.83342	NA	NA	NA	NA	0.277455	1.2563e-09	0.624563	8.29111e-12	NA	NA	NA	NA	0.864464	5.4875e-06	0.939733	9.31696e-08	NA	NA
PBX3	NA	NA	NA	Lung	1.26067e-05	0.00890312	4.36682	Cells_EBV-transformed_lymphocytes	6.36405e-08	6.58868e-05	5.40826	NA	NA	NA	0	1	1	0	2	NA	NA	-1.08605	-6.07289	-0.489393	-6.83342	NA	NA	NA	NA	0.277455	1.2563e-09	0.624563	8.29111e-12	NA	NA	NA	NA	0.864464	5.4875e-06	0.939335	1.20951e-07	NA	NA
PBX3	NA	NA	NA	Lung	1.26067e-05	0.00890312	4.36682	Colon_Sigmoid	6.36405e-08	6.88898e-05	-5.40826	NA	NA	NA	0	1	1	0	2	NA	NA	-1.08605	-6.07289	0.489393	6.83342	NA	NA	NA	NA	0.277455	1.2563e-09	0.624563	8.29111e-12	NA	NA	NA	NA	0.864464	5.4875e-06	0.948699	1.60884e-07	NA	NA
PBX3	NA	NA	NA	Lung	1.26067e-05	0.00890312	4.36682	Colon_Transverse	6.36405e-08	5.37917e-05	5.40826	NA	NA	NA	0	1	1	0	2	NA	NA	-1.08605	-6.07289	-0.489393	-6.83342	NA	NA	NA	NA	0.277455	1.2563e-09	0.624563	8.29111e-12	NA	NA	NA	NA	0.864464	5.4875e-06	0.946437	1.34979e-07	NA	NA
PBX3	NA	NA	NA	Lung	1.26067e-05	0.00890312	4.36682	Esophagus_Gastroesophageal_Junction	6.36405e-08	6.38089e-05	5.40826	NA	NA	NA	0	1	1	0	2	NA	NA	-1.08605	-6.07289	-0.489393	-6.83342	NA	NA	NA	NA	0.277455	1.2563e-09	0.624563	8.29111e-12	NA	NA	NA	NA	0.864464	5.4875e-06	0.94778	1.34258e-07	NA	NA
PBX3	NA	NA	NA	Lung	1.26067e-05	0.00890312	4.36682	Esophagus_Mucosa	6.36405e-08	6.39588e-05	-5.40826	NA	NA	NA	0	1	1	0	2	NA	NA	-1.08605	-6.07289	0.489393	6.83342	NA	NA	NA	NA	0.277455	1.2563e-09	0.624563	8.29111e-12	NA	NA	NA	NA	0.864464	5.4875e-06	0.94368	1.21709e-07	NA	NA
PBX3	NA	NA	NA	Lung	1.26067e-05	0.00890312	4.36682	Esophagus_Muscularis	6.36405e-08	5.30005e-05	5.40826	NA	NA	NA	0	1	1	0	2	NA	NA	-1.08605	-6.07289	-0.489393	-6.83342	NA	NA	NA	NA	0.277455	1.2563e-09	0.624563	8.29111e-12	NA	NA	NA	NA	0.864464	5.4875e-06	0.949343	1.33031e-07	NA	NA
PBX3	NA	NA	NA	Lung	1.26067e-05	0.00890312	4.36682	Heart_Atrial_Appendage	6.36405e-08	7.31309e-05	5.40826	NA	NA	NA	0	1	1	0	2	NA	NA	-1.08605	-6.07289	-0.489393	-6.83342	NA	NA	NA	NA	0.277455	1.2563e-09	0.624563	8.29111e-12	NA	NA	NA	NA	0.864464	5.4875e-06	0.947754	1.19276e-07	NA	NA
PBX3	NA	NA	NA	Lung	1.26067e-05	0.00890312	4.36682	Heart_Left_Ventricle	6.36405e-08	6.11945e-05	-5.40826	NA	NA	NA	0	1	1	0	2	NA	NA	-1.08605	-6.07289	0.489393	6.83342	NA	NA	NA	NA	0.277455	1.2563e-09	0.624563	8.29111e-12	NA	NA	NA	NA	0.864464	5.4875e-06	0.94857	1.91185e-07	NA	NA
PBX3	NA	NA	NA	Lung	1.26067e-05	0.00890312	4.36682	Liver	6.36405e-08	0.000105553	-5.40826	NA	NA	NA	0	1	1	0	2	NA	NA	-1.08605	-6.07289	0.489393	6.83342	NA	NA	NA	NA	0.277455	1.2563e-09	0.624563	8.29111e-12	NA	NA	NA	NA	0.864464	5.4875e-06	0.935007	8.61819e-08	NA	NA
PBX3	NA	NA	NA	Lung	1.26067e-05	0.00890312	4.36682	Lung	6.36405e-08	6.95098e-05	-5.40826	NA	NA	NA	0	1	1	0	2	NA	NA	-1.08605	-6.07289	0.489393	6.83342	NA	NA	NA	NA	0.277455	1.2563e-09	0.624563	8.29111e-12	NA	NA	NA	NA	0.864464	5.4875e-06	0.944009	2.92859e-07	NA	NA
PBX3	NA	NA	NA	Lung	1.26067e-05	0.00890312	4.36682	Minor_Salivary_Gland	6.36405e-08	6.39224e-05	-5.40826	NA	NA	NA	0	1	1	0	2	NA	NA	-1.08605	-6.07289	0.489393	6.83342	NA	NA	NA	NA	0.277455	1.2563e-09	0.624563	8.29111e-12	NA	NA	NA	NA	0.864464	5.4875e-06	0.94243	1.98572e-07	NA	NA
PBX3	NA	NA	NA	Lung	1.26067e-05	0.00890312	4.36682	Muscle_Skeletal	6.36405e-08	7.75651e-05	5.40826	NA	NA	NA	0	1	1	0	2	NA	NA	-1.08605	-6.07289	-0.489393	-6.83342	NA	NA	NA	NA	0.277455	1.2563e-09	0.624563	8.29111e-12	NA	NA	NA	NA	0.864464	5.4875e-06	0.942922	1.05272e-07	NA	NA
PBX3	NA	NA	NA	Lung	1.26067e-05	0.00890312	4.36682	Nerve_Tibial	6.36405e-08	6.55348e-05	-5.40826	NA	NA	NA	0	1	1	0	2	NA	NA	-1.08605	-6.07289	0.489393	6.83342	NA	NA	NA	NA	0.277455	1.2563e-09	0.624563	8.29111e-12	NA	NA	NA	NA	0.864464	5.4875e-06	0.946899	1.01945e-07	NA	NA
PBX3	NA	NA	NA	Lung	1.26067e-05	0.00890312	4.36682	Ovary	6.36405e-08	6.69016e-05	5.40826	NA	NA	NA	0	1	1	0	2	NA	NA	-1.08605	-6.07289	-0.489393	-6.83342	NA	NA	NA	NA	0.277455	1.2563e-09	0.624563	8.29111e-12	NA	NA	NA	NA	0.864464	5.4875e-06	0.948759	6.61486e-08	NA	NA
PBX3	NA	NA	NA	Lung	1.26067e-05	0.00890312	4.36682	Pancreas	6.36405e-08	6.99349e-05	-5.40826	NA	NA	NA	0	1	1	0	2	NA	NA	-1.08605	-6.07289	0.489393	6.83342	NA	NA	NA	NA	0.277455	1.2563e-09	0.624563	8.29111e-12	NA	NA	NA	NA	0.864464	5.4875e-06	0.942884	9.98581e-08	NA	NA
PBX3	NA	NA	NA	Lung	1.26067e-05	0.00890312	4.36682	Pituitary	6.36405e-08	9.71912e-05	-5.40826	NA	NA	NA	0	1	1	0	2	NA	NA	-1.08605	-6.07289	0.489393	6.83342	NA	NA	NA	NA	0.277455	1.2563e-09	0.624563	8.29111e-12	NA	NA	NA	NA	0.864464	5.4875e-06	0.949117	1.39067e-07	NA	NA
PBX3	NA	NA	NA	Lung	1.26067e-05	0.00890312	4.36682	Prostate	6.36405e-08	6.67271e-05	5.40826	NA	NA	NA	0	1	1	0	2	NA	NA	-1.08605	-6.07289	-0.489393	-6.83342	NA	NA	NA	NA	0.277455	1.2563e-09	0.624563	8.29111e-12	NA	NA	NA	NA	0.864464	5.4875e-06	0.945733	1.02749e-07	NA	NA
PBX3	NA	NA	NA	Lung	1.26067e-05	0.00890312	4.36682	Skin_Not_Sun_Exposed_Suprapubic	2.52032e-07	0.000207888	-5.15618	NA	NA	NA	0	1	1	0	2	NA	NA	-1.08605	-6.07289	0.810372	6.80907	NA	NA	NA	NA	0.277455	1.2563e-09	0.417726	9.82287e-12	NA	NA	NA	NA	0.864464	5.4875e-06	0.90202	1.09954e-07	NA	NA
PBX3	NA	NA	NA	Lung	1.26067e-05	0.00890312	4.36682	Skin_Sun_Exposed_Lower_leg	6.36405e-08	7.97181e-05	-5.40826	NA	NA	NA	0	1	1	0	2	NA	NA	-1.08605	-6.07289	0.489393	6.83342	NA	NA	NA	NA	0.277455	1.2563e-09	0.624563	8.29111e-12	NA	NA	NA	NA	0.864464	5.4875e-06	0.950558	2.80795e-07	NA	NA
PBX3	NA	NA	NA	Lung	1.26067e-05	0.00890312	4.36682	Small_Intestine_Terminal_Ileum	6.36405e-08	5.19272e-05	-5.40826	NA	NA	NA	0	1	1	0	2	NA	NA	-1.08605	-6.07289	0.489393	6.83342	NA	NA	NA	NA	0.277455	1.2563e-09	0.624563	8.29111e-12	NA	NA	NA	NA	0.864464	5.4875e-06	0.946982	1.19168e-07	NA	NA
PBX3	NA	NA	NA	Lung	1.26067e-05	0.00890312	4.36682	Spleen	6.36405e-08	6.82409e-05	-5.40826	NA	NA	NA	0	1	1	0	2	NA	NA	-1.08605	-6.07289	0.489393	6.83342	NA	NA	NA	NA	0.277455	1.2563e-09	0.624563	8.29111e-12	NA	NA	NA	NA	0.864464	5.4875e-06	0.941207	2.28453e-07	NA	NA
PBX3	NA	NA	NA	Lung	1.26067e-05	0.00890312	4.36682	Stomach	2.52032e-07	0.000264469	-5.15618	NA	NA	NA	0	1	1	0	2	NA	NA	-1.08605	-6.07289	0.810372	6.80907	NA	NA	NA	NA	0.277455	1.2563e-09	0.417726	9.82287e-12	NA	NA	NA	NA	0.864464	5.4875e-06	0.904074	1.39843e-07	NA	NA
PBX3	NA	NA	NA	Lung	1.26067e-05	0.00890312	4.36682	Testis	6.36405e-08	7.09606e-05	-5.40826	NA	NA	NA	0	1	1	0	2	NA	NA	-1.08605	-6.07289	0.489393	6.83342	NA	NA	NA	NA	0.277455	1.2563e-09	0.624563	8.29111e-12	NA	NA	NA	NA	0.864464	5.4875e-06	0.95236	1.51136e-07	NA	NA
PBX3	NA	NA	NA	Lung	1.26067e-05	0.00890312	4.36682	Thyroid	6.36405e-08	5.95727e-05	-5.40826	NA	NA	NA	0	1	1	0	2	NA	NA	-1.08605	-6.07289	0.489393	6.83342	NA	NA	NA	NA	0.277455	1.2563e-09	0.624563	8.29111e-12	NA	NA	NA	NA	0.864464	5.4875e-06	0.944117	2.34873e-07	NA	NA
PBX3	NA	NA	NA	Lung	1.26067e-05	0.00890312	4.36682	Uterus	6.36405e-08	7.15858e-05	-5.40826	NA	NA	NA	0	1	1	0	2	NA	NA	-1.08605	-6.07289	0.489393	6.83342	NA	NA	NA	NA	0.277455	1.2563e-09	0.624563	8.29111e-12	NA	NA	NA	NA	0.864464	5.4875e-06	0.945972	2.28831e-07	NA	NA
PBX3	NA	NA	NA	Lung	1.26067e-05	0.00890312	4.36682	Vagina	6.36405e-08	6.9638e-05	-5.40826	NA	NA	NA	0	1	1	0	2	NA	NA	-1.08605	-6.07289	0.489393	6.83342	NA	NA	NA	NA	0.277455	1.2563e-09	0.624563	8.29111e-12	NA	NA	NA	NA	0.864464	5.4875e-06	0.944577	7.90143e-08	NA	NA
PBX3	NA	NA	NA	Lung	1.26067e-05	0.00890312	4.36682	smultixcan	6.78374e-08	7.7743e-05	-5.39596	NA	NA	NA	0	1	1	0	2	NA	NA	-1.08605	-6.07289	0.505051	6.83224	NA	NA	NA	NA	0.277455	1.2563e-09	0.613501	8.30028e-12	NA	NA	NA	NA	0.864464	5.4875e-06	0.940995	1.63902e-07	NA	NA
PBX3	NA	NA	NA	Nerve_Tibial	2.73086e-06	0.00360992	4.69009	Adipose_Subcutaneous	6.36405e-08	6.76581e-05	5.40826	NA	NA	NA	0	1	1	0	2	NA	NA	-1.12807	-6.49508	-0.489393	-6.83342	NA	NA	NA	NA	0.259289	8.29901e-11	0.624563	8.29111e-12	NA	NA	NA	NA	0.832853	1.13024e-06	0.947563	9.48724e-08	NA	NA
PBX3	NA	NA	NA	Nerve_Tibial	2.73086e-06	0.00360992	4.69009	Adipose_Visceral_Omentum	6.36405e-08	6.14151e-05	-5.40826	NA	NA	NA	0	1	1	0	2	NA	NA	-1.12807	-6.49508	0.489393	6.83342	NA	NA	NA	NA	0.259289	8.29901e-11	0.624563	8.29111e-12	NA	NA	NA	NA	0.832853	1.13024e-06	0.940974	2.60496e-07	NA	NA
PBX3	NA	NA	NA	Nerve_Tibial	2.73086e-06	0.00360992	4.69009	Adrenal_Gland	6.36405e-08	8.00251e-05	5.40826	NA	NA	NA	0	1	1	0	2	NA	NA	-1.12807	-6.49508	-0.489393	-6.83342	NA	NA	NA	NA	0.259289	8.29901e-11	0.624563	8.29111e-12	NA	NA	NA	NA	0.832853	1.13024e-06	0.941133	1.19587e-07	NA	NA
PBX3	NA	NA	NA	Nerve_Tibial	2.73086e-06	0.00360992	4.69009	Artery_Aorta	6.36405e-08	7.25809e-05	-5.40826	NA	NA	NA	0	1	1	0	2	NA	NA	-1.12807	-6.49508	0.489393	6.83342	NA	NA	NA	NA	0.259289	8.29901e-11	0.624563	8.29111e-12	NA	NA	NA	NA	0.832853	1.13024e-06	0.945378	2.6636e-07	NA	NA
PBX3	NA	NA	NA	Nerve_Tibial	2.73086e-06	0.00360992	4.69009	Artery_Coronary	6.36405e-08	8.47886e-05	5.40826	NA	NA	NA	0	1	1	0	2	NA	NA	-1.12807	-6.49508	-0.489393	-6.83342	NA	NA	NA	NA	0.259289	8.29901e-11	0.624563	8.29111e-12	NA	NA	NA	NA	0.832853	1.13024e-06	0.939144	1.32343e-07	NA	NA
PBX3	NA	NA	NA	Nerve_Tibial	2.73086e-06	0.00360992	4.69009	Artery_Tibial	6.36405e-08	7.67578e-05	5.40826	NA	NA	NA	0	1	1	0	2	NA	NA	-1.12807	-6.49508	-0.489393	-6.83342	NA	NA	NA	NA	0.259289	8.29901e-11	0.624563	8.29111e-12	NA	NA	NA	NA	0.832853	1.13024e-06	0.942424	9.01161e-08	NA	NA
PBX3	NA	NA	NA	Nerve_Tibial	2.73086e-06	0.00360992	4.69009	Brain_Amygdala	7.51897e-07	0.00113286	4.94746	NA	NA	NA	0	1	1	0	2	NA	NA	-1.12807	-6.49508	-0.24581	-6.58626	NA	NA	NA	NA	0.259289	8.29901e-11	0.805829	4.51057e-11	NA	NA	NA	NA	0.832853	1.13024e-06	0.981724	4.26429e-07	NA	NA
PBX3	NA	NA	NA	Nerve_Tibial	2.73086e-06	0.00360992	4.69009	Brain_Caudate_basal_ganglia	6.36405e-08	0.000128002	-5.40826	NA	NA	NA	0	1	1	0	2	NA	NA	-1.12807	-6.49508	0.489393	6.83342	NA	NA	NA	NA	0.259289	8.29901e-11	0.624563	8.29111e-12	NA	NA	NA	NA	0.832853	1.13024e-06	0.946719	1.04534e-07	NA	NA
PBX3	NA	NA	NA	Nerve_Tibial	2.73086e-06	0.00360992	4.69009	Brain_Cerebellar_Hemisphere	6.36405e-08	9.09757e-05	-5.40826	NA	NA	NA	0	1	1	0	2	NA	NA	-1.12807	-6.49508	0.489393	6.83342	NA	NA	NA	NA	0.259289	8.29901e-11	0.624563	8.29111e-12	NA	NA	NA	NA	0.832853	1.13024e-06	0.945395	2.59769e-07	NA	NA
PBX3	NA	NA	NA	Nerve_Tibial	2.73086e-06	0.00360992	4.69009	Brain_Cerebellum	6.36405e-08	0.000122639	-5.40826	NA	NA	NA	0	1	1	0	2	NA	NA	-1.12807	-6.49508	0.489393	6.83342	NA	NA	NA	NA	0.259289	8.29901e-11	0.624563	8.29111e-12	NA	NA	NA	NA	0.832853	1.13024e-06	0.944074	2.65165e-07	NA	NA
PBX3	NA	NA	NA	Nerve_Tibial	2.73086e-06	0.00360992	4.69009	Brain_Cortex	1.79988e-06	0.00154046	-4.77469	NA	NA	NA	0	1	1	0	2	NA	NA	-1.12807	-6.49508	0.763684	6.2717	NA	NA	NA	NA	0.259289	8.29901e-11	0.445055	3.57121e-10	NA	NA	NA	NA	0.832853	1.13024e-06	0.900544	2.84502e-06	NA	NA
PBX3	NA	NA	NA	Nerve_Tibial	2.73086e-06	0.00360992	4.69009	Brain_Frontal_Cortex_BA9	7.51897e-07	0.00089942	-4.94746	NA	NA	NA	0	1	1	0	2	NA	NA	-1.12807	-6.49508	0.24581	6.58626	NA	NA	NA	NA	0.259289	8.29901e-11	0.805829	4.51057e-11	NA	NA	NA	NA	0.832853	1.13024e-06	0.972168	5.63754e-07	NA	NA
PBX3	NA	NA	NA	Nerve_Tibial	2.73086e-06	0.00360992	4.69009	Brain_Hippocampus	1.79988e-06	0.00215974	4.77469	NA	NA	NA	0	1	1	0	2	NA	NA	-1.12807	-6.49508	-0.763684	-6.2717	NA	NA	NA	NA	0.259289	8.29901e-11	0.445055	3.57121e-10	NA	NA	NA	NA	0.832853	1.13024e-06	0.91413	3.10476e-06	NA	NA
PBX3	NA	NA	NA	Nerve_Tibial	2.73086e-06	0.00360992	4.69009	Brain_Hypothalamus	1.79988e-06	0.00218196	4.77469	NA	NA	NA	0	1	1	0	2	NA	NA	-1.12807	-6.49508	-0.763684	-6.2717	NA	NA	NA	NA	0.259289	8.29901e-11	0.445055	3.57121e-10	NA	NA	NA	NA	0.832853	1.13024e-06	0.907185	4.24135e-06	NA	NA
PBX3	NA	NA	NA	Nerve_Tibial	2.73086e-06	0.00360992	4.69009	Brain_Nucleus_accumbens_basal_ganglia	6.36405e-08	9.21777e-05	-5.40826	NA	NA	NA	0	1	1	0	2	NA	NA	-1.12807	-6.49508	0.489393	6.83342	NA	NA	NA	NA	0.259289	8.29901e-11	0.624563	8.29111e-12	NA	NA	NA	NA	0.832853	1.13024e-06	0.947201	1.06649e-07	NA	NA
PBX3	NA	NA	NA	Nerve_Tibial	2.73086e-06	0.00360992	4.69009	Brain_Putamen_basal_ganglia	6.36405e-08	0.000123711	-5.40826	NA	NA	NA	0	1	1	0	2	NA	NA	-1.12807	-6.49508	0.489393	6.83342	NA	NA	NA	NA	0.259289	8.29901e-11	0.624563	8.29111e-12	NA	NA	NA	NA	0.832853	1.13024e-06	0.945279	1.85215e-07	NA	NA
PBX3	NA	NA	NA	Nerve_Tibial	2.73086e-06	0.00360992	4.69009	Brain_Spinal_cord_cervical_c-1	6.36405e-08	0.000171344	-5.40826	NA	NA	NA	0	1	1	0	2	NA	NA	-1.12807	-6.49508	0.489393	6.83342	NA	NA	NA	NA	0.259289	8.29901e-11	0.624563	8.29111e-12	NA	NA	NA	NA	0.832853	1.13024e-06	0.942934	1.86575e-07	NA	NA
PBX3	NA	NA	NA	Nerve_Tibial	2.73086e-06	0.00360992	4.69009	Brain_Substantia_nigra	6.36405e-08	0.000158383	-5.40826	NA	NA	NA	0	1	1	0	2	NA	NA	-1.12807	-6.49508	0.489393	6.83342	NA	NA	NA	NA	0.259289	8.29901e-11	0.624563	8.29111e-12	NA	NA	NA	NA	0.832853	1.13024e-06	0.942144	1.5113e-07	NA	NA
PBX3	NA	NA	NA	Nerve_Tibial	2.73086e-06	0.00360992	4.69009	Breast_Mammary_Tissue	6.36405e-08	6.54186e-05	-5.40826	NA	NA	NA	0	1	1	0	2	NA	NA	-1.12807	-6.49508	0.489393	6.83342	NA	NA	NA	NA	0.259289	8.29901e-11	0.624563	8.29111e-12	NA	NA	NA	NA	0.832853	1.13024e-06	0.945669	2.93398e-07	NA	NA
PBX3	NA	NA	NA	Nerve_Tibial	2.73086e-06	0.00360992	4.69009	Cells_Cultured_fibroblasts	6.36405e-08	8.59147e-05	5.40826	NA	NA	NA	0	1	1	0	2	NA	NA	-1.12807	-6.49508	-0.489393	-6.83342	NA	NA	NA	NA	0.259289	8.29901e-11	0.624563	8.29111e-12	NA	NA	NA	NA	0.832853	1.13024e-06	0.939733	9.31696e-08	NA	NA
PBX3	NA	NA	NA	Nerve_Tibial	2.73086e-06	0.00360992	4.69009	Cells_EBV-transformed_lymphocytes	6.36405e-08	6.58868e-05	5.40826	NA	NA	NA	0	1	1	0	2	NA	NA	-1.12807	-6.49508	-0.489393	-6.83342	NA	NA	NA	NA	0.259289	8.29901e-11	0.624563	8.29111e-12	NA	NA	NA	NA	0.832853	1.13024e-06	0.939335	1.20951e-07	NA	NA
PBX3	NA	NA	NA	Nerve_Tibial	2.73086e-06	0.00360992	4.69009	Colon_Sigmoid	6.36405e-08	6.88898e-05	-5.40826	NA	NA	NA	0	1	1	0	2	NA	NA	-1.12807	-6.49508	0.489393	6.83342	NA	NA	NA	NA	0.259289	8.29901e-11	0.624563	8.29111e-12	NA	NA	NA	NA	0.832853	1.13024e-06	0.948699	1.60884e-07	NA	NA
PBX3	NA	NA	NA	Nerve_Tibial	2.73086e-06	0.00360992	4.69009	Colon_Transverse	6.36405e-08	5.37917e-05	5.40826	NA	NA	NA	0	1	1	0	2	NA	NA	-1.12807	-6.49508	-0.489393	-6.83342	NA	NA	NA	NA	0.259289	8.29901e-11	0.624563	8.29111e-12	NA	NA	NA	NA	0.832853	1.13024e-06	0.946437	1.34979e-07	NA	NA
PBX3	NA	NA	NA	Nerve_Tibial	2.73086e-06	0.00360992	4.69009	Esophagus_Gastroesophageal_Junction	6.36405e-08	6.38089e-05	5.40826	NA	NA	NA	0	1	1	0	2	NA	NA	-1.12807	-6.49508	-0.489393	-6.83342	NA	NA	NA	NA	0.259289	8.29901e-11	0.624563	8.29111e-12	NA	NA	NA	NA	0.832853	1.13024e-06	0.94778	1.34258e-07	NA	NA
PBX3	NA	NA	NA	Nerve_Tibial	2.73086e-06	0.00360992	4.69009	Esophagus_Mucosa	6.36405e-08	6.39588e-05	-5.40826	NA	NA	NA	0	1	1	0	2	NA	NA	-1.12807	-6.49508	0.489393	6.83342	NA	NA	NA	NA	0.259289	8.29901e-11	0.624563	8.29111e-12	NA	NA	NA	NA	0.832853	1.13024e-06	0.94368	1.21709e-07	NA	NA
PBX3	NA	NA	NA	Nerve_Tibial	2.73086e-06	0.00360992	4.69009	Esophagus_Muscularis	6.36405e-08	5.30005e-05	5.40826	NA	NA	NA	0	1	1	0	2	NA	NA	-1.12807	-6.49508	-0.489393	-6.83342	NA	NA	NA	NA	0.259289	8.29901e-11	0.624563	8.29111e-12	NA	NA	NA	NA	0.832853	1.13024e-06	0.949343	1.33031e-07	NA	NA
PBX3	NA	NA	NA	Nerve_Tibial	2.73086e-06	0.00360992	4.69009	Heart_Atrial_Appendage	6.36405e-08	7.31309e-05	5.40826	NA	NA	NA	0	1	1	0	2	NA	NA	-1.12807	-6.49508	-0.489393	-6.83342	NA	NA	NA	NA	0.259289	8.29901e-11	0.624563	8.29111e-12	NA	NA	NA	NA	0.832853	1.13024e-06	0.947754	1.19276e-07	NA	NA
PBX3	NA	NA	NA	Nerve_Tibial	2.73086e-06	0.00360992	4.69009	Heart_Left_Ventricle	6.36405e-08	6.11945e-05	-5.40826	NA	NA	NA	0	1	1	0	2	NA	NA	-1.12807	-6.49508	0.489393	6.83342	NA	NA	NA	NA	0.259289	8.29901e-11	0.624563	8.29111e-12	NA	NA	NA	NA	0.832853	1.13024e-06	0.94857	1.91185e-07	NA	NA
PBX3	NA	NA	NA	Nerve_Tibial	2.73086e-06	0.00360992	4.69009	Liver	6.36405e-08	0.000105553	-5.40826	NA	NA	NA	0	1	1	0	2	NA	NA	-1.12807	-6.49508	0.489393	6.83342	NA	NA	NA	NA	0.259289	8.29901e-11	0.624563	8.29111e-12	NA	NA	NA	NA	0.832853	1.13024e-06	0.935007	8.61819e-08	NA	NA
PBX3	NA	NA	NA	Nerve_Tibial	2.73086e-06	0.00360992	4.69009	Lung	6.36405e-08	6.95098e-05	-5.40826	NA	NA	NA	0	1	1	0	2	NA	NA	-1.12807	-6.49508	0.489393	6.83342	NA	NA	NA	NA	0.259289	8.29901e-11	0.624563	8.29111e-12	NA	NA	NA	NA	0.832853	1.13024e-06	0.944009	2.92859e-07	NA	NA
PBX3	NA	NA	NA	Nerve_Tibial	2.73086e-06	0.00360992	4.69009	Minor_Salivary_Gland	6.36405e-08	6.39224e-05	-5.40826	NA	NA	NA	0	1	1	0	2	NA	NA	-1.12807	-6.49508	0.489393	6.83342	NA	NA	NA	NA	0.259289	8.29901e-11	0.624563	8.29111e-12	NA	NA	NA	NA	0.832853	1.13024e-06	0.94243	1.98572e-07	NA	NA
PBX3	NA	NA	NA	Nerve_Tibial	2.73086e-06	0.00360992	4.69009	Muscle_Skeletal	6.36405e-08	7.75651e-05	5.40826	NA	NA	NA	0	1	1	0	2	NA	NA	-1.12807	-6.49508	-0.489393	-6.83342	NA	NA	NA	NA	0.259289	8.29901e-11	0.624563	8.29111e-12	NA	NA	NA	NA	0.832853	1.13024e-06	0.942922	1.05272e-07	NA	NA
PBX3	NA	NA	NA	Nerve_Tibial	2.73086e-06	0.00360992	4.69009	Nerve_Tibial	6.36405e-08	6.55348e-05	-5.40826	NA	NA	NA	0	1	1	0	2	NA	NA	-1.12807	-6.49508	0.489393	6.83342	NA	NA	NA	NA	0.259289	8.29901e-11	0.624563	8.29111e-12	NA	NA	NA	NA	0.832853	1.13024e-06	0.946899	1.01945e-07	NA	NA
PBX3	NA	NA	NA	Nerve_Tibial	2.73086e-06	0.00360992	4.69009	Ovary	6.36405e-08	6.69016e-05	5.40826	NA	NA	NA	0	1	1	0	2	NA	NA	-1.12807	-6.49508	-0.489393	-6.83342	NA	NA	NA	NA	0.259289	8.29901e-11	0.624563	8.29111e-12	NA	NA	NA	NA	0.832853	1.13024e-06	0.948759	6.61486e-08	NA	NA
PBX3	NA	NA	NA	Nerve_Tibial	2.73086e-06	0.00360992	4.69009	Pancreas	6.36405e-08	6.99349e-05	-5.40826	NA	NA	NA	0	1	1	0	2	NA	NA	-1.12807	-6.49508	0.489393	6.83342	NA	NA	NA	NA	0.259289	8.29901e-11	0.624563	8.29111e-12	NA	NA	NA	NA	0.832853	1.13024e-06	0.942884	9.98581e-08	NA	NA
PBX3	NA	NA	NA	Nerve_Tibial	2.73086e-06	0.00360992	4.69009	Pituitary	6.36405e-08	9.71912e-05	-5.40826	NA	NA	NA	0	1	1	0	2	NA	NA	-1.12807	-6.49508	0.489393	6.83342	NA	NA	NA	NA	0.259289	8.29901e-11	0.624563	8.29111e-12	NA	NA	NA	NA	0.832853	1.13024e-06	0.949117	1.39067e-07	NA	NA
PBX3	NA	NA	NA	Nerve_Tibial	2.73086e-06	0.00360992	4.69009	Prostate	6.36405e-08	6.67271e-05	5.40826	NA	NA	NA	0	1	1	0	2	NA	NA	-1.12807	-6.49508	-0.489393	-6.83342	NA	NA	NA	NA	0.259289	8.29901e-11	0.624563	8.29111e-12	NA	NA	NA	NA	0.832853	1.13024e-06	0.945733	1.02749e-07	NA	NA
PBX3	NA	NA	NA	Nerve_Tibial	2.73086e-06	0.00360992	4.69009	Skin_Not_Sun_Exposed_Suprapubic	2.52032e-07	0.000207888	-5.15618	NA	NA	NA	0	1	1	0	2	NA	NA	-1.12807	-6.49508	0.810372	6.80907	NA	NA	NA	NA	0.259289	8.29901e-11	0.417726	9.82287e-12	NA	NA	NA	NA	0.832853	1.13024e-06	0.90202	1.09954e-07	NA	NA
PBX3	NA	NA	NA	Nerve_Tibial	2.73086e-06	0.00360992	4.69009	Skin_Sun_Exposed_Lower_leg	6.36405e-08	7.97181e-05	-5.40826	NA	NA	NA	0	1	1	0	2	NA	NA	-1.12807	-6.49508	0.489393	6.83342	NA	NA	NA	NA	0.259289	8.29901e-11	0.624563	8.29111e-12	NA	NA	NA	NA	0.832853	1.13024e-06	0.950558	2.80795e-07	NA	NA
PBX3	NA	NA	NA	Nerve_Tibial	2.73086e-06	0.00360992	4.69009	Small_Intestine_Terminal_Ileum	6.36405e-08	5.19272e-05	-5.40826	NA	NA	NA	0	1	1	0	2	NA	NA	-1.12807	-6.49508	0.489393	6.83342	NA	NA	NA	NA	0.259289	8.29901e-11	0.624563	8.29111e-12	NA	NA	NA	NA	0.832853	1.13024e-06	0.946982	1.19168e-07	NA	NA
PBX3	NA	NA	NA	Nerve_Tibial	2.73086e-06	0.00360992	4.69009	Spleen	6.36405e-08	6.82409e-05	-5.40826	NA	NA	NA	0	1	1	0	2	NA	NA	-1.12807	-6.49508	0.489393	6.83342	NA	NA	NA	NA	0.259289	8.29901e-11	0.624563	8.29111e-12	NA	NA	NA	NA	0.832853	1.13024e-06	0.941207	2.28453e-07	NA	NA
PBX3	NA	NA	NA	Nerve_Tibial	2.73086e-06	0.00360992	4.69009	Stomach	2.52032e-07	0.000264469	-5.15618	NA	NA	NA	0	1	1	0	2	NA	NA	-1.12807	-6.49508	0.810372	6.80907	NA	NA	NA	NA	0.259289	8.29901e-11	0.417726	9.82287e-12	NA	NA	NA	NA	0.832853	1.13024e-06	0.904074	1.39843e-07	NA	NA
PBX3	NA	NA	NA	Nerve_Tibial	2.73086e-06	0.00360992	4.69009	Testis	6.36405e-08	7.09606e-05	-5.40826	NA	NA	NA	0	1	1	0	2	NA	NA	-1.12807	-6.49508	0.489393	6.83342	NA	NA	NA	NA	0.259289	8.29901e-11	0.624563	8.29111e-12	NA	NA	NA	NA	0.832853	1.13024e-06	0.95236	1.51136e-07	NA	NA
PBX3	NA	NA	NA	Nerve_Tibial	2.73086e-06	0.00360992	4.69009	Thyroid	6.36405e-08	5.95727e-05	-5.40826	NA	NA	NA	0	1	1	0	2	NA	NA	-1.12807	-6.49508	0.489393	6.83342	NA	NA	NA	NA	0.259289	8.29901e-11	0.624563	8.29111e-12	NA	NA	NA	NA	0.832853	1.13024e-06	0.944117	2.34873e-07	NA	NA
PBX3	NA	NA	NA	Nerve_Tibial	2.73086e-06	0.00360992	4.69009	Uterus	6.36405e-08	7.15858e-05	-5.40826	NA	NA	NA	0	1	1	0	2	NA	NA	-1.12807	-6.49508	0.489393	6.83342	NA	NA	NA	NA	0.259289	8.29901e-11	0.624563	8.29111e-12	NA	NA	NA	NA	0.832853	1.13024e-06	0.945972	2.28831e-07	NA	NA
PBX3	NA	NA	NA	Nerve_Tibial	2.73086e-06	0.00360992	4.69009	Vagina	6.36405e-08	6.9638e-05	-5.40826	NA	NA	NA	0	1	1	0	2	NA	NA	-1.12807	-6.49508	0.489393	6.83342	NA	NA	NA	NA	0.259289	8.29901e-11	0.624563	8.29111e-12	NA	NA	NA	NA	0.832853	1.13024e-06	0.944577	7.90143e-08	NA	NA
PBX3	NA	NA	NA	Nerve_Tibial	2.73086e-06	0.00360992	4.69009	smultixcan	6.78374e-08	7.7743e-05	-5.39596	NA	NA	NA	0	1	1	0	2	NA	NA	-1.12807	-6.49508	0.505051	6.83224	NA	NA	NA	NA	0.259289	8.29901e-11	0.613501	8.30028e-12	NA	NA	NA	NA	0.832853	1.13024e-06	0.940995	1.63902e-07	NA	NA
PBX3	NA	NA	NA	Prostate	1.24406e-05	0.00879248	4.36972	Adipose_Subcutaneous	6.36405e-08	6.76581e-05	5.40826	NA	NA	NA	0	1	1	0	2	NA	NA	-1.02299	-5.98985	-0.489393	-6.83342	NA	NA	NA	NA	0.306311	2.10031e-09	0.624563	8.29111e-12	NA	NA	NA	NA	0.884764	8.65398e-06	0.947563	9.48724e-08	NA	NA
PBX3	NA	NA	NA	Prostate	1.24406e-05	0.00879248	4.36972	Adipose_Visceral_Omentum	6.36405e-08	6.14151e-05	-5.40826	NA	NA	NA	0	1	1	0	2	NA	NA	-1.02299	-5.98985	0.489393	6.83342	NA	NA	NA	NA	0.306311	2.10031e-09	0.624563	8.29111e-12	NA	NA	NA	NA	0.884764	8.65398e-06	0.940974	2.60496e-07	NA	NA
PBX3	NA	NA	NA	Prostate	1.24406e-05	0.00879248	4.36972	Adrenal_Gland	6.36405e-08	8.00251e-05	5.40826	NA	NA	NA	0	1	1	0	2	NA	NA	-1.02299	-5.98985	-0.489393	-6.83342	NA	NA	NA	NA	0.306311	2.10031e-09	0.624563	8.29111e-12	NA	NA	NA	NA	0.884764	8.65398e-06	0.941133	1.19587e-07	NA	NA
PBX3	NA	NA	NA	Prostate	1.24406e-05	0.00879248	4.36972	Artery_Aorta	6.36405e-08	7.25809e-05	-5.40826	NA	NA	NA	0	1	1	0	2	NA	NA	-1.02299	-5.98985	0.489393	6.83342	NA	NA	NA	NA	0.306311	2.10031e-09	0.624563	8.29111e-12	NA	NA	NA	NA	0.884764	8.65398e-06	0.945378	2.6636e-07	NA	NA
PBX3	NA	NA	NA	Prostate	1.24406e-05	0.00879248	4.36972	Artery_Coronary	6.36405e-08	8.47886e-05	5.40826	NA	NA	NA	0	1	1	0	2	NA	NA	-1.02299	-5.98985	-0.489393	-6.83342	NA	NA	NA	NA	0.306311	2.10031e-09	0.624563	8.29111e-12	NA	NA	NA	NA	0.884764	8.65398e-06	0.939144	1.32343e-07	NA	NA
PBX3	NA	NA	NA	Prostate	1.24406e-05	0.00879248	4.36972	Artery_Tibial	6.36405e-08	7.67578e-05	5.40826	NA	NA	NA	0	1	1	0	2	NA	NA	-1.02299	-5.98985	-0.489393	-6.83342	NA	NA	NA	NA	0.306311	2.10031e-09	0.624563	8.29111e-12	NA	NA	NA	NA	0.884764	8.65398e-06	0.942424	9.01161e-08	NA	NA
PBX3	NA	NA	NA	Prostate	1.24406e-05	0.00879248	4.36972	Brain_Amygdala	7.51897e-07	0.00113286	4.94746	NA	NA	NA	0	1	1	0	2	NA	NA	-1.02299	-5.98985	-0.24581	-6.58626	NA	NA	NA	NA	0.306311	2.10031e-09	0.805829	4.51057e-11	NA	NA	NA	NA	0.884764	8.65398e-06	0.981724	4.26429e-07	NA	NA
PBX3	NA	NA	NA	Prostate	1.24406e-05	0.00879248	4.36972	Brain_Caudate_basal_ganglia	6.36405e-08	0.000128002	-5.40826	NA	NA	NA	0	1	1	0	2	NA	NA	-1.02299	-5.98985	0.489393	6.83342	NA	NA	NA	NA	0.306311	2.10031e-09	0.624563	8.29111e-12	NA	NA	NA	NA	0.884764	8.65398e-06	0.946719	1.04534e-07	NA	NA
PBX3	NA	NA	NA	Prostate	1.24406e-05	0.00879248	4.36972	Brain_Cerebellar_Hemisphere	6.36405e-08	9.09757e-05	-5.40826	NA	NA	NA	0	1	1	0	2	NA	NA	-1.02299	-5.98985	0.489393	6.83342	NA	NA	NA	NA	0.306311	2.10031e-09	0.624563	8.29111e-12	NA	NA	NA	NA	0.884764	8.65398e-06	0.945395	2.59769e-07	NA	NA
PBX3	NA	NA	NA	Prostate	1.24406e-05	0.00879248	4.36972	Brain_Cerebellum	6.36405e-08	0.000122639	-5.40826	NA	NA	NA	0	1	1	0	2	NA	NA	-1.02299	-5.98985	0.489393	6.83342	NA	NA	NA	NA	0.306311	2.10031e-09	0.624563	8.29111e-12	NA	NA	NA	NA	0.884764	8.65398e-06	0.944074	2.65165e-07	NA	NA
PBX3	NA	NA	NA	Prostate	1.24406e-05	0.00879248	4.36972	Brain_Cortex	1.79988e-06	0.00154046	-4.77469	NA	NA	NA	0	1	1	0	2	NA	NA	-1.02299	-5.98985	0.763684	6.2717	NA	NA	NA	NA	0.306311	2.10031e-09	0.445055	3.57121e-10	NA	NA	NA	NA	0.884764	8.65398e-06	0.900544	2.84502e-06	NA	NA
PBX3	NA	NA	NA	Prostate	1.24406e-05	0.00879248	4.36972	Brain_Frontal_Cortex_BA9	7.51897e-07	0.00089942	-4.94746	NA	NA	NA	0	1	1	0	2	NA	NA	-1.02299	-5.98985	0.24581	6.58626	NA	NA	NA	NA	0.306311	2.10031e-09	0.805829	4.51057e-11	NA	NA	NA	NA	0.884764	8.65398e-06	0.972168	5.63754e-07	NA	NA
PBX3	NA	NA	NA	Prostate	1.24406e-05	0.00879248	4.36972	Brain_Hippocampus	1.79988e-06	0.00215974	4.77469	NA	NA	NA	0	1	1	0	2	NA	NA	-1.02299	-5.98985	-0.763684	-6.2717	NA	NA	NA	NA	0.306311	2.10031e-09	0.445055	3.57121e-10	NA	NA	NA	NA	0.884764	8.65398e-06	0.91413	3.10476e-06	NA	NA
PBX3	NA	NA	NA	Prostate	1.24406e-05	0.00879248	4.36972	Brain_Hypothalamus	1.79988e-06	0.00218196	4.77469	NA	NA	NA	0	1	1	0	2	NA	NA	-1.02299	-5.98985	-0.763684	-6.2717	NA	NA	NA	NA	0.306311	2.10031e-09	0.445055	3.57121e-10	NA	NA	NA	NA	0.884764	8.65398e-06	0.907185	4.24135e-06	NA	NA
PBX3	NA	NA	NA	Prostate	1.24406e-05	0.00879248	4.36972	Brain_Nucleus_accumbens_basal_ganglia	6.36405e-08	9.21777e-05	-5.40826	NA	NA	NA	0	1	1	0	2	NA	NA	-1.02299	-5.98985	0.489393	6.83342	NA	NA	NA	NA	0.306311	2.10031e-09	0.624563	8.29111e-12	NA	NA	NA	NA	0.884764	8.65398e-06	0.947201	1.06649e-07	NA	NA
PBX3	NA	NA	NA	Prostate	1.24406e-05	0.00879248	4.36972	Brain_Putamen_basal_ganglia	6.36405e-08	0.000123711	-5.40826	NA	NA	NA	0	1	1	0	2	NA	NA	-1.02299	-5.98985	0.489393	6.83342	NA	NA	NA	NA	0.306311	2.10031e-09	0.624563	8.29111e-12	NA	NA	NA	NA	0.884764	8.65398e-06	0.945279	1.85215e-07	NA	NA
PBX3	NA	NA	NA	Prostate	1.24406e-05	0.00879248	4.36972	Brain_Spinal_cord_cervical_c-1	6.36405e-08	0.000171344	-5.40826	NA	NA	NA	0	1	1	0	2	NA	NA	-1.02299	-5.98985	0.489393	6.83342	NA	NA	NA	NA	0.306311	2.10031e-09	0.624563	8.29111e-12	NA	NA	NA	NA	0.884764	8.65398e-06	0.942934	1.86575e-07	NA	NA
PBX3	NA	NA	NA	Prostate	1.24406e-05	0.00879248	4.36972	Brain_Substantia_nigra	6.36405e-08	0.000158383	-5.40826	NA	NA	NA	0	1	1	0	2	NA	NA	-1.02299	-5.98985	0.489393	6.83342	NA	NA	NA	NA	0.306311	2.10031e-09	0.624563	8.29111e-12	NA	NA	NA	NA	0.884764	8.65398e-06	0.942144	1.5113e-07	NA	NA
PBX3	NA	NA	NA	Prostate	1.24406e-05	0.00879248	4.36972	Breast_Mammary_Tissue	6.36405e-08	6.54186e-05	-5.40826	NA	NA	NA	0	1	1	0	2	NA	NA	-1.02299	-5.98985	0.489393	6.83342	NA	NA	NA	NA	0.306311	2.10031e-09	0.624563	8.29111e-12	NA	NA	NA	NA	0.884764	8.65398e-06	0.945669	2.93398e-07	NA	NA
PBX3	NA	NA	NA	Prostate	1.24406e-05	0.00879248	4.36972	Cells_Cultured_fibroblasts	6.36405e-08	8.59147e-05	5.40826	NA	NA	NA	0	1	1	0	2	NA	NA	-1.02299	-5.98985	-0.489393	-6.83342	NA	NA	NA	NA	0.306311	2.10031e-09	0.624563	8.29111e-12	NA	NA	NA	NA	0.884764	8.65398e-06	0.939733	9.31696e-08	NA	NA
PBX3	NA	NA	NA	Prostate	1.24406e-05	0.00879248	4.36972	Cells_EBV-transformed_lymphocytes	6.36405e-08	6.58868e-05	5.40826	NA	NA	NA	0	1	1	0	2	NA	NA	-1.02299	-5.98985	-0.489393	-6.83342	NA	NA	NA	NA	0.306311	2.10031e-09	0.624563	8.29111e-12	NA	NA	NA	NA	0.884764	8.65398e-06	0.939335	1.20951e-07	NA	NA
PBX3	NA	NA	NA	Prostate	1.24406e-05	0.00879248	4.36972	Colon_Sigmoid	6.36405e-08	6.88898e-05	-5.40826	NA	NA	NA	0	1	1	0	2	NA	NA	-1.02299	-5.98985	0.489393	6.83342	NA	NA	NA	NA	0.306311	2.10031e-09	0.624563	8.29111e-12	NA	NA	NA	NA	0.884764	8.65398e-06	0.948699	1.60884e-07	NA	NA
PBX3	NA	NA	NA	Prostate	1.24406e-05	0.00879248	4.36972	Colon_Transverse	6.36405e-08	5.37917e-05	5.40826	NA	NA	NA	0	1	1	0	2	NA	NA	-1.02299	-5.98985	-0.489393	-6.83342	NA	NA	NA	NA	0.306311	2.10031e-09	0.624563	8.29111e-12	NA	NA	NA	NA	0.884764	8.65398e-06	0.946437	1.34979e-07	NA	NA
PBX3	NA	NA	NA	Prostate	1.24406e-05	0.00879248	4.36972	Esophagus_Gastroesophageal_Junction	6.36405e-08	6.38089e-05	5.40826	NA	NA	NA	0	1	1	0	2	NA	NA	-1.02299	-5.98985	-0.489393	-6.83342	NA	NA	NA	NA	0.306311	2.10031e-09	0.624563	8.29111e-12	NA	NA	NA	NA	0.884764	8.65398e-06	0.94778	1.34258e-07	NA	NA
PBX3	NA	NA	NA	Prostate	1.24406e-05	0.00879248	4.36972	Esophagus_Mucosa	6.36405e-08	6.39588e-05	-5.40826	NA	NA	NA	0	1	1	0	2	NA	NA	-1.02299	-5.98985	0.489393	6.83342	NA	NA	NA	NA	0.306311	2.10031e-09	0.624563	8.29111e-12	NA	NA	NA	NA	0.884764	8.65398e-06	0.94368	1.21709e-07	NA	NA
PBX3	NA	NA	NA	Prostate	1.24406e-05	0.00879248	4.36972	Esophagus_Muscularis	6.36405e-08	5.30005e-05	5.40826	NA	NA	NA	0	1	1	0	2	NA	NA	-1.02299	-5.98985	-0.489393	-6.83342	NA	NA	NA	NA	0.306311	2.10031e-09	0.624563	8.29111e-12	NA	NA	NA	NA	0.884764	8.65398e-06	0.949343	1.33031e-07	NA	NA
PBX3	NA	NA	NA	Prostate	1.24406e-05	0.00879248	4.36972	Heart_Atrial_Appendage	6.36405e-08	7.31309e-05	5.40826	NA	NA	NA	0	1	1	0	2	NA	NA	-1.02299	-5.98985	-0.489393	-6.83342	NA	NA	NA	NA	0.306311	2.10031e-09	0.624563	8.29111e-12	NA	NA	NA	NA	0.884764	8.65398e-06	0.947754	1.19276e-07	NA	NA
PBX3	NA	NA	NA	Prostate	1.24406e-05	0.00879248	4.36972	Heart_Left_Ventricle	6.36405e-08	6.11945e-05	-5.40826	NA	NA	NA	0	1	1	0	2	NA	NA	-1.02299	-5.98985	0.489393	6.83342	NA	NA	NA	NA	0.306311	2.10031e-09	0.624563	8.29111e-12	NA	NA	NA	NA	0.884764	8.65398e-06	0.94857	1.91185e-07	NA	NA
PBX3	NA	NA	NA	Prostate	1.24406e-05	0.00879248	4.36972	Liver	6.36405e-08	0.000105553	-5.40826	NA	NA	NA	0	1	1	0	2	NA	NA	-1.02299	-5.98985	0.489393	6.83342	NA	NA	NA	NA	0.306311	2.10031e-09	0.624563	8.29111e-12	NA	NA	NA	NA	0.884764	8.65398e-06	0.935007	8.61819e-08	NA	NA
PBX3	NA	NA	NA	Prostate	1.24406e-05	0.00879248	4.36972	Lung	6.36405e-08	6.95098e-05	-5.40826	NA	NA	NA	0	1	1	0	2	NA	NA	-1.02299	-5.98985	0.489393	6.83342	NA	NA	NA	NA	0.306311	2.10031e-09	0.624563	8.29111e-12	NA	NA	NA	NA	0.884764	8.65398e-06	0.944009	2.92859e-07	NA	NA
PBX3	NA	NA	NA	Prostate	1.24406e-05	0.00879248	4.36972	Minor_Salivary_Gland	6.36405e-08	6.39224e-05	-5.40826	NA	NA	NA	0	1	1	0	2	NA	NA	-1.02299	-5.98985	0.489393	6.83342	NA	NA	NA	NA	0.306311	2.10031e-09	0.624563	8.29111e-12	NA	NA	NA	NA	0.884764	8.65398e-06	0.94243	1.98572e-07	NA	NA
PBX3	NA	NA	NA	Prostate	1.24406e-05	0.00879248	4.36972	Muscle_Skeletal	6.36405e-08	7.75651e-05	5.40826	NA	NA	NA	0	1	1	0	2	NA	NA	-1.02299	-5.98985	-0.489393	-6.83342	NA	NA	NA	NA	0.306311	2.10031e-09	0.624563	8.29111e-12	NA	NA	NA	NA	0.884764	8.65398e-06	0.942922	1.05272e-07	NA	NA
PBX3	NA	NA	NA	Prostate	1.24406e-05	0.00879248	4.36972	Nerve_Tibial	6.36405e-08	6.55348e-05	-5.40826	NA	NA	NA	0	1	1	0	2	NA	NA	-1.02299	-5.98985	0.489393	6.83342	NA	NA	NA	NA	0.306311	2.10031e-09	0.624563	8.29111e-12	NA	NA	NA	NA	0.884764	8.65398e-06	0.946899	1.01945e-07	NA	NA
PBX3	NA	NA	NA	Prostate	1.24406e-05	0.00879248	4.36972	Ovary	6.36405e-08	6.69016e-05	5.40826	NA	NA	NA	0	1	1	0	2	NA	NA	-1.02299	-5.98985	-0.489393	-6.83342	NA	NA	NA	NA	0.306311	2.10031e-09	0.624563	8.29111e-12	NA	NA	NA	NA	0.884764	8.65398e-06	0.948759	6.61486e-08	NA	NA
PBX3	NA	NA	NA	Prostate	1.24406e-05	0.00879248	4.36972	Pancreas	6.36405e-08	6.99349e-05	-5.40826	NA	NA	NA	0	1	1	0	2	NA	NA	-1.02299	-5.98985	0.489393	6.83342	NA	NA	NA	NA	0.306311	2.10031e-09	0.624563	8.29111e-12	NA	NA	NA	NA	0.884764	8.65398e-06	0.942884	9.98581e-08	NA	NA
PBX3	NA	NA	NA	Prostate	1.24406e-05	0.00879248	4.36972	Pituitary	6.36405e-08	9.71912e-05	-5.40826	NA	NA	NA	0	1	1	0	2	NA	NA	-1.02299	-5.98985	0.489393	6.83342	NA	NA	NA	NA	0.306311	2.10031e-09	0.624563	8.29111e-12	NA	NA	NA	NA	0.884764	8.65398e-06	0.949117	1.39067e-07	NA	NA
PBX3	NA	NA	NA	Prostate	1.24406e-05	0.00879248	4.36972	Prostate	6.36405e-08	6.67271e-05	5.40826	NA	NA	NA	0	1	1	0	2	NA	NA	-1.02299	-5.98985	-0.489393	-6.83342	NA	NA	NA	NA	0.306311	2.10031e-09	0.624563	8.29111e-12	NA	NA	NA	NA	0.884764	8.65398e-06	0.945733	1.02749e-07	NA	NA
PBX3	NA	NA	NA	Prostate	1.24406e-05	0.00879248	4.36972	Skin_Not_Sun_Exposed_Suprapubic	2.52032e-07	0.000207888	-5.15618	NA	NA	NA	0	1	1	0	2	NA	NA	-1.02299	-5.98985	0.810372	6.80907	NA	NA	NA	NA	0.306311	2.10031e-09	0.417726	9.82287e-12	NA	NA	NA	NA	0.884764	8.65398e-06	0.90202	1.09954e-07	NA	NA
PBX3	NA	NA	NA	Prostate	1.24406e-05	0.00879248	4.36972	Skin_Sun_Exposed_Lower_leg	6.36405e-08	7.97181e-05	-5.40826	NA	NA	NA	0	1	1	0	2	NA	NA	-1.02299	-5.98985	0.489393	6.83342	NA	NA	NA	NA	0.306311	2.10031e-09	0.624563	8.29111e-12	NA	NA	NA	NA	0.884764	8.65398e-06	0.950558	2.80795e-07	NA	NA
PBX3	NA	NA	NA	Prostate	1.24406e-05	0.00879248	4.36972	Small_Intestine_Terminal_Ileum	6.36405e-08	5.19272e-05	-5.40826	NA	NA	NA	0	1	1	0	2	NA	NA	-1.02299	-5.98985	0.489393	6.83342	NA	NA	NA	NA	0.306311	2.10031e-09	0.624563	8.29111e-12	NA	NA	NA	NA	0.884764	8.65398e-06	0.946982	1.19168e-07	NA	NA
PBX3	NA	NA	NA	Prostate	1.24406e-05	0.00879248	4.36972	Spleen	6.36405e-08	6.82409e-05	-5.40826	NA	NA	NA	0	1	1	0	2	NA	NA	-1.02299	-5.98985	0.489393	6.83342	NA	NA	NA	NA	0.306311	2.10031e-09	0.624563	8.29111e-12	NA	NA	NA	NA	0.884764	8.65398e-06	0.941207	2.28453e-07	NA	NA
PBX3	NA	NA	NA	Prostate	1.24406e-05	0.00879248	4.36972	Stomach	2.52032e-07	0.000264469	-5.15618	NA	NA	NA	0	1	1	0	2	NA	NA	-1.02299	-5.98985	0.810372	6.80907	NA	NA	NA	NA	0.306311	2.10031e-09	0.417726	9.82287e-12	NA	NA	NA	NA	0.884764	8.65398e-06	0.904074	1.39843e-07	NA	NA
PBX3	NA	NA	NA	Prostate	1.24406e-05	0.00879248	4.36972	Testis	6.36405e-08	7.09606e-05	-5.40826	NA	NA	NA	0	1	1	0	2	NA	NA	-1.02299	-5.98985	0.489393	6.83342	NA	NA	NA	NA	0.306311	2.10031e-09	0.624563	8.29111e-12	NA	NA	NA	NA	0.884764	8.65398e-06	0.95236	1.51136e-07	NA	NA
PBX3	NA	NA	NA	Prostate	1.24406e-05	0.00879248	4.36972	Thyroid	6.36405e-08	5.95727e-05	-5.40826	NA	NA	NA	0	1	1	0	2	NA	NA	-1.02299	-5.98985	0.489393	6.83342	NA	NA	NA	NA	0.306311	2.10031e-09	0.624563	8.29111e-12	NA	NA	NA	NA	0.884764	8.65398e-06	0.944117	2.34873e-07	NA	NA
PBX3	NA	NA	NA	Prostate	1.24406e-05	0.00879248	4.36972	Uterus	6.36405e-08	7.15858e-05	-5.40826	NA	NA	NA	0	1	1	0	2	NA	NA	-1.02299	-5.98985	0.489393	6.83342	NA	NA	NA	NA	0.306311	2.10031e-09	0.624563	8.29111e-12	NA	NA	NA	NA	0.884764	8.65398e-06	0.945972	2.28831e-07	NA	NA
PBX3	NA	NA	NA	Prostate	1.24406e-05	0.00879248	4.36972	Vagina	6.36405e-08	6.9638e-05	-5.40826	NA	NA	NA	0	1	1	0	2	NA	NA	-1.02299	-5.98985	0.489393	6.83342	NA	NA	NA	NA	0.306311	2.10031e-09	0.624563	8.29111e-12	NA	NA	NA	NA	0.884764	8.65398e-06	0.944577	7.90143e-08	NA	NA
PBX3	NA	NA	NA	Prostate	1.24406e-05	0.00879248	4.36972	smultixcan	6.78374e-08	7.7743e-05	-5.39596	NA	NA	NA	0	1	1	0	2	NA	NA	-1.02299	-5.98985	0.505051	6.83224	NA	NA	NA	NA	0.306311	2.10031e-09	0.613501	8.30028e-12	NA	NA	NA	NA	0.884764	8.65398e-06	0.940995	1.63902e-07	NA	NA
PBX3	NA	NA	NA	Small_Intestine_Terminal_Ileum	1.94536e-05	0.00953938	4.27107	Adipose_Subcutaneous	6.36405e-08	6.76581e-05	5.40826	NA	NA	NA	0	1	1	0	2	NA	NA	-0.999562	-5.85389	-0.489393	-6.83342	NA	NA	NA	NA	0.317522	4.80211e-09	0.624563	8.29111e-12	NA	NA	NA	NA	0.884935	1.43223e-05	0.947563	9.48724e-08	NA	NA
PBX3	NA	NA	NA	Small_Intestine_Terminal_Ileum	1.94536e-05	0.00953938	4.27107	Adipose_Visceral_Omentum	6.36405e-08	6.14151e-05	-5.40826	NA	NA	NA	0	1	1	0	2	NA	NA	-0.999562	-5.85389	0.489393	6.83342	NA	NA	NA	NA	0.317522	4.80211e-09	0.624563	8.29111e-12	NA	NA	NA	NA	0.884935	1.43223e-05	0.940974	2.60496e-07	NA	NA
PBX3	NA	NA	NA	Small_Intestine_Terminal_Ileum	1.94536e-05	0.00953938	4.27107	Adrenal_Gland	6.36405e-08	8.00251e-05	5.40826	NA	NA	NA	0	1	1	0	2	NA	NA	-0.999562	-5.85389	-0.489393	-6.83342	NA	NA	NA	NA	0.317522	4.80211e-09	0.624563	8.29111e-12	NA	NA	NA	NA	0.884935	1.43223e-05	0.941133	1.19587e-07	NA	NA
PBX3	NA	NA	NA	Small_Intestine_Terminal_Ileum	1.94536e-05	0.00953938	4.27107	Artery_Aorta	6.36405e-08	7.25809e-05	-5.40826	NA	NA	NA	0	1	1	0	2	NA	NA	-0.999562	-5.85389	0.489393	6.83342	NA	NA	NA	NA	0.317522	4.80211e-09	0.624563	8.29111e-12	NA	NA	NA	NA	0.884935	1.43223e-05	0.945378	2.6636e-07	NA	NA
PBX3	NA	NA	NA	Small_Intestine_Terminal_Ileum	1.94536e-05	0.00953938	4.27107	Artery_Coronary	6.36405e-08	8.47886e-05	5.40826	NA	NA	NA	0	1	1	0	2	NA	NA	-0.999562	-5.85389	-0.489393	-6.83342	NA	NA	NA	NA	0.317522	4.80211e-09	0.624563	8.29111e-12	NA	NA	NA	NA	0.884935	1.43223e-05	0.939144	1.32343e-07	NA	NA
PBX3	NA	NA	NA	Small_Intestine_Terminal_Ileum	1.94536e-05	0.00953938	4.27107	Artery_Tibial	6.36405e-08	7.67578e-05	5.40826	NA	NA	NA	0	1	1	0	2	NA	NA	-0.999562	-5.85389	-0.489393	-6.83342	NA	NA	NA	NA	0.317522	4.80211e-09	0.624563	8.29111e-12	NA	NA	NA	NA	0.884935	1.43223e-05	0.942424	9.01161e-08	NA	NA
PBX3	NA	NA	NA	Small_Intestine_Terminal_Ileum	1.94536e-05	0.00953938	4.27107	Brain_Amygdala	7.51897e-07	0.00113286	4.94746	NA	NA	NA	0	1	1	0	2	NA	NA	-0.999562	-5.85389	-0.24581	-6.58626	NA	NA	NA	NA	0.317522	4.80211e-09	0.805829	4.51057e-11	NA	NA	NA	NA	0.884935	1.43223e-05	0.981724	4.26429e-07	NA	NA
PBX3	NA	NA	NA	Small_Intestine_Terminal_Ileum	1.94536e-05	0.00953938	4.27107	Brain_Caudate_basal_ganglia	6.36405e-08	0.000128002	-5.40826	NA	NA	NA	0	1	1	0	2	NA	NA	-0.999562	-5.85389	0.489393	6.83342	NA	NA	NA	NA	0.317522	4.80211e-09	0.624563	8.29111e-12	NA	NA	NA	NA	0.884935	1.43223e-05	0.946719	1.04534e-07	NA	NA
PBX3	NA	NA	NA	Small_Intestine_Terminal_Ileum	1.94536e-05	0.00953938	4.27107	Brain_Cerebellar_Hemisphere	6.36405e-08	9.09757e-05	-5.40826	NA	NA	NA	0	1	1	0	2	NA	NA	-0.999562	-5.85389	0.489393	6.83342	NA	NA	NA	NA	0.317522	4.80211e-09	0.624563	8.29111e-12	NA	NA	NA	NA	0.884935	1.43223e-05	0.945395	2.59769e-07	NA	NA
PBX3	NA	NA	NA	Small_Intestine_Terminal_Ileum	1.94536e-05	0.00953938	4.27107	Brain_Cerebellum	6.36405e-08	0.000122639	-5.40826	NA	NA	NA	0	1	1	0	2	NA	NA	-0.999562	-5.85389	0.489393	6.83342	NA	NA	NA	NA	0.317522	4.80211e-09	0.624563	8.29111e-12	NA	NA	NA	NA	0.884935	1.43223e-05	0.944074	2.65165e-07	NA	NA
PBX3	NA	NA	NA	Small_Intestine_Terminal_Ileum	1.94536e-05	0.00953938	4.27107	Brain_Cortex	1.79988e-06	0.00154046	-4.77469	NA	NA	NA	0	1	1	0	2	NA	NA	-0.999562	-5.85389	0.763684	6.2717	NA	NA	NA	NA	0.317522	4.80211e-09	0.445055	3.57121e-10	NA	NA	NA	NA	0.884935	1.43223e-05	0.900544	2.84502e-06	NA	NA
PBX3	NA	NA	NA	Small_Intestine_Terminal_Ileum	1.94536e-05	0.00953938	4.27107	Brain_Frontal_Cortex_BA9	7.51897e-07	0.00089942	-4.94746	NA	NA	NA	0	1	1	0	2	NA	NA	-0.999562	-5.85389	0.24581	6.58626	NA	NA	NA	NA	0.317522	4.80211e-09	0.805829	4.51057e-11	NA	NA	NA	NA	0.884935	1.43223e-05	0.972168	5.63754e-07	NA	NA
PBX3	NA	NA	NA	Small_Intestine_Terminal_Ileum	1.94536e-05	0.00953938	4.27107	Brain_Hippocampus	1.79988e-06	0.00215974	4.77469	NA	NA	NA	0	1	1	0	2	NA	NA	-0.999562	-5.85389	-0.763684	-6.2717	NA	NA	NA	NA	0.317522	4.80211e-09	0.445055	3.57121e-10	NA	NA	NA	NA	0.884935	1.43223e-05	0.91413	3.10476e-06	NA	NA
PBX3	NA	NA	NA	Small_Intestine_Terminal_Ileum	1.94536e-05	0.00953938	4.27107	Brain_Hypothalamus	1.79988e-06	0.00218196	4.77469	NA	NA	NA	0	1	1	0	2	NA	NA	-0.999562	-5.85389	-0.763684	-6.2717	NA	NA	NA	NA	0.317522	4.80211e-09	0.445055	3.57121e-10	NA	NA	NA	NA	0.884935	1.43223e-05	0.907185	4.24135e-06	NA	NA
PBX3	NA	NA	NA	Small_Intestine_Terminal_Ileum	1.94536e-05	0.00953938	4.27107	Brain_Nucleus_accumbens_basal_ganglia	6.36405e-08	9.21777e-05	-5.40826	NA	NA	NA	0	1	1	0	2	NA	NA	-0.999562	-5.85389	0.489393	6.83342	NA	NA	NA	NA	0.317522	4.80211e-09	0.624563	8.29111e-12	NA	NA	NA	NA	0.884935	1.43223e-05	0.947201	1.06649e-07	NA	NA
PBX3	NA	NA	NA	Small_Intestine_Terminal_Ileum	1.94536e-05	0.00953938	4.27107	Brain_Putamen_basal_ganglia	6.36405e-08	0.000123711	-5.40826	NA	NA	NA	0	1	1	0	2	NA	NA	-0.999562	-5.85389	0.489393	6.83342	NA	NA	NA	NA	0.317522	4.80211e-09	0.624563	8.29111e-12	NA	NA	NA	NA	0.884935	1.43223e-05	0.945279	1.85215e-07	NA	NA
PBX3	NA	NA	NA	Small_Intestine_Terminal_Ileum	1.94536e-05	0.00953938	4.27107	Brain_Spinal_cord_cervical_c-1	6.36405e-08	0.000171344	-5.40826	NA	NA	NA	0	1	1	0	2	NA	NA	-0.999562	-5.85389	0.489393	6.83342	NA	NA	NA	NA	0.317522	4.80211e-09	0.624563	8.29111e-12	NA	NA	NA	NA	0.884935	1.43223e-05	0.942934	1.86575e-07	NA	NA
PBX3	NA	NA	NA	Small_Intestine_Terminal_Ileum	1.94536e-05	0.00953938	4.27107	Brain_Substantia_nigra	6.36405e-08	0.000158383	-5.40826	NA	NA	NA	0	1	1	0	2	NA	NA	-0.999562	-5.85389	0.489393	6.83342	NA	NA	NA	NA	0.317522	4.80211e-09	0.624563	8.29111e-12	NA	NA	NA	NA	0.884935	1.43223e-05	0.942144	1.5113e-07	NA	NA
PBX3	NA	NA	NA	Small_Intestine_Terminal_Ileum	1.94536e-05	0.00953938	4.27107	Breast_Mammary_Tissue	6.36405e-08	6.54186e-05	-5.40826	NA	NA	NA	0	1	1	0	2	NA	NA	-0.999562	-5.85389	0.489393	6.83342	NA	NA	NA	NA	0.317522	4.80211e-09	0.624563	8.29111e-12	NA	NA	NA	NA	0.884935	1.43223e-05	0.945669	2.93398e-07	NA	NA
PBX3	NA	NA	NA	Small_Intestine_Terminal_Ileum	1.94536e-05	0.00953938	4.27107	Cells_Cultured_fibroblasts	6.36405e-08	8.59147e-05	5.40826	NA	NA	NA	0	1	1	0	2	NA	NA	-0.999562	-5.85389	-0.489393	-6.83342	NA	NA	NA	NA	0.317522	4.80211e-09	0.624563	8.29111e-12	NA	NA	NA	NA	0.884935	1.43223e-05	0.939733	9.31696e-08	NA	NA
PBX3	NA	NA	NA	Small_Intestine_Terminal_Ileum	1.94536e-05	0.00953938	4.27107	Cells_EBV-transformed_lymphocytes	6.36405e-08	6.58868e-05	5.40826	NA	NA	NA	0	1	1	0	2	NA	NA	-0.999562	-5.85389	-0.489393	-6.83342	NA	NA	NA	NA	0.317522	4.80211e-09	0.624563	8.29111e-12	NA	NA	NA	NA	0.884935	1.43223e-05	0.939335	1.20951e-07	NA	NA
PBX3	NA	NA	NA	Small_Intestine_Terminal_Ileum	1.94536e-05	0.00953938	4.27107	Colon_Sigmoid	6.36405e-08	6.88898e-05	-5.40826	NA	NA	NA	0	1	1	0	2	NA	NA	-0.999562	-5.85389	0.489393	6.83342	NA	NA	NA	NA	0.317522	4.80211e-09	0.624563	8.29111e-12	NA	NA	NA	NA	0.884935	1.43223e-05	0.948699	1.60884e-07	NA	NA
PBX3	NA	NA	NA	Small_Intestine_Terminal_Ileum	1.94536e-05	0.00953938	4.27107	Colon_Transverse	6.36405e-08	5.37917e-05	5.40826	NA	NA	NA	0	1	1	0	2	NA	NA	-0.999562	-5.85389	-0.489393	-6.83342	NA	NA	NA	NA	0.317522	4.80211e-09	0.624563	8.29111e-12	NA	NA	NA	NA	0.884935	1.43223e-05	0.946437	1.34979e-07	NA	NA
PBX3	NA	NA	NA	Small_Intestine_Terminal_Ileum	1.94536e-05	0.00953938	4.27107	Esophagus_Gastroesophageal_Junction	6.36405e-08	6.38089e-05	5.40826	NA	NA	NA	0	1	1	0	2	NA	NA	-0.999562	-5.85389	-0.489393	-6.83342	NA	NA	NA	NA	0.317522	4.80211e-09	0.624563	8.29111e-12	NA	NA	NA	NA	0.884935	1.43223e-05	0.94778	1.34258e-07	NA	NA
PBX3	NA	NA	NA	Small_Intestine_Terminal_Ileum	1.94536e-05	0.00953938	4.27107	Esophagus_Mucosa	6.36405e-08	6.39588e-05	-5.40826	NA	NA	NA	0	1	1	0	2	NA	NA	-0.999562	-5.85389	0.489393	6.83342	NA	NA	NA	NA	0.317522	4.80211e-09	0.624563	8.29111e-12	NA	NA	NA	NA	0.884935	1.43223e-05	0.94368	1.21709e-07	NA	NA
PBX3	NA	NA	NA	Small_Intestine_Terminal_Ileum	1.94536e-05	0.00953938	4.27107	Esophagus_Muscularis	6.36405e-08	5.30005e-05	5.40826	NA	NA	NA	0	1	1	0	2	NA	NA	-0.999562	-5.85389	-0.489393	-6.83342	NA	NA	NA	NA	0.317522	4.80211e-09	0.624563	8.29111e-12	NA	NA	NA	NA	0.884935	1.43223e-05	0.949343	1.33031e-07	NA	NA
PBX3	NA	NA	NA	Small_Intestine_Terminal_Ileum	1.94536e-05	0.00953938	4.27107	Heart_Atrial_Appendage	6.36405e-08	7.31309e-05	5.40826	NA	NA	NA	0	1	1	0	2	NA	NA	-0.999562	-5.85389	-0.489393	-6.83342	NA	NA	NA	NA	0.317522	4.80211e-09	0.624563	8.29111e-12	NA	NA	NA	NA	0.884935	1.43223e-05	0.947754	1.19276e-07	NA	NA
PBX3	NA	NA	NA	Small_Intestine_Terminal_Ileum	1.94536e-05	0.00953938	4.27107	Heart_Left_Ventricle	6.36405e-08	6.11945e-05	-5.40826	NA	NA	NA	0	1	1	0	2	NA	NA	-0.999562	-5.85389	0.489393	6.83342	NA	NA	NA	NA	0.317522	4.80211e-09	0.624563	8.29111e-12	NA	NA	NA	NA	0.884935	1.43223e-05	0.94857	1.91185e-07	NA	NA
PBX3	NA	NA	NA	Small_Intestine_Terminal_Ileum	1.94536e-05	0.00953938	4.27107	Liver	6.36405e-08	0.000105553	-5.40826	NA	NA	NA	0	1	1	0	2	NA	NA	-0.999562	-5.85389	0.489393	6.83342	NA	NA	NA	NA	0.317522	4.80211e-09	0.624563	8.29111e-12	NA	NA	NA	NA	0.884935	1.43223e-05	0.935007	8.61819e-08	NA	NA
PBX3	NA	NA	NA	Small_Intestine_Terminal_Ileum	1.94536e-05	0.00953938	4.27107	Lung	6.36405e-08	6.95098e-05	-5.40826	NA	NA	NA	0	1	1	0	2	NA	NA	-0.999562	-5.85389	0.489393	6.83342	NA	NA	NA	NA	0.317522	4.80211e-09	0.624563	8.29111e-12	NA	NA	NA	NA	0.884935	1.43223e-05	0.944009	2.92859e-07	NA	NA
PBX3	NA	NA	NA	Small_Intestine_Terminal_Ileum	1.94536e-05	0.00953938	4.27107	Minor_Salivary_Gland	6.36405e-08	6.39224e-05	-5.40826	NA	NA	NA	0	1	1	0	2	NA	NA	-0.999562	-5.85389	0.489393	6.83342	NA	NA	NA	NA	0.317522	4.80211e-09	0.624563	8.29111e-12	NA	NA	NA	NA	0.884935	1.43223e-05	0.94243	1.98572e-07	NA	NA
PBX3	NA	NA	NA	Small_Intestine_Terminal_Ileum	1.94536e-05	0.00953938	4.27107	Muscle_Skeletal	6.36405e-08	7.75651e-05	5.40826	NA	NA	NA	0	1	1	0	2	NA	NA	-0.999562	-5.85389	-0.489393	-6.83342	NA	NA	NA	NA	0.317522	4.80211e-09	0.624563	8.29111e-12	NA	NA	NA	NA	0.884935	1.43223e-05	0.942922	1.05272e-07	NA	NA
PBX3	NA	NA	NA	Small_Intestine_Terminal_Ileum	1.94536e-05	0.00953938	4.27107	Nerve_Tibial	6.36405e-08	6.55348e-05	-5.40826	NA	NA	NA	0	1	1	0	2	NA	NA	-0.999562	-5.85389	0.489393	6.83342	NA	NA	NA	NA	0.317522	4.80211e-09	0.624563	8.29111e-12	NA	NA	NA	NA	0.884935	1.43223e-05	0.946899	1.01945e-07	NA	NA
PBX3	NA	NA	NA	Small_Intestine_Terminal_Ileum	1.94536e-05	0.00953938	4.27107	Ovary	6.36405e-08	6.69016e-05	5.40826	NA	NA	NA	0	1	1	0	2	NA	NA	-0.999562	-5.85389	-0.489393	-6.83342	NA	NA	NA	NA	0.317522	4.80211e-09	0.624563	8.29111e-12	NA	NA	NA	NA	0.884935	1.43223e-05	0.948759	6.61486e-08	NA	NA
PBX3	NA	NA	NA	Small_Intestine_Terminal_Ileum	1.94536e-05	0.00953938	4.27107	Pancreas	6.36405e-08	6.99349e-05	-5.40826	NA	NA	NA	0	1	1	0	2	NA	NA	-0.999562	-5.85389	0.489393	6.83342	NA	NA	NA	NA	0.317522	4.80211e-09	0.624563	8.29111e-12	NA	NA	NA	NA	0.884935	1.43223e-05	0.942884	9.98581e-08	NA	NA
PBX3	NA	NA	NA	Small_Intestine_Terminal_Ileum	1.94536e-05	0.00953938	4.27107	Pituitary	6.36405e-08	9.71912e-05	-5.40826	NA	NA	NA	0	1	1	0	2	NA	NA	-0.999562	-5.85389	0.489393	6.83342	NA	NA	NA	NA	0.317522	4.80211e-09	0.624563	8.29111e-12	NA	NA	NA	NA	0.884935	1.43223e-05	0.949117	1.39067e-07	NA	NA
PBX3	NA	NA	NA	Small_Intestine_Terminal_Ileum	1.94536e-05	0.00953938	4.27107	Prostate	6.36405e-08	6.67271e-05	5.40826	NA	NA	NA	0	1	1	0	2	NA	NA	-0.999562	-5.85389	-0.489393	-6.83342	NA	NA	NA	NA	0.317522	4.80211e-09	0.624563	8.29111e-12	NA	NA	NA	NA	0.884935	1.43223e-05	0.945733	1.02749e-07	NA	NA
PBX3	NA	NA	NA	Small_Intestine_Terminal_Ileum	1.94536e-05	0.00953938	4.27107	Skin_Not_Sun_Exposed_Suprapubic	2.52032e-07	0.000207888	-5.15618	NA	NA	NA	0	1	1	0	2	NA	NA	-0.999562	-5.85389	0.810372	6.80907	NA	NA	NA	NA	0.317522	4.80211e-09	0.417726	9.82287e-12	NA	NA	NA	NA	0.884935	1.43223e-05	0.90202	1.09954e-07	NA	NA
PBX3	NA	NA	NA	Small_Intestine_Terminal_Ileum	1.94536e-05	0.00953938	4.27107	Skin_Sun_Exposed_Lower_leg	6.36405e-08	7.97181e-05	-5.40826	NA	NA	NA	0	1	1	0	2	NA	NA	-0.999562	-5.85389	0.489393	6.83342	NA	NA	NA	NA	0.317522	4.80211e-09	0.624563	8.29111e-12	NA	NA	NA	NA	0.884935	1.43223e-05	0.950558	2.80795e-07	NA	NA
PBX3	NA	NA	NA	Small_Intestine_Terminal_Ileum	1.94536e-05	0.00953938	4.27107	Small_Intestine_Terminal_Ileum	6.36405e-08	5.19272e-05	-5.40826	NA	NA	NA	0	1	1	0	2	NA	NA	-0.999562	-5.85389	0.489393	6.83342	NA	NA	NA	NA	0.317522	4.80211e-09	0.624563	8.29111e-12	NA	NA	NA	NA	0.884935	1.43223e-05	0.946982	1.19168e-07	NA	NA
PBX3	NA	NA	NA	Small_Intestine_Terminal_Ileum	1.94536e-05	0.00953938	4.27107	Spleen	6.36405e-08	6.82409e-05	-5.40826	NA	NA	NA	0	1	1	0	2	NA	NA	-0.999562	-5.85389	0.489393	6.83342	NA	NA	NA	NA	0.317522	4.80211e-09	0.624563	8.29111e-12	NA	NA	NA	NA	0.884935	1.43223e-05	0.941207	2.28453e-07	NA	NA
PBX3	NA	NA	NA	Small_Intestine_Terminal_Ileum	1.94536e-05	0.00953938	4.27107	Stomach	2.52032e-07	0.000264469	-5.15618	NA	NA	NA	0	1	1	0	2	NA	NA	-0.999562	-5.85389	0.810372	6.80907	NA	NA	NA	NA	0.317522	4.80211e-09	0.417726	9.82287e-12	NA	NA	NA	NA	0.884935	1.43223e-05	0.904074	1.39843e-07	NA	NA
PBX3	NA	NA	NA	Small_Intestine_Terminal_Ileum	1.94536e-05	0.00953938	4.27107	Testis	6.36405e-08	7.09606e-05	-5.40826	NA	NA	NA	0	1	1	0	2	NA	NA	-0.999562	-5.85389	0.489393	6.83342	NA	NA	NA	NA	0.317522	4.80211e-09	0.624563	8.29111e-12	NA	NA	NA	NA	0.884935	1.43223e-05	0.95236	1.51136e-07	NA	NA
PBX3	NA	NA	NA	Small_Intestine_Terminal_Ileum	1.94536e-05	0.00953938	4.27107	Thyroid	6.36405e-08	5.95727e-05	-5.40826	NA	NA	NA	0	1	1	0	2	NA	NA	-0.999562	-5.85389	0.489393	6.83342	NA	NA	NA	NA	0.317522	4.80211e-09	0.624563	8.29111e-12	NA	NA	NA	NA	0.884935	1.43223e-05	0.944117	2.34873e-07	NA	NA
PBX3	NA	NA	NA	Small_Intestine_Terminal_Ileum	1.94536e-05	0.00953938	4.27107	Uterus	6.36405e-08	7.15858e-05	-5.40826	NA	NA	NA	0	1	1	0	2	NA	NA	-0.999562	-5.85389	0.489393	6.83342	NA	NA	NA	NA	0.317522	4.80211e-09	0.624563	8.29111e-12	NA	NA	NA	NA	0.884935	1.43223e-05	0.945972	2.28831e-07	NA	NA
PBX3	NA	NA	NA	Small_Intestine_Terminal_Ileum	1.94536e-05	0.00953938	4.27107	Vagina	6.36405e-08	6.9638e-05	-5.40826	NA	NA	NA	0	1	1	0	2	NA	NA	-0.999562	-5.85389	0.489393	6.83342	NA	NA	NA	NA	0.317522	4.80211e-09	0.624563	8.29111e-12	NA	NA	NA	NA	0.884935	1.43223e-05	0.944577	7.90143e-08	NA	NA
PBX3	NA	NA	NA	Small_Intestine_Terminal_Ileum	1.94536e-05	0.00953938	4.27107	smultixcan	6.78374e-08	7.7743e-05	-5.39596	NA	NA	NA	0	1	1	0	2	NA	NA	-0.999562	-5.85389	0.505051	6.83224	NA	NA	NA	NA	0.317522	4.80211e-09	0.613501	8.30028e-12	NA	NA	NA	NA	0.884935	1.43223e-05	0.940995	1.63902e-07	NA	NA
PBX3	NA	NA	NA	Stomach	8.83715e-06	0.00607113	4.44383	Adipose_Subcutaneous	6.36405e-08	6.76581e-05	5.40826	NA	NA	NA	0	1	1	0	2	NA	NA	-1.04322	-6.09776	-0.489393	-6.83342	NA	NA	NA	NA	0.296847	1.07568e-09	0.624563	8.29111e-12	NA	NA	NA	NA	0.863665	6.51003e-06	0.947563	9.48724e-08	NA	NA
PBX3	NA	NA	NA	Stomach	8.83715e-06	0.00607113	4.44383	Adipose_Visceral_Omentum	6.36405e-08	6.14151e-05	-5.40826	NA	NA	NA	0	1	1	0	2	NA	NA	-1.04322	-6.09776	0.489393	6.83342	NA	NA	NA	NA	0.296847	1.07568e-09	0.624563	8.29111e-12	NA	NA	NA	NA	0.863665	6.51003e-06	0.940974	2.60496e-07	NA	NA
PBX3	NA	NA	NA	Stomach	8.83715e-06	0.00607113	4.44383	Adrenal_Gland	6.36405e-08	8.00251e-05	5.40826	NA	NA	NA	0	1	1	0	2	NA	NA	-1.04322	-6.09776	-0.489393	-6.83342	NA	NA	NA	NA	0.296847	1.07568e-09	0.624563	8.29111e-12	NA	NA	NA	NA	0.863665	6.51003e-06	0.941133	1.19587e-07	NA	NA
PBX3	NA	NA	NA	Stomach	8.83715e-06	0.00607113	4.44383	Artery_Aorta	6.36405e-08	7.25809e-05	-5.40826	NA	NA	NA	0	1	1	0	2	NA	NA	-1.04322	-6.09776	0.489393	6.83342	NA	NA	NA	NA	0.296847	1.07568e-09	0.624563	8.29111e-12	NA	NA	NA	NA	0.863665	6.51003e-06	0.945378	2.6636e-07	NA	NA
PBX3	NA	NA	NA	Stomach	8.83715e-06	0.00607113	4.44383	Artery_Coronary	6.36405e-08	8.47886e-05	5.40826	NA	NA	NA	0	1	1	0	2	NA	NA	-1.04322	-6.09776	-0.489393	-6.83342	NA	NA	NA	NA	0.296847	1.07568e-09	0.624563	8.29111e-12	NA	NA	NA	NA	0.863665	6.51003e-06	0.939144	1.32343e-07	NA	NA
PBX3	NA	NA	NA	Stomach	8.83715e-06	0.00607113	4.44383	Artery_Tibial	6.36405e-08	7.67578e-05	5.40826	NA	NA	NA	0	1	1	0	2	NA	NA	-1.04322	-6.09776	-0.489393	-6.83342	NA	NA	NA	NA	0.296847	1.07568e-09	0.624563	8.29111e-12	NA	NA	NA	NA	0.863665	6.51003e-06	0.942424	9.01161e-08	NA	NA
PBX3	NA	NA	NA	Stomach	8.83715e-06	0.00607113	4.44383	Brain_Amygdala	7.51897e-07	0.00113286	4.94746	NA	NA	NA	0	1	1	0	2	NA	NA	-1.04322	-6.09776	-0.24581	-6.58626	NA	NA	NA	NA	0.296847	1.07568e-09	0.805829	4.51057e-11	NA	NA	NA	NA	0.863665	6.51003e-06	0.981724	4.26429e-07	NA	NA
PBX3	NA	NA	NA	Stomach	8.83715e-06	0.00607113	4.44383	Brain_Caudate_basal_ganglia	6.36405e-08	0.000128002	-5.40826	NA	NA	NA	0	1	1	0	2	NA	NA	-1.04322	-6.09776	0.489393	6.83342	NA	NA	NA	NA	0.296847	1.07568e-09	0.624563	8.29111e-12	NA	NA	NA	NA	0.863665	6.51003e-06	0.946719	1.04534e-07	NA	NA
PBX3	NA	NA	NA	Stomach	8.83715e-06	0.00607113	4.44383	Brain_Cerebellar_Hemisphere	6.36405e-08	9.09757e-05	-5.40826	NA	NA	NA	0	1	1	0	2	NA	NA	-1.04322	-6.09776	0.489393	6.83342	NA	NA	NA	NA	0.296847	1.07568e-09	0.624563	8.29111e-12	NA	NA	NA	NA	0.863665	6.51003e-06	0.945395	2.59769e-07	NA	NA
PBX3	NA	NA	NA	Stomach	8.83715e-06	0.00607113	4.44383	Brain_Cerebellum	6.36405e-08	0.000122639	-5.40826	NA	NA	NA	0	1	1	0	2	NA	NA	-1.04322	-6.09776	0.489393	6.83342	NA	NA	NA	NA	0.296847	1.07568e-09	0.624563	8.29111e-12	NA	NA	NA	NA	0.863665	6.51003e-06	0.944074	2.65165e-07	NA	NA
PBX3	NA	NA	NA	Stomach	8.83715e-06	0.00607113	4.44383	Brain_Cortex	1.79988e-06	0.00154046	-4.77469	NA	NA	NA	0	1	1	0	2	NA	NA	-1.04322	-6.09776	0.763684	6.2717	NA	NA	NA	NA	0.296847	1.07568e-09	0.445055	3.57121e-10	NA	NA	NA	NA	0.863665	6.51003e-06	0.900544	2.84502e-06	NA	NA
PBX3	NA	NA	NA	Stomach	8.83715e-06	0.00607113	4.44383	Brain_Frontal_Cortex_BA9	7.51897e-07	0.00089942	-4.94746	NA	NA	NA	0	1	1	0	2	NA	NA	-1.04322	-6.09776	0.24581	6.58626	NA	NA	NA	NA	0.296847	1.07568e-09	0.805829	4.51057e-11	NA	NA	NA	NA	0.863665	6.51003e-06	0.972168	5.63754e-07	NA	NA
PBX3	NA	NA	NA	Stomach	8.83715e-06	0.00607113	4.44383	Brain_Hippocampus	1.79988e-06	0.00215974	4.77469	NA	NA	NA	0	1	1	0	2	NA	NA	-1.04322	-6.09776	-0.763684	-6.2717	NA	NA	NA	NA	0.296847	1.07568e-09	0.445055	3.57121e-10	NA	NA	NA	NA	0.863665	6.51003e-06	0.91413	3.10476e-06	NA	NA
PBX3	NA	NA	NA	Stomach	8.83715e-06	0.00607113	4.44383	Brain_Hypothalamus	1.79988e-06	0.00218196	4.77469	NA	NA	NA	0	1	1	0	2	NA	NA	-1.04322	-6.09776	-0.763684	-6.2717	NA	NA	NA	NA	0.296847	1.07568e-09	0.445055	3.57121e-10	NA	NA	NA	NA	0.863665	6.51003e-06	0.907185	4.24135e-06	NA	NA
PBX3	NA	NA	NA	Stomach	8.83715e-06	0.00607113	4.44383	Brain_Nucleus_accumbens_basal_ganglia	6.36405e-08	9.21777e-05	-5.40826	NA	NA	NA	0	1	1	0	2	NA	NA	-1.04322	-6.09776	0.489393	6.83342	NA	NA	NA	NA	0.296847	1.07568e-09	0.624563	8.29111e-12	NA	NA	NA	NA	0.863665	6.51003e-06	0.947201	1.06649e-07	NA	NA
PBX3	NA	NA	NA	Stomach	8.83715e-06	0.00607113	4.44383	Brain_Putamen_basal_ganglia	6.36405e-08	0.000123711	-5.40826	NA	NA	NA	0	1	1	0	2	NA	NA	-1.04322	-6.09776	0.489393	6.83342	NA	NA	NA	NA	0.296847	1.07568e-09	0.624563	8.29111e-12	NA	NA	NA	NA	0.863665	6.51003e-06	0.945279	1.85215e-07	NA	NA
PBX3	NA	NA	NA	Stomach	8.83715e-06	0.00607113	4.44383	Brain_Spinal_cord_cervical_c-1	6.36405e-08	0.000171344	-5.40826	NA	NA	NA	0	1	1	0	2	NA	NA	-1.04322	-6.09776	0.489393	6.83342	NA	NA	NA	NA	0.296847	1.07568e-09	0.624563	8.29111e-12	NA	NA	NA	NA	0.863665	6.51003e-06	0.942934	1.86575e-07	NA	NA
PBX3	NA	NA	NA	Stomach	8.83715e-06	0.00607113	4.44383	Brain_Substantia_nigra	6.36405e-08	0.000158383	-5.40826	NA	NA	NA	0	1	1	0	2	NA	NA	-1.04322	-6.09776	0.489393	6.83342	NA	NA	NA	NA	0.296847	1.07568e-09	0.624563	8.29111e-12	NA	NA	NA	NA	0.863665	6.51003e-06	0.942144	1.5113e-07	NA	NA
PBX3	NA	NA	NA	Stomach	8.83715e-06	0.00607113	4.44383	Breast_Mammary_Tissue	6.36405e-08	6.54186e-05	-5.40826	NA	NA	NA	0	1	1	0	2	NA	NA	-1.04322	-6.09776	0.489393	6.83342	NA	NA	NA	NA	0.296847	1.07568e-09	0.624563	8.29111e-12	NA	NA	NA	NA	0.863665	6.51003e-06	0.945669	2.93398e-07	NA	NA
PBX3	NA	NA	NA	Stomach	8.83715e-06	0.00607113	4.44383	Cells_Cultured_fibroblasts	6.36405e-08	8.59147e-05	5.40826	NA	NA	NA	0	1	1	0	2	NA	NA	-1.04322	-6.09776	-0.489393	-6.83342	NA	NA	NA	NA	0.296847	1.07568e-09	0.624563	8.29111e-12	NA	NA	NA	NA	0.863665	6.51003e-06	0.939733	9.31696e-08	NA	NA
PBX3	NA	NA	NA	Stomach	8.83715e-06	0.00607113	4.44383	Cells_EBV-transformed_lymphocytes	6.36405e-08	6.58868e-05	5.40826	NA	NA	NA	0	1	1	0	2	NA	NA	-1.04322	-6.09776	-0.489393	-6.83342	NA	NA	NA	NA	0.296847	1.07568e-09	0.624563	8.29111e-12	NA	NA	NA	NA	0.863665	6.51003e-06	0.939335	1.20951e-07	NA	NA
PBX3	NA	NA	NA	Stomach	8.83715e-06	0.00607113	4.44383	Colon_Sigmoid	6.36405e-08	6.88898e-05	-5.40826	NA	NA	NA	0	1	1	0	2	NA	NA	-1.04322	-6.09776	0.489393	6.83342	NA	NA	NA	NA	0.296847	1.07568e-09	0.624563	8.29111e-12	NA	NA	NA	NA	0.863665	6.51003e-06	0.948699	1.60884e-07	NA	NA
PBX3	NA	NA	NA	Stomach	8.83715e-06	0.00607113	4.44383	Colon_Transverse	6.36405e-08	5.37917e-05	5.40826	NA	NA	NA	0	1	1	0	2	NA	NA	-1.04322	-6.09776	-0.489393	-6.83342	NA	NA	NA	NA	0.296847	1.07568e-09	0.624563	8.29111e-12	NA	NA	NA	NA	0.863665	6.51003e-06	0.946437	1.34979e-07	NA	NA
PBX3	NA	NA	NA	Stomach	8.83715e-06	0.00607113	4.44383	Esophagus_Gastroesophageal_Junction	6.36405e-08	6.38089e-05	5.40826	NA	NA	NA	0	1	1	0	2	NA	NA	-1.04322	-6.09776	-0.489393	-6.83342	NA	NA	NA	NA	0.296847	1.07568e-09	0.624563	8.29111e-12	NA	NA	NA	NA	0.863665	6.51003e-06	0.94778	1.34258e-07	NA	NA
PBX3	NA	NA	NA	Stomach	8.83715e-06	0.00607113	4.44383	Esophagus_Mucosa	6.36405e-08	6.39588e-05	-5.40826	NA	NA	NA	0	1	1	0	2	NA	NA	-1.04322	-6.09776	0.489393	6.83342	NA	NA	NA	NA	0.296847	1.07568e-09	0.624563	8.29111e-12	NA	NA	NA	NA	0.863665	6.51003e-06	0.94368	1.21709e-07	NA	NA
PBX3	NA	NA	NA	Stomach	8.83715e-06	0.00607113	4.44383	Esophagus_Muscularis	6.36405e-08	5.30005e-05	5.40826	NA	NA	NA	0	1	1	0	2	NA	NA	-1.04322	-6.09776	-0.489393	-6.83342	NA	NA	NA	NA	0.296847	1.07568e-09	0.624563	8.29111e-12	NA	NA	NA	NA	0.863665	6.51003e-06	0.949343	1.33031e-07	NA	NA
PBX3	NA	NA	NA	Stomach	8.83715e-06	0.00607113	4.44383	Heart_Atrial_Appendage	6.36405e-08	7.31309e-05	5.40826	NA	NA	NA	0	1	1	0	2	NA	NA	-1.04322	-6.09776	-0.489393	-6.83342	NA	NA	NA	NA	0.296847	1.07568e-09	0.624563	8.29111e-12	NA	NA	NA	NA	0.863665	6.51003e-06	0.947754	1.19276e-07	NA	NA
PBX3	NA	NA	NA	Stomach	8.83715e-06	0.00607113	4.44383	Heart_Left_Ventricle	6.36405e-08	6.11945e-05	-5.40826	NA	NA	NA	0	1	1	0	2	NA	NA	-1.04322	-6.09776	0.489393	6.83342	NA	NA	NA	NA	0.296847	1.07568e-09	0.624563	8.29111e-12	NA	NA	NA	NA	0.863665	6.51003e-06	0.94857	1.91185e-07	NA	NA
PBX3	NA	NA	NA	Stomach	8.83715e-06	0.00607113	4.44383	Liver	6.36405e-08	0.000105553	-5.40826	NA	NA	NA	0	1	1	0	2	NA	NA	-1.04322	-6.09776	0.489393	6.83342	NA	NA	NA	NA	0.296847	1.07568e-09	0.624563	8.29111e-12	NA	NA	NA	NA	0.863665	6.51003e-06	0.935007	8.61819e-08	NA	NA
PBX3	NA	NA	NA	Stomach	8.83715e-06	0.00607113	4.44383	Lung	6.36405e-08	6.95098e-05	-5.40826	NA	NA	NA	0	1	1	0	2	NA	NA	-1.04322	-6.09776	0.489393	6.83342	NA	NA	NA	NA	0.296847	1.07568e-09	0.624563	8.29111e-12	NA	NA	NA	NA	0.863665	6.51003e-06	0.944009	2.92859e-07	NA	NA
PBX3	NA	NA	NA	Stomach	8.83715e-06	0.00607113	4.44383	Minor_Salivary_Gland	6.36405e-08	6.39224e-05	-5.40826	NA	NA	NA	0	1	1	0	2	NA	NA	-1.04322	-6.09776	0.489393	6.83342	NA	NA	NA	NA	0.296847	1.07568e-09	0.624563	8.29111e-12	NA	NA	NA	NA	0.863665	6.51003e-06	0.94243	1.98572e-07	NA	NA
PBX3	NA	NA	NA	Stomach	8.83715e-06	0.00607113	4.44383	Muscle_Skeletal	6.36405e-08	7.75651e-05	5.40826	NA	NA	NA	0	1	1	0	2	NA	NA	-1.04322	-6.09776	-0.489393	-6.83342	NA	NA	NA	NA	0.296847	1.07568e-09	0.624563	8.29111e-12	NA	NA	NA	NA	0.863665	6.51003e-06	0.942922	1.05272e-07	NA	NA
PBX3	NA	NA	NA	Stomach	8.83715e-06	0.00607113	4.44383	Nerve_Tibial	6.36405e-08	6.55348e-05	-5.40826	NA	NA	NA	0	1	1	0	2	NA	NA	-1.04322	-6.09776	0.489393	6.83342	NA	NA	NA	NA	0.296847	1.07568e-09	0.624563	8.29111e-12	NA	NA	NA	NA	0.863665	6.51003e-06	0.946899	1.01945e-07	NA	NA
PBX3	NA	NA	NA	Stomach	8.83715e-06	0.00607113	4.44383	Ovary	6.36405e-08	6.69016e-05	5.40826	NA	NA	NA	0	1	1	0	2	NA	NA	-1.04322	-6.09776	-0.489393	-6.83342	NA	NA	NA	NA	0.296847	1.07568e-09	0.624563	8.29111e-12	NA	NA	NA	NA	0.863665	6.51003e-06	0.948759	6.61486e-08	NA	NA
PBX3	NA	NA	NA	Stomach	8.83715e-06	0.00607113	4.44383	Pancreas	6.36405e-08	6.99349e-05	-5.40826	NA	NA	NA	0	1	1	0	2	NA	NA	-1.04322	-6.09776	0.489393	6.83342	NA	NA	NA	NA	0.296847	1.07568e-09	0.624563	8.29111e-12	NA	NA	NA	NA	0.863665	6.51003e-06	0.942884	9.98581e-08	NA	NA
PBX3	NA	NA	NA	Stomach	8.83715e-06	0.00607113	4.44383	Pituitary	6.36405e-08	9.71912e-05	-5.40826	NA	NA	NA	0	1	1	0	2	NA	NA	-1.04322	-6.09776	0.489393	6.83342	NA	NA	NA	NA	0.296847	1.07568e-09	0.624563	8.29111e-12	NA	NA	NA	NA	0.863665	6.51003e-06	0.949117	1.39067e-07	NA	NA
PBX3	NA	NA	NA	Stomach	8.83715e-06	0.00607113	4.44383	Prostate	6.36405e-08	6.67271e-05	5.40826	NA	NA	NA	0	1	1	0	2	NA	NA	-1.04322	-6.09776	-0.489393	-6.83342	NA	NA	NA	NA	0.296847	1.07568e-09	0.624563	8.29111e-12	NA	NA	NA	NA	0.863665	6.51003e-06	0.945733	1.02749e-07	NA	NA
PBX3	NA	NA	NA	Stomach	8.83715e-06	0.00607113	4.44383	Skin_Not_Sun_Exposed_Suprapubic	2.52032e-07	0.000207888	-5.15618	NA	NA	NA	0	1	1	0	2	NA	NA	-1.04322	-6.09776	0.810372	6.80907	NA	NA	NA	NA	0.296847	1.07568e-09	0.417726	9.82287e-12	NA	NA	NA	NA	0.863665	6.51003e-06	0.90202	1.09954e-07	NA	NA
PBX3	NA	NA	NA	Stomach	8.83715e-06	0.00607113	4.44383	Skin_Sun_Exposed_Lower_leg	6.36405e-08	7.97181e-05	-5.40826	NA	NA	NA	0	1	1	0	2	NA	NA	-1.04322	-6.09776	0.489393	6.83342	NA	NA	NA	NA	0.296847	1.07568e-09	0.624563	8.29111e-12	NA	NA	NA	NA	0.863665	6.51003e-06	0.950558	2.80795e-07	NA	NA
PBX3	NA	NA	NA	Stomach	8.83715e-06	0.00607113	4.44383	Small_Intestine_Terminal_Ileum	6.36405e-08	5.19272e-05	-5.40826	NA	NA	NA	0	1	1	0	2	NA	NA	-1.04322	-6.09776	0.489393	6.83342	NA	NA	NA	NA	0.296847	1.07568e-09	0.624563	8.29111e-12	NA	NA	NA	NA	0.863665	6.51003e-06	0.946982	1.19168e-07	NA	NA
PBX3	NA	NA	NA	Stomach	8.83715e-06	0.00607113	4.44383	Spleen	6.36405e-08	6.82409e-05	-5.40826	NA	NA	NA	0	1	1	0	2	NA	NA	-1.04322	-6.09776	0.489393	6.83342	NA	NA	NA	NA	0.296847	1.07568e-09	0.624563	8.29111e-12	NA	NA	NA	NA	0.863665	6.51003e-06	0.941207	2.28453e-07	NA	NA
PBX3	NA	NA	NA	Stomach	8.83715e-06	0.00607113	4.44383	Stomach	2.52032e-07	0.000264469	-5.15618	NA	NA	NA	0	1	1	0	2	NA	NA	-1.04322	-6.09776	0.810372	6.80907	NA	NA	NA	NA	0.296847	1.07568e-09	0.417726	9.82287e-12	NA	NA	NA	NA	0.863665	6.51003e-06	0.904074	1.39843e-07	NA	NA
PBX3	NA	NA	NA	Stomach	8.83715e-06	0.00607113	4.44383	Testis	6.36405e-08	7.09606e-05	-5.40826	NA	NA	NA	0	1	1	0	2	NA	NA	-1.04322	-6.09776	0.489393	6.83342	NA	NA	NA	NA	0.296847	1.07568e-09	0.624563	8.29111e-12	NA	NA	NA	NA	0.863665	6.51003e-06	0.95236	1.51136e-07	NA	NA
PBX3	NA	NA	NA	Stomach	8.83715e-06	0.00607113	4.44383	Thyroid	6.36405e-08	5.95727e-05	-5.40826	NA	NA	NA	0	1	1	0	2	NA	NA	-1.04322	-6.09776	0.489393	6.83342	NA	NA	NA	NA	0.296847	1.07568e-09	0.624563	8.29111e-12	NA	NA	NA	NA	0.863665	6.51003e-06	0.944117	2.34873e-07	NA	NA
PBX3	NA	NA	NA	Stomach	8.83715e-06	0.00607113	4.44383	Uterus	6.36405e-08	7.15858e-05	-5.40826	NA	NA	NA	0	1	1	0	2	NA	NA	-1.04322	-6.09776	0.489393	6.83342	NA	NA	NA	NA	0.296847	1.07568e-09	0.624563	8.29111e-12	NA	NA	NA	NA	0.863665	6.51003e-06	0.945972	2.28831e-07	NA	NA
PBX3	NA	NA	NA	Stomach	8.83715e-06	0.00607113	4.44383	Vagina	6.36405e-08	6.9638e-05	-5.40826	NA	NA	NA	0	1	1	0	2	NA	NA	-1.04322	-6.09776	0.489393	6.83342	NA	NA	NA	NA	0.296847	1.07568e-09	0.624563	8.29111e-12	NA	NA	NA	NA	0.863665	6.51003e-06	0.944577	7.90143e-08	NA	NA
PBX3	NA	NA	NA	Stomach	8.83715e-06	0.00607113	4.44383	smultixcan	6.78374e-08	7.7743e-05	-5.39596	NA	NA	NA	0	1	1	0	2	NA	NA	-1.04322	-6.09776	0.505051	6.83224	NA	NA	NA	NA	0.296847	1.07568e-09	0.613501	8.30028e-12	NA	NA	NA	NA	0.863665	6.51003e-06	0.940995	1.63902e-07	NA	NA
PNMT	NA	NA	NA	Brain_Amygdala	8.70745e-06	0.00829029	4.44701	Brain_Amygdala	8.70745e-06	0.0074967	-4.44701	NA	NA	NA	0	1	1	0	2	NA	NA	0.0863223	-5.40477	-0.0863223	5.40477	NA	NA	NA	NA	0.93121	6.48929e-08	0.93121	6.48929e-08	NA	NA	NA	NA	0.993735	0.000352628	0.994945	0.000153374	NA	NA
PNMT	NA	NA	NA	Brain_Amygdala	8.70745e-06	0.00829029	4.44701	Brain_Anterior_cingulate_cortex_BA24	8.70745e-06	0.007258	-4.44701	NA	NA	NA	0	1	1	0	2	NA	NA	0.0863223	-5.40477	-0.0863223	5.40477	NA	NA	NA	NA	0.93121	6.48929e-08	0.93121	6.48929e-08	NA	NA	NA	NA	0.993735	0.000352628	0.992051	0.000293861	NA	NA
PNMT	NA	NA	NA	Brain_Amygdala	8.70745e-06	0.00829029	4.44701	Brain_Cortex	8.70745e-06	0.00577565	-4.44701	NA	NA	NA	0	1	1	0	2	NA	NA	0.0863223	-5.40477	-0.0863223	5.40477	NA	NA	NA	NA	0.93121	6.48929e-08	0.93121	6.48929e-08	NA	NA	NA	NA	0.993735	0.000352628	0.991897	0.00011237	NA	NA
PNMT	NA	NA	NA	Brain_Amygdala	8.70745e-06	0.00829029	4.44701	Brain_Frontal_Cortex_BA9	8.70745e-06	0.00631264	-4.44701	NA	NA	NA	0	1	1	0	2	NA	NA	0.0863223	-5.40477	-0.0863223	5.40477	NA	NA	NA	NA	0.93121	6.48929e-08	0.93121	6.48929e-08	NA	NA	NA	NA	0.993735	0.000352628	0.992654	0.000180236	NA	NA
PNMT	NA	NA	NA	Brain_Amygdala	8.70745e-06	0.00829029	4.44701	Brain_Hypothalamus	8.70745e-06	0.00731652	-4.44701	NA	NA	NA	0	1	1	0	2	NA	NA	0.0863223	-5.40477	-0.0863223	5.40477	NA	NA	NA	NA	0.93121	6.48929e-08	0.93121	6.48929e-08	NA	NA	NA	NA	0.993735	0.000352628	0.992592	0.000199018	NA	NA
PNMT	NA	NA	NA	Brain_Frontal_Cortex_BA9	1.08451e-05	0.00845265	4.3996	Brain_Amygdala	8.70745e-06	0.0074967	-4.44701	NA	NA	NA	0	1	1	0	2	NA	NA	0.111358	-5.3258	-0.0863223	5.40477	NA	NA	NA	NA	0.911332	1.00509e-07	0.93121	6.48929e-08	NA	NA	NA	NA	0.995183	0.000209936	0.994945	0.000153374	NA	NA
PNMT	NA	NA	NA	Brain_Frontal_Cortex_BA9	1.08451e-05	0.00845265	4.3996	Brain_Anterior_cingulate_cortex_BA24	8.70745e-06	0.007258	-4.44701	NA	NA	NA	0	1	1	0	2	NA	NA	0.111358	-5.3258	-0.0863223	5.40477	NA	NA	NA	NA	0.911332	1.00509e-07	0.93121	6.48929e-08	NA	NA	NA	NA	0.995183	0.000209936	0.992051	0.000293861	NA	NA
PNMT	NA	NA	NA	Brain_Frontal_Cortex_BA9	1.08451e-05	0.00845265	4.3996	Brain_Cortex	8.70745e-06	0.00577565	-4.44701	NA	NA	NA	0	1	1	0	2	NA	NA	0.111358	-5.3258	-0.0863223	5.40477	NA	NA	NA	NA	0.911332	1.00509e-07	0.93121	6.48929e-08	NA	NA	NA	NA	0.995183	0.000209936	0.991897	0.00011237	NA	NA
PNMT	NA	NA	NA	Brain_Frontal_Cortex_BA9	1.08451e-05	0.00845265	4.3996	Brain_Frontal_Cortex_BA9	8.70745e-06	0.00631264	-4.44701	NA	NA	NA	0	1	1	0	2	NA	NA	0.111358	-5.3258	-0.0863223	5.40477	NA	NA	NA	NA	0.911332	1.00509e-07	0.93121	6.48929e-08	NA	NA	NA	NA	0.995183	0.000209936	0.992654	0.000180236	NA	NA
PNMT	NA	NA	NA	Brain_Frontal_Cortex_BA9	1.08451e-05	0.00845265	4.3996	Brain_Hypothalamus	8.70745e-06	0.00731652	-4.44701	NA	NA	NA	0	1	1	0	2	NA	NA	0.111358	-5.3258	-0.0863223	5.40477	NA	NA	NA	NA	0.911332	1.00509e-07	0.93121	6.48929e-08	NA	NA	NA	NA	0.995183	0.000209936	0.992592	0.000199018	NA	NA
PNMT	NA	NA	NA	Heart_Atrial_Appendage	1.33197e-05	0.00744395	-4.35479	Brain_Amygdala	8.70745e-06	0.0074967	-4.44701	NA	NA	NA	0	1	1	0	2	NA	NA	0.0319765	5.36795	-0.0863223	5.40477	NA	NA	NA	NA	0.974491	7.96349e-08	0.93121	6.48929e-08	NA	NA	NA	NA	0.998925	0.000257842	0.994945	0.000153374	NA	NA
PNMT	NA	NA	NA	Heart_Atrial_Appendage	1.33197e-05	0.00744395	-4.35479	Brain_Anterior_cingulate_cortex_BA24	8.70745e-06	0.007258	-4.44701	NA	NA	NA	0	1	1	0	2	NA	NA	0.0319765	5.36795	-0.0863223	5.40477	NA	NA	NA	NA	0.974491	7.96349e-08	0.93121	6.48929e-08	NA	NA	NA	NA	0.998925	0.000257842	0.992051	0.000293861	NA	NA
PNMT	NA	NA	NA	Heart_Atrial_Appendage	1.33197e-05	0.00744395	-4.35479	Brain_Cortex	8.70745e-06	0.00577565	-4.44701	NA	NA	NA	0	1	1	0	2	NA	NA	0.0319765	5.36795	-0.0863223	5.40477	NA	NA	NA	NA	0.974491	7.96349e-08	0.93121	6.48929e-08	NA	NA	NA	NA	0.998925	0.000257842	0.991897	0.00011237	NA	NA
PNMT	NA	NA	NA	Heart_Atrial_Appendage	1.33197e-05	0.00744395	-4.35479	Brain_Frontal_Cortex_BA9	8.70745e-06	0.00631264	-4.44701	NA	NA	NA	0	1	1	0	2	NA	NA	0.0319765	5.36795	-0.0863223	5.40477	NA	NA	NA	NA	0.974491	7.96349e-08	0.93121	6.48929e-08	NA	NA	NA	NA	0.998925	0.000257842	0.992654	0.000180236	NA	NA
PNMT	NA	NA	NA	Heart_Atrial_Appendage	1.33197e-05	0.00744395	-4.35479	Brain_Hypothalamus	8.70745e-06	0.00731652	-4.44701	NA	NA	NA	0	1	1	0	2	NA	NA	0.0319765	5.36795	-0.0863223	5.40477	NA	NA	NA	NA	0.974491	7.96349e-08	0.93121	6.48929e-08	NA	NA	NA	NA	0.998925	0.000257842	0.992592	0.000199018	NA	NA
PNMT	NA	NA	NA	Heart_Left_Ventricle	2.73215e-07	0.000505676	-5.14104	Brain_Amygdala	8.70745e-06	0.0074967	-4.44701	NA	NA	NA	0	1	1	0	2	NA	NA	-1.35129	5.26052	-0.0863223	5.40477	NA	NA	NA	NA	0.176604	1.43651e-07	0.93121	6.48929e-08	NA	NA	NA	NA	0.796451	0.000274709	0.994945	0.000153374	NA	NA
PNMT	NA	NA	NA	Heart_Left_Ventricle	2.73215e-07	0.000505676	-5.14104	Brain_Anterior_cingulate_cortex_BA24	8.70745e-06	0.007258	-4.44701	NA	NA	NA	0	1	1	0	2	NA	NA	-1.35129	5.26052	-0.0863223	5.40477	NA	NA	NA	NA	0.176604	1.43651e-07	0.93121	6.48929e-08	NA	NA	NA	NA	0.796451	0.000274709	0.992051	0.000293861	NA	NA
PNMT	NA	NA	NA	Heart_Left_Ventricle	2.73215e-07	0.000505676	-5.14104	Brain_Cortex	8.70745e-06	0.00577565	-4.44701	NA	NA	NA	0	1	1	0	2	NA	NA	-1.35129	5.26052	-0.0863223	5.40477	NA	NA	NA	NA	0.176604	1.43651e-07	0.93121	6.48929e-08	NA	NA	NA	NA	0.796451	0.000274709	0.991897	0.00011237	NA	NA
PNMT	NA	NA	NA	Heart_Left_Ventricle	2.73215e-07	0.000505676	-5.14104	Brain_Frontal_Cortex_BA9	8.70745e-06	0.00631264	-4.44701	NA	NA	NA	0	1	1	0	2	NA	NA	-1.35129	5.26052	-0.0863223	5.40477	NA	NA	NA	NA	0.176604	1.43651e-07	0.93121	6.48929e-08	NA	NA	NA	NA	0.796451	0.000274709	0.992654	0.000180236	NA	NA
PNMT	NA	NA	NA	Heart_Left_Ventricle	2.73215e-07	0.000505676	-5.14104	Brain_Hypothalamus	8.70745e-06	0.00731652	-4.44701	NA	NA	NA	0	1	1	0	2	NA	NA	-1.35129	5.26052	-0.0863223	5.40477	NA	NA	NA	NA	0.176604	1.43651e-07	0.93121	6.48929e-08	NA	NA	NA	NA	0.796451	0.000274709	0.992592	0.000199018	NA	NA
PNMT	NA	NA	NA	Muscle_Skeletal	3.18432e-06	0.00403136	-4.65856	Brain_Amygdala	8.70745e-06	0.0074967	-4.44701	NA	NA	NA	0	1	1	0	2	NA	NA	-1.18462	4.83718	-0.0863223	5.40477	NA	NA	NA	NA	0.236167	1.31697e-06	0.93121	6.48929e-08	NA	NA	NA	NA	0.816486	0.00136598	0.994945	0.000153374	NA	NA
PNMT	NA	NA	NA	Muscle_Skeletal	3.18432e-06	0.00403136	-4.65856	Brain_Anterior_cingulate_cortex_BA24	8.70745e-06	0.007258	-4.44701	NA	NA	NA	0	1	1	0	2	NA	NA	-1.18462	4.83718	-0.0863223	5.40477	NA	NA	NA	NA	0.236167	1.31697e-06	0.93121	6.48929e-08	NA	NA	NA	NA	0.816486	0.00136598	0.992051	0.000293861	NA	NA
PNMT	NA	NA	NA	Muscle_Skeletal	3.18432e-06	0.00403136	-4.65856	Brain_Cortex	8.70745e-06	0.00577565	-4.44701	NA	NA	NA	0	1	1	0	2	NA	NA	-1.18462	4.83718	-0.0863223	5.40477	NA	NA	NA	NA	0.236167	1.31697e-06	0.93121	6.48929e-08	NA	NA	NA	NA	0.816486	0.00136598	0.991897	0.00011237	NA	NA
PNMT	NA	NA	NA	Muscle_Skeletal	3.18432e-06	0.00403136	-4.65856	Brain_Frontal_Cortex_BA9	8.70745e-06	0.00631264	-4.44701	NA	NA	NA	0	1	1	0	2	NA	NA	-1.18462	4.83718	-0.0863223	5.40477	NA	NA	NA	NA	0.236167	1.31697e-06	0.93121	6.48929e-08	NA	NA	NA	NA	0.816486	0.00136598	0.992654	0.000180236	NA	NA
PNMT	NA	NA	NA	Muscle_Skeletal	3.18432e-06	0.00403136	-4.65856	Brain_Hypothalamus	8.70745e-06	0.00731652	-4.44701	NA	NA	NA	0	1	1	0	2	NA	NA	-1.18462	4.83718	-0.0863223	5.40477	NA	NA	NA	NA	0.236167	1.31697e-06	0.93121	6.48929e-08	NA	NA	NA	NA	0.816486	0.00136598	0.992592	0.000199018	NA	NA
PNMT	NA	NA	NA	Stomach	8.70745e-06	0.00607113	-4.44701	Brain_Amygdala	8.70745e-06	0.0074967	-4.44701	NA	NA	NA	0	1	1	0	2	NA	NA	-0.0863223	5.40477	-0.0863223	5.40477	NA	NA	NA	NA	0.93121	6.48929e-08	0.93121	6.48929e-08	NA	NA	NA	NA	0.9948	0.000138713	0.994945	0.000153374	NA	NA
PNMT	NA	NA	NA	Stomach	8.70745e-06	0.00607113	-4.44701	Brain_Anterior_cingulate_cortex_BA24	8.70745e-06	0.007258	-4.44701	NA	NA	NA	0	1	1	0	2	NA	NA	-0.0863223	5.40477	-0.0863223	5.40477	NA	NA	NA	NA	0.93121	6.48929e-08	0.93121	6.48929e-08	NA	NA	NA	NA	0.9948	0.000138713	0.992051	0.000293861	NA	NA
PNMT	NA	NA	NA	Stomach	8.70745e-06	0.00607113	-4.44701	Brain_Cortex	8.70745e-06	0.00577565	-4.44701	NA	NA	NA	0	1	1	0	2	NA	NA	-0.0863223	5.40477	-0.0863223	5.40477	NA	NA	NA	NA	0.93121	6.48929e-08	0.93121	6.48929e-08	NA	NA	NA	NA	0.9948	0.000138713	0.991897	0.00011237	NA	NA
PNMT	NA	NA	NA	Stomach	8.70745e-06	0.00607113	-4.44701	Brain_Frontal_Cortex_BA9	8.70745e-06	0.00631264	-4.44701	NA	NA	NA	0	1	1	0	2	NA	NA	-0.0863223	5.40477	-0.0863223	5.40477	NA	NA	NA	NA	0.93121	6.48929e-08	0.93121	6.48929e-08	NA	NA	NA	NA	0.9948	0.000138713	0.992654	0.000180236	NA	NA
PNMT	NA	NA	NA	Stomach	8.70745e-06	0.00607113	-4.44701	Brain_Hypothalamus	8.70745e-06	0.00731652	-4.44701	NA	NA	NA	0	1	1	0	2	NA	NA	-0.0863223	5.40477	-0.0863223	5.40477	NA	NA	NA	NA	0.93121	6.48929e-08	0.93121	6.48929e-08	NA	NA	NA	NA	0.9948	0.000138713	0.992592	0.000199018	NA	NA
RRP15	NA	NA	NA	Adipose_Subcutaneous	8.82261e-06	0.00648877	-4.44418	Esophagus_Muscularis	1.65447e-05	0.00772438	-4.30705	NA	NA	NA	0	1	1	0	2	NA	NA	-0.362297	5.04686	-0.151437	5.12426	NA	NA	NA	NA	0.71713	4.49121e-07	0.879631	2.98704e-07	NA	NA	NA	NA	0.974351	0.000446046	0.985285	0.000342336	NA	NA
RRP15	NA	NA	NA	Adipose_Subcutaneous	8.82261e-06	0.00648877	-4.44418	Testis	3.86583e-06	0.00253241	-4.61847	NA	NA	NA	0	1	1	0	2	NA	NA	-0.362297	5.04686	-0.446005	5.25665	NA	NA	NA	NA	0.71713	4.49121e-07	0.655594	1.46702e-07	NA	NA	NA	NA	0.974351	0.000446046	0.955874	0.000200564	NA	NA
RRP15	NA	NA	NA	Adipose_Visceral_Omentum	8.82261e-06	0.00635464	-4.44418	Esophagus_Muscularis	1.65447e-05	0.00772438	-4.30705	NA	NA	NA	0	1	1	0	2	NA	NA	-0.362297	5.04686	-0.151437	5.12426	NA	NA	NA	NA	0.71713	4.49121e-07	0.879631	2.98704e-07	NA	NA	NA	NA	0.970171	0.000714495	0.985285	0.000342336	NA	NA
RRP15	NA	NA	NA	Adipose_Visceral_Omentum	8.82261e-06	0.00635464	-4.44418	Testis	3.86583e-06	0.00253241	-4.61847	NA	NA	NA	0	1	1	0	2	NA	NA	-0.362297	5.04686	-0.446005	5.25665	NA	NA	NA	NA	0.71713	4.49121e-07	0.655594	1.46702e-07	NA	NA	NA	NA	0.970171	0.000714495	0.955874	0.000200564	NA	NA
RRP15	NA	NA	NA	Adrenal_Gland	8.82261e-06	0.00826826	-4.44418	Esophagus_Muscularis	1.65447e-05	0.00772438	-4.30705	NA	NA	NA	0	1	1	0	2	NA	NA	-0.362297	5.04686	-0.151437	5.12426	NA	NA	NA	NA	0.71713	4.49121e-07	0.879631	2.98704e-07	NA	NA	NA	NA	0.970613	0.000747978	0.985285	0.000342336	NA	NA
RRP15	NA	NA	NA	Adrenal_Gland	8.82261e-06	0.00826826	-4.44418	Testis	3.86583e-06	0.00253241	-4.61847	NA	NA	NA	0	1	1	0	2	NA	NA	-0.362297	5.04686	-0.446005	5.25665	NA	NA	NA	NA	0.71713	4.49121e-07	0.655594	1.46702e-07	NA	NA	NA	NA	0.970613	0.000747978	0.955874	0.000200564	NA	NA
RRP15	NA	NA	NA	Artery_Aorta	8.82261e-06	0.00671125	-4.44418	Esophagus_Muscularis	1.65447e-05	0.00772438	-4.30705	NA	NA	NA	0	1	1	0	2	NA	NA	-0.362297	5.04686	-0.151437	5.12426	NA	NA	NA	NA	0.71713	4.49121e-07	0.879631	2.98704e-07	NA	NA	NA	NA	0.973218	0.00140957	0.985285	0.000342336	NA	NA
RRP15	NA	NA	NA	Artery_Aorta	8.82261e-06	0.00671125	-4.44418	Testis	3.86583e-06	0.00253241	-4.61847	NA	NA	NA	0	1	1	0	2	NA	NA	-0.362297	5.04686	-0.446005	5.25665	NA	NA	NA	NA	0.71713	4.49121e-07	0.655594	1.46702e-07	NA	NA	NA	NA	0.973218	0.00140957	0.955874	0.000200564	NA	NA
RRP15	NA	NA	NA	Artery_Coronary	8.82261e-06	0.00634622	-4.44418	Esophagus_Muscularis	1.65447e-05	0.00772438	-4.30705	NA	NA	NA	0	1	1	0	2	NA	NA	-0.362297	5.04686	-0.151437	5.12426	NA	NA	NA	NA	0.71713	4.49121e-07	0.879631	2.98704e-07	NA	NA	NA	NA	0.97451	0.000694357	0.985285	0.000342336	NA	NA
RRP15	NA	NA	NA	Artery_Coronary	8.82261e-06	0.00634622	-4.44418	Testis	3.86583e-06	0.00253241	-4.61847	NA	NA	NA	0	1	1	0	2	NA	NA	-0.362297	5.04686	-0.446005	5.25665	NA	NA	NA	NA	0.71713	4.49121e-07	0.655594	1.46702e-07	NA	NA	NA	NA	0.97451	0.000694357	0.955874	0.000200564	NA	NA
RRP15	NA	NA	NA	Artery_Tibial	8.82261e-06	0.00773262	-4.44418	Esophagus_Muscularis	1.65447e-05	0.00772438	-4.30705	NA	NA	NA	0	1	1	0	2	NA	NA	-0.362297	5.04686	-0.151437	5.12426	NA	NA	NA	NA	0.71713	4.49121e-07	0.879631	2.98704e-07	NA	NA	NA	NA	0.970588	0.000819389	0.985285	0.000342336	NA	NA
RRP15	NA	NA	NA	Artery_Tibial	8.82261e-06	0.00773262	-4.44418	Testis	3.86583e-06	0.00253241	-4.61847	NA	NA	NA	0	1	1	0	2	NA	NA	-0.362297	5.04686	-0.446005	5.25665	NA	NA	NA	NA	0.71713	4.49121e-07	0.655594	1.46702e-07	NA	NA	NA	NA	0.970588	0.000819389	0.955874	0.000200564	NA	NA
RRP15	NA	NA	NA	Brain_Hypothalamus	8.82261e-06	0.00708834	-4.44418	Esophagus_Muscularis	1.65447e-05	0.00772438	-4.30705	NA	NA	NA	0	1	1	0	2	NA	NA	-0.362297	5.04686	-0.151437	5.12426	NA	NA	NA	NA	0.71713	4.49121e-07	0.879631	2.98704e-07	NA	NA	NA	NA	0.967857	0.000549834	0.985285	0.000342336	NA	NA
RRP15	NA	NA	NA	Brain_Hypothalamus	8.82261e-06	0.00708834	-4.44418	Testis	3.86583e-06	0.00253241	-4.61847	NA	NA	NA	0	1	1	0	2	NA	NA	-0.362297	5.04686	-0.446005	5.25665	NA	NA	NA	NA	0.71713	4.49121e-07	0.655594	1.46702e-07	NA	NA	NA	NA	0.967857	0.000549834	0.955874	0.000200564	NA	NA
RRP15	NA	NA	NA	Colon_Sigmoid	8.82261e-06	0.00591409	-4.44418	Esophagus_Muscularis	1.65447e-05	0.00772438	-4.30705	NA	NA	NA	0	1	1	0	2	NA	NA	-0.362297	5.04686	-0.151437	5.12426	NA	NA	NA	NA	0.71713	4.49121e-07	0.879631	2.98704e-07	NA	NA	NA	NA	0.967772	0.000559694	0.985285	0.000342336	NA	NA
RRP15	NA	NA	NA	Colon_Sigmoid	8.82261e-06	0.00591409	-4.44418	Testis	3.86583e-06	0.00253241	-4.61847	NA	NA	NA	0	1	1	0	2	NA	NA	-0.362297	5.04686	-0.446005	5.25665	NA	NA	NA	NA	0.71713	4.49121e-07	0.655594	1.46702e-07	NA	NA	NA	NA	0.967772	0.000559694	0.955874	0.000200564	NA	NA
RRP15	NA	NA	NA	Colon_Transverse	8.82261e-06	0.00597389	-4.44418	Esophagus_Muscularis	1.65447e-05	0.00772438	-4.30705	NA	NA	NA	0	1	1	0	2	NA	NA	-0.362297	5.04686	-0.151437	5.12426	NA	NA	NA	NA	0.71713	4.49121e-07	0.879631	2.98704e-07	NA	NA	NA	NA	0.973753	0.000472026	0.985285	0.000342336	NA	NA
RRP15	NA	NA	NA	Colon_Transverse	8.82261e-06	0.00597389	-4.44418	Testis	3.86583e-06	0.00253241	-4.61847	NA	NA	NA	0	1	1	0	2	NA	NA	-0.362297	5.04686	-0.446005	5.25665	NA	NA	NA	NA	0.71713	4.49121e-07	0.655594	1.46702e-07	NA	NA	NA	NA	0.973753	0.000472026	0.955874	0.000200564	NA	NA
RRP15	NA	NA	NA	Esophagus_Gastroesophageal_Junction	8.82261e-06	0.00793925	-4.44418	Esophagus_Muscularis	1.65447e-05	0.00772438	-4.30705	NA	NA	NA	0	1	1	0	2	NA	NA	-0.362297	5.04686	-0.151437	5.12426	NA	NA	NA	NA	0.71713	4.49121e-07	0.879631	2.98704e-07	NA	NA	NA	NA	0.972822	0.000857497	0.985285	0.000342336	NA	NA
RRP15	NA	NA	NA	Esophagus_Gastroesophageal_Junction	8.82261e-06	0.00793925	-4.44418	Testis	3.86583e-06	0.00253241	-4.61847	NA	NA	NA	0	1	1	0	2	NA	NA	-0.362297	5.04686	-0.446005	5.25665	NA	NA	NA	NA	0.71713	4.49121e-07	0.655594	1.46702e-07	NA	NA	NA	NA	0.972822	0.000857497	0.955874	0.000200564	NA	NA
RRP15	NA	NA	NA	Esophagus_Mucosa	8.82261e-06	0.00861879	-4.44418	Esophagus_Muscularis	1.65447e-05	0.00772438	-4.30705	NA	NA	NA	0	1	1	0	2	NA	NA	-0.362297	5.04686	-0.151437	5.12426	NA	NA	NA	NA	0.71713	4.49121e-07	0.879631	2.98704e-07	NA	NA	NA	NA	0.975149	0.000819517	0.985285	0.000342336	NA	NA
RRP15	NA	NA	NA	Esophagus_Mucosa	8.82261e-06	0.00861879	-4.44418	Testis	3.86583e-06	0.00253241	-4.61847	NA	NA	NA	0	1	1	0	2	NA	NA	-0.362297	5.04686	-0.446005	5.25665	NA	NA	NA	NA	0.71713	4.49121e-07	0.655594	1.46702e-07	NA	NA	NA	NA	0.975149	0.000819517	0.955874	0.000200564	NA	NA
RRP15	NA	NA	NA	Esophagus_Muscularis	8.82261e-06	0.00722225	-4.44418	Esophagus_Muscularis	1.65447e-05	0.00772438	-4.30705	NA	NA	NA	0	1	1	0	2	NA	NA	-0.362297	5.04686	-0.151437	5.12426	NA	NA	NA	NA	0.71713	4.49121e-07	0.879631	2.98704e-07	NA	NA	NA	NA	0.965071	0.000688996	0.985285	0.000342336	NA	NA
RRP15	NA	NA	NA	Esophagus_Muscularis	8.82261e-06	0.00722225	-4.44418	Testis	3.86583e-06	0.00253241	-4.61847	NA	NA	NA	0	1	1	0	2	NA	NA	-0.362297	5.04686	-0.446005	5.25665	NA	NA	NA	NA	0.71713	4.49121e-07	0.655594	1.46702e-07	NA	NA	NA	NA	0.965071	0.000688996	0.955874	0.000200564	NA	NA
RRP15	NA	NA	NA	Heart_Left_Ventricle	8.82261e-06	0.00576324	-4.44418	Esophagus_Muscularis	1.65447e-05	0.00772438	-4.30705	NA	NA	NA	0	1	1	0	2	NA	NA	-0.362297	5.04686	-0.151437	5.12426	NA	NA	NA	NA	0.71713	4.49121e-07	0.879631	2.98704e-07	NA	NA	NA	NA	0.96416	0.000515321	0.985285	0.000342336	NA	NA
RRP15	NA	NA	NA	Heart_Left_Ventricle	8.82261e-06	0.00576324	-4.44418	Testis	3.86583e-06	0.00253241	-4.61847	NA	NA	NA	0	1	1	0	2	NA	NA	-0.362297	5.04686	-0.446005	5.25665	NA	NA	NA	NA	0.71713	4.49121e-07	0.655594	1.46702e-07	NA	NA	NA	NA	0.96416	0.000515321	0.955874	0.000200564	NA	NA
RRP15	NA	NA	NA	Kidney_Cortex	8.82261e-06	0.00710381	-4.44418	Esophagus_Muscularis	1.65447e-05	0.00772438	-4.30705	NA	NA	NA	0	1	1	0	2	NA	NA	-0.362297	5.04686	-0.151437	5.12426	NA	NA	NA	NA	0.71713	4.49121e-07	0.879631	2.98704e-07	NA	NA	NA	NA	0.977784	0.00103635	0.985285	0.000342336	NA	NA
RRP15	NA	NA	NA	Kidney_Cortex	8.82261e-06	0.00710381	-4.44418	Testis	3.86583e-06	0.00253241	-4.61847	NA	NA	NA	0	1	1	0	2	NA	NA	-0.362297	5.04686	-0.446005	5.25665	NA	NA	NA	NA	0.71713	4.49121e-07	0.655594	1.46702e-07	NA	NA	NA	NA	0.977784	0.00103635	0.955874	0.000200564	NA	NA
RRP15	NA	NA	NA	Lung	8.82261e-06	0.00700957	-4.44418	Esophagus_Muscularis	1.65447e-05	0.00772438	-4.30705	NA	NA	NA	0	1	1	0	2	NA	NA	-0.362297	5.04686	-0.151437	5.12426	NA	NA	NA	NA	0.71713	4.49121e-07	0.879631	2.98704e-07	NA	NA	NA	NA	0.970273	0.00065392	0.985285	0.000342336	NA	NA
RRP15	NA	NA	NA	Lung	8.82261e-06	0.00700957	-4.44418	Testis	3.86583e-06	0.00253241	-4.61847	NA	NA	NA	0	1	1	0	2	NA	NA	-0.362297	5.04686	-0.446005	5.25665	NA	NA	NA	NA	0.71713	4.49121e-07	0.655594	1.46702e-07	NA	NA	NA	NA	0.970273	0.00065392	0.955874	0.000200564	NA	NA
RRP15	NA	NA	NA	Minor_Salivary_Gland	8.82261e-06	0.00628556	-4.44418	Esophagus_Muscularis	1.65447e-05	0.00772438	-4.30705	NA	NA	NA	0	1	1	0	2	NA	NA	-0.362297	5.04686	-0.151437	5.12426	NA	NA	NA	NA	0.71713	4.49121e-07	0.879631	2.98704e-07	NA	NA	NA	NA	0.9593	0.00066206	0.985285	0.000342336	NA	NA
RRP15	NA	NA	NA	Minor_Salivary_Gland	8.82261e-06	0.00628556	-4.44418	Testis	3.86583e-06	0.00253241	-4.61847	NA	NA	NA	0	1	1	0	2	NA	NA	-0.362297	5.04686	-0.446005	5.25665	NA	NA	NA	NA	0.71713	4.49121e-07	0.655594	1.46702e-07	NA	NA	NA	NA	0.9593	0.00066206	0.955874	0.000200564	NA	NA
RRP15	NA	NA	NA	Pituitary	8.82261e-06	0.00672063	-4.44418	Esophagus_Muscularis	1.65447e-05	0.00772438	-4.30705	NA	NA	NA	0	1	1	0	2	NA	NA	-0.362297	5.04686	-0.151437	5.12426	NA	NA	NA	NA	0.71713	4.49121e-07	0.879631	2.98704e-07	NA	NA	NA	NA	0.962934	0.00113169	0.985285	0.000342336	NA	NA
RRP15	NA	NA	NA	Pituitary	8.82261e-06	0.00672063	-4.44418	Testis	3.86583e-06	0.00253241	-4.61847	NA	NA	NA	0	1	1	0	2	NA	NA	-0.362297	5.04686	-0.446005	5.25665	NA	NA	NA	NA	0.71713	4.49121e-07	0.655594	1.46702e-07	NA	NA	NA	NA	0.962934	0.00113169	0.955874	0.000200564	NA	NA
RRP15	NA	NA	NA	Prostate	8.82261e-06	0.00717791	-4.44418	Esophagus_Muscularis	1.65447e-05	0.00772438	-4.30705	NA	NA	NA	0	1	1	0	2	NA	NA	-0.362297	5.04686	-0.151437	5.12426	NA	NA	NA	NA	0.71713	4.49121e-07	0.879631	2.98704e-07	NA	NA	NA	NA	0.972609	0.000666511	0.985285	0.000342336	NA	NA
RRP15	NA	NA	NA	Prostate	8.82261e-06	0.00717791	-4.44418	Testis	3.86583e-06	0.00253241	-4.61847	NA	NA	NA	0	1	1	0	2	NA	NA	-0.362297	5.04686	-0.446005	5.25665	NA	NA	NA	NA	0.71713	4.49121e-07	0.655594	1.46702e-07	NA	NA	NA	NA	0.972609	0.000666511	0.955874	0.000200564	NA	NA
RRP15	NA	NA	NA	Spleen	8.82261e-06	0.00932744	-4.44418	Esophagus_Muscularis	1.65447e-05	0.00772438	-4.30705	NA	NA	NA	0	1	1	0	2	NA	NA	-0.362297	5.04686	-0.151437	5.12426	NA	NA	NA	NA	0.71713	4.49121e-07	0.879631	2.98704e-07	NA	NA	NA	NA	0.968902	0.000768306	0.985285	0.000342336	NA	NA
RRP15	NA	NA	NA	Spleen	8.82261e-06	0.00932744	-4.44418	Testis	3.86583e-06	0.00253241	-4.61847	NA	NA	NA	0	1	1	0	2	NA	NA	-0.362297	5.04686	-0.446005	5.25665	NA	NA	NA	NA	0.71713	4.49121e-07	0.655594	1.46702e-07	NA	NA	NA	NA	0.968902	0.000768306	0.955874	0.000200564	NA	NA
RRP15	NA	NA	NA	Thyroid	8.82261e-06	0.00642826	-4.44418	Esophagus_Muscularis	1.65447e-05	0.00772438	-4.30705	NA	NA	NA	0	1	1	0	2	NA	NA	-0.362297	5.04686	-0.151437	5.12426	NA	NA	NA	NA	0.71713	4.49121e-07	0.879631	2.98704e-07	NA	NA	NA	NA	0.96781	0.00101112	0.985285	0.000342336	NA	NA
RRP15	NA	NA	NA	Thyroid	8.82261e-06	0.00642826	-4.44418	Testis	3.86583e-06	0.00253241	-4.61847	NA	NA	NA	0	1	1	0	2	NA	NA	-0.362297	5.04686	-0.446005	5.25665	NA	NA	NA	NA	0.71713	4.49121e-07	0.655594	1.46702e-07	NA	NA	NA	NA	0.96781	0.00101112	0.955874	0.000200564	NA	NA
SMAD3	NA	NA	NA	Adipose_Subcutaneous	7.80055e-08	0.000173094	5.37168	Artery_Tibial	2.34051e-08	4.22666e-05	5.58474	NA	NA	NA	0	1	1	0	2	NA	NA	-0.146665	-6.74123	-0.0248706	-6.89111	NA	NA	NA	NA	0.883397	1.57057e-11	0.980158	5.53589e-12	NA	NA	NA	NA	0.993412	1.01388e-07	0.998025	9.01161e-08	NA	NA
SMAD3	NA	NA	NA	Adipose_Subcutaneous	7.80055e-08	0.000173094	5.37168	Nerve_Tibial	8.97831e-08	8.90568e-05	5.34627	NA	NA	NA	0	1	1	0	2	NA	NA	-0.146665	-6.74123	-0.498527	-6.96727	NA	NA	NA	NA	0.883397	1.57057e-11	0.618113	3.23143e-12	NA	NA	NA	NA	0.993412	1.01388e-07	0.946899	1.01945e-07	NA	NA
SMAD3	NA	NA	NA	Adipose_Subcutaneous	7.80055e-08	0.000173094	5.37168	Ovary	8.97831e-08	9.12376e-05	5.34627	NA	NA	NA	0	1	1	0	2	NA	NA	-0.146665	-6.74123	-0.498527	-6.96727	NA	NA	NA	NA	0.883397	1.57057e-11	0.618113	3.23143e-12	NA	NA	NA	NA	0.993412	1.01388e-07	0.948759	5.15623e-08	NA	NA
SMAD3	NA	NA	NA	Adipose_Subcutaneous	7.80055e-08	0.000173094	5.37168	Skin_Not_Sun_Exposed_Suprapubic	8.97831e-08	8.92639e-05	5.34627	NA	NA	NA	0	1	1	0	2	NA	NA	-0.146665	-6.74123	-0.498527	-6.96727	NA	NA	NA	NA	0.883397	1.57057e-11	0.618113	3.23143e-12	NA	NA	NA	NA	0.993412	1.01388e-07	0.949083	1.08515e-07	NA	NA
SMAD3	NA	NA	NA	Adipose_Subcutaneous	7.80055e-08	0.000173094	5.37168	Vagina	8.97831e-08	9.44656e-05	5.34627	NA	NA	NA	0	1	1	0	2	NA	NA	-0.146665	-6.74123	-0.498527	-6.96727	NA	NA	NA	NA	0.883397	1.57057e-11	0.618113	3.23143e-12	NA	NA	NA	NA	0.993412	1.01388e-07	0.944577	7.90143e-08	NA	NA
SMAD3	NA	NA	NA	Adipose_Subcutaneous	7.80055e-08	0.000173094	5.37168	smultixcan	1.33657e-09	2.64093e-06	2.38785	NA	NA	NA	0	1	1	0	2	NA	NA	-0.146665	-6.74123	0.541641	-2.50018	NA	NA	NA	NA	0.883397	1.57057e-11	0.054557	1.22586e-12	NA	NA	NA	NA	0.993412	1.01388e-07	0.598349	3.6282e-08	NA	NA
SMAD3	NA	NA	NA	Heart_Left_Ventricle	2.0293e-08	7.51179e-05	5.60948	Artery_Tibial	2.34051e-08	4.22666e-05	5.58474	NA	NA	NA	0	1	1	0	2	NA	NA	0.0869234	-6.80958	-0.0248706	-6.89111	NA	NA	NA	NA	0.930732	9.78874e-12	0.980158	5.53589e-12	NA	NA	NA	NA	0.993494	1.12316e-07	0.998025	9.01161e-08	NA	NA
SMAD3	NA	NA	NA	Heart_Left_Ventricle	2.0293e-08	7.51179e-05	5.60948	Nerve_Tibial	8.97831e-08	8.90568e-05	5.34627	NA	NA	NA	0	1	1	0	2	NA	NA	0.0869234	-6.80958	-0.498527	-6.96727	NA	NA	NA	NA	0.930732	9.78874e-12	0.618113	3.23143e-12	NA	NA	NA	NA	0.993494	1.12316e-07	0.946899	1.01945e-07	NA	NA
SMAD3	NA	NA	NA	Heart_Left_Ventricle	2.0293e-08	7.51179e-05	5.60948	Ovary	8.97831e-08	9.12376e-05	5.34627	NA	NA	NA	0	1	1	0	2	NA	NA	0.0869234	-6.80958	-0.498527	-6.96727	NA	NA	NA	NA	0.930732	9.78874e-12	0.618113	3.23143e-12	NA	NA	NA	NA	0.993494	1.12316e-07	0.948759	5.15623e-08	NA	NA
SMAD3	NA	NA	NA	Heart_Left_Ventricle	2.0293e-08	7.51179e-05	5.60948	Skin_Not_Sun_Exposed_Suprapubic	8.97831e-08	8.92639e-05	5.34627	NA	NA	NA	0	1	1	0	2	NA	NA	0.0869234	-6.80958	-0.498527	-6.96727	NA	NA	NA	NA	0.930732	9.78874e-12	0.618113	3.23143e-12	NA	NA	NA	NA	0.993494	1.12316e-07	0.949083	1.08515e-07	NA	NA
SMAD3	NA	NA	NA	Heart_Left_Ventricle	2.0293e-08	7.51179e-05	5.60948	Vagina	8.97831e-08	9.44656e-05	5.34627	NA	NA	NA	0	1	1	0	2	NA	NA	0.0869234	-6.80958	-0.498527	-6.96727	NA	NA	NA	NA	0.930732	9.78874e-12	0.618113	3.23143e-12	NA	NA	NA	NA	0.993494	1.12316e-07	0.944577	7.90143e-08	NA	NA
SMAD3	NA	NA	NA	Heart_Left_Ventricle	2.0293e-08	7.51179e-05	5.60948	smultixcan	1.33657e-09	2.64093e-06	2.38785	NA	NA	NA	0	1	1	0	2	NA	NA	0.0869234	-6.80958	0.541641	-2.50018	NA	NA	NA	NA	0.930732	9.78874e-12	0.054557	1.22586e-12	NA	NA	NA	NA	0.993494	1.12316e-07	0.598349	3.6282e-08	NA	NA
SMAD3	NA	NA	NA	smultixcan	2.68374e-06	0.00132223	0.716111	Artery_Tibial	2.34051e-08	4.22666e-05	5.58474	NA	NA	NA	0	1	1	0	2	NA	NA	-0.58575	-1.3269	-0.0248706	-6.89111	NA	NA	NA	NA	0.796343	2.34534e-11	0.980158	5.53589e-12	NA	NA	NA	NA	0.954761	7.3141e-08	0.998025	9.01161e-08	NA	NA
SMAD3	NA	NA	NA	smultixcan	2.68374e-06	0.00132223	0.716111	Nerve_Tibial	8.97831e-08	8.90568e-05	5.34627	NA	NA	NA	0	1	1	0	2	NA	NA	-0.58575	-1.3269	-0.498527	-6.96727	NA	NA	NA	NA	0.796343	2.34534e-11	0.618113	3.23143e-12	NA	NA	NA	NA	0.954761	7.3141e-08	0.946899	1.01945e-07	NA	NA
SMAD3	NA	NA	NA	smultixcan	2.68374e-06	0.00132223	0.716111	Ovary	8.97831e-08	9.12376e-05	5.34627	NA	NA	NA	0	1	1	0	2	NA	NA	-0.58575	-1.3269	-0.498527	-6.96727	NA	NA	NA	NA	0.796343	2.34534e-11	0.618113	3.23143e-12	NA	NA	NA	NA	0.954761	7.3141e-08	0.948759	5.15623e-08	NA	NA
SMAD3	NA	NA	NA	smultixcan	2.68374e-06	0.00132223	0.716111	Skin_Not_Sun_Exposed_Suprapubic	8.97831e-08	8.92639e-05	5.34627	NA	NA	NA	0	1	1	0	2	NA	NA	-0.58575	-1.3269	-0.498527	-6.96727	NA	NA	NA	NA	0.796343	2.34534e-11	0.618113	3.23143e-12	NA	NA	NA	NA	0.954761	7.3141e-08	0.949083	1.08515e-07	NA	NA
SMAD3	NA	NA	NA	smultixcan	2.68374e-06	0.00132223	0.716111	Vagina	8.97831e-08	9.44656e-05	5.34627	NA	NA	NA	0	1	1	0	2	NA	NA	-0.58575	-1.3269	-0.498527	-6.96727	NA	NA	NA	NA	0.796343	2.34534e-11	0.618113	3.23143e-12	NA	NA	NA	NA	0.954761	7.3141e-08	0.944577	7.90143e-08	NA	NA
SMAD3	NA	NA	NA	smultixcan	2.68374e-06	0.00132223	0.716111	smultixcan	1.33657e-09	2.64093e-06	2.38785	NA	NA	NA	0	1	1	0	2	NA	NA	-0.58575	-1.3269	0.541641	-2.50018	NA	NA	NA	NA	0.796343	2.34534e-11	0.054557	1.22586e-12	NA	NA	NA	NA	0.954761	7.3141e-08	0.598349	3.6282e-08	NA	NA
STARD3	NA	NA	NA	Brain_Substantia_nigra	3.63191e-07	0.000414078	-5.0873	Adipose_Subcutaneous	2.73711e-07	0.000243803	5.1407	NA	NA	NA	0	1	1	0	2	NA	NA	-1.29133	5.27461	0.887924	-5.62663	NA	NA	NA	NA	0.196591	1.3304e-07	0.374582	1.83766e-08	NA	NA	NA	NA	0.814753	0.000472159	0.882535	3.94269e-05	NA	NA
STARD3	NA	NA	NA	Brain_Substantia_nigra	3.63191e-07	0.000414078	-5.0873	Adipose_Visceral_Omentum	3.84632e-07	0.000291643	5.07641	NA	NA	NA	0	1	1	0	2	NA	NA	-1.29133	5.27461	0.841675	-5.55589	NA	NA	NA	NA	0.196591	1.3304e-07	0.39997	2.76195e-08	NA	NA	NA	NA	0.814753	0.000472159	0.889548	4.82746e-05	NA	NA
STARD3	NA	NA	NA	Brain_Substantia_nigra	3.63191e-07	0.000414078	-5.0873	Adrenal_Gland	2.73711e-07	0.000236624	5.1407	NA	NA	NA	0	1	1	0	2	NA	NA	-1.29133	5.27461	0.887924	-5.62663	NA	NA	NA	NA	0.196591	1.3304e-07	0.374582	1.83766e-08	NA	NA	NA	NA	0.814753	0.000472159	0.884925	5.30108e-05	NA	NA
STARD3	NA	NA	NA	Brain_Substantia_nigra	3.63191e-07	0.000414078	-5.0873	Artery_Aorta	3.84632e-07	0.000303692	5.07641	NA	NA	NA	0	1	1	0	2	NA	NA	-1.29133	5.27461	0.841675	-5.55589	NA	NA	NA	NA	0.196591	1.3304e-07	0.39997	2.76195e-08	NA	NA	NA	NA	0.814753	0.000472159	0.88854	6.82542e-05	NA	NA
STARD3	NA	NA	NA	Brain_Substantia_nigra	3.63191e-07	0.000414078	-5.0873	Artery_Coronary	8.79316e-07	0.000748469	4.91689	NA	NA	NA	0	1	1	0	2	NA	NA	-1.29133	5.27461	0.621179	-5.57755	NA	NA	NA	NA	0.196591	1.3304e-07	0.534482	2.43928e-08	NA	NA	NA	NA	0.814753	0.000472159	0.920903	8.65241e-05	NA	NA
STARD3	NA	NA	NA	Brain_Substantia_nigra	3.63191e-07	0.000414078	-5.0873	Artery_Tibial	2.73711e-07	0.00025245	5.1407	NA	NA	NA	0	1	1	0	2	NA	NA	-1.29133	5.27461	0.887924	-5.62663	NA	NA	NA	NA	0.196591	1.3304e-07	0.374582	1.83766e-08	NA	NA	NA	NA	0.814753	0.000472159	0.877841	4.28003e-05	NA	NA
STARD3	NA	NA	NA	Brain_Substantia_nigra	3.63191e-07	0.000414078	-5.0873	Brain_Amygdala	2.73711e-07	0.000449882	5.1407	NA	NA	NA	0	1	1	0	2	NA	NA	-1.29133	5.27461	0.887924	-5.62663	NA	NA	NA	NA	0.196591	1.3304e-07	0.374582	1.83766e-08	NA	NA	NA	NA	0.814753	0.000472159	0.888516	6.94928e-05	NA	NA
STARD3	NA	NA	NA	Brain_Substantia_nigra	3.63191e-07	0.000414078	-5.0873	Brain_Anterior_cingulate_cortex_BA24	8.79316e-07	0.00149246	4.91689	NA	NA	NA	0	1	1	0	2	NA	NA	-1.29133	5.27461	0.621179	-5.57755	NA	NA	NA	NA	0.196591	1.3304e-07	0.534482	2.43928e-08	NA	NA	NA	NA	0.814753	0.000472159	0.929604	0.000138076	NA	NA
STARD3	NA	NA	NA	Brain_Substantia_nigra	3.63191e-07	0.000414078	-5.0873	Brain_Caudate_basal_ganglia	2.73711e-07	0.000370867	5.1407	NA	NA	NA	0	1	1	0	2	NA	NA	-1.29133	5.27461	0.887924	-5.62663	NA	NA	NA	NA	0.196591	1.3304e-07	0.374582	1.83766e-08	NA	NA	NA	NA	0.814753	0.000472159	0.885569	7.72305e-05	NA	NA
STARD3	NA	NA	NA	Brain_Substantia_nigra	3.63191e-07	0.000414078	-5.0873	Brain_Cerebellar_Hemisphere	3.84632e-07	0.000384889	-5.07641	NA	NA	NA	0	1	1	0	2	NA	NA	-1.29133	5.27461	-0.841675	5.55589	NA	NA	NA	NA	0.196591	1.3304e-07	0.39997	2.76195e-08	NA	NA	NA	NA	0.814753	0.000472159	0.885925	5.76898e-05	NA	NA
STARD3	NA	NA	NA	Brain_Substantia_nigra	3.63191e-07	0.000414078	-5.0873	Brain_Cerebellum	3.84632e-07	0.000439236	5.07641	NA	NA	NA	0	1	1	0	2	NA	NA	-1.29133	5.27461	0.841675	-5.55589	NA	NA	NA	NA	0.196591	1.3304e-07	0.39997	2.76195e-08	NA	NA	NA	NA	0.814753	0.000472159	0.886374	8.09303e-05	NA	NA
STARD3	NA	NA	NA	Brain_Substantia_nigra	3.63191e-07	0.000414078	-5.0873	Brain_Cortex	2.73711e-07	0.000345815	5.1407	NA	NA	NA	0	1	1	0	2	NA	NA	-1.29133	5.27461	0.887924	-5.62663	NA	NA	NA	NA	0.196591	1.3304e-07	0.374582	1.83766e-08	NA	NA	NA	NA	0.814753	0.000472159	0.878418	5.65712e-05	NA	NA
STARD3	NA	NA	NA	Brain_Substantia_nigra	3.63191e-07	0.000414078	-5.0873	Brain_Frontal_Cortex_BA9	3.84632e-07	0.000484313	5.07641	NA	NA	NA	0	1	1	0	2	NA	NA	-1.29133	5.27461	0.841675	-5.55589	NA	NA	NA	NA	0.196591	1.3304e-07	0.39997	2.76195e-08	NA	NA	NA	NA	0.814753	0.000472159	0.887249	0.000113729	NA	NA
STARD3	NA	NA	NA	Brain_Substantia_nigra	3.63191e-07	0.000414078	-5.0873	Brain_Hippocampus	3.84632e-07	0.000713283	5.07641	NA	NA	NA	0	1	1	0	2	NA	NA	-1.29133	5.27461	0.841675	-5.55589	NA	NA	NA	NA	0.196591	1.3304e-07	0.39997	2.76195e-08	NA	NA	NA	NA	0.814753	0.000472159	0.902274	9.8123e-05	NA	NA
STARD3	NA	NA	NA	Brain_Substantia_nigra	3.63191e-07	0.000414078	-5.0873	Brain_Hypothalamus	8.79316e-07	0.00146471	4.91689	NA	NA	NA	0	1	1	0	2	NA	NA	-1.29133	5.27461	0.621179	-5.57755	NA	NA	NA	NA	0.196591	1.3304e-07	0.534482	2.43928e-08	NA	NA	NA	NA	0.814753	0.000472159	0.929218	0.000115881	NA	NA
STARD3	NA	NA	NA	Brain_Substantia_nigra	3.63191e-07	0.000414078	-5.0873	Brain_Nucleus_accumbens_basal_ganglia	2.73711e-07	0.000293026	5.1407	NA	NA	NA	0	1	1	0	2	NA	NA	-1.29133	5.27461	0.887924	-5.62663	NA	NA	NA	NA	0.196591	1.3304e-07	0.374582	1.83766e-08	NA	NA	NA	NA	0.814753	0.000472159	0.879678	5.22942e-05	NA	NA
STARD3	NA	NA	NA	Brain_Substantia_nigra	3.63191e-07	0.000414078	-5.0873	Brain_Putamen_basal_ganglia	3.84632e-07	0.000587471	-5.07641	NA	NA	NA	0	1	1	0	2	NA	NA	-1.29133	5.27461	-0.841675	5.55589	NA	NA	NA	NA	0.196591	1.3304e-07	0.39997	2.76195e-08	NA	NA	NA	NA	0.814753	0.000472159	0.886045	0.000102832	NA	NA
STARD3	NA	NA	NA	Brain_Substantia_nigra	3.63191e-07	0.000414078	-5.0873	Brain_Spinal_cord_cervical_c-1	3.84632e-07	0.000517787	5.07641	NA	NA	NA	0	1	1	0	2	NA	NA	-1.29133	5.27461	0.841675	-5.55589	NA	NA	NA	NA	0.196591	1.3304e-07	0.39997	2.76195e-08	NA	NA	NA	NA	0.814753	0.000472159	0.89594	0.000103587	NA	NA
STARD3	NA	NA	NA	Brain_Substantia_nigra	3.63191e-07	0.000414078	-5.0873	Brain_Substantia_nigra	3.84632e-07	0.000515437	5.07641	NA	NA	NA	0	1	1	0	2	NA	NA	-1.29133	5.27461	0.841675	-5.55589	NA	NA	NA	NA	0.196591	1.3304e-07	0.39997	2.76195e-08	NA	NA	NA	NA	0.814753	0.000472159	0.895518	0.000125862	NA	NA
STARD3	NA	NA	NA	Brain_Substantia_nigra	3.63191e-07	0.000414078	-5.0873	Breast_Mammary_Tissue	2.73711e-07	0.000221068	5.1407	NA	NA	NA	0	1	1	0	2	NA	NA	-1.29133	5.27461	0.887924	-5.62663	NA	NA	NA	NA	0.196591	1.3304e-07	0.374582	1.83766e-08	NA	NA	NA	NA	0.814753	0.000472159	0.885515	4.33527e-05	NA	NA
STARD3	NA	NA	NA	Brain_Substantia_nigra	3.63191e-07	0.000414078	-5.0873	Cells_Cultured_fibroblasts	3.84632e-07	0.000320715	5.07641	NA	NA	NA	0	1	1	0	2	NA	NA	-1.29133	5.27461	0.841675	-5.55589	NA	NA	NA	NA	0.196591	1.3304e-07	0.39997	2.76195e-08	NA	NA	NA	NA	0.814753	0.000472159	0.879987	5.82378e-05	NA	NA
STARD3	NA	NA	NA	Brain_Substantia_nigra	3.63191e-07	0.000414078	-5.0873	Cells_EBV-transformed_lymphocytes	2.73711e-07	0.000239095	5.1407	NA	NA	NA	0	1	1	0	2	NA	NA	-1.29133	5.27461	0.887924	-5.62663	NA	NA	NA	NA	0.196591	1.3304e-07	0.374582	1.83766e-08	NA	NA	NA	NA	0.814753	0.000472159	0.875933	3.15385e-05	NA	NA
STARD3	NA	NA	NA	Brain_Substantia_nigra	3.63191e-07	0.000414078	-5.0873	Colon_Sigmoid	2.73711e-07	0.000238676	5.1407	NA	NA	NA	0	1	1	0	2	NA	NA	-1.29133	5.27461	0.887924	-5.62663	NA	NA	NA	NA	0.196591	1.3304e-07	0.374582	1.83766e-08	NA	NA	NA	NA	0.814753	0.000472159	0.883806	4.01307e-05	NA	NA
STARD3	NA	NA	NA	Brain_Substantia_nigra	3.63191e-07	0.000414078	-5.0873	Colon_Transverse	2.73711e-07	0.000203811	5.1407	NA	NA	NA	0	1	1	0	2	NA	NA	-1.29133	5.27461	0.887924	-5.62663	NA	NA	NA	NA	0.196591	1.3304e-07	0.374582	1.83766e-08	NA	NA	NA	NA	0.814753	0.000472159	0.887187	2.84924e-05	NA	NA
STARD3	NA	NA	NA	Brain_Substantia_nigra	3.63191e-07	0.000414078	-5.0873	Esophagus_Gastroesophageal_Junction	3.84632e-07	0.000284646	-5.07641	NA	NA	NA	0	1	1	0	2	NA	NA	-1.29133	5.27461	-0.841675	5.55589	NA	NA	NA	NA	0.196591	1.3304e-07	0.39997	2.76195e-08	NA	NA	NA	NA	0.814753	0.000472159	0.89359	5.26168e-05	NA	NA
STARD3	NA	NA	NA	Brain_Substantia_nigra	3.63191e-07	0.000414078	-5.0873	Esophagus_Mucosa	2.73711e-07	0.000226536	5.1407	NA	NA	NA	0	1	1	0	2	NA	NA	-1.29133	5.27461	0.887924	-5.62663	NA	NA	NA	NA	0.196591	1.3304e-07	0.374582	1.83766e-08	NA	NA	NA	NA	0.814753	0.000472159	0.886104	5.99463e-05	NA	NA
STARD3	NA	NA	NA	Brain_Substantia_nigra	3.63191e-07	0.000414078	-5.0873	Esophagus_Muscularis	2.73711e-07	0.000196143	5.1407	NA	NA	NA	0	1	1	0	2	NA	NA	-1.29133	5.27461	0.887924	-5.62663	NA	NA	NA	NA	0.196591	1.3304e-07	0.374582	1.83766e-08	NA	NA	NA	NA	0.814753	0.000472159	0.886263	4.21217e-05	NA	NA
STARD3	NA	NA	NA	Brain_Substantia_nigra	3.63191e-07	0.000414078	-5.0873	Heart_Atrial_Appendage	3.84632e-07	0.000353592	5.07641	NA	NA	NA	0	1	1	0	2	NA	NA	-1.29133	5.27461	0.841675	-5.55589	NA	NA	NA	NA	0.196591	1.3304e-07	0.39997	2.76195e-08	NA	NA	NA	NA	0.814753	0.000472159	0.889581	7.22427e-05	NA	NA
STARD3	NA	NA	NA	Brain_Substantia_nigra	3.63191e-07	0.000414078	-5.0873	Heart_Left_Ventricle	2.73711e-07	0.000208738	5.1407	NA	NA	NA	0	1	1	0	2	NA	NA	-1.29133	5.27461	0.887924	-5.62663	NA	NA	NA	NA	0.196591	1.3304e-07	0.374582	1.83766e-08	NA	NA	NA	NA	0.814753	0.000472159	0.888093	3.85223e-05	NA	NA
STARD3	NA	NA	NA	Brain_Substantia_nigra	3.63191e-07	0.000414078	-5.0873	Kidney_Cortex	2.73711e-07	0.000168021	5.1407	NA	NA	NA	0	1	1	0	2	NA	NA	-1.29133	5.27461	0.887924	-5.62663	NA	NA	NA	NA	0.196591	1.3304e-07	0.374582	1.83766e-08	NA	NA	NA	NA	0.814753	0.000472159	0.883724	5.70224e-05	NA	NA
STARD3	NA	NA	NA	Brain_Substantia_nigra	3.63191e-07	0.000414078	-5.0873	Liver	3.84632e-07	0.000402912	5.07641	NA	NA	NA	0	1	1	0	2	NA	NA	-1.29133	5.27461	0.841675	-5.55589	NA	NA	NA	NA	0.196591	1.3304e-07	0.39997	2.76195e-08	NA	NA	NA	NA	0.814753	0.000472159	0.883908	4.78485e-05	NA	NA
STARD3	NA	NA	NA	Brain_Substantia_nigra	3.63191e-07	0.000414078	-5.0873	Lung	3.84632e-07	0.000310078	5.07641	NA	NA	NA	0	1	1	0	2	NA	NA	-1.29133	5.27461	0.841675	-5.55589	NA	NA	NA	NA	0.196591	1.3304e-07	0.39997	2.76195e-08	NA	NA	NA	NA	0.814753	0.000472159	0.885518	6.96841e-05	NA	NA
STARD3	NA	NA	NA	Brain_Substantia_nigra	3.63191e-07	0.000414078	-5.0873	Minor_Salivary_Gland	2.73711e-07	0.000256595	5.1407	NA	NA	NA	0	1	1	0	2	NA	NA	-1.29133	5.27461	0.887924	-5.62663	NA	NA	NA	NA	0.196591	1.3304e-07	0.374582	1.83766e-08	NA	NA	NA	NA	0.814753	0.000472159	0.882756	6.01015e-05	NA	NA
STARD3	NA	NA	NA	Brain_Substantia_nigra	3.63191e-07	0.000414078	-5.0873	Muscle_Skeletal	2.73711e-07	0.000303272	5.1407	NA	NA	NA	0	1	1	0	2	NA	NA	-1.29133	5.27461	0.887924	-5.62663	NA	NA	NA	NA	0.196591	1.3304e-07	0.374582	1.83766e-08	NA	NA	NA	NA	0.814753	0.000472159	0.882834	7.77757e-05	NA	NA
STARD3	NA	NA	NA	Brain_Substantia_nigra	3.63191e-07	0.000414078	-5.0873	Nerve_Tibial	3.84632e-07	0.000320637	5.07641	NA	NA	NA	0	1	1	0	2	NA	NA	-1.29133	5.27461	0.841675	-5.55589	NA	NA	NA	NA	0.196591	1.3304e-07	0.39997	2.76195e-08	NA	NA	NA	NA	0.814753	0.000472159	0.892961	5.91887e-05	NA	NA
STARD3	NA	NA	NA	Brain_Substantia_nigra	3.63191e-07	0.000414078	-5.0873	Ovary	3.84632e-07	0.000260576	5.07641	NA	NA	NA	0	1	1	0	2	NA	NA	-1.29133	5.27461	0.841675	-5.55589	NA	NA	NA	NA	0.196591	1.3304e-07	0.39997	2.76195e-08	NA	NA	NA	NA	0.814753	0.000472159	0.88926	4.40711e-05	NA	NA
STARD3	NA	NA	NA	Brain_Substantia_nigra	3.63191e-07	0.000414078	-5.0873	Pancreas	3.84632e-07	0.000341391	5.07641	NA	NA	NA	0	1	1	0	2	NA	NA	-1.29133	5.27461	0.841675	-5.55589	NA	NA	NA	NA	0.196591	1.3304e-07	0.39997	2.76195e-08	NA	NA	NA	NA	0.814753	0.000472159	0.895091	5.11769e-05	NA	NA
STARD3	NA	NA	NA	Brain_Substantia_nigra	3.63191e-07	0.000414078	-5.0873	Pituitary	2.73711e-07	0.000258182	5.1407	NA	NA	NA	0	1	1	0	2	NA	NA	-1.29133	5.27461	0.887924	-5.62663	NA	NA	NA	NA	0.196591	1.3304e-07	0.374582	1.83766e-08	NA	NA	NA	NA	0.814753	0.000472159	0.888593	4.742e-05	NA	NA
STARD3	NA	NA	NA	Brain_Substantia_nigra	3.63191e-07	0.000414078	-5.0873	Prostate	3.84632e-07	0.000302465	-5.07641	NA	NA	NA	0	1	1	0	2	NA	NA	-1.29133	5.27461	-0.841675	5.55589	NA	NA	NA	NA	0.196591	1.3304e-07	0.39997	2.76195e-08	NA	NA	NA	NA	0.814753	0.000472159	0.892628	4.77309e-05	NA	NA
STARD3	NA	NA	NA	Brain_Substantia_nigra	3.63191e-07	0.000414078	-5.0873	Skin_Not_Sun_Exposed_Suprapubic	3.84632e-07	0.000294601	5.07641	NA	NA	NA	0	1	1	0	2	NA	NA	-1.29133	5.27461	0.841675	-5.55589	NA	NA	NA	NA	0.196591	1.3304e-07	0.39997	2.76195e-08	NA	NA	NA	NA	0.814753	0.000472159	0.89986	5.45583e-05	NA	NA
STARD3	NA	NA	NA	Brain_Substantia_nigra	3.63191e-07	0.000414078	-5.0873	Skin_Sun_Exposed_Lower_leg	3.84632e-07	0.000346628	5.07641	NA	NA	NA	0	1	1	0	2	NA	NA	-1.29133	5.27461	0.841675	-5.55589	NA	NA	NA	NA	0.196591	1.3304e-07	0.39997	2.76195e-08	NA	NA	NA	NA	0.814753	0.000472159	0.895177	6.23594e-05	NA	NA
STARD3	NA	NA	NA	Brain_Substantia_nigra	3.63191e-07	0.000414078	-5.0873	Small_Intestine_Terminal_Ileum	3.84632e-07	0.000245613	5.07641	NA	NA	NA	0	1	1	0	2	NA	NA	-1.29133	5.27461	0.841675	-5.55589	NA	NA	NA	NA	0.196591	1.3304e-07	0.39997	2.76195e-08	NA	NA	NA	NA	0.814753	0.000472159	0.894793	3.85142e-05	NA	NA
STARD3	NA	NA	NA	Brain_Substantia_nigra	3.63191e-07	0.000414078	-5.0873	Spleen	3.84632e-07	0.000329949	-5.07641	NA	NA	NA	0	1	1	0	2	NA	NA	-1.29133	5.27461	-0.841675	5.55589	NA	NA	NA	NA	0.196591	1.3304e-07	0.39997	2.76195e-08	NA	NA	NA	NA	0.814753	0.000472159	0.885255	4.12531e-05	NA	NA
STARD3	NA	NA	NA	Brain_Substantia_nigra	3.63191e-07	0.000414078	-5.0873	Stomach	3.84632e-07	0.000349797	-5.07641	NA	NA	NA	0	1	1	0	2	NA	NA	-1.29133	5.27461	-0.841675	5.55589	NA	NA	NA	NA	0.196591	1.3304e-07	0.39997	2.76195e-08	NA	NA	NA	NA	0.814753	0.000472159	0.897944	6.55343e-05	NA	NA
STARD3	NA	NA	NA	Brain_Substantia_nigra	3.63191e-07	0.000414078	-5.0873	Testis	3.84632e-07	0.000344872	5.07641	NA	NA	NA	0	1	1	0	2	NA	NA	-1.29133	5.27461	0.841675	-5.55589	NA	NA	NA	NA	0.196591	1.3304e-07	0.39997	2.76195e-08	NA	NA	NA	NA	0.814753	0.000472159	0.900586	5.20828e-05	NA	NA
STARD3	NA	NA	NA	Brain_Substantia_nigra	3.63191e-07	0.000414078	-5.0873	Thyroid	3.84632e-07	0.000296039	-5.07641	NA	NA	NA	0	1	1	0	2	NA	NA	-1.29133	5.27461	-0.841675	5.55589	NA	NA	NA	NA	0.196591	1.3304e-07	0.39997	2.76195e-08	NA	NA	NA	NA	0.814753	0.000472159	0.89225	4.98878e-05	NA	NA
STARD3	NA	NA	NA	Brain_Substantia_nigra	3.63191e-07	0.000414078	-5.0873	Uterus	3.84632e-07	0.000312471	5.07641	NA	NA	NA	0	1	1	0	2	NA	NA	-1.29133	5.27461	0.841675	-5.55589	NA	NA	NA	NA	0.196591	1.3304e-07	0.39997	2.76195e-08	NA	NA	NA	NA	0.814753	0.000472159	0.892743	7.66191e-05	NA	NA
STARD3	NA	NA	NA	Brain_Substantia_nigra	3.63191e-07	0.000414078	-5.0873	Vagina	3.84632e-07	0.000269795	-5.07641	NA	NA	NA	0	1	1	0	2	NA	NA	-1.29133	5.27461	-0.841675	5.55589	NA	NA	NA	NA	0.196591	1.3304e-07	0.39997	2.76195e-08	NA	NA	NA	NA	0.814753	0.000472159	0.891009	5.6403e-05	NA	NA
STARD3	NA	NA	NA	Brain_Substantia_nigra	3.63191e-07	0.000414078	-5.0873	Whole_Blood	3.84632e-07	0.000254901	5.07641	NA	NA	NA	0	1	1	0	2	NA	NA	-1.29133	5.27461	0.841675	-5.55589	NA	NA	NA	NA	0.196591	1.3304e-07	0.39997	2.76195e-08	NA	NA	NA	NA	0.814753	0.000472159	0.886844	3.82294e-05	NA	NA
STARD3	NA	NA	NA	Brain_Substantia_nigra	3.63191e-07	0.000414078	-5.0873	smultixcan	5.44464e-07	0.000469148	5.00994	NA	NA	NA	0	1	1	0	2	NA	NA	-1.29133	5.27461	0.749802	-5.56492	NA	NA	NA	NA	0.196591	1.3304e-07	0.453374	2.62277e-08	NA	NA	NA	NA	0.814753	0.000472159	0.896965	5.35356e-05	NA	NA
STARD3	NA	NA	NA	Cells_Cultured_fibroblasts	3.33901e-07	0.000443903	-5.10323	Adipose_Subcutaneous	2.73711e-07	0.000243803	5.1407	NA	NA	NA	0	1	1	0	2	NA	NA	-0.935813	5.55846	0.887924	-5.62663	NA	NA	NA	NA	0.349369	2.72163e-08	0.374582	1.83766e-08	NA	NA	NA	NA	0.884927	0.000261436	0.882535	3.94269e-05	NA	NA
STARD3	NA	NA	NA	Cells_Cultured_fibroblasts	3.33901e-07	0.000443903	-5.10323	Adipose_Visceral_Omentum	3.84632e-07	0.000291643	5.07641	NA	NA	NA	0	1	1	0	2	NA	NA	-0.935813	5.55846	0.841675	-5.55589	NA	NA	NA	NA	0.349369	2.72163e-08	0.39997	2.76195e-08	NA	NA	NA	NA	0.884927	0.000261436	0.889548	4.82746e-05	NA	NA
STARD3	NA	NA	NA	Cells_Cultured_fibroblasts	3.33901e-07	0.000443903	-5.10323	Adrenal_Gland	2.73711e-07	0.000236624	5.1407	NA	NA	NA	0	1	1	0	2	NA	NA	-0.935813	5.55846	0.887924	-5.62663	NA	NA	NA	NA	0.349369	2.72163e-08	0.374582	1.83766e-08	NA	NA	NA	NA	0.884927	0.000261436	0.884925	5.30108e-05	NA	NA
STARD3	NA	NA	NA	Cells_Cultured_fibroblasts	3.33901e-07	0.000443903	-5.10323	Artery_Aorta	3.84632e-07	0.000303692	5.07641	NA	NA	NA	0	1	1	0	2	NA	NA	-0.935813	5.55846	0.841675	-5.55589	NA	NA	NA	NA	0.349369	2.72163e-08	0.39997	2.76195e-08	NA	NA	NA	NA	0.884927	0.000261436	0.88854	6.82542e-05	NA	NA
STARD3	NA	NA	NA	Cells_Cultured_fibroblasts	3.33901e-07	0.000443903	-5.10323	Artery_Coronary	8.79316e-07	0.000748469	4.91689	NA	NA	NA	0	1	1	0	2	NA	NA	-0.935813	5.55846	0.621179	-5.57755	NA	NA	NA	NA	0.349369	2.72163e-08	0.534482	2.43928e-08	NA	NA	NA	NA	0.884927	0.000261436	0.920903	8.65241e-05	NA	NA
STARD3	NA	NA	NA	Cells_Cultured_fibroblasts	3.33901e-07	0.000443903	-5.10323	Artery_Tibial	2.73711e-07	0.00025245	5.1407	NA	NA	NA	0	1	1	0	2	NA	NA	-0.935813	5.55846	0.887924	-5.62663	NA	NA	NA	NA	0.349369	2.72163e-08	0.374582	1.83766e-08	NA	NA	NA	NA	0.884927	0.000261436	0.877841	4.28003e-05	NA	NA
STARD3	NA	NA	NA	Cells_Cultured_fibroblasts	3.33901e-07	0.000443903	-5.10323	Brain_Amygdala	2.73711e-07	0.000449882	5.1407	NA	NA	NA	0	1	1	0	2	NA	NA	-0.935813	5.55846	0.887924	-5.62663	NA	NA	NA	NA	0.349369	2.72163e-08	0.374582	1.83766e-08	NA	NA	NA	NA	0.884927	0.000261436	0.888516	6.94928e-05	NA	NA
STARD3	NA	NA	NA	Cells_Cultured_fibroblasts	3.33901e-07	0.000443903	-5.10323	Brain_Anterior_cingulate_cortex_BA24	8.79316e-07	0.00149246	4.91689	NA	NA	NA	0	1	1	0	2	NA	NA	-0.935813	5.55846	0.621179	-5.57755	NA	NA	NA	NA	0.349369	2.72163e-08	0.534482	2.43928e-08	NA	NA	NA	NA	0.884927	0.000261436	0.929604	0.000138076	NA	NA
STARD3	NA	NA	NA	Cells_Cultured_fibroblasts	3.33901e-07	0.000443903	-5.10323	Brain_Caudate_basal_ganglia	2.73711e-07	0.000370867	5.1407	NA	NA	NA	0	1	1	0	2	NA	NA	-0.935813	5.55846	0.887924	-5.62663	NA	NA	NA	NA	0.349369	2.72163e-08	0.374582	1.83766e-08	NA	NA	NA	NA	0.884927	0.000261436	0.885569	7.72305e-05	NA	NA
STARD3	NA	NA	NA	Cells_Cultured_fibroblasts	3.33901e-07	0.000443903	-5.10323	Brain_Cerebellar_Hemisphere	3.84632e-07	0.000384889	-5.07641	NA	NA	NA	0	1	1	0	2	NA	NA	-0.935813	5.55846	-0.841675	5.55589	NA	NA	NA	NA	0.349369	2.72163e-08	0.39997	2.76195e-08	NA	NA	NA	NA	0.884927	0.000261436	0.885925	5.76898e-05	NA	NA
STARD3	NA	NA	NA	Cells_Cultured_fibroblasts	3.33901e-07	0.000443903	-5.10323	Brain_Cerebellum	3.84632e-07	0.000439236	5.07641	NA	NA	NA	0	1	1	0	2	NA	NA	-0.935813	5.55846	0.841675	-5.55589	NA	NA	NA	NA	0.349369	2.72163e-08	0.39997	2.76195e-08	NA	NA	NA	NA	0.884927	0.000261436	0.886374	8.09303e-05	NA	NA
STARD3	NA	NA	NA	Cells_Cultured_fibroblasts	3.33901e-07	0.000443903	-5.10323	Brain_Cortex	2.73711e-07	0.000345815	5.1407	NA	NA	NA	0	1	1	0	2	NA	NA	-0.935813	5.55846	0.887924	-5.62663	NA	NA	NA	NA	0.349369	2.72163e-08	0.374582	1.83766e-08	NA	NA	NA	NA	0.884927	0.000261436	0.878418	5.65712e-05	NA	NA
STARD3	NA	NA	NA	Cells_Cultured_fibroblasts	3.33901e-07	0.000443903	-5.10323	Brain_Frontal_Cortex_BA9	3.84632e-07	0.000484313	5.07641	NA	NA	NA	0	1	1	0	2	NA	NA	-0.935813	5.55846	0.841675	-5.55589	NA	NA	NA	NA	0.349369	2.72163e-08	0.39997	2.76195e-08	NA	NA	NA	NA	0.884927	0.000261436	0.887249	0.000113729	NA	NA
STARD3	NA	NA	NA	Cells_Cultured_fibroblasts	3.33901e-07	0.000443903	-5.10323	Brain_Hippocampus	3.84632e-07	0.000713283	5.07641	NA	NA	NA	0	1	1	0	2	NA	NA	-0.935813	5.55846	0.841675	-5.55589	NA	NA	NA	NA	0.349369	2.72163e-08	0.39997	2.76195e-08	NA	NA	NA	NA	0.884927	0.000261436	0.902274	9.8123e-05	NA	NA
STARD3	NA	NA	NA	Cells_Cultured_fibroblasts	3.33901e-07	0.000443903	-5.10323	Brain_Hypothalamus	8.79316e-07	0.00146471	4.91689	NA	NA	NA	0	1	1	0	2	NA	NA	-0.935813	5.55846	0.621179	-5.57755	NA	NA	NA	NA	0.349369	2.72163e-08	0.534482	2.43928e-08	NA	NA	NA	NA	0.884927	0.000261436	0.929218	0.000115881	NA	NA
STARD3	NA	NA	NA	Cells_Cultured_fibroblasts	3.33901e-07	0.000443903	-5.10323	Brain_Nucleus_accumbens_basal_ganglia	2.73711e-07	0.000293026	5.1407	NA	NA	NA	0	1	1	0	2	NA	NA	-0.935813	5.55846	0.887924	-5.62663	NA	NA	NA	NA	0.349369	2.72163e-08	0.374582	1.83766e-08	NA	NA	NA	NA	0.884927	0.000261436	0.879678	5.22942e-05	NA	NA
STARD3	NA	NA	NA	Cells_Cultured_fibroblasts	3.33901e-07	0.000443903	-5.10323	Brain_Putamen_basal_ganglia	3.84632e-07	0.000587471	-5.07641	NA	NA	NA	0	1	1	0	2	NA	NA	-0.935813	5.55846	-0.841675	5.55589	NA	NA	NA	NA	0.349369	2.72163e-08	0.39997	2.76195e-08	NA	NA	NA	NA	0.884927	0.000261436	0.886045	0.000102832	NA	NA
STARD3	NA	NA	NA	Cells_Cultured_fibroblasts	3.33901e-07	0.000443903	-5.10323	Brain_Spinal_cord_cervical_c-1	3.84632e-07	0.000517787	5.07641	NA	NA	NA	0	1	1	0	2	NA	NA	-0.935813	5.55846	0.841675	-5.55589	NA	NA	NA	NA	0.349369	2.72163e-08	0.39997	2.76195e-08	NA	NA	NA	NA	0.884927	0.000261436	0.89594	0.000103587	NA	NA
STARD3	NA	NA	NA	Cells_Cultured_fibroblasts	3.33901e-07	0.000443903	-5.10323	Brain_Substantia_nigra	3.84632e-07	0.000515437	5.07641	NA	NA	NA	0	1	1	0	2	NA	NA	-0.935813	5.55846	0.841675	-5.55589	NA	NA	NA	NA	0.349369	2.72163e-08	0.39997	2.76195e-08	NA	NA	NA	NA	0.884927	0.000261436	0.895518	0.000125862	NA	NA
STARD3	NA	NA	NA	Cells_Cultured_fibroblasts	3.33901e-07	0.000443903	-5.10323	Breast_Mammary_Tissue	2.73711e-07	0.000221068	5.1407	NA	NA	NA	0	1	1	0	2	NA	NA	-0.935813	5.55846	0.887924	-5.62663	NA	NA	NA	NA	0.349369	2.72163e-08	0.374582	1.83766e-08	NA	NA	NA	NA	0.884927	0.000261436	0.885515	4.33527e-05	NA	NA
STARD3	NA	NA	NA	Cells_Cultured_fibroblasts	3.33901e-07	0.000443903	-5.10323	Cells_Cultured_fibroblasts	3.84632e-07	0.000320715	5.07641	NA	NA	NA	0	1	1	0	2	NA	NA	-0.935813	5.55846	0.841675	-5.55589	NA	NA	NA	NA	0.349369	2.72163e-08	0.39997	2.76195e-08	NA	NA	NA	NA	0.884927	0.000261436	0.879987	5.82378e-05	NA	NA
STARD3	NA	NA	NA	Cells_Cultured_fibroblasts	3.33901e-07	0.000443903	-5.10323	Cells_EBV-transformed_lymphocytes	2.73711e-07	0.000239095	5.1407	NA	NA	NA	0	1	1	0	2	NA	NA	-0.935813	5.55846	0.887924	-5.62663	NA	NA	NA	NA	0.349369	2.72163e-08	0.374582	1.83766e-08	NA	NA	NA	NA	0.884927	0.000261436	0.875933	3.15385e-05	NA	NA
STARD3	NA	NA	NA	Cells_Cultured_fibroblasts	3.33901e-07	0.000443903	-5.10323	Colon_Sigmoid	2.73711e-07	0.000238676	5.1407	NA	NA	NA	0	1	1	0	2	NA	NA	-0.935813	5.55846	0.887924	-5.62663	NA	NA	NA	NA	0.349369	2.72163e-08	0.374582	1.83766e-08	NA	NA	NA	NA	0.884927	0.000261436	0.883806	4.01307e-05	NA	NA
STARD3	NA	NA	NA	Cells_Cultured_fibroblasts	3.33901e-07	0.000443903	-5.10323	Colon_Transverse	2.73711e-07	0.000203811	5.1407	NA	NA	NA	0	1	1	0	2	NA	NA	-0.935813	5.55846	0.887924	-5.62663	NA	NA	NA	NA	0.349369	2.72163e-08	0.374582	1.83766e-08	NA	NA	NA	NA	0.884927	0.000261436	0.887187	2.84924e-05	NA	NA
STARD3	NA	NA	NA	Cells_Cultured_fibroblasts	3.33901e-07	0.000443903	-5.10323	Esophagus_Gastroesophageal_Junction	3.84632e-07	0.000284646	-5.07641	NA	NA	NA	0	1	1	0	2	NA	NA	-0.935813	5.55846	-0.841675	5.55589	NA	NA	NA	NA	0.349369	2.72163e-08	0.39997	2.76195e-08	NA	NA	NA	NA	0.884927	0.000261436	0.89359	5.26168e-05	NA	NA
STARD3	NA	NA	NA	Cells_Cultured_fibroblasts	3.33901e-07	0.000443903	-5.10323	Esophagus_Mucosa	2.73711e-07	0.000226536	5.1407	NA	NA	NA	0	1	1	0	2	NA	NA	-0.935813	5.55846	0.887924	-5.62663	NA	NA	NA	NA	0.349369	2.72163e-08	0.374582	1.83766e-08	NA	NA	NA	NA	0.884927	0.000261436	0.886104	5.99463e-05	NA	NA
STARD3	NA	NA	NA	Cells_Cultured_fibroblasts	3.33901e-07	0.000443903	-5.10323	Esophagus_Muscularis	2.73711e-07	0.000196143	5.1407	NA	NA	NA	0	1	1	0	2	NA	NA	-0.935813	5.55846	0.887924	-5.62663	NA	NA	NA	NA	0.349369	2.72163e-08	0.374582	1.83766e-08	NA	NA	NA	NA	0.884927	0.000261436	0.886263	4.21217e-05	NA	NA
STARD3	NA	NA	NA	Cells_Cultured_fibroblasts	3.33901e-07	0.000443903	-5.10323	Heart_Atrial_Appendage	3.84632e-07	0.000353592	5.07641	NA	NA	NA	0	1	1	0	2	NA	NA	-0.935813	5.55846	0.841675	-5.55589	NA	NA	NA	NA	0.349369	2.72163e-08	0.39997	2.76195e-08	NA	NA	NA	NA	0.884927	0.000261436	0.889581	7.22427e-05	NA	NA
STARD3	NA	NA	NA	Cells_Cultured_fibroblasts	3.33901e-07	0.000443903	-5.10323	Heart_Left_Ventricle	2.73711e-07	0.000208738	5.1407	NA	NA	NA	0	1	1	0	2	NA	NA	-0.935813	5.55846	0.887924	-5.62663	NA	NA	NA	NA	0.349369	2.72163e-08	0.374582	1.83766e-08	NA	NA	NA	NA	0.884927	0.000261436	0.888093	3.85223e-05	NA	NA
STARD3	NA	NA	NA	Cells_Cultured_fibroblasts	3.33901e-07	0.000443903	-5.10323	Kidney_Cortex	2.73711e-07	0.000168021	5.1407	NA	NA	NA	0	1	1	0	2	NA	NA	-0.935813	5.55846	0.887924	-5.62663	NA	NA	NA	NA	0.349369	2.72163e-08	0.374582	1.83766e-08	NA	NA	NA	NA	0.884927	0.000261436	0.883724	5.70224e-05	NA	NA
STARD3	NA	NA	NA	Cells_Cultured_fibroblasts	3.33901e-07	0.000443903	-5.10323	Liver	3.84632e-07	0.000402912	5.07641	NA	NA	NA	0	1	1	0	2	NA	NA	-0.935813	5.55846	0.841675	-5.55589	NA	NA	NA	NA	0.349369	2.72163e-08	0.39997	2.76195e-08	NA	NA	NA	NA	0.884927	0.000261436	0.883908	4.78485e-05	NA	NA
STARD3	NA	NA	NA	Cells_Cultured_fibroblasts	3.33901e-07	0.000443903	-5.10323	Lung	3.84632e-07	0.000310078	5.07641	NA	NA	NA	0	1	1	0	2	NA	NA	-0.935813	5.55846	0.841675	-5.55589	NA	NA	NA	NA	0.349369	2.72163e-08	0.39997	2.76195e-08	NA	NA	NA	NA	0.884927	0.000261436	0.885518	6.96841e-05	NA	NA
STARD3	NA	NA	NA	Cells_Cultured_fibroblasts	3.33901e-07	0.000443903	-5.10323	Minor_Salivary_Gland	2.73711e-07	0.000256595	5.1407	NA	NA	NA	0	1	1	0	2	NA	NA	-0.935813	5.55846	0.887924	-5.62663	NA	NA	NA	NA	0.349369	2.72163e-08	0.374582	1.83766e-08	NA	NA	NA	NA	0.884927	0.000261436	0.882756	6.01015e-05	NA	NA
STARD3	NA	NA	NA	Cells_Cultured_fibroblasts	3.33901e-07	0.000443903	-5.10323	Muscle_Skeletal	2.73711e-07	0.000303272	5.1407	NA	NA	NA	0	1	1	0	2	NA	NA	-0.935813	5.55846	0.887924	-5.62663	NA	NA	NA	NA	0.349369	2.72163e-08	0.374582	1.83766e-08	NA	NA	NA	NA	0.884927	0.000261436	0.882834	7.77757e-05	NA	NA
STARD3	NA	NA	NA	Cells_Cultured_fibroblasts	3.33901e-07	0.000443903	-5.10323	Nerve_Tibial	3.84632e-07	0.000320637	5.07641	NA	NA	NA	0	1	1	0	2	NA	NA	-0.935813	5.55846	0.841675	-5.55589	NA	NA	NA	NA	0.349369	2.72163e-08	0.39997	2.76195e-08	NA	NA	NA	NA	0.884927	0.000261436	0.892961	5.91887e-05	NA	NA
STARD3	NA	NA	NA	Cells_Cultured_fibroblasts	3.33901e-07	0.000443903	-5.10323	Ovary	3.84632e-07	0.000260576	5.07641	NA	NA	NA	0	1	1	0	2	NA	NA	-0.935813	5.55846	0.841675	-5.55589	NA	NA	NA	NA	0.349369	2.72163e-08	0.39997	2.76195e-08	NA	NA	NA	NA	0.884927	0.000261436	0.88926	4.40711e-05	NA	NA
STARD3	NA	NA	NA	Cells_Cultured_fibroblasts	3.33901e-07	0.000443903	-5.10323	Pancreas	3.84632e-07	0.000341391	5.07641	NA	NA	NA	0	1	1	0	2	NA	NA	-0.935813	5.55846	0.841675	-5.55589	NA	NA	NA	NA	0.349369	2.72163e-08	0.39997	2.76195e-08	NA	NA	NA	NA	0.884927	0.000261436	0.895091	5.11769e-05	NA	NA
STARD3	NA	NA	NA	Cells_Cultured_fibroblasts	3.33901e-07	0.000443903	-5.10323	Pituitary	2.73711e-07	0.000258182	5.1407	NA	NA	NA	0	1	1	0	2	NA	NA	-0.935813	5.55846	0.887924	-5.62663	NA	NA	NA	NA	0.349369	2.72163e-08	0.374582	1.83766e-08	NA	NA	NA	NA	0.884927	0.000261436	0.888593	4.742e-05	NA	NA
STARD3	NA	NA	NA	Cells_Cultured_fibroblasts	3.33901e-07	0.000443903	-5.10323	Prostate	3.84632e-07	0.000302465	-5.07641	NA	NA	NA	0	1	1	0	2	NA	NA	-0.935813	5.55846	-0.841675	5.55589	NA	NA	NA	NA	0.349369	2.72163e-08	0.39997	2.76195e-08	NA	NA	NA	NA	0.884927	0.000261436	0.892628	4.77309e-05	NA	NA
STARD3	NA	NA	NA	Cells_Cultured_fibroblasts	3.33901e-07	0.000443903	-5.10323	Skin_Not_Sun_Exposed_Suprapubic	3.84632e-07	0.000294601	5.07641	NA	NA	NA	0	1	1	0	2	NA	NA	-0.935813	5.55846	0.841675	-5.55589	NA	NA	NA	NA	0.349369	2.72163e-08	0.39997	2.76195e-08	NA	NA	NA	NA	0.884927	0.000261436	0.89986	5.45583e-05	NA	NA
STARD3	NA	NA	NA	Cells_Cultured_fibroblasts	3.33901e-07	0.000443903	-5.10323	Skin_Sun_Exposed_Lower_leg	3.84632e-07	0.000346628	5.07641	NA	NA	NA	0	1	1	0	2	NA	NA	-0.935813	5.55846	0.841675	-5.55589	NA	NA	NA	NA	0.349369	2.72163e-08	0.39997	2.76195e-08	NA	NA	NA	NA	0.884927	0.000261436	0.895177	6.23594e-05	NA	NA
STARD3	NA	NA	NA	Cells_Cultured_fibroblasts	3.33901e-07	0.000443903	-5.10323	Small_Intestine_Terminal_Ileum	3.84632e-07	0.000245613	5.07641	NA	NA	NA	0	1	1	0	2	NA	NA	-0.935813	5.55846	0.841675	-5.55589	NA	NA	NA	NA	0.349369	2.72163e-08	0.39997	2.76195e-08	NA	NA	NA	NA	0.884927	0.000261436	0.894793	3.85142e-05	NA	NA
STARD3	NA	NA	NA	Cells_Cultured_fibroblasts	3.33901e-07	0.000443903	-5.10323	Spleen	3.84632e-07	0.000329949	-5.07641	NA	NA	NA	0	1	1	0	2	NA	NA	-0.935813	5.55846	-0.841675	5.55589	NA	NA	NA	NA	0.349369	2.72163e-08	0.39997	2.76195e-08	NA	NA	NA	NA	0.884927	0.000261436	0.885255	4.12531e-05	NA	NA
STARD3	NA	NA	NA	Cells_Cultured_fibroblasts	3.33901e-07	0.000443903	-5.10323	Stomach	3.84632e-07	0.000349797	-5.07641	NA	NA	NA	0	1	1	0	2	NA	NA	-0.935813	5.55846	-0.841675	5.55589	NA	NA	NA	NA	0.349369	2.72163e-08	0.39997	2.76195e-08	NA	NA	NA	NA	0.884927	0.000261436	0.897944	6.55343e-05	NA	NA
STARD3	NA	NA	NA	Cells_Cultured_fibroblasts	3.33901e-07	0.000443903	-5.10323	Testis	3.84632e-07	0.000344872	5.07641	NA	NA	NA	0	1	1	0	2	NA	NA	-0.935813	5.55846	0.841675	-5.55589	NA	NA	NA	NA	0.349369	2.72163e-08	0.39997	2.76195e-08	NA	NA	NA	NA	0.884927	0.000261436	0.900586	5.20828e-05	NA	NA
STARD3	NA	NA	NA	Cells_Cultured_fibroblasts	3.33901e-07	0.000443903	-5.10323	Thyroid	3.84632e-07	0.000296039	-5.07641	NA	NA	NA	0	1	1	0	2	NA	NA	-0.935813	5.55846	-0.841675	5.55589	NA	NA	NA	NA	0.349369	2.72163e-08	0.39997	2.76195e-08	NA	NA	NA	NA	0.884927	0.000261436	0.89225	4.98878e-05	NA	NA
STARD3	NA	NA	NA	Cells_Cultured_fibroblasts	3.33901e-07	0.000443903	-5.10323	Uterus	3.84632e-07	0.000312471	5.07641	NA	NA	NA	0	1	1	0	2	NA	NA	-0.935813	5.55846	0.841675	-5.55589	NA	NA	NA	NA	0.349369	2.72163e-08	0.39997	2.76195e-08	NA	NA	NA	NA	0.884927	0.000261436	0.892743	7.66191e-05	NA	NA
STARD3	NA	NA	NA	Cells_Cultured_fibroblasts	3.33901e-07	0.000443903	-5.10323	Vagina	3.84632e-07	0.000269795	-5.07641	NA	NA	NA	0	1	1	0	2	NA	NA	-0.935813	5.55846	-0.841675	5.55589	NA	NA	NA	NA	0.349369	2.72163e-08	0.39997	2.76195e-08	NA	NA	NA	NA	0.884927	0.000261436	0.891009	5.6403e-05	NA	NA
STARD3	NA	NA	NA	Cells_Cultured_fibroblasts	3.33901e-07	0.000443903	-5.10323	Whole_Blood	3.84632e-07	0.000254901	5.07641	NA	NA	NA	0	1	1	0	2	NA	NA	-0.935813	5.55846	0.841675	-5.55589	NA	NA	NA	NA	0.349369	2.72163e-08	0.39997	2.76195e-08	NA	NA	NA	NA	0.884927	0.000261436	0.886844	3.82294e-05	NA	NA
STARD3	NA	NA	NA	Cells_Cultured_fibroblasts	3.33901e-07	0.000443903	-5.10323	smultixcan	5.44464e-07	0.000469148	5.00994	NA	NA	NA	0	1	1	0	2	NA	NA	-0.935813	5.55846	0.749802	-5.56492	NA	NA	NA	NA	0.349369	2.72163e-08	0.453374	2.62277e-08	NA	NA	NA	NA	0.884927	0.000261436	0.896965	5.35356e-05	NA	NA
STARD3	NA	NA	NA	Stomach	1.77671e-07	0.000408946	-5.2213	Adipose_Subcutaneous	2.73711e-07	0.000243803	5.1407	NA	NA	NA	0	1	1	0	2	NA	NA	-1.31003	5.39552	0.887924	-5.62663	NA	NA	NA	NA	0.190185	6.83272e-08	0.374582	1.83766e-08	NA	NA	NA	NA	0.800479	0.000138713	0.882535	3.94269e-05	NA	NA
STARD3	NA	NA	NA	Stomach	1.77671e-07	0.000408946	-5.2213	Adipose_Visceral_Omentum	3.84632e-07	0.000291643	5.07641	NA	NA	NA	0	1	1	0	2	NA	NA	-1.31003	5.39552	0.841675	-5.55589	NA	NA	NA	NA	0.190185	6.83272e-08	0.39997	2.76195e-08	NA	NA	NA	NA	0.800479	0.000138713	0.889548	4.82746e-05	NA	NA
STARD3	NA	NA	NA	Stomach	1.77671e-07	0.000408946	-5.2213	Adrenal_Gland	2.73711e-07	0.000236624	5.1407	NA	NA	NA	0	1	1	0	2	NA	NA	-1.31003	5.39552	0.887924	-5.62663	NA	NA	NA	NA	0.190185	6.83272e-08	0.374582	1.83766e-08	NA	NA	NA	NA	0.800479	0.000138713	0.884925	5.30108e-05	NA	NA
STARD3	NA	NA	NA	Stomach	1.77671e-07	0.000408946	-5.2213	Artery_Aorta	3.84632e-07	0.000303692	5.07641	NA	NA	NA	0	1	1	0	2	NA	NA	-1.31003	5.39552	0.841675	-5.55589	NA	NA	NA	NA	0.190185	6.83272e-08	0.39997	2.76195e-08	NA	NA	NA	NA	0.800479	0.000138713	0.88854	6.82542e-05	NA	NA
STARD3	NA	NA	NA	Stomach	1.77671e-07	0.000408946	-5.2213	Artery_Coronary	8.79316e-07	0.000748469	4.91689	NA	NA	NA	0	1	1	0	2	NA	NA	-1.31003	5.39552	0.621179	-5.57755	NA	NA	NA	NA	0.190185	6.83272e-08	0.534482	2.43928e-08	NA	NA	NA	NA	0.800479	0.000138713	0.920903	8.65241e-05	NA	NA
STARD3	NA	NA	NA	Stomach	1.77671e-07	0.000408946	-5.2213	Artery_Tibial	2.73711e-07	0.00025245	5.1407	NA	NA	NA	0	1	1	0	2	NA	NA	-1.31003	5.39552	0.887924	-5.62663	NA	NA	NA	NA	0.190185	6.83272e-08	0.374582	1.83766e-08	NA	NA	NA	NA	0.800479	0.000138713	0.877841	4.28003e-05	NA	NA
STARD3	NA	NA	NA	Stomach	1.77671e-07	0.000408946	-5.2213	Brain_Amygdala	2.73711e-07	0.000449882	5.1407	NA	NA	NA	0	1	1	0	2	NA	NA	-1.31003	5.39552	0.887924	-5.62663	NA	NA	NA	NA	0.190185	6.83272e-08	0.374582	1.83766e-08	NA	NA	NA	NA	0.800479	0.000138713	0.888516	6.94928e-05	NA	NA
STARD3	NA	NA	NA	Stomach	1.77671e-07	0.000408946	-5.2213	Brain_Anterior_cingulate_cortex_BA24	8.79316e-07	0.00149246	4.91689	NA	NA	NA	0	1	1	0	2	NA	NA	-1.31003	5.39552	0.621179	-5.57755	NA	NA	NA	NA	0.190185	6.83272e-08	0.534482	2.43928e-08	NA	NA	NA	NA	0.800479	0.000138713	0.929604	0.000138076	NA	NA
STARD3	NA	NA	NA	Stomach	1.77671e-07	0.000408946	-5.2213	Brain_Caudate_basal_ganglia	2.73711e-07	0.000370867	5.1407	NA	NA	NA	0	1	1	0	2	NA	NA	-1.31003	5.39552	0.887924	-5.62663	NA	NA	NA	NA	0.190185	6.83272e-08	0.374582	1.83766e-08	NA	NA	NA	NA	0.800479	0.000138713	0.885569	7.72305e-05	NA	NA
STARD3	NA	NA	NA	Stomach	1.77671e-07	0.000408946	-5.2213	Brain_Cerebellar_Hemisphere	3.84632e-07	0.000384889	-5.07641	NA	NA	NA	0	1	1	0	2	NA	NA	-1.31003	5.39552	-0.841675	5.55589	NA	NA	NA	NA	0.190185	6.83272e-08	0.39997	2.76195e-08	NA	NA	NA	NA	0.800479	0.000138713	0.885925	5.76898e-05	NA	NA
STARD3	NA	NA	NA	Stomach	1.77671e-07	0.000408946	-5.2213	Brain_Cerebellum	3.84632e-07	0.000439236	5.07641	NA	NA	NA	0	1	1	0	2	NA	NA	-1.31003	5.39552	0.841675	-5.55589	NA	NA	NA	NA	0.190185	6.83272e-08	0.39997	2.76195e-08	NA	NA	NA	NA	0.800479	0.000138713	0.886374	8.09303e-05	NA	NA
STARD3	NA	NA	NA	Stomach	1.77671e-07	0.000408946	-5.2213	Brain_Cortex	2.73711e-07	0.000345815	5.1407	NA	NA	NA	0	1	1	0	2	NA	NA	-1.31003	5.39552	0.887924	-5.62663	NA	NA	NA	NA	0.190185	6.83272e-08	0.374582	1.83766e-08	NA	NA	NA	NA	0.800479	0.000138713	0.878418	5.65712e-05	NA	NA
STARD3	NA	NA	NA	Stomach	1.77671e-07	0.000408946	-5.2213	Brain_Frontal_Cortex_BA9	3.84632e-07	0.000484313	5.07641	NA	NA	NA	0	1	1	0	2	NA	NA	-1.31003	5.39552	0.841675	-5.55589	NA	NA	NA	NA	0.190185	6.83272e-08	0.39997	2.76195e-08	NA	NA	NA	NA	0.800479	0.000138713	0.887249	0.000113729	NA	NA
STARD3	NA	NA	NA	Stomach	1.77671e-07	0.000408946	-5.2213	Brain_Hippocampus	3.84632e-07	0.000713283	5.07641	NA	NA	NA	0	1	1	0	2	NA	NA	-1.31003	5.39552	0.841675	-5.55589	NA	NA	NA	NA	0.190185	6.83272e-08	0.39997	2.76195e-08	NA	NA	NA	NA	0.800479	0.000138713	0.902274	9.8123e-05	NA	NA
STARD3	NA	NA	NA	Stomach	1.77671e-07	0.000408946	-5.2213	Brain_Hypothalamus	8.79316e-07	0.00146471	4.91689	NA	NA	NA	0	1	1	0	2	NA	NA	-1.31003	5.39552	0.621179	-5.57755	NA	NA	NA	NA	0.190185	6.83272e-08	0.534482	2.43928e-08	NA	NA	NA	NA	0.800479	0.000138713	0.929218	0.000115881	NA	NA
STARD3	NA	NA	NA	Stomach	1.77671e-07	0.000408946	-5.2213	Brain_Nucleus_accumbens_basal_ganglia	2.73711e-07	0.000293026	5.1407	NA	NA	NA	0	1	1	0	2	NA	NA	-1.31003	5.39552	0.887924	-5.62663	NA	NA	NA	NA	0.190185	6.83272e-08	0.374582	1.83766e-08	NA	NA	NA	NA	0.800479	0.000138713	0.879678	5.22942e-05	NA	NA
STARD3	NA	NA	NA	Stomach	1.77671e-07	0.000408946	-5.2213	Brain_Putamen_basal_ganglia	3.84632e-07	0.000587471	-5.07641	NA	NA	NA	0	1	1	0	2	NA	NA	-1.31003	5.39552	-0.841675	5.55589	NA	NA	NA	NA	0.190185	6.83272e-08	0.39997	2.76195e-08	NA	NA	NA	NA	0.800479	0.000138713	0.886045	0.000102832	NA	NA
STARD3	NA	NA	NA	Stomach	1.77671e-07	0.000408946	-5.2213	Brain_Spinal_cord_cervical_c-1	3.84632e-07	0.000517787	5.07641	NA	NA	NA	0	1	1	0	2	NA	NA	-1.31003	5.39552	0.841675	-5.55589	NA	NA	NA	NA	0.190185	6.83272e-08	0.39997	2.76195e-08	NA	NA	NA	NA	0.800479	0.000138713	0.89594	0.000103587	NA	NA
STARD3	NA	NA	NA	Stomach	1.77671e-07	0.000408946	-5.2213	Brain_Substantia_nigra	3.84632e-07	0.000515437	5.07641	NA	NA	NA	0	1	1	0	2	NA	NA	-1.31003	5.39552	0.841675	-5.55589	NA	NA	NA	NA	0.190185	6.83272e-08	0.39997	2.76195e-08	NA	NA	NA	NA	0.800479	0.000138713	0.895518	0.000125862	NA	NA
STARD3	NA	NA	NA	Stomach	1.77671e-07	0.000408946	-5.2213	Breast_Mammary_Tissue	2.73711e-07	0.000221068	5.1407	NA	NA	NA	0	1	1	0	2	NA	NA	-1.31003	5.39552	0.887924	-5.62663	NA	NA	NA	NA	0.190185	6.83272e-08	0.374582	1.83766e-08	NA	NA	NA	NA	0.800479	0.000138713	0.885515	4.33527e-05	NA	NA
STARD3	NA	NA	NA	Stomach	1.77671e-07	0.000408946	-5.2213	Cells_Cultured_fibroblasts	3.84632e-07	0.000320715	5.07641	NA	NA	NA	0	1	1	0	2	NA	NA	-1.31003	5.39552	0.841675	-5.55589	NA	NA	NA	NA	0.190185	6.83272e-08	0.39997	2.76195e-08	NA	NA	NA	NA	0.800479	0.000138713	0.879987	5.82378e-05	NA	NA
STARD3	NA	NA	NA	Stomach	1.77671e-07	0.000408946	-5.2213	Cells_EBV-transformed_lymphocytes	2.73711e-07	0.000239095	5.1407	NA	NA	NA	0	1	1	0	2	NA	NA	-1.31003	5.39552	0.887924	-5.62663	NA	NA	NA	NA	0.190185	6.83272e-08	0.374582	1.83766e-08	NA	NA	NA	NA	0.800479	0.000138713	0.875933	3.15385e-05	NA	NA
STARD3	NA	NA	NA	Stomach	1.77671e-07	0.000408946	-5.2213	Colon_Sigmoid	2.73711e-07	0.000238676	5.1407	NA	NA	NA	0	1	1	0	2	NA	NA	-1.31003	5.39552	0.887924	-5.62663	NA	NA	NA	NA	0.190185	6.83272e-08	0.374582	1.83766e-08	NA	NA	NA	NA	0.800479	0.000138713	0.883806	4.01307e-05	NA	NA
STARD3	NA	NA	NA	Stomach	1.77671e-07	0.000408946	-5.2213	Colon_Transverse	2.73711e-07	0.000203811	5.1407	NA	NA	NA	0	1	1	0	2	NA	NA	-1.31003	5.39552	0.887924	-5.62663	NA	NA	NA	NA	0.190185	6.83272e-08	0.374582	1.83766e-08	NA	NA	NA	NA	0.800479	0.000138713	0.887187	2.84924e-05	NA	NA
STARD3	NA	NA	NA	Stomach	1.77671e-07	0.000408946	-5.2213	Esophagus_Gastroesophageal_Junction	3.84632e-07	0.000284646	-5.07641	NA	NA	NA	0	1	1	0	2	NA	NA	-1.31003	5.39552	-0.841675	5.55589	NA	NA	NA	NA	0.190185	6.83272e-08	0.39997	2.76195e-08	NA	NA	NA	NA	0.800479	0.000138713	0.89359	5.26168e-05	NA	NA
STARD3	NA	NA	NA	Stomach	1.77671e-07	0.000408946	-5.2213	Esophagus_Mucosa	2.73711e-07	0.000226536	5.1407	NA	NA	NA	0	1	1	0	2	NA	NA	-1.31003	5.39552	0.887924	-5.62663	NA	NA	NA	NA	0.190185	6.83272e-08	0.374582	1.83766e-08	NA	NA	NA	NA	0.800479	0.000138713	0.886104	5.99463e-05	NA	NA
STARD3	NA	NA	NA	Stomach	1.77671e-07	0.000408946	-5.2213	Esophagus_Muscularis	2.73711e-07	0.000196143	5.1407	NA	NA	NA	0	1	1	0	2	NA	NA	-1.31003	5.39552	0.887924	-5.62663	NA	NA	NA	NA	0.190185	6.83272e-08	0.374582	1.83766e-08	NA	NA	NA	NA	0.800479	0.000138713	0.886263	4.21217e-05	NA	NA
STARD3	NA	NA	NA	Stomach	1.77671e-07	0.000408946	-5.2213	Heart_Atrial_Appendage	3.84632e-07	0.000353592	5.07641	NA	NA	NA	0	1	1	0	2	NA	NA	-1.31003	5.39552	0.841675	-5.55589	NA	NA	NA	NA	0.190185	6.83272e-08	0.39997	2.76195e-08	NA	NA	NA	NA	0.800479	0.000138713	0.889581	7.22427e-05	NA	NA
STARD3	NA	NA	NA	Stomach	1.77671e-07	0.000408946	-5.2213	Heart_Left_Ventricle	2.73711e-07	0.000208738	5.1407	NA	NA	NA	0	1	1	0	2	NA	NA	-1.31003	5.39552	0.887924	-5.62663	NA	NA	NA	NA	0.190185	6.83272e-08	0.374582	1.83766e-08	NA	NA	NA	NA	0.800479	0.000138713	0.888093	3.85223e-05	NA	NA
STARD3	NA	NA	NA	Stomach	1.77671e-07	0.000408946	-5.2213	Kidney_Cortex	2.73711e-07	0.000168021	5.1407	NA	NA	NA	0	1	1	0	2	NA	NA	-1.31003	5.39552	0.887924	-5.62663	NA	NA	NA	NA	0.190185	6.83272e-08	0.374582	1.83766e-08	NA	NA	NA	NA	0.800479	0.000138713	0.883724	5.70224e-05	NA	NA
STARD3	NA	NA	NA	Stomach	1.77671e-07	0.000408946	-5.2213	Liver	3.84632e-07	0.000402912	5.07641	NA	NA	NA	0	1	1	0	2	NA	NA	-1.31003	5.39552	0.841675	-5.55589	NA	NA	NA	NA	0.190185	6.83272e-08	0.39997	2.76195e-08	NA	NA	NA	NA	0.800479	0.000138713	0.883908	4.78485e-05	NA	NA
STARD3	NA	NA	NA	Stomach	1.77671e-07	0.000408946	-5.2213	Lung	3.84632e-07	0.000310078	5.07641	NA	NA	NA	0	1	1	0	2	NA	NA	-1.31003	5.39552	0.841675	-5.55589	NA	NA	NA	NA	0.190185	6.83272e-08	0.39997	2.76195e-08	NA	NA	NA	NA	0.800479	0.000138713	0.885518	6.96841e-05	NA	NA
STARD3	NA	NA	NA	Stomach	1.77671e-07	0.000408946	-5.2213	Minor_Salivary_Gland	2.73711e-07	0.000256595	5.1407	NA	NA	NA	0	1	1	0	2	NA	NA	-1.31003	5.39552	0.887924	-5.62663	NA	NA	NA	NA	0.190185	6.83272e-08	0.374582	1.83766e-08	NA	NA	NA	NA	0.800479	0.000138713	0.882756	6.01015e-05	NA	NA
STARD3	NA	NA	NA	Stomach	1.77671e-07	0.000408946	-5.2213	Muscle_Skeletal	2.73711e-07	0.000303272	5.1407	NA	NA	NA	0	1	1	0	2	NA	NA	-1.31003	5.39552	0.887924	-5.62663	NA	NA	NA	NA	0.190185	6.83272e-08	0.374582	1.83766e-08	NA	NA	NA	NA	0.800479	0.000138713	0.882834	7.77757e-05	NA	NA
STARD3	NA	NA	NA	Stomach	1.77671e-07	0.000408946	-5.2213	Nerve_Tibial	3.84632e-07	0.000320637	5.07641	NA	NA	NA	0	1	1	0	2	NA	NA	-1.31003	5.39552	0.841675	-5.55589	NA	NA	NA	NA	0.190185	6.83272e-08	0.39997	2.76195e-08	NA	NA	NA	NA	0.800479	0.000138713	0.892961	5.91887e-05	NA	NA
STARD3	NA	NA	NA	Stomach	1.77671e-07	0.000408946	-5.2213	Ovary	3.84632e-07	0.000260576	5.07641	NA	NA	NA	0	1	1	0	2	NA	NA	-1.31003	5.39552	0.841675	-5.55589	NA	NA	NA	NA	0.190185	6.83272e-08	0.39997	2.76195e-08	NA	NA	NA	NA	0.800479	0.000138713	0.88926	4.40711e-05	NA	NA
STARD3	NA	NA	NA	Stomach	1.77671e-07	0.000408946	-5.2213	Pancreas	3.84632e-07	0.000341391	5.07641	NA	NA	NA	0	1	1	0	2	NA	NA	-1.31003	5.39552	0.841675	-5.55589	NA	NA	NA	NA	0.190185	6.83272e-08	0.39997	2.76195e-08	NA	NA	NA	NA	0.800479	0.000138713	0.895091	5.11769e-05	NA	NA
STARD3	NA	NA	NA	Stomach	1.77671e-07	0.000408946	-5.2213	Pituitary	2.73711e-07	0.000258182	5.1407	NA	NA	NA	0	1	1	0	2	NA	NA	-1.31003	5.39552	0.887924	-5.62663	NA	NA	NA	NA	0.190185	6.83272e-08	0.374582	1.83766e-08	NA	NA	NA	NA	0.800479	0.000138713	0.888593	4.742e-05	NA	NA
STARD3	NA	NA	NA	Stomach	1.77671e-07	0.000408946	-5.2213	Prostate	3.84632e-07	0.000302465	-5.07641	NA	NA	NA	0	1	1	0	2	NA	NA	-1.31003	5.39552	-0.841675	5.55589	NA	NA	NA	NA	0.190185	6.83272e-08	0.39997	2.76195e-08	NA	NA	NA	NA	0.800479	0.000138713	0.892628	4.77309e-05	NA	NA
STARD3	NA	NA	NA	Stomach	1.77671e-07	0.000408946	-5.2213	Skin_Not_Sun_Exposed_Suprapubic	3.84632e-07	0.000294601	5.07641	NA	NA	NA	0	1	1	0	2	NA	NA	-1.31003	5.39552	0.841675	-5.55589	NA	NA	NA	NA	0.190185	6.83272e-08	0.39997	2.76195e-08	NA	NA	NA	NA	0.800479	0.000138713	0.89986	5.45583e-05	NA	NA
STARD3	NA	NA	NA	Stomach	1.77671e-07	0.000408946	-5.2213	Skin_Sun_Exposed_Lower_leg	3.84632e-07	0.000346628	5.07641	NA	NA	NA	0	1	1	0	2	NA	NA	-1.31003	5.39552	0.841675	-5.55589	NA	NA	NA	NA	0.190185	6.83272e-08	0.39997	2.76195e-08	NA	NA	NA	NA	0.800479	0.000138713	0.895177	6.23594e-05	NA	NA
STARD3	NA	NA	NA	Stomach	1.77671e-07	0.000408946	-5.2213	Small_Intestine_Terminal_Ileum	3.84632e-07	0.000245613	5.07641	NA	NA	NA	0	1	1	0	2	NA	NA	-1.31003	5.39552	0.841675	-5.55589	NA	NA	NA	NA	0.190185	6.83272e-08	0.39997	2.76195e-08	NA	NA	NA	NA	0.800479	0.000138713	0.894793	3.85142e-05	NA	NA
STARD3	NA	NA	NA	Stomach	1.77671e-07	0.000408946	-5.2213	Spleen	3.84632e-07	0.000329949	-5.07641	NA	NA	NA	0	1	1	0	2	NA	NA	-1.31003	5.39552	-0.841675	5.55589	NA	NA	NA	NA	0.190185	6.83272e-08	0.39997	2.76195e-08	NA	NA	NA	NA	0.800479	0.000138713	0.885255	4.12531e-05	NA	NA
STARD3	NA	NA	NA	Stomach	1.77671e-07	0.000408946	-5.2213	Stomach	3.84632e-07	0.000349797	-5.07641	NA	NA	NA	0	1	1	0	2	NA	NA	-1.31003	5.39552	-0.841675	5.55589	NA	NA	NA	NA	0.190185	6.83272e-08	0.39997	2.76195e-08	NA	NA	NA	NA	0.800479	0.000138713	0.897944	6.55343e-05	NA	NA
STARD3	NA	NA	NA	Stomach	1.77671e-07	0.000408946	-5.2213	Testis	3.84632e-07	0.000344872	5.07641	NA	NA	NA	0	1	1	0	2	NA	NA	-1.31003	5.39552	0.841675	-5.55589	NA	NA	NA	NA	0.190185	6.83272e-08	0.39997	2.76195e-08	NA	NA	NA	NA	0.800479	0.000138713	0.900586	5.20828e-05	NA	NA
STARD3	NA	NA	NA	Stomach	1.77671e-07	0.000408946	-5.2213	Thyroid	3.84632e-07	0.000296039	-5.07641	NA	NA	NA	0	1	1	0	2	NA	NA	-1.31003	5.39552	-0.841675	5.55589	NA	NA	NA	NA	0.190185	6.83272e-08	0.39997	2.76195e-08	NA	NA	NA	NA	0.800479	0.000138713	0.89225	4.98878e-05	NA	NA
STARD3	NA	NA	NA	Stomach	1.77671e-07	0.000408946	-5.2213	Uterus	3.84632e-07	0.000312471	5.07641	NA	NA	NA	0	1	1	0	2	NA	NA	-1.31003	5.39552	0.841675	-5.55589	NA	NA	NA	NA	0.190185	6.83272e-08	0.39997	2.76195e-08	NA	NA	NA	NA	0.800479	0.000138713	0.892743	7.66191e-05	NA	NA
STARD3	NA	NA	NA	Stomach	1.77671e-07	0.000408946	-5.2213	Vagina	3.84632e-07	0.000269795	-5.07641	NA	NA	NA	0	1	1	0	2	NA	NA	-1.31003	5.39552	-0.841675	5.55589	NA	NA	NA	NA	0.190185	6.83272e-08	0.39997	2.76195e-08	NA	NA	NA	NA	0.800479	0.000138713	0.891009	5.6403e-05	NA	NA
STARD3	NA	NA	NA	Stomach	1.77671e-07	0.000408946	-5.2213	Whole_Blood	3.84632e-07	0.000254901	5.07641	NA	NA	NA	0	1	1	0	2	NA	NA	-1.31003	5.39552	0.841675	-5.55589	NA	NA	NA	NA	0.190185	6.83272e-08	0.39997	2.76195e-08	NA	NA	NA	NA	0.800479	0.000138713	0.886844	3.82294e-05	NA	NA
STARD3	NA	NA	NA	Stomach	1.77671e-07	0.000408946	-5.2213	smultixcan	5.44464e-07	0.000469148	5.00994	NA	NA	NA	0	1	1	0	2	NA	NA	-1.31003	5.39552	0.749802	-5.56492	NA	NA	NA	NA	0.190185	6.83272e-08	0.453374	2.62277e-08	NA	NA	NA	NA	0.800479	0.000138713	0.896965	5.35356e-05	NA	NA
STARD3	NA	NA	NA	smultixcan	2.53858e-05	0.00721923	-0.0332453	Adipose_Subcutaneous	2.73711e-07	0.000243803	5.1407	NA	NA	NA	0	1	1	0	2	NA	NA	-0.00345665	0.0936845	0.887924	-5.62663	NA	NA	NA	NA	0.639147	1.1402e-06	0.374582	1.83766e-08	NA	NA	NA	NA	0.908981	0.000450814	0.882535	3.94269e-05	NA	NA
STARD3	NA	NA	NA	smultixcan	2.53858e-05	0.00721923	-0.0332453	Adipose_Visceral_Omentum	3.84632e-07	0.000291643	5.07641	NA	NA	NA	0	1	1	0	2	NA	NA	-0.00345665	0.0936845	0.841675	-5.55589	NA	NA	NA	NA	0.639147	1.1402e-06	0.39997	2.76195e-08	NA	NA	NA	NA	0.908981	0.000450814	0.889548	4.82746e-05	NA	NA
STARD3	NA	NA	NA	smultixcan	2.53858e-05	0.00721923	-0.0332453	Adrenal_Gland	2.73711e-07	0.000236624	5.1407	NA	NA	NA	0	1	1	0	2	NA	NA	-0.00345665	0.0936845	0.887924	-5.62663	NA	NA	NA	NA	0.639147	1.1402e-06	0.374582	1.83766e-08	NA	NA	NA	NA	0.908981	0.000450814	0.884925	5.30108e-05	NA	NA
STARD3	NA	NA	NA	smultixcan	2.53858e-05	0.00721923	-0.0332453	Artery_Aorta	3.84632e-07	0.000303692	5.07641	NA	NA	NA	0	1	1	0	2	NA	NA	-0.00345665	0.0936845	0.841675	-5.55589	NA	NA	NA	NA	0.639147	1.1402e-06	0.39997	2.76195e-08	NA	NA	NA	NA	0.908981	0.000450814	0.88854	6.82542e-05	NA	NA
STARD3	NA	NA	NA	smultixcan	2.53858e-05	0.00721923	-0.0332453	Artery_Coronary	8.79316e-07	0.000748469	4.91689	NA	NA	NA	0	1	1	0	2	NA	NA	-0.00345665	0.0936845	0.621179	-5.57755	NA	NA	NA	NA	0.639147	1.1402e-06	0.534482	2.43928e-08	NA	NA	NA	NA	0.908981	0.000450814	0.920903	8.65241e-05	NA	NA
STARD3	NA	NA	NA	smultixcan	2.53858e-05	0.00721923	-0.0332453	Artery_Tibial	2.73711e-07	0.00025245	5.1407	NA	NA	NA	0	1	1	0	2	NA	NA	-0.00345665	0.0936845	0.887924	-5.62663	NA	NA	NA	NA	0.639147	1.1402e-06	0.374582	1.83766e-08	NA	NA	NA	NA	0.908981	0.000450814	0.877841	4.28003e-05	NA	NA
STARD3	NA	NA	NA	smultixcan	2.53858e-05	0.00721923	-0.0332453	Brain_Amygdala	2.73711e-07	0.000449882	5.1407	NA	NA	NA	0	1	1	0	2	NA	NA	-0.00345665	0.0936845	0.887924	-5.62663	NA	NA	NA	NA	0.639147	1.1402e-06	0.374582	1.83766e-08	NA	NA	NA	NA	0.908981	0.000450814	0.888516	6.94928e-05	NA	NA
STARD3	NA	NA	NA	smultixcan	2.53858e-05	0.00721923	-0.0332453	Brain_Anterior_cingulate_cortex_BA24	8.79316e-07	0.00149246	4.91689	NA	NA	NA	0	1	1	0	2	NA	NA	-0.00345665	0.0936845	0.621179	-5.57755	NA	NA	NA	NA	0.639147	1.1402e-06	0.534482	2.43928e-08	NA	NA	NA	NA	0.908981	0.000450814	0.929604	0.000138076	NA	NA
STARD3	NA	NA	NA	smultixcan	2.53858e-05	0.00721923	-0.0332453	Brain_Caudate_basal_ganglia	2.73711e-07	0.000370867	5.1407	NA	NA	NA	0	1	1	0	2	NA	NA	-0.00345665	0.0936845	0.887924	-5.62663	NA	NA	NA	NA	0.639147	1.1402e-06	0.374582	1.83766e-08	NA	NA	NA	NA	0.908981	0.000450814	0.885569	7.72305e-05	NA	NA
STARD3	NA	NA	NA	smultixcan	2.53858e-05	0.00721923	-0.0332453	Brain_Cerebellar_Hemisphere	3.84632e-07	0.000384889	-5.07641	NA	NA	NA	0	1	1	0	2	NA	NA	-0.00345665	0.0936845	-0.841675	5.55589	NA	NA	NA	NA	0.639147	1.1402e-06	0.39997	2.76195e-08	NA	NA	NA	NA	0.908981	0.000450814	0.885925	5.76898e-05	NA	NA
STARD3	NA	NA	NA	smultixcan	2.53858e-05	0.00721923	-0.0332453	Brain_Cerebellum	3.84632e-07	0.000439236	5.07641	NA	NA	NA	0	1	1	0	2	NA	NA	-0.00345665	0.0936845	0.841675	-5.55589	NA	NA	NA	NA	0.639147	1.1402e-06	0.39997	2.76195e-08	NA	NA	NA	NA	0.908981	0.000450814	0.886374	8.09303e-05	NA	NA
STARD3	NA	NA	NA	smultixcan	2.53858e-05	0.00721923	-0.0332453	Brain_Cortex	2.73711e-07	0.000345815	5.1407	NA	NA	NA	0	1	1	0	2	NA	NA	-0.00345665	0.0936845	0.887924	-5.62663	NA	NA	NA	NA	0.639147	1.1402e-06	0.374582	1.83766e-08	NA	NA	NA	NA	0.908981	0.000450814	0.878418	5.65712e-05	NA	NA
STARD3	NA	NA	NA	smultixcan	2.53858e-05	0.00721923	-0.0332453	Brain_Frontal_Cortex_BA9	3.84632e-07	0.000484313	5.07641	NA	NA	NA	0	1	1	0	2	NA	NA	-0.00345665	0.0936845	0.841675	-5.55589	NA	NA	NA	NA	0.639147	1.1402e-06	0.39997	2.76195e-08	NA	NA	NA	NA	0.908981	0.000450814	0.887249	0.000113729	NA	NA
STARD3	NA	NA	NA	smultixcan	2.53858e-05	0.00721923	-0.0332453	Brain_Hippocampus	3.84632e-07	0.000713283	5.07641	NA	NA	NA	0	1	1	0	2	NA	NA	-0.00345665	0.0936845	0.841675	-5.55589	NA	NA	NA	NA	0.639147	1.1402e-06	0.39997	2.76195e-08	NA	NA	NA	NA	0.908981	0.000450814	0.902274	9.8123e-05	NA	NA
STARD3	NA	NA	NA	smultixcan	2.53858e-05	0.00721923	-0.0332453	Brain_Hypothalamus	8.79316e-07	0.00146471	4.91689	NA	NA	NA	0	1	1	0	2	NA	NA	-0.00345665	0.0936845	0.621179	-5.57755	NA	NA	NA	NA	0.639147	1.1402e-06	0.534482	2.43928e-08	NA	NA	NA	NA	0.908981	0.000450814	0.929218	0.000115881	NA	NA
STARD3	NA	NA	NA	smultixcan	2.53858e-05	0.00721923	-0.0332453	Brain_Nucleus_accumbens_basal_ganglia	2.73711e-07	0.000293026	5.1407	NA	NA	NA	0	1	1	0	2	NA	NA	-0.00345665	0.0936845	0.887924	-5.62663	NA	NA	NA	NA	0.639147	1.1402e-06	0.374582	1.83766e-08	NA	NA	NA	NA	0.908981	0.000450814	0.879678	5.22942e-05	NA	NA
STARD3	NA	NA	NA	smultixcan	2.53858e-05	0.00721923	-0.0332453	Brain_Putamen_basal_ganglia	3.84632e-07	0.000587471	-5.07641	NA	NA	NA	0	1	1	0	2	NA	NA	-0.00345665	0.0936845	-0.841675	5.55589	NA	NA	NA	NA	0.639147	1.1402e-06	0.39997	2.76195e-08	NA	NA	NA	NA	0.908981	0.000450814	0.886045	0.000102832	NA	NA
STARD3	NA	NA	NA	smultixcan	2.53858e-05	0.00721923	-0.0332453	Brain_Spinal_cord_cervical_c-1	3.84632e-07	0.000517787	5.07641	NA	NA	NA	0	1	1	0	2	NA	NA	-0.00345665	0.0936845	0.841675	-5.55589	NA	NA	NA	NA	0.639147	1.1402e-06	0.39997	2.76195e-08	NA	NA	NA	NA	0.908981	0.000450814	0.89594	0.000103587	NA	NA
STARD3	NA	NA	NA	smultixcan	2.53858e-05	0.00721923	-0.0332453	Brain_Substantia_nigra	3.84632e-07	0.000515437	5.07641	NA	NA	NA	0	1	1	0	2	NA	NA	-0.00345665	0.0936845	0.841675	-5.55589	NA	NA	NA	NA	0.639147	1.1402e-06	0.39997	2.76195e-08	NA	NA	NA	NA	0.908981	0.000450814	0.895518	0.000125862	NA	NA
STARD3	NA	NA	NA	smultixcan	2.53858e-05	0.00721923	-0.0332453	Breast_Mammary_Tissue	2.73711e-07	0.000221068	5.1407	NA	NA	NA	0	1	1	0	2	NA	NA	-0.00345665	0.0936845	0.887924	-5.62663	NA	NA	NA	NA	0.639147	1.1402e-06	0.374582	1.83766e-08	NA	NA	NA	NA	0.908981	0.000450814	0.885515	4.33527e-05	NA	NA
STARD3	NA	NA	NA	smultixcan	2.53858e-05	0.00721923	-0.0332453	Cells_Cultured_fibroblasts	3.84632e-07	0.000320715	5.07641	NA	NA	NA	0	1	1	0	2	NA	NA	-0.00345665	0.0936845	0.841675	-5.55589	NA	NA	NA	NA	0.639147	1.1402e-06	0.39997	2.76195e-08	NA	NA	NA	NA	0.908981	0.000450814	0.879987	5.82378e-05	NA	NA
STARD3	NA	NA	NA	smultixcan	2.53858e-05	0.00721923	-0.0332453	Cells_EBV-transformed_lymphocytes	2.73711e-07	0.000239095	5.1407	NA	NA	NA	0	1	1	0	2	NA	NA	-0.00345665	0.0936845	0.887924	-5.62663	NA	NA	NA	NA	0.639147	1.1402e-06	0.374582	1.83766e-08	NA	NA	NA	NA	0.908981	0.000450814	0.875933	3.15385e-05	NA	NA
STARD3	NA	NA	NA	smultixcan	2.53858e-05	0.00721923	-0.0332453	Colon_Sigmoid	2.73711e-07	0.000238676	5.1407	NA	NA	NA	0	1	1	0	2	NA	NA	-0.00345665	0.0936845	0.887924	-5.62663	NA	NA	NA	NA	0.639147	1.1402e-06	0.374582	1.83766e-08	NA	NA	NA	NA	0.908981	0.000450814	0.883806	4.01307e-05	NA	NA
STARD3	NA	NA	NA	smultixcan	2.53858e-05	0.00721923	-0.0332453	Colon_Transverse	2.73711e-07	0.000203811	5.1407	NA	NA	NA	0	1	1	0	2	NA	NA	-0.00345665	0.0936845	0.887924	-5.62663	NA	NA	NA	NA	0.639147	1.1402e-06	0.374582	1.83766e-08	NA	NA	NA	NA	0.908981	0.000450814	0.887187	2.84924e-05	NA	NA
STARD3	NA	NA	NA	smultixcan	2.53858e-05	0.00721923	-0.0332453	Esophagus_Gastroesophageal_Junction	3.84632e-07	0.000284646	-5.07641	NA	NA	NA	0	1	1	0	2	NA	NA	-0.00345665	0.0936845	-0.841675	5.55589	NA	NA	NA	NA	0.639147	1.1402e-06	0.39997	2.76195e-08	NA	NA	NA	NA	0.908981	0.000450814	0.89359	5.26168e-05	NA	NA
STARD3	NA	NA	NA	smultixcan	2.53858e-05	0.00721923	-0.0332453	Esophagus_Mucosa	2.73711e-07	0.000226536	5.1407	NA	NA	NA	0	1	1	0	2	NA	NA	-0.00345665	0.0936845	0.887924	-5.62663	NA	NA	NA	NA	0.639147	1.1402e-06	0.374582	1.83766e-08	NA	NA	NA	NA	0.908981	0.000450814	0.886104	5.99463e-05	NA	NA
STARD3	NA	NA	NA	smultixcan	2.53858e-05	0.00721923	-0.0332453	Esophagus_Muscularis	2.73711e-07	0.000196143	5.1407	NA	NA	NA	0	1	1	0	2	NA	NA	-0.00345665	0.0936845	0.887924	-5.62663	NA	NA	NA	NA	0.639147	1.1402e-06	0.374582	1.83766e-08	NA	NA	NA	NA	0.908981	0.000450814	0.886263	4.21217e-05	NA	NA
STARD3	NA	NA	NA	smultixcan	2.53858e-05	0.00721923	-0.0332453	Heart_Atrial_Appendage	3.84632e-07	0.000353592	5.07641	NA	NA	NA	0	1	1	0	2	NA	NA	-0.00345665	0.0936845	0.841675	-5.55589	NA	NA	NA	NA	0.639147	1.1402e-06	0.39997	2.76195e-08	NA	NA	NA	NA	0.908981	0.000450814	0.889581	7.22427e-05	NA	NA
STARD3	NA	NA	NA	smultixcan	2.53858e-05	0.00721923	-0.0332453	Heart_Left_Ventricle	2.73711e-07	0.000208738	5.1407	NA	NA	NA	0	1	1	0	2	NA	NA	-0.00345665	0.0936845	0.887924	-5.62663	NA	NA	NA	NA	0.639147	1.1402e-06	0.374582	1.83766e-08	NA	NA	NA	NA	0.908981	0.000450814	0.888093	3.85223e-05	NA	NA
STARD3	NA	NA	NA	smultixcan	2.53858e-05	0.00721923	-0.0332453	Kidney_Cortex	2.73711e-07	0.000168021	5.1407	NA	NA	NA	0	1	1	0	2	NA	NA	-0.00345665	0.0936845	0.887924	-5.62663	NA	NA	NA	NA	0.639147	1.1402e-06	0.374582	1.83766e-08	NA	NA	NA	NA	0.908981	0.000450814	0.883724	5.70224e-05	NA	NA
STARD3	NA	NA	NA	smultixcan	2.53858e-05	0.00721923	-0.0332453	Liver	3.84632e-07	0.000402912	5.07641	NA	NA	NA	0	1	1	0	2	NA	NA	-0.00345665	0.0936845	0.841675	-5.55589	NA	NA	NA	NA	0.639147	1.1402e-06	0.39997	2.76195e-08	NA	NA	NA	NA	0.908981	0.000450814	0.883908	4.78485e-05	NA	NA
STARD3	NA	NA	NA	smultixcan	2.53858e-05	0.00721923	-0.0332453	Lung	3.84632e-07	0.000310078	5.07641	NA	NA	NA	0	1	1	0	2	NA	NA	-0.00345665	0.0936845	0.841675	-5.55589	NA	NA	NA	NA	0.639147	1.1402e-06	0.39997	2.76195e-08	NA	NA	NA	NA	0.908981	0.000450814	0.885518	6.96841e-05	NA	NA
STARD3	NA	NA	NA	smultixcan	2.53858e-05	0.00721923	-0.0332453	Minor_Salivary_Gland	2.73711e-07	0.000256595	5.1407	NA	NA	NA	0	1	1	0	2	NA	NA	-0.00345665	0.0936845	0.887924	-5.62663	NA	NA	NA	NA	0.639147	1.1402e-06	0.374582	1.83766e-08	NA	NA	NA	NA	0.908981	0.000450814	0.882756	6.01015e-05	NA	NA
STARD3	NA	NA	NA	smultixcan	2.53858e-05	0.00721923	-0.0332453	Muscle_Skeletal	2.73711e-07	0.000303272	5.1407	NA	NA	NA	0	1	1	0	2	NA	NA	-0.00345665	0.0936845	0.887924	-5.62663	NA	NA	NA	NA	0.639147	1.1402e-06	0.374582	1.83766e-08	NA	NA	NA	NA	0.908981	0.000450814	0.882834	7.77757e-05	NA	NA
STARD3	NA	NA	NA	smultixcan	2.53858e-05	0.00721923	-0.0332453	Nerve_Tibial	3.84632e-07	0.000320637	5.07641	NA	NA	NA	0	1	1	0	2	NA	NA	-0.00345665	0.0936845	0.841675	-5.55589	NA	NA	NA	NA	0.639147	1.1402e-06	0.39997	2.76195e-08	NA	NA	NA	NA	0.908981	0.000450814	0.892961	5.91887e-05	NA	NA
STARD3	NA	NA	NA	smultixcan	2.53858e-05	0.00721923	-0.0332453	Ovary	3.84632e-07	0.000260576	5.07641	NA	NA	NA	0	1	1	0	2	NA	NA	-0.00345665	0.0936845	0.841675	-5.55589	NA	NA	NA	NA	0.639147	1.1402e-06	0.39997	2.76195e-08	NA	NA	NA	NA	0.908981	0.000450814	0.88926	4.40711e-05	NA	NA
STARD3	NA	NA	NA	smultixcan	2.53858e-05	0.00721923	-0.0332453	Pancreas	3.84632e-07	0.000341391	5.07641	NA	NA	NA	0	1	1	0	2	NA	NA	-0.00345665	0.0936845	0.841675	-5.55589	NA	NA	NA	NA	0.639147	1.1402e-06	0.39997	2.76195e-08	NA	NA	NA	NA	0.908981	0.000450814	0.895091	5.11769e-05	NA	NA
STARD3	NA	NA	NA	smultixcan	2.53858e-05	0.00721923	-0.0332453	Pituitary	2.73711e-07	0.000258182	5.1407	NA	NA	NA	0	1	1	0	2	NA	NA	-0.00345665	0.0936845	0.887924	-5.62663	NA	NA	NA	NA	0.639147	1.1402e-06	0.374582	1.83766e-08	NA	NA	NA	NA	0.908981	0.000450814	0.888593	4.742e-05	NA	NA
STARD3	NA	NA	NA	smultixcan	2.53858e-05	0.00721923	-0.0332453	Prostate	3.84632e-07	0.000302465	-5.07641	NA	NA	NA	0	1	1	0	2	NA	NA	-0.00345665	0.0936845	-0.841675	5.55589	NA	NA	NA	NA	0.639147	1.1402e-06	0.39997	2.76195e-08	NA	NA	NA	NA	0.908981	0.000450814	0.892628	4.77309e-05	NA	NA
STARD3	NA	NA	NA	smultixcan	2.53858e-05	0.00721923	-0.0332453	Skin_Not_Sun_Exposed_Suprapubic	3.84632e-07	0.000294601	5.07641	NA	NA	NA	0	1	1	0	2	NA	NA	-0.00345665	0.0936845	0.841675	-5.55589	NA	NA	NA	NA	0.639147	1.1402e-06	0.39997	2.76195e-08	NA	NA	NA	NA	0.908981	0.000450814	0.89986	5.45583e-05	NA	NA
STARD3	NA	NA	NA	smultixcan	2.53858e-05	0.00721923	-0.0332453	Skin_Sun_Exposed_Lower_leg	3.84632e-07	0.000346628	5.07641	NA	NA	NA	0	1	1	0	2	NA	NA	-0.00345665	0.0936845	0.841675	-5.55589	NA	NA	NA	NA	0.639147	1.1402e-06	0.39997	2.76195e-08	NA	NA	NA	NA	0.908981	0.000450814	0.895177	6.23594e-05	NA	NA
STARD3	NA	NA	NA	smultixcan	2.53858e-05	0.00721923	-0.0332453	Small_Intestine_Terminal_Ileum	3.84632e-07	0.000245613	5.07641	NA	NA	NA	0	1	1	0	2	NA	NA	-0.00345665	0.0936845	0.841675	-5.55589	NA	NA	NA	NA	0.639147	1.1402e-06	0.39997	2.76195e-08	NA	NA	NA	NA	0.908981	0.000450814	0.894793	3.85142e-05	NA	NA
STARD3	NA	NA	NA	smultixcan	2.53858e-05	0.00721923	-0.0332453	Spleen	3.84632e-07	0.000329949	-5.07641	NA	NA	NA	0	1	1	0	2	NA	NA	-0.00345665	0.0936845	-0.841675	5.55589	NA	NA	NA	NA	0.639147	1.1402e-06	0.39997	2.76195e-08	NA	NA	NA	NA	0.908981	0.000450814	0.885255	4.12531e-05	NA	NA
STARD3	NA	NA	NA	smultixcan	2.53858e-05	0.00721923	-0.0332453	Stomach	3.84632e-07	0.000349797	-5.07641	NA	NA	NA	0	1	1	0	2	NA	NA	-0.00345665	0.0936845	-0.841675	5.55589	NA	NA	NA	NA	0.639147	1.1402e-06	0.39997	2.76195e-08	NA	NA	NA	NA	0.908981	0.000450814	0.897944	6.55343e-05	NA	NA
STARD3	NA	NA	NA	smultixcan	2.53858e-05	0.00721923	-0.0332453	Testis	3.84632e-07	0.000344872	5.07641	NA	NA	NA	0	1	1	0	2	NA	NA	-0.00345665	0.0936845	0.841675	-5.55589	NA	NA	NA	NA	0.639147	1.1402e-06	0.39997	2.76195e-08	NA	NA	NA	NA	0.908981	0.000450814	0.900586	5.20828e-05	NA	NA
STARD3	NA	NA	NA	smultixcan	2.53858e-05	0.00721923	-0.0332453	Thyroid	3.84632e-07	0.000296039	-5.07641	NA	NA	NA	0	1	1	0	2	NA	NA	-0.00345665	0.0936845	-0.841675	5.55589	NA	NA	NA	NA	0.639147	1.1402e-06	0.39997	2.76195e-08	NA	NA	NA	NA	0.908981	0.000450814	0.89225	4.98878e-05	NA	NA
STARD3	NA	NA	NA	smultixcan	2.53858e-05	0.00721923	-0.0332453	Uterus	3.84632e-07	0.000312471	5.07641	NA	NA	NA	0	1	1	0	2	NA	NA	-0.00345665	0.0936845	0.841675	-5.55589	NA	NA	NA	NA	0.639147	1.1402e-06	0.39997	2.76195e-08	NA	NA	NA	NA	0.908981	0.000450814	0.892743	7.66191e-05	NA	NA
STARD3	NA	NA	NA	smultixcan	2.53858e-05	0.00721923	-0.0332453	Vagina	3.84632e-07	0.000269795	-5.07641	NA	NA	NA	0	1	1	0	2	NA	NA	-0.00345665	0.0936845	-0.841675	5.55589	NA	NA	NA	NA	0.639147	1.1402e-06	0.39997	2.76195e-08	NA	NA	NA	NA	0.908981	0.000450814	0.891009	5.6403e-05	NA	NA
STARD3	NA	NA	NA	smultixcan	2.53858e-05	0.00721923	-0.0332453	Whole_Blood	3.84632e-07	0.000254901	5.07641	NA	NA	NA	0	1	1	0	2	NA	NA	-0.00345665	0.0936845	0.841675	-5.55589	NA	NA	NA	NA	0.639147	1.1402e-06	0.39997	2.76195e-08	NA	NA	NA	NA	0.908981	0.000450814	0.886844	3.82294e-05	NA	NA
STARD3	NA	NA	NA	smultixcan	2.53858e-05	0.00721923	-0.0332453	smultixcan	5.44464e-07	0.000469148	5.00994	NA	NA	NA	0	1	1	0	2	NA	NA	-0.00345665	0.0936845	0.749802	-5.56492	NA	NA	NA	NA	0.639147	1.1402e-06	0.453374	2.62277e-08	NA	NA	NA	NA	0.908981	0.000450814	0.896965	5.35356e-05	NA	NA
TCAP	NA	NA	NA	Brain_Spinal_cord_cervical_c-1	4.42044e-06	0.00533151	-4.59057	Adipose_Visceral_Omentum	6.14489e-07	0.000455093	-4.98661	NA	NA	NA	0	1	1	0	2	NA	NA	-1.7367	4.44228	-0.707195	5.60207	NA	NA	NA	NA	0.0824396	8.90114e-06	0.479445	2.11809e-08	NA	NA	NA	NA	0.703107	0.0057214	0.910238	4.39623e-05	NA	NA
TCAP	NA	NA	NA	Brain_Spinal_cord_cervical_c-1	4.42044e-06	0.00533151	-4.59057	Breast_Mammary_Tissue	6.14489e-07	0.000443504	-4.98661	NA	NA	NA	0	1	1	0	2	NA	NA	-1.7367	4.44228	-0.707195	5.60207	NA	NA	NA	NA	0.0824396	8.90114e-06	0.479445	2.11809e-08	NA	NA	NA	NA	0.703107	0.0057214	0.916442	4.68455e-05	NA	NA
TCAP	NA	NA	NA	Brain_Spinal_cord_cervical_c-1	4.42044e-06	0.00533151	-4.59057	smultixcan	6.14489e-07	0.000510302	-4.98661	NA	NA	NA	0	1	1	0	2	NA	NA	-1.7367	4.44228	-0.707195	5.60207	NA	NA	NA	NA	0.0824396	8.90114e-06	0.479445	2.11809e-08	NA	NA	NA	NA	0.703107	0.0057214	0.905417	4.55924e-05	NA	NA
TCAP	NA	NA	NA	Nerve_Tibial	3.84139e-06	0.00423161	-4.61978	Adipose_Visceral_Omentum	6.14489e-07	0.000455093	-4.98661	NA	NA	NA	0	1	1	0	2	NA	NA	-1.71494	4.49216	-0.707195	5.60207	NA	NA	NA	NA	0.0863567	7.05038e-06	0.479445	2.11809e-08	NA	NA	NA	NA	0.668243	0.00564818	0.910238	4.39623e-05	NA	NA
TCAP	NA	NA	NA	Nerve_Tibial	3.84139e-06	0.00423161	-4.61978	Breast_Mammary_Tissue	6.14489e-07	0.000443504	-4.98661	NA	NA	NA	0	1	1	0	2	NA	NA	-1.71494	4.49216	-0.707195	5.60207	NA	NA	NA	NA	0.0863567	7.05038e-06	0.479445	2.11809e-08	NA	NA	NA	NA	0.668243	0.00564818	0.916442	4.68455e-05	NA	NA
TCAP	NA	NA	NA	Nerve_Tibial	3.84139e-06	0.00423161	-4.61978	smultixcan	6.14489e-07	0.000510302	-4.98661	NA	NA	NA	0	1	1	0	2	NA	NA	-1.71494	4.49216	-0.707195	5.60207	NA	NA	NA	NA	0.0863567	7.05038e-06	0.479445	2.11809e-08	NA	NA	NA	NA	0.668243	0.00564818	0.905417	4.55924e-05	NA	NA
TCAP	NA	NA	NA	smultixcan	3.0951e-06	0.0014586	-0.679218	Adipose_Visceral_Omentum	6.14489e-07	0.000455093	-4.98661	NA	NA	NA	0	1	1	0	2	NA	NA	-1.46432	-0.147352	-0.707195	5.60207	NA	NA	NA	NA	0.195397	2.10514e-07	0.479445	2.11809e-08	NA	NA	NA	NA	0.701276	0.000127653	0.910238	4.39623e-05	NA	NA
TCAP	NA	NA	NA	smultixcan	3.0951e-06	0.0014586	-0.679218	Breast_Mammary_Tissue	6.14489e-07	0.000443504	-4.98661	NA	NA	NA	0	1	1	0	2	NA	NA	-1.46432	-0.147352	-0.707195	5.60207	NA	NA	NA	NA	0.195397	2.10514e-07	0.479445	2.11809e-08	NA	NA	NA	NA	0.701276	0.000127653	0.916442	4.68455e-05	NA	NA
TCAP	NA	NA	NA	smultixcan	3.0951e-06	0.0014586	-0.679218	smultixcan	6.14489e-07	0.000510302	-4.98661	NA	NA	NA	0	1	1	0	2	NA	NA	-1.46432	-0.147352	-0.707195	5.60207	NA	NA	NA	NA	0.195397	2.10514e-07	0.479445	2.11809e-08	NA	NA	NA	NA	0.701276	0.000127653	0.905417	4.55924e-05	NA	NA
TULP2	NA	NA	NA	Adipose_Subcutaneous	1.20859e-05	0.00839499	-4.37603	Testis	4.10368e-06	0.00259105	-4.60606	NA	NA	NA	0	1	1	0	2	NA	NA	-7.15235	0.598748	-7.65337	0.568292	NA	NA	NA	NA	8.53062e-13	0.549341	1.95786e-14	0.569837	NA	NA	NA	NA	3.69091e-09	0.903962	1.54797e-10	0.910081	NA	NA
TULP2	NA	NA	NA	Adipose_Subcutaneous	1.20859e-05	0.00839499	-4.37603	smultixcan	4.10368e-06	0.00246225	-4.60606	NA	NA	NA	0	1	1	0	2	NA	NA	-7.15235	0.598748	-7.65337	0.568292	NA	NA	NA	NA	8.53062e-13	0.549341	1.95786e-14	0.569837	NA	NA	NA	NA	3.69091e-09	0.903962	8.08064e-11	0.894186	NA	NA
TULP2	NA	NA	NA	Adrenal_Gland	7.2663e-06	0.0074288	-4.48573	Testis	4.10368e-06	0.00259105	-4.60606	NA	NA	NA	0	1	1	0	2	NA	NA	-7.50708	0.515345	-7.65337	0.568292	NA	NA	NA	NA	6.04616e-14	0.606312	1.95786e-14	0.569837	NA	NA	NA	NA	1.42024e-10	0.925621	1.54797e-10	0.910081	NA	NA
TULP2	NA	NA	NA	Adrenal_Gland	7.2663e-06	0.0074288	-4.48573	smultixcan	4.10368e-06	0.00246225	-4.60606	NA	NA	NA	0	1	1	0	2	NA	NA	-7.50708	0.515345	-7.65337	0.568292	NA	NA	NA	NA	6.04616e-14	0.606312	1.95786e-14	0.569837	NA	NA	NA	NA	1.42024e-10	0.925621	8.08064e-11	0.894186	NA	NA
TULP2	NA	NA	NA	Artery_Coronary	7.2663e-06	0.00557519	-4.48573	Testis	4.10368e-06	0.00259105	-4.60606	NA	NA	NA	0	1	1	0	2	NA	NA	-7.50708	0.525127	-7.65337	0.568292	NA	NA	NA	NA	6.04616e-14	0.599495	1.95786e-14	0.569837	NA	NA	NA	NA	1.81536e-10	0.91845	1.54797e-10	0.910081	NA	NA
TULP2	NA	NA	NA	Artery_Coronary	7.2663e-06	0.00557519	-4.48573	smultixcan	4.10368e-06	0.00246225	-4.60606	NA	NA	NA	0	1	1	0	2	NA	NA	-7.50708	0.525127	-7.65337	0.568292	NA	NA	NA	NA	6.04616e-14	0.599495	1.95786e-14	0.569837	NA	NA	NA	NA	1.81536e-10	0.91845	8.08064e-11	0.894186	NA	NA
TULP2	NA	NA	NA	Artery_Tibial	7.3133e-06	0.00698476	-4.48436	Testis	4.10368e-06	0.00259105	-4.60606	NA	NA	NA	0	1	1	0	2	NA	NA	-7.51761	0.517427	-7.65337	0.568292	NA	NA	NA	NA	5.57873e-14	0.604858	1.95786e-14	0.569837	NA	NA	NA	NA	3.13607e-10	0.917416	1.54797e-10	0.910081	NA	NA
TULP2	NA	NA	NA	Artery_Tibial	7.3133e-06	0.00698476	-4.48436	smultixcan	4.10368e-06	0.00246225	-4.60606	NA	NA	NA	0	1	1	0	2	NA	NA	-7.51761	0.517427	-7.65337	0.568292	NA	NA	NA	NA	5.57873e-14	0.604858	1.95786e-14	0.569837	NA	NA	NA	NA	3.13607e-10	0.917416	8.08064e-11	0.894186	NA	NA
TULP2	NA	NA	NA	Brain_Anterior_cingulate_cortex_BA24	4.02416e-06	0.00279578	-4.61013	Testis	4.10368e-06	0.00259105	-4.60606	NA	NA	NA	0	1	1	0	2	NA	NA	-7.64089	0.498375	-7.65337	0.568292	NA	NA	NA	NA	2.15718e-14	0.61822	1.95786e-14	0.569837	NA	NA	NA	NA	5.01717e-11	0.913946	1.54797e-10	0.910081	NA	NA
TULP2	NA	NA	NA	Brain_Anterior_cingulate_cortex_BA24	4.02416e-06	0.00279578	-4.61013	smultixcan	4.10368e-06	0.00246225	-4.60606	NA	NA	NA	0	1	1	0	2	NA	NA	-7.64089	0.498375	-7.65337	0.568292	NA	NA	NA	NA	2.15718e-14	0.61822	1.95786e-14	0.569837	NA	NA	NA	NA	5.01717e-11	0.913946	8.08064e-11	0.894186	NA	NA
TULP2	NA	NA	NA	Brain_Caudate_basal_ganglia	4.37967e-06	0.00659431	-4.5925	Testis	4.10368e-06	0.00259105	-4.60606	NA	NA	NA	0	1	1	0	2	NA	NA	-7.56657	0.522692	-7.65337	0.568292	NA	NA	NA	NA	3.83198e-14	0.601189	1.95786e-14	0.569837	NA	NA	NA	NA	1.17134e-10	0.915982	1.54797e-10	0.910081	NA	NA
TULP2	NA	NA	NA	Brain_Caudate_basal_ganglia	4.37967e-06	0.00659431	-4.5925	smultixcan	4.10368e-06	0.00246225	-4.60606	NA	NA	NA	0	1	1	0	2	NA	NA	-7.56657	0.522692	-7.65337	0.568292	NA	NA	NA	NA	3.83198e-14	0.601189	1.95786e-14	0.569837	NA	NA	NA	NA	1.17134e-10	0.915982	8.08064e-11	0.894186	NA	NA
TULP2	NA	NA	NA	Brain_Cerebellar_Hemisphere	4.02416e-06	0.00458875	-4.61013	Testis	4.10368e-06	0.00259105	-4.60606	NA	NA	NA	0	1	1	0	2	NA	NA	-7.64089	0.498375	-7.65337	0.568292	NA	NA	NA	NA	2.15718e-14	0.61822	1.95786e-14	0.569837	NA	NA	NA	NA	5.34553e-11	0.913918	1.54797e-10	0.910081	NA	NA
TULP2	NA	NA	NA	Brain_Cerebellar_Hemisphere	4.02416e-06	0.00458875	-4.61013	smultixcan	4.10368e-06	0.00246225	-4.60606	NA	NA	NA	0	1	1	0	2	NA	NA	-7.64089	0.498375	-7.65337	0.568292	NA	NA	NA	NA	2.15718e-14	0.61822	1.95786e-14	0.569837	NA	NA	NA	NA	5.34553e-11	0.913918	8.08064e-11	0.894186	NA	NA
TULP2	NA	NA	NA	Brain_Cortex	4.37967e-06	0.00649396	-4.5925	Testis	4.10368e-06	0.00259105	-4.60606	NA	NA	NA	0	1	1	0	2	NA	NA	-7.56657	0.522692	-7.65337	0.568292	NA	NA	NA	NA	3.83198e-14	0.601189	1.95786e-14	0.569837	NA	NA	NA	NA	1.18504e-10	0.917351	1.54797e-10	0.910081	NA	NA
TULP2	NA	NA	NA	Brain_Cortex	4.37967e-06	0.00649396	-4.5925	smultixcan	4.10368e-06	0.00246225	-4.60606	NA	NA	NA	0	1	1	0	2	NA	NA	-7.56657	0.522692	-7.65337	0.568292	NA	NA	NA	NA	3.83198e-14	0.601189	1.95786e-14	0.569837	NA	NA	NA	NA	1.18504e-10	0.917351	8.08064e-11	0.894186	NA	NA
TULP2	NA	NA	NA	Brain_Frontal_Cortex_BA9	7.2663e-06	0.0070792	-4.48573	Testis	4.10368e-06	0.00259105	-4.60606	NA	NA	NA	0	1	1	0	2	NA	NA	-7.50708	0.471947	-7.65337	0.568292	NA	NA	NA	NA	6.04616e-14	0.636964	1.95786e-14	0.569837	NA	NA	NA	NA	1.84242e-10	0.919593	1.54797e-10	0.910081	NA	NA
TULP2	NA	NA	NA	Brain_Frontal_Cortex_BA9	7.2663e-06	0.0070792	-4.48573	smultixcan	4.10368e-06	0.00246225	-4.60606	NA	NA	NA	0	1	1	0	2	NA	NA	-7.50708	0.471947	-7.65337	0.568292	NA	NA	NA	NA	6.04616e-14	0.636964	1.95786e-14	0.569837	NA	NA	NA	NA	1.84242e-10	0.919593	8.08064e-11	0.894186	NA	NA
TULP2	NA	NA	NA	Brain_Hypothalamus	7.2663e-06	0.00681095	-4.48573	Testis	4.10368e-06	0.00259105	-4.60606	NA	NA	NA	0	1	1	0	2	NA	NA	-7.50708	0.527745	-7.65337	0.568292	NA	NA	NA	NA	6.04616e-14	0.597676	1.95786e-14	0.569837	NA	NA	NA	NA	2.36506e-10	0.92115	1.54797e-10	0.910081	NA	NA
TULP2	NA	NA	NA	Brain_Hypothalamus	7.2663e-06	0.00681095	-4.48573	smultixcan	4.10368e-06	0.00246225	-4.60606	NA	NA	NA	0	1	1	0	2	NA	NA	-7.50708	0.527745	-7.65337	0.568292	NA	NA	NA	NA	6.04616e-14	0.597676	1.95786e-14	0.569837	NA	NA	NA	NA	2.36506e-10	0.92115	8.08064e-11	0.894186	NA	NA
TULP2	NA	NA	NA	Brain_Putamen_basal_ganglia	7.2663e-06	0.00588934	-4.48573	Testis	4.10368e-06	0.00259105	-4.60606	NA	NA	NA	0	1	1	0	2	NA	NA	-7.50708	0.503048	-7.65337	0.568292	NA	NA	NA	NA	6.04616e-14	0.614931	1.95786e-14	0.569837	NA	NA	NA	NA	1.43209e-10	0.920676	1.54797e-10	0.910081	NA	NA
TULP2	NA	NA	NA	Brain_Putamen_basal_ganglia	7.2663e-06	0.00588934	-4.48573	smultixcan	4.10368e-06	0.00246225	-4.60606	NA	NA	NA	0	1	1	0	2	NA	NA	-7.50708	0.503048	-7.65337	0.568292	NA	NA	NA	NA	6.04616e-14	0.614931	1.95786e-14	0.569837	NA	NA	NA	NA	1.43209e-10	0.920676	8.08064e-11	0.894186	NA	NA
TULP2	NA	NA	NA	Cells_Cultured_fibroblasts	4.02416e-06	0.0028323	-4.61013	Testis	4.10368e-06	0.00259105	-4.60606	NA	NA	NA	0	1	1	0	2	NA	NA	-7.64089	0.498375	-7.65337	0.568292	NA	NA	NA	NA	2.15718e-14	0.61822	1.95786e-14	0.569837	NA	NA	NA	NA	6.7002e-11	0.91586	1.54797e-10	0.910081	NA	NA
TULP2	NA	NA	NA	Cells_Cultured_fibroblasts	4.02416e-06	0.0028323	-4.61013	smultixcan	4.10368e-06	0.00246225	-4.60606	NA	NA	NA	0	1	1	0	2	NA	NA	-7.64089	0.498375	-7.65337	0.568292	NA	NA	NA	NA	2.15718e-14	0.61822	1.95786e-14	0.569837	NA	NA	NA	NA	6.7002e-11	0.91586	8.08064e-11	0.894186	NA	NA
TULP2	NA	NA	NA	Cells_EBV-transformed_lymphocytes	9.81687e-06	0.00583064	-4.42117	Testis	4.10368e-06	0.00259105	-4.60606	NA	NA	NA	0	1	1	0	2	NA	NA	-7.50331	0.453394	-7.65337	0.568292	NA	NA	NA	NA	6.22246e-14	0.650265	1.95786e-14	0.569837	NA	NA	NA	NA	3.28826e-10	0.921088	1.54797e-10	0.910081	NA	NA
TULP2	NA	NA	NA	Cells_EBV-transformed_lymphocytes	9.81687e-06	0.00583064	-4.42117	smultixcan	4.10368e-06	0.00246225	-4.60606	NA	NA	NA	0	1	1	0	2	NA	NA	-7.50331	0.453394	-7.65337	0.568292	NA	NA	NA	NA	6.22246e-14	0.650265	1.95786e-14	0.569837	NA	NA	NA	NA	3.28826e-10	0.921088	8.08064e-11	0.894186	NA	NA
TULP2	NA	NA	NA	Colon_Sigmoid	4.02416e-06	0.00404629	-4.61013	Testis	4.10368e-06	0.00259105	-4.60606	NA	NA	NA	0	1	1	0	2	NA	NA	-7.64089	0.498375	-7.65337	0.568292	NA	NA	NA	NA	2.15718e-14	0.61822	1.95786e-14	0.569837	NA	NA	NA	NA	5.41883e-11	0.927211	1.54797e-10	0.910081	NA	NA
TULP2	NA	NA	NA	Colon_Sigmoid	4.02416e-06	0.00404629	-4.61013	smultixcan	4.10368e-06	0.00246225	-4.60606	NA	NA	NA	0	1	1	0	2	NA	NA	-7.64089	0.498375	-7.65337	0.568292	NA	NA	NA	NA	2.15718e-14	0.61822	1.95786e-14	0.569837	NA	NA	NA	NA	5.41883e-11	0.927211	8.08064e-11	0.894186	NA	NA
TULP2	NA	NA	NA	Colon_Transverse	4.37967e-06	0.00329802	-4.5925	Testis	4.10368e-06	0.00259105	-4.60606	NA	NA	NA	0	1	1	0	2	NA	NA	-7.56657	0.502281	-7.65337	0.568292	NA	NA	NA	NA	3.83198e-14	0.61547	1.95786e-14	0.569837	NA	NA	NA	NA	8.1187e-11	0.922547	1.54797e-10	0.910081	NA	NA
TULP2	NA	NA	NA	Colon_Transverse	4.37967e-06	0.00329802	-4.5925	smultixcan	4.10368e-06	0.00246225	-4.60606	NA	NA	NA	0	1	1	0	2	NA	NA	-7.56657	0.502281	-7.65337	0.568292	NA	NA	NA	NA	3.83198e-14	0.61547	1.95786e-14	0.569837	NA	NA	NA	NA	8.1187e-11	0.922547	8.08064e-11	0.894186	NA	NA
TULP2	NA	NA	NA	Heart_Atrial_Appendage	5.80514e-06	0.00488129	-4.53336	Testis	4.10368e-06	0.00259105	-4.60606	NA	NA	NA	0	1	1	0	2	NA	NA	-7.40499	0.597338	-7.65337	0.568292	NA	NA	NA	NA	1.31163e-13	0.550281	1.95786e-14	0.569837	NA	NA	NA	NA	4.01915e-10	0.910586	1.54797e-10	0.910081	NA	NA
TULP2	NA	NA	NA	Heart_Atrial_Appendage	5.80514e-06	0.00488129	-4.53336	smultixcan	4.10368e-06	0.00246225	-4.60606	NA	NA	NA	0	1	1	0	2	NA	NA	-7.40499	0.597338	-7.65337	0.568292	NA	NA	NA	NA	1.31163e-13	0.550281	1.95786e-14	0.569837	NA	NA	NA	NA	4.01915e-10	0.910586	8.08064e-11	0.894186	NA	NA
TULP2	NA	NA	NA	Heart_Left_Ventricle	7.3268e-06	0.00508526	-4.48397	Testis	4.10368e-06	0.00259105	-4.60606	NA	NA	NA	0	1	1	0	2	NA	NA	-7.31488	0.594144	-7.65337	0.568292	NA	NA	NA	NA	2.57609e-13	0.552416	1.95786e-14	0.569837	NA	NA	NA	NA	9.9188e-10	0.893549	1.54797e-10	0.910081	NA	NA
TULP2	NA	NA	NA	Heart_Left_Ventricle	7.3268e-06	0.00508526	-4.48397	smultixcan	4.10368e-06	0.00246225	-4.60606	NA	NA	NA	0	1	1	0	2	NA	NA	-7.31488	0.594144	-7.65337	0.568292	NA	NA	NA	NA	2.57609e-13	0.552416	1.95786e-14	0.569837	NA	NA	NA	NA	9.9188e-10	0.893549	8.08064e-11	0.894186	NA	NA
TULP2	NA	NA	NA	Liver	4.37967e-06	0.00458771	-4.5925	Testis	4.10368e-06	0.00259105	-4.60606	NA	NA	NA	0	1	1	0	2	NA	NA	-7.56657	0.51816	-7.65337	0.568292	NA	NA	NA	NA	3.83198e-14	0.604347	1.95786e-14	0.569837	NA	NA	NA	NA	1.04671e-10	0.923714	1.54797e-10	0.910081	NA	NA
TULP2	NA	NA	NA	Liver	4.37967e-06	0.00458771	-4.5925	smultixcan	4.10368e-06	0.00246225	-4.60606	NA	NA	NA	0	1	1	0	2	NA	NA	-7.56657	0.51816	-7.65337	0.568292	NA	NA	NA	NA	3.83198e-14	0.604347	1.95786e-14	0.569837	NA	NA	NA	NA	1.04671e-10	0.923714	8.08064e-11	0.894186	NA	NA
TULP2	NA	NA	NA	Lung	4.37967e-06	0.00397674	-4.5925	Testis	4.10368e-06	0.00259105	-4.60606	NA	NA	NA	0	1	1	0	2	NA	NA	-7.56657	0.522692	-7.65337	0.568292	NA	NA	NA	NA	3.83198e-14	0.601189	1.95786e-14	0.569837	NA	NA	NA	NA	1.26676e-10	0.904994	1.54797e-10	0.910081	NA	NA
TULP2	NA	NA	NA	Lung	4.37967e-06	0.00397674	-4.5925	smultixcan	4.10368e-06	0.00246225	-4.60606	NA	NA	NA	0	1	1	0	2	NA	NA	-7.56657	0.522692	-7.65337	0.568292	NA	NA	NA	NA	3.83198e-14	0.601189	1.95786e-14	0.569837	NA	NA	NA	NA	1.26676e-10	0.904994	8.08064e-11	0.894186	NA	NA
TULP2	NA	NA	NA	Minor_Salivary_Gland	4.37967e-06	0.00453853	-4.5925	Testis	4.10368e-06	0.00259105	-4.60606	NA	NA	NA	0	1	1	0	2	NA	NA	-7.56657	0.522692	-7.65337	0.568292	NA	NA	NA	NA	3.83198e-14	0.601189	1.95786e-14	0.569837	NA	NA	NA	NA	7.6001e-11	0.909651	1.54797e-10	0.910081	NA	NA
TULP2	NA	NA	NA	Minor_Salivary_Gland	4.37967e-06	0.00453853	-4.5925	smultixcan	4.10368e-06	0.00246225	-4.60606	NA	NA	NA	0	1	1	0	2	NA	NA	-7.56657	0.522692	-7.65337	0.568292	NA	NA	NA	NA	3.83198e-14	0.601189	1.95786e-14	0.569837	NA	NA	NA	NA	7.6001e-11	0.909651	8.08064e-11	0.894186	NA	NA
TULP2	NA	NA	NA	Nerve_Tibial	9.70648e-06	0.00801937	-4.42361	Testis	4.10368e-06	0.00259105	-4.60606	NA	NA	NA	0	1	1	0	2	NA	NA	-7.2894	0.576189	-7.65337	0.568292	NA	NA	NA	NA	3.1134e-13	0.564487	1.95786e-14	0.569837	NA	NA	NA	NA	2.1291e-09	0.900944	1.54797e-10	0.910081	NA	NA
TULP2	NA	NA	NA	Nerve_Tibial	9.70648e-06	0.00801937	-4.42361	smultixcan	4.10368e-06	0.00246225	-4.60606	NA	NA	NA	0	1	1	0	2	NA	NA	-7.2894	0.576189	-7.65337	0.568292	NA	NA	NA	NA	3.1134e-13	0.564487	1.95786e-14	0.569837	NA	NA	NA	NA	2.1291e-09	0.900944	8.08064e-11	0.894186	NA	NA
TULP2	NA	NA	NA	Ovary	4.02416e-06	0.00480313	-4.61013	Testis	4.10368e-06	0.00259105	-4.60606	NA	NA	NA	0	1	1	0	2	NA	NA	-7.64089	0.471451	-7.65337	0.568292	NA	NA	NA	NA	2.15718e-14	0.637319	1.95786e-14	0.569837	NA	NA	NA	NA	6.37177e-11	0.931741	1.54797e-10	0.910081	NA	NA
TULP2	NA	NA	NA	Ovary	4.02416e-06	0.00480313	-4.61013	smultixcan	4.10368e-06	0.00246225	-4.60606	NA	NA	NA	0	1	1	0	2	NA	NA	-7.64089	0.471451	-7.65337	0.568292	NA	NA	NA	NA	2.15718e-14	0.637319	1.95786e-14	0.569837	NA	NA	NA	NA	6.37177e-11	0.931741	8.08064e-11	0.894186	NA	NA
TULP2	NA	NA	NA	Pituitary	4.37967e-06	0.00549079	-4.5925	Testis	4.10368e-06	0.00259105	-4.60606	NA	NA	NA	0	1	1	0	2	NA	NA	-7.56657	0.514724	-7.65337	0.568292	NA	NA	NA	NA	3.83198e-14	0.606746	1.95786e-14	0.569837	NA	NA	NA	NA	9.75393e-11	0.923906	1.54797e-10	0.910081	NA	NA
TULP2	NA	NA	NA	Pituitary	4.37967e-06	0.00549079	-4.5925	smultixcan	4.10368e-06	0.00246225	-4.60606	NA	NA	NA	0	1	1	0	2	NA	NA	-7.56657	0.514724	-7.65337	0.568292	NA	NA	NA	NA	3.83198e-14	0.606746	1.95786e-14	0.569837	NA	NA	NA	NA	9.75393e-11	0.923906	8.08064e-11	0.894186	NA	NA
TULP2	NA	NA	NA	Prostate	4.05985e-06	0.00500151	-4.60829	Testis	4.10368e-06	0.00259105	-4.60606	NA	NA	NA	0	1	1	0	2	NA	NA	-7.42348	0.584014	-7.65337	0.568292	NA	NA	NA	NA	1.14079e-13	0.559211	1.95786e-14	0.569837	NA	NA	NA	NA	2.02848e-10	0.899045	1.54797e-10	0.910081	NA	NA
TULP2	NA	NA	NA	Prostate	4.05985e-06	0.00500151	-4.60829	smultixcan	4.10368e-06	0.00246225	-4.60606	NA	NA	NA	0	1	1	0	2	NA	NA	-7.42348	0.584014	-7.65337	0.568292	NA	NA	NA	NA	1.14079e-13	0.559211	1.95786e-14	0.569837	NA	NA	NA	NA	2.02848e-10	0.899045	8.08064e-11	0.894186	NA	NA
TULP2	NA	NA	NA	Skin_Sun_Exposed_Lower_leg	7.2663e-06	0.00728642	-4.48573	Testis	4.10368e-06	0.00259105	-4.60606	NA	NA	NA	0	1	1	0	2	NA	NA	-7.50708	0.45857	-7.65337	0.568292	NA	NA	NA	NA	6.04616e-14	0.646543	1.95786e-14	0.569837	NA	NA	NA	NA	4.08056e-10	0.921916	1.54797e-10	0.910081	NA	NA
TULP2	NA	NA	NA	Skin_Sun_Exposed_Lower_leg	7.2663e-06	0.00728642	-4.48573	smultixcan	4.10368e-06	0.00246225	-4.60606	NA	NA	NA	0	1	1	0	2	NA	NA	-7.50708	0.45857	-7.65337	0.568292	NA	NA	NA	NA	6.04616e-14	0.646543	1.95786e-14	0.569837	NA	NA	NA	NA	4.08056e-10	0.921916	8.08064e-11	0.894186	NA	NA
TULP2	NA	NA	NA	Small_Intestine_Terminal_Ileum	4.02416e-06	0.00338249	-4.61013	Testis	4.10368e-06	0.00259105	-4.60606	NA	NA	NA	0	1	1	0	2	NA	NA	-7.64089	0.498375	-7.65337	0.568292	NA	NA	NA	NA	2.15718e-14	0.61822	1.95786e-14	0.569837	NA	NA	NA	NA	6.50875e-11	0.925368	1.54797e-10	0.910081	NA	NA
TULP2	NA	NA	NA	Small_Intestine_Terminal_Ileum	4.02416e-06	0.00338249	-4.61013	smultixcan	4.10368e-06	0.00246225	-4.60606	NA	NA	NA	0	1	1	0	2	NA	NA	-7.64089	0.498375	-7.65337	0.568292	NA	NA	NA	NA	2.15718e-14	0.61822	1.95786e-14	0.569837	NA	NA	NA	NA	6.50875e-11	0.925368	8.08064e-11	0.894186	NA	NA
TULP2	NA	NA	NA	Spleen	5.48988e-06	0.00643524	-4.54514	Testis	4.10368e-06	0.00259105	-4.60606	NA	NA	NA	0	1	1	0	2	NA	NA	-7.43608	0.533797	-7.65337	0.568292	NA	NA	NA	NA	1.03721e-13	0.593482	1.95786e-14	0.569837	NA	NA	NA	NA	2.53888e-10	0.909573	1.54797e-10	0.910081	NA	NA
TULP2	NA	NA	NA	Spleen	5.48988e-06	0.00643524	-4.54514	smultixcan	4.10368e-06	0.00246225	-4.60606	NA	NA	NA	0	1	1	0	2	NA	NA	-7.43608	0.533797	-7.65337	0.568292	NA	NA	NA	NA	1.03721e-13	0.593482	1.95786e-14	0.569837	NA	NA	NA	NA	2.53888e-10	0.909573	8.08064e-11	0.894186	NA	NA
TULP2	NA	NA	NA	Stomach	4.02416e-06	0.00391651	-4.61013	Testis	4.10368e-06	0.00259105	-4.60606	NA	NA	NA	0	1	1	0	2	NA	NA	-7.64089	0.487954	-7.65337	0.568292	NA	NA	NA	NA	2.15718e-14	0.625583	1.95786e-14	0.569837	NA	NA	NA	NA	8.75024e-11	0.917304	1.54797e-10	0.910081	NA	NA
TULP2	NA	NA	NA	Stomach	4.02416e-06	0.00391651	-4.61013	smultixcan	4.10368e-06	0.00246225	-4.60606	NA	NA	NA	0	1	1	0	2	NA	NA	-7.64089	0.487954	-7.65337	0.568292	NA	NA	NA	NA	2.15718e-14	0.625583	1.95786e-14	0.569837	NA	NA	NA	NA	8.75024e-11	0.917304	8.08064e-11	0.894186	NA	NA
TULP2	NA	NA	NA	Thyroid	8.3564e-06	0.00642826	-4.45584	Testis	4.10368e-06	0.00259105	-4.60606	NA	NA	NA	0	1	1	0	2	NA	NA	-7.18869	0.591684	-7.65337	0.568292	NA	NA	NA	NA	6.54147e-13	0.554062	1.95786e-14	0.569837	NA	NA	NA	NA	2.22279e-09	0.890435	1.54797e-10	0.910081	NA	NA
TULP2	NA	NA	NA	Thyroid	8.3564e-06	0.00642826	-4.45584	smultixcan	4.10368e-06	0.00246225	-4.60606	NA	NA	NA	0	1	1	0	2	NA	NA	-7.18869	0.591684	-7.65337	0.568292	NA	NA	NA	NA	6.54147e-13	0.554062	1.95786e-14	0.569837	NA	NA	NA	NA	2.22279e-09	0.890435	8.08064e-11	0.894186	NA	NA
TULP2	NA	NA	NA	Uterus	4.02416e-06	0.00435132	-4.61013	Testis	4.10368e-06	0.00259105	-4.60606	NA	NA	NA	0	1	1	0	2	NA	NA	-7.64089	0.498375	-7.65337	0.568292	NA	NA	NA	NA	2.15718e-14	0.61822	1.95786e-14	0.569837	NA	NA	NA	NA	8.12969e-11	0.923502	1.54797e-10	0.910081	NA	NA
TULP2	NA	NA	NA	Uterus	4.02416e-06	0.00435132	-4.61013	smultixcan	4.10368e-06	0.00246225	-4.60606	NA	NA	NA	0	1	1	0	2	NA	NA	-7.64089	0.498375	-7.65337	0.568292	NA	NA	NA	NA	2.15718e-14	0.61822	1.95786e-14	0.569837	NA	NA	NA	NA	8.12969e-11	0.923502	8.08064e-11	0.894186	NA	NA
TULP2	NA	NA	NA	Vagina	4.37967e-06	0.00383221	-4.5925	Testis	4.10368e-06	0.00259105	-4.60606	NA	NA	NA	0	1	1	0	2	NA	NA	-7.56657	0.518614	-7.65337	0.568292	NA	NA	NA	NA	3.83198e-14	0.60403	1.95786e-14	0.569837	NA	NA	NA	NA	1.056e-10	0.919295	1.54797e-10	0.910081	NA	NA
TULP2	NA	NA	NA	Vagina	4.37967e-06	0.00383221	-4.5925	smultixcan	4.10368e-06	0.00246225	-4.60606	NA	NA	NA	0	1	1	0	2	NA	NA	-7.56657	0.518614	-7.65337	0.568292	NA	NA	NA	NA	3.83198e-14	0.60403	1.95786e-14	0.569837	NA	NA	NA	NA	1.056e-10	0.919295	8.08064e-11	0.894186	NA	NA
UBA7	NA	NA	NA	smultixcan	2.88967e-05	0.00783027	1.55808	smultixcan	1.42208e-05	0.00693504	-0.181233	NA	NA	NA	0	1	1	0	2	NA	NA	-0.799144	-2.36243	-0.819702	-0.326341	NA	NA	NA	NA	0.386954	4.84179e-08	0.662364	4.82056e-08	NA	NA	NA	NA	0.813893	4.22785e-05	0.94986	8.78002e-05	NA	NA
YIPF1	NA	NA	NA	Artery_Aorta	1.43373e-05	0.00758695	-4.33863	Adipose_Subcutaneous	2.06205e-06	0.00138692	-4.74725	NA	NA	NA	0	1	1	0	2	NA	NA	-2.78162	3.32863	-2.57169	3.953	NA	NA	NA	NA	0.00540876	0.000872745	0.0101204	7.71775e-05	NA	NA	NA	NA	0.353978	0.0719408	0.380275	0.0225977	NA	NA
YIPF1	NA	NA	NA	Artery_Aorta	1.43373e-05	0.00758695	-4.33863	Adipose_Visceral_Omentum	1.96569e-06	0.00120383	-4.75692	NA	NA	NA	0	1	1	0	2	NA	NA	-2.78162	3.32863	-2.58382	3.95639	NA	NA	NA	NA	0.00540876	0.000872745	0.00977122	7.60908e-05	NA	NA	NA	NA	0.353978	0.0719408	0.375005	0.0210575	NA	NA
YIPF1	NA	NA	NA	Artery_Aorta	1.43373e-05	0.00758695	-4.33863	Adrenal_Gland	3.26799e-06	0.00184501	-4.65322	NA	NA	NA	0	1	1	0	2	NA	NA	-2.78162	3.32863	-2.51883	3.87588	NA	NA	NA	NA	0.00540876	0.000872745	0.0117745	0.000106239	NA	NA	NA	NA	0.353978	0.0719408	0.427794	0.022589	NA	NA
YIPF1	NA	NA	NA	Artery_Aorta	1.43373e-05	0.00758695	-4.33863	Artery_Aorta	5.01846e-06	0.00291573	-4.56401	NA	NA	NA	0	1	1	0	2	NA	NA	-2.78162	3.32863	-2.84969	3.54494	NA	NA	NA	NA	0.00540876	0.000872745	0.00437614	0.000392702	NA	NA	NA	NA	0.353978	0.0719408	0.306183	0.0549737	NA	NA
YIPF1	NA	NA	NA	Artery_Aorta	1.43373e-05	0.00758695	-4.33863	Artery_Coronary	5.01846e-06	0.00341735	-4.56401	NA	NA	NA	0	1	1	0	2	NA	NA	-2.78162	3.32863	-2.84969	3.54494	NA	NA	NA	NA	0.00540876	0.000872745	0.00437614	0.000392702	NA	NA	NA	NA	0.353978	0.0719408	0.323776	0.0577724	NA	NA
YIPF1	NA	NA	NA	Artery_Aorta	1.43373e-05	0.00758695	-4.33863	Artery_Tibial	1.88082e-06	0.00117513	-4.76583	NA	NA	NA	0	1	1	0	2	NA	NA	-2.78162	3.32863	-2.59709	3.95823	NA	NA	NA	NA	0.00540876	0.000872745	0.00940176	7.55075e-05	NA	NA	NA	NA	0.353978	0.0719408	0.400331	0.0196102	NA	NA
YIPF1	NA	NA	NA	Artery_Aorta	1.43373e-05	0.00758695	-4.33863	Brain_Amygdala	4.36731e-06	0.00464477	-4.59309	NA	NA	NA	0	1	1	0	2	NA	NA	-2.78162	3.32863	-2.85694	3.57547	NA	NA	NA	NA	0.00540876	0.000872745	0.00427746	0.000349593	NA	NA	NA	NA	0.353978	0.0719408	0.341662	0.0639064	NA	NA
YIPF1	NA	NA	NA	Artery_Aorta	1.43373e-05	0.00758695	-4.33863	Brain_Anterior_cingulate_cortex_BA24	5.21389e-06	0.00470814	-4.55599	NA	NA	NA	0	1	1	0	2	NA	NA	-2.78162	3.32863	-2.83427	3.54591	NA	NA	NA	NA	0.00540876	0.000872745	0.00459301	0.000391255	NA	NA	NA	NA	0.353978	0.0719408	0.33459	0.0588845	NA	NA
YIPF1	NA	NA	NA	Artery_Aorta	1.43373e-05	0.00758695	-4.33863	Brain_Caudate_basal_ganglia	2.5877e-06	0.00208189	4.7011	NA	NA	NA	0	1	1	0	2	NA	NA	-2.78162	3.32863	2.51403	-3.93656	NA	NA	NA	NA	0.00540876	0.000872745	0.0119361	8.26586e-05	NA	NA	NA	NA	0.353978	0.0719408	0.429918	0.0293566	NA	NA
YIPF1	NA	NA	NA	Artery_Aorta	1.43373e-05	0.00758695	-4.33863	Brain_Cerebellar_Hemisphere	2.11244e-06	0.00154672	-4.74236	NA	NA	NA	0	1	1	0	2	NA	NA	-2.78162	3.32863	-2.58038	3.94157	NA	NA	NA	NA	0.00540876	0.000872745	0.00986927	8.09487e-05	NA	NA	NA	NA	0.353978	0.0719408	0.381363	0.0196047	NA	NA
YIPF1	NA	NA	NA	Artery_Aorta	1.43373e-05	0.00758695	-4.33863	Brain_Cerebellum	2.31314e-06	0.00203774	-4.72394	NA	NA	NA	0	1	1	0	2	NA	NA	-2.78162	3.32863	-2.55153	3.93896	NA	NA	NA	NA	0.00540876	0.000872745	0.010725	8.18356e-05	NA	NA	NA	NA	0.353978	0.0719408	0.416945	0.0218216	NA	NA
YIPF1	NA	NA	NA	Artery_Aorta	1.43373e-05	0.00758695	-4.33863	Brain_Cortex	1.89605e-06	0.00157206	-4.7642	NA	NA	NA	0	1	1	0	2	NA	NA	-2.78162	3.32863	-2.62495	3.93752	NA	NA	NA	NA	0.00540876	0.000872745	0.00866613	8.2329e-05	NA	NA	NA	NA	0.353978	0.0719408	0.373071	0.0251473	NA	NA
YIPF1	NA	NA	NA	Artery_Aorta	1.43373e-05	0.00758695	-4.33863	Brain_Frontal_Cortex_BA9	2.19403e-06	0.00218708	4.73468	NA	NA	NA	0	1	1	0	2	NA	NA	-2.78162	3.32863	2.5009	-3.98572	NA	NA	NA	NA	0.00540876	0.000872745	0.0123879	6.72748e-05	NA	NA	NA	NA	0.353978	0.0719408	0.428878	0.0221272	NA	NA
YIPF1	NA	NA	NA	Artery_Aorta	1.43373e-05	0.00758695	-4.33863	Brain_Hippocampus	4.36731e-06	0.00468889	-4.59309	NA	NA	NA	0	1	1	0	2	NA	NA	-2.78162	3.32863	-2.85694	3.57547	NA	NA	NA	NA	0.00540876	0.000872745	0.00427746	0.000349593	NA	NA	NA	NA	0.353978	0.0719408	0.31737	0.0629638	NA	NA
YIPF1	NA	NA	NA	Artery_Aorta	1.43373e-05	0.00758695	-4.33863	Brain_Hypothalamus	1.92353e-06	0.00218196	-4.7613	NA	NA	NA	0	1	1	0	2	NA	NA	-2.78162	3.32863	-2.62865	3.93118	NA	NA	NA	NA	0.00540876	0.000872745	0.00857253	8.45313e-05	NA	NA	NA	NA	0.353978	0.0719408	0.404153	0.0242871	NA	NA
YIPF1	NA	NA	NA	Artery_Aorta	1.43373e-05	0.00758695	-4.33863	Brain_Nucleus_accumbens_basal_ganglia	1.59354e-06	0.00115405	4.79913	NA	NA	NA	0	1	1	0	2	NA	NA	-2.78162	3.32863	2.57419	-4.01342	NA	NA	NA	NA	0.00540876	0.000872745	0.0100476	5.98454e-05	NA	NA	NA	NA	0.353978	0.0719408	0.391947	0.0185492	NA	NA
YIPF1	NA	NA	NA	Artery_Aorta	1.43373e-05	0.00758695	-4.33863	Brain_Putamen_basal_ganglia	5.01846e-06	0.00510999	-4.56401	NA	NA	NA	0	1	1	0	2	NA	NA	-2.78162	3.32863	-2.84969	3.54494	NA	NA	NA	NA	0.00540876	0.000872745	0.00437614	0.000392702	NA	NA	NA	NA	0.353978	0.0719408	0.297093	0.061511	NA	NA
YIPF1	NA	NA	NA	Artery_Aorta	1.43373e-05	0.00758695	-4.33863	Brain_Spinal_cord_cervical_c-1	4.36731e-06	0.0037627	-4.59309	NA	NA	NA	0	1	1	0	2	NA	NA	-2.78162	3.32863	-2.85694	3.57547	NA	NA	NA	NA	0.00540876	0.000872745	0.00427746	0.000349593	NA	NA	NA	NA	0.353978	0.0719408	0.324691	0.0631019	NA	NA
YIPF1	NA	NA	NA	Artery_Aorta	1.43373e-05	0.00758695	-4.33863	Brain_Substantia_nigra	2.88793e-06	0.00251553	4.67863	NA	NA	NA	0	1	1	0	2	NA	NA	-2.78162	3.32863	2.7981	-3.71733	NA	NA	NA	NA	0.00540876	0.000872745	0.00514036	0.00020134	NA	NA	NA	NA	0.353978	0.0719408	0.31267	0.0434318	NA	NA
YIPF1	NA	NA	NA	Artery_Aorta	1.43373e-05	0.00758695	-4.33863	Breast_Mammary_Tissue	2.46628e-06	0.00149395	-4.7109	NA	NA	NA	0	1	1	0	2	NA	NA	-2.78162	3.32863	-2.54133	3.92995	NA	NA	NA	NA	0.00540876	0.000872745	0.0110432	8.49622e-05	NA	NA	NA	NA	0.353978	0.0719408	0.391081	0.0236737	NA	NA
YIPF1	NA	NA	NA	Artery_Aorta	1.43373e-05	0.00758695	-4.33863	Cells_Cultured_fibroblasts	2.81657e-06	0.00169893	-4.68376	NA	NA	NA	0	1	1	0	2	NA	NA	-2.78162	3.32863	-2.53291	3.90341	NA	NA	NA	NA	0.00540876	0.000872745	0.0113119	9.48464e-05	NA	NA	NA	NA	0.353978	0.0719408	0.393969	0.0213253	NA	NA
YIPF1	NA	NA	NA	Artery_Aorta	1.43373e-05	0.00758695	-4.33863	Cells_EBV-transformed_lymphocytes	5.01846e-06	0.00326235	4.56401	NA	NA	NA	0	1	1	0	2	NA	NA	-2.78162	3.32863	2.84969	-3.54494	NA	NA	NA	NA	0.00540876	0.000872745	0.00437614	0.000392702	NA	NA	NA	NA	0.353978	0.0719408	0.312608	0.0503618	NA	NA
YIPF1	NA	NA	NA	Artery_Aorta	1.43373e-05	0.00758695	-4.33863	Colon_Sigmoid	1.56492e-06	0.00109169	-4.80276	NA	NA	NA	0	1	1	0	2	NA	NA	-2.78162	3.32863	-2.5883	4.0085	NA	NA	NA	NA	0.00540876	0.000872745	0.00964517	6.11053e-05	NA	NA	NA	NA	0.353978	0.0719408	0.393184	0.0188833	NA	NA
YIPF1	NA	NA	NA	Artery_Aorta	1.43373e-05	0.00758695	-4.33863	Colon_Transverse	2.72555e-06	0.00146964	-4.69049	NA	NA	NA	0	1	1	0	2	NA	NA	-2.78162	3.32863	-2.54313	3.90451	NA	NA	NA	NA	0.00540876	0.000872745	0.0109865	9.44148e-05	NA	NA	NA	NA	0.353978	0.0719408	0.405925	0.0265013	NA	NA
YIPF1	NA	NA	NA	Artery_Aorta	1.43373e-05	0.00758695	-4.33863	Esophagus_Gastroesophageal_Junction	1.94032e-06	0.00109653	-4.75954	NA	NA	NA	0	1	1	0	2	NA	NA	-2.78162	3.32863	-2.57624	3.96524	NA	NA	NA	NA	0.00540876	0.000872745	0.00998819	7.33215e-05	NA	NA	NA	NA	0.353978	0.0719408	0.391466	0.0217852	NA	NA
YIPF1	NA	NA	NA	Artery_Aorta	1.43373e-05	0.00758695	-4.33863	Esophagus_Mucosa	3.14686e-06	0.00184485	-4.66099	NA	NA	NA	0	1	1	0	2	NA	NA	-2.78162	3.32863	-2.51439	3.88833	NA	NA	NA	NA	0.00540876	0.000872745	0.0119238	0.000100935	NA	NA	NA	NA	0.353978	0.0719408	0.409756	0.0299566	NA	NA
YIPF1	NA	NA	NA	Artery_Aorta	1.43373e-05	0.00758695	-4.33863	Esophagus_Muscularis	2.25286e-06	0.00121789	-4.72931	NA	NA	NA	0	1	1	0	2	NA	NA	-2.78162	3.32863	-2.54761	3.94805	NA	NA	NA	NA	0.00540876	0.000872745	0.0108462	7.87904e-05	NA	NA	NA	NA	0.353978	0.0719408	0.398051	0.021427	NA	NA
YIPF1	NA	NA	NA	Artery_Aorta	1.43373e-05	0.00758695	-4.33863	Heart_Atrial_Appendage	5.01846e-06	0.00318562	-4.56401	NA	NA	NA	0	1	1	0	2	NA	NA	-2.78162	3.32863	-2.84969	3.54494	NA	NA	NA	NA	0.00540876	0.000872745	0.00437614	0.000392702	NA	NA	NA	NA	0.353978	0.0719408	0.308756	0.0490222	NA	NA
YIPF1	NA	NA	NA	Artery_Aorta	1.43373e-05	0.00758695	-4.33863	Heart_Left_Ventricle	5.01846e-06	0.00292075	-4.56401	NA	NA	NA	0	1	1	0	2	NA	NA	-2.78162	3.32863	-2.84969	3.54494	NA	NA	NA	NA	0.00540876	0.000872745	0.00437614	0.000392702	NA	NA	NA	NA	0.353978	0.0719408	0.293464	0.0508725	NA	NA
YIPF1	NA	NA	NA	Artery_Aorta	1.43373e-05	0.00758695	-4.33863	Kidney_Cortex	5.01846e-06	0.00241456	-4.56401	NA	NA	NA	0	1	1	0	2	NA	NA	-2.78162	3.32863	-2.84969	3.54494	NA	NA	NA	NA	0.00540876	0.000872745	0.00437614	0.000392702	NA	NA	NA	NA	0.353978	0.0719408	0.297625	0.0614397	NA	NA
YIPF1	NA	NA	NA	Artery_Aorta	1.43373e-05	0.00758695	-4.33863	Liver	5.21389e-06	0.00370614	-4.55599	NA	NA	NA	0	1	1	0	2	NA	NA	-2.78162	3.32863	-2.83427	3.54591	NA	NA	NA	NA	0.00540876	0.000872745	0.00459301	0.000391255	NA	NA	NA	NA	0.353978	0.0719408	0.297826	0.0518077	NA	NA
YIPF1	NA	NA	NA	Artery_Aorta	1.43373e-05	0.00758695	-4.33863	Lung	2.12711e-06	0.00156569	-4.74096	NA	NA	NA	0	1	1	0	2	NA	NA	-2.78162	3.32863	-2.59017	3.93308	NA	NA	NA	NA	0.00540876	0.000872745	0.00959297	8.38632e-05	NA	NA	NA	NA	0.353978	0.0719408	0.368893	0.0222722	NA	NA
YIPF1	NA	NA	NA	Artery_Aorta	1.43373e-05	0.00758695	-4.33863	Minor_Salivary_Gland	5.21389e-06	0.00349132	-4.55599	NA	NA	NA	0	1	1	0	2	NA	NA	-2.78162	3.32863	-2.83427	3.54591	NA	NA	NA	NA	0.00540876	0.000872745	0.00459301	0.000391255	NA	NA	NA	NA	0.353978	0.0719408	0.300837	0.0563717	NA	NA
YIPF1	NA	NA	NA	Artery_Aorta	1.43373e-05	0.00758695	-4.33863	Muscle_Skeletal	4.36731e-06	0.00313111	-4.59309	NA	NA	NA	0	1	1	0	2	NA	NA	-2.78162	3.32863	-2.85694	3.57547	NA	NA	NA	NA	0.00540876	0.000872745	0.00427746	0.000349593	NA	NA	NA	NA	0.353978	0.0719408	0.284039	0.0495953	NA	NA
YIPF1	NA	NA	NA	Artery_Aorta	1.43373e-05	0.00758695	-4.33863	Nerve_Tibial	5.01846e-06	0.00302942	-4.56401	NA	NA	NA	0	1	1	0	2	NA	NA	-2.78162	3.32863	-2.84969	3.54494	NA	NA	NA	NA	0.00540876	0.000872745	0.00437614	0.000392702	NA	NA	NA	NA	0.353978	0.0719408	0.292164	0.0554516	NA	NA
YIPF1	NA	NA	NA	Artery_Aorta	1.43373e-05	0.00758695	-4.33863	Ovary	5.01846e-06	0.00263781	-4.56401	NA	NA	NA	0	1	1	0	2	NA	NA	-2.78162	3.32863	-2.84969	3.54494	NA	NA	NA	NA	0.00540876	0.000872745	0.00437614	0.000392702	NA	NA	NA	NA	0.353978	0.0719408	0.294384	0.05306	NA	NA
YIPF1	NA	NA	NA	Artery_Aorta	1.43373e-05	0.00758695	-4.33863	Pancreas	2.32324e-06	0.00148926	-4.72306	NA	NA	NA	0	1	1	0	2	NA	NA	-2.78162	3.32863	-2.54747	3.94038	NA	NA	NA	NA	0.00540876	0.000872745	0.0108508	8.13511e-05	NA	NA	NA	NA	0.353978	0.0719408	0.411205	0.0221044	NA	NA
YIPF1	NA	NA	NA	Artery_Aorta	1.43373e-05	0.00758695	-4.33863	Pituitary	4.36731e-06	0.00264272	-4.59309	NA	NA	NA	0	1	1	0	2	NA	NA	-2.78162	3.32863	-2.85694	3.57547	NA	NA	NA	NA	0.00540876	0.000872745	0.00427746	0.000349593	NA	NA	NA	NA	0.353978	0.0719408	0.327281	0.0575822	NA	NA
YIPF1	NA	NA	NA	Artery_Aorta	1.43373e-05	0.00758695	-4.33863	Prostate	1.79581e-06	0.0011323	-4.77514	NA	NA	NA	0	1	1	0	2	NA	NA	-2.78162	3.32863	-2.58422	3.97829	NA	NA	NA	NA	0.00540876	0.000872745	0.0097599	6.9414e-05	NA	NA	NA	NA	0.353978	0.0719408	0.391309	0.0205256	NA	NA
YIPF1	NA	NA	NA	Artery_Aorta	1.43373e-05	0.00758695	-4.33863	Skin_Not_Sun_Exposed_Suprapubic	2.24562e-06	0.00147427	-4.72996	NA	NA	NA	0	1	1	0	2	NA	NA	-2.78162	3.32863	-2.5637	3.93756	NA	NA	NA	NA	0.00540876	0.000872745	0.0103562	8.23159e-05	NA	NA	NA	NA	0.353978	0.0719408	0.399969	0.0259197	NA	NA
YIPF1	NA	NA	NA	Artery_Aorta	1.43373e-05	0.00758695	-4.33863	Skin_Sun_Exposed_Lower_leg	2.83788e-06	0.00195893	-4.68222	NA	NA	NA	0	1	1	0	2	NA	NA	-2.78162	3.32863	-2.53158	3.90215	NA	NA	NA	NA	0.00540876	0.000872745	0.011355	9.53408e-05	NA	NA	NA	NA	0.353978	0.0719408	0.408042	0.0287289	NA	NA
YIPF1	NA	NA	NA	Artery_Aorta	1.43373e-05	0.00758695	-4.33863	Small_Intestine_Terminal_Ileum	4.36731e-06	0.00225062	-4.59309	NA	NA	NA	0	1	1	0	2	NA	NA	-2.78162	3.32863	-2.85694	3.57547	NA	NA	NA	NA	0.00540876	0.000872745	0.00427746	0.000349593	NA	NA	NA	NA	0.353978	0.0719408	0.306875	0.0521504	NA	NA
YIPF1	NA	NA	NA	Artery_Aorta	1.43373e-05	0.00758695	-4.33863	Spleen	4.36731e-06	0.00273176	4.59309	NA	NA	NA	0	1	1	0	2	NA	NA	-2.78162	3.32863	2.85694	-3.57547	NA	NA	NA	NA	0.00540876	0.000872745	0.00427746	0.000349593	NA	NA	NA	NA	0.353978	0.0719408	0.288905	0.05007	NA	NA
YIPF1	NA	NA	NA	Artery_Aorta	1.43373e-05	0.00758695	-4.33863	Stomach	1.73172e-06	0.00118117	-4.78245	NA	NA	NA	0	1	1	0	2	NA	NA	-2.78162	3.32863	-2.58456	3.98708	NA	NA	NA	NA	0.00540876	0.000872745	0.0097502	6.68908e-05	NA	NA	NA	NA	0.353978	0.0719408	0.403604	0.0229468	NA	NA
YIPF1	NA	NA	NA	Artery_Aorta	1.43373e-05	0.00758695	-4.33863	Testis	2.77022e-06	0.00193568	4.68716	NA	NA	NA	0	1	1	0	2	NA	NA	-2.78162	3.32863	2.80938	-3.71993	NA	NA	NA	NA	0.00540876	0.000872745	0.00496375	0.000199281	NA	NA	NA	NA	0.353978	0.0719408	0.356778	0.0335319	NA	NA
YIPF1	NA	NA	NA	Artery_Aorta	1.43373e-05	0.00758695	-4.33863	Thyroid	2.26786e-06	0.00137802	-4.72796	NA	NA	NA	0	1	1	0	2	NA	NA	-2.78162	3.32863	-2.54655	3.94746	NA	NA	NA	NA	0.00540876	0.000872745	0.0108793	7.89858e-05	NA	NA	NA	NA	0.353978	0.0719408	0.386455	0.0222919	NA	NA
YIPF1	NA	NA	NA	Artery_Aorta	1.43373e-05	0.00758695	-4.33863	Uterus	3.19963e-06	0.00194951	-4.65757	NA	NA	NA	0	1	1	0	2	NA	NA	-2.78162	3.32863	-2.50882	3.88826	NA	NA	NA	NA	0.00540876	0.000872745	0.0121135	0.000100964	NA	NA	NA	NA	0.353978	0.0719408	0.421892	0.0252331	NA	NA
YIPF1	NA	NA	NA	Artery_Aorta	1.43373e-05	0.00758695	-4.33863	Vagina	4.36731e-06	0.00238945	-4.59309	NA	NA	NA	0	1	1	0	2	NA	NA	-2.78162	3.32863	-2.85694	3.57547	NA	NA	NA	NA	0.00540876	0.000872745	0.00427746	0.000349593	NA	NA	NA	NA	0.353978	0.0719408	0.292703	0.0537989	NA	NA
YIPF1	NA	NA	NA	Artery_Aorta	1.43373e-05	0.00758695	-4.33863	Whole_Blood	4.02951e-06	0.00233661	4.60985	NA	NA	NA	0	1	1	0	2	NA	NA	-2.78162	3.32863	2.34305	-3.94322	NA	NA	NA	NA	0.00540876	0.000872745	0.0191267	8.0396e-05	NA	NA	NA	NA	0.353978	0.0719408	0.489471	0.0163991	NA	NA
YIPF1	NA	NA	NA	Artery_Aorta	1.43373e-05	0.00758695	-4.33863	smultixcan	1.26195e-05	0.00631784	-4.64549	NA	NA	NA	0	1	1	0	2	NA	NA	-2.78162	3.32863	-2.71491	3.73413	NA	NA	NA	NA	0.00540876	0.000872745	0.0166768	0.000404002	NA	NA	NA	NA	0.353978	0.0719408	0.449159	0.0474969	NA	NA
YIPF1	NA	NA	NA	Artery_Coronary	1.54204e-05	0.00911894	-4.3226	Adipose_Subcutaneous	2.06205e-06	0.00138692	-4.74725	NA	NA	NA	0	1	1	0	2	NA	NA	-2.80052	3.18571	-2.57169	3.953	NA	NA	NA	NA	0.00510205	0.001444	0.0101204	7.71775e-05	NA	NA	NA	NA	0.375952	0.109579	0.380275	0.0225977	NA	NA
YIPF1	NA	NA	NA	Artery_Coronary	1.54204e-05	0.00911894	-4.3226	Adipose_Visceral_Omentum	1.96569e-06	0.00120383	-4.75692	NA	NA	NA	0	1	1	0	2	NA	NA	-2.80052	3.18571	-2.58382	3.95639	NA	NA	NA	NA	0.00510205	0.001444	0.00977122	7.60908e-05	NA	NA	NA	NA	0.375952	0.109579	0.375005	0.0210575	NA	NA
YIPF1	NA	NA	NA	Artery_Coronary	1.54204e-05	0.00911894	-4.3226	Adrenal_Gland	3.26799e-06	0.00184501	-4.65322	NA	NA	NA	0	1	1	0	2	NA	NA	-2.80052	3.18571	-2.51883	3.87588	NA	NA	NA	NA	0.00510205	0.001444	0.0117745	0.000106239	NA	NA	NA	NA	0.375952	0.109579	0.427794	0.022589	NA	NA
YIPF1	NA	NA	NA	Artery_Coronary	1.54204e-05	0.00911894	-4.3226	Artery_Aorta	5.01846e-06	0.00291573	-4.56401	NA	NA	NA	0	1	1	0	2	NA	NA	-2.80052	3.18571	-2.84969	3.54494	NA	NA	NA	NA	0.00510205	0.001444	0.00437614	0.000392702	NA	NA	NA	NA	0.375952	0.109579	0.306183	0.0549737	NA	NA
YIPF1	NA	NA	NA	Artery_Coronary	1.54204e-05	0.00911894	-4.3226	Artery_Coronary	5.01846e-06	0.00341735	-4.56401	NA	NA	NA	0	1	1	0	2	NA	NA	-2.80052	3.18571	-2.84969	3.54494	NA	NA	NA	NA	0.00510205	0.001444	0.00437614	0.000392702	NA	NA	NA	NA	0.375952	0.109579	0.323776	0.0577724	NA	NA
YIPF1	NA	NA	NA	Artery_Coronary	1.54204e-05	0.00911894	-4.3226	Artery_Tibial	1.88082e-06	0.00117513	-4.76583	NA	NA	NA	0	1	1	0	2	NA	NA	-2.80052	3.18571	-2.59709	3.95823	NA	NA	NA	NA	0.00510205	0.001444	0.00940176	7.55075e-05	NA	NA	NA	NA	0.375952	0.109579	0.400331	0.0196102	NA	NA
YIPF1	NA	NA	NA	Artery_Coronary	1.54204e-05	0.00911894	-4.3226	Brain_Amygdala	4.36731e-06	0.00464477	-4.59309	NA	NA	NA	0	1	1	0	2	NA	NA	-2.80052	3.18571	-2.85694	3.57547	NA	NA	NA	NA	0.00510205	0.001444	0.00427746	0.000349593	NA	NA	NA	NA	0.375952	0.109579	0.341662	0.0639064	NA	NA
YIPF1	NA	NA	NA	Artery_Coronary	1.54204e-05	0.00911894	-4.3226	Brain_Anterior_cingulate_cortex_BA24	5.21389e-06	0.00470814	-4.55599	NA	NA	NA	0	1	1	0	2	NA	NA	-2.80052	3.18571	-2.83427	3.54591	NA	NA	NA	NA	0.00510205	0.001444	0.00459301	0.000391255	NA	NA	NA	NA	0.375952	0.109579	0.33459	0.0588845	NA	NA
YIPF1	NA	NA	NA	Artery_Coronary	1.54204e-05	0.00911894	-4.3226	Brain_Caudate_basal_ganglia	2.5877e-06	0.00208189	4.7011	NA	NA	NA	0	1	1	0	2	NA	NA	-2.80052	3.18571	2.51403	-3.93656	NA	NA	NA	NA	0.00510205	0.001444	0.0119361	8.26586e-05	NA	NA	NA	NA	0.375952	0.109579	0.429918	0.0293566	NA	NA
YIPF1	NA	NA	NA	Artery_Coronary	1.54204e-05	0.00911894	-4.3226	Brain_Cerebellar_Hemisphere	2.11244e-06	0.00154672	-4.74236	NA	NA	NA	0	1	1	0	2	NA	NA	-2.80052	3.18571	-2.58038	3.94157	NA	NA	NA	NA	0.00510205	0.001444	0.00986927	8.09487e-05	NA	NA	NA	NA	0.375952	0.109579	0.381363	0.0196047	NA	NA
YIPF1	NA	NA	NA	Artery_Coronary	1.54204e-05	0.00911894	-4.3226	Brain_Cerebellum	2.31314e-06	0.00203774	-4.72394	NA	NA	NA	0	1	1	0	2	NA	NA	-2.80052	3.18571	-2.55153	3.93896	NA	NA	NA	NA	0.00510205	0.001444	0.010725	8.18356e-05	NA	NA	NA	NA	0.375952	0.109579	0.416945	0.0218216	NA	NA
YIPF1	NA	NA	NA	Artery_Coronary	1.54204e-05	0.00911894	-4.3226	Brain_Cortex	1.89605e-06	0.00157206	-4.7642	NA	NA	NA	0	1	1	0	2	NA	NA	-2.80052	3.18571	-2.62495	3.93752	NA	NA	NA	NA	0.00510205	0.001444	0.00866613	8.2329e-05	NA	NA	NA	NA	0.375952	0.109579	0.373071	0.0251473	NA	NA
YIPF1	NA	NA	NA	Artery_Coronary	1.54204e-05	0.00911894	-4.3226	Brain_Frontal_Cortex_BA9	2.19403e-06	0.00218708	4.73468	NA	NA	NA	0	1	1	0	2	NA	NA	-2.80052	3.18571	2.5009	-3.98572	NA	NA	NA	NA	0.00510205	0.001444	0.0123879	6.72748e-05	NA	NA	NA	NA	0.375952	0.109579	0.428878	0.0221272	NA	NA
YIPF1	NA	NA	NA	Artery_Coronary	1.54204e-05	0.00911894	-4.3226	Brain_Hippocampus	4.36731e-06	0.00468889	-4.59309	NA	NA	NA	0	1	1	0	2	NA	NA	-2.80052	3.18571	-2.85694	3.57547	NA	NA	NA	NA	0.00510205	0.001444	0.00427746	0.000349593	NA	NA	NA	NA	0.375952	0.109579	0.31737	0.0629638	NA	NA
YIPF1	NA	NA	NA	Artery_Coronary	1.54204e-05	0.00911894	-4.3226	Brain_Hypothalamus	1.92353e-06	0.00218196	-4.7613	NA	NA	NA	0	1	1	0	2	NA	NA	-2.80052	3.18571	-2.62865	3.93118	NA	NA	NA	NA	0.00510205	0.001444	0.00857253	8.45313e-05	NA	NA	NA	NA	0.375952	0.109579	0.404153	0.0242871	NA	NA
YIPF1	NA	NA	NA	Artery_Coronary	1.54204e-05	0.00911894	-4.3226	Brain_Nucleus_accumbens_basal_ganglia	1.59354e-06	0.00115405	4.79913	NA	NA	NA	0	1	1	0	2	NA	NA	-2.80052	3.18571	2.57419	-4.01342	NA	NA	NA	NA	0.00510205	0.001444	0.0100476	5.98454e-05	NA	NA	NA	NA	0.375952	0.109579	0.391947	0.0185492	NA	NA
YIPF1	NA	NA	NA	Artery_Coronary	1.54204e-05	0.00911894	-4.3226	Brain_Putamen_basal_ganglia	5.01846e-06	0.00510999	-4.56401	NA	NA	NA	0	1	1	0	2	NA	NA	-2.80052	3.18571	-2.84969	3.54494	NA	NA	NA	NA	0.00510205	0.001444	0.00437614	0.000392702	NA	NA	NA	NA	0.375952	0.109579	0.297093	0.061511	NA	NA
YIPF1	NA	NA	NA	Artery_Coronary	1.54204e-05	0.00911894	-4.3226	Brain_Spinal_cord_cervical_c-1	4.36731e-06	0.0037627	-4.59309	NA	NA	NA	0	1	1	0	2	NA	NA	-2.80052	3.18571	-2.85694	3.57547	NA	NA	NA	NA	0.00510205	0.001444	0.00427746	0.000349593	NA	NA	NA	NA	0.375952	0.109579	0.324691	0.0631019	NA	NA
YIPF1	NA	NA	NA	Artery_Coronary	1.54204e-05	0.00911894	-4.3226	Brain_Substantia_nigra	2.88793e-06	0.00251553	4.67863	NA	NA	NA	0	1	1	0	2	NA	NA	-2.80052	3.18571	2.7981	-3.71733	NA	NA	NA	NA	0.00510205	0.001444	0.00514036	0.00020134	NA	NA	NA	NA	0.375952	0.109579	0.31267	0.0434318	NA	NA
YIPF1	NA	NA	NA	Artery_Coronary	1.54204e-05	0.00911894	-4.3226	Breast_Mammary_Tissue	2.46628e-06	0.00149395	-4.7109	NA	NA	NA	0	1	1	0	2	NA	NA	-2.80052	3.18571	-2.54133	3.92995	NA	NA	NA	NA	0.00510205	0.001444	0.0110432	8.49622e-05	NA	NA	NA	NA	0.375952	0.109579	0.391081	0.0236737	NA	NA
YIPF1	NA	NA	NA	Artery_Coronary	1.54204e-05	0.00911894	-4.3226	Cells_Cultured_fibroblasts	2.81657e-06	0.00169893	-4.68376	NA	NA	NA	0	1	1	0	2	NA	NA	-2.80052	3.18571	-2.53291	3.90341	NA	NA	NA	NA	0.00510205	0.001444	0.0113119	9.48464e-05	NA	NA	NA	NA	0.375952	0.109579	0.393969	0.0213253	NA	NA
YIPF1	NA	NA	NA	Artery_Coronary	1.54204e-05	0.00911894	-4.3226	Cells_EBV-transformed_lymphocytes	5.01846e-06	0.00326235	4.56401	NA	NA	NA	0	1	1	0	2	NA	NA	-2.80052	3.18571	2.84969	-3.54494	NA	NA	NA	NA	0.00510205	0.001444	0.00437614	0.000392702	NA	NA	NA	NA	0.375952	0.109579	0.312608	0.0503618	NA	NA
YIPF1	NA	NA	NA	Artery_Coronary	1.54204e-05	0.00911894	-4.3226	Colon_Sigmoid	1.56492e-06	0.00109169	-4.80276	NA	NA	NA	0	1	1	0	2	NA	NA	-2.80052	3.18571	-2.5883	4.0085	NA	NA	NA	NA	0.00510205	0.001444	0.00964517	6.11053e-05	NA	NA	NA	NA	0.375952	0.109579	0.393184	0.0188833	NA	NA
YIPF1	NA	NA	NA	Artery_Coronary	1.54204e-05	0.00911894	-4.3226	Colon_Transverse	2.72555e-06	0.00146964	-4.69049	NA	NA	NA	0	1	1	0	2	NA	NA	-2.80052	3.18571	-2.54313	3.90451	NA	NA	NA	NA	0.00510205	0.001444	0.0109865	9.44148e-05	NA	NA	NA	NA	0.375952	0.109579	0.405925	0.0265013	NA	NA
YIPF1	NA	NA	NA	Artery_Coronary	1.54204e-05	0.00911894	-4.3226	Esophagus_Gastroesophageal_Junction	1.94032e-06	0.00109653	-4.75954	NA	NA	NA	0	1	1	0	2	NA	NA	-2.80052	3.18571	-2.57624	3.96524	NA	NA	NA	NA	0.00510205	0.001444	0.00998819	7.33215e-05	NA	NA	NA	NA	0.375952	0.109579	0.391466	0.0217852	NA	NA
YIPF1	NA	NA	NA	Artery_Coronary	1.54204e-05	0.00911894	-4.3226	Esophagus_Mucosa	3.14686e-06	0.00184485	-4.66099	NA	NA	NA	0	1	1	0	2	NA	NA	-2.80052	3.18571	-2.51439	3.88833	NA	NA	NA	NA	0.00510205	0.001444	0.0119238	0.000100935	NA	NA	NA	NA	0.375952	0.109579	0.409756	0.0299566	NA	NA
YIPF1	NA	NA	NA	Artery_Coronary	1.54204e-05	0.00911894	-4.3226	Esophagus_Muscularis	2.25286e-06	0.00121789	-4.72931	NA	NA	NA	0	1	1	0	2	NA	NA	-2.80052	3.18571	-2.54761	3.94805	NA	NA	NA	NA	0.00510205	0.001444	0.0108462	7.87904e-05	NA	NA	NA	NA	0.375952	0.109579	0.398051	0.021427	NA	NA
YIPF1	NA	NA	NA	Artery_Coronary	1.54204e-05	0.00911894	-4.3226	Heart_Atrial_Appendage	5.01846e-06	0.00318562	-4.56401	NA	NA	NA	0	1	1	0	2	NA	NA	-2.80052	3.18571	-2.84969	3.54494	NA	NA	NA	NA	0.00510205	0.001444	0.00437614	0.000392702	NA	NA	NA	NA	0.375952	0.109579	0.308756	0.0490222	NA	NA
YIPF1	NA	NA	NA	Artery_Coronary	1.54204e-05	0.00911894	-4.3226	Heart_Left_Ventricle	5.01846e-06	0.00292075	-4.56401	NA	NA	NA	0	1	1	0	2	NA	NA	-2.80052	3.18571	-2.84969	3.54494	NA	NA	NA	NA	0.00510205	0.001444	0.00437614	0.000392702	NA	NA	NA	NA	0.375952	0.109579	0.293464	0.0508725	NA	NA
YIPF1	NA	NA	NA	Artery_Coronary	1.54204e-05	0.00911894	-4.3226	Kidney_Cortex	5.01846e-06	0.00241456	-4.56401	NA	NA	NA	0	1	1	0	2	NA	NA	-2.80052	3.18571	-2.84969	3.54494	NA	NA	NA	NA	0.00510205	0.001444	0.00437614	0.000392702	NA	NA	NA	NA	0.375952	0.109579	0.297625	0.0614397	NA	NA
YIPF1	NA	NA	NA	Artery_Coronary	1.54204e-05	0.00911894	-4.3226	Liver	5.21389e-06	0.00370614	-4.55599	NA	NA	NA	0	1	1	0	2	NA	NA	-2.80052	3.18571	-2.83427	3.54591	NA	NA	NA	NA	0.00510205	0.001444	0.00459301	0.000391255	NA	NA	NA	NA	0.375952	0.109579	0.297826	0.0518077	NA	NA
YIPF1	NA	NA	NA	Artery_Coronary	1.54204e-05	0.00911894	-4.3226	Lung	2.12711e-06	0.00156569	-4.74096	NA	NA	NA	0	1	1	0	2	NA	NA	-2.80052	3.18571	-2.59017	3.93308	NA	NA	NA	NA	0.00510205	0.001444	0.00959297	8.38632e-05	NA	NA	NA	NA	0.375952	0.109579	0.368893	0.0222722	NA	NA
YIPF1	NA	NA	NA	Artery_Coronary	1.54204e-05	0.00911894	-4.3226	Minor_Salivary_Gland	5.21389e-06	0.00349132	-4.55599	NA	NA	NA	0	1	1	0	2	NA	NA	-2.80052	3.18571	-2.83427	3.54591	NA	NA	NA	NA	0.00510205	0.001444	0.00459301	0.000391255	NA	NA	NA	NA	0.375952	0.109579	0.300837	0.0563717	NA	NA
YIPF1	NA	NA	NA	Artery_Coronary	1.54204e-05	0.00911894	-4.3226	Muscle_Skeletal	4.36731e-06	0.00313111	-4.59309	NA	NA	NA	0	1	1	0	2	NA	NA	-2.80052	3.18571	-2.85694	3.57547	NA	NA	NA	NA	0.00510205	0.001444	0.00427746	0.000349593	NA	NA	NA	NA	0.375952	0.109579	0.284039	0.0495953	NA	NA
YIPF1	NA	NA	NA	Artery_Coronary	1.54204e-05	0.00911894	-4.3226	Nerve_Tibial	5.01846e-06	0.00302942	-4.56401	NA	NA	NA	0	1	1	0	2	NA	NA	-2.80052	3.18571	-2.84969	3.54494	NA	NA	NA	NA	0.00510205	0.001444	0.00437614	0.000392702	NA	NA	NA	NA	0.375952	0.109579	0.292164	0.0554516	NA	NA
YIPF1	NA	NA	NA	Artery_Coronary	1.54204e-05	0.00911894	-4.3226	Ovary	5.01846e-06	0.00263781	-4.56401	NA	NA	NA	0	1	1	0	2	NA	NA	-2.80052	3.18571	-2.84969	3.54494	NA	NA	NA	NA	0.00510205	0.001444	0.00437614	0.000392702	NA	NA	NA	NA	0.375952	0.109579	0.294384	0.05306	NA	NA
YIPF1	NA	NA	NA	Artery_Coronary	1.54204e-05	0.00911894	-4.3226	Pancreas	2.32324e-06	0.00148926	-4.72306	NA	NA	NA	0	1	1	0	2	NA	NA	-2.80052	3.18571	-2.54747	3.94038	NA	NA	NA	NA	0.00510205	0.001444	0.0108508	8.13511e-05	NA	NA	NA	NA	0.375952	0.109579	0.411205	0.0221044	NA	NA
YIPF1	NA	NA	NA	Artery_Coronary	1.54204e-05	0.00911894	-4.3226	Pituitary	4.36731e-06	0.00264272	-4.59309	NA	NA	NA	0	1	1	0	2	NA	NA	-2.80052	3.18571	-2.85694	3.57547	NA	NA	NA	NA	0.00510205	0.001444	0.00427746	0.000349593	NA	NA	NA	NA	0.375952	0.109579	0.327281	0.0575822	NA	NA
YIPF1	NA	NA	NA	Artery_Coronary	1.54204e-05	0.00911894	-4.3226	Prostate	1.79581e-06	0.0011323	-4.77514	NA	NA	NA	0	1	1	0	2	NA	NA	-2.80052	3.18571	-2.58422	3.97829	NA	NA	NA	NA	0.00510205	0.001444	0.0097599	6.9414e-05	NA	NA	NA	NA	0.375952	0.109579	0.391309	0.0205256	NA	NA
YIPF1	NA	NA	NA	Artery_Coronary	1.54204e-05	0.00911894	-4.3226	Skin_Not_Sun_Exposed_Suprapubic	2.24562e-06	0.00147427	-4.72996	NA	NA	NA	0	1	1	0	2	NA	NA	-2.80052	3.18571	-2.5637	3.93756	NA	NA	NA	NA	0.00510205	0.001444	0.0103562	8.23159e-05	NA	NA	NA	NA	0.375952	0.109579	0.399969	0.0259197	NA	NA
YIPF1	NA	NA	NA	Artery_Coronary	1.54204e-05	0.00911894	-4.3226	Skin_Sun_Exposed_Lower_leg	2.83788e-06	0.00195893	-4.68222	NA	NA	NA	0	1	1	0	2	NA	NA	-2.80052	3.18571	-2.53158	3.90215	NA	NA	NA	NA	0.00510205	0.001444	0.011355	9.53408e-05	NA	NA	NA	NA	0.375952	0.109579	0.408042	0.0287289	NA	NA
YIPF1	NA	NA	NA	Artery_Coronary	1.54204e-05	0.00911894	-4.3226	Small_Intestine_Terminal_Ileum	4.36731e-06	0.00225062	-4.59309	NA	NA	NA	0	1	1	0	2	NA	NA	-2.80052	3.18571	-2.85694	3.57547	NA	NA	NA	NA	0.00510205	0.001444	0.00427746	0.000349593	NA	NA	NA	NA	0.375952	0.109579	0.306875	0.0521504	NA	NA
YIPF1	NA	NA	NA	Artery_Coronary	1.54204e-05	0.00911894	-4.3226	Spleen	4.36731e-06	0.00273176	4.59309	NA	NA	NA	0	1	1	0	2	NA	NA	-2.80052	3.18571	2.85694	-3.57547	NA	NA	NA	NA	0.00510205	0.001444	0.00427746	0.000349593	NA	NA	NA	NA	0.375952	0.109579	0.288905	0.05007	NA	NA
YIPF1	NA	NA	NA	Artery_Coronary	1.54204e-05	0.00911894	-4.3226	Stomach	1.73172e-06	0.00118117	-4.78245	NA	NA	NA	0	1	1	0	2	NA	NA	-2.80052	3.18571	-2.58456	3.98708	NA	NA	NA	NA	0.00510205	0.001444	0.0097502	6.68908e-05	NA	NA	NA	NA	0.375952	0.109579	0.403604	0.0229468	NA	NA
YIPF1	NA	NA	NA	Artery_Coronary	1.54204e-05	0.00911894	-4.3226	Testis	2.77022e-06	0.00193568	4.68716	NA	NA	NA	0	1	1	0	2	NA	NA	-2.80052	3.18571	2.80938	-3.71993	NA	NA	NA	NA	0.00510205	0.001444	0.00496375	0.000199281	NA	NA	NA	NA	0.375952	0.109579	0.356778	0.0335319	NA	NA
YIPF1	NA	NA	NA	Artery_Coronary	1.54204e-05	0.00911894	-4.3226	Thyroid	2.26786e-06	0.00137802	-4.72796	NA	NA	NA	0	1	1	0	2	NA	NA	-2.80052	3.18571	-2.54655	3.94746	NA	NA	NA	NA	0.00510205	0.001444	0.0108793	7.89858e-05	NA	NA	NA	NA	0.375952	0.109579	0.386455	0.0222919	NA	NA
YIPF1	NA	NA	NA	Artery_Coronary	1.54204e-05	0.00911894	-4.3226	Uterus	3.19963e-06	0.00194951	-4.65757	NA	NA	NA	0	1	1	0	2	NA	NA	-2.80052	3.18571	-2.50882	3.88826	NA	NA	NA	NA	0.00510205	0.001444	0.0121135	0.000100964	NA	NA	NA	NA	0.375952	0.109579	0.421892	0.0252331	NA	NA
YIPF1	NA	NA	NA	Artery_Coronary	1.54204e-05	0.00911894	-4.3226	Vagina	4.36731e-06	0.00238945	-4.59309	NA	NA	NA	0	1	1	0	2	NA	NA	-2.80052	3.18571	-2.85694	3.57547	NA	NA	NA	NA	0.00510205	0.001444	0.00427746	0.000349593	NA	NA	NA	NA	0.375952	0.109579	0.292703	0.0537989	NA	NA
YIPF1	NA	NA	NA	Artery_Coronary	1.54204e-05	0.00911894	-4.3226	Whole_Blood	4.02951e-06	0.00233661	4.60985	NA	NA	NA	0	1	1	0	2	NA	NA	-2.80052	3.18571	2.34305	-3.94322	NA	NA	NA	NA	0.00510205	0.001444	0.0191267	8.0396e-05	NA	NA	NA	NA	0.375952	0.109579	0.489471	0.0163991	NA	NA
YIPF1	NA	NA	NA	Artery_Coronary	1.54204e-05	0.00911894	-4.3226	smultixcan	1.26195e-05	0.00631784	-4.64549	NA	NA	NA	0	1	1	0	2	NA	NA	-2.80052	3.18571	-2.71491	3.73413	NA	NA	NA	NA	0.00510205	0.001444	0.0166768	0.000404002	NA	NA	NA	NA	0.375952	0.109579	0.449159	0.0474969	NA	NA
YIPF1	NA	NA	NA	Brain_Nucleus_accumbens_basal_ganglia	1.37011e-05	0.00976046	4.3486	Adipose_Subcutaneous	2.06205e-06	0.00138692	-4.74725	NA	NA	NA	0	1	1	0	2	NA	NA	2.84981	0.583536	-2.57169	3.953	NA	NA	NA	NA	0.00437455	0.559533	0.0101204	7.71775e-05	NA	NA	NA	NA	0.344005	0.908348	0.380275	0.0225977	NA	NA
YIPF1	NA	NA	NA	Brain_Nucleus_accumbens_basal_ganglia	1.37011e-05	0.00976046	4.3486	Adipose_Visceral_Omentum	1.96569e-06	0.00120383	-4.75692	NA	NA	NA	0	1	1	0	2	NA	NA	2.84981	0.583536	-2.58382	3.95639	NA	NA	NA	NA	0.00437455	0.559533	0.00977122	7.60908e-05	NA	NA	NA	NA	0.344005	0.908348	0.375005	0.0210575	NA	NA
YIPF1	NA	NA	NA	Brain_Nucleus_accumbens_basal_ganglia	1.37011e-05	0.00976046	4.3486	Adrenal_Gland	3.26799e-06	0.00184501	-4.65322	NA	NA	NA	0	1	1	0	2	NA	NA	2.84981	0.583536	-2.51883	3.87588	NA	NA	NA	NA	0.00437455	0.559533	0.0117745	0.000106239	NA	NA	NA	NA	0.344005	0.908348	0.427794	0.022589	NA	NA
YIPF1	NA	NA	NA	Brain_Nucleus_accumbens_basal_ganglia	1.37011e-05	0.00976046	4.3486	Artery_Aorta	5.01846e-06	0.00291573	-4.56401	NA	NA	NA	0	1	1	0	2	NA	NA	2.84981	0.583536	-2.84969	3.54494	NA	NA	NA	NA	0.00437455	0.559533	0.00437614	0.000392702	NA	NA	NA	NA	0.344005	0.908348	0.306183	0.0549737	NA	NA
YIPF1	NA	NA	NA	Brain_Nucleus_accumbens_basal_ganglia	1.37011e-05	0.00976046	4.3486	Artery_Coronary	5.01846e-06	0.00341735	-4.56401	NA	NA	NA	0	1	1	0	2	NA	NA	2.84981	0.583536	-2.84969	3.54494	NA	NA	NA	NA	0.00437455	0.559533	0.00437614	0.000392702	NA	NA	NA	NA	0.344005	0.908348	0.323776	0.0577724	NA	NA
YIPF1	NA	NA	NA	Brain_Nucleus_accumbens_basal_ganglia	1.37011e-05	0.00976046	4.3486	Artery_Tibial	1.88082e-06	0.00117513	-4.76583	NA	NA	NA	0	1	1	0	2	NA	NA	2.84981	0.583536	-2.59709	3.95823	NA	NA	NA	NA	0.00437455	0.559533	0.00940176	7.55075e-05	NA	NA	NA	NA	0.344005	0.908348	0.400331	0.0196102	NA	NA
YIPF1	NA	NA	NA	Brain_Nucleus_accumbens_basal_ganglia	1.37011e-05	0.00976046	4.3486	Brain_Amygdala	4.36731e-06	0.00464477	-4.59309	NA	NA	NA	0	1	1	0	2	NA	NA	2.84981	0.583536	-2.85694	3.57547	NA	NA	NA	NA	0.00437455	0.559533	0.00427746	0.000349593	NA	NA	NA	NA	0.344005	0.908348	0.341662	0.0639064	NA	NA
YIPF1	NA	NA	NA	Brain_Nucleus_accumbens_basal_ganglia	1.37011e-05	0.00976046	4.3486	Brain_Anterior_cingulate_cortex_BA24	5.21389e-06	0.00470814	-4.55599	NA	NA	NA	0	1	1	0	2	NA	NA	2.84981	0.583536	-2.83427	3.54591	NA	NA	NA	NA	0.00437455	0.559533	0.00459301	0.000391255	NA	NA	NA	NA	0.344005	0.908348	0.33459	0.0588845	NA	NA
YIPF1	NA	NA	NA	Brain_Nucleus_accumbens_basal_ganglia	1.37011e-05	0.00976046	4.3486	Brain_Caudate_basal_ganglia	2.5877e-06	0.00208189	4.7011	NA	NA	NA	0	1	1	0	2	NA	NA	2.84981	0.583536	2.51403	-3.93656	NA	NA	NA	NA	0.00437455	0.559533	0.0119361	8.26586e-05	NA	NA	NA	NA	0.344005	0.908348	0.429918	0.0293566	NA	NA
YIPF1	NA	NA	NA	Brain_Nucleus_accumbens_basal_ganglia	1.37011e-05	0.00976046	4.3486	Brain_Cerebellar_Hemisphere	2.11244e-06	0.00154672	-4.74236	NA	NA	NA	0	1	1	0	2	NA	NA	2.84981	0.583536	-2.58038	3.94157	NA	NA	NA	NA	0.00437455	0.559533	0.00986927	8.09487e-05	NA	NA	NA	NA	0.344005	0.908348	0.381363	0.0196047	NA	NA
YIPF1	NA	NA	NA	Brain_Nucleus_accumbens_basal_ganglia	1.37011e-05	0.00976046	4.3486	Brain_Cerebellum	2.31314e-06	0.00203774	-4.72394	NA	NA	NA	0	1	1	0	2	NA	NA	2.84981	0.583536	-2.55153	3.93896	NA	NA	NA	NA	0.00437455	0.559533	0.010725	8.18356e-05	NA	NA	NA	NA	0.344005	0.908348	0.416945	0.0218216	NA	NA
YIPF1	NA	NA	NA	Brain_Nucleus_accumbens_basal_ganglia	1.37011e-05	0.00976046	4.3486	Brain_Cortex	1.89605e-06	0.00157206	-4.7642	NA	NA	NA	0	1	1	0	2	NA	NA	2.84981	0.583536	-2.62495	3.93752	NA	NA	NA	NA	0.00437455	0.559533	0.00866613	8.2329e-05	NA	NA	NA	NA	0.344005	0.908348	0.373071	0.0251473	NA	NA
YIPF1	NA	NA	NA	Brain_Nucleus_accumbens_basal_ganglia	1.37011e-05	0.00976046	4.3486	Brain_Frontal_Cortex_BA9	2.19403e-06	0.00218708	4.73468	NA	NA	NA	0	1	1	0	2	NA	NA	2.84981	0.583536	2.5009	-3.98572	NA	NA	NA	NA	0.00437455	0.559533	0.0123879	6.72748e-05	NA	NA	NA	NA	0.344005	0.908348	0.428878	0.0221272	NA	NA
YIPF1	NA	NA	NA	Brain_Nucleus_accumbens_basal_ganglia	1.37011e-05	0.00976046	4.3486	Brain_Hippocampus	4.36731e-06	0.00468889	-4.59309	NA	NA	NA	0	1	1	0	2	NA	NA	2.84981	0.583536	-2.85694	3.57547	NA	NA	NA	NA	0.00437455	0.559533	0.00427746	0.000349593	NA	NA	NA	NA	0.344005	0.908348	0.31737	0.0629638	NA	NA
YIPF1	NA	NA	NA	Brain_Nucleus_accumbens_basal_ganglia	1.37011e-05	0.00976046	4.3486	Brain_Hypothalamus	1.92353e-06	0.00218196	-4.7613	NA	NA	NA	0	1	1	0	2	NA	NA	2.84981	0.583536	-2.62865	3.93118	NA	NA	NA	NA	0.00437455	0.559533	0.00857253	8.45313e-05	NA	NA	NA	NA	0.344005	0.908348	0.404153	0.0242871	NA	NA
YIPF1	NA	NA	NA	Brain_Nucleus_accumbens_basal_ganglia	1.37011e-05	0.00976046	4.3486	Brain_Nucleus_accumbens_basal_ganglia	1.59354e-06	0.00115405	4.79913	NA	NA	NA	0	1	1	0	2	NA	NA	2.84981	0.583536	2.57419	-4.01342	NA	NA	NA	NA	0.00437455	0.559533	0.0100476	5.98454e-05	NA	NA	NA	NA	0.344005	0.908348	0.391947	0.0185492	NA	NA
YIPF1	NA	NA	NA	Brain_Nucleus_accumbens_basal_ganglia	1.37011e-05	0.00976046	4.3486	Brain_Putamen_basal_ganglia	5.01846e-06	0.00510999	-4.56401	NA	NA	NA	0	1	1	0	2	NA	NA	2.84981	0.583536	-2.84969	3.54494	NA	NA	NA	NA	0.00437455	0.559533	0.00437614	0.000392702	NA	NA	NA	NA	0.344005	0.908348	0.297093	0.061511	NA	NA
YIPF1	NA	NA	NA	Brain_Nucleus_accumbens_basal_ganglia	1.37011e-05	0.00976046	4.3486	Brain_Spinal_cord_cervical_c-1	4.36731e-06	0.0037627	-4.59309	NA	NA	NA	0	1	1	0	2	NA	NA	2.84981	0.583536	-2.85694	3.57547	NA	NA	NA	NA	0.00437455	0.559533	0.00427746	0.000349593	NA	NA	NA	NA	0.344005	0.908348	0.324691	0.0631019	NA	NA
YIPF1	NA	NA	NA	Brain_Nucleus_accumbens_basal_ganglia	1.37011e-05	0.00976046	4.3486	Brain_Substantia_nigra	2.88793e-06	0.00251553	4.67863	NA	NA	NA	0	1	1	0	2	NA	NA	2.84981	0.583536	2.7981	-3.71733	NA	NA	NA	NA	0.00437455	0.559533	0.00514036	0.00020134	NA	NA	NA	NA	0.344005	0.908348	0.31267	0.0434318	NA	NA
YIPF1	NA	NA	NA	Brain_Nucleus_accumbens_basal_ganglia	1.37011e-05	0.00976046	4.3486	Breast_Mammary_Tissue	2.46628e-06	0.00149395	-4.7109	NA	NA	NA	0	1	1	0	2	NA	NA	2.84981	0.583536	-2.54133	3.92995	NA	NA	NA	NA	0.00437455	0.559533	0.0110432	8.49622e-05	NA	NA	NA	NA	0.344005	0.908348	0.391081	0.0236737	NA	NA
YIPF1	NA	NA	NA	Brain_Nucleus_accumbens_basal_ganglia	1.37011e-05	0.00976046	4.3486	Cells_Cultured_fibroblasts	2.81657e-06	0.00169893	-4.68376	NA	NA	NA	0	1	1	0	2	NA	NA	2.84981	0.583536	-2.53291	3.90341	NA	NA	NA	NA	0.00437455	0.559533	0.0113119	9.48464e-05	NA	NA	NA	NA	0.344005	0.908348	0.393969	0.0213253	NA	NA
YIPF1	NA	NA	NA	Brain_Nucleus_accumbens_basal_ganglia	1.37011e-05	0.00976046	4.3486	Cells_EBV-transformed_lymphocytes	5.01846e-06	0.00326235	4.56401	NA	NA	NA	0	1	1	0	2	NA	NA	2.84981	0.583536	2.84969	-3.54494	NA	NA	NA	NA	0.00437455	0.559533	0.00437614	0.000392702	NA	NA	NA	NA	0.344005	0.908348	0.312608	0.0503618	NA	NA
YIPF1	NA	NA	NA	Brain_Nucleus_accumbens_basal_ganglia	1.37011e-05	0.00976046	4.3486	Colon_Sigmoid	1.56492e-06	0.00109169	-4.80276	NA	NA	NA	0	1	1	0	2	NA	NA	2.84981	0.583536	-2.5883	4.0085	NA	NA	NA	NA	0.00437455	0.559533	0.00964517	6.11053e-05	NA	NA	NA	NA	0.344005	0.908348	0.393184	0.0188833	NA	NA
YIPF1	NA	NA	NA	Brain_Nucleus_accumbens_basal_ganglia	1.37011e-05	0.00976046	4.3486	Colon_Transverse	2.72555e-06	0.00146964	-4.69049	NA	NA	NA	0	1	1	0	2	NA	NA	2.84981	0.583536	-2.54313	3.90451	NA	NA	NA	NA	0.00437455	0.559533	0.0109865	9.44148e-05	NA	NA	NA	NA	0.344005	0.908348	0.405925	0.0265013	NA	NA
YIPF1	NA	NA	NA	Brain_Nucleus_accumbens_basal_ganglia	1.37011e-05	0.00976046	4.3486	Esophagus_Gastroesophageal_Junction	1.94032e-06	0.00109653	-4.75954	NA	NA	NA	0	1	1	0	2	NA	NA	2.84981	0.583536	-2.57624	3.96524	NA	NA	NA	NA	0.00437455	0.559533	0.00998819	7.33215e-05	NA	NA	NA	NA	0.344005	0.908348	0.391466	0.0217852	NA	NA
YIPF1	NA	NA	NA	Brain_Nucleus_accumbens_basal_ganglia	1.37011e-05	0.00976046	4.3486	Esophagus_Mucosa	3.14686e-06	0.00184485	-4.66099	NA	NA	NA	0	1	1	0	2	NA	NA	2.84981	0.583536	-2.51439	3.88833	NA	NA	NA	NA	0.00437455	0.559533	0.0119238	0.000100935	NA	NA	NA	NA	0.344005	0.908348	0.409756	0.0299566	NA	NA
YIPF1	NA	NA	NA	Brain_Nucleus_accumbens_basal_ganglia	1.37011e-05	0.00976046	4.3486	Esophagus_Muscularis	2.25286e-06	0.00121789	-4.72931	NA	NA	NA	0	1	1	0	2	NA	NA	2.84981	0.583536	-2.54761	3.94805	NA	NA	NA	NA	0.00437455	0.559533	0.0108462	7.87904e-05	NA	NA	NA	NA	0.344005	0.908348	0.398051	0.021427	NA	NA
YIPF1	NA	NA	NA	Brain_Nucleus_accumbens_basal_ganglia	1.37011e-05	0.00976046	4.3486	Heart_Atrial_Appendage	5.01846e-06	0.00318562	-4.56401	NA	NA	NA	0	1	1	0	2	NA	NA	2.84981	0.583536	-2.84969	3.54494	NA	NA	NA	NA	0.00437455	0.559533	0.00437614	0.000392702	NA	NA	NA	NA	0.344005	0.908348	0.308756	0.0490222	NA	NA
YIPF1	NA	NA	NA	Brain_Nucleus_accumbens_basal_ganglia	1.37011e-05	0.00976046	4.3486	Heart_Left_Ventricle	5.01846e-06	0.00292075	-4.56401	NA	NA	NA	0	1	1	0	2	NA	NA	2.84981	0.583536	-2.84969	3.54494	NA	NA	NA	NA	0.00437455	0.559533	0.00437614	0.000392702	NA	NA	NA	NA	0.344005	0.908348	0.293464	0.0508725	NA	NA
YIPF1	NA	NA	NA	Brain_Nucleus_accumbens_basal_ganglia	1.37011e-05	0.00976046	4.3486	Kidney_Cortex	5.01846e-06	0.00241456	-4.56401	NA	NA	NA	0	1	1	0	2	NA	NA	2.84981	0.583536	-2.84969	3.54494	NA	NA	NA	NA	0.00437455	0.559533	0.00437614	0.000392702	NA	NA	NA	NA	0.344005	0.908348	0.297625	0.0614397	NA	NA
YIPF1	NA	NA	NA	Brain_Nucleus_accumbens_basal_ganglia	1.37011e-05	0.00976046	4.3486	Liver	5.21389e-06	0.00370614	-4.55599	NA	NA	NA	0	1	1	0	2	NA	NA	2.84981	0.583536	-2.83427	3.54591	NA	NA	NA	NA	0.00437455	0.559533	0.00459301	0.000391255	NA	NA	NA	NA	0.344005	0.908348	0.297826	0.0518077	NA	NA
YIPF1	NA	NA	NA	Brain_Nucleus_accumbens_basal_ganglia	1.37011e-05	0.00976046	4.3486	Lung	2.12711e-06	0.00156569	-4.74096	NA	NA	NA	0	1	1	0	2	NA	NA	2.84981	0.583536	-2.59017	3.93308	NA	NA	NA	NA	0.00437455	0.559533	0.00959297	8.38632e-05	NA	NA	NA	NA	0.344005	0.908348	0.368893	0.0222722	NA	NA
YIPF1	NA	NA	NA	Brain_Nucleus_accumbens_basal_ganglia	1.37011e-05	0.00976046	4.3486	Minor_Salivary_Gland	5.21389e-06	0.00349132	-4.55599	NA	NA	NA	0	1	1	0	2	NA	NA	2.84981	0.583536	-2.83427	3.54591	NA	NA	NA	NA	0.00437455	0.559533	0.00459301	0.000391255	NA	NA	NA	NA	0.344005	0.908348	0.300837	0.0563717	NA	NA
YIPF1	NA	NA	NA	Brain_Nucleus_accumbens_basal_ganglia	1.37011e-05	0.00976046	4.3486	Muscle_Skeletal	4.36731e-06	0.00313111	-4.59309	NA	NA	NA	0	1	1	0	2	NA	NA	2.84981	0.583536	-2.85694	3.57547	NA	NA	NA	NA	0.00437455	0.559533	0.00427746	0.000349593	NA	NA	NA	NA	0.344005	0.908348	0.284039	0.0495953	NA	NA
YIPF1	NA	NA	NA	Brain_Nucleus_accumbens_basal_ganglia	1.37011e-05	0.00976046	4.3486	Nerve_Tibial	5.01846e-06	0.00302942	-4.56401	NA	NA	NA	0	1	1	0	2	NA	NA	2.84981	0.583536	-2.84969	3.54494	NA	NA	NA	NA	0.00437455	0.559533	0.00437614	0.000392702	NA	NA	NA	NA	0.344005	0.908348	0.292164	0.0554516	NA	NA
YIPF1	NA	NA	NA	Brain_Nucleus_accumbens_basal_ganglia	1.37011e-05	0.00976046	4.3486	Ovary	5.01846e-06	0.00263781	-4.56401	NA	NA	NA	0	1	1	0	2	NA	NA	2.84981	0.583536	-2.84969	3.54494	NA	NA	NA	NA	0.00437455	0.559533	0.00437614	0.000392702	NA	NA	NA	NA	0.344005	0.908348	0.294384	0.05306	NA	NA
YIPF1	NA	NA	NA	Brain_Nucleus_accumbens_basal_ganglia	1.37011e-05	0.00976046	4.3486	Pancreas	2.32324e-06	0.00148926	-4.72306	NA	NA	NA	0	1	1	0	2	NA	NA	2.84981	0.583536	-2.54747	3.94038	NA	NA	NA	NA	0.00437455	0.559533	0.0108508	8.13511e-05	NA	NA	NA	NA	0.344005	0.908348	0.411205	0.0221044	NA	NA
YIPF1	NA	NA	NA	Brain_Nucleus_accumbens_basal_ganglia	1.37011e-05	0.00976046	4.3486	Pituitary	4.36731e-06	0.00264272	-4.59309	NA	NA	NA	0	1	1	0	2	NA	NA	2.84981	0.583536	-2.85694	3.57547	NA	NA	NA	NA	0.00437455	0.559533	0.00427746	0.000349593	NA	NA	NA	NA	0.344005	0.908348	0.327281	0.0575822	NA	NA
YIPF1	NA	NA	NA	Brain_Nucleus_accumbens_basal_ganglia	1.37011e-05	0.00976046	4.3486	Prostate	1.79581e-06	0.0011323	-4.77514	NA	NA	NA	0	1	1	0	2	NA	NA	2.84981	0.583536	-2.58422	3.97829	NA	NA	NA	NA	0.00437455	0.559533	0.0097599	6.9414e-05	NA	NA	NA	NA	0.344005	0.908348	0.391309	0.0205256	NA	NA
YIPF1	NA	NA	NA	Brain_Nucleus_accumbens_basal_ganglia	1.37011e-05	0.00976046	4.3486	Skin_Not_Sun_Exposed_Suprapubic	2.24562e-06	0.00147427	-4.72996	NA	NA	NA	0	1	1	0	2	NA	NA	2.84981	0.583536	-2.5637	3.93756	NA	NA	NA	NA	0.00437455	0.559533	0.0103562	8.23159e-05	NA	NA	NA	NA	0.344005	0.908348	0.399969	0.0259197	NA	NA
YIPF1	NA	NA	NA	Brain_Nucleus_accumbens_basal_ganglia	1.37011e-05	0.00976046	4.3486	Skin_Sun_Exposed_Lower_leg	2.83788e-06	0.00195893	-4.68222	NA	NA	NA	0	1	1	0	2	NA	NA	2.84981	0.583536	-2.53158	3.90215	NA	NA	NA	NA	0.00437455	0.559533	0.011355	9.53408e-05	NA	NA	NA	NA	0.344005	0.908348	0.408042	0.0287289	NA	NA
YIPF1	NA	NA	NA	Brain_Nucleus_accumbens_basal_ganglia	1.37011e-05	0.00976046	4.3486	Small_Intestine_Terminal_Ileum	4.36731e-06	0.00225062	-4.59309	NA	NA	NA	0	1	1	0	2	NA	NA	2.84981	0.583536	-2.85694	3.57547	NA	NA	NA	NA	0.00437455	0.559533	0.00427746	0.000349593	NA	NA	NA	NA	0.344005	0.908348	0.306875	0.0521504	NA	NA
YIPF1	NA	NA	NA	Brain_Nucleus_accumbens_basal_ganglia	1.37011e-05	0.00976046	4.3486	Spleen	4.36731e-06	0.00273176	4.59309	NA	NA	NA	0	1	1	0	2	NA	NA	2.84981	0.583536	2.85694	-3.57547	NA	NA	NA	NA	0.00437455	0.559533	0.00427746	0.000349593	NA	NA	NA	NA	0.344005	0.908348	0.288905	0.05007	NA	NA
YIPF1	NA	NA	NA	Brain_Nucleus_accumbens_basal_ganglia	1.37011e-05	0.00976046	4.3486	Stomach	1.73172e-06	0.00118117	-4.78245	NA	NA	NA	0	1	1	0	2	NA	NA	2.84981	0.583536	-2.58456	3.98708	NA	NA	NA	NA	0.00437455	0.559533	0.0097502	6.68908e-05	NA	NA	NA	NA	0.344005	0.908348	0.403604	0.0229468	NA	NA
YIPF1	NA	NA	NA	Brain_Nucleus_accumbens_basal_ganglia	1.37011e-05	0.00976046	4.3486	Testis	2.77022e-06	0.00193568	4.68716	NA	NA	NA	0	1	1	0	2	NA	NA	2.84981	0.583536	2.80938	-3.71993	NA	NA	NA	NA	0.00437455	0.559533	0.00496375	0.000199281	NA	NA	NA	NA	0.344005	0.908348	0.356778	0.0335319	NA	NA
YIPF1	NA	NA	NA	Brain_Nucleus_accumbens_basal_ganglia	1.37011e-05	0.00976046	4.3486	Thyroid	2.26786e-06	0.00137802	-4.72796	NA	NA	NA	0	1	1	0	2	NA	NA	2.84981	0.583536	-2.54655	3.94746	NA	NA	NA	NA	0.00437455	0.559533	0.0108793	7.89858e-05	NA	NA	NA	NA	0.344005	0.908348	0.386455	0.0222919	NA	NA
YIPF1	NA	NA	NA	Brain_Nucleus_accumbens_basal_ganglia	1.37011e-05	0.00976046	4.3486	Uterus	3.19963e-06	0.00194951	-4.65757	NA	NA	NA	0	1	1	0	2	NA	NA	2.84981	0.583536	-2.50882	3.88826	NA	NA	NA	NA	0.00437455	0.559533	0.0121135	0.000100964	NA	NA	NA	NA	0.344005	0.908348	0.421892	0.0252331	NA	NA
YIPF1	NA	NA	NA	Brain_Nucleus_accumbens_basal_ganglia	1.37011e-05	0.00976046	4.3486	Vagina	4.36731e-06	0.00238945	-4.59309	NA	NA	NA	0	1	1	0	2	NA	NA	2.84981	0.583536	-2.85694	3.57547	NA	NA	NA	NA	0.00437455	0.559533	0.00427746	0.000349593	NA	NA	NA	NA	0.344005	0.908348	0.292703	0.0537989	NA	NA
YIPF1	NA	NA	NA	Brain_Nucleus_accumbens_basal_ganglia	1.37011e-05	0.00976046	4.3486	Whole_Blood	4.02951e-06	0.00233661	4.60985	NA	NA	NA	0	1	1	0	2	NA	NA	2.84981	0.583536	2.34305	-3.94322	NA	NA	NA	NA	0.00437455	0.559533	0.0191267	8.0396e-05	NA	NA	NA	NA	0.344005	0.908348	0.489471	0.0163991	NA	NA
YIPF1	NA	NA	NA	Brain_Nucleus_accumbens_basal_ganglia	1.37011e-05	0.00976046	4.3486	smultixcan	1.26195e-05	0.00631784	-4.64549	NA	NA	NA	0	1	1	0	2	NA	NA	2.84981	0.583536	-2.71491	3.73413	NA	NA	NA	NA	0.00437455	0.559533	0.0166768	0.000404002	NA	NA	NA	NA	0.344005	0.908348	0.449159	0.0474969	NA	NA
YIPF1	NA	NA	NA	Cells_EBV-transformed_lymphocytes	1.26587e-05	0.00672711	-4.36592	Adipose_Subcutaneous	2.06205e-06	0.00138692	-4.74725	NA	NA	NA	0	1	1	0	2	NA	NA	-2.81072	3.3504	-2.57169	3.953	NA	NA	NA	NA	0.0049431	0.000806959	0.0101204	7.71775e-05	NA	NA	NA	NA	0.332471	0.0678977	0.380275	0.0225977	NA	NA
YIPF1	NA	NA	NA	Cells_EBV-transformed_lymphocytes	1.26587e-05	0.00672711	-4.36592	Adipose_Visceral_Omentum	1.96569e-06	0.00120383	-4.75692	NA	NA	NA	0	1	1	0	2	NA	NA	-2.81072	3.3504	-2.58382	3.95639	NA	NA	NA	NA	0.0049431	0.000806959	0.00977122	7.60908e-05	NA	NA	NA	NA	0.332471	0.0678977	0.375005	0.0210575	NA	NA
YIPF1	NA	NA	NA	Cells_EBV-transformed_lymphocytes	1.26587e-05	0.00672711	-4.36592	Adrenal_Gland	3.26799e-06	0.00184501	-4.65322	NA	NA	NA	0	1	1	0	2	NA	NA	-2.81072	3.3504	-2.51883	3.87588	NA	NA	NA	NA	0.0049431	0.000806959	0.0117745	0.000106239	NA	NA	NA	NA	0.332471	0.0678977	0.427794	0.022589	NA	NA
YIPF1	NA	NA	NA	Cells_EBV-transformed_lymphocytes	1.26587e-05	0.00672711	-4.36592	Artery_Aorta	5.01846e-06	0.00291573	-4.56401	NA	NA	NA	0	1	1	0	2	NA	NA	-2.81072	3.3504	-2.84969	3.54494	NA	NA	NA	NA	0.0049431	0.000806959	0.00437614	0.000392702	NA	NA	NA	NA	0.332471	0.0678977	0.306183	0.0549737	NA	NA
YIPF1	NA	NA	NA	Cells_EBV-transformed_lymphocytes	1.26587e-05	0.00672711	-4.36592	Artery_Coronary	5.01846e-06	0.00341735	-4.56401	NA	NA	NA	0	1	1	0	2	NA	NA	-2.81072	3.3504	-2.84969	3.54494	NA	NA	NA	NA	0.0049431	0.000806959	0.00437614	0.000392702	NA	NA	NA	NA	0.332471	0.0678977	0.323776	0.0577724	NA	NA
YIPF1	NA	NA	NA	Cells_EBV-transformed_lymphocytes	1.26587e-05	0.00672711	-4.36592	Artery_Tibial	1.88082e-06	0.00117513	-4.76583	NA	NA	NA	0	1	1	0	2	NA	NA	-2.81072	3.3504	-2.59709	3.95823	NA	NA	NA	NA	0.0049431	0.000806959	0.00940176	7.55075e-05	NA	NA	NA	NA	0.332471	0.0678977	0.400331	0.0196102	NA	NA
YIPF1	NA	NA	NA	Cells_EBV-transformed_lymphocytes	1.26587e-05	0.00672711	-4.36592	Brain_Amygdala	4.36731e-06	0.00464477	-4.59309	NA	NA	NA	0	1	1	0	2	NA	NA	-2.81072	3.3504	-2.85694	3.57547	NA	NA	NA	NA	0.0049431	0.000806959	0.00427746	0.000349593	NA	NA	NA	NA	0.332471	0.0678977	0.341662	0.0639064	NA	NA
YIPF1	NA	NA	NA	Cells_EBV-transformed_lymphocytes	1.26587e-05	0.00672711	-4.36592	Brain_Anterior_cingulate_cortex_BA24	5.21389e-06	0.00470814	-4.55599	NA	NA	NA	0	1	1	0	2	NA	NA	-2.81072	3.3504	-2.83427	3.54591	NA	NA	NA	NA	0.0049431	0.000806959	0.00459301	0.000391255	NA	NA	NA	NA	0.332471	0.0678977	0.33459	0.0588845	NA	NA
YIPF1	NA	NA	NA	Cells_EBV-transformed_lymphocytes	1.26587e-05	0.00672711	-4.36592	Brain_Caudate_basal_ganglia	2.5877e-06	0.00208189	4.7011	NA	NA	NA	0	1	1	0	2	NA	NA	-2.81072	3.3504	2.51403	-3.93656	NA	NA	NA	NA	0.0049431	0.000806959	0.0119361	8.26586e-05	NA	NA	NA	NA	0.332471	0.0678977	0.429918	0.0293566	NA	NA
YIPF1	NA	NA	NA	Cells_EBV-transformed_lymphocytes	1.26587e-05	0.00672711	-4.36592	Brain_Cerebellar_Hemisphere	2.11244e-06	0.00154672	-4.74236	NA	NA	NA	0	1	1	0	2	NA	NA	-2.81072	3.3504	-2.58038	3.94157	NA	NA	NA	NA	0.0049431	0.000806959	0.00986927	8.09487e-05	NA	NA	NA	NA	0.332471	0.0678977	0.381363	0.0196047	NA	NA
YIPF1	NA	NA	NA	Cells_EBV-transformed_lymphocytes	1.26587e-05	0.00672711	-4.36592	Brain_Cerebellum	2.31314e-06	0.00203774	-4.72394	NA	NA	NA	0	1	1	0	2	NA	NA	-2.81072	3.3504	-2.55153	3.93896	NA	NA	NA	NA	0.0049431	0.000806959	0.010725	8.18356e-05	NA	NA	NA	NA	0.332471	0.0678977	0.416945	0.0218216	NA	NA
YIPF1	NA	NA	NA	Cells_EBV-transformed_lymphocytes	1.26587e-05	0.00672711	-4.36592	Brain_Cortex	1.89605e-06	0.00157206	-4.7642	NA	NA	NA	0	1	1	0	2	NA	NA	-2.81072	3.3504	-2.62495	3.93752	NA	NA	NA	NA	0.0049431	0.000806959	0.00866613	8.2329e-05	NA	NA	NA	NA	0.332471	0.0678977	0.373071	0.0251473	NA	NA
YIPF1	NA	NA	NA	Cells_EBV-transformed_lymphocytes	1.26587e-05	0.00672711	-4.36592	Brain_Frontal_Cortex_BA9	2.19403e-06	0.00218708	4.73468	NA	NA	NA	0	1	1	0	2	NA	NA	-2.81072	3.3504	2.5009	-3.98572	NA	NA	NA	NA	0.0049431	0.000806959	0.0123879	6.72748e-05	NA	NA	NA	NA	0.332471	0.0678977	0.428878	0.0221272	NA	NA
YIPF1	NA	NA	NA	Cells_EBV-transformed_lymphocytes	1.26587e-05	0.00672711	-4.36592	Brain_Hippocampus	4.36731e-06	0.00468889	-4.59309	NA	NA	NA	0	1	1	0	2	NA	NA	-2.81072	3.3504	-2.85694	3.57547	NA	NA	NA	NA	0.0049431	0.000806959	0.00427746	0.000349593	NA	NA	NA	NA	0.332471	0.0678977	0.31737	0.0629638	NA	NA
YIPF1	NA	NA	NA	Cells_EBV-transformed_lymphocytes	1.26587e-05	0.00672711	-4.36592	Brain_Hypothalamus	1.92353e-06	0.00218196	-4.7613	NA	NA	NA	0	1	1	0	2	NA	NA	-2.81072	3.3504	-2.62865	3.93118	NA	NA	NA	NA	0.0049431	0.000806959	0.00857253	8.45313e-05	NA	NA	NA	NA	0.332471	0.0678977	0.404153	0.0242871	NA	NA
YIPF1	NA	NA	NA	Cells_EBV-transformed_lymphocytes	1.26587e-05	0.00672711	-4.36592	Brain_Nucleus_accumbens_basal_ganglia	1.59354e-06	0.00115405	4.79913	NA	NA	NA	0	1	1	0	2	NA	NA	-2.81072	3.3504	2.57419	-4.01342	NA	NA	NA	NA	0.0049431	0.000806959	0.0100476	5.98454e-05	NA	NA	NA	NA	0.332471	0.0678977	0.391947	0.0185492	NA	NA
YIPF1	NA	NA	NA	Cells_EBV-transformed_lymphocytes	1.26587e-05	0.00672711	-4.36592	Brain_Putamen_basal_ganglia	5.01846e-06	0.00510999	-4.56401	NA	NA	NA	0	1	1	0	2	NA	NA	-2.81072	3.3504	-2.84969	3.54494	NA	NA	NA	NA	0.0049431	0.000806959	0.00437614	0.000392702	NA	NA	NA	NA	0.332471	0.0678977	0.297093	0.061511	NA	NA
YIPF1	NA	NA	NA	Cells_EBV-transformed_lymphocytes	1.26587e-05	0.00672711	-4.36592	Brain_Spinal_cord_cervical_c-1	4.36731e-06	0.0037627	-4.59309	NA	NA	NA	0	1	1	0	2	NA	NA	-2.81072	3.3504	-2.85694	3.57547	NA	NA	NA	NA	0.0049431	0.000806959	0.00427746	0.000349593	NA	NA	NA	NA	0.332471	0.0678977	0.324691	0.0631019	NA	NA
YIPF1	NA	NA	NA	Cells_EBV-transformed_lymphocytes	1.26587e-05	0.00672711	-4.36592	Brain_Substantia_nigra	2.88793e-06	0.00251553	4.67863	NA	NA	NA	0	1	1	0	2	NA	NA	-2.81072	3.3504	2.7981	-3.71733	NA	NA	NA	NA	0.0049431	0.000806959	0.00514036	0.00020134	NA	NA	NA	NA	0.332471	0.0678977	0.31267	0.0434318	NA	NA
YIPF1	NA	NA	NA	Cells_EBV-transformed_lymphocytes	1.26587e-05	0.00672711	-4.36592	Breast_Mammary_Tissue	2.46628e-06	0.00149395	-4.7109	NA	NA	NA	0	1	1	0	2	NA	NA	-2.81072	3.3504	-2.54133	3.92995	NA	NA	NA	NA	0.0049431	0.000806959	0.0110432	8.49622e-05	NA	NA	NA	NA	0.332471	0.0678977	0.391081	0.0236737	NA	NA
YIPF1	NA	NA	NA	Cells_EBV-transformed_lymphocytes	1.26587e-05	0.00672711	-4.36592	Cells_Cultured_fibroblasts	2.81657e-06	0.00169893	-4.68376	NA	NA	NA	0	1	1	0	2	NA	NA	-2.81072	3.3504	-2.53291	3.90341	NA	NA	NA	NA	0.0049431	0.000806959	0.0113119	9.48464e-05	NA	NA	NA	NA	0.332471	0.0678977	0.393969	0.0213253	NA	NA
YIPF1	NA	NA	NA	Cells_EBV-transformed_lymphocytes	1.26587e-05	0.00672711	-4.36592	Cells_EBV-transformed_lymphocytes	5.01846e-06	0.00326235	4.56401	NA	NA	NA	0	1	1	0	2	NA	NA	-2.81072	3.3504	2.84969	-3.54494	NA	NA	NA	NA	0.0049431	0.000806959	0.00437614	0.000392702	NA	NA	NA	NA	0.332471	0.0678977	0.312608	0.0503618	NA	NA
YIPF1	NA	NA	NA	Cells_EBV-transformed_lymphocytes	1.26587e-05	0.00672711	-4.36592	Colon_Sigmoid	1.56492e-06	0.00109169	-4.80276	NA	NA	NA	0	1	1	0	2	NA	NA	-2.81072	3.3504	-2.5883	4.0085	NA	NA	NA	NA	0.0049431	0.000806959	0.00964517	6.11053e-05	NA	NA	NA	NA	0.332471	0.0678977	0.393184	0.0188833	NA	NA
YIPF1	NA	NA	NA	Cells_EBV-transformed_lymphocytes	1.26587e-05	0.00672711	-4.36592	Colon_Transverse	2.72555e-06	0.00146964	-4.69049	NA	NA	NA	0	1	1	0	2	NA	NA	-2.81072	3.3504	-2.54313	3.90451	NA	NA	NA	NA	0.0049431	0.000806959	0.0109865	9.44148e-05	NA	NA	NA	NA	0.332471	0.0678977	0.405925	0.0265013	NA	NA
YIPF1	NA	NA	NA	Cells_EBV-transformed_lymphocytes	1.26587e-05	0.00672711	-4.36592	Esophagus_Gastroesophageal_Junction	1.94032e-06	0.00109653	-4.75954	NA	NA	NA	0	1	1	0	2	NA	NA	-2.81072	3.3504	-2.57624	3.96524	NA	NA	NA	NA	0.0049431	0.000806959	0.00998819	7.33215e-05	NA	NA	NA	NA	0.332471	0.0678977	0.391466	0.0217852	NA	NA
YIPF1	NA	NA	NA	Cells_EBV-transformed_lymphocytes	1.26587e-05	0.00672711	-4.36592	Esophagus_Mucosa	3.14686e-06	0.00184485	-4.66099	NA	NA	NA	0	1	1	0	2	NA	NA	-2.81072	3.3504	-2.51439	3.88833	NA	NA	NA	NA	0.0049431	0.000806959	0.0119238	0.000100935	NA	NA	NA	NA	0.332471	0.0678977	0.409756	0.0299566	NA	NA
YIPF1	NA	NA	NA	Cells_EBV-transformed_lymphocytes	1.26587e-05	0.00672711	-4.36592	Esophagus_Muscularis	2.25286e-06	0.00121789	-4.72931	NA	NA	NA	0	1	1	0	2	NA	NA	-2.81072	3.3504	-2.54761	3.94805	NA	NA	NA	NA	0.0049431	0.000806959	0.0108462	7.87904e-05	NA	NA	NA	NA	0.332471	0.0678977	0.398051	0.021427	NA	NA
YIPF1	NA	NA	NA	Cells_EBV-transformed_lymphocytes	1.26587e-05	0.00672711	-4.36592	Heart_Atrial_Appendage	5.01846e-06	0.00318562	-4.56401	NA	NA	NA	0	1	1	0	2	NA	NA	-2.81072	3.3504	-2.84969	3.54494	NA	NA	NA	NA	0.0049431	0.000806959	0.00437614	0.000392702	NA	NA	NA	NA	0.332471	0.0678977	0.308756	0.0490222	NA	NA
YIPF1	NA	NA	NA	Cells_EBV-transformed_lymphocytes	1.26587e-05	0.00672711	-4.36592	Heart_Left_Ventricle	5.01846e-06	0.00292075	-4.56401	NA	NA	NA	0	1	1	0	2	NA	NA	-2.81072	3.3504	-2.84969	3.54494	NA	NA	NA	NA	0.0049431	0.000806959	0.00437614	0.000392702	NA	NA	NA	NA	0.332471	0.0678977	0.293464	0.0508725	NA	NA
YIPF1	NA	NA	NA	Cells_EBV-transformed_lymphocytes	1.26587e-05	0.00672711	-4.36592	Kidney_Cortex	5.01846e-06	0.00241456	-4.56401	NA	NA	NA	0	1	1	0	2	NA	NA	-2.81072	3.3504	-2.84969	3.54494	NA	NA	NA	NA	0.0049431	0.000806959	0.00437614	0.000392702	NA	NA	NA	NA	0.332471	0.0678977	0.297625	0.0614397	NA	NA
YIPF1	NA	NA	NA	Cells_EBV-transformed_lymphocytes	1.26587e-05	0.00672711	-4.36592	Liver	5.21389e-06	0.00370614	-4.55599	NA	NA	NA	0	1	1	0	2	NA	NA	-2.81072	3.3504	-2.83427	3.54591	NA	NA	NA	NA	0.0049431	0.000806959	0.00459301	0.000391255	NA	NA	NA	NA	0.332471	0.0678977	0.297826	0.0518077	NA	NA
YIPF1	NA	NA	NA	Cells_EBV-transformed_lymphocytes	1.26587e-05	0.00672711	-4.36592	Lung	2.12711e-06	0.00156569	-4.74096	NA	NA	NA	0	1	1	0	2	NA	NA	-2.81072	3.3504	-2.59017	3.93308	NA	NA	NA	NA	0.0049431	0.000806959	0.00959297	8.38632e-05	NA	NA	NA	NA	0.332471	0.0678977	0.368893	0.0222722	NA	NA
YIPF1	NA	NA	NA	Cells_EBV-transformed_lymphocytes	1.26587e-05	0.00672711	-4.36592	Minor_Salivary_Gland	5.21389e-06	0.00349132	-4.55599	NA	NA	NA	0	1	1	0	2	NA	NA	-2.81072	3.3504	-2.83427	3.54591	NA	NA	NA	NA	0.0049431	0.000806959	0.00459301	0.000391255	NA	NA	NA	NA	0.332471	0.0678977	0.300837	0.0563717	NA	NA
YIPF1	NA	NA	NA	Cells_EBV-transformed_lymphocytes	1.26587e-05	0.00672711	-4.36592	Muscle_Skeletal	4.36731e-06	0.00313111	-4.59309	NA	NA	NA	0	1	1	0	2	NA	NA	-2.81072	3.3504	-2.85694	3.57547	NA	NA	NA	NA	0.0049431	0.000806959	0.00427746	0.000349593	NA	NA	NA	NA	0.332471	0.0678977	0.284039	0.0495953	NA	NA
YIPF1	NA	NA	NA	Cells_EBV-transformed_lymphocytes	1.26587e-05	0.00672711	-4.36592	Nerve_Tibial	5.01846e-06	0.00302942	-4.56401	NA	NA	NA	0	1	1	0	2	NA	NA	-2.81072	3.3504	-2.84969	3.54494	NA	NA	NA	NA	0.0049431	0.000806959	0.00437614	0.000392702	NA	NA	NA	NA	0.332471	0.0678977	0.292164	0.0554516	NA	NA
YIPF1	NA	NA	NA	Cells_EBV-transformed_lymphocytes	1.26587e-05	0.00672711	-4.36592	Ovary	5.01846e-06	0.00263781	-4.56401	NA	NA	NA	0	1	1	0	2	NA	NA	-2.81072	3.3504	-2.84969	3.54494	NA	NA	NA	NA	0.0049431	0.000806959	0.00437614	0.000392702	NA	NA	NA	NA	0.332471	0.0678977	0.294384	0.05306	NA	NA
YIPF1	NA	NA	NA	Cells_EBV-transformed_lymphocytes	1.26587e-05	0.00672711	-4.36592	Pancreas	2.32324e-06	0.00148926	-4.72306	NA	NA	NA	0	1	1	0	2	NA	NA	-2.81072	3.3504	-2.54747	3.94038	NA	NA	NA	NA	0.0049431	0.000806959	0.0108508	8.13511e-05	NA	NA	NA	NA	0.332471	0.0678977	0.411205	0.0221044	NA	NA
YIPF1	NA	NA	NA	Cells_EBV-transformed_lymphocytes	1.26587e-05	0.00672711	-4.36592	Pituitary	4.36731e-06	0.00264272	-4.59309	NA	NA	NA	0	1	1	0	2	NA	NA	-2.81072	3.3504	-2.85694	3.57547	NA	NA	NA	NA	0.0049431	0.000806959	0.00427746	0.000349593	NA	NA	NA	NA	0.332471	0.0678977	0.327281	0.0575822	NA	NA
YIPF1	NA	NA	NA	Cells_EBV-transformed_lymphocytes	1.26587e-05	0.00672711	-4.36592	Prostate	1.79581e-06	0.0011323	-4.77514	NA	NA	NA	0	1	1	0	2	NA	NA	-2.81072	3.3504	-2.58422	3.97829	NA	NA	NA	NA	0.0049431	0.000806959	0.0097599	6.9414e-05	NA	NA	NA	NA	0.332471	0.0678977	0.391309	0.0205256	NA	NA
YIPF1	NA	NA	NA	Cells_EBV-transformed_lymphocytes	1.26587e-05	0.00672711	-4.36592	Skin_Not_Sun_Exposed_Suprapubic	2.24562e-06	0.00147427	-4.72996	NA	NA	NA	0	1	1	0	2	NA	NA	-2.81072	3.3504	-2.5637	3.93756	NA	NA	NA	NA	0.0049431	0.000806959	0.0103562	8.23159e-05	NA	NA	NA	NA	0.332471	0.0678977	0.399969	0.0259197	NA	NA
YIPF1	NA	NA	NA	Cells_EBV-transformed_lymphocytes	1.26587e-05	0.00672711	-4.36592	Skin_Sun_Exposed_Lower_leg	2.83788e-06	0.00195893	-4.68222	NA	NA	NA	0	1	1	0	2	NA	NA	-2.81072	3.3504	-2.53158	3.90215	NA	NA	NA	NA	0.0049431	0.000806959	0.011355	9.53408e-05	NA	NA	NA	NA	0.332471	0.0678977	0.408042	0.0287289	NA	NA
YIPF1	NA	NA	NA	Cells_EBV-transformed_lymphocytes	1.26587e-05	0.00672711	-4.36592	Small_Intestine_Terminal_Ileum	4.36731e-06	0.00225062	-4.59309	NA	NA	NA	0	1	1	0	2	NA	NA	-2.81072	3.3504	-2.85694	3.57547	NA	NA	NA	NA	0.0049431	0.000806959	0.00427746	0.000349593	NA	NA	NA	NA	0.332471	0.0678977	0.306875	0.0521504	NA	NA
YIPF1	NA	NA	NA	Cells_EBV-transformed_lymphocytes	1.26587e-05	0.00672711	-4.36592	Spleen	4.36731e-06	0.00273176	4.59309	NA	NA	NA	0	1	1	0	2	NA	NA	-2.81072	3.3504	2.85694	-3.57547	NA	NA	NA	NA	0.0049431	0.000806959	0.00427746	0.000349593	NA	NA	NA	NA	0.332471	0.0678977	0.288905	0.05007	NA	NA
YIPF1	NA	NA	NA	Cells_EBV-transformed_lymphocytes	1.26587e-05	0.00672711	-4.36592	Stomach	1.73172e-06	0.00118117	-4.78245	NA	NA	NA	0	1	1	0	2	NA	NA	-2.81072	3.3504	-2.58456	3.98708	NA	NA	NA	NA	0.0049431	0.000806959	0.0097502	6.68908e-05	NA	NA	NA	NA	0.332471	0.0678977	0.403604	0.0229468	NA	NA
YIPF1	NA	NA	NA	Cells_EBV-transformed_lymphocytes	1.26587e-05	0.00672711	-4.36592	Testis	2.77022e-06	0.00193568	4.68716	NA	NA	NA	0	1	1	0	2	NA	NA	-2.81072	3.3504	2.80938	-3.71993	NA	NA	NA	NA	0.0049431	0.000806959	0.00496375	0.000199281	NA	NA	NA	NA	0.332471	0.0678977	0.356778	0.0335319	NA	NA
YIPF1	NA	NA	NA	Cells_EBV-transformed_lymphocytes	1.26587e-05	0.00672711	-4.36592	Thyroid	2.26786e-06	0.00137802	-4.72796	NA	NA	NA	0	1	1	0	2	NA	NA	-2.81072	3.3504	-2.54655	3.94746	NA	NA	NA	NA	0.0049431	0.000806959	0.0108793	7.89858e-05	NA	NA	NA	NA	0.332471	0.0678977	0.386455	0.0222919	NA	NA
YIPF1	NA	NA	NA	Cells_EBV-transformed_lymphocytes	1.26587e-05	0.00672711	-4.36592	Uterus	3.19963e-06	0.00194951	-4.65757	NA	NA	NA	0	1	1	0	2	NA	NA	-2.81072	3.3504	-2.50882	3.88826	NA	NA	NA	NA	0.0049431	0.000806959	0.0121135	0.000100964	NA	NA	NA	NA	0.332471	0.0678977	0.421892	0.0252331	NA	NA
YIPF1	NA	NA	NA	Cells_EBV-transformed_lymphocytes	1.26587e-05	0.00672711	-4.36592	Vagina	4.36731e-06	0.00238945	-4.59309	NA	NA	NA	0	1	1	0	2	NA	NA	-2.81072	3.3504	-2.85694	3.57547	NA	NA	NA	NA	0.0049431	0.000806959	0.00427746	0.000349593	NA	NA	NA	NA	0.332471	0.0678977	0.292703	0.0537989	NA	NA
YIPF1	NA	NA	NA	Cells_EBV-transformed_lymphocytes	1.26587e-05	0.00672711	-4.36592	Whole_Blood	4.02951e-06	0.00233661	4.60985	NA	NA	NA	0	1	1	0	2	NA	NA	-2.81072	3.3504	2.34305	-3.94322	NA	NA	NA	NA	0.0049431	0.000806959	0.0191267	8.0396e-05	NA	NA	NA	NA	0.332471	0.0678977	0.489471	0.0163991	NA	NA
YIPF1	NA	NA	NA	Cells_EBV-transformed_lymphocytes	1.26587e-05	0.00672711	-4.36592	smultixcan	1.26195e-05	0.00631784	-4.64549	NA	NA	NA	0	1	1	0	2	NA	NA	-2.81072	3.3504	-2.71491	3.73413	NA	NA	NA	NA	0.0049431	0.000806959	0.0166768	0.000404002	NA	NA	NA	NA	0.332471	0.0678977	0.449159	0.0474969	NA	NA
YIPF1	NA	NA	NA	Small_Intestine_Terminal_Ileum	1.54204e-05	0.00934072	4.3226	Adipose_Subcutaneous	2.06205e-06	0.00138692	-4.74725	NA	NA	NA	0	1	1	0	2	NA	NA	2.80052	-0.295202	-2.57169	3.953	NA	NA	NA	NA	0.00510205	0.767839	0.0101204	7.71775e-05	NA	NA	NA	NA	0.344029	0.953271	0.380275	0.0225977	NA	NA
YIPF1	NA	NA	NA	Small_Intestine_Terminal_Ileum	1.54204e-05	0.00934072	4.3226	Adipose_Visceral_Omentum	1.96569e-06	0.00120383	-4.75692	NA	NA	NA	0	1	1	0	2	NA	NA	2.80052	-0.295202	-2.58382	3.95639	NA	NA	NA	NA	0.00510205	0.767839	0.00977122	7.60908e-05	NA	NA	NA	NA	0.344029	0.953271	0.375005	0.0210575	NA	NA
YIPF1	NA	NA	NA	Small_Intestine_Terminal_Ileum	1.54204e-05	0.00934072	4.3226	Adrenal_Gland	3.26799e-06	0.00184501	-4.65322	NA	NA	NA	0	1	1	0	2	NA	NA	2.80052	-0.295202	-2.51883	3.87588	NA	NA	NA	NA	0.00510205	0.767839	0.0117745	0.000106239	NA	NA	NA	NA	0.344029	0.953271	0.427794	0.022589	NA	NA
YIPF1	NA	NA	NA	Small_Intestine_Terminal_Ileum	1.54204e-05	0.00934072	4.3226	Artery_Aorta	5.01846e-06	0.00291573	-4.56401	NA	NA	NA	0	1	1	0	2	NA	NA	2.80052	-0.295202	-2.84969	3.54494	NA	NA	NA	NA	0.00510205	0.767839	0.00437614	0.000392702	NA	NA	NA	NA	0.344029	0.953271	0.306183	0.0549737	NA	NA
YIPF1	NA	NA	NA	Small_Intestine_Terminal_Ileum	1.54204e-05	0.00934072	4.3226	Artery_Coronary	5.01846e-06	0.00341735	-4.56401	NA	NA	NA	0	1	1	0	2	NA	NA	2.80052	-0.295202	-2.84969	3.54494	NA	NA	NA	NA	0.00510205	0.767839	0.00437614	0.000392702	NA	NA	NA	NA	0.344029	0.953271	0.323776	0.0577724	NA	NA
YIPF1	NA	NA	NA	Small_Intestine_Terminal_Ileum	1.54204e-05	0.00934072	4.3226	Artery_Tibial	1.88082e-06	0.00117513	-4.76583	NA	NA	NA	0	1	1	0	2	NA	NA	2.80052	-0.295202	-2.59709	3.95823	NA	NA	NA	NA	0.00510205	0.767839	0.00940176	7.55075e-05	NA	NA	NA	NA	0.344029	0.953271	0.400331	0.0196102	NA	NA
YIPF1	NA	NA	NA	Small_Intestine_Terminal_Ileum	1.54204e-05	0.00934072	4.3226	Brain_Amygdala	4.36731e-06	0.00464477	-4.59309	NA	NA	NA	0	1	1	0	2	NA	NA	2.80052	-0.295202	-2.85694	3.57547	NA	NA	NA	NA	0.00510205	0.767839	0.00427746	0.000349593	NA	NA	NA	NA	0.344029	0.953271	0.341662	0.0639064	NA	NA
YIPF1	NA	NA	NA	Small_Intestine_Terminal_Ileum	1.54204e-05	0.00934072	4.3226	Brain_Anterior_cingulate_cortex_BA24	5.21389e-06	0.00470814	-4.55599	NA	NA	NA	0	1	1	0	2	NA	NA	2.80052	-0.295202	-2.83427	3.54591	NA	NA	NA	NA	0.00510205	0.767839	0.00459301	0.000391255	NA	NA	NA	NA	0.344029	0.953271	0.33459	0.0588845	NA	NA
YIPF1	NA	NA	NA	Small_Intestine_Terminal_Ileum	1.54204e-05	0.00934072	4.3226	Brain_Caudate_basal_ganglia	2.5877e-06	0.00208189	4.7011	NA	NA	NA	0	1	1	0	2	NA	NA	2.80052	-0.295202	2.51403	-3.93656	NA	NA	NA	NA	0.00510205	0.767839	0.0119361	8.26586e-05	NA	NA	NA	NA	0.344029	0.953271	0.429918	0.0293566	NA	NA
YIPF1	NA	NA	NA	Small_Intestine_Terminal_Ileum	1.54204e-05	0.00934072	4.3226	Brain_Cerebellar_Hemisphere	2.11244e-06	0.00154672	-4.74236	NA	NA	NA	0	1	1	0	2	NA	NA	2.80052	-0.295202	-2.58038	3.94157	NA	NA	NA	NA	0.00510205	0.767839	0.00986927	8.09487e-05	NA	NA	NA	NA	0.344029	0.953271	0.381363	0.0196047	NA	NA
YIPF1	NA	NA	NA	Small_Intestine_Terminal_Ileum	1.54204e-05	0.00934072	4.3226	Brain_Cerebellum	2.31314e-06	0.00203774	-4.72394	NA	NA	NA	0	1	1	0	2	NA	NA	2.80052	-0.295202	-2.55153	3.93896	NA	NA	NA	NA	0.00510205	0.767839	0.010725	8.18356e-05	NA	NA	NA	NA	0.344029	0.953271	0.416945	0.0218216	NA	NA
YIPF1	NA	NA	NA	Small_Intestine_Terminal_Ileum	1.54204e-05	0.00934072	4.3226	Brain_Cortex	1.89605e-06	0.00157206	-4.7642	NA	NA	NA	0	1	1	0	2	NA	NA	2.80052	-0.295202	-2.62495	3.93752	NA	NA	NA	NA	0.00510205	0.767839	0.00866613	8.2329e-05	NA	NA	NA	NA	0.344029	0.953271	0.373071	0.0251473	NA	NA
YIPF1	NA	NA	NA	Small_Intestine_Terminal_Ileum	1.54204e-05	0.00934072	4.3226	Brain_Frontal_Cortex_BA9	2.19403e-06	0.00218708	4.73468	NA	NA	NA	0	1	1	0	2	NA	NA	2.80052	-0.295202	2.5009	-3.98572	NA	NA	NA	NA	0.00510205	0.767839	0.0123879	6.72748e-05	NA	NA	NA	NA	0.344029	0.953271	0.428878	0.0221272	NA	NA
YIPF1	NA	NA	NA	Small_Intestine_Terminal_Ileum	1.54204e-05	0.00934072	4.3226	Brain_Hippocampus	4.36731e-06	0.00468889	-4.59309	NA	NA	NA	0	1	1	0	2	NA	NA	2.80052	-0.295202	-2.85694	3.57547	NA	NA	NA	NA	0.00510205	0.767839	0.00427746	0.000349593	NA	NA	NA	NA	0.344029	0.953271	0.31737	0.0629638	NA	NA
YIPF1	NA	NA	NA	Small_Intestine_Terminal_Ileum	1.54204e-05	0.00934072	4.3226	Brain_Hypothalamus	1.92353e-06	0.00218196	-4.7613	NA	NA	NA	0	1	1	0	2	NA	NA	2.80052	-0.295202	-2.62865	3.93118	NA	NA	NA	NA	0.00510205	0.767839	0.00857253	8.45313e-05	NA	NA	NA	NA	0.344029	0.953271	0.404153	0.0242871	NA	NA
YIPF1	NA	NA	NA	Small_Intestine_Terminal_Ileum	1.54204e-05	0.00934072	4.3226	Brain_Nucleus_accumbens_basal_ganglia	1.59354e-06	0.00115405	4.79913	NA	NA	NA	0	1	1	0	2	NA	NA	2.80052	-0.295202	2.57419	-4.01342	NA	NA	NA	NA	0.00510205	0.767839	0.0100476	5.98454e-05	NA	NA	NA	NA	0.344029	0.953271	0.391947	0.0185492	NA	NA
YIPF1	NA	NA	NA	Small_Intestine_Terminal_Ileum	1.54204e-05	0.00934072	4.3226	Brain_Putamen_basal_ganglia	5.01846e-06	0.00510999	-4.56401	NA	NA	NA	0	1	1	0	2	NA	NA	2.80052	-0.295202	-2.84969	3.54494	NA	NA	NA	NA	0.00510205	0.767839	0.00437614	0.000392702	NA	NA	NA	NA	0.344029	0.953271	0.297093	0.061511	NA	NA
YIPF1	NA	NA	NA	Small_Intestine_Terminal_Ileum	1.54204e-05	0.00934072	4.3226	Brain_Spinal_cord_cervical_c-1	4.36731e-06	0.0037627	-4.59309	NA	NA	NA	0	1	1	0	2	NA	NA	2.80052	-0.295202	-2.85694	3.57547	NA	NA	NA	NA	0.00510205	0.767839	0.00427746	0.000349593	NA	NA	NA	NA	0.344029	0.953271	0.324691	0.0631019	NA	NA
YIPF1	NA	NA	NA	Small_Intestine_Terminal_Ileum	1.54204e-05	0.00934072	4.3226	Brain_Substantia_nigra	2.88793e-06	0.00251553	4.67863	NA	NA	NA	0	1	1	0	2	NA	NA	2.80052	-0.295202	2.7981	-3.71733	NA	NA	NA	NA	0.00510205	0.767839	0.00514036	0.00020134	NA	NA	NA	NA	0.344029	0.953271	0.31267	0.0434318	NA	NA
YIPF1	NA	NA	NA	Small_Intestine_Terminal_Ileum	1.54204e-05	0.00934072	4.3226	Breast_Mammary_Tissue	2.46628e-06	0.00149395	-4.7109	NA	NA	NA	0	1	1	0	2	NA	NA	2.80052	-0.295202	-2.54133	3.92995	NA	NA	NA	NA	0.00510205	0.767839	0.0110432	8.49622e-05	NA	NA	NA	NA	0.344029	0.953271	0.391081	0.0236737	NA	NA
YIPF1	NA	NA	NA	Small_Intestine_Terminal_Ileum	1.54204e-05	0.00934072	4.3226	Cells_Cultured_fibroblasts	2.81657e-06	0.00169893	-4.68376	NA	NA	NA	0	1	1	0	2	NA	NA	2.80052	-0.295202	-2.53291	3.90341	NA	NA	NA	NA	0.00510205	0.767839	0.0113119	9.48464e-05	NA	NA	NA	NA	0.344029	0.953271	0.393969	0.0213253	NA	NA
YIPF1	NA	NA	NA	Small_Intestine_Terminal_Ileum	1.54204e-05	0.00934072	4.3226	Cells_EBV-transformed_lymphocytes	5.01846e-06	0.00326235	4.56401	NA	NA	NA	0	1	1	0	2	NA	NA	2.80052	-0.295202	2.84969	-3.54494	NA	NA	NA	NA	0.00510205	0.767839	0.00437614	0.000392702	NA	NA	NA	NA	0.344029	0.953271	0.312608	0.0503618	NA	NA
YIPF1	NA	NA	NA	Small_Intestine_Terminal_Ileum	1.54204e-05	0.00934072	4.3226	Colon_Sigmoid	1.56492e-06	0.00109169	-4.80276	NA	NA	NA	0	1	1	0	2	NA	NA	2.80052	-0.295202	-2.5883	4.0085	NA	NA	NA	NA	0.00510205	0.767839	0.00964517	6.11053e-05	NA	NA	NA	NA	0.344029	0.953271	0.393184	0.0188833	NA	NA
YIPF1	NA	NA	NA	Small_Intestine_Terminal_Ileum	1.54204e-05	0.00934072	4.3226	Colon_Transverse	2.72555e-06	0.00146964	-4.69049	NA	NA	NA	0	1	1	0	2	NA	NA	2.80052	-0.295202	-2.54313	3.90451	NA	NA	NA	NA	0.00510205	0.767839	0.0109865	9.44148e-05	NA	NA	NA	NA	0.344029	0.953271	0.405925	0.0265013	NA	NA
YIPF1	NA	NA	NA	Small_Intestine_Terminal_Ileum	1.54204e-05	0.00934072	4.3226	Esophagus_Gastroesophageal_Junction	1.94032e-06	0.00109653	-4.75954	NA	NA	NA	0	1	1	0	2	NA	NA	2.80052	-0.295202	-2.57624	3.96524	NA	NA	NA	NA	0.00510205	0.767839	0.00998819	7.33215e-05	NA	NA	NA	NA	0.344029	0.953271	0.391466	0.0217852	NA	NA
YIPF1	NA	NA	NA	Small_Intestine_Terminal_Ileum	1.54204e-05	0.00934072	4.3226	Esophagus_Mucosa	3.14686e-06	0.00184485	-4.66099	NA	NA	NA	0	1	1	0	2	NA	NA	2.80052	-0.295202	-2.51439	3.88833	NA	NA	NA	NA	0.00510205	0.767839	0.0119238	0.000100935	NA	NA	NA	NA	0.344029	0.953271	0.409756	0.0299566	NA	NA
YIPF1	NA	NA	NA	Small_Intestine_Terminal_Ileum	1.54204e-05	0.00934072	4.3226	Esophagus_Muscularis	2.25286e-06	0.00121789	-4.72931	NA	NA	NA	0	1	1	0	2	NA	NA	2.80052	-0.295202	-2.54761	3.94805	NA	NA	NA	NA	0.00510205	0.767839	0.0108462	7.87904e-05	NA	NA	NA	NA	0.344029	0.953271	0.398051	0.021427	NA	NA
YIPF1	NA	NA	NA	Small_Intestine_Terminal_Ileum	1.54204e-05	0.00934072	4.3226	Heart_Atrial_Appendage	5.01846e-06	0.00318562	-4.56401	NA	NA	NA	0	1	1	0	2	NA	NA	2.80052	-0.295202	-2.84969	3.54494	NA	NA	NA	NA	0.00510205	0.767839	0.00437614	0.000392702	NA	NA	NA	NA	0.344029	0.953271	0.308756	0.0490222	NA	NA
YIPF1	NA	NA	NA	Small_Intestine_Terminal_Ileum	1.54204e-05	0.00934072	4.3226	Heart_Left_Ventricle	5.01846e-06	0.00292075	-4.56401	NA	NA	NA	0	1	1	0	2	NA	NA	2.80052	-0.295202	-2.84969	3.54494	NA	NA	NA	NA	0.00510205	0.767839	0.00437614	0.000392702	NA	NA	NA	NA	0.344029	0.953271	0.293464	0.0508725	NA	NA
YIPF1	NA	NA	NA	Small_Intestine_Terminal_Ileum	1.54204e-05	0.00934072	4.3226	Kidney_Cortex	5.01846e-06	0.00241456	-4.56401	NA	NA	NA	0	1	1	0	2	NA	NA	2.80052	-0.295202	-2.84969	3.54494	NA	NA	NA	NA	0.00510205	0.767839	0.00437614	0.000392702	NA	NA	NA	NA	0.344029	0.953271	0.297625	0.0614397	NA	NA
YIPF1	NA	NA	NA	Small_Intestine_Terminal_Ileum	1.54204e-05	0.00934072	4.3226	Liver	5.21389e-06	0.00370614	-4.55599	NA	NA	NA	0	1	1	0	2	NA	NA	2.80052	-0.295202	-2.83427	3.54591	NA	NA	NA	NA	0.00510205	0.767839	0.00459301	0.000391255	NA	NA	NA	NA	0.344029	0.953271	0.297826	0.0518077	NA	NA
YIPF1	NA	NA	NA	Small_Intestine_Terminal_Ileum	1.54204e-05	0.00934072	4.3226	Lung	2.12711e-06	0.00156569	-4.74096	NA	NA	NA	0	1	1	0	2	NA	NA	2.80052	-0.295202	-2.59017	3.93308	NA	NA	NA	NA	0.00510205	0.767839	0.00959297	8.38632e-05	NA	NA	NA	NA	0.344029	0.953271	0.368893	0.0222722	NA	NA
YIPF1	NA	NA	NA	Small_Intestine_Terminal_Ileum	1.54204e-05	0.00934072	4.3226	Minor_Salivary_Gland	5.21389e-06	0.00349132	-4.55599	NA	NA	NA	0	1	1	0	2	NA	NA	2.80052	-0.295202	-2.83427	3.54591	NA	NA	NA	NA	0.00510205	0.767839	0.00459301	0.000391255	NA	NA	NA	NA	0.344029	0.953271	0.300837	0.0563717	NA	NA
YIPF1	NA	NA	NA	Small_Intestine_Terminal_Ileum	1.54204e-05	0.00934072	4.3226	Muscle_Skeletal	4.36731e-06	0.00313111	-4.59309	NA	NA	NA	0	1	1	0	2	NA	NA	2.80052	-0.295202	-2.85694	3.57547	NA	NA	NA	NA	0.00510205	0.767839	0.00427746	0.000349593	NA	NA	NA	NA	0.344029	0.953271	0.284039	0.0495953	NA	NA
YIPF1	NA	NA	NA	Small_Intestine_Terminal_Ileum	1.54204e-05	0.00934072	4.3226	Nerve_Tibial	5.01846e-06	0.00302942	-4.56401	NA	NA	NA	0	1	1	0	2	NA	NA	2.80052	-0.295202	-2.84969	3.54494	NA	NA	NA	NA	0.00510205	0.767839	0.00437614	0.000392702	NA	NA	NA	NA	0.344029	0.953271	0.292164	0.0554516	NA	NA
YIPF1	NA	NA	NA	Small_Intestine_Terminal_Ileum	1.54204e-05	0.00934072	4.3226	Ovary	5.01846e-06	0.00263781	-4.56401	NA	NA	NA	0	1	1	0	2	NA	NA	2.80052	-0.295202	-2.84969	3.54494	NA	NA	NA	NA	0.00510205	0.767839	0.00437614	0.000392702	NA	NA	NA	NA	0.344029	0.953271	0.294384	0.05306	NA	NA
YIPF1	NA	NA	NA	Small_Intestine_Terminal_Ileum	1.54204e-05	0.00934072	4.3226	Pancreas	2.32324e-06	0.00148926	-4.72306	NA	NA	NA	0	1	1	0	2	NA	NA	2.80052	-0.295202	-2.54747	3.94038	NA	NA	NA	NA	0.00510205	0.767839	0.0108508	8.13511e-05	NA	NA	NA	NA	0.344029	0.953271	0.411205	0.0221044	NA	NA
YIPF1	NA	NA	NA	Small_Intestine_Terminal_Ileum	1.54204e-05	0.00934072	4.3226	Pituitary	4.36731e-06	0.00264272	-4.59309	NA	NA	NA	0	1	1	0	2	NA	NA	2.80052	-0.295202	-2.85694	3.57547	NA	NA	NA	NA	0.00510205	0.767839	0.00427746	0.000349593	NA	NA	NA	NA	0.344029	0.953271	0.327281	0.0575822	NA	NA
YIPF1	NA	NA	NA	Small_Intestine_Terminal_Ileum	1.54204e-05	0.00934072	4.3226	Prostate	1.79581e-06	0.0011323	-4.77514	NA	NA	NA	0	1	1	0	2	NA	NA	2.80052	-0.295202	-2.58422	3.97829	NA	NA	NA	NA	0.00510205	0.767839	0.0097599	6.9414e-05	NA	NA	NA	NA	0.344029	0.953271	0.391309	0.0205256	NA	NA
YIPF1	NA	NA	NA	Small_Intestine_Terminal_Ileum	1.54204e-05	0.00934072	4.3226	Skin_Not_Sun_Exposed_Suprapubic	2.24562e-06	0.00147427	-4.72996	NA	NA	NA	0	1	1	0	2	NA	NA	2.80052	-0.295202	-2.5637	3.93756	NA	NA	NA	NA	0.00510205	0.767839	0.0103562	8.23159e-05	NA	NA	NA	NA	0.344029	0.953271	0.399969	0.0259197	NA	NA
YIPF1	NA	NA	NA	Small_Intestine_Terminal_Ileum	1.54204e-05	0.00934072	4.3226	Skin_Sun_Exposed_Lower_leg	2.83788e-06	0.00195893	-4.68222	NA	NA	NA	0	1	1	0	2	NA	NA	2.80052	-0.295202	-2.53158	3.90215	NA	NA	NA	NA	0.00510205	0.767839	0.011355	9.53408e-05	NA	NA	NA	NA	0.344029	0.953271	0.408042	0.0287289	NA	NA
YIPF1	NA	NA	NA	Small_Intestine_Terminal_Ileum	1.54204e-05	0.00934072	4.3226	Small_Intestine_Terminal_Ileum	4.36731e-06	0.00225062	-4.59309	NA	NA	NA	0	1	1	0	2	NA	NA	2.80052	-0.295202	-2.85694	3.57547	NA	NA	NA	NA	0.00510205	0.767839	0.00427746	0.000349593	NA	NA	NA	NA	0.344029	0.953271	0.306875	0.0521504	NA	NA
YIPF1	NA	NA	NA	Small_Intestine_Terminal_Ileum	1.54204e-05	0.00934072	4.3226	Spleen	4.36731e-06	0.00273176	4.59309	NA	NA	NA	0	1	1	0	2	NA	NA	2.80052	-0.295202	2.85694	-3.57547	NA	NA	NA	NA	0.00510205	0.767839	0.00427746	0.000349593	NA	NA	NA	NA	0.344029	0.953271	0.288905	0.05007	NA	NA
YIPF1	NA	NA	NA	Small_Intestine_Terminal_Ileum	1.54204e-05	0.00934072	4.3226	Stomach	1.73172e-06	0.00118117	-4.78245	NA	NA	NA	0	1	1	0	2	NA	NA	2.80052	-0.295202	-2.58456	3.98708	NA	NA	NA	NA	0.00510205	0.767839	0.0097502	6.68908e-05	NA	NA	NA	NA	0.344029	0.953271	0.403604	0.0229468	NA	NA
YIPF1	NA	NA	NA	Small_Intestine_Terminal_Ileum	1.54204e-05	0.00934072	4.3226	Testis	2.77022e-06	0.00193568	4.68716	NA	NA	NA	0	1	1	0	2	NA	NA	2.80052	-0.295202	2.80938	-3.71993	NA	NA	NA	NA	0.00510205	0.767839	0.00496375	0.000199281	NA	NA	NA	NA	0.344029	0.953271	0.356778	0.0335319	NA	NA
YIPF1	NA	NA	NA	Small_Intestine_Terminal_Ileum	1.54204e-05	0.00934072	4.3226	Thyroid	2.26786e-06	0.00137802	-4.72796	NA	NA	NA	0	1	1	0	2	NA	NA	2.80052	-0.295202	-2.54655	3.94746	NA	NA	NA	NA	0.00510205	0.767839	0.0108793	7.89858e-05	NA	NA	NA	NA	0.344029	0.953271	0.386455	0.0222919	NA	NA
YIPF1	NA	NA	NA	Small_Intestine_Terminal_Ileum	1.54204e-05	0.00934072	4.3226	Uterus	3.19963e-06	0.00194951	-4.65757	NA	NA	NA	0	1	1	0	2	NA	NA	2.80052	-0.295202	-2.50882	3.88826	NA	NA	NA	NA	0.00510205	0.767839	0.0121135	0.000100964	NA	NA	NA	NA	0.344029	0.953271	0.421892	0.0252331	NA	NA
YIPF1	NA	NA	NA	Small_Intestine_Terminal_Ileum	1.54204e-05	0.00934072	4.3226	Vagina	4.36731e-06	0.00238945	-4.59309	NA	NA	NA	0	1	1	0	2	NA	NA	2.80052	-0.295202	-2.85694	3.57547	NA	NA	NA	NA	0.00510205	0.767839	0.00427746	0.000349593	NA	NA	NA	NA	0.344029	0.953271	0.292703	0.0537989	NA	NA
YIPF1	NA	NA	NA	Small_Intestine_Terminal_Ileum	1.54204e-05	0.00934072	4.3226	Whole_Blood	4.02951e-06	0.00233661	4.60985	NA	NA	NA	0	1	1	0	2	NA	NA	2.80052	-0.295202	2.34305	-3.94322	NA	NA	NA	NA	0.00510205	0.767839	0.0191267	8.0396e-05	NA	NA	NA	NA	0.344029	0.953271	0.489471	0.0163991	NA	NA
YIPF1	NA	NA	NA	Small_Intestine_Terminal_Ileum	1.54204e-05	0.00934072	4.3226	smultixcan	1.26195e-05	0.00631784	-4.64549	NA	NA	NA	0	1	1	0	2	NA	NA	2.80052	-0.295202	-2.71491	3.73413	NA	NA	NA	NA	0.00510205	0.767839	0.0166768	0.000404002	NA	NA	NA	NA	0.344029	0.953271	0.449159	0.0474969	NA	NA
CHRNB4	3.3862e-15	6.07213e-11	-7.87578	NA	NA	NA	NA	NA	NA	NA	NA	NA	NA	NA	1	0	0	0	1	0.527812	7.76945	NA	NA	NA	NA	NA	NA	0.59763	7.8826e-15	NA	NA	NA	NA	NA	NA	0.861028	1.42565e-10	NA	NA	NA	NA	NA	NA
IREB2	9.8255e-15	8.80954e-11	7.74149	NA	NA	NA	NA	NA	NA	NA	NA	NA	NA	NA	1	0	0	0	1	-0.658402	6.2191	NA	NA	NA	NA	NA	NA	0.51028	5e-10	NA	NA	NA	NA	NA	NA	0.836444	1.29186e-06	NA	NA	NA	NA	NA	NA
HYKK	1.8674e-11	5.58104e-08	-6.71603	NA	NA	NA	NA	NA	NA	NA	NA	NA	NA	NA	1	0	0	0	1	0.242542	4.17896	NA	NA	NA	NA	NA	NA	0.80836	2.9285e-05	NA	NA	NA	NA	NA	NA	0.923196	0.00524404	NA	NA	NA	NA	NA	NA
HECTD4	6.2213e-07	0.000375745	-4.98422	NA	NA	NA	NA	NA	NA	NA	NA	NA	NA	NA	1	0	0	0	1	-0.57125	6.39518	NA	NA	NA	NA	NA	NA	0.56783	1.6036e-10	NA	NA	NA	NA	NA	NA	0.85369	5.80054e-07	NA	NA	NA	NA	NA	NA
TIGD2	2.6949e-06	0.00130608	4.6928	NA	NA	NA	NA	NA	NA	NA	NA	NA	NA	NA	1	0	0	0	1	2.7134	-3.99826	NA	NA	NA	NA	NA	NA	0.0066597	6.381e-05	NA	NA	NA	NA	NA	NA	0.300219	0.00953775	NA	NA	NA	NA	NA	NA
NAA25	3.2983e-06	0.00154252	4.65131	NA	NA	NA	NA	NA	NA	NA	NA	NA	NA	NA	1	0	0	0	1	0.378795	6.00552	NA	NA	NA	NA	NA	NA	0.70484	1.9072e-09	NA	NA	NA	NA	NA	NA	0.890508	3.44936e-06	NA	NA	NA	NA	NA	NA
CHURC1-FNTB	9.5346e-06	0.00335244	4.42747	NA	NA	NA	NA	NA	NA	NA	NA	NA	NA	NA	1	0	0	0	1	0.44446	-4.92152	NA	NA	NA	NA	NA	NA	0.65671	8.5874e-07	NA	NA	NA	NA	NA	NA	0.877134	0.000398235	NA	NA	NA	NA	NA	NA
SERGEF	9.7717e-06	0.00336973	4.42216	NA	NA	NA	NA	NA	NA	NA	NA	NA	NA	NA	1	0	0	0	1	-2.42541	3.14484	NA	NA	NA	NA	NA	NA	0.015291	0.0016618	NA	NA	NA	NA	NA	NA	0.407881	0.0679984	NA	NA	NA	NA	NA	NA
IQCH	1.2958e-05	0.00414934	4.36081	NA	NA	NA	NA	NA	NA	NA	NA	NA	NA	NA	1	0	0	0	1	-0.708379	-6.08569	NA	NA	NA	NA	NA	NA	0.47871	1.1599e-09	NA	NA	NA	NA	NA	NA	0.82674	2.62224e-06	NA	NA	NA	NA	NA	NA
NR1D1	1.7435e-05	0.00521074	-4.29544	NA	NA	NA	NA	NA	NA	NA	NA	NA	NA	NA	1	0	0	0	1	3.14477	-3.03147	NA	NA	NA	NA	NA	NA	0.0016622	0.0024337	NA	NA	NA	NA	NA	NA	0.146684	0.0822274	NA	NA	NA	NA	NA	NA
DIO1	1.851e-05	0.00535357	-4.28215	NA	NA	NA	NA	NA	NA	NA	NA	NA	NA	NA	1	0	0	0	1	-2.74791	-3.26782	NA	NA	NA	NA	NA	NA	0.0059976	0.0010838	NA	NA	NA	NA	NA	NA	0.292152	0.0541481	NA	NA	NA	NA	NA	NA
ADAMTS13	2.302e-05	0.00622026	4.23338	NA	NA	NA	NA	NA	NA	NA	NA	NA	NA	NA	1	0	0	0	1	6.72411	2.06911	NA	NA	NA	NA	NA	NA	1.7667e-11	0.038536	NA	NA	NA	NA	NA	NA	2.97331e-08	0.321774	NA	NA	NA	NA	NA	NA
SPINK9	2.2573e-05	0.00622026	-4.23779	NA	NA	NA	NA	NA	NA	NA	NA	NA	NA	NA	1	0	0	0	1	-1.34821	3.791	NA	NA	NA	NA	NA	NA	0.17759	0.00015004	NA	NA	NA	NA	NA	NA	0.696348	0.0163471	NA	NA	NA	NA	NA	NA
KIAA0040	3.4859e-05	0.00919252	-4.13915	NA	NA	NA	NA	NA	NA	NA	NA	NA	NA	NA	1	0	0	0	1	2.03846	4.05581	NA	NA	NA	NA	NA	NA	0.041504	4.9961e-05	NA	NA	NA	NA	NA	NA	0.527144	0.00792627	NA	NA	NA	NA	NA	NA
AF131215.8	NA	NA	NA	Artery_Coronary	6.48276e-06	0.0053545	-4.51	NA	NA	NA	NA	NA	NA	NA	0	1	0	0	1	NA	NA	-2.07068	4.00151	NA	NA	NA	NA	NA	NA	0.0383887	6.29387e-05	NA	NA	NA	NA	NA	NA	0.596528	0.014997	NA	NA	NA	NA
AF131215.8	NA	NA	NA	Brain_Anterior_cingulate_cortex_BA24	6.48276e-06	0.0040224	-4.51	NA	NA	NA	NA	NA	NA	NA	0	1	0	0	1	NA	NA	-2.07068	4.00151	NA	NA	NA	NA	NA	NA	0.0383887	6.29387e-05	NA	NA	NA	NA	NA	NA	0.612721	0.0154307	NA	NA	NA	NA
AF131215.8	NA	NA	NA	Brain_Hypothalamus	6.48276e-06	0.00662891	-4.51	NA	NA	NA	NA	NA	NA	NA	0	1	0	0	1	NA	NA	-2.07068	4.00151	NA	NA	NA	NA	NA	NA	0.0383887	6.29387e-05	NA	NA	NA	NA	NA	NA	0.614107	0.0146987	NA	NA	NA	NA
AF131215.8	NA	NA	NA	Brain_Nucleus_accumbens_basal_ganglia	6.48276e-06	0.0053705	-4.51	NA	NA	NA	NA	NA	NA	NA	0	1	0	0	1	NA	NA	-2.07068	4.00151	NA	NA	NA	NA	NA	NA	0.0383887	6.29387e-05	NA	NA	NA	NA	NA	NA	0.603165	0.0142835	NA	NA	NA	NA
AF131215.8	NA	NA	NA	Brain_Putamen_basal_ganglia	6.48276e-06	0.00568522	-4.51	NA	NA	NA	NA	NA	NA	NA	0	1	0	0	1	NA	NA	-2.07068	4.00151	NA	NA	NA	NA	NA	NA	0.0383887	6.29387e-05	NA	NA	NA	NA	NA	NA	0.597421	0.0154003	NA	NA	NA	NA
AF131215.8	NA	NA	NA	Breast_Mammary_Tissue	6.48276e-06	0.0056918	-4.51	NA	NA	NA	NA	NA	NA	NA	0	1	0	0	1	NA	NA	-2.07068	4.00151	NA	NA	NA	NA	NA	NA	0.0383887	6.29387e-05	NA	NA	NA	NA	NA	NA	0.588057	0.015305	NA	NA	NA	NA
AF131215.8	NA	NA	NA	Colon_Sigmoid	6.48276e-06	0.0052394	-4.51	NA	NA	NA	NA	NA	NA	NA	0	1	0	0	1	NA	NA	-2.07068	4.00151	NA	NA	NA	NA	NA	NA	0.0383887	6.29387e-05	NA	NA	NA	NA	NA	NA	0.55658	0.0182405	NA	NA	NA	NA
AF131215.8	NA	NA	NA	Heart_Left_Ventricle	6.48276e-06	0.0047994	-4.51	NA	NA	NA	NA	NA	NA	NA	0	1	0	0	1	NA	NA	-2.07068	4.00151	NA	NA	NA	NA	NA	NA	0.0383887	6.29387e-05	NA	NA	NA	NA	NA	NA	0.578132	0.0128957	NA	NA	NA	NA
AF131215.8	NA	NA	NA	Pituitary	6.48276e-06	0.00578681	-4.51	NA	NA	NA	NA	NA	NA	NA	0	1	0	0	1	NA	NA	-2.07068	4.00151	NA	NA	NA	NA	NA	NA	0.0383887	6.29387e-05	NA	NA	NA	NA	NA	NA	0.58609	0.0188801	NA	NA	NA	NA
AF131215.8	NA	NA	NA	Prostate	6.48276e-06	0.00597832	-4.51	NA	NA	NA	NA	NA	NA	NA	0	1	0	0	1	NA	NA	-2.07068	4.00151	NA	NA	NA	NA	NA	NA	0.0383887	6.29387e-05	NA	NA	NA	NA	NA	NA	0.572724	0.0172886	NA	NA	NA	NA
AF131215.8	NA	NA	NA	Small_Intestine_Terminal_Ileum	6.48276e-06	0.00429337	-4.51	NA	NA	NA	NA	NA	NA	NA	0	1	0	0	1	NA	NA	-2.07068	4.00151	NA	NA	NA	NA	NA	NA	0.0383887	6.29387e-05	NA	NA	NA	NA	NA	NA	0.612038	0.0166858	NA	NA	NA	NA
AF131215.8	NA	NA	NA	smultixcan	6.48276e-06	0.00268443	-4.51	NA	NA	NA	NA	NA	NA	NA	0	1	0	0	1	NA	NA	-2.07068	4.02862	NA	NA	NA	NA	NA	NA	0.0383887	5.26152e-05	NA	NA	NA	NA	NA	NA	0.48189	0.00776074	NA	NA	NA	NA
AKAP1	NA	NA	NA	Cells_EBV-transformed_lymphocytes	2.20745e-05	0.0096907	-4.2428	NA	NA	NA	NA	NA	NA	NA	0	1	0	0	1	NA	NA	-1.22463	4.21878	NA	NA	NA	NA	NA	NA	0.220716	2.45626e-05	NA	NA	NA	NA	NA	NA	0.831389	0.00858791	NA	NA	NA	NA
AP4M1	NA	NA	NA	Brain_Hippocampus	7.91907e-07	0.000881313	-4.93735	NA	NA	NA	NA	NA	NA	NA	0	1	0	0	1	NA	NA	-1.99884	4.58817	NA	NA	NA	NA	NA	NA	0.0456257	4.47149e-06	NA	NA	NA	NA	NA	NA	0.625854	0.00468571	NA	NA	NA	NA
AP4M1	NA	NA	NA	Brain_Hypothalamus	6.91689e-07	0.0014775	-4.96368	NA	NA	NA	NA	NA	NA	NA	0	1	0	0	1	NA	NA	-1.92442	4.67477	NA	NA	NA	NA	NA	NA	0.0543024	2.94277e-06	NA	NA	NA	NA	NA	NA	0.646286	0.00171814	NA	NA	NA	NA
AP4M1	NA	NA	NA	Brain_Putamen_basal_ganglia	1.54955e-06	0.00270363	-4.80474	NA	NA	NA	NA	NA	NA	NA	0	1	0	0	1	NA	NA	-1.71672	4.63175	NA	NA	NA	NA	NA	NA	0.08603	3.6258e-06	NA	NA	NA	NA	NA	NA	0.691316	0.002839	NA	NA	NA	NA
AP4M1	NA	NA	NA	Pituitary	1.20489e-06	0.00244753	-4.85483	NA	NA	NA	NA	NA	NA	NA	0	1	0	0	1	NA	NA	-2.55471	4.08115	NA	NA	NA	NA	NA	NA	0.0106277	4.48142e-05	NA	NA	NA	NA	NA	NA	0.45467	0.0154355	NA	NA	NA	NA
AP4M1	NA	NA	NA	Testis	6.00814e-06	0.00472209	-4.5261	NA	NA	NA	NA	NA	NA	NA	0	1	0	0	1	NA	NA	-1.2616	4.62282	NA	NA	NA	NA	NA	NA	0.207093	3.78559e-06	NA	NA	NA	NA	NA	NA	0.814463	0.00449553	NA	NA	NA	NA
AP4M1	NA	NA	NA	smultixcan	1.93698e-05	0.00583194	-1.6886	NA	NA	NA	NA	NA	NA	NA	0	1	0	0	1	NA	NA	-1.30273	1.11424	NA	NA	NA	NA	NA	NA	0.0412467	3.61833e-05	NA	NA	NA	NA	NA	NA	0.489074	0.00599804	NA	NA	NA	NA
AQP6	NA	NA	NA	smultixcan	6.8529e-08	6.97634e-05	0.942372	NA	NA	NA	NA	NA	NA	NA	0	1	0	0	1	NA	NA	0.705589	-0.12674	NA	NA	NA	NA	NA	NA	0.0015936	0.000345287	NA	NA	NA	NA	NA	NA	0.152074	0.0267291	NA	NA	NA	NA
C5orf56	NA	NA	NA	smultixcan	1.69384e-05	0.00540971	0.821354	NA	NA	NA	NA	NA	NA	NA	0	1	0	0	1	NA	NA	-1.84548	-2.1876	NA	NA	NA	NA	NA	NA	0.00680257	2.38031e-09	NA	NA	NA	NA	NA	NA	0.281546	3.71159e-06	NA	NA	NA	NA
C7orf61	NA	NA	NA	Cells_EBV-transformed_lymphocytes	2.33058e-06	0.0016283	4.72242	NA	NA	NA	NA	NA	NA	NA	0	1	0	0	1	NA	NA	1.09363	-4.93593	NA	NA	NA	NA	NA	NA	0.274118	7.97698e-07	NA	NA	NA	NA	NA	NA	0.862552	0.000760641	NA	NA	NA	NA
C7orf61	NA	NA	NA	smultixcan	2.14833e-05	0.00629344	1.54856	NA	NA	NA	NA	NA	NA	NA	0	1	0	0	1	NA	NA	0.724594	-1.37194	NA	NA	NA	NA	NA	NA	0.211757	2.37036e-07	NA	NA	NA	NA	NA	NA	0.71395	0.000139851	NA	NA	NA	NA
CHRNA2	NA	NA	NA	Brain_Anterior_cingulate_cortex_BA24	4.6626e-08	0.000103659	-5.46372	NA	NA	NA	NA	NA	NA	NA	0	1	0	0	1	NA	NA	-0.868639	5.97191	NA	NA	NA	NA	NA	NA	0.385045	2.34492e-09	NA	NA	NA	NA	NA	NA	0.915544	1.35103e-05	NA	NA	NA	NA
CHRNA2	NA	NA	NA	Brain_Hippocampus	3.83958e-08	8.54614e-05	5.49808	NA	NA	NA	NA	NA	NA	NA	0	1	0	0	1	NA	NA	1.05684	-5.88914	NA	NA	NA	NA	NA	NA	0.290587	3.88215e-09	NA	NA	NA	NA	NA	NA	0.87443	2.23748e-05	NA	NA	NA	NA
CHRNA2	NA	NA	NA	Breast_Mammary_Tissue	4.6626e-08	0.000190141	5.46372	NA	NA	NA	NA	NA	NA	NA	0	1	0	0	1	NA	NA	0.868639	-5.97191	NA	NA	NA	NA	NA	NA	0.385045	2.34492e-09	NA	NA	NA	NA	NA	NA	0.898588	1.11438e-05	NA	NA	NA	NA
CHRNA2	NA	NA	NA	smultixcan	3.51757e-08	3.95276e-05	2.08569	NA	NA	NA	NA	NA	NA	NA	0	1	0	0	1	NA	NA	0.26658	-2.31996	NA	NA	NA	NA	NA	NA	0.954689	8.75558e-10	NA	NA	NA	NA	NA	NA	0.990518	1.59279e-06	NA	NA	NA	NA
CHRNA5	NA	NA	NA	Colon_Transverse	1.02055e-07	0.000207308	5.32303	NA	NA	NA	NA	NA	NA	NA	0	1	0	0	1	NA	NA	-0.300773	-6.70951	NA	NA	NA	NA	NA	NA	0.763587	1.95283e-11	NA	NA	NA	NA	NA	NA	0.979746	1.23146e-07	NA	NA	NA	NA
CHRNA5	NA	NA	NA	smultixcan	7.30564e-12	1.75968e-08	4.43999	NA	NA	NA	NA	NA	NA	NA	0	1	0	0	1	NA	NA	-0.0406833	-3.62535	NA	NA	NA	NA	NA	NA	0.971853	2.02002e-18	NA	NA	NA	NA	NA	NA	0.995796	1.10242e-14	NA	NA	NA	NA
COPS6	NA	NA	NA	smultixcan	3.67686e-05	0.00948893	-0.298415	NA	NA	NA	NA	NA	NA	NA	0	1	0	0	1	NA	NA	-0.475122	0.043276	NA	NA	NA	NA	NA	NA	0.0217105	4.05032e-05	NA	NA	NA	NA	NA	NA	0.426535	0.00636104	NA	NA	NA	NA
CSF3	NA	NA	NA	Adipose_Visceral_Omentum	1.15451e-09	3.55445e-06	-6.08644	NA	NA	NA	NA	NA	NA	NA	0	1	0	0	1	NA	NA	-5.36154	3.65339	NA	NA	NA	NA	NA	NA	8.25164e-08	0.000258806	NA	NA	NA	NA	NA	NA	8.87513e-05	0.0396846	NA	NA	NA	NA
CSF3	NA	NA	NA	Artery_Aorta	1.15451e-09	7.02579e-06	-6.08644	NA	NA	NA	NA	NA	NA	NA	0	1	0	0	1	NA	NA	-5.36154	3.65339	NA	NA	NA	NA	NA	NA	8.25164e-08	0.000258806	NA	NA	NA	NA	NA	NA	8.77605e-05	0.0377796	NA	NA	NA	NA
CSF3	NA	NA	NA	Artery_Coronary	1.15451e-09	5.95093e-06	-6.08644	NA	NA	NA	NA	NA	NA	NA	0	1	0	0	1	NA	NA	-5.36154	3.65339	NA	NA	NA	NA	NA	NA	8.25164e-08	0.000258806	NA	NA	NA	NA	NA	NA	0.000110954	0.0362754	NA	NA	NA	NA
CSF3	NA	NA	NA	Artery_Tibial	1.15451e-09	3.58361e-06	-6.08644	NA	NA	NA	NA	NA	NA	NA	0	1	0	0	1	NA	NA	-5.36154	3.65339	NA	NA	NA	NA	NA	NA	8.25164e-08	0.000258806	NA	NA	NA	NA	NA	NA	0.000118072	0.0379909	NA	NA	NA	NA
CSF3	NA	NA	NA	Brain_Amygdala	1.15451e-09	6.0456e-06	-6.08644	NA	NA	NA	NA	NA	NA	NA	0	1	0	0	1	NA	NA	-5.36154	3.65339	NA	NA	NA	NA	NA	NA	8.25164e-08	0.000258806	NA	NA	NA	NA	NA	NA	0.000129315	0.0419806	NA	NA	NA	NA
CSF3	NA	NA	NA	Brain_Anterior_cingulate_cortex_BA24	1.15451e-09	6.41678e-06	-6.08644	NA	NA	NA	NA	NA	NA	NA	0	1	0	0	1	NA	NA	-5.36154	3.65339	NA	NA	NA	NA	NA	NA	8.25164e-08	0.000258806	NA	NA	NA	NA	NA	NA	7.43772e-05	0.0359303	NA	NA	NA	NA
CSF3	NA	NA	NA	Brain_Cerebellar_Hemisphere	1.15451e-09	5.89612e-06	-6.08644	NA	NA	NA	NA	NA	NA	NA	0	1	0	0	1	NA	NA	-5.36154	3.65339	NA	NA	NA	NA	NA	NA	8.25164e-08	0.000258806	NA	NA	NA	NA	NA	NA	0.000123617	0.0379542	NA	NA	NA	NA
CSF3	NA	NA	NA	Brain_Cortex	1.15451e-09	1.36948e-05	-6.08644	NA	NA	NA	NA	NA	NA	NA	0	1	0	0	1	NA	NA	-5.36154	3.65339	NA	NA	NA	NA	NA	NA	8.25164e-08	0.000258806	NA	NA	NA	NA	NA	NA	8.50606e-05	0.0441623	NA	NA	NA	NA
CSF3	NA	NA	NA	Brain_Frontal_Cortex_BA9	1.15451e-09	3.37435e-06	-6.08644	NA	NA	NA	NA	NA	NA	NA	0	1	0	0	1	NA	NA	-5.36154	3.65339	NA	NA	NA	NA	NA	NA	8.25164e-08	0.000258806	NA	NA	NA	NA	NA	NA	6.75644e-05	0.0434829	NA	NA	NA	NA
CSF3	NA	NA	NA	Brain_Hippocampus	1.15451e-09	4.28286e-06	-6.08644	NA	NA	NA	NA	NA	NA	NA	0	1	0	0	1	NA	NA	-5.36154	3.65339	NA	NA	NA	NA	NA	NA	8.25164e-08	0.000258806	NA	NA	NA	NA	NA	NA	0.00012079	0.0382468	NA	NA	NA	NA
CSF3	NA	NA	NA	Brain_Hypothalamus	1.15451e-09	4.32865e-06	-6.08644	NA	NA	NA	NA	NA	NA	NA	0	1	0	0	1	NA	NA	-5.36154	3.65339	NA	NA	NA	NA	NA	NA	8.25164e-08	0.000258806	NA	NA	NA	NA	NA	NA	9.75717e-05	0.0392477	NA	NA	NA	NA
CSF3	NA	NA	NA	Brain_Nucleus_accumbens_basal_ganglia	1.15451e-09	6.69502e-06	-6.08644	NA	NA	NA	NA	NA	NA	NA	0	1	0	0	1	NA	NA	-5.36154	3.65339	NA	NA	NA	NA	NA	NA	8.25164e-08	0.000258806	NA	NA	NA	NA	NA	NA	9.99604e-05	0.0374942	NA	NA	NA	NA
CSF3	NA	NA	NA	Brain_Putamen_basal_ganglia	1.15451e-09	1.31003e-05	-6.08644	NA	NA	NA	NA	NA	NA	NA	0	1	0	0	1	NA	NA	-5.36154	3.65339	NA	NA	NA	NA	NA	NA	8.25164e-08	0.000258806	NA	NA	NA	NA	NA	NA	0.000108582	0.0394763	NA	NA	NA	NA
CSF3	NA	NA	NA	Brain_Spinal_cord_cervical_c-1	1.15451e-09	8.26093e-06	-6.08644	NA	NA	NA	NA	NA	NA	NA	0	1	0	0	1	NA	NA	-5.78486	3.65339	NA	NA	NA	NA	NA	NA	7.25736e-09	0.000258806	NA	NA	NA	NA	NA	NA	2.02498e-05	0.0371672	NA	NA	NA	NA
CSF3	NA	NA	NA	Brain_Substantia_nigra	1.15451e-09	3.94882e-06	-6.08644	NA	NA	NA	NA	NA	NA	NA	0	1	0	0	1	NA	NA	-5.36154	3.65339	NA	NA	NA	NA	NA	NA	8.25164e-08	0.000258806	NA	NA	NA	NA	NA	NA	0.000127807	0.0385375	NA	NA	NA	NA
CSF3	NA	NA	NA	Cells_Cultured_fibroblasts	1.15451e-09	6.90687e-06	6.08644	NA	NA	NA	NA	NA	NA	NA	0	1	0	0	1	NA	NA	5.36154	-3.65339	NA	NA	NA	NA	NA	NA	8.25164e-08	0.000258806	NA	NA	NA	NA	NA	NA	7.94619e-05	0.0408846	NA	NA	NA	NA
CSF3	NA	NA	NA	Cells_EBV-transformed_lymphocytes	1.15451e-09	2.33142e-06	-6.08644	NA	NA	NA	NA	NA	NA	NA	0	1	0	0	1	NA	NA	-5.36154	3.65339	NA	NA	NA	NA	NA	NA	8.25164e-08	0.000258806	NA	NA	NA	NA	NA	NA	0.000109014	0.0339326	NA	NA	NA	NA
CSF3	NA	NA	NA	Colon_Sigmoid	1.15451e-09	4.44217e-06	-6.08644	NA	NA	NA	NA	NA	NA	NA	0	1	0	0	1	NA	NA	-5.66402	3.65339	NA	NA	NA	NA	NA	NA	1.47871e-08	0.000258806	NA	NA	NA	NA	NA	NA	1.85726e-05	0.0426161	NA	NA	NA	NA
CSF3	NA	NA	NA	Colon_Transverse	1.15451e-09	4.48709e-06	-6.08644	NA	NA	NA	NA	NA	NA	NA	0	1	0	0	1	NA	NA	-5.36154	3.65339	NA	NA	NA	NA	NA	NA	8.25164e-08	0.000258806	NA	NA	NA	NA	NA	NA	7.04634e-05	0.039326	NA	NA	NA	NA
CSF3	NA	NA	NA	Esophagus_Muscularis	1.15451e-09	7.14181e-06	-6.08644	NA	NA	NA	NA	NA	NA	NA	0	1	0	0	1	NA	NA	-5.36154	3.65339	NA	NA	NA	NA	NA	NA	8.25164e-08	0.000258806	NA	NA	NA	NA	NA	NA	9.72127e-05	0.0367446	NA	NA	NA	NA
CSF3	NA	NA	NA	Nerve_Tibial	1.15451e-09	7.63075e-06	-6.08644	NA	NA	NA	NA	NA	NA	NA	0	1	0	0	1	NA	NA	-5.36154	3.65339	NA	NA	NA	NA	NA	NA	8.25164e-08	0.000258806	NA	NA	NA	NA	NA	NA	9.47656e-05	0.0463773	NA	NA	NA	NA
CSF3	NA	NA	NA	Skin_Sun_Exposed_Lower_leg	1.90208e-08	6.19888e-05	-5.62068	NA	NA	NA	NA	NA	NA	NA	0	1	0	0	1	NA	NA	-4.87699	3.53794	NA	NA	NA	NA	NA	NA	1.07717e-06	0.000403266	NA	NA	NA	NA	NA	NA	0.00121163	0.0491948	NA	NA	NA	NA
CSF3	NA	NA	NA	Small_Intestine_Terminal_Ileum	1.15451e-09	2.21455e-06	-6.08644	NA	NA	NA	NA	NA	NA	NA	0	1	0	0	1	NA	NA	-5.36154	3.65339	NA	NA	NA	NA	NA	NA	8.25164e-08	0.000258806	NA	NA	NA	NA	NA	NA	9.12262e-05	0.0376531	NA	NA	NA	NA
CSF3	NA	NA	NA	Thyroid	1.15451e-09	5.04714e-06	-6.08644	NA	NA	NA	NA	NA	NA	NA	0	1	0	0	1	NA	NA	-5.36154	3.65339	NA	NA	NA	NA	NA	NA	8.25164e-08	0.000258806	NA	NA	NA	NA	NA	NA	0.000124618	0.038417	NA	NA	NA	NA
CSF3	NA	NA	NA	smultixcan	6.94657e-09	1.00116e-05	-5.00625	NA	NA	NA	NA	NA	NA	NA	0	1	0	0	1	NA	NA	-4.64075	2.88208	NA	NA	NA	NA	NA	NA	7.28756e-08	0.00207966	NA	NA	NA	NA	NA	NA	5.13726e-05	0.077738	NA	NA	NA	NA
CWF19L2	NA	NA	NA	Muscle_Skeletal	8.352e-06	0.00728017	-4.45596	NA	NA	NA	NA	NA	NA	NA	0	1	0	0	1	NA	NA	-1.66904	4.15252	NA	NA	NA	NA	NA	NA	0.0951099	3.28829e-05	NA	NA	NA	NA	NA	NA	0.683678	0.0111656	NA	NA	NA	NA
CYP2A13	NA	NA	NA	Liver	8.65037e-07	0.00129447	-4.92009	NA	NA	NA	NA	NA	NA	NA	0	1	0	0	1	NA	NA	-0.662661	5.59482	NA	NA	NA	NA	NA	NA	0.507548	2.20848e-08	NA	NA	NA	NA	NA	NA	0.922934	7.9888e-05	NA	NA	NA	NA
DEPDC1B	NA	NA	NA	Testis	1.17471e-05	0.00835334	4.38223	NA	NA	NA	NA	NA	NA	NA	0	1	0	0	1	NA	NA	1.72668	-4.0978	NA	NA	NA	NA	NA	NA	0.0842244	4.171e-05	NA	NA	NA	NA	NA	NA	0.697348	0.0158442	NA	NA	NA	NA
ELAVL2	NA	NA	NA	Esophagus_Muscularis	1.24332e-05	0.00854577	4.36985	NA	NA	NA	NA	NA	NA	NA	0	1	0	0	1	NA	NA	2.83407	-3.31532	NA	NA	NA	NA	NA	NA	0.00459596	0.000915386	NA	NA	NA	NA	NA	NA	0.343655	0.0764497	NA	NA	NA	NA
ERCC8	NA	NA	NA	Adipose_Visceral_Omentum	2.96289e-07	0.00036928	-5.12579	NA	NA	NA	NA	NA	NA	NA	0	1	0	0	1	NA	NA	-1.78178	4.90947	NA	NA	NA	NA	NA	NA	0.0747844	9.13223e-07	NA	NA	NA	NA	NA	NA	0.681304	0.00128622	NA	NA	NA	NA
ERCC8	NA	NA	NA	Adrenal_Gland	6.19542e-07	0.00131185	-4.98502	NA	NA	NA	NA	NA	NA	NA	0	1	0	0	1	NA	NA	-1.7454	4.79722	NA	NA	NA	NA	NA	NA	0.0809145	1.6088e-06	NA	NA	NA	NA	NA	NA	0.718653	0.00156295	NA	NA	NA	NA
ERCC8	NA	NA	NA	Artery_Aorta	3.10799e-07	0.000472841	-5.11678	NA	NA	NA	NA	NA	NA	NA	0	1	0	0	1	NA	NA	-1.86834	4.88016	NA	NA	NA	NA	NA	NA	0.0617142	1.06002e-06	NA	NA	NA	NA	NA	NA	0.655524	0.00190107	NA	NA	NA	NA
ERCC8	NA	NA	NA	Artery_Coronary	2.77503e-07	0.000532298	-5.13812	NA	NA	NA	NA	NA	NA	NA	0	1	0	0	1	NA	NA	-1.82948	4.89261	NA	NA	NA	NA	NA	NA	0.0673278	9.95066e-07	NA	NA	NA	NA	NA	NA	0.69937	0.00107783	NA	NA	NA	NA
ERCC8	NA	NA	NA	Artery_Tibial	1.54786e-07	0.000320304	-5.24677	NA	NA	NA	NA	NA	NA	NA	0	1	0	0	1	NA	NA	-2.05089	4.89172	NA	NA	NA	NA	NA	NA	0.0402774	9.99575e-07	NA	NA	NA	NA	NA	NA	0.595513	0.0014184	NA	NA	NA	NA
ERCC8	NA	NA	NA	Brain_Putamen_basal_ganglia	3.39636e-06	0.00428206	-4.64527	NA	NA	NA	NA	NA	NA	NA	0	1	0	0	1	NA	NA	-1.13284	4.77259	NA	NA	NA	NA	NA	NA	0.257282	1.81876e-06	NA	NA	NA	NA	NA	NA	0.836016	0.00198441	NA	NA	NA	NA
ERCC8	NA	NA	NA	Colon_Sigmoid	1.4189e-07	0.000337264	-5.26278	NA	NA	NA	NA	NA	NA	NA	0	1	0	0	1	NA	NA	-1.81925	5.08455	NA	NA	NA	NA	NA	NA	0.0688736	3.68507e-07	NA	NA	NA	NA	NA	NA	0.655985	0.00051026	NA	NA	NA	NA
ERCC8	NA	NA	NA	Colon_Transverse	1.46928e-07	0.000255823	-5.25637	NA	NA	NA	NA	NA	NA	NA	0	1	0	0	1	NA	NA	-1.70395	5.20911	NA	NA	NA	NA	NA	NA	0.0883896	1.89749e-07	NA	NA	NA	NA	NA	NA	0.685557	0.000265901	NA	NA	NA	NA
ERCC8	NA	NA	NA	Esophagus_Mucosa	2.70585e-08	0.00011158	-5.55948	NA	NA	NA	NA	NA	NA	NA	0	1	0	0	1	NA	NA	-1.86373	5.38827	NA	NA	NA	NA	NA	NA	0.0623592	7.11409e-08	NA	NA	NA	NA	NA	NA	0.65659	0.000302894	NA	NA	NA	NA
ERCC8	NA	NA	NA	Esophagus_Muscularis	2.73157e-07	0.000563249	-5.14108	NA	NA	NA	NA	NA	NA	NA	0	1	0	0	1	NA	NA	-2.49582	4.47093	NA	NA	NA	NA	NA	NA	0.0125665	7.78804e-06	NA	NA	NA	NA	NA	NA	0.456549	0.00421102	NA	NA	NA	NA
ERCC8	NA	NA	NA	Muscle_Skeletal	3.62837e-06	0.00413416	-4.63161	NA	NA	NA	NA	NA	NA	NA	0	1	0	0	1	NA	NA	-1.44867	4.55045	NA	NA	NA	NA	NA	NA	0.147431	5.35323e-06	NA	NA	NA	NA	NA	NA	0.740455	0.0031386	NA	NA	NA	NA
ERCC8	NA	NA	NA	Pancreas	3.27884e-06	0.00467973	-4.65253	NA	NA	NA	NA	NA	NA	NA	0	1	0	0	1	NA	NA	-1.57844	4.5205	NA	NA	NA	NA	NA	NA	0.114464	6.1694e-06	NA	NA	NA	NA	NA	NA	0.724548	0.0051986	NA	NA	NA	NA
ERCC8	NA	NA	NA	Skin_Not_Sun_Exposed_Suprapubic	1.54786e-07	0.000280738	-5.24677	NA	NA	NA	NA	NA	NA	NA	0	1	0	0	1	NA	NA	-2.05089	4.89172	NA	NA	NA	NA	NA	NA	0.0402774	9.99575e-07	NA	NA	NA	NA	NA	NA	0.57842	0.00164638	NA	NA	NA	NA
ERCC8	NA	NA	NA	Skin_Sun_Exposed_Lower_leg	3.23348e-07	0.000602167	-5.1093	NA	NA	NA	NA	NA	NA	NA	0	1	0	0	1	NA	NA	-1.50492	5.15987	NA	NA	NA	NA	NA	NA	0.132344	2.47115e-07	NA	NA	NA	NA	NA	NA	0.739358	0.000552673	NA	NA	NA	NA
ERCC8	NA	NA	NA	Small_Intestine_Terminal_Ileum	7.63283e-07	0.00097607	-4.94453	NA	NA	NA	NA	NA	NA	NA	0	1	0	0	1	NA	NA	-1.72984	4.75944	NA	NA	NA	NA	NA	NA	0.0836591	1.9413e-06	NA	NA	NA	NA	NA	NA	0.715564	0.00178152	NA	NA	NA	NA
ERCC8	NA	NA	NA	Stomach	2.99834e-06	0.00359215	-4.67093	NA	NA	NA	NA	NA	NA	NA	0	1	0	0	1	NA	NA	-1.5851	4.53803	NA	NA	NA	NA	NA	NA	0.112943	5.67833e-06	NA	NA	NA	NA	NA	NA	0.72389	0.00286377	NA	NA	NA	NA
ERCC8	NA	NA	NA	smultixcan	1.85425e-06	0.00111657	-3.57279	NA	NA	NA	NA	NA	NA	NA	0	1	0	0	1	NA	NA	-1.10371	3.54133	NA	NA	NA	NA	NA	NA	0.107838	4.52001e-06	NA	NA	NA	NA	NA	NA	0.608673	0.00129831	NA	NA	NA	NA
FAM163B	NA	NA	NA	smultixcan	1.09385e-05	0.00401906	2.89231	NA	NA	NA	NA	NA	NA	NA	0	1	0	0	1	NA	NA	1.19286	-2.66806	NA	NA	NA	NA	NA	NA	0.282918	5.90779e-05	NA	NA	NA	NA	NA	NA	0.760843	0.00848467	NA	NA	NA	NA
FGFRL1	NA	NA	NA	Brain_Spinal_cord_cervical_c-1	3.16743e-06	0.00481946	4.65965	NA	NA	NA	NA	NA	NA	NA	0	1	0	0	1	NA	NA	3.44833	-3.26774	NA	NA	NA	NA	NA	NA	0.000564056	0.0010841	NA	NA	NA	NA	NA	NA	0.18516	0.0844225	NA	NA	NA	NA
FGFRL1	NA	NA	NA	Cells_Cultured_fibroblasts	2.46639e-06	0.00210788	4.71089	NA	NA	NA	NA	NA	NA	NA	0	1	0	0	1	NA	NA	3.29071	-3.43934	NA	NA	NA	NA	NA	NA	0.000999354	0.000583142	NA	NA	NA	NA	NA	NA	0.214069	0.0704459	NA	NA	NA	NA
FGFRL1	NA	NA	NA	smultixcan	3.24549e-05	0.00857996	0.211603	NA	NA	NA	NA	NA	NA	NA	0	1	0	0	1	NA	NA	-0.278475	-0.506141	NA	NA	NA	NA	NA	NA	0.0073323	0.0106068	NA	NA	NA	NA	NA	NA	0.28634	0.181508	NA	NA	NA	NA
FUT1	NA	NA	NA	smultixcan	1.63292e-05	0.00536339	2.8159	NA	NA	NA	NA	NA	NA	NA	0	1	0	0	1	NA	NA	4.10245	-0.537797	NA	NA	NA	NA	NA	NA	6.04542e-11	0.414096	NA	NA	NA	NA	NA	NA	6.95318e-08	0.756564	NA	NA	NA	NA
GBA	NA	NA	NA	Artery_Tibial	4.62226e-06	0.00521727	4.58124	NA	NA	NA	NA	NA	NA	NA	0	1	0	0	1	NA	NA	5.09875	-1.75609	NA	NA	NA	NA	NA	NA	3.41909e-07	0.0790735	NA	NA	NA	NA	NA	NA	0.000366925	0.555258	NA	NA	NA	NA
GBA	NA	NA	NA	Colon_Transverse	4.60013e-06	0.00329802	4.58224	NA	NA	NA	NA	NA	NA	NA	0	1	0	0	1	NA	NA	5.09492	-1.60008	NA	NA	NA	NA	NA	NA	3.48881e-07	0.109581	NA	NA	NA	NA	NA	NA	0.000260881	0.604527	NA	NA	NA	NA
GBA	NA	NA	NA	Heart_Atrial_Appendage	4.26723e-06	0.00386414	4.59792	NA	NA	NA	NA	NA	NA	NA	0	1	0	0	1	NA	NA	5.05293	-2.08874	NA	NA	NA	NA	NA	NA	4.35082e-07	0.0367307	NA	NA	NA	NA	NA	NA	0.000296267	0.404703	NA	NA	NA	NA
GBA	NA	NA	NA	Nerve_Tibial	2.54274e-08	8.40311e-05	5.57032	NA	NA	NA	NA	NA	NA	NA	0	1	0	0	1	NA	NA	6.37734	-1.93225	NA	NA	NA	NA	NA	NA	1.80184e-10	0.0533288	NA	NA	NA	NA	NA	NA	4.92876e-07	0.481271	NA	NA	NA	NA
GBA	NA	NA	NA	smultixcan	2.81357e-06	0.00135539	1.13656	NA	NA	NA	NA	NA	NA	NA	0	1	0	0	1	NA	NA	0.880589	-0.878364	NA	NA	NA	NA	NA	NA	1.06627e-07	0.163056	NA	NA	NA	NA	NA	NA	7.28165e-05	0.551093	NA	NA	NA	NA
GPC2	NA	NA	NA	smultixcan	3.99933e-05	0.00996524	0.780632	NA	NA	NA	NA	NA	NA	NA	0	1	0	0	1	NA	NA	-0.309659	-1.28118	NA	NA	NA	NA	NA	NA	0.00494537	6.87815e-09	NA	NA	NA	NA	NA	NA	0.245617	8.83235e-06	NA	NA	NA	NA
GPX1	NA	NA	NA	smultixcan	2.56426e-05	0.00721923	-1.02727	NA	NA	NA	NA	NA	NA	NA	0	1	0	0	1	NA	NA	0.0334889	2.99048	NA	NA	NA	NA	NA	NA	0.910132	4.92128e-07	NA	NA	NA	NA	NA	NA	0.977771	0.00025133	NA	NA	NA	NA
HSD17B14	NA	NA	NA	Adipose_Subcutaneous	1.41189e-06	0.0016048	4.82332	NA	NA	NA	NA	NA	NA	NA	0	1	0	0	1	NA	NA	7.23866	-1.01856	NA	NA	NA	NA	NA	NA	4.53137e-13	0.308412	NA	NA	NA	NA	NA	NA	2.94086e-09	0.794862	NA	NA	NA	NA
HSD17B14	NA	NA	NA	Adipose_Visceral_Omentum	9.80416e-06	0.00635464	4.42145	NA	NA	NA	NA	NA	NA	NA	0	1	0	0	1	NA	NA	6.37763	-1.0351	NA	NA	NA	NA	NA	NA	1.79846e-10	0.300624	NA	NA	NA	NA	NA	NA	7.67883e-07	0.783383	NA	NA	NA	NA
HSD17B14	NA	NA	NA	Artery_Aorta	1.32639e-05	0.00758695	4.35571	NA	NA	NA	NA	NA	NA	NA	0	1	0	0	1	NA	NA	6.44964	-0.973226	NA	NA	NA	NA	NA	NA	1.12116e-10	0.330441	NA	NA	NA	NA	NA	NA	2.36676e-07	0.806841	NA	NA	NA	NA
HSD17B14	NA	NA	NA	Artery_Coronary	9.44836e-06	0.00639654	4.42943	NA	NA	NA	NA	NA	NA	NA	0	1	0	0	1	NA	NA	6.49992	-1.02441	NA	NA	NA	NA	NA	NA	8.0365e-11	0.30564	NA	NA	NA	NA	NA	NA	1.93037e-07	0.799033	NA	NA	NA	NA
HSD17B14	NA	NA	NA	Artery_Tibial	1.08945e-05	0.00773262	4.39861	NA	NA	NA	NA	NA	NA	NA	0	1	0	0	1	NA	NA	6.34678	-1.02837	NA	NA	NA	NA	NA	NA	2.19863e-10	0.303777	NA	NA	NA	NA	NA	NA	7.07848e-07	0.77649	NA	NA	NA	NA
HSD17B14	NA	NA	NA	Colon_Sigmoid	1.32639e-05	0.00842327	4.35571	NA	NA	NA	NA	NA	NA	NA	0	1	0	0	1	NA	NA	6.44964	-0.973226	NA	NA	NA	NA	NA	NA	1.12116e-10	0.330441	NA	NA	NA	NA	NA	NA	1.76021e-07	0.81921	NA	NA	NA	NA
HSD17B14	NA	NA	NA	Esophagus_Gastroesophageal_Junction	1.02214e-05	0.00813693	4.41244	NA	NA	NA	NA	NA	NA	NA	0	1	0	0	1	NA	NA	6.20453	-1.16609	NA	NA	NA	NA	NA	NA	5.48602e-10	0.243577	NA	NA	NA	NA	NA	NA	1.70327e-06	0.755086	NA	NA	NA	NA
HSD17B14	NA	NA	NA	Esophagus_Mucosa	1.13558e-05	0.00936554	4.3896	NA	NA	NA	NA	NA	NA	NA	0	1	0	0	1	NA	NA	6.1965	-1.14111	NA	NA	NA	NA	NA	NA	5.77308e-10	0.253823	NA	NA	NA	NA	NA	NA	2.47261e-06	0.752728	NA	NA	NA	NA
HSD17B14	NA	NA	NA	Esophagus_Muscularis	9.34013e-06	0.00722225	4.43191	NA	NA	NA	NA	NA	NA	NA	0	1	0	0	1	NA	NA	6.23997	-1.16491	NA	NA	NA	NA	NA	NA	4.37664e-10	0.244056	NA	NA	NA	NA	NA	NA	1.12576e-06	0.752006	NA	NA	NA	NA
HSD17B14	NA	NA	NA	Heart_Atrial_Appendage	9.29761e-06	0.00631833	4.4329	NA	NA	NA	NA	NA	NA	NA	0	1	0	0	1	NA	NA	6.51711	-1.03002	NA	NA	NA	NA	NA	NA	7.16765e-11	0.303001	NA	NA	NA	NA	NA	NA	1.46423e-07	0.795024	NA	NA	NA	NA
HSD17B14	NA	NA	NA	Prostate	1.32639e-05	0.00879248	4.35571	NA	NA	NA	NA	NA	NA	NA	0	1	0	0	1	NA	NA	6.44964	-0.973226	NA	NA	NA	NA	NA	NA	1.12116e-10	0.330441	NA	NA	NA	NA	NA	NA	1.74438e-07	0.807873	NA	NA	NA	NA
HSD17B14	NA	NA	NA	Skin_Not_Sun_Exposed_Suprapubic	1.40633e-05	0.00991932	4.34287	NA	NA	NA	NA	NA	NA	NA	0	1	0	0	1	NA	NA	6.37867	-1.04077	NA	NA	NA	NA	NA	NA	1.78631e-10	0.297984	NA	NA	NA	NA	NA	NA	4.71337e-07	0.773707	NA	NA	NA	NA
HSPB11	NA	NA	NA	Artery_Aorta	1.38135e-05	0.00758695	-4.3468	NA	NA	NA	NA	NA	NA	NA	0	1	0	0	1	NA	NA	-2.90638	3.25465	NA	NA	NA	NA	NA	NA	0.00365642	0.00113533	NA	NA	NA	NA	NA	NA	0.312974	0.0787155	NA	NA	NA	NA
IKZF3	NA	NA	NA	Adipose_Subcutaneous	8.751e-10	2.73534e-06	6.13067	NA	NA	NA	NA	NA	NA	NA	0	1	0	0	1	NA	NA	2.26322	-5.86308	NA	NA	NA	NA	NA	NA	0.0236221	4.54355e-09	NA	NA	NA	NA	NA	NA	0.547942	1.46654e-05	NA	NA	NA	NA
IKZF3	NA	NA	NA	Adrenal_Gland	8.751e-10	9.84137e-06	6.13067	NA	NA	NA	NA	NA	NA	NA	0	1	0	0	1	NA	NA	2.26322	-5.86308	NA	NA	NA	NA	NA	NA	0.0236221	4.54355e-09	NA	NA	NA	NA	NA	NA	0.540693	2.64844e-05	NA	NA	NA	NA
IKZF3	NA	NA	NA	Artery_Coronary	8.751e-10	5.95093e-06	6.13067	NA	NA	NA	NA	NA	NA	NA	0	1	0	0	1	NA	NA	2.26322	-5.86308	NA	NA	NA	NA	NA	NA	0.0236221	4.54355e-09	NA	NA	NA	NA	NA	NA	0.549936	5.41319e-05	NA	NA	NA	NA
IKZF3	NA	NA	NA	Brain_Frontal_Cortex_BA9	8.751e-10	3.37435e-06	6.13067	NA	NA	NA	NA	NA	NA	NA	0	1	0	0	1	NA	NA	2.26322	-5.86308	NA	NA	NA	NA	NA	NA	0.0236221	4.54355e-09	NA	NA	NA	NA	NA	NA	0.542516	1.95554e-05	NA	NA	NA	NA
IKZF3	NA	NA	NA	Brain_Hypothalamus	8.751e-10	4.32865e-06	6.13067	NA	NA	NA	NA	NA	NA	NA	0	1	0	0	1	NA	NA	2.26322	-5.86308	NA	NA	NA	NA	NA	NA	0.0236221	4.54355e-09	NA	NA	NA	NA	NA	NA	0.562802	2.65275e-05	NA	NA	NA	NA
IKZF3	NA	NA	NA	Cells_EBV-transformed_lymphocytes	1.23219e-13	6.22069e-10	7.41327	NA	NA	NA	NA	NA	NA	NA	0	1	0	0	1	NA	NA	3.87603	-6.27069	NA	NA	NA	NA	NA	NA	0.000106177	3.59459e-10	NA	NA	NA	NA	NA	NA	0.0534372	1.88518e-06	NA	NA	NA	NA
IKZF3	NA	NA	NA	Colon_Sigmoid	8.751e-10	4.44217e-06	6.13067	NA	NA	NA	NA	NA	NA	NA	0	1	0	0	1	NA	NA	2.26322	-5.86308	NA	NA	NA	NA	NA	NA	0.0236221	4.54355e-09	NA	NA	NA	NA	NA	NA	0.518075	1.88739e-05	NA	NA	NA	NA
IKZF3	NA	NA	NA	Heart_Left_Ventricle	8.751e-10	4.85899e-06	6.13067	NA	NA	NA	NA	NA	NA	NA	0	1	0	0	1	NA	NA	2.26322	-5.86308	NA	NA	NA	NA	NA	NA	0.0236221	4.54355e-09	NA	NA	NA	NA	NA	NA	0.537977	1.30332e-05	NA	NA	NA	NA
IKZF3	NA	NA	NA	Kidney_Cortex	8.751e-10	2.58359e-06	6.13067	NA	NA	NA	NA	NA	NA	NA	0	1	0	0	1	NA	NA	2.26322	-5.86308	NA	NA	NA	NA	NA	NA	0.0236221	4.54355e-09	NA	NA	NA	NA	NA	NA	0.562323	2.09685e-05	NA	NA	NA	NA
IKZF3	NA	NA	NA	Liver	8.751e-10	4.58333e-06	6.13067	NA	NA	NA	NA	NA	NA	NA	0	1	0	0	1	NA	NA	2.26322	-5.86308	NA	NA	NA	NA	NA	NA	0.0236221	4.54355e-09	NA	NA	NA	NA	NA	NA	0.529624	2.46533e-05	NA	NA	NA	NA
IKZF3	NA	NA	NA	Minor_Salivary_Gland	8.751e-10	4.98763e-06	6.13067	NA	NA	NA	NA	NA	NA	NA	0	1	0	0	1	NA	NA	2.26322	-5.86308	NA	NA	NA	NA	NA	NA	0.0236221	4.54355e-09	NA	NA	NA	NA	NA	NA	0.544305	1.78607e-05	NA	NA	NA	NA
IKZF3	NA	NA	NA	Skin_Not_Sun_Exposed_Suprapubic	8.751e-10	5.55513e-06	6.13067	NA	NA	NA	NA	NA	NA	NA	0	1	0	0	1	NA	NA	2.26322	-5.86308	NA	NA	NA	NA	NA	NA	0.0236221	4.54355e-09	NA	NA	NA	NA	NA	NA	0.515545	2.97762e-05	NA	NA	NA	NA
IKZF3	NA	NA	NA	Skin_Sun_Exposed_Lower_leg	8.751e-10	5.7039e-06	6.13067	NA	NA	NA	NA	NA	NA	NA	0	1	0	0	1	NA	NA	2.26322	-5.86308	NA	NA	NA	NA	NA	NA	0.0236221	4.54355e-09	NA	NA	NA	NA	NA	NA	0.545499	2.16924e-05	NA	NA	NA	NA
IKZF3	NA	NA	NA	Spleen	8.751e-10	2.56448e-06	6.13067	NA	NA	NA	NA	NA	NA	NA	0	1	0	0	1	NA	NA	2.26322	-5.86308	NA	NA	NA	NA	NA	NA	0.0236221	4.54355e-09	NA	NA	NA	NA	NA	NA	0.554146	2.75476e-05	NA	NA	NA	NA
IKZF3	NA	NA	NA	Stomach	8.751e-10	5.11015e-06	6.13067	NA	NA	NA	NA	NA	NA	NA	0	1	0	0	1	NA	NA	2.26322	-5.86308	NA	NA	NA	NA	NA	NA	0.0236221	4.54355e-09	NA	NA	NA	NA	NA	NA	0.529187	1.83317e-05	NA	NA	NA	NA
IKZF3	NA	NA	NA	Uterus	8.751e-10	2.36561e-06	6.13067	NA	NA	NA	NA	NA	NA	NA	0	1	0	0	1	NA	NA	2.26322	-5.86308	NA	NA	NA	NA	NA	NA	0.0236221	4.54355e-09	NA	NA	NA	NA	NA	NA	0.544007	2.5478e-05	NA	NA	NA	NA
IKZF3	NA	NA	NA	smultixcan	2.20238e-14	1.19358e-10	5.79356	NA	NA	NA	NA	NA	NA	NA	0	1	0	0	1	NA	NA	2.25069	-5.46175	NA	NA	NA	NA	NA	NA	0.000641195	1.90614e-11	NA	NA	NA	NA	NA	NA	0.0959729	6.93519e-08	NA	NA	NA	NA
INHBA	NA	NA	NA	smultixcan	1.29622e-05	0.00446022	-0.0111201	NA	NA	NA	NA	NA	NA	NA	0	1	0	0	1	NA	NA	0.572314	0.424706	NA	NA	NA	NA	NA	NA	0.687112	6.30389e-07	NA	NA	NA	NA	NA	NA	0.924305	0.000312759	NA	NA	NA	NA
IRF1	NA	NA	NA	Muscle_Skeletal	4.35804e-07	0.000827591	5.05261	NA	NA	NA	NA	NA	NA	NA	0	1	0	0	1	NA	NA	-0.527647	-6.44218	NA	NA	NA	NA	NA	NA	0.597745	1.1777e-10	NA	NA	NA	NA	NA	NA	0.945645	1.38097e-06	NA	NA	NA	NA
KATNAL1	NA	NA	NA	Uterus	8.82168e-07	0.0013627	4.91625	NA	NA	NA	NA	NA	NA	NA	0	1	0	0	1	NA	NA	2.57185	-4.16692	NA	NA	NA	NA	NA	NA	0.0101158	3.08744e-05	NA	NA	NA	NA	NA	NA	0.492971	0.0119399	NA	NA	NA	NA
KATNAL1	NA	NA	NA	Vagina	8.82168e-07	0.00132325	4.91625	NA	NA	NA	NA	NA	NA	NA	0	1	0	0	1	NA	NA	2.57185	-4.16692	NA	NA	NA	NA	NA	NA	0.0101158	3.08744e-05	NA	NA	NA	NA	NA	NA	0.479312	0.0124516	NA	NA	NA	NA
KATNAL1	NA	NA	NA	smultixcan	1.82826e-06	0.00111657	-0.617471	NA	NA	NA	NA	NA	NA	NA	0	1	0	0	1	NA	NA	-0.529473	0.348261	NA	NA	NA	NA	NA	NA	0.161952	5.82676e-05	NA	NA	NA	NA	NA	NA	0.669888	0.00847987	NA	NA	NA	NA
KCNH3	NA	NA	NA	smultixcan	2.07905e-05	0.00617392	-0.625824	NA	NA	NA	NA	NA	NA	NA	0	1	0	0	1	NA	NA	-0.230785	0.556813	NA	NA	NA	NA	NA	NA	0.260634	5.86575e-05	NA	NA	NA	NA	NA	NA	0.745556	0.00848008	NA	NA	NA	NA
KRTCAP2	NA	NA	NA	Skin_Not_Sun_Exposed_Suprapubic	2.02638e-06	0.00285854	4.75078	NA	NA	NA	NA	NA	NA	NA	0	1	0	0	1	NA	NA	5.65896	-1.9266	NA	NA	NA	NA	NA	NA	1.52293e-08	0.0540299	NA	NA	NA	NA	NA	NA	2.87028e-05	0.484053	NA	NA	NA	NA
KRTCAP2	NA	NA	NA	smultixcan	2.02638e-06	0.00112254	4.75078	NA	NA	NA	NA	NA	NA	NA	0	1	0	0	1	NA	NA	5.65896	-1.02432	NA	NA	NA	NA	NA	NA	1.52293e-08	0.0730753	NA	NA	NA	NA	NA	NA	1.33122e-05	0.409934	NA	NA	NA	NA
LINC02062	NA	NA	NA	Cells_EBV-transformed_lymphocytes	1.61515e-05	0.00776578	-4.31237	NA	NA	NA	NA	NA	NA	NA	0	1	0	0	1	NA	NA	-2.86522	3.25481	NA	NA	NA	NA	NA	NA	0.00416716	0.00113469	NA	NA	NA	NA	NA	NA	0.30432	0.0826514	NA	NA	NA	NA
LINC02062	NA	NA	NA	Lung	1.74747e-05	0.00985504	-4.29493	NA	NA	NA	NA	NA	NA	NA	0	1	0	0	1	NA	NA	-2.80043	3.27581	NA	NA	NA	NA	NA	NA	0.00510348	0.00105359	NA	NA	NA	NA	NA	NA	0.381262	0.0784449	NA	NA	NA	NA
LINC02062	NA	NA	NA	Thyroid	1.40214e-05	0.00875668	-4.34353	NA	NA	NA	NA	NA	NA	NA	0	1	0	0	1	NA	NA	-3.174	3.09336	NA	NA	NA	NA	NA	NA	0.00150352	0.00197906	NA	NA	NA	NA	NA	NA	0.223577	0.111388	NA	NA	NA	NA
MAPKAPK5-AS1	NA	NA	NA	smultixcan	2.26456e-05	0.00654549	2.64581	NA	NA	NA	NA	NA	NA	NA	0	1	0	0	1	NA	NA	0.747352	-2.62739	NA	NA	NA	NA	NA	NA	0.443538	3.54855e-06	NA	NA	NA	NA	NA	NA	0.836519	0.00112268	NA	NA	NA	NA
MIEN1	NA	NA	NA	Whole_Blood	6.23854e-09	2.21697e-05	5.81023	NA	NA	NA	NA	NA	NA	NA	0	1	0	0	1	NA	NA	2.22901	-5.46595	NA	NA	NA	NA	NA	NA	0.0258133	4.60442e-08	NA	NA	NA	NA	NA	NA	0.530646	0.000189487	NA	NA	NA	NA
MIEN1	NA	NA	NA	smultixcan	1.18123e-09	2.1339e-06	1.07518	NA	NA	NA	NA	NA	NA	NA	0	1	0	0	1	NA	NA	0.260537	-1.10308	NA	NA	NA	NA	NA	NA	0.0171202	8.03169e-08	NA	NA	NA	NA	NA	NA	0.401469	6.49377e-05	NA	NA	NA	NA
MTMR9	NA	NA	NA	smultixcan	3.95447e-05	0.00996524	-2.87737	NA	NA	NA	NA	NA	NA	NA	0	1	0	0	1	NA	NA	-0.493297	3.10131	NA	NA	NA	NA	NA	NA	0.905516	4.10432e-06	NA	NA	NA	NA	NA	NA	0.976525	0.00122736	NA	NA	NA	NA
NTN5	NA	NA	NA	Brain_Amygdala	1.39419e-07	0.000365033	-5.26601	NA	NA	NA	NA	NA	NA	NA	0	1	0	0	1	NA	NA	-8.14394	1.15405	NA	NA	NA	NA	NA	NA	3.82616e-16	0.248479	NA	NA	NA	NA	NA	NA	2.09865e-12	0.752997	NA	NA	NA	NA
NTN5	NA	NA	NA	Brain_Anterior_cingulate_cortex_BA24	7.49514e-06	0.0041658	-4.47912	NA	NA	NA	NA	NA	NA	NA	0	1	0	0	1	NA	NA	-7.56305	0.578704	NA	NA	NA	NA	NA	NA	3.93712e-14	0.562789	NA	NA	NA	NA	NA	NA	7.63079e-11	0.898926	NA	NA	NA	NA
NTN5	NA	NA	NA	Brain_Caudate_basal_ganglia	1.13115e-06	0.00331143	-4.86733	NA	NA	NA	NA	NA	NA	NA	0	1	0	0	1	NA	NA	-6.35955	1.82809	NA	NA	NA	NA	NA	NA	2.02351e-10	0.0675363	NA	NA	NA	NA	NA	NA	3.5345e-07	0.526386	NA	NA	NA	NA
NTN5	NA	NA	NA	Brain_Cerebellar_Hemisphere	1.39419e-07	0.000397448	-5.26601	NA	NA	NA	NA	NA	NA	NA	0	1	0	0	1	NA	NA	-8.14394	1.15405	NA	NA	NA	NA	NA	NA	3.82616e-16	0.248479	NA	NA	NA	NA	NA	NA	1.51694e-12	0.758787	NA	NA	NA	NA
NTN5	NA	NA	NA	Brain_Hippocampus	1.39419e-07	0.000221656	-5.26601	NA	NA	NA	NA	NA	NA	NA	0	1	0	0	1	NA	NA	-8.14394	1.15405	NA	NA	NA	NA	NA	NA	3.82616e-16	0.248479	NA	NA	NA	NA	NA	NA	8.89353e-13	0.745871	NA	NA	NA	NA
NTN5	NA	NA	NA	Brain_Nucleus_accumbens_basal_ganglia	9.66547e-08	0.00028025	-5.3329	NA	NA	NA	NA	NA	NA	NA	0	1	0	0	1	NA	NA	-8.71957	0.756286	NA	NA	NA	NA	NA	NA	2.79265e-18	0.449478	NA	NA	NA	NA	NA	NA	1.12767e-14	0.860512	NA	NA	NA	NA
NTN5	NA	NA	NA	Brain_Putamen_basal_ganglia	1.11886e-06	0.00253914	-4.86949	NA	NA	NA	NA	NA	NA	NA	0	1	0	0	1	NA	NA	-6.38245	1.81721	NA	NA	NA	NA	NA	NA	1.74281e-10	0.069185	NA	NA	NA	NA	NA	NA	3.44001e-07	0.528214	NA	NA	NA	NA
NTN5	NA	NA	NA	Cells_Cultured_fibroblasts	9.66547e-08	0.000211865	-5.3329	NA	NA	NA	NA	NA	NA	NA	0	1	0	0	1	NA	NA	-8.71957	0.756286	NA	NA	NA	NA	NA	NA	2.79265e-18	0.449478	NA	NA	NA	NA	NA	NA	3.46958e-14	0.851826	NA	NA	NA	NA
NTN5	NA	NA	NA	Prostate	1.39419e-07	0.000415886	-5.26601	NA	NA	NA	NA	NA	NA	NA	0	1	0	0	1	NA	NA	-8.14394	1.15405	NA	NA	NA	NA	NA	NA	3.82616e-16	0.248479	NA	NA	NA	NA	NA	NA	1.19061e-12	0.763799	NA	NA	NA	NA
NTN5	NA	NA	NA	Skin_Not_Sun_Exposed_Suprapubic	2.77412e-06	0.00352202	-4.68687	NA	NA	NA	NA	NA	NA	NA	0	1	0	0	1	NA	NA	-7.81417	0.668313	NA	NA	NA	NA	NA	NA	5.53245e-15	0.503934	NA	NA	NA	NA	NA	NA	7.29896e-11	0.878241	NA	NA	NA	NA
NTN5	NA	NA	NA	Thyroid	2.40618e-07	0.000447902	-5.16486	NA	NA	NA	NA	NA	NA	NA	0	1	0	0	1	NA	NA	-8.51607	0.709491	NA	NA	NA	NA	NA	NA	1.65064e-17	0.47802	NA	NA	NA	NA	NA	NA	1.12178e-13	0.861191	NA	NA	NA	NA
NTN5	NA	NA	NA	smultixcan	8.33006e-07	0.000622686	-2.37717	NA	NA	NA	NA	NA	NA	NA	0	1	0	0	1	NA	NA	-4.41244	0.449694	NA	NA	NA	NA	NA	NA	9.44808e-13	0.195902	NA	NA	NA	NA	NA	NA	1.58822e-09	0.591173	NA	NA	NA	NA
NUCB1	NA	NA	NA	Brain_Anterior_cingulate_cortex_BA24	7.46484e-06	0.0041658	4.47998	NA	NA	NA	NA	NA	NA	NA	0	1	0	0	1	NA	NA	7.52723	-0.323618	NA	NA	NA	NA	NA	NA	5.18266e-14	0.746227	NA	NA	NA	NA	NA	NA	8.60988e-11	0.948255	NA	NA	NA	NA
NUCB1	NA	NA	NA	Brain_Caudate_basal_ganglia	7.46484e-06	0.00971258	4.47998	NA	NA	NA	NA	NA	NA	NA	0	1	0	0	1	NA	NA	7.52723	-0.323618	NA	NA	NA	NA	NA	NA	5.18266e-14	0.746227	NA	NA	NA	NA	NA	NA	1.26737e-10	0.951591	NA	NA	NA	NA
NUCB1	NA	NA	NA	Brain_Putamen_basal_ganglia	4.97528e-06	0.00513223	4.56583	NA	NA	NA	NA	NA	NA	NA	0	1	0	0	1	NA	NA	7.61744	-0.463264	NA	NA	NA	NA	NA	NA	2.58761e-14	0.643175	NA	NA	NA	NA	NA	NA	7.66128e-11	0.929366	NA	NA	NA	NA
NUCB1	NA	NA	NA	Testis	4.97528e-06	0.00437035	4.56583	NA	NA	NA	NA	NA	NA	NA	0	1	0	0	1	NA	NA	7.61744	-0.463264	NA	NA	NA	NA	NA	NA	2.58761e-14	0.643175	NA	NA	NA	NA	NA	NA	1.34332e-10	0.93509	NA	NA	NA	NA
PDE1C	NA	NA	NA	smultixcan	1.52774e-05	0.00509512	0.0869749	NA	NA	NA	NA	NA	NA	NA	0	1	0	0	1	NA	NA	-0.317013	-0.276875	NA	NA	NA	NA	NA	NA	0.291531	1.49519e-07	NA	NA	NA	NA	NA	NA	0.764347	0.00010529	NA	NA	NA	NA
PDIK1L	NA	NA	NA	Esophagus_Muscularis	5.4943e-06	0.00566462	-4.54497	NA	NA	NA	NA	NA	NA	NA	0	1	0	0	1	NA	NA	-3.20776	3.26049	NA	NA	NA	NA	NA	NA	0.00133773	0.00111222	NA	NA	NA	NA	NA	NA	0.204816	0.081103	NA	NA	NA	NA
PLCE1	NA	NA	NA	Lung	1.63303e-05	0.00985504	-4.30993	NA	NA	NA	NA	NA	NA	NA	0	1	0	0	1	NA	NA	-1.15153	4.39446	NA	NA	NA	NA	NA	NA	0.249514	1.11047e-05	NA	NA	NA	NA	NA	NA	0.848496	0.00606319	NA	NA	NA	NA
PPP1R15A	NA	NA	NA	Cells_Cultured_fibroblasts	3.18911e-07	0.000443903	-5.11191	NA	NA	NA	NA	NA	NA	NA	0	1	0	0	1	NA	NA	-7.43427	1.2608	NA	NA	NA	NA	NA	NA	1.05146e-13	0.207381	NA	NA	NA	NA	NA	NA	2.61268e-10	0.716586	NA	NA	NA	NA
PRM3	NA	NA	NA	smultixcan	3.46589e-05	0.00905224	4.14047	NA	NA	NA	NA	NA	NA	NA	0	1	0	0	1	NA	NA	2.01659	-3.59677	NA	NA	NA	NA	NA	NA	0.0437382	0.000322194	NA	NA	NA	NA	NA	NA	0.497138	0.0256384	NA	NA	NA	NA
PRRC2A	NA	NA	NA	smultixcan	9.76002e-08	9.19903e-05	0.467274	NA	NA	NA	NA	NA	NA	NA	0	1	0	0	1	NA	NA	-0.77358	-1.12526	NA	NA	NA	NA	NA	NA	0.095111	4.45159e-08	NA	NA	NA	NA	NA	NA	0.595206	4.0491e-05	NA	NA	NA	NA
RP11-16E12.1	NA	NA	NA	Brain_Caudate_basal_ganglia	8.46947e-06	0.00991775	4.45296	NA	NA	NA	NA	NA	NA	NA	0	1	0	0	1	NA	NA	3.30115	-3.10662	NA	NA	NA	NA	NA	NA	0.000962909	0.0018924	NA	NA	NA	NA	NA	NA	0.240991	0.116489	NA	NA	NA	NA
RP11-231G3.1	NA	NA	NA	Brain_Spinal_cord_cervical_c-1	1.07808e-05	0.00960448	-4.40089	NA	NA	NA	NA	NA	NA	NA	0	1	0	0	1	NA	NA	-0.831534	4.72089	NA	NA	NA	NA	NA	NA	0.405672	2.34817e-06	NA	NA	NA	NA	NA	NA	0.898792	0.00370943	NA	NA	NA	NA
RP11-231G3.1	NA	NA	NA	Cells_EBV-transformed_lymphocytes	1.07143e-05	0.00601014	-4.40223	NA	NA	NA	NA	NA	NA	NA	0	1	0	0	1	NA	NA	-0.678258	4.82529	NA	NA	NA	NA	NA	NA	0.497608	1.39801e-06	NA	NA	NA	NA	NA	NA	0.930838	0.00095222	NA	NA	NA	NA
RP11-231G3.1	NA	NA	NA	Esophagus_Mucosa	9.7537e-06	0.00861879	-4.42256	NA	NA	NA	NA	NA	NA	NA	0	1	0	0	1	NA	NA	-0.779795	4.78137	NA	NA	NA	NA	NA	NA	0.435512	1.74103e-06	NA	NA	NA	NA	NA	NA	0.915637	0.00185318	NA	NA	NA	NA
RP11-231G3.1	NA	NA	NA	Heart_Atrial_Appendage	9.66106e-06	0.00631833	-4.42462	NA	NA	NA	NA	NA	NA	NA	0	1	0	0	1	NA	NA	-0.770951	4.78998	NA	NA	NA	NA	NA	NA	0.440736	1.66795e-06	NA	NA	NA	NA	NA	NA	0.914551	0.0016938	NA	NA	NA	NA
RP11-387H17.4	NA	NA	NA	Adipose_Subcutaneous	3.43903e-10	1.43327e-06	6.27757	NA	NA	NA	NA	NA	NA	NA	0	1	0	0	1	NA	NA	3.6547	-5.05873	NA	NA	NA	NA	NA	NA	0.000257484	4.22048e-07	NA	NA	NA	NA	NA	NA	0.102968	0.000446046	NA	NA	NA	NA
RP11-387H17.4	NA	NA	NA	Adipose_Visceral_Omentum	5.18562e-12	3.19304e-08	6.9004	NA	NA	NA	NA	NA	NA	NA	0	1	0	0	1	NA	NA	3.51314	-5.90906	NA	NA	NA	NA	NA	NA	0.000442836	3.44056e-09	NA	NA	NA	NA	NA	NA	0.119762	1.4596e-05	NA	NA	NA	NA
RP11-387H17.4	NA	NA	NA	Artery_Aorta	1.47802e-08	3.59781e-05	5.6641	NA	NA	NA	NA	NA	NA	NA	0	1	0	0	1	NA	NA	3.06106	-4.73393	NA	NA	NA	NA	NA	NA	0.00220555	2.20212e-06	NA	NA	NA	NA	NA	NA	0.300565	0.00300452	NA	NA	NA	NA
RP11-387H17.4	NA	NA	NA	Artery_Coronary	4.97737e-06	0.00477371	4.56574	NA	NA	NA	NA	NA	NA	NA	0	1	0	0	1	NA	NA	2.57868	-3.73453	NA	NA	NA	NA	NA	NA	0.009918	0.000188065	NA	NA	NA	NA	NA	NA	0.450112	0.0290988	NA	NA	NA	NA
RP11-387H17.4	NA	NA	NA	Artery_Tibial	5.40418e-06	0.00559153	4.54845	NA	NA	NA	NA	NA	NA	NA	0	1	0	0	1	NA	NA	2.56335	-3.72424	NA	NA	NA	NA	NA	NA	0.0103669	0.000195906	NA	NA	NA	NA	NA	NA	0.448002	0.0320758	NA	NA	NA	NA
RP11-387H17.4	NA	NA	NA	Brain_Amygdala	1.90615e-06	0.00285187	4.76313	NA	NA	NA	NA	NA	NA	NA	0	1	0	0	1	NA	NA	2.5165	-4.01602	NA	NA	NA	NA	NA	NA	0.0118526	5.91895e-05	NA	NA	NA	NA	NA	NA	0.488254	0.0189198	NA	NA	NA	NA
RP11-387H17.4	NA	NA	NA	Brain_Anterior_cingulate_cortex_BA24	1.90615e-06	0.00211887	4.76313	NA	NA	NA	NA	NA	NA	NA	0	1	0	0	1	NA	NA	2.5165	-4.01602	NA	NA	NA	NA	NA	NA	0.0118526	5.91895e-05	NA	NA	NA	NA	NA	NA	0.497594	0.015209	NA	NA	NA	NA
RP11-387H17.4	NA	NA	NA	Brain_Cerebellar_Hemisphere	1.90615e-06	0.00310511	4.76313	NA	NA	NA	NA	NA	NA	NA	0	1	0	0	1	NA	NA	2.5165	-4.01602	NA	NA	NA	NA	NA	NA	0.0118526	5.91895e-05	NA	NA	NA	NA	NA	NA	0.476463	0.0144718	NA	NA	NA	NA
RP11-387H17.4	NA	NA	NA	Brain_Hippocampus	1.90615e-06	0.0019285	4.76313	NA	NA	NA	NA	NA	NA	NA	0	1	0	0	1	NA	NA	2.5165	-4.01602	NA	NA	NA	NA	NA	NA	0.0118526	5.91895e-05	NA	NA	NA	NA	NA	NA	0.512084	0.0174943	NA	NA	NA	NA
RP11-387H17.4	NA	NA	NA	Brain_Putamen_basal_ganglia	1.90615e-06	0.00270363	4.76313	NA	NA	NA	NA	NA	NA	NA	0	1	0	0	1	NA	NA	2.5165	-4.01602	NA	NA	NA	NA	NA	NA	0.0118526	5.91895e-05	NA	NA	NA	NA	NA	NA	0.5101	0.0151126	NA	NA	NA	NA
RP11-387H17.4	NA	NA	NA	Brain_Spinal_cord_cervical_c-1	1.90615e-06	0.00406047	4.76313	NA	NA	NA	NA	NA	NA	NA	0	1	0	0	1	NA	NA	2.5165	-4.01602	NA	NA	NA	NA	NA	NA	0.0118526	5.91895e-05	NA	NA	NA	NA	NA	NA	0.510759	0.0176604	NA	NA	NA	NA
RP11-387H17.4	NA	NA	NA	Brain_Substantia_nigra	1.25013e-07	0.000213793	5.28601	NA	NA	NA	NA	NA	NA	NA	0	1	0	0	1	NA	NA	2.28661	-4.81485	NA	NA	NA	NA	NA	NA	0.0222185	1.47309e-06	NA	NA	NA	NA	NA	NA	0.606779	0.00120646	NA	NA	NA	NA
RP11-387H17.4	NA	NA	NA	Breast_Mammary_Tissue	5.24691e-06	0.0056918	4.55467	NA	NA	NA	NA	NA	NA	NA	0	1	0	0	1	NA	NA	2.57664	-3.72256	NA	NA	NA	NA	NA	NA	0.00997663	0.000197215	NA	NA	NA	NA	NA	NA	0.455109	0.0293387	NA	NA	NA	NA
RP11-387H17.4	NA	NA	NA	Cells_EBV-transformed_lymphocytes	1.90615e-06	0.00148049	4.76313	NA	NA	NA	NA	NA	NA	NA	0	1	0	0	1	NA	NA	2.5165	-4.01602	NA	NA	NA	NA	NA	NA	0.0118526	5.91895e-05	NA	NA	NA	NA	NA	NA	0.422015	0.0126702	NA	NA	NA	NA
RP11-387H17.4	NA	NA	NA	Colon_Sigmoid	5.50627e-06	0.00511066	4.54451	NA	NA	NA	NA	NA	NA	NA	0	1	0	0	1	NA	NA	2.57256	-3.71311	NA	NA	NA	NA	NA	NA	0.0100949	0.00020473	NA	NA	NA	NA	NA	NA	0.426009	0.0364478	NA	NA	NA	NA
RP11-387H17.4	NA	NA	NA	Esophagus_Mucosa	1.61022e-09	9.96001e-06	6.03292	NA	NA	NA	NA	NA	NA	NA	0	1	0	0	1	NA	NA	3.56596	-4.82905	NA	NA	NA	NA	NA	NA	0.000362533	1.37189e-06	NA	NA	NA	NA	NA	NA	0.0970456	0.00168664	NA	NA	NA	NA
RP11-387H17.4	NA	NA	NA	Heart_Atrial_Appendage	6.49693e-06	0.00509879	4.50954	NA	NA	NA	NA	NA	NA	NA	0	1	0	0	1	NA	NA	2.558	-3.68091	NA	NA	NA	NA	NA	NA	0.0105277	0.000232401	NA	NA	NA	NA	NA	NA	0.45921	0.0323773	NA	NA	NA	NA
RP11-387H17.4	NA	NA	NA	Heart_Left_Ventricle	5.72741e-06	0.0047994	4.53621	NA	NA	NA	NA	NA	NA	NA	0	1	0	0	1	NA	NA	2.56766	-3.70646	NA	NA	NA	NA	NA	NA	0.0102387	0.000210174	NA	NA	NA	NA	NA	NA	0.46455	0.0292814	NA	NA	NA	NA
RP11-387H17.4	NA	NA	NA	Lung	1.90615e-06	0.00269233	4.76313	NA	NA	NA	NA	NA	NA	NA	0	1	0	0	1	NA	NA	2.5165	-4.01602	NA	NA	NA	NA	NA	NA	0.0118526	5.91895e-05	NA	NA	NA	NA	NA	NA	0.455546	0.0148919	NA	NA	NA	NA
RP11-387H17.4	NA	NA	NA	Minor_Salivary_Gland	5.81952e-06	0.00473834	4.53284	NA	NA	NA	NA	NA	NA	NA	0	1	0	0	1	NA	NA	2.57362	-3.69827	NA	NA	NA	NA	NA	NA	0.010064	0.000217072	NA	NA	NA	NA	NA	NA	0.44858	0.0337422	NA	NA	NA	NA
RP11-387H17.4	NA	NA	NA	Muscle_Skeletal	5.95031e-06	0.0057216	4.52815	NA	NA	NA	NA	NA	NA	NA	0	1	0	0	1	NA	NA	2.558	-3.7034	NA	NA	NA	NA	NA	NA	0.0105277	0.000212729	NA	NA	NA	NA	NA	NA	0.428562	0.0311807	NA	NA	NA	NA
RP11-387H17.4	NA	NA	NA	Nerve_Tibial	6.35883e-06	0.0060041	4.51409	NA	NA	NA	NA	NA	NA	NA	0	1	0	0	1	NA	NA	2.55743	-3.68681	NA	NA	NA	NA	NA	NA	0.0105448	0.000227086	NA	NA	NA	NA	NA	NA	0.403979	0.0420447	NA	NA	NA	NA
RP11-387H17.4	NA	NA	NA	Ovary	6.11686e-06	0.00575087	4.52231	NA	NA	NA	NA	NA	NA	NA	0	1	0	0	1	NA	NA	2.55588	-3.69781	NA	NA	NA	NA	NA	NA	0.010592	0.000217467	NA	NA	NA	NA	NA	NA	0.447615	0.0379951	NA	NA	NA	NA
RP11-387H17.4	NA	NA	NA	Pancreas	1.90615e-06	0.0036274	4.76313	NA	NA	NA	NA	NA	NA	NA	0	1	0	0	1	NA	NA	2.5165	-4.01602	NA	NA	NA	NA	NA	NA	0.0118526	5.91895e-05	NA	NA	NA	NA	NA	NA	0.452963	0.0159005	NA	NA	NA	NA
RP11-387H17.4	NA	NA	NA	Pituitary	6.64714e-06	0.00578681	4.50469	NA	NA	NA	NA	NA	NA	NA	0	1	0	0	1	NA	NA	2.54989	-3.68066	NA	NA	NA	NA	NA	NA	0.0107758	0.000232635	NA	NA	NA	NA	NA	NA	0.45467	0.0407079	NA	NA	NA	NA
RP11-387H17.4	NA	NA	NA	Skin_Not_Sun_Exposed_Suprapubic	5.65394e-06	0.00534169	4.53893	NA	NA	NA	NA	NA	NA	NA	0	1	0	0	1	NA	NA	2.56249	-3.71333	NA	NA	NA	NA	NA	NA	0.0103926	0.000204549	NA	NA	NA	NA	NA	NA	0.44661	0.0339371	NA	NA	NA	NA
RP11-387H17.4	NA	NA	NA	Small_Intestine_Terminal_Ileum	5.87298e-06	0.00429337	4.53091	NA	NA	NA	NA	NA	NA	NA	0	1	0	0	1	NA	NA	2.57206	-3.69702	NA	NA	NA	NA	NA	NA	0.0101094	0.000218148	NA	NA	NA	NA	NA	NA	0.445295	0.0342373	NA	NA	NA	NA
RP11-387H17.4	NA	NA	NA	Spleen	4.38685e-13	2.57113e-09	7.24306	NA	NA	NA	NA	NA	NA	NA	0	1	0	0	1	NA	NA	4.35287	-5.75186	NA	NA	NA	NA	NA	NA	1.34365e-05	8.82674e-09	NA	NA	NA	NA	NA	NA	0.00760947	3.15524e-05	NA	NA	NA	NA
RP11-387H17.4	NA	NA	NA	Testis	4.80045e-06	0.00437035	4.57332	NA	NA	NA	NA	NA	NA	NA	0	1	0	0	1	NA	NA	2.43744	-3.846	NA	NA	NA	NA	NA	NA	0.0147916	0.000120061	NA	NA	NA	NA	NA	NA	0.502353	0.0255475	NA	NA	NA	NA
RP11-387H17.4	NA	NA	NA	Uterus	7.42639e-06	0.00573582	4.48109	NA	NA	NA	NA	NA	NA	NA	0	1	0	0	1	NA	NA	2.54291	-3.65697	NA	NA	NA	NA	NA	NA	0.0109934	0.000255219	NA	NA	NA	NA	NA	NA	0.510641	0.0414823	NA	NA	NA	NA
RP11-387H17.4	NA	NA	NA	smultixcan	5.734e-06	0.00243729	4.64394	NA	NA	NA	NA	NA	NA	NA	0	1	0	0	1	NA	NA	2.54061	-3.85601	NA	NA	NA	NA	NA	NA	0.0183024	0.000303332	NA	NA	NA	NA	NA	NA	0.404486	0.0248005	NA	NA	NA	NA
RP11-723O4.9	NA	NA	NA	smultixcan	3.82755e-05	0.0097616	0.0340746	NA	NA	NA	NA	NA	NA	NA	0	1	0	0	1	NA	NA	0.00703656	-0.0207305	NA	NA	NA	NA	NA	NA	0.0136852	0.00899709	NA	NA	NA	NA	NA	NA	0.36576	0.166446	NA	NA	NA	NA
RTP1	NA	NA	NA	smultixcan	5.29703e-07	0.000425293	-1.03142	NA	NA	NA	NA	NA	NA	NA	0	1	0	0	1	NA	NA	-0.291756	1.02815	NA	NA	NA	NA	NA	NA	0.945415	1.59792e-08	NA	NA	NA	NA	NA	NA	0.988208	1.74413e-05	NA	NA	NA	NA
SENP7	NA	NA	NA	Adipose_Subcutaneous	6.96091e-06	0.00543952	4.49488	NA	NA	NA	NA	NA	NA	NA	0	1	0	0	1	NA	NA	6.39659	-0.925563	NA	NA	NA	NA	NA	NA	1.5889e-10	0.354673	NA	NA	NA	NA	NA	NA	5.08783e-07	0.81868	NA	NA	NA	NA
SENP7	NA	NA	NA	Artery_Aorta	4.50508e-06	0.00365542	4.58661	NA	NA	NA	NA	NA	NA	NA	0	1	0	0	1	NA	NA	8.57696	0.55882	NA	NA	NA	NA	NA	NA	9.7417e-18	0.576284	NA	NA	NA	NA	NA	NA	4.11295e-14	0.905526	NA	NA	NA	NA
SENP7	NA	NA	NA	Artery_Coronary	1.03406e-05	0.00661164	4.40993	NA	NA	NA	NA	NA	NA	NA	0	1	0	0	1	NA	NA	7.58031	0.0275356	NA	NA	NA	NA	NA	NA	3.44723e-14	0.978033	NA	NA	NA	NA	NA	NA	1.38004e-10	0.998157	NA	NA	NA	NA
SENP7	NA	NA	NA	Artery_Tibial	9.39294e-06	0.00773262	4.4307	NA	NA	NA	NA	NA	NA	NA	0	1	0	0	1	NA	NA	7.48226	-0.063627	NA	NA	NA	NA	NA	NA	7.30565e-14	0.949267	NA	NA	NA	NA	NA	NA	3.13607e-10	0.98989	NA	NA	NA	NA
SENP7	NA	NA	NA	Brain_Caudate_basal_ganglia	4.50508e-06	0.00659431	4.58661	NA	NA	NA	NA	NA	NA	NA	0	1	0	0	1	NA	NA	8.57696	0.55882	NA	NA	NA	NA	NA	NA	9.7417e-18	0.576284	NA	NA	NA	NA	NA	NA	5.95559e-14	0.909031	NA	NA	NA	NA
SENP7	NA	NA	NA	Brain_Cerebellar_Hemisphere	9.90079e-06	0.00868451	4.41933	NA	NA	NA	NA	NA	NA	NA	0	1	0	0	1	NA	NA	7.63563	0.0575544	NA	NA	NA	NA	NA	NA	2.24715e-14	0.954104	NA	NA	NA	NA	NA	NA	5.34553e-11	0.992066	NA	NA	NA	NA
SENP7	NA	NA	NA	Brain_Frontal_Cortex_BA9	4.50508e-06	0.00526688	4.58661	NA	NA	NA	NA	NA	NA	NA	0	1	0	0	1	NA	NA	8.57696	0.55882	NA	NA	NA	NA	NA	NA	9.7417e-18	0.576284	NA	NA	NA	NA	NA	NA	1.18742e-13	0.906915	NA	NA	NA	NA
SENP7	NA	NA	NA	Brain_Hippocampus	4.50508e-06	0.00417808	4.58661	NA	NA	NA	NA	NA	NA	NA	0	1	0	0	1	NA	NA	8.57696	0.55882	NA	NA	NA	NA	NA	NA	9.7417e-18	0.576284	NA	NA	NA	NA	NA	NA	5.6609e-14	0.910725	NA	NA	NA	NA
SENP7	NA	NA	NA	Brain_Spinal_cord_cervical_c-1	4.50508e-06	0.00533151	4.58661	NA	NA	NA	NA	NA	NA	NA	0	1	0	0	1	NA	NA	8.57696	0.55882	NA	NA	NA	NA	NA	NA	9.7417e-18	0.576284	NA	NA	NA	NA	NA	NA	1.08727e-13	0.908571	NA	NA	NA	NA
SENP7	NA	NA	NA	Cells_EBV-transformed_lymphocytes	5.87893e-06	0.00370997	4.5307	NA	NA	NA	NA	NA	NA	NA	0	1	0	0	1	NA	NA	6.41878	-0.952358	NA	NA	NA	NA	NA	NA	1.37375e-10	0.340915	NA	NA	NA	NA	NA	NA	4.83971e-07	0.815345	NA	NA	NA	NA
SENP7	NA	NA	NA	Colon_Sigmoid	7.89044e-06	0.00588254	4.46814	NA	NA	NA	NA	NA	NA	NA	0	1	0	0	1	NA	NA	7.74986	0.0810705	NA	NA	NA	NA	NA	NA	9.19917e-15	0.935386	NA	NA	NA	NA	NA	NA	2.88854e-11	0.990551	NA	NA	NA	NA
SENP7	NA	NA	NA	Colon_Transverse	4.50508e-06	0.00329802	4.58661	NA	NA	NA	NA	NA	NA	NA	0	1	0	0	1	NA	NA	8.57696	0.55882	NA	NA	NA	NA	NA	NA	9.7417e-18	0.576284	NA	NA	NA	NA	NA	NA	3.09591e-14	0.915796	NA	NA	NA	NA
SENP7	NA	NA	NA	Esophagus_Gastroesophageal_Junction	9.30822e-06	0.00793925	4.43265	NA	NA	NA	NA	NA	NA	NA	0	1	0	0	1	NA	NA	7.66073	0.0593219	NA	NA	NA	NA	NA	NA	1.84879e-14	0.952696	NA	NA	NA	NA	NA	NA	1.14801e-10	0.992435	NA	NA	NA	NA
SENP7	NA	NA	NA	Esophagus_Muscularis	8.44965e-06	0.00722225	4.45346	NA	NA	NA	NA	NA	NA	NA	0	1	0	0	1	NA	NA	7.69738	0.0601238	NA	NA	NA	NA	NA	NA	1.3888e-14	0.952057	NA	NA	NA	NA	NA	NA	4.46534e-11	0.990773	NA	NA	NA	NA
SENP7	NA	NA	NA	Heart_Atrial_Appendage	1.05204e-05	0.00651825	4.40619	NA	NA	NA	NA	NA	NA	NA	0	1	0	0	1	NA	NA	7.57607	0.0291814	NA	NA	NA	NA	NA	NA	3.56175e-14	0.97672	NA	NA	NA	NA	NA	NA	1.45521e-10	0.997136	NA	NA	NA	NA
SENP7	NA	NA	NA	Heart_Left_Ventricle	1.18303e-05	0.00729864	4.38069	NA	NA	NA	NA	NA	NA	NA	0	1	0	0	1	NA	NA	7.50946	0.0115922	NA	NA	NA	NA	NA	NA	5.93713e-14	0.990751	NA	NA	NA	NA	NA	NA	3.42899e-10	0.997699	NA	NA	NA	NA
SENP7	NA	NA	NA	Kidney_Cortex	4.50508e-06	0.0044335	4.58661	NA	NA	NA	NA	NA	NA	NA	0	1	0	0	1	NA	NA	8.57696	0.55882	NA	NA	NA	NA	NA	NA	9.7417e-18	0.576284	NA	NA	NA	NA	NA	NA	2.27323e-14	0.919252	NA	NA	NA	NA
SENP7	NA	NA	NA	Liver	1.34438e-05	0.00938823	4.35275	NA	NA	NA	NA	NA	NA	NA	0	1	0	0	1	NA	NA	7.43817	-0.00638268	NA	NA	NA	NA	NA	NA	1.02087e-13	0.994907	NA	NA	NA	NA	NA	NA	2.2308e-10	0.999449	NA	NA	NA	NA
SENP7	NA	NA	NA	Minor_Salivary_Gland	1.24487e-05	0.00799477	4.36958	NA	NA	NA	NA	NA	NA	NA	0	1	0	0	1	NA	NA	7.49511	0.0151609	NA	NA	NA	NA	NA	NA	6.62414e-14	0.987904	NA	NA	NA	NA	NA	NA	1.1261e-10	0.998591	NA	NA	NA	NA
SENP7	NA	NA	NA	Nerve_Tibial	3.743e-06	0.00423161	4.62517	NA	NA	NA	NA	NA	NA	NA	0	1	0	0	1	NA	NA	6.65377	-0.896989	NA	NA	NA	NA	NA	NA	2.85685e-11	0.369725	NA	NA	NA	NA	NA	NA	1.30244e-07	0.830219	NA	NA	NA	NA
SENP7	NA	NA	NA	Ovary	4.50508e-06	0.00480313	4.58661	NA	NA	NA	NA	NA	NA	NA	0	1	0	0	1	NA	NA	8.57696	0.55882	NA	NA	NA	NA	NA	NA	9.7417e-18	0.576284	NA	NA	NA	NA	NA	NA	3.83661e-14	0.918043	NA	NA	NA	NA
SENP7	NA	NA	NA	Pituitary	4.50508e-06	0.00549079	4.58661	NA	NA	NA	NA	NA	NA	NA	0	1	0	0	1	NA	NA	8.57696	0.55882	NA	NA	NA	NA	NA	NA	9.7417e-18	0.576284	NA	NA	NA	NA	NA	NA	3.09957e-14	0.91462	NA	NA	NA	NA
SENP7	NA	NA	NA	Prostate	9.02352e-06	0.00717791	4.43934	NA	NA	NA	NA	NA	NA	NA	0	1	0	0	1	NA	NA	7.6199	0.0193284	NA	NA	NA	NA	NA	NA	2.53863e-14	0.984579	NA	NA	NA	NA	NA	NA	5.26638e-11	0.996337	NA	NA	NA	NA
SENP7	NA	NA	NA	Skin_Not_Sun_Exposed_Suprapubic	1.13702e-05	0.00902223	4.38933	NA	NA	NA	NA	NA	NA	NA	0	1	0	0	1	NA	NA	7.52901	0.0152468	NA	NA	NA	NA	NA	NA	5.11261e-14	0.987835	NA	NA	NA	NA	NA	NA	3.37253e-10	0.998793	NA	NA	NA	NA
SENP7	NA	NA	NA	Spleen	1.25735e-05	0.00986557	4.3674	NA	NA	NA	NA	NA	NA	NA	0	1	0	0	1	NA	NA	7.52202	0.0386	NA	NA	NA	NA	NA	NA	5.39362e-14	0.969209	NA	NA	NA	NA	NA	NA	1.65031e-10	0.993376	NA	NA	NA	NA
SENP7	NA	NA	NA	Stomach	5.68131e-06	0.005104	4.53792	NA	NA	NA	NA	NA	NA	NA	0	1	0	0	1	NA	NA	7.80752	0.0338476	NA	NA	NA	NA	NA	NA	5.83242e-15	0.972999	NA	NA	NA	NA	NA	NA	3.54874e-11	0.994775	NA	NA	NA	NA
SENP7	NA	NA	NA	Testis	5.33871e-06	0.00442905	4.55102	NA	NA	NA	NA	NA	NA	NA	0	1	0	0	1	NA	NA	8.1329	0.291869	NA	NA	NA	NA	NA	NA	4.19158e-16	0.770386	NA	NA	NA	NA	NA	NA	3.26398e-12	0.963742	NA	NA	NA	NA
SENP7	NA	NA	NA	Thyroid	1.35647e-05	0.00875668	4.35079	NA	NA	NA	NA	NA	NA	NA	0	1	0	0	1	NA	NA	7.46769	0.017543	NA	NA	NA	NA	NA	NA	8.16137e-14	0.986003	NA	NA	NA	NA	NA	NA	3.69765e-10	0.997673	NA	NA	NA	NA
SENP7	NA	NA	NA	Whole_Blood	6.07498e-06	0.00809567	4.52376	NA	NA	NA	NA	NA	NA	NA	0	1	0	0	1	NA	NA	6.31945	-1.01798	NA	NA	NA	NA	NA	NA	2.625e-10	0.308687	NA	NA	NA	NA	NA	NA	1.45162e-06	0.794321	NA	NA	NA	NA
SENP7	NA	NA	NA	smultixcan	2.6006e-05	0.00722765	4.14211	NA	NA	NA	NA	NA	NA	NA	0	1	0	0	1	NA	NA	6.58983	-0.333751	NA	NA	NA	NA	NA	NA	4.61376e-16	0.0219291	NA	NA	NA	NA	NA	NA	1.12027e-12	0.247037	NA	NA	NA	NA
SUGP1	NA	NA	NA	Brain_Spinal_cord_cervical_c-1	1.25647e-05	0.00960448	-4.36755	NA	NA	NA	NA	NA	NA	NA	0	1	0	0	1	NA	NA	-3.24704	2.9382	NA	NA	NA	NA	NA	NA	0.00116612	0.00330122	NA	NA	NA	NA	NA	NA	0.248846	0.151473	NA	NA	NA	NA
SURF6	NA	NA	NA	smultixcan	7.69829e-09	1.00116e-05	-1.60798	NA	NA	NA	NA	NA	NA	NA	0	1	0	0	1	NA	NA	-1.17026	1.15059	NA	NA	NA	NA	NA	NA	2.04267e-15	0.0194275	NA	NA	NA	NA	NA	NA	4.46386e-12	0.233365	NA	NA	NA	NA
TEX41	NA	NA	NA	Artery_Tibial	6.12136e-07	0.000844475	4.98735	NA	NA	NA	NA	NA	NA	NA	0	1	0	0	1	NA	NA	0.96334	-5.32335	NA	NA	NA	NA	NA	NA	0.335377	1.01875e-07	NA	NA	NA	NA	NA	NA	0.879259	0.00026021	NA	NA	NA	NA
TEX41	NA	NA	NA	smultixcan	1.5459e-06	0.00100934	4.22991	NA	NA	NA	NA	NA	NA	NA	0	1	0	0	1	NA	NA	1.14119	-4.2963	NA	NA	NA	NA	NA	NA	0.384634	4.36029e-07	NA	NA	NA	NA	NA	NA	0.813378	0.000232159	NA	NA	NA	NA
TGFB2	NA	NA	NA	smultixcan	1.20173e-05	0.00420179	0.243474	NA	NA	NA	NA	NA	NA	NA	0	1	0	0	1	NA	NA	-0.195677	0.0262467	NA	NA	NA	NA	NA	NA	0.0208699	1.56922e-13	NA	NA	NA	NA	NA	NA	0.421692	6.85122e-10	NA	NA	NA	NA
THRA	NA	NA	NA	Adipose_Visceral_Omentum	1.5512e-09	3.82061e-06	-6.03895	NA	NA	NA	NA	NA	NA	NA	0	1	0	0	1	NA	NA	-4.63259	4.07198	NA	NA	NA	NA	NA	NA	3.61114e-06	4.66151e-05	NA	NA	NA	NA	NA	NA	0.00243448	0.0128972	NA	NA	NA	NA
THRA	NA	NA	NA	Artery_Coronary	1.5512e-09	5.95093e-06	-6.03895	NA	NA	NA	NA	NA	NA	NA	0	1	0	0	1	NA	NA	-4.63259	4.07198	NA	NA	NA	NA	NA	NA	3.61114e-06	4.66151e-05	NA	NA	NA	NA	NA	NA	0.00361415	0.0136355	NA	NA	NA	NA
THRA	NA	NA	NA	Brain_Cerebellar_Hemisphere	1.5512e-09	5.89612e-06	-6.03895	NA	NA	NA	NA	NA	NA	NA	0	1	0	0	1	NA	NA	-4.63259	4.07198	NA	NA	NA	NA	NA	NA	3.61114e-06	4.66151e-05	NA	NA	NA	NA	NA	NA	0.00357924	0.0137619	NA	NA	NA	NA
THRA	NA	NA	NA	Brain_Spinal_cord_cervical_c-1	1.5512e-09	8.26093e-06	-6.03895	NA	NA	NA	NA	NA	NA	NA	0	1	0	0	1	NA	NA	-4.63259	4.07198	NA	NA	NA	NA	NA	NA	3.61114e-06	4.66151e-05	NA	NA	NA	NA	NA	NA	0.00403039	0.0156203	NA	NA	NA	NA
THRA	NA	NA	NA	Lung	1.5512e-09	4.92972e-06	-6.03895	NA	NA	NA	NA	NA	NA	NA	0	1	0	0	1	NA	NA	-4.63259	4.07198	NA	NA	NA	NA	NA	NA	3.61114e-06	4.66151e-05	NA	NA	NA	NA	NA	NA	0.00227381	0.0135743	NA	NA	NA	NA
THRA	NA	NA	NA	Pituitary	1.5512e-09	1.89061e-05	-6.03895	NA	NA	NA	NA	NA	NA	NA	0	1	0	0	1	NA	NA	-4.63259	4.07198	NA	NA	NA	NA	NA	NA	3.61114e-06	4.66151e-05	NA	NA	NA	NA	NA	NA	0.00183836	0.0154355	NA	NA	NA	NA
THRA	NA	NA	NA	Prostate	1.5512e-09	6.16965e-06	-6.03895	NA	NA	NA	NA	NA	NA	NA	0	1	0	0	1	NA	NA	-4.63259	4.07198	NA	NA	NA	NA	NA	NA	3.61114e-06	4.66151e-05	NA	NA	NA	NA	NA	NA	0.0024971	0.0147746	NA	NA	NA	NA
THRA	NA	NA	NA	Testis	1.5512e-09	7.72137e-06	-6.03895	NA	NA	NA	NA	NA	NA	NA	0	1	0	0	1	NA	NA	-4.63259	4.07198	NA	NA	NA	NA	NA	NA	3.61114e-06	4.66151e-05	NA	NA	NA	NA	NA	NA	0.00330823	0.0158442	NA	NA	NA	NA
THRA	NA	NA	NA	Thyroid	1.5512e-09	5.08601e-06	-6.03895	NA	NA	NA	NA	NA	NA	NA	0	1	0	0	1	NA	NA	-4.63259	4.07198	NA	NA	NA	NA	NA	NA	3.61114e-06	4.66151e-05	NA	NA	NA	NA	NA	NA	0.00306766	0.011047	NA	NA	NA	NA
THRA	NA	NA	NA	Uterus	1.5512e-09	3.35463e-06	-6.03895	NA	NA	NA	NA	NA	NA	NA	0	1	0	0	1	NA	NA	-4.63259	4.07198	NA	NA	NA	NA	NA	NA	3.61114e-06	4.66151e-05	NA	NA	NA	NA	NA	NA	0.00291625	0.0139952	NA	NA	NA	NA
THRA	NA	NA	NA	Vagina	1.5512e-09	8.14382e-06	-6.03895	NA	NA	NA	NA	NA	NA	NA	0	1	0	0	1	NA	NA	-4.63259	4.07198	NA	NA	NA	NA	NA	NA	3.61114e-06	4.66151e-05	NA	NA	NA	NA	NA	NA	0.00306197	0.0163739	NA	NA	NA	NA
THRA	NA	NA	NA	smultixcan	7.85117e-09	1.00116e-05	-5.53196	NA	NA	NA	NA	NA	NA	NA	0	1	0	0	1	NA	NA	-4.25602	3.72643	NA	NA	NA	NA	NA	NA	2.30433e-05	0.000212165	NA	NA	NA	NA	NA	NA	0.00825518	0.0203139	NA	NA	NA	NA
WNT2	NA	NA	NA	Brain_Frontal_Cortex_BA9	3.31943e-08	7.76148e-05	5.5237	NA	NA	NA	NA	NA	NA	NA	0	1	0	0	1	NA	NA	0.587467	-6.10603	NA	NA	NA	NA	NA	NA	0.55689	1.02137e-09	NA	NA	NA	NA	NA	NA	0.944069	1.23556e-05	NA	NA	NA	NA
WNT2	NA	NA	NA	smultixcan	2.2733e-07	0.000197123	-0.177072	NA	NA	NA	NA	NA	NA	NA	0	1	0	0	1	NA	NA	-0.0995465	0.370439	NA	NA	NA	NA	NA	NA	0.812444	1.2195e-09	NA	NA	NA	NA	NA	NA	0.957469	2.04783e-06	NA	NA	NA	NA
YTHDF1	NA	NA	NA	Spleen	9.54865e-06	0.00932744	4.42715	NA	NA	NA	NA	NA	NA	NA	0	1	0	0	1	NA	NA	3.04545	-3.27042	NA	NA	NA	NA	NA	NA	0.00232331	0.00107388	NA	NA	NA	NA	NA	NA	0.273414	0.0885844	NA	NA	NA	NA
ZNF280D	NA	NA	NA	Artery_Coronary	1.58466e-05	0.00911894	-4.31658	NA	NA	NA	NA	NA	NA	NA	0	1	0	0	1	NA	NA	-3.86795	2.55371	NA	NA	NA	NA	NA	NA	0.000109754	0.0106581	NA	NA	NA	NA	NA	NA	0.0659074	0.280354	NA	NA	NA	NA
ZNF280D	NA	NA	NA	Brain_Nucleus_accumbens_basal_ganglia	1.43066e-05	0.00976046	-4.3391	NA	NA	NA	NA	NA	NA	NA	0	1	0	0	1	NA	NA	-3.83943	2.60042	NA	NA	NA	NA	NA	NA	0.00012332	0.00931107	NA	NA	NA	NA	NA	NA	0.0574577	0.255712	NA	NA	NA	NA
ACAD9	NA	NA	NA	NA	NA	NA	NA	Adipose_Visceral_Omentum	2.29532e-05	0.00958802	-4.23404	NA	NA	NA	0	0	1	0	1	NA	NA	NA	NA	-3.15618	2.97131	NA	NA	NA	NA	NA	NA	0.00159848	0.00296535	NA	NA	NA	NA	NA	NA	0.205738	0.140447	NA	NA
ACAD9	NA	NA	NA	NA	NA	NA	NA	Esophagus_Muscularis	2.29532e-05	0.00982334	-4.23404	NA	NA	NA	0	0	1	0	1	NA	NA	NA	NA	-3.15618	2.97131	NA	NA	NA	NA	NA	NA	0.00159848	0.00296535	NA	NA	NA	NA	NA	NA	0.211177	0.141816	NA	NA
ACAD9	NA	NA	NA	NA	NA	NA	NA	Heart_Left_Ventricle	2.29532e-05	0.0098598	-4.23404	NA	NA	NA	0	0	1	0	1	NA	NA	NA	NA	-3.15618	2.97131	NA	NA	NA	NA	NA	NA	0.00159848	0.00296535	NA	NA	NA	NA	NA	NA	0.200412	0.144258	NA	NA
ACAD9	NA	NA	NA	NA	NA	NA	NA	Ovary	2.29532e-05	0.00995421	4.23404	NA	NA	NA	0	0	1	0	1	NA	NA	NA	NA	3.15618	-2.97131	NA	NA	NA	NA	NA	NA	0.00159848	0.00296535	NA	NA	NA	NA	NA	NA	0.19052	0.139167	NA	NA
ACAD9	NA	NA	NA	NA	NA	NA	NA	Prostate	2.29532e-05	0.00972284	-4.23404	NA	NA	NA	0	0	1	0	1	NA	NA	NA	NA	-3.15618	2.97131	NA	NA	NA	NA	NA	NA	0.00159848	0.00296535	NA	NA	NA	NA	NA	NA	0.209026	0.140097	NA	NA
ACAD9	NA	NA	NA	NA	NA	NA	NA	Small_Intestine_Terminal_Ileum	2.29532e-05	0.0092023	4.23404	NA	NA	NA	0	0	1	0	1	NA	NA	NA	NA	3.15618	-2.97131	NA	NA	NA	NA	NA	NA	0.00159848	0.00296535	NA	NA	NA	NA	NA	NA	0.212995	0.140822	NA	NA
ADAMTSL2	NA	NA	NA	NA	NA	NA	NA	Adipose_Subcutaneous	1.03299e-06	0.000773732	4.88525	NA	NA	NA	0	0	1	0	1	NA	NA	NA	NA	2.17321	-4.34968	NA	NA	NA	NA	NA	NA	0.0297645	1.36336e-05	NA	NA	NA	NA	NA	NA	0.533608	0.00749013	NA	NA
ADAMTSL2	NA	NA	NA	NA	NA	NA	NA	Adrenal_Gland	1.03299e-06	0.000714415	4.88525	NA	NA	NA	0	0	1	0	1	NA	NA	NA	NA	2.17321	-4.34968	NA	NA	NA	NA	NA	NA	0.0297645	1.36336e-05	NA	NA	NA	NA	NA	NA	0.543763	0.00605061	NA	NA
ADAMTSL2	NA	NA	NA	NA	NA	NA	NA	Artery_Coronary	1.03299e-06	0.000832997	4.88525	NA	NA	NA	0	0	1	0	1	NA	NA	NA	NA	2.17321	-4.34968	NA	NA	NA	NA	NA	NA	0.0297645	1.36336e-05	NA	NA	NA	NA	NA	NA	0.526247	0.0091252	NA	NA
ADAMTSL2	NA	NA	NA	NA	NA	NA	NA	Brain_Anterior_cingulate_cortex_BA24	1.03299e-06	0.00149246	4.88525	NA	NA	NA	0	0	1	0	1	NA	NA	NA	NA	2.17321	-4.34968	NA	NA	NA	NA	NA	NA	0.0297645	1.36336e-05	NA	NA	NA	NA	NA	NA	0.585348	0.0085748	NA	NA
ADAMTSL2	NA	NA	NA	NA	NA	NA	NA	Brain_Caudate_basal_ganglia	1.03299e-06	0.000923416	4.88525	NA	NA	NA	0	0	1	0	1	NA	NA	NA	NA	2.17321	-4.34968	NA	NA	NA	NA	NA	NA	0.0297645	1.36336e-05	NA	NA	NA	NA	NA	NA	0.560506	0.00838502	NA	NA
ADAMTSL2	NA	NA	NA	NA	NA	NA	NA	Brain_Cerebellar_Hemisphere	1.03299e-06	0.000861398	4.88525	NA	NA	NA	0	0	1	0	1	NA	NA	NA	NA	2.17321	-4.34968	NA	NA	NA	NA	NA	NA	0.0297645	1.36336e-05	NA	NA	NA	NA	NA	NA	0.538454	0.0068896	NA	NA
ADAMTSL2	NA	NA	NA	NA	NA	NA	NA	Brain_Cerebellum	1.03299e-06	0.000995317	4.88525	NA	NA	NA	0	0	1	0	1	NA	NA	NA	NA	2.17321	-4.34968	NA	NA	NA	NA	NA	NA	0.0297645	1.36336e-05	NA	NA	NA	NA	NA	NA	0.533623	0.00676061	NA	NA
ADAMTSL2	NA	NA	NA	NA	NA	NA	NA	Brain_Cortex	1.03299e-06	0.000913575	4.88525	NA	NA	NA	0	0	1	0	1	NA	NA	NA	NA	2.17321	-4.34968	NA	NA	NA	NA	NA	NA	0.0297645	1.36336e-05	NA	NA	NA	NA	NA	NA	0.547819	0.00770885	NA	NA
ADAMTSL2	NA	NA	NA	NA	NA	NA	NA	Brain_Frontal_Cortex_BA9	1.03299e-06	0.00112333	4.88525	NA	NA	NA	0	0	1	0	1	NA	NA	NA	NA	2.17321	-4.34968	NA	NA	NA	NA	NA	NA	0.0297645	1.36336e-05	NA	NA	NA	NA	NA	NA	0.558265	0.0071	NA	NA
ADAMTSL2	NA	NA	NA	NA	NA	NA	NA	Brain_Hippocampus	1.03299e-06	0.001317	4.88525	NA	NA	NA	0	0	1	0	1	NA	NA	NA	NA	2.17321	-4.34968	NA	NA	NA	NA	NA	NA	0.0297645	1.36336e-05	NA	NA	NA	NA	NA	NA	0.57287	0.00982988	NA	NA
ADAMTSL2	NA	NA	NA	NA	NA	NA	NA	Brain_Hypothalamus	1.03299e-06	0.00146471	4.88525	NA	NA	NA	0	0	1	0	1	NA	NA	NA	NA	2.17321	-4.30297	NA	NA	NA	NA	NA	NA	0.0297645	1.68526e-05	NA	NA	NA	NA	NA	NA	0.557065	0.00834774	NA	NA
ADAMTSL2	NA	NA	NA	NA	NA	NA	NA	Brain_Substantia_nigra	1.03299e-06	0.000947142	4.88525	NA	NA	NA	0	0	1	0	1	NA	NA	NA	NA	2.17321	-4.34968	NA	NA	NA	NA	NA	NA	0.0297645	1.36336e-05	NA	NA	NA	NA	NA	NA	0.554407	0.00801658	NA	NA
ADAMTSL2	NA	NA	NA	NA	NA	NA	NA	Breast_Mammary_Tissue	1.03299e-06	0.000715124	4.88525	NA	NA	NA	0	0	1	0	1	NA	NA	NA	NA	2.17321	-4.34968	NA	NA	NA	NA	NA	NA	0.0297645	1.36336e-05	NA	NA	NA	NA	NA	NA	0.518081	0.0070949	NA	NA
ADAMTSL2	NA	NA	NA	NA	NA	NA	NA	Colon_Sigmoid	1.03299e-06	0.000772086	4.88525	NA	NA	NA	0	0	1	0	1	NA	NA	NA	NA	2.17321	-4.34968	NA	NA	NA	NA	NA	NA	0.0297645	1.36336e-05	NA	NA	NA	NA	NA	NA	0.536113	0.00827032	NA	NA
ADAMTSL2	NA	NA	NA	NA	NA	NA	NA	Esophagus_Muscularis	1.03299e-06	0.000649603	4.88525	NA	NA	NA	0	0	1	0	1	NA	NA	NA	NA	2.17321	-4.34968	NA	NA	NA	NA	NA	NA	0.0297645	1.36336e-05	NA	NA	NA	NA	NA	NA	0.521376	0.00643387	NA	NA
ADAMTSL2	NA	NA	NA	NA	NA	NA	NA	Kidney_Cortex	1.03299e-06	0.000525408	4.88525	NA	NA	NA	0	0	1	0	1	NA	NA	NA	NA	2.17321	-4.34968	NA	NA	NA	NA	NA	NA	0.0297645	1.36336e-05	NA	NA	NA	NA	NA	NA	0.545691	0.00940115	NA	NA
ADAMTSL2	NA	NA	NA	NA	NA	NA	NA	Ovary	1.03299e-06	0.000642688	4.88525	NA	NA	NA	0	0	1	0	1	NA	NA	NA	NA	2.17321	-4.34968	NA	NA	NA	NA	NA	NA	0.0297645	1.36336e-05	NA	NA	NA	NA	NA	NA	0.525972	0.0072515	NA	NA
ADAMTSL2	NA	NA	NA	NA	NA	NA	NA	Pancreas	1.03299e-06	0.000728302	4.88525	NA	NA	NA	0	0	1	0	1	NA	NA	NA	NA	2.17321	-4.34968	NA	NA	NA	NA	NA	NA	0.0297645	1.36336e-05	NA	NA	NA	NA	NA	NA	0.539835	0.00684181	NA	NA
ADAMTSL2	NA	NA	NA	NA	NA	NA	NA	Prostate	1.03299e-06	0.000691333	4.88525	NA	NA	NA	0	0	1	0	1	NA	NA	NA	NA	2.17321	-4.34968	NA	NA	NA	NA	NA	NA	0.0297645	1.36336e-05	NA	NA	NA	NA	NA	NA	0.54294	0.00648783	NA	NA
ADAMTSL2	NA	NA	NA	NA	NA	NA	NA	Small_Intestine_Terminal_Ileum	1.03299e-06	0.00060686	4.88525	NA	NA	NA	0	0	1	0	1	NA	NA	NA	NA	2.17321	-4.34968	NA	NA	NA	NA	NA	NA	0.0297645	1.36336e-05	NA	NA	NA	NA	NA	NA	0.541161	0.00589088	NA	NA
ADAMTSL2	NA	NA	NA	NA	NA	NA	NA	Spleen	1.03299e-06	0.000775362	4.88525	NA	NA	NA	0	0	1	0	1	NA	NA	NA	NA	2.17321	-4.34606	NA	NA	NA	NA	NA	NA	0.0297645	1.38606e-05	NA	NA	NA	NA	NA	NA	0.534456	0.00603823	NA	NA
ADAMTSL2	NA	NA	NA	NA	NA	NA	NA	Testis	1.03299e-06	0.000832843	4.88525	NA	NA	NA	0	0	1	0	1	NA	NA	NA	NA	2.17321	-4.34968	NA	NA	NA	NA	NA	NA	0.0297645	1.36336e-05	NA	NA	NA	NA	NA	NA	0.561047	0.00659796	NA	NA
ADAMTSL2	NA	NA	NA	NA	NA	NA	NA	Thyroid	1.03299e-06	0.000715551	4.88525	NA	NA	NA	0	0	1	0	1	NA	NA	NA	NA	2.17321	-4.34968	NA	NA	NA	NA	NA	NA	0.0297645	1.36336e-05	NA	NA	NA	NA	NA	NA	0.518354	0.00703593	NA	NA
ADAMTSL2	NA	NA	NA	NA	NA	NA	NA	Uterus	1.03299e-06	0.000736849	4.88525	NA	NA	NA	0	0	1	0	1	NA	NA	NA	NA	2.17321	-4.34968	NA	NA	NA	NA	NA	NA	0.0297645	1.36336e-05	NA	NA	NA	NA	NA	NA	0.537054	0.00705136	NA	NA
ADAMTSL2	NA	NA	NA	NA	NA	NA	NA	smultixcan	1.50741e-06	0.00108996	4.72575	NA	NA	NA	0	0	1	0	1	NA	NA	NA	NA	2.13718	-4.05149	NA	NA	NA	NA	NA	NA	0.0297433	0.000107602	NA	NA	NA	NA	NA	NA	0.523929	0.0215927	NA	NA
BAG6	NA	NA	NA	NA	NA	NA	NA	smultixcan	2.0768e-05	0.009119	-0.36888	NA	NA	NA	0	0	1	0	1	NA	NA	NA	NA	-1.29667	-0.469446	NA	NA	NA	NA	NA	NA	0.225741	1.68368e-05	NA	NA	NA	NA	NA	NA	0.798072	0.00766959	NA	NA
BCAS4	NA	NA	NA	NA	NA	NA	NA	Kidney_Cortex	2.52948e-05	0.00978907	-4.21215	NA	NA	NA	0	0	1	0	1	NA	NA	NA	NA	-3.22607	2.88264	NA	NA	NA	NA	NA	NA	0.00125503	0.00394353	NA	NA	NA	NA	NA	NA	0.19774	0.172907	NA	NA
BCAS4	NA	NA	NA	NA	NA	NA	NA	Small_Intestine_Terminal_Ileum	2.52948e-05	0.00990678	-4.21215	NA	NA	NA	0	0	1	0	1	NA	NA	NA	NA	-3.22607	2.88264	NA	NA	NA	NA	NA	NA	0.00125503	0.00394353	NA	NA	NA	NA	NA	NA	0.190783	0.168966	NA	NA
CARMIL3	NA	NA	NA	NA	NA	NA	NA	Brain_Hypothalamus	1.84011e-06	0.00218196	-4.77023	NA	NA	NA	0	0	1	0	1	NA	NA	NA	NA	-2.69217	3.90553	NA	NA	NA	NA	NA	NA	0.00709896	9.40188e-05	NA	NA	NA	NA	NA	NA	0.389389	0.0250925	NA	NA
CARMIL3	NA	NA	NA	NA	NA	NA	NA	smultixcan	5.8439e-06	0.00333196	-1.89153	NA	NA	NA	0	0	1	0	1	NA	NA	NA	NA	-1.43887	1.29591	NA	NA	NA	NA	NA	NA	0.0265744	0.000168999	NA	NA	NA	NA	NA	NA	0.509321	0.0277114	NA	NA
CDK12	NA	NA	NA	NA	NA	NA	NA	Artery_Aorta	1.23159e-13	1.26414e-09	-7.41334	NA	NA	NA	0	0	1	0	1	NA	NA	NA	NA	-3.87622	6.27063	NA	NA	NA	NA	NA	NA	0.000106091	3.59587e-10	NA	NA	NA	NA	NA	NA	0.0367062	1.92535e-06	NA	NA
CEL	NA	NA	NA	NA	NA	NA	NA	Adrenal_Gland	3.19091e-14	4.41367e-10	-7.59033	NA	NA	NA	0	0	1	0	1	NA	NA	NA	NA	-9.77741	1.95654	NA	NA	NA	NA	NA	NA	1.40772e-22	0.0504012	NA	NA	NA	NA	NA	NA	4.12337e-18	0.456636	NA	NA
CEL	NA	NA	NA	NA	NA	NA	NA	smultixcan	3.19091e-14	2.28553e-10	-7.59033	NA	NA	NA	0	0	1	0	1	NA	NA	NA	NA	-9.77741	1.95654	NA	NA	NA	NA	NA	NA	1.40772e-22	0.0504012	NA	NA	NA	NA	NA	NA	1.4041e-18	0.440895	NA	NA
DYNC2H1	NA	NA	NA	NA	NA	NA	NA	Lung	1.42149e-05	0.00815765	4.34052	NA	NA	NA	0	0	1	0	1	NA	NA	NA	NA	1.81036	-4.02306	NA	NA	NA	NA	NA	NA	0.0702395	5.74464e-05	NA	NA	NA	NA	NA	NA	0.628262	0.0177646	NA	NA
DYNC2H1	NA	NA	NA	NA	NA	NA	NA	smultixcan	1.42149e-05	0.00693504	4.34052	NA	NA	NA	0	0	1	0	1	NA	NA	NA	NA	1.81036	-4.02306	NA	NA	NA	NA	NA	NA	0.0702395	5.74464e-05	NA	NA	NA	NA	NA	NA	0.630827	0.0153869	NA	NA
ELN	NA	NA	NA	NA	NA	NA	NA	Ovary	2.05411e-05	0.00920904	4.25893	NA	NA	NA	0	0	1	0	1	NA	NA	NA	NA	0.61503	-4.61866	NA	NA	NA	NA	NA	NA	0.538535	3.86229e-06	NA	NA	NA	NA	NA	NA	0.930501	0.00262249	NA	NA
ELN	NA	NA	NA	NA	NA	NA	NA	Small_Intestine_Terminal_Ileum	2.05411e-05	0.00849821	4.25893	NA	NA	NA	0	0	1	0	1	NA	NA	NA	NA	0.61503	-4.61866	NA	NA	NA	NA	NA	NA	0.538535	3.86229e-06	NA	NA	NA	NA	NA	NA	0.931179	0.00204288	NA	NA
ELN	NA	NA	NA	NA	NA	NA	NA	Testis	2.05411e-05	0.00996736	4.25893	NA	NA	NA	0	0	1	0	1	NA	NA	NA	NA	0.61503	-4.61866	NA	NA	NA	NA	NA	NA	0.538535	3.86229e-06	NA	NA	NA	NA	NA	NA	0.932288	0.00257577	NA	NA
ELN	NA	NA	NA	NA	NA	NA	NA	smultixcan	2.05411e-05	0.00905922	0.851785	NA	NA	NA	0	0	1	0	1	NA	NA	NA	NA	0.123006	-0.923732	NA	NA	NA	NA	NA	NA	0.538535	3.86229e-06	NA	NA	NA	NA	NA	NA	0.923096	0.00240659	NA	NA
ENSG00000225280	NA	NA	NA	NA	NA	NA	NA	Testis	1.61662e-05	0.00830596	4.31217	NA	NA	NA	0	0	1	0	1	NA	NA	NA	NA	1.88148	-3.91962	NA	NA	NA	NA	NA	NA	0.0599062	8.86884e-05	NA	NA	NA	NA	NA	NA	0.641656	0.0213547	NA	NA
ENSG00000225280	NA	NA	NA	NA	NA	NA	NA	smultixcan	1.61662e-05	0.00762422	4.31217	NA	NA	NA	0	0	1	0	1	NA	NA	NA	NA	1.88148	-3.91962	NA	NA	NA	NA	NA	NA	0.0599062	8.86884e-05	NA	NA	NA	NA	NA	NA	0.610973	0.0199615	NA	NA
ENSG00000255641	NA	NA	NA	NA	NA	NA	NA	smultixcan	2.85151e-06	0.00184626	-2.35215	NA	NA	NA	0	0	1	0	1	NA	NA	NA	NA	-0.469599	2.46042	NA	NA	NA	NA	NA	NA	0.119661	2.34302e-05	NA	NA	NA	NA	NA	NA	0.702927	0.0090947	NA	NA
ENSG00000264968	NA	NA	NA	NA	NA	NA	NA	Testis	1.90615e-06	0.00140695	4.76313	NA	NA	NA	0	0	1	0	1	NA	NA	NA	NA	2.5165	-4.01602	NA	NA	NA	NA	NA	NA	0.0118526	5.91895e-05	NA	NA	NA	NA	NA	NA	0.449004	0.0168585	NA	NA
ENSG00000264968	NA	NA	NA	NA	NA	NA	NA	smultixcan	1.90615e-06	0.00130369	4.76313	NA	NA	NA	0	0	1	0	1	NA	NA	NA	NA	2.5165	-4.01602	NA	NA	NA	NA	NA	NA	0.0118526	5.91895e-05	NA	NA	NA	NA	NA	NA	0.408137	0.0155031	NA	NA
ENSG00000289768	NA	NA	NA	NA	NA	NA	NA	Adipose_Visceral_Omentum	1.64791e-09	3.49863e-06	-6.02918	NA	NA	NA	0	0	1	0	1	NA	NA	NA	NA	-2.35791	5.64591	NA	NA	NA	NA	NA	NA	0.0183783	1.64312e-08	NA	NA	NA	NA	NA	NA	0.465121	3.63776e-05	NA	NA
ENSG00000289768	NA	NA	NA	NA	NA	NA	NA	Artery_Coronary	1.64791e-09	4.59063e-06	-6.02918	NA	NA	NA	0	0	1	0	1	NA	NA	NA	NA	-2.35791	5.64591	NA	NA	NA	NA	NA	NA	0.0183783	1.64312e-08	NA	NA	NA	NA	NA	NA	0.470816	8.38076e-05	NA	NA
ENSG00000289768	NA	NA	NA	NA	NA	NA	NA	Breast_Mammary_Tissue	1.64791e-09	2.94213e-06	-6.02918	NA	NA	NA	0	0	1	0	1	NA	NA	NA	NA	-2.35791	5.64591	NA	NA	NA	NA	NA	NA	0.0183783	1.64312e-08	NA	NA	NA	NA	NA	NA	0.462359	4.15323e-05	NA	NA
ENSG00000289768	NA	NA	NA	NA	NA	NA	NA	Esophagus_Muscularis	1.64791e-09	2.41804e-06	-6.02918	NA	NA	NA	0	0	1	0	1	NA	NA	NA	NA	-2.35791	5.64591	NA	NA	NA	NA	NA	NA	0.0183783	1.64312e-08	NA	NA	NA	NA	NA	NA	0.462525	4.05599e-05	NA	NA
ENSG00000289768	NA	NA	NA	NA	NA	NA	NA	smultixcan	1.64791e-09	3.09597e-06	-6.02918	NA	NA	NA	0	0	1	0	1	NA	NA	NA	NA	-2.0152	5.64591	NA	NA	NA	NA	NA	NA	0.0583166	1.64312e-08	NA	NA	NA	NA	NA	NA	0.607535	3.60236e-05	NA	NA
EXOSC9	NA	NA	NA	NA	NA	NA	NA	Colon_Transverse	2.03252e-05	0.00934778	4.26129	NA	NA	NA	0	0	1	0	1	NA	NA	NA	NA	2.58147	-3.36124	NA	NA	NA	NA	NA	NA	0.00983819	0.00077594	NA	NA	NA	NA	NA	NA	0.390383	0.0774107	NA	NA
EXOSC9	NA	NA	NA	NA	NA	NA	NA	Esophagus_Gastroesophageal_Junction	2.03252e-05	0.00987104	4.26129	NA	NA	NA	0	0	1	0	1	NA	NA	NA	NA	2.58147	-3.36124	NA	NA	NA	NA	NA	NA	0.00983819	0.00077594	NA	NA	NA	NA	NA	NA	0.390232	0.0726289	NA	NA
EXOSC9	NA	NA	NA	NA	NA	NA	NA	Esophagus_Muscularis	2.03252e-05	0.00882112	4.26129	NA	NA	NA	0	0	1	0	1	NA	NA	NA	NA	2.58147	-3.36124	NA	NA	NA	NA	NA	NA	0.00983819	0.00077594	NA	NA	NA	NA	NA	NA	0.383973	0.0729899	NA	NA
EXOSC9	NA	NA	NA	NA	NA	NA	NA	Ovary	2.03252e-05	0.00920904	4.26129	NA	NA	NA	0	0	1	0	1	NA	NA	NA	NA	2.58147	-3.36124	NA	NA	NA	NA	NA	NA	0.00983819	0.00077594	NA	NA	NA	NA	NA	NA	0.386586	0.0729997	NA	NA
EXOSC9	NA	NA	NA	NA	NA	NA	NA	Prostate	2.03252e-05	0.00887955	4.26129	NA	NA	NA	0	0	1	0	1	NA	NA	NA	NA	2.58147	-3.36124	NA	NA	NA	NA	NA	NA	0.00983819	0.00077594	NA	NA	NA	NA	NA	NA	0.391309	0.0758213	NA	NA
EXOSC9	NA	NA	NA	NA	NA	NA	NA	Skin_Sun_Exposed_Lower_leg	2.03252e-05	0.00984192	4.26129	NA	NA	NA	0	0	1	0	1	NA	NA	NA	NA	2.58147	-3.36124	NA	NA	NA	NA	NA	NA	0.00983819	0.00077594	NA	NA	NA	NA	NA	NA	0.385659	0.0815251	NA	NA
EXOSC9	NA	NA	NA	NA	NA	NA	NA	Testis	2.03252e-05	0.00996736	4.26129	NA	NA	NA	0	0	1	0	1	NA	NA	NA	NA	2.58147	-3.36124	NA	NA	NA	NA	NA	NA	0.00983819	0.00077594	NA	NA	NA	NA	NA	NA	0.42672	0.0746611	NA	NA
GET1	NA	NA	NA	NA	NA	NA	NA	Testis	1.647e-05	0.00837988	4.30805	NA	NA	NA	0	0	1	0	1	NA	NA	NA	NA	1.85825	-3.93269	NA	NA	NA	NA	NA	NA	0.063133	8.40005e-05	NA	NA	NA	NA	NA	NA	0.651276	0.0210651	NA	NA
GET1-SH3BGR	NA	NA	NA	NA	NA	NA	NA	Testis	1.647e-05	0.00837988	4.30805	NA	NA	NA	0	0	1	0	1	NA	NA	NA	NA	1.85825	-3.93269	NA	NA	NA	NA	NA	NA	0.063133	8.40005e-05	NA	NA	NA	NA	NA	NA	0.651276	0.0210651	NA	NA
GPD2	NA	NA	NA	NA	NA	NA	NA	Testis	1.17586e-05	0.00641897	-4.38202	NA	NA	NA	0	0	1	0	1	NA	NA	NA	NA	-1.21671	4.44993	NA	NA	NA	NA	NA	NA	0.223714	8.5899e-06	NA	NA	NA	NA	NA	NA	0.818796	0.0045168	NA	NA
GPD2	NA	NA	NA	NA	NA	NA	NA	smultixcan	1.17586e-05	0.00604287	-4.38202	NA	NA	NA	0	0	1	0	1	NA	NA	NA	NA	-1.21671	4.44993	NA	NA	NA	NA	NA	NA	0.223714	8.5899e-06	NA	NA	NA	NA	NA	NA	0.796606	0.0047081	NA	NA
GRB7	NA	NA	NA	NA	NA	NA	NA	Thyroid	3.3812e-09	5.32309e-06	-5.91193	NA	NA	NA	0	0	1	0	1	NA	NA	NA	NA	-2.72454	5.26875	NA	NA	NA	NA	NA	NA	0.00643915	1.37353e-07	NA	NA	NA	NA	NA	NA	0.321042	0.000183774	NA	NA
GRB7	NA	NA	NA	NA	NA	NA	NA	smultixcan	3.3812e-09	5.96142e-06	-5.91193	NA	NA	NA	0	0	1	0	1	NA	NA	NA	NA	-2.72454	5.26875	NA	NA	NA	NA	NA	NA	0.00643915	1.37353e-07	NA	NA	NA	NA	NA	NA	0.338327	0.000205837	NA	NA
HLA-DQB1	NA	NA	NA	NA	NA	NA	NA	Adrenal_Gland	1.36737e-05	0.00713713	-4.34904	NA	NA	NA	0	0	1	0	1	NA	NA	NA	NA	-1.42507	4.30627	NA	NA	NA	NA	NA	NA	0.154138	1.66027e-05	NA	NA	NA	NA	NA	NA	0.763418	0.00724077	NA	NA
HLA-DQB1	NA	NA	NA	NA	NA	NA	NA	Heart_Left_Ventricle	1.98701e-05	0.00878896	4.26635	NA	NA	NA	0	0	1	0	1	NA	NA	NA	NA	-1.50149	-5.11789	NA	NA	NA	NA	NA	NA	0.133229	3.08976e-07	NA	NA	NA	NA	NA	NA	0.736229	0.00033927	NA	NA
HLA-DQB1	NA	NA	NA	NA	NA	NA	NA	smultixcan	6.06344e-06	0.00340629	2.11262	NA	NA	NA	0	0	1	0	1	NA	NA	NA	NA	-0.493763	-2.38929	NA	NA	NA	NA	NA	NA	0.0818721	0.000189531	NA	NA	NA	NA	NA	NA	0.652072	0.0298382	NA	NA
IRF1-AS1	NA	NA	NA	NA	NA	NA	NA	Adipose_Subcutaneous	2.10845e-06	0.00138695	-4.74274	NA	NA	NA	0	0	1	0	1	NA	NA	NA	NA	1.10264	2.83785	NA	NA	NA	NA	NA	NA	0.270183	0.00454184	NA	NA	NA	NA	NA	NA	0.834908	0.180804	NA	NA
IRF1-AS1	NA	NA	NA	NA	NA	NA	NA	Brain_Cerebellar_Hemisphere	4.35804e-07	0.000422027	-5.05261	NA	NA	NA	0	0	1	0	1	NA	NA	NA	NA	0.527647	6.16303	NA	NA	NA	NA	NA	NA	0.597745	7.1368e-10	NA	NA	NA	NA	NA	NA	0.941127	2.48448e-06	NA	NA
IRF1-AS1	NA	NA	NA	NA	NA	NA	NA	Brain_Hypothalamus	4.35804e-07	0.000898825	-5.05261	NA	NA	NA	0	0	1	0	1	NA	NA	NA	NA	0.527647	6.44218	NA	NA	NA	NA	NA	NA	0.597745	1.1777e-10	NA	NA	NA	NA	NA	NA	0.94433	2.79739e-06	NA	NA
IRF1-AS1	NA	NA	NA	NA	NA	NA	NA	Brain_Nucleus_accumbens_basal_ganglia	4.35804e-07	0.000412723	-5.05261	NA	NA	NA	0	0	1	0	1	NA	NA	NA	NA	0.527647	6.44218	NA	NA	NA	NA	NA	NA	0.597745	1.1777e-10	NA	NA	NA	NA	NA	NA	0.945387	7.57438e-07	NA	NA
IRF1-AS1	NA	NA	NA	NA	NA	NA	NA	Brain_Spinal_cord_cervical_c-1	4.35804e-07	0.000552163	-5.05261	NA	NA	NA	0	0	1	0	1	NA	NA	NA	NA	0.527647	6.44218	NA	NA	NA	NA	NA	NA	0.597745	1.1777e-10	NA	NA	NA	NA	NA	NA	0.942599	1.32509e-06	NA	NA
IRF1-AS1	NA	NA	NA	NA	NA	NA	NA	Esophagus_Muscularis	2.10845e-06	0.00116018	-4.74274	NA	NA	NA	0	0	1	0	1	NA	NA	NA	NA	1.10264	3.29377	NA	NA	NA	NA	NA	NA	0.270183	0.000988544	NA	NA	NA	NA	NA	NA	0.840033	0.0799052	NA	NA
IRF1-AS1	NA	NA	NA	NA	NA	NA	NA	Minor_Salivary_Gland	4.35804e-07	0.00037141	5.05261	NA	NA	NA	0	0	1	0	1	NA	NA	NA	NA	-0.527647	-6.44218	NA	NA	NA	NA	NA	NA	0.597745	1.1777e-10	NA	NA	NA	NA	NA	NA	0.940854	8.66641e-07	NA	NA
IRF1-AS1	NA	NA	NA	NA	NA	NA	NA	Muscle_Skeletal	2.10845e-06	0.00174392	-4.74274	NA	NA	NA	0	0	1	0	1	NA	NA	NA	NA	1.10264	2.20246	NA	NA	NA	NA	NA	NA	0.270183	0.0276328	NA	NA	NA	NA	NA	NA	0.837152	0.399833	NA	NA
IRF1-AS1	NA	NA	NA	NA	NA	NA	NA	Nerve_Tibial	4.35804e-07	0.000354845	5.05261	NA	NA	NA	0	0	1	0	1	NA	NA	NA	NA	-0.527647	-6.44218	NA	NA	NA	NA	NA	NA	0.597745	1.1777e-10	NA	NA	NA	NA	NA	NA	0.944271	7.1508e-07	NA	NA
IRF1-AS1	NA	NA	NA	NA	NA	NA	NA	Pituitary	2.10845e-06	0.00147	-4.74274	NA	NA	NA	0	0	1	0	1	NA	NA	NA	NA	1.10264	4.69076	NA	NA	NA	NA	NA	NA	0.270183	2.72197e-06	NA	NA	NA	NA	NA	NA	0.844186	0.00212352	NA	NA
IRF1-AS1	NA	NA	NA	NA	NA	NA	NA	Prostate	4.35804e-07	0.000334185	5.05261	NA	NA	NA	0	0	1	0	1	NA	NA	NA	NA	-0.527647	-6.44218	NA	NA	NA	NA	NA	NA	0.597745	1.1777e-10	NA	NA	NA	NA	NA	NA	0.942247	4.83373e-07	NA	NA
IRF1-AS1	NA	NA	NA	NA	NA	NA	NA	Skin_Sun_Exposed_Lower_leg	2.10845e-06	0.00155465	-4.74274	NA	NA	NA	0	0	1	0	1	NA	NA	NA	NA	1.10264	2.59694	NA	NA	NA	NA	NA	NA	0.270183	0.00940586	NA	NA	NA	NA	NA	NA	0.841532	0.24529	NA	NA
IRF1-AS1	NA	NA	NA	NA	NA	NA	NA	Stomach	4.35804e-07	0.000383549	5.05261	NA	NA	NA	0	0	1	0	1	NA	NA	NA	NA	-0.527647	-6.44218	NA	NA	NA	NA	NA	NA	0.597745	1.1777e-10	NA	NA	NA	NA	NA	NA	0.946024	5.85929e-07	NA	NA
IRF1-AS1	NA	NA	NA	NA	NA	NA	NA	Vagina	2.10845e-06	0.00125389	-4.74274	NA	NA	NA	0	0	1	0	1	NA	NA	NA	NA	1.10264	4.68451	NA	NA	NA	NA	NA	NA	0.270183	2.80624e-06	NA	NA	NA	NA	NA	NA	0.839761	0.00243123	NA	NA
IRF1-AS1	NA	NA	NA	NA	NA	NA	NA	Whole_Blood	4.35804e-07	0.000278854	5.05261	NA	NA	NA	0	0	1	0	1	NA	NA	NA	NA	-0.527647	-6.44218	NA	NA	NA	NA	NA	NA	0.597745	1.1777e-10	NA	NA	NA	NA	NA	NA	0.941796	5.14427e-07	NA	NA
IRF1-AS1	NA	NA	NA	NA	NA	NA	NA	smultixcan	2.73609e-06	0.00178516	1.09629	NA	NA	NA	0	0	1	0	1	NA	NA	NA	NA	0.934212	0.62843	NA	NA	NA	NA	NA	NA	0.00698691	1.87454e-11	NA	NA	NA	NA	NA	NA	0.347746	2.28352e-07	NA	NA
KLRC2	NA	NA	NA	NA	NA	NA	NA	smultixcan	2.85151e-06	0.00184626	-2.35215	NA	NA	NA	0	0	1	0	1	NA	NA	NA	NA	-0.469599	2.46042	NA	NA	NA	NA	NA	NA	0.119661	2.34302e-05	NA	NA	NA	NA	NA	NA	0.702927	0.0090947	NA	NA
LIN54	NA	NA	NA	NA	NA	NA	NA	Artery_Aorta	1.93339e-05	0.00902042	-4.27245	NA	NA	NA	0	0	1	0	1	NA	NA	NA	NA	-0.933985	4.51996	NA	NA	NA	NA	NA	NA	0.350312	6.18499e-06	NA	NA	NA	NA	NA	NA	0.872774	0.00374904	NA	NA
LIN54	NA	NA	NA	NA	NA	NA	NA	Breast_Mammary_Tissue	1.93339e-05	0.00898415	-4.27245	NA	NA	NA	0	0	1	0	1	NA	NA	NA	NA	-0.933985	4.51996	NA	NA	NA	NA	NA	NA	0.350312	6.18499e-06	NA	NA	NA	NA	NA	NA	0.874611	0.00397943	NA	NA
LIN54	NA	NA	NA	NA	NA	NA	NA	Cells_Cultured_fibroblasts	1.93339e-05	0.00978777	-4.27245	NA	NA	NA	0	0	1	0	1	NA	NA	NA	NA	-0.933985	4.51996	NA	NA	NA	NA	NA	NA	0.350312	6.18499e-06	NA	NA	NA	NA	NA	NA	0.864782	0.0038847	NA	NA
LIN54	NA	NA	NA	NA	NA	NA	NA	Colon_Transverse	1.93339e-05	0.00902458	4.27245	NA	NA	NA	0	0	1	0	1	NA	NA	NA	NA	0.933985	-4.51996	NA	NA	NA	NA	NA	NA	0.350312	6.18499e-06	NA	NA	NA	NA	NA	NA	0.878017	0.00402767	NA	NA
LIN54	NA	NA	NA	NA	NA	NA	NA	Esophagus_Gastroesophageal_Junction	1.93339e-05	0.00953865	4.27245	NA	NA	NA	0	0	1	0	1	NA	NA	NA	NA	0.933985	-4.51996	NA	NA	NA	NA	NA	NA	0.350312	6.18499e-06	NA	NA	NA	NA	NA	NA	0.874476	0.00377938	NA	NA
LIN54	NA	NA	NA	NA	NA	NA	NA	Esophagus_Muscularis	1.93339e-05	0.00875676	4.27245	NA	NA	NA	0	0	1	0	1	NA	NA	NA	NA	0.933985	-4.51996	NA	NA	NA	NA	NA	NA	0.350312	6.18499e-06	NA	NA	NA	NA	NA	NA	0.87803	0.00360866	NA	NA
LIN54	NA	NA	NA	NA	NA	NA	NA	Heart_Atrial_Appendage	1.93339e-05	0.00900981	-4.27245	NA	NA	NA	0	0	1	0	1	NA	NA	NA	NA	-0.933985	4.51996	NA	NA	NA	NA	NA	NA	0.350312	6.18499e-06	NA	NA	NA	NA	NA	NA	0.871463	0.0035877	NA	NA
LIN54	NA	NA	NA	NA	NA	NA	NA	Lung	1.93339e-05	0.00962684	-4.27245	NA	NA	NA	0	0	1	0	1	NA	NA	NA	NA	-0.933985	4.51996	NA	NA	NA	NA	NA	NA	0.350312	6.18499e-06	NA	NA	NA	NA	NA	NA	0.86739	0.00420128	NA	NA
LIN54	NA	NA	NA	NA	NA	NA	NA	Nerve_Tibial	1.93339e-05	0.00995466	-4.27245	NA	NA	NA	0	0	1	0	1	NA	NA	NA	NA	-0.933985	4.51996	NA	NA	NA	NA	NA	NA	0.350312	6.18499e-06	NA	NA	NA	NA	NA	NA	0.872973	0.00402367	NA	NA
LIN54	NA	NA	NA	NA	NA	NA	NA	Testis	1.93339e-05	0.00964962	-4.27245	NA	NA	NA	0	0	1	0	1	NA	NA	NA	NA	-0.933985	4.51996	NA	NA	NA	NA	NA	NA	0.350312	6.18499e-06	NA	NA	NA	NA	NA	NA	0.883039	0.00363691	NA	NA
LIN54	NA	NA	NA	NA	NA	NA	NA	smultixcan	1.93339e-05	0.00865507	-1.2566	NA	NA	NA	0	0	1	0	1	NA	NA	NA	NA	-0.274701	1.3294	NA	NA	NA	NA	NA	NA	0.350312	6.18499e-06	NA	NA	NA	NA	NA	NA	0.862951	0.00357188	NA	NA
LINC02352	NA	NA	NA	NA	NA	NA	NA	Brain_Cortex	9.67894e-06	0.00611433	-4.42422	NA	NA	NA	0	0	1	0	1	NA	NA	NA	NA	-3.32434	2.99921	NA	NA	NA	NA	NA	NA	0.000886273	0.00270677	NA	NA	NA	NA	NA	NA	0.178267	0.144776	NA	NA
LINC02421	NA	NA	NA	NA	NA	NA	NA	Nerve_Tibial	1.74859e-06	0.00122444	-4.7805	NA	NA	NA	0	0	1	0	1	NA	NA	NA	NA	-0.987829	5.03857	NA	NA	NA	NA	NA	NA	0.323236	4.69027e-07	NA	NA	NA	NA	NA	NA	0.858815	0.000610254	NA	NA
LINC02421	NA	NA	NA	NA	NA	NA	NA	smultixcan	1.74859e-06	0.00125245	-4.7805	NA	NA	NA	0	0	1	0	1	NA	NA	NA	NA	-0.987829	5.03857	NA	NA	NA	NA	NA	NA	0.323236	4.69027e-07	NA	NA	NA	NA	NA	NA	0.850913	0.000539103	NA	NA
MECOM	NA	NA	NA	NA	NA	NA	NA	smultixcan	6.37526e-06	0.00351258	-0.410347	NA	NA	NA	0	0	1	0	1	NA	NA	NA	NA	-0.115568	0.421929	NA	NA	NA	NA	NA	NA	0.000106387	0.00610815	NA	NA	NA	NA	NA	NA	0.0353711	0.189056	NA	NA
PHACTR4	NA	NA	NA	NA	NA	NA	NA	Heart_Atrial_Appendage	1.35173e-05	0.00703386	-4.35156	NA	NA	NA	0	0	1	0	1	NA	NA	NA	NA	-1.69813	4.08277	NA	NA	NA	NA	NA	NA	0.0894837	4.4502e-05	NA	NA	NA	NA	NA	NA	0.681955	0.0147174	NA	NA
SEMA5B	NA	NA	NA	NA	NA	NA	NA	Kidney_Cortex	2.32974e-05	0.00921643	4.23069	NA	NA	NA	0	0	1	0	1	NA	NA	NA	NA	1.40464	-4.17894	NA	NA	NA	NA	NA	NA	0.160129	2.92872e-05	NA	NA	NA	NA	NA	NA	0.769431	0.0153046	NA	NA
STAG3L5P	NA	NA	NA	NA	NA	NA	NA	Breast_Mammary_Tissue	1.55348e-06	0.000975871	4.80423	NA	NA	NA	0	0	1	0	1	NA	NA	NA	NA	-0.462318	-6.22309	NA	NA	NA	NA	NA	NA	0.643853	4.87444e-10	NA	NA	NA	NA	NA	NA	0.949165	2.15615e-06	NA	NA
STAG3L5P	NA	NA	NA	NA	NA	NA	NA	smultixcan	2.74155e-06	0.00178516	0.428136	NA	NA	NA	0	0	1	0	1	NA	NA	NA	NA	0.929942	0.0690099	NA	NA	NA	NA	NA	NA	0.407871	8.37973e-11	NA	NA	NA	NA	NA	NA	0.883634	3.81564e-07	NA	NA
STAG3L5P-PVRIG2P-PILRB	NA	NA	NA	NA	NA	NA	NA	Breast_Mammary_Tissue	1.55348e-06	0.000975871	4.80423	NA	NA	NA	0	0	1	0	1	NA	NA	NA	NA	-0.462318	-6.22309	NA	NA	NA	NA	NA	NA	0.643853	4.87444e-10	NA	NA	NA	NA	NA	NA	0.949165	2.15615e-06	NA	NA
STAG3L5P-PVRIG2P-PILRB	NA	NA	NA	NA	NA	NA	NA	smultixcan	2.74155e-06	0.00178516	0.428136	NA	NA	NA	0	0	1	0	1	NA	NA	NA	NA	0.929942	0.0690099	NA	NA	NA	NA	NA	NA	0.407871	8.37973e-11	NA	NA	NA	NA	NA	NA	0.883634	3.81564e-07	NA	NA
SURF1	NA	NA	NA	NA	NA	NA	NA	Cells_EBV-transformed_lymphocytes	4.33312e-09	8.07491e-06	5.87095	NA	NA	NA	0	0	1	0	1	NA	NA	NA	NA	6.42192	-2.77169	NA	NA	NA	NA	NA	NA	1.34563e-10	0.00557653	NA	NA	NA	NA	NA	NA	4.96875e-07	0.184507	NA	NA
SURF1	NA	NA	NA	NA	NA	NA	NA	Skin_Sun_Exposed_Lower_leg	4.33312e-09	1.00414e-05	-5.87095	NA	NA	NA	0	0	1	0	1	NA	NA	NA	NA	-6.42192	2.77169	NA	NA	NA	NA	NA	NA	1.34563e-10	0.00557653	NA	NA	NA	NA	NA	NA	3.07352e-07	0.196067	NA	NA
SURF1	NA	NA	NA	NA	NA	NA	NA	Whole_Blood	4.33312e-09	6.18503e-06	5.87095	NA	NA	NA	0	0	1	0	1	NA	NA	NA	NA	6.42192	-2.77169	NA	NA	NA	NA	NA	NA	1.34563e-10	0.00557653	NA	NA	NA	NA	NA	NA	2.93004e-07	0.185195	NA	NA
UBR5	NA	NA	NA	NA	NA	NA	NA	smultixcan	2.05528e-05	0.00905922	3.69227	NA	NA	NA	0	0	1	0	1	NA	NA	NA	NA	2.08607	-3.01961	NA	NA	NA	NA	NA	NA	0.00662019	0.0019523	NA	NA	NA	NA	NA	NA	0.33993	0.107353	NA	NA
FCGR3B	NA	NA	NA	NA	NA	NA	NA	NA	NA	NA	NA	4.55e-06	0.000980525	-4.5846	0	0	0	1	1	NA	NA	NA	NA	NA	NA	-2.6847	3.6574	NA	NA	NA	NA	NA	NA	0.00726	0.000255	NA	NA	NA	NA	NA	NA	0.296979	0.0237332
HHIP	NA	NA	NA	NA	NA	NA	NA	NA	NA	NA	NA	1.76e-05	0.00325097	-4.2937	0	0	0	1	1	NA	NA	NA	NA	NA	NA	-0.8975	4.3145	NA	NA	NA	NA	NA	NA	0.36945	1.6e-05	NA	NA	NA	NA	NA	NA	0.836945	0.002606
PILRA	NA	NA	NA	NA	NA	NA	NA	NA	NA	NA	NA	1.23e-06	0.000356868	-4.8504	0	0	0	1	1	NA	NA	NA	NA	NA	NA	0.42184	6.2226	NA	NA	NA	NA	NA	NA	0.67314	4.89e-10	NA	NA	NA	NA	NA	NA	0.923741	3.18583e-07
SERPINA1	NA	NA	NA	NA	NA	NA	NA	NA	NA	NA	NA	8.14e-07	0.000350834	4.9319	0	0	0	1	1	NA	NA	NA	NA	NA	NA	0.352844	-6.1054	NA	NA	NA	NA	NA	NA	0.7242	1.03e-09	NA	NA	NA	NA	NA	NA	0.94422	4.47363e-07

### Sheet: T9.gene_ccgwas
Table 9. Results summary of MAGMA/TWAS/spTWAS/PWAS-CC-GWAS
Significant differentially associated genes were identified by integrating gene genomic positions, mRNA expression, splicing and plasma protein data withCC-GWAS OLS componnet using MAGMA gene analysis, PrediXcan or FUSION. P_OLS_magma=the gene p-value estimated by MAGMA based on CC-GWAS OLS componnet; FDR_OLS_magma=adjusted P_OLS_magma; P_OLS_twas=the gene p-value estimated by TWAS based on CC-GWAS OLS componnet; tissue_twas=the eQTL model of every single tissue used to obtain gene-based z-scores in TWAS analysis based on CC-GWAS OLS componnet; FDR_OLS_twas=adjusted P_OLS_twas; Z_OLS_twas=gene-based z-scores in TWAS analysis; P_OLS_sptwas=the gene p-value estimated by spTWAS based on CC-GWAS OLS componnet; tissue_sptwas=the sQTL model of every single tissue used to obtain gene-based z-scores in spTWAS analysis based on CC-GWAS OLS componnet; FDR_OLS_sptwas=adjusted P_OLS_sptwas; Z_OLS_sptwas=gene-based z-scores in spTWAS analysis; P_OLS_pwas=the gene p-value estimated by PWAS based on CC-GWAS OLS componnet; FDR_OLS_pwas=adjusted P_OLS_pwas; Z_OLS_pwas=gene-based z-scores in PWAS analysis. Other columns refer to MAGMA/TWAS/spTWAS/PWAS estimates based on original GWAS of analyzed traits.
Gene	P_OLS_magma	FDR_OLS_magma	Z_OLS_magma	tissue_twas	P_OLS_twas	FDR_OLS_twas	Z_OLS_twas	tissue_sptwas	P_OLS_sptwas	FDR_OLS_sptwas	Z_OLS_sptwas	P_OLS_pwas	FDR_OLS_pwas	Z_OLS_pwas	magma_detect	twas_detect	sptwas_detect	pwas_detect	total_detect	Z_C2_magma	Z_COPD_magma	Z_C2_twas	Z_COPD_twas	Z_C2_sptwas	Z_COPD_sptwas	Z_C2_pwas	Z_COPD_pwas	P_C2_magma	P_COPD_magma	P_C2_twas	P_COPD_twas	P_C2_sptwas	P_COPD_sptwas	P_C2_pwas	P_COPD_pwas	FDR_C2_magma	FDR_COPD_magma	FDR_C2_twas	FDR_COPD_twas	FDR_C2_sptwas	FDR_COPD_sptwas	FDR_C2_pwas	FDR_COPD_pwas
CHRNB4	2.72e-15	3.43563e-11	7.90312	smultixcan	2.2107e-06	0.00114412	-3.76138	Testis	2.30388e-07	0.00032458	-5.17298	NA	NA	NA	1	1	1	0	3	0.527812	7.76945	-0.327116	3.77891	0.919575	5.45244	NA	NA	0.59763	7.8826e-15	0.861623	1.87577e-06	0.357795	4.96826e-08	NA	NA	0.861028	1.42565e-10	0.970592	0.000639815	0.884958	8.23316e-05	NA	NA
CHRNB4	2.72e-15	3.43563e-11	7.90312	smultixcan	2.2107e-06	0.00114412	-3.76138	smultixcan	2.30388e-07	0.000303143	-5.17298	NA	NA	NA	1	1	1	0	3	0.527812	7.76945	-0.327116	3.77891	0.919575	5.45244	NA	NA	0.59763	7.8826e-15	0.861623	1.87577e-06	0.357795	4.96826e-08	NA	NA	0.861028	1.42565e-10	0.970592	0.000639815	0.86483	8.91193e-05	NA	NA
GSDMB	3.1283e-12	1.38294e-08	6.97184	Cells_EBV-transformed_lymphocytes	5.44559e-10	1.16318e-06	-6.20569	Adipose_Subcutaneous	9.10778e-14	2.599e-09	7.45324	NA	NA	NA	1	1	1	0	3	-4.10313	6.63151	-3.8103	5.54541	3.74422	-6.83509	NA	NA	4.0759e-05	3.3227e-11	0.0001388	2.93259e-08	0.000180954	8.19563e-12	NA	NA	0.0108083	2.00315e-07	0.061124	6.15199e-05	0.0541907	9.48724e-08	NA	NA
GSDMB	3.1283e-12	1.38294e-08	6.97184	Cells_EBV-transformed_lymphocytes	5.44559e-10	1.16318e-06	-6.20569	Adipose_Visceral_Omentum	2.82116e-13	2.00771e-09	7.30267	NA	NA	NA	1	1	1	0	3	-4.10313	6.63151	-3.8103	5.54541	4.22706	-6.58017	NA	NA	4.0759e-05	3.3227e-11	0.0001388	2.93259e-08	2.36769e-05	4.699e-11	NA	NA	0.0108083	2.00315e-07	0.061124	6.15199e-05	0.0101859	2.60496e-07	NA	NA
GSDMB	3.1283e-12	1.38294e-08	6.97184	Cells_EBV-transformed_lymphocytes	5.44559e-10	1.16318e-06	-6.20569	Adrenal_Gland	2.0178e-13	4.81609e-09	7.34761	NA	NA	NA	1	1	1	0	3	-4.10313	6.63151	-3.8103	5.54541	4.20054	-6.63294	NA	NA	4.0759e-05	3.3227e-11	0.0001388	2.93259e-08	2.66283e-05	3.2907e-11	NA	NA	0.0108083	2.00315e-07	0.061124	6.15199e-05	0.0106133	3.16423e-07	NA	NA
GSDMB	3.1283e-12	1.38294e-08	6.97184	Cells_EBV-transformed_lymphocytes	5.44559e-10	1.16318e-06	-6.20569	Artery_Aorta	2.91669e-13	7.74091e-09	-7.29819	NA	NA	NA	1	1	1	0	3	-4.10313	6.63151	-3.8103	5.54541	-3.94013	6.57994	NA	NA	4.0759e-05	3.3227e-11	0.0001388	2.93259e-08	8.14385e-05	4.70648e-11	NA	NA	0.0108083	2.00315e-07	0.061124	6.15199e-05	0.0288274	5.04001e-07	NA	NA
GSDMB	3.1283e-12	1.38294e-08	6.97184	Cells_EBV-transformed_lymphocytes	5.44559e-10	1.16318e-06	-6.20569	Artery_Coronary	2.0178e-13	5.31791e-09	-7.34761	NA	NA	NA	1	1	1	0	3	-4.10313	6.63151	-3.8103	5.54541	-3.63299	6.65838	NA	NA	4.0759e-05	3.3227e-11	0.0001388	2.93259e-08	0.00028015	2.76871e-11	NA	NA	0.0108083	2.00315e-07	0.061124	6.15199e-05	0.0773857	2.94628e-07	NA	NA
GSDMB	3.1283e-12	1.38294e-08	6.97184	Cells_EBV-transformed_lymphocytes	5.44559e-10	1.16318e-06	-6.20569	Artery_Tibial	7.72953e-13	2.09988e-08	-7.16587	NA	NA	NA	1	1	1	0	3	-4.10313	6.63151	-3.8103	5.54541	-3.82467	6.49109	NA	NA	4.0759e-05	3.3227e-11	0.0001388	2.93259e-08	0.00013095	8.52178e-11	NA	NA	0.0108083	2.00315e-07	0.061124	6.15199e-05	0.0440116	5.5574e-07	NA	NA
GSDMB	3.1283e-12	1.38294e-08	6.97184	Cells_EBV-transformed_lymphocytes	5.44559e-10	1.16318e-06	-6.20569	Brain_Amygdala	2.0178e-13	3.11912e-09	-7.34761	NA	NA	NA	1	1	1	0	3	-4.10313	6.63151	-3.8103	5.54541	-2.67359	6.65838	NA	NA	4.0759e-05	3.3227e-11	0.0001388	2.93259e-08	0.00750434	2.76871e-11	NA	NA	0.0108083	2.00315e-07	0.061124	6.15199e-05	0.401838	4.26429e-07	NA	NA
GSDMB	3.1283e-12	1.38294e-08	6.97184	Cells_EBV-transformed_lymphocytes	5.44559e-10	1.16318e-06	-6.20569	Brain_Anterior_cingulate_cortex_BA24	7.20819e-10	6.09099e-06	6.16145	NA	NA	NA	1	1	1	0	3	-4.10313	6.63151	-3.8103	5.54541	1.67364	-4.19167	NA	NA	4.0759e-05	3.3227e-11	0.0001388	2.93259e-08	0.0942018	2.76905e-05	NA	NA	0.0108083	2.00315e-07	0.061124	6.15199e-05	0.697031	0.0127952	NA	NA
GSDMB	3.1283e-12	1.38294e-08	6.97184	Cells_EBV-transformed_lymphocytes	5.44559e-10	1.16318e-06	-6.20569	Brain_Caudate_basal_ganglia	2.1427e-14	4.44374e-10	7.64176	NA	NA	NA	1	1	1	0	3	-4.10313	6.63151	-3.8103	5.54541	3.38944	-7.09415	NA	NA	4.0759e-05	3.3227e-11	0.0001388	2.93259e-08	0.000700357	1.30152e-12	NA	NA	0.0108083	2.00315e-07	0.061124	6.15199e-05	0.158498	3.28192e-08	NA	NA
GSDMB	3.1283e-12	1.38294e-08	6.97184	Cells_EBV-transformed_lymphocytes	5.44559e-10	1.16318e-06	-6.20569	Brain_Cerebellar_Hemisphere	2.0178e-13	3.32303e-09	-7.34761	NA	NA	NA	1	1	1	0	3	-4.10313	6.63151	-3.8103	5.54541	-3.61389	6.65838	NA	NA	4.0759e-05	3.3227e-11	0.0001388	2.93259e-08	0.000301632	2.76871e-11	NA	NA	0.0108083	2.00315e-07	0.061124	6.15199e-05	0.0949246	2.89155e-07	NA	NA
GSDMB	3.1283e-12	1.38294e-08	6.97184	Cells_EBV-transformed_lymphocytes	5.44559e-10	1.16318e-06	-6.20569	Brain_Cerebellum	2.0178e-13	2.5839e-09	7.34761	NA	NA	NA	1	1	1	0	3	-4.10313	6.63151	-3.8103	5.54541	4.20054	-6.63294	NA	NA	4.0759e-05	3.3227e-11	0.0001388	2.93259e-08	2.66283e-05	3.2907e-11	NA	NA	0.0108083	2.00315e-07	0.061124	6.15199e-05	0.0120112	2.65165e-07	NA	NA
GSDMB	3.1283e-12	1.38294e-08	6.97184	Cells_EBV-transformed_lymphocytes	5.44559e-10	1.16318e-06	-6.20569	Brain_Cortex	2.8004e-14	6.38714e-10	7.60723	NA	NA	NA	1	1	1	0	3	-4.10313	6.63151	-3.8103	5.54541	3.61739	-7.01713	NA	NA	4.0759e-05	3.3227e-11	0.0001388	2.93259e-08	0.000297583	2.26475e-12	NA	NA	0.0108083	2.00315e-07	0.061124	6.15199e-05	0.0896941	6.27472e-08	NA	NA
GSDMB	3.1283e-12	1.38294e-08	6.97184	Cells_EBV-transformed_lymphocytes	5.44559e-10	1.16318e-06	-6.20569	Brain_Frontal_Cortex_BA9	7.21265e-12	1.48054e-07	6.85338	NA	NA	NA	1	1	1	0	3	-4.10313	6.63151	-3.8103	5.54541	3.14983	-6.10806	NA	NA	4.0759e-05	3.3227e-11	0.0001388	2.93259e-08	0.00163365	1.00847e-09	NA	NA	0.0108083	2.00315e-07	0.061124	6.15199e-05	0.243291	6.30219e-06	NA	NA
GSDMB	3.1283e-12	1.38294e-08	6.97184	Cells_EBV-transformed_lymphocytes	5.44559e-10	1.16318e-06	-6.20569	Brain_Hippocampus	2.0178e-13	3.51824e-09	-7.34761	NA	NA	NA	1	1	1	0	3	-4.10313	6.63151	-3.8103	5.54541	-4.11963	6.65838	NA	NA	4.0759e-05	3.3227e-11	0.0001388	2.93259e-08	3.7948e-05	2.76871e-11	NA	NA	0.0108083	2.00315e-07	0.061124	6.15199e-05	0.0154928	5.90178e-07	NA	NA
GSDMB	3.1283e-12	1.38294e-08	6.97184	Cells_EBV-transformed_lymphocytes	5.44559e-10	1.16318e-06	-6.20569	Brain_Hypothalamus	6.42687e-12	1.24977e-07	6.86985	NA	NA	NA	1	1	1	0	3	-4.10313	6.63151	-3.8103	5.54541	3.82281	-4.72834	NA	NA	4.0759e-05	3.3227e-11	0.0001388	2.93259e-08	0.000131938	2.26358e-06	NA	NA	0.0108083	2.00315e-07	0.061124	6.15199e-05	0.0537256	0.00199137	NA	NA
GSDMB	3.1283e-12	1.38294e-08	6.97184	Cells_EBV-transformed_lymphocytes	5.44559e-10	1.16318e-06	-6.20569	Brain_Nucleus_accumbens_basal_ganglia	3.45892e-14	7.29451e-10	7.57987	NA	NA	NA	1	1	1	0	3	-4.10313	6.63151	-3.8103	5.54541	3.43783	-7.0252	NA	NA	4.0759e-05	3.3227e-11	0.0001388	2.93259e-08	0.000586386	2.13765e-12	NA	NA	0.0108083	2.00315e-07	0.061124	6.15199e-05	0.13287	5.49933e-08	NA	NA
GSDMB	3.1283e-12	1.38294e-08	6.97184	Cells_EBV-transformed_lymphocytes	5.44559e-10	1.16318e-06	-6.20569	Brain_Putamen_basal_ganglia	3.92497e-07	0.00118213	-5.07256	NA	NA	NA	1	1	1	0	3	-4.10313	6.63151	-3.8103	5.54541	-3.66596	4.41625	NA	NA	4.0759e-05	3.3227e-11	0.0001388	2.93259e-08	0.000246409	1.00428e-05	NA	NA	0.0108083	2.00315e-07	0.061124	6.15199e-05	0.0764509	0.00747817	NA	NA
GSDMB	3.1283e-12	1.38294e-08	6.97184	Cells_EBV-transformed_lymphocytes	5.44559e-10	1.16318e-06	-6.20569	Brain_Spinal_cord_cervical_c-1	6.42687e-12	1.18415e-07	6.86985	NA	NA	NA	1	1	1	0	3	-4.10313	6.63151	-3.8103	5.54541	2.00893	-6.1297	NA	NA	4.0759e-05	3.3227e-11	0.0001388	2.93259e-08	0.0445451	8.80432e-10	NA	NA	0.0108083	2.00315e-07	0.061124	6.15199e-05	0.621836	4.95309e-06	NA	NA
GSDMB	3.1283e-12	1.38294e-08	6.97184	Cells_EBV-transformed_lymphocytes	5.44559e-10	1.16318e-06	-6.20569	Breast_Mammary_Tissue	2.61373e-13	3.81683e-09	7.31293	NA	NA	NA	1	1	1	0	3	-4.10313	6.63151	-3.8103	5.54541	3.72431	-6.69631	NA	NA	4.0759e-05	3.3227e-11	0.0001388	2.93259e-08	0.000195849	2.13752e-11	NA	NA	0.0108083	2.00315e-07	0.061124	6.15199e-05	0.0533672	3.78202e-07	NA	NA
GSDMB	3.1283e-12	1.38294e-08	6.97184	Cells_EBV-transformed_lymphocytes	5.44559e-10	1.16318e-06	-6.20569	Cells_Cultured_fibroblasts	1.46405e-13	3.57491e-09	7.39038	NA	NA	NA	1	1	1	0	3	-4.10313	6.63151	-3.8103	5.54541	3.52802	-6.81436	NA	NA	4.0759e-05	3.3227e-11	0.0001388	2.93259e-08	0.000418681	9.46845e-12	NA	NA	0.0108083	2.00315e-07	0.061124	6.15199e-05	0.106175	9.31696e-08	NA	NA
GSDMB	3.1283e-12	1.38294e-08	6.97184	Cells_EBV-transformed_lymphocytes	5.44559e-10	1.16318e-06	-6.20569	Cells_EBV-transformed_lymphocytes	2.91669e-13	3.90163e-09	-7.29819	NA	NA	NA	1	1	1	0	3	-4.10313	6.63151	-3.8103	5.54541	-4.0154	6.57994	NA	NA	4.0759e-05	3.3227e-11	0.0001388	2.93259e-08	5.93461e-05	4.70648e-11	NA	NA	0.0108083	2.00315e-07	0.061124	6.15199e-05	0.0230669	2.68745e-07	NA	NA
GSDMB	3.1283e-12	1.38294e-08	6.97184	Cells_EBV-transformed_lymphocytes	5.44559e-10	1.16318e-06	-6.20569	Colon_Sigmoid	2.0178e-13	3.49526e-09	7.34761	NA	NA	NA	1	1	1	0	3	-4.10313	6.63151	-3.8103	5.54541	3.61242	-6.63294	NA	NA	4.0759e-05	3.3227e-11	0.0001388	2.93259e-08	0.000303348	3.2907e-11	NA	NA	0.0108083	2.00315e-07	0.061124	6.15199e-05	0.0827295	2.69484e-07	NA	NA
GSDMB	3.1283e-12	1.38294e-08	6.97184	Cells_EBV-transformed_lymphocytes	5.44559e-10	1.16318e-06	-6.20569	Colon_Transverse	3.03847e-13	1.63998e-09	7.29268	NA	NA	NA	1	1	1	0	3	-4.10313	6.63151	-3.8103	5.54541	4.33576	-6.54715	NA	NA	4.0759e-05	3.3227e-11	0.0001388	2.93259e-08	1.45257e-05	5.86439e-11	NA	NA	0.0108083	2.00315e-07	0.061124	6.15199e-05	0.00649828	2.72778e-07	NA	NA
GSDMB	3.1283e-12	1.38294e-08	6.97184	Cells_EBV-transformed_lymphocytes	5.44559e-10	1.16318e-06	-6.20569	Esophagus_Gastroesophageal_Junction	2.91669e-13	7.83016e-09	-7.29819	NA	NA	NA	1	1	1	0	3	-4.10313	6.63151	-3.8103	5.54541	-3.74654	6.57994	NA	NA	4.0759e-05	3.3227e-11	0.0001388	2.93259e-08	0.000179291	4.70648e-11	NA	NA	0.0108083	2.00315e-07	0.061124	6.15199e-05	0.0567558	3.8106e-07	NA	NA
GSDMB	3.1283e-12	1.38294e-08	6.97184	Cells_EBV-transformed_lymphocytes	5.44559e-10	1.16318e-06	-6.20569	Esophagus_Mucosa	4.73661e-14	1.14721e-09	7.53898	NA	NA	NA	1	1	1	0	3	-4.10313	6.63151	-3.8103	5.54541	3.68047	-6.93748	NA	NA	4.0759e-05	3.3227e-11	0.0001388	2.93259e-08	0.0002328	3.99157e-12	NA	NA	0.0108083	2.00315e-07	0.061124	6.15199e-05	0.070061	1.17189e-07	NA	NA
GSDMB	3.1283e-12	1.38294e-08	6.97184	Cells_EBV-transformed_lymphocytes	5.44559e-10	1.16318e-06	-6.20569	Esophagus_Muscularis	2.58029e-13	3.43334e-09	-7.31466	NA	NA	NA	1	1	1	0	3	-4.10313	6.63151	-3.8103	5.54541	-3.89128	6.59095	NA	NA	4.0759e-05	3.3227e-11	0.0001388	2.93259e-08	9.97185e-05	4.37007e-11	NA	NA	0.0108083	2.00315e-07	0.061124	6.15199e-05	0.0391065	3.50589e-07	NA	NA
GSDMB	3.1283e-12	1.38294e-08	6.97184	Cells_EBV-transformed_lymphocytes	5.44559e-10	1.16318e-06	-6.20569	Heart_Atrial_Appendage	6.08486e-13	1.44552e-08	-7.19857	NA	NA	NA	1	1	1	0	3	-4.10313	6.63151	-3.8103	5.54541	-3.78643	6.51512	NA	NA	4.0759e-05	3.3227e-11	0.0001388	2.93259e-08	0.000152827	7.26322e-11	NA	NA	0.0108083	2.00315e-07	0.061124	6.15199e-05	0.0524573	5.22443e-07	NA	NA
GSDMB	3.1283e-12	1.38294e-08	6.97184	Cells_EBV-transformed_lymphocytes	5.44559e-10	1.16318e-06	-6.20569	Heart_Left_Ventricle	2.0178e-13	1.85473e-09	7.34761	NA	NA	NA	1	1	1	0	3	-4.10313	6.63151	-3.8103	5.54541	4.20054	-6.63294	NA	NA	4.0759e-05	3.3227e-11	0.0001388	2.93259e-08	2.66283e-05	3.2907e-11	NA	NA	0.0108083	2.00315e-07	0.061124	6.15199e-05	0.00998941	2.17053e-07	NA	NA
GSDMB	3.1283e-12	1.38294e-08	6.97184	Cells_EBV-transformed_lymphocytes	5.44559e-10	1.16318e-06	-6.20569	Kidney_Cortex	2.31706e-12	1.75459e-08	-7.01394	NA	NA	NA	1	1	1	0	3	-4.10313	6.63151	-3.8103	5.54541	-3.88318	6.36398	NA	NA	4.0759e-05	3.3227e-11	0.0001388	2.93259e-08	0.0001031	1.96587e-10	NA	NA	0.0108083	2.00315e-07	0.061124	6.15199e-05	0.0330393	1.83003e-06	NA	NA
GSDMB	3.1283e-12	1.38294e-08	6.97184	Cells_EBV-transformed_lymphocytes	5.44559e-10	1.16318e-06	-6.20569	Liver	2.91669e-13	1.6737e-09	-7.29819	NA	NA	NA	1	1	1	0	3	-4.10313	6.63151	-3.8103	5.54541	-3.83672	6.57994	NA	NA	4.0759e-05	3.3227e-11	0.0001388	2.93259e-08	0.000124687	4.70648e-11	NA	NA	0.0108083	2.00315e-07	0.061124	6.15199e-05	0.0410513	2.44607e-07	NA	NA
GSDMB	3.1283e-12	1.38294e-08	6.97184	Cells_EBV-transformed_lymphocytes	5.44559e-10	1.16318e-06	-6.20569	Lung	5.49758e-13	8.03993e-09	-7.2124	NA	NA	NA	1	1	1	0	3	-4.10313	6.63151	-3.8103	5.54541	-3.91636	6.52865	NA	NA	4.0759e-05	3.3227e-11	0.0001388	2.93259e-08	8.98949e-05	6.63662e-11	NA	NA	0.0108083	2.00315e-07	0.061124	6.15199e-05	0.0288243	7.81396e-07	NA	NA
GSDMB	3.1283e-12	1.38294e-08	6.97184	Cells_EBV-transformed_lymphocytes	5.44559e-10	1.16318e-06	-6.20569	Minor_Salivary_Gland	6.61125e-14	1.59172e-09	7.49537	NA	NA	NA	1	1	1	0	3	-4.10313	6.63151	-3.8103	5.54541	4.29356	-6.76326	NA	NA	4.0759e-05	3.3227e-11	0.0001388	2.93259e-08	1.75831e-05	1.34923e-11	NA	NA	0.0108083	2.00315e-07	0.061124	6.15199e-05	0.00782106	1.98572e-07	NA	NA
GSDMB	3.1283e-12	1.38294e-08	6.97184	Cells_EBV-transformed_lymphocytes	5.44559e-10	1.16318e-06	-6.20569	Muscle_Skeletal	2.0178e-13	4.26644e-09	7.34761	NA	NA	NA	1	1	1	0	3	-4.10313	6.63151	-3.8103	5.54541	3.16495	-6.63294	NA	NA	4.0759e-05	3.3227e-11	0.0001388	2.93259e-08	0.00155108	3.2907e-11	NA	NA	0.0108083	2.00315e-07	0.061124	6.15199e-05	0.193501	2.78547e-07	NA	NA
GSDMB	3.1283e-12	1.38294e-08	6.97184	Cells_EBV-transformed_lymphocytes	5.44559e-10	1.16318e-06	-6.20569	Nerve_Tibial	2.0178e-13	2.94635e-09	7.34761	NA	NA	NA	1	1	1	0	3	-4.10313	6.63151	-3.8103	5.54541	3.32932	-6.63294	NA	NA	4.0759e-05	3.3227e-11	0.0001388	2.93259e-08	0.000870595	3.2907e-11	NA	NA	0.0108083	2.00315e-07	0.061124	6.15199e-05	0.157949	2.99709e-07	NA	NA
GSDMB	3.1283e-12	1.38294e-08	6.97184	Cells_EBV-transformed_lymphocytes	5.44559e-10	1.16318e-06	-6.20569	Ovary	9.79124e-15	2.56012e-10	-7.74194	NA	NA	NA	1	1	1	0	3	-4.10313	6.63151	-3.8103	5.54541	-2.44319	7.25591	NA	NA	4.0759e-05	3.3227e-11	0.0001388	2.93259e-08	0.0145579	3.9897e-13	NA	NA	0.0108083	2.00315e-07	0.061124	6.15199e-05	0.437915	1.27323e-08	NA	NA
GSDMB	3.1283e-12	1.38294e-08	6.97184	Cells_EBV-transformed_lymphocytes	5.44559e-10	1.16318e-06	-6.20569	Pancreas	4.51991e-14	8.98829e-10	7.54509	NA	NA	NA	1	1	1	0	3	-4.10313	6.63151	-3.8103	5.54541	3.754	-6.9291	NA	NA	4.0759e-05	3.3227e-11	0.0001388	2.93259e-08	0.000174035	4.2354e-12	NA	NA	0.0108083	2.00315e-07	0.061124	6.15199e-05	0.0567191	9.98581e-08	NA	NA
GSDMB	3.1283e-12	1.38294e-08	6.97184	Cells_EBV-transformed_lymphocytes	5.44559e-10	1.16318e-06	-6.20569	Pituitary	2.63294e-15	7.26927e-11	-7.90718	NA	NA	NA	1	1	1	0	3	-4.10313	6.63151	-3.8103	5.54541	-2.40113	7.42278	NA	NA	4.0759e-05	3.3227e-11	0.0001388	2.93259e-08	0.0163446	1.14684e-13	NA	NA	0.0108083	2.00315e-07	0.061124	6.15199e-05	0.476563	3.8472e-09	NA	NA
GSDMB	3.1283e-12	1.38294e-08	6.97184	Cells_EBV-transformed_lymphocytes	5.44559e-10	1.16318e-06	-6.20569	Prostate	4.17839e-14	1.12745e-09	7.55532	NA	NA	NA	1	1	1	0	3	-4.10313	6.63151	-3.8103	5.54541	4.3363	-6.81559	NA	NA	4.0759e-05	3.3227e-11	0.0001388	2.93259e-08	1.44903e-05	9.38775e-12	NA	NA	0.0108083	2.00315e-07	0.061124	6.15199e-05	0.00645914	1.02749e-07	NA	NA
GSDMB	3.1283e-12	1.38294e-08	6.97184	Cells_EBV-transformed_lymphocytes	5.44559e-10	1.16318e-06	-6.20569	Skin_Not_Sun_Exposed_Suprapubic	2.0178e-13	1.87346e-09	-7.34761	NA	NA	NA	1	1	1	0	3	-4.10313	6.63151	-3.8103	5.54541	-3.96005	6.65838	NA	NA	4.0759e-05	3.3227e-11	0.0001388	2.93259e-08	7.49337e-05	2.76871e-11	NA	NA	0.0108083	2.00315e-07	0.061124	6.15199e-05	0.0281432	1.85952e-07	NA	NA
GSDMB	3.1283e-12	1.38294e-08	6.97184	Cells_EBV-transformed_lymphocytes	5.44559e-10	1.16318e-06	-6.20569	Skin_Sun_Exposed_Lower_leg	2.91669e-13	2.72886e-09	-7.29819	NA	NA	NA	1	1	1	0	3	-4.10313	6.63151	-3.8103	5.54541	-4.07233	6.57994	NA	NA	4.0759e-05	3.3227e-11	0.0001388	2.93259e-08	4.65448e-05	4.70648e-11	NA	NA	0.0108083	2.00315e-07	0.061124	6.15199e-05	0.0179176	3.98486e-07	NA	NA
GSDMB	3.1283e-12	1.38294e-08	6.97184	Cells_EBV-transformed_lymphocytes	5.44559e-10	1.16318e-06	-6.20569	Small_Intestine_Terminal_Ileum	2.63579e-14	6.63507e-10	7.61506	NA	NA	NA	1	1	1	0	3	-4.10313	6.63151	-3.8103	5.54541	4.34039	-6.87703	NA	NA	4.0759e-05	3.3227e-11	0.0001388	2.93259e-08	1.42231e-05	6.1114e-12	NA	NA	0.0108083	2.00315e-07	0.061124	6.15199e-05	0.00742719	1.19168e-07	NA	NA
GSDMB	3.1283e-12	1.38294e-08	6.97184	Cells_EBV-transformed_lymphocytes	5.44559e-10	1.16318e-06	-6.20569	Spleen	2.58029e-13	2.22774e-09	-7.31466	NA	NA	NA	1	1	1	0	3	-4.10313	6.63151	-3.8103	5.54541	-3.89498	6.59095	NA	NA	4.0759e-05	3.3227e-11	0.0001388	2.93259e-08	9.82068e-05	4.37007e-11	NA	NA	0.0108083	2.00315e-07	0.061124	6.15199e-05	0.0375895	2.28453e-07	NA	NA
GSDMB	3.1283e-12	1.38294e-08	6.97184	Cells_EBV-transformed_lymphocytes	5.44559e-10	1.16318e-06	-6.20569	Stomach	3.89918e-14	9.14942e-10	7.56431	NA	NA	NA	1	1	1	0	3	-4.10313	6.63151	-3.8103	5.54541	3.67984	-6.95643	NA	NA	4.0759e-05	3.3227e-11	0.0001388	2.93259e-08	0.000233378	3.49013e-12	NA	NA	0.0108083	2.00315e-07	0.061124	6.15199e-05	0.0595743	9.93746e-08	NA	NA
GSDMB	3.1283e-12	1.38294e-08	6.97184	Cells_EBV-transformed_lymphocytes	5.44559e-10	1.16318e-06	-6.20569	Testis	2.0178e-13	2.32655e-09	-7.34761	NA	NA	NA	1	1	1	0	3	-4.10313	6.63151	-3.8103	5.54541	-4.00916	6.65838	NA	NA	4.0759e-05	3.3227e-11	0.0001388	2.93259e-08	6.09353e-05	2.76871e-11	NA	NA	0.0108083	2.00315e-07	0.061124	6.15199e-05	0.0278263	2.15881e-07	NA	NA
GSDMB	3.1283e-12	1.38294e-08	6.97184	Cells_EBV-transformed_lymphocytes	5.44559e-10	1.16318e-06	-6.20569	Thyroid	2.0178e-13	1.74821e-09	7.34761	NA	NA	NA	1	1	1	0	3	-4.10313	6.63151	-3.8103	5.54541	3.53579	-6.63294	NA	NA	4.0759e-05	3.3227e-11	0.0001388	2.93259e-08	0.000406559	3.2907e-11	NA	NA	0.0108083	2.00315e-07	0.061124	6.15199e-05	0.0885176	2.37753e-07	NA	NA
GSDMB	3.1283e-12	1.38294e-08	6.97184	Cells_EBV-transformed_lymphocytes	5.44559e-10	1.16318e-06	-6.20569	Uterus	2.4263e-13	3.04306e-09	7.32292	NA	NA	NA	1	1	1	0	3	-4.10313	6.63151	-3.8103	5.54541	4.17625	-6.61154	NA	NA	4.0759e-05	3.3227e-11	0.0001388	2.93259e-08	2.96359e-05	3.80334e-11	NA	NA	0.0108083	2.00315e-07	0.061124	6.15199e-05	0.0105708	3.86864e-07	NA	NA
GSDMB	3.1283e-12	1.38294e-08	6.97184	Cells_EBV-transformed_lymphocytes	5.44559e-10	1.16318e-06	-6.20569	Vagina	2.0178e-13	1.21243e-09	7.34761	NA	NA	NA	1	1	1	0	3	-4.10313	6.63151	-3.8103	5.54541	3.23333	-6.63294	NA	NA	4.0759e-05	3.3227e-11	0.0001388	2.93259e-08	0.00122357	3.2907e-11	NA	NA	0.0108083	2.00315e-07	0.061124	6.15199e-05	0.179877	1.78486e-07	NA	NA
GSDMB	3.1283e-12	1.38294e-08	6.97184	Cells_EBV-transformed_lymphocytes	5.44559e-10	1.16318e-06	-6.20569	Whole_Blood	2.0178e-13	1.07354e-09	-7.34761	NA	NA	NA	1	1	1	0	3	-4.10313	6.63151	-3.8103	5.54541	-3.8871	6.65838	NA	NA	4.0759e-05	3.3227e-11	0.0001388	2.93259e-08	0.000101449	2.76871e-11	NA	NA	0.0108083	2.00315e-07	0.061124	6.15199e-05	0.0451842	1.7884e-07	NA	NA
GSDMB	3.1283e-12	1.38294e-08	6.97184	Cells_EBV-transformed_lymphocytes	5.44559e-10	1.16318e-06	-6.20569	smultixcan	1.68648e-13	4.14182e-09	-2.53979	NA	NA	NA	1	1	1	0	3	-4.10313	6.63151	-3.8103	5.54541	-1.53068	2.30228	NA	NA	4.0759e-05	3.3227e-11	0.0001388	2.93259e-08	0.000496914	2.54814e-11	NA	NA	0.0108083	2.00315e-07	0.061124	6.15199e-05	0.104896	2.32055e-07	NA	NA
GSDMB	3.1283e-12	1.38294e-08	6.97184	Colon_Transverse	3.86464e-12	2.03261e-08	-6.94205	Adipose_Subcutaneous	9.10778e-14	2.599e-09	7.45324	NA	NA	NA	1	1	1	0	3	-4.10313	6.63151	-3.90419	6.26189	3.74422	-6.83509	NA	NA	4.0759e-05	3.3227e-11	9.45421e-05	3.80346e-10	0.000180954	8.19563e-12	NA	NA	0.0108083	2.00315e-07	0.0343377	1.59897e-06	0.0541907	9.48724e-08	NA	NA
GSDMB	3.1283e-12	1.38294e-08	6.97184	Colon_Transverse	3.86464e-12	2.03261e-08	-6.94205	Adipose_Visceral_Omentum	2.82116e-13	2.00771e-09	7.30267	NA	NA	NA	1	1	1	0	3	-4.10313	6.63151	-3.90419	6.26189	4.22706	-6.58017	NA	NA	4.0759e-05	3.3227e-11	9.45421e-05	3.80346e-10	2.36769e-05	4.699e-11	NA	NA	0.0108083	2.00315e-07	0.0343377	1.59897e-06	0.0101859	2.60496e-07	NA	NA
GSDMB	3.1283e-12	1.38294e-08	6.97184	Colon_Transverse	3.86464e-12	2.03261e-08	-6.94205	Adrenal_Gland	2.0178e-13	4.81609e-09	7.34761	NA	NA	NA	1	1	1	0	3	-4.10313	6.63151	-3.90419	6.26189	4.20054	-6.63294	NA	NA	4.0759e-05	3.3227e-11	9.45421e-05	3.80346e-10	2.66283e-05	3.2907e-11	NA	NA	0.0108083	2.00315e-07	0.0343377	1.59897e-06	0.0106133	3.16423e-07	NA	NA
GSDMB	3.1283e-12	1.38294e-08	6.97184	Colon_Transverse	3.86464e-12	2.03261e-08	-6.94205	Artery_Aorta	2.91669e-13	7.74091e-09	-7.29819	NA	NA	NA	1	1	1	0	3	-4.10313	6.63151	-3.90419	6.26189	-3.94013	6.57994	NA	NA	4.0759e-05	3.3227e-11	9.45421e-05	3.80346e-10	8.14385e-05	4.70648e-11	NA	NA	0.0108083	2.00315e-07	0.0343377	1.59897e-06	0.0288274	5.04001e-07	NA	NA
GSDMB	3.1283e-12	1.38294e-08	6.97184	Colon_Transverse	3.86464e-12	2.03261e-08	-6.94205	Artery_Coronary	2.0178e-13	5.31791e-09	-7.34761	NA	NA	NA	1	1	1	0	3	-4.10313	6.63151	-3.90419	6.26189	-3.63299	6.65838	NA	NA	4.0759e-05	3.3227e-11	9.45421e-05	3.80346e-10	0.00028015	2.76871e-11	NA	NA	0.0108083	2.00315e-07	0.0343377	1.59897e-06	0.0773857	2.94628e-07	NA	NA
GSDMB	3.1283e-12	1.38294e-08	6.97184	Colon_Transverse	3.86464e-12	2.03261e-08	-6.94205	Artery_Tibial	7.72953e-13	2.09988e-08	-7.16587	NA	NA	NA	1	1	1	0	3	-4.10313	6.63151	-3.90419	6.26189	-3.82467	6.49109	NA	NA	4.0759e-05	3.3227e-11	9.45421e-05	3.80346e-10	0.00013095	8.52178e-11	NA	NA	0.0108083	2.00315e-07	0.0343377	1.59897e-06	0.0440116	5.5574e-07	NA	NA
GSDMB	3.1283e-12	1.38294e-08	6.97184	Colon_Transverse	3.86464e-12	2.03261e-08	-6.94205	Brain_Amygdala	2.0178e-13	3.11912e-09	-7.34761	NA	NA	NA	1	1	1	0	3	-4.10313	6.63151	-3.90419	6.26189	-2.67359	6.65838	NA	NA	4.0759e-05	3.3227e-11	9.45421e-05	3.80346e-10	0.00750434	2.76871e-11	NA	NA	0.0108083	2.00315e-07	0.0343377	1.59897e-06	0.401838	4.26429e-07	NA	NA
GSDMB	3.1283e-12	1.38294e-08	6.97184	Colon_Transverse	3.86464e-12	2.03261e-08	-6.94205	Brain_Anterior_cingulate_cortex_BA24	7.20819e-10	6.09099e-06	6.16145	NA	NA	NA	1	1	1	0	3	-4.10313	6.63151	-3.90419	6.26189	1.67364	-4.19167	NA	NA	4.0759e-05	3.3227e-11	9.45421e-05	3.80346e-10	0.0942018	2.76905e-05	NA	NA	0.0108083	2.00315e-07	0.0343377	1.59897e-06	0.697031	0.0127952	NA	NA
GSDMB	3.1283e-12	1.38294e-08	6.97184	Colon_Transverse	3.86464e-12	2.03261e-08	-6.94205	Brain_Caudate_basal_ganglia	2.1427e-14	4.44374e-10	7.64176	NA	NA	NA	1	1	1	0	3	-4.10313	6.63151	-3.90419	6.26189	3.38944	-7.09415	NA	NA	4.0759e-05	3.3227e-11	9.45421e-05	3.80346e-10	0.000700357	1.30152e-12	NA	NA	0.0108083	2.00315e-07	0.0343377	1.59897e-06	0.158498	3.28192e-08	NA	NA
GSDMB	3.1283e-12	1.38294e-08	6.97184	Colon_Transverse	3.86464e-12	2.03261e-08	-6.94205	Brain_Cerebellar_Hemisphere	2.0178e-13	3.32303e-09	-7.34761	NA	NA	NA	1	1	1	0	3	-4.10313	6.63151	-3.90419	6.26189	-3.61389	6.65838	NA	NA	4.0759e-05	3.3227e-11	9.45421e-05	3.80346e-10	0.000301632	2.76871e-11	NA	NA	0.0108083	2.00315e-07	0.0343377	1.59897e-06	0.0949246	2.89155e-07	NA	NA
GSDMB	3.1283e-12	1.38294e-08	6.97184	Colon_Transverse	3.86464e-12	2.03261e-08	-6.94205	Brain_Cerebellum	2.0178e-13	2.5839e-09	7.34761	NA	NA	NA	1	1	1	0	3	-4.10313	6.63151	-3.90419	6.26189	4.20054	-6.63294	NA	NA	4.0759e-05	3.3227e-11	9.45421e-05	3.80346e-10	2.66283e-05	3.2907e-11	NA	NA	0.0108083	2.00315e-07	0.0343377	1.59897e-06	0.0120112	2.65165e-07	NA	NA
GSDMB	3.1283e-12	1.38294e-08	6.97184	Colon_Transverse	3.86464e-12	2.03261e-08	-6.94205	Brain_Cortex	2.8004e-14	6.38714e-10	7.60723	NA	NA	NA	1	1	1	0	3	-4.10313	6.63151	-3.90419	6.26189	3.61739	-7.01713	NA	NA	4.0759e-05	3.3227e-11	9.45421e-05	3.80346e-10	0.000297583	2.26475e-12	NA	NA	0.0108083	2.00315e-07	0.0343377	1.59897e-06	0.0896941	6.27472e-08	NA	NA
GSDMB	3.1283e-12	1.38294e-08	6.97184	Colon_Transverse	3.86464e-12	2.03261e-08	-6.94205	Brain_Frontal_Cortex_BA9	7.21265e-12	1.48054e-07	6.85338	NA	NA	NA	1	1	1	0	3	-4.10313	6.63151	-3.90419	6.26189	3.14983	-6.10806	NA	NA	4.0759e-05	3.3227e-11	9.45421e-05	3.80346e-10	0.00163365	1.00847e-09	NA	NA	0.0108083	2.00315e-07	0.0343377	1.59897e-06	0.243291	6.30219e-06	NA	NA
GSDMB	3.1283e-12	1.38294e-08	6.97184	Colon_Transverse	3.86464e-12	2.03261e-08	-6.94205	Brain_Hippocampus	2.0178e-13	3.51824e-09	-7.34761	NA	NA	NA	1	1	1	0	3	-4.10313	6.63151	-3.90419	6.26189	-4.11963	6.65838	NA	NA	4.0759e-05	3.3227e-11	9.45421e-05	3.80346e-10	3.7948e-05	2.76871e-11	NA	NA	0.0108083	2.00315e-07	0.0343377	1.59897e-06	0.0154928	5.90178e-07	NA	NA
GSDMB	3.1283e-12	1.38294e-08	6.97184	Colon_Transverse	3.86464e-12	2.03261e-08	-6.94205	Brain_Hypothalamus	6.42687e-12	1.24977e-07	6.86985	NA	NA	NA	1	1	1	0	3	-4.10313	6.63151	-3.90419	6.26189	3.82281	-4.72834	NA	NA	4.0759e-05	3.3227e-11	9.45421e-05	3.80346e-10	0.000131938	2.26358e-06	NA	NA	0.0108083	2.00315e-07	0.0343377	1.59897e-06	0.0537256	0.00199137	NA	NA
GSDMB	3.1283e-12	1.38294e-08	6.97184	Colon_Transverse	3.86464e-12	2.03261e-08	-6.94205	Brain_Nucleus_accumbens_basal_ganglia	3.45892e-14	7.29451e-10	7.57987	NA	NA	NA	1	1	1	0	3	-4.10313	6.63151	-3.90419	6.26189	3.43783	-7.0252	NA	NA	4.0759e-05	3.3227e-11	9.45421e-05	3.80346e-10	0.000586386	2.13765e-12	NA	NA	0.0108083	2.00315e-07	0.0343377	1.59897e-06	0.13287	5.49933e-08	NA	NA
GSDMB	3.1283e-12	1.38294e-08	6.97184	Colon_Transverse	3.86464e-12	2.03261e-08	-6.94205	Brain_Putamen_basal_ganglia	3.92497e-07	0.00118213	-5.07256	NA	NA	NA	1	1	1	0	3	-4.10313	6.63151	-3.90419	6.26189	-3.66596	4.41625	NA	NA	4.0759e-05	3.3227e-11	9.45421e-05	3.80346e-10	0.000246409	1.00428e-05	NA	NA	0.0108083	2.00315e-07	0.0343377	1.59897e-06	0.0764509	0.00747817	NA	NA
GSDMB	3.1283e-12	1.38294e-08	6.97184	Colon_Transverse	3.86464e-12	2.03261e-08	-6.94205	Brain_Spinal_cord_cervical_c-1	6.42687e-12	1.18415e-07	6.86985	NA	NA	NA	1	1	1	0	3	-4.10313	6.63151	-3.90419	6.26189	2.00893	-6.1297	NA	NA	4.0759e-05	3.3227e-11	9.45421e-05	3.80346e-10	0.0445451	8.80432e-10	NA	NA	0.0108083	2.00315e-07	0.0343377	1.59897e-06	0.621836	4.95309e-06	NA	NA
GSDMB	3.1283e-12	1.38294e-08	6.97184	Colon_Transverse	3.86464e-12	2.03261e-08	-6.94205	Breast_Mammary_Tissue	2.61373e-13	3.81683e-09	7.31293	NA	NA	NA	1	1	1	0	3	-4.10313	6.63151	-3.90419	6.26189	3.72431	-6.69631	NA	NA	4.0759e-05	3.3227e-11	9.45421e-05	3.80346e-10	0.000195849	2.13752e-11	NA	NA	0.0108083	2.00315e-07	0.0343377	1.59897e-06	0.0533672	3.78202e-07	NA	NA
GSDMB	3.1283e-12	1.38294e-08	6.97184	Colon_Transverse	3.86464e-12	2.03261e-08	-6.94205	Cells_Cultured_fibroblasts	1.46405e-13	3.57491e-09	7.39038	NA	NA	NA	1	1	1	0	3	-4.10313	6.63151	-3.90419	6.26189	3.52802	-6.81436	NA	NA	4.0759e-05	3.3227e-11	9.45421e-05	3.80346e-10	0.000418681	9.46845e-12	NA	NA	0.0108083	2.00315e-07	0.0343377	1.59897e-06	0.106175	9.31696e-08	NA	NA
GSDMB	3.1283e-12	1.38294e-08	6.97184	Colon_Transverse	3.86464e-12	2.03261e-08	-6.94205	Cells_EBV-transformed_lymphocytes	2.91669e-13	3.90163e-09	-7.29819	NA	NA	NA	1	1	1	0	3	-4.10313	6.63151	-3.90419	6.26189	-4.0154	6.57994	NA	NA	4.0759e-05	3.3227e-11	9.45421e-05	3.80346e-10	5.93461e-05	4.70648e-11	NA	NA	0.0108083	2.00315e-07	0.0343377	1.59897e-06	0.0230669	2.68745e-07	NA	NA
GSDMB	3.1283e-12	1.38294e-08	6.97184	Colon_Transverse	3.86464e-12	2.03261e-08	-6.94205	Colon_Sigmoid	2.0178e-13	3.49526e-09	7.34761	NA	NA	NA	1	1	1	0	3	-4.10313	6.63151	-3.90419	6.26189	3.61242	-6.63294	NA	NA	4.0759e-05	3.3227e-11	9.45421e-05	3.80346e-10	0.000303348	3.2907e-11	NA	NA	0.0108083	2.00315e-07	0.0343377	1.59897e-06	0.0827295	2.69484e-07	NA	NA
GSDMB	3.1283e-12	1.38294e-08	6.97184	Colon_Transverse	3.86464e-12	2.03261e-08	-6.94205	Colon_Transverse	3.03847e-13	1.63998e-09	7.29268	NA	NA	NA	1	1	1	0	3	-4.10313	6.63151	-3.90419	6.26189	4.33576	-6.54715	NA	NA	4.0759e-05	3.3227e-11	9.45421e-05	3.80346e-10	1.45257e-05	5.86439e-11	NA	NA	0.0108083	2.00315e-07	0.0343377	1.59897e-06	0.00649828	2.72778e-07	NA	NA
GSDMB	3.1283e-12	1.38294e-08	6.97184	Colon_Transverse	3.86464e-12	2.03261e-08	-6.94205	Esophagus_Gastroesophageal_Junction	2.91669e-13	7.83016e-09	-7.29819	NA	NA	NA	1	1	1	0	3	-4.10313	6.63151	-3.90419	6.26189	-3.74654	6.57994	NA	NA	4.0759e-05	3.3227e-11	9.45421e-05	3.80346e-10	0.000179291	4.70648e-11	NA	NA	0.0108083	2.00315e-07	0.0343377	1.59897e-06	0.0567558	3.8106e-07	NA	NA
GSDMB	3.1283e-12	1.38294e-08	6.97184	Colon_Transverse	3.86464e-12	2.03261e-08	-6.94205	Esophagus_Mucosa	4.73661e-14	1.14721e-09	7.53898	NA	NA	NA	1	1	1	0	3	-4.10313	6.63151	-3.90419	6.26189	3.68047	-6.93748	NA	NA	4.0759e-05	3.3227e-11	9.45421e-05	3.80346e-10	0.0002328	3.99157e-12	NA	NA	0.0108083	2.00315e-07	0.0343377	1.59897e-06	0.070061	1.17189e-07	NA	NA
GSDMB	3.1283e-12	1.38294e-08	6.97184	Colon_Transverse	3.86464e-12	2.03261e-08	-6.94205	Esophagus_Muscularis	2.58029e-13	3.43334e-09	-7.31466	NA	NA	NA	1	1	1	0	3	-4.10313	6.63151	-3.90419	6.26189	-3.89128	6.59095	NA	NA	4.0759e-05	3.3227e-11	9.45421e-05	3.80346e-10	9.97185e-05	4.37007e-11	NA	NA	0.0108083	2.00315e-07	0.0343377	1.59897e-06	0.0391065	3.50589e-07	NA	NA
GSDMB	3.1283e-12	1.38294e-08	6.97184	Colon_Transverse	3.86464e-12	2.03261e-08	-6.94205	Heart_Atrial_Appendage	6.08486e-13	1.44552e-08	-7.19857	NA	NA	NA	1	1	1	0	3	-4.10313	6.63151	-3.90419	6.26189	-3.78643	6.51512	NA	NA	4.0759e-05	3.3227e-11	9.45421e-05	3.80346e-10	0.000152827	7.26322e-11	NA	NA	0.0108083	2.00315e-07	0.0343377	1.59897e-06	0.0524573	5.22443e-07	NA	NA
GSDMB	3.1283e-12	1.38294e-08	6.97184	Colon_Transverse	3.86464e-12	2.03261e-08	-6.94205	Heart_Left_Ventricle	2.0178e-13	1.85473e-09	7.34761	NA	NA	NA	1	1	1	0	3	-4.10313	6.63151	-3.90419	6.26189	4.20054	-6.63294	NA	NA	4.0759e-05	3.3227e-11	9.45421e-05	3.80346e-10	2.66283e-05	3.2907e-11	NA	NA	0.0108083	2.00315e-07	0.0343377	1.59897e-06	0.00998941	2.17053e-07	NA	NA
GSDMB	3.1283e-12	1.38294e-08	6.97184	Colon_Transverse	3.86464e-12	2.03261e-08	-6.94205	Kidney_Cortex	2.31706e-12	1.75459e-08	-7.01394	NA	NA	NA	1	1	1	0	3	-4.10313	6.63151	-3.90419	6.26189	-3.88318	6.36398	NA	NA	4.0759e-05	3.3227e-11	9.45421e-05	3.80346e-10	0.0001031	1.96587e-10	NA	NA	0.0108083	2.00315e-07	0.0343377	1.59897e-06	0.0330393	1.83003e-06	NA	NA
GSDMB	3.1283e-12	1.38294e-08	6.97184	Colon_Transverse	3.86464e-12	2.03261e-08	-6.94205	Liver	2.91669e-13	1.6737e-09	-7.29819	NA	NA	NA	1	1	1	0	3	-4.10313	6.63151	-3.90419	6.26189	-3.83672	6.57994	NA	NA	4.0759e-05	3.3227e-11	9.45421e-05	3.80346e-10	0.000124687	4.70648e-11	NA	NA	0.0108083	2.00315e-07	0.0343377	1.59897e-06	0.0410513	2.44607e-07	NA	NA
GSDMB	3.1283e-12	1.38294e-08	6.97184	Colon_Transverse	3.86464e-12	2.03261e-08	-6.94205	Lung	5.49758e-13	8.03993e-09	-7.2124	NA	NA	NA	1	1	1	0	3	-4.10313	6.63151	-3.90419	6.26189	-3.91636	6.52865	NA	NA	4.0759e-05	3.3227e-11	9.45421e-05	3.80346e-10	8.98949e-05	6.63662e-11	NA	NA	0.0108083	2.00315e-07	0.0343377	1.59897e-06	0.0288243	7.81396e-07	NA	NA
GSDMB	3.1283e-12	1.38294e-08	6.97184	Colon_Transverse	3.86464e-12	2.03261e-08	-6.94205	Minor_Salivary_Gland	6.61125e-14	1.59172e-09	7.49537	NA	NA	NA	1	1	1	0	3	-4.10313	6.63151	-3.90419	6.26189	4.29356	-6.76326	NA	NA	4.0759e-05	3.3227e-11	9.45421e-05	3.80346e-10	1.75831e-05	1.34923e-11	NA	NA	0.0108083	2.00315e-07	0.0343377	1.59897e-06	0.00782106	1.98572e-07	NA	NA
GSDMB	3.1283e-12	1.38294e-08	6.97184	Colon_Transverse	3.86464e-12	2.03261e-08	-6.94205	Muscle_Skeletal	2.0178e-13	4.26644e-09	7.34761	NA	NA	NA	1	1	1	0	3	-4.10313	6.63151	-3.90419	6.26189	3.16495	-6.63294	NA	NA	4.0759e-05	3.3227e-11	9.45421e-05	3.80346e-10	0.00155108	3.2907e-11	NA	NA	0.0108083	2.00315e-07	0.0343377	1.59897e-06	0.193501	2.78547e-07	NA	NA
GSDMB	3.1283e-12	1.38294e-08	6.97184	Colon_Transverse	3.86464e-12	2.03261e-08	-6.94205	Nerve_Tibial	2.0178e-13	2.94635e-09	7.34761	NA	NA	NA	1	1	1	0	3	-4.10313	6.63151	-3.90419	6.26189	3.32932	-6.63294	NA	NA	4.0759e-05	3.3227e-11	9.45421e-05	3.80346e-10	0.000870595	3.2907e-11	NA	NA	0.0108083	2.00315e-07	0.0343377	1.59897e-06	0.157949	2.99709e-07	NA	NA
GSDMB	3.1283e-12	1.38294e-08	6.97184	Colon_Transverse	3.86464e-12	2.03261e-08	-6.94205	Ovary	9.79124e-15	2.56012e-10	-7.74194	NA	NA	NA	1	1	1	0	3	-4.10313	6.63151	-3.90419	6.26189	-2.44319	7.25591	NA	NA	4.0759e-05	3.3227e-11	9.45421e-05	3.80346e-10	0.0145579	3.9897e-13	NA	NA	0.0108083	2.00315e-07	0.0343377	1.59897e-06	0.437915	1.27323e-08	NA	NA
GSDMB	3.1283e-12	1.38294e-08	6.97184	Colon_Transverse	3.86464e-12	2.03261e-08	-6.94205	Pancreas	4.51991e-14	8.98829e-10	7.54509	NA	NA	NA	1	1	1	0	3	-4.10313	6.63151	-3.90419	6.26189	3.754	-6.9291	NA	NA	4.0759e-05	3.3227e-11	9.45421e-05	3.80346e-10	0.000174035	4.2354e-12	NA	NA	0.0108083	2.00315e-07	0.0343377	1.59897e-06	0.0567191	9.98581e-08	NA	NA
GSDMB	3.1283e-12	1.38294e-08	6.97184	Colon_Transverse	3.86464e-12	2.03261e-08	-6.94205	Pituitary	2.63294e-15	7.26927e-11	-7.90718	NA	NA	NA	1	1	1	0	3	-4.10313	6.63151	-3.90419	6.26189	-2.40113	7.42278	NA	NA	4.0759e-05	3.3227e-11	9.45421e-05	3.80346e-10	0.0163446	1.14684e-13	NA	NA	0.0108083	2.00315e-07	0.0343377	1.59897e-06	0.476563	3.8472e-09	NA	NA
GSDMB	3.1283e-12	1.38294e-08	6.97184	Colon_Transverse	3.86464e-12	2.03261e-08	-6.94205	Prostate	4.17839e-14	1.12745e-09	7.55532	NA	NA	NA	1	1	1	0	3	-4.10313	6.63151	-3.90419	6.26189	4.3363	-6.81559	NA	NA	4.0759e-05	3.3227e-11	9.45421e-05	3.80346e-10	1.44903e-05	9.38775e-12	NA	NA	0.0108083	2.00315e-07	0.0343377	1.59897e-06	0.00645914	1.02749e-07	NA	NA
GSDMB	3.1283e-12	1.38294e-08	6.97184	Colon_Transverse	3.86464e-12	2.03261e-08	-6.94205	Skin_Not_Sun_Exposed_Suprapubic	2.0178e-13	1.87346e-09	-7.34761	NA	NA	NA	1	1	1	0	3	-4.10313	6.63151	-3.90419	6.26189	-3.96005	6.65838	NA	NA	4.0759e-05	3.3227e-11	9.45421e-05	3.80346e-10	7.49337e-05	2.76871e-11	NA	NA	0.0108083	2.00315e-07	0.0343377	1.59897e-06	0.0281432	1.85952e-07	NA	NA
GSDMB	3.1283e-12	1.38294e-08	6.97184	Colon_Transverse	3.86464e-12	2.03261e-08	-6.94205	Skin_Sun_Exposed_Lower_leg	2.91669e-13	2.72886e-09	-7.29819	NA	NA	NA	1	1	1	0	3	-4.10313	6.63151	-3.90419	6.26189	-4.07233	6.57994	NA	NA	4.0759e-05	3.3227e-11	9.45421e-05	3.80346e-10	4.65448e-05	4.70648e-11	NA	NA	0.0108083	2.00315e-07	0.0343377	1.59897e-06	0.0179176	3.98486e-07	NA	NA
GSDMB	3.1283e-12	1.38294e-08	6.97184	Colon_Transverse	3.86464e-12	2.03261e-08	-6.94205	Small_Intestine_Terminal_Ileum	2.63579e-14	6.63507e-10	7.61506	NA	NA	NA	1	1	1	0	3	-4.10313	6.63151	-3.90419	6.26189	4.34039	-6.87703	NA	NA	4.0759e-05	3.3227e-11	9.45421e-05	3.80346e-10	1.42231e-05	6.1114e-12	NA	NA	0.0108083	2.00315e-07	0.0343377	1.59897e-06	0.00742719	1.19168e-07	NA	NA
GSDMB	3.1283e-12	1.38294e-08	6.97184	Colon_Transverse	3.86464e-12	2.03261e-08	-6.94205	Spleen	2.58029e-13	2.22774e-09	-7.31466	NA	NA	NA	1	1	1	0	3	-4.10313	6.63151	-3.90419	6.26189	-3.89498	6.59095	NA	NA	4.0759e-05	3.3227e-11	9.45421e-05	3.80346e-10	9.82068e-05	4.37007e-11	NA	NA	0.0108083	2.00315e-07	0.0343377	1.59897e-06	0.0375895	2.28453e-07	NA	NA
GSDMB	3.1283e-12	1.38294e-08	6.97184	Colon_Transverse	3.86464e-12	2.03261e-08	-6.94205	Stomach	3.89918e-14	9.14942e-10	7.56431	NA	NA	NA	1	1	1	0	3	-4.10313	6.63151	-3.90419	6.26189	3.67984	-6.95643	NA	NA	4.0759e-05	3.3227e-11	9.45421e-05	3.80346e-10	0.000233378	3.49013e-12	NA	NA	0.0108083	2.00315e-07	0.0343377	1.59897e-06	0.0595743	9.93746e-08	NA	NA
GSDMB	3.1283e-12	1.38294e-08	6.97184	Colon_Transverse	3.86464e-12	2.03261e-08	-6.94205	Testis	2.0178e-13	2.32655e-09	-7.34761	NA	NA	NA	1	1	1	0	3	-4.10313	6.63151	-3.90419	6.26189	-4.00916	6.65838	NA	NA	4.0759e-05	3.3227e-11	9.45421e-05	3.80346e-10	6.09353e-05	2.76871e-11	NA	NA	0.0108083	2.00315e-07	0.0343377	1.59897e-06	0.0278263	2.15881e-07	NA	NA
GSDMB	3.1283e-12	1.38294e-08	6.97184	Colon_Transverse	3.86464e-12	2.03261e-08	-6.94205	Thyroid	2.0178e-13	1.74821e-09	7.34761	NA	NA	NA	1	1	1	0	3	-4.10313	6.63151	-3.90419	6.26189	3.53579	-6.63294	NA	NA	4.0759e-05	3.3227e-11	9.45421e-05	3.80346e-10	0.000406559	3.2907e-11	NA	NA	0.0108083	2.00315e-07	0.0343377	1.59897e-06	0.0885176	2.37753e-07	NA	NA
GSDMB	3.1283e-12	1.38294e-08	6.97184	Colon_Transverse	3.86464e-12	2.03261e-08	-6.94205	Uterus	2.4263e-13	3.04306e-09	7.32292	NA	NA	NA	1	1	1	0	3	-4.10313	6.63151	-3.90419	6.26189	4.17625	-6.61154	NA	NA	4.0759e-05	3.3227e-11	9.45421e-05	3.80346e-10	2.96359e-05	3.80334e-11	NA	NA	0.0108083	2.00315e-07	0.0343377	1.59897e-06	0.0105708	3.86864e-07	NA	NA
GSDMB	3.1283e-12	1.38294e-08	6.97184	Colon_Transverse	3.86464e-12	2.03261e-08	-6.94205	Vagina	2.0178e-13	1.21243e-09	7.34761	NA	NA	NA	1	1	1	0	3	-4.10313	6.63151	-3.90419	6.26189	3.23333	-6.63294	NA	NA	4.0759e-05	3.3227e-11	9.45421e-05	3.80346e-10	0.00122357	3.2907e-11	NA	NA	0.0108083	2.00315e-07	0.0343377	1.59897e-06	0.179877	1.78486e-07	NA	NA
GSDMB	3.1283e-12	1.38294e-08	6.97184	Colon_Transverse	3.86464e-12	2.03261e-08	-6.94205	Whole_Blood	2.0178e-13	1.07354e-09	-7.34761	NA	NA	NA	1	1	1	0	3	-4.10313	6.63151	-3.90419	6.26189	-3.8871	6.65838	NA	NA	4.0759e-05	3.3227e-11	9.45421e-05	3.80346e-10	0.000101449	2.76871e-11	NA	NA	0.0108083	2.00315e-07	0.0343377	1.59897e-06	0.0451842	1.7884e-07	NA	NA
GSDMB	3.1283e-12	1.38294e-08	6.97184	Colon_Transverse	3.86464e-12	2.03261e-08	-6.94205	smultixcan	1.68648e-13	4.14182e-09	-2.53979	NA	NA	NA	1	1	1	0	3	-4.10313	6.63151	-3.90419	6.26189	-1.53068	2.30228	NA	NA	4.0759e-05	3.3227e-11	9.45421e-05	3.80346e-10	0.000496914	2.54814e-11	NA	NA	0.0108083	2.00315e-07	0.0343377	1.59897e-06	0.104896	2.32055e-07	NA	NA
GSDMB	3.1283e-12	1.38294e-08	6.97184	Lung	6.79089e-09	2.51014e-05	-5.79602	Adipose_Subcutaneous	9.10778e-14	2.599e-09	7.45324	NA	NA	NA	1	1	1	0	3	-4.10313	6.63151	-3.59302	5.12727	3.74422	-6.83509	NA	NA	4.0759e-05	3.3227e-11	0.000326865	2.93975e-07	0.000180954	8.19563e-12	NA	NA	0.0108083	2.00315e-07	0.0919603	0.000623656	0.0541907	9.48724e-08	NA	NA
GSDMB	3.1283e-12	1.38294e-08	6.97184	Lung	6.79089e-09	2.51014e-05	-5.79602	Adipose_Visceral_Omentum	2.82116e-13	2.00771e-09	7.30267	NA	NA	NA	1	1	1	0	3	-4.10313	6.63151	-3.59302	5.12727	4.22706	-6.58017	NA	NA	4.0759e-05	3.3227e-11	0.000326865	2.93975e-07	2.36769e-05	4.699e-11	NA	NA	0.0108083	2.00315e-07	0.0919603	0.000623656	0.0101859	2.60496e-07	NA	NA
GSDMB	3.1283e-12	1.38294e-08	6.97184	Lung	6.79089e-09	2.51014e-05	-5.79602	Adrenal_Gland	2.0178e-13	4.81609e-09	7.34761	NA	NA	NA	1	1	1	0	3	-4.10313	6.63151	-3.59302	5.12727	4.20054	-6.63294	NA	NA	4.0759e-05	3.3227e-11	0.000326865	2.93975e-07	2.66283e-05	3.2907e-11	NA	NA	0.0108083	2.00315e-07	0.0919603	0.000623656	0.0106133	3.16423e-07	NA	NA
GSDMB	3.1283e-12	1.38294e-08	6.97184	Lung	6.79089e-09	2.51014e-05	-5.79602	Artery_Aorta	2.91669e-13	7.74091e-09	-7.29819	NA	NA	NA	1	1	1	0	3	-4.10313	6.63151	-3.59302	5.12727	-3.94013	6.57994	NA	NA	4.0759e-05	3.3227e-11	0.000326865	2.93975e-07	8.14385e-05	4.70648e-11	NA	NA	0.0108083	2.00315e-07	0.0919603	0.000623656	0.0288274	5.04001e-07	NA	NA
GSDMB	3.1283e-12	1.38294e-08	6.97184	Lung	6.79089e-09	2.51014e-05	-5.79602	Artery_Coronary	2.0178e-13	5.31791e-09	-7.34761	NA	NA	NA	1	1	1	0	3	-4.10313	6.63151	-3.59302	5.12727	-3.63299	6.65838	NA	NA	4.0759e-05	3.3227e-11	0.000326865	2.93975e-07	0.00028015	2.76871e-11	NA	NA	0.0108083	2.00315e-07	0.0919603	0.000623656	0.0773857	2.94628e-07	NA	NA
GSDMB	3.1283e-12	1.38294e-08	6.97184	Lung	6.79089e-09	2.51014e-05	-5.79602	Artery_Tibial	7.72953e-13	2.09988e-08	-7.16587	NA	NA	NA	1	1	1	0	3	-4.10313	6.63151	-3.59302	5.12727	-3.82467	6.49109	NA	NA	4.0759e-05	3.3227e-11	0.000326865	2.93975e-07	0.00013095	8.52178e-11	NA	NA	0.0108083	2.00315e-07	0.0919603	0.000623656	0.0440116	5.5574e-07	NA	NA
GSDMB	3.1283e-12	1.38294e-08	6.97184	Lung	6.79089e-09	2.51014e-05	-5.79602	Brain_Amygdala	2.0178e-13	3.11912e-09	-7.34761	NA	NA	NA	1	1	1	0	3	-4.10313	6.63151	-3.59302	5.12727	-2.67359	6.65838	NA	NA	4.0759e-05	3.3227e-11	0.000326865	2.93975e-07	0.00750434	2.76871e-11	NA	NA	0.0108083	2.00315e-07	0.0919603	0.000623656	0.401838	4.26429e-07	NA	NA
GSDMB	3.1283e-12	1.38294e-08	6.97184	Lung	6.79089e-09	2.51014e-05	-5.79602	Brain_Anterior_cingulate_cortex_BA24	7.20819e-10	6.09099e-06	6.16145	NA	NA	NA	1	1	1	0	3	-4.10313	6.63151	-3.59302	5.12727	1.67364	-4.19167	NA	NA	4.0759e-05	3.3227e-11	0.000326865	2.93975e-07	0.0942018	2.76905e-05	NA	NA	0.0108083	2.00315e-07	0.0919603	0.000623656	0.697031	0.0127952	NA	NA
GSDMB	3.1283e-12	1.38294e-08	6.97184	Lung	6.79089e-09	2.51014e-05	-5.79602	Brain_Caudate_basal_ganglia	2.1427e-14	4.44374e-10	7.64176	NA	NA	NA	1	1	1	0	3	-4.10313	6.63151	-3.59302	5.12727	3.38944	-7.09415	NA	NA	4.0759e-05	3.3227e-11	0.000326865	2.93975e-07	0.000700357	1.30152e-12	NA	NA	0.0108083	2.00315e-07	0.0919603	0.000623656	0.158498	3.28192e-08	NA	NA
GSDMB	3.1283e-12	1.38294e-08	6.97184	Lung	6.79089e-09	2.51014e-05	-5.79602	Brain_Cerebellar_Hemisphere	2.0178e-13	3.32303e-09	-7.34761	NA	NA	NA	1	1	1	0	3	-4.10313	6.63151	-3.59302	5.12727	-3.61389	6.65838	NA	NA	4.0759e-05	3.3227e-11	0.000326865	2.93975e-07	0.000301632	2.76871e-11	NA	NA	0.0108083	2.00315e-07	0.0919603	0.000623656	0.0949246	2.89155e-07	NA	NA
GSDMB	3.1283e-12	1.38294e-08	6.97184	Lung	6.79089e-09	2.51014e-05	-5.79602	Brain_Cerebellum	2.0178e-13	2.5839e-09	7.34761	NA	NA	NA	1	1	1	0	3	-4.10313	6.63151	-3.59302	5.12727	4.20054	-6.63294	NA	NA	4.0759e-05	3.3227e-11	0.000326865	2.93975e-07	2.66283e-05	3.2907e-11	NA	NA	0.0108083	2.00315e-07	0.0919603	0.000623656	0.0120112	2.65165e-07	NA	NA
GSDMB	3.1283e-12	1.38294e-08	6.97184	Lung	6.79089e-09	2.51014e-05	-5.79602	Brain_Cortex	2.8004e-14	6.38714e-10	7.60723	NA	NA	NA	1	1	1	0	3	-4.10313	6.63151	-3.59302	5.12727	3.61739	-7.01713	NA	NA	4.0759e-05	3.3227e-11	0.000326865	2.93975e-07	0.000297583	2.26475e-12	NA	NA	0.0108083	2.00315e-07	0.0919603	0.000623656	0.0896941	6.27472e-08	NA	NA
GSDMB	3.1283e-12	1.38294e-08	6.97184	Lung	6.79089e-09	2.51014e-05	-5.79602	Brain_Frontal_Cortex_BA9	7.21265e-12	1.48054e-07	6.85338	NA	NA	NA	1	1	1	0	3	-4.10313	6.63151	-3.59302	5.12727	3.14983	-6.10806	NA	NA	4.0759e-05	3.3227e-11	0.000326865	2.93975e-07	0.00163365	1.00847e-09	NA	NA	0.0108083	2.00315e-07	0.0919603	0.000623656	0.243291	6.30219e-06	NA	NA
GSDMB	3.1283e-12	1.38294e-08	6.97184	Lung	6.79089e-09	2.51014e-05	-5.79602	Brain_Hippocampus	2.0178e-13	3.51824e-09	-7.34761	NA	NA	NA	1	1	1	0	3	-4.10313	6.63151	-3.59302	5.12727	-4.11963	6.65838	NA	NA	4.0759e-05	3.3227e-11	0.000326865	2.93975e-07	3.7948e-05	2.76871e-11	NA	NA	0.0108083	2.00315e-07	0.0919603	0.000623656	0.0154928	5.90178e-07	NA	NA
GSDMB	3.1283e-12	1.38294e-08	6.97184	Lung	6.79089e-09	2.51014e-05	-5.79602	Brain_Hypothalamus	6.42687e-12	1.24977e-07	6.86985	NA	NA	NA	1	1	1	0	3	-4.10313	6.63151	-3.59302	5.12727	3.82281	-4.72834	NA	NA	4.0759e-05	3.3227e-11	0.000326865	2.93975e-07	0.000131938	2.26358e-06	NA	NA	0.0108083	2.00315e-07	0.0919603	0.000623656	0.0537256	0.00199137	NA	NA
GSDMB	3.1283e-12	1.38294e-08	6.97184	Lung	6.79089e-09	2.51014e-05	-5.79602	Brain_Nucleus_accumbens_basal_ganglia	3.45892e-14	7.29451e-10	7.57987	NA	NA	NA	1	1	1	0	3	-4.10313	6.63151	-3.59302	5.12727	3.43783	-7.0252	NA	NA	4.0759e-05	3.3227e-11	0.000326865	2.93975e-07	0.000586386	2.13765e-12	NA	NA	0.0108083	2.00315e-07	0.0919603	0.000623656	0.13287	5.49933e-08	NA	NA
GSDMB	3.1283e-12	1.38294e-08	6.97184	Lung	6.79089e-09	2.51014e-05	-5.79602	Brain_Putamen_basal_ganglia	3.92497e-07	0.00118213	-5.07256	NA	NA	NA	1	1	1	0	3	-4.10313	6.63151	-3.59302	5.12727	-3.66596	4.41625	NA	NA	4.0759e-05	3.3227e-11	0.000326865	2.93975e-07	0.000246409	1.00428e-05	NA	NA	0.0108083	2.00315e-07	0.0919603	0.000623656	0.0764509	0.00747817	NA	NA
GSDMB	3.1283e-12	1.38294e-08	6.97184	Lung	6.79089e-09	2.51014e-05	-5.79602	Brain_Spinal_cord_cervical_c-1	6.42687e-12	1.18415e-07	6.86985	NA	NA	NA	1	1	1	0	3	-4.10313	6.63151	-3.59302	5.12727	2.00893	-6.1297	NA	NA	4.0759e-05	3.3227e-11	0.000326865	2.93975e-07	0.0445451	8.80432e-10	NA	NA	0.0108083	2.00315e-07	0.0919603	0.000623656	0.621836	4.95309e-06	NA	NA
GSDMB	3.1283e-12	1.38294e-08	6.97184	Lung	6.79089e-09	2.51014e-05	-5.79602	Breast_Mammary_Tissue	2.61373e-13	3.81683e-09	7.31293	NA	NA	NA	1	1	1	0	3	-4.10313	6.63151	-3.59302	5.12727	3.72431	-6.69631	NA	NA	4.0759e-05	3.3227e-11	0.000326865	2.93975e-07	0.000195849	2.13752e-11	NA	NA	0.0108083	2.00315e-07	0.0919603	0.000623656	0.0533672	3.78202e-07	NA	NA
GSDMB	3.1283e-12	1.38294e-08	6.97184	Lung	6.79089e-09	2.51014e-05	-5.79602	Cells_Cultured_fibroblasts	1.46405e-13	3.57491e-09	7.39038	NA	NA	NA	1	1	1	0	3	-4.10313	6.63151	-3.59302	5.12727	3.52802	-6.81436	NA	NA	4.0759e-05	3.3227e-11	0.000326865	2.93975e-07	0.000418681	9.46845e-12	NA	NA	0.0108083	2.00315e-07	0.0919603	0.000623656	0.106175	9.31696e-08	NA	NA
GSDMB	3.1283e-12	1.38294e-08	6.97184	Lung	6.79089e-09	2.51014e-05	-5.79602	Cells_EBV-transformed_lymphocytes	2.91669e-13	3.90163e-09	-7.29819	NA	NA	NA	1	1	1	0	3	-4.10313	6.63151	-3.59302	5.12727	-4.0154	6.57994	NA	NA	4.0759e-05	3.3227e-11	0.000326865	2.93975e-07	5.93461e-05	4.70648e-11	NA	NA	0.0108083	2.00315e-07	0.0919603	0.000623656	0.0230669	2.68745e-07	NA	NA
GSDMB	3.1283e-12	1.38294e-08	6.97184	Lung	6.79089e-09	2.51014e-05	-5.79602	Colon_Sigmoid	2.0178e-13	3.49526e-09	7.34761	NA	NA	NA	1	1	1	0	3	-4.10313	6.63151	-3.59302	5.12727	3.61242	-6.63294	NA	NA	4.0759e-05	3.3227e-11	0.000326865	2.93975e-07	0.000303348	3.2907e-11	NA	NA	0.0108083	2.00315e-07	0.0919603	0.000623656	0.0827295	2.69484e-07	NA	NA
GSDMB	3.1283e-12	1.38294e-08	6.97184	Lung	6.79089e-09	2.51014e-05	-5.79602	Colon_Transverse	3.03847e-13	1.63998e-09	7.29268	NA	NA	NA	1	1	1	0	3	-4.10313	6.63151	-3.59302	5.12727	4.33576	-6.54715	NA	NA	4.0759e-05	3.3227e-11	0.000326865	2.93975e-07	1.45257e-05	5.86439e-11	NA	NA	0.0108083	2.00315e-07	0.0919603	0.000623656	0.00649828	2.72778e-07	NA	NA
GSDMB	3.1283e-12	1.38294e-08	6.97184	Lung	6.79089e-09	2.51014e-05	-5.79602	Esophagus_Gastroesophageal_Junction	2.91669e-13	7.83016e-09	-7.29819	NA	NA	NA	1	1	1	0	3	-4.10313	6.63151	-3.59302	5.12727	-3.74654	6.57994	NA	NA	4.0759e-05	3.3227e-11	0.000326865	2.93975e-07	0.000179291	4.70648e-11	NA	NA	0.0108083	2.00315e-07	0.0919603	0.000623656	0.0567558	3.8106e-07	NA	NA
GSDMB	3.1283e-12	1.38294e-08	6.97184	Lung	6.79089e-09	2.51014e-05	-5.79602	Esophagus_Mucosa	4.73661e-14	1.14721e-09	7.53898	NA	NA	NA	1	1	1	0	3	-4.10313	6.63151	-3.59302	5.12727	3.68047	-6.93748	NA	NA	4.0759e-05	3.3227e-11	0.000326865	2.93975e-07	0.0002328	3.99157e-12	NA	NA	0.0108083	2.00315e-07	0.0919603	0.000623656	0.070061	1.17189e-07	NA	NA
GSDMB	3.1283e-12	1.38294e-08	6.97184	Lung	6.79089e-09	2.51014e-05	-5.79602	Esophagus_Muscularis	2.58029e-13	3.43334e-09	-7.31466	NA	NA	NA	1	1	1	0	3	-4.10313	6.63151	-3.59302	5.12727	-3.89128	6.59095	NA	NA	4.0759e-05	3.3227e-11	0.000326865	2.93975e-07	9.97185e-05	4.37007e-11	NA	NA	0.0108083	2.00315e-07	0.0919603	0.000623656	0.0391065	3.50589e-07	NA	NA
GSDMB	3.1283e-12	1.38294e-08	6.97184	Lung	6.79089e-09	2.51014e-05	-5.79602	Heart_Atrial_Appendage	6.08486e-13	1.44552e-08	-7.19857	NA	NA	NA	1	1	1	0	3	-4.10313	6.63151	-3.59302	5.12727	-3.78643	6.51512	NA	NA	4.0759e-05	3.3227e-11	0.000326865	2.93975e-07	0.000152827	7.26322e-11	NA	NA	0.0108083	2.00315e-07	0.0919603	0.000623656	0.0524573	5.22443e-07	NA	NA
GSDMB	3.1283e-12	1.38294e-08	6.97184	Lung	6.79089e-09	2.51014e-05	-5.79602	Heart_Left_Ventricle	2.0178e-13	1.85473e-09	7.34761	NA	NA	NA	1	1	1	0	3	-4.10313	6.63151	-3.59302	5.12727	4.20054	-6.63294	NA	NA	4.0759e-05	3.3227e-11	0.000326865	2.93975e-07	2.66283e-05	3.2907e-11	NA	NA	0.0108083	2.00315e-07	0.0919603	0.000623656	0.00998941	2.17053e-07	NA	NA
GSDMB	3.1283e-12	1.38294e-08	6.97184	Lung	6.79089e-09	2.51014e-05	-5.79602	Kidney_Cortex	2.31706e-12	1.75459e-08	-7.01394	NA	NA	NA	1	1	1	0	3	-4.10313	6.63151	-3.59302	5.12727	-3.88318	6.36398	NA	NA	4.0759e-05	3.3227e-11	0.000326865	2.93975e-07	0.0001031	1.96587e-10	NA	NA	0.0108083	2.00315e-07	0.0919603	0.000623656	0.0330393	1.83003e-06	NA	NA
GSDMB	3.1283e-12	1.38294e-08	6.97184	Lung	6.79089e-09	2.51014e-05	-5.79602	Liver	2.91669e-13	1.6737e-09	-7.29819	NA	NA	NA	1	1	1	0	3	-4.10313	6.63151	-3.59302	5.12727	-3.83672	6.57994	NA	NA	4.0759e-05	3.3227e-11	0.000326865	2.93975e-07	0.000124687	4.70648e-11	NA	NA	0.0108083	2.00315e-07	0.0919603	0.000623656	0.0410513	2.44607e-07	NA	NA
GSDMB	3.1283e-12	1.38294e-08	6.97184	Lung	6.79089e-09	2.51014e-05	-5.79602	Lung	5.49758e-13	8.03993e-09	-7.2124	NA	NA	NA	1	1	1	0	3	-4.10313	6.63151	-3.59302	5.12727	-3.91636	6.52865	NA	NA	4.0759e-05	3.3227e-11	0.000326865	2.93975e-07	8.98949e-05	6.63662e-11	NA	NA	0.0108083	2.00315e-07	0.0919603	0.000623656	0.0288243	7.81396e-07	NA	NA
GSDMB	3.1283e-12	1.38294e-08	6.97184	Lung	6.79089e-09	2.51014e-05	-5.79602	Minor_Salivary_Gland	6.61125e-14	1.59172e-09	7.49537	NA	NA	NA	1	1	1	0	3	-4.10313	6.63151	-3.59302	5.12727	4.29356	-6.76326	NA	NA	4.0759e-05	3.3227e-11	0.000326865	2.93975e-07	1.75831e-05	1.34923e-11	NA	NA	0.0108083	2.00315e-07	0.0919603	0.000623656	0.00782106	1.98572e-07	NA	NA
GSDMB	3.1283e-12	1.38294e-08	6.97184	Lung	6.79089e-09	2.51014e-05	-5.79602	Muscle_Skeletal	2.0178e-13	4.26644e-09	7.34761	NA	NA	NA	1	1	1	0	3	-4.10313	6.63151	-3.59302	5.12727	3.16495	-6.63294	NA	NA	4.0759e-05	3.3227e-11	0.000326865	2.93975e-07	0.00155108	3.2907e-11	NA	NA	0.0108083	2.00315e-07	0.0919603	0.000623656	0.193501	2.78547e-07	NA	NA
GSDMB	3.1283e-12	1.38294e-08	6.97184	Lung	6.79089e-09	2.51014e-05	-5.79602	Nerve_Tibial	2.0178e-13	2.94635e-09	7.34761	NA	NA	NA	1	1	1	0	3	-4.10313	6.63151	-3.59302	5.12727	3.32932	-6.63294	NA	NA	4.0759e-05	3.3227e-11	0.000326865	2.93975e-07	0.000870595	3.2907e-11	NA	NA	0.0108083	2.00315e-07	0.0919603	0.000623656	0.157949	2.99709e-07	NA	NA
GSDMB	3.1283e-12	1.38294e-08	6.97184	Lung	6.79089e-09	2.51014e-05	-5.79602	Ovary	9.79124e-15	2.56012e-10	-7.74194	NA	NA	NA	1	1	1	0	3	-4.10313	6.63151	-3.59302	5.12727	-2.44319	7.25591	NA	NA	4.0759e-05	3.3227e-11	0.000326865	2.93975e-07	0.0145579	3.9897e-13	NA	NA	0.0108083	2.00315e-07	0.0919603	0.000623656	0.437915	1.27323e-08	NA	NA
GSDMB	3.1283e-12	1.38294e-08	6.97184	Lung	6.79089e-09	2.51014e-05	-5.79602	Pancreas	4.51991e-14	8.98829e-10	7.54509	NA	NA	NA	1	1	1	0	3	-4.10313	6.63151	-3.59302	5.12727	3.754	-6.9291	NA	NA	4.0759e-05	3.3227e-11	0.000326865	2.93975e-07	0.000174035	4.2354e-12	NA	NA	0.0108083	2.00315e-07	0.0919603	0.000623656	0.0567191	9.98581e-08	NA	NA
GSDMB	3.1283e-12	1.38294e-08	6.97184	Lung	6.79089e-09	2.51014e-05	-5.79602	Pituitary	2.63294e-15	7.26927e-11	-7.90718	NA	NA	NA	1	1	1	0	3	-4.10313	6.63151	-3.59302	5.12727	-2.40113	7.42278	NA	NA	4.0759e-05	3.3227e-11	0.000326865	2.93975e-07	0.0163446	1.14684e-13	NA	NA	0.0108083	2.00315e-07	0.0919603	0.000623656	0.476563	3.8472e-09	NA	NA
GSDMB	3.1283e-12	1.38294e-08	6.97184	Lung	6.79089e-09	2.51014e-05	-5.79602	Prostate	4.17839e-14	1.12745e-09	7.55532	NA	NA	NA	1	1	1	0	3	-4.10313	6.63151	-3.59302	5.12727	4.3363	-6.81559	NA	NA	4.0759e-05	3.3227e-11	0.000326865	2.93975e-07	1.44903e-05	9.38775e-12	NA	NA	0.0108083	2.00315e-07	0.0919603	0.000623656	0.00645914	1.02749e-07	NA	NA
GSDMB	3.1283e-12	1.38294e-08	6.97184	Lung	6.79089e-09	2.51014e-05	-5.79602	Skin_Not_Sun_Exposed_Suprapubic	2.0178e-13	1.87346e-09	-7.34761	NA	NA	NA	1	1	1	0	3	-4.10313	6.63151	-3.59302	5.12727	-3.96005	6.65838	NA	NA	4.0759e-05	3.3227e-11	0.000326865	2.93975e-07	7.49337e-05	2.76871e-11	NA	NA	0.0108083	2.00315e-07	0.0919603	0.000623656	0.0281432	1.85952e-07	NA	NA
GSDMB	3.1283e-12	1.38294e-08	6.97184	Lung	6.79089e-09	2.51014e-05	-5.79602	Skin_Sun_Exposed_Lower_leg	2.91669e-13	2.72886e-09	-7.29819	NA	NA	NA	1	1	1	0	3	-4.10313	6.63151	-3.59302	5.12727	-4.07233	6.57994	NA	NA	4.0759e-05	3.3227e-11	0.000326865	2.93975e-07	4.65448e-05	4.70648e-11	NA	NA	0.0108083	2.00315e-07	0.0919603	0.000623656	0.0179176	3.98486e-07	NA	NA
GSDMB	3.1283e-12	1.38294e-08	6.97184	Lung	6.79089e-09	2.51014e-05	-5.79602	Small_Intestine_Terminal_Ileum	2.63579e-14	6.63507e-10	7.61506	NA	NA	NA	1	1	1	0	3	-4.10313	6.63151	-3.59302	5.12727	4.34039	-6.87703	NA	NA	4.0759e-05	3.3227e-11	0.000326865	2.93975e-07	1.42231e-05	6.1114e-12	NA	NA	0.0108083	2.00315e-07	0.0919603	0.000623656	0.00742719	1.19168e-07	NA	NA
GSDMB	3.1283e-12	1.38294e-08	6.97184	Lung	6.79089e-09	2.51014e-05	-5.79602	Spleen	2.58029e-13	2.22774e-09	-7.31466	NA	NA	NA	1	1	1	0	3	-4.10313	6.63151	-3.59302	5.12727	-3.89498	6.59095	NA	NA	4.0759e-05	3.3227e-11	0.000326865	2.93975e-07	9.82068e-05	4.37007e-11	NA	NA	0.0108083	2.00315e-07	0.0919603	0.000623656	0.0375895	2.28453e-07	NA	NA
GSDMB	3.1283e-12	1.38294e-08	6.97184	Lung	6.79089e-09	2.51014e-05	-5.79602	Stomach	3.89918e-14	9.14942e-10	7.56431	NA	NA	NA	1	1	1	0	3	-4.10313	6.63151	-3.59302	5.12727	3.67984	-6.95643	NA	NA	4.0759e-05	3.3227e-11	0.000326865	2.93975e-07	0.000233378	3.49013e-12	NA	NA	0.0108083	2.00315e-07	0.0919603	0.000623656	0.0595743	9.93746e-08	NA	NA
GSDMB	3.1283e-12	1.38294e-08	6.97184	Lung	6.79089e-09	2.51014e-05	-5.79602	Testis	2.0178e-13	2.32655e-09	-7.34761	NA	NA	NA	1	1	1	0	3	-4.10313	6.63151	-3.59302	5.12727	-4.00916	6.65838	NA	NA	4.0759e-05	3.3227e-11	0.000326865	2.93975e-07	6.09353e-05	2.76871e-11	NA	NA	0.0108083	2.00315e-07	0.0919603	0.000623656	0.0278263	2.15881e-07	NA	NA
GSDMB	3.1283e-12	1.38294e-08	6.97184	Lung	6.79089e-09	2.51014e-05	-5.79602	Thyroid	2.0178e-13	1.74821e-09	7.34761	NA	NA	NA	1	1	1	0	3	-4.10313	6.63151	-3.59302	5.12727	3.53579	-6.63294	NA	NA	4.0759e-05	3.3227e-11	0.000326865	2.93975e-07	0.000406559	3.2907e-11	NA	NA	0.0108083	2.00315e-07	0.0919603	0.000623656	0.0885176	2.37753e-07	NA	NA
GSDMB	3.1283e-12	1.38294e-08	6.97184	Lung	6.79089e-09	2.51014e-05	-5.79602	Uterus	2.4263e-13	3.04306e-09	7.32292	NA	NA	NA	1	1	1	0	3	-4.10313	6.63151	-3.59302	5.12727	4.17625	-6.61154	NA	NA	4.0759e-05	3.3227e-11	0.000326865	2.93975e-07	2.96359e-05	3.80334e-11	NA	NA	0.0108083	2.00315e-07	0.0919603	0.000623656	0.0105708	3.86864e-07	NA	NA
GSDMB	3.1283e-12	1.38294e-08	6.97184	Lung	6.79089e-09	2.51014e-05	-5.79602	Vagina	2.0178e-13	1.21243e-09	7.34761	NA	NA	NA	1	1	1	0	3	-4.10313	6.63151	-3.59302	5.12727	3.23333	-6.63294	NA	NA	4.0759e-05	3.3227e-11	0.000326865	2.93975e-07	0.00122357	3.2907e-11	NA	NA	0.0108083	2.00315e-07	0.0919603	0.000623656	0.179877	1.78486e-07	NA	NA
GSDMB	3.1283e-12	1.38294e-08	6.97184	Lung	6.79089e-09	2.51014e-05	-5.79602	Whole_Blood	2.0178e-13	1.07354e-09	-7.34761	NA	NA	NA	1	1	1	0	3	-4.10313	6.63151	-3.59302	5.12727	-3.8871	6.65838	NA	NA	4.0759e-05	3.3227e-11	0.000326865	2.93975e-07	0.000101449	2.76871e-11	NA	NA	0.0108083	2.00315e-07	0.0919603	0.000623656	0.0451842	1.7884e-07	NA	NA
GSDMB	3.1283e-12	1.38294e-08	6.97184	Lung	6.79089e-09	2.51014e-05	-5.79602	smultixcan	1.68648e-13	4.14182e-09	-2.53979	NA	NA	NA	1	1	1	0	3	-4.10313	6.63151	-3.59302	5.12727	-1.53068	2.30228	NA	NA	4.0759e-05	3.3227e-11	0.000326865	2.93975e-07	0.000496914	2.54814e-11	NA	NA	0.0108083	2.00315e-07	0.0919603	0.000623656	0.104896	2.32055e-07	NA	NA
GSDMB	3.1283e-12	1.38294e-08	6.97184	Minor_Salivary_Gland	7.20819e-10	2.30542e-06	-6.16145	Adipose_Subcutaneous	9.10778e-14	2.599e-09	7.45324	NA	NA	NA	1	1	1	0	3	-4.10313	6.63151	-1.64857	5.93968	3.74422	-6.83509	NA	NA	4.0759e-05	3.3227e-11	0.099236	2.85574e-09	0.000180954	8.19563e-12	NA	NA	0.0108083	2.00315e-07	0.72271	1.78607e-05	0.0541907	9.48724e-08	NA	NA
GSDMB	3.1283e-12	1.38294e-08	6.97184	Minor_Salivary_Gland	7.20819e-10	2.30542e-06	-6.16145	Adipose_Visceral_Omentum	2.82116e-13	2.00771e-09	7.30267	NA	NA	NA	1	1	1	0	3	-4.10313	6.63151	-1.64857	5.93968	4.22706	-6.58017	NA	NA	4.0759e-05	3.3227e-11	0.099236	2.85574e-09	2.36769e-05	4.699e-11	NA	NA	0.0108083	2.00315e-07	0.72271	1.78607e-05	0.0101859	2.60496e-07	NA	NA
GSDMB	3.1283e-12	1.38294e-08	6.97184	Minor_Salivary_Gland	7.20819e-10	2.30542e-06	-6.16145	Adrenal_Gland	2.0178e-13	4.81609e-09	7.34761	NA	NA	NA	1	1	1	0	3	-4.10313	6.63151	-1.64857	5.93968	4.20054	-6.63294	NA	NA	4.0759e-05	3.3227e-11	0.099236	2.85574e-09	2.66283e-05	3.2907e-11	NA	NA	0.0108083	2.00315e-07	0.72271	1.78607e-05	0.0106133	3.16423e-07	NA	NA
GSDMB	3.1283e-12	1.38294e-08	6.97184	Minor_Salivary_Gland	7.20819e-10	2.30542e-06	-6.16145	Artery_Aorta	2.91669e-13	7.74091e-09	-7.29819	NA	NA	NA	1	1	1	0	3	-4.10313	6.63151	-1.64857	5.93968	-3.94013	6.57994	NA	NA	4.0759e-05	3.3227e-11	0.099236	2.85574e-09	8.14385e-05	4.70648e-11	NA	NA	0.0108083	2.00315e-07	0.72271	1.78607e-05	0.0288274	5.04001e-07	NA	NA
GSDMB	3.1283e-12	1.38294e-08	6.97184	Minor_Salivary_Gland	7.20819e-10	2.30542e-06	-6.16145	Artery_Coronary	2.0178e-13	5.31791e-09	-7.34761	NA	NA	NA	1	1	1	0	3	-4.10313	6.63151	-1.64857	5.93968	-3.63299	6.65838	NA	NA	4.0759e-05	3.3227e-11	0.099236	2.85574e-09	0.00028015	2.76871e-11	NA	NA	0.0108083	2.00315e-07	0.72271	1.78607e-05	0.0773857	2.94628e-07	NA	NA
GSDMB	3.1283e-12	1.38294e-08	6.97184	Minor_Salivary_Gland	7.20819e-10	2.30542e-06	-6.16145	Artery_Tibial	7.72953e-13	2.09988e-08	-7.16587	NA	NA	NA	1	1	1	0	3	-4.10313	6.63151	-1.64857	5.93968	-3.82467	6.49109	NA	NA	4.0759e-05	3.3227e-11	0.099236	2.85574e-09	0.00013095	8.52178e-11	NA	NA	0.0108083	2.00315e-07	0.72271	1.78607e-05	0.0440116	5.5574e-07	NA	NA
GSDMB	3.1283e-12	1.38294e-08	6.97184	Minor_Salivary_Gland	7.20819e-10	2.30542e-06	-6.16145	Brain_Amygdala	2.0178e-13	3.11912e-09	-7.34761	NA	NA	NA	1	1	1	0	3	-4.10313	6.63151	-1.64857	5.93968	-2.67359	6.65838	NA	NA	4.0759e-05	3.3227e-11	0.099236	2.85574e-09	0.00750434	2.76871e-11	NA	NA	0.0108083	2.00315e-07	0.72271	1.78607e-05	0.401838	4.26429e-07	NA	NA
GSDMB	3.1283e-12	1.38294e-08	6.97184	Minor_Salivary_Gland	7.20819e-10	2.30542e-06	-6.16145	Brain_Anterior_cingulate_cortex_BA24	7.20819e-10	6.09099e-06	6.16145	NA	NA	NA	1	1	1	0	3	-4.10313	6.63151	-1.64857	5.93968	1.67364	-4.19167	NA	NA	4.0759e-05	3.3227e-11	0.099236	2.85574e-09	0.0942018	2.76905e-05	NA	NA	0.0108083	2.00315e-07	0.72271	1.78607e-05	0.697031	0.0127952	NA	NA
GSDMB	3.1283e-12	1.38294e-08	6.97184	Minor_Salivary_Gland	7.20819e-10	2.30542e-06	-6.16145	Brain_Caudate_basal_ganglia	2.1427e-14	4.44374e-10	7.64176	NA	NA	NA	1	1	1	0	3	-4.10313	6.63151	-1.64857	5.93968	3.38944	-7.09415	NA	NA	4.0759e-05	3.3227e-11	0.099236	2.85574e-09	0.000700357	1.30152e-12	NA	NA	0.0108083	2.00315e-07	0.72271	1.78607e-05	0.158498	3.28192e-08	NA	NA
GSDMB	3.1283e-12	1.38294e-08	6.97184	Minor_Salivary_Gland	7.20819e-10	2.30542e-06	-6.16145	Brain_Cerebellar_Hemisphere	2.0178e-13	3.32303e-09	-7.34761	NA	NA	NA	1	1	1	0	3	-4.10313	6.63151	-1.64857	5.93968	-3.61389	6.65838	NA	NA	4.0759e-05	3.3227e-11	0.099236	2.85574e-09	0.000301632	2.76871e-11	NA	NA	0.0108083	2.00315e-07	0.72271	1.78607e-05	0.0949246	2.89155e-07	NA	NA
GSDMB	3.1283e-12	1.38294e-08	6.97184	Minor_Salivary_Gland	7.20819e-10	2.30542e-06	-6.16145	Brain_Cerebellum	2.0178e-13	2.5839e-09	7.34761	NA	NA	NA	1	1	1	0	3	-4.10313	6.63151	-1.64857	5.93968	4.20054	-6.63294	NA	NA	4.0759e-05	3.3227e-11	0.099236	2.85574e-09	2.66283e-05	3.2907e-11	NA	NA	0.0108083	2.00315e-07	0.72271	1.78607e-05	0.0120112	2.65165e-07	NA	NA
GSDMB	3.1283e-12	1.38294e-08	6.97184	Minor_Salivary_Gland	7.20819e-10	2.30542e-06	-6.16145	Brain_Cortex	2.8004e-14	6.38714e-10	7.60723	NA	NA	NA	1	1	1	0	3	-4.10313	6.63151	-1.64857	5.93968	3.61739	-7.01713	NA	NA	4.0759e-05	3.3227e-11	0.099236	2.85574e-09	0.000297583	2.26475e-12	NA	NA	0.0108083	2.00315e-07	0.72271	1.78607e-05	0.0896941	6.27472e-08	NA	NA
GSDMB	3.1283e-12	1.38294e-08	6.97184	Minor_Salivary_Gland	7.20819e-10	2.30542e-06	-6.16145	Brain_Frontal_Cortex_BA9	7.21265e-12	1.48054e-07	6.85338	NA	NA	NA	1	1	1	0	3	-4.10313	6.63151	-1.64857	5.93968	3.14983	-6.10806	NA	NA	4.0759e-05	3.3227e-11	0.099236	2.85574e-09	0.00163365	1.00847e-09	NA	NA	0.0108083	2.00315e-07	0.72271	1.78607e-05	0.243291	6.30219e-06	NA	NA
GSDMB	3.1283e-12	1.38294e-08	6.97184	Minor_Salivary_Gland	7.20819e-10	2.30542e-06	-6.16145	Brain_Hippocampus	2.0178e-13	3.51824e-09	-7.34761	NA	NA	NA	1	1	1	0	3	-4.10313	6.63151	-1.64857	5.93968	-4.11963	6.65838	NA	NA	4.0759e-05	3.3227e-11	0.099236	2.85574e-09	3.7948e-05	2.76871e-11	NA	NA	0.0108083	2.00315e-07	0.72271	1.78607e-05	0.0154928	5.90178e-07	NA	NA
GSDMB	3.1283e-12	1.38294e-08	6.97184	Minor_Salivary_Gland	7.20819e-10	2.30542e-06	-6.16145	Brain_Hypothalamus	6.42687e-12	1.24977e-07	6.86985	NA	NA	NA	1	1	1	0	3	-4.10313	6.63151	-1.64857	5.93968	3.82281	-4.72834	NA	NA	4.0759e-05	3.3227e-11	0.099236	2.85574e-09	0.000131938	2.26358e-06	NA	NA	0.0108083	2.00315e-07	0.72271	1.78607e-05	0.0537256	0.00199137	NA	NA
GSDMB	3.1283e-12	1.38294e-08	6.97184	Minor_Salivary_Gland	7.20819e-10	2.30542e-06	-6.16145	Brain_Nucleus_accumbens_basal_ganglia	3.45892e-14	7.29451e-10	7.57987	NA	NA	NA	1	1	1	0	3	-4.10313	6.63151	-1.64857	5.93968	3.43783	-7.0252	NA	NA	4.0759e-05	3.3227e-11	0.099236	2.85574e-09	0.000586386	2.13765e-12	NA	NA	0.0108083	2.00315e-07	0.72271	1.78607e-05	0.13287	5.49933e-08	NA	NA
GSDMB	3.1283e-12	1.38294e-08	6.97184	Minor_Salivary_Gland	7.20819e-10	2.30542e-06	-6.16145	Brain_Putamen_basal_ganglia	3.92497e-07	0.00118213	-5.07256	NA	NA	NA	1	1	1	0	3	-4.10313	6.63151	-1.64857	5.93968	-3.66596	4.41625	NA	NA	4.0759e-05	3.3227e-11	0.099236	2.85574e-09	0.000246409	1.00428e-05	NA	NA	0.0108083	2.00315e-07	0.72271	1.78607e-05	0.0764509	0.00747817	NA	NA
GSDMB	3.1283e-12	1.38294e-08	6.97184	Minor_Salivary_Gland	7.20819e-10	2.30542e-06	-6.16145	Brain_Spinal_cord_cervical_c-1	6.42687e-12	1.18415e-07	6.86985	NA	NA	NA	1	1	1	0	3	-4.10313	6.63151	-1.64857	5.93968	2.00893	-6.1297	NA	NA	4.0759e-05	3.3227e-11	0.099236	2.85574e-09	0.0445451	8.80432e-10	NA	NA	0.0108083	2.00315e-07	0.72271	1.78607e-05	0.621836	4.95309e-06	NA	NA
GSDMB	3.1283e-12	1.38294e-08	6.97184	Minor_Salivary_Gland	7.20819e-10	2.30542e-06	-6.16145	Breast_Mammary_Tissue	2.61373e-13	3.81683e-09	7.31293	NA	NA	NA	1	1	1	0	3	-4.10313	6.63151	-1.64857	5.93968	3.72431	-6.69631	NA	NA	4.0759e-05	3.3227e-11	0.099236	2.85574e-09	0.000195849	2.13752e-11	NA	NA	0.0108083	2.00315e-07	0.72271	1.78607e-05	0.0533672	3.78202e-07	NA	NA
GSDMB	3.1283e-12	1.38294e-08	6.97184	Minor_Salivary_Gland	7.20819e-10	2.30542e-06	-6.16145	Cells_Cultured_fibroblasts	1.46405e-13	3.57491e-09	7.39038	NA	NA	NA	1	1	1	0	3	-4.10313	6.63151	-1.64857	5.93968	3.52802	-6.81436	NA	NA	4.0759e-05	3.3227e-11	0.099236	2.85574e-09	0.000418681	9.46845e-12	NA	NA	0.0108083	2.00315e-07	0.72271	1.78607e-05	0.106175	9.31696e-08	NA	NA
GSDMB	3.1283e-12	1.38294e-08	6.97184	Minor_Salivary_Gland	7.20819e-10	2.30542e-06	-6.16145	Cells_EBV-transformed_lymphocytes	2.91669e-13	3.90163e-09	-7.29819	NA	NA	NA	1	1	1	0	3	-4.10313	6.63151	-1.64857	5.93968	-4.0154	6.57994	NA	NA	4.0759e-05	3.3227e-11	0.099236	2.85574e-09	5.93461e-05	4.70648e-11	NA	NA	0.0108083	2.00315e-07	0.72271	1.78607e-05	0.0230669	2.68745e-07	NA	NA
GSDMB	3.1283e-12	1.38294e-08	6.97184	Minor_Salivary_Gland	7.20819e-10	2.30542e-06	-6.16145	Colon_Sigmoid	2.0178e-13	3.49526e-09	7.34761	NA	NA	NA	1	1	1	0	3	-4.10313	6.63151	-1.64857	5.93968	3.61242	-6.63294	NA	NA	4.0759e-05	3.3227e-11	0.099236	2.85574e-09	0.000303348	3.2907e-11	NA	NA	0.0108083	2.00315e-07	0.72271	1.78607e-05	0.0827295	2.69484e-07	NA	NA
GSDMB	3.1283e-12	1.38294e-08	6.97184	Minor_Salivary_Gland	7.20819e-10	2.30542e-06	-6.16145	Colon_Transverse	3.03847e-13	1.63998e-09	7.29268	NA	NA	NA	1	1	1	0	3	-4.10313	6.63151	-1.64857	5.93968	4.33576	-6.54715	NA	NA	4.0759e-05	3.3227e-11	0.099236	2.85574e-09	1.45257e-05	5.86439e-11	NA	NA	0.0108083	2.00315e-07	0.72271	1.78607e-05	0.00649828	2.72778e-07	NA	NA
GSDMB	3.1283e-12	1.38294e-08	6.97184	Minor_Salivary_Gland	7.20819e-10	2.30542e-06	-6.16145	Esophagus_Gastroesophageal_Junction	2.91669e-13	7.83016e-09	-7.29819	NA	NA	NA	1	1	1	0	3	-4.10313	6.63151	-1.64857	5.93968	-3.74654	6.57994	NA	NA	4.0759e-05	3.3227e-11	0.099236	2.85574e-09	0.000179291	4.70648e-11	NA	NA	0.0108083	2.00315e-07	0.72271	1.78607e-05	0.0567558	3.8106e-07	NA	NA
GSDMB	3.1283e-12	1.38294e-08	6.97184	Minor_Salivary_Gland	7.20819e-10	2.30542e-06	-6.16145	Esophagus_Mucosa	4.73661e-14	1.14721e-09	7.53898	NA	NA	NA	1	1	1	0	3	-4.10313	6.63151	-1.64857	5.93968	3.68047	-6.93748	NA	NA	4.0759e-05	3.3227e-11	0.099236	2.85574e-09	0.0002328	3.99157e-12	NA	NA	0.0108083	2.00315e-07	0.72271	1.78607e-05	0.070061	1.17189e-07	NA	NA
GSDMB	3.1283e-12	1.38294e-08	6.97184	Minor_Salivary_Gland	7.20819e-10	2.30542e-06	-6.16145	Esophagus_Muscularis	2.58029e-13	3.43334e-09	-7.31466	NA	NA	NA	1	1	1	0	3	-4.10313	6.63151	-1.64857	5.93968	-3.89128	6.59095	NA	NA	4.0759e-05	3.3227e-11	0.099236	2.85574e-09	9.97185e-05	4.37007e-11	NA	NA	0.0108083	2.00315e-07	0.72271	1.78607e-05	0.0391065	3.50589e-07	NA	NA
GSDMB	3.1283e-12	1.38294e-08	6.97184	Minor_Salivary_Gland	7.20819e-10	2.30542e-06	-6.16145	Heart_Atrial_Appendage	6.08486e-13	1.44552e-08	-7.19857	NA	NA	NA	1	1	1	0	3	-4.10313	6.63151	-1.64857	5.93968	-3.78643	6.51512	NA	NA	4.0759e-05	3.3227e-11	0.099236	2.85574e-09	0.000152827	7.26322e-11	NA	NA	0.0108083	2.00315e-07	0.72271	1.78607e-05	0.0524573	5.22443e-07	NA	NA
GSDMB	3.1283e-12	1.38294e-08	6.97184	Minor_Salivary_Gland	7.20819e-10	2.30542e-06	-6.16145	Heart_Left_Ventricle	2.0178e-13	1.85473e-09	7.34761	NA	NA	NA	1	1	1	0	3	-4.10313	6.63151	-1.64857	5.93968	4.20054	-6.63294	NA	NA	4.0759e-05	3.3227e-11	0.099236	2.85574e-09	2.66283e-05	3.2907e-11	NA	NA	0.0108083	2.00315e-07	0.72271	1.78607e-05	0.00998941	2.17053e-07	NA	NA
GSDMB	3.1283e-12	1.38294e-08	6.97184	Minor_Salivary_Gland	7.20819e-10	2.30542e-06	-6.16145	Kidney_Cortex	2.31706e-12	1.75459e-08	-7.01394	NA	NA	NA	1	1	1	0	3	-4.10313	6.63151	-1.64857	5.93968	-3.88318	6.36398	NA	NA	4.0759e-05	3.3227e-11	0.099236	2.85574e-09	0.0001031	1.96587e-10	NA	NA	0.0108083	2.00315e-07	0.72271	1.78607e-05	0.0330393	1.83003e-06	NA	NA
GSDMB	3.1283e-12	1.38294e-08	6.97184	Minor_Salivary_Gland	7.20819e-10	2.30542e-06	-6.16145	Liver	2.91669e-13	1.6737e-09	-7.29819	NA	NA	NA	1	1	1	0	3	-4.10313	6.63151	-1.64857	5.93968	-3.83672	6.57994	NA	NA	4.0759e-05	3.3227e-11	0.099236	2.85574e-09	0.000124687	4.70648e-11	NA	NA	0.0108083	2.00315e-07	0.72271	1.78607e-05	0.0410513	2.44607e-07	NA	NA
GSDMB	3.1283e-12	1.38294e-08	6.97184	Minor_Salivary_Gland	7.20819e-10	2.30542e-06	-6.16145	Lung	5.49758e-13	8.03993e-09	-7.2124	NA	NA	NA	1	1	1	0	3	-4.10313	6.63151	-1.64857	5.93968	-3.91636	6.52865	NA	NA	4.0759e-05	3.3227e-11	0.099236	2.85574e-09	8.98949e-05	6.63662e-11	NA	NA	0.0108083	2.00315e-07	0.72271	1.78607e-05	0.0288243	7.81396e-07	NA	NA
GSDMB	3.1283e-12	1.38294e-08	6.97184	Minor_Salivary_Gland	7.20819e-10	2.30542e-06	-6.16145	Minor_Salivary_Gland	6.61125e-14	1.59172e-09	7.49537	NA	NA	NA	1	1	1	0	3	-4.10313	6.63151	-1.64857	5.93968	4.29356	-6.76326	NA	NA	4.0759e-05	3.3227e-11	0.099236	2.85574e-09	1.75831e-05	1.34923e-11	NA	NA	0.0108083	2.00315e-07	0.72271	1.78607e-05	0.00782106	1.98572e-07	NA	NA
GSDMB	3.1283e-12	1.38294e-08	6.97184	Minor_Salivary_Gland	7.20819e-10	2.30542e-06	-6.16145	Muscle_Skeletal	2.0178e-13	4.26644e-09	7.34761	NA	NA	NA	1	1	1	0	3	-4.10313	6.63151	-1.64857	5.93968	3.16495	-6.63294	NA	NA	4.0759e-05	3.3227e-11	0.099236	2.85574e-09	0.00155108	3.2907e-11	NA	NA	0.0108083	2.00315e-07	0.72271	1.78607e-05	0.193501	2.78547e-07	NA	NA
GSDMB	3.1283e-12	1.38294e-08	6.97184	Minor_Salivary_Gland	7.20819e-10	2.30542e-06	-6.16145	Nerve_Tibial	2.0178e-13	2.94635e-09	7.34761	NA	NA	NA	1	1	1	0	3	-4.10313	6.63151	-1.64857	5.93968	3.32932	-6.63294	NA	NA	4.0759e-05	3.3227e-11	0.099236	2.85574e-09	0.000870595	3.2907e-11	NA	NA	0.0108083	2.00315e-07	0.72271	1.78607e-05	0.157949	2.99709e-07	NA	NA
GSDMB	3.1283e-12	1.38294e-08	6.97184	Minor_Salivary_Gland	7.20819e-10	2.30542e-06	-6.16145	Ovary	9.79124e-15	2.56012e-10	-7.74194	NA	NA	NA	1	1	1	0	3	-4.10313	6.63151	-1.64857	5.93968	-2.44319	7.25591	NA	NA	4.0759e-05	3.3227e-11	0.099236	2.85574e-09	0.0145579	3.9897e-13	NA	NA	0.0108083	2.00315e-07	0.72271	1.78607e-05	0.437915	1.27323e-08	NA	NA
GSDMB	3.1283e-12	1.38294e-08	6.97184	Minor_Salivary_Gland	7.20819e-10	2.30542e-06	-6.16145	Pancreas	4.51991e-14	8.98829e-10	7.54509	NA	NA	NA	1	1	1	0	3	-4.10313	6.63151	-1.64857	5.93968	3.754	-6.9291	NA	NA	4.0759e-05	3.3227e-11	0.099236	2.85574e-09	0.000174035	4.2354e-12	NA	NA	0.0108083	2.00315e-07	0.72271	1.78607e-05	0.0567191	9.98581e-08	NA	NA
GSDMB	3.1283e-12	1.38294e-08	6.97184	Minor_Salivary_Gland	7.20819e-10	2.30542e-06	-6.16145	Pituitary	2.63294e-15	7.26927e-11	-7.90718	NA	NA	NA	1	1	1	0	3	-4.10313	6.63151	-1.64857	5.93968	-2.40113	7.42278	NA	NA	4.0759e-05	3.3227e-11	0.099236	2.85574e-09	0.0163446	1.14684e-13	NA	NA	0.0108083	2.00315e-07	0.72271	1.78607e-05	0.476563	3.8472e-09	NA	NA
GSDMB	3.1283e-12	1.38294e-08	6.97184	Minor_Salivary_Gland	7.20819e-10	2.30542e-06	-6.16145	Prostate	4.17839e-14	1.12745e-09	7.55532	NA	NA	NA	1	1	1	0	3	-4.10313	6.63151	-1.64857	5.93968	4.3363	-6.81559	NA	NA	4.0759e-05	3.3227e-11	0.099236	2.85574e-09	1.44903e-05	9.38775e-12	NA	NA	0.0108083	2.00315e-07	0.72271	1.78607e-05	0.00645914	1.02749e-07	NA	NA
GSDMB	3.1283e-12	1.38294e-08	6.97184	Minor_Salivary_Gland	7.20819e-10	2.30542e-06	-6.16145	Skin_Not_Sun_Exposed_Suprapubic	2.0178e-13	1.87346e-09	-7.34761	NA	NA	NA	1	1	1	0	3	-4.10313	6.63151	-1.64857	5.93968	-3.96005	6.65838	NA	NA	4.0759e-05	3.3227e-11	0.099236	2.85574e-09	7.49337e-05	2.76871e-11	NA	NA	0.0108083	2.00315e-07	0.72271	1.78607e-05	0.0281432	1.85952e-07	NA	NA
GSDMB	3.1283e-12	1.38294e-08	6.97184	Minor_Salivary_Gland	7.20819e-10	2.30542e-06	-6.16145	Skin_Sun_Exposed_Lower_leg	2.91669e-13	2.72886e-09	-7.29819	NA	NA	NA	1	1	1	0	3	-4.10313	6.63151	-1.64857	5.93968	-4.07233	6.57994	NA	NA	4.0759e-05	3.3227e-11	0.099236	2.85574e-09	4.65448e-05	4.70648e-11	NA	NA	0.0108083	2.00315e-07	0.72271	1.78607e-05	0.0179176	3.98486e-07	NA	NA
GSDMB	3.1283e-12	1.38294e-08	6.97184	Minor_Salivary_Gland	7.20819e-10	2.30542e-06	-6.16145	Small_Intestine_Terminal_Ileum	2.63579e-14	6.63507e-10	7.61506	NA	NA	NA	1	1	1	0	3	-4.10313	6.63151	-1.64857	5.93968	4.34039	-6.87703	NA	NA	4.0759e-05	3.3227e-11	0.099236	2.85574e-09	1.42231e-05	6.1114e-12	NA	NA	0.0108083	2.00315e-07	0.72271	1.78607e-05	0.00742719	1.19168e-07	NA	NA
GSDMB	3.1283e-12	1.38294e-08	6.97184	Minor_Salivary_Gland	7.20819e-10	2.30542e-06	-6.16145	Spleen	2.58029e-13	2.22774e-09	-7.31466	NA	NA	NA	1	1	1	0	3	-4.10313	6.63151	-1.64857	5.93968	-3.89498	6.59095	NA	NA	4.0759e-05	3.3227e-11	0.099236	2.85574e-09	9.82068e-05	4.37007e-11	NA	NA	0.0108083	2.00315e-07	0.72271	1.78607e-05	0.0375895	2.28453e-07	NA	NA
GSDMB	3.1283e-12	1.38294e-08	6.97184	Minor_Salivary_Gland	7.20819e-10	2.30542e-06	-6.16145	Stomach	3.89918e-14	9.14942e-10	7.56431	NA	NA	NA	1	1	1	0	3	-4.10313	6.63151	-1.64857	5.93968	3.67984	-6.95643	NA	NA	4.0759e-05	3.3227e-11	0.099236	2.85574e-09	0.000233378	3.49013e-12	NA	NA	0.0108083	2.00315e-07	0.72271	1.78607e-05	0.0595743	9.93746e-08	NA	NA
GSDMB	3.1283e-12	1.38294e-08	6.97184	Minor_Salivary_Gland	7.20819e-10	2.30542e-06	-6.16145	Testis	2.0178e-13	2.32655e-09	-7.34761	NA	NA	NA	1	1	1	0	3	-4.10313	6.63151	-1.64857	5.93968	-4.00916	6.65838	NA	NA	4.0759e-05	3.3227e-11	0.099236	2.85574e-09	6.09353e-05	2.76871e-11	NA	NA	0.0108083	2.00315e-07	0.72271	1.78607e-05	0.0278263	2.15881e-07	NA	NA
GSDMB	3.1283e-12	1.38294e-08	6.97184	Minor_Salivary_Gland	7.20819e-10	2.30542e-06	-6.16145	Thyroid	2.0178e-13	1.74821e-09	7.34761	NA	NA	NA	1	1	1	0	3	-4.10313	6.63151	-1.64857	5.93968	3.53579	-6.63294	NA	NA	4.0759e-05	3.3227e-11	0.099236	2.85574e-09	0.000406559	3.2907e-11	NA	NA	0.0108083	2.00315e-07	0.72271	1.78607e-05	0.0885176	2.37753e-07	NA	NA
GSDMB	3.1283e-12	1.38294e-08	6.97184	Minor_Salivary_Gland	7.20819e-10	2.30542e-06	-6.16145	Uterus	2.4263e-13	3.04306e-09	7.32292	NA	NA	NA	1	1	1	0	3	-4.10313	6.63151	-1.64857	5.93968	4.17625	-6.61154	NA	NA	4.0759e-05	3.3227e-11	0.099236	2.85574e-09	2.96359e-05	3.80334e-11	NA	NA	0.0108083	2.00315e-07	0.72271	1.78607e-05	0.0105708	3.86864e-07	NA	NA
GSDMB	3.1283e-12	1.38294e-08	6.97184	Minor_Salivary_Gland	7.20819e-10	2.30542e-06	-6.16145	Vagina	2.0178e-13	1.21243e-09	7.34761	NA	NA	NA	1	1	1	0	3	-4.10313	6.63151	-1.64857	5.93968	3.23333	-6.63294	NA	NA	4.0759e-05	3.3227e-11	0.099236	2.85574e-09	0.00122357	3.2907e-11	NA	NA	0.0108083	2.00315e-07	0.72271	1.78607e-05	0.179877	1.78486e-07	NA	NA
GSDMB	3.1283e-12	1.38294e-08	6.97184	Minor_Salivary_Gland	7.20819e-10	2.30542e-06	-6.16145	Whole_Blood	2.0178e-13	1.07354e-09	-7.34761	NA	NA	NA	1	1	1	0	3	-4.10313	6.63151	-1.64857	5.93968	-3.8871	6.65838	NA	NA	4.0759e-05	3.3227e-11	0.099236	2.85574e-09	0.000101449	2.76871e-11	NA	NA	0.0108083	2.00315e-07	0.72271	1.78607e-05	0.0451842	1.7884e-07	NA	NA
GSDMB	3.1283e-12	1.38294e-08	6.97184	Minor_Salivary_Gland	7.20819e-10	2.30542e-06	-6.16145	smultixcan	1.68648e-13	4.14182e-09	-2.53979	NA	NA	NA	1	1	1	0	3	-4.10313	6.63151	-1.64857	5.93968	-1.53068	2.30228	NA	NA	4.0759e-05	3.3227e-11	0.099236	2.85574e-09	0.000496914	2.54814e-11	NA	NA	0.0108083	2.00315e-07	0.72271	1.78607e-05	0.104896	2.32055e-07	NA	NA
GSDMB	3.1283e-12	1.38294e-08	6.97184	Spleen	1.61132e-10	5.38717e-07	-6.39444	Adipose_Subcutaneous	9.10778e-14	2.599e-09	7.45324	NA	NA	NA	1	1	1	0	3	-4.10313	6.63151	-3.90127	5.72394	3.74422	-6.83509	NA	NA	4.0759e-05	3.3227e-11	9.56888e-05	1.04082e-08	0.000180954	8.19563e-12	NA	NA	0.0108083	2.00315e-07	0.0418263	3.15524e-05	0.0541907	9.48724e-08	NA	NA
GSDMB	3.1283e-12	1.38294e-08	6.97184	Spleen	1.61132e-10	5.38717e-07	-6.39444	Adipose_Visceral_Omentum	2.82116e-13	2.00771e-09	7.30267	NA	NA	NA	1	1	1	0	3	-4.10313	6.63151	-3.90127	5.72394	4.22706	-6.58017	NA	NA	4.0759e-05	3.3227e-11	9.56888e-05	1.04082e-08	2.36769e-05	4.699e-11	NA	NA	0.0108083	2.00315e-07	0.0418263	3.15524e-05	0.0101859	2.60496e-07	NA	NA
GSDMB	3.1283e-12	1.38294e-08	6.97184	Spleen	1.61132e-10	5.38717e-07	-6.39444	Adrenal_Gland	2.0178e-13	4.81609e-09	7.34761	NA	NA	NA	1	1	1	0	3	-4.10313	6.63151	-3.90127	5.72394	4.20054	-6.63294	NA	NA	4.0759e-05	3.3227e-11	9.56888e-05	1.04082e-08	2.66283e-05	3.2907e-11	NA	NA	0.0108083	2.00315e-07	0.0418263	3.15524e-05	0.0106133	3.16423e-07	NA	NA
GSDMB	3.1283e-12	1.38294e-08	6.97184	Spleen	1.61132e-10	5.38717e-07	-6.39444	Artery_Aorta	2.91669e-13	7.74091e-09	-7.29819	NA	NA	NA	1	1	1	0	3	-4.10313	6.63151	-3.90127	5.72394	-3.94013	6.57994	NA	NA	4.0759e-05	3.3227e-11	9.56888e-05	1.04082e-08	8.14385e-05	4.70648e-11	NA	NA	0.0108083	2.00315e-07	0.0418263	3.15524e-05	0.0288274	5.04001e-07	NA	NA
GSDMB	3.1283e-12	1.38294e-08	6.97184	Spleen	1.61132e-10	5.38717e-07	-6.39444	Artery_Coronary	2.0178e-13	5.31791e-09	-7.34761	NA	NA	NA	1	1	1	0	3	-4.10313	6.63151	-3.90127	5.72394	-3.63299	6.65838	NA	NA	4.0759e-05	3.3227e-11	9.56888e-05	1.04082e-08	0.00028015	2.76871e-11	NA	NA	0.0108083	2.00315e-07	0.0418263	3.15524e-05	0.0773857	2.94628e-07	NA	NA
GSDMB	3.1283e-12	1.38294e-08	6.97184	Spleen	1.61132e-10	5.38717e-07	-6.39444	Artery_Tibial	7.72953e-13	2.09988e-08	-7.16587	NA	NA	NA	1	1	1	0	3	-4.10313	6.63151	-3.90127	5.72394	-3.82467	6.49109	NA	NA	4.0759e-05	3.3227e-11	9.56888e-05	1.04082e-08	0.00013095	8.52178e-11	NA	NA	0.0108083	2.00315e-07	0.0418263	3.15524e-05	0.0440116	5.5574e-07	NA	NA
GSDMB	3.1283e-12	1.38294e-08	6.97184	Spleen	1.61132e-10	5.38717e-07	-6.39444	Brain_Amygdala	2.0178e-13	3.11912e-09	-7.34761	NA	NA	NA	1	1	1	0	3	-4.10313	6.63151	-3.90127	5.72394	-2.67359	6.65838	NA	NA	4.0759e-05	3.3227e-11	9.56888e-05	1.04082e-08	0.00750434	2.76871e-11	NA	NA	0.0108083	2.00315e-07	0.0418263	3.15524e-05	0.401838	4.26429e-07	NA	NA
GSDMB	3.1283e-12	1.38294e-08	6.97184	Spleen	1.61132e-10	5.38717e-07	-6.39444	Brain_Anterior_cingulate_cortex_BA24	7.20819e-10	6.09099e-06	6.16145	NA	NA	NA	1	1	1	0	3	-4.10313	6.63151	-3.90127	5.72394	1.67364	-4.19167	NA	NA	4.0759e-05	3.3227e-11	9.56888e-05	1.04082e-08	0.0942018	2.76905e-05	NA	NA	0.0108083	2.00315e-07	0.0418263	3.15524e-05	0.697031	0.0127952	NA	NA
GSDMB	3.1283e-12	1.38294e-08	6.97184	Spleen	1.61132e-10	5.38717e-07	-6.39444	Brain_Caudate_basal_ganglia	2.1427e-14	4.44374e-10	7.64176	NA	NA	NA	1	1	1	0	3	-4.10313	6.63151	-3.90127	5.72394	3.38944	-7.09415	NA	NA	4.0759e-05	3.3227e-11	9.56888e-05	1.04082e-08	0.000700357	1.30152e-12	NA	NA	0.0108083	2.00315e-07	0.0418263	3.15524e-05	0.158498	3.28192e-08	NA	NA
GSDMB	3.1283e-12	1.38294e-08	6.97184	Spleen	1.61132e-10	5.38717e-07	-6.39444	Brain_Cerebellar_Hemisphere	2.0178e-13	3.32303e-09	-7.34761	NA	NA	NA	1	1	1	0	3	-4.10313	6.63151	-3.90127	5.72394	-3.61389	6.65838	NA	NA	4.0759e-05	3.3227e-11	9.56888e-05	1.04082e-08	0.000301632	2.76871e-11	NA	NA	0.0108083	2.00315e-07	0.0418263	3.15524e-05	0.0949246	2.89155e-07	NA	NA
GSDMB	3.1283e-12	1.38294e-08	6.97184	Spleen	1.61132e-10	5.38717e-07	-6.39444	Brain_Cerebellum	2.0178e-13	2.5839e-09	7.34761	NA	NA	NA	1	1	1	0	3	-4.10313	6.63151	-3.90127	5.72394	4.20054	-6.63294	NA	NA	4.0759e-05	3.3227e-11	9.56888e-05	1.04082e-08	2.66283e-05	3.2907e-11	NA	NA	0.0108083	2.00315e-07	0.0418263	3.15524e-05	0.0120112	2.65165e-07	NA	NA
GSDMB	3.1283e-12	1.38294e-08	6.97184	Spleen	1.61132e-10	5.38717e-07	-6.39444	Brain_Cortex	2.8004e-14	6.38714e-10	7.60723	NA	NA	NA	1	1	1	0	3	-4.10313	6.63151	-3.90127	5.72394	3.61739	-7.01713	NA	NA	4.0759e-05	3.3227e-11	9.56888e-05	1.04082e-08	0.000297583	2.26475e-12	NA	NA	0.0108083	2.00315e-07	0.0418263	3.15524e-05	0.0896941	6.27472e-08	NA	NA
GSDMB	3.1283e-12	1.38294e-08	6.97184	Spleen	1.61132e-10	5.38717e-07	-6.39444	Brain_Frontal_Cortex_BA9	7.21265e-12	1.48054e-07	6.85338	NA	NA	NA	1	1	1	0	3	-4.10313	6.63151	-3.90127	5.72394	3.14983	-6.10806	NA	NA	4.0759e-05	3.3227e-11	9.56888e-05	1.04082e-08	0.00163365	1.00847e-09	NA	NA	0.0108083	2.00315e-07	0.0418263	3.15524e-05	0.243291	6.30219e-06	NA	NA
GSDMB	3.1283e-12	1.38294e-08	6.97184	Spleen	1.61132e-10	5.38717e-07	-6.39444	Brain_Hippocampus	2.0178e-13	3.51824e-09	-7.34761	NA	NA	NA	1	1	1	0	3	-4.10313	6.63151	-3.90127	5.72394	-4.11963	6.65838	NA	NA	4.0759e-05	3.3227e-11	9.56888e-05	1.04082e-08	3.7948e-05	2.76871e-11	NA	NA	0.0108083	2.00315e-07	0.0418263	3.15524e-05	0.0154928	5.90178e-07	NA	NA
GSDMB	3.1283e-12	1.38294e-08	6.97184	Spleen	1.61132e-10	5.38717e-07	-6.39444	Brain_Hypothalamus	6.42687e-12	1.24977e-07	6.86985	NA	NA	NA	1	1	1	0	3	-4.10313	6.63151	-3.90127	5.72394	3.82281	-4.72834	NA	NA	4.0759e-05	3.3227e-11	9.56888e-05	1.04082e-08	0.000131938	2.26358e-06	NA	NA	0.0108083	2.00315e-07	0.0418263	3.15524e-05	0.0537256	0.00199137	NA	NA
GSDMB	3.1283e-12	1.38294e-08	6.97184	Spleen	1.61132e-10	5.38717e-07	-6.39444	Brain_Nucleus_accumbens_basal_ganglia	3.45892e-14	7.29451e-10	7.57987	NA	NA	NA	1	1	1	0	3	-4.10313	6.63151	-3.90127	5.72394	3.43783	-7.0252	NA	NA	4.0759e-05	3.3227e-11	9.56888e-05	1.04082e-08	0.000586386	2.13765e-12	NA	NA	0.0108083	2.00315e-07	0.0418263	3.15524e-05	0.13287	5.49933e-08	NA	NA
GSDMB	3.1283e-12	1.38294e-08	6.97184	Spleen	1.61132e-10	5.38717e-07	-6.39444	Brain_Putamen_basal_ganglia	3.92497e-07	0.00118213	-5.07256	NA	NA	NA	1	1	1	0	3	-4.10313	6.63151	-3.90127	5.72394	-3.66596	4.41625	NA	NA	4.0759e-05	3.3227e-11	9.56888e-05	1.04082e-08	0.000246409	1.00428e-05	NA	NA	0.0108083	2.00315e-07	0.0418263	3.15524e-05	0.0764509	0.00747817	NA	NA
GSDMB	3.1283e-12	1.38294e-08	6.97184	Spleen	1.61132e-10	5.38717e-07	-6.39444	Brain_Spinal_cord_cervical_c-1	6.42687e-12	1.18415e-07	6.86985	NA	NA	NA	1	1	1	0	3	-4.10313	6.63151	-3.90127	5.72394	2.00893	-6.1297	NA	NA	4.0759e-05	3.3227e-11	9.56888e-05	1.04082e-08	0.0445451	8.80432e-10	NA	NA	0.0108083	2.00315e-07	0.0418263	3.15524e-05	0.621836	4.95309e-06	NA	NA
GSDMB	3.1283e-12	1.38294e-08	6.97184	Spleen	1.61132e-10	5.38717e-07	-6.39444	Breast_Mammary_Tissue	2.61373e-13	3.81683e-09	7.31293	NA	NA	NA	1	1	1	0	3	-4.10313	6.63151	-3.90127	5.72394	3.72431	-6.69631	NA	NA	4.0759e-05	3.3227e-11	9.56888e-05	1.04082e-08	0.000195849	2.13752e-11	NA	NA	0.0108083	2.00315e-07	0.0418263	3.15524e-05	0.0533672	3.78202e-07	NA	NA
GSDMB	3.1283e-12	1.38294e-08	6.97184	Spleen	1.61132e-10	5.38717e-07	-6.39444	Cells_Cultured_fibroblasts	1.46405e-13	3.57491e-09	7.39038	NA	NA	NA	1	1	1	0	3	-4.10313	6.63151	-3.90127	5.72394	3.52802	-6.81436	NA	NA	4.0759e-05	3.3227e-11	9.56888e-05	1.04082e-08	0.000418681	9.46845e-12	NA	NA	0.0108083	2.00315e-07	0.0418263	3.15524e-05	0.106175	9.31696e-08	NA	NA
GSDMB	3.1283e-12	1.38294e-08	6.97184	Spleen	1.61132e-10	5.38717e-07	-6.39444	Cells_EBV-transformed_lymphocytes	2.91669e-13	3.90163e-09	-7.29819	NA	NA	NA	1	1	1	0	3	-4.10313	6.63151	-3.90127	5.72394	-4.0154	6.57994	NA	NA	4.0759e-05	3.3227e-11	9.56888e-05	1.04082e-08	5.93461e-05	4.70648e-11	NA	NA	0.0108083	2.00315e-07	0.0418263	3.15524e-05	0.0230669	2.68745e-07	NA	NA
GSDMB	3.1283e-12	1.38294e-08	6.97184	Spleen	1.61132e-10	5.38717e-07	-6.39444	Colon_Sigmoid	2.0178e-13	3.49526e-09	7.34761	NA	NA	NA	1	1	1	0	3	-4.10313	6.63151	-3.90127	5.72394	3.61242	-6.63294	NA	NA	4.0759e-05	3.3227e-11	9.56888e-05	1.04082e-08	0.000303348	3.2907e-11	NA	NA	0.0108083	2.00315e-07	0.0418263	3.15524e-05	0.0827295	2.69484e-07	NA	NA
GSDMB	3.1283e-12	1.38294e-08	6.97184	Spleen	1.61132e-10	5.38717e-07	-6.39444	Colon_Transverse	3.03847e-13	1.63998e-09	7.29268	NA	NA	NA	1	1	1	0	3	-4.10313	6.63151	-3.90127	5.72394	4.33576	-6.54715	NA	NA	4.0759e-05	3.3227e-11	9.56888e-05	1.04082e-08	1.45257e-05	5.86439e-11	NA	NA	0.0108083	2.00315e-07	0.0418263	3.15524e-05	0.00649828	2.72778e-07	NA	NA
GSDMB	3.1283e-12	1.38294e-08	6.97184	Spleen	1.61132e-10	5.38717e-07	-6.39444	Esophagus_Gastroesophageal_Junction	2.91669e-13	7.83016e-09	-7.29819	NA	NA	NA	1	1	1	0	3	-4.10313	6.63151	-3.90127	5.72394	-3.74654	6.57994	NA	NA	4.0759e-05	3.3227e-11	9.56888e-05	1.04082e-08	0.000179291	4.70648e-11	NA	NA	0.0108083	2.00315e-07	0.0418263	3.15524e-05	0.0567558	3.8106e-07	NA	NA
GSDMB	3.1283e-12	1.38294e-08	6.97184	Spleen	1.61132e-10	5.38717e-07	-6.39444	Esophagus_Mucosa	4.73661e-14	1.14721e-09	7.53898	NA	NA	NA	1	1	1	0	3	-4.10313	6.63151	-3.90127	5.72394	3.68047	-6.93748	NA	NA	4.0759e-05	3.3227e-11	9.56888e-05	1.04082e-08	0.0002328	3.99157e-12	NA	NA	0.0108083	2.00315e-07	0.0418263	3.15524e-05	0.070061	1.17189e-07	NA	NA
GSDMB	3.1283e-12	1.38294e-08	6.97184	Spleen	1.61132e-10	5.38717e-07	-6.39444	Esophagus_Muscularis	2.58029e-13	3.43334e-09	-7.31466	NA	NA	NA	1	1	1	0	3	-4.10313	6.63151	-3.90127	5.72394	-3.89128	6.59095	NA	NA	4.0759e-05	3.3227e-11	9.56888e-05	1.04082e-08	9.97185e-05	4.37007e-11	NA	NA	0.0108083	2.00315e-07	0.0418263	3.15524e-05	0.0391065	3.50589e-07	NA	NA
GSDMB	3.1283e-12	1.38294e-08	6.97184	Spleen	1.61132e-10	5.38717e-07	-6.39444	Heart_Atrial_Appendage	6.08486e-13	1.44552e-08	-7.19857	NA	NA	NA	1	1	1	0	3	-4.10313	6.63151	-3.90127	5.72394	-3.78643	6.51512	NA	NA	4.0759e-05	3.3227e-11	9.56888e-05	1.04082e-08	0.000152827	7.26322e-11	NA	NA	0.0108083	2.00315e-07	0.0418263	3.15524e-05	0.0524573	5.22443e-07	NA	NA
GSDMB	3.1283e-12	1.38294e-08	6.97184	Spleen	1.61132e-10	5.38717e-07	-6.39444	Heart_Left_Ventricle	2.0178e-13	1.85473e-09	7.34761	NA	NA	NA	1	1	1	0	3	-4.10313	6.63151	-3.90127	5.72394	4.20054	-6.63294	NA	NA	4.0759e-05	3.3227e-11	9.56888e-05	1.04082e-08	2.66283e-05	3.2907e-11	NA	NA	0.0108083	2.00315e-07	0.0418263	3.15524e-05	0.00998941	2.17053e-07	NA	NA
GSDMB	3.1283e-12	1.38294e-08	6.97184	Spleen	1.61132e-10	5.38717e-07	-6.39444	Kidney_Cortex	2.31706e-12	1.75459e-08	-7.01394	NA	NA	NA	1	1	1	0	3	-4.10313	6.63151	-3.90127	5.72394	-3.88318	6.36398	NA	NA	4.0759e-05	3.3227e-11	9.56888e-05	1.04082e-08	0.0001031	1.96587e-10	NA	NA	0.0108083	2.00315e-07	0.0418263	3.15524e-05	0.0330393	1.83003e-06	NA	NA
GSDMB	3.1283e-12	1.38294e-08	6.97184	Spleen	1.61132e-10	5.38717e-07	-6.39444	Liver	2.91669e-13	1.6737e-09	-7.29819	NA	NA	NA	1	1	1	0	3	-4.10313	6.63151	-3.90127	5.72394	-3.83672	6.57994	NA	NA	4.0759e-05	3.3227e-11	9.56888e-05	1.04082e-08	0.000124687	4.70648e-11	NA	NA	0.0108083	2.00315e-07	0.0418263	3.15524e-05	0.0410513	2.44607e-07	NA	NA
GSDMB	3.1283e-12	1.38294e-08	6.97184	Spleen	1.61132e-10	5.38717e-07	-6.39444	Lung	5.49758e-13	8.03993e-09	-7.2124	NA	NA	NA	1	1	1	0	3	-4.10313	6.63151	-3.90127	5.72394	-3.91636	6.52865	NA	NA	4.0759e-05	3.3227e-11	9.56888e-05	1.04082e-08	8.98949e-05	6.63662e-11	NA	NA	0.0108083	2.00315e-07	0.0418263	3.15524e-05	0.0288243	7.81396e-07	NA	NA
GSDMB	3.1283e-12	1.38294e-08	6.97184	Spleen	1.61132e-10	5.38717e-07	-6.39444	Minor_Salivary_Gland	6.61125e-14	1.59172e-09	7.49537	NA	NA	NA	1	1	1	0	3	-4.10313	6.63151	-3.90127	5.72394	4.29356	-6.76326	NA	NA	4.0759e-05	3.3227e-11	9.56888e-05	1.04082e-08	1.75831e-05	1.34923e-11	NA	NA	0.0108083	2.00315e-07	0.0418263	3.15524e-05	0.00782106	1.98572e-07	NA	NA
GSDMB	3.1283e-12	1.38294e-08	6.97184	Spleen	1.61132e-10	5.38717e-07	-6.39444	Muscle_Skeletal	2.0178e-13	4.26644e-09	7.34761	NA	NA	NA	1	1	1	0	3	-4.10313	6.63151	-3.90127	5.72394	3.16495	-6.63294	NA	NA	4.0759e-05	3.3227e-11	9.56888e-05	1.04082e-08	0.00155108	3.2907e-11	NA	NA	0.0108083	2.00315e-07	0.0418263	3.15524e-05	0.193501	2.78547e-07	NA	NA
GSDMB	3.1283e-12	1.38294e-08	6.97184	Spleen	1.61132e-10	5.38717e-07	-6.39444	Nerve_Tibial	2.0178e-13	2.94635e-09	7.34761	NA	NA	NA	1	1	1	0	3	-4.10313	6.63151	-3.90127	5.72394	3.32932	-6.63294	NA	NA	4.0759e-05	3.3227e-11	9.56888e-05	1.04082e-08	0.000870595	3.2907e-11	NA	NA	0.0108083	2.00315e-07	0.0418263	3.15524e-05	0.157949	2.99709e-07	NA	NA
GSDMB	3.1283e-12	1.38294e-08	6.97184	Spleen	1.61132e-10	5.38717e-07	-6.39444	Ovary	9.79124e-15	2.56012e-10	-7.74194	NA	NA	NA	1	1	1	0	3	-4.10313	6.63151	-3.90127	5.72394	-2.44319	7.25591	NA	NA	4.0759e-05	3.3227e-11	9.56888e-05	1.04082e-08	0.0145579	3.9897e-13	NA	NA	0.0108083	2.00315e-07	0.0418263	3.15524e-05	0.437915	1.27323e-08	NA	NA
GSDMB	3.1283e-12	1.38294e-08	6.97184	Spleen	1.61132e-10	5.38717e-07	-6.39444	Pancreas	4.51991e-14	8.98829e-10	7.54509	NA	NA	NA	1	1	1	0	3	-4.10313	6.63151	-3.90127	5.72394	3.754	-6.9291	NA	NA	4.0759e-05	3.3227e-11	9.56888e-05	1.04082e-08	0.000174035	4.2354e-12	NA	NA	0.0108083	2.00315e-07	0.0418263	3.15524e-05	0.0567191	9.98581e-08	NA	NA
GSDMB	3.1283e-12	1.38294e-08	6.97184	Spleen	1.61132e-10	5.38717e-07	-6.39444	Pituitary	2.63294e-15	7.26927e-11	-7.90718	NA	NA	NA	1	1	1	0	3	-4.10313	6.63151	-3.90127	5.72394	-2.40113	7.42278	NA	NA	4.0759e-05	3.3227e-11	9.56888e-05	1.04082e-08	0.0163446	1.14684e-13	NA	NA	0.0108083	2.00315e-07	0.0418263	3.15524e-05	0.476563	3.8472e-09	NA	NA
GSDMB	3.1283e-12	1.38294e-08	6.97184	Spleen	1.61132e-10	5.38717e-07	-6.39444	Prostate	4.17839e-14	1.12745e-09	7.55532	NA	NA	NA	1	1	1	0	3	-4.10313	6.63151	-3.90127	5.72394	4.3363	-6.81559	NA	NA	4.0759e-05	3.3227e-11	9.56888e-05	1.04082e-08	1.44903e-05	9.38775e-12	NA	NA	0.0108083	2.00315e-07	0.0418263	3.15524e-05	0.00645914	1.02749e-07	NA	NA
GSDMB	3.1283e-12	1.38294e-08	6.97184	Spleen	1.61132e-10	5.38717e-07	-6.39444	Skin_Not_Sun_Exposed_Suprapubic	2.0178e-13	1.87346e-09	-7.34761	NA	NA	NA	1	1	1	0	3	-4.10313	6.63151	-3.90127	5.72394	-3.96005	6.65838	NA	NA	4.0759e-05	3.3227e-11	9.56888e-05	1.04082e-08	7.49337e-05	2.76871e-11	NA	NA	0.0108083	2.00315e-07	0.0418263	3.15524e-05	0.0281432	1.85952e-07	NA	NA
GSDMB	3.1283e-12	1.38294e-08	6.97184	Spleen	1.61132e-10	5.38717e-07	-6.39444	Skin_Sun_Exposed_Lower_leg	2.91669e-13	2.72886e-09	-7.29819	NA	NA	NA	1	1	1	0	3	-4.10313	6.63151	-3.90127	5.72394	-4.07233	6.57994	NA	NA	4.0759e-05	3.3227e-11	9.56888e-05	1.04082e-08	4.65448e-05	4.70648e-11	NA	NA	0.0108083	2.00315e-07	0.0418263	3.15524e-05	0.0179176	3.98486e-07	NA	NA
GSDMB	3.1283e-12	1.38294e-08	6.97184	Spleen	1.61132e-10	5.38717e-07	-6.39444	Small_Intestine_Terminal_Ileum	2.63579e-14	6.63507e-10	7.61506	NA	NA	NA	1	1	1	0	3	-4.10313	6.63151	-3.90127	5.72394	4.34039	-6.87703	NA	NA	4.0759e-05	3.3227e-11	9.56888e-05	1.04082e-08	1.42231e-05	6.1114e-12	NA	NA	0.0108083	2.00315e-07	0.0418263	3.15524e-05	0.00742719	1.19168e-07	NA	NA
GSDMB	3.1283e-12	1.38294e-08	6.97184	Spleen	1.61132e-10	5.38717e-07	-6.39444	Spleen	2.58029e-13	2.22774e-09	-7.31466	NA	NA	NA	1	1	1	0	3	-4.10313	6.63151	-3.90127	5.72394	-3.89498	6.59095	NA	NA	4.0759e-05	3.3227e-11	9.56888e-05	1.04082e-08	9.82068e-05	4.37007e-11	NA	NA	0.0108083	2.00315e-07	0.0418263	3.15524e-05	0.0375895	2.28453e-07	NA	NA
GSDMB	3.1283e-12	1.38294e-08	6.97184	Spleen	1.61132e-10	5.38717e-07	-6.39444	Stomach	3.89918e-14	9.14942e-10	7.56431	NA	NA	NA	1	1	1	0	3	-4.10313	6.63151	-3.90127	5.72394	3.67984	-6.95643	NA	NA	4.0759e-05	3.3227e-11	9.56888e-05	1.04082e-08	0.000233378	3.49013e-12	NA	NA	0.0108083	2.00315e-07	0.0418263	3.15524e-05	0.0595743	9.93746e-08	NA	NA
GSDMB	3.1283e-12	1.38294e-08	6.97184	Spleen	1.61132e-10	5.38717e-07	-6.39444	Testis	2.0178e-13	2.32655e-09	-7.34761	NA	NA	NA	1	1	1	0	3	-4.10313	6.63151	-3.90127	5.72394	-4.00916	6.65838	NA	NA	4.0759e-05	3.3227e-11	9.56888e-05	1.04082e-08	6.09353e-05	2.76871e-11	NA	NA	0.0108083	2.00315e-07	0.0418263	3.15524e-05	0.0278263	2.15881e-07	NA	NA
GSDMB	3.1283e-12	1.38294e-08	6.97184	Spleen	1.61132e-10	5.38717e-07	-6.39444	Thyroid	2.0178e-13	1.74821e-09	7.34761	NA	NA	NA	1	1	1	0	3	-4.10313	6.63151	-3.90127	5.72394	3.53579	-6.63294	NA	NA	4.0759e-05	3.3227e-11	9.56888e-05	1.04082e-08	0.000406559	3.2907e-11	NA	NA	0.0108083	2.00315e-07	0.0418263	3.15524e-05	0.0885176	2.37753e-07	NA	NA
GSDMB	3.1283e-12	1.38294e-08	6.97184	Spleen	1.61132e-10	5.38717e-07	-6.39444	Uterus	2.4263e-13	3.04306e-09	7.32292	NA	NA	NA	1	1	1	0	3	-4.10313	6.63151	-3.90127	5.72394	4.17625	-6.61154	NA	NA	4.0759e-05	3.3227e-11	9.56888e-05	1.04082e-08	2.96359e-05	3.80334e-11	NA	NA	0.0108083	2.00315e-07	0.0418263	3.15524e-05	0.0105708	3.86864e-07	NA	NA
GSDMB	3.1283e-12	1.38294e-08	6.97184	Spleen	1.61132e-10	5.38717e-07	-6.39444	Vagina	2.0178e-13	1.21243e-09	7.34761	NA	NA	NA	1	1	1	0	3	-4.10313	6.63151	-3.90127	5.72394	3.23333	-6.63294	NA	NA	4.0759e-05	3.3227e-11	9.56888e-05	1.04082e-08	0.00122357	3.2907e-11	NA	NA	0.0108083	2.00315e-07	0.0418263	3.15524e-05	0.179877	1.78486e-07	NA	NA
GSDMB	3.1283e-12	1.38294e-08	6.97184	Spleen	1.61132e-10	5.38717e-07	-6.39444	Whole_Blood	2.0178e-13	1.07354e-09	-7.34761	NA	NA	NA	1	1	1	0	3	-4.10313	6.63151	-3.90127	5.72394	-3.8871	6.65838	NA	NA	4.0759e-05	3.3227e-11	9.56888e-05	1.04082e-08	0.000101449	2.76871e-11	NA	NA	0.0108083	2.00315e-07	0.0418263	3.15524e-05	0.0451842	1.7884e-07	NA	NA
GSDMB	3.1283e-12	1.38294e-08	6.97184	Spleen	1.61132e-10	5.38717e-07	-6.39444	smultixcan	1.68648e-13	4.14182e-09	-2.53979	NA	NA	NA	1	1	1	0	3	-4.10313	6.63151	-3.90127	5.72394	-1.53068	2.30228	NA	NA	4.0759e-05	3.3227e-11	9.56888e-05	1.04082e-08	0.000496914	2.54814e-11	NA	NA	0.0108083	2.00315e-07	0.0418263	3.15524e-05	0.104896	2.32055e-07	NA	NA
GSDMB	3.1283e-12	1.38294e-08	6.97184	Whole_Blood	2.6096e-09	1.29742e-05	-5.95444	Adipose_Subcutaneous	9.10778e-14	2.599e-09	7.45324	NA	NA	NA	1	1	1	0	3	-4.10313	6.63151	-3.17889	5.42429	3.74422	-6.83509	NA	NA	4.0759e-05	3.3227e-11	0.00147839	5.81861e-08	0.000180954	8.19563e-12	NA	NA	0.0108083	2.00315e-07	0.222102	0.000189487	0.0541907	9.48724e-08	NA	NA
GSDMB	3.1283e-12	1.38294e-08	6.97184	Whole_Blood	2.6096e-09	1.29742e-05	-5.95444	Adipose_Visceral_Omentum	2.82116e-13	2.00771e-09	7.30267	NA	NA	NA	1	1	1	0	3	-4.10313	6.63151	-3.17889	5.42429	4.22706	-6.58017	NA	NA	4.0759e-05	3.3227e-11	0.00147839	5.81861e-08	2.36769e-05	4.699e-11	NA	NA	0.0108083	2.00315e-07	0.222102	0.000189487	0.0101859	2.60496e-07	NA	NA
GSDMB	3.1283e-12	1.38294e-08	6.97184	Whole_Blood	2.6096e-09	1.29742e-05	-5.95444	Adrenal_Gland	2.0178e-13	4.81609e-09	7.34761	NA	NA	NA	1	1	1	0	3	-4.10313	6.63151	-3.17889	5.42429	4.20054	-6.63294	NA	NA	4.0759e-05	3.3227e-11	0.00147839	5.81861e-08	2.66283e-05	3.2907e-11	NA	NA	0.0108083	2.00315e-07	0.222102	0.000189487	0.0106133	3.16423e-07	NA	NA
GSDMB	3.1283e-12	1.38294e-08	6.97184	Whole_Blood	2.6096e-09	1.29742e-05	-5.95444	Artery_Aorta	2.91669e-13	7.74091e-09	-7.29819	NA	NA	NA	1	1	1	0	3	-4.10313	6.63151	-3.17889	5.42429	-3.94013	6.57994	NA	NA	4.0759e-05	3.3227e-11	0.00147839	5.81861e-08	8.14385e-05	4.70648e-11	NA	NA	0.0108083	2.00315e-07	0.222102	0.000189487	0.0288274	5.04001e-07	NA	NA
GSDMB	3.1283e-12	1.38294e-08	6.97184	Whole_Blood	2.6096e-09	1.29742e-05	-5.95444	Artery_Coronary	2.0178e-13	5.31791e-09	-7.34761	NA	NA	NA	1	1	1	0	3	-4.10313	6.63151	-3.17889	5.42429	-3.63299	6.65838	NA	NA	4.0759e-05	3.3227e-11	0.00147839	5.81861e-08	0.00028015	2.76871e-11	NA	NA	0.0108083	2.00315e-07	0.222102	0.000189487	0.0773857	2.94628e-07	NA	NA
GSDMB	3.1283e-12	1.38294e-08	6.97184	Whole_Blood	2.6096e-09	1.29742e-05	-5.95444	Artery_Tibial	7.72953e-13	2.09988e-08	-7.16587	NA	NA	NA	1	1	1	0	3	-4.10313	6.63151	-3.17889	5.42429	-3.82467	6.49109	NA	NA	4.0759e-05	3.3227e-11	0.00147839	5.81861e-08	0.00013095	8.52178e-11	NA	NA	0.0108083	2.00315e-07	0.222102	0.000189487	0.0440116	5.5574e-07	NA	NA
GSDMB	3.1283e-12	1.38294e-08	6.97184	Whole_Blood	2.6096e-09	1.29742e-05	-5.95444	Brain_Amygdala	2.0178e-13	3.11912e-09	-7.34761	NA	NA	NA	1	1	1	0	3	-4.10313	6.63151	-3.17889	5.42429	-2.67359	6.65838	NA	NA	4.0759e-05	3.3227e-11	0.00147839	5.81861e-08	0.00750434	2.76871e-11	NA	NA	0.0108083	2.00315e-07	0.222102	0.000189487	0.401838	4.26429e-07	NA	NA
GSDMB	3.1283e-12	1.38294e-08	6.97184	Whole_Blood	2.6096e-09	1.29742e-05	-5.95444	Brain_Anterior_cingulate_cortex_BA24	7.20819e-10	6.09099e-06	6.16145	NA	NA	NA	1	1	1	0	3	-4.10313	6.63151	-3.17889	5.42429	1.67364	-4.19167	NA	NA	4.0759e-05	3.3227e-11	0.00147839	5.81861e-08	0.0942018	2.76905e-05	NA	NA	0.0108083	2.00315e-07	0.222102	0.000189487	0.697031	0.0127952	NA	NA
GSDMB	3.1283e-12	1.38294e-08	6.97184	Whole_Blood	2.6096e-09	1.29742e-05	-5.95444	Brain_Caudate_basal_ganglia	2.1427e-14	4.44374e-10	7.64176	NA	NA	NA	1	1	1	0	3	-4.10313	6.63151	-3.17889	5.42429	3.38944	-7.09415	NA	NA	4.0759e-05	3.3227e-11	0.00147839	5.81861e-08	0.000700357	1.30152e-12	NA	NA	0.0108083	2.00315e-07	0.222102	0.000189487	0.158498	3.28192e-08	NA	NA
GSDMB	3.1283e-12	1.38294e-08	6.97184	Whole_Blood	2.6096e-09	1.29742e-05	-5.95444	Brain_Cerebellar_Hemisphere	2.0178e-13	3.32303e-09	-7.34761	NA	NA	NA	1	1	1	0	3	-4.10313	6.63151	-3.17889	5.42429	-3.61389	6.65838	NA	NA	4.0759e-05	3.3227e-11	0.00147839	5.81861e-08	0.000301632	2.76871e-11	NA	NA	0.0108083	2.00315e-07	0.222102	0.000189487	0.0949246	2.89155e-07	NA	NA
GSDMB	3.1283e-12	1.38294e-08	6.97184	Whole_Blood	2.6096e-09	1.29742e-05	-5.95444	Brain_Cerebellum	2.0178e-13	2.5839e-09	7.34761	NA	NA	NA	1	1	1	0	3	-4.10313	6.63151	-3.17889	5.42429	4.20054	-6.63294	NA	NA	4.0759e-05	3.3227e-11	0.00147839	5.81861e-08	2.66283e-05	3.2907e-11	NA	NA	0.0108083	2.00315e-07	0.222102	0.000189487	0.0120112	2.65165e-07	NA	NA
GSDMB	3.1283e-12	1.38294e-08	6.97184	Whole_Blood	2.6096e-09	1.29742e-05	-5.95444	Brain_Cortex	2.8004e-14	6.38714e-10	7.60723	NA	NA	NA	1	1	1	0	3	-4.10313	6.63151	-3.17889	5.42429	3.61739	-7.01713	NA	NA	4.0759e-05	3.3227e-11	0.00147839	5.81861e-08	0.000297583	2.26475e-12	NA	NA	0.0108083	2.00315e-07	0.222102	0.000189487	0.0896941	6.27472e-08	NA	NA
GSDMB	3.1283e-12	1.38294e-08	6.97184	Whole_Blood	2.6096e-09	1.29742e-05	-5.95444	Brain_Frontal_Cortex_BA9	7.21265e-12	1.48054e-07	6.85338	NA	NA	NA	1	1	1	0	3	-4.10313	6.63151	-3.17889	5.42429	3.14983	-6.10806	NA	NA	4.0759e-05	3.3227e-11	0.00147839	5.81861e-08	0.00163365	1.00847e-09	NA	NA	0.0108083	2.00315e-07	0.222102	0.000189487	0.243291	6.30219e-06	NA	NA
GSDMB	3.1283e-12	1.38294e-08	6.97184	Whole_Blood	2.6096e-09	1.29742e-05	-5.95444	Brain_Hippocampus	2.0178e-13	3.51824e-09	-7.34761	NA	NA	NA	1	1	1	0	3	-4.10313	6.63151	-3.17889	5.42429	-4.11963	6.65838	NA	NA	4.0759e-05	3.3227e-11	0.00147839	5.81861e-08	3.7948e-05	2.76871e-11	NA	NA	0.0108083	2.00315e-07	0.222102	0.000189487	0.0154928	5.90178e-07	NA	NA
GSDMB	3.1283e-12	1.38294e-08	6.97184	Whole_Blood	2.6096e-09	1.29742e-05	-5.95444	Brain_Hypothalamus	6.42687e-12	1.24977e-07	6.86985	NA	NA	NA	1	1	1	0	3	-4.10313	6.63151	-3.17889	5.42429	3.82281	-4.72834	NA	NA	4.0759e-05	3.3227e-11	0.00147839	5.81861e-08	0.000131938	2.26358e-06	NA	NA	0.0108083	2.00315e-07	0.222102	0.000189487	0.0537256	0.00199137	NA	NA
GSDMB	3.1283e-12	1.38294e-08	6.97184	Whole_Blood	2.6096e-09	1.29742e-05	-5.95444	Brain_Nucleus_accumbens_basal_ganglia	3.45892e-14	7.29451e-10	7.57987	NA	NA	NA	1	1	1	0	3	-4.10313	6.63151	-3.17889	5.42429	3.43783	-7.0252	NA	NA	4.0759e-05	3.3227e-11	0.00147839	5.81861e-08	0.000586386	2.13765e-12	NA	NA	0.0108083	2.00315e-07	0.222102	0.000189487	0.13287	5.49933e-08	NA	NA
GSDMB	3.1283e-12	1.38294e-08	6.97184	Whole_Blood	2.6096e-09	1.29742e-05	-5.95444	Brain_Putamen_basal_ganglia	3.92497e-07	0.00118213	-5.07256	NA	NA	NA	1	1	1	0	3	-4.10313	6.63151	-3.17889	5.42429	-3.66596	4.41625	NA	NA	4.0759e-05	3.3227e-11	0.00147839	5.81861e-08	0.000246409	1.00428e-05	NA	NA	0.0108083	2.00315e-07	0.222102	0.000189487	0.0764509	0.00747817	NA	NA
GSDMB	3.1283e-12	1.38294e-08	6.97184	Whole_Blood	2.6096e-09	1.29742e-05	-5.95444	Brain_Spinal_cord_cervical_c-1	6.42687e-12	1.18415e-07	6.86985	NA	NA	NA	1	1	1	0	3	-4.10313	6.63151	-3.17889	5.42429	2.00893	-6.1297	NA	NA	4.0759e-05	3.3227e-11	0.00147839	5.81861e-08	0.0445451	8.80432e-10	NA	NA	0.0108083	2.00315e-07	0.222102	0.000189487	0.621836	4.95309e-06	NA	NA
GSDMB	3.1283e-12	1.38294e-08	6.97184	Whole_Blood	2.6096e-09	1.29742e-05	-5.95444	Breast_Mammary_Tissue	2.61373e-13	3.81683e-09	7.31293	NA	NA	NA	1	1	1	0	3	-4.10313	6.63151	-3.17889	5.42429	3.72431	-6.69631	NA	NA	4.0759e-05	3.3227e-11	0.00147839	5.81861e-08	0.000195849	2.13752e-11	NA	NA	0.0108083	2.00315e-07	0.222102	0.000189487	0.0533672	3.78202e-07	NA	NA
GSDMB	3.1283e-12	1.38294e-08	6.97184	Whole_Blood	2.6096e-09	1.29742e-05	-5.95444	Cells_Cultured_fibroblasts	1.46405e-13	3.57491e-09	7.39038	NA	NA	NA	1	1	1	0	3	-4.10313	6.63151	-3.17889	5.42429	3.52802	-6.81436	NA	NA	4.0759e-05	3.3227e-11	0.00147839	5.81861e-08	0.000418681	9.46845e-12	NA	NA	0.0108083	2.00315e-07	0.222102	0.000189487	0.106175	9.31696e-08	NA	NA
GSDMB	3.1283e-12	1.38294e-08	6.97184	Whole_Blood	2.6096e-09	1.29742e-05	-5.95444	Cells_EBV-transformed_lymphocytes	2.91669e-13	3.90163e-09	-7.29819	NA	NA	NA	1	1	1	0	3	-4.10313	6.63151	-3.17889	5.42429	-4.0154	6.57994	NA	NA	4.0759e-05	3.3227e-11	0.00147839	5.81861e-08	5.93461e-05	4.70648e-11	NA	NA	0.0108083	2.00315e-07	0.222102	0.000189487	0.0230669	2.68745e-07	NA	NA
GSDMB	3.1283e-12	1.38294e-08	6.97184	Whole_Blood	2.6096e-09	1.29742e-05	-5.95444	Colon_Sigmoid	2.0178e-13	3.49526e-09	7.34761	NA	NA	NA	1	1	1	0	3	-4.10313	6.63151	-3.17889	5.42429	3.61242	-6.63294	NA	NA	4.0759e-05	3.3227e-11	0.00147839	5.81861e-08	0.000303348	3.2907e-11	NA	NA	0.0108083	2.00315e-07	0.222102	0.000189487	0.0827295	2.69484e-07	NA	NA
GSDMB	3.1283e-12	1.38294e-08	6.97184	Whole_Blood	2.6096e-09	1.29742e-05	-5.95444	Colon_Transverse	3.03847e-13	1.63998e-09	7.29268	NA	NA	NA	1	1	1	0	3	-4.10313	6.63151	-3.17889	5.42429	4.33576	-6.54715	NA	NA	4.0759e-05	3.3227e-11	0.00147839	5.81861e-08	1.45257e-05	5.86439e-11	NA	NA	0.0108083	2.00315e-07	0.222102	0.000189487	0.00649828	2.72778e-07	NA	NA
GSDMB	3.1283e-12	1.38294e-08	6.97184	Whole_Blood	2.6096e-09	1.29742e-05	-5.95444	Esophagus_Gastroesophageal_Junction	2.91669e-13	7.83016e-09	-7.29819	NA	NA	NA	1	1	1	0	3	-4.10313	6.63151	-3.17889	5.42429	-3.74654	6.57994	NA	NA	4.0759e-05	3.3227e-11	0.00147839	5.81861e-08	0.000179291	4.70648e-11	NA	NA	0.0108083	2.00315e-07	0.222102	0.000189487	0.0567558	3.8106e-07	NA	NA
GSDMB	3.1283e-12	1.38294e-08	6.97184	Whole_Blood	2.6096e-09	1.29742e-05	-5.95444	Esophagus_Mucosa	4.73661e-14	1.14721e-09	7.53898	NA	NA	NA	1	1	1	0	3	-4.10313	6.63151	-3.17889	5.42429	3.68047	-6.93748	NA	NA	4.0759e-05	3.3227e-11	0.00147839	5.81861e-08	0.0002328	3.99157e-12	NA	NA	0.0108083	2.00315e-07	0.222102	0.000189487	0.070061	1.17189e-07	NA	NA
GSDMB	3.1283e-12	1.38294e-08	6.97184	Whole_Blood	2.6096e-09	1.29742e-05	-5.95444	Esophagus_Muscularis	2.58029e-13	3.43334e-09	-7.31466	NA	NA	NA	1	1	1	0	3	-4.10313	6.63151	-3.17889	5.42429	-3.89128	6.59095	NA	NA	4.0759e-05	3.3227e-11	0.00147839	5.81861e-08	9.97185e-05	4.37007e-11	NA	NA	0.0108083	2.00315e-07	0.222102	0.000189487	0.0391065	3.50589e-07	NA	NA
GSDMB	3.1283e-12	1.38294e-08	6.97184	Whole_Blood	2.6096e-09	1.29742e-05	-5.95444	Heart_Atrial_Appendage	6.08486e-13	1.44552e-08	-7.19857	NA	NA	NA	1	1	1	0	3	-4.10313	6.63151	-3.17889	5.42429	-3.78643	6.51512	NA	NA	4.0759e-05	3.3227e-11	0.00147839	5.81861e-08	0.000152827	7.26322e-11	NA	NA	0.0108083	2.00315e-07	0.222102	0.000189487	0.0524573	5.22443e-07	NA	NA
GSDMB	3.1283e-12	1.38294e-08	6.97184	Whole_Blood	2.6096e-09	1.29742e-05	-5.95444	Heart_Left_Ventricle	2.0178e-13	1.85473e-09	7.34761	NA	NA	NA	1	1	1	0	3	-4.10313	6.63151	-3.17889	5.42429	4.20054	-6.63294	NA	NA	4.0759e-05	3.3227e-11	0.00147839	5.81861e-08	2.66283e-05	3.2907e-11	NA	NA	0.0108083	2.00315e-07	0.222102	0.000189487	0.00998941	2.17053e-07	NA	NA
GSDMB	3.1283e-12	1.38294e-08	6.97184	Whole_Blood	2.6096e-09	1.29742e-05	-5.95444	Kidney_Cortex	2.31706e-12	1.75459e-08	-7.01394	NA	NA	NA	1	1	1	0	3	-4.10313	6.63151	-3.17889	5.42429	-3.88318	6.36398	NA	NA	4.0759e-05	3.3227e-11	0.00147839	5.81861e-08	0.0001031	1.96587e-10	NA	NA	0.0108083	2.00315e-07	0.222102	0.000189487	0.0330393	1.83003e-06	NA	NA
GSDMB	3.1283e-12	1.38294e-08	6.97184	Whole_Blood	2.6096e-09	1.29742e-05	-5.95444	Liver	2.91669e-13	1.6737e-09	-7.29819	NA	NA	NA	1	1	1	0	3	-4.10313	6.63151	-3.17889	5.42429	-3.83672	6.57994	NA	NA	4.0759e-05	3.3227e-11	0.00147839	5.81861e-08	0.000124687	4.70648e-11	NA	NA	0.0108083	2.00315e-07	0.222102	0.000189487	0.0410513	2.44607e-07	NA	NA
GSDMB	3.1283e-12	1.38294e-08	6.97184	Whole_Blood	2.6096e-09	1.29742e-05	-5.95444	Lung	5.49758e-13	8.03993e-09	-7.2124	NA	NA	NA	1	1	1	0	3	-4.10313	6.63151	-3.17889	5.42429	-3.91636	6.52865	NA	NA	4.0759e-05	3.3227e-11	0.00147839	5.81861e-08	8.98949e-05	6.63662e-11	NA	NA	0.0108083	2.00315e-07	0.222102	0.000189487	0.0288243	7.81396e-07	NA	NA
GSDMB	3.1283e-12	1.38294e-08	6.97184	Whole_Blood	2.6096e-09	1.29742e-05	-5.95444	Minor_Salivary_Gland	6.61125e-14	1.59172e-09	7.49537	NA	NA	NA	1	1	1	0	3	-4.10313	6.63151	-3.17889	5.42429	4.29356	-6.76326	NA	NA	4.0759e-05	3.3227e-11	0.00147839	5.81861e-08	1.75831e-05	1.34923e-11	NA	NA	0.0108083	2.00315e-07	0.222102	0.000189487	0.00782106	1.98572e-07	NA	NA
GSDMB	3.1283e-12	1.38294e-08	6.97184	Whole_Blood	2.6096e-09	1.29742e-05	-5.95444	Muscle_Skeletal	2.0178e-13	4.26644e-09	7.34761	NA	NA	NA	1	1	1	0	3	-4.10313	6.63151	-3.17889	5.42429	3.16495	-6.63294	NA	NA	4.0759e-05	3.3227e-11	0.00147839	5.81861e-08	0.00155108	3.2907e-11	NA	NA	0.0108083	2.00315e-07	0.222102	0.000189487	0.193501	2.78547e-07	NA	NA
GSDMB	3.1283e-12	1.38294e-08	6.97184	Whole_Blood	2.6096e-09	1.29742e-05	-5.95444	Nerve_Tibial	2.0178e-13	2.94635e-09	7.34761	NA	NA	NA	1	1	1	0	3	-4.10313	6.63151	-3.17889	5.42429	3.32932	-6.63294	NA	NA	4.0759e-05	3.3227e-11	0.00147839	5.81861e-08	0.000870595	3.2907e-11	NA	NA	0.0108083	2.00315e-07	0.222102	0.000189487	0.157949	2.99709e-07	NA	NA
GSDMB	3.1283e-12	1.38294e-08	6.97184	Whole_Blood	2.6096e-09	1.29742e-05	-5.95444	Ovary	9.79124e-15	2.56012e-10	-7.74194	NA	NA	NA	1	1	1	0	3	-4.10313	6.63151	-3.17889	5.42429	-2.44319	7.25591	NA	NA	4.0759e-05	3.3227e-11	0.00147839	5.81861e-08	0.0145579	3.9897e-13	NA	NA	0.0108083	2.00315e-07	0.222102	0.000189487	0.437915	1.27323e-08	NA	NA
GSDMB	3.1283e-12	1.38294e-08	6.97184	Whole_Blood	2.6096e-09	1.29742e-05	-5.95444	Pancreas	4.51991e-14	8.98829e-10	7.54509	NA	NA	NA	1	1	1	0	3	-4.10313	6.63151	-3.17889	5.42429	3.754	-6.9291	NA	NA	4.0759e-05	3.3227e-11	0.00147839	5.81861e-08	0.000174035	4.2354e-12	NA	NA	0.0108083	2.00315e-07	0.222102	0.000189487	0.0567191	9.98581e-08	NA	NA
GSDMB	3.1283e-12	1.38294e-08	6.97184	Whole_Blood	2.6096e-09	1.29742e-05	-5.95444	Pituitary	2.63294e-15	7.26927e-11	-7.90718	NA	NA	NA	1	1	1	0	3	-4.10313	6.63151	-3.17889	5.42429	-2.40113	7.42278	NA	NA	4.0759e-05	3.3227e-11	0.00147839	5.81861e-08	0.0163446	1.14684e-13	NA	NA	0.0108083	2.00315e-07	0.222102	0.000189487	0.476563	3.8472e-09	NA	NA
GSDMB	3.1283e-12	1.38294e-08	6.97184	Whole_Blood	2.6096e-09	1.29742e-05	-5.95444	Prostate	4.17839e-14	1.12745e-09	7.55532	NA	NA	NA	1	1	1	0	3	-4.10313	6.63151	-3.17889	5.42429	4.3363	-6.81559	NA	NA	4.0759e-05	3.3227e-11	0.00147839	5.81861e-08	1.44903e-05	9.38775e-12	NA	NA	0.0108083	2.00315e-07	0.222102	0.000189487	0.00645914	1.02749e-07	NA	NA
GSDMB	3.1283e-12	1.38294e-08	6.97184	Whole_Blood	2.6096e-09	1.29742e-05	-5.95444	Skin_Not_Sun_Exposed_Suprapubic	2.0178e-13	1.87346e-09	-7.34761	NA	NA	NA	1	1	1	0	3	-4.10313	6.63151	-3.17889	5.42429	-3.96005	6.65838	NA	NA	4.0759e-05	3.3227e-11	0.00147839	5.81861e-08	7.49337e-05	2.76871e-11	NA	NA	0.0108083	2.00315e-07	0.222102	0.000189487	0.0281432	1.85952e-07	NA	NA
GSDMB	3.1283e-12	1.38294e-08	6.97184	Whole_Blood	2.6096e-09	1.29742e-05	-5.95444	Skin_Sun_Exposed_Lower_leg	2.91669e-13	2.72886e-09	-7.29819	NA	NA	NA	1	1	1	0	3	-4.10313	6.63151	-3.17889	5.42429	-4.07233	6.57994	NA	NA	4.0759e-05	3.3227e-11	0.00147839	5.81861e-08	4.65448e-05	4.70648e-11	NA	NA	0.0108083	2.00315e-07	0.222102	0.000189487	0.0179176	3.98486e-07	NA	NA
GSDMB	3.1283e-12	1.38294e-08	6.97184	Whole_Blood	2.6096e-09	1.29742e-05	-5.95444	Small_Intestine_Terminal_Ileum	2.63579e-14	6.63507e-10	7.61506	NA	NA	NA	1	1	1	0	3	-4.10313	6.63151	-3.17889	5.42429	4.34039	-6.87703	NA	NA	4.0759e-05	3.3227e-11	0.00147839	5.81861e-08	1.42231e-05	6.1114e-12	NA	NA	0.0108083	2.00315e-07	0.222102	0.000189487	0.00742719	1.19168e-07	NA	NA
GSDMB	3.1283e-12	1.38294e-08	6.97184	Whole_Blood	2.6096e-09	1.29742e-05	-5.95444	Spleen	2.58029e-13	2.22774e-09	-7.31466	NA	NA	NA	1	1	1	0	3	-4.10313	6.63151	-3.17889	5.42429	-3.89498	6.59095	NA	NA	4.0759e-05	3.3227e-11	0.00147839	5.81861e-08	9.82068e-05	4.37007e-11	NA	NA	0.0108083	2.00315e-07	0.222102	0.000189487	0.0375895	2.28453e-07	NA	NA
GSDMB	3.1283e-12	1.38294e-08	6.97184	Whole_Blood	2.6096e-09	1.29742e-05	-5.95444	Stomach	3.89918e-14	9.14942e-10	7.56431	NA	NA	NA	1	1	1	0	3	-4.10313	6.63151	-3.17889	5.42429	3.67984	-6.95643	NA	NA	4.0759e-05	3.3227e-11	0.00147839	5.81861e-08	0.000233378	3.49013e-12	NA	NA	0.0108083	2.00315e-07	0.222102	0.000189487	0.0595743	9.93746e-08	NA	NA
GSDMB	3.1283e-12	1.38294e-08	6.97184	Whole_Blood	2.6096e-09	1.29742e-05	-5.95444	Testis	2.0178e-13	2.32655e-09	-7.34761	NA	NA	NA	1	1	1	0	3	-4.10313	6.63151	-3.17889	5.42429	-4.00916	6.65838	NA	NA	4.0759e-05	3.3227e-11	0.00147839	5.81861e-08	6.09353e-05	2.76871e-11	NA	NA	0.0108083	2.00315e-07	0.222102	0.000189487	0.0278263	2.15881e-07	NA	NA
GSDMB	3.1283e-12	1.38294e-08	6.97184	Whole_Blood	2.6096e-09	1.29742e-05	-5.95444	Thyroid	2.0178e-13	1.74821e-09	7.34761	NA	NA	NA	1	1	1	0	3	-4.10313	6.63151	-3.17889	5.42429	3.53579	-6.63294	NA	NA	4.0759e-05	3.3227e-11	0.00147839	5.81861e-08	0.000406559	3.2907e-11	NA	NA	0.0108083	2.00315e-07	0.222102	0.000189487	0.0885176	2.37753e-07	NA	NA
GSDMB	3.1283e-12	1.38294e-08	6.97184	Whole_Blood	2.6096e-09	1.29742e-05	-5.95444	Uterus	2.4263e-13	3.04306e-09	7.32292	NA	NA	NA	1	1	1	0	3	-4.10313	6.63151	-3.17889	5.42429	4.17625	-6.61154	NA	NA	4.0759e-05	3.3227e-11	0.00147839	5.81861e-08	2.96359e-05	3.80334e-11	NA	NA	0.0108083	2.00315e-07	0.222102	0.000189487	0.0105708	3.86864e-07	NA	NA
GSDMB	3.1283e-12	1.38294e-08	6.97184	Whole_Blood	2.6096e-09	1.29742e-05	-5.95444	Vagina	2.0178e-13	1.21243e-09	7.34761	NA	NA	NA	1	1	1	0	3	-4.10313	6.63151	-3.17889	5.42429	3.23333	-6.63294	NA	NA	4.0759e-05	3.3227e-11	0.00147839	5.81861e-08	0.00122357	3.2907e-11	NA	NA	0.0108083	2.00315e-07	0.222102	0.000189487	0.179877	1.78486e-07	NA	NA
GSDMB	3.1283e-12	1.38294e-08	6.97184	Whole_Blood	2.6096e-09	1.29742e-05	-5.95444	Whole_Blood	2.0178e-13	1.07354e-09	-7.34761	NA	NA	NA	1	1	1	0	3	-4.10313	6.63151	-3.17889	5.42429	-3.8871	6.65838	NA	NA	4.0759e-05	3.3227e-11	0.00147839	5.81861e-08	0.000101449	2.76871e-11	NA	NA	0.0108083	2.00315e-07	0.222102	0.000189487	0.0451842	1.7884e-07	NA	NA
GSDMB	3.1283e-12	1.38294e-08	6.97184	Whole_Blood	2.6096e-09	1.29742e-05	-5.95444	smultixcan	1.68648e-13	4.14182e-09	-2.53979	NA	NA	NA	1	1	1	0	3	-4.10313	6.63151	-3.17889	5.42429	-1.53068	2.30228	NA	NA	4.0759e-05	3.3227e-11	0.00147839	5.81861e-08	0.000496914	2.54814e-11	NA	NA	0.0108083	2.00315e-07	0.222102	0.000189487	0.104896	2.32055e-07	NA	NA
GSDMB	3.1283e-12	1.38294e-08	6.97184	smultixcan	3.77558e-13	1.33523e-09	-1.34447	Adipose_Subcutaneous	9.10778e-14	2.599e-09	7.45324	NA	NA	NA	1	1	1	0	3	-4.10313	6.63151	-1.13051	0.763584	3.74422	-6.83509	NA	NA	4.0759e-05	3.3227e-11	0.000359659	1.03557e-10	0.000180954	8.19563e-12	NA	NA	0.0108083	2.00315e-07	0.0683446	2.51184e-07	0.0541907	9.48724e-08	NA	NA
GSDMB	3.1283e-12	1.38294e-08	6.97184	smultixcan	3.77558e-13	1.33523e-09	-1.34447	Adipose_Visceral_Omentum	2.82116e-13	2.00771e-09	7.30267	NA	NA	NA	1	1	1	0	3	-4.10313	6.63151	-1.13051	0.763584	4.22706	-6.58017	NA	NA	4.0759e-05	3.3227e-11	0.000359659	1.03557e-10	2.36769e-05	4.699e-11	NA	NA	0.0108083	2.00315e-07	0.0683446	2.51184e-07	0.0101859	2.60496e-07	NA	NA
GSDMB	3.1283e-12	1.38294e-08	6.97184	smultixcan	3.77558e-13	1.33523e-09	-1.34447	Adrenal_Gland	2.0178e-13	4.81609e-09	7.34761	NA	NA	NA	1	1	1	0	3	-4.10313	6.63151	-1.13051	0.763584	4.20054	-6.63294	NA	NA	4.0759e-05	3.3227e-11	0.000359659	1.03557e-10	2.66283e-05	3.2907e-11	NA	NA	0.0108083	2.00315e-07	0.0683446	2.51184e-07	0.0106133	3.16423e-07	NA	NA
GSDMB	3.1283e-12	1.38294e-08	6.97184	smultixcan	3.77558e-13	1.33523e-09	-1.34447	Artery_Aorta	2.91669e-13	7.74091e-09	-7.29819	NA	NA	NA	1	1	1	0	3	-4.10313	6.63151	-1.13051	0.763584	-3.94013	6.57994	NA	NA	4.0759e-05	3.3227e-11	0.000359659	1.03557e-10	8.14385e-05	4.70648e-11	NA	NA	0.0108083	2.00315e-07	0.0683446	2.51184e-07	0.0288274	5.04001e-07	NA	NA
GSDMB	3.1283e-12	1.38294e-08	6.97184	smultixcan	3.77558e-13	1.33523e-09	-1.34447	Artery_Coronary	2.0178e-13	5.31791e-09	-7.34761	NA	NA	NA	1	1	1	0	3	-4.10313	6.63151	-1.13051	0.763584	-3.63299	6.65838	NA	NA	4.0759e-05	3.3227e-11	0.000359659	1.03557e-10	0.00028015	2.76871e-11	NA	NA	0.0108083	2.00315e-07	0.0683446	2.51184e-07	0.0773857	2.94628e-07	NA	NA
GSDMB	3.1283e-12	1.38294e-08	6.97184	smultixcan	3.77558e-13	1.33523e-09	-1.34447	Artery_Tibial	7.72953e-13	2.09988e-08	-7.16587	NA	NA	NA	1	1	1	0	3	-4.10313	6.63151	-1.13051	0.763584	-3.82467	6.49109	NA	NA	4.0759e-05	3.3227e-11	0.000359659	1.03557e-10	0.00013095	8.52178e-11	NA	NA	0.0108083	2.00315e-07	0.0683446	2.51184e-07	0.0440116	5.5574e-07	NA	NA
GSDMB	3.1283e-12	1.38294e-08	6.97184	smultixcan	3.77558e-13	1.33523e-09	-1.34447	Brain_Amygdala	2.0178e-13	3.11912e-09	-7.34761	NA	NA	NA	1	1	1	0	3	-4.10313	6.63151	-1.13051	0.763584	-2.67359	6.65838	NA	NA	4.0759e-05	3.3227e-11	0.000359659	1.03557e-10	0.00750434	2.76871e-11	NA	NA	0.0108083	2.00315e-07	0.0683446	2.51184e-07	0.401838	4.26429e-07	NA	NA
GSDMB	3.1283e-12	1.38294e-08	6.97184	smultixcan	3.77558e-13	1.33523e-09	-1.34447	Brain_Anterior_cingulate_cortex_BA24	7.20819e-10	6.09099e-06	6.16145	NA	NA	NA	1	1	1	0	3	-4.10313	6.63151	-1.13051	0.763584	1.67364	-4.19167	NA	NA	4.0759e-05	3.3227e-11	0.000359659	1.03557e-10	0.0942018	2.76905e-05	NA	NA	0.0108083	2.00315e-07	0.0683446	2.51184e-07	0.697031	0.0127952	NA	NA
GSDMB	3.1283e-12	1.38294e-08	6.97184	smultixcan	3.77558e-13	1.33523e-09	-1.34447	Brain_Caudate_basal_ganglia	2.1427e-14	4.44374e-10	7.64176	NA	NA	NA	1	1	1	0	3	-4.10313	6.63151	-1.13051	0.763584	3.38944	-7.09415	NA	NA	4.0759e-05	3.3227e-11	0.000359659	1.03557e-10	0.000700357	1.30152e-12	NA	NA	0.0108083	2.00315e-07	0.0683446	2.51184e-07	0.158498	3.28192e-08	NA	NA
GSDMB	3.1283e-12	1.38294e-08	6.97184	smultixcan	3.77558e-13	1.33523e-09	-1.34447	Brain_Cerebellar_Hemisphere	2.0178e-13	3.32303e-09	-7.34761	NA	NA	NA	1	1	1	0	3	-4.10313	6.63151	-1.13051	0.763584	-3.61389	6.65838	NA	NA	4.0759e-05	3.3227e-11	0.000359659	1.03557e-10	0.000301632	2.76871e-11	NA	NA	0.0108083	2.00315e-07	0.0683446	2.51184e-07	0.0949246	2.89155e-07	NA	NA
GSDMB	3.1283e-12	1.38294e-08	6.97184	smultixcan	3.77558e-13	1.33523e-09	-1.34447	Brain_Cerebellum	2.0178e-13	2.5839e-09	7.34761	NA	NA	NA	1	1	1	0	3	-4.10313	6.63151	-1.13051	0.763584	4.20054	-6.63294	NA	NA	4.0759e-05	3.3227e-11	0.000359659	1.03557e-10	2.66283e-05	3.2907e-11	NA	NA	0.0108083	2.00315e-07	0.0683446	2.51184e-07	0.0120112	2.65165e-07	NA	NA
GSDMB	3.1283e-12	1.38294e-08	6.97184	smultixcan	3.77558e-13	1.33523e-09	-1.34447	Brain_Cortex	2.8004e-14	6.38714e-10	7.60723	NA	NA	NA	1	1	1	0	3	-4.10313	6.63151	-1.13051	0.763584	3.61739	-7.01713	NA	NA	4.0759e-05	3.3227e-11	0.000359659	1.03557e-10	0.000297583	2.26475e-12	NA	NA	0.0108083	2.00315e-07	0.0683446	2.51184e-07	0.0896941	6.27472e-08	NA	NA
GSDMB	3.1283e-12	1.38294e-08	6.97184	smultixcan	3.77558e-13	1.33523e-09	-1.34447	Brain_Frontal_Cortex_BA9	7.21265e-12	1.48054e-07	6.85338	NA	NA	NA	1	1	1	0	3	-4.10313	6.63151	-1.13051	0.763584	3.14983	-6.10806	NA	NA	4.0759e-05	3.3227e-11	0.000359659	1.03557e-10	0.00163365	1.00847e-09	NA	NA	0.0108083	2.00315e-07	0.0683446	2.51184e-07	0.243291	6.30219e-06	NA	NA
GSDMB	3.1283e-12	1.38294e-08	6.97184	smultixcan	3.77558e-13	1.33523e-09	-1.34447	Brain_Hippocampus	2.0178e-13	3.51824e-09	-7.34761	NA	NA	NA	1	1	1	0	3	-4.10313	6.63151	-1.13051	0.763584	-4.11963	6.65838	NA	NA	4.0759e-05	3.3227e-11	0.000359659	1.03557e-10	3.7948e-05	2.76871e-11	NA	NA	0.0108083	2.00315e-07	0.0683446	2.51184e-07	0.0154928	5.90178e-07	NA	NA
GSDMB	3.1283e-12	1.38294e-08	6.97184	smultixcan	3.77558e-13	1.33523e-09	-1.34447	Brain_Hypothalamus	6.42687e-12	1.24977e-07	6.86985	NA	NA	NA	1	1	1	0	3	-4.10313	6.63151	-1.13051	0.763584	3.82281	-4.72834	NA	NA	4.0759e-05	3.3227e-11	0.000359659	1.03557e-10	0.000131938	2.26358e-06	NA	NA	0.0108083	2.00315e-07	0.0683446	2.51184e-07	0.0537256	0.00199137	NA	NA
GSDMB	3.1283e-12	1.38294e-08	6.97184	smultixcan	3.77558e-13	1.33523e-09	-1.34447	Brain_Nucleus_accumbens_basal_ganglia	3.45892e-14	7.29451e-10	7.57987	NA	NA	NA	1	1	1	0	3	-4.10313	6.63151	-1.13051	0.763584	3.43783	-7.0252	NA	NA	4.0759e-05	3.3227e-11	0.000359659	1.03557e-10	0.000586386	2.13765e-12	NA	NA	0.0108083	2.00315e-07	0.0683446	2.51184e-07	0.13287	5.49933e-08	NA	NA
GSDMB	3.1283e-12	1.38294e-08	6.97184	smultixcan	3.77558e-13	1.33523e-09	-1.34447	Brain_Putamen_basal_ganglia	3.92497e-07	0.00118213	-5.07256	NA	NA	NA	1	1	1	0	3	-4.10313	6.63151	-1.13051	0.763584	-3.66596	4.41625	NA	NA	4.0759e-05	3.3227e-11	0.000359659	1.03557e-10	0.000246409	1.00428e-05	NA	NA	0.0108083	2.00315e-07	0.0683446	2.51184e-07	0.0764509	0.00747817	NA	NA
GSDMB	3.1283e-12	1.38294e-08	6.97184	smultixcan	3.77558e-13	1.33523e-09	-1.34447	Brain_Spinal_cord_cervical_c-1	6.42687e-12	1.18415e-07	6.86985	NA	NA	NA	1	1	1	0	3	-4.10313	6.63151	-1.13051	0.763584	2.00893	-6.1297	NA	NA	4.0759e-05	3.3227e-11	0.000359659	1.03557e-10	0.0445451	8.80432e-10	NA	NA	0.0108083	2.00315e-07	0.0683446	2.51184e-07	0.621836	4.95309e-06	NA	NA
GSDMB	3.1283e-12	1.38294e-08	6.97184	smultixcan	3.77558e-13	1.33523e-09	-1.34447	Breast_Mammary_Tissue	2.61373e-13	3.81683e-09	7.31293	NA	NA	NA	1	1	1	0	3	-4.10313	6.63151	-1.13051	0.763584	3.72431	-6.69631	NA	NA	4.0759e-05	3.3227e-11	0.000359659	1.03557e-10	0.000195849	2.13752e-11	NA	NA	0.0108083	2.00315e-07	0.0683446	2.51184e-07	0.0533672	3.78202e-07	NA	NA
GSDMB	3.1283e-12	1.38294e-08	6.97184	smultixcan	3.77558e-13	1.33523e-09	-1.34447	Cells_Cultured_fibroblasts	1.46405e-13	3.57491e-09	7.39038	NA	NA	NA	1	1	1	0	3	-4.10313	6.63151	-1.13051	0.763584	3.52802	-6.81436	NA	NA	4.0759e-05	3.3227e-11	0.000359659	1.03557e-10	0.000418681	9.46845e-12	NA	NA	0.0108083	2.00315e-07	0.0683446	2.51184e-07	0.106175	9.31696e-08	NA	NA
GSDMB	3.1283e-12	1.38294e-08	6.97184	smultixcan	3.77558e-13	1.33523e-09	-1.34447	Cells_EBV-transformed_lymphocytes	2.91669e-13	3.90163e-09	-7.29819	NA	NA	NA	1	1	1	0	3	-4.10313	6.63151	-1.13051	0.763584	-4.0154	6.57994	NA	NA	4.0759e-05	3.3227e-11	0.000359659	1.03557e-10	5.93461e-05	4.70648e-11	NA	NA	0.0108083	2.00315e-07	0.0683446	2.51184e-07	0.0230669	2.68745e-07	NA	NA
GSDMB	3.1283e-12	1.38294e-08	6.97184	smultixcan	3.77558e-13	1.33523e-09	-1.34447	Colon_Sigmoid	2.0178e-13	3.49526e-09	7.34761	NA	NA	NA	1	1	1	0	3	-4.10313	6.63151	-1.13051	0.763584	3.61242	-6.63294	NA	NA	4.0759e-05	3.3227e-11	0.000359659	1.03557e-10	0.000303348	3.2907e-11	NA	NA	0.0108083	2.00315e-07	0.0683446	2.51184e-07	0.0827295	2.69484e-07	NA	NA
GSDMB	3.1283e-12	1.38294e-08	6.97184	smultixcan	3.77558e-13	1.33523e-09	-1.34447	Colon_Transverse	3.03847e-13	1.63998e-09	7.29268	NA	NA	NA	1	1	1	0	3	-4.10313	6.63151	-1.13051	0.763584	4.33576	-6.54715	NA	NA	4.0759e-05	3.3227e-11	0.000359659	1.03557e-10	1.45257e-05	5.86439e-11	NA	NA	0.0108083	2.00315e-07	0.0683446	2.51184e-07	0.00649828	2.72778e-07	NA	NA
GSDMB	3.1283e-12	1.38294e-08	6.97184	smultixcan	3.77558e-13	1.33523e-09	-1.34447	Esophagus_Gastroesophageal_Junction	2.91669e-13	7.83016e-09	-7.29819	NA	NA	NA	1	1	1	0	3	-4.10313	6.63151	-1.13051	0.763584	-3.74654	6.57994	NA	NA	4.0759e-05	3.3227e-11	0.000359659	1.03557e-10	0.000179291	4.70648e-11	NA	NA	0.0108083	2.00315e-07	0.0683446	2.51184e-07	0.0567558	3.8106e-07	NA	NA
GSDMB	3.1283e-12	1.38294e-08	6.97184	smultixcan	3.77558e-13	1.33523e-09	-1.34447	Esophagus_Mucosa	4.73661e-14	1.14721e-09	7.53898	NA	NA	NA	1	1	1	0	3	-4.10313	6.63151	-1.13051	0.763584	3.68047	-6.93748	NA	NA	4.0759e-05	3.3227e-11	0.000359659	1.03557e-10	0.0002328	3.99157e-12	NA	NA	0.0108083	2.00315e-07	0.0683446	2.51184e-07	0.070061	1.17189e-07	NA	NA
GSDMB	3.1283e-12	1.38294e-08	6.97184	smultixcan	3.77558e-13	1.33523e-09	-1.34447	Esophagus_Muscularis	2.58029e-13	3.43334e-09	-7.31466	NA	NA	NA	1	1	1	0	3	-4.10313	6.63151	-1.13051	0.763584	-3.89128	6.59095	NA	NA	4.0759e-05	3.3227e-11	0.000359659	1.03557e-10	9.97185e-05	4.37007e-11	NA	NA	0.0108083	2.00315e-07	0.0683446	2.51184e-07	0.0391065	3.50589e-07	NA	NA
GSDMB	3.1283e-12	1.38294e-08	6.97184	smultixcan	3.77558e-13	1.33523e-09	-1.34447	Heart_Atrial_Appendage	6.08486e-13	1.44552e-08	-7.19857	NA	NA	NA	1	1	1	0	3	-4.10313	6.63151	-1.13051	0.763584	-3.78643	6.51512	NA	NA	4.0759e-05	3.3227e-11	0.000359659	1.03557e-10	0.000152827	7.26322e-11	NA	NA	0.0108083	2.00315e-07	0.0683446	2.51184e-07	0.0524573	5.22443e-07	NA	NA
GSDMB	3.1283e-12	1.38294e-08	6.97184	smultixcan	3.77558e-13	1.33523e-09	-1.34447	Heart_Left_Ventricle	2.0178e-13	1.85473e-09	7.34761	NA	NA	NA	1	1	1	0	3	-4.10313	6.63151	-1.13051	0.763584	4.20054	-6.63294	NA	NA	4.0759e-05	3.3227e-11	0.000359659	1.03557e-10	2.66283e-05	3.2907e-11	NA	NA	0.0108083	2.00315e-07	0.0683446	2.51184e-07	0.00998941	2.17053e-07	NA	NA
GSDMB	3.1283e-12	1.38294e-08	6.97184	smultixcan	3.77558e-13	1.33523e-09	-1.34447	Kidney_Cortex	2.31706e-12	1.75459e-08	-7.01394	NA	NA	NA	1	1	1	0	3	-4.10313	6.63151	-1.13051	0.763584	-3.88318	6.36398	NA	NA	4.0759e-05	3.3227e-11	0.000359659	1.03557e-10	0.0001031	1.96587e-10	NA	NA	0.0108083	2.00315e-07	0.0683446	2.51184e-07	0.0330393	1.83003e-06	NA	NA
GSDMB	3.1283e-12	1.38294e-08	6.97184	smultixcan	3.77558e-13	1.33523e-09	-1.34447	Liver	2.91669e-13	1.6737e-09	-7.29819	NA	NA	NA	1	1	1	0	3	-4.10313	6.63151	-1.13051	0.763584	-3.83672	6.57994	NA	NA	4.0759e-05	3.3227e-11	0.000359659	1.03557e-10	0.000124687	4.70648e-11	NA	NA	0.0108083	2.00315e-07	0.0683446	2.51184e-07	0.0410513	2.44607e-07	NA	NA
GSDMB	3.1283e-12	1.38294e-08	6.97184	smultixcan	3.77558e-13	1.33523e-09	-1.34447	Lung	5.49758e-13	8.03993e-09	-7.2124	NA	NA	NA	1	1	1	0	3	-4.10313	6.63151	-1.13051	0.763584	-3.91636	6.52865	NA	NA	4.0759e-05	3.3227e-11	0.000359659	1.03557e-10	8.98949e-05	6.63662e-11	NA	NA	0.0108083	2.00315e-07	0.0683446	2.51184e-07	0.0288243	7.81396e-07	NA	NA
GSDMB	3.1283e-12	1.38294e-08	6.97184	smultixcan	3.77558e-13	1.33523e-09	-1.34447	Minor_Salivary_Gland	6.61125e-14	1.59172e-09	7.49537	NA	NA	NA	1	1	1	0	3	-4.10313	6.63151	-1.13051	0.763584	4.29356	-6.76326	NA	NA	4.0759e-05	3.3227e-11	0.000359659	1.03557e-10	1.75831e-05	1.34923e-11	NA	NA	0.0108083	2.00315e-07	0.0683446	2.51184e-07	0.00782106	1.98572e-07	NA	NA
GSDMB	3.1283e-12	1.38294e-08	6.97184	smultixcan	3.77558e-13	1.33523e-09	-1.34447	Muscle_Skeletal	2.0178e-13	4.26644e-09	7.34761	NA	NA	NA	1	1	1	0	3	-4.10313	6.63151	-1.13051	0.763584	3.16495	-6.63294	NA	NA	4.0759e-05	3.3227e-11	0.000359659	1.03557e-10	0.00155108	3.2907e-11	NA	NA	0.0108083	2.00315e-07	0.0683446	2.51184e-07	0.193501	2.78547e-07	NA	NA
GSDMB	3.1283e-12	1.38294e-08	6.97184	smultixcan	3.77558e-13	1.33523e-09	-1.34447	Nerve_Tibial	2.0178e-13	2.94635e-09	7.34761	NA	NA	NA	1	1	1	0	3	-4.10313	6.63151	-1.13051	0.763584	3.32932	-6.63294	NA	NA	4.0759e-05	3.3227e-11	0.000359659	1.03557e-10	0.000870595	3.2907e-11	NA	NA	0.0108083	2.00315e-07	0.0683446	2.51184e-07	0.157949	2.99709e-07	NA	NA
GSDMB	3.1283e-12	1.38294e-08	6.97184	smultixcan	3.77558e-13	1.33523e-09	-1.34447	Ovary	9.79124e-15	2.56012e-10	-7.74194	NA	NA	NA	1	1	1	0	3	-4.10313	6.63151	-1.13051	0.763584	-2.44319	7.25591	NA	NA	4.0759e-05	3.3227e-11	0.000359659	1.03557e-10	0.0145579	3.9897e-13	NA	NA	0.0108083	2.00315e-07	0.0683446	2.51184e-07	0.437915	1.27323e-08	NA	NA
GSDMB	3.1283e-12	1.38294e-08	6.97184	smultixcan	3.77558e-13	1.33523e-09	-1.34447	Pancreas	4.51991e-14	8.98829e-10	7.54509	NA	NA	NA	1	1	1	0	3	-4.10313	6.63151	-1.13051	0.763584	3.754	-6.9291	NA	NA	4.0759e-05	3.3227e-11	0.000359659	1.03557e-10	0.000174035	4.2354e-12	NA	NA	0.0108083	2.00315e-07	0.0683446	2.51184e-07	0.0567191	9.98581e-08	NA	NA
GSDMB	3.1283e-12	1.38294e-08	6.97184	smultixcan	3.77558e-13	1.33523e-09	-1.34447	Pituitary	2.63294e-15	7.26927e-11	-7.90718	NA	NA	NA	1	1	1	0	3	-4.10313	6.63151	-1.13051	0.763584	-2.40113	7.42278	NA	NA	4.0759e-05	3.3227e-11	0.000359659	1.03557e-10	0.0163446	1.14684e-13	NA	NA	0.0108083	2.00315e-07	0.0683446	2.51184e-07	0.476563	3.8472e-09	NA	NA
GSDMB	3.1283e-12	1.38294e-08	6.97184	smultixcan	3.77558e-13	1.33523e-09	-1.34447	Prostate	4.17839e-14	1.12745e-09	7.55532	NA	NA	NA	1	1	1	0	3	-4.10313	6.63151	-1.13051	0.763584	4.3363	-6.81559	NA	NA	4.0759e-05	3.3227e-11	0.000359659	1.03557e-10	1.44903e-05	9.38775e-12	NA	NA	0.0108083	2.00315e-07	0.0683446	2.51184e-07	0.00645914	1.02749e-07	NA	NA
GSDMB	3.1283e-12	1.38294e-08	6.97184	smultixcan	3.77558e-13	1.33523e-09	-1.34447	Skin_Not_Sun_Exposed_Suprapubic	2.0178e-13	1.87346e-09	-7.34761	NA	NA	NA	1	1	1	0	3	-4.10313	6.63151	-1.13051	0.763584	-3.96005	6.65838	NA	NA	4.0759e-05	3.3227e-11	0.000359659	1.03557e-10	7.49337e-05	2.76871e-11	NA	NA	0.0108083	2.00315e-07	0.0683446	2.51184e-07	0.0281432	1.85952e-07	NA	NA
GSDMB	3.1283e-12	1.38294e-08	6.97184	smultixcan	3.77558e-13	1.33523e-09	-1.34447	Skin_Sun_Exposed_Lower_leg	2.91669e-13	2.72886e-09	-7.29819	NA	NA	NA	1	1	1	0	3	-4.10313	6.63151	-1.13051	0.763584	-4.07233	6.57994	NA	NA	4.0759e-05	3.3227e-11	0.000359659	1.03557e-10	4.65448e-05	4.70648e-11	NA	NA	0.0108083	2.00315e-07	0.0683446	2.51184e-07	0.0179176	3.98486e-07	NA	NA
GSDMB	3.1283e-12	1.38294e-08	6.97184	smultixcan	3.77558e-13	1.33523e-09	-1.34447	Small_Intestine_Terminal_Ileum	2.63579e-14	6.63507e-10	7.61506	NA	NA	NA	1	1	1	0	3	-4.10313	6.63151	-1.13051	0.763584	4.34039	-6.87703	NA	NA	4.0759e-05	3.3227e-11	0.000359659	1.03557e-10	1.42231e-05	6.1114e-12	NA	NA	0.0108083	2.00315e-07	0.0683446	2.51184e-07	0.00742719	1.19168e-07	NA	NA
GSDMB	3.1283e-12	1.38294e-08	6.97184	smultixcan	3.77558e-13	1.33523e-09	-1.34447	Spleen	2.58029e-13	2.22774e-09	-7.31466	NA	NA	NA	1	1	1	0	3	-4.10313	6.63151	-1.13051	0.763584	-3.89498	6.59095	NA	NA	4.0759e-05	3.3227e-11	0.000359659	1.03557e-10	9.82068e-05	4.37007e-11	NA	NA	0.0108083	2.00315e-07	0.0683446	2.51184e-07	0.0375895	2.28453e-07	NA	NA
GSDMB	3.1283e-12	1.38294e-08	6.97184	smultixcan	3.77558e-13	1.33523e-09	-1.34447	Stomach	3.89918e-14	9.14942e-10	7.56431	NA	NA	NA	1	1	1	0	3	-4.10313	6.63151	-1.13051	0.763584	3.67984	-6.95643	NA	NA	4.0759e-05	3.3227e-11	0.000359659	1.03557e-10	0.000233378	3.49013e-12	NA	NA	0.0108083	2.00315e-07	0.0683446	2.51184e-07	0.0595743	9.93746e-08	NA	NA
GSDMB	3.1283e-12	1.38294e-08	6.97184	smultixcan	3.77558e-13	1.33523e-09	-1.34447	Testis	2.0178e-13	2.32655e-09	-7.34761	NA	NA	NA	1	1	1	0	3	-4.10313	6.63151	-1.13051	0.763584	-4.00916	6.65838	NA	NA	4.0759e-05	3.3227e-11	0.000359659	1.03557e-10	6.09353e-05	2.76871e-11	NA	NA	0.0108083	2.00315e-07	0.0683446	2.51184e-07	0.0278263	2.15881e-07	NA	NA
GSDMB	3.1283e-12	1.38294e-08	6.97184	smultixcan	3.77558e-13	1.33523e-09	-1.34447	Thyroid	2.0178e-13	1.74821e-09	7.34761	NA	NA	NA	1	1	1	0	3	-4.10313	6.63151	-1.13051	0.763584	3.53579	-6.63294	NA	NA	4.0759e-05	3.3227e-11	0.000359659	1.03557e-10	0.000406559	3.2907e-11	NA	NA	0.0108083	2.00315e-07	0.0683446	2.51184e-07	0.0885176	2.37753e-07	NA	NA
GSDMB	3.1283e-12	1.38294e-08	6.97184	smultixcan	3.77558e-13	1.33523e-09	-1.34447	Uterus	2.4263e-13	3.04306e-09	7.32292	NA	NA	NA	1	1	1	0	3	-4.10313	6.63151	-1.13051	0.763584	4.17625	-6.61154	NA	NA	4.0759e-05	3.3227e-11	0.000359659	1.03557e-10	2.96359e-05	3.80334e-11	NA	NA	0.0108083	2.00315e-07	0.0683446	2.51184e-07	0.0105708	3.86864e-07	NA	NA
GSDMB	3.1283e-12	1.38294e-08	6.97184	smultixcan	3.77558e-13	1.33523e-09	-1.34447	Vagina	2.0178e-13	1.21243e-09	7.34761	NA	NA	NA	1	1	1	0	3	-4.10313	6.63151	-1.13051	0.763584	3.23333	-6.63294	NA	NA	4.0759e-05	3.3227e-11	0.000359659	1.03557e-10	0.00122357	3.2907e-11	NA	NA	0.0108083	2.00315e-07	0.0683446	2.51184e-07	0.179877	1.78486e-07	NA	NA
GSDMB	3.1283e-12	1.38294e-08	6.97184	smultixcan	3.77558e-13	1.33523e-09	-1.34447	Whole_Blood	2.0178e-13	1.07354e-09	-7.34761	NA	NA	NA	1	1	1	0	3	-4.10313	6.63151	-1.13051	0.763584	-3.8871	6.65838	NA	NA	4.0759e-05	3.3227e-11	0.000359659	1.03557e-10	0.000101449	2.76871e-11	NA	NA	0.0108083	2.00315e-07	0.0683446	2.51184e-07	0.0451842	1.7884e-07	NA	NA
GSDMB	3.1283e-12	1.38294e-08	6.97184	smultixcan	3.77558e-13	1.33523e-09	-1.34447	smultixcan	1.68648e-13	4.14182e-09	-2.53979	NA	NA	NA	1	1	1	0	3	-4.10313	6.63151	-1.13051	0.763584	-1.53068	2.30228	NA	NA	4.0759e-05	3.3227e-11	0.000359659	1.03557e-10	0.000496914	2.54814e-11	NA	NA	0.0108083	2.00315e-07	0.0683446	2.51184e-07	0.104896	2.32055e-07	NA	NA
PBX3	2.4345e-10	6.14989e-07	6.33108	Adipose_Subcutaneous	1.04767e-09	2.29334e-06	6.10197	Adipose_Subcutaneous	4.40461e-11	1.39655e-07	6.58979	NA	NA	NA	1	1	1	0	3	-0.615522	5.12842	-1.12807	-6.49508	-0.489393	-6.83342	NA	NA	0.53821	2.9218e-07	0.259289	8.29901e-11	0.624563	8.29111e-12	NA	NA	0.843389	0.000180498	0.843452	3.57162e-07	0.947563	9.48724e-08	NA	NA
PBX3	2.4345e-10	6.14989e-07	6.33108	Adipose_Subcutaneous	1.04767e-09	2.29334e-06	6.10197	Adipose_Visceral_Omentum	4.40461e-11	1.34752e-07	-6.58979	NA	NA	NA	1	1	1	0	3	-0.615522	5.12842	-1.12807	-6.49508	0.489393	6.83342	NA	NA	0.53821	2.9218e-07	0.259289	8.29901e-11	0.624563	8.29111e-12	NA	NA	0.843389	0.000180498	0.843452	3.57162e-07	0.940974	2.60496e-07	NA	NA
PBX3	2.4345e-10	6.14989e-07	6.33108	Adipose_Subcutaneous	1.04767e-09	2.29334e-06	6.10197	Adrenal_Gland	4.40461e-11	3.50431e-07	6.58979	NA	NA	NA	1	1	1	0	3	-0.615522	5.12842	-1.12807	-6.49508	-0.489393	-6.83342	NA	NA	0.53821	2.9218e-07	0.259289	8.29901e-11	0.624563	8.29111e-12	NA	NA	0.843389	0.000180498	0.843452	3.57162e-07	0.941133	1.19587e-07	NA	NA
PBX3	2.4345e-10	6.14989e-07	6.33108	Adipose_Subcutaneous	1.04767e-09	2.29334e-06	6.10197	Artery_Aorta	4.40461e-11	2.33797e-07	-6.58979	NA	NA	NA	1	1	1	0	3	-0.615522	5.12842	-1.12807	-6.49508	0.489393	6.83342	NA	NA	0.53821	2.9218e-07	0.259289	8.29901e-11	0.624563	8.29111e-12	NA	NA	0.843389	0.000180498	0.843452	3.57162e-07	0.945378	2.6636e-07	NA	NA
PBX3	2.4345e-10	6.14989e-07	6.33108	Adipose_Subcutaneous	1.04767e-09	2.29334e-06	6.10197	Artery_Coronary	4.40461e-11	3.86945e-07	6.58979	NA	NA	NA	1	1	1	0	3	-0.615522	5.12842	-1.12807	-6.49508	-0.489393	-6.83342	NA	NA	0.53821	2.9218e-07	0.259289	8.29901e-11	0.624563	8.29111e-12	NA	NA	0.843389	0.000180498	0.843452	3.57162e-07	0.939144	1.32343e-07	NA	NA
PBX3	2.4345e-10	6.14989e-07	6.33108	Adipose_Subcutaneous	1.04767e-09	2.29334e-06	6.10197	Artery_Tibial	4.40461e-11	1.49575e-07	6.58979	NA	NA	NA	1	1	1	0	3	-0.615522	5.12842	-1.12807	-6.49508	-0.489393	-6.83342	NA	NA	0.53821	2.9218e-07	0.259289	8.29901e-11	0.624563	8.29111e-12	NA	NA	0.843389	0.000180498	0.843452	3.57162e-07	0.942424	9.01161e-08	NA	NA
PBX3	2.4345e-10	6.14989e-07	6.33108	Adipose_Subcutaneous	1.04767e-09	2.29334e-06	6.10197	Brain_Caudate_basal_ganglia	4.40461e-11	2.28368e-07	-6.58979	NA	NA	NA	1	1	1	0	3	-0.615522	5.12842	-1.12807	-6.49508	0.489393	6.83342	NA	NA	0.53821	2.9218e-07	0.259289	8.29901e-11	0.624563	8.29111e-12	NA	NA	0.843389	0.000180498	0.843452	3.57162e-07	0.946719	1.04534e-07	NA	NA
PBX3	2.4345e-10	6.14989e-07	6.33108	Adipose_Subcutaneous	1.04767e-09	2.29334e-06	6.10197	Brain_Cerebellar_Hemisphere	4.40461e-11	2.26899e-07	-6.58979	NA	NA	NA	1	1	1	0	3	-0.615522	5.12842	-1.12807	-6.49508	0.489393	6.83342	NA	NA	0.53821	2.9218e-07	0.259289	8.29901e-11	0.624563	8.29111e-12	NA	NA	0.843389	0.000180498	0.843452	3.57162e-07	0.945395	2.59769e-07	NA	NA
PBX3	2.4345e-10	6.14989e-07	6.33108	Adipose_Subcutaneous	1.04767e-09	2.29334e-06	6.10197	Brain_Cerebellum	4.40461e-11	2.34123e-07	-6.58979	NA	NA	NA	1	1	1	0	3	-0.615522	5.12842	-1.12807	-6.49508	0.489393	6.83342	NA	NA	0.53821	2.9218e-07	0.259289	8.29901e-11	0.624563	8.29111e-12	NA	NA	0.843389	0.000180498	0.843452	3.57162e-07	0.944074	2.65165e-07	NA	NA
PBX3	2.4345e-10	6.14989e-07	6.33108	Adipose_Subcutaneous	1.04767e-09	2.29334e-06	6.10197	Brain_Cortex	2.22822e-09	6.35265e-06	-5.98023	NA	NA	NA	1	1	1	0	3	-0.615522	5.12842	-1.12807	-6.49508	0.763684	6.2717	NA	NA	0.53821	2.9218e-07	0.259289	8.29901e-11	0.445055	3.57121e-10	NA	NA	0.843389	0.000180498	0.843452	3.57162e-07	0.900544	2.84502e-06	NA	NA
PBX3	2.4345e-10	6.14989e-07	6.33108	Adipose_Subcutaneous	1.04767e-09	2.29334e-06	6.10197	Brain_Hippocampus	2.22822e-09	9.7128e-06	5.98023	NA	NA	NA	1	1	1	0	3	-0.615522	5.12842	-1.12807	-6.49508	-0.763684	-6.2717	NA	NA	0.53821	2.9218e-07	0.259289	8.29901e-11	0.445055	3.57121e-10	NA	NA	0.843389	0.000180498	0.843452	3.57162e-07	0.91413	3.10476e-06	NA	NA
PBX3	2.4345e-10	6.14989e-07	6.33108	Adipose_Subcutaneous	1.04767e-09	2.29334e-06	6.10197	Brain_Hypothalamus	2.22822e-09	1.44433e-05	5.98023	NA	NA	NA	1	1	1	0	3	-0.615522	5.12842	-1.12807	-6.49508	-0.763684	-6.2717	NA	NA	0.53821	2.9218e-07	0.259289	8.29901e-11	0.445055	3.57121e-10	NA	NA	0.843389	0.000180498	0.843452	3.57162e-07	0.907185	4.24135e-06	NA	NA
PBX3	2.4345e-10	6.14989e-07	6.33108	Adipose_Subcutaneous	1.04767e-09	2.29334e-06	6.10197	Brain_Nucleus_accumbens_basal_ganglia	4.40461e-11	1.85778e-07	-6.58979	NA	NA	NA	1	1	1	0	3	-0.615522	5.12842	-1.12807	-6.49508	0.489393	6.83342	NA	NA	0.53821	2.9218e-07	0.259289	8.29901e-11	0.624563	8.29111e-12	NA	NA	0.843389	0.000180498	0.843452	3.57162e-07	0.947201	1.06649e-07	NA	NA
PBX3	2.4345e-10	6.14989e-07	6.33108	Adipose_Subcutaneous	1.04767e-09	2.29334e-06	6.10197	Brain_Putamen_basal_ganglia	4.40461e-11	8.07541e-07	-6.58979	NA	NA	NA	1	1	1	0	3	-0.615522	5.12842	-1.12807	-6.49508	0.489393	6.83342	NA	NA	0.53821	2.9218e-07	0.259289	8.29901e-11	0.624563	8.29111e-12	NA	NA	0.843389	0.000180498	0.843452	3.57162e-07	0.945279	1.85215e-07	NA	NA
PBX3	2.4345e-10	6.14989e-07	6.33108	Adipose_Subcutaneous	1.04767e-09	2.29334e-06	6.10197	Brain_Spinal_cord_cervical_c-1	4.40461e-11	4.05775e-07	-6.58979	NA	NA	NA	1	1	1	0	3	-0.615522	5.12842	-1.12807	-6.49508	0.489393	6.83342	NA	NA	0.53821	2.9218e-07	0.259289	8.29901e-11	0.624563	8.29111e-12	NA	NA	0.843389	0.000180498	0.843452	3.57162e-07	0.942934	1.86575e-07	NA	NA
PBX3	2.4345e-10	6.14989e-07	6.33108	Adipose_Subcutaneous	1.04767e-09	2.29334e-06	6.10197	Brain_Substantia_nigra	4.40461e-11	6.53776e-07	-6.58979	NA	NA	NA	1	1	1	0	3	-0.615522	5.12842	-1.12807	-6.49508	0.489393	6.83342	NA	NA	0.53821	2.9218e-07	0.259289	8.29901e-11	0.624563	8.29111e-12	NA	NA	0.843389	0.000180498	0.843452	3.57162e-07	0.942144	1.5113e-07	NA	NA
PBX3	2.4345e-10	6.14989e-07	6.33108	Adipose_Subcutaneous	1.04767e-09	2.29334e-06	6.10197	Breast_Mammary_Tissue	4.40461e-11	2.14402e-07	-6.58979	NA	NA	NA	1	1	1	0	3	-0.615522	5.12842	-1.12807	-6.49508	0.489393	6.83342	NA	NA	0.53821	2.9218e-07	0.259289	8.29901e-11	0.624563	8.29111e-12	NA	NA	0.843389	0.000180498	0.843452	3.57162e-07	0.945669	2.93398e-07	NA	NA
PBX3	2.4345e-10	6.14989e-07	6.33108	Adipose_Subcutaneous	1.04767e-09	2.29334e-06	6.10197	Cells_Cultured_fibroblasts	4.40461e-11	1.79253e-07	6.58979	NA	NA	NA	1	1	1	0	3	-0.615522	5.12842	-1.12807	-6.49508	-0.489393	-6.83342	NA	NA	0.53821	2.9218e-07	0.259289	8.29901e-11	0.624563	8.29111e-12	NA	NA	0.843389	0.000180498	0.843452	3.57162e-07	0.939733	9.31696e-08	NA	NA
PBX3	2.4345e-10	6.14989e-07	6.33108	Adipose_Subcutaneous	1.04767e-09	2.29334e-06	6.10197	Cells_EBV-transformed_lymphocytes	4.40461e-11	1.05429e-07	6.58979	NA	NA	NA	1	1	1	0	3	-0.615522	5.12842	-1.12807	-6.49508	-0.489393	-6.83342	NA	NA	0.53821	2.9218e-07	0.259289	8.29901e-11	0.624563	8.29111e-12	NA	NA	0.843389	0.000180498	0.843452	3.57162e-07	0.939335	1.20951e-07	NA	NA
PBX3	2.4345e-10	6.14989e-07	6.33108	Adipose_Subcutaneous	1.04767e-09	2.29334e-06	6.10197	Colon_Sigmoid	4.40461e-11	1.70471e-07	-6.58979	NA	NA	NA	1	1	1	0	3	-0.615522	5.12842	-1.12807	-6.49508	0.489393	6.83342	NA	NA	0.53821	2.9218e-07	0.259289	8.29901e-11	0.624563	8.29111e-12	NA	NA	0.843389	0.000180498	0.843452	3.57162e-07	0.948699	1.60884e-07	NA	NA
PBX3	2.4345e-10	6.14989e-07	6.33108	Adipose_Subcutaneous	1.04767e-09	2.29334e-06	6.10197	Colon_Transverse	4.40461e-11	9.14363e-08	6.58979	NA	NA	NA	1	1	1	0	3	-0.615522	5.12842	-1.12807	-6.49508	-0.489393	-6.83342	NA	NA	0.53821	2.9218e-07	0.259289	8.29901e-11	0.624563	8.29111e-12	NA	NA	0.843389	0.000180498	0.843452	3.57162e-07	0.946437	1.34979e-07	NA	NA
PBX3	2.4345e-10	6.14989e-07	6.33108	Adipose_Subcutaneous	1.04767e-09	2.29334e-06	6.10197	Esophagus_Gastroesophageal_Junction	4.40461e-11	1.47808e-07	6.58979	NA	NA	NA	1	1	1	0	3	-0.615522	5.12842	-1.12807	-6.49508	-0.489393	-6.83342	NA	NA	0.53821	2.9218e-07	0.259289	8.29901e-11	0.624563	8.29111e-12	NA	NA	0.843389	0.000180498	0.843452	3.57162e-07	0.94778	1.34258e-07	NA	NA
PBX3	2.4345e-10	6.14989e-07	6.33108	Adipose_Subcutaneous	1.04767e-09	2.29334e-06	6.10197	Esophagus_Mucosa	4.40461e-11	1.77799e-07	-6.58979	NA	NA	NA	1	1	1	0	3	-0.615522	5.12842	-1.12807	-6.49508	0.489393	6.83342	NA	NA	0.53821	2.9218e-07	0.259289	8.29901e-11	0.624563	8.29111e-12	NA	NA	0.843389	0.000180498	0.843452	3.57162e-07	0.94368	1.21709e-07	NA	NA
PBX3	2.4345e-10	6.14989e-07	6.33108	Adipose_Subcutaneous	1.04767e-09	2.29334e-06	6.10197	Esophagus_Muscularis	4.40461e-11	1.30239e-07	6.58979	NA	NA	NA	1	1	1	0	3	-0.615522	5.12842	-1.12807	-6.49508	-0.489393	-6.83342	NA	NA	0.53821	2.9218e-07	0.259289	8.29901e-11	0.624563	8.29111e-12	NA	NA	0.843389	0.000180498	0.843452	3.57162e-07	0.949343	1.33031e-07	NA	NA
PBX3	2.4345e-10	6.14989e-07	6.33108	Adipose_Subcutaneous	1.04767e-09	2.29334e-06	6.10197	Heart_Atrial_Appendage	4.40461e-11	2.6159e-07	6.58979	NA	NA	NA	1	1	1	0	3	-0.615522	5.12842	-1.12807	-6.49508	-0.489393	-6.83342	NA	NA	0.53821	2.9218e-07	0.259289	8.29901e-11	0.624563	8.29111e-12	NA	NA	0.843389	0.000180498	0.843452	3.57162e-07	0.947754	1.19276e-07	NA	NA
PBX3	2.4345e-10	6.14989e-07	6.33108	Adipose_Subcutaneous	1.04767e-09	2.29334e-06	6.10197	Heart_Left_Ventricle	4.40461e-11	1.20038e-07	-6.58979	NA	NA	NA	1	1	1	0	3	-0.615522	5.12842	-1.12807	-6.49508	0.489393	6.83342	NA	NA	0.53821	2.9218e-07	0.259289	8.29901e-11	0.624563	8.29111e-12	NA	NA	0.843389	0.000180498	0.843452	3.57162e-07	0.94857	1.91185e-07	NA	NA
PBX3	2.4345e-10	6.14989e-07	6.33108	Adipose_Subcutaneous	1.04767e-09	2.29334e-06	6.10197	Liver	4.40461e-11	1.08322e-07	-6.58979	NA	NA	NA	1	1	1	0	3	-0.615522	5.12842	-1.12807	-6.49508	0.489393	6.83342	NA	NA	0.53821	2.9218e-07	0.259289	8.29901e-11	0.624563	8.29111e-12	NA	NA	0.843389	0.000180498	0.843452	3.57162e-07	0.935007	8.61819e-08	NA	NA
PBX3	2.4345e-10	6.14989e-07	6.33108	Adipose_Subcutaneous	1.04767e-09	2.29334e-06	6.10197	Lung	4.40461e-11	2.14717e-07	-6.58979	NA	NA	NA	1	1	1	0	3	-0.615522	5.12842	-1.12807	-6.49508	0.489393	6.83342	NA	NA	0.53821	2.9218e-07	0.259289	8.29901e-11	0.624563	8.29111e-12	NA	NA	0.843389	0.000180498	0.843452	3.57162e-07	0.944009	2.92859e-07	NA	NA
PBX3	2.4345e-10	6.14989e-07	6.33108	Adipose_Subcutaneous	1.04767e-09	2.29334e-06	6.10197	Minor_Salivary_Gland	4.40461e-11	1.76742e-07	-6.58979	NA	NA	NA	1	1	1	0	3	-0.615522	5.12842	-1.12807	-6.49508	0.489393	6.83342	NA	NA	0.53821	2.9218e-07	0.259289	8.29901e-11	0.624563	8.29111e-12	NA	NA	0.843389	0.000180498	0.843452	3.57162e-07	0.94243	1.98572e-07	NA	NA
PBX3	2.4345e-10	6.14989e-07	6.33108	Adipose_Subcutaneous	1.04767e-09	2.29334e-06	6.10197	Muscle_Skeletal	4.40461e-11	3.10437e-07	6.58979	NA	NA	NA	1	1	1	0	3	-0.615522	5.12842	-1.12807	-6.49508	-0.489393	-6.83342	NA	NA	0.53821	2.9218e-07	0.259289	8.29901e-11	0.624563	8.29111e-12	NA	NA	0.843389	0.000180498	0.843452	3.57162e-07	0.942922	1.05272e-07	NA	NA
PBX3	2.4345e-10	6.14989e-07	6.33108	Adipose_Subcutaneous	1.04767e-09	2.29334e-06	6.10197	Nerve_Tibial	4.40461e-11	1.90688e-07	-6.58979	NA	NA	NA	1	1	1	0	3	-0.615522	5.12842	-1.12807	-6.49508	0.489393	6.83342	NA	NA	0.53821	2.9218e-07	0.259289	8.29901e-11	0.624563	8.29111e-12	NA	NA	0.843389	0.000180498	0.843452	3.57162e-07	0.946899	1.01945e-07	NA	NA
PBX3	2.4345e-10	6.14989e-07	6.33108	Adipose_Subcutaneous	1.04767e-09	2.29334e-06	6.10197	Ovary	4.40461e-11	1.04698e-07	6.58979	NA	NA	NA	1	1	1	0	3	-0.615522	5.12842	-1.12807	-6.49508	-0.489393	-6.83342	NA	NA	0.53821	2.9218e-07	0.259289	8.29901e-11	0.624563	8.29111e-12	NA	NA	0.843389	0.000180498	0.843452	3.57162e-07	0.948759	6.61486e-08	NA	NA
PBX3	2.4345e-10	6.14989e-07	6.33108	Adipose_Subcutaneous	1.04767e-09	2.29334e-06	6.10197	Pancreas	4.40461e-11	1.25129e-07	-6.58979	NA	NA	NA	1	1	1	0	3	-0.615522	5.12842	-1.12807	-6.49508	0.489393	6.83342	NA	NA	0.53821	2.9218e-07	0.259289	8.29901e-11	0.624563	8.29111e-12	NA	NA	0.843389	0.000180498	0.843452	3.57162e-07	0.942884	9.98581e-08	NA	NA
PBX3	2.4345e-10	6.14989e-07	6.33108	Adipose_Subcutaneous	1.04767e-09	2.29334e-06	6.10197	Pituitary	4.40461e-11	1.73724e-07	-6.58979	NA	NA	NA	1	1	1	0	3	-0.615522	5.12842	-1.12807	-6.49508	0.489393	6.83342	NA	NA	0.53821	2.9218e-07	0.259289	8.29901e-11	0.624563	8.29111e-12	NA	NA	0.843389	0.000180498	0.843452	3.57162e-07	0.949117	1.39067e-07	NA	NA
PBX3	2.4345e-10	6.14989e-07	6.33108	Adipose_Subcutaneous	1.04767e-09	2.29334e-06	6.10197	Prostate	4.40461e-11	1.1885e-07	6.58979	NA	NA	NA	1	1	1	0	3	-0.615522	5.12842	-1.12807	-6.49508	-0.489393	-6.83342	NA	NA	0.53821	2.9218e-07	0.259289	8.29901e-11	0.624563	8.29111e-12	NA	NA	0.843389	0.000180498	0.843452	3.57162e-07	0.945733	1.02749e-07	NA	NA
PBX3	2.4345e-10	6.14989e-07	6.33108	Adipose_Subcutaneous	1.04767e-09	2.29334e-06	6.10197	Skin_Not_Sun_Exposed_Suprapubic	1.04767e-09	3.64772e-06	6.10197	NA	NA	NA	1	1	1	0	3	-0.615522	5.12842	-1.12807	-6.49508	-0.474532	-6.34747	NA	NA	0.53821	2.9218e-07	0.259289	8.29901e-11	0.635121	2.18891e-10	NA	NA	0.843389	0.000180498	0.843452	3.57162e-07	0.951257	1.2251e-06	NA	NA
PBX3	2.4345e-10	6.14989e-07	6.33108	Adipose_Subcutaneous	1.04767e-09	2.29334e-06	6.10197	Skin_Sun_Exposed_Lower_leg	4.40461e-11	2.06048e-07	-6.58979	NA	NA	NA	1	1	1	0	3	-0.615522	5.12842	-1.12807	-6.49508	0.489393	6.83342	NA	NA	0.53821	2.9218e-07	0.259289	8.29901e-11	0.624563	8.29111e-12	NA	NA	0.843389	0.000180498	0.843452	3.57162e-07	0.950558	2.80795e-07	NA	NA
PBX3	2.4345e-10	6.14989e-07	6.33108	Adipose_Subcutaneous	1.04767e-09	2.29334e-06	6.10197	Small_Intestine_Terminal_Ileum	4.40461e-11	8.52902e-08	-6.58979	NA	NA	NA	1	1	1	0	3	-0.615522	5.12842	-1.12807	-6.49508	0.489393	6.83342	NA	NA	0.53821	2.9218e-07	0.259289	8.29901e-11	0.624563	8.29111e-12	NA	NA	0.843389	0.000180498	0.843452	3.57162e-07	0.946982	1.19168e-07	NA	NA
PBX3	2.4345e-10	6.14989e-07	6.33108	Adipose_Subcutaneous	1.04767e-09	2.29334e-06	6.10197	Spleen	4.40461e-11	1.14084e-07	-6.58979	NA	NA	NA	1	1	1	0	3	-0.615522	5.12842	-1.12807	-6.49508	0.489393	6.83342	NA	NA	0.53821	2.9218e-07	0.259289	8.29901e-11	0.624563	8.29111e-12	NA	NA	0.843389	0.000180498	0.843452	3.57162e-07	0.941207	2.28453e-07	NA	NA
PBX3	2.4345e-10	6.14989e-07	6.33108	Adipose_Subcutaneous	1.04767e-09	2.29334e-06	6.10197	Stomach	2.01361e-09	6.53564e-06	5.99671	NA	NA	NA	1	1	1	0	3	-0.615522	5.12842	-1.12807	-6.49508	-0.703995	-6.28185	NA	NA	0.53821	2.9218e-07	0.259289	8.29901e-11	0.481436	3.34567e-10	NA	NA	0.843389	0.000180498	0.843452	3.57162e-07	0.920242	1.19077e-06	NA	NA
PBX3	2.4345e-10	6.14989e-07	6.33108	Adipose_Subcutaneous	1.04767e-09	2.29334e-06	6.10197	Testis	4.40461e-11	1.16808e-07	-6.58979	NA	NA	NA	1	1	1	0	3	-0.615522	5.12842	-1.12807	-6.49508	0.489393	6.83342	NA	NA	0.53821	2.9218e-07	0.259289	8.29901e-11	0.624563	8.29111e-12	NA	NA	0.843389	0.000180498	0.843452	3.57162e-07	0.95236	1.51136e-07	NA	NA
PBX3	2.4345e-10	6.14989e-07	6.33108	Adipose_Subcutaneous	1.04767e-09	2.29334e-06	6.10197	Thyroid	4.40461e-11	1.46669e-07	-6.58979	NA	NA	NA	1	1	1	0	3	-0.615522	5.12842	-1.12807	-6.49508	0.489393	6.83342	NA	NA	0.53821	2.9218e-07	0.259289	8.29901e-11	0.624563	8.29111e-12	NA	NA	0.843389	0.000180498	0.843452	3.57162e-07	0.944117	2.34873e-07	NA	NA
PBX3	2.4345e-10	6.14989e-07	6.33108	Adipose_Subcutaneous	1.04767e-09	2.29334e-06	6.10197	Uterus	4.40461e-11	1.84142e-07	-6.58979	NA	NA	NA	1	1	1	0	3	-0.615522	5.12842	-1.12807	-6.49508	0.489393	6.83342	NA	NA	0.53821	2.9218e-07	0.259289	8.29901e-11	0.624563	8.29111e-12	NA	NA	0.843389	0.000180498	0.843452	3.57162e-07	0.945972	2.28831e-07	NA	NA
PBX3	2.4345e-10	6.14989e-07	6.33108	Adipose_Subcutaneous	1.04767e-09	2.29334e-06	6.10197	Vagina	4.40461e-11	1.1498e-07	-6.58979	NA	NA	NA	1	1	1	0	3	-0.615522	5.12842	-1.12807	-6.49508	0.489393	6.83342	NA	NA	0.53821	2.9218e-07	0.259289	8.29901e-11	0.624563	8.29111e-12	NA	NA	0.843389	0.000180498	0.843452	3.57162e-07	0.944577	7.90143e-08	NA	NA
PBX3	2.4345e-10	6.14989e-07	6.33108	Adipose_Subcutaneous	1.04767e-09	2.29334e-06	6.10197	smultixcan	4.40461e-11	1.45824e-07	6.58979	NA	NA	NA	1	1	1	0	3	-0.615522	5.12842	-1.12807	-6.49508	-0.51232	-6.83169	NA	NA	0.53821	2.9218e-07	0.259289	8.29901e-11	0.608391	8.30661e-12	NA	NA	0.843389	0.000180498	0.843452	3.57162e-07	0.939631	1.63902e-07	NA	NA
PBX3	2.4345e-10	6.14989e-07	6.33108	Adipose_Visceral_Omentum	1.04767e-09	5.60973e-06	6.10197	Adipose_Subcutaneous	4.40461e-11	1.39655e-07	6.58979	NA	NA	NA	1	1	1	0	3	-0.615522	5.12842	-1.04162	-6.0846	-0.489393	-6.83342	NA	NA	0.53821	2.9218e-07	0.297586	1.16783e-09	0.624563	8.29111e-12	NA	NA	0.843389	0.000180498	0.873373	7.4315e-06	0.947563	9.48724e-08	NA	NA
PBX3	2.4345e-10	6.14989e-07	6.33108	Adipose_Visceral_Omentum	1.04767e-09	5.60973e-06	6.10197	Adipose_Visceral_Omentum	4.40461e-11	1.34752e-07	-6.58979	NA	NA	NA	1	1	1	0	3	-0.615522	5.12842	-1.04162	-6.0846	0.489393	6.83342	NA	NA	0.53821	2.9218e-07	0.297586	1.16783e-09	0.624563	8.29111e-12	NA	NA	0.843389	0.000180498	0.873373	7.4315e-06	0.940974	2.60496e-07	NA	NA
PBX3	2.4345e-10	6.14989e-07	6.33108	Adipose_Visceral_Omentum	1.04767e-09	5.60973e-06	6.10197	Adrenal_Gland	4.40461e-11	3.50431e-07	6.58979	NA	NA	NA	1	1	1	0	3	-0.615522	5.12842	-1.04162	-6.0846	-0.489393	-6.83342	NA	NA	0.53821	2.9218e-07	0.297586	1.16783e-09	0.624563	8.29111e-12	NA	NA	0.843389	0.000180498	0.873373	7.4315e-06	0.941133	1.19587e-07	NA	NA
PBX3	2.4345e-10	6.14989e-07	6.33108	Adipose_Visceral_Omentum	1.04767e-09	5.60973e-06	6.10197	Artery_Aorta	4.40461e-11	2.33797e-07	-6.58979	NA	NA	NA	1	1	1	0	3	-0.615522	5.12842	-1.04162	-6.0846	0.489393	6.83342	NA	NA	0.53821	2.9218e-07	0.297586	1.16783e-09	0.624563	8.29111e-12	NA	NA	0.843389	0.000180498	0.873373	7.4315e-06	0.945378	2.6636e-07	NA	NA
PBX3	2.4345e-10	6.14989e-07	6.33108	Adipose_Visceral_Omentum	1.04767e-09	5.60973e-06	6.10197	Artery_Coronary	4.40461e-11	3.86945e-07	6.58979	NA	NA	NA	1	1	1	0	3	-0.615522	5.12842	-1.04162	-6.0846	-0.489393	-6.83342	NA	NA	0.53821	2.9218e-07	0.297586	1.16783e-09	0.624563	8.29111e-12	NA	NA	0.843389	0.000180498	0.873373	7.4315e-06	0.939144	1.32343e-07	NA	NA
PBX3	2.4345e-10	6.14989e-07	6.33108	Adipose_Visceral_Omentum	1.04767e-09	5.60973e-06	6.10197	Artery_Tibial	4.40461e-11	1.49575e-07	6.58979	NA	NA	NA	1	1	1	0	3	-0.615522	5.12842	-1.04162	-6.0846	-0.489393	-6.83342	NA	NA	0.53821	2.9218e-07	0.297586	1.16783e-09	0.624563	8.29111e-12	NA	NA	0.843389	0.000180498	0.873373	7.4315e-06	0.942424	9.01161e-08	NA	NA
PBX3	2.4345e-10	6.14989e-07	6.33108	Adipose_Visceral_Omentum	1.04767e-09	5.60973e-06	6.10197	Brain_Caudate_basal_ganglia	4.40461e-11	2.28368e-07	-6.58979	NA	NA	NA	1	1	1	0	3	-0.615522	5.12842	-1.04162	-6.0846	0.489393	6.83342	NA	NA	0.53821	2.9218e-07	0.297586	1.16783e-09	0.624563	8.29111e-12	NA	NA	0.843389	0.000180498	0.873373	7.4315e-06	0.946719	1.04534e-07	NA	NA
PBX3	2.4345e-10	6.14989e-07	6.33108	Adipose_Visceral_Omentum	1.04767e-09	5.60973e-06	6.10197	Brain_Cerebellar_Hemisphere	4.40461e-11	2.26899e-07	-6.58979	NA	NA	NA	1	1	1	0	3	-0.615522	5.12842	-1.04162	-6.0846	0.489393	6.83342	NA	NA	0.53821	2.9218e-07	0.297586	1.16783e-09	0.624563	8.29111e-12	NA	NA	0.843389	0.000180498	0.873373	7.4315e-06	0.945395	2.59769e-07	NA	NA
PBX3	2.4345e-10	6.14989e-07	6.33108	Adipose_Visceral_Omentum	1.04767e-09	5.60973e-06	6.10197	Brain_Cerebellum	4.40461e-11	2.34123e-07	-6.58979	NA	NA	NA	1	1	1	0	3	-0.615522	5.12842	-1.04162	-6.0846	0.489393	6.83342	NA	NA	0.53821	2.9218e-07	0.297586	1.16783e-09	0.624563	8.29111e-12	NA	NA	0.843389	0.000180498	0.873373	7.4315e-06	0.944074	2.65165e-07	NA	NA
PBX3	2.4345e-10	6.14989e-07	6.33108	Adipose_Visceral_Omentum	1.04767e-09	5.60973e-06	6.10197	Brain_Cortex	2.22822e-09	6.35265e-06	-5.98023	NA	NA	NA	1	1	1	0	3	-0.615522	5.12842	-1.04162	-6.0846	0.763684	6.2717	NA	NA	0.53821	2.9218e-07	0.297586	1.16783e-09	0.445055	3.57121e-10	NA	NA	0.843389	0.000180498	0.873373	7.4315e-06	0.900544	2.84502e-06	NA	NA
PBX3	2.4345e-10	6.14989e-07	6.33108	Adipose_Visceral_Omentum	1.04767e-09	5.60973e-06	6.10197	Brain_Hippocampus	2.22822e-09	9.7128e-06	5.98023	NA	NA	NA	1	1	1	0	3	-0.615522	5.12842	-1.04162	-6.0846	-0.763684	-6.2717	NA	NA	0.53821	2.9218e-07	0.297586	1.16783e-09	0.445055	3.57121e-10	NA	NA	0.843389	0.000180498	0.873373	7.4315e-06	0.91413	3.10476e-06	NA	NA
PBX3	2.4345e-10	6.14989e-07	6.33108	Adipose_Visceral_Omentum	1.04767e-09	5.60973e-06	6.10197	Brain_Hypothalamus	2.22822e-09	1.44433e-05	5.98023	NA	NA	NA	1	1	1	0	3	-0.615522	5.12842	-1.04162	-6.0846	-0.763684	-6.2717	NA	NA	0.53821	2.9218e-07	0.297586	1.16783e-09	0.445055	3.57121e-10	NA	NA	0.843389	0.000180498	0.873373	7.4315e-06	0.907185	4.24135e-06	NA	NA
PBX3	2.4345e-10	6.14989e-07	6.33108	Adipose_Visceral_Omentum	1.04767e-09	5.60973e-06	6.10197	Brain_Nucleus_accumbens_basal_ganglia	4.40461e-11	1.85778e-07	-6.58979	NA	NA	NA	1	1	1	0	3	-0.615522	5.12842	-1.04162	-6.0846	0.489393	6.83342	NA	NA	0.53821	2.9218e-07	0.297586	1.16783e-09	0.624563	8.29111e-12	NA	NA	0.843389	0.000180498	0.873373	7.4315e-06	0.947201	1.06649e-07	NA	NA
PBX3	2.4345e-10	6.14989e-07	6.33108	Adipose_Visceral_Omentum	1.04767e-09	5.60973e-06	6.10197	Brain_Putamen_basal_ganglia	4.40461e-11	8.07541e-07	-6.58979	NA	NA	NA	1	1	1	0	3	-0.615522	5.12842	-1.04162	-6.0846	0.489393	6.83342	NA	NA	0.53821	2.9218e-07	0.297586	1.16783e-09	0.624563	8.29111e-12	NA	NA	0.843389	0.000180498	0.873373	7.4315e-06	0.945279	1.85215e-07	NA	NA
PBX3	2.4345e-10	6.14989e-07	6.33108	Adipose_Visceral_Omentum	1.04767e-09	5.60973e-06	6.10197	Brain_Spinal_cord_cervical_c-1	4.40461e-11	4.05775e-07	-6.58979	NA	NA	NA	1	1	1	0	3	-0.615522	5.12842	-1.04162	-6.0846	0.489393	6.83342	NA	NA	0.53821	2.9218e-07	0.297586	1.16783e-09	0.624563	8.29111e-12	NA	NA	0.843389	0.000180498	0.873373	7.4315e-06	0.942934	1.86575e-07	NA	NA
PBX3	2.4345e-10	6.14989e-07	6.33108	Adipose_Visceral_Omentum	1.04767e-09	5.60973e-06	6.10197	Brain_Substantia_nigra	4.40461e-11	6.53776e-07	-6.58979	NA	NA	NA	1	1	1	0	3	-0.615522	5.12842	-1.04162	-6.0846	0.489393	6.83342	NA	NA	0.53821	2.9218e-07	0.297586	1.16783e-09	0.624563	8.29111e-12	NA	NA	0.843389	0.000180498	0.873373	7.4315e-06	0.942144	1.5113e-07	NA	NA
PBX3	2.4345e-10	6.14989e-07	6.33108	Adipose_Visceral_Omentum	1.04767e-09	5.60973e-06	6.10197	Breast_Mammary_Tissue	4.40461e-11	2.14402e-07	-6.58979	NA	NA	NA	1	1	1	0	3	-0.615522	5.12842	-1.04162	-6.0846	0.489393	6.83342	NA	NA	0.53821	2.9218e-07	0.297586	1.16783e-09	0.624563	8.29111e-12	NA	NA	0.843389	0.000180498	0.873373	7.4315e-06	0.945669	2.93398e-07	NA	NA
PBX3	2.4345e-10	6.14989e-07	6.33108	Adipose_Visceral_Omentum	1.04767e-09	5.60973e-06	6.10197	Cells_Cultured_fibroblasts	4.40461e-11	1.79253e-07	6.58979	NA	NA	NA	1	1	1	0	3	-0.615522	5.12842	-1.04162	-6.0846	-0.489393	-6.83342	NA	NA	0.53821	2.9218e-07	0.297586	1.16783e-09	0.624563	8.29111e-12	NA	NA	0.843389	0.000180498	0.873373	7.4315e-06	0.939733	9.31696e-08	NA	NA
PBX3	2.4345e-10	6.14989e-07	6.33108	Adipose_Visceral_Omentum	1.04767e-09	5.60973e-06	6.10197	Cells_EBV-transformed_lymphocytes	4.40461e-11	1.05429e-07	6.58979	NA	NA	NA	1	1	1	0	3	-0.615522	5.12842	-1.04162	-6.0846	-0.489393	-6.83342	NA	NA	0.53821	2.9218e-07	0.297586	1.16783e-09	0.624563	8.29111e-12	NA	NA	0.843389	0.000180498	0.873373	7.4315e-06	0.939335	1.20951e-07	NA	NA
PBX3	2.4345e-10	6.14989e-07	6.33108	Adipose_Visceral_Omentum	1.04767e-09	5.60973e-06	6.10197	Colon_Sigmoid	4.40461e-11	1.70471e-07	-6.58979	NA	NA	NA	1	1	1	0	3	-0.615522	5.12842	-1.04162	-6.0846	0.489393	6.83342	NA	NA	0.53821	2.9218e-07	0.297586	1.16783e-09	0.624563	8.29111e-12	NA	NA	0.843389	0.000180498	0.873373	7.4315e-06	0.948699	1.60884e-07	NA	NA
PBX3	2.4345e-10	6.14989e-07	6.33108	Adipose_Visceral_Omentum	1.04767e-09	5.60973e-06	6.10197	Colon_Transverse	4.40461e-11	9.14363e-08	6.58979	NA	NA	NA	1	1	1	0	3	-0.615522	5.12842	-1.04162	-6.0846	-0.489393	-6.83342	NA	NA	0.53821	2.9218e-07	0.297586	1.16783e-09	0.624563	8.29111e-12	NA	NA	0.843389	0.000180498	0.873373	7.4315e-06	0.946437	1.34979e-07	NA	NA
PBX3	2.4345e-10	6.14989e-07	6.33108	Adipose_Visceral_Omentum	1.04767e-09	5.60973e-06	6.10197	Esophagus_Gastroesophageal_Junction	4.40461e-11	1.47808e-07	6.58979	NA	NA	NA	1	1	1	0	3	-0.615522	5.12842	-1.04162	-6.0846	-0.489393	-6.83342	NA	NA	0.53821	2.9218e-07	0.297586	1.16783e-09	0.624563	8.29111e-12	NA	NA	0.843389	0.000180498	0.873373	7.4315e-06	0.94778	1.34258e-07	NA	NA
PBX3	2.4345e-10	6.14989e-07	6.33108	Adipose_Visceral_Omentum	1.04767e-09	5.60973e-06	6.10197	Esophagus_Mucosa	4.40461e-11	1.77799e-07	-6.58979	NA	NA	NA	1	1	1	0	3	-0.615522	5.12842	-1.04162	-6.0846	0.489393	6.83342	NA	NA	0.53821	2.9218e-07	0.297586	1.16783e-09	0.624563	8.29111e-12	NA	NA	0.843389	0.000180498	0.873373	7.4315e-06	0.94368	1.21709e-07	NA	NA
PBX3	2.4345e-10	6.14989e-07	6.33108	Adipose_Visceral_Omentum	1.04767e-09	5.60973e-06	6.10197	Esophagus_Muscularis	4.40461e-11	1.30239e-07	6.58979	NA	NA	NA	1	1	1	0	3	-0.615522	5.12842	-1.04162	-6.0846	-0.489393	-6.83342	NA	NA	0.53821	2.9218e-07	0.297586	1.16783e-09	0.624563	8.29111e-12	NA	NA	0.843389	0.000180498	0.873373	7.4315e-06	0.949343	1.33031e-07	NA	NA
PBX3	2.4345e-10	6.14989e-07	6.33108	Adipose_Visceral_Omentum	1.04767e-09	5.60973e-06	6.10197	Heart_Atrial_Appendage	4.40461e-11	2.6159e-07	6.58979	NA	NA	NA	1	1	1	0	3	-0.615522	5.12842	-1.04162	-6.0846	-0.489393	-6.83342	NA	NA	0.53821	2.9218e-07	0.297586	1.16783e-09	0.624563	8.29111e-12	NA	NA	0.843389	0.000180498	0.873373	7.4315e-06	0.947754	1.19276e-07	NA	NA
PBX3	2.4345e-10	6.14989e-07	6.33108	Adipose_Visceral_Omentum	1.04767e-09	5.60973e-06	6.10197	Heart_Left_Ventricle	4.40461e-11	1.20038e-07	-6.58979	NA	NA	NA	1	1	1	0	3	-0.615522	5.12842	-1.04162	-6.0846	0.489393	6.83342	NA	NA	0.53821	2.9218e-07	0.297586	1.16783e-09	0.624563	8.29111e-12	NA	NA	0.843389	0.000180498	0.873373	7.4315e-06	0.94857	1.91185e-07	NA	NA
PBX3	2.4345e-10	6.14989e-07	6.33108	Adipose_Visceral_Omentum	1.04767e-09	5.60973e-06	6.10197	Liver	4.40461e-11	1.08322e-07	-6.58979	NA	NA	NA	1	1	1	0	3	-0.615522	5.12842	-1.04162	-6.0846	0.489393	6.83342	NA	NA	0.53821	2.9218e-07	0.297586	1.16783e-09	0.624563	8.29111e-12	NA	NA	0.843389	0.000180498	0.873373	7.4315e-06	0.935007	8.61819e-08	NA	NA
PBX3	2.4345e-10	6.14989e-07	6.33108	Adipose_Visceral_Omentum	1.04767e-09	5.60973e-06	6.10197	Lung	4.40461e-11	2.14717e-07	-6.58979	NA	NA	NA	1	1	1	0	3	-0.615522	5.12842	-1.04162	-6.0846	0.489393	6.83342	NA	NA	0.53821	2.9218e-07	0.297586	1.16783e-09	0.624563	8.29111e-12	NA	NA	0.843389	0.000180498	0.873373	7.4315e-06	0.944009	2.92859e-07	NA	NA
PBX3	2.4345e-10	6.14989e-07	6.33108	Adipose_Visceral_Omentum	1.04767e-09	5.60973e-06	6.10197	Minor_Salivary_Gland	4.40461e-11	1.76742e-07	-6.58979	NA	NA	NA	1	1	1	0	3	-0.615522	5.12842	-1.04162	-6.0846	0.489393	6.83342	NA	NA	0.53821	2.9218e-07	0.297586	1.16783e-09	0.624563	8.29111e-12	NA	NA	0.843389	0.000180498	0.873373	7.4315e-06	0.94243	1.98572e-07	NA	NA
PBX3	2.4345e-10	6.14989e-07	6.33108	Adipose_Visceral_Omentum	1.04767e-09	5.60973e-06	6.10197	Muscle_Skeletal	4.40461e-11	3.10437e-07	6.58979	NA	NA	NA	1	1	1	0	3	-0.615522	5.12842	-1.04162	-6.0846	-0.489393	-6.83342	NA	NA	0.53821	2.9218e-07	0.297586	1.16783e-09	0.624563	8.29111e-12	NA	NA	0.843389	0.000180498	0.873373	7.4315e-06	0.942922	1.05272e-07	NA	NA
PBX3	2.4345e-10	6.14989e-07	6.33108	Adipose_Visceral_Omentum	1.04767e-09	5.60973e-06	6.10197	Nerve_Tibial	4.40461e-11	1.90688e-07	-6.58979	NA	NA	NA	1	1	1	0	3	-0.615522	5.12842	-1.04162	-6.0846	0.489393	6.83342	NA	NA	0.53821	2.9218e-07	0.297586	1.16783e-09	0.624563	8.29111e-12	NA	NA	0.843389	0.000180498	0.873373	7.4315e-06	0.946899	1.01945e-07	NA	NA
PBX3	2.4345e-10	6.14989e-07	6.33108	Adipose_Visceral_Omentum	1.04767e-09	5.60973e-06	6.10197	Ovary	4.40461e-11	1.04698e-07	6.58979	NA	NA	NA	1	1	1	0	3	-0.615522	5.12842	-1.04162	-6.0846	-0.489393	-6.83342	NA	NA	0.53821	2.9218e-07	0.297586	1.16783e-09	0.624563	8.29111e-12	NA	NA	0.843389	0.000180498	0.873373	7.4315e-06	0.948759	6.61486e-08	NA	NA
PBX3	2.4345e-10	6.14989e-07	6.33108	Adipose_Visceral_Omentum	1.04767e-09	5.60973e-06	6.10197	Pancreas	4.40461e-11	1.25129e-07	-6.58979	NA	NA	NA	1	1	1	0	3	-0.615522	5.12842	-1.04162	-6.0846	0.489393	6.83342	NA	NA	0.53821	2.9218e-07	0.297586	1.16783e-09	0.624563	8.29111e-12	NA	NA	0.843389	0.000180498	0.873373	7.4315e-06	0.942884	9.98581e-08	NA	NA
PBX3	2.4345e-10	6.14989e-07	6.33108	Adipose_Visceral_Omentum	1.04767e-09	5.60973e-06	6.10197	Pituitary	4.40461e-11	1.73724e-07	-6.58979	NA	NA	NA	1	1	1	0	3	-0.615522	5.12842	-1.04162	-6.0846	0.489393	6.83342	NA	NA	0.53821	2.9218e-07	0.297586	1.16783e-09	0.624563	8.29111e-12	NA	NA	0.843389	0.000180498	0.873373	7.4315e-06	0.949117	1.39067e-07	NA	NA
PBX3	2.4345e-10	6.14989e-07	6.33108	Adipose_Visceral_Omentum	1.04767e-09	5.60973e-06	6.10197	Prostate	4.40461e-11	1.1885e-07	6.58979	NA	NA	NA	1	1	1	0	3	-0.615522	5.12842	-1.04162	-6.0846	-0.489393	-6.83342	NA	NA	0.53821	2.9218e-07	0.297586	1.16783e-09	0.624563	8.29111e-12	NA	NA	0.843389	0.000180498	0.873373	7.4315e-06	0.945733	1.02749e-07	NA	NA
PBX3	2.4345e-10	6.14989e-07	6.33108	Adipose_Visceral_Omentum	1.04767e-09	5.60973e-06	6.10197	Skin_Not_Sun_Exposed_Suprapubic	1.04767e-09	3.64772e-06	6.10197	NA	NA	NA	1	1	1	0	3	-0.615522	5.12842	-1.04162	-6.0846	-0.474532	-6.34747	NA	NA	0.53821	2.9218e-07	0.297586	1.16783e-09	0.635121	2.18891e-10	NA	NA	0.843389	0.000180498	0.873373	7.4315e-06	0.951257	1.2251e-06	NA	NA
PBX3	2.4345e-10	6.14989e-07	6.33108	Adipose_Visceral_Omentum	1.04767e-09	5.60973e-06	6.10197	Skin_Sun_Exposed_Lower_leg	4.40461e-11	2.06048e-07	-6.58979	NA	NA	NA	1	1	1	0	3	-0.615522	5.12842	-1.04162	-6.0846	0.489393	6.83342	NA	NA	0.53821	2.9218e-07	0.297586	1.16783e-09	0.624563	8.29111e-12	NA	NA	0.843389	0.000180498	0.873373	7.4315e-06	0.950558	2.80795e-07	NA	NA
PBX3	2.4345e-10	6.14989e-07	6.33108	Adipose_Visceral_Omentum	1.04767e-09	5.60973e-06	6.10197	Small_Intestine_Terminal_Ileum	4.40461e-11	8.52902e-08	-6.58979	NA	NA	NA	1	1	1	0	3	-0.615522	5.12842	-1.04162	-6.0846	0.489393	6.83342	NA	NA	0.53821	2.9218e-07	0.297586	1.16783e-09	0.624563	8.29111e-12	NA	NA	0.843389	0.000180498	0.873373	7.4315e-06	0.946982	1.19168e-07	NA	NA
PBX3	2.4345e-10	6.14989e-07	6.33108	Adipose_Visceral_Omentum	1.04767e-09	5.60973e-06	6.10197	Spleen	4.40461e-11	1.14084e-07	-6.58979	NA	NA	NA	1	1	1	0	3	-0.615522	5.12842	-1.04162	-6.0846	0.489393	6.83342	NA	NA	0.53821	2.9218e-07	0.297586	1.16783e-09	0.624563	8.29111e-12	NA	NA	0.843389	0.000180498	0.873373	7.4315e-06	0.941207	2.28453e-07	NA	NA
PBX3	2.4345e-10	6.14989e-07	6.33108	Adipose_Visceral_Omentum	1.04767e-09	5.60973e-06	6.10197	Stomach	2.01361e-09	6.53564e-06	5.99671	NA	NA	NA	1	1	1	0	3	-0.615522	5.12842	-1.04162	-6.0846	-0.703995	-6.28185	NA	NA	0.53821	2.9218e-07	0.297586	1.16783e-09	0.481436	3.34567e-10	NA	NA	0.843389	0.000180498	0.873373	7.4315e-06	0.920242	1.19077e-06	NA	NA
PBX3	2.4345e-10	6.14989e-07	6.33108	Adipose_Visceral_Omentum	1.04767e-09	5.60973e-06	6.10197	Testis	4.40461e-11	1.16808e-07	-6.58979	NA	NA	NA	1	1	1	0	3	-0.615522	5.12842	-1.04162	-6.0846	0.489393	6.83342	NA	NA	0.53821	2.9218e-07	0.297586	1.16783e-09	0.624563	8.29111e-12	NA	NA	0.843389	0.000180498	0.873373	7.4315e-06	0.95236	1.51136e-07	NA	NA
PBX3	2.4345e-10	6.14989e-07	6.33108	Adipose_Visceral_Omentum	1.04767e-09	5.60973e-06	6.10197	Thyroid	4.40461e-11	1.46669e-07	-6.58979	NA	NA	NA	1	1	1	0	3	-0.615522	5.12842	-1.04162	-6.0846	0.489393	6.83342	NA	NA	0.53821	2.9218e-07	0.297586	1.16783e-09	0.624563	8.29111e-12	NA	NA	0.843389	0.000180498	0.873373	7.4315e-06	0.944117	2.34873e-07	NA	NA
PBX3	2.4345e-10	6.14989e-07	6.33108	Adipose_Visceral_Omentum	1.04767e-09	5.60973e-06	6.10197	Uterus	4.40461e-11	1.84142e-07	-6.58979	NA	NA	NA	1	1	1	0	3	-0.615522	5.12842	-1.04162	-6.0846	0.489393	6.83342	NA	NA	0.53821	2.9218e-07	0.297586	1.16783e-09	0.624563	8.29111e-12	NA	NA	0.843389	0.000180498	0.873373	7.4315e-06	0.945972	2.28831e-07	NA	NA
PBX3	2.4345e-10	6.14989e-07	6.33108	Adipose_Visceral_Omentum	1.04767e-09	5.60973e-06	6.10197	Vagina	4.40461e-11	1.1498e-07	-6.58979	NA	NA	NA	1	1	1	0	3	-0.615522	5.12842	-1.04162	-6.0846	0.489393	6.83342	NA	NA	0.53821	2.9218e-07	0.297586	1.16783e-09	0.624563	8.29111e-12	NA	NA	0.843389	0.000180498	0.873373	7.4315e-06	0.944577	7.90143e-08	NA	NA
PBX3	2.4345e-10	6.14989e-07	6.33108	Adipose_Visceral_Omentum	1.04767e-09	5.60973e-06	6.10197	smultixcan	4.40461e-11	1.45824e-07	6.58979	NA	NA	NA	1	1	1	0	3	-0.615522	5.12842	-1.04162	-6.0846	-0.51232	-6.83169	NA	NA	0.53821	2.9218e-07	0.297586	1.16783e-09	0.608391	8.30661e-12	NA	NA	0.843389	0.000180498	0.873373	7.4315e-06	0.939631	1.63902e-07	NA	NA
PBX3	2.4345e-10	6.14989e-07	6.33108	Artery_Aorta	1.04767e-09	5.54845e-06	6.10197	Adipose_Subcutaneous	4.40461e-11	1.39655e-07	6.58979	NA	NA	NA	1	1	1	0	3	-0.615522	5.12842	-1.12807	-6.49508	-0.489393	-6.83342	NA	NA	0.53821	2.9218e-07	0.259289	8.29901e-11	0.624563	8.29111e-12	NA	NA	0.843389	0.000180498	0.844255	5.20929e-07	0.947563	9.48724e-08	NA	NA
PBX3	2.4345e-10	6.14989e-07	6.33108	Artery_Aorta	1.04767e-09	5.54845e-06	6.10197	Adipose_Visceral_Omentum	4.40461e-11	1.34752e-07	-6.58979	NA	NA	NA	1	1	1	0	3	-0.615522	5.12842	-1.12807	-6.49508	0.489393	6.83342	NA	NA	0.53821	2.9218e-07	0.259289	8.29901e-11	0.624563	8.29111e-12	NA	NA	0.843389	0.000180498	0.844255	5.20929e-07	0.940974	2.60496e-07	NA	NA
PBX3	2.4345e-10	6.14989e-07	6.33108	Artery_Aorta	1.04767e-09	5.54845e-06	6.10197	Adrenal_Gland	4.40461e-11	3.50431e-07	6.58979	NA	NA	NA	1	1	1	0	3	-0.615522	5.12842	-1.12807	-6.49508	-0.489393	-6.83342	NA	NA	0.53821	2.9218e-07	0.259289	8.29901e-11	0.624563	8.29111e-12	NA	NA	0.843389	0.000180498	0.844255	5.20929e-07	0.941133	1.19587e-07	NA	NA
PBX3	2.4345e-10	6.14989e-07	6.33108	Artery_Aorta	1.04767e-09	5.54845e-06	6.10197	Artery_Aorta	4.40461e-11	2.33797e-07	-6.58979	NA	NA	NA	1	1	1	0	3	-0.615522	5.12842	-1.12807	-6.49508	0.489393	6.83342	NA	NA	0.53821	2.9218e-07	0.259289	8.29901e-11	0.624563	8.29111e-12	NA	NA	0.843389	0.000180498	0.844255	5.20929e-07	0.945378	2.6636e-07	NA	NA
PBX3	2.4345e-10	6.14989e-07	6.33108	Artery_Aorta	1.04767e-09	5.54845e-06	6.10197	Artery_Coronary	4.40461e-11	3.86945e-07	6.58979	NA	NA	NA	1	1	1	0	3	-0.615522	5.12842	-1.12807	-6.49508	-0.489393	-6.83342	NA	NA	0.53821	2.9218e-07	0.259289	8.29901e-11	0.624563	8.29111e-12	NA	NA	0.843389	0.000180498	0.844255	5.20929e-07	0.939144	1.32343e-07	NA	NA
PBX3	2.4345e-10	6.14989e-07	6.33108	Artery_Aorta	1.04767e-09	5.54845e-06	6.10197	Artery_Tibial	4.40461e-11	1.49575e-07	6.58979	NA	NA	NA	1	1	1	0	3	-0.615522	5.12842	-1.12807	-6.49508	-0.489393	-6.83342	NA	NA	0.53821	2.9218e-07	0.259289	8.29901e-11	0.624563	8.29111e-12	NA	NA	0.843389	0.000180498	0.844255	5.20929e-07	0.942424	9.01161e-08	NA	NA
PBX3	2.4345e-10	6.14989e-07	6.33108	Artery_Aorta	1.04767e-09	5.54845e-06	6.10197	Brain_Caudate_basal_ganglia	4.40461e-11	2.28368e-07	-6.58979	NA	NA	NA	1	1	1	0	3	-0.615522	5.12842	-1.12807	-6.49508	0.489393	6.83342	NA	NA	0.53821	2.9218e-07	0.259289	8.29901e-11	0.624563	8.29111e-12	NA	NA	0.843389	0.000180498	0.844255	5.20929e-07	0.946719	1.04534e-07	NA	NA
PBX3	2.4345e-10	6.14989e-07	6.33108	Artery_Aorta	1.04767e-09	5.54845e-06	6.10197	Brain_Cerebellar_Hemisphere	4.40461e-11	2.26899e-07	-6.58979	NA	NA	NA	1	1	1	0	3	-0.615522	5.12842	-1.12807	-6.49508	0.489393	6.83342	NA	NA	0.53821	2.9218e-07	0.259289	8.29901e-11	0.624563	8.29111e-12	NA	NA	0.843389	0.000180498	0.844255	5.20929e-07	0.945395	2.59769e-07	NA	NA
PBX3	2.4345e-10	6.14989e-07	6.33108	Artery_Aorta	1.04767e-09	5.54845e-06	6.10197	Brain_Cerebellum	4.40461e-11	2.34123e-07	-6.58979	NA	NA	NA	1	1	1	0	3	-0.615522	5.12842	-1.12807	-6.49508	0.489393	6.83342	NA	NA	0.53821	2.9218e-07	0.259289	8.29901e-11	0.624563	8.29111e-12	NA	NA	0.843389	0.000180498	0.844255	5.20929e-07	0.944074	2.65165e-07	NA	NA
PBX3	2.4345e-10	6.14989e-07	6.33108	Artery_Aorta	1.04767e-09	5.54845e-06	6.10197	Brain_Cortex	2.22822e-09	6.35265e-06	-5.98023	NA	NA	NA	1	1	1	0	3	-0.615522	5.12842	-1.12807	-6.49508	0.763684	6.2717	NA	NA	0.53821	2.9218e-07	0.259289	8.29901e-11	0.445055	3.57121e-10	NA	NA	0.843389	0.000180498	0.844255	5.20929e-07	0.900544	2.84502e-06	NA	NA
PBX3	2.4345e-10	6.14989e-07	6.33108	Artery_Aorta	1.04767e-09	5.54845e-06	6.10197	Brain_Hippocampus	2.22822e-09	9.7128e-06	5.98023	NA	NA	NA	1	1	1	0	3	-0.615522	5.12842	-1.12807	-6.49508	-0.763684	-6.2717	NA	NA	0.53821	2.9218e-07	0.259289	8.29901e-11	0.445055	3.57121e-10	NA	NA	0.843389	0.000180498	0.844255	5.20929e-07	0.91413	3.10476e-06	NA	NA
PBX3	2.4345e-10	6.14989e-07	6.33108	Artery_Aorta	1.04767e-09	5.54845e-06	6.10197	Brain_Hypothalamus	2.22822e-09	1.44433e-05	5.98023	NA	NA	NA	1	1	1	0	3	-0.615522	5.12842	-1.12807	-6.49508	-0.763684	-6.2717	NA	NA	0.53821	2.9218e-07	0.259289	8.29901e-11	0.445055	3.57121e-10	NA	NA	0.843389	0.000180498	0.844255	5.20929e-07	0.907185	4.24135e-06	NA	NA
PBX3	2.4345e-10	6.14989e-07	6.33108	Artery_Aorta	1.04767e-09	5.54845e-06	6.10197	Brain_Nucleus_accumbens_basal_ganglia	4.40461e-11	1.85778e-07	-6.58979	NA	NA	NA	1	1	1	0	3	-0.615522	5.12842	-1.12807	-6.49508	0.489393	6.83342	NA	NA	0.53821	2.9218e-07	0.259289	8.29901e-11	0.624563	8.29111e-12	NA	NA	0.843389	0.000180498	0.844255	5.20929e-07	0.947201	1.06649e-07	NA	NA
PBX3	2.4345e-10	6.14989e-07	6.33108	Artery_Aorta	1.04767e-09	5.54845e-06	6.10197	Brain_Putamen_basal_ganglia	4.40461e-11	8.07541e-07	-6.58979	NA	NA	NA	1	1	1	0	3	-0.615522	5.12842	-1.12807	-6.49508	0.489393	6.83342	NA	NA	0.53821	2.9218e-07	0.259289	8.29901e-11	0.624563	8.29111e-12	NA	NA	0.843389	0.000180498	0.844255	5.20929e-07	0.945279	1.85215e-07	NA	NA
PBX3	2.4345e-10	6.14989e-07	6.33108	Artery_Aorta	1.04767e-09	5.54845e-06	6.10197	Brain_Spinal_cord_cervical_c-1	4.40461e-11	4.05775e-07	-6.58979	NA	NA	NA	1	1	1	0	3	-0.615522	5.12842	-1.12807	-6.49508	0.489393	6.83342	NA	NA	0.53821	2.9218e-07	0.259289	8.29901e-11	0.624563	8.29111e-12	NA	NA	0.843389	0.000180498	0.844255	5.20929e-07	0.942934	1.86575e-07	NA	NA
PBX3	2.4345e-10	6.14989e-07	6.33108	Artery_Aorta	1.04767e-09	5.54845e-06	6.10197	Brain_Substantia_nigra	4.40461e-11	6.53776e-07	-6.58979	NA	NA	NA	1	1	1	0	3	-0.615522	5.12842	-1.12807	-6.49508	0.489393	6.83342	NA	NA	0.53821	2.9218e-07	0.259289	8.29901e-11	0.624563	8.29111e-12	NA	NA	0.843389	0.000180498	0.844255	5.20929e-07	0.942144	1.5113e-07	NA	NA
PBX3	2.4345e-10	6.14989e-07	6.33108	Artery_Aorta	1.04767e-09	5.54845e-06	6.10197	Breast_Mammary_Tissue	4.40461e-11	2.14402e-07	-6.58979	NA	NA	NA	1	1	1	0	3	-0.615522	5.12842	-1.12807	-6.49508	0.489393	6.83342	NA	NA	0.53821	2.9218e-07	0.259289	8.29901e-11	0.624563	8.29111e-12	NA	NA	0.843389	0.000180498	0.844255	5.20929e-07	0.945669	2.93398e-07	NA	NA
PBX3	2.4345e-10	6.14989e-07	6.33108	Artery_Aorta	1.04767e-09	5.54845e-06	6.10197	Cells_Cultured_fibroblasts	4.40461e-11	1.79253e-07	6.58979	NA	NA	NA	1	1	1	0	3	-0.615522	5.12842	-1.12807	-6.49508	-0.489393	-6.83342	NA	NA	0.53821	2.9218e-07	0.259289	8.29901e-11	0.624563	8.29111e-12	NA	NA	0.843389	0.000180498	0.844255	5.20929e-07	0.939733	9.31696e-08	NA	NA
PBX3	2.4345e-10	6.14989e-07	6.33108	Artery_Aorta	1.04767e-09	5.54845e-06	6.10197	Cells_EBV-transformed_lymphocytes	4.40461e-11	1.05429e-07	6.58979	NA	NA	NA	1	1	1	0	3	-0.615522	5.12842	-1.12807	-6.49508	-0.489393	-6.83342	NA	NA	0.53821	2.9218e-07	0.259289	8.29901e-11	0.624563	8.29111e-12	NA	NA	0.843389	0.000180498	0.844255	5.20929e-07	0.939335	1.20951e-07	NA	NA
PBX3	2.4345e-10	6.14989e-07	6.33108	Artery_Aorta	1.04767e-09	5.54845e-06	6.10197	Colon_Sigmoid	4.40461e-11	1.70471e-07	-6.58979	NA	NA	NA	1	1	1	0	3	-0.615522	5.12842	-1.12807	-6.49508	0.489393	6.83342	NA	NA	0.53821	2.9218e-07	0.259289	8.29901e-11	0.624563	8.29111e-12	NA	NA	0.843389	0.000180498	0.844255	5.20929e-07	0.948699	1.60884e-07	NA	NA
PBX3	2.4345e-10	6.14989e-07	6.33108	Artery_Aorta	1.04767e-09	5.54845e-06	6.10197	Colon_Transverse	4.40461e-11	9.14363e-08	6.58979	NA	NA	NA	1	1	1	0	3	-0.615522	5.12842	-1.12807	-6.49508	-0.489393	-6.83342	NA	NA	0.53821	2.9218e-07	0.259289	8.29901e-11	0.624563	8.29111e-12	NA	NA	0.843389	0.000180498	0.844255	5.20929e-07	0.946437	1.34979e-07	NA	NA
PBX3	2.4345e-10	6.14989e-07	6.33108	Artery_Aorta	1.04767e-09	5.54845e-06	6.10197	Esophagus_Gastroesophageal_Junction	4.40461e-11	1.47808e-07	6.58979	NA	NA	NA	1	1	1	0	3	-0.615522	5.12842	-1.12807	-6.49508	-0.489393	-6.83342	NA	NA	0.53821	2.9218e-07	0.259289	8.29901e-11	0.624563	8.29111e-12	NA	NA	0.843389	0.000180498	0.844255	5.20929e-07	0.94778	1.34258e-07	NA	NA
PBX3	2.4345e-10	6.14989e-07	6.33108	Artery_Aorta	1.04767e-09	5.54845e-06	6.10197	Esophagus_Mucosa	4.40461e-11	1.77799e-07	-6.58979	NA	NA	NA	1	1	1	0	3	-0.615522	5.12842	-1.12807	-6.49508	0.489393	6.83342	NA	NA	0.53821	2.9218e-07	0.259289	8.29901e-11	0.624563	8.29111e-12	NA	NA	0.843389	0.000180498	0.844255	5.20929e-07	0.94368	1.21709e-07	NA	NA
PBX3	2.4345e-10	6.14989e-07	6.33108	Artery_Aorta	1.04767e-09	5.54845e-06	6.10197	Esophagus_Muscularis	4.40461e-11	1.30239e-07	6.58979	NA	NA	NA	1	1	1	0	3	-0.615522	5.12842	-1.12807	-6.49508	-0.489393	-6.83342	NA	NA	0.53821	2.9218e-07	0.259289	8.29901e-11	0.624563	8.29111e-12	NA	NA	0.843389	0.000180498	0.844255	5.20929e-07	0.949343	1.33031e-07	NA	NA
PBX3	2.4345e-10	6.14989e-07	6.33108	Artery_Aorta	1.04767e-09	5.54845e-06	6.10197	Heart_Atrial_Appendage	4.40461e-11	2.6159e-07	6.58979	NA	NA	NA	1	1	1	0	3	-0.615522	5.12842	-1.12807	-6.49508	-0.489393	-6.83342	NA	NA	0.53821	2.9218e-07	0.259289	8.29901e-11	0.624563	8.29111e-12	NA	NA	0.843389	0.000180498	0.844255	5.20929e-07	0.947754	1.19276e-07	NA	NA
PBX3	2.4345e-10	6.14989e-07	6.33108	Artery_Aorta	1.04767e-09	5.54845e-06	6.10197	Heart_Left_Ventricle	4.40461e-11	1.20038e-07	-6.58979	NA	NA	NA	1	1	1	0	3	-0.615522	5.12842	-1.12807	-6.49508	0.489393	6.83342	NA	NA	0.53821	2.9218e-07	0.259289	8.29901e-11	0.624563	8.29111e-12	NA	NA	0.843389	0.000180498	0.844255	5.20929e-07	0.94857	1.91185e-07	NA	NA
PBX3	2.4345e-10	6.14989e-07	6.33108	Artery_Aorta	1.04767e-09	5.54845e-06	6.10197	Liver	4.40461e-11	1.08322e-07	-6.58979	NA	NA	NA	1	1	1	0	3	-0.615522	5.12842	-1.12807	-6.49508	0.489393	6.83342	NA	NA	0.53821	2.9218e-07	0.259289	8.29901e-11	0.624563	8.29111e-12	NA	NA	0.843389	0.000180498	0.844255	5.20929e-07	0.935007	8.61819e-08	NA	NA
PBX3	2.4345e-10	6.14989e-07	6.33108	Artery_Aorta	1.04767e-09	5.54845e-06	6.10197	Lung	4.40461e-11	2.14717e-07	-6.58979	NA	NA	NA	1	1	1	0	3	-0.615522	5.12842	-1.12807	-6.49508	0.489393	6.83342	NA	NA	0.53821	2.9218e-07	0.259289	8.29901e-11	0.624563	8.29111e-12	NA	NA	0.843389	0.000180498	0.844255	5.20929e-07	0.944009	2.92859e-07	NA	NA
PBX3	2.4345e-10	6.14989e-07	6.33108	Artery_Aorta	1.04767e-09	5.54845e-06	6.10197	Minor_Salivary_Gland	4.40461e-11	1.76742e-07	-6.58979	NA	NA	NA	1	1	1	0	3	-0.615522	5.12842	-1.12807	-6.49508	0.489393	6.83342	NA	NA	0.53821	2.9218e-07	0.259289	8.29901e-11	0.624563	8.29111e-12	NA	NA	0.843389	0.000180498	0.844255	5.20929e-07	0.94243	1.98572e-07	NA	NA
PBX3	2.4345e-10	6.14989e-07	6.33108	Artery_Aorta	1.04767e-09	5.54845e-06	6.10197	Muscle_Skeletal	4.40461e-11	3.10437e-07	6.58979	NA	NA	NA	1	1	1	0	3	-0.615522	5.12842	-1.12807	-6.49508	-0.489393	-6.83342	NA	NA	0.53821	2.9218e-07	0.259289	8.29901e-11	0.624563	8.29111e-12	NA	NA	0.843389	0.000180498	0.844255	5.20929e-07	0.942922	1.05272e-07	NA	NA
PBX3	2.4345e-10	6.14989e-07	6.33108	Artery_Aorta	1.04767e-09	5.54845e-06	6.10197	Nerve_Tibial	4.40461e-11	1.90688e-07	-6.58979	NA	NA	NA	1	1	1	0	3	-0.615522	5.12842	-1.12807	-6.49508	0.489393	6.83342	NA	NA	0.53821	2.9218e-07	0.259289	8.29901e-11	0.624563	8.29111e-12	NA	NA	0.843389	0.000180498	0.844255	5.20929e-07	0.946899	1.01945e-07	NA	NA
PBX3	2.4345e-10	6.14989e-07	6.33108	Artery_Aorta	1.04767e-09	5.54845e-06	6.10197	Ovary	4.40461e-11	1.04698e-07	6.58979	NA	NA	NA	1	1	1	0	3	-0.615522	5.12842	-1.12807	-6.49508	-0.489393	-6.83342	NA	NA	0.53821	2.9218e-07	0.259289	8.29901e-11	0.624563	8.29111e-12	NA	NA	0.843389	0.000180498	0.844255	5.20929e-07	0.948759	6.61486e-08	NA	NA
PBX3	2.4345e-10	6.14989e-07	6.33108	Artery_Aorta	1.04767e-09	5.54845e-06	6.10197	Pancreas	4.40461e-11	1.25129e-07	-6.58979	NA	NA	NA	1	1	1	0	3	-0.615522	5.12842	-1.12807	-6.49508	0.489393	6.83342	NA	NA	0.53821	2.9218e-07	0.259289	8.29901e-11	0.624563	8.29111e-12	NA	NA	0.843389	0.000180498	0.844255	5.20929e-07	0.942884	9.98581e-08	NA	NA
PBX3	2.4345e-10	6.14989e-07	6.33108	Artery_Aorta	1.04767e-09	5.54845e-06	6.10197	Pituitary	4.40461e-11	1.73724e-07	-6.58979	NA	NA	NA	1	1	1	0	3	-0.615522	5.12842	-1.12807	-6.49508	0.489393	6.83342	NA	NA	0.53821	2.9218e-07	0.259289	8.29901e-11	0.624563	8.29111e-12	NA	NA	0.843389	0.000180498	0.844255	5.20929e-07	0.949117	1.39067e-07	NA	NA
PBX3	2.4345e-10	6.14989e-07	6.33108	Artery_Aorta	1.04767e-09	5.54845e-06	6.10197	Prostate	4.40461e-11	1.1885e-07	6.58979	NA	NA	NA	1	1	1	0	3	-0.615522	5.12842	-1.12807	-6.49508	-0.489393	-6.83342	NA	NA	0.53821	2.9218e-07	0.259289	8.29901e-11	0.624563	8.29111e-12	NA	NA	0.843389	0.000180498	0.844255	5.20929e-07	0.945733	1.02749e-07	NA	NA
PBX3	2.4345e-10	6.14989e-07	6.33108	Artery_Aorta	1.04767e-09	5.54845e-06	6.10197	Skin_Not_Sun_Exposed_Suprapubic	1.04767e-09	3.64772e-06	6.10197	NA	NA	NA	1	1	1	0	3	-0.615522	5.12842	-1.12807	-6.49508	-0.474532	-6.34747	NA	NA	0.53821	2.9218e-07	0.259289	8.29901e-11	0.635121	2.18891e-10	NA	NA	0.843389	0.000180498	0.844255	5.20929e-07	0.951257	1.2251e-06	NA	NA
PBX3	2.4345e-10	6.14989e-07	6.33108	Artery_Aorta	1.04767e-09	5.54845e-06	6.10197	Skin_Sun_Exposed_Lower_leg	4.40461e-11	2.06048e-07	-6.58979	NA	NA	NA	1	1	1	0	3	-0.615522	5.12842	-1.12807	-6.49508	0.489393	6.83342	NA	NA	0.53821	2.9218e-07	0.259289	8.29901e-11	0.624563	8.29111e-12	NA	NA	0.843389	0.000180498	0.844255	5.20929e-07	0.950558	2.80795e-07	NA	NA
PBX3	2.4345e-10	6.14989e-07	6.33108	Artery_Aorta	1.04767e-09	5.54845e-06	6.10197	Small_Intestine_Terminal_Ileum	4.40461e-11	8.52902e-08	-6.58979	NA	NA	NA	1	1	1	0	3	-0.615522	5.12842	-1.12807	-6.49508	0.489393	6.83342	NA	NA	0.53821	2.9218e-07	0.259289	8.29901e-11	0.624563	8.29111e-12	NA	NA	0.843389	0.000180498	0.844255	5.20929e-07	0.946982	1.19168e-07	NA	NA
PBX3	2.4345e-10	6.14989e-07	6.33108	Artery_Aorta	1.04767e-09	5.54845e-06	6.10197	Spleen	4.40461e-11	1.14084e-07	-6.58979	NA	NA	NA	1	1	1	0	3	-0.615522	5.12842	-1.12807	-6.49508	0.489393	6.83342	NA	NA	0.53821	2.9218e-07	0.259289	8.29901e-11	0.624563	8.29111e-12	NA	NA	0.843389	0.000180498	0.844255	5.20929e-07	0.941207	2.28453e-07	NA	NA
PBX3	2.4345e-10	6.14989e-07	6.33108	Artery_Aorta	1.04767e-09	5.54845e-06	6.10197	Stomach	2.01361e-09	6.53564e-06	5.99671	NA	NA	NA	1	1	1	0	3	-0.615522	5.12842	-1.12807	-6.49508	-0.703995	-6.28185	NA	NA	0.53821	2.9218e-07	0.259289	8.29901e-11	0.481436	3.34567e-10	NA	NA	0.843389	0.000180498	0.844255	5.20929e-07	0.920242	1.19077e-06	NA	NA
PBX3	2.4345e-10	6.14989e-07	6.33108	Artery_Aorta	1.04767e-09	5.54845e-06	6.10197	Testis	4.40461e-11	1.16808e-07	-6.58979	NA	NA	NA	1	1	1	0	3	-0.615522	5.12842	-1.12807	-6.49508	0.489393	6.83342	NA	NA	0.53821	2.9218e-07	0.259289	8.29901e-11	0.624563	8.29111e-12	NA	NA	0.843389	0.000180498	0.844255	5.20929e-07	0.95236	1.51136e-07	NA	NA
PBX3	2.4345e-10	6.14989e-07	6.33108	Artery_Aorta	1.04767e-09	5.54845e-06	6.10197	Thyroid	4.40461e-11	1.46669e-07	-6.58979	NA	NA	NA	1	1	1	0	3	-0.615522	5.12842	-1.12807	-6.49508	0.489393	6.83342	NA	NA	0.53821	2.9218e-07	0.259289	8.29901e-11	0.624563	8.29111e-12	NA	NA	0.843389	0.000180498	0.844255	5.20929e-07	0.944117	2.34873e-07	NA	NA
PBX3	2.4345e-10	6.14989e-07	6.33108	Artery_Aorta	1.04767e-09	5.54845e-06	6.10197	Uterus	4.40461e-11	1.84142e-07	-6.58979	NA	NA	NA	1	1	1	0	3	-0.615522	5.12842	-1.12807	-6.49508	0.489393	6.83342	NA	NA	0.53821	2.9218e-07	0.259289	8.29901e-11	0.624563	8.29111e-12	NA	NA	0.843389	0.000180498	0.844255	5.20929e-07	0.945972	2.28831e-07	NA	NA
PBX3	2.4345e-10	6.14989e-07	6.33108	Artery_Aorta	1.04767e-09	5.54845e-06	6.10197	Vagina	4.40461e-11	1.1498e-07	-6.58979	NA	NA	NA	1	1	1	0	3	-0.615522	5.12842	-1.12807	-6.49508	0.489393	6.83342	NA	NA	0.53821	2.9218e-07	0.259289	8.29901e-11	0.624563	8.29111e-12	NA	NA	0.843389	0.000180498	0.844255	5.20929e-07	0.944577	7.90143e-08	NA	NA
PBX3	2.4345e-10	6.14989e-07	6.33108	Artery_Aorta	1.04767e-09	5.54845e-06	6.10197	smultixcan	4.40461e-11	1.45824e-07	6.58979	NA	NA	NA	1	1	1	0	3	-0.615522	5.12842	-1.12807	-6.49508	-0.51232	-6.83169	NA	NA	0.53821	2.9218e-07	0.259289	8.29901e-11	0.608391	8.30661e-12	NA	NA	0.843389	0.000180498	0.844255	5.20929e-07	0.939631	1.63902e-07	NA	NA
PBX3	2.4345e-10	6.14989e-07	6.33108	Artery_Coronary	1.20398e-08	5.8754e-05	5.69916	Adipose_Subcutaneous	4.40461e-11	1.39655e-07	6.58979	NA	NA	NA	1	1	1	0	3	-0.615522	5.12842	-0.957873	-5.48849	-0.489393	-6.83342	NA	NA	0.53821	2.9218e-07	0.338127	4.05386e-08	0.624563	8.29111e-12	NA	NA	0.843389	0.000180498	0.896146	0.000241488	0.947563	9.48724e-08	NA	NA
PBX3	2.4345e-10	6.14989e-07	6.33108	Artery_Coronary	1.20398e-08	5.8754e-05	5.69916	Adipose_Visceral_Omentum	4.40461e-11	1.34752e-07	-6.58979	NA	NA	NA	1	1	1	0	3	-0.615522	5.12842	-0.957873	-5.48849	0.489393	6.83342	NA	NA	0.53821	2.9218e-07	0.338127	4.05386e-08	0.624563	8.29111e-12	NA	NA	0.843389	0.000180498	0.896146	0.000241488	0.940974	2.60496e-07	NA	NA
PBX3	2.4345e-10	6.14989e-07	6.33108	Artery_Coronary	1.20398e-08	5.8754e-05	5.69916	Adrenal_Gland	4.40461e-11	3.50431e-07	6.58979	NA	NA	NA	1	1	1	0	3	-0.615522	5.12842	-0.957873	-5.48849	-0.489393	-6.83342	NA	NA	0.53821	2.9218e-07	0.338127	4.05386e-08	0.624563	8.29111e-12	NA	NA	0.843389	0.000180498	0.896146	0.000241488	0.941133	1.19587e-07	NA	NA
PBX3	2.4345e-10	6.14989e-07	6.33108	Artery_Coronary	1.20398e-08	5.8754e-05	5.69916	Artery_Aorta	4.40461e-11	2.33797e-07	-6.58979	NA	NA	NA	1	1	1	0	3	-0.615522	5.12842	-0.957873	-5.48849	0.489393	6.83342	NA	NA	0.53821	2.9218e-07	0.338127	4.05386e-08	0.624563	8.29111e-12	NA	NA	0.843389	0.000180498	0.896146	0.000241488	0.945378	2.6636e-07	NA	NA
PBX3	2.4345e-10	6.14989e-07	6.33108	Artery_Coronary	1.20398e-08	5.8754e-05	5.69916	Artery_Coronary	4.40461e-11	3.86945e-07	6.58979	NA	NA	NA	1	1	1	0	3	-0.615522	5.12842	-0.957873	-5.48849	-0.489393	-6.83342	NA	NA	0.53821	2.9218e-07	0.338127	4.05386e-08	0.624563	8.29111e-12	NA	NA	0.843389	0.000180498	0.896146	0.000241488	0.939144	1.32343e-07	NA	NA
PBX3	2.4345e-10	6.14989e-07	6.33108	Artery_Coronary	1.20398e-08	5.8754e-05	5.69916	Artery_Tibial	4.40461e-11	1.49575e-07	6.58979	NA	NA	NA	1	1	1	0	3	-0.615522	5.12842	-0.957873	-5.48849	-0.489393	-6.83342	NA	NA	0.53821	2.9218e-07	0.338127	4.05386e-08	0.624563	8.29111e-12	NA	NA	0.843389	0.000180498	0.896146	0.000241488	0.942424	9.01161e-08	NA	NA
PBX3	2.4345e-10	6.14989e-07	6.33108	Artery_Coronary	1.20398e-08	5.8754e-05	5.69916	Brain_Caudate_basal_ganglia	4.40461e-11	2.28368e-07	-6.58979	NA	NA	NA	1	1	1	0	3	-0.615522	5.12842	-0.957873	-5.48849	0.489393	6.83342	NA	NA	0.53821	2.9218e-07	0.338127	4.05386e-08	0.624563	8.29111e-12	NA	NA	0.843389	0.000180498	0.896146	0.000241488	0.946719	1.04534e-07	NA	NA
PBX3	2.4345e-10	6.14989e-07	6.33108	Artery_Coronary	1.20398e-08	5.8754e-05	5.69916	Brain_Cerebellar_Hemisphere	4.40461e-11	2.26899e-07	-6.58979	NA	NA	NA	1	1	1	0	3	-0.615522	5.12842	-0.957873	-5.48849	0.489393	6.83342	NA	NA	0.53821	2.9218e-07	0.338127	4.05386e-08	0.624563	8.29111e-12	NA	NA	0.843389	0.000180498	0.896146	0.000241488	0.945395	2.59769e-07	NA	NA
PBX3	2.4345e-10	6.14989e-07	6.33108	Artery_Coronary	1.20398e-08	5.8754e-05	5.69916	Brain_Cerebellum	4.40461e-11	2.34123e-07	-6.58979	NA	NA	NA	1	1	1	0	3	-0.615522	5.12842	-0.957873	-5.48849	0.489393	6.83342	NA	NA	0.53821	2.9218e-07	0.338127	4.05386e-08	0.624563	8.29111e-12	NA	NA	0.843389	0.000180498	0.896146	0.000241488	0.944074	2.65165e-07	NA	NA
PBX3	2.4345e-10	6.14989e-07	6.33108	Artery_Coronary	1.20398e-08	5.8754e-05	5.69916	Brain_Cortex	2.22822e-09	6.35265e-06	-5.98023	NA	NA	NA	1	1	1	0	3	-0.615522	5.12842	-0.957873	-5.48849	0.763684	6.2717	NA	NA	0.53821	2.9218e-07	0.338127	4.05386e-08	0.445055	3.57121e-10	NA	NA	0.843389	0.000180498	0.896146	0.000241488	0.900544	2.84502e-06	NA	NA
PBX3	2.4345e-10	6.14989e-07	6.33108	Artery_Coronary	1.20398e-08	5.8754e-05	5.69916	Brain_Hippocampus	2.22822e-09	9.7128e-06	5.98023	NA	NA	NA	1	1	1	0	3	-0.615522	5.12842	-0.957873	-5.48849	-0.763684	-6.2717	NA	NA	0.53821	2.9218e-07	0.338127	4.05386e-08	0.445055	3.57121e-10	NA	NA	0.843389	0.000180498	0.896146	0.000241488	0.91413	3.10476e-06	NA	NA
PBX3	2.4345e-10	6.14989e-07	6.33108	Artery_Coronary	1.20398e-08	5.8754e-05	5.69916	Brain_Hypothalamus	2.22822e-09	1.44433e-05	5.98023	NA	NA	NA	1	1	1	0	3	-0.615522	5.12842	-0.957873	-5.48849	-0.763684	-6.2717	NA	NA	0.53821	2.9218e-07	0.338127	4.05386e-08	0.445055	3.57121e-10	NA	NA	0.843389	0.000180498	0.896146	0.000241488	0.907185	4.24135e-06	NA	NA
PBX3	2.4345e-10	6.14989e-07	6.33108	Artery_Coronary	1.20398e-08	5.8754e-05	5.69916	Brain_Nucleus_accumbens_basal_ganglia	4.40461e-11	1.85778e-07	-6.58979	NA	NA	NA	1	1	1	0	3	-0.615522	5.12842	-0.957873	-5.48849	0.489393	6.83342	NA	NA	0.53821	2.9218e-07	0.338127	4.05386e-08	0.624563	8.29111e-12	NA	NA	0.843389	0.000180498	0.896146	0.000241488	0.947201	1.06649e-07	NA	NA
PBX3	2.4345e-10	6.14989e-07	6.33108	Artery_Coronary	1.20398e-08	5.8754e-05	5.69916	Brain_Putamen_basal_ganglia	4.40461e-11	8.07541e-07	-6.58979	NA	NA	NA	1	1	1	0	3	-0.615522	5.12842	-0.957873	-5.48849	0.489393	6.83342	NA	NA	0.53821	2.9218e-07	0.338127	4.05386e-08	0.624563	8.29111e-12	NA	NA	0.843389	0.000180498	0.896146	0.000241488	0.945279	1.85215e-07	NA	NA
PBX3	2.4345e-10	6.14989e-07	6.33108	Artery_Coronary	1.20398e-08	5.8754e-05	5.69916	Brain_Spinal_cord_cervical_c-1	4.40461e-11	4.05775e-07	-6.58979	NA	NA	NA	1	1	1	0	3	-0.615522	5.12842	-0.957873	-5.48849	0.489393	6.83342	NA	NA	0.53821	2.9218e-07	0.338127	4.05386e-08	0.624563	8.29111e-12	NA	NA	0.843389	0.000180498	0.896146	0.000241488	0.942934	1.86575e-07	NA	NA
PBX3	2.4345e-10	6.14989e-07	6.33108	Artery_Coronary	1.20398e-08	5.8754e-05	5.69916	Brain_Substantia_nigra	4.40461e-11	6.53776e-07	-6.58979	NA	NA	NA	1	1	1	0	3	-0.615522	5.12842	-0.957873	-5.48849	0.489393	6.83342	NA	NA	0.53821	2.9218e-07	0.338127	4.05386e-08	0.624563	8.29111e-12	NA	NA	0.843389	0.000180498	0.896146	0.000241488	0.942144	1.5113e-07	NA	NA
PBX3	2.4345e-10	6.14989e-07	6.33108	Artery_Coronary	1.20398e-08	5.8754e-05	5.69916	Breast_Mammary_Tissue	4.40461e-11	2.14402e-07	-6.58979	NA	NA	NA	1	1	1	0	3	-0.615522	5.12842	-0.957873	-5.48849	0.489393	6.83342	NA	NA	0.53821	2.9218e-07	0.338127	4.05386e-08	0.624563	8.29111e-12	NA	NA	0.843389	0.000180498	0.896146	0.000241488	0.945669	2.93398e-07	NA	NA
PBX3	2.4345e-10	6.14989e-07	6.33108	Artery_Coronary	1.20398e-08	5.8754e-05	5.69916	Cells_Cultured_fibroblasts	4.40461e-11	1.79253e-07	6.58979	NA	NA	NA	1	1	1	0	3	-0.615522	5.12842	-0.957873	-5.48849	-0.489393	-6.83342	NA	NA	0.53821	2.9218e-07	0.338127	4.05386e-08	0.624563	8.29111e-12	NA	NA	0.843389	0.000180498	0.896146	0.000241488	0.939733	9.31696e-08	NA	NA
PBX3	2.4345e-10	6.14989e-07	6.33108	Artery_Coronary	1.20398e-08	5.8754e-05	5.69916	Cells_EBV-transformed_lymphocytes	4.40461e-11	1.05429e-07	6.58979	NA	NA	NA	1	1	1	0	3	-0.615522	5.12842	-0.957873	-5.48849	-0.489393	-6.83342	NA	NA	0.53821	2.9218e-07	0.338127	4.05386e-08	0.624563	8.29111e-12	NA	NA	0.843389	0.000180498	0.896146	0.000241488	0.939335	1.20951e-07	NA	NA
PBX3	2.4345e-10	6.14989e-07	6.33108	Artery_Coronary	1.20398e-08	5.8754e-05	5.69916	Colon_Sigmoid	4.40461e-11	1.70471e-07	-6.58979	NA	NA	NA	1	1	1	0	3	-0.615522	5.12842	-0.957873	-5.48849	0.489393	6.83342	NA	NA	0.53821	2.9218e-07	0.338127	4.05386e-08	0.624563	8.29111e-12	NA	NA	0.843389	0.000180498	0.896146	0.000241488	0.948699	1.60884e-07	NA	NA
PBX3	2.4345e-10	6.14989e-07	6.33108	Artery_Coronary	1.20398e-08	5.8754e-05	5.69916	Colon_Transverse	4.40461e-11	9.14363e-08	6.58979	NA	NA	NA	1	1	1	0	3	-0.615522	5.12842	-0.957873	-5.48849	-0.489393	-6.83342	NA	NA	0.53821	2.9218e-07	0.338127	4.05386e-08	0.624563	8.29111e-12	NA	NA	0.843389	0.000180498	0.896146	0.000241488	0.946437	1.34979e-07	NA	NA
PBX3	2.4345e-10	6.14989e-07	6.33108	Artery_Coronary	1.20398e-08	5.8754e-05	5.69916	Esophagus_Gastroesophageal_Junction	4.40461e-11	1.47808e-07	6.58979	NA	NA	NA	1	1	1	0	3	-0.615522	5.12842	-0.957873	-5.48849	-0.489393	-6.83342	NA	NA	0.53821	2.9218e-07	0.338127	4.05386e-08	0.624563	8.29111e-12	NA	NA	0.843389	0.000180498	0.896146	0.000241488	0.94778	1.34258e-07	NA	NA
PBX3	2.4345e-10	6.14989e-07	6.33108	Artery_Coronary	1.20398e-08	5.8754e-05	5.69916	Esophagus_Mucosa	4.40461e-11	1.77799e-07	-6.58979	NA	NA	NA	1	1	1	0	3	-0.615522	5.12842	-0.957873	-5.48849	0.489393	6.83342	NA	NA	0.53821	2.9218e-07	0.338127	4.05386e-08	0.624563	8.29111e-12	NA	NA	0.843389	0.000180498	0.896146	0.000241488	0.94368	1.21709e-07	NA	NA
PBX3	2.4345e-10	6.14989e-07	6.33108	Artery_Coronary	1.20398e-08	5.8754e-05	5.69916	Esophagus_Muscularis	4.40461e-11	1.30239e-07	6.58979	NA	NA	NA	1	1	1	0	3	-0.615522	5.12842	-0.957873	-5.48849	-0.489393	-6.83342	NA	NA	0.53821	2.9218e-07	0.338127	4.05386e-08	0.624563	8.29111e-12	NA	NA	0.843389	0.000180498	0.896146	0.000241488	0.949343	1.33031e-07	NA	NA
PBX3	2.4345e-10	6.14989e-07	6.33108	Artery_Coronary	1.20398e-08	5.8754e-05	5.69916	Heart_Atrial_Appendage	4.40461e-11	2.6159e-07	6.58979	NA	NA	NA	1	1	1	0	3	-0.615522	5.12842	-0.957873	-5.48849	-0.489393	-6.83342	NA	NA	0.53821	2.9218e-07	0.338127	4.05386e-08	0.624563	8.29111e-12	NA	NA	0.843389	0.000180498	0.896146	0.000241488	0.947754	1.19276e-07	NA	NA
PBX3	2.4345e-10	6.14989e-07	6.33108	Artery_Coronary	1.20398e-08	5.8754e-05	5.69916	Heart_Left_Ventricle	4.40461e-11	1.20038e-07	-6.58979	NA	NA	NA	1	1	1	0	3	-0.615522	5.12842	-0.957873	-5.48849	0.489393	6.83342	NA	NA	0.53821	2.9218e-07	0.338127	4.05386e-08	0.624563	8.29111e-12	NA	NA	0.843389	0.000180498	0.896146	0.000241488	0.94857	1.91185e-07	NA	NA
PBX3	2.4345e-10	6.14989e-07	6.33108	Artery_Coronary	1.20398e-08	5.8754e-05	5.69916	Liver	4.40461e-11	1.08322e-07	-6.58979	NA	NA	NA	1	1	1	0	3	-0.615522	5.12842	-0.957873	-5.48849	0.489393	6.83342	NA	NA	0.53821	2.9218e-07	0.338127	4.05386e-08	0.624563	8.29111e-12	NA	NA	0.843389	0.000180498	0.896146	0.000241488	0.935007	8.61819e-08	NA	NA
PBX3	2.4345e-10	6.14989e-07	6.33108	Artery_Coronary	1.20398e-08	5.8754e-05	5.69916	Lung	4.40461e-11	2.14717e-07	-6.58979	NA	NA	NA	1	1	1	0	3	-0.615522	5.12842	-0.957873	-5.48849	0.489393	6.83342	NA	NA	0.53821	2.9218e-07	0.338127	4.05386e-08	0.624563	8.29111e-12	NA	NA	0.843389	0.000180498	0.896146	0.000241488	0.944009	2.92859e-07	NA	NA
PBX3	2.4345e-10	6.14989e-07	6.33108	Artery_Coronary	1.20398e-08	5.8754e-05	5.69916	Minor_Salivary_Gland	4.40461e-11	1.76742e-07	-6.58979	NA	NA	NA	1	1	1	0	3	-0.615522	5.12842	-0.957873	-5.48849	0.489393	6.83342	NA	NA	0.53821	2.9218e-07	0.338127	4.05386e-08	0.624563	8.29111e-12	NA	NA	0.843389	0.000180498	0.896146	0.000241488	0.94243	1.98572e-07	NA	NA
PBX3	2.4345e-10	6.14989e-07	6.33108	Artery_Coronary	1.20398e-08	5.8754e-05	5.69916	Muscle_Skeletal	4.40461e-11	3.10437e-07	6.58979	NA	NA	NA	1	1	1	0	3	-0.615522	5.12842	-0.957873	-5.48849	-0.489393	-6.83342	NA	NA	0.53821	2.9218e-07	0.338127	4.05386e-08	0.624563	8.29111e-12	NA	NA	0.843389	0.000180498	0.896146	0.000241488	0.942922	1.05272e-07	NA	NA
PBX3	2.4345e-10	6.14989e-07	6.33108	Artery_Coronary	1.20398e-08	5.8754e-05	5.69916	Nerve_Tibial	4.40461e-11	1.90688e-07	-6.58979	NA	NA	NA	1	1	1	0	3	-0.615522	5.12842	-0.957873	-5.48849	0.489393	6.83342	NA	NA	0.53821	2.9218e-07	0.338127	4.05386e-08	0.624563	8.29111e-12	NA	NA	0.843389	0.000180498	0.896146	0.000241488	0.946899	1.01945e-07	NA	NA
PBX3	2.4345e-10	6.14989e-07	6.33108	Artery_Coronary	1.20398e-08	5.8754e-05	5.69916	Ovary	4.40461e-11	1.04698e-07	6.58979	NA	NA	NA	1	1	1	0	3	-0.615522	5.12842	-0.957873	-5.48849	-0.489393	-6.83342	NA	NA	0.53821	2.9218e-07	0.338127	4.05386e-08	0.624563	8.29111e-12	NA	NA	0.843389	0.000180498	0.896146	0.000241488	0.948759	6.61486e-08	NA	NA
PBX3	2.4345e-10	6.14989e-07	6.33108	Artery_Coronary	1.20398e-08	5.8754e-05	5.69916	Pancreas	4.40461e-11	1.25129e-07	-6.58979	NA	NA	NA	1	1	1	0	3	-0.615522	5.12842	-0.957873	-5.48849	0.489393	6.83342	NA	NA	0.53821	2.9218e-07	0.338127	4.05386e-08	0.624563	8.29111e-12	NA	NA	0.843389	0.000180498	0.896146	0.000241488	0.942884	9.98581e-08	NA	NA
PBX3	2.4345e-10	6.14989e-07	6.33108	Artery_Coronary	1.20398e-08	5.8754e-05	5.69916	Pituitary	4.40461e-11	1.73724e-07	-6.58979	NA	NA	NA	1	1	1	0	3	-0.615522	5.12842	-0.957873	-5.48849	0.489393	6.83342	NA	NA	0.53821	2.9218e-07	0.338127	4.05386e-08	0.624563	8.29111e-12	NA	NA	0.843389	0.000180498	0.896146	0.000241488	0.949117	1.39067e-07	NA	NA
PBX3	2.4345e-10	6.14989e-07	6.33108	Artery_Coronary	1.20398e-08	5.8754e-05	5.69916	Prostate	4.40461e-11	1.1885e-07	6.58979	NA	NA	NA	1	1	1	0	3	-0.615522	5.12842	-0.957873	-5.48849	-0.489393	-6.83342	NA	NA	0.53821	2.9218e-07	0.338127	4.05386e-08	0.624563	8.29111e-12	NA	NA	0.843389	0.000180498	0.896146	0.000241488	0.945733	1.02749e-07	NA	NA
PBX3	2.4345e-10	6.14989e-07	6.33108	Artery_Coronary	1.20398e-08	5.8754e-05	5.69916	Skin_Not_Sun_Exposed_Suprapubic	1.04767e-09	3.64772e-06	6.10197	NA	NA	NA	1	1	1	0	3	-0.615522	5.12842	-0.957873	-5.48849	-0.474532	-6.34747	NA	NA	0.53821	2.9218e-07	0.338127	4.05386e-08	0.635121	2.18891e-10	NA	NA	0.843389	0.000180498	0.896146	0.000241488	0.951257	1.2251e-06	NA	NA
PBX3	2.4345e-10	6.14989e-07	6.33108	Artery_Coronary	1.20398e-08	5.8754e-05	5.69916	Skin_Sun_Exposed_Lower_leg	4.40461e-11	2.06048e-07	-6.58979	NA	NA	NA	1	1	1	0	3	-0.615522	5.12842	-0.957873	-5.48849	0.489393	6.83342	NA	NA	0.53821	2.9218e-07	0.338127	4.05386e-08	0.624563	8.29111e-12	NA	NA	0.843389	0.000180498	0.896146	0.000241488	0.950558	2.80795e-07	NA	NA
PBX3	2.4345e-10	6.14989e-07	6.33108	Artery_Coronary	1.20398e-08	5.8754e-05	5.69916	Small_Intestine_Terminal_Ileum	4.40461e-11	8.52902e-08	-6.58979	NA	NA	NA	1	1	1	0	3	-0.615522	5.12842	-0.957873	-5.48849	0.489393	6.83342	NA	NA	0.53821	2.9218e-07	0.338127	4.05386e-08	0.624563	8.29111e-12	NA	NA	0.843389	0.000180498	0.896146	0.000241488	0.946982	1.19168e-07	NA	NA
PBX3	2.4345e-10	6.14989e-07	6.33108	Artery_Coronary	1.20398e-08	5.8754e-05	5.69916	Spleen	4.40461e-11	1.14084e-07	-6.58979	NA	NA	NA	1	1	1	0	3	-0.615522	5.12842	-0.957873	-5.48849	0.489393	6.83342	NA	NA	0.53821	2.9218e-07	0.338127	4.05386e-08	0.624563	8.29111e-12	NA	NA	0.843389	0.000180498	0.896146	0.000241488	0.941207	2.28453e-07	NA	NA
PBX3	2.4345e-10	6.14989e-07	6.33108	Artery_Coronary	1.20398e-08	5.8754e-05	5.69916	Stomach	2.01361e-09	6.53564e-06	5.99671	NA	NA	NA	1	1	1	0	3	-0.615522	5.12842	-0.957873	-5.48849	-0.703995	-6.28185	NA	NA	0.53821	2.9218e-07	0.338127	4.05386e-08	0.481436	3.34567e-10	NA	NA	0.843389	0.000180498	0.896146	0.000241488	0.920242	1.19077e-06	NA	NA
PBX3	2.4345e-10	6.14989e-07	6.33108	Artery_Coronary	1.20398e-08	5.8754e-05	5.69916	Testis	4.40461e-11	1.16808e-07	-6.58979	NA	NA	NA	1	1	1	0	3	-0.615522	5.12842	-0.957873	-5.48849	0.489393	6.83342	NA	NA	0.53821	2.9218e-07	0.338127	4.05386e-08	0.624563	8.29111e-12	NA	NA	0.843389	0.000180498	0.896146	0.000241488	0.95236	1.51136e-07	NA	NA
PBX3	2.4345e-10	6.14989e-07	6.33108	Artery_Coronary	1.20398e-08	5.8754e-05	5.69916	Thyroid	4.40461e-11	1.46669e-07	-6.58979	NA	NA	NA	1	1	1	0	3	-0.615522	5.12842	-0.957873	-5.48849	0.489393	6.83342	NA	NA	0.53821	2.9218e-07	0.338127	4.05386e-08	0.624563	8.29111e-12	NA	NA	0.843389	0.000180498	0.896146	0.000241488	0.944117	2.34873e-07	NA	NA
PBX3	2.4345e-10	6.14989e-07	6.33108	Artery_Coronary	1.20398e-08	5.8754e-05	5.69916	Uterus	4.40461e-11	1.84142e-07	-6.58979	NA	NA	NA	1	1	1	0	3	-0.615522	5.12842	-0.957873	-5.48849	0.489393	6.83342	NA	NA	0.53821	2.9218e-07	0.338127	4.05386e-08	0.624563	8.29111e-12	NA	NA	0.843389	0.000180498	0.896146	0.000241488	0.945972	2.28831e-07	NA	NA
PBX3	2.4345e-10	6.14989e-07	6.33108	Artery_Coronary	1.20398e-08	5.8754e-05	5.69916	Vagina	4.40461e-11	1.1498e-07	-6.58979	NA	NA	NA	1	1	1	0	3	-0.615522	5.12842	-0.957873	-5.48849	0.489393	6.83342	NA	NA	0.53821	2.9218e-07	0.338127	4.05386e-08	0.624563	8.29111e-12	NA	NA	0.843389	0.000180498	0.896146	0.000241488	0.944577	7.90143e-08	NA	NA
PBX3	2.4345e-10	6.14989e-07	6.33108	Artery_Coronary	1.20398e-08	5.8754e-05	5.69916	smultixcan	4.40461e-11	1.45824e-07	6.58979	NA	NA	NA	1	1	1	0	3	-0.615522	5.12842	-0.957873	-5.48849	-0.51232	-6.83169	NA	NA	0.53821	2.9218e-07	0.338127	4.05386e-08	0.608391	8.30661e-12	NA	NA	0.843389	0.000180498	0.896146	0.000241488	0.939631	1.63902e-07	NA	NA
PBX3	2.4345e-10	6.14989e-07	6.33108	Artery_Tibial	2.04026e-08	7.43334e-05	5.60855	Adipose_Subcutaneous	4.40461e-11	1.39655e-07	6.58979	NA	NA	NA	1	1	1	0	3	-0.615522	5.12842	-1.34999	-5.45867	-0.489393	-6.83342	NA	NA	0.53821	2.9218e-07	0.177018	4.79718e-08	0.624563	8.29111e-12	NA	NA	0.843389	0.000180498	0.789946	0.000153162	0.947563	9.48724e-08	NA	NA
PBX3	2.4345e-10	6.14989e-07	6.33108	Artery_Tibial	2.04026e-08	7.43334e-05	5.60855	Adipose_Visceral_Omentum	4.40461e-11	1.34752e-07	-6.58979	NA	NA	NA	1	1	1	0	3	-0.615522	5.12842	-1.34999	-5.45867	0.489393	6.83342	NA	NA	0.53821	2.9218e-07	0.177018	4.79718e-08	0.624563	8.29111e-12	NA	NA	0.843389	0.000180498	0.789946	0.000153162	0.940974	2.60496e-07	NA	NA
PBX3	2.4345e-10	6.14989e-07	6.33108	Artery_Tibial	2.04026e-08	7.43334e-05	5.60855	Adrenal_Gland	4.40461e-11	3.50431e-07	6.58979	NA	NA	NA	1	1	1	0	3	-0.615522	5.12842	-1.34999	-5.45867	-0.489393	-6.83342	NA	NA	0.53821	2.9218e-07	0.177018	4.79718e-08	0.624563	8.29111e-12	NA	NA	0.843389	0.000180498	0.789946	0.000153162	0.941133	1.19587e-07	NA	NA
PBX3	2.4345e-10	6.14989e-07	6.33108	Artery_Tibial	2.04026e-08	7.43334e-05	5.60855	Artery_Aorta	4.40461e-11	2.33797e-07	-6.58979	NA	NA	NA	1	1	1	0	3	-0.615522	5.12842	-1.34999	-5.45867	0.489393	6.83342	NA	NA	0.53821	2.9218e-07	0.177018	4.79718e-08	0.624563	8.29111e-12	NA	NA	0.843389	0.000180498	0.789946	0.000153162	0.945378	2.6636e-07	NA	NA
PBX3	2.4345e-10	6.14989e-07	6.33108	Artery_Tibial	2.04026e-08	7.43334e-05	5.60855	Artery_Coronary	4.40461e-11	3.86945e-07	6.58979	NA	NA	NA	1	1	1	0	3	-0.615522	5.12842	-1.34999	-5.45867	-0.489393	-6.83342	NA	NA	0.53821	2.9218e-07	0.177018	4.79718e-08	0.624563	8.29111e-12	NA	NA	0.843389	0.000180498	0.789946	0.000153162	0.939144	1.32343e-07	NA	NA
PBX3	2.4345e-10	6.14989e-07	6.33108	Artery_Tibial	2.04026e-08	7.43334e-05	5.60855	Artery_Tibial	4.40461e-11	1.49575e-07	6.58979	NA	NA	NA	1	1	1	0	3	-0.615522	5.12842	-1.34999	-5.45867	-0.489393	-6.83342	NA	NA	0.53821	2.9218e-07	0.177018	4.79718e-08	0.624563	8.29111e-12	NA	NA	0.843389	0.000180498	0.789946	0.000153162	0.942424	9.01161e-08	NA	NA
PBX3	2.4345e-10	6.14989e-07	6.33108	Artery_Tibial	2.04026e-08	7.43334e-05	5.60855	Brain_Caudate_basal_ganglia	4.40461e-11	2.28368e-07	-6.58979	NA	NA	NA	1	1	1	0	3	-0.615522	5.12842	-1.34999	-5.45867	0.489393	6.83342	NA	NA	0.53821	2.9218e-07	0.177018	4.79718e-08	0.624563	8.29111e-12	NA	NA	0.843389	0.000180498	0.789946	0.000153162	0.946719	1.04534e-07	NA	NA
PBX3	2.4345e-10	6.14989e-07	6.33108	Artery_Tibial	2.04026e-08	7.43334e-05	5.60855	Brain_Cerebellar_Hemisphere	4.40461e-11	2.26899e-07	-6.58979	NA	NA	NA	1	1	1	0	3	-0.615522	5.12842	-1.34999	-5.45867	0.489393	6.83342	NA	NA	0.53821	2.9218e-07	0.177018	4.79718e-08	0.624563	8.29111e-12	NA	NA	0.843389	0.000180498	0.789946	0.000153162	0.945395	2.59769e-07	NA	NA
PBX3	2.4345e-10	6.14989e-07	6.33108	Artery_Tibial	2.04026e-08	7.43334e-05	5.60855	Brain_Cerebellum	4.40461e-11	2.34123e-07	-6.58979	NA	NA	NA	1	1	1	0	3	-0.615522	5.12842	-1.34999	-5.45867	0.489393	6.83342	NA	NA	0.53821	2.9218e-07	0.177018	4.79718e-08	0.624563	8.29111e-12	NA	NA	0.843389	0.000180498	0.789946	0.000153162	0.944074	2.65165e-07	NA	NA
PBX3	2.4345e-10	6.14989e-07	6.33108	Artery_Tibial	2.04026e-08	7.43334e-05	5.60855	Brain_Cortex	2.22822e-09	6.35265e-06	-5.98023	NA	NA	NA	1	1	1	0	3	-0.615522	5.12842	-1.34999	-5.45867	0.763684	6.2717	NA	NA	0.53821	2.9218e-07	0.177018	4.79718e-08	0.445055	3.57121e-10	NA	NA	0.843389	0.000180498	0.789946	0.000153162	0.900544	2.84502e-06	NA	NA
PBX3	2.4345e-10	6.14989e-07	6.33108	Artery_Tibial	2.04026e-08	7.43334e-05	5.60855	Brain_Hippocampus	2.22822e-09	9.7128e-06	5.98023	NA	NA	NA	1	1	1	0	3	-0.615522	5.12842	-1.34999	-5.45867	-0.763684	-6.2717	NA	NA	0.53821	2.9218e-07	0.177018	4.79718e-08	0.445055	3.57121e-10	NA	NA	0.843389	0.000180498	0.789946	0.000153162	0.91413	3.10476e-06	NA	NA
PBX3	2.4345e-10	6.14989e-07	6.33108	Artery_Tibial	2.04026e-08	7.43334e-05	5.60855	Brain_Hypothalamus	2.22822e-09	1.44433e-05	5.98023	NA	NA	NA	1	1	1	0	3	-0.615522	5.12842	-1.34999	-5.45867	-0.763684	-6.2717	NA	NA	0.53821	2.9218e-07	0.177018	4.79718e-08	0.445055	3.57121e-10	NA	NA	0.843389	0.000180498	0.789946	0.000153162	0.907185	4.24135e-06	NA	NA
PBX3	2.4345e-10	6.14989e-07	6.33108	Artery_Tibial	2.04026e-08	7.43334e-05	5.60855	Brain_Nucleus_accumbens_basal_ganglia	4.40461e-11	1.85778e-07	-6.58979	NA	NA	NA	1	1	1	0	3	-0.615522	5.12842	-1.34999	-5.45867	0.489393	6.83342	NA	NA	0.53821	2.9218e-07	0.177018	4.79718e-08	0.624563	8.29111e-12	NA	NA	0.843389	0.000180498	0.789946	0.000153162	0.947201	1.06649e-07	NA	NA
PBX3	2.4345e-10	6.14989e-07	6.33108	Artery_Tibial	2.04026e-08	7.43334e-05	5.60855	Brain_Putamen_basal_ganglia	4.40461e-11	8.07541e-07	-6.58979	NA	NA	NA	1	1	1	0	3	-0.615522	5.12842	-1.34999	-5.45867	0.489393	6.83342	NA	NA	0.53821	2.9218e-07	0.177018	4.79718e-08	0.624563	8.29111e-12	NA	NA	0.843389	0.000180498	0.789946	0.000153162	0.945279	1.85215e-07	NA	NA
PBX3	2.4345e-10	6.14989e-07	6.33108	Artery_Tibial	2.04026e-08	7.43334e-05	5.60855	Brain_Spinal_cord_cervical_c-1	4.40461e-11	4.05775e-07	-6.58979	NA	NA	NA	1	1	1	0	3	-0.615522	5.12842	-1.34999	-5.45867	0.489393	6.83342	NA	NA	0.53821	2.9218e-07	0.177018	4.79718e-08	0.624563	8.29111e-12	NA	NA	0.843389	0.000180498	0.789946	0.000153162	0.942934	1.86575e-07	NA	NA
PBX3	2.4345e-10	6.14989e-07	6.33108	Artery_Tibial	2.04026e-08	7.43334e-05	5.60855	Brain_Substantia_nigra	4.40461e-11	6.53776e-07	-6.58979	NA	NA	NA	1	1	1	0	3	-0.615522	5.12842	-1.34999	-5.45867	0.489393	6.83342	NA	NA	0.53821	2.9218e-07	0.177018	4.79718e-08	0.624563	8.29111e-12	NA	NA	0.843389	0.000180498	0.789946	0.000153162	0.942144	1.5113e-07	NA	NA
PBX3	2.4345e-10	6.14989e-07	6.33108	Artery_Tibial	2.04026e-08	7.43334e-05	5.60855	Breast_Mammary_Tissue	4.40461e-11	2.14402e-07	-6.58979	NA	NA	NA	1	1	1	0	3	-0.615522	5.12842	-1.34999	-5.45867	0.489393	6.83342	NA	NA	0.53821	2.9218e-07	0.177018	4.79718e-08	0.624563	8.29111e-12	NA	NA	0.843389	0.000180498	0.789946	0.000153162	0.945669	2.93398e-07	NA	NA
PBX3	2.4345e-10	6.14989e-07	6.33108	Artery_Tibial	2.04026e-08	7.43334e-05	5.60855	Cells_Cultured_fibroblasts	4.40461e-11	1.79253e-07	6.58979	NA	NA	NA	1	1	1	0	3	-0.615522	5.12842	-1.34999	-5.45867	-0.489393	-6.83342	NA	NA	0.53821	2.9218e-07	0.177018	4.79718e-08	0.624563	8.29111e-12	NA	NA	0.843389	0.000180498	0.789946	0.000153162	0.939733	9.31696e-08	NA	NA
PBX3	2.4345e-10	6.14989e-07	6.33108	Artery_Tibial	2.04026e-08	7.43334e-05	5.60855	Cells_EBV-transformed_lymphocytes	4.40461e-11	1.05429e-07	6.58979	NA	NA	NA	1	1	1	0	3	-0.615522	5.12842	-1.34999	-5.45867	-0.489393	-6.83342	NA	NA	0.53821	2.9218e-07	0.177018	4.79718e-08	0.624563	8.29111e-12	NA	NA	0.843389	0.000180498	0.789946	0.000153162	0.939335	1.20951e-07	NA	NA
PBX3	2.4345e-10	6.14989e-07	6.33108	Artery_Tibial	2.04026e-08	7.43334e-05	5.60855	Colon_Sigmoid	4.40461e-11	1.70471e-07	-6.58979	NA	NA	NA	1	1	1	0	3	-0.615522	5.12842	-1.34999	-5.45867	0.489393	6.83342	NA	NA	0.53821	2.9218e-07	0.177018	4.79718e-08	0.624563	8.29111e-12	NA	NA	0.843389	0.000180498	0.789946	0.000153162	0.948699	1.60884e-07	NA	NA
PBX3	2.4345e-10	6.14989e-07	6.33108	Artery_Tibial	2.04026e-08	7.43334e-05	5.60855	Colon_Transverse	4.40461e-11	9.14363e-08	6.58979	NA	NA	NA	1	1	1	0	3	-0.615522	5.12842	-1.34999	-5.45867	-0.489393	-6.83342	NA	NA	0.53821	2.9218e-07	0.177018	4.79718e-08	0.624563	8.29111e-12	NA	NA	0.843389	0.000180498	0.789946	0.000153162	0.946437	1.34979e-07	NA	NA
PBX3	2.4345e-10	6.14989e-07	6.33108	Artery_Tibial	2.04026e-08	7.43334e-05	5.60855	Esophagus_Gastroesophageal_Junction	4.40461e-11	1.47808e-07	6.58979	NA	NA	NA	1	1	1	0	3	-0.615522	5.12842	-1.34999	-5.45867	-0.489393	-6.83342	NA	NA	0.53821	2.9218e-07	0.177018	4.79718e-08	0.624563	8.29111e-12	NA	NA	0.843389	0.000180498	0.789946	0.000153162	0.94778	1.34258e-07	NA	NA
PBX3	2.4345e-10	6.14989e-07	6.33108	Artery_Tibial	2.04026e-08	7.43334e-05	5.60855	Esophagus_Mucosa	4.40461e-11	1.77799e-07	-6.58979	NA	NA	NA	1	1	1	0	3	-0.615522	5.12842	-1.34999	-5.45867	0.489393	6.83342	NA	NA	0.53821	2.9218e-07	0.177018	4.79718e-08	0.624563	8.29111e-12	NA	NA	0.843389	0.000180498	0.789946	0.000153162	0.94368	1.21709e-07	NA	NA
PBX3	2.4345e-10	6.14989e-07	6.33108	Artery_Tibial	2.04026e-08	7.43334e-05	5.60855	Esophagus_Muscularis	4.40461e-11	1.30239e-07	6.58979	NA	NA	NA	1	1	1	0	3	-0.615522	5.12842	-1.34999	-5.45867	-0.489393	-6.83342	NA	NA	0.53821	2.9218e-07	0.177018	4.79718e-08	0.624563	8.29111e-12	NA	NA	0.843389	0.000180498	0.789946	0.000153162	0.949343	1.33031e-07	NA	NA
PBX3	2.4345e-10	6.14989e-07	6.33108	Artery_Tibial	2.04026e-08	7.43334e-05	5.60855	Heart_Atrial_Appendage	4.40461e-11	2.6159e-07	6.58979	NA	NA	NA	1	1	1	0	3	-0.615522	5.12842	-1.34999	-5.45867	-0.489393	-6.83342	NA	NA	0.53821	2.9218e-07	0.177018	4.79718e-08	0.624563	8.29111e-12	NA	NA	0.843389	0.000180498	0.789946	0.000153162	0.947754	1.19276e-07	NA	NA
PBX3	2.4345e-10	6.14989e-07	6.33108	Artery_Tibial	2.04026e-08	7.43334e-05	5.60855	Heart_Left_Ventricle	4.40461e-11	1.20038e-07	-6.58979	NA	NA	NA	1	1	1	0	3	-0.615522	5.12842	-1.34999	-5.45867	0.489393	6.83342	NA	NA	0.53821	2.9218e-07	0.177018	4.79718e-08	0.624563	8.29111e-12	NA	NA	0.843389	0.000180498	0.789946	0.000153162	0.94857	1.91185e-07	NA	NA
PBX3	2.4345e-10	6.14989e-07	6.33108	Artery_Tibial	2.04026e-08	7.43334e-05	5.60855	Liver	4.40461e-11	1.08322e-07	-6.58979	NA	NA	NA	1	1	1	0	3	-0.615522	5.12842	-1.34999	-5.45867	0.489393	6.83342	NA	NA	0.53821	2.9218e-07	0.177018	4.79718e-08	0.624563	8.29111e-12	NA	NA	0.843389	0.000180498	0.789946	0.000153162	0.935007	8.61819e-08	NA	NA
PBX3	2.4345e-10	6.14989e-07	6.33108	Artery_Tibial	2.04026e-08	7.43334e-05	5.60855	Lung	4.40461e-11	2.14717e-07	-6.58979	NA	NA	NA	1	1	1	0	3	-0.615522	5.12842	-1.34999	-5.45867	0.489393	6.83342	NA	NA	0.53821	2.9218e-07	0.177018	4.79718e-08	0.624563	8.29111e-12	NA	NA	0.843389	0.000180498	0.789946	0.000153162	0.944009	2.92859e-07	NA	NA
PBX3	2.4345e-10	6.14989e-07	6.33108	Artery_Tibial	2.04026e-08	7.43334e-05	5.60855	Minor_Salivary_Gland	4.40461e-11	1.76742e-07	-6.58979	NA	NA	NA	1	1	1	0	3	-0.615522	5.12842	-1.34999	-5.45867	0.489393	6.83342	NA	NA	0.53821	2.9218e-07	0.177018	4.79718e-08	0.624563	8.29111e-12	NA	NA	0.843389	0.000180498	0.789946	0.000153162	0.94243	1.98572e-07	NA	NA
PBX3	2.4345e-10	6.14989e-07	6.33108	Artery_Tibial	2.04026e-08	7.43334e-05	5.60855	Muscle_Skeletal	4.40461e-11	3.10437e-07	6.58979	NA	NA	NA	1	1	1	0	3	-0.615522	5.12842	-1.34999	-5.45867	-0.489393	-6.83342	NA	NA	0.53821	2.9218e-07	0.177018	4.79718e-08	0.624563	8.29111e-12	NA	NA	0.843389	0.000180498	0.789946	0.000153162	0.942922	1.05272e-07	NA	NA
PBX3	2.4345e-10	6.14989e-07	6.33108	Artery_Tibial	2.04026e-08	7.43334e-05	5.60855	Nerve_Tibial	4.40461e-11	1.90688e-07	-6.58979	NA	NA	NA	1	1	1	0	3	-0.615522	5.12842	-1.34999	-5.45867	0.489393	6.83342	NA	NA	0.53821	2.9218e-07	0.177018	4.79718e-08	0.624563	8.29111e-12	NA	NA	0.843389	0.000180498	0.789946	0.000153162	0.946899	1.01945e-07	NA	NA
PBX3	2.4345e-10	6.14989e-07	6.33108	Artery_Tibial	2.04026e-08	7.43334e-05	5.60855	Ovary	4.40461e-11	1.04698e-07	6.58979	NA	NA	NA	1	1	1	0	3	-0.615522	5.12842	-1.34999	-5.45867	-0.489393	-6.83342	NA	NA	0.53821	2.9218e-07	0.177018	4.79718e-08	0.624563	8.29111e-12	NA	NA	0.843389	0.000180498	0.789946	0.000153162	0.948759	6.61486e-08	NA	NA
PBX3	2.4345e-10	6.14989e-07	6.33108	Artery_Tibial	2.04026e-08	7.43334e-05	5.60855	Pancreas	4.40461e-11	1.25129e-07	-6.58979	NA	NA	NA	1	1	1	0	3	-0.615522	5.12842	-1.34999	-5.45867	0.489393	6.83342	NA	NA	0.53821	2.9218e-07	0.177018	4.79718e-08	0.624563	8.29111e-12	NA	NA	0.843389	0.000180498	0.789946	0.000153162	0.942884	9.98581e-08	NA	NA
PBX3	2.4345e-10	6.14989e-07	6.33108	Artery_Tibial	2.04026e-08	7.43334e-05	5.60855	Pituitary	4.40461e-11	1.73724e-07	-6.58979	NA	NA	NA	1	1	1	0	3	-0.615522	5.12842	-1.34999	-5.45867	0.489393	6.83342	NA	NA	0.53821	2.9218e-07	0.177018	4.79718e-08	0.624563	8.29111e-12	NA	NA	0.843389	0.000180498	0.789946	0.000153162	0.949117	1.39067e-07	NA	NA
PBX3	2.4345e-10	6.14989e-07	6.33108	Artery_Tibial	2.04026e-08	7.43334e-05	5.60855	Prostate	4.40461e-11	1.1885e-07	6.58979	NA	NA	NA	1	1	1	0	3	-0.615522	5.12842	-1.34999	-5.45867	-0.489393	-6.83342	NA	NA	0.53821	2.9218e-07	0.177018	4.79718e-08	0.624563	8.29111e-12	NA	NA	0.843389	0.000180498	0.789946	0.000153162	0.945733	1.02749e-07	NA	NA
PBX3	2.4345e-10	6.14989e-07	6.33108	Artery_Tibial	2.04026e-08	7.43334e-05	5.60855	Skin_Not_Sun_Exposed_Suprapubic	1.04767e-09	3.64772e-06	6.10197	NA	NA	NA	1	1	1	0	3	-0.615522	5.12842	-1.34999	-5.45867	-0.474532	-6.34747	NA	NA	0.53821	2.9218e-07	0.177018	4.79718e-08	0.635121	2.18891e-10	NA	NA	0.843389	0.000180498	0.789946	0.000153162	0.951257	1.2251e-06	NA	NA
PBX3	2.4345e-10	6.14989e-07	6.33108	Artery_Tibial	2.04026e-08	7.43334e-05	5.60855	Skin_Sun_Exposed_Lower_leg	4.40461e-11	2.06048e-07	-6.58979	NA	NA	NA	1	1	1	0	3	-0.615522	5.12842	-1.34999	-5.45867	0.489393	6.83342	NA	NA	0.53821	2.9218e-07	0.177018	4.79718e-08	0.624563	8.29111e-12	NA	NA	0.843389	0.000180498	0.789946	0.000153162	0.950558	2.80795e-07	NA	NA
PBX3	2.4345e-10	6.14989e-07	6.33108	Artery_Tibial	2.04026e-08	7.43334e-05	5.60855	Small_Intestine_Terminal_Ileum	4.40461e-11	8.52902e-08	-6.58979	NA	NA	NA	1	1	1	0	3	-0.615522	5.12842	-1.34999	-5.45867	0.489393	6.83342	NA	NA	0.53821	2.9218e-07	0.177018	4.79718e-08	0.624563	8.29111e-12	NA	NA	0.843389	0.000180498	0.789946	0.000153162	0.946982	1.19168e-07	NA	NA
PBX3	2.4345e-10	6.14989e-07	6.33108	Artery_Tibial	2.04026e-08	7.43334e-05	5.60855	Spleen	4.40461e-11	1.14084e-07	-6.58979	NA	NA	NA	1	1	1	0	3	-0.615522	5.12842	-1.34999	-5.45867	0.489393	6.83342	NA	NA	0.53821	2.9218e-07	0.177018	4.79718e-08	0.624563	8.29111e-12	NA	NA	0.843389	0.000180498	0.789946	0.000153162	0.941207	2.28453e-07	NA	NA
PBX3	2.4345e-10	6.14989e-07	6.33108	Artery_Tibial	2.04026e-08	7.43334e-05	5.60855	Stomach	2.01361e-09	6.53564e-06	5.99671	NA	NA	NA	1	1	1	0	3	-0.615522	5.12842	-1.34999	-5.45867	-0.703995	-6.28185	NA	NA	0.53821	2.9218e-07	0.177018	4.79718e-08	0.481436	3.34567e-10	NA	NA	0.843389	0.000180498	0.789946	0.000153162	0.920242	1.19077e-06	NA	NA
PBX3	2.4345e-10	6.14989e-07	6.33108	Artery_Tibial	2.04026e-08	7.43334e-05	5.60855	Testis	4.40461e-11	1.16808e-07	-6.58979	NA	NA	NA	1	1	1	0	3	-0.615522	5.12842	-1.34999	-5.45867	0.489393	6.83342	NA	NA	0.53821	2.9218e-07	0.177018	4.79718e-08	0.624563	8.29111e-12	NA	NA	0.843389	0.000180498	0.789946	0.000153162	0.95236	1.51136e-07	NA	NA
PBX3	2.4345e-10	6.14989e-07	6.33108	Artery_Tibial	2.04026e-08	7.43334e-05	5.60855	Thyroid	4.40461e-11	1.46669e-07	-6.58979	NA	NA	NA	1	1	1	0	3	-0.615522	5.12842	-1.34999	-5.45867	0.489393	6.83342	NA	NA	0.53821	2.9218e-07	0.177018	4.79718e-08	0.624563	8.29111e-12	NA	NA	0.843389	0.000180498	0.789946	0.000153162	0.944117	2.34873e-07	NA	NA
PBX3	2.4345e-10	6.14989e-07	6.33108	Artery_Tibial	2.04026e-08	7.43334e-05	5.60855	Uterus	4.40461e-11	1.84142e-07	-6.58979	NA	NA	NA	1	1	1	0	3	-0.615522	5.12842	-1.34999	-5.45867	0.489393	6.83342	NA	NA	0.53821	2.9218e-07	0.177018	4.79718e-08	0.624563	8.29111e-12	NA	NA	0.843389	0.000180498	0.789946	0.000153162	0.945972	2.28831e-07	NA	NA
PBX3	2.4345e-10	6.14989e-07	6.33108	Artery_Tibial	2.04026e-08	7.43334e-05	5.60855	Vagina	4.40461e-11	1.1498e-07	-6.58979	NA	NA	NA	1	1	1	0	3	-0.615522	5.12842	-1.34999	-5.45867	0.489393	6.83342	NA	NA	0.53821	2.9218e-07	0.177018	4.79718e-08	0.624563	8.29111e-12	NA	NA	0.843389	0.000180498	0.789946	0.000153162	0.944577	7.90143e-08	NA	NA
PBX3	2.4345e-10	6.14989e-07	6.33108	Artery_Tibial	2.04026e-08	7.43334e-05	5.60855	smultixcan	4.40461e-11	1.45824e-07	6.58979	NA	NA	NA	1	1	1	0	3	-0.615522	5.12842	-1.34999	-5.45867	-0.51232	-6.83169	NA	NA	0.53821	2.9218e-07	0.177018	4.79718e-08	0.608391	8.30661e-12	NA	NA	0.843389	0.000180498	0.789946	0.000153162	0.939631	1.63902e-07	NA	NA
PBX3	2.4345e-10	6.14989e-07	6.33108	Brain_Cerebellar_Hemisphere	1.04767e-09	1.02881e-05	-6.10197	Adipose_Subcutaneous	4.40461e-11	1.39655e-07	6.58979	NA	NA	NA	1	1	1	0	3	-0.615522	5.12842	1.12807	6.49508	-0.489393	-6.83342	NA	NA	0.53821	2.9218e-07	0.259289	8.29901e-11	0.624563	8.29111e-12	NA	NA	0.843389	0.000180498	0.871805	9.8003e-07	0.947563	9.48724e-08	NA	NA
PBX3	2.4345e-10	6.14989e-07	6.33108	Brain_Cerebellar_Hemisphere	1.04767e-09	1.02881e-05	-6.10197	Adipose_Visceral_Omentum	4.40461e-11	1.34752e-07	-6.58979	NA	NA	NA	1	1	1	0	3	-0.615522	5.12842	1.12807	6.49508	0.489393	6.83342	NA	NA	0.53821	2.9218e-07	0.259289	8.29901e-11	0.624563	8.29111e-12	NA	NA	0.843389	0.000180498	0.871805	9.8003e-07	0.940974	2.60496e-07	NA	NA
PBX3	2.4345e-10	6.14989e-07	6.33108	Brain_Cerebellar_Hemisphere	1.04767e-09	1.02881e-05	-6.10197	Adrenal_Gland	4.40461e-11	3.50431e-07	6.58979	NA	NA	NA	1	1	1	0	3	-0.615522	5.12842	1.12807	6.49508	-0.489393	-6.83342	NA	NA	0.53821	2.9218e-07	0.259289	8.29901e-11	0.624563	8.29111e-12	NA	NA	0.843389	0.000180498	0.871805	9.8003e-07	0.941133	1.19587e-07	NA	NA
PBX3	2.4345e-10	6.14989e-07	6.33108	Brain_Cerebellar_Hemisphere	1.04767e-09	1.02881e-05	-6.10197	Artery_Aorta	4.40461e-11	2.33797e-07	-6.58979	NA	NA	NA	1	1	1	0	3	-0.615522	5.12842	1.12807	6.49508	0.489393	6.83342	NA	NA	0.53821	2.9218e-07	0.259289	8.29901e-11	0.624563	8.29111e-12	NA	NA	0.843389	0.000180498	0.871805	9.8003e-07	0.945378	2.6636e-07	NA	NA
PBX3	2.4345e-10	6.14989e-07	6.33108	Brain_Cerebellar_Hemisphere	1.04767e-09	1.02881e-05	-6.10197	Artery_Coronary	4.40461e-11	3.86945e-07	6.58979	NA	NA	NA	1	1	1	0	3	-0.615522	5.12842	1.12807	6.49508	-0.489393	-6.83342	NA	NA	0.53821	2.9218e-07	0.259289	8.29901e-11	0.624563	8.29111e-12	NA	NA	0.843389	0.000180498	0.871805	9.8003e-07	0.939144	1.32343e-07	NA	NA
PBX3	2.4345e-10	6.14989e-07	6.33108	Brain_Cerebellar_Hemisphere	1.04767e-09	1.02881e-05	-6.10197	Artery_Tibial	4.40461e-11	1.49575e-07	6.58979	NA	NA	NA	1	1	1	0	3	-0.615522	5.12842	1.12807	6.49508	-0.489393	-6.83342	NA	NA	0.53821	2.9218e-07	0.259289	8.29901e-11	0.624563	8.29111e-12	NA	NA	0.843389	0.000180498	0.871805	9.8003e-07	0.942424	9.01161e-08	NA	NA
PBX3	2.4345e-10	6.14989e-07	6.33108	Brain_Cerebellar_Hemisphere	1.04767e-09	1.02881e-05	-6.10197	Brain_Caudate_basal_ganglia	4.40461e-11	2.28368e-07	-6.58979	NA	NA	NA	1	1	1	0	3	-0.615522	5.12842	1.12807	6.49508	0.489393	6.83342	NA	NA	0.53821	2.9218e-07	0.259289	8.29901e-11	0.624563	8.29111e-12	NA	NA	0.843389	0.000180498	0.871805	9.8003e-07	0.946719	1.04534e-07	NA	NA
PBX3	2.4345e-10	6.14989e-07	6.33108	Brain_Cerebellar_Hemisphere	1.04767e-09	1.02881e-05	-6.10197	Brain_Cerebellar_Hemisphere	4.40461e-11	2.26899e-07	-6.58979	NA	NA	NA	1	1	1	0	3	-0.615522	5.12842	1.12807	6.49508	0.489393	6.83342	NA	NA	0.53821	2.9218e-07	0.259289	8.29901e-11	0.624563	8.29111e-12	NA	NA	0.843389	0.000180498	0.871805	9.8003e-07	0.945395	2.59769e-07	NA	NA
PBX3	2.4345e-10	6.14989e-07	6.33108	Brain_Cerebellar_Hemisphere	1.04767e-09	1.02881e-05	-6.10197	Brain_Cerebellum	4.40461e-11	2.34123e-07	-6.58979	NA	NA	NA	1	1	1	0	3	-0.615522	5.12842	1.12807	6.49508	0.489393	6.83342	NA	NA	0.53821	2.9218e-07	0.259289	8.29901e-11	0.624563	8.29111e-12	NA	NA	0.843389	0.000180498	0.871805	9.8003e-07	0.944074	2.65165e-07	NA	NA
PBX3	2.4345e-10	6.14989e-07	6.33108	Brain_Cerebellar_Hemisphere	1.04767e-09	1.02881e-05	-6.10197	Brain_Cortex	2.22822e-09	6.35265e-06	-5.98023	NA	NA	NA	1	1	1	0	3	-0.615522	5.12842	1.12807	6.49508	0.763684	6.2717	NA	NA	0.53821	2.9218e-07	0.259289	8.29901e-11	0.445055	3.57121e-10	NA	NA	0.843389	0.000180498	0.871805	9.8003e-07	0.900544	2.84502e-06	NA	NA
PBX3	2.4345e-10	6.14989e-07	6.33108	Brain_Cerebellar_Hemisphere	1.04767e-09	1.02881e-05	-6.10197	Brain_Hippocampus	2.22822e-09	9.7128e-06	5.98023	NA	NA	NA	1	1	1	0	3	-0.615522	5.12842	1.12807	6.49508	-0.763684	-6.2717	NA	NA	0.53821	2.9218e-07	0.259289	8.29901e-11	0.445055	3.57121e-10	NA	NA	0.843389	0.000180498	0.871805	9.8003e-07	0.91413	3.10476e-06	NA	NA
PBX3	2.4345e-10	6.14989e-07	6.33108	Brain_Cerebellar_Hemisphere	1.04767e-09	1.02881e-05	-6.10197	Brain_Hypothalamus	2.22822e-09	1.44433e-05	5.98023	NA	NA	NA	1	1	1	0	3	-0.615522	5.12842	1.12807	6.49508	-0.763684	-6.2717	NA	NA	0.53821	2.9218e-07	0.259289	8.29901e-11	0.445055	3.57121e-10	NA	NA	0.843389	0.000180498	0.871805	9.8003e-07	0.907185	4.24135e-06	NA	NA
PBX3	2.4345e-10	6.14989e-07	6.33108	Brain_Cerebellar_Hemisphere	1.04767e-09	1.02881e-05	-6.10197	Brain_Nucleus_accumbens_basal_ganglia	4.40461e-11	1.85778e-07	-6.58979	NA	NA	NA	1	1	1	0	3	-0.615522	5.12842	1.12807	6.49508	0.489393	6.83342	NA	NA	0.53821	2.9218e-07	0.259289	8.29901e-11	0.624563	8.29111e-12	NA	NA	0.843389	0.000180498	0.871805	9.8003e-07	0.947201	1.06649e-07	NA	NA
PBX3	2.4345e-10	6.14989e-07	6.33108	Brain_Cerebellar_Hemisphere	1.04767e-09	1.02881e-05	-6.10197	Brain_Putamen_basal_ganglia	4.40461e-11	8.07541e-07	-6.58979	NA	NA	NA	1	1	1	0	3	-0.615522	5.12842	1.12807	6.49508	0.489393	6.83342	NA	NA	0.53821	2.9218e-07	0.259289	8.29901e-11	0.624563	8.29111e-12	NA	NA	0.843389	0.000180498	0.871805	9.8003e-07	0.945279	1.85215e-07	NA	NA
PBX3	2.4345e-10	6.14989e-07	6.33108	Brain_Cerebellar_Hemisphere	1.04767e-09	1.02881e-05	-6.10197	Brain_Spinal_cord_cervical_c-1	4.40461e-11	4.05775e-07	-6.58979	NA	NA	NA	1	1	1	0	3	-0.615522	5.12842	1.12807	6.49508	0.489393	6.83342	NA	NA	0.53821	2.9218e-07	0.259289	8.29901e-11	0.624563	8.29111e-12	NA	NA	0.843389	0.000180498	0.871805	9.8003e-07	0.942934	1.86575e-07	NA	NA
PBX3	2.4345e-10	6.14989e-07	6.33108	Brain_Cerebellar_Hemisphere	1.04767e-09	1.02881e-05	-6.10197	Brain_Substantia_nigra	4.40461e-11	6.53776e-07	-6.58979	NA	NA	NA	1	1	1	0	3	-0.615522	5.12842	1.12807	6.49508	0.489393	6.83342	NA	NA	0.53821	2.9218e-07	0.259289	8.29901e-11	0.624563	8.29111e-12	NA	NA	0.843389	0.000180498	0.871805	9.8003e-07	0.942144	1.5113e-07	NA	NA
PBX3	2.4345e-10	6.14989e-07	6.33108	Brain_Cerebellar_Hemisphere	1.04767e-09	1.02881e-05	-6.10197	Breast_Mammary_Tissue	4.40461e-11	2.14402e-07	-6.58979	NA	NA	NA	1	1	1	0	3	-0.615522	5.12842	1.12807	6.49508	0.489393	6.83342	NA	NA	0.53821	2.9218e-07	0.259289	8.29901e-11	0.624563	8.29111e-12	NA	NA	0.843389	0.000180498	0.871805	9.8003e-07	0.945669	2.93398e-07	NA	NA
PBX3	2.4345e-10	6.14989e-07	6.33108	Brain_Cerebellar_Hemisphere	1.04767e-09	1.02881e-05	-6.10197	Cells_Cultured_fibroblasts	4.40461e-11	1.79253e-07	6.58979	NA	NA	NA	1	1	1	0	3	-0.615522	5.12842	1.12807	6.49508	-0.489393	-6.83342	NA	NA	0.53821	2.9218e-07	0.259289	8.29901e-11	0.624563	8.29111e-12	NA	NA	0.843389	0.000180498	0.871805	9.8003e-07	0.939733	9.31696e-08	NA	NA
PBX3	2.4345e-10	6.14989e-07	6.33108	Brain_Cerebellar_Hemisphere	1.04767e-09	1.02881e-05	-6.10197	Cells_EBV-transformed_lymphocytes	4.40461e-11	1.05429e-07	6.58979	NA	NA	NA	1	1	1	0	3	-0.615522	5.12842	1.12807	6.49508	-0.489393	-6.83342	NA	NA	0.53821	2.9218e-07	0.259289	8.29901e-11	0.624563	8.29111e-12	NA	NA	0.843389	0.000180498	0.871805	9.8003e-07	0.939335	1.20951e-07	NA	NA
PBX3	2.4345e-10	6.14989e-07	6.33108	Brain_Cerebellar_Hemisphere	1.04767e-09	1.02881e-05	-6.10197	Colon_Sigmoid	4.40461e-11	1.70471e-07	-6.58979	NA	NA	NA	1	1	1	0	3	-0.615522	5.12842	1.12807	6.49508	0.489393	6.83342	NA	NA	0.53821	2.9218e-07	0.259289	8.29901e-11	0.624563	8.29111e-12	NA	NA	0.843389	0.000180498	0.871805	9.8003e-07	0.948699	1.60884e-07	NA	NA
PBX3	2.4345e-10	6.14989e-07	6.33108	Brain_Cerebellar_Hemisphere	1.04767e-09	1.02881e-05	-6.10197	Colon_Transverse	4.40461e-11	9.14363e-08	6.58979	NA	NA	NA	1	1	1	0	3	-0.615522	5.12842	1.12807	6.49508	-0.489393	-6.83342	NA	NA	0.53821	2.9218e-07	0.259289	8.29901e-11	0.624563	8.29111e-12	NA	NA	0.843389	0.000180498	0.871805	9.8003e-07	0.946437	1.34979e-07	NA	NA
PBX3	2.4345e-10	6.14989e-07	6.33108	Brain_Cerebellar_Hemisphere	1.04767e-09	1.02881e-05	-6.10197	Esophagus_Gastroesophageal_Junction	4.40461e-11	1.47808e-07	6.58979	NA	NA	NA	1	1	1	0	3	-0.615522	5.12842	1.12807	6.49508	-0.489393	-6.83342	NA	NA	0.53821	2.9218e-07	0.259289	8.29901e-11	0.624563	8.29111e-12	NA	NA	0.843389	0.000180498	0.871805	9.8003e-07	0.94778	1.34258e-07	NA	NA
PBX3	2.4345e-10	6.14989e-07	6.33108	Brain_Cerebellar_Hemisphere	1.04767e-09	1.02881e-05	-6.10197	Esophagus_Mucosa	4.40461e-11	1.77799e-07	-6.58979	NA	NA	NA	1	1	1	0	3	-0.615522	5.12842	1.12807	6.49508	0.489393	6.83342	NA	NA	0.53821	2.9218e-07	0.259289	8.29901e-11	0.624563	8.29111e-12	NA	NA	0.843389	0.000180498	0.871805	9.8003e-07	0.94368	1.21709e-07	NA	NA
PBX3	2.4345e-10	6.14989e-07	6.33108	Brain_Cerebellar_Hemisphere	1.04767e-09	1.02881e-05	-6.10197	Esophagus_Muscularis	4.40461e-11	1.30239e-07	6.58979	NA	NA	NA	1	1	1	0	3	-0.615522	5.12842	1.12807	6.49508	-0.489393	-6.83342	NA	NA	0.53821	2.9218e-07	0.259289	8.29901e-11	0.624563	8.29111e-12	NA	NA	0.843389	0.000180498	0.871805	9.8003e-07	0.949343	1.33031e-07	NA	NA
PBX3	2.4345e-10	6.14989e-07	6.33108	Brain_Cerebellar_Hemisphere	1.04767e-09	1.02881e-05	-6.10197	Heart_Atrial_Appendage	4.40461e-11	2.6159e-07	6.58979	NA	NA	NA	1	1	1	0	3	-0.615522	5.12842	1.12807	6.49508	-0.489393	-6.83342	NA	NA	0.53821	2.9218e-07	0.259289	8.29901e-11	0.624563	8.29111e-12	NA	NA	0.843389	0.000180498	0.871805	9.8003e-07	0.947754	1.19276e-07	NA	NA
PBX3	2.4345e-10	6.14989e-07	6.33108	Brain_Cerebellar_Hemisphere	1.04767e-09	1.02881e-05	-6.10197	Heart_Left_Ventricle	4.40461e-11	1.20038e-07	-6.58979	NA	NA	NA	1	1	1	0	3	-0.615522	5.12842	1.12807	6.49508	0.489393	6.83342	NA	NA	0.53821	2.9218e-07	0.259289	8.29901e-11	0.624563	8.29111e-12	NA	NA	0.843389	0.000180498	0.871805	9.8003e-07	0.94857	1.91185e-07	NA	NA
PBX3	2.4345e-10	6.14989e-07	6.33108	Brain_Cerebellar_Hemisphere	1.04767e-09	1.02881e-05	-6.10197	Liver	4.40461e-11	1.08322e-07	-6.58979	NA	NA	NA	1	1	1	0	3	-0.615522	5.12842	1.12807	6.49508	0.489393	6.83342	NA	NA	0.53821	2.9218e-07	0.259289	8.29901e-11	0.624563	8.29111e-12	NA	NA	0.843389	0.000180498	0.871805	9.8003e-07	0.935007	8.61819e-08	NA	NA
PBX3	2.4345e-10	6.14989e-07	6.33108	Brain_Cerebellar_Hemisphere	1.04767e-09	1.02881e-05	-6.10197	Lung	4.40461e-11	2.14717e-07	-6.58979	NA	NA	NA	1	1	1	0	3	-0.615522	5.12842	1.12807	6.49508	0.489393	6.83342	NA	NA	0.53821	2.9218e-07	0.259289	8.29901e-11	0.624563	8.29111e-12	NA	NA	0.843389	0.000180498	0.871805	9.8003e-07	0.944009	2.92859e-07	NA	NA
PBX3	2.4345e-10	6.14989e-07	6.33108	Brain_Cerebellar_Hemisphere	1.04767e-09	1.02881e-05	-6.10197	Minor_Salivary_Gland	4.40461e-11	1.76742e-07	-6.58979	NA	NA	NA	1	1	1	0	3	-0.615522	5.12842	1.12807	6.49508	0.489393	6.83342	NA	NA	0.53821	2.9218e-07	0.259289	8.29901e-11	0.624563	8.29111e-12	NA	NA	0.843389	0.000180498	0.871805	9.8003e-07	0.94243	1.98572e-07	NA	NA
PBX3	2.4345e-10	6.14989e-07	6.33108	Brain_Cerebellar_Hemisphere	1.04767e-09	1.02881e-05	-6.10197	Muscle_Skeletal	4.40461e-11	3.10437e-07	6.58979	NA	NA	NA	1	1	1	0	3	-0.615522	5.12842	1.12807	6.49508	-0.489393	-6.83342	NA	NA	0.53821	2.9218e-07	0.259289	8.29901e-11	0.624563	8.29111e-12	NA	NA	0.843389	0.000180498	0.871805	9.8003e-07	0.942922	1.05272e-07	NA	NA
PBX3	2.4345e-10	6.14989e-07	6.33108	Brain_Cerebellar_Hemisphere	1.04767e-09	1.02881e-05	-6.10197	Nerve_Tibial	4.40461e-11	1.90688e-07	-6.58979	NA	NA	NA	1	1	1	0	3	-0.615522	5.12842	1.12807	6.49508	0.489393	6.83342	NA	NA	0.53821	2.9218e-07	0.259289	8.29901e-11	0.624563	8.29111e-12	NA	NA	0.843389	0.000180498	0.871805	9.8003e-07	0.946899	1.01945e-07	NA	NA
PBX3	2.4345e-10	6.14989e-07	6.33108	Brain_Cerebellar_Hemisphere	1.04767e-09	1.02881e-05	-6.10197	Ovary	4.40461e-11	1.04698e-07	6.58979	NA	NA	NA	1	1	1	0	3	-0.615522	5.12842	1.12807	6.49508	-0.489393	-6.83342	NA	NA	0.53821	2.9218e-07	0.259289	8.29901e-11	0.624563	8.29111e-12	NA	NA	0.843389	0.000180498	0.871805	9.8003e-07	0.948759	6.61486e-08	NA	NA
PBX3	2.4345e-10	6.14989e-07	6.33108	Brain_Cerebellar_Hemisphere	1.04767e-09	1.02881e-05	-6.10197	Pancreas	4.40461e-11	1.25129e-07	-6.58979	NA	NA	NA	1	1	1	0	3	-0.615522	5.12842	1.12807	6.49508	0.489393	6.83342	NA	NA	0.53821	2.9218e-07	0.259289	8.29901e-11	0.624563	8.29111e-12	NA	NA	0.843389	0.000180498	0.871805	9.8003e-07	0.942884	9.98581e-08	NA	NA
PBX3	2.4345e-10	6.14989e-07	6.33108	Brain_Cerebellar_Hemisphere	1.04767e-09	1.02881e-05	-6.10197	Pituitary	4.40461e-11	1.73724e-07	-6.58979	NA	NA	NA	1	1	1	0	3	-0.615522	5.12842	1.12807	6.49508	0.489393	6.83342	NA	NA	0.53821	2.9218e-07	0.259289	8.29901e-11	0.624563	8.29111e-12	NA	NA	0.843389	0.000180498	0.871805	9.8003e-07	0.949117	1.39067e-07	NA	NA
PBX3	2.4345e-10	6.14989e-07	6.33108	Brain_Cerebellar_Hemisphere	1.04767e-09	1.02881e-05	-6.10197	Prostate	4.40461e-11	1.1885e-07	6.58979	NA	NA	NA	1	1	1	0	3	-0.615522	5.12842	1.12807	6.49508	-0.489393	-6.83342	NA	NA	0.53821	2.9218e-07	0.259289	8.29901e-11	0.624563	8.29111e-12	NA	NA	0.843389	0.000180498	0.871805	9.8003e-07	0.945733	1.02749e-07	NA	NA
PBX3	2.4345e-10	6.14989e-07	6.33108	Brain_Cerebellar_Hemisphere	1.04767e-09	1.02881e-05	-6.10197	Skin_Not_Sun_Exposed_Suprapubic	1.04767e-09	3.64772e-06	6.10197	NA	NA	NA	1	1	1	0	3	-0.615522	5.12842	1.12807	6.49508	-0.474532	-6.34747	NA	NA	0.53821	2.9218e-07	0.259289	8.29901e-11	0.635121	2.18891e-10	NA	NA	0.843389	0.000180498	0.871805	9.8003e-07	0.951257	1.2251e-06	NA	NA
PBX3	2.4345e-10	6.14989e-07	6.33108	Brain_Cerebellar_Hemisphere	1.04767e-09	1.02881e-05	-6.10197	Skin_Sun_Exposed_Lower_leg	4.40461e-11	2.06048e-07	-6.58979	NA	NA	NA	1	1	1	0	3	-0.615522	5.12842	1.12807	6.49508	0.489393	6.83342	NA	NA	0.53821	2.9218e-07	0.259289	8.29901e-11	0.624563	8.29111e-12	NA	NA	0.843389	0.000180498	0.871805	9.8003e-07	0.950558	2.80795e-07	NA	NA
PBX3	2.4345e-10	6.14989e-07	6.33108	Brain_Cerebellar_Hemisphere	1.04767e-09	1.02881e-05	-6.10197	Small_Intestine_Terminal_Ileum	4.40461e-11	8.52902e-08	-6.58979	NA	NA	NA	1	1	1	0	3	-0.615522	5.12842	1.12807	6.49508	0.489393	6.83342	NA	NA	0.53821	2.9218e-07	0.259289	8.29901e-11	0.624563	8.29111e-12	NA	NA	0.843389	0.000180498	0.871805	9.8003e-07	0.946982	1.19168e-07	NA	NA
PBX3	2.4345e-10	6.14989e-07	6.33108	Brain_Cerebellar_Hemisphere	1.04767e-09	1.02881e-05	-6.10197	Spleen	4.40461e-11	1.14084e-07	-6.58979	NA	NA	NA	1	1	1	0	3	-0.615522	5.12842	1.12807	6.49508	0.489393	6.83342	NA	NA	0.53821	2.9218e-07	0.259289	8.29901e-11	0.624563	8.29111e-12	NA	NA	0.843389	0.000180498	0.871805	9.8003e-07	0.941207	2.28453e-07	NA	NA
PBX3	2.4345e-10	6.14989e-07	6.33108	Brain_Cerebellar_Hemisphere	1.04767e-09	1.02881e-05	-6.10197	Stomach	2.01361e-09	6.53564e-06	5.99671	NA	NA	NA	1	1	1	0	3	-0.615522	5.12842	1.12807	6.49508	-0.703995	-6.28185	NA	NA	0.53821	2.9218e-07	0.259289	8.29901e-11	0.481436	3.34567e-10	NA	NA	0.843389	0.000180498	0.871805	9.8003e-07	0.920242	1.19077e-06	NA	NA
PBX3	2.4345e-10	6.14989e-07	6.33108	Brain_Cerebellar_Hemisphere	1.04767e-09	1.02881e-05	-6.10197	Testis	4.40461e-11	1.16808e-07	-6.58979	NA	NA	NA	1	1	1	0	3	-0.615522	5.12842	1.12807	6.49508	0.489393	6.83342	NA	NA	0.53821	2.9218e-07	0.259289	8.29901e-11	0.624563	8.29111e-12	NA	NA	0.843389	0.000180498	0.871805	9.8003e-07	0.95236	1.51136e-07	NA	NA
PBX3	2.4345e-10	6.14989e-07	6.33108	Brain_Cerebellar_Hemisphere	1.04767e-09	1.02881e-05	-6.10197	Thyroid	4.40461e-11	1.46669e-07	-6.58979	NA	NA	NA	1	1	1	0	3	-0.615522	5.12842	1.12807	6.49508	0.489393	6.83342	NA	NA	0.53821	2.9218e-07	0.259289	8.29901e-11	0.624563	8.29111e-12	NA	NA	0.843389	0.000180498	0.871805	9.8003e-07	0.944117	2.34873e-07	NA	NA
PBX3	2.4345e-10	6.14989e-07	6.33108	Brain_Cerebellar_Hemisphere	1.04767e-09	1.02881e-05	-6.10197	Uterus	4.40461e-11	1.84142e-07	-6.58979	NA	NA	NA	1	1	1	0	3	-0.615522	5.12842	1.12807	6.49508	0.489393	6.83342	NA	NA	0.53821	2.9218e-07	0.259289	8.29901e-11	0.624563	8.29111e-12	NA	NA	0.843389	0.000180498	0.871805	9.8003e-07	0.945972	2.28831e-07	NA	NA
PBX3	2.4345e-10	6.14989e-07	6.33108	Brain_Cerebellar_Hemisphere	1.04767e-09	1.02881e-05	-6.10197	Vagina	4.40461e-11	1.1498e-07	-6.58979	NA	NA	NA	1	1	1	0	3	-0.615522	5.12842	1.12807	6.49508	0.489393	6.83342	NA	NA	0.53821	2.9218e-07	0.259289	8.29901e-11	0.624563	8.29111e-12	NA	NA	0.843389	0.000180498	0.871805	9.8003e-07	0.944577	7.90143e-08	NA	NA
PBX3	2.4345e-10	6.14989e-07	6.33108	Brain_Cerebellar_Hemisphere	1.04767e-09	1.02881e-05	-6.10197	smultixcan	4.40461e-11	1.45824e-07	6.58979	NA	NA	NA	1	1	1	0	3	-0.615522	5.12842	1.12807	6.49508	-0.51232	-6.83169	NA	NA	0.53821	2.9218e-07	0.259289	8.29901e-11	0.608391	8.30661e-12	NA	NA	0.843389	0.000180498	0.871805	9.8003e-07	0.939631	1.63902e-07	NA	NA
PBX3	2.4345e-10	6.14989e-07	6.33108	Brain_Hypothalamus	1.04767e-09	4.9607e-06	-6.10197	Adipose_Subcutaneous	4.40461e-11	1.39655e-07	6.58979	NA	NA	NA	1	1	1	0	3	-0.615522	5.12842	1.03769	6.04814	-0.489393	-6.83342	NA	NA	0.53821	2.9218e-07	0.299415	1.46525e-09	0.624563	8.29111e-12	NA	NA	0.843389	0.000180498	0.87284	1.71097e-05	0.947563	9.48724e-08	NA	NA
PBX3	2.4345e-10	6.14989e-07	6.33108	Brain_Hypothalamus	1.04767e-09	4.9607e-06	-6.10197	Adipose_Visceral_Omentum	4.40461e-11	1.34752e-07	-6.58979	NA	NA	NA	1	1	1	0	3	-0.615522	5.12842	1.03769	6.04814	0.489393	6.83342	NA	NA	0.53821	2.9218e-07	0.299415	1.46525e-09	0.624563	8.29111e-12	NA	NA	0.843389	0.000180498	0.87284	1.71097e-05	0.940974	2.60496e-07	NA	NA
PBX3	2.4345e-10	6.14989e-07	6.33108	Brain_Hypothalamus	1.04767e-09	4.9607e-06	-6.10197	Adrenal_Gland	4.40461e-11	3.50431e-07	6.58979	NA	NA	NA	1	1	1	0	3	-0.615522	5.12842	1.03769	6.04814	-0.489393	-6.83342	NA	NA	0.53821	2.9218e-07	0.299415	1.46525e-09	0.624563	8.29111e-12	NA	NA	0.843389	0.000180498	0.87284	1.71097e-05	0.941133	1.19587e-07	NA	NA
PBX3	2.4345e-10	6.14989e-07	6.33108	Brain_Hypothalamus	1.04767e-09	4.9607e-06	-6.10197	Artery_Aorta	4.40461e-11	2.33797e-07	-6.58979	NA	NA	NA	1	1	1	0	3	-0.615522	5.12842	1.03769	6.04814	0.489393	6.83342	NA	NA	0.53821	2.9218e-07	0.299415	1.46525e-09	0.624563	8.29111e-12	NA	NA	0.843389	0.000180498	0.87284	1.71097e-05	0.945378	2.6636e-07	NA	NA
PBX3	2.4345e-10	6.14989e-07	6.33108	Brain_Hypothalamus	1.04767e-09	4.9607e-06	-6.10197	Artery_Coronary	4.40461e-11	3.86945e-07	6.58979	NA	NA	NA	1	1	1	0	3	-0.615522	5.12842	1.03769	6.04814	-0.489393	-6.83342	NA	NA	0.53821	2.9218e-07	0.299415	1.46525e-09	0.624563	8.29111e-12	NA	NA	0.843389	0.000180498	0.87284	1.71097e-05	0.939144	1.32343e-07	NA	NA
PBX3	2.4345e-10	6.14989e-07	6.33108	Brain_Hypothalamus	1.04767e-09	4.9607e-06	-6.10197	Artery_Tibial	4.40461e-11	1.49575e-07	6.58979	NA	NA	NA	1	1	1	0	3	-0.615522	5.12842	1.03769	6.04814	-0.489393	-6.83342	NA	NA	0.53821	2.9218e-07	0.299415	1.46525e-09	0.624563	8.29111e-12	NA	NA	0.843389	0.000180498	0.87284	1.71097e-05	0.942424	9.01161e-08	NA	NA
PBX3	2.4345e-10	6.14989e-07	6.33108	Brain_Hypothalamus	1.04767e-09	4.9607e-06	-6.10197	Brain_Caudate_basal_ganglia	4.40461e-11	2.28368e-07	-6.58979	NA	NA	NA	1	1	1	0	3	-0.615522	5.12842	1.03769	6.04814	0.489393	6.83342	NA	NA	0.53821	2.9218e-07	0.299415	1.46525e-09	0.624563	8.29111e-12	NA	NA	0.843389	0.000180498	0.87284	1.71097e-05	0.946719	1.04534e-07	NA	NA
PBX3	2.4345e-10	6.14989e-07	6.33108	Brain_Hypothalamus	1.04767e-09	4.9607e-06	-6.10197	Brain_Cerebellar_Hemisphere	4.40461e-11	2.26899e-07	-6.58979	NA	NA	NA	1	1	1	0	3	-0.615522	5.12842	1.03769	6.04814	0.489393	6.83342	NA	NA	0.53821	2.9218e-07	0.299415	1.46525e-09	0.624563	8.29111e-12	NA	NA	0.843389	0.000180498	0.87284	1.71097e-05	0.945395	2.59769e-07	NA	NA
PBX3	2.4345e-10	6.14989e-07	6.33108	Brain_Hypothalamus	1.04767e-09	4.9607e-06	-6.10197	Brain_Cerebellum	4.40461e-11	2.34123e-07	-6.58979	NA	NA	NA	1	1	1	0	3	-0.615522	5.12842	1.03769	6.04814	0.489393	6.83342	NA	NA	0.53821	2.9218e-07	0.299415	1.46525e-09	0.624563	8.29111e-12	NA	NA	0.843389	0.000180498	0.87284	1.71097e-05	0.944074	2.65165e-07	NA	NA
PBX3	2.4345e-10	6.14989e-07	6.33108	Brain_Hypothalamus	1.04767e-09	4.9607e-06	-6.10197	Brain_Cortex	2.22822e-09	6.35265e-06	-5.98023	NA	NA	NA	1	1	1	0	3	-0.615522	5.12842	1.03769	6.04814	0.763684	6.2717	NA	NA	0.53821	2.9218e-07	0.299415	1.46525e-09	0.445055	3.57121e-10	NA	NA	0.843389	0.000180498	0.87284	1.71097e-05	0.900544	2.84502e-06	NA	NA
PBX3	2.4345e-10	6.14989e-07	6.33108	Brain_Hypothalamus	1.04767e-09	4.9607e-06	-6.10197	Brain_Hippocampus	2.22822e-09	9.7128e-06	5.98023	NA	NA	NA	1	1	1	0	3	-0.615522	5.12842	1.03769	6.04814	-0.763684	-6.2717	NA	NA	0.53821	2.9218e-07	0.299415	1.46525e-09	0.445055	3.57121e-10	NA	NA	0.843389	0.000180498	0.87284	1.71097e-05	0.91413	3.10476e-06	NA	NA
PBX3	2.4345e-10	6.14989e-07	6.33108	Brain_Hypothalamus	1.04767e-09	4.9607e-06	-6.10197	Brain_Hypothalamus	2.22822e-09	1.44433e-05	5.98023	NA	NA	NA	1	1	1	0	3	-0.615522	5.12842	1.03769	6.04814	-0.763684	-6.2717	NA	NA	0.53821	2.9218e-07	0.299415	1.46525e-09	0.445055	3.57121e-10	NA	NA	0.843389	0.000180498	0.87284	1.71097e-05	0.907185	4.24135e-06	NA	NA
PBX3	2.4345e-10	6.14989e-07	6.33108	Brain_Hypothalamus	1.04767e-09	4.9607e-06	-6.10197	Brain_Nucleus_accumbens_basal_ganglia	4.40461e-11	1.85778e-07	-6.58979	NA	NA	NA	1	1	1	0	3	-0.615522	5.12842	1.03769	6.04814	0.489393	6.83342	NA	NA	0.53821	2.9218e-07	0.299415	1.46525e-09	0.624563	8.29111e-12	NA	NA	0.843389	0.000180498	0.87284	1.71097e-05	0.947201	1.06649e-07	NA	NA
PBX3	2.4345e-10	6.14989e-07	6.33108	Brain_Hypothalamus	1.04767e-09	4.9607e-06	-6.10197	Brain_Putamen_basal_ganglia	4.40461e-11	8.07541e-07	-6.58979	NA	NA	NA	1	1	1	0	3	-0.615522	5.12842	1.03769	6.04814	0.489393	6.83342	NA	NA	0.53821	2.9218e-07	0.299415	1.46525e-09	0.624563	8.29111e-12	NA	NA	0.843389	0.000180498	0.87284	1.71097e-05	0.945279	1.85215e-07	NA	NA
PBX3	2.4345e-10	6.14989e-07	6.33108	Brain_Hypothalamus	1.04767e-09	4.9607e-06	-6.10197	Brain_Spinal_cord_cervical_c-1	4.40461e-11	4.05775e-07	-6.58979	NA	NA	NA	1	1	1	0	3	-0.615522	5.12842	1.03769	6.04814	0.489393	6.83342	NA	NA	0.53821	2.9218e-07	0.299415	1.46525e-09	0.624563	8.29111e-12	NA	NA	0.843389	0.000180498	0.87284	1.71097e-05	0.942934	1.86575e-07	NA	NA
PBX3	2.4345e-10	6.14989e-07	6.33108	Brain_Hypothalamus	1.04767e-09	4.9607e-06	-6.10197	Brain_Substantia_nigra	4.40461e-11	6.53776e-07	-6.58979	NA	NA	NA	1	1	1	0	3	-0.615522	5.12842	1.03769	6.04814	0.489393	6.83342	NA	NA	0.53821	2.9218e-07	0.299415	1.46525e-09	0.624563	8.29111e-12	NA	NA	0.843389	0.000180498	0.87284	1.71097e-05	0.942144	1.5113e-07	NA	NA
PBX3	2.4345e-10	6.14989e-07	6.33108	Brain_Hypothalamus	1.04767e-09	4.9607e-06	-6.10197	Breast_Mammary_Tissue	4.40461e-11	2.14402e-07	-6.58979	NA	NA	NA	1	1	1	0	3	-0.615522	5.12842	1.03769	6.04814	0.489393	6.83342	NA	NA	0.53821	2.9218e-07	0.299415	1.46525e-09	0.624563	8.29111e-12	NA	NA	0.843389	0.000180498	0.87284	1.71097e-05	0.945669	2.93398e-07	NA	NA
PBX3	2.4345e-10	6.14989e-07	6.33108	Brain_Hypothalamus	1.04767e-09	4.9607e-06	-6.10197	Cells_Cultured_fibroblasts	4.40461e-11	1.79253e-07	6.58979	NA	NA	NA	1	1	1	0	3	-0.615522	5.12842	1.03769	6.04814	-0.489393	-6.83342	NA	NA	0.53821	2.9218e-07	0.299415	1.46525e-09	0.624563	8.29111e-12	NA	NA	0.843389	0.000180498	0.87284	1.71097e-05	0.939733	9.31696e-08	NA	NA
PBX3	2.4345e-10	6.14989e-07	6.33108	Brain_Hypothalamus	1.04767e-09	4.9607e-06	-6.10197	Cells_EBV-transformed_lymphocytes	4.40461e-11	1.05429e-07	6.58979	NA	NA	NA	1	1	1	0	3	-0.615522	5.12842	1.03769	6.04814	-0.489393	-6.83342	NA	NA	0.53821	2.9218e-07	0.299415	1.46525e-09	0.624563	8.29111e-12	NA	NA	0.843389	0.000180498	0.87284	1.71097e-05	0.939335	1.20951e-07	NA	NA
PBX3	2.4345e-10	6.14989e-07	6.33108	Brain_Hypothalamus	1.04767e-09	4.9607e-06	-6.10197	Colon_Sigmoid	4.40461e-11	1.70471e-07	-6.58979	NA	NA	NA	1	1	1	0	3	-0.615522	5.12842	1.03769	6.04814	0.489393	6.83342	NA	NA	0.53821	2.9218e-07	0.299415	1.46525e-09	0.624563	8.29111e-12	NA	NA	0.843389	0.000180498	0.87284	1.71097e-05	0.948699	1.60884e-07	NA	NA
PBX3	2.4345e-10	6.14989e-07	6.33108	Brain_Hypothalamus	1.04767e-09	4.9607e-06	-6.10197	Colon_Transverse	4.40461e-11	9.14363e-08	6.58979	NA	NA	NA	1	1	1	0	3	-0.615522	5.12842	1.03769	6.04814	-0.489393	-6.83342	NA	NA	0.53821	2.9218e-07	0.299415	1.46525e-09	0.624563	8.29111e-12	NA	NA	0.843389	0.000180498	0.87284	1.71097e-05	0.946437	1.34979e-07	NA	NA
PBX3	2.4345e-10	6.14989e-07	6.33108	Brain_Hypothalamus	1.04767e-09	4.9607e-06	-6.10197	Esophagus_Gastroesophageal_Junction	4.40461e-11	1.47808e-07	6.58979	NA	NA	NA	1	1	1	0	3	-0.615522	5.12842	1.03769	6.04814	-0.489393	-6.83342	NA	NA	0.53821	2.9218e-07	0.299415	1.46525e-09	0.624563	8.29111e-12	NA	NA	0.843389	0.000180498	0.87284	1.71097e-05	0.94778	1.34258e-07	NA	NA
PBX3	2.4345e-10	6.14989e-07	6.33108	Brain_Hypothalamus	1.04767e-09	4.9607e-06	-6.10197	Esophagus_Mucosa	4.40461e-11	1.77799e-07	-6.58979	NA	NA	NA	1	1	1	0	3	-0.615522	5.12842	1.03769	6.04814	0.489393	6.83342	NA	NA	0.53821	2.9218e-07	0.299415	1.46525e-09	0.624563	8.29111e-12	NA	NA	0.843389	0.000180498	0.87284	1.71097e-05	0.94368	1.21709e-07	NA	NA
PBX3	2.4345e-10	6.14989e-07	6.33108	Brain_Hypothalamus	1.04767e-09	4.9607e-06	-6.10197	Esophagus_Muscularis	4.40461e-11	1.30239e-07	6.58979	NA	NA	NA	1	1	1	0	3	-0.615522	5.12842	1.03769	6.04814	-0.489393	-6.83342	NA	NA	0.53821	2.9218e-07	0.299415	1.46525e-09	0.624563	8.29111e-12	NA	NA	0.843389	0.000180498	0.87284	1.71097e-05	0.949343	1.33031e-07	NA	NA
PBX3	2.4345e-10	6.14989e-07	6.33108	Brain_Hypothalamus	1.04767e-09	4.9607e-06	-6.10197	Heart_Atrial_Appendage	4.40461e-11	2.6159e-07	6.58979	NA	NA	NA	1	1	1	0	3	-0.615522	5.12842	1.03769	6.04814	-0.489393	-6.83342	NA	NA	0.53821	2.9218e-07	0.299415	1.46525e-09	0.624563	8.29111e-12	NA	NA	0.843389	0.000180498	0.87284	1.71097e-05	0.947754	1.19276e-07	NA	NA
PBX3	2.4345e-10	6.14989e-07	6.33108	Brain_Hypothalamus	1.04767e-09	4.9607e-06	-6.10197	Heart_Left_Ventricle	4.40461e-11	1.20038e-07	-6.58979	NA	NA	NA	1	1	1	0	3	-0.615522	5.12842	1.03769	6.04814	0.489393	6.83342	NA	NA	0.53821	2.9218e-07	0.299415	1.46525e-09	0.624563	8.29111e-12	NA	NA	0.843389	0.000180498	0.87284	1.71097e-05	0.94857	1.91185e-07	NA	NA
PBX3	2.4345e-10	6.14989e-07	6.33108	Brain_Hypothalamus	1.04767e-09	4.9607e-06	-6.10197	Liver	4.40461e-11	1.08322e-07	-6.58979	NA	NA	NA	1	1	1	0	3	-0.615522	5.12842	1.03769	6.04814	0.489393	6.83342	NA	NA	0.53821	2.9218e-07	0.299415	1.46525e-09	0.624563	8.29111e-12	NA	NA	0.843389	0.000180498	0.87284	1.71097e-05	0.935007	8.61819e-08	NA	NA
PBX3	2.4345e-10	6.14989e-07	6.33108	Brain_Hypothalamus	1.04767e-09	4.9607e-06	-6.10197	Lung	4.40461e-11	2.14717e-07	-6.58979	NA	NA	NA	1	1	1	0	3	-0.615522	5.12842	1.03769	6.04814	0.489393	6.83342	NA	NA	0.53821	2.9218e-07	0.299415	1.46525e-09	0.624563	8.29111e-12	NA	NA	0.843389	0.000180498	0.87284	1.71097e-05	0.944009	2.92859e-07	NA	NA
PBX3	2.4345e-10	6.14989e-07	6.33108	Brain_Hypothalamus	1.04767e-09	4.9607e-06	-6.10197	Minor_Salivary_Gland	4.40461e-11	1.76742e-07	-6.58979	NA	NA	NA	1	1	1	0	3	-0.615522	5.12842	1.03769	6.04814	0.489393	6.83342	NA	NA	0.53821	2.9218e-07	0.299415	1.46525e-09	0.624563	8.29111e-12	NA	NA	0.843389	0.000180498	0.87284	1.71097e-05	0.94243	1.98572e-07	NA	NA
PBX3	2.4345e-10	6.14989e-07	6.33108	Brain_Hypothalamus	1.04767e-09	4.9607e-06	-6.10197	Muscle_Skeletal	4.40461e-11	3.10437e-07	6.58979	NA	NA	NA	1	1	1	0	3	-0.615522	5.12842	1.03769	6.04814	-0.489393	-6.83342	NA	NA	0.53821	2.9218e-07	0.299415	1.46525e-09	0.624563	8.29111e-12	NA	NA	0.843389	0.000180498	0.87284	1.71097e-05	0.942922	1.05272e-07	NA	NA
PBX3	2.4345e-10	6.14989e-07	6.33108	Brain_Hypothalamus	1.04767e-09	4.9607e-06	-6.10197	Nerve_Tibial	4.40461e-11	1.90688e-07	-6.58979	NA	NA	NA	1	1	1	0	3	-0.615522	5.12842	1.03769	6.04814	0.489393	6.83342	NA	NA	0.53821	2.9218e-07	0.299415	1.46525e-09	0.624563	8.29111e-12	NA	NA	0.843389	0.000180498	0.87284	1.71097e-05	0.946899	1.01945e-07	NA	NA
PBX3	2.4345e-10	6.14989e-07	6.33108	Brain_Hypothalamus	1.04767e-09	4.9607e-06	-6.10197	Ovary	4.40461e-11	1.04698e-07	6.58979	NA	NA	NA	1	1	1	0	3	-0.615522	5.12842	1.03769	6.04814	-0.489393	-6.83342	NA	NA	0.53821	2.9218e-07	0.299415	1.46525e-09	0.624563	8.29111e-12	NA	NA	0.843389	0.000180498	0.87284	1.71097e-05	0.948759	6.61486e-08	NA	NA
PBX3	2.4345e-10	6.14989e-07	6.33108	Brain_Hypothalamus	1.04767e-09	4.9607e-06	-6.10197	Pancreas	4.40461e-11	1.25129e-07	-6.58979	NA	NA	NA	1	1	1	0	3	-0.615522	5.12842	1.03769	6.04814	0.489393	6.83342	NA	NA	0.53821	2.9218e-07	0.299415	1.46525e-09	0.624563	8.29111e-12	NA	NA	0.843389	0.000180498	0.87284	1.71097e-05	0.942884	9.98581e-08	NA	NA
PBX3	2.4345e-10	6.14989e-07	6.33108	Brain_Hypothalamus	1.04767e-09	4.9607e-06	-6.10197	Pituitary	4.40461e-11	1.73724e-07	-6.58979	NA	NA	NA	1	1	1	0	3	-0.615522	5.12842	1.03769	6.04814	0.489393	6.83342	NA	NA	0.53821	2.9218e-07	0.299415	1.46525e-09	0.624563	8.29111e-12	NA	NA	0.843389	0.000180498	0.87284	1.71097e-05	0.949117	1.39067e-07	NA	NA
PBX3	2.4345e-10	6.14989e-07	6.33108	Brain_Hypothalamus	1.04767e-09	4.9607e-06	-6.10197	Prostate	4.40461e-11	1.1885e-07	6.58979	NA	NA	NA	1	1	1	0	3	-0.615522	5.12842	1.03769	6.04814	-0.489393	-6.83342	NA	NA	0.53821	2.9218e-07	0.299415	1.46525e-09	0.624563	8.29111e-12	NA	NA	0.843389	0.000180498	0.87284	1.71097e-05	0.945733	1.02749e-07	NA	NA
PBX3	2.4345e-10	6.14989e-07	6.33108	Brain_Hypothalamus	1.04767e-09	4.9607e-06	-6.10197	Skin_Not_Sun_Exposed_Suprapubic	1.04767e-09	3.64772e-06	6.10197	NA	NA	NA	1	1	1	0	3	-0.615522	5.12842	1.03769	6.04814	-0.474532	-6.34747	NA	NA	0.53821	2.9218e-07	0.299415	1.46525e-09	0.635121	2.18891e-10	NA	NA	0.843389	0.000180498	0.87284	1.71097e-05	0.951257	1.2251e-06	NA	NA
PBX3	2.4345e-10	6.14989e-07	6.33108	Brain_Hypothalamus	1.04767e-09	4.9607e-06	-6.10197	Skin_Sun_Exposed_Lower_leg	4.40461e-11	2.06048e-07	-6.58979	NA	NA	NA	1	1	1	0	3	-0.615522	5.12842	1.03769	6.04814	0.489393	6.83342	NA	NA	0.53821	2.9218e-07	0.299415	1.46525e-09	0.624563	8.29111e-12	NA	NA	0.843389	0.000180498	0.87284	1.71097e-05	0.950558	2.80795e-07	NA	NA
PBX3	2.4345e-10	6.14989e-07	6.33108	Brain_Hypothalamus	1.04767e-09	4.9607e-06	-6.10197	Small_Intestine_Terminal_Ileum	4.40461e-11	8.52902e-08	-6.58979	NA	NA	NA	1	1	1	0	3	-0.615522	5.12842	1.03769	6.04814	0.489393	6.83342	NA	NA	0.53821	2.9218e-07	0.299415	1.46525e-09	0.624563	8.29111e-12	NA	NA	0.843389	0.000180498	0.87284	1.71097e-05	0.946982	1.19168e-07	NA	NA
PBX3	2.4345e-10	6.14989e-07	6.33108	Brain_Hypothalamus	1.04767e-09	4.9607e-06	-6.10197	Spleen	4.40461e-11	1.14084e-07	-6.58979	NA	NA	NA	1	1	1	0	3	-0.615522	5.12842	1.03769	6.04814	0.489393	6.83342	NA	NA	0.53821	2.9218e-07	0.299415	1.46525e-09	0.624563	8.29111e-12	NA	NA	0.843389	0.000180498	0.87284	1.71097e-05	0.941207	2.28453e-07	NA	NA
PBX3	2.4345e-10	6.14989e-07	6.33108	Brain_Hypothalamus	1.04767e-09	4.9607e-06	-6.10197	Stomach	2.01361e-09	6.53564e-06	5.99671	NA	NA	NA	1	1	1	0	3	-0.615522	5.12842	1.03769	6.04814	-0.703995	-6.28185	NA	NA	0.53821	2.9218e-07	0.299415	1.46525e-09	0.481436	3.34567e-10	NA	NA	0.843389	0.000180498	0.87284	1.71097e-05	0.920242	1.19077e-06	NA	NA
PBX3	2.4345e-10	6.14989e-07	6.33108	Brain_Hypothalamus	1.04767e-09	4.9607e-06	-6.10197	Testis	4.40461e-11	1.16808e-07	-6.58979	NA	NA	NA	1	1	1	0	3	-0.615522	5.12842	1.03769	6.04814	0.489393	6.83342	NA	NA	0.53821	2.9218e-07	0.299415	1.46525e-09	0.624563	8.29111e-12	NA	NA	0.843389	0.000180498	0.87284	1.71097e-05	0.95236	1.51136e-07	NA	NA
PBX3	2.4345e-10	6.14989e-07	6.33108	Brain_Hypothalamus	1.04767e-09	4.9607e-06	-6.10197	Thyroid	4.40461e-11	1.46669e-07	-6.58979	NA	NA	NA	1	1	1	0	3	-0.615522	5.12842	1.03769	6.04814	0.489393	6.83342	NA	NA	0.53821	2.9218e-07	0.299415	1.46525e-09	0.624563	8.29111e-12	NA	NA	0.843389	0.000180498	0.87284	1.71097e-05	0.944117	2.34873e-07	NA	NA
PBX3	2.4345e-10	6.14989e-07	6.33108	Brain_Hypothalamus	1.04767e-09	4.9607e-06	-6.10197	Uterus	4.40461e-11	1.84142e-07	-6.58979	NA	NA	NA	1	1	1	0	3	-0.615522	5.12842	1.03769	6.04814	0.489393	6.83342	NA	NA	0.53821	2.9218e-07	0.299415	1.46525e-09	0.624563	8.29111e-12	NA	NA	0.843389	0.000180498	0.87284	1.71097e-05	0.945972	2.28831e-07	NA	NA
PBX3	2.4345e-10	6.14989e-07	6.33108	Brain_Hypothalamus	1.04767e-09	4.9607e-06	-6.10197	Vagina	4.40461e-11	1.1498e-07	-6.58979	NA	NA	NA	1	1	1	0	3	-0.615522	5.12842	1.03769	6.04814	0.489393	6.83342	NA	NA	0.53821	2.9218e-07	0.299415	1.46525e-09	0.624563	8.29111e-12	NA	NA	0.843389	0.000180498	0.87284	1.71097e-05	0.944577	7.90143e-08	NA	NA
PBX3	2.4345e-10	6.14989e-07	6.33108	Brain_Hypothalamus	1.04767e-09	4.9607e-06	-6.10197	smultixcan	4.40461e-11	1.45824e-07	6.58979	NA	NA	NA	1	1	1	0	3	-0.615522	5.12842	1.03769	6.04814	-0.51232	-6.83169	NA	NA	0.53821	2.9218e-07	0.299415	1.46525e-09	0.608391	8.30661e-12	NA	NA	0.843389	0.000180498	0.87284	1.71097e-05	0.939631	1.63902e-07	NA	NA
PBX3	2.4345e-10	6.14989e-07	6.33108	Breast_Mammary_Tissue	1.04767e-09	5.51859e-06	6.10197	Adipose_Subcutaneous	4.40461e-11	1.39655e-07	6.58979	NA	NA	NA	1	1	1	0	3	-0.615522	5.12842	-1.02007	-5.95231	-0.489393	-6.83342	NA	NA	0.53821	2.9218e-07	0.307694	2.64384e-09	0.624563	8.29111e-12	NA	NA	0.843389	0.000180498	0.863869	1.11438e-05	0.947563	9.48724e-08	NA	NA
PBX3	2.4345e-10	6.14989e-07	6.33108	Breast_Mammary_Tissue	1.04767e-09	5.51859e-06	6.10197	Adipose_Visceral_Omentum	4.40461e-11	1.34752e-07	-6.58979	NA	NA	NA	1	1	1	0	3	-0.615522	5.12842	-1.02007	-5.95231	0.489393	6.83342	NA	NA	0.53821	2.9218e-07	0.307694	2.64384e-09	0.624563	8.29111e-12	NA	NA	0.843389	0.000180498	0.863869	1.11438e-05	0.940974	2.60496e-07	NA	NA
PBX3	2.4345e-10	6.14989e-07	6.33108	Breast_Mammary_Tissue	1.04767e-09	5.51859e-06	6.10197	Adrenal_Gland	4.40461e-11	3.50431e-07	6.58979	NA	NA	NA	1	1	1	0	3	-0.615522	5.12842	-1.02007	-5.95231	-0.489393	-6.83342	NA	NA	0.53821	2.9218e-07	0.307694	2.64384e-09	0.624563	8.29111e-12	NA	NA	0.843389	0.000180498	0.863869	1.11438e-05	0.941133	1.19587e-07	NA	NA
PBX3	2.4345e-10	6.14989e-07	6.33108	Breast_Mammary_Tissue	1.04767e-09	5.51859e-06	6.10197	Artery_Aorta	4.40461e-11	2.33797e-07	-6.58979	NA	NA	NA	1	1	1	0	3	-0.615522	5.12842	-1.02007	-5.95231	0.489393	6.83342	NA	NA	0.53821	2.9218e-07	0.307694	2.64384e-09	0.624563	8.29111e-12	NA	NA	0.843389	0.000180498	0.863869	1.11438e-05	0.945378	2.6636e-07	NA	NA
PBX3	2.4345e-10	6.14989e-07	6.33108	Breast_Mammary_Tissue	1.04767e-09	5.51859e-06	6.10197	Artery_Coronary	4.40461e-11	3.86945e-07	6.58979	NA	NA	NA	1	1	1	0	3	-0.615522	5.12842	-1.02007	-5.95231	-0.489393	-6.83342	NA	NA	0.53821	2.9218e-07	0.307694	2.64384e-09	0.624563	8.29111e-12	NA	NA	0.843389	0.000180498	0.863869	1.11438e-05	0.939144	1.32343e-07	NA	NA
PBX3	2.4345e-10	6.14989e-07	6.33108	Breast_Mammary_Tissue	1.04767e-09	5.51859e-06	6.10197	Artery_Tibial	4.40461e-11	1.49575e-07	6.58979	NA	NA	NA	1	1	1	0	3	-0.615522	5.12842	-1.02007	-5.95231	-0.489393	-6.83342	NA	NA	0.53821	2.9218e-07	0.307694	2.64384e-09	0.624563	8.29111e-12	NA	NA	0.843389	0.000180498	0.863869	1.11438e-05	0.942424	9.01161e-08	NA	NA
PBX3	2.4345e-10	6.14989e-07	6.33108	Breast_Mammary_Tissue	1.04767e-09	5.51859e-06	6.10197	Brain_Caudate_basal_ganglia	4.40461e-11	2.28368e-07	-6.58979	NA	NA	NA	1	1	1	0	3	-0.615522	5.12842	-1.02007	-5.95231	0.489393	6.83342	NA	NA	0.53821	2.9218e-07	0.307694	2.64384e-09	0.624563	8.29111e-12	NA	NA	0.843389	0.000180498	0.863869	1.11438e-05	0.946719	1.04534e-07	NA	NA
PBX3	2.4345e-10	6.14989e-07	6.33108	Breast_Mammary_Tissue	1.04767e-09	5.51859e-06	6.10197	Brain_Cerebellar_Hemisphere	4.40461e-11	2.26899e-07	-6.58979	NA	NA	NA	1	1	1	0	3	-0.615522	5.12842	-1.02007	-5.95231	0.489393	6.83342	NA	NA	0.53821	2.9218e-07	0.307694	2.64384e-09	0.624563	8.29111e-12	NA	NA	0.843389	0.000180498	0.863869	1.11438e-05	0.945395	2.59769e-07	NA	NA
PBX3	2.4345e-10	6.14989e-07	6.33108	Breast_Mammary_Tissue	1.04767e-09	5.51859e-06	6.10197	Brain_Cerebellum	4.40461e-11	2.34123e-07	-6.58979	NA	NA	NA	1	1	1	0	3	-0.615522	5.12842	-1.02007	-5.95231	0.489393	6.83342	NA	NA	0.53821	2.9218e-07	0.307694	2.64384e-09	0.624563	8.29111e-12	NA	NA	0.843389	0.000180498	0.863869	1.11438e-05	0.944074	2.65165e-07	NA	NA
PBX3	2.4345e-10	6.14989e-07	6.33108	Breast_Mammary_Tissue	1.04767e-09	5.51859e-06	6.10197	Brain_Cortex	2.22822e-09	6.35265e-06	-5.98023	NA	NA	NA	1	1	1	0	3	-0.615522	5.12842	-1.02007	-5.95231	0.763684	6.2717	NA	NA	0.53821	2.9218e-07	0.307694	2.64384e-09	0.445055	3.57121e-10	NA	NA	0.843389	0.000180498	0.863869	1.11438e-05	0.900544	2.84502e-06	NA	NA
PBX3	2.4345e-10	6.14989e-07	6.33108	Breast_Mammary_Tissue	1.04767e-09	5.51859e-06	6.10197	Brain_Hippocampus	2.22822e-09	9.7128e-06	5.98023	NA	NA	NA	1	1	1	0	3	-0.615522	5.12842	-1.02007	-5.95231	-0.763684	-6.2717	NA	NA	0.53821	2.9218e-07	0.307694	2.64384e-09	0.445055	3.57121e-10	NA	NA	0.843389	0.000180498	0.863869	1.11438e-05	0.91413	3.10476e-06	NA	NA
PBX3	2.4345e-10	6.14989e-07	6.33108	Breast_Mammary_Tissue	1.04767e-09	5.51859e-06	6.10197	Brain_Hypothalamus	2.22822e-09	1.44433e-05	5.98023	NA	NA	NA	1	1	1	0	3	-0.615522	5.12842	-1.02007	-5.95231	-0.763684	-6.2717	NA	NA	0.53821	2.9218e-07	0.307694	2.64384e-09	0.445055	3.57121e-10	NA	NA	0.843389	0.000180498	0.863869	1.11438e-05	0.907185	4.24135e-06	NA	NA
PBX3	2.4345e-10	6.14989e-07	6.33108	Breast_Mammary_Tissue	1.04767e-09	5.51859e-06	6.10197	Brain_Nucleus_accumbens_basal_ganglia	4.40461e-11	1.85778e-07	-6.58979	NA	NA	NA	1	1	1	0	3	-0.615522	5.12842	-1.02007	-5.95231	0.489393	6.83342	NA	NA	0.53821	2.9218e-07	0.307694	2.64384e-09	0.624563	8.29111e-12	NA	NA	0.843389	0.000180498	0.863869	1.11438e-05	0.947201	1.06649e-07	NA	NA
PBX3	2.4345e-10	6.14989e-07	6.33108	Breast_Mammary_Tissue	1.04767e-09	5.51859e-06	6.10197	Brain_Putamen_basal_ganglia	4.40461e-11	8.07541e-07	-6.58979	NA	NA	NA	1	1	1	0	3	-0.615522	5.12842	-1.02007	-5.95231	0.489393	6.83342	NA	NA	0.53821	2.9218e-07	0.307694	2.64384e-09	0.624563	8.29111e-12	NA	NA	0.843389	0.000180498	0.863869	1.11438e-05	0.945279	1.85215e-07	NA	NA
PBX3	2.4345e-10	6.14989e-07	6.33108	Breast_Mammary_Tissue	1.04767e-09	5.51859e-06	6.10197	Brain_Spinal_cord_cervical_c-1	4.40461e-11	4.05775e-07	-6.58979	NA	NA	NA	1	1	1	0	3	-0.615522	5.12842	-1.02007	-5.95231	0.489393	6.83342	NA	NA	0.53821	2.9218e-07	0.307694	2.64384e-09	0.624563	8.29111e-12	NA	NA	0.843389	0.000180498	0.863869	1.11438e-05	0.942934	1.86575e-07	NA	NA
PBX3	2.4345e-10	6.14989e-07	6.33108	Breast_Mammary_Tissue	1.04767e-09	5.51859e-06	6.10197	Brain_Substantia_nigra	4.40461e-11	6.53776e-07	-6.58979	NA	NA	NA	1	1	1	0	3	-0.615522	5.12842	-1.02007	-5.95231	0.489393	6.83342	NA	NA	0.53821	2.9218e-07	0.307694	2.64384e-09	0.624563	8.29111e-12	NA	NA	0.843389	0.000180498	0.863869	1.11438e-05	0.942144	1.5113e-07	NA	NA
PBX3	2.4345e-10	6.14989e-07	6.33108	Breast_Mammary_Tissue	1.04767e-09	5.51859e-06	6.10197	Breast_Mammary_Tissue	4.40461e-11	2.14402e-07	-6.58979	NA	NA	NA	1	1	1	0	3	-0.615522	5.12842	-1.02007	-5.95231	0.489393	6.83342	NA	NA	0.53821	2.9218e-07	0.307694	2.64384e-09	0.624563	8.29111e-12	NA	NA	0.843389	0.000180498	0.863869	1.11438e-05	0.945669	2.93398e-07	NA	NA
PBX3	2.4345e-10	6.14989e-07	6.33108	Breast_Mammary_Tissue	1.04767e-09	5.51859e-06	6.10197	Cells_Cultured_fibroblasts	4.40461e-11	1.79253e-07	6.58979	NA	NA	NA	1	1	1	0	3	-0.615522	5.12842	-1.02007	-5.95231	-0.489393	-6.83342	NA	NA	0.53821	2.9218e-07	0.307694	2.64384e-09	0.624563	8.29111e-12	NA	NA	0.843389	0.000180498	0.863869	1.11438e-05	0.939733	9.31696e-08	NA	NA
PBX3	2.4345e-10	6.14989e-07	6.33108	Breast_Mammary_Tissue	1.04767e-09	5.51859e-06	6.10197	Cells_EBV-transformed_lymphocytes	4.40461e-11	1.05429e-07	6.58979	NA	NA	NA	1	1	1	0	3	-0.615522	5.12842	-1.02007	-5.95231	-0.489393	-6.83342	NA	NA	0.53821	2.9218e-07	0.307694	2.64384e-09	0.624563	8.29111e-12	NA	NA	0.843389	0.000180498	0.863869	1.11438e-05	0.939335	1.20951e-07	NA	NA
PBX3	2.4345e-10	6.14989e-07	6.33108	Breast_Mammary_Tissue	1.04767e-09	5.51859e-06	6.10197	Colon_Sigmoid	4.40461e-11	1.70471e-07	-6.58979	NA	NA	NA	1	1	1	0	3	-0.615522	5.12842	-1.02007	-5.95231	0.489393	6.83342	NA	NA	0.53821	2.9218e-07	0.307694	2.64384e-09	0.624563	8.29111e-12	NA	NA	0.843389	0.000180498	0.863869	1.11438e-05	0.948699	1.60884e-07	NA	NA
PBX3	2.4345e-10	6.14989e-07	6.33108	Breast_Mammary_Tissue	1.04767e-09	5.51859e-06	6.10197	Colon_Transverse	4.40461e-11	9.14363e-08	6.58979	NA	NA	NA	1	1	1	0	3	-0.615522	5.12842	-1.02007	-5.95231	-0.489393	-6.83342	NA	NA	0.53821	2.9218e-07	0.307694	2.64384e-09	0.624563	8.29111e-12	NA	NA	0.843389	0.000180498	0.863869	1.11438e-05	0.946437	1.34979e-07	NA	NA
PBX3	2.4345e-10	6.14989e-07	6.33108	Breast_Mammary_Tissue	1.04767e-09	5.51859e-06	6.10197	Esophagus_Gastroesophageal_Junction	4.40461e-11	1.47808e-07	6.58979	NA	NA	NA	1	1	1	0	3	-0.615522	5.12842	-1.02007	-5.95231	-0.489393	-6.83342	NA	NA	0.53821	2.9218e-07	0.307694	2.64384e-09	0.624563	8.29111e-12	NA	NA	0.843389	0.000180498	0.863869	1.11438e-05	0.94778	1.34258e-07	NA	NA
PBX3	2.4345e-10	6.14989e-07	6.33108	Breast_Mammary_Tissue	1.04767e-09	5.51859e-06	6.10197	Esophagus_Mucosa	4.40461e-11	1.77799e-07	-6.58979	NA	NA	NA	1	1	1	0	3	-0.615522	5.12842	-1.02007	-5.95231	0.489393	6.83342	NA	NA	0.53821	2.9218e-07	0.307694	2.64384e-09	0.624563	8.29111e-12	NA	NA	0.843389	0.000180498	0.863869	1.11438e-05	0.94368	1.21709e-07	NA	NA
PBX3	2.4345e-10	6.14989e-07	6.33108	Breast_Mammary_Tissue	1.04767e-09	5.51859e-06	6.10197	Esophagus_Muscularis	4.40461e-11	1.30239e-07	6.58979	NA	NA	NA	1	1	1	0	3	-0.615522	5.12842	-1.02007	-5.95231	-0.489393	-6.83342	NA	NA	0.53821	2.9218e-07	0.307694	2.64384e-09	0.624563	8.29111e-12	NA	NA	0.843389	0.000180498	0.863869	1.11438e-05	0.949343	1.33031e-07	NA	NA
PBX3	2.4345e-10	6.14989e-07	6.33108	Breast_Mammary_Tissue	1.04767e-09	5.51859e-06	6.10197	Heart_Atrial_Appendage	4.40461e-11	2.6159e-07	6.58979	NA	NA	NA	1	1	1	0	3	-0.615522	5.12842	-1.02007	-5.95231	-0.489393	-6.83342	NA	NA	0.53821	2.9218e-07	0.307694	2.64384e-09	0.624563	8.29111e-12	NA	NA	0.843389	0.000180498	0.863869	1.11438e-05	0.947754	1.19276e-07	NA	NA
PBX3	2.4345e-10	6.14989e-07	6.33108	Breast_Mammary_Tissue	1.04767e-09	5.51859e-06	6.10197	Heart_Left_Ventricle	4.40461e-11	1.20038e-07	-6.58979	NA	NA	NA	1	1	1	0	3	-0.615522	5.12842	-1.02007	-5.95231	0.489393	6.83342	NA	NA	0.53821	2.9218e-07	0.307694	2.64384e-09	0.624563	8.29111e-12	NA	NA	0.843389	0.000180498	0.863869	1.11438e-05	0.94857	1.91185e-07	NA	NA
PBX3	2.4345e-10	6.14989e-07	6.33108	Breast_Mammary_Tissue	1.04767e-09	5.51859e-06	6.10197	Liver	4.40461e-11	1.08322e-07	-6.58979	NA	NA	NA	1	1	1	0	3	-0.615522	5.12842	-1.02007	-5.95231	0.489393	6.83342	NA	NA	0.53821	2.9218e-07	0.307694	2.64384e-09	0.624563	8.29111e-12	NA	NA	0.843389	0.000180498	0.863869	1.11438e-05	0.935007	8.61819e-08	NA	NA
PBX3	2.4345e-10	6.14989e-07	6.33108	Breast_Mammary_Tissue	1.04767e-09	5.51859e-06	6.10197	Lung	4.40461e-11	2.14717e-07	-6.58979	NA	NA	NA	1	1	1	0	3	-0.615522	5.12842	-1.02007	-5.95231	0.489393	6.83342	NA	NA	0.53821	2.9218e-07	0.307694	2.64384e-09	0.624563	8.29111e-12	NA	NA	0.843389	0.000180498	0.863869	1.11438e-05	0.944009	2.92859e-07	NA	NA
PBX3	2.4345e-10	6.14989e-07	6.33108	Breast_Mammary_Tissue	1.04767e-09	5.51859e-06	6.10197	Minor_Salivary_Gland	4.40461e-11	1.76742e-07	-6.58979	NA	NA	NA	1	1	1	0	3	-0.615522	5.12842	-1.02007	-5.95231	0.489393	6.83342	NA	NA	0.53821	2.9218e-07	0.307694	2.64384e-09	0.624563	8.29111e-12	NA	NA	0.843389	0.000180498	0.863869	1.11438e-05	0.94243	1.98572e-07	NA	NA
PBX3	2.4345e-10	6.14989e-07	6.33108	Breast_Mammary_Tissue	1.04767e-09	5.51859e-06	6.10197	Muscle_Skeletal	4.40461e-11	3.10437e-07	6.58979	NA	NA	NA	1	1	1	0	3	-0.615522	5.12842	-1.02007	-5.95231	-0.489393	-6.83342	NA	NA	0.53821	2.9218e-07	0.307694	2.64384e-09	0.624563	8.29111e-12	NA	NA	0.843389	0.000180498	0.863869	1.11438e-05	0.942922	1.05272e-07	NA	NA
PBX3	2.4345e-10	6.14989e-07	6.33108	Breast_Mammary_Tissue	1.04767e-09	5.51859e-06	6.10197	Nerve_Tibial	4.40461e-11	1.90688e-07	-6.58979	NA	NA	NA	1	1	1	0	3	-0.615522	5.12842	-1.02007	-5.95231	0.489393	6.83342	NA	NA	0.53821	2.9218e-07	0.307694	2.64384e-09	0.624563	8.29111e-12	NA	NA	0.843389	0.000180498	0.863869	1.11438e-05	0.946899	1.01945e-07	NA	NA
PBX3	2.4345e-10	6.14989e-07	6.33108	Breast_Mammary_Tissue	1.04767e-09	5.51859e-06	6.10197	Ovary	4.40461e-11	1.04698e-07	6.58979	NA	NA	NA	1	1	1	0	3	-0.615522	5.12842	-1.02007	-5.95231	-0.489393	-6.83342	NA	NA	0.53821	2.9218e-07	0.307694	2.64384e-09	0.624563	8.29111e-12	NA	NA	0.843389	0.000180498	0.863869	1.11438e-05	0.948759	6.61486e-08	NA	NA
PBX3	2.4345e-10	6.14989e-07	6.33108	Breast_Mammary_Tissue	1.04767e-09	5.51859e-06	6.10197	Pancreas	4.40461e-11	1.25129e-07	-6.58979	NA	NA	NA	1	1	1	0	3	-0.615522	5.12842	-1.02007	-5.95231	0.489393	6.83342	NA	NA	0.53821	2.9218e-07	0.307694	2.64384e-09	0.624563	8.29111e-12	NA	NA	0.843389	0.000180498	0.863869	1.11438e-05	0.942884	9.98581e-08	NA	NA
PBX3	2.4345e-10	6.14989e-07	6.33108	Breast_Mammary_Tissue	1.04767e-09	5.51859e-06	6.10197	Pituitary	4.40461e-11	1.73724e-07	-6.58979	NA	NA	NA	1	1	1	0	3	-0.615522	5.12842	-1.02007	-5.95231	0.489393	6.83342	NA	NA	0.53821	2.9218e-07	0.307694	2.64384e-09	0.624563	8.29111e-12	NA	NA	0.843389	0.000180498	0.863869	1.11438e-05	0.949117	1.39067e-07	NA	NA
PBX3	2.4345e-10	6.14989e-07	6.33108	Breast_Mammary_Tissue	1.04767e-09	5.51859e-06	6.10197	Prostate	4.40461e-11	1.1885e-07	6.58979	NA	NA	NA	1	1	1	0	3	-0.615522	5.12842	-1.02007	-5.95231	-0.489393	-6.83342	NA	NA	0.53821	2.9218e-07	0.307694	2.64384e-09	0.624563	8.29111e-12	NA	NA	0.843389	0.000180498	0.863869	1.11438e-05	0.945733	1.02749e-07	NA	NA
PBX3	2.4345e-10	6.14989e-07	6.33108	Breast_Mammary_Tissue	1.04767e-09	5.51859e-06	6.10197	Skin_Not_Sun_Exposed_Suprapubic	1.04767e-09	3.64772e-06	6.10197	NA	NA	NA	1	1	1	0	3	-0.615522	5.12842	-1.02007	-5.95231	-0.474532	-6.34747	NA	NA	0.53821	2.9218e-07	0.307694	2.64384e-09	0.635121	2.18891e-10	NA	NA	0.843389	0.000180498	0.863869	1.11438e-05	0.951257	1.2251e-06	NA	NA
PBX3	2.4345e-10	6.14989e-07	6.33108	Breast_Mammary_Tissue	1.04767e-09	5.51859e-06	6.10197	Skin_Sun_Exposed_Lower_leg	4.40461e-11	2.06048e-07	-6.58979	NA	NA	NA	1	1	1	0	3	-0.615522	5.12842	-1.02007	-5.95231	0.489393	6.83342	NA	NA	0.53821	2.9218e-07	0.307694	2.64384e-09	0.624563	8.29111e-12	NA	NA	0.843389	0.000180498	0.863869	1.11438e-05	0.950558	2.80795e-07	NA	NA
PBX3	2.4345e-10	6.14989e-07	6.33108	Breast_Mammary_Tissue	1.04767e-09	5.51859e-06	6.10197	Small_Intestine_Terminal_Ileum	4.40461e-11	8.52902e-08	-6.58979	NA	NA	NA	1	1	1	0	3	-0.615522	5.12842	-1.02007	-5.95231	0.489393	6.83342	NA	NA	0.53821	2.9218e-07	0.307694	2.64384e-09	0.624563	8.29111e-12	NA	NA	0.843389	0.000180498	0.863869	1.11438e-05	0.946982	1.19168e-07	NA	NA
PBX3	2.4345e-10	6.14989e-07	6.33108	Breast_Mammary_Tissue	1.04767e-09	5.51859e-06	6.10197	Spleen	4.40461e-11	1.14084e-07	-6.58979	NA	NA	NA	1	1	1	0	3	-0.615522	5.12842	-1.02007	-5.95231	0.489393	6.83342	NA	NA	0.53821	2.9218e-07	0.307694	2.64384e-09	0.624563	8.29111e-12	NA	NA	0.843389	0.000180498	0.863869	1.11438e-05	0.941207	2.28453e-07	NA	NA
PBX3	2.4345e-10	6.14989e-07	6.33108	Breast_Mammary_Tissue	1.04767e-09	5.51859e-06	6.10197	Stomach	2.01361e-09	6.53564e-06	5.99671	NA	NA	NA	1	1	1	0	3	-0.615522	5.12842	-1.02007	-5.95231	-0.703995	-6.28185	NA	NA	0.53821	2.9218e-07	0.307694	2.64384e-09	0.481436	3.34567e-10	NA	NA	0.843389	0.000180498	0.863869	1.11438e-05	0.920242	1.19077e-06	NA	NA
PBX3	2.4345e-10	6.14989e-07	6.33108	Breast_Mammary_Tissue	1.04767e-09	5.51859e-06	6.10197	Testis	4.40461e-11	1.16808e-07	-6.58979	NA	NA	NA	1	1	1	0	3	-0.615522	5.12842	-1.02007	-5.95231	0.489393	6.83342	NA	NA	0.53821	2.9218e-07	0.307694	2.64384e-09	0.624563	8.29111e-12	NA	NA	0.843389	0.000180498	0.863869	1.11438e-05	0.95236	1.51136e-07	NA	NA
PBX3	2.4345e-10	6.14989e-07	6.33108	Breast_Mammary_Tissue	1.04767e-09	5.51859e-06	6.10197	Thyroid	4.40461e-11	1.46669e-07	-6.58979	NA	NA	NA	1	1	1	0	3	-0.615522	5.12842	-1.02007	-5.95231	0.489393	6.83342	NA	NA	0.53821	2.9218e-07	0.307694	2.64384e-09	0.624563	8.29111e-12	NA	NA	0.843389	0.000180498	0.863869	1.11438e-05	0.944117	2.34873e-07	NA	NA
PBX3	2.4345e-10	6.14989e-07	6.33108	Breast_Mammary_Tissue	1.04767e-09	5.51859e-06	6.10197	Uterus	4.40461e-11	1.84142e-07	-6.58979	NA	NA	NA	1	1	1	0	3	-0.615522	5.12842	-1.02007	-5.95231	0.489393	6.83342	NA	NA	0.53821	2.9218e-07	0.307694	2.64384e-09	0.624563	8.29111e-12	NA	NA	0.843389	0.000180498	0.863869	1.11438e-05	0.945972	2.28831e-07	NA	NA
PBX3	2.4345e-10	6.14989e-07	6.33108	Breast_Mammary_Tissue	1.04767e-09	5.51859e-06	6.10197	Vagina	4.40461e-11	1.1498e-07	-6.58979	NA	NA	NA	1	1	1	0	3	-0.615522	5.12842	-1.02007	-5.95231	0.489393	6.83342	NA	NA	0.53821	2.9218e-07	0.307694	2.64384e-09	0.624563	8.29111e-12	NA	NA	0.843389	0.000180498	0.863869	1.11438e-05	0.944577	7.90143e-08	NA	NA
PBX3	2.4345e-10	6.14989e-07	6.33108	Breast_Mammary_Tissue	1.04767e-09	5.51859e-06	6.10197	smultixcan	4.40461e-11	1.45824e-07	6.58979	NA	NA	NA	1	1	1	0	3	-0.615522	5.12842	-1.02007	-5.95231	-0.51232	-6.83169	NA	NA	0.53821	2.9218e-07	0.307694	2.64384e-09	0.608391	8.30661e-12	NA	NA	0.843389	0.000180498	0.863869	1.11438e-05	0.939631	1.63902e-07	NA	NA
PBX3	2.4345e-10	6.14989e-07	6.33108	Colon_Sigmoid	3.65189e-09	1.89077e-05	5.89924	Adipose_Subcutaneous	4.40461e-11	1.39655e-07	6.58979	NA	NA	NA	1	1	1	0	3	-0.615522	5.12842	-0.533581	-6.05314	-0.489393	-6.83342	NA	NA	0.53821	2.9218e-07	0.593632	1.42045e-09	0.624563	8.29111e-12	NA	NA	0.843389	0.000180498	0.951804	8.85085e-06	0.947563	9.48724e-08	NA	NA
PBX3	2.4345e-10	6.14989e-07	6.33108	Colon_Sigmoid	3.65189e-09	1.89077e-05	5.89924	Adipose_Visceral_Omentum	4.40461e-11	1.34752e-07	-6.58979	NA	NA	NA	1	1	1	0	3	-0.615522	5.12842	-0.533581	-6.05314	0.489393	6.83342	NA	NA	0.53821	2.9218e-07	0.593632	1.42045e-09	0.624563	8.29111e-12	NA	NA	0.843389	0.000180498	0.951804	8.85085e-06	0.940974	2.60496e-07	NA	NA
PBX3	2.4345e-10	6.14989e-07	6.33108	Colon_Sigmoid	3.65189e-09	1.89077e-05	5.89924	Adrenal_Gland	4.40461e-11	3.50431e-07	6.58979	NA	NA	NA	1	1	1	0	3	-0.615522	5.12842	-0.533581	-6.05314	-0.489393	-6.83342	NA	NA	0.53821	2.9218e-07	0.593632	1.42045e-09	0.624563	8.29111e-12	NA	NA	0.843389	0.000180498	0.951804	8.85085e-06	0.941133	1.19587e-07	NA	NA
PBX3	2.4345e-10	6.14989e-07	6.33108	Colon_Sigmoid	3.65189e-09	1.89077e-05	5.89924	Artery_Aorta	4.40461e-11	2.33797e-07	-6.58979	NA	NA	NA	1	1	1	0	3	-0.615522	5.12842	-0.533581	-6.05314	0.489393	6.83342	NA	NA	0.53821	2.9218e-07	0.593632	1.42045e-09	0.624563	8.29111e-12	NA	NA	0.843389	0.000180498	0.951804	8.85085e-06	0.945378	2.6636e-07	NA	NA
PBX3	2.4345e-10	6.14989e-07	6.33108	Colon_Sigmoid	3.65189e-09	1.89077e-05	5.89924	Artery_Coronary	4.40461e-11	3.86945e-07	6.58979	NA	NA	NA	1	1	1	0	3	-0.615522	5.12842	-0.533581	-6.05314	-0.489393	-6.83342	NA	NA	0.53821	2.9218e-07	0.593632	1.42045e-09	0.624563	8.29111e-12	NA	NA	0.843389	0.000180498	0.951804	8.85085e-06	0.939144	1.32343e-07	NA	NA
PBX3	2.4345e-10	6.14989e-07	6.33108	Colon_Sigmoid	3.65189e-09	1.89077e-05	5.89924	Artery_Tibial	4.40461e-11	1.49575e-07	6.58979	NA	NA	NA	1	1	1	0	3	-0.615522	5.12842	-0.533581	-6.05314	-0.489393	-6.83342	NA	NA	0.53821	2.9218e-07	0.593632	1.42045e-09	0.624563	8.29111e-12	NA	NA	0.843389	0.000180498	0.951804	8.85085e-06	0.942424	9.01161e-08	NA	NA
PBX3	2.4345e-10	6.14989e-07	6.33108	Colon_Sigmoid	3.65189e-09	1.89077e-05	5.89924	Brain_Caudate_basal_ganglia	4.40461e-11	2.28368e-07	-6.58979	NA	NA	NA	1	1	1	0	3	-0.615522	5.12842	-0.533581	-6.05314	0.489393	6.83342	NA	NA	0.53821	2.9218e-07	0.593632	1.42045e-09	0.624563	8.29111e-12	NA	NA	0.843389	0.000180498	0.951804	8.85085e-06	0.946719	1.04534e-07	NA	NA
PBX3	2.4345e-10	6.14989e-07	6.33108	Colon_Sigmoid	3.65189e-09	1.89077e-05	5.89924	Brain_Cerebellar_Hemisphere	4.40461e-11	2.26899e-07	-6.58979	NA	NA	NA	1	1	1	0	3	-0.615522	5.12842	-0.533581	-6.05314	0.489393	6.83342	NA	NA	0.53821	2.9218e-07	0.593632	1.42045e-09	0.624563	8.29111e-12	NA	NA	0.843389	0.000180498	0.951804	8.85085e-06	0.945395	2.59769e-07	NA	NA
PBX3	2.4345e-10	6.14989e-07	6.33108	Colon_Sigmoid	3.65189e-09	1.89077e-05	5.89924	Brain_Cerebellum	4.40461e-11	2.34123e-07	-6.58979	NA	NA	NA	1	1	1	0	3	-0.615522	5.12842	-0.533581	-6.05314	0.489393	6.83342	NA	NA	0.53821	2.9218e-07	0.593632	1.42045e-09	0.624563	8.29111e-12	NA	NA	0.843389	0.000180498	0.951804	8.85085e-06	0.944074	2.65165e-07	NA	NA
PBX3	2.4345e-10	6.14989e-07	6.33108	Colon_Sigmoid	3.65189e-09	1.89077e-05	5.89924	Brain_Cortex	2.22822e-09	6.35265e-06	-5.98023	NA	NA	NA	1	1	1	0	3	-0.615522	5.12842	-0.533581	-6.05314	0.763684	6.2717	NA	NA	0.53821	2.9218e-07	0.593632	1.42045e-09	0.445055	3.57121e-10	NA	NA	0.843389	0.000180498	0.951804	8.85085e-06	0.900544	2.84502e-06	NA	NA
PBX3	2.4345e-10	6.14989e-07	6.33108	Colon_Sigmoid	3.65189e-09	1.89077e-05	5.89924	Brain_Hippocampus	2.22822e-09	9.7128e-06	5.98023	NA	NA	NA	1	1	1	0	3	-0.615522	5.12842	-0.533581	-6.05314	-0.763684	-6.2717	NA	NA	0.53821	2.9218e-07	0.593632	1.42045e-09	0.445055	3.57121e-10	NA	NA	0.843389	0.000180498	0.951804	8.85085e-06	0.91413	3.10476e-06	NA	NA
PBX3	2.4345e-10	6.14989e-07	6.33108	Colon_Sigmoid	3.65189e-09	1.89077e-05	5.89924	Brain_Hypothalamus	2.22822e-09	1.44433e-05	5.98023	NA	NA	NA	1	1	1	0	3	-0.615522	5.12842	-0.533581	-6.05314	-0.763684	-6.2717	NA	NA	0.53821	2.9218e-07	0.593632	1.42045e-09	0.445055	3.57121e-10	NA	NA	0.843389	0.000180498	0.951804	8.85085e-06	0.907185	4.24135e-06	NA	NA
PBX3	2.4345e-10	6.14989e-07	6.33108	Colon_Sigmoid	3.65189e-09	1.89077e-05	5.89924	Brain_Nucleus_accumbens_basal_ganglia	4.40461e-11	1.85778e-07	-6.58979	NA	NA	NA	1	1	1	0	3	-0.615522	5.12842	-0.533581	-6.05314	0.489393	6.83342	NA	NA	0.53821	2.9218e-07	0.593632	1.42045e-09	0.624563	8.29111e-12	NA	NA	0.843389	0.000180498	0.951804	8.85085e-06	0.947201	1.06649e-07	NA	NA
PBX3	2.4345e-10	6.14989e-07	6.33108	Colon_Sigmoid	3.65189e-09	1.89077e-05	5.89924	Brain_Putamen_basal_ganglia	4.40461e-11	8.07541e-07	-6.58979	NA	NA	NA	1	1	1	0	3	-0.615522	5.12842	-0.533581	-6.05314	0.489393	6.83342	NA	NA	0.53821	2.9218e-07	0.593632	1.42045e-09	0.624563	8.29111e-12	NA	NA	0.843389	0.000180498	0.951804	8.85085e-06	0.945279	1.85215e-07	NA	NA
PBX3	2.4345e-10	6.14989e-07	6.33108	Colon_Sigmoid	3.65189e-09	1.89077e-05	5.89924	Brain_Spinal_cord_cervical_c-1	4.40461e-11	4.05775e-07	-6.58979	NA	NA	NA	1	1	1	0	3	-0.615522	5.12842	-0.533581	-6.05314	0.489393	6.83342	NA	NA	0.53821	2.9218e-07	0.593632	1.42045e-09	0.624563	8.29111e-12	NA	NA	0.843389	0.000180498	0.951804	8.85085e-06	0.942934	1.86575e-07	NA	NA
PBX3	2.4345e-10	6.14989e-07	6.33108	Colon_Sigmoid	3.65189e-09	1.89077e-05	5.89924	Brain_Substantia_nigra	4.40461e-11	6.53776e-07	-6.58979	NA	NA	NA	1	1	1	0	3	-0.615522	5.12842	-0.533581	-6.05314	0.489393	6.83342	NA	NA	0.53821	2.9218e-07	0.593632	1.42045e-09	0.624563	8.29111e-12	NA	NA	0.843389	0.000180498	0.951804	8.85085e-06	0.942144	1.5113e-07	NA	NA
PBX3	2.4345e-10	6.14989e-07	6.33108	Colon_Sigmoid	3.65189e-09	1.89077e-05	5.89924	Breast_Mammary_Tissue	4.40461e-11	2.14402e-07	-6.58979	NA	NA	NA	1	1	1	0	3	-0.615522	5.12842	-0.533581	-6.05314	0.489393	6.83342	NA	NA	0.53821	2.9218e-07	0.593632	1.42045e-09	0.624563	8.29111e-12	NA	NA	0.843389	0.000180498	0.951804	8.85085e-06	0.945669	2.93398e-07	NA	NA
PBX3	2.4345e-10	6.14989e-07	6.33108	Colon_Sigmoid	3.65189e-09	1.89077e-05	5.89924	Cells_Cultured_fibroblasts	4.40461e-11	1.79253e-07	6.58979	NA	NA	NA	1	1	1	0	3	-0.615522	5.12842	-0.533581	-6.05314	-0.489393	-6.83342	NA	NA	0.53821	2.9218e-07	0.593632	1.42045e-09	0.624563	8.29111e-12	NA	NA	0.843389	0.000180498	0.951804	8.85085e-06	0.939733	9.31696e-08	NA	NA
PBX3	2.4345e-10	6.14989e-07	6.33108	Colon_Sigmoid	3.65189e-09	1.89077e-05	5.89924	Cells_EBV-transformed_lymphocytes	4.40461e-11	1.05429e-07	6.58979	NA	NA	NA	1	1	1	0	3	-0.615522	5.12842	-0.533581	-6.05314	-0.489393	-6.83342	NA	NA	0.53821	2.9218e-07	0.593632	1.42045e-09	0.624563	8.29111e-12	NA	NA	0.843389	0.000180498	0.951804	8.85085e-06	0.939335	1.20951e-07	NA	NA
PBX3	2.4345e-10	6.14989e-07	6.33108	Colon_Sigmoid	3.65189e-09	1.89077e-05	5.89924	Colon_Sigmoid	4.40461e-11	1.70471e-07	-6.58979	NA	NA	NA	1	1	1	0	3	-0.615522	5.12842	-0.533581	-6.05314	0.489393	6.83342	NA	NA	0.53821	2.9218e-07	0.593632	1.42045e-09	0.624563	8.29111e-12	NA	NA	0.843389	0.000180498	0.951804	8.85085e-06	0.948699	1.60884e-07	NA	NA
PBX3	2.4345e-10	6.14989e-07	6.33108	Colon_Sigmoid	3.65189e-09	1.89077e-05	5.89924	Colon_Transverse	4.40461e-11	9.14363e-08	6.58979	NA	NA	NA	1	1	1	0	3	-0.615522	5.12842	-0.533581	-6.05314	-0.489393	-6.83342	NA	NA	0.53821	2.9218e-07	0.593632	1.42045e-09	0.624563	8.29111e-12	NA	NA	0.843389	0.000180498	0.951804	8.85085e-06	0.946437	1.34979e-07	NA	NA
PBX3	2.4345e-10	6.14989e-07	6.33108	Colon_Sigmoid	3.65189e-09	1.89077e-05	5.89924	Esophagus_Gastroesophageal_Junction	4.40461e-11	1.47808e-07	6.58979	NA	NA	NA	1	1	1	0	3	-0.615522	5.12842	-0.533581	-6.05314	-0.489393	-6.83342	NA	NA	0.53821	2.9218e-07	0.593632	1.42045e-09	0.624563	8.29111e-12	NA	NA	0.843389	0.000180498	0.951804	8.85085e-06	0.94778	1.34258e-07	NA	NA
PBX3	2.4345e-10	6.14989e-07	6.33108	Colon_Sigmoid	3.65189e-09	1.89077e-05	5.89924	Esophagus_Mucosa	4.40461e-11	1.77799e-07	-6.58979	NA	NA	NA	1	1	1	0	3	-0.615522	5.12842	-0.533581	-6.05314	0.489393	6.83342	NA	NA	0.53821	2.9218e-07	0.593632	1.42045e-09	0.624563	8.29111e-12	NA	NA	0.843389	0.000180498	0.951804	8.85085e-06	0.94368	1.21709e-07	NA	NA
PBX3	2.4345e-10	6.14989e-07	6.33108	Colon_Sigmoid	3.65189e-09	1.89077e-05	5.89924	Esophagus_Muscularis	4.40461e-11	1.30239e-07	6.58979	NA	NA	NA	1	1	1	0	3	-0.615522	5.12842	-0.533581	-6.05314	-0.489393	-6.83342	NA	NA	0.53821	2.9218e-07	0.593632	1.42045e-09	0.624563	8.29111e-12	NA	NA	0.843389	0.000180498	0.951804	8.85085e-06	0.949343	1.33031e-07	NA	NA
PBX3	2.4345e-10	6.14989e-07	6.33108	Colon_Sigmoid	3.65189e-09	1.89077e-05	5.89924	Heart_Atrial_Appendage	4.40461e-11	2.6159e-07	6.58979	NA	NA	NA	1	1	1	0	3	-0.615522	5.12842	-0.533581	-6.05314	-0.489393	-6.83342	NA	NA	0.53821	2.9218e-07	0.593632	1.42045e-09	0.624563	8.29111e-12	NA	NA	0.843389	0.000180498	0.951804	8.85085e-06	0.947754	1.19276e-07	NA	NA
PBX3	2.4345e-10	6.14989e-07	6.33108	Colon_Sigmoid	3.65189e-09	1.89077e-05	5.89924	Heart_Left_Ventricle	4.40461e-11	1.20038e-07	-6.58979	NA	NA	NA	1	1	1	0	3	-0.615522	5.12842	-0.533581	-6.05314	0.489393	6.83342	NA	NA	0.53821	2.9218e-07	0.593632	1.42045e-09	0.624563	8.29111e-12	NA	NA	0.843389	0.000180498	0.951804	8.85085e-06	0.94857	1.91185e-07	NA	NA
PBX3	2.4345e-10	6.14989e-07	6.33108	Colon_Sigmoid	3.65189e-09	1.89077e-05	5.89924	Liver	4.40461e-11	1.08322e-07	-6.58979	NA	NA	NA	1	1	1	0	3	-0.615522	5.12842	-0.533581	-6.05314	0.489393	6.83342	NA	NA	0.53821	2.9218e-07	0.593632	1.42045e-09	0.624563	8.29111e-12	NA	NA	0.843389	0.000180498	0.951804	8.85085e-06	0.935007	8.61819e-08	NA	NA
PBX3	2.4345e-10	6.14989e-07	6.33108	Colon_Sigmoid	3.65189e-09	1.89077e-05	5.89924	Lung	4.40461e-11	2.14717e-07	-6.58979	NA	NA	NA	1	1	1	0	3	-0.615522	5.12842	-0.533581	-6.05314	0.489393	6.83342	NA	NA	0.53821	2.9218e-07	0.593632	1.42045e-09	0.624563	8.29111e-12	NA	NA	0.843389	0.000180498	0.951804	8.85085e-06	0.944009	2.92859e-07	NA	NA
PBX3	2.4345e-10	6.14989e-07	6.33108	Colon_Sigmoid	3.65189e-09	1.89077e-05	5.89924	Minor_Salivary_Gland	4.40461e-11	1.76742e-07	-6.58979	NA	NA	NA	1	1	1	0	3	-0.615522	5.12842	-0.533581	-6.05314	0.489393	6.83342	NA	NA	0.53821	2.9218e-07	0.593632	1.42045e-09	0.624563	8.29111e-12	NA	NA	0.843389	0.000180498	0.951804	8.85085e-06	0.94243	1.98572e-07	NA	NA
PBX3	2.4345e-10	6.14989e-07	6.33108	Colon_Sigmoid	3.65189e-09	1.89077e-05	5.89924	Muscle_Skeletal	4.40461e-11	3.10437e-07	6.58979	NA	NA	NA	1	1	1	0	3	-0.615522	5.12842	-0.533581	-6.05314	-0.489393	-6.83342	NA	NA	0.53821	2.9218e-07	0.593632	1.42045e-09	0.624563	8.29111e-12	NA	NA	0.843389	0.000180498	0.951804	8.85085e-06	0.942922	1.05272e-07	NA	NA
PBX3	2.4345e-10	6.14989e-07	6.33108	Colon_Sigmoid	3.65189e-09	1.89077e-05	5.89924	Nerve_Tibial	4.40461e-11	1.90688e-07	-6.58979	NA	NA	NA	1	1	1	0	3	-0.615522	5.12842	-0.533581	-6.05314	0.489393	6.83342	NA	NA	0.53821	2.9218e-07	0.593632	1.42045e-09	0.624563	8.29111e-12	NA	NA	0.843389	0.000180498	0.951804	8.85085e-06	0.946899	1.01945e-07	NA	NA
PBX3	2.4345e-10	6.14989e-07	6.33108	Colon_Sigmoid	3.65189e-09	1.89077e-05	5.89924	Ovary	4.40461e-11	1.04698e-07	6.58979	NA	NA	NA	1	1	1	0	3	-0.615522	5.12842	-0.533581	-6.05314	-0.489393	-6.83342	NA	NA	0.53821	2.9218e-07	0.593632	1.42045e-09	0.624563	8.29111e-12	NA	NA	0.843389	0.000180498	0.951804	8.85085e-06	0.948759	6.61486e-08	NA	NA
PBX3	2.4345e-10	6.14989e-07	6.33108	Colon_Sigmoid	3.65189e-09	1.89077e-05	5.89924	Pancreas	4.40461e-11	1.25129e-07	-6.58979	NA	NA	NA	1	1	1	0	3	-0.615522	5.12842	-0.533581	-6.05314	0.489393	6.83342	NA	NA	0.53821	2.9218e-07	0.593632	1.42045e-09	0.624563	8.29111e-12	NA	NA	0.843389	0.000180498	0.951804	8.85085e-06	0.942884	9.98581e-08	NA	NA
PBX3	2.4345e-10	6.14989e-07	6.33108	Colon_Sigmoid	3.65189e-09	1.89077e-05	5.89924	Pituitary	4.40461e-11	1.73724e-07	-6.58979	NA	NA	NA	1	1	1	0	3	-0.615522	5.12842	-0.533581	-6.05314	0.489393	6.83342	NA	NA	0.53821	2.9218e-07	0.593632	1.42045e-09	0.624563	8.29111e-12	NA	NA	0.843389	0.000180498	0.951804	8.85085e-06	0.949117	1.39067e-07	NA	NA
PBX3	2.4345e-10	6.14989e-07	6.33108	Colon_Sigmoid	3.65189e-09	1.89077e-05	5.89924	Prostate	4.40461e-11	1.1885e-07	6.58979	NA	NA	NA	1	1	1	0	3	-0.615522	5.12842	-0.533581	-6.05314	-0.489393	-6.83342	NA	NA	0.53821	2.9218e-07	0.593632	1.42045e-09	0.624563	8.29111e-12	NA	NA	0.843389	0.000180498	0.951804	8.85085e-06	0.945733	1.02749e-07	NA	NA
PBX3	2.4345e-10	6.14989e-07	6.33108	Colon_Sigmoid	3.65189e-09	1.89077e-05	5.89924	Skin_Not_Sun_Exposed_Suprapubic	1.04767e-09	3.64772e-06	6.10197	NA	NA	NA	1	1	1	0	3	-0.615522	5.12842	-0.533581	-6.05314	-0.474532	-6.34747	NA	NA	0.53821	2.9218e-07	0.593632	1.42045e-09	0.635121	2.18891e-10	NA	NA	0.843389	0.000180498	0.951804	8.85085e-06	0.951257	1.2251e-06	NA	NA
PBX3	2.4345e-10	6.14989e-07	6.33108	Colon_Sigmoid	3.65189e-09	1.89077e-05	5.89924	Skin_Sun_Exposed_Lower_leg	4.40461e-11	2.06048e-07	-6.58979	NA	NA	NA	1	1	1	0	3	-0.615522	5.12842	-0.533581	-6.05314	0.489393	6.83342	NA	NA	0.53821	2.9218e-07	0.593632	1.42045e-09	0.624563	8.29111e-12	NA	NA	0.843389	0.000180498	0.951804	8.85085e-06	0.950558	2.80795e-07	NA	NA
PBX3	2.4345e-10	6.14989e-07	6.33108	Colon_Sigmoid	3.65189e-09	1.89077e-05	5.89924	Small_Intestine_Terminal_Ileum	4.40461e-11	8.52902e-08	-6.58979	NA	NA	NA	1	1	1	0	3	-0.615522	5.12842	-0.533581	-6.05314	0.489393	6.83342	NA	NA	0.53821	2.9218e-07	0.593632	1.42045e-09	0.624563	8.29111e-12	NA	NA	0.843389	0.000180498	0.951804	8.85085e-06	0.946982	1.19168e-07	NA	NA
PBX3	2.4345e-10	6.14989e-07	6.33108	Colon_Sigmoid	3.65189e-09	1.89077e-05	5.89924	Spleen	4.40461e-11	1.14084e-07	-6.58979	NA	NA	NA	1	1	1	0	3	-0.615522	5.12842	-0.533581	-6.05314	0.489393	6.83342	NA	NA	0.53821	2.9218e-07	0.593632	1.42045e-09	0.624563	8.29111e-12	NA	NA	0.843389	0.000180498	0.951804	8.85085e-06	0.941207	2.28453e-07	NA	NA
PBX3	2.4345e-10	6.14989e-07	6.33108	Colon_Sigmoid	3.65189e-09	1.89077e-05	5.89924	Stomach	2.01361e-09	6.53564e-06	5.99671	NA	NA	NA	1	1	1	0	3	-0.615522	5.12842	-0.533581	-6.05314	-0.703995	-6.28185	NA	NA	0.53821	2.9218e-07	0.593632	1.42045e-09	0.481436	3.34567e-10	NA	NA	0.843389	0.000180498	0.951804	8.85085e-06	0.920242	1.19077e-06	NA	NA
PBX3	2.4345e-10	6.14989e-07	6.33108	Colon_Sigmoid	3.65189e-09	1.89077e-05	5.89924	Testis	4.40461e-11	1.16808e-07	-6.58979	NA	NA	NA	1	1	1	0	3	-0.615522	5.12842	-0.533581	-6.05314	0.489393	6.83342	NA	NA	0.53821	2.9218e-07	0.593632	1.42045e-09	0.624563	8.29111e-12	NA	NA	0.843389	0.000180498	0.951804	8.85085e-06	0.95236	1.51136e-07	NA	NA
PBX3	2.4345e-10	6.14989e-07	6.33108	Colon_Sigmoid	3.65189e-09	1.89077e-05	5.89924	Thyroid	4.40461e-11	1.46669e-07	-6.58979	NA	NA	NA	1	1	1	0	3	-0.615522	5.12842	-0.533581	-6.05314	0.489393	6.83342	NA	NA	0.53821	2.9218e-07	0.593632	1.42045e-09	0.624563	8.29111e-12	NA	NA	0.843389	0.000180498	0.951804	8.85085e-06	0.944117	2.34873e-07	NA	NA
PBX3	2.4345e-10	6.14989e-07	6.33108	Colon_Sigmoid	3.65189e-09	1.89077e-05	5.89924	Uterus	4.40461e-11	1.84142e-07	-6.58979	NA	NA	NA	1	1	1	0	3	-0.615522	5.12842	-0.533581	-6.05314	0.489393	6.83342	NA	NA	0.53821	2.9218e-07	0.593632	1.42045e-09	0.624563	8.29111e-12	NA	NA	0.843389	0.000180498	0.951804	8.85085e-06	0.945972	2.28831e-07	NA	NA
PBX3	2.4345e-10	6.14989e-07	6.33108	Colon_Sigmoid	3.65189e-09	1.89077e-05	5.89924	Vagina	4.40461e-11	1.1498e-07	-6.58979	NA	NA	NA	1	1	1	0	3	-0.615522	5.12842	-0.533581	-6.05314	0.489393	6.83342	NA	NA	0.53821	2.9218e-07	0.593632	1.42045e-09	0.624563	8.29111e-12	NA	NA	0.843389	0.000180498	0.951804	8.85085e-06	0.944577	7.90143e-08	NA	NA
PBX3	2.4345e-10	6.14989e-07	6.33108	Colon_Sigmoid	3.65189e-09	1.89077e-05	5.89924	smultixcan	4.40461e-11	1.45824e-07	6.58979	NA	NA	NA	1	1	1	0	3	-0.615522	5.12842	-0.533581	-6.05314	-0.51232	-6.83169	NA	NA	0.53821	2.9218e-07	0.593632	1.42045e-09	0.608391	8.30661e-12	NA	NA	0.843389	0.000180498	0.951804	8.85085e-06	0.939631	1.63902e-07	NA	NA
PBX3	2.4345e-10	6.14989e-07	6.33108	Colon_Transverse	5.43149e-08	0.000114268	5.43657	Adipose_Subcutaneous	4.40461e-11	1.39655e-07	6.58979	NA	NA	NA	1	1	1	0	3	-0.615522	5.12842	-1.3137	-5.51169	-0.489393	-6.83342	NA	NA	0.53821	2.9218e-07	0.188948	3.55414e-08	0.624563	8.29111e-12	NA	NA	0.843389	0.000180498	0.78878	7.47081e-05	0.947563	9.48724e-08	NA	NA
PBX3	2.4345e-10	6.14989e-07	6.33108	Colon_Transverse	5.43149e-08	0.000114268	5.43657	Adipose_Visceral_Omentum	4.40461e-11	1.34752e-07	-6.58979	NA	NA	NA	1	1	1	0	3	-0.615522	5.12842	-1.3137	-5.51169	0.489393	6.83342	NA	NA	0.53821	2.9218e-07	0.188948	3.55414e-08	0.624563	8.29111e-12	NA	NA	0.843389	0.000180498	0.78878	7.47081e-05	0.940974	2.60496e-07	NA	NA
PBX3	2.4345e-10	6.14989e-07	6.33108	Colon_Transverse	5.43149e-08	0.000114268	5.43657	Adrenal_Gland	4.40461e-11	3.50431e-07	6.58979	NA	NA	NA	1	1	1	0	3	-0.615522	5.12842	-1.3137	-5.51169	-0.489393	-6.83342	NA	NA	0.53821	2.9218e-07	0.188948	3.55414e-08	0.624563	8.29111e-12	NA	NA	0.843389	0.000180498	0.78878	7.47081e-05	0.941133	1.19587e-07	NA	NA
PBX3	2.4345e-10	6.14989e-07	6.33108	Colon_Transverse	5.43149e-08	0.000114268	5.43657	Artery_Aorta	4.40461e-11	2.33797e-07	-6.58979	NA	NA	NA	1	1	1	0	3	-0.615522	5.12842	-1.3137	-5.51169	0.489393	6.83342	NA	NA	0.53821	2.9218e-07	0.188948	3.55414e-08	0.624563	8.29111e-12	NA	NA	0.843389	0.000180498	0.78878	7.47081e-05	0.945378	2.6636e-07	NA	NA
PBX3	2.4345e-10	6.14989e-07	6.33108	Colon_Transverse	5.43149e-08	0.000114268	5.43657	Artery_Coronary	4.40461e-11	3.86945e-07	6.58979	NA	NA	NA	1	1	1	0	3	-0.615522	5.12842	-1.3137	-5.51169	-0.489393	-6.83342	NA	NA	0.53821	2.9218e-07	0.188948	3.55414e-08	0.624563	8.29111e-12	NA	NA	0.843389	0.000180498	0.78878	7.47081e-05	0.939144	1.32343e-07	NA	NA
PBX3	2.4345e-10	6.14989e-07	6.33108	Colon_Transverse	5.43149e-08	0.000114268	5.43657	Artery_Tibial	4.40461e-11	1.49575e-07	6.58979	NA	NA	NA	1	1	1	0	3	-0.615522	5.12842	-1.3137	-5.51169	-0.489393	-6.83342	NA	NA	0.53821	2.9218e-07	0.188948	3.55414e-08	0.624563	8.29111e-12	NA	NA	0.843389	0.000180498	0.78878	7.47081e-05	0.942424	9.01161e-08	NA	NA
PBX3	2.4345e-10	6.14989e-07	6.33108	Colon_Transverse	5.43149e-08	0.000114268	5.43657	Brain_Caudate_basal_ganglia	4.40461e-11	2.28368e-07	-6.58979	NA	NA	NA	1	1	1	0	3	-0.615522	5.12842	-1.3137	-5.51169	0.489393	6.83342	NA	NA	0.53821	2.9218e-07	0.188948	3.55414e-08	0.624563	8.29111e-12	NA	NA	0.843389	0.000180498	0.78878	7.47081e-05	0.946719	1.04534e-07	NA	NA
PBX3	2.4345e-10	6.14989e-07	6.33108	Colon_Transverse	5.43149e-08	0.000114268	5.43657	Brain_Cerebellar_Hemisphere	4.40461e-11	2.26899e-07	-6.58979	NA	NA	NA	1	1	1	0	3	-0.615522	5.12842	-1.3137	-5.51169	0.489393	6.83342	NA	NA	0.53821	2.9218e-07	0.188948	3.55414e-08	0.624563	8.29111e-12	NA	NA	0.843389	0.000180498	0.78878	7.47081e-05	0.945395	2.59769e-07	NA	NA
PBX3	2.4345e-10	6.14989e-07	6.33108	Colon_Transverse	5.43149e-08	0.000114268	5.43657	Brain_Cerebellum	4.40461e-11	2.34123e-07	-6.58979	NA	NA	NA	1	1	1	0	3	-0.615522	5.12842	-1.3137	-5.51169	0.489393	6.83342	NA	NA	0.53821	2.9218e-07	0.188948	3.55414e-08	0.624563	8.29111e-12	NA	NA	0.843389	0.000180498	0.78878	7.47081e-05	0.944074	2.65165e-07	NA	NA
PBX3	2.4345e-10	6.14989e-07	6.33108	Colon_Transverse	5.43149e-08	0.000114268	5.43657	Brain_Cortex	2.22822e-09	6.35265e-06	-5.98023	NA	NA	NA	1	1	1	0	3	-0.615522	5.12842	-1.3137	-5.51169	0.763684	6.2717	NA	NA	0.53821	2.9218e-07	0.188948	3.55414e-08	0.445055	3.57121e-10	NA	NA	0.843389	0.000180498	0.78878	7.47081e-05	0.900544	2.84502e-06	NA	NA
PBX3	2.4345e-10	6.14989e-07	6.33108	Colon_Transverse	5.43149e-08	0.000114268	5.43657	Brain_Hippocampus	2.22822e-09	9.7128e-06	5.98023	NA	NA	NA	1	1	1	0	3	-0.615522	5.12842	-1.3137	-5.51169	-0.763684	-6.2717	NA	NA	0.53821	2.9218e-07	0.188948	3.55414e-08	0.445055	3.57121e-10	NA	NA	0.843389	0.000180498	0.78878	7.47081e-05	0.91413	3.10476e-06	NA	NA
PBX3	2.4345e-10	6.14989e-07	6.33108	Colon_Transverse	5.43149e-08	0.000114268	5.43657	Brain_Hypothalamus	2.22822e-09	1.44433e-05	5.98023	NA	NA	NA	1	1	1	0	3	-0.615522	5.12842	-1.3137	-5.51169	-0.763684	-6.2717	NA	NA	0.53821	2.9218e-07	0.188948	3.55414e-08	0.445055	3.57121e-10	NA	NA	0.843389	0.000180498	0.78878	7.47081e-05	0.907185	4.24135e-06	NA	NA
PBX3	2.4345e-10	6.14989e-07	6.33108	Colon_Transverse	5.43149e-08	0.000114268	5.43657	Brain_Nucleus_accumbens_basal_ganglia	4.40461e-11	1.85778e-07	-6.58979	NA	NA	NA	1	1	1	0	3	-0.615522	5.12842	-1.3137	-5.51169	0.489393	6.83342	NA	NA	0.53821	2.9218e-07	0.188948	3.55414e-08	0.624563	8.29111e-12	NA	NA	0.843389	0.000180498	0.78878	7.47081e-05	0.947201	1.06649e-07	NA	NA
PBX3	2.4345e-10	6.14989e-07	6.33108	Colon_Transverse	5.43149e-08	0.000114268	5.43657	Brain_Putamen_basal_ganglia	4.40461e-11	8.07541e-07	-6.58979	NA	NA	NA	1	1	1	0	3	-0.615522	5.12842	-1.3137	-5.51169	0.489393	6.83342	NA	NA	0.53821	2.9218e-07	0.188948	3.55414e-08	0.624563	8.29111e-12	NA	NA	0.843389	0.000180498	0.78878	7.47081e-05	0.945279	1.85215e-07	NA	NA
PBX3	2.4345e-10	6.14989e-07	6.33108	Colon_Transverse	5.43149e-08	0.000114268	5.43657	Brain_Spinal_cord_cervical_c-1	4.40461e-11	4.05775e-07	-6.58979	NA	NA	NA	1	1	1	0	3	-0.615522	5.12842	-1.3137	-5.51169	0.489393	6.83342	NA	NA	0.53821	2.9218e-07	0.188948	3.55414e-08	0.624563	8.29111e-12	NA	NA	0.843389	0.000180498	0.78878	7.47081e-05	0.942934	1.86575e-07	NA	NA
PBX3	2.4345e-10	6.14989e-07	6.33108	Colon_Transverse	5.43149e-08	0.000114268	5.43657	Brain_Substantia_nigra	4.40461e-11	6.53776e-07	-6.58979	NA	NA	NA	1	1	1	0	3	-0.615522	5.12842	-1.3137	-5.51169	0.489393	6.83342	NA	NA	0.53821	2.9218e-07	0.188948	3.55414e-08	0.624563	8.29111e-12	NA	NA	0.843389	0.000180498	0.78878	7.47081e-05	0.942144	1.5113e-07	NA	NA
PBX3	2.4345e-10	6.14989e-07	6.33108	Colon_Transverse	5.43149e-08	0.000114268	5.43657	Breast_Mammary_Tissue	4.40461e-11	2.14402e-07	-6.58979	NA	NA	NA	1	1	1	0	3	-0.615522	5.12842	-1.3137	-5.51169	0.489393	6.83342	NA	NA	0.53821	2.9218e-07	0.188948	3.55414e-08	0.624563	8.29111e-12	NA	NA	0.843389	0.000180498	0.78878	7.47081e-05	0.945669	2.93398e-07	NA	NA
PBX3	2.4345e-10	6.14989e-07	6.33108	Colon_Transverse	5.43149e-08	0.000114268	5.43657	Cells_Cultured_fibroblasts	4.40461e-11	1.79253e-07	6.58979	NA	NA	NA	1	1	1	0	3	-0.615522	5.12842	-1.3137	-5.51169	-0.489393	-6.83342	NA	NA	0.53821	2.9218e-07	0.188948	3.55414e-08	0.624563	8.29111e-12	NA	NA	0.843389	0.000180498	0.78878	7.47081e-05	0.939733	9.31696e-08	NA	NA
PBX3	2.4345e-10	6.14989e-07	6.33108	Colon_Transverse	5.43149e-08	0.000114268	5.43657	Cells_EBV-transformed_lymphocytes	4.40461e-11	1.05429e-07	6.58979	NA	NA	NA	1	1	1	0	3	-0.615522	5.12842	-1.3137	-5.51169	-0.489393	-6.83342	NA	NA	0.53821	2.9218e-07	0.188948	3.55414e-08	0.624563	8.29111e-12	NA	NA	0.843389	0.000180498	0.78878	7.47081e-05	0.939335	1.20951e-07	NA	NA
PBX3	2.4345e-10	6.14989e-07	6.33108	Colon_Transverse	5.43149e-08	0.000114268	5.43657	Colon_Sigmoid	4.40461e-11	1.70471e-07	-6.58979	NA	NA	NA	1	1	1	0	3	-0.615522	5.12842	-1.3137	-5.51169	0.489393	6.83342	NA	NA	0.53821	2.9218e-07	0.188948	3.55414e-08	0.624563	8.29111e-12	NA	NA	0.843389	0.000180498	0.78878	7.47081e-05	0.948699	1.60884e-07	NA	NA
PBX3	2.4345e-10	6.14989e-07	6.33108	Colon_Transverse	5.43149e-08	0.000114268	5.43657	Colon_Transverse	4.40461e-11	9.14363e-08	6.58979	NA	NA	NA	1	1	1	0	3	-0.615522	5.12842	-1.3137	-5.51169	-0.489393	-6.83342	NA	NA	0.53821	2.9218e-07	0.188948	3.55414e-08	0.624563	8.29111e-12	NA	NA	0.843389	0.000180498	0.78878	7.47081e-05	0.946437	1.34979e-07	NA	NA
PBX3	2.4345e-10	6.14989e-07	6.33108	Colon_Transverse	5.43149e-08	0.000114268	5.43657	Esophagus_Gastroesophageal_Junction	4.40461e-11	1.47808e-07	6.58979	NA	NA	NA	1	1	1	0	3	-0.615522	5.12842	-1.3137	-5.51169	-0.489393	-6.83342	NA	NA	0.53821	2.9218e-07	0.188948	3.55414e-08	0.624563	8.29111e-12	NA	NA	0.843389	0.000180498	0.78878	7.47081e-05	0.94778	1.34258e-07	NA	NA
PBX3	2.4345e-10	6.14989e-07	6.33108	Colon_Transverse	5.43149e-08	0.000114268	5.43657	Esophagus_Mucosa	4.40461e-11	1.77799e-07	-6.58979	NA	NA	NA	1	1	1	0	3	-0.615522	5.12842	-1.3137	-5.51169	0.489393	6.83342	NA	NA	0.53821	2.9218e-07	0.188948	3.55414e-08	0.624563	8.29111e-12	NA	NA	0.843389	0.000180498	0.78878	7.47081e-05	0.94368	1.21709e-07	NA	NA
PBX3	2.4345e-10	6.14989e-07	6.33108	Colon_Transverse	5.43149e-08	0.000114268	5.43657	Esophagus_Muscularis	4.40461e-11	1.30239e-07	6.58979	NA	NA	NA	1	1	1	0	3	-0.615522	5.12842	-1.3137	-5.51169	-0.489393	-6.83342	NA	NA	0.53821	2.9218e-07	0.188948	3.55414e-08	0.624563	8.29111e-12	NA	NA	0.843389	0.000180498	0.78878	7.47081e-05	0.949343	1.33031e-07	NA	NA
PBX3	2.4345e-10	6.14989e-07	6.33108	Colon_Transverse	5.43149e-08	0.000114268	5.43657	Heart_Atrial_Appendage	4.40461e-11	2.6159e-07	6.58979	NA	NA	NA	1	1	1	0	3	-0.615522	5.12842	-1.3137	-5.51169	-0.489393	-6.83342	NA	NA	0.53821	2.9218e-07	0.188948	3.55414e-08	0.624563	8.29111e-12	NA	NA	0.843389	0.000180498	0.78878	7.47081e-05	0.947754	1.19276e-07	NA	NA
PBX3	2.4345e-10	6.14989e-07	6.33108	Colon_Transverse	5.43149e-08	0.000114268	5.43657	Heart_Left_Ventricle	4.40461e-11	1.20038e-07	-6.58979	NA	NA	NA	1	1	1	0	3	-0.615522	5.12842	-1.3137	-5.51169	0.489393	6.83342	NA	NA	0.53821	2.9218e-07	0.188948	3.55414e-08	0.624563	8.29111e-12	NA	NA	0.843389	0.000180498	0.78878	7.47081e-05	0.94857	1.91185e-07	NA	NA
PBX3	2.4345e-10	6.14989e-07	6.33108	Colon_Transverse	5.43149e-08	0.000114268	5.43657	Liver	4.40461e-11	1.08322e-07	-6.58979	NA	NA	NA	1	1	1	0	3	-0.615522	5.12842	-1.3137	-5.51169	0.489393	6.83342	NA	NA	0.53821	2.9218e-07	0.188948	3.55414e-08	0.624563	8.29111e-12	NA	NA	0.843389	0.000180498	0.78878	7.47081e-05	0.935007	8.61819e-08	NA	NA
PBX3	2.4345e-10	6.14989e-07	6.33108	Colon_Transverse	5.43149e-08	0.000114268	5.43657	Lung	4.40461e-11	2.14717e-07	-6.58979	NA	NA	NA	1	1	1	0	3	-0.615522	5.12842	-1.3137	-5.51169	0.489393	6.83342	NA	NA	0.53821	2.9218e-07	0.188948	3.55414e-08	0.624563	8.29111e-12	NA	NA	0.843389	0.000180498	0.78878	7.47081e-05	0.944009	2.92859e-07	NA	NA
PBX3	2.4345e-10	6.14989e-07	6.33108	Colon_Transverse	5.43149e-08	0.000114268	5.43657	Minor_Salivary_Gland	4.40461e-11	1.76742e-07	-6.58979	NA	NA	NA	1	1	1	0	3	-0.615522	5.12842	-1.3137	-5.51169	0.489393	6.83342	NA	NA	0.53821	2.9218e-07	0.188948	3.55414e-08	0.624563	8.29111e-12	NA	NA	0.843389	0.000180498	0.78878	7.47081e-05	0.94243	1.98572e-07	NA	NA
PBX3	2.4345e-10	6.14989e-07	6.33108	Colon_Transverse	5.43149e-08	0.000114268	5.43657	Muscle_Skeletal	4.40461e-11	3.10437e-07	6.58979	NA	NA	NA	1	1	1	0	3	-0.615522	5.12842	-1.3137	-5.51169	-0.489393	-6.83342	NA	NA	0.53821	2.9218e-07	0.188948	3.55414e-08	0.624563	8.29111e-12	NA	NA	0.843389	0.000180498	0.78878	7.47081e-05	0.942922	1.05272e-07	NA	NA
PBX3	2.4345e-10	6.14989e-07	6.33108	Colon_Transverse	5.43149e-08	0.000114268	5.43657	Nerve_Tibial	4.40461e-11	1.90688e-07	-6.58979	NA	NA	NA	1	1	1	0	3	-0.615522	5.12842	-1.3137	-5.51169	0.489393	6.83342	NA	NA	0.53821	2.9218e-07	0.188948	3.55414e-08	0.624563	8.29111e-12	NA	NA	0.843389	0.000180498	0.78878	7.47081e-05	0.946899	1.01945e-07	NA	NA
PBX3	2.4345e-10	6.14989e-07	6.33108	Colon_Transverse	5.43149e-08	0.000114268	5.43657	Ovary	4.40461e-11	1.04698e-07	6.58979	NA	NA	NA	1	1	1	0	3	-0.615522	5.12842	-1.3137	-5.51169	-0.489393	-6.83342	NA	NA	0.53821	2.9218e-07	0.188948	3.55414e-08	0.624563	8.29111e-12	NA	NA	0.843389	0.000180498	0.78878	7.47081e-05	0.948759	6.61486e-08	NA	NA
PBX3	2.4345e-10	6.14989e-07	6.33108	Colon_Transverse	5.43149e-08	0.000114268	5.43657	Pancreas	4.40461e-11	1.25129e-07	-6.58979	NA	NA	NA	1	1	1	0	3	-0.615522	5.12842	-1.3137	-5.51169	0.489393	6.83342	NA	NA	0.53821	2.9218e-07	0.188948	3.55414e-08	0.624563	8.29111e-12	NA	NA	0.843389	0.000180498	0.78878	7.47081e-05	0.942884	9.98581e-08	NA	NA
PBX3	2.4345e-10	6.14989e-07	6.33108	Colon_Transverse	5.43149e-08	0.000114268	5.43657	Pituitary	4.40461e-11	1.73724e-07	-6.58979	NA	NA	NA	1	1	1	0	3	-0.615522	5.12842	-1.3137	-5.51169	0.489393	6.83342	NA	NA	0.53821	2.9218e-07	0.188948	3.55414e-08	0.624563	8.29111e-12	NA	NA	0.843389	0.000180498	0.78878	7.47081e-05	0.949117	1.39067e-07	NA	NA
PBX3	2.4345e-10	6.14989e-07	6.33108	Colon_Transverse	5.43149e-08	0.000114268	5.43657	Prostate	4.40461e-11	1.1885e-07	6.58979	NA	NA	NA	1	1	1	0	3	-0.615522	5.12842	-1.3137	-5.51169	-0.489393	-6.83342	NA	NA	0.53821	2.9218e-07	0.188948	3.55414e-08	0.624563	8.29111e-12	NA	NA	0.843389	0.000180498	0.78878	7.47081e-05	0.945733	1.02749e-07	NA	NA
PBX3	2.4345e-10	6.14989e-07	6.33108	Colon_Transverse	5.43149e-08	0.000114268	5.43657	Skin_Not_Sun_Exposed_Suprapubic	1.04767e-09	3.64772e-06	6.10197	NA	NA	NA	1	1	1	0	3	-0.615522	5.12842	-1.3137	-5.51169	-0.474532	-6.34747	NA	NA	0.53821	2.9218e-07	0.188948	3.55414e-08	0.635121	2.18891e-10	NA	NA	0.843389	0.000180498	0.78878	7.47081e-05	0.951257	1.2251e-06	NA	NA
PBX3	2.4345e-10	6.14989e-07	6.33108	Colon_Transverse	5.43149e-08	0.000114268	5.43657	Skin_Sun_Exposed_Lower_leg	4.40461e-11	2.06048e-07	-6.58979	NA	NA	NA	1	1	1	0	3	-0.615522	5.12842	-1.3137	-5.51169	0.489393	6.83342	NA	NA	0.53821	2.9218e-07	0.188948	3.55414e-08	0.624563	8.29111e-12	NA	NA	0.843389	0.000180498	0.78878	7.47081e-05	0.950558	2.80795e-07	NA	NA
PBX3	2.4345e-10	6.14989e-07	6.33108	Colon_Transverse	5.43149e-08	0.000114268	5.43657	Small_Intestine_Terminal_Ileum	4.40461e-11	8.52902e-08	-6.58979	NA	NA	NA	1	1	1	0	3	-0.615522	5.12842	-1.3137	-5.51169	0.489393	6.83342	NA	NA	0.53821	2.9218e-07	0.188948	3.55414e-08	0.624563	8.29111e-12	NA	NA	0.843389	0.000180498	0.78878	7.47081e-05	0.946982	1.19168e-07	NA	NA
PBX3	2.4345e-10	6.14989e-07	6.33108	Colon_Transverse	5.43149e-08	0.000114268	5.43657	Spleen	4.40461e-11	1.14084e-07	-6.58979	NA	NA	NA	1	1	1	0	3	-0.615522	5.12842	-1.3137	-5.51169	0.489393	6.83342	NA	NA	0.53821	2.9218e-07	0.188948	3.55414e-08	0.624563	8.29111e-12	NA	NA	0.843389	0.000180498	0.78878	7.47081e-05	0.941207	2.28453e-07	NA	NA
PBX3	2.4345e-10	6.14989e-07	6.33108	Colon_Transverse	5.43149e-08	0.000114268	5.43657	Stomach	2.01361e-09	6.53564e-06	5.99671	NA	NA	NA	1	1	1	0	3	-0.615522	5.12842	-1.3137	-5.51169	-0.703995	-6.28185	NA	NA	0.53821	2.9218e-07	0.188948	3.55414e-08	0.481436	3.34567e-10	NA	NA	0.843389	0.000180498	0.78878	7.47081e-05	0.920242	1.19077e-06	NA	NA
PBX3	2.4345e-10	6.14989e-07	6.33108	Colon_Transverse	5.43149e-08	0.000114268	5.43657	Testis	4.40461e-11	1.16808e-07	-6.58979	NA	NA	NA	1	1	1	0	3	-0.615522	5.12842	-1.3137	-5.51169	0.489393	6.83342	NA	NA	0.53821	2.9218e-07	0.188948	3.55414e-08	0.624563	8.29111e-12	NA	NA	0.843389	0.000180498	0.78878	7.47081e-05	0.95236	1.51136e-07	NA	NA
PBX3	2.4345e-10	6.14989e-07	6.33108	Colon_Transverse	5.43149e-08	0.000114268	5.43657	Thyroid	4.40461e-11	1.46669e-07	-6.58979	NA	NA	NA	1	1	1	0	3	-0.615522	5.12842	-1.3137	-5.51169	0.489393	6.83342	NA	NA	0.53821	2.9218e-07	0.188948	3.55414e-08	0.624563	8.29111e-12	NA	NA	0.843389	0.000180498	0.78878	7.47081e-05	0.944117	2.34873e-07	NA	NA
PBX3	2.4345e-10	6.14989e-07	6.33108	Colon_Transverse	5.43149e-08	0.000114268	5.43657	Uterus	4.40461e-11	1.84142e-07	-6.58979	NA	NA	NA	1	1	1	0	3	-0.615522	5.12842	-1.3137	-5.51169	0.489393	6.83342	NA	NA	0.53821	2.9218e-07	0.188948	3.55414e-08	0.624563	8.29111e-12	NA	NA	0.843389	0.000180498	0.78878	7.47081e-05	0.945972	2.28831e-07	NA	NA
PBX3	2.4345e-10	6.14989e-07	6.33108	Colon_Transverse	5.43149e-08	0.000114268	5.43657	Vagina	4.40461e-11	1.1498e-07	-6.58979	NA	NA	NA	1	1	1	0	3	-0.615522	5.12842	-1.3137	-5.51169	0.489393	6.83342	NA	NA	0.53821	2.9218e-07	0.188948	3.55414e-08	0.624563	8.29111e-12	NA	NA	0.843389	0.000180498	0.78878	7.47081e-05	0.944577	7.90143e-08	NA	NA
PBX3	2.4345e-10	6.14989e-07	6.33108	Colon_Transverse	5.43149e-08	0.000114268	5.43657	smultixcan	4.40461e-11	1.45824e-07	6.58979	NA	NA	NA	1	1	1	0	3	-0.615522	5.12842	-1.3137	-5.51169	-0.51232	-6.83169	NA	NA	0.53821	2.9218e-07	0.188948	3.55414e-08	0.608391	8.30661e-12	NA	NA	0.843389	0.000180498	0.78878	7.47081e-05	0.939631	1.63902e-07	NA	NA
PBX3	2.4345e-10	6.14989e-07	6.33108	Esophagus_Gastroesophageal_Junction	5.43149e-08	0.00027945	5.43657	Adipose_Subcutaneous	4.40461e-11	1.39655e-07	6.58979	NA	NA	NA	1	1	1	0	3	-0.615522	5.12842	-1.47042	-5.8661	-0.489393	-6.83342	NA	NA	0.53821	2.9218e-07	0.141448	4.46169e-09	0.624563	8.29111e-12	NA	NA	0.843389	0.000180498	0.764601	2.75933e-05	0.947563	9.48724e-08	NA	NA
PBX3	2.4345e-10	6.14989e-07	6.33108	Esophagus_Gastroesophageal_Junction	5.43149e-08	0.00027945	5.43657	Adipose_Visceral_Omentum	4.40461e-11	1.34752e-07	-6.58979	NA	NA	NA	1	1	1	0	3	-0.615522	5.12842	-1.47042	-5.8661	0.489393	6.83342	NA	NA	0.53821	2.9218e-07	0.141448	4.46169e-09	0.624563	8.29111e-12	NA	NA	0.843389	0.000180498	0.764601	2.75933e-05	0.940974	2.60496e-07	NA	NA
PBX3	2.4345e-10	6.14989e-07	6.33108	Esophagus_Gastroesophageal_Junction	5.43149e-08	0.00027945	5.43657	Adrenal_Gland	4.40461e-11	3.50431e-07	6.58979	NA	NA	NA	1	1	1	0	3	-0.615522	5.12842	-1.47042	-5.8661	-0.489393	-6.83342	NA	NA	0.53821	2.9218e-07	0.141448	4.46169e-09	0.624563	8.29111e-12	NA	NA	0.843389	0.000180498	0.764601	2.75933e-05	0.941133	1.19587e-07	NA	NA
PBX3	2.4345e-10	6.14989e-07	6.33108	Esophagus_Gastroesophageal_Junction	5.43149e-08	0.00027945	5.43657	Artery_Aorta	4.40461e-11	2.33797e-07	-6.58979	NA	NA	NA	1	1	1	0	3	-0.615522	5.12842	-1.47042	-5.8661	0.489393	6.83342	NA	NA	0.53821	2.9218e-07	0.141448	4.46169e-09	0.624563	8.29111e-12	NA	NA	0.843389	0.000180498	0.764601	2.75933e-05	0.945378	2.6636e-07	NA	NA
PBX3	2.4345e-10	6.14989e-07	6.33108	Esophagus_Gastroesophageal_Junction	5.43149e-08	0.00027945	5.43657	Artery_Coronary	4.40461e-11	3.86945e-07	6.58979	NA	NA	NA	1	1	1	0	3	-0.615522	5.12842	-1.47042	-5.8661	-0.489393	-6.83342	NA	NA	0.53821	2.9218e-07	0.141448	4.46169e-09	0.624563	8.29111e-12	NA	NA	0.843389	0.000180498	0.764601	2.75933e-05	0.939144	1.32343e-07	NA	NA
PBX3	2.4345e-10	6.14989e-07	6.33108	Esophagus_Gastroesophageal_Junction	5.43149e-08	0.00027945	5.43657	Artery_Tibial	4.40461e-11	1.49575e-07	6.58979	NA	NA	NA	1	1	1	0	3	-0.615522	5.12842	-1.47042	-5.8661	-0.489393	-6.83342	NA	NA	0.53821	2.9218e-07	0.141448	4.46169e-09	0.624563	8.29111e-12	NA	NA	0.843389	0.000180498	0.764601	2.75933e-05	0.942424	9.01161e-08	NA	NA
PBX3	2.4345e-10	6.14989e-07	6.33108	Esophagus_Gastroesophageal_Junction	5.43149e-08	0.00027945	5.43657	Brain_Caudate_basal_ganglia	4.40461e-11	2.28368e-07	-6.58979	NA	NA	NA	1	1	1	0	3	-0.615522	5.12842	-1.47042	-5.8661	0.489393	6.83342	NA	NA	0.53821	2.9218e-07	0.141448	4.46169e-09	0.624563	8.29111e-12	NA	NA	0.843389	0.000180498	0.764601	2.75933e-05	0.946719	1.04534e-07	NA	NA
PBX3	2.4345e-10	6.14989e-07	6.33108	Esophagus_Gastroesophageal_Junction	5.43149e-08	0.00027945	5.43657	Brain_Cerebellar_Hemisphere	4.40461e-11	2.26899e-07	-6.58979	NA	NA	NA	1	1	1	0	3	-0.615522	5.12842	-1.47042	-5.8661	0.489393	6.83342	NA	NA	0.53821	2.9218e-07	0.141448	4.46169e-09	0.624563	8.29111e-12	NA	NA	0.843389	0.000180498	0.764601	2.75933e-05	0.945395	2.59769e-07	NA	NA
PBX3	2.4345e-10	6.14989e-07	6.33108	Esophagus_Gastroesophageal_Junction	5.43149e-08	0.00027945	5.43657	Brain_Cerebellum	4.40461e-11	2.34123e-07	-6.58979	NA	NA	NA	1	1	1	0	3	-0.615522	5.12842	-1.47042	-5.8661	0.489393	6.83342	NA	NA	0.53821	2.9218e-07	0.141448	4.46169e-09	0.624563	8.29111e-12	NA	NA	0.843389	0.000180498	0.764601	2.75933e-05	0.944074	2.65165e-07	NA	NA
PBX3	2.4345e-10	6.14989e-07	6.33108	Esophagus_Gastroesophageal_Junction	5.43149e-08	0.00027945	5.43657	Brain_Cortex	2.22822e-09	6.35265e-06	-5.98023	NA	NA	NA	1	1	1	0	3	-0.615522	5.12842	-1.47042	-5.8661	0.763684	6.2717	NA	NA	0.53821	2.9218e-07	0.141448	4.46169e-09	0.445055	3.57121e-10	NA	NA	0.843389	0.000180498	0.764601	2.75933e-05	0.900544	2.84502e-06	NA	NA
PBX3	2.4345e-10	6.14989e-07	6.33108	Esophagus_Gastroesophageal_Junction	5.43149e-08	0.00027945	5.43657	Brain_Hippocampus	2.22822e-09	9.7128e-06	5.98023	NA	NA	NA	1	1	1	0	3	-0.615522	5.12842	-1.47042	-5.8661	-0.763684	-6.2717	NA	NA	0.53821	2.9218e-07	0.141448	4.46169e-09	0.445055	3.57121e-10	NA	NA	0.843389	0.000180498	0.764601	2.75933e-05	0.91413	3.10476e-06	NA	NA
PBX3	2.4345e-10	6.14989e-07	6.33108	Esophagus_Gastroesophageal_Junction	5.43149e-08	0.00027945	5.43657	Brain_Hypothalamus	2.22822e-09	1.44433e-05	5.98023	NA	NA	NA	1	1	1	0	3	-0.615522	5.12842	-1.47042	-5.8661	-0.763684	-6.2717	NA	NA	0.53821	2.9218e-07	0.141448	4.46169e-09	0.445055	3.57121e-10	NA	NA	0.843389	0.000180498	0.764601	2.75933e-05	0.907185	4.24135e-06	NA	NA
PBX3	2.4345e-10	6.14989e-07	6.33108	Esophagus_Gastroesophageal_Junction	5.43149e-08	0.00027945	5.43657	Brain_Nucleus_accumbens_basal_ganglia	4.40461e-11	1.85778e-07	-6.58979	NA	NA	NA	1	1	1	0	3	-0.615522	5.12842	-1.47042	-5.8661	0.489393	6.83342	NA	NA	0.53821	2.9218e-07	0.141448	4.46169e-09	0.624563	8.29111e-12	NA	NA	0.843389	0.000180498	0.764601	2.75933e-05	0.947201	1.06649e-07	NA	NA
PBX3	2.4345e-10	6.14989e-07	6.33108	Esophagus_Gastroesophageal_Junction	5.43149e-08	0.00027945	5.43657	Brain_Putamen_basal_ganglia	4.40461e-11	8.07541e-07	-6.58979	NA	NA	NA	1	1	1	0	3	-0.615522	5.12842	-1.47042	-5.8661	0.489393	6.83342	NA	NA	0.53821	2.9218e-07	0.141448	4.46169e-09	0.624563	8.29111e-12	NA	NA	0.843389	0.000180498	0.764601	2.75933e-05	0.945279	1.85215e-07	NA	NA
PBX3	2.4345e-10	6.14989e-07	6.33108	Esophagus_Gastroesophageal_Junction	5.43149e-08	0.00027945	5.43657	Brain_Spinal_cord_cervical_c-1	4.40461e-11	4.05775e-07	-6.58979	NA	NA	NA	1	1	1	0	3	-0.615522	5.12842	-1.47042	-5.8661	0.489393	6.83342	NA	NA	0.53821	2.9218e-07	0.141448	4.46169e-09	0.624563	8.29111e-12	NA	NA	0.843389	0.000180498	0.764601	2.75933e-05	0.942934	1.86575e-07	NA	NA
PBX3	2.4345e-10	6.14989e-07	6.33108	Esophagus_Gastroesophageal_Junction	5.43149e-08	0.00027945	5.43657	Brain_Substantia_nigra	4.40461e-11	6.53776e-07	-6.58979	NA	NA	NA	1	1	1	0	3	-0.615522	5.12842	-1.47042	-5.8661	0.489393	6.83342	NA	NA	0.53821	2.9218e-07	0.141448	4.46169e-09	0.624563	8.29111e-12	NA	NA	0.843389	0.000180498	0.764601	2.75933e-05	0.942144	1.5113e-07	NA	NA
PBX3	2.4345e-10	6.14989e-07	6.33108	Esophagus_Gastroesophageal_Junction	5.43149e-08	0.00027945	5.43657	Breast_Mammary_Tissue	4.40461e-11	2.14402e-07	-6.58979	NA	NA	NA	1	1	1	0	3	-0.615522	5.12842	-1.47042	-5.8661	0.489393	6.83342	NA	NA	0.53821	2.9218e-07	0.141448	4.46169e-09	0.624563	8.29111e-12	NA	NA	0.843389	0.000180498	0.764601	2.75933e-05	0.945669	2.93398e-07	NA	NA
PBX3	2.4345e-10	6.14989e-07	6.33108	Esophagus_Gastroesophageal_Junction	5.43149e-08	0.00027945	5.43657	Cells_Cultured_fibroblasts	4.40461e-11	1.79253e-07	6.58979	NA	NA	NA	1	1	1	0	3	-0.615522	5.12842	-1.47042	-5.8661	-0.489393	-6.83342	NA	NA	0.53821	2.9218e-07	0.141448	4.46169e-09	0.624563	8.29111e-12	NA	NA	0.843389	0.000180498	0.764601	2.75933e-05	0.939733	9.31696e-08	NA	NA
PBX3	2.4345e-10	6.14989e-07	6.33108	Esophagus_Gastroesophageal_Junction	5.43149e-08	0.00027945	5.43657	Cells_EBV-transformed_lymphocytes	4.40461e-11	1.05429e-07	6.58979	NA	NA	NA	1	1	1	0	3	-0.615522	5.12842	-1.47042	-5.8661	-0.489393	-6.83342	NA	NA	0.53821	2.9218e-07	0.141448	4.46169e-09	0.624563	8.29111e-12	NA	NA	0.843389	0.000180498	0.764601	2.75933e-05	0.939335	1.20951e-07	NA	NA
PBX3	2.4345e-10	6.14989e-07	6.33108	Esophagus_Gastroesophageal_Junction	5.43149e-08	0.00027945	5.43657	Colon_Sigmoid	4.40461e-11	1.70471e-07	-6.58979	NA	NA	NA	1	1	1	0	3	-0.615522	5.12842	-1.47042	-5.8661	0.489393	6.83342	NA	NA	0.53821	2.9218e-07	0.141448	4.46169e-09	0.624563	8.29111e-12	NA	NA	0.843389	0.000180498	0.764601	2.75933e-05	0.948699	1.60884e-07	NA	NA
PBX3	2.4345e-10	6.14989e-07	6.33108	Esophagus_Gastroesophageal_Junction	5.43149e-08	0.00027945	5.43657	Colon_Transverse	4.40461e-11	9.14363e-08	6.58979	NA	NA	NA	1	1	1	0	3	-0.615522	5.12842	-1.47042	-5.8661	-0.489393	-6.83342	NA	NA	0.53821	2.9218e-07	0.141448	4.46169e-09	0.624563	8.29111e-12	NA	NA	0.843389	0.000180498	0.764601	2.75933e-05	0.946437	1.34979e-07	NA	NA
PBX3	2.4345e-10	6.14989e-07	6.33108	Esophagus_Gastroesophageal_Junction	5.43149e-08	0.00027945	5.43657	Esophagus_Gastroesophageal_Junction	4.40461e-11	1.47808e-07	6.58979	NA	NA	NA	1	1	1	0	3	-0.615522	5.12842	-1.47042	-5.8661	-0.489393	-6.83342	NA	NA	0.53821	2.9218e-07	0.141448	4.46169e-09	0.624563	8.29111e-12	NA	NA	0.843389	0.000180498	0.764601	2.75933e-05	0.94778	1.34258e-07	NA	NA
PBX3	2.4345e-10	6.14989e-07	6.33108	Esophagus_Gastroesophageal_Junction	5.43149e-08	0.00027945	5.43657	Esophagus_Mucosa	4.40461e-11	1.77799e-07	-6.58979	NA	NA	NA	1	1	1	0	3	-0.615522	5.12842	-1.47042	-5.8661	0.489393	6.83342	NA	NA	0.53821	2.9218e-07	0.141448	4.46169e-09	0.624563	8.29111e-12	NA	NA	0.843389	0.000180498	0.764601	2.75933e-05	0.94368	1.21709e-07	NA	NA
PBX3	2.4345e-10	6.14989e-07	6.33108	Esophagus_Gastroesophageal_Junction	5.43149e-08	0.00027945	5.43657	Esophagus_Muscularis	4.40461e-11	1.30239e-07	6.58979	NA	NA	NA	1	1	1	0	3	-0.615522	5.12842	-1.47042	-5.8661	-0.489393	-6.83342	NA	NA	0.53821	2.9218e-07	0.141448	4.46169e-09	0.624563	8.29111e-12	NA	NA	0.843389	0.000180498	0.764601	2.75933e-05	0.949343	1.33031e-07	NA	NA
PBX3	2.4345e-10	6.14989e-07	6.33108	Esophagus_Gastroesophageal_Junction	5.43149e-08	0.00027945	5.43657	Heart_Atrial_Appendage	4.40461e-11	2.6159e-07	6.58979	NA	NA	NA	1	1	1	0	3	-0.615522	5.12842	-1.47042	-5.8661	-0.489393	-6.83342	NA	NA	0.53821	2.9218e-07	0.141448	4.46169e-09	0.624563	8.29111e-12	NA	NA	0.843389	0.000180498	0.764601	2.75933e-05	0.947754	1.19276e-07	NA	NA
PBX3	2.4345e-10	6.14989e-07	6.33108	Esophagus_Gastroesophageal_Junction	5.43149e-08	0.00027945	5.43657	Heart_Left_Ventricle	4.40461e-11	1.20038e-07	-6.58979	NA	NA	NA	1	1	1	0	3	-0.615522	5.12842	-1.47042	-5.8661	0.489393	6.83342	NA	NA	0.53821	2.9218e-07	0.141448	4.46169e-09	0.624563	8.29111e-12	NA	NA	0.843389	0.000180498	0.764601	2.75933e-05	0.94857	1.91185e-07	NA	NA
PBX3	2.4345e-10	6.14989e-07	6.33108	Esophagus_Gastroesophageal_Junction	5.43149e-08	0.00027945	5.43657	Liver	4.40461e-11	1.08322e-07	-6.58979	NA	NA	NA	1	1	1	0	3	-0.615522	5.12842	-1.47042	-5.8661	0.489393	6.83342	NA	NA	0.53821	2.9218e-07	0.141448	4.46169e-09	0.624563	8.29111e-12	NA	NA	0.843389	0.000180498	0.764601	2.75933e-05	0.935007	8.61819e-08	NA	NA
PBX3	2.4345e-10	6.14989e-07	6.33108	Esophagus_Gastroesophageal_Junction	5.43149e-08	0.00027945	5.43657	Lung	4.40461e-11	2.14717e-07	-6.58979	NA	NA	NA	1	1	1	0	3	-0.615522	5.12842	-1.47042	-5.8661	0.489393	6.83342	NA	NA	0.53821	2.9218e-07	0.141448	4.46169e-09	0.624563	8.29111e-12	NA	NA	0.843389	0.000180498	0.764601	2.75933e-05	0.944009	2.92859e-07	NA	NA
PBX3	2.4345e-10	6.14989e-07	6.33108	Esophagus_Gastroesophageal_Junction	5.43149e-08	0.00027945	5.43657	Minor_Salivary_Gland	4.40461e-11	1.76742e-07	-6.58979	NA	NA	NA	1	1	1	0	3	-0.615522	5.12842	-1.47042	-5.8661	0.489393	6.83342	NA	NA	0.53821	2.9218e-07	0.141448	4.46169e-09	0.624563	8.29111e-12	NA	NA	0.843389	0.000180498	0.764601	2.75933e-05	0.94243	1.98572e-07	NA	NA
PBX3	2.4345e-10	6.14989e-07	6.33108	Esophagus_Gastroesophageal_Junction	5.43149e-08	0.00027945	5.43657	Muscle_Skeletal	4.40461e-11	3.10437e-07	6.58979	NA	NA	NA	1	1	1	0	3	-0.615522	5.12842	-1.47042	-5.8661	-0.489393	-6.83342	NA	NA	0.53821	2.9218e-07	0.141448	4.46169e-09	0.624563	8.29111e-12	NA	NA	0.843389	0.000180498	0.764601	2.75933e-05	0.942922	1.05272e-07	NA	NA
PBX3	2.4345e-10	6.14989e-07	6.33108	Esophagus_Gastroesophageal_Junction	5.43149e-08	0.00027945	5.43657	Nerve_Tibial	4.40461e-11	1.90688e-07	-6.58979	NA	NA	NA	1	1	1	0	3	-0.615522	5.12842	-1.47042	-5.8661	0.489393	6.83342	NA	NA	0.53821	2.9218e-07	0.141448	4.46169e-09	0.624563	8.29111e-12	NA	NA	0.843389	0.000180498	0.764601	2.75933e-05	0.946899	1.01945e-07	NA	NA
PBX3	2.4345e-10	6.14989e-07	6.33108	Esophagus_Gastroesophageal_Junction	5.43149e-08	0.00027945	5.43657	Ovary	4.40461e-11	1.04698e-07	6.58979	NA	NA	NA	1	1	1	0	3	-0.615522	5.12842	-1.47042	-5.8661	-0.489393	-6.83342	NA	NA	0.53821	2.9218e-07	0.141448	4.46169e-09	0.624563	8.29111e-12	NA	NA	0.843389	0.000180498	0.764601	2.75933e-05	0.948759	6.61486e-08	NA	NA
PBX3	2.4345e-10	6.14989e-07	6.33108	Esophagus_Gastroesophageal_Junction	5.43149e-08	0.00027945	5.43657	Pancreas	4.40461e-11	1.25129e-07	-6.58979	NA	NA	NA	1	1	1	0	3	-0.615522	5.12842	-1.47042	-5.8661	0.489393	6.83342	NA	NA	0.53821	2.9218e-07	0.141448	4.46169e-09	0.624563	8.29111e-12	NA	NA	0.843389	0.000180498	0.764601	2.75933e-05	0.942884	9.98581e-08	NA	NA
PBX3	2.4345e-10	6.14989e-07	6.33108	Esophagus_Gastroesophageal_Junction	5.43149e-08	0.00027945	5.43657	Pituitary	4.40461e-11	1.73724e-07	-6.58979	NA	NA	NA	1	1	1	0	3	-0.615522	5.12842	-1.47042	-5.8661	0.489393	6.83342	NA	NA	0.53821	2.9218e-07	0.141448	4.46169e-09	0.624563	8.29111e-12	NA	NA	0.843389	0.000180498	0.764601	2.75933e-05	0.949117	1.39067e-07	NA	NA
PBX3	2.4345e-10	6.14989e-07	6.33108	Esophagus_Gastroesophageal_Junction	5.43149e-08	0.00027945	5.43657	Prostate	4.40461e-11	1.1885e-07	6.58979	NA	NA	NA	1	1	1	0	3	-0.615522	5.12842	-1.47042	-5.8661	-0.489393	-6.83342	NA	NA	0.53821	2.9218e-07	0.141448	4.46169e-09	0.624563	8.29111e-12	NA	NA	0.843389	0.000180498	0.764601	2.75933e-05	0.945733	1.02749e-07	NA	NA
PBX3	2.4345e-10	6.14989e-07	6.33108	Esophagus_Gastroesophageal_Junction	5.43149e-08	0.00027945	5.43657	Skin_Not_Sun_Exposed_Suprapubic	1.04767e-09	3.64772e-06	6.10197	NA	NA	NA	1	1	1	0	3	-0.615522	5.12842	-1.47042	-5.8661	-0.474532	-6.34747	NA	NA	0.53821	2.9218e-07	0.141448	4.46169e-09	0.635121	2.18891e-10	NA	NA	0.843389	0.000180498	0.764601	2.75933e-05	0.951257	1.2251e-06	NA	NA
PBX3	2.4345e-10	6.14989e-07	6.33108	Esophagus_Gastroesophageal_Junction	5.43149e-08	0.00027945	5.43657	Skin_Sun_Exposed_Lower_leg	4.40461e-11	2.06048e-07	-6.58979	NA	NA	NA	1	1	1	0	3	-0.615522	5.12842	-1.47042	-5.8661	0.489393	6.83342	NA	NA	0.53821	2.9218e-07	0.141448	4.46169e-09	0.624563	8.29111e-12	NA	NA	0.843389	0.000180498	0.764601	2.75933e-05	0.950558	2.80795e-07	NA	NA
PBX3	2.4345e-10	6.14989e-07	6.33108	Esophagus_Gastroesophageal_Junction	5.43149e-08	0.00027945	5.43657	Small_Intestine_Terminal_Ileum	4.40461e-11	8.52902e-08	-6.58979	NA	NA	NA	1	1	1	0	3	-0.615522	5.12842	-1.47042	-5.8661	0.489393	6.83342	NA	NA	0.53821	2.9218e-07	0.141448	4.46169e-09	0.624563	8.29111e-12	NA	NA	0.843389	0.000180498	0.764601	2.75933e-05	0.946982	1.19168e-07	NA	NA
PBX3	2.4345e-10	6.14989e-07	6.33108	Esophagus_Gastroesophageal_Junction	5.43149e-08	0.00027945	5.43657	Spleen	4.40461e-11	1.14084e-07	-6.58979	NA	NA	NA	1	1	1	0	3	-0.615522	5.12842	-1.47042	-5.8661	0.489393	6.83342	NA	NA	0.53821	2.9218e-07	0.141448	4.46169e-09	0.624563	8.29111e-12	NA	NA	0.843389	0.000180498	0.764601	2.75933e-05	0.941207	2.28453e-07	NA	NA
PBX3	2.4345e-10	6.14989e-07	6.33108	Esophagus_Gastroesophageal_Junction	5.43149e-08	0.00027945	5.43657	Stomach	2.01361e-09	6.53564e-06	5.99671	NA	NA	NA	1	1	1	0	3	-0.615522	5.12842	-1.47042	-5.8661	-0.703995	-6.28185	NA	NA	0.53821	2.9218e-07	0.141448	4.46169e-09	0.481436	3.34567e-10	NA	NA	0.843389	0.000180498	0.764601	2.75933e-05	0.920242	1.19077e-06	NA	NA
PBX3	2.4345e-10	6.14989e-07	6.33108	Esophagus_Gastroesophageal_Junction	5.43149e-08	0.00027945	5.43657	Testis	4.40461e-11	1.16808e-07	-6.58979	NA	NA	NA	1	1	1	0	3	-0.615522	5.12842	-1.47042	-5.8661	0.489393	6.83342	NA	NA	0.53821	2.9218e-07	0.141448	4.46169e-09	0.624563	8.29111e-12	NA	NA	0.843389	0.000180498	0.764601	2.75933e-05	0.95236	1.51136e-07	NA	NA
PBX3	2.4345e-10	6.14989e-07	6.33108	Esophagus_Gastroesophageal_Junction	5.43149e-08	0.00027945	5.43657	Thyroid	4.40461e-11	1.46669e-07	-6.58979	NA	NA	NA	1	1	1	0	3	-0.615522	5.12842	-1.47042	-5.8661	0.489393	6.83342	NA	NA	0.53821	2.9218e-07	0.141448	4.46169e-09	0.624563	8.29111e-12	NA	NA	0.843389	0.000180498	0.764601	2.75933e-05	0.944117	2.34873e-07	NA	NA
PBX3	2.4345e-10	6.14989e-07	6.33108	Esophagus_Gastroesophageal_Junction	5.43149e-08	0.00027945	5.43657	Uterus	4.40461e-11	1.84142e-07	-6.58979	NA	NA	NA	1	1	1	0	3	-0.615522	5.12842	-1.47042	-5.8661	0.489393	6.83342	NA	NA	0.53821	2.9218e-07	0.141448	4.46169e-09	0.624563	8.29111e-12	NA	NA	0.843389	0.000180498	0.764601	2.75933e-05	0.945972	2.28831e-07	NA	NA
PBX3	2.4345e-10	6.14989e-07	6.33108	Esophagus_Gastroesophageal_Junction	5.43149e-08	0.00027945	5.43657	Vagina	4.40461e-11	1.1498e-07	-6.58979	NA	NA	NA	1	1	1	0	3	-0.615522	5.12842	-1.47042	-5.8661	0.489393	6.83342	NA	NA	0.53821	2.9218e-07	0.141448	4.46169e-09	0.624563	8.29111e-12	NA	NA	0.843389	0.000180498	0.764601	2.75933e-05	0.944577	7.90143e-08	NA	NA
PBX3	2.4345e-10	6.14989e-07	6.33108	Esophagus_Gastroesophageal_Junction	5.43149e-08	0.00027945	5.43657	smultixcan	4.40461e-11	1.45824e-07	6.58979	NA	NA	NA	1	1	1	0	3	-0.615522	5.12842	-1.47042	-5.8661	-0.51232	-6.83169	NA	NA	0.53821	2.9218e-07	0.141448	4.46169e-09	0.608391	8.30661e-12	NA	NA	0.843389	0.000180498	0.764601	2.75933e-05	0.939631	1.63902e-07	NA	NA
PBX3	2.4345e-10	6.14989e-07	6.33108	Esophagus_Mucosa	5.43149e-08	0.000146827	-5.43657	Adipose_Subcutaneous	4.40461e-11	1.39655e-07	6.58979	NA	NA	NA	1	1	1	0	3	-0.615522	5.12842	0.953154	3.09495	-0.489393	-6.83342	NA	NA	0.53821	2.9218e-07	0.340512	0.00196849	0.624563	8.29111e-12	NA	NA	0.843389	0.000180498	0.881851	0.113845	0.947563	9.48724e-08	NA	NA
PBX3	2.4345e-10	6.14989e-07	6.33108	Esophagus_Mucosa	5.43149e-08	0.000146827	-5.43657	Adipose_Visceral_Omentum	4.40461e-11	1.34752e-07	-6.58979	NA	NA	NA	1	1	1	0	3	-0.615522	5.12842	0.953154	3.09495	0.489393	6.83342	NA	NA	0.53821	2.9218e-07	0.340512	0.00196849	0.624563	8.29111e-12	NA	NA	0.843389	0.000180498	0.881851	0.113845	0.940974	2.60496e-07	NA	NA
PBX3	2.4345e-10	6.14989e-07	6.33108	Esophagus_Mucosa	5.43149e-08	0.000146827	-5.43657	Adrenal_Gland	4.40461e-11	3.50431e-07	6.58979	NA	NA	NA	1	1	1	0	3	-0.615522	5.12842	0.953154	3.09495	-0.489393	-6.83342	NA	NA	0.53821	2.9218e-07	0.340512	0.00196849	0.624563	8.29111e-12	NA	NA	0.843389	0.000180498	0.881851	0.113845	0.941133	1.19587e-07	NA	NA
PBX3	2.4345e-10	6.14989e-07	6.33108	Esophagus_Mucosa	5.43149e-08	0.000146827	-5.43657	Artery_Aorta	4.40461e-11	2.33797e-07	-6.58979	NA	NA	NA	1	1	1	0	3	-0.615522	5.12842	0.953154	3.09495	0.489393	6.83342	NA	NA	0.53821	2.9218e-07	0.340512	0.00196849	0.624563	8.29111e-12	NA	NA	0.843389	0.000180498	0.881851	0.113845	0.945378	2.6636e-07	NA	NA
PBX3	2.4345e-10	6.14989e-07	6.33108	Esophagus_Mucosa	5.43149e-08	0.000146827	-5.43657	Artery_Coronary	4.40461e-11	3.86945e-07	6.58979	NA	NA	NA	1	1	1	0	3	-0.615522	5.12842	0.953154	3.09495	-0.489393	-6.83342	NA	NA	0.53821	2.9218e-07	0.340512	0.00196849	0.624563	8.29111e-12	NA	NA	0.843389	0.000180498	0.881851	0.113845	0.939144	1.32343e-07	NA	NA
PBX3	2.4345e-10	6.14989e-07	6.33108	Esophagus_Mucosa	5.43149e-08	0.000146827	-5.43657	Artery_Tibial	4.40461e-11	1.49575e-07	6.58979	NA	NA	NA	1	1	1	0	3	-0.615522	5.12842	0.953154	3.09495	-0.489393	-6.83342	NA	NA	0.53821	2.9218e-07	0.340512	0.00196849	0.624563	8.29111e-12	NA	NA	0.843389	0.000180498	0.881851	0.113845	0.942424	9.01161e-08	NA	NA
PBX3	2.4345e-10	6.14989e-07	6.33108	Esophagus_Mucosa	5.43149e-08	0.000146827	-5.43657	Brain_Caudate_basal_ganglia	4.40461e-11	2.28368e-07	-6.58979	NA	NA	NA	1	1	1	0	3	-0.615522	5.12842	0.953154	3.09495	0.489393	6.83342	NA	NA	0.53821	2.9218e-07	0.340512	0.00196849	0.624563	8.29111e-12	NA	NA	0.843389	0.000180498	0.881851	0.113845	0.946719	1.04534e-07	NA	NA
PBX3	2.4345e-10	6.14989e-07	6.33108	Esophagus_Mucosa	5.43149e-08	0.000146827	-5.43657	Brain_Cerebellar_Hemisphere	4.40461e-11	2.26899e-07	-6.58979	NA	NA	NA	1	1	1	0	3	-0.615522	5.12842	0.953154	3.09495	0.489393	6.83342	NA	NA	0.53821	2.9218e-07	0.340512	0.00196849	0.624563	8.29111e-12	NA	NA	0.843389	0.000180498	0.881851	0.113845	0.945395	2.59769e-07	NA	NA
PBX3	2.4345e-10	6.14989e-07	6.33108	Esophagus_Mucosa	5.43149e-08	0.000146827	-5.43657	Brain_Cerebellum	4.40461e-11	2.34123e-07	-6.58979	NA	NA	NA	1	1	1	0	3	-0.615522	5.12842	0.953154	3.09495	0.489393	6.83342	NA	NA	0.53821	2.9218e-07	0.340512	0.00196849	0.624563	8.29111e-12	NA	NA	0.843389	0.000180498	0.881851	0.113845	0.944074	2.65165e-07	NA	NA
PBX3	2.4345e-10	6.14989e-07	6.33108	Esophagus_Mucosa	5.43149e-08	0.000146827	-5.43657	Brain_Cortex	2.22822e-09	6.35265e-06	-5.98023	NA	NA	NA	1	1	1	0	3	-0.615522	5.12842	0.953154	3.09495	0.763684	6.2717	NA	NA	0.53821	2.9218e-07	0.340512	0.00196849	0.445055	3.57121e-10	NA	NA	0.843389	0.000180498	0.881851	0.113845	0.900544	2.84502e-06	NA	NA
PBX3	2.4345e-10	6.14989e-07	6.33108	Esophagus_Mucosa	5.43149e-08	0.000146827	-5.43657	Brain_Hippocampus	2.22822e-09	9.7128e-06	5.98023	NA	NA	NA	1	1	1	0	3	-0.615522	5.12842	0.953154	3.09495	-0.763684	-6.2717	NA	NA	0.53821	2.9218e-07	0.340512	0.00196849	0.445055	3.57121e-10	NA	NA	0.843389	0.000180498	0.881851	0.113845	0.91413	3.10476e-06	NA	NA
PBX3	2.4345e-10	6.14989e-07	6.33108	Esophagus_Mucosa	5.43149e-08	0.000146827	-5.43657	Brain_Hypothalamus	2.22822e-09	1.44433e-05	5.98023	NA	NA	NA	1	1	1	0	3	-0.615522	5.12842	0.953154	3.09495	-0.763684	-6.2717	NA	NA	0.53821	2.9218e-07	0.340512	0.00196849	0.445055	3.57121e-10	NA	NA	0.843389	0.000180498	0.881851	0.113845	0.907185	4.24135e-06	NA	NA
PBX3	2.4345e-10	6.14989e-07	6.33108	Esophagus_Mucosa	5.43149e-08	0.000146827	-5.43657	Brain_Nucleus_accumbens_basal_ganglia	4.40461e-11	1.85778e-07	-6.58979	NA	NA	NA	1	1	1	0	3	-0.615522	5.12842	0.953154	3.09495	0.489393	6.83342	NA	NA	0.53821	2.9218e-07	0.340512	0.00196849	0.624563	8.29111e-12	NA	NA	0.843389	0.000180498	0.881851	0.113845	0.947201	1.06649e-07	NA	NA
PBX3	2.4345e-10	6.14989e-07	6.33108	Esophagus_Mucosa	5.43149e-08	0.000146827	-5.43657	Brain_Putamen_basal_ganglia	4.40461e-11	8.07541e-07	-6.58979	NA	NA	NA	1	1	1	0	3	-0.615522	5.12842	0.953154	3.09495	0.489393	6.83342	NA	NA	0.53821	2.9218e-07	0.340512	0.00196849	0.624563	8.29111e-12	NA	NA	0.843389	0.000180498	0.881851	0.113845	0.945279	1.85215e-07	NA	NA
PBX3	2.4345e-10	6.14989e-07	6.33108	Esophagus_Mucosa	5.43149e-08	0.000146827	-5.43657	Brain_Spinal_cord_cervical_c-1	4.40461e-11	4.05775e-07	-6.58979	NA	NA	NA	1	1	1	0	3	-0.615522	5.12842	0.953154	3.09495	0.489393	6.83342	NA	NA	0.53821	2.9218e-07	0.340512	0.00196849	0.624563	8.29111e-12	NA	NA	0.843389	0.000180498	0.881851	0.113845	0.942934	1.86575e-07	NA	NA
PBX3	2.4345e-10	6.14989e-07	6.33108	Esophagus_Mucosa	5.43149e-08	0.000146827	-5.43657	Brain_Substantia_nigra	4.40461e-11	6.53776e-07	-6.58979	NA	NA	NA	1	1	1	0	3	-0.615522	5.12842	0.953154	3.09495	0.489393	6.83342	NA	NA	0.53821	2.9218e-07	0.340512	0.00196849	0.624563	8.29111e-12	NA	NA	0.843389	0.000180498	0.881851	0.113845	0.942144	1.5113e-07	NA	NA
PBX3	2.4345e-10	6.14989e-07	6.33108	Esophagus_Mucosa	5.43149e-08	0.000146827	-5.43657	Breast_Mammary_Tissue	4.40461e-11	2.14402e-07	-6.58979	NA	NA	NA	1	1	1	0	3	-0.615522	5.12842	0.953154	3.09495	0.489393	6.83342	NA	NA	0.53821	2.9218e-07	0.340512	0.00196849	0.624563	8.29111e-12	NA	NA	0.843389	0.000180498	0.881851	0.113845	0.945669	2.93398e-07	NA	NA
PBX3	2.4345e-10	6.14989e-07	6.33108	Esophagus_Mucosa	5.43149e-08	0.000146827	-5.43657	Cells_Cultured_fibroblasts	4.40461e-11	1.79253e-07	6.58979	NA	NA	NA	1	1	1	0	3	-0.615522	5.12842	0.953154	3.09495	-0.489393	-6.83342	NA	NA	0.53821	2.9218e-07	0.340512	0.00196849	0.624563	8.29111e-12	NA	NA	0.843389	0.000180498	0.881851	0.113845	0.939733	9.31696e-08	NA	NA
PBX3	2.4345e-10	6.14989e-07	6.33108	Esophagus_Mucosa	5.43149e-08	0.000146827	-5.43657	Cells_EBV-transformed_lymphocytes	4.40461e-11	1.05429e-07	6.58979	NA	NA	NA	1	1	1	0	3	-0.615522	5.12842	0.953154	3.09495	-0.489393	-6.83342	NA	NA	0.53821	2.9218e-07	0.340512	0.00196849	0.624563	8.29111e-12	NA	NA	0.843389	0.000180498	0.881851	0.113845	0.939335	1.20951e-07	NA	NA
PBX3	2.4345e-10	6.14989e-07	6.33108	Esophagus_Mucosa	5.43149e-08	0.000146827	-5.43657	Colon_Sigmoid	4.40461e-11	1.70471e-07	-6.58979	NA	NA	NA	1	1	1	0	3	-0.615522	5.12842	0.953154	3.09495	0.489393	6.83342	NA	NA	0.53821	2.9218e-07	0.340512	0.00196849	0.624563	8.29111e-12	NA	NA	0.843389	0.000180498	0.881851	0.113845	0.948699	1.60884e-07	NA	NA
PBX3	2.4345e-10	6.14989e-07	6.33108	Esophagus_Mucosa	5.43149e-08	0.000146827	-5.43657	Colon_Transverse	4.40461e-11	9.14363e-08	6.58979	NA	NA	NA	1	1	1	0	3	-0.615522	5.12842	0.953154	3.09495	-0.489393	-6.83342	NA	NA	0.53821	2.9218e-07	0.340512	0.00196849	0.624563	8.29111e-12	NA	NA	0.843389	0.000180498	0.881851	0.113845	0.946437	1.34979e-07	NA	NA
PBX3	2.4345e-10	6.14989e-07	6.33108	Esophagus_Mucosa	5.43149e-08	0.000146827	-5.43657	Esophagus_Gastroesophageal_Junction	4.40461e-11	1.47808e-07	6.58979	NA	NA	NA	1	1	1	0	3	-0.615522	5.12842	0.953154	3.09495	-0.489393	-6.83342	NA	NA	0.53821	2.9218e-07	0.340512	0.00196849	0.624563	8.29111e-12	NA	NA	0.843389	0.000180498	0.881851	0.113845	0.94778	1.34258e-07	NA	NA
PBX3	2.4345e-10	6.14989e-07	6.33108	Esophagus_Mucosa	5.43149e-08	0.000146827	-5.43657	Esophagus_Mucosa	4.40461e-11	1.77799e-07	-6.58979	NA	NA	NA	1	1	1	0	3	-0.615522	5.12842	0.953154	3.09495	0.489393	6.83342	NA	NA	0.53821	2.9218e-07	0.340512	0.00196849	0.624563	8.29111e-12	NA	NA	0.843389	0.000180498	0.881851	0.113845	0.94368	1.21709e-07	NA	NA
PBX3	2.4345e-10	6.14989e-07	6.33108	Esophagus_Mucosa	5.43149e-08	0.000146827	-5.43657	Esophagus_Muscularis	4.40461e-11	1.30239e-07	6.58979	NA	NA	NA	1	1	1	0	3	-0.615522	5.12842	0.953154	3.09495	-0.489393	-6.83342	NA	NA	0.53821	2.9218e-07	0.340512	0.00196849	0.624563	8.29111e-12	NA	NA	0.843389	0.000180498	0.881851	0.113845	0.949343	1.33031e-07	NA	NA
PBX3	2.4345e-10	6.14989e-07	6.33108	Esophagus_Mucosa	5.43149e-08	0.000146827	-5.43657	Heart_Atrial_Appendage	4.40461e-11	2.6159e-07	6.58979	NA	NA	NA	1	1	1	0	3	-0.615522	5.12842	0.953154	3.09495	-0.489393	-6.83342	NA	NA	0.53821	2.9218e-07	0.340512	0.00196849	0.624563	8.29111e-12	NA	NA	0.843389	0.000180498	0.881851	0.113845	0.947754	1.19276e-07	NA	NA
PBX3	2.4345e-10	6.14989e-07	6.33108	Esophagus_Mucosa	5.43149e-08	0.000146827	-5.43657	Heart_Left_Ventricle	4.40461e-11	1.20038e-07	-6.58979	NA	NA	NA	1	1	1	0	3	-0.615522	5.12842	0.953154	3.09495	0.489393	6.83342	NA	NA	0.53821	2.9218e-07	0.340512	0.00196849	0.624563	8.29111e-12	NA	NA	0.843389	0.000180498	0.881851	0.113845	0.94857	1.91185e-07	NA	NA
PBX3	2.4345e-10	6.14989e-07	6.33108	Esophagus_Mucosa	5.43149e-08	0.000146827	-5.43657	Liver	4.40461e-11	1.08322e-07	-6.58979	NA	NA	NA	1	1	1	0	3	-0.615522	5.12842	0.953154	3.09495	0.489393	6.83342	NA	NA	0.53821	2.9218e-07	0.340512	0.00196849	0.624563	8.29111e-12	NA	NA	0.843389	0.000180498	0.881851	0.113845	0.935007	8.61819e-08	NA	NA
PBX3	2.4345e-10	6.14989e-07	6.33108	Esophagus_Mucosa	5.43149e-08	0.000146827	-5.43657	Lung	4.40461e-11	2.14717e-07	-6.58979	NA	NA	NA	1	1	1	0	3	-0.615522	5.12842	0.953154	3.09495	0.489393	6.83342	NA	NA	0.53821	2.9218e-07	0.340512	0.00196849	0.624563	8.29111e-12	NA	NA	0.843389	0.000180498	0.881851	0.113845	0.944009	2.92859e-07	NA	NA
PBX3	2.4345e-10	6.14989e-07	6.33108	Esophagus_Mucosa	5.43149e-08	0.000146827	-5.43657	Minor_Salivary_Gland	4.40461e-11	1.76742e-07	-6.58979	NA	NA	NA	1	1	1	0	3	-0.615522	5.12842	0.953154	3.09495	0.489393	6.83342	NA	NA	0.53821	2.9218e-07	0.340512	0.00196849	0.624563	8.29111e-12	NA	NA	0.843389	0.000180498	0.881851	0.113845	0.94243	1.98572e-07	NA	NA
PBX3	2.4345e-10	6.14989e-07	6.33108	Esophagus_Mucosa	5.43149e-08	0.000146827	-5.43657	Muscle_Skeletal	4.40461e-11	3.10437e-07	6.58979	NA	NA	NA	1	1	1	0	3	-0.615522	5.12842	0.953154	3.09495	-0.489393	-6.83342	NA	NA	0.53821	2.9218e-07	0.340512	0.00196849	0.624563	8.29111e-12	NA	NA	0.843389	0.000180498	0.881851	0.113845	0.942922	1.05272e-07	NA	NA
PBX3	2.4345e-10	6.14989e-07	6.33108	Esophagus_Mucosa	5.43149e-08	0.000146827	-5.43657	Nerve_Tibial	4.40461e-11	1.90688e-07	-6.58979	NA	NA	NA	1	1	1	0	3	-0.615522	5.12842	0.953154	3.09495	0.489393	6.83342	NA	NA	0.53821	2.9218e-07	0.340512	0.00196849	0.624563	8.29111e-12	NA	NA	0.843389	0.000180498	0.881851	0.113845	0.946899	1.01945e-07	NA	NA
PBX3	2.4345e-10	6.14989e-07	6.33108	Esophagus_Mucosa	5.43149e-08	0.000146827	-5.43657	Ovary	4.40461e-11	1.04698e-07	6.58979	NA	NA	NA	1	1	1	0	3	-0.615522	5.12842	0.953154	3.09495	-0.489393	-6.83342	NA	NA	0.53821	2.9218e-07	0.340512	0.00196849	0.624563	8.29111e-12	NA	NA	0.843389	0.000180498	0.881851	0.113845	0.948759	6.61486e-08	NA	NA
PBX3	2.4345e-10	6.14989e-07	6.33108	Esophagus_Mucosa	5.43149e-08	0.000146827	-5.43657	Pancreas	4.40461e-11	1.25129e-07	-6.58979	NA	NA	NA	1	1	1	0	3	-0.615522	5.12842	0.953154	3.09495	0.489393	6.83342	NA	NA	0.53821	2.9218e-07	0.340512	0.00196849	0.624563	8.29111e-12	NA	NA	0.843389	0.000180498	0.881851	0.113845	0.942884	9.98581e-08	NA	NA
PBX3	2.4345e-10	6.14989e-07	6.33108	Esophagus_Mucosa	5.43149e-08	0.000146827	-5.43657	Pituitary	4.40461e-11	1.73724e-07	-6.58979	NA	NA	NA	1	1	1	0	3	-0.615522	5.12842	0.953154	3.09495	0.489393	6.83342	NA	NA	0.53821	2.9218e-07	0.340512	0.00196849	0.624563	8.29111e-12	NA	NA	0.843389	0.000180498	0.881851	0.113845	0.949117	1.39067e-07	NA	NA
PBX3	2.4345e-10	6.14989e-07	6.33108	Esophagus_Mucosa	5.43149e-08	0.000146827	-5.43657	Prostate	4.40461e-11	1.1885e-07	6.58979	NA	NA	NA	1	1	1	0	3	-0.615522	5.12842	0.953154	3.09495	-0.489393	-6.83342	NA	NA	0.53821	2.9218e-07	0.340512	0.00196849	0.624563	8.29111e-12	NA	NA	0.843389	0.000180498	0.881851	0.113845	0.945733	1.02749e-07	NA	NA
PBX3	2.4345e-10	6.14989e-07	6.33108	Esophagus_Mucosa	5.43149e-08	0.000146827	-5.43657	Skin_Not_Sun_Exposed_Suprapubic	1.04767e-09	3.64772e-06	6.10197	NA	NA	NA	1	1	1	0	3	-0.615522	5.12842	0.953154	3.09495	-0.474532	-6.34747	NA	NA	0.53821	2.9218e-07	0.340512	0.00196849	0.635121	2.18891e-10	NA	NA	0.843389	0.000180498	0.881851	0.113845	0.951257	1.2251e-06	NA	NA
PBX3	2.4345e-10	6.14989e-07	6.33108	Esophagus_Mucosa	5.43149e-08	0.000146827	-5.43657	Skin_Sun_Exposed_Lower_leg	4.40461e-11	2.06048e-07	-6.58979	NA	NA	NA	1	1	1	0	3	-0.615522	5.12842	0.953154	3.09495	0.489393	6.83342	NA	NA	0.53821	2.9218e-07	0.340512	0.00196849	0.624563	8.29111e-12	NA	NA	0.843389	0.000180498	0.881851	0.113845	0.950558	2.80795e-07	NA	NA
PBX3	2.4345e-10	6.14989e-07	6.33108	Esophagus_Mucosa	5.43149e-08	0.000146827	-5.43657	Small_Intestine_Terminal_Ileum	4.40461e-11	8.52902e-08	-6.58979	NA	NA	NA	1	1	1	0	3	-0.615522	5.12842	0.953154	3.09495	0.489393	6.83342	NA	NA	0.53821	2.9218e-07	0.340512	0.00196849	0.624563	8.29111e-12	NA	NA	0.843389	0.000180498	0.881851	0.113845	0.946982	1.19168e-07	NA	NA
PBX3	2.4345e-10	6.14989e-07	6.33108	Esophagus_Mucosa	5.43149e-08	0.000146827	-5.43657	Spleen	4.40461e-11	1.14084e-07	-6.58979	NA	NA	NA	1	1	1	0	3	-0.615522	5.12842	0.953154	3.09495	0.489393	6.83342	NA	NA	0.53821	2.9218e-07	0.340512	0.00196849	0.624563	8.29111e-12	NA	NA	0.843389	0.000180498	0.881851	0.113845	0.941207	2.28453e-07	NA	NA
PBX3	2.4345e-10	6.14989e-07	6.33108	Esophagus_Mucosa	5.43149e-08	0.000146827	-5.43657	Stomach	2.01361e-09	6.53564e-06	5.99671	NA	NA	NA	1	1	1	0	3	-0.615522	5.12842	0.953154	3.09495	-0.703995	-6.28185	NA	NA	0.53821	2.9218e-07	0.340512	0.00196849	0.481436	3.34567e-10	NA	NA	0.843389	0.000180498	0.881851	0.113845	0.920242	1.19077e-06	NA	NA
PBX3	2.4345e-10	6.14989e-07	6.33108	Esophagus_Mucosa	5.43149e-08	0.000146827	-5.43657	Testis	4.40461e-11	1.16808e-07	-6.58979	NA	NA	NA	1	1	1	0	3	-0.615522	5.12842	0.953154	3.09495	0.489393	6.83342	NA	NA	0.53821	2.9218e-07	0.340512	0.00196849	0.624563	8.29111e-12	NA	NA	0.843389	0.000180498	0.881851	0.113845	0.95236	1.51136e-07	NA	NA
PBX3	2.4345e-10	6.14989e-07	6.33108	Esophagus_Mucosa	5.43149e-08	0.000146827	-5.43657	Thyroid	4.40461e-11	1.46669e-07	-6.58979	NA	NA	NA	1	1	1	0	3	-0.615522	5.12842	0.953154	3.09495	0.489393	6.83342	NA	NA	0.53821	2.9218e-07	0.340512	0.00196849	0.624563	8.29111e-12	NA	NA	0.843389	0.000180498	0.881851	0.113845	0.944117	2.34873e-07	NA	NA
PBX3	2.4345e-10	6.14989e-07	6.33108	Esophagus_Mucosa	5.43149e-08	0.000146827	-5.43657	Uterus	4.40461e-11	1.84142e-07	-6.58979	NA	NA	NA	1	1	1	0	3	-0.615522	5.12842	0.953154	3.09495	0.489393	6.83342	NA	NA	0.53821	2.9218e-07	0.340512	0.00196849	0.624563	8.29111e-12	NA	NA	0.843389	0.000180498	0.881851	0.113845	0.945972	2.28831e-07	NA	NA
PBX3	2.4345e-10	6.14989e-07	6.33108	Esophagus_Mucosa	5.43149e-08	0.000146827	-5.43657	Vagina	4.40461e-11	1.1498e-07	-6.58979	NA	NA	NA	1	1	1	0	3	-0.615522	5.12842	0.953154	3.09495	0.489393	6.83342	NA	NA	0.53821	2.9218e-07	0.340512	0.00196849	0.624563	8.29111e-12	NA	NA	0.843389	0.000180498	0.881851	0.113845	0.944577	7.90143e-08	NA	NA
PBX3	2.4345e-10	6.14989e-07	6.33108	Esophagus_Mucosa	5.43149e-08	0.000146827	-5.43657	smultixcan	4.40461e-11	1.45824e-07	6.58979	NA	NA	NA	1	1	1	0	3	-0.615522	5.12842	0.953154	3.09495	-0.51232	-6.83169	NA	NA	0.53821	2.9218e-07	0.340512	0.00196849	0.608391	8.30661e-12	NA	NA	0.843389	0.000180498	0.881851	0.113845	0.939631	1.63902e-07	NA	NA
PBX3	2.4345e-10	6.14989e-07	6.33108	Heart_Left_Ventricle	1.04767e-09	2.51047e-06	6.10197	Adipose_Subcutaneous	4.40461e-11	1.39655e-07	6.58979	NA	NA	NA	1	1	1	0	3	-0.615522	5.12842	-1.12807	-6.49508	-0.489393	-6.83342	NA	NA	0.53821	2.9218e-07	0.259289	8.29901e-11	0.624563	8.29111e-12	NA	NA	0.843389	0.000180498	0.852303	4.76114e-07	0.947563	9.48724e-08	NA	NA
PBX3	2.4345e-10	6.14989e-07	6.33108	Heart_Left_Ventricle	1.04767e-09	2.51047e-06	6.10197	Adipose_Visceral_Omentum	4.40461e-11	1.34752e-07	-6.58979	NA	NA	NA	1	1	1	0	3	-0.615522	5.12842	-1.12807	-6.49508	0.489393	6.83342	NA	NA	0.53821	2.9218e-07	0.259289	8.29901e-11	0.624563	8.29111e-12	NA	NA	0.843389	0.000180498	0.852303	4.76114e-07	0.940974	2.60496e-07	NA	NA
PBX3	2.4345e-10	6.14989e-07	6.33108	Heart_Left_Ventricle	1.04767e-09	2.51047e-06	6.10197	Adrenal_Gland	4.40461e-11	3.50431e-07	6.58979	NA	NA	NA	1	1	1	0	3	-0.615522	5.12842	-1.12807	-6.49508	-0.489393	-6.83342	NA	NA	0.53821	2.9218e-07	0.259289	8.29901e-11	0.624563	8.29111e-12	NA	NA	0.843389	0.000180498	0.852303	4.76114e-07	0.941133	1.19587e-07	NA	NA
PBX3	2.4345e-10	6.14989e-07	6.33108	Heart_Left_Ventricle	1.04767e-09	2.51047e-06	6.10197	Artery_Aorta	4.40461e-11	2.33797e-07	-6.58979	NA	NA	NA	1	1	1	0	3	-0.615522	5.12842	-1.12807	-6.49508	0.489393	6.83342	NA	NA	0.53821	2.9218e-07	0.259289	8.29901e-11	0.624563	8.29111e-12	NA	NA	0.843389	0.000180498	0.852303	4.76114e-07	0.945378	2.6636e-07	NA	NA
PBX3	2.4345e-10	6.14989e-07	6.33108	Heart_Left_Ventricle	1.04767e-09	2.51047e-06	6.10197	Artery_Coronary	4.40461e-11	3.86945e-07	6.58979	NA	NA	NA	1	1	1	0	3	-0.615522	5.12842	-1.12807	-6.49508	-0.489393	-6.83342	NA	NA	0.53821	2.9218e-07	0.259289	8.29901e-11	0.624563	8.29111e-12	NA	NA	0.843389	0.000180498	0.852303	4.76114e-07	0.939144	1.32343e-07	NA	NA
PBX3	2.4345e-10	6.14989e-07	6.33108	Heart_Left_Ventricle	1.04767e-09	2.51047e-06	6.10197	Artery_Tibial	4.40461e-11	1.49575e-07	6.58979	NA	NA	NA	1	1	1	0	3	-0.615522	5.12842	-1.12807	-6.49508	-0.489393	-6.83342	NA	NA	0.53821	2.9218e-07	0.259289	8.29901e-11	0.624563	8.29111e-12	NA	NA	0.843389	0.000180498	0.852303	4.76114e-07	0.942424	9.01161e-08	NA	NA
PBX3	2.4345e-10	6.14989e-07	6.33108	Heart_Left_Ventricle	1.04767e-09	2.51047e-06	6.10197	Brain_Caudate_basal_ganglia	4.40461e-11	2.28368e-07	-6.58979	NA	NA	NA	1	1	1	0	3	-0.615522	5.12842	-1.12807	-6.49508	0.489393	6.83342	NA	NA	0.53821	2.9218e-07	0.259289	8.29901e-11	0.624563	8.29111e-12	NA	NA	0.843389	0.000180498	0.852303	4.76114e-07	0.946719	1.04534e-07	NA	NA
PBX3	2.4345e-10	6.14989e-07	6.33108	Heart_Left_Ventricle	1.04767e-09	2.51047e-06	6.10197	Brain_Cerebellar_Hemisphere	4.40461e-11	2.26899e-07	-6.58979	NA	NA	NA	1	1	1	0	3	-0.615522	5.12842	-1.12807	-6.49508	0.489393	6.83342	NA	NA	0.53821	2.9218e-07	0.259289	8.29901e-11	0.624563	8.29111e-12	NA	NA	0.843389	0.000180498	0.852303	4.76114e-07	0.945395	2.59769e-07	NA	NA
PBX3	2.4345e-10	6.14989e-07	6.33108	Heart_Left_Ventricle	1.04767e-09	2.51047e-06	6.10197	Brain_Cerebellum	4.40461e-11	2.34123e-07	-6.58979	NA	NA	NA	1	1	1	0	3	-0.615522	5.12842	-1.12807	-6.49508	0.489393	6.83342	NA	NA	0.53821	2.9218e-07	0.259289	8.29901e-11	0.624563	8.29111e-12	NA	NA	0.843389	0.000180498	0.852303	4.76114e-07	0.944074	2.65165e-07	NA	NA
PBX3	2.4345e-10	6.14989e-07	6.33108	Heart_Left_Ventricle	1.04767e-09	2.51047e-06	6.10197	Brain_Cortex	2.22822e-09	6.35265e-06	-5.98023	NA	NA	NA	1	1	1	0	3	-0.615522	5.12842	-1.12807	-6.49508	0.763684	6.2717	NA	NA	0.53821	2.9218e-07	0.259289	8.29901e-11	0.445055	3.57121e-10	NA	NA	0.843389	0.000180498	0.852303	4.76114e-07	0.900544	2.84502e-06	NA	NA
PBX3	2.4345e-10	6.14989e-07	6.33108	Heart_Left_Ventricle	1.04767e-09	2.51047e-06	6.10197	Brain_Hippocampus	2.22822e-09	9.7128e-06	5.98023	NA	NA	NA	1	1	1	0	3	-0.615522	5.12842	-1.12807	-6.49508	-0.763684	-6.2717	NA	NA	0.53821	2.9218e-07	0.259289	8.29901e-11	0.445055	3.57121e-10	NA	NA	0.843389	0.000180498	0.852303	4.76114e-07	0.91413	3.10476e-06	NA	NA
PBX3	2.4345e-10	6.14989e-07	6.33108	Heart_Left_Ventricle	1.04767e-09	2.51047e-06	6.10197	Brain_Hypothalamus	2.22822e-09	1.44433e-05	5.98023	NA	NA	NA	1	1	1	0	3	-0.615522	5.12842	-1.12807	-6.49508	-0.763684	-6.2717	NA	NA	0.53821	2.9218e-07	0.259289	8.29901e-11	0.445055	3.57121e-10	NA	NA	0.843389	0.000180498	0.852303	4.76114e-07	0.907185	4.24135e-06	NA	NA
PBX3	2.4345e-10	6.14989e-07	6.33108	Heart_Left_Ventricle	1.04767e-09	2.51047e-06	6.10197	Brain_Nucleus_accumbens_basal_ganglia	4.40461e-11	1.85778e-07	-6.58979	NA	NA	NA	1	1	1	0	3	-0.615522	5.12842	-1.12807	-6.49508	0.489393	6.83342	NA	NA	0.53821	2.9218e-07	0.259289	8.29901e-11	0.624563	8.29111e-12	NA	NA	0.843389	0.000180498	0.852303	4.76114e-07	0.947201	1.06649e-07	NA	NA
PBX3	2.4345e-10	6.14989e-07	6.33108	Heart_Left_Ventricle	1.04767e-09	2.51047e-06	6.10197	Brain_Putamen_basal_ganglia	4.40461e-11	8.07541e-07	-6.58979	NA	NA	NA	1	1	1	0	3	-0.615522	5.12842	-1.12807	-6.49508	0.489393	6.83342	NA	NA	0.53821	2.9218e-07	0.259289	8.29901e-11	0.624563	8.29111e-12	NA	NA	0.843389	0.000180498	0.852303	4.76114e-07	0.945279	1.85215e-07	NA	NA
PBX3	2.4345e-10	6.14989e-07	6.33108	Heart_Left_Ventricle	1.04767e-09	2.51047e-06	6.10197	Brain_Spinal_cord_cervical_c-1	4.40461e-11	4.05775e-07	-6.58979	NA	NA	NA	1	1	1	0	3	-0.615522	5.12842	-1.12807	-6.49508	0.489393	6.83342	NA	NA	0.53821	2.9218e-07	0.259289	8.29901e-11	0.624563	8.29111e-12	NA	NA	0.843389	0.000180498	0.852303	4.76114e-07	0.942934	1.86575e-07	NA	NA
PBX3	2.4345e-10	6.14989e-07	6.33108	Heart_Left_Ventricle	1.04767e-09	2.51047e-06	6.10197	Brain_Substantia_nigra	4.40461e-11	6.53776e-07	-6.58979	NA	NA	NA	1	1	1	0	3	-0.615522	5.12842	-1.12807	-6.49508	0.489393	6.83342	NA	NA	0.53821	2.9218e-07	0.259289	8.29901e-11	0.624563	8.29111e-12	NA	NA	0.843389	0.000180498	0.852303	4.76114e-07	0.942144	1.5113e-07	NA	NA
PBX3	2.4345e-10	6.14989e-07	6.33108	Heart_Left_Ventricle	1.04767e-09	2.51047e-06	6.10197	Breast_Mammary_Tissue	4.40461e-11	2.14402e-07	-6.58979	NA	NA	NA	1	1	1	0	3	-0.615522	5.12842	-1.12807	-6.49508	0.489393	6.83342	NA	NA	0.53821	2.9218e-07	0.259289	8.29901e-11	0.624563	8.29111e-12	NA	NA	0.843389	0.000180498	0.852303	4.76114e-07	0.945669	2.93398e-07	NA	NA
PBX3	2.4345e-10	6.14989e-07	6.33108	Heart_Left_Ventricle	1.04767e-09	2.51047e-06	6.10197	Cells_Cultured_fibroblasts	4.40461e-11	1.79253e-07	6.58979	NA	NA	NA	1	1	1	0	3	-0.615522	5.12842	-1.12807	-6.49508	-0.489393	-6.83342	NA	NA	0.53821	2.9218e-07	0.259289	8.29901e-11	0.624563	8.29111e-12	NA	NA	0.843389	0.000180498	0.852303	4.76114e-07	0.939733	9.31696e-08	NA	NA
PBX3	2.4345e-10	6.14989e-07	6.33108	Heart_Left_Ventricle	1.04767e-09	2.51047e-06	6.10197	Cells_EBV-transformed_lymphocytes	4.40461e-11	1.05429e-07	6.58979	NA	NA	NA	1	1	1	0	3	-0.615522	5.12842	-1.12807	-6.49508	-0.489393	-6.83342	NA	NA	0.53821	2.9218e-07	0.259289	8.29901e-11	0.624563	8.29111e-12	NA	NA	0.843389	0.000180498	0.852303	4.76114e-07	0.939335	1.20951e-07	NA	NA
PBX3	2.4345e-10	6.14989e-07	6.33108	Heart_Left_Ventricle	1.04767e-09	2.51047e-06	6.10197	Colon_Sigmoid	4.40461e-11	1.70471e-07	-6.58979	NA	NA	NA	1	1	1	0	3	-0.615522	5.12842	-1.12807	-6.49508	0.489393	6.83342	NA	NA	0.53821	2.9218e-07	0.259289	8.29901e-11	0.624563	8.29111e-12	NA	NA	0.843389	0.000180498	0.852303	4.76114e-07	0.948699	1.60884e-07	NA	NA
PBX3	2.4345e-10	6.14989e-07	6.33108	Heart_Left_Ventricle	1.04767e-09	2.51047e-06	6.10197	Colon_Transverse	4.40461e-11	9.14363e-08	6.58979	NA	NA	NA	1	1	1	0	3	-0.615522	5.12842	-1.12807	-6.49508	-0.489393	-6.83342	NA	NA	0.53821	2.9218e-07	0.259289	8.29901e-11	0.624563	8.29111e-12	NA	NA	0.843389	0.000180498	0.852303	4.76114e-07	0.946437	1.34979e-07	NA	NA
PBX3	2.4345e-10	6.14989e-07	6.33108	Heart_Left_Ventricle	1.04767e-09	2.51047e-06	6.10197	Esophagus_Gastroesophageal_Junction	4.40461e-11	1.47808e-07	6.58979	NA	NA	NA	1	1	1	0	3	-0.615522	5.12842	-1.12807	-6.49508	-0.489393	-6.83342	NA	NA	0.53821	2.9218e-07	0.259289	8.29901e-11	0.624563	8.29111e-12	NA	NA	0.843389	0.000180498	0.852303	4.76114e-07	0.94778	1.34258e-07	NA	NA
PBX3	2.4345e-10	6.14989e-07	6.33108	Heart_Left_Ventricle	1.04767e-09	2.51047e-06	6.10197	Esophagus_Mucosa	4.40461e-11	1.77799e-07	-6.58979	NA	NA	NA	1	1	1	0	3	-0.615522	5.12842	-1.12807	-6.49508	0.489393	6.83342	NA	NA	0.53821	2.9218e-07	0.259289	8.29901e-11	0.624563	8.29111e-12	NA	NA	0.843389	0.000180498	0.852303	4.76114e-07	0.94368	1.21709e-07	NA	NA
PBX3	2.4345e-10	6.14989e-07	6.33108	Heart_Left_Ventricle	1.04767e-09	2.51047e-06	6.10197	Esophagus_Muscularis	4.40461e-11	1.30239e-07	6.58979	NA	NA	NA	1	1	1	0	3	-0.615522	5.12842	-1.12807	-6.49508	-0.489393	-6.83342	NA	NA	0.53821	2.9218e-07	0.259289	8.29901e-11	0.624563	8.29111e-12	NA	NA	0.843389	0.000180498	0.852303	4.76114e-07	0.949343	1.33031e-07	NA	NA
PBX3	2.4345e-10	6.14989e-07	6.33108	Heart_Left_Ventricle	1.04767e-09	2.51047e-06	6.10197	Heart_Atrial_Appendage	4.40461e-11	2.6159e-07	6.58979	NA	NA	NA	1	1	1	0	3	-0.615522	5.12842	-1.12807	-6.49508	-0.489393	-6.83342	NA	NA	0.53821	2.9218e-07	0.259289	8.29901e-11	0.624563	8.29111e-12	NA	NA	0.843389	0.000180498	0.852303	4.76114e-07	0.947754	1.19276e-07	NA	NA
PBX3	2.4345e-10	6.14989e-07	6.33108	Heart_Left_Ventricle	1.04767e-09	2.51047e-06	6.10197	Heart_Left_Ventricle	4.40461e-11	1.20038e-07	-6.58979	NA	NA	NA	1	1	1	0	3	-0.615522	5.12842	-1.12807	-6.49508	0.489393	6.83342	NA	NA	0.53821	2.9218e-07	0.259289	8.29901e-11	0.624563	8.29111e-12	NA	NA	0.843389	0.000180498	0.852303	4.76114e-07	0.94857	1.91185e-07	NA	NA
PBX3	2.4345e-10	6.14989e-07	6.33108	Heart_Left_Ventricle	1.04767e-09	2.51047e-06	6.10197	Liver	4.40461e-11	1.08322e-07	-6.58979	NA	NA	NA	1	1	1	0	3	-0.615522	5.12842	-1.12807	-6.49508	0.489393	6.83342	NA	NA	0.53821	2.9218e-07	0.259289	8.29901e-11	0.624563	8.29111e-12	NA	NA	0.843389	0.000180498	0.852303	4.76114e-07	0.935007	8.61819e-08	NA	NA
PBX3	2.4345e-10	6.14989e-07	6.33108	Heart_Left_Ventricle	1.04767e-09	2.51047e-06	6.10197	Lung	4.40461e-11	2.14717e-07	-6.58979	NA	NA	NA	1	1	1	0	3	-0.615522	5.12842	-1.12807	-6.49508	0.489393	6.83342	NA	NA	0.53821	2.9218e-07	0.259289	8.29901e-11	0.624563	8.29111e-12	NA	NA	0.843389	0.000180498	0.852303	4.76114e-07	0.944009	2.92859e-07	NA	NA
PBX3	2.4345e-10	6.14989e-07	6.33108	Heart_Left_Ventricle	1.04767e-09	2.51047e-06	6.10197	Minor_Salivary_Gland	4.40461e-11	1.76742e-07	-6.58979	NA	NA	NA	1	1	1	0	3	-0.615522	5.12842	-1.12807	-6.49508	0.489393	6.83342	NA	NA	0.53821	2.9218e-07	0.259289	8.29901e-11	0.624563	8.29111e-12	NA	NA	0.843389	0.000180498	0.852303	4.76114e-07	0.94243	1.98572e-07	NA	NA
PBX3	2.4345e-10	6.14989e-07	6.33108	Heart_Left_Ventricle	1.04767e-09	2.51047e-06	6.10197	Muscle_Skeletal	4.40461e-11	3.10437e-07	6.58979	NA	NA	NA	1	1	1	0	3	-0.615522	5.12842	-1.12807	-6.49508	-0.489393	-6.83342	NA	NA	0.53821	2.9218e-07	0.259289	8.29901e-11	0.624563	8.29111e-12	NA	NA	0.843389	0.000180498	0.852303	4.76114e-07	0.942922	1.05272e-07	NA	NA
PBX3	2.4345e-10	6.14989e-07	6.33108	Heart_Left_Ventricle	1.04767e-09	2.51047e-06	6.10197	Nerve_Tibial	4.40461e-11	1.90688e-07	-6.58979	NA	NA	NA	1	1	1	0	3	-0.615522	5.12842	-1.12807	-6.49508	0.489393	6.83342	NA	NA	0.53821	2.9218e-07	0.259289	8.29901e-11	0.624563	8.29111e-12	NA	NA	0.843389	0.000180498	0.852303	4.76114e-07	0.946899	1.01945e-07	NA	NA
PBX3	2.4345e-10	6.14989e-07	6.33108	Heart_Left_Ventricle	1.04767e-09	2.51047e-06	6.10197	Ovary	4.40461e-11	1.04698e-07	6.58979	NA	NA	NA	1	1	1	0	3	-0.615522	5.12842	-1.12807	-6.49508	-0.489393	-6.83342	NA	NA	0.53821	2.9218e-07	0.259289	8.29901e-11	0.624563	8.29111e-12	NA	NA	0.843389	0.000180498	0.852303	4.76114e-07	0.948759	6.61486e-08	NA	NA
PBX3	2.4345e-10	6.14989e-07	6.33108	Heart_Left_Ventricle	1.04767e-09	2.51047e-06	6.10197	Pancreas	4.40461e-11	1.25129e-07	-6.58979	NA	NA	NA	1	1	1	0	3	-0.615522	5.12842	-1.12807	-6.49508	0.489393	6.83342	NA	NA	0.53821	2.9218e-07	0.259289	8.29901e-11	0.624563	8.29111e-12	NA	NA	0.843389	0.000180498	0.852303	4.76114e-07	0.942884	9.98581e-08	NA	NA
PBX3	2.4345e-10	6.14989e-07	6.33108	Heart_Left_Ventricle	1.04767e-09	2.51047e-06	6.10197	Pituitary	4.40461e-11	1.73724e-07	-6.58979	NA	NA	NA	1	1	1	0	3	-0.615522	5.12842	-1.12807	-6.49508	0.489393	6.83342	NA	NA	0.53821	2.9218e-07	0.259289	8.29901e-11	0.624563	8.29111e-12	NA	NA	0.843389	0.000180498	0.852303	4.76114e-07	0.949117	1.39067e-07	NA	NA
PBX3	2.4345e-10	6.14989e-07	6.33108	Heart_Left_Ventricle	1.04767e-09	2.51047e-06	6.10197	Prostate	4.40461e-11	1.1885e-07	6.58979	NA	NA	NA	1	1	1	0	3	-0.615522	5.12842	-1.12807	-6.49508	-0.489393	-6.83342	NA	NA	0.53821	2.9218e-07	0.259289	8.29901e-11	0.624563	8.29111e-12	NA	NA	0.843389	0.000180498	0.852303	4.76114e-07	0.945733	1.02749e-07	NA	NA
PBX3	2.4345e-10	6.14989e-07	6.33108	Heart_Left_Ventricle	1.04767e-09	2.51047e-06	6.10197	Skin_Not_Sun_Exposed_Suprapubic	1.04767e-09	3.64772e-06	6.10197	NA	NA	NA	1	1	1	0	3	-0.615522	5.12842	-1.12807	-6.49508	-0.474532	-6.34747	NA	NA	0.53821	2.9218e-07	0.259289	8.29901e-11	0.635121	2.18891e-10	NA	NA	0.843389	0.000180498	0.852303	4.76114e-07	0.951257	1.2251e-06	NA	NA
PBX3	2.4345e-10	6.14989e-07	6.33108	Heart_Left_Ventricle	1.04767e-09	2.51047e-06	6.10197	Skin_Sun_Exposed_Lower_leg	4.40461e-11	2.06048e-07	-6.58979	NA	NA	NA	1	1	1	0	3	-0.615522	5.12842	-1.12807	-6.49508	0.489393	6.83342	NA	NA	0.53821	2.9218e-07	0.259289	8.29901e-11	0.624563	8.29111e-12	NA	NA	0.843389	0.000180498	0.852303	4.76114e-07	0.950558	2.80795e-07	NA	NA
PBX3	2.4345e-10	6.14989e-07	6.33108	Heart_Left_Ventricle	1.04767e-09	2.51047e-06	6.10197	Small_Intestine_Terminal_Ileum	4.40461e-11	8.52902e-08	-6.58979	NA	NA	NA	1	1	1	0	3	-0.615522	5.12842	-1.12807	-6.49508	0.489393	6.83342	NA	NA	0.53821	2.9218e-07	0.259289	8.29901e-11	0.624563	8.29111e-12	NA	NA	0.843389	0.000180498	0.852303	4.76114e-07	0.946982	1.19168e-07	NA	NA
PBX3	2.4345e-10	6.14989e-07	6.33108	Heart_Left_Ventricle	1.04767e-09	2.51047e-06	6.10197	Spleen	4.40461e-11	1.14084e-07	-6.58979	NA	NA	NA	1	1	1	0	3	-0.615522	5.12842	-1.12807	-6.49508	0.489393	6.83342	NA	NA	0.53821	2.9218e-07	0.259289	8.29901e-11	0.624563	8.29111e-12	NA	NA	0.843389	0.000180498	0.852303	4.76114e-07	0.941207	2.28453e-07	NA	NA
PBX3	2.4345e-10	6.14989e-07	6.33108	Heart_Left_Ventricle	1.04767e-09	2.51047e-06	6.10197	Stomach	2.01361e-09	6.53564e-06	5.99671	NA	NA	NA	1	1	1	0	3	-0.615522	5.12842	-1.12807	-6.49508	-0.703995	-6.28185	NA	NA	0.53821	2.9218e-07	0.259289	8.29901e-11	0.481436	3.34567e-10	NA	NA	0.843389	0.000180498	0.852303	4.76114e-07	0.920242	1.19077e-06	NA	NA
PBX3	2.4345e-10	6.14989e-07	6.33108	Heart_Left_Ventricle	1.04767e-09	2.51047e-06	6.10197	Testis	4.40461e-11	1.16808e-07	-6.58979	NA	NA	NA	1	1	1	0	3	-0.615522	5.12842	-1.12807	-6.49508	0.489393	6.83342	NA	NA	0.53821	2.9218e-07	0.259289	8.29901e-11	0.624563	8.29111e-12	NA	NA	0.843389	0.000180498	0.852303	4.76114e-07	0.95236	1.51136e-07	NA	NA
PBX3	2.4345e-10	6.14989e-07	6.33108	Heart_Left_Ventricle	1.04767e-09	2.51047e-06	6.10197	Thyroid	4.40461e-11	1.46669e-07	-6.58979	NA	NA	NA	1	1	1	0	3	-0.615522	5.12842	-1.12807	-6.49508	0.489393	6.83342	NA	NA	0.53821	2.9218e-07	0.259289	8.29901e-11	0.624563	8.29111e-12	NA	NA	0.843389	0.000180498	0.852303	4.76114e-07	0.944117	2.34873e-07	NA	NA
PBX3	2.4345e-10	6.14989e-07	6.33108	Heart_Left_Ventricle	1.04767e-09	2.51047e-06	6.10197	Uterus	4.40461e-11	1.84142e-07	-6.58979	NA	NA	NA	1	1	1	0	3	-0.615522	5.12842	-1.12807	-6.49508	0.489393	6.83342	NA	NA	0.53821	2.9218e-07	0.259289	8.29901e-11	0.624563	8.29111e-12	NA	NA	0.843389	0.000180498	0.852303	4.76114e-07	0.945972	2.28831e-07	NA	NA
PBX3	2.4345e-10	6.14989e-07	6.33108	Heart_Left_Ventricle	1.04767e-09	2.51047e-06	6.10197	Vagina	4.40461e-11	1.1498e-07	-6.58979	NA	NA	NA	1	1	1	0	3	-0.615522	5.12842	-1.12807	-6.49508	0.489393	6.83342	NA	NA	0.53821	2.9218e-07	0.259289	8.29901e-11	0.624563	8.29111e-12	NA	NA	0.843389	0.000180498	0.852303	4.76114e-07	0.944577	7.90143e-08	NA	NA
PBX3	2.4345e-10	6.14989e-07	6.33108	Heart_Left_Ventricle	1.04767e-09	2.51047e-06	6.10197	smultixcan	4.40461e-11	1.45824e-07	6.58979	NA	NA	NA	1	1	1	0	3	-0.615522	5.12842	-1.12807	-6.49508	-0.51232	-6.83169	NA	NA	0.53821	2.9218e-07	0.259289	8.29901e-11	0.608391	8.30661e-12	NA	NA	0.843389	0.000180498	0.852303	4.76114e-07	0.939631	1.63902e-07	NA	NA
PBX3	2.4345e-10	6.14989e-07	6.33108	Lung	1.20718e-08	3.34661e-05	5.69871	Adipose_Subcutaneous	4.40461e-11	1.39655e-07	6.58979	NA	NA	NA	1	1	1	0	3	-0.615522	5.12842	-1.08605	-6.07289	-0.489393	-6.83342	NA	NA	0.53821	2.9218e-07	0.277455	1.2563e-09	0.624563	8.29111e-12	NA	NA	0.843389	0.000180498	0.864464	5.4875e-06	0.947563	9.48724e-08	NA	NA
PBX3	2.4345e-10	6.14989e-07	6.33108	Lung	1.20718e-08	3.34661e-05	5.69871	Adipose_Visceral_Omentum	4.40461e-11	1.34752e-07	-6.58979	NA	NA	NA	1	1	1	0	3	-0.615522	5.12842	-1.08605	-6.07289	0.489393	6.83342	NA	NA	0.53821	2.9218e-07	0.277455	1.2563e-09	0.624563	8.29111e-12	NA	NA	0.843389	0.000180498	0.864464	5.4875e-06	0.940974	2.60496e-07	NA	NA
PBX3	2.4345e-10	6.14989e-07	6.33108	Lung	1.20718e-08	3.34661e-05	5.69871	Adrenal_Gland	4.40461e-11	3.50431e-07	6.58979	NA	NA	NA	1	1	1	0	3	-0.615522	5.12842	-1.08605	-6.07289	-0.489393	-6.83342	NA	NA	0.53821	2.9218e-07	0.277455	1.2563e-09	0.624563	8.29111e-12	NA	NA	0.843389	0.000180498	0.864464	5.4875e-06	0.941133	1.19587e-07	NA	NA
PBX3	2.4345e-10	6.14989e-07	6.33108	Lung	1.20718e-08	3.34661e-05	5.69871	Artery_Aorta	4.40461e-11	2.33797e-07	-6.58979	NA	NA	NA	1	1	1	0	3	-0.615522	5.12842	-1.08605	-6.07289	0.489393	6.83342	NA	NA	0.53821	2.9218e-07	0.277455	1.2563e-09	0.624563	8.29111e-12	NA	NA	0.843389	0.000180498	0.864464	5.4875e-06	0.945378	2.6636e-07	NA	NA
PBX3	2.4345e-10	6.14989e-07	6.33108	Lung	1.20718e-08	3.34661e-05	5.69871	Artery_Coronary	4.40461e-11	3.86945e-07	6.58979	NA	NA	NA	1	1	1	0	3	-0.615522	5.12842	-1.08605	-6.07289	-0.489393	-6.83342	NA	NA	0.53821	2.9218e-07	0.277455	1.2563e-09	0.624563	8.29111e-12	NA	NA	0.843389	0.000180498	0.864464	5.4875e-06	0.939144	1.32343e-07	NA	NA
PBX3	2.4345e-10	6.14989e-07	6.33108	Lung	1.20718e-08	3.34661e-05	5.69871	Artery_Tibial	4.40461e-11	1.49575e-07	6.58979	NA	NA	NA	1	1	1	0	3	-0.615522	5.12842	-1.08605	-6.07289	-0.489393	-6.83342	NA	NA	0.53821	2.9218e-07	0.277455	1.2563e-09	0.624563	8.29111e-12	NA	NA	0.843389	0.000180498	0.864464	5.4875e-06	0.942424	9.01161e-08	NA	NA
PBX3	2.4345e-10	6.14989e-07	6.33108	Lung	1.20718e-08	3.34661e-05	5.69871	Brain_Caudate_basal_ganglia	4.40461e-11	2.28368e-07	-6.58979	NA	NA	NA	1	1	1	0	3	-0.615522	5.12842	-1.08605	-6.07289	0.489393	6.83342	NA	NA	0.53821	2.9218e-07	0.277455	1.2563e-09	0.624563	8.29111e-12	NA	NA	0.843389	0.000180498	0.864464	5.4875e-06	0.946719	1.04534e-07	NA	NA
PBX3	2.4345e-10	6.14989e-07	6.33108	Lung	1.20718e-08	3.34661e-05	5.69871	Brain_Cerebellar_Hemisphere	4.40461e-11	2.26899e-07	-6.58979	NA	NA	NA	1	1	1	0	3	-0.615522	5.12842	-1.08605	-6.07289	0.489393	6.83342	NA	NA	0.53821	2.9218e-07	0.277455	1.2563e-09	0.624563	8.29111e-12	NA	NA	0.843389	0.000180498	0.864464	5.4875e-06	0.945395	2.59769e-07	NA	NA
PBX3	2.4345e-10	6.14989e-07	6.33108	Lung	1.20718e-08	3.34661e-05	5.69871	Brain_Cerebellum	4.40461e-11	2.34123e-07	-6.58979	NA	NA	NA	1	1	1	0	3	-0.615522	5.12842	-1.08605	-6.07289	0.489393	6.83342	NA	NA	0.53821	2.9218e-07	0.277455	1.2563e-09	0.624563	8.29111e-12	NA	NA	0.843389	0.000180498	0.864464	5.4875e-06	0.944074	2.65165e-07	NA	NA
PBX3	2.4345e-10	6.14989e-07	6.33108	Lung	1.20718e-08	3.34661e-05	5.69871	Brain_Cortex	2.22822e-09	6.35265e-06	-5.98023	NA	NA	NA	1	1	1	0	3	-0.615522	5.12842	-1.08605	-6.07289	0.763684	6.2717	NA	NA	0.53821	2.9218e-07	0.277455	1.2563e-09	0.445055	3.57121e-10	NA	NA	0.843389	0.000180498	0.864464	5.4875e-06	0.900544	2.84502e-06	NA	NA
PBX3	2.4345e-10	6.14989e-07	6.33108	Lung	1.20718e-08	3.34661e-05	5.69871	Brain_Hippocampus	2.22822e-09	9.7128e-06	5.98023	NA	NA	NA	1	1	1	0	3	-0.615522	5.12842	-1.08605	-6.07289	-0.763684	-6.2717	NA	NA	0.53821	2.9218e-07	0.277455	1.2563e-09	0.445055	3.57121e-10	NA	NA	0.843389	0.000180498	0.864464	5.4875e-06	0.91413	3.10476e-06	NA	NA
PBX3	2.4345e-10	6.14989e-07	6.33108	Lung	1.20718e-08	3.34661e-05	5.69871	Brain_Hypothalamus	2.22822e-09	1.44433e-05	5.98023	NA	NA	NA	1	1	1	0	3	-0.615522	5.12842	-1.08605	-6.07289	-0.763684	-6.2717	NA	NA	0.53821	2.9218e-07	0.277455	1.2563e-09	0.445055	3.57121e-10	NA	NA	0.843389	0.000180498	0.864464	5.4875e-06	0.907185	4.24135e-06	NA	NA
PBX3	2.4345e-10	6.14989e-07	6.33108	Lung	1.20718e-08	3.34661e-05	5.69871	Brain_Nucleus_accumbens_basal_ganglia	4.40461e-11	1.85778e-07	-6.58979	NA	NA	NA	1	1	1	0	3	-0.615522	5.12842	-1.08605	-6.07289	0.489393	6.83342	NA	NA	0.53821	2.9218e-07	0.277455	1.2563e-09	0.624563	8.29111e-12	NA	NA	0.843389	0.000180498	0.864464	5.4875e-06	0.947201	1.06649e-07	NA	NA
PBX3	2.4345e-10	6.14989e-07	6.33108	Lung	1.20718e-08	3.34661e-05	5.69871	Brain_Putamen_basal_ganglia	4.40461e-11	8.07541e-07	-6.58979	NA	NA	NA	1	1	1	0	3	-0.615522	5.12842	-1.08605	-6.07289	0.489393	6.83342	NA	NA	0.53821	2.9218e-07	0.277455	1.2563e-09	0.624563	8.29111e-12	NA	NA	0.843389	0.000180498	0.864464	5.4875e-06	0.945279	1.85215e-07	NA	NA
PBX3	2.4345e-10	6.14989e-07	6.33108	Lung	1.20718e-08	3.34661e-05	5.69871	Brain_Spinal_cord_cervical_c-1	4.40461e-11	4.05775e-07	-6.58979	NA	NA	NA	1	1	1	0	3	-0.615522	5.12842	-1.08605	-6.07289	0.489393	6.83342	NA	NA	0.53821	2.9218e-07	0.277455	1.2563e-09	0.624563	8.29111e-12	NA	NA	0.843389	0.000180498	0.864464	5.4875e-06	0.942934	1.86575e-07	NA	NA
PBX3	2.4345e-10	6.14989e-07	6.33108	Lung	1.20718e-08	3.34661e-05	5.69871	Brain_Substantia_nigra	4.40461e-11	6.53776e-07	-6.58979	NA	NA	NA	1	1	1	0	3	-0.615522	5.12842	-1.08605	-6.07289	0.489393	6.83342	NA	NA	0.53821	2.9218e-07	0.277455	1.2563e-09	0.624563	8.29111e-12	NA	NA	0.843389	0.000180498	0.864464	5.4875e-06	0.942144	1.5113e-07	NA	NA
PBX3	2.4345e-10	6.14989e-07	6.33108	Lung	1.20718e-08	3.34661e-05	5.69871	Breast_Mammary_Tissue	4.40461e-11	2.14402e-07	-6.58979	NA	NA	NA	1	1	1	0	3	-0.615522	5.12842	-1.08605	-6.07289	0.489393	6.83342	NA	NA	0.53821	2.9218e-07	0.277455	1.2563e-09	0.624563	8.29111e-12	NA	NA	0.843389	0.000180498	0.864464	5.4875e-06	0.945669	2.93398e-07	NA	NA
PBX3	2.4345e-10	6.14989e-07	6.33108	Lung	1.20718e-08	3.34661e-05	5.69871	Cells_Cultured_fibroblasts	4.40461e-11	1.79253e-07	6.58979	NA	NA	NA	1	1	1	0	3	-0.615522	5.12842	-1.08605	-6.07289	-0.489393	-6.83342	NA	NA	0.53821	2.9218e-07	0.277455	1.2563e-09	0.624563	8.29111e-12	NA	NA	0.843389	0.000180498	0.864464	5.4875e-06	0.939733	9.31696e-08	NA	NA
PBX3	2.4345e-10	6.14989e-07	6.33108	Lung	1.20718e-08	3.34661e-05	5.69871	Cells_EBV-transformed_lymphocytes	4.40461e-11	1.05429e-07	6.58979	NA	NA	NA	1	1	1	0	3	-0.615522	5.12842	-1.08605	-6.07289	-0.489393	-6.83342	NA	NA	0.53821	2.9218e-07	0.277455	1.2563e-09	0.624563	8.29111e-12	NA	NA	0.843389	0.000180498	0.864464	5.4875e-06	0.939335	1.20951e-07	NA	NA
PBX3	2.4345e-10	6.14989e-07	6.33108	Lung	1.20718e-08	3.34661e-05	5.69871	Colon_Sigmoid	4.40461e-11	1.70471e-07	-6.58979	NA	NA	NA	1	1	1	0	3	-0.615522	5.12842	-1.08605	-6.07289	0.489393	6.83342	NA	NA	0.53821	2.9218e-07	0.277455	1.2563e-09	0.624563	8.29111e-12	NA	NA	0.843389	0.000180498	0.864464	5.4875e-06	0.948699	1.60884e-07	NA	NA
PBX3	2.4345e-10	6.14989e-07	6.33108	Lung	1.20718e-08	3.34661e-05	5.69871	Colon_Transverse	4.40461e-11	9.14363e-08	6.58979	NA	NA	NA	1	1	1	0	3	-0.615522	5.12842	-1.08605	-6.07289	-0.489393	-6.83342	NA	NA	0.53821	2.9218e-07	0.277455	1.2563e-09	0.624563	8.29111e-12	NA	NA	0.843389	0.000180498	0.864464	5.4875e-06	0.946437	1.34979e-07	NA	NA
PBX3	2.4345e-10	6.14989e-07	6.33108	Lung	1.20718e-08	3.34661e-05	5.69871	Esophagus_Gastroesophageal_Junction	4.40461e-11	1.47808e-07	6.58979	NA	NA	NA	1	1	1	0	3	-0.615522	5.12842	-1.08605	-6.07289	-0.489393	-6.83342	NA	NA	0.53821	2.9218e-07	0.277455	1.2563e-09	0.624563	8.29111e-12	NA	NA	0.843389	0.000180498	0.864464	5.4875e-06	0.94778	1.34258e-07	NA	NA
PBX3	2.4345e-10	6.14989e-07	6.33108	Lung	1.20718e-08	3.34661e-05	5.69871	Esophagus_Mucosa	4.40461e-11	1.77799e-07	-6.58979	NA	NA	NA	1	1	1	0	3	-0.615522	5.12842	-1.08605	-6.07289	0.489393	6.83342	NA	NA	0.53821	2.9218e-07	0.277455	1.2563e-09	0.624563	8.29111e-12	NA	NA	0.843389	0.000180498	0.864464	5.4875e-06	0.94368	1.21709e-07	NA	NA
PBX3	2.4345e-10	6.14989e-07	6.33108	Lung	1.20718e-08	3.34661e-05	5.69871	Esophagus_Muscularis	4.40461e-11	1.30239e-07	6.58979	NA	NA	NA	1	1	1	0	3	-0.615522	5.12842	-1.08605	-6.07289	-0.489393	-6.83342	NA	NA	0.53821	2.9218e-07	0.277455	1.2563e-09	0.624563	8.29111e-12	NA	NA	0.843389	0.000180498	0.864464	5.4875e-06	0.949343	1.33031e-07	NA	NA
PBX3	2.4345e-10	6.14989e-07	6.33108	Lung	1.20718e-08	3.34661e-05	5.69871	Heart_Atrial_Appendage	4.40461e-11	2.6159e-07	6.58979	NA	NA	NA	1	1	1	0	3	-0.615522	5.12842	-1.08605	-6.07289	-0.489393	-6.83342	NA	NA	0.53821	2.9218e-07	0.277455	1.2563e-09	0.624563	8.29111e-12	NA	NA	0.843389	0.000180498	0.864464	5.4875e-06	0.947754	1.19276e-07	NA	NA
PBX3	2.4345e-10	6.14989e-07	6.33108	Lung	1.20718e-08	3.34661e-05	5.69871	Heart_Left_Ventricle	4.40461e-11	1.20038e-07	-6.58979	NA	NA	NA	1	1	1	0	3	-0.615522	5.12842	-1.08605	-6.07289	0.489393	6.83342	NA	NA	0.53821	2.9218e-07	0.277455	1.2563e-09	0.624563	8.29111e-12	NA	NA	0.843389	0.000180498	0.864464	5.4875e-06	0.94857	1.91185e-07	NA	NA
PBX3	2.4345e-10	6.14989e-07	6.33108	Lung	1.20718e-08	3.34661e-05	5.69871	Liver	4.40461e-11	1.08322e-07	-6.58979	NA	NA	NA	1	1	1	0	3	-0.615522	5.12842	-1.08605	-6.07289	0.489393	6.83342	NA	NA	0.53821	2.9218e-07	0.277455	1.2563e-09	0.624563	8.29111e-12	NA	NA	0.843389	0.000180498	0.864464	5.4875e-06	0.935007	8.61819e-08	NA	NA
PBX3	2.4345e-10	6.14989e-07	6.33108	Lung	1.20718e-08	3.34661e-05	5.69871	Lung	4.40461e-11	2.14717e-07	-6.58979	NA	NA	NA	1	1	1	0	3	-0.615522	5.12842	-1.08605	-6.07289	0.489393	6.83342	NA	NA	0.53821	2.9218e-07	0.277455	1.2563e-09	0.624563	8.29111e-12	NA	NA	0.843389	0.000180498	0.864464	5.4875e-06	0.944009	2.92859e-07	NA	NA
PBX3	2.4345e-10	6.14989e-07	6.33108	Lung	1.20718e-08	3.34661e-05	5.69871	Minor_Salivary_Gland	4.40461e-11	1.76742e-07	-6.58979	NA	NA	NA	1	1	1	0	3	-0.615522	5.12842	-1.08605	-6.07289	0.489393	6.83342	NA	NA	0.53821	2.9218e-07	0.277455	1.2563e-09	0.624563	8.29111e-12	NA	NA	0.843389	0.000180498	0.864464	5.4875e-06	0.94243	1.98572e-07	NA	NA
PBX3	2.4345e-10	6.14989e-07	6.33108	Lung	1.20718e-08	3.34661e-05	5.69871	Muscle_Skeletal	4.40461e-11	3.10437e-07	6.58979	NA	NA	NA	1	1	1	0	3	-0.615522	5.12842	-1.08605	-6.07289	-0.489393	-6.83342	NA	NA	0.53821	2.9218e-07	0.277455	1.2563e-09	0.624563	8.29111e-12	NA	NA	0.843389	0.000180498	0.864464	5.4875e-06	0.942922	1.05272e-07	NA	NA
PBX3	2.4345e-10	6.14989e-07	6.33108	Lung	1.20718e-08	3.34661e-05	5.69871	Nerve_Tibial	4.40461e-11	1.90688e-07	-6.58979	NA	NA	NA	1	1	1	0	3	-0.615522	5.12842	-1.08605	-6.07289	0.489393	6.83342	NA	NA	0.53821	2.9218e-07	0.277455	1.2563e-09	0.624563	8.29111e-12	NA	NA	0.843389	0.000180498	0.864464	5.4875e-06	0.946899	1.01945e-07	NA	NA
PBX3	2.4345e-10	6.14989e-07	6.33108	Lung	1.20718e-08	3.34661e-05	5.69871	Ovary	4.40461e-11	1.04698e-07	6.58979	NA	NA	NA	1	1	1	0	3	-0.615522	5.12842	-1.08605	-6.07289	-0.489393	-6.83342	NA	NA	0.53821	2.9218e-07	0.277455	1.2563e-09	0.624563	8.29111e-12	NA	NA	0.843389	0.000180498	0.864464	5.4875e-06	0.948759	6.61486e-08	NA	NA
PBX3	2.4345e-10	6.14989e-07	6.33108	Lung	1.20718e-08	3.34661e-05	5.69871	Pancreas	4.40461e-11	1.25129e-07	-6.58979	NA	NA	NA	1	1	1	0	3	-0.615522	5.12842	-1.08605	-6.07289	0.489393	6.83342	NA	NA	0.53821	2.9218e-07	0.277455	1.2563e-09	0.624563	8.29111e-12	NA	NA	0.843389	0.000180498	0.864464	5.4875e-06	0.942884	9.98581e-08	NA	NA
PBX3	2.4345e-10	6.14989e-07	6.33108	Lung	1.20718e-08	3.34661e-05	5.69871	Pituitary	4.40461e-11	1.73724e-07	-6.58979	NA	NA	NA	1	1	1	0	3	-0.615522	5.12842	-1.08605	-6.07289	0.489393	6.83342	NA	NA	0.53821	2.9218e-07	0.277455	1.2563e-09	0.624563	8.29111e-12	NA	NA	0.843389	0.000180498	0.864464	5.4875e-06	0.949117	1.39067e-07	NA	NA
PBX3	2.4345e-10	6.14989e-07	6.33108	Lung	1.20718e-08	3.34661e-05	5.69871	Prostate	4.40461e-11	1.1885e-07	6.58979	NA	NA	NA	1	1	1	0	3	-0.615522	5.12842	-1.08605	-6.07289	-0.489393	-6.83342	NA	NA	0.53821	2.9218e-07	0.277455	1.2563e-09	0.624563	8.29111e-12	NA	NA	0.843389	0.000180498	0.864464	5.4875e-06	0.945733	1.02749e-07	NA	NA
PBX3	2.4345e-10	6.14989e-07	6.33108	Lung	1.20718e-08	3.34661e-05	5.69871	Skin_Not_Sun_Exposed_Suprapubic	1.04767e-09	3.64772e-06	6.10197	NA	NA	NA	1	1	1	0	3	-0.615522	5.12842	-1.08605	-6.07289	-0.474532	-6.34747	NA	NA	0.53821	2.9218e-07	0.277455	1.2563e-09	0.635121	2.18891e-10	NA	NA	0.843389	0.000180498	0.864464	5.4875e-06	0.951257	1.2251e-06	NA	NA
PBX3	2.4345e-10	6.14989e-07	6.33108	Lung	1.20718e-08	3.34661e-05	5.69871	Skin_Sun_Exposed_Lower_leg	4.40461e-11	2.06048e-07	-6.58979	NA	NA	NA	1	1	1	0	3	-0.615522	5.12842	-1.08605	-6.07289	0.489393	6.83342	NA	NA	0.53821	2.9218e-07	0.277455	1.2563e-09	0.624563	8.29111e-12	NA	NA	0.843389	0.000180498	0.864464	5.4875e-06	0.950558	2.80795e-07	NA	NA
PBX3	2.4345e-10	6.14989e-07	6.33108	Lung	1.20718e-08	3.34661e-05	5.69871	Small_Intestine_Terminal_Ileum	4.40461e-11	8.52902e-08	-6.58979	NA	NA	NA	1	1	1	0	3	-0.615522	5.12842	-1.08605	-6.07289	0.489393	6.83342	NA	NA	0.53821	2.9218e-07	0.277455	1.2563e-09	0.624563	8.29111e-12	NA	NA	0.843389	0.000180498	0.864464	5.4875e-06	0.946982	1.19168e-07	NA	NA
PBX3	2.4345e-10	6.14989e-07	6.33108	Lung	1.20718e-08	3.34661e-05	5.69871	Spleen	4.40461e-11	1.14084e-07	-6.58979	NA	NA	NA	1	1	1	0	3	-0.615522	5.12842	-1.08605	-6.07289	0.489393	6.83342	NA	NA	0.53821	2.9218e-07	0.277455	1.2563e-09	0.624563	8.29111e-12	NA	NA	0.843389	0.000180498	0.864464	5.4875e-06	0.941207	2.28453e-07	NA	NA
PBX3	2.4345e-10	6.14989e-07	6.33108	Lung	1.20718e-08	3.34661e-05	5.69871	Stomach	2.01361e-09	6.53564e-06	5.99671	NA	NA	NA	1	1	1	0	3	-0.615522	5.12842	-1.08605	-6.07289	-0.703995	-6.28185	NA	NA	0.53821	2.9218e-07	0.277455	1.2563e-09	0.481436	3.34567e-10	NA	NA	0.843389	0.000180498	0.864464	5.4875e-06	0.920242	1.19077e-06	NA	NA
PBX3	2.4345e-10	6.14989e-07	6.33108	Lung	1.20718e-08	3.34661e-05	5.69871	Testis	4.40461e-11	1.16808e-07	-6.58979	NA	NA	NA	1	1	1	0	3	-0.615522	5.12842	-1.08605	-6.07289	0.489393	6.83342	NA	NA	0.53821	2.9218e-07	0.277455	1.2563e-09	0.624563	8.29111e-12	NA	NA	0.843389	0.000180498	0.864464	5.4875e-06	0.95236	1.51136e-07	NA	NA
PBX3	2.4345e-10	6.14989e-07	6.33108	Lung	1.20718e-08	3.34661e-05	5.69871	Thyroid	4.40461e-11	1.46669e-07	-6.58979	NA	NA	NA	1	1	1	0	3	-0.615522	5.12842	-1.08605	-6.07289	0.489393	6.83342	NA	NA	0.53821	2.9218e-07	0.277455	1.2563e-09	0.624563	8.29111e-12	NA	NA	0.843389	0.000180498	0.864464	5.4875e-06	0.944117	2.34873e-07	NA	NA
PBX3	2.4345e-10	6.14989e-07	6.33108	Lung	1.20718e-08	3.34661e-05	5.69871	Uterus	4.40461e-11	1.84142e-07	-6.58979	NA	NA	NA	1	1	1	0	3	-0.615522	5.12842	-1.08605	-6.07289	0.489393	6.83342	NA	NA	0.53821	2.9218e-07	0.277455	1.2563e-09	0.624563	8.29111e-12	NA	NA	0.843389	0.000180498	0.864464	5.4875e-06	0.945972	2.28831e-07	NA	NA
PBX3	2.4345e-10	6.14989e-07	6.33108	Lung	1.20718e-08	3.34661e-05	5.69871	Vagina	4.40461e-11	1.1498e-07	-6.58979	NA	NA	NA	1	1	1	0	3	-0.615522	5.12842	-1.08605	-6.07289	0.489393	6.83342	NA	NA	0.53821	2.9218e-07	0.277455	1.2563e-09	0.624563	8.29111e-12	NA	NA	0.843389	0.000180498	0.864464	5.4875e-06	0.944577	7.90143e-08	NA	NA
PBX3	2.4345e-10	6.14989e-07	6.33108	Lung	1.20718e-08	3.34661e-05	5.69871	smultixcan	4.40461e-11	1.45824e-07	6.58979	NA	NA	NA	1	1	1	0	3	-0.615522	5.12842	-1.08605	-6.07289	-0.51232	-6.83169	NA	NA	0.53821	2.9218e-07	0.277455	1.2563e-09	0.608391	8.30661e-12	NA	NA	0.843389	0.000180498	0.864464	5.4875e-06	0.939631	1.63902e-07	NA	NA
PBX3	2.4345e-10	6.14989e-07	6.33108	Nerve_Tibial	1.04767e-09	1.12736e-05	6.10197	Adipose_Subcutaneous	4.40461e-11	1.39655e-07	6.58979	NA	NA	NA	1	1	1	0	3	-0.615522	5.12842	-1.12807	-6.49508	-0.489393	-6.83342	NA	NA	0.53821	2.9218e-07	0.259289	8.29901e-11	0.624563	8.29111e-12	NA	NA	0.843389	0.000180498	0.832853	1.13024e-06	0.947563	9.48724e-08	NA	NA
PBX3	2.4345e-10	6.14989e-07	6.33108	Nerve_Tibial	1.04767e-09	1.12736e-05	6.10197	Adipose_Visceral_Omentum	4.40461e-11	1.34752e-07	-6.58979	NA	NA	NA	1	1	1	0	3	-0.615522	5.12842	-1.12807	-6.49508	0.489393	6.83342	NA	NA	0.53821	2.9218e-07	0.259289	8.29901e-11	0.624563	8.29111e-12	NA	NA	0.843389	0.000180498	0.832853	1.13024e-06	0.940974	2.60496e-07	NA	NA
PBX3	2.4345e-10	6.14989e-07	6.33108	Nerve_Tibial	1.04767e-09	1.12736e-05	6.10197	Adrenal_Gland	4.40461e-11	3.50431e-07	6.58979	NA	NA	NA	1	1	1	0	3	-0.615522	5.12842	-1.12807	-6.49508	-0.489393	-6.83342	NA	NA	0.53821	2.9218e-07	0.259289	8.29901e-11	0.624563	8.29111e-12	NA	NA	0.843389	0.000180498	0.832853	1.13024e-06	0.941133	1.19587e-07	NA	NA
PBX3	2.4345e-10	6.14989e-07	6.33108	Nerve_Tibial	1.04767e-09	1.12736e-05	6.10197	Artery_Aorta	4.40461e-11	2.33797e-07	-6.58979	NA	NA	NA	1	1	1	0	3	-0.615522	5.12842	-1.12807	-6.49508	0.489393	6.83342	NA	NA	0.53821	2.9218e-07	0.259289	8.29901e-11	0.624563	8.29111e-12	NA	NA	0.843389	0.000180498	0.832853	1.13024e-06	0.945378	2.6636e-07	NA	NA
PBX3	2.4345e-10	6.14989e-07	6.33108	Nerve_Tibial	1.04767e-09	1.12736e-05	6.10197	Artery_Coronary	4.40461e-11	3.86945e-07	6.58979	NA	NA	NA	1	1	1	0	3	-0.615522	5.12842	-1.12807	-6.49508	-0.489393	-6.83342	NA	NA	0.53821	2.9218e-07	0.259289	8.29901e-11	0.624563	8.29111e-12	NA	NA	0.843389	0.000180498	0.832853	1.13024e-06	0.939144	1.32343e-07	NA	NA
PBX3	2.4345e-10	6.14989e-07	6.33108	Nerve_Tibial	1.04767e-09	1.12736e-05	6.10197	Artery_Tibial	4.40461e-11	1.49575e-07	6.58979	NA	NA	NA	1	1	1	0	3	-0.615522	5.12842	-1.12807	-6.49508	-0.489393	-6.83342	NA	NA	0.53821	2.9218e-07	0.259289	8.29901e-11	0.624563	8.29111e-12	NA	NA	0.843389	0.000180498	0.832853	1.13024e-06	0.942424	9.01161e-08	NA	NA
PBX3	2.4345e-10	6.14989e-07	6.33108	Nerve_Tibial	1.04767e-09	1.12736e-05	6.10197	Brain_Caudate_basal_ganglia	4.40461e-11	2.28368e-07	-6.58979	NA	NA	NA	1	1	1	0	3	-0.615522	5.12842	-1.12807	-6.49508	0.489393	6.83342	NA	NA	0.53821	2.9218e-07	0.259289	8.29901e-11	0.624563	8.29111e-12	NA	NA	0.843389	0.000180498	0.832853	1.13024e-06	0.946719	1.04534e-07	NA	NA
PBX3	2.4345e-10	6.14989e-07	6.33108	Nerve_Tibial	1.04767e-09	1.12736e-05	6.10197	Brain_Cerebellar_Hemisphere	4.40461e-11	2.26899e-07	-6.58979	NA	NA	NA	1	1	1	0	3	-0.615522	5.12842	-1.12807	-6.49508	0.489393	6.83342	NA	NA	0.53821	2.9218e-07	0.259289	8.29901e-11	0.624563	8.29111e-12	NA	NA	0.843389	0.000180498	0.832853	1.13024e-06	0.945395	2.59769e-07	NA	NA
PBX3	2.4345e-10	6.14989e-07	6.33108	Nerve_Tibial	1.04767e-09	1.12736e-05	6.10197	Brain_Cerebellum	4.40461e-11	2.34123e-07	-6.58979	NA	NA	NA	1	1	1	0	3	-0.615522	5.12842	-1.12807	-6.49508	0.489393	6.83342	NA	NA	0.53821	2.9218e-07	0.259289	8.29901e-11	0.624563	8.29111e-12	NA	NA	0.843389	0.000180498	0.832853	1.13024e-06	0.944074	2.65165e-07	NA	NA
PBX3	2.4345e-10	6.14989e-07	6.33108	Nerve_Tibial	1.04767e-09	1.12736e-05	6.10197	Brain_Cortex	2.22822e-09	6.35265e-06	-5.98023	NA	NA	NA	1	1	1	0	3	-0.615522	5.12842	-1.12807	-6.49508	0.763684	6.2717	NA	NA	0.53821	2.9218e-07	0.259289	8.29901e-11	0.445055	3.57121e-10	NA	NA	0.843389	0.000180498	0.832853	1.13024e-06	0.900544	2.84502e-06	NA	NA
PBX3	2.4345e-10	6.14989e-07	6.33108	Nerve_Tibial	1.04767e-09	1.12736e-05	6.10197	Brain_Hippocampus	2.22822e-09	9.7128e-06	5.98023	NA	NA	NA	1	1	1	0	3	-0.615522	5.12842	-1.12807	-6.49508	-0.763684	-6.2717	NA	NA	0.53821	2.9218e-07	0.259289	8.29901e-11	0.445055	3.57121e-10	NA	NA	0.843389	0.000180498	0.832853	1.13024e-06	0.91413	3.10476e-06	NA	NA
PBX3	2.4345e-10	6.14989e-07	6.33108	Nerve_Tibial	1.04767e-09	1.12736e-05	6.10197	Brain_Hypothalamus	2.22822e-09	1.44433e-05	5.98023	NA	NA	NA	1	1	1	0	3	-0.615522	5.12842	-1.12807	-6.49508	-0.763684	-6.2717	NA	NA	0.53821	2.9218e-07	0.259289	8.29901e-11	0.445055	3.57121e-10	NA	NA	0.843389	0.000180498	0.832853	1.13024e-06	0.907185	4.24135e-06	NA	NA
PBX3	2.4345e-10	6.14989e-07	6.33108	Nerve_Tibial	1.04767e-09	1.12736e-05	6.10197	Brain_Nucleus_accumbens_basal_ganglia	4.40461e-11	1.85778e-07	-6.58979	NA	NA	NA	1	1	1	0	3	-0.615522	5.12842	-1.12807	-6.49508	0.489393	6.83342	NA	NA	0.53821	2.9218e-07	0.259289	8.29901e-11	0.624563	8.29111e-12	NA	NA	0.843389	0.000180498	0.832853	1.13024e-06	0.947201	1.06649e-07	NA	NA
PBX3	2.4345e-10	6.14989e-07	6.33108	Nerve_Tibial	1.04767e-09	1.12736e-05	6.10197	Brain_Putamen_basal_ganglia	4.40461e-11	8.07541e-07	-6.58979	NA	NA	NA	1	1	1	0	3	-0.615522	5.12842	-1.12807	-6.49508	0.489393	6.83342	NA	NA	0.53821	2.9218e-07	0.259289	8.29901e-11	0.624563	8.29111e-12	NA	NA	0.843389	0.000180498	0.832853	1.13024e-06	0.945279	1.85215e-07	NA	NA
PBX3	2.4345e-10	6.14989e-07	6.33108	Nerve_Tibial	1.04767e-09	1.12736e-05	6.10197	Brain_Spinal_cord_cervical_c-1	4.40461e-11	4.05775e-07	-6.58979	NA	NA	NA	1	1	1	0	3	-0.615522	5.12842	-1.12807	-6.49508	0.489393	6.83342	NA	NA	0.53821	2.9218e-07	0.259289	8.29901e-11	0.624563	8.29111e-12	NA	NA	0.843389	0.000180498	0.832853	1.13024e-06	0.942934	1.86575e-07	NA	NA
PBX3	2.4345e-10	6.14989e-07	6.33108	Nerve_Tibial	1.04767e-09	1.12736e-05	6.10197	Brain_Substantia_nigra	4.40461e-11	6.53776e-07	-6.58979	NA	NA	NA	1	1	1	0	3	-0.615522	5.12842	-1.12807	-6.49508	0.489393	6.83342	NA	NA	0.53821	2.9218e-07	0.259289	8.29901e-11	0.624563	8.29111e-12	NA	NA	0.843389	0.000180498	0.832853	1.13024e-06	0.942144	1.5113e-07	NA	NA
PBX3	2.4345e-10	6.14989e-07	6.33108	Nerve_Tibial	1.04767e-09	1.12736e-05	6.10197	Breast_Mammary_Tissue	4.40461e-11	2.14402e-07	-6.58979	NA	NA	NA	1	1	1	0	3	-0.615522	5.12842	-1.12807	-6.49508	0.489393	6.83342	NA	NA	0.53821	2.9218e-07	0.259289	8.29901e-11	0.624563	8.29111e-12	NA	NA	0.843389	0.000180498	0.832853	1.13024e-06	0.945669	2.93398e-07	NA	NA
PBX3	2.4345e-10	6.14989e-07	6.33108	Nerve_Tibial	1.04767e-09	1.12736e-05	6.10197	Cells_Cultured_fibroblasts	4.40461e-11	1.79253e-07	6.58979	NA	NA	NA	1	1	1	0	3	-0.615522	5.12842	-1.12807	-6.49508	-0.489393	-6.83342	NA	NA	0.53821	2.9218e-07	0.259289	8.29901e-11	0.624563	8.29111e-12	NA	NA	0.843389	0.000180498	0.832853	1.13024e-06	0.939733	9.31696e-08	NA	NA
PBX3	2.4345e-10	6.14989e-07	6.33108	Nerve_Tibial	1.04767e-09	1.12736e-05	6.10197	Cells_EBV-transformed_lymphocytes	4.40461e-11	1.05429e-07	6.58979	NA	NA	NA	1	1	1	0	3	-0.615522	5.12842	-1.12807	-6.49508	-0.489393	-6.83342	NA	NA	0.53821	2.9218e-07	0.259289	8.29901e-11	0.624563	8.29111e-12	NA	NA	0.843389	0.000180498	0.832853	1.13024e-06	0.939335	1.20951e-07	NA	NA
PBX3	2.4345e-10	6.14989e-07	6.33108	Nerve_Tibial	1.04767e-09	1.12736e-05	6.10197	Colon_Sigmoid	4.40461e-11	1.70471e-07	-6.58979	NA	NA	NA	1	1	1	0	3	-0.615522	5.12842	-1.12807	-6.49508	0.489393	6.83342	NA	NA	0.53821	2.9218e-07	0.259289	8.29901e-11	0.624563	8.29111e-12	NA	NA	0.843389	0.000180498	0.832853	1.13024e-06	0.948699	1.60884e-07	NA	NA
PBX3	2.4345e-10	6.14989e-07	6.33108	Nerve_Tibial	1.04767e-09	1.12736e-05	6.10197	Colon_Transverse	4.40461e-11	9.14363e-08	6.58979	NA	NA	NA	1	1	1	0	3	-0.615522	5.12842	-1.12807	-6.49508	-0.489393	-6.83342	NA	NA	0.53821	2.9218e-07	0.259289	8.29901e-11	0.624563	8.29111e-12	NA	NA	0.843389	0.000180498	0.832853	1.13024e-06	0.946437	1.34979e-07	NA	NA
PBX3	2.4345e-10	6.14989e-07	6.33108	Nerve_Tibial	1.04767e-09	1.12736e-05	6.10197	Esophagus_Gastroesophageal_Junction	4.40461e-11	1.47808e-07	6.58979	NA	NA	NA	1	1	1	0	3	-0.615522	5.12842	-1.12807	-6.49508	-0.489393	-6.83342	NA	NA	0.53821	2.9218e-07	0.259289	8.29901e-11	0.624563	8.29111e-12	NA	NA	0.843389	0.000180498	0.832853	1.13024e-06	0.94778	1.34258e-07	NA	NA
PBX3	2.4345e-10	6.14989e-07	6.33108	Nerve_Tibial	1.04767e-09	1.12736e-05	6.10197	Esophagus_Mucosa	4.40461e-11	1.77799e-07	-6.58979	NA	NA	NA	1	1	1	0	3	-0.615522	5.12842	-1.12807	-6.49508	0.489393	6.83342	NA	NA	0.53821	2.9218e-07	0.259289	8.29901e-11	0.624563	8.29111e-12	NA	NA	0.843389	0.000180498	0.832853	1.13024e-06	0.94368	1.21709e-07	NA	NA
PBX3	2.4345e-10	6.14989e-07	6.33108	Nerve_Tibial	1.04767e-09	1.12736e-05	6.10197	Esophagus_Muscularis	4.40461e-11	1.30239e-07	6.58979	NA	NA	NA	1	1	1	0	3	-0.615522	5.12842	-1.12807	-6.49508	-0.489393	-6.83342	NA	NA	0.53821	2.9218e-07	0.259289	8.29901e-11	0.624563	8.29111e-12	NA	NA	0.843389	0.000180498	0.832853	1.13024e-06	0.949343	1.33031e-07	NA	NA
PBX3	2.4345e-10	6.14989e-07	6.33108	Nerve_Tibial	1.04767e-09	1.12736e-05	6.10197	Heart_Atrial_Appendage	4.40461e-11	2.6159e-07	6.58979	NA	NA	NA	1	1	1	0	3	-0.615522	5.12842	-1.12807	-6.49508	-0.489393	-6.83342	NA	NA	0.53821	2.9218e-07	0.259289	8.29901e-11	0.624563	8.29111e-12	NA	NA	0.843389	0.000180498	0.832853	1.13024e-06	0.947754	1.19276e-07	NA	NA
PBX3	2.4345e-10	6.14989e-07	6.33108	Nerve_Tibial	1.04767e-09	1.12736e-05	6.10197	Heart_Left_Ventricle	4.40461e-11	1.20038e-07	-6.58979	NA	NA	NA	1	1	1	0	3	-0.615522	5.12842	-1.12807	-6.49508	0.489393	6.83342	NA	NA	0.53821	2.9218e-07	0.259289	8.29901e-11	0.624563	8.29111e-12	NA	NA	0.843389	0.000180498	0.832853	1.13024e-06	0.94857	1.91185e-07	NA	NA
PBX3	2.4345e-10	6.14989e-07	6.33108	Nerve_Tibial	1.04767e-09	1.12736e-05	6.10197	Liver	4.40461e-11	1.08322e-07	-6.58979	NA	NA	NA	1	1	1	0	3	-0.615522	5.12842	-1.12807	-6.49508	0.489393	6.83342	NA	NA	0.53821	2.9218e-07	0.259289	8.29901e-11	0.624563	8.29111e-12	NA	NA	0.843389	0.000180498	0.832853	1.13024e-06	0.935007	8.61819e-08	NA	NA
PBX3	2.4345e-10	6.14989e-07	6.33108	Nerve_Tibial	1.04767e-09	1.12736e-05	6.10197	Lung	4.40461e-11	2.14717e-07	-6.58979	NA	NA	NA	1	1	1	0	3	-0.615522	5.12842	-1.12807	-6.49508	0.489393	6.83342	NA	NA	0.53821	2.9218e-07	0.259289	8.29901e-11	0.624563	8.29111e-12	NA	NA	0.843389	0.000180498	0.832853	1.13024e-06	0.944009	2.92859e-07	NA	NA
PBX3	2.4345e-10	6.14989e-07	6.33108	Nerve_Tibial	1.04767e-09	1.12736e-05	6.10197	Minor_Salivary_Gland	4.40461e-11	1.76742e-07	-6.58979	NA	NA	NA	1	1	1	0	3	-0.615522	5.12842	-1.12807	-6.49508	0.489393	6.83342	NA	NA	0.53821	2.9218e-07	0.259289	8.29901e-11	0.624563	8.29111e-12	NA	NA	0.843389	0.000180498	0.832853	1.13024e-06	0.94243	1.98572e-07	NA	NA
PBX3	2.4345e-10	6.14989e-07	6.33108	Nerve_Tibial	1.04767e-09	1.12736e-05	6.10197	Muscle_Skeletal	4.40461e-11	3.10437e-07	6.58979	NA	NA	NA	1	1	1	0	3	-0.615522	5.12842	-1.12807	-6.49508	-0.489393	-6.83342	NA	NA	0.53821	2.9218e-07	0.259289	8.29901e-11	0.624563	8.29111e-12	NA	NA	0.843389	0.000180498	0.832853	1.13024e-06	0.942922	1.05272e-07	NA	NA
PBX3	2.4345e-10	6.14989e-07	6.33108	Nerve_Tibial	1.04767e-09	1.12736e-05	6.10197	Nerve_Tibial	4.40461e-11	1.90688e-07	-6.58979	NA	NA	NA	1	1	1	0	3	-0.615522	5.12842	-1.12807	-6.49508	0.489393	6.83342	NA	NA	0.53821	2.9218e-07	0.259289	8.29901e-11	0.624563	8.29111e-12	NA	NA	0.843389	0.000180498	0.832853	1.13024e-06	0.946899	1.01945e-07	NA	NA
PBX3	2.4345e-10	6.14989e-07	6.33108	Nerve_Tibial	1.04767e-09	1.12736e-05	6.10197	Ovary	4.40461e-11	1.04698e-07	6.58979	NA	NA	NA	1	1	1	0	3	-0.615522	5.12842	-1.12807	-6.49508	-0.489393	-6.83342	NA	NA	0.53821	2.9218e-07	0.259289	8.29901e-11	0.624563	8.29111e-12	NA	NA	0.843389	0.000180498	0.832853	1.13024e-06	0.948759	6.61486e-08	NA	NA
PBX3	2.4345e-10	6.14989e-07	6.33108	Nerve_Tibial	1.04767e-09	1.12736e-05	6.10197	Pancreas	4.40461e-11	1.25129e-07	-6.58979	NA	NA	NA	1	1	1	0	3	-0.615522	5.12842	-1.12807	-6.49508	0.489393	6.83342	NA	NA	0.53821	2.9218e-07	0.259289	8.29901e-11	0.624563	8.29111e-12	NA	NA	0.843389	0.000180498	0.832853	1.13024e-06	0.942884	9.98581e-08	NA	NA
PBX3	2.4345e-10	6.14989e-07	6.33108	Nerve_Tibial	1.04767e-09	1.12736e-05	6.10197	Pituitary	4.40461e-11	1.73724e-07	-6.58979	NA	NA	NA	1	1	1	0	3	-0.615522	5.12842	-1.12807	-6.49508	0.489393	6.83342	NA	NA	0.53821	2.9218e-07	0.259289	8.29901e-11	0.624563	8.29111e-12	NA	NA	0.843389	0.000180498	0.832853	1.13024e-06	0.949117	1.39067e-07	NA	NA
PBX3	2.4345e-10	6.14989e-07	6.33108	Nerve_Tibial	1.04767e-09	1.12736e-05	6.10197	Prostate	4.40461e-11	1.1885e-07	6.58979	NA	NA	NA	1	1	1	0	3	-0.615522	5.12842	-1.12807	-6.49508	-0.489393	-6.83342	NA	NA	0.53821	2.9218e-07	0.259289	8.29901e-11	0.624563	8.29111e-12	NA	NA	0.843389	0.000180498	0.832853	1.13024e-06	0.945733	1.02749e-07	NA	NA
PBX3	2.4345e-10	6.14989e-07	6.33108	Nerve_Tibial	1.04767e-09	1.12736e-05	6.10197	Skin_Not_Sun_Exposed_Suprapubic	1.04767e-09	3.64772e-06	6.10197	NA	NA	NA	1	1	1	0	3	-0.615522	5.12842	-1.12807	-6.49508	-0.474532	-6.34747	NA	NA	0.53821	2.9218e-07	0.259289	8.29901e-11	0.635121	2.18891e-10	NA	NA	0.843389	0.000180498	0.832853	1.13024e-06	0.951257	1.2251e-06	NA	NA
PBX3	2.4345e-10	6.14989e-07	6.33108	Nerve_Tibial	1.04767e-09	1.12736e-05	6.10197	Skin_Sun_Exposed_Lower_leg	4.40461e-11	2.06048e-07	-6.58979	NA	NA	NA	1	1	1	0	3	-0.615522	5.12842	-1.12807	-6.49508	0.489393	6.83342	NA	NA	0.53821	2.9218e-07	0.259289	8.29901e-11	0.624563	8.29111e-12	NA	NA	0.843389	0.000180498	0.832853	1.13024e-06	0.950558	2.80795e-07	NA	NA
PBX3	2.4345e-10	6.14989e-07	6.33108	Nerve_Tibial	1.04767e-09	1.12736e-05	6.10197	Small_Intestine_Terminal_Ileum	4.40461e-11	8.52902e-08	-6.58979	NA	NA	NA	1	1	1	0	3	-0.615522	5.12842	-1.12807	-6.49508	0.489393	6.83342	NA	NA	0.53821	2.9218e-07	0.259289	8.29901e-11	0.624563	8.29111e-12	NA	NA	0.843389	0.000180498	0.832853	1.13024e-06	0.946982	1.19168e-07	NA	NA
PBX3	2.4345e-10	6.14989e-07	6.33108	Nerve_Tibial	1.04767e-09	1.12736e-05	6.10197	Spleen	4.40461e-11	1.14084e-07	-6.58979	NA	NA	NA	1	1	1	0	3	-0.615522	5.12842	-1.12807	-6.49508	0.489393	6.83342	NA	NA	0.53821	2.9218e-07	0.259289	8.29901e-11	0.624563	8.29111e-12	NA	NA	0.843389	0.000180498	0.832853	1.13024e-06	0.941207	2.28453e-07	NA	NA
PBX3	2.4345e-10	6.14989e-07	6.33108	Nerve_Tibial	1.04767e-09	1.12736e-05	6.10197	Stomach	2.01361e-09	6.53564e-06	5.99671	NA	NA	NA	1	1	1	0	3	-0.615522	5.12842	-1.12807	-6.49508	-0.703995	-6.28185	NA	NA	0.53821	2.9218e-07	0.259289	8.29901e-11	0.481436	3.34567e-10	NA	NA	0.843389	0.000180498	0.832853	1.13024e-06	0.920242	1.19077e-06	NA	NA
PBX3	2.4345e-10	6.14989e-07	6.33108	Nerve_Tibial	1.04767e-09	1.12736e-05	6.10197	Testis	4.40461e-11	1.16808e-07	-6.58979	NA	NA	NA	1	1	1	0	3	-0.615522	5.12842	-1.12807	-6.49508	0.489393	6.83342	NA	NA	0.53821	2.9218e-07	0.259289	8.29901e-11	0.624563	8.29111e-12	NA	NA	0.843389	0.000180498	0.832853	1.13024e-06	0.95236	1.51136e-07	NA	NA
PBX3	2.4345e-10	6.14989e-07	6.33108	Nerve_Tibial	1.04767e-09	1.12736e-05	6.10197	Thyroid	4.40461e-11	1.46669e-07	-6.58979	NA	NA	NA	1	1	1	0	3	-0.615522	5.12842	-1.12807	-6.49508	0.489393	6.83342	NA	NA	0.53821	2.9218e-07	0.259289	8.29901e-11	0.624563	8.29111e-12	NA	NA	0.843389	0.000180498	0.832853	1.13024e-06	0.944117	2.34873e-07	NA	NA
PBX3	2.4345e-10	6.14989e-07	6.33108	Nerve_Tibial	1.04767e-09	1.12736e-05	6.10197	Uterus	4.40461e-11	1.84142e-07	-6.58979	NA	NA	NA	1	1	1	0	3	-0.615522	5.12842	-1.12807	-6.49508	0.489393	6.83342	NA	NA	0.53821	2.9218e-07	0.259289	8.29901e-11	0.624563	8.29111e-12	NA	NA	0.843389	0.000180498	0.832853	1.13024e-06	0.945972	2.28831e-07	NA	NA
PBX3	2.4345e-10	6.14989e-07	6.33108	Nerve_Tibial	1.04767e-09	1.12736e-05	6.10197	Vagina	4.40461e-11	1.1498e-07	-6.58979	NA	NA	NA	1	1	1	0	3	-0.615522	5.12842	-1.12807	-6.49508	0.489393	6.83342	NA	NA	0.53821	2.9218e-07	0.259289	8.29901e-11	0.624563	8.29111e-12	NA	NA	0.843389	0.000180498	0.832853	1.13024e-06	0.944577	7.90143e-08	NA	NA
PBX3	2.4345e-10	6.14989e-07	6.33108	Nerve_Tibial	1.04767e-09	1.12736e-05	6.10197	smultixcan	4.40461e-11	1.45824e-07	6.58979	NA	NA	NA	1	1	1	0	3	-0.615522	5.12842	-1.12807	-6.49508	-0.51232	-6.83169	NA	NA	0.53821	2.9218e-07	0.259289	8.29901e-11	0.608391	8.30661e-12	NA	NA	0.843389	0.000180498	0.832853	1.13024e-06	0.939631	1.63902e-07	NA	NA
PBX3	2.4345e-10	6.14989e-07	6.33108	Pancreas	5.43149e-08	0.000266768	5.43657	Adipose_Subcutaneous	4.40461e-11	1.39655e-07	6.58979	NA	NA	NA	1	1	1	0	3	-0.615522	5.12842	-1.47042	-5.8661	-0.489393	-6.83342	NA	NA	0.53821	2.9218e-07	0.141448	4.46169e-09	0.624563	8.29111e-12	NA	NA	0.843389	0.000180498	0.756004	5.26346e-05	0.947563	9.48724e-08	NA	NA
PBX3	2.4345e-10	6.14989e-07	6.33108	Pancreas	5.43149e-08	0.000266768	5.43657	Adipose_Visceral_Omentum	4.40461e-11	1.34752e-07	-6.58979	NA	NA	NA	1	1	1	0	3	-0.615522	5.12842	-1.47042	-5.8661	0.489393	6.83342	NA	NA	0.53821	2.9218e-07	0.141448	4.46169e-09	0.624563	8.29111e-12	NA	NA	0.843389	0.000180498	0.756004	5.26346e-05	0.940974	2.60496e-07	NA	NA
PBX3	2.4345e-10	6.14989e-07	6.33108	Pancreas	5.43149e-08	0.000266768	5.43657	Adrenal_Gland	4.40461e-11	3.50431e-07	6.58979	NA	NA	NA	1	1	1	0	3	-0.615522	5.12842	-1.47042	-5.8661	-0.489393	-6.83342	NA	NA	0.53821	2.9218e-07	0.141448	4.46169e-09	0.624563	8.29111e-12	NA	NA	0.843389	0.000180498	0.756004	5.26346e-05	0.941133	1.19587e-07	NA	NA
PBX3	2.4345e-10	6.14989e-07	6.33108	Pancreas	5.43149e-08	0.000266768	5.43657	Artery_Aorta	4.40461e-11	2.33797e-07	-6.58979	NA	NA	NA	1	1	1	0	3	-0.615522	5.12842	-1.47042	-5.8661	0.489393	6.83342	NA	NA	0.53821	2.9218e-07	0.141448	4.46169e-09	0.624563	8.29111e-12	NA	NA	0.843389	0.000180498	0.756004	5.26346e-05	0.945378	2.6636e-07	NA	NA
PBX3	2.4345e-10	6.14989e-07	6.33108	Pancreas	5.43149e-08	0.000266768	5.43657	Artery_Coronary	4.40461e-11	3.86945e-07	6.58979	NA	NA	NA	1	1	1	0	3	-0.615522	5.12842	-1.47042	-5.8661	-0.489393	-6.83342	NA	NA	0.53821	2.9218e-07	0.141448	4.46169e-09	0.624563	8.29111e-12	NA	NA	0.843389	0.000180498	0.756004	5.26346e-05	0.939144	1.32343e-07	NA	NA
PBX3	2.4345e-10	6.14989e-07	6.33108	Pancreas	5.43149e-08	0.000266768	5.43657	Artery_Tibial	4.40461e-11	1.49575e-07	6.58979	NA	NA	NA	1	1	1	0	3	-0.615522	5.12842	-1.47042	-5.8661	-0.489393	-6.83342	NA	NA	0.53821	2.9218e-07	0.141448	4.46169e-09	0.624563	8.29111e-12	NA	NA	0.843389	0.000180498	0.756004	5.26346e-05	0.942424	9.01161e-08	NA	NA
PBX3	2.4345e-10	6.14989e-07	6.33108	Pancreas	5.43149e-08	0.000266768	5.43657	Brain_Caudate_basal_ganglia	4.40461e-11	2.28368e-07	-6.58979	NA	NA	NA	1	1	1	0	3	-0.615522	5.12842	-1.47042	-5.8661	0.489393	6.83342	NA	NA	0.53821	2.9218e-07	0.141448	4.46169e-09	0.624563	8.29111e-12	NA	NA	0.843389	0.000180498	0.756004	5.26346e-05	0.946719	1.04534e-07	NA	NA
PBX3	2.4345e-10	6.14989e-07	6.33108	Pancreas	5.43149e-08	0.000266768	5.43657	Brain_Cerebellar_Hemisphere	4.40461e-11	2.26899e-07	-6.58979	NA	NA	NA	1	1	1	0	3	-0.615522	5.12842	-1.47042	-5.8661	0.489393	6.83342	NA	NA	0.53821	2.9218e-07	0.141448	4.46169e-09	0.624563	8.29111e-12	NA	NA	0.843389	0.000180498	0.756004	5.26346e-05	0.945395	2.59769e-07	NA	NA
PBX3	2.4345e-10	6.14989e-07	6.33108	Pancreas	5.43149e-08	0.000266768	5.43657	Brain_Cerebellum	4.40461e-11	2.34123e-07	-6.58979	NA	NA	NA	1	1	1	0	3	-0.615522	5.12842	-1.47042	-5.8661	0.489393	6.83342	NA	NA	0.53821	2.9218e-07	0.141448	4.46169e-09	0.624563	8.29111e-12	NA	NA	0.843389	0.000180498	0.756004	5.26346e-05	0.944074	2.65165e-07	NA	NA
PBX3	2.4345e-10	6.14989e-07	6.33108	Pancreas	5.43149e-08	0.000266768	5.43657	Brain_Cortex	2.22822e-09	6.35265e-06	-5.98023	NA	NA	NA	1	1	1	0	3	-0.615522	5.12842	-1.47042	-5.8661	0.763684	6.2717	NA	NA	0.53821	2.9218e-07	0.141448	4.46169e-09	0.445055	3.57121e-10	NA	NA	0.843389	0.000180498	0.756004	5.26346e-05	0.900544	2.84502e-06	NA	NA
PBX3	2.4345e-10	6.14989e-07	6.33108	Pancreas	5.43149e-08	0.000266768	5.43657	Brain_Hippocampus	2.22822e-09	9.7128e-06	5.98023	NA	NA	NA	1	1	1	0	3	-0.615522	5.12842	-1.47042	-5.8661	-0.763684	-6.2717	NA	NA	0.53821	2.9218e-07	0.141448	4.46169e-09	0.445055	3.57121e-10	NA	NA	0.843389	0.000180498	0.756004	5.26346e-05	0.91413	3.10476e-06	NA	NA
PBX3	2.4345e-10	6.14989e-07	6.33108	Pancreas	5.43149e-08	0.000266768	5.43657	Brain_Hypothalamus	2.22822e-09	1.44433e-05	5.98023	NA	NA	NA	1	1	1	0	3	-0.615522	5.12842	-1.47042	-5.8661	-0.763684	-6.2717	NA	NA	0.53821	2.9218e-07	0.141448	4.46169e-09	0.445055	3.57121e-10	NA	NA	0.843389	0.000180498	0.756004	5.26346e-05	0.907185	4.24135e-06	NA	NA
PBX3	2.4345e-10	6.14989e-07	6.33108	Pancreas	5.43149e-08	0.000266768	5.43657	Brain_Nucleus_accumbens_basal_ganglia	4.40461e-11	1.85778e-07	-6.58979	NA	NA	NA	1	1	1	0	3	-0.615522	5.12842	-1.47042	-5.8661	0.489393	6.83342	NA	NA	0.53821	2.9218e-07	0.141448	4.46169e-09	0.624563	8.29111e-12	NA	NA	0.843389	0.000180498	0.756004	5.26346e-05	0.947201	1.06649e-07	NA	NA
PBX3	2.4345e-10	6.14989e-07	6.33108	Pancreas	5.43149e-08	0.000266768	5.43657	Brain_Putamen_basal_ganglia	4.40461e-11	8.07541e-07	-6.58979	NA	NA	NA	1	1	1	0	3	-0.615522	5.12842	-1.47042	-5.8661	0.489393	6.83342	NA	NA	0.53821	2.9218e-07	0.141448	4.46169e-09	0.624563	8.29111e-12	NA	NA	0.843389	0.000180498	0.756004	5.26346e-05	0.945279	1.85215e-07	NA	NA
PBX3	2.4345e-10	6.14989e-07	6.33108	Pancreas	5.43149e-08	0.000266768	5.43657	Brain_Spinal_cord_cervical_c-1	4.40461e-11	4.05775e-07	-6.58979	NA	NA	NA	1	1	1	0	3	-0.615522	5.12842	-1.47042	-5.8661	0.489393	6.83342	NA	NA	0.53821	2.9218e-07	0.141448	4.46169e-09	0.624563	8.29111e-12	NA	NA	0.843389	0.000180498	0.756004	5.26346e-05	0.942934	1.86575e-07	NA	NA
PBX3	2.4345e-10	6.14989e-07	6.33108	Pancreas	5.43149e-08	0.000266768	5.43657	Brain_Substantia_nigra	4.40461e-11	6.53776e-07	-6.58979	NA	NA	NA	1	1	1	0	3	-0.615522	5.12842	-1.47042	-5.8661	0.489393	6.83342	NA	NA	0.53821	2.9218e-07	0.141448	4.46169e-09	0.624563	8.29111e-12	NA	NA	0.843389	0.000180498	0.756004	5.26346e-05	0.942144	1.5113e-07	NA	NA
PBX3	2.4345e-10	6.14989e-07	6.33108	Pancreas	5.43149e-08	0.000266768	5.43657	Breast_Mammary_Tissue	4.40461e-11	2.14402e-07	-6.58979	NA	NA	NA	1	1	1	0	3	-0.615522	5.12842	-1.47042	-5.8661	0.489393	6.83342	NA	NA	0.53821	2.9218e-07	0.141448	4.46169e-09	0.624563	8.29111e-12	NA	NA	0.843389	0.000180498	0.756004	5.26346e-05	0.945669	2.93398e-07	NA	NA
PBX3	2.4345e-10	6.14989e-07	6.33108	Pancreas	5.43149e-08	0.000266768	5.43657	Cells_Cultured_fibroblasts	4.40461e-11	1.79253e-07	6.58979	NA	NA	NA	1	1	1	0	3	-0.615522	5.12842	-1.47042	-5.8661	-0.489393	-6.83342	NA	NA	0.53821	2.9218e-07	0.141448	4.46169e-09	0.624563	8.29111e-12	NA	NA	0.843389	0.000180498	0.756004	5.26346e-05	0.939733	9.31696e-08	NA	NA
PBX3	2.4345e-10	6.14989e-07	6.33108	Pancreas	5.43149e-08	0.000266768	5.43657	Cells_EBV-transformed_lymphocytes	4.40461e-11	1.05429e-07	6.58979	NA	NA	NA	1	1	1	0	3	-0.615522	5.12842	-1.47042	-5.8661	-0.489393	-6.83342	NA	NA	0.53821	2.9218e-07	0.141448	4.46169e-09	0.624563	8.29111e-12	NA	NA	0.843389	0.000180498	0.756004	5.26346e-05	0.939335	1.20951e-07	NA	NA
PBX3	2.4345e-10	6.14989e-07	6.33108	Pancreas	5.43149e-08	0.000266768	5.43657	Colon_Sigmoid	4.40461e-11	1.70471e-07	-6.58979	NA	NA	NA	1	1	1	0	3	-0.615522	5.12842	-1.47042	-5.8661	0.489393	6.83342	NA	NA	0.53821	2.9218e-07	0.141448	4.46169e-09	0.624563	8.29111e-12	NA	NA	0.843389	0.000180498	0.756004	5.26346e-05	0.948699	1.60884e-07	NA	NA
PBX3	2.4345e-10	6.14989e-07	6.33108	Pancreas	5.43149e-08	0.000266768	5.43657	Colon_Transverse	4.40461e-11	9.14363e-08	6.58979	NA	NA	NA	1	1	1	0	3	-0.615522	5.12842	-1.47042	-5.8661	-0.489393	-6.83342	NA	NA	0.53821	2.9218e-07	0.141448	4.46169e-09	0.624563	8.29111e-12	NA	NA	0.843389	0.000180498	0.756004	5.26346e-05	0.946437	1.34979e-07	NA	NA
PBX3	2.4345e-10	6.14989e-07	6.33108	Pancreas	5.43149e-08	0.000266768	5.43657	Esophagus_Gastroesophageal_Junction	4.40461e-11	1.47808e-07	6.58979	NA	NA	NA	1	1	1	0	3	-0.615522	5.12842	-1.47042	-5.8661	-0.489393	-6.83342	NA	NA	0.53821	2.9218e-07	0.141448	4.46169e-09	0.624563	8.29111e-12	NA	NA	0.843389	0.000180498	0.756004	5.26346e-05	0.94778	1.34258e-07	NA	NA
PBX3	2.4345e-10	6.14989e-07	6.33108	Pancreas	5.43149e-08	0.000266768	5.43657	Esophagus_Mucosa	4.40461e-11	1.77799e-07	-6.58979	NA	NA	NA	1	1	1	0	3	-0.615522	5.12842	-1.47042	-5.8661	0.489393	6.83342	NA	NA	0.53821	2.9218e-07	0.141448	4.46169e-09	0.624563	8.29111e-12	NA	NA	0.843389	0.000180498	0.756004	5.26346e-05	0.94368	1.21709e-07	NA	NA
PBX3	2.4345e-10	6.14989e-07	6.33108	Pancreas	5.43149e-08	0.000266768	5.43657	Esophagus_Muscularis	4.40461e-11	1.30239e-07	6.58979	NA	NA	NA	1	1	1	0	3	-0.615522	5.12842	-1.47042	-5.8661	-0.489393	-6.83342	NA	NA	0.53821	2.9218e-07	0.141448	4.46169e-09	0.624563	8.29111e-12	NA	NA	0.843389	0.000180498	0.756004	5.26346e-05	0.949343	1.33031e-07	NA	NA
PBX3	2.4345e-10	6.14989e-07	6.33108	Pancreas	5.43149e-08	0.000266768	5.43657	Heart_Atrial_Appendage	4.40461e-11	2.6159e-07	6.58979	NA	NA	NA	1	1	1	0	3	-0.615522	5.12842	-1.47042	-5.8661	-0.489393	-6.83342	NA	NA	0.53821	2.9218e-07	0.141448	4.46169e-09	0.624563	8.29111e-12	NA	NA	0.843389	0.000180498	0.756004	5.26346e-05	0.947754	1.19276e-07	NA	NA
PBX3	2.4345e-10	6.14989e-07	6.33108	Pancreas	5.43149e-08	0.000266768	5.43657	Heart_Left_Ventricle	4.40461e-11	1.20038e-07	-6.58979	NA	NA	NA	1	1	1	0	3	-0.615522	5.12842	-1.47042	-5.8661	0.489393	6.83342	NA	NA	0.53821	2.9218e-07	0.141448	4.46169e-09	0.624563	8.29111e-12	NA	NA	0.843389	0.000180498	0.756004	5.26346e-05	0.94857	1.91185e-07	NA	NA
PBX3	2.4345e-10	6.14989e-07	6.33108	Pancreas	5.43149e-08	0.000266768	5.43657	Liver	4.40461e-11	1.08322e-07	-6.58979	NA	NA	NA	1	1	1	0	3	-0.615522	5.12842	-1.47042	-5.8661	0.489393	6.83342	NA	NA	0.53821	2.9218e-07	0.141448	4.46169e-09	0.624563	8.29111e-12	NA	NA	0.843389	0.000180498	0.756004	5.26346e-05	0.935007	8.61819e-08	NA	NA
PBX3	2.4345e-10	6.14989e-07	6.33108	Pancreas	5.43149e-08	0.000266768	5.43657	Lung	4.40461e-11	2.14717e-07	-6.58979	NA	NA	NA	1	1	1	0	3	-0.615522	5.12842	-1.47042	-5.8661	0.489393	6.83342	NA	NA	0.53821	2.9218e-07	0.141448	4.46169e-09	0.624563	8.29111e-12	NA	NA	0.843389	0.000180498	0.756004	5.26346e-05	0.944009	2.92859e-07	NA	NA
PBX3	2.4345e-10	6.14989e-07	6.33108	Pancreas	5.43149e-08	0.000266768	5.43657	Minor_Salivary_Gland	4.40461e-11	1.76742e-07	-6.58979	NA	NA	NA	1	1	1	0	3	-0.615522	5.12842	-1.47042	-5.8661	0.489393	6.83342	NA	NA	0.53821	2.9218e-07	0.141448	4.46169e-09	0.624563	8.29111e-12	NA	NA	0.843389	0.000180498	0.756004	5.26346e-05	0.94243	1.98572e-07	NA	NA
PBX3	2.4345e-10	6.14989e-07	6.33108	Pancreas	5.43149e-08	0.000266768	5.43657	Muscle_Skeletal	4.40461e-11	3.10437e-07	6.58979	NA	NA	NA	1	1	1	0	3	-0.615522	5.12842	-1.47042	-5.8661	-0.489393	-6.83342	NA	NA	0.53821	2.9218e-07	0.141448	4.46169e-09	0.624563	8.29111e-12	NA	NA	0.843389	0.000180498	0.756004	5.26346e-05	0.942922	1.05272e-07	NA	NA
PBX3	2.4345e-10	6.14989e-07	6.33108	Pancreas	5.43149e-08	0.000266768	5.43657	Nerve_Tibial	4.40461e-11	1.90688e-07	-6.58979	NA	NA	NA	1	1	1	0	3	-0.615522	5.12842	-1.47042	-5.8661	0.489393	6.83342	NA	NA	0.53821	2.9218e-07	0.141448	4.46169e-09	0.624563	8.29111e-12	NA	NA	0.843389	0.000180498	0.756004	5.26346e-05	0.946899	1.01945e-07	NA	NA
PBX3	2.4345e-10	6.14989e-07	6.33108	Pancreas	5.43149e-08	0.000266768	5.43657	Ovary	4.40461e-11	1.04698e-07	6.58979	NA	NA	NA	1	1	1	0	3	-0.615522	5.12842	-1.47042	-5.8661	-0.489393	-6.83342	NA	NA	0.53821	2.9218e-07	0.141448	4.46169e-09	0.624563	8.29111e-12	NA	NA	0.843389	0.000180498	0.756004	5.26346e-05	0.948759	6.61486e-08	NA	NA
PBX3	2.4345e-10	6.14989e-07	6.33108	Pancreas	5.43149e-08	0.000266768	5.43657	Pancreas	4.40461e-11	1.25129e-07	-6.58979	NA	NA	NA	1	1	1	0	3	-0.615522	5.12842	-1.47042	-5.8661	0.489393	6.83342	NA	NA	0.53821	2.9218e-07	0.141448	4.46169e-09	0.624563	8.29111e-12	NA	NA	0.843389	0.000180498	0.756004	5.26346e-05	0.942884	9.98581e-08	NA	NA
PBX3	2.4345e-10	6.14989e-07	6.33108	Pancreas	5.43149e-08	0.000266768	5.43657	Pituitary	4.40461e-11	1.73724e-07	-6.58979	NA	NA	NA	1	1	1	0	3	-0.615522	5.12842	-1.47042	-5.8661	0.489393	6.83342	NA	NA	0.53821	2.9218e-07	0.141448	4.46169e-09	0.624563	8.29111e-12	NA	NA	0.843389	0.000180498	0.756004	5.26346e-05	0.949117	1.39067e-07	NA	NA
PBX3	2.4345e-10	6.14989e-07	6.33108	Pancreas	5.43149e-08	0.000266768	5.43657	Prostate	4.40461e-11	1.1885e-07	6.58979	NA	NA	NA	1	1	1	0	3	-0.615522	5.12842	-1.47042	-5.8661	-0.489393	-6.83342	NA	NA	0.53821	2.9218e-07	0.141448	4.46169e-09	0.624563	8.29111e-12	NA	NA	0.843389	0.000180498	0.756004	5.26346e-05	0.945733	1.02749e-07	NA	NA
PBX3	2.4345e-10	6.14989e-07	6.33108	Pancreas	5.43149e-08	0.000266768	5.43657	Skin_Not_Sun_Exposed_Suprapubic	1.04767e-09	3.64772e-06	6.10197	NA	NA	NA	1	1	1	0	3	-0.615522	5.12842	-1.47042	-5.8661	-0.474532	-6.34747	NA	NA	0.53821	2.9218e-07	0.141448	4.46169e-09	0.635121	2.18891e-10	NA	NA	0.843389	0.000180498	0.756004	5.26346e-05	0.951257	1.2251e-06	NA	NA
PBX3	2.4345e-10	6.14989e-07	6.33108	Pancreas	5.43149e-08	0.000266768	5.43657	Skin_Sun_Exposed_Lower_leg	4.40461e-11	2.06048e-07	-6.58979	NA	NA	NA	1	1	1	0	3	-0.615522	5.12842	-1.47042	-5.8661	0.489393	6.83342	NA	NA	0.53821	2.9218e-07	0.141448	4.46169e-09	0.624563	8.29111e-12	NA	NA	0.843389	0.000180498	0.756004	5.26346e-05	0.950558	2.80795e-07	NA	NA
PBX3	2.4345e-10	6.14989e-07	6.33108	Pancreas	5.43149e-08	0.000266768	5.43657	Small_Intestine_Terminal_Ileum	4.40461e-11	8.52902e-08	-6.58979	NA	NA	NA	1	1	1	0	3	-0.615522	5.12842	-1.47042	-5.8661	0.489393	6.83342	NA	NA	0.53821	2.9218e-07	0.141448	4.46169e-09	0.624563	8.29111e-12	NA	NA	0.843389	0.000180498	0.756004	5.26346e-05	0.946982	1.19168e-07	NA	NA
PBX3	2.4345e-10	6.14989e-07	6.33108	Pancreas	5.43149e-08	0.000266768	5.43657	Spleen	4.40461e-11	1.14084e-07	-6.58979	NA	NA	NA	1	1	1	0	3	-0.615522	5.12842	-1.47042	-5.8661	0.489393	6.83342	NA	NA	0.53821	2.9218e-07	0.141448	4.46169e-09	0.624563	8.29111e-12	NA	NA	0.843389	0.000180498	0.756004	5.26346e-05	0.941207	2.28453e-07	NA	NA
PBX3	2.4345e-10	6.14989e-07	6.33108	Pancreas	5.43149e-08	0.000266768	5.43657	Stomach	2.01361e-09	6.53564e-06	5.99671	NA	NA	NA	1	1	1	0	3	-0.615522	5.12842	-1.47042	-5.8661	-0.703995	-6.28185	NA	NA	0.53821	2.9218e-07	0.141448	4.46169e-09	0.481436	3.34567e-10	NA	NA	0.843389	0.000180498	0.756004	5.26346e-05	0.920242	1.19077e-06	NA	NA
PBX3	2.4345e-10	6.14989e-07	6.33108	Pancreas	5.43149e-08	0.000266768	5.43657	Testis	4.40461e-11	1.16808e-07	-6.58979	NA	NA	NA	1	1	1	0	3	-0.615522	5.12842	-1.47042	-5.8661	0.489393	6.83342	NA	NA	0.53821	2.9218e-07	0.141448	4.46169e-09	0.624563	8.29111e-12	NA	NA	0.843389	0.000180498	0.756004	5.26346e-05	0.95236	1.51136e-07	NA	NA
PBX3	2.4345e-10	6.14989e-07	6.33108	Pancreas	5.43149e-08	0.000266768	5.43657	Thyroid	4.40461e-11	1.46669e-07	-6.58979	NA	NA	NA	1	1	1	0	3	-0.615522	5.12842	-1.47042	-5.8661	0.489393	6.83342	NA	NA	0.53821	2.9218e-07	0.141448	4.46169e-09	0.624563	8.29111e-12	NA	NA	0.843389	0.000180498	0.756004	5.26346e-05	0.944117	2.34873e-07	NA	NA
PBX3	2.4345e-10	6.14989e-07	6.33108	Pancreas	5.43149e-08	0.000266768	5.43657	Uterus	4.40461e-11	1.84142e-07	-6.58979	NA	NA	NA	1	1	1	0	3	-0.615522	5.12842	-1.47042	-5.8661	0.489393	6.83342	NA	NA	0.53821	2.9218e-07	0.141448	4.46169e-09	0.624563	8.29111e-12	NA	NA	0.843389	0.000180498	0.756004	5.26346e-05	0.945972	2.28831e-07	NA	NA
PBX3	2.4345e-10	6.14989e-07	6.33108	Pancreas	5.43149e-08	0.000266768	5.43657	Vagina	4.40461e-11	1.1498e-07	-6.58979	NA	NA	NA	1	1	1	0	3	-0.615522	5.12842	-1.47042	-5.8661	0.489393	6.83342	NA	NA	0.53821	2.9218e-07	0.141448	4.46169e-09	0.624563	8.29111e-12	NA	NA	0.843389	0.000180498	0.756004	5.26346e-05	0.944577	7.90143e-08	NA	NA
PBX3	2.4345e-10	6.14989e-07	6.33108	Pancreas	5.43149e-08	0.000266768	5.43657	smultixcan	4.40461e-11	1.45824e-07	6.58979	NA	NA	NA	1	1	1	0	3	-0.615522	5.12842	-1.47042	-5.8661	-0.51232	-6.83169	NA	NA	0.53821	2.9218e-07	0.141448	4.46169e-09	0.608391	8.30661e-12	NA	NA	0.843389	0.000180498	0.756004	5.26346e-05	0.939631	1.63902e-07	NA	NA
PBX3	2.4345e-10	6.14989e-07	6.33108	Prostate	1.04767e-09	3.5488e-06	6.10197	Adipose_Subcutaneous	4.40461e-11	1.39655e-07	6.58979	NA	NA	NA	1	1	1	0	3	-0.615522	5.12842	-1.02299	-5.98985	-0.489393	-6.83342	NA	NA	0.53821	2.9218e-07	0.306311	2.10031e-09	0.624563	8.29111e-12	NA	NA	0.843389	0.000180498	0.884764	8.65398e-06	0.947563	9.48724e-08	NA	NA
PBX3	2.4345e-10	6.14989e-07	6.33108	Prostate	1.04767e-09	3.5488e-06	6.10197	Adipose_Visceral_Omentum	4.40461e-11	1.34752e-07	-6.58979	NA	NA	NA	1	1	1	0	3	-0.615522	5.12842	-1.02299	-5.98985	0.489393	6.83342	NA	NA	0.53821	2.9218e-07	0.306311	2.10031e-09	0.624563	8.29111e-12	NA	NA	0.843389	0.000180498	0.884764	8.65398e-06	0.940974	2.60496e-07	NA	NA
PBX3	2.4345e-10	6.14989e-07	6.33108	Prostate	1.04767e-09	3.5488e-06	6.10197	Adrenal_Gland	4.40461e-11	3.50431e-07	6.58979	NA	NA	NA	1	1	1	0	3	-0.615522	5.12842	-1.02299	-5.98985	-0.489393	-6.83342	NA	NA	0.53821	2.9218e-07	0.306311	2.10031e-09	0.624563	8.29111e-12	NA	NA	0.843389	0.000180498	0.884764	8.65398e-06	0.941133	1.19587e-07	NA	NA
PBX3	2.4345e-10	6.14989e-07	6.33108	Prostate	1.04767e-09	3.5488e-06	6.10197	Artery_Aorta	4.40461e-11	2.33797e-07	-6.58979	NA	NA	NA	1	1	1	0	3	-0.615522	5.12842	-1.02299	-5.98985	0.489393	6.83342	NA	NA	0.53821	2.9218e-07	0.306311	2.10031e-09	0.624563	8.29111e-12	NA	NA	0.843389	0.000180498	0.884764	8.65398e-06	0.945378	2.6636e-07	NA	NA
PBX3	2.4345e-10	6.14989e-07	6.33108	Prostate	1.04767e-09	3.5488e-06	6.10197	Artery_Coronary	4.40461e-11	3.86945e-07	6.58979	NA	NA	NA	1	1	1	0	3	-0.615522	5.12842	-1.02299	-5.98985	-0.489393	-6.83342	NA	NA	0.53821	2.9218e-07	0.306311	2.10031e-09	0.624563	8.29111e-12	NA	NA	0.843389	0.000180498	0.884764	8.65398e-06	0.939144	1.32343e-07	NA	NA
PBX3	2.4345e-10	6.14989e-07	6.33108	Prostate	1.04767e-09	3.5488e-06	6.10197	Artery_Tibial	4.40461e-11	1.49575e-07	6.58979	NA	NA	NA	1	1	1	0	3	-0.615522	5.12842	-1.02299	-5.98985	-0.489393	-6.83342	NA	NA	0.53821	2.9218e-07	0.306311	2.10031e-09	0.624563	8.29111e-12	NA	NA	0.843389	0.000180498	0.884764	8.65398e-06	0.942424	9.01161e-08	NA	NA
PBX3	2.4345e-10	6.14989e-07	6.33108	Prostate	1.04767e-09	3.5488e-06	6.10197	Brain_Caudate_basal_ganglia	4.40461e-11	2.28368e-07	-6.58979	NA	NA	NA	1	1	1	0	3	-0.615522	5.12842	-1.02299	-5.98985	0.489393	6.83342	NA	NA	0.53821	2.9218e-07	0.306311	2.10031e-09	0.624563	8.29111e-12	NA	NA	0.843389	0.000180498	0.884764	8.65398e-06	0.946719	1.04534e-07	NA	NA
PBX3	2.4345e-10	6.14989e-07	6.33108	Prostate	1.04767e-09	3.5488e-06	6.10197	Brain_Cerebellar_Hemisphere	4.40461e-11	2.26899e-07	-6.58979	NA	NA	NA	1	1	1	0	3	-0.615522	5.12842	-1.02299	-5.98985	0.489393	6.83342	NA	NA	0.53821	2.9218e-07	0.306311	2.10031e-09	0.624563	8.29111e-12	NA	NA	0.843389	0.000180498	0.884764	8.65398e-06	0.945395	2.59769e-07	NA	NA
PBX3	2.4345e-10	6.14989e-07	6.33108	Prostate	1.04767e-09	3.5488e-06	6.10197	Brain_Cerebellum	4.40461e-11	2.34123e-07	-6.58979	NA	NA	NA	1	1	1	0	3	-0.615522	5.12842	-1.02299	-5.98985	0.489393	6.83342	NA	NA	0.53821	2.9218e-07	0.306311	2.10031e-09	0.624563	8.29111e-12	NA	NA	0.843389	0.000180498	0.884764	8.65398e-06	0.944074	2.65165e-07	NA	NA
PBX3	2.4345e-10	6.14989e-07	6.33108	Prostate	1.04767e-09	3.5488e-06	6.10197	Brain_Cortex	2.22822e-09	6.35265e-06	-5.98023	NA	NA	NA	1	1	1	0	3	-0.615522	5.12842	-1.02299	-5.98985	0.763684	6.2717	NA	NA	0.53821	2.9218e-07	0.306311	2.10031e-09	0.445055	3.57121e-10	NA	NA	0.843389	0.000180498	0.884764	8.65398e-06	0.900544	2.84502e-06	NA	NA
PBX3	2.4345e-10	6.14989e-07	6.33108	Prostate	1.04767e-09	3.5488e-06	6.10197	Brain_Hippocampus	2.22822e-09	9.7128e-06	5.98023	NA	NA	NA	1	1	1	0	3	-0.615522	5.12842	-1.02299	-5.98985	-0.763684	-6.2717	NA	NA	0.53821	2.9218e-07	0.306311	2.10031e-09	0.445055	3.57121e-10	NA	NA	0.843389	0.000180498	0.884764	8.65398e-06	0.91413	3.10476e-06	NA	NA
PBX3	2.4345e-10	6.14989e-07	6.33108	Prostate	1.04767e-09	3.5488e-06	6.10197	Brain_Hypothalamus	2.22822e-09	1.44433e-05	5.98023	NA	NA	NA	1	1	1	0	3	-0.615522	5.12842	-1.02299	-5.98985	-0.763684	-6.2717	NA	NA	0.53821	2.9218e-07	0.306311	2.10031e-09	0.445055	3.57121e-10	NA	NA	0.843389	0.000180498	0.884764	8.65398e-06	0.907185	4.24135e-06	NA	NA
PBX3	2.4345e-10	6.14989e-07	6.33108	Prostate	1.04767e-09	3.5488e-06	6.10197	Brain_Nucleus_accumbens_basal_ganglia	4.40461e-11	1.85778e-07	-6.58979	NA	NA	NA	1	1	1	0	3	-0.615522	5.12842	-1.02299	-5.98985	0.489393	6.83342	NA	NA	0.53821	2.9218e-07	0.306311	2.10031e-09	0.624563	8.29111e-12	NA	NA	0.843389	0.000180498	0.884764	8.65398e-06	0.947201	1.06649e-07	NA	NA
PBX3	2.4345e-10	6.14989e-07	6.33108	Prostate	1.04767e-09	3.5488e-06	6.10197	Brain_Putamen_basal_ganglia	4.40461e-11	8.07541e-07	-6.58979	NA	NA	NA	1	1	1	0	3	-0.615522	5.12842	-1.02299	-5.98985	0.489393	6.83342	NA	NA	0.53821	2.9218e-07	0.306311	2.10031e-09	0.624563	8.29111e-12	NA	NA	0.843389	0.000180498	0.884764	8.65398e-06	0.945279	1.85215e-07	NA	NA
PBX3	2.4345e-10	6.14989e-07	6.33108	Prostate	1.04767e-09	3.5488e-06	6.10197	Brain_Spinal_cord_cervical_c-1	4.40461e-11	4.05775e-07	-6.58979	NA	NA	NA	1	1	1	0	3	-0.615522	5.12842	-1.02299	-5.98985	0.489393	6.83342	NA	NA	0.53821	2.9218e-07	0.306311	2.10031e-09	0.624563	8.29111e-12	NA	NA	0.843389	0.000180498	0.884764	8.65398e-06	0.942934	1.86575e-07	NA	NA
PBX3	2.4345e-10	6.14989e-07	6.33108	Prostate	1.04767e-09	3.5488e-06	6.10197	Brain_Substantia_nigra	4.40461e-11	6.53776e-07	-6.58979	NA	NA	NA	1	1	1	0	3	-0.615522	5.12842	-1.02299	-5.98985	0.489393	6.83342	NA	NA	0.53821	2.9218e-07	0.306311	2.10031e-09	0.624563	8.29111e-12	NA	NA	0.843389	0.000180498	0.884764	8.65398e-06	0.942144	1.5113e-07	NA	NA
PBX3	2.4345e-10	6.14989e-07	6.33108	Prostate	1.04767e-09	3.5488e-06	6.10197	Breast_Mammary_Tissue	4.40461e-11	2.14402e-07	-6.58979	NA	NA	NA	1	1	1	0	3	-0.615522	5.12842	-1.02299	-5.98985	0.489393	6.83342	NA	NA	0.53821	2.9218e-07	0.306311	2.10031e-09	0.624563	8.29111e-12	NA	NA	0.843389	0.000180498	0.884764	8.65398e-06	0.945669	2.93398e-07	NA	NA
PBX3	2.4345e-10	6.14989e-07	6.33108	Prostate	1.04767e-09	3.5488e-06	6.10197	Cells_Cultured_fibroblasts	4.40461e-11	1.79253e-07	6.58979	NA	NA	NA	1	1	1	0	3	-0.615522	5.12842	-1.02299	-5.98985	-0.489393	-6.83342	NA	NA	0.53821	2.9218e-07	0.306311	2.10031e-09	0.624563	8.29111e-12	NA	NA	0.843389	0.000180498	0.884764	8.65398e-06	0.939733	9.31696e-08	NA	NA
PBX3	2.4345e-10	6.14989e-07	6.33108	Prostate	1.04767e-09	3.5488e-06	6.10197	Cells_EBV-transformed_lymphocytes	4.40461e-11	1.05429e-07	6.58979	NA	NA	NA	1	1	1	0	3	-0.615522	5.12842	-1.02299	-5.98985	-0.489393	-6.83342	NA	NA	0.53821	2.9218e-07	0.306311	2.10031e-09	0.624563	8.29111e-12	NA	NA	0.843389	0.000180498	0.884764	8.65398e-06	0.939335	1.20951e-07	NA	NA
PBX3	2.4345e-10	6.14989e-07	6.33108	Prostate	1.04767e-09	3.5488e-06	6.10197	Colon_Sigmoid	4.40461e-11	1.70471e-07	-6.58979	NA	NA	NA	1	1	1	0	3	-0.615522	5.12842	-1.02299	-5.98985	0.489393	6.83342	NA	NA	0.53821	2.9218e-07	0.306311	2.10031e-09	0.624563	8.29111e-12	NA	NA	0.843389	0.000180498	0.884764	8.65398e-06	0.948699	1.60884e-07	NA	NA
PBX3	2.4345e-10	6.14989e-07	6.33108	Prostate	1.04767e-09	3.5488e-06	6.10197	Colon_Transverse	4.40461e-11	9.14363e-08	6.58979	NA	NA	NA	1	1	1	0	3	-0.615522	5.12842	-1.02299	-5.98985	-0.489393	-6.83342	NA	NA	0.53821	2.9218e-07	0.306311	2.10031e-09	0.624563	8.29111e-12	NA	NA	0.843389	0.000180498	0.884764	8.65398e-06	0.946437	1.34979e-07	NA	NA
PBX3	2.4345e-10	6.14989e-07	6.33108	Prostate	1.04767e-09	3.5488e-06	6.10197	Esophagus_Gastroesophageal_Junction	4.40461e-11	1.47808e-07	6.58979	NA	NA	NA	1	1	1	0	3	-0.615522	5.12842	-1.02299	-5.98985	-0.489393	-6.83342	NA	NA	0.53821	2.9218e-07	0.306311	2.10031e-09	0.624563	8.29111e-12	NA	NA	0.843389	0.000180498	0.884764	8.65398e-06	0.94778	1.34258e-07	NA	NA
PBX3	2.4345e-10	6.14989e-07	6.33108	Prostate	1.04767e-09	3.5488e-06	6.10197	Esophagus_Mucosa	4.40461e-11	1.77799e-07	-6.58979	NA	NA	NA	1	1	1	0	3	-0.615522	5.12842	-1.02299	-5.98985	0.489393	6.83342	NA	NA	0.53821	2.9218e-07	0.306311	2.10031e-09	0.624563	8.29111e-12	NA	NA	0.843389	0.000180498	0.884764	8.65398e-06	0.94368	1.21709e-07	NA	NA
PBX3	2.4345e-10	6.14989e-07	6.33108	Prostate	1.04767e-09	3.5488e-06	6.10197	Esophagus_Muscularis	4.40461e-11	1.30239e-07	6.58979	NA	NA	NA	1	1	1	0	3	-0.615522	5.12842	-1.02299	-5.98985	-0.489393	-6.83342	NA	NA	0.53821	2.9218e-07	0.306311	2.10031e-09	0.624563	8.29111e-12	NA	NA	0.843389	0.000180498	0.884764	8.65398e-06	0.949343	1.33031e-07	NA	NA
PBX3	2.4345e-10	6.14989e-07	6.33108	Prostate	1.04767e-09	3.5488e-06	6.10197	Heart_Atrial_Appendage	4.40461e-11	2.6159e-07	6.58979	NA	NA	NA	1	1	1	0	3	-0.615522	5.12842	-1.02299	-5.98985	-0.489393	-6.83342	NA	NA	0.53821	2.9218e-07	0.306311	2.10031e-09	0.624563	8.29111e-12	NA	NA	0.843389	0.000180498	0.884764	8.65398e-06	0.947754	1.19276e-07	NA	NA
PBX3	2.4345e-10	6.14989e-07	6.33108	Prostate	1.04767e-09	3.5488e-06	6.10197	Heart_Left_Ventricle	4.40461e-11	1.20038e-07	-6.58979	NA	NA	NA	1	1	1	0	3	-0.615522	5.12842	-1.02299	-5.98985	0.489393	6.83342	NA	NA	0.53821	2.9218e-07	0.306311	2.10031e-09	0.624563	8.29111e-12	NA	NA	0.843389	0.000180498	0.884764	8.65398e-06	0.94857	1.91185e-07	NA	NA
PBX3	2.4345e-10	6.14989e-07	6.33108	Prostate	1.04767e-09	3.5488e-06	6.10197	Liver	4.40461e-11	1.08322e-07	-6.58979	NA	NA	NA	1	1	1	0	3	-0.615522	5.12842	-1.02299	-5.98985	0.489393	6.83342	NA	NA	0.53821	2.9218e-07	0.306311	2.10031e-09	0.624563	8.29111e-12	NA	NA	0.843389	0.000180498	0.884764	8.65398e-06	0.935007	8.61819e-08	NA	NA
PBX3	2.4345e-10	6.14989e-07	6.33108	Prostate	1.04767e-09	3.5488e-06	6.10197	Lung	4.40461e-11	2.14717e-07	-6.58979	NA	NA	NA	1	1	1	0	3	-0.615522	5.12842	-1.02299	-5.98985	0.489393	6.83342	NA	NA	0.53821	2.9218e-07	0.306311	2.10031e-09	0.624563	8.29111e-12	NA	NA	0.843389	0.000180498	0.884764	8.65398e-06	0.944009	2.92859e-07	NA	NA
PBX3	2.4345e-10	6.14989e-07	6.33108	Prostate	1.04767e-09	3.5488e-06	6.10197	Minor_Salivary_Gland	4.40461e-11	1.76742e-07	-6.58979	NA	NA	NA	1	1	1	0	3	-0.615522	5.12842	-1.02299	-5.98985	0.489393	6.83342	NA	NA	0.53821	2.9218e-07	0.306311	2.10031e-09	0.624563	8.29111e-12	NA	NA	0.843389	0.000180498	0.884764	8.65398e-06	0.94243	1.98572e-07	NA	NA
PBX3	2.4345e-10	6.14989e-07	6.33108	Prostate	1.04767e-09	3.5488e-06	6.10197	Muscle_Skeletal	4.40461e-11	3.10437e-07	6.58979	NA	NA	NA	1	1	1	0	3	-0.615522	5.12842	-1.02299	-5.98985	-0.489393	-6.83342	NA	NA	0.53821	2.9218e-07	0.306311	2.10031e-09	0.624563	8.29111e-12	NA	NA	0.843389	0.000180498	0.884764	8.65398e-06	0.942922	1.05272e-07	NA	NA
PBX3	2.4345e-10	6.14989e-07	6.33108	Prostate	1.04767e-09	3.5488e-06	6.10197	Nerve_Tibial	4.40461e-11	1.90688e-07	-6.58979	NA	NA	NA	1	1	1	0	3	-0.615522	5.12842	-1.02299	-5.98985	0.489393	6.83342	NA	NA	0.53821	2.9218e-07	0.306311	2.10031e-09	0.624563	8.29111e-12	NA	NA	0.843389	0.000180498	0.884764	8.65398e-06	0.946899	1.01945e-07	NA	NA
PBX3	2.4345e-10	6.14989e-07	6.33108	Prostate	1.04767e-09	3.5488e-06	6.10197	Ovary	4.40461e-11	1.04698e-07	6.58979	NA	NA	NA	1	1	1	0	3	-0.615522	5.12842	-1.02299	-5.98985	-0.489393	-6.83342	NA	NA	0.53821	2.9218e-07	0.306311	2.10031e-09	0.624563	8.29111e-12	NA	NA	0.843389	0.000180498	0.884764	8.65398e-06	0.948759	6.61486e-08	NA	NA
PBX3	2.4345e-10	6.14989e-07	6.33108	Prostate	1.04767e-09	3.5488e-06	6.10197	Pancreas	4.40461e-11	1.25129e-07	-6.58979	NA	NA	NA	1	1	1	0	3	-0.615522	5.12842	-1.02299	-5.98985	0.489393	6.83342	NA	NA	0.53821	2.9218e-07	0.306311	2.10031e-09	0.624563	8.29111e-12	NA	NA	0.843389	0.000180498	0.884764	8.65398e-06	0.942884	9.98581e-08	NA	NA
PBX3	2.4345e-10	6.14989e-07	6.33108	Prostate	1.04767e-09	3.5488e-06	6.10197	Pituitary	4.40461e-11	1.73724e-07	-6.58979	NA	NA	NA	1	1	1	0	3	-0.615522	5.12842	-1.02299	-5.98985	0.489393	6.83342	NA	NA	0.53821	2.9218e-07	0.306311	2.10031e-09	0.624563	8.29111e-12	NA	NA	0.843389	0.000180498	0.884764	8.65398e-06	0.949117	1.39067e-07	NA	NA
PBX3	2.4345e-10	6.14989e-07	6.33108	Prostate	1.04767e-09	3.5488e-06	6.10197	Prostate	4.40461e-11	1.1885e-07	6.58979	NA	NA	NA	1	1	1	0	3	-0.615522	5.12842	-1.02299	-5.98985	-0.489393	-6.83342	NA	NA	0.53821	2.9218e-07	0.306311	2.10031e-09	0.624563	8.29111e-12	NA	NA	0.843389	0.000180498	0.884764	8.65398e-06	0.945733	1.02749e-07	NA	NA
PBX3	2.4345e-10	6.14989e-07	6.33108	Prostate	1.04767e-09	3.5488e-06	6.10197	Skin_Not_Sun_Exposed_Suprapubic	1.04767e-09	3.64772e-06	6.10197	NA	NA	NA	1	1	1	0	3	-0.615522	5.12842	-1.02299	-5.98985	-0.474532	-6.34747	NA	NA	0.53821	2.9218e-07	0.306311	2.10031e-09	0.635121	2.18891e-10	NA	NA	0.843389	0.000180498	0.884764	8.65398e-06	0.951257	1.2251e-06	NA	NA
PBX3	2.4345e-10	6.14989e-07	6.33108	Prostate	1.04767e-09	3.5488e-06	6.10197	Skin_Sun_Exposed_Lower_leg	4.40461e-11	2.06048e-07	-6.58979	NA	NA	NA	1	1	1	0	3	-0.615522	5.12842	-1.02299	-5.98985	0.489393	6.83342	NA	NA	0.53821	2.9218e-07	0.306311	2.10031e-09	0.624563	8.29111e-12	NA	NA	0.843389	0.000180498	0.884764	8.65398e-06	0.950558	2.80795e-07	NA	NA
PBX3	2.4345e-10	6.14989e-07	6.33108	Prostate	1.04767e-09	3.5488e-06	6.10197	Small_Intestine_Terminal_Ileum	4.40461e-11	8.52902e-08	-6.58979	NA	NA	NA	1	1	1	0	3	-0.615522	5.12842	-1.02299	-5.98985	0.489393	6.83342	NA	NA	0.53821	2.9218e-07	0.306311	2.10031e-09	0.624563	8.29111e-12	NA	NA	0.843389	0.000180498	0.884764	8.65398e-06	0.946982	1.19168e-07	NA	NA
PBX3	2.4345e-10	6.14989e-07	6.33108	Prostate	1.04767e-09	3.5488e-06	6.10197	Spleen	4.40461e-11	1.14084e-07	-6.58979	NA	NA	NA	1	1	1	0	3	-0.615522	5.12842	-1.02299	-5.98985	0.489393	6.83342	NA	NA	0.53821	2.9218e-07	0.306311	2.10031e-09	0.624563	8.29111e-12	NA	NA	0.843389	0.000180498	0.884764	8.65398e-06	0.941207	2.28453e-07	NA	NA
PBX3	2.4345e-10	6.14989e-07	6.33108	Prostate	1.04767e-09	3.5488e-06	6.10197	Stomach	2.01361e-09	6.53564e-06	5.99671	NA	NA	NA	1	1	1	0	3	-0.615522	5.12842	-1.02299	-5.98985	-0.703995	-6.28185	NA	NA	0.53821	2.9218e-07	0.306311	2.10031e-09	0.481436	3.34567e-10	NA	NA	0.843389	0.000180498	0.884764	8.65398e-06	0.920242	1.19077e-06	NA	NA
PBX3	2.4345e-10	6.14989e-07	6.33108	Prostate	1.04767e-09	3.5488e-06	6.10197	Testis	4.40461e-11	1.16808e-07	-6.58979	NA	NA	NA	1	1	1	0	3	-0.615522	5.12842	-1.02299	-5.98985	0.489393	6.83342	NA	NA	0.53821	2.9218e-07	0.306311	2.10031e-09	0.624563	8.29111e-12	NA	NA	0.843389	0.000180498	0.884764	8.65398e-06	0.95236	1.51136e-07	NA	NA
PBX3	2.4345e-10	6.14989e-07	6.33108	Prostate	1.04767e-09	3.5488e-06	6.10197	Thyroid	4.40461e-11	1.46669e-07	-6.58979	NA	NA	NA	1	1	1	0	3	-0.615522	5.12842	-1.02299	-5.98985	0.489393	6.83342	NA	NA	0.53821	2.9218e-07	0.306311	2.10031e-09	0.624563	8.29111e-12	NA	NA	0.843389	0.000180498	0.884764	8.65398e-06	0.944117	2.34873e-07	NA	NA
PBX3	2.4345e-10	6.14989e-07	6.33108	Prostate	1.04767e-09	3.5488e-06	6.10197	Uterus	4.40461e-11	1.84142e-07	-6.58979	NA	NA	NA	1	1	1	0	3	-0.615522	5.12842	-1.02299	-5.98985	0.489393	6.83342	NA	NA	0.53821	2.9218e-07	0.306311	2.10031e-09	0.624563	8.29111e-12	NA	NA	0.843389	0.000180498	0.884764	8.65398e-06	0.945972	2.28831e-07	NA	NA
PBX3	2.4345e-10	6.14989e-07	6.33108	Prostate	1.04767e-09	3.5488e-06	6.10197	Vagina	4.40461e-11	1.1498e-07	-6.58979	NA	NA	NA	1	1	1	0	3	-0.615522	5.12842	-1.02299	-5.98985	0.489393	6.83342	NA	NA	0.53821	2.9218e-07	0.306311	2.10031e-09	0.624563	8.29111e-12	NA	NA	0.843389	0.000180498	0.884764	8.65398e-06	0.944577	7.90143e-08	NA	NA
PBX3	2.4345e-10	6.14989e-07	6.33108	Prostate	1.04767e-09	3.5488e-06	6.10197	smultixcan	4.40461e-11	1.45824e-07	6.58979	NA	NA	NA	1	1	1	0	3	-0.615522	5.12842	-1.02299	-5.98985	-0.51232	-6.83169	NA	NA	0.53821	2.9218e-07	0.306311	2.10031e-09	0.608391	8.30661e-12	NA	NA	0.843389	0.000180498	0.884764	8.65398e-06	0.939631	1.63902e-07	NA	NA
PBX3	2.4345e-10	6.14989e-07	6.33108	Skin_Sun_Exposed_Lower_leg	1.04767e-09	3.99336e-06	6.10197	Adipose_Subcutaneous	4.40461e-11	1.39655e-07	6.58979	NA	NA	NA	1	1	1	0	3	-0.615522	5.12842	-1.02663	-6.00196	-0.489393	-6.83342	NA	NA	0.53821	2.9218e-07	0.304594	1.94945e-09	0.624563	8.29111e-12	NA	NA	0.843389	0.000180498	0.861167	2.16924e-05	0.947563	9.48724e-08	NA	NA
PBX3	2.4345e-10	6.14989e-07	6.33108	Skin_Sun_Exposed_Lower_leg	1.04767e-09	3.99336e-06	6.10197	Adipose_Visceral_Omentum	4.40461e-11	1.34752e-07	-6.58979	NA	NA	NA	1	1	1	0	3	-0.615522	5.12842	-1.02663	-6.00196	0.489393	6.83342	NA	NA	0.53821	2.9218e-07	0.304594	1.94945e-09	0.624563	8.29111e-12	NA	NA	0.843389	0.000180498	0.861167	2.16924e-05	0.940974	2.60496e-07	NA	NA
PBX3	2.4345e-10	6.14989e-07	6.33108	Skin_Sun_Exposed_Lower_leg	1.04767e-09	3.99336e-06	6.10197	Adrenal_Gland	4.40461e-11	3.50431e-07	6.58979	NA	NA	NA	1	1	1	0	3	-0.615522	5.12842	-1.02663	-6.00196	-0.489393	-6.83342	NA	NA	0.53821	2.9218e-07	0.304594	1.94945e-09	0.624563	8.29111e-12	NA	NA	0.843389	0.000180498	0.861167	2.16924e-05	0.941133	1.19587e-07	NA	NA
PBX3	2.4345e-10	6.14989e-07	6.33108	Skin_Sun_Exposed_Lower_leg	1.04767e-09	3.99336e-06	6.10197	Artery_Aorta	4.40461e-11	2.33797e-07	-6.58979	NA	NA	NA	1	1	1	0	3	-0.615522	5.12842	-1.02663	-6.00196	0.489393	6.83342	NA	NA	0.53821	2.9218e-07	0.304594	1.94945e-09	0.624563	8.29111e-12	NA	NA	0.843389	0.000180498	0.861167	2.16924e-05	0.945378	2.6636e-07	NA	NA
PBX3	2.4345e-10	6.14989e-07	6.33108	Skin_Sun_Exposed_Lower_leg	1.04767e-09	3.99336e-06	6.10197	Artery_Coronary	4.40461e-11	3.86945e-07	6.58979	NA	NA	NA	1	1	1	0	3	-0.615522	5.12842	-1.02663	-6.00196	-0.489393	-6.83342	NA	NA	0.53821	2.9218e-07	0.304594	1.94945e-09	0.624563	8.29111e-12	NA	NA	0.843389	0.000180498	0.861167	2.16924e-05	0.939144	1.32343e-07	NA	NA
PBX3	2.4345e-10	6.14989e-07	6.33108	Skin_Sun_Exposed_Lower_leg	1.04767e-09	3.99336e-06	6.10197	Artery_Tibial	4.40461e-11	1.49575e-07	6.58979	NA	NA	NA	1	1	1	0	3	-0.615522	5.12842	-1.02663	-6.00196	-0.489393	-6.83342	NA	NA	0.53821	2.9218e-07	0.304594	1.94945e-09	0.624563	8.29111e-12	NA	NA	0.843389	0.000180498	0.861167	2.16924e-05	0.942424	9.01161e-08	NA	NA
PBX3	2.4345e-10	6.14989e-07	6.33108	Skin_Sun_Exposed_Lower_leg	1.04767e-09	3.99336e-06	6.10197	Brain_Caudate_basal_ganglia	4.40461e-11	2.28368e-07	-6.58979	NA	NA	NA	1	1	1	0	3	-0.615522	5.12842	-1.02663	-6.00196	0.489393	6.83342	NA	NA	0.53821	2.9218e-07	0.304594	1.94945e-09	0.624563	8.29111e-12	NA	NA	0.843389	0.000180498	0.861167	2.16924e-05	0.946719	1.04534e-07	NA	NA
PBX3	2.4345e-10	6.14989e-07	6.33108	Skin_Sun_Exposed_Lower_leg	1.04767e-09	3.99336e-06	6.10197	Brain_Cerebellar_Hemisphere	4.40461e-11	2.26899e-07	-6.58979	NA	NA	NA	1	1	1	0	3	-0.615522	5.12842	-1.02663	-6.00196	0.489393	6.83342	NA	NA	0.53821	2.9218e-07	0.304594	1.94945e-09	0.624563	8.29111e-12	NA	NA	0.843389	0.000180498	0.861167	2.16924e-05	0.945395	2.59769e-07	NA	NA
PBX3	2.4345e-10	6.14989e-07	6.33108	Skin_Sun_Exposed_Lower_leg	1.04767e-09	3.99336e-06	6.10197	Brain_Cerebellum	4.40461e-11	2.34123e-07	-6.58979	NA	NA	NA	1	1	1	0	3	-0.615522	5.12842	-1.02663	-6.00196	0.489393	6.83342	NA	NA	0.53821	2.9218e-07	0.304594	1.94945e-09	0.624563	8.29111e-12	NA	NA	0.843389	0.000180498	0.861167	2.16924e-05	0.944074	2.65165e-07	NA	NA
PBX3	2.4345e-10	6.14989e-07	6.33108	Skin_Sun_Exposed_Lower_leg	1.04767e-09	3.99336e-06	6.10197	Brain_Cortex	2.22822e-09	6.35265e-06	-5.98023	NA	NA	NA	1	1	1	0	3	-0.615522	5.12842	-1.02663	-6.00196	0.763684	6.2717	NA	NA	0.53821	2.9218e-07	0.304594	1.94945e-09	0.445055	3.57121e-10	NA	NA	0.843389	0.000180498	0.861167	2.16924e-05	0.900544	2.84502e-06	NA	NA
PBX3	2.4345e-10	6.14989e-07	6.33108	Skin_Sun_Exposed_Lower_leg	1.04767e-09	3.99336e-06	6.10197	Brain_Hippocampus	2.22822e-09	9.7128e-06	5.98023	NA	NA	NA	1	1	1	0	3	-0.615522	5.12842	-1.02663	-6.00196	-0.763684	-6.2717	NA	NA	0.53821	2.9218e-07	0.304594	1.94945e-09	0.445055	3.57121e-10	NA	NA	0.843389	0.000180498	0.861167	2.16924e-05	0.91413	3.10476e-06	NA	NA
PBX3	2.4345e-10	6.14989e-07	6.33108	Skin_Sun_Exposed_Lower_leg	1.04767e-09	3.99336e-06	6.10197	Brain_Hypothalamus	2.22822e-09	1.44433e-05	5.98023	NA	NA	NA	1	1	1	0	3	-0.615522	5.12842	-1.02663	-6.00196	-0.763684	-6.2717	NA	NA	0.53821	2.9218e-07	0.304594	1.94945e-09	0.445055	3.57121e-10	NA	NA	0.843389	0.000180498	0.861167	2.16924e-05	0.907185	4.24135e-06	NA	NA
PBX3	2.4345e-10	6.14989e-07	6.33108	Skin_Sun_Exposed_Lower_leg	1.04767e-09	3.99336e-06	6.10197	Brain_Nucleus_accumbens_basal_ganglia	4.40461e-11	1.85778e-07	-6.58979	NA	NA	NA	1	1	1	0	3	-0.615522	5.12842	-1.02663	-6.00196	0.489393	6.83342	NA	NA	0.53821	2.9218e-07	0.304594	1.94945e-09	0.624563	8.29111e-12	NA	NA	0.843389	0.000180498	0.861167	2.16924e-05	0.947201	1.06649e-07	NA	NA
PBX3	2.4345e-10	6.14989e-07	6.33108	Skin_Sun_Exposed_Lower_leg	1.04767e-09	3.99336e-06	6.10197	Brain_Putamen_basal_ganglia	4.40461e-11	8.07541e-07	-6.58979	NA	NA	NA	1	1	1	0	3	-0.615522	5.12842	-1.02663	-6.00196	0.489393	6.83342	NA	NA	0.53821	2.9218e-07	0.304594	1.94945e-09	0.624563	8.29111e-12	NA	NA	0.843389	0.000180498	0.861167	2.16924e-05	0.945279	1.85215e-07	NA	NA
PBX3	2.4345e-10	6.14989e-07	6.33108	Skin_Sun_Exposed_Lower_leg	1.04767e-09	3.99336e-06	6.10197	Brain_Spinal_cord_cervical_c-1	4.40461e-11	4.05775e-07	-6.58979	NA	NA	NA	1	1	1	0	3	-0.615522	5.12842	-1.02663	-6.00196	0.489393	6.83342	NA	NA	0.53821	2.9218e-07	0.304594	1.94945e-09	0.624563	8.29111e-12	NA	NA	0.843389	0.000180498	0.861167	2.16924e-05	0.942934	1.86575e-07	NA	NA
PBX3	2.4345e-10	6.14989e-07	6.33108	Skin_Sun_Exposed_Lower_leg	1.04767e-09	3.99336e-06	6.10197	Brain_Substantia_nigra	4.40461e-11	6.53776e-07	-6.58979	NA	NA	NA	1	1	1	0	3	-0.615522	5.12842	-1.02663	-6.00196	0.489393	6.83342	NA	NA	0.53821	2.9218e-07	0.304594	1.94945e-09	0.624563	8.29111e-12	NA	NA	0.843389	0.000180498	0.861167	2.16924e-05	0.942144	1.5113e-07	NA	NA
PBX3	2.4345e-10	6.14989e-07	6.33108	Skin_Sun_Exposed_Lower_leg	1.04767e-09	3.99336e-06	6.10197	Breast_Mammary_Tissue	4.40461e-11	2.14402e-07	-6.58979	NA	NA	NA	1	1	1	0	3	-0.615522	5.12842	-1.02663	-6.00196	0.489393	6.83342	NA	NA	0.53821	2.9218e-07	0.304594	1.94945e-09	0.624563	8.29111e-12	NA	NA	0.843389	0.000180498	0.861167	2.16924e-05	0.945669	2.93398e-07	NA	NA
PBX3	2.4345e-10	6.14989e-07	6.33108	Skin_Sun_Exposed_Lower_leg	1.04767e-09	3.99336e-06	6.10197	Cells_Cultured_fibroblasts	4.40461e-11	1.79253e-07	6.58979	NA	NA	NA	1	1	1	0	3	-0.615522	5.12842	-1.02663	-6.00196	-0.489393	-6.83342	NA	NA	0.53821	2.9218e-07	0.304594	1.94945e-09	0.624563	8.29111e-12	NA	NA	0.843389	0.000180498	0.861167	2.16924e-05	0.939733	9.31696e-08	NA	NA
PBX3	2.4345e-10	6.14989e-07	6.33108	Skin_Sun_Exposed_Lower_leg	1.04767e-09	3.99336e-06	6.10197	Cells_EBV-transformed_lymphocytes	4.40461e-11	1.05429e-07	6.58979	NA	NA	NA	1	1	1	0	3	-0.615522	5.12842	-1.02663	-6.00196	-0.489393	-6.83342	NA	NA	0.53821	2.9218e-07	0.304594	1.94945e-09	0.624563	8.29111e-12	NA	NA	0.843389	0.000180498	0.861167	2.16924e-05	0.939335	1.20951e-07	NA	NA
PBX3	2.4345e-10	6.14989e-07	6.33108	Skin_Sun_Exposed_Lower_leg	1.04767e-09	3.99336e-06	6.10197	Colon_Sigmoid	4.40461e-11	1.70471e-07	-6.58979	NA	NA	NA	1	1	1	0	3	-0.615522	5.12842	-1.02663	-6.00196	0.489393	6.83342	NA	NA	0.53821	2.9218e-07	0.304594	1.94945e-09	0.624563	8.29111e-12	NA	NA	0.843389	0.000180498	0.861167	2.16924e-05	0.948699	1.60884e-07	NA	NA
PBX3	2.4345e-10	6.14989e-07	6.33108	Skin_Sun_Exposed_Lower_leg	1.04767e-09	3.99336e-06	6.10197	Colon_Transverse	4.40461e-11	9.14363e-08	6.58979	NA	NA	NA	1	1	1	0	3	-0.615522	5.12842	-1.02663	-6.00196	-0.489393	-6.83342	NA	NA	0.53821	2.9218e-07	0.304594	1.94945e-09	0.624563	8.29111e-12	NA	NA	0.843389	0.000180498	0.861167	2.16924e-05	0.946437	1.34979e-07	NA	NA
PBX3	2.4345e-10	6.14989e-07	6.33108	Skin_Sun_Exposed_Lower_leg	1.04767e-09	3.99336e-06	6.10197	Esophagus_Gastroesophageal_Junction	4.40461e-11	1.47808e-07	6.58979	NA	NA	NA	1	1	1	0	3	-0.615522	5.12842	-1.02663	-6.00196	-0.489393	-6.83342	NA	NA	0.53821	2.9218e-07	0.304594	1.94945e-09	0.624563	8.29111e-12	NA	NA	0.843389	0.000180498	0.861167	2.16924e-05	0.94778	1.34258e-07	NA	NA
PBX3	2.4345e-10	6.14989e-07	6.33108	Skin_Sun_Exposed_Lower_leg	1.04767e-09	3.99336e-06	6.10197	Esophagus_Mucosa	4.40461e-11	1.77799e-07	-6.58979	NA	NA	NA	1	1	1	0	3	-0.615522	5.12842	-1.02663	-6.00196	0.489393	6.83342	NA	NA	0.53821	2.9218e-07	0.304594	1.94945e-09	0.624563	8.29111e-12	NA	NA	0.843389	0.000180498	0.861167	2.16924e-05	0.94368	1.21709e-07	NA	NA
PBX3	2.4345e-10	6.14989e-07	6.33108	Skin_Sun_Exposed_Lower_leg	1.04767e-09	3.99336e-06	6.10197	Esophagus_Muscularis	4.40461e-11	1.30239e-07	6.58979	NA	NA	NA	1	1	1	0	3	-0.615522	5.12842	-1.02663	-6.00196	-0.489393	-6.83342	NA	NA	0.53821	2.9218e-07	0.304594	1.94945e-09	0.624563	8.29111e-12	NA	NA	0.843389	0.000180498	0.861167	2.16924e-05	0.949343	1.33031e-07	NA	NA
PBX3	2.4345e-10	6.14989e-07	6.33108	Skin_Sun_Exposed_Lower_leg	1.04767e-09	3.99336e-06	6.10197	Heart_Atrial_Appendage	4.40461e-11	2.6159e-07	6.58979	NA	NA	NA	1	1	1	0	3	-0.615522	5.12842	-1.02663	-6.00196	-0.489393	-6.83342	NA	NA	0.53821	2.9218e-07	0.304594	1.94945e-09	0.624563	8.29111e-12	NA	NA	0.843389	0.000180498	0.861167	2.16924e-05	0.947754	1.19276e-07	NA	NA
PBX3	2.4345e-10	6.14989e-07	6.33108	Skin_Sun_Exposed_Lower_leg	1.04767e-09	3.99336e-06	6.10197	Heart_Left_Ventricle	4.40461e-11	1.20038e-07	-6.58979	NA	NA	NA	1	1	1	0	3	-0.615522	5.12842	-1.02663	-6.00196	0.489393	6.83342	NA	NA	0.53821	2.9218e-07	0.304594	1.94945e-09	0.624563	8.29111e-12	NA	NA	0.843389	0.000180498	0.861167	2.16924e-05	0.94857	1.91185e-07	NA	NA
PBX3	2.4345e-10	6.14989e-07	6.33108	Skin_Sun_Exposed_Lower_leg	1.04767e-09	3.99336e-06	6.10197	Liver	4.40461e-11	1.08322e-07	-6.58979	NA	NA	NA	1	1	1	0	3	-0.615522	5.12842	-1.02663	-6.00196	0.489393	6.83342	NA	NA	0.53821	2.9218e-07	0.304594	1.94945e-09	0.624563	8.29111e-12	NA	NA	0.843389	0.000180498	0.861167	2.16924e-05	0.935007	8.61819e-08	NA	NA
PBX3	2.4345e-10	6.14989e-07	6.33108	Skin_Sun_Exposed_Lower_leg	1.04767e-09	3.99336e-06	6.10197	Lung	4.40461e-11	2.14717e-07	-6.58979	NA	NA	NA	1	1	1	0	3	-0.615522	5.12842	-1.02663	-6.00196	0.489393	6.83342	NA	NA	0.53821	2.9218e-07	0.304594	1.94945e-09	0.624563	8.29111e-12	NA	NA	0.843389	0.000180498	0.861167	2.16924e-05	0.944009	2.92859e-07	NA	NA
PBX3	2.4345e-10	6.14989e-07	6.33108	Skin_Sun_Exposed_Lower_leg	1.04767e-09	3.99336e-06	6.10197	Minor_Salivary_Gland	4.40461e-11	1.76742e-07	-6.58979	NA	NA	NA	1	1	1	0	3	-0.615522	5.12842	-1.02663	-6.00196	0.489393	6.83342	NA	NA	0.53821	2.9218e-07	0.304594	1.94945e-09	0.624563	8.29111e-12	NA	NA	0.843389	0.000180498	0.861167	2.16924e-05	0.94243	1.98572e-07	NA	NA
PBX3	2.4345e-10	6.14989e-07	6.33108	Skin_Sun_Exposed_Lower_leg	1.04767e-09	3.99336e-06	6.10197	Muscle_Skeletal	4.40461e-11	3.10437e-07	6.58979	NA	NA	NA	1	1	1	0	3	-0.615522	5.12842	-1.02663	-6.00196	-0.489393	-6.83342	NA	NA	0.53821	2.9218e-07	0.304594	1.94945e-09	0.624563	8.29111e-12	NA	NA	0.843389	0.000180498	0.861167	2.16924e-05	0.942922	1.05272e-07	NA	NA
PBX3	2.4345e-10	6.14989e-07	6.33108	Skin_Sun_Exposed_Lower_leg	1.04767e-09	3.99336e-06	6.10197	Nerve_Tibial	4.40461e-11	1.90688e-07	-6.58979	NA	NA	NA	1	1	1	0	3	-0.615522	5.12842	-1.02663	-6.00196	0.489393	6.83342	NA	NA	0.53821	2.9218e-07	0.304594	1.94945e-09	0.624563	8.29111e-12	NA	NA	0.843389	0.000180498	0.861167	2.16924e-05	0.946899	1.01945e-07	NA	NA
PBX3	2.4345e-10	6.14989e-07	6.33108	Skin_Sun_Exposed_Lower_leg	1.04767e-09	3.99336e-06	6.10197	Ovary	4.40461e-11	1.04698e-07	6.58979	NA	NA	NA	1	1	1	0	3	-0.615522	5.12842	-1.02663	-6.00196	-0.489393	-6.83342	NA	NA	0.53821	2.9218e-07	0.304594	1.94945e-09	0.624563	8.29111e-12	NA	NA	0.843389	0.000180498	0.861167	2.16924e-05	0.948759	6.61486e-08	NA	NA
PBX3	2.4345e-10	6.14989e-07	6.33108	Skin_Sun_Exposed_Lower_leg	1.04767e-09	3.99336e-06	6.10197	Pancreas	4.40461e-11	1.25129e-07	-6.58979	NA	NA	NA	1	1	1	0	3	-0.615522	5.12842	-1.02663	-6.00196	0.489393	6.83342	NA	NA	0.53821	2.9218e-07	0.304594	1.94945e-09	0.624563	8.29111e-12	NA	NA	0.843389	0.000180498	0.861167	2.16924e-05	0.942884	9.98581e-08	NA	NA
PBX3	2.4345e-10	6.14989e-07	6.33108	Skin_Sun_Exposed_Lower_leg	1.04767e-09	3.99336e-06	6.10197	Pituitary	4.40461e-11	1.73724e-07	-6.58979	NA	NA	NA	1	1	1	0	3	-0.615522	5.12842	-1.02663	-6.00196	0.489393	6.83342	NA	NA	0.53821	2.9218e-07	0.304594	1.94945e-09	0.624563	8.29111e-12	NA	NA	0.843389	0.000180498	0.861167	2.16924e-05	0.949117	1.39067e-07	NA	NA
PBX3	2.4345e-10	6.14989e-07	6.33108	Skin_Sun_Exposed_Lower_leg	1.04767e-09	3.99336e-06	6.10197	Prostate	4.40461e-11	1.1885e-07	6.58979	NA	NA	NA	1	1	1	0	3	-0.615522	5.12842	-1.02663	-6.00196	-0.489393	-6.83342	NA	NA	0.53821	2.9218e-07	0.304594	1.94945e-09	0.624563	8.29111e-12	NA	NA	0.843389	0.000180498	0.861167	2.16924e-05	0.945733	1.02749e-07	NA	NA
PBX3	2.4345e-10	6.14989e-07	6.33108	Skin_Sun_Exposed_Lower_leg	1.04767e-09	3.99336e-06	6.10197	Skin_Not_Sun_Exposed_Suprapubic	1.04767e-09	3.64772e-06	6.10197	NA	NA	NA	1	1	1	0	3	-0.615522	5.12842	-1.02663	-6.00196	-0.474532	-6.34747	NA	NA	0.53821	2.9218e-07	0.304594	1.94945e-09	0.635121	2.18891e-10	NA	NA	0.843389	0.000180498	0.861167	2.16924e-05	0.951257	1.2251e-06	NA	NA
PBX3	2.4345e-10	6.14989e-07	6.33108	Skin_Sun_Exposed_Lower_leg	1.04767e-09	3.99336e-06	6.10197	Skin_Sun_Exposed_Lower_leg	4.40461e-11	2.06048e-07	-6.58979	NA	NA	NA	1	1	1	0	3	-0.615522	5.12842	-1.02663	-6.00196	0.489393	6.83342	NA	NA	0.53821	2.9218e-07	0.304594	1.94945e-09	0.624563	8.29111e-12	NA	NA	0.843389	0.000180498	0.861167	2.16924e-05	0.950558	2.80795e-07	NA	NA
PBX3	2.4345e-10	6.14989e-07	6.33108	Skin_Sun_Exposed_Lower_leg	1.04767e-09	3.99336e-06	6.10197	Small_Intestine_Terminal_Ileum	4.40461e-11	8.52902e-08	-6.58979	NA	NA	NA	1	1	1	0	3	-0.615522	5.12842	-1.02663	-6.00196	0.489393	6.83342	NA	NA	0.53821	2.9218e-07	0.304594	1.94945e-09	0.624563	8.29111e-12	NA	NA	0.843389	0.000180498	0.861167	2.16924e-05	0.946982	1.19168e-07	NA	NA
PBX3	2.4345e-10	6.14989e-07	6.33108	Skin_Sun_Exposed_Lower_leg	1.04767e-09	3.99336e-06	6.10197	Spleen	4.40461e-11	1.14084e-07	-6.58979	NA	NA	NA	1	1	1	0	3	-0.615522	5.12842	-1.02663	-6.00196	0.489393	6.83342	NA	NA	0.53821	2.9218e-07	0.304594	1.94945e-09	0.624563	8.29111e-12	NA	NA	0.843389	0.000180498	0.861167	2.16924e-05	0.941207	2.28453e-07	NA	NA
PBX3	2.4345e-10	6.14989e-07	6.33108	Skin_Sun_Exposed_Lower_leg	1.04767e-09	3.99336e-06	6.10197	Stomach	2.01361e-09	6.53564e-06	5.99671	NA	NA	NA	1	1	1	0	3	-0.615522	5.12842	-1.02663	-6.00196	-0.703995	-6.28185	NA	NA	0.53821	2.9218e-07	0.304594	1.94945e-09	0.481436	3.34567e-10	NA	NA	0.843389	0.000180498	0.861167	2.16924e-05	0.920242	1.19077e-06	NA	NA
PBX3	2.4345e-10	6.14989e-07	6.33108	Skin_Sun_Exposed_Lower_leg	1.04767e-09	3.99336e-06	6.10197	Testis	4.40461e-11	1.16808e-07	-6.58979	NA	NA	NA	1	1	1	0	3	-0.615522	5.12842	-1.02663	-6.00196	0.489393	6.83342	NA	NA	0.53821	2.9218e-07	0.304594	1.94945e-09	0.624563	8.29111e-12	NA	NA	0.843389	0.000180498	0.861167	2.16924e-05	0.95236	1.51136e-07	NA	NA
PBX3	2.4345e-10	6.14989e-07	6.33108	Skin_Sun_Exposed_Lower_leg	1.04767e-09	3.99336e-06	6.10197	Thyroid	4.40461e-11	1.46669e-07	-6.58979	NA	NA	NA	1	1	1	0	3	-0.615522	5.12842	-1.02663	-6.00196	0.489393	6.83342	NA	NA	0.53821	2.9218e-07	0.304594	1.94945e-09	0.624563	8.29111e-12	NA	NA	0.843389	0.000180498	0.861167	2.16924e-05	0.944117	2.34873e-07	NA	NA
PBX3	2.4345e-10	6.14989e-07	6.33108	Skin_Sun_Exposed_Lower_leg	1.04767e-09	3.99336e-06	6.10197	Uterus	4.40461e-11	1.84142e-07	-6.58979	NA	NA	NA	1	1	1	0	3	-0.615522	5.12842	-1.02663	-6.00196	0.489393	6.83342	NA	NA	0.53821	2.9218e-07	0.304594	1.94945e-09	0.624563	8.29111e-12	NA	NA	0.843389	0.000180498	0.861167	2.16924e-05	0.945972	2.28831e-07	NA	NA
PBX3	2.4345e-10	6.14989e-07	6.33108	Skin_Sun_Exposed_Lower_leg	1.04767e-09	3.99336e-06	6.10197	Vagina	4.40461e-11	1.1498e-07	-6.58979	NA	NA	NA	1	1	1	0	3	-0.615522	5.12842	-1.02663	-6.00196	0.489393	6.83342	NA	NA	0.53821	2.9218e-07	0.304594	1.94945e-09	0.624563	8.29111e-12	NA	NA	0.843389	0.000180498	0.861167	2.16924e-05	0.944577	7.90143e-08	NA	NA
PBX3	2.4345e-10	6.14989e-07	6.33108	Skin_Sun_Exposed_Lower_leg	1.04767e-09	3.99336e-06	6.10197	smultixcan	4.40461e-11	1.45824e-07	6.58979	NA	NA	NA	1	1	1	0	3	-0.615522	5.12842	-1.02663	-6.00196	-0.51232	-6.83169	NA	NA	0.53821	2.9218e-07	0.304594	1.94945e-09	0.608391	8.30661e-12	NA	NA	0.843389	0.000180498	0.861167	2.16924e-05	0.939631	1.63902e-07	NA	NA
PBX3	2.4345e-10	6.14989e-07	6.33108	Small_Intestine_Terminal_Ileum	1.04767e-09	2.56024e-06	6.10197	Adipose_Subcutaneous	4.40461e-11	1.39655e-07	6.58979	NA	NA	NA	1	1	1	0	3	-0.615522	5.12842	-0.999562	-5.85389	-0.489393	-6.83342	NA	NA	0.53821	2.9218e-07	0.317522	4.80211e-09	0.624563	8.29111e-12	NA	NA	0.843389	0.000180498	0.884935	1.43223e-05	0.947563	9.48724e-08	NA	NA
PBX3	2.4345e-10	6.14989e-07	6.33108	Small_Intestine_Terminal_Ileum	1.04767e-09	2.56024e-06	6.10197	Adipose_Visceral_Omentum	4.40461e-11	1.34752e-07	-6.58979	NA	NA	NA	1	1	1	0	3	-0.615522	5.12842	-0.999562	-5.85389	0.489393	6.83342	NA	NA	0.53821	2.9218e-07	0.317522	4.80211e-09	0.624563	8.29111e-12	NA	NA	0.843389	0.000180498	0.884935	1.43223e-05	0.940974	2.60496e-07	NA	NA
PBX3	2.4345e-10	6.14989e-07	6.33108	Small_Intestine_Terminal_Ileum	1.04767e-09	2.56024e-06	6.10197	Adrenal_Gland	4.40461e-11	3.50431e-07	6.58979	NA	NA	NA	1	1	1	0	3	-0.615522	5.12842	-0.999562	-5.85389	-0.489393	-6.83342	NA	NA	0.53821	2.9218e-07	0.317522	4.80211e-09	0.624563	8.29111e-12	NA	NA	0.843389	0.000180498	0.884935	1.43223e-05	0.941133	1.19587e-07	NA	NA
PBX3	2.4345e-10	6.14989e-07	6.33108	Small_Intestine_Terminal_Ileum	1.04767e-09	2.56024e-06	6.10197	Artery_Aorta	4.40461e-11	2.33797e-07	-6.58979	NA	NA	NA	1	1	1	0	3	-0.615522	5.12842	-0.999562	-5.85389	0.489393	6.83342	NA	NA	0.53821	2.9218e-07	0.317522	4.80211e-09	0.624563	8.29111e-12	NA	NA	0.843389	0.000180498	0.884935	1.43223e-05	0.945378	2.6636e-07	NA	NA
PBX3	2.4345e-10	6.14989e-07	6.33108	Small_Intestine_Terminal_Ileum	1.04767e-09	2.56024e-06	6.10197	Artery_Coronary	4.40461e-11	3.86945e-07	6.58979	NA	NA	NA	1	1	1	0	3	-0.615522	5.12842	-0.999562	-5.85389	-0.489393	-6.83342	NA	NA	0.53821	2.9218e-07	0.317522	4.80211e-09	0.624563	8.29111e-12	NA	NA	0.843389	0.000180498	0.884935	1.43223e-05	0.939144	1.32343e-07	NA	NA
PBX3	2.4345e-10	6.14989e-07	6.33108	Small_Intestine_Terminal_Ileum	1.04767e-09	2.56024e-06	6.10197	Artery_Tibial	4.40461e-11	1.49575e-07	6.58979	NA	NA	NA	1	1	1	0	3	-0.615522	5.12842	-0.999562	-5.85389	-0.489393	-6.83342	NA	NA	0.53821	2.9218e-07	0.317522	4.80211e-09	0.624563	8.29111e-12	NA	NA	0.843389	0.000180498	0.884935	1.43223e-05	0.942424	9.01161e-08	NA	NA
PBX3	2.4345e-10	6.14989e-07	6.33108	Small_Intestine_Terminal_Ileum	1.04767e-09	2.56024e-06	6.10197	Brain_Caudate_basal_ganglia	4.40461e-11	2.28368e-07	-6.58979	NA	NA	NA	1	1	1	0	3	-0.615522	5.12842	-0.999562	-5.85389	0.489393	6.83342	NA	NA	0.53821	2.9218e-07	0.317522	4.80211e-09	0.624563	8.29111e-12	NA	NA	0.843389	0.000180498	0.884935	1.43223e-05	0.946719	1.04534e-07	NA	NA
PBX3	2.4345e-10	6.14989e-07	6.33108	Small_Intestine_Terminal_Ileum	1.04767e-09	2.56024e-06	6.10197	Brain_Cerebellar_Hemisphere	4.40461e-11	2.26899e-07	-6.58979	NA	NA	NA	1	1	1	0	3	-0.615522	5.12842	-0.999562	-5.85389	0.489393	6.83342	NA	NA	0.53821	2.9218e-07	0.317522	4.80211e-09	0.624563	8.29111e-12	NA	NA	0.843389	0.000180498	0.884935	1.43223e-05	0.945395	2.59769e-07	NA	NA
PBX3	2.4345e-10	6.14989e-07	6.33108	Small_Intestine_Terminal_Ileum	1.04767e-09	2.56024e-06	6.10197	Brain_Cerebellum	4.40461e-11	2.34123e-07	-6.58979	NA	NA	NA	1	1	1	0	3	-0.615522	5.12842	-0.999562	-5.85389	0.489393	6.83342	NA	NA	0.53821	2.9218e-07	0.317522	4.80211e-09	0.624563	8.29111e-12	NA	NA	0.843389	0.000180498	0.884935	1.43223e-05	0.944074	2.65165e-07	NA	NA
PBX3	2.4345e-10	6.14989e-07	6.33108	Small_Intestine_Terminal_Ileum	1.04767e-09	2.56024e-06	6.10197	Brain_Cortex	2.22822e-09	6.35265e-06	-5.98023	NA	NA	NA	1	1	1	0	3	-0.615522	5.12842	-0.999562	-5.85389	0.763684	6.2717	NA	NA	0.53821	2.9218e-07	0.317522	4.80211e-09	0.445055	3.57121e-10	NA	NA	0.843389	0.000180498	0.884935	1.43223e-05	0.900544	2.84502e-06	NA	NA
PBX3	2.4345e-10	6.14989e-07	6.33108	Small_Intestine_Terminal_Ileum	1.04767e-09	2.56024e-06	6.10197	Brain_Hippocampus	2.22822e-09	9.7128e-06	5.98023	NA	NA	NA	1	1	1	0	3	-0.615522	5.12842	-0.999562	-5.85389	-0.763684	-6.2717	NA	NA	0.53821	2.9218e-07	0.317522	4.80211e-09	0.445055	3.57121e-10	NA	NA	0.843389	0.000180498	0.884935	1.43223e-05	0.91413	3.10476e-06	NA	NA
PBX3	2.4345e-10	6.14989e-07	6.33108	Small_Intestine_Terminal_Ileum	1.04767e-09	2.56024e-06	6.10197	Brain_Hypothalamus	2.22822e-09	1.44433e-05	5.98023	NA	NA	NA	1	1	1	0	3	-0.615522	5.12842	-0.999562	-5.85389	-0.763684	-6.2717	NA	NA	0.53821	2.9218e-07	0.317522	4.80211e-09	0.445055	3.57121e-10	NA	NA	0.843389	0.000180498	0.884935	1.43223e-05	0.907185	4.24135e-06	NA	NA
PBX3	2.4345e-10	6.14989e-07	6.33108	Small_Intestine_Terminal_Ileum	1.04767e-09	2.56024e-06	6.10197	Brain_Nucleus_accumbens_basal_ganglia	4.40461e-11	1.85778e-07	-6.58979	NA	NA	NA	1	1	1	0	3	-0.615522	5.12842	-0.999562	-5.85389	0.489393	6.83342	NA	NA	0.53821	2.9218e-07	0.317522	4.80211e-09	0.624563	8.29111e-12	NA	NA	0.843389	0.000180498	0.884935	1.43223e-05	0.947201	1.06649e-07	NA	NA
PBX3	2.4345e-10	6.14989e-07	6.33108	Small_Intestine_Terminal_Ileum	1.04767e-09	2.56024e-06	6.10197	Brain_Putamen_basal_ganglia	4.40461e-11	8.07541e-07	-6.58979	NA	NA	NA	1	1	1	0	3	-0.615522	5.12842	-0.999562	-5.85389	0.489393	6.83342	NA	NA	0.53821	2.9218e-07	0.317522	4.80211e-09	0.624563	8.29111e-12	NA	NA	0.843389	0.000180498	0.884935	1.43223e-05	0.945279	1.85215e-07	NA	NA
PBX3	2.4345e-10	6.14989e-07	6.33108	Small_Intestine_Terminal_Ileum	1.04767e-09	2.56024e-06	6.10197	Brain_Spinal_cord_cervical_c-1	4.40461e-11	4.05775e-07	-6.58979	NA	NA	NA	1	1	1	0	3	-0.615522	5.12842	-0.999562	-5.85389	0.489393	6.83342	NA	NA	0.53821	2.9218e-07	0.317522	4.80211e-09	0.624563	8.29111e-12	NA	NA	0.843389	0.000180498	0.884935	1.43223e-05	0.942934	1.86575e-07	NA	NA
PBX3	2.4345e-10	6.14989e-07	6.33108	Small_Intestine_Terminal_Ileum	1.04767e-09	2.56024e-06	6.10197	Brain_Substantia_nigra	4.40461e-11	6.53776e-07	-6.58979	NA	NA	NA	1	1	1	0	3	-0.615522	5.12842	-0.999562	-5.85389	0.489393	6.83342	NA	NA	0.53821	2.9218e-07	0.317522	4.80211e-09	0.624563	8.29111e-12	NA	NA	0.843389	0.000180498	0.884935	1.43223e-05	0.942144	1.5113e-07	NA	NA
PBX3	2.4345e-10	6.14989e-07	6.33108	Small_Intestine_Terminal_Ileum	1.04767e-09	2.56024e-06	6.10197	Breast_Mammary_Tissue	4.40461e-11	2.14402e-07	-6.58979	NA	NA	NA	1	1	1	0	3	-0.615522	5.12842	-0.999562	-5.85389	0.489393	6.83342	NA	NA	0.53821	2.9218e-07	0.317522	4.80211e-09	0.624563	8.29111e-12	NA	NA	0.843389	0.000180498	0.884935	1.43223e-05	0.945669	2.93398e-07	NA	NA
PBX3	2.4345e-10	6.14989e-07	6.33108	Small_Intestine_Terminal_Ileum	1.04767e-09	2.56024e-06	6.10197	Cells_Cultured_fibroblasts	4.40461e-11	1.79253e-07	6.58979	NA	NA	NA	1	1	1	0	3	-0.615522	5.12842	-0.999562	-5.85389	-0.489393	-6.83342	NA	NA	0.53821	2.9218e-07	0.317522	4.80211e-09	0.624563	8.29111e-12	NA	NA	0.843389	0.000180498	0.884935	1.43223e-05	0.939733	9.31696e-08	NA	NA
PBX3	2.4345e-10	6.14989e-07	6.33108	Small_Intestine_Terminal_Ileum	1.04767e-09	2.56024e-06	6.10197	Cells_EBV-transformed_lymphocytes	4.40461e-11	1.05429e-07	6.58979	NA	NA	NA	1	1	1	0	3	-0.615522	5.12842	-0.999562	-5.85389	-0.489393	-6.83342	NA	NA	0.53821	2.9218e-07	0.317522	4.80211e-09	0.624563	8.29111e-12	NA	NA	0.843389	0.000180498	0.884935	1.43223e-05	0.939335	1.20951e-07	NA	NA
PBX3	2.4345e-10	6.14989e-07	6.33108	Small_Intestine_Terminal_Ileum	1.04767e-09	2.56024e-06	6.10197	Colon_Sigmoid	4.40461e-11	1.70471e-07	-6.58979	NA	NA	NA	1	1	1	0	3	-0.615522	5.12842	-0.999562	-5.85389	0.489393	6.83342	NA	NA	0.53821	2.9218e-07	0.317522	4.80211e-09	0.624563	8.29111e-12	NA	NA	0.843389	0.000180498	0.884935	1.43223e-05	0.948699	1.60884e-07	NA	NA
PBX3	2.4345e-10	6.14989e-07	6.33108	Small_Intestine_Terminal_Ileum	1.04767e-09	2.56024e-06	6.10197	Colon_Transverse	4.40461e-11	9.14363e-08	6.58979	NA	NA	NA	1	1	1	0	3	-0.615522	5.12842	-0.999562	-5.85389	-0.489393	-6.83342	NA	NA	0.53821	2.9218e-07	0.317522	4.80211e-09	0.624563	8.29111e-12	NA	NA	0.843389	0.000180498	0.884935	1.43223e-05	0.946437	1.34979e-07	NA	NA
PBX3	2.4345e-10	6.14989e-07	6.33108	Small_Intestine_Terminal_Ileum	1.04767e-09	2.56024e-06	6.10197	Esophagus_Gastroesophageal_Junction	4.40461e-11	1.47808e-07	6.58979	NA	NA	NA	1	1	1	0	3	-0.615522	5.12842	-0.999562	-5.85389	-0.489393	-6.83342	NA	NA	0.53821	2.9218e-07	0.317522	4.80211e-09	0.624563	8.29111e-12	NA	NA	0.843389	0.000180498	0.884935	1.43223e-05	0.94778	1.34258e-07	NA	NA
PBX3	2.4345e-10	6.14989e-07	6.33108	Small_Intestine_Terminal_Ileum	1.04767e-09	2.56024e-06	6.10197	Esophagus_Mucosa	4.40461e-11	1.77799e-07	-6.58979	NA	NA	NA	1	1	1	0	3	-0.615522	5.12842	-0.999562	-5.85389	0.489393	6.83342	NA	NA	0.53821	2.9218e-07	0.317522	4.80211e-09	0.624563	8.29111e-12	NA	NA	0.843389	0.000180498	0.884935	1.43223e-05	0.94368	1.21709e-07	NA	NA
PBX3	2.4345e-10	6.14989e-07	6.33108	Small_Intestine_Terminal_Ileum	1.04767e-09	2.56024e-06	6.10197	Esophagus_Muscularis	4.40461e-11	1.30239e-07	6.58979	NA	NA	NA	1	1	1	0	3	-0.615522	5.12842	-0.999562	-5.85389	-0.489393	-6.83342	NA	NA	0.53821	2.9218e-07	0.317522	4.80211e-09	0.624563	8.29111e-12	NA	NA	0.843389	0.000180498	0.884935	1.43223e-05	0.949343	1.33031e-07	NA	NA
PBX3	2.4345e-10	6.14989e-07	6.33108	Small_Intestine_Terminal_Ileum	1.04767e-09	2.56024e-06	6.10197	Heart_Atrial_Appendage	4.40461e-11	2.6159e-07	6.58979	NA	NA	NA	1	1	1	0	3	-0.615522	5.12842	-0.999562	-5.85389	-0.489393	-6.83342	NA	NA	0.53821	2.9218e-07	0.317522	4.80211e-09	0.624563	8.29111e-12	NA	NA	0.843389	0.000180498	0.884935	1.43223e-05	0.947754	1.19276e-07	NA	NA
PBX3	2.4345e-10	6.14989e-07	6.33108	Small_Intestine_Terminal_Ileum	1.04767e-09	2.56024e-06	6.10197	Heart_Left_Ventricle	4.40461e-11	1.20038e-07	-6.58979	NA	NA	NA	1	1	1	0	3	-0.615522	5.12842	-0.999562	-5.85389	0.489393	6.83342	NA	NA	0.53821	2.9218e-07	0.317522	4.80211e-09	0.624563	8.29111e-12	NA	NA	0.843389	0.000180498	0.884935	1.43223e-05	0.94857	1.91185e-07	NA	NA
PBX3	2.4345e-10	6.14989e-07	6.33108	Small_Intestine_Terminal_Ileum	1.04767e-09	2.56024e-06	6.10197	Liver	4.40461e-11	1.08322e-07	-6.58979	NA	NA	NA	1	1	1	0	3	-0.615522	5.12842	-0.999562	-5.85389	0.489393	6.83342	NA	NA	0.53821	2.9218e-07	0.317522	4.80211e-09	0.624563	8.29111e-12	NA	NA	0.843389	0.000180498	0.884935	1.43223e-05	0.935007	8.61819e-08	NA	NA
PBX3	2.4345e-10	6.14989e-07	6.33108	Small_Intestine_Terminal_Ileum	1.04767e-09	2.56024e-06	6.10197	Lung	4.40461e-11	2.14717e-07	-6.58979	NA	NA	NA	1	1	1	0	3	-0.615522	5.12842	-0.999562	-5.85389	0.489393	6.83342	NA	NA	0.53821	2.9218e-07	0.317522	4.80211e-09	0.624563	8.29111e-12	NA	NA	0.843389	0.000180498	0.884935	1.43223e-05	0.944009	2.92859e-07	NA	NA
PBX3	2.4345e-10	6.14989e-07	6.33108	Small_Intestine_Terminal_Ileum	1.04767e-09	2.56024e-06	6.10197	Minor_Salivary_Gland	4.40461e-11	1.76742e-07	-6.58979	NA	NA	NA	1	1	1	0	3	-0.615522	5.12842	-0.999562	-5.85389	0.489393	6.83342	NA	NA	0.53821	2.9218e-07	0.317522	4.80211e-09	0.624563	8.29111e-12	NA	NA	0.843389	0.000180498	0.884935	1.43223e-05	0.94243	1.98572e-07	NA	NA
PBX3	2.4345e-10	6.14989e-07	6.33108	Small_Intestine_Terminal_Ileum	1.04767e-09	2.56024e-06	6.10197	Muscle_Skeletal	4.40461e-11	3.10437e-07	6.58979	NA	NA	NA	1	1	1	0	3	-0.615522	5.12842	-0.999562	-5.85389	-0.489393	-6.83342	NA	NA	0.53821	2.9218e-07	0.317522	4.80211e-09	0.624563	8.29111e-12	NA	NA	0.843389	0.000180498	0.884935	1.43223e-05	0.942922	1.05272e-07	NA	NA
PBX3	2.4345e-10	6.14989e-07	6.33108	Small_Intestine_Terminal_Ileum	1.04767e-09	2.56024e-06	6.10197	Nerve_Tibial	4.40461e-11	1.90688e-07	-6.58979	NA	NA	NA	1	1	1	0	3	-0.615522	5.12842	-0.999562	-5.85389	0.489393	6.83342	NA	NA	0.53821	2.9218e-07	0.317522	4.80211e-09	0.624563	8.29111e-12	NA	NA	0.843389	0.000180498	0.884935	1.43223e-05	0.946899	1.01945e-07	NA	NA
PBX3	2.4345e-10	6.14989e-07	6.33108	Small_Intestine_Terminal_Ileum	1.04767e-09	2.56024e-06	6.10197	Ovary	4.40461e-11	1.04698e-07	6.58979	NA	NA	NA	1	1	1	0	3	-0.615522	5.12842	-0.999562	-5.85389	-0.489393	-6.83342	NA	NA	0.53821	2.9218e-07	0.317522	4.80211e-09	0.624563	8.29111e-12	NA	NA	0.843389	0.000180498	0.884935	1.43223e-05	0.948759	6.61486e-08	NA	NA
PBX3	2.4345e-10	6.14989e-07	6.33108	Small_Intestine_Terminal_Ileum	1.04767e-09	2.56024e-06	6.10197	Pancreas	4.40461e-11	1.25129e-07	-6.58979	NA	NA	NA	1	1	1	0	3	-0.615522	5.12842	-0.999562	-5.85389	0.489393	6.83342	NA	NA	0.53821	2.9218e-07	0.317522	4.80211e-09	0.624563	8.29111e-12	NA	NA	0.843389	0.000180498	0.884935	1.43223e-05	0.942884	9.98581e-08	NA	NA
PBX3	2.4345e-10	6.14989e-07	6.33108	Small_Intestine_Terminal_Ileum	1.04767e-09	2.56024e-06	6.10197	Pituitary	4.40461e-11	1.73724e-07	-6.58979	NA	NA	NA	1	1	1	0	3	-0.615522	5.12842	-0.999562	-5.85389	0.489393	6.83342	NA	NA	0.53821	2.9218e-07	0.317522	4.80211e-09	0.624563	8.29111e-12	NA	NA	0.843389	0.000180498	0.884935	1.43223e-05	0.949117	1.39067e-07	NA	NA
PBX3	2.4345e-10	6.14989e-07	6.33108	Small_Intestine_Terminal_Ileum	1.04767e-09	2.56024e-06	6.10197	Prostate	4.40461e-11	1.1885e-07	6.58979	NA	NA	NA	1	1	1	0	3	-0.615522	5.12842	-0.999562	-5.85389	-0.489393	-6.83342	NA	NA	0.53821	2.9218e-07	0.317522	4.80211e-09	0.624563	8.29111e-12	NA	NA	0.843389	0.000180498	0.884935	1.43223e-05	0.945733	1.02749e-07	NA	NA
PBX3	2.4345e-10	6.14989e-07	6.33108	Small_Intestine_Terminal_Ileum	1.04767e-09	2.56024e-06	6.10197	Skin_Not_Sun_Exposed_Suprapubic	1.04767e-09	3.64772e-06	6.10197	NA	NA	NA	1	1	1	0	3	-0.615522	5.12842	-0.999562	-5.85389	-0.474532	-6.34747	NA	NA	0.53821	2.9218e-07	0.317522	4.80211e-09	0.635121	2.18891e-10	NA	NA	0.843389	0.000180498	0.884935	1.43223e-05	0.951257	1.2251e-06	NA	NA
PBX3	2.4345e-10	6.14989e-07	6.33108	Small_Intestine_Terminal_Ileum	1.04767e-09	2.56024e-06	6.10197	Skin_Sun_Exposed_Lower_leg	4.40461e-11	2.06048e-07	-6.58979	NA	NA	NA	1	1	1	0	3	-0.615522	5.12842	-0.999562	-5.85389	0.489393	6.83342	NA	NA	0.53821	2.9218e-07	0.317522	4.80211e-09	0.624563	8.29111e-12	NA	NA	0.843389	0.000180498	0.884935	1.43223e-05	0.950558	2.80795e-07	NA	NA
PBX3	2.4345e-10	6.14989e-07	6.33108	Small_Intestine_Terminal_Ileum	1.04767e-09	2.56024e-06	6.10197	Small_Intestine_Terminal_Ileum	4.40461e-11	8.52902e-08	-6.58979	NA	NA	NA	1	1	1	0	3	-0.615522	5.12842	-0.999562	-5.85389	0.489393	6.83342	NA	NA	0.53821	2.9218e-07	0.317522	4.80211e-09	0.624563	8.29111e-12	NA	NA	0.843389	0.000180498	0.884935	1.43223e-05	0.946982	1.19168e-07	NA	NA
PBX3	2.4345e-10	6.14989e-07	6.33108	Small_Intestine_Terminal_Ileum	1.04767e-09	2.56024e-06	6.10197	Spleen	4.40461e-11	1.14084e-07	-6.58979	NA	NA	NA	1	1	1	0	3	-0.615522	5.12842	-0.999562	-5.85389	0.489393	6.83342	NA	NA	0.53821	2.9218e-07	0.317522	4.80211e-09	0.624563	8.29111e-12	NA	NA	0.843389	0.000180498	0.884935	1.43223e-05	0.941207	2.28453e-07	NA	NA
PBX3	2.4345e-10	6.14989e-07	6.33108	Small_Intestine_Terminal_Ileum	1.04767e-09	2.56024e-06	6.10197	Stomach	2.01361e-09	6.53564e-06	5.99671	NA	NA	NA	1	1	1	0	3	-0.615522	5.12842	-0.999562	-5.85389	-0.703995	-6.28185	NA	NA	0.53821	2.9218e-07	0.317522	4.80211e-09	0.481436	3.34567e-10	NA	NA	0.843389	0.000180498	0.884935	1.43223e-05	0.920242	1.19077e-06	NA	NA
PBX3	2.4345e-10	6.14989e-07	6.33108	Small_Intestine_Terminal_Ileum	1.04767e-09	2.56024e-06	6.10197	Testis	4.40461e-11	1.16808e-07	-6.58979	NA	NA	NA	1	1	1	0	3	-0.615522	5.12842	-0.999562	-5.85389	0.489393	6.83342	NA	NA	0.53821	2.9218e-07	0.317522	4.80211e-09	0.624563	8.29111e-12	NA	NA	0.843389	0.000180498	0.884935	1.43223e-05	0.95236	1.51136e-07	NA	NA
PBX3	2.4345e-10	6.14989e-07	6.33108	Small_Intestine_Terminal_Ileum	1.04767e-09	2.56024e-06	6.10197	Thyroid	4.40461e-11	1.46669e-07	-6.58979	NA	NA	NA	1	1	1	0	3	-0.615522	5.12842	-0.999562	-5.85389	0.489393	6.83342	NA	NA	0.53821	2.9218e-07	0.317522	4.80211e-09	0.624563	8.29111e-12	NA	NA	0.843389	0.000180498	0.884935	1.43223e-05	0.944117	2.34873e-07	NA	NA
PBX3	2.4345e-10	6.14989e-07	6.33108	Small_Intestine_Terminal_Ileum	1.04767e-09	2.56024e-06	6.10197	Uterus	4.40461e-11	1.84142e-07	-6.58979	NA	NA	NA	1	1	1	0	3	-0.615522	5.12842	-0.999562	-5.85389	0.489393	6.83342	NA	NA	0.53821	2.9218e-07	0.317522	4.80211e-09	0.624563	8.29111e-12	NA	NA	0.843389	0.000180498	0.884935	1.43223e-05	0.945972	2.28831e-07	NA	NA
PBX3	2.4345e-10	6.14989e-07	6.33108	Small_Intestine_Terminal_Ileum	1.04767e-09	2.56024e-06	6.10197	Vagina	4.40461e-11	1.1498e-07	-6.58979	NA	NA	NA	1	1	1	0	3	-0.615522	5.12842	-0.999562	-5.85389	0.489393	6.83342	NA	NA	0.53821	2.9218e-07	0.317522	4.80211e-09	0.624563	8.29111e-12	NA	NA	0.843389	0.000180498	0.884935	1.43223e-05	0.944577	7.90143e-08	NA	NA
PBX3	2.4345e-10	6.14989e-07	6.33108	Small_Intestine_Terminal_Ileum	1.04767e-09	2.56024e-06	6.10197	smultixcan	4.40461e-11	1.45824e-07	6.58979	NA	NA	NA	1	1	1	0	3	-0.615522	5.12842	-0.999562	-5.85389	-0.51232	-6.83169	NA	NA	0.53821	2.9218e-07	0.317522	4.80211e-09	0.608391	8.30661e-12	NA	NA	0.843389	0.000180498	0.884935	1.43223e-05	0.939631	1.63902e-07	NA	NA
PBX3	2.4345e-10	6.14989e-07	6.33108	Stomach	1.04767e-09	3.48524e-06	6.10197	Adipose_Subcutaneous	4.40461e-11	1.39655e-07	6.58979	NA	NA	NA	1	1	1	0	3	-0.615522	5.12842	-1.04322	-6.09776	-0.489393	-6.83342	NA	NA	0.53821	2.9218e-07	0.296847	1.07568e-09	0.624563	8.29111e-12	NA	NA	0.843389	0.000180498	0.863665	6.51003e-06	0.947563	9.48724e-08	NA	NA
PBX3	2.4345e-10	6.14989e-07	6.33108	Stomach	1.04767e-09	3.48524e-06	6.10197	Adipose_Visceral_Omentum	4.40461e-11	1.34752e-07	-6.58979	NA	NA	NA	1	1	1	0	3	-0.615522	5.12842	-1.04322	-6.09776	0.489393	6.83342	NA	NA	0.53821	2.9218e-07	0.296847	1.07568e-09	0.624563	8.29111e-12	NA	NA	0.843389	0.000180498	0.863665	6.51003e-06	0.940974	2.60496e-07	NA	NA
PBX3	2.4345e-10	6.14989e-07	6.33108	Stomach	1.04767e-09	3.48524e-06	6.10197	Adrenal_Gland	4.40461e-11	3.50431e-07	6.58979	NA	NA	NA	1	1	1	0	3	-0.615522	5.12842	-1.04322	-6.09776	-0.489393	-6.83342	NA	NA	0.53821	2.9218e-07	0.296847	1.07568e-09	0.624563	8.29111e-12	NA	NA	0.843389	0.000180498	0.863665	6.51003e-06	0.941133	1.19587e-07	NA	NA
PBX3	2.4345e-10	6.14989e-07	6.33108	Stomach	1.04767e-09	3.48524e-06	6.10197	Artery_Aorta	4.40461e-11	2.33797e-07	-6.58979	NA	NA	NA	1	1	1	0	3	-0.615522	5.12842	-1.04322	-6.09776	0.489393	6.83342	NA	NA	0.53821	2.9218e-07	0.296847	1.07568e-09	0.624563	8.29111e-12	NA	NA	0.843389	0.000180498	0.863665	6.51003e-06	0.945378	2.6636e-07	NA	NA
PBX3	2.4345e-10	6.14989e-07	6.33108	Stomach	1.04767e-09	3.48524e-06	6.10197	Artery_Coronary	4.40461e-11	3.86945e-07	6.58979	NA	NA	NA	1	1	1	0	3	-0.615522	5.12842	-1.04322	-6.09776	-0.489393	-6.83342	NA	NA	0.53821	2.9218e-07	0.296847	1.07568e-09	0.624563	8.29111e-12	NA	NA	0.843389	0.000180498	0.863665	6.51003e-06	0.939144	1.32343e-07	NA	NA
PBX3	2.4345e-10	6.14989e-07	6.33108	Stomach	1.04767e-09	3.48524e-06	6.10197	Artery_Tibial	4.40461e-11	1.49575e-07	6.58979	NA	NA	NA	1	1	1	0	3	-0.615522	5.12842	-1.04322	-6.09776	-0.489393	-6.83342	NA	NA	0.53821	2.9218e-07	0.296847	1.07568e-09	0.624563	8.29111e-12	NA	NA	0.843389	0.000180498	0.863665	6.51003e-06	0.942424	9.01161e-08	NA	NA
PBX3	2.4345e-10	6.14989e-07	6.33108	Stomach	1.04767e-09	3.48524e-06	6.10197	Brain_Caudate_basal_ganglia	4.40461e-11	2.28368e-07	-6.58979	NA	NA	NA	1	1	1	0	3	-0.615522	5.12842	-1.04322	-6.09776	0.489393	6.83342	NA	NA	0.53821	2.9218e-07	0.296847	1.07568e-09	0.624563	8.29111e-12	NA	NA	0.843389	0.000180498	0.863665	6.51003e-06	0.946719	1.04534e-07	NA	NA
PBX3	2.4345e-10	6.14989e-07	6.33108	Stomach	1.04767e-09	3.48524e-06	6.10197	Brain_Cerebellar_Hemisphere	4.40461e-11	2.26899e-07	-6.58979	NA	NA	NA	1	1	1	0	3	-0.615522	5.12842	-1.04322	-6.09776	0.489393	6.83342	NA	NA	0.53821	2.9218e-07	0.296847	1.07568e-09	0.624563	8.29111e-12	NA	NA	0.843389	0.000180498	0.863665	6.51003e-06	0.945395	2.59769e-07	NA	NA
PBX3	2.4345e-10	6.14989e-07	6.33108	Stomach	1.04767e-09	3.48524e-06	6.10197	Brain_Cerebellum	4.40461e-11	2.34123e-07	-6.58979	NA	NA	NA	1	1	1	0	3	-0.615522	5.12842	-1.04322	-6.09776	0.489393	6.83342	NA	NA	0.53821	2.9218e-07	0.296847	1.07568e-09	0.624563	8.29111e-12	NA	NA	0.843389	0.000180498	0.863665	6.51003e-06	0.944074	2.65165e-07	NA	NA
PBX3	2.4345e-10	6.14989e-07	6.33108	Stomach	1.04767e-09	3.48524e-06	6.10197	Brain_Cortex	2.22822e-09	6.35265e-06	-5.98023	NA	NA	NA	1	1	1	0	3	-0.615522	5.12842	-1.04322	-6.09776	0.763684	6.2717	NA	NA	0.53821	2.9218e-07	0.296847	1.07568e-09	0.445055	3.57121e-10	NA	NA	0.843389	0.000180498	0.863665	6.51003e-06	0.900544	2.84502e-06	NA	NA
PBX3	2.4345e-10	6.14989e-07	6.33108	Stomach	1.04767e-09	3.48524e-06	6.10197	Brain_Hippocampus	2.22822e-09	9.7128e-06	5.98023	NA	NA	NA	1	1	1	0	3	-0.615522	5.12842	-1.04322	-6.09776	-0.763684	-6.2717	NA	NA	0.53821	2.9218e-07	0.296847	1.07568e-09	0.445055	3.57121e-10	NA	NA	0.843389	0.000180498	0.863665	6.51003e-06	0.91413	3.10476e-06	NA	NA
PBX3	2.4345e-10	6.14989e-07	6.33108	Stomach	1.04767e-09	3.48524e-06	6.10197	Brain_Hypothalamus	2.22822e-09	1.44433e-05	5.98023	NA	NA	NA	1	1	1	0	3	-0.615522	5.12842	-1.04322	-6.09776	-0.763684	-6.2717	NA	NA	0.53821	2.9218e-07	0.296847	1.07568e-09	0.445055	3.57121e-10	NA	NA	0.843389	0.000180498	0.863665	6.51003e-06	0.907185	4.24135e-06	NA	NA
PBX3	2.4345e-10	6.14989e-07	6.33108	Stomach	1.04767e-09	3.48524e-06	6.10197	Brain_Nucleus_accumbens_basal_ganglia	4.40461e-11	1.85778e-07	-6.58979	NA	NA	NA	1	1	1	0	3	-0.615522	5.12842	-1.04322	-6.09776	0.489393	6.83342	NA	NA	0.53821	2.9218e-07	0.296847	1.07568e-09	0.624563	8.29111e-12	NA	NA	0.843389	0.000180498	0.863665	6.51003e-06	0.947201	1.06649e-07	NA	NA
PBX3	2.4345e-10	6.14989e-07	6.33108	Stomach	1.04767e-09	3.48524e-06	6.10197	Brain_Putamen_basal_ganglia	4.40461e-11	8.07541e-07	-6.58979	NA	NA	NA	1	1	1	0	3	-0.615522	5.12842	-1.04322	-6.09776	0.489393	6.83342	NA	NA	0.53821	2.9218e-07	0.296847	1.07568e-09	0.624563	8.29111e-12	NA	NA	0.843389	0.000180498	0.863665	6.51003e-06	0.945279	1.85215e-07	NA	NA
PBX3	2.4345e-10	6.14989e-07	6.33108	Stomach	1.04767e-09	3.48524e-06	6.10197	Brain_Spinal_cord_cervical_c-1	4.40461e-11	4.05775e-07	-6.58979	NA	NA	NA	1	1	1	0	3	-0.615522	5.12842	-1.04322	-6.09776	0.489393	6.83342	NA	NA	0.53821	2.9218e-07	0.296847	1.07568e-09	0.624563	8.29111e-12	NA	NA	0.843389	0.000180498	0.863665	6.51003e-06	0.942934	1.86575e-07	NA	NA
PBX3	2.4345e-10	6.14989e-07	6.33108	Stomach	1.04767e-09	3.48524e-06	6.10197	Brain_Substantia_nigra	4.40461e-11	6.53776e-07	-6.58979	NA	NA	NA	1	1	1	0	3	-0.615522	5.12842	-1.04322	-6.09776	0.489393	6.83342	NA	NA	0.53821	2.9218e-07	0.296847	1.07568e-09	0.624563	8.29111e-12	NA	NA	0.843389	0.000180498	0.863665	6.51003e-06	0.942144	1.5113e-07	NA	NA
PBX3	2.4345e-10	6.14989e-07	6.33108	Stomach	1.04767e-09	3.48524e-06	6.10197	Breast_Mammary_Tissue	4.40461e-11	2.14402e-07	-6.58979	NA	NA	NA	1	1	1	0	3	-0.615522	5.12842	-1.04322	-6.09776	0.489393	6.83342	NA	NA	0.53821	2.9218e-07	0.296847	1.07568e-09	0.624563	8.29111e-12	NA	NA	0.843389	0.000180498	0.863665	6.51003e-06	0.945669	2.93398e-07	NA	NA
PBX3	2.4345e-10	6.14989e-07	6.33108	Stomach	1.04767e-09	3.48524e-06	6.10197	Cells_Cultured_fibroblasts	4.40461e-11	1.79253e-07	6.58979	NA	NA	NA	1	1	1	0	3	-0.615522	5.12842	-1.04322	-6.09776	-0.489393	-6.83342	NA	NA	0.53821	2.9218e-07	0.296847	1.07568e-09	0.624563	8.29111e-12	NA	NA	0.843389	0.000180498	0.863665	6.51003e-06	0.939733	9.31696e-08	NA	NA
PBX3	2.4345e-10	6.14989e-07	6.33108	Stomach	1.04767e-09	3.48524e-06	6.10197	Cells_EBV-transformed_lymphocytes	4.40461e-11	1.05429e-07	6.58979	NA	NA	NA	1	1	1	0	3	-0.615522	5.12842	-1.04322	-6.09776	-0.489393	-6.83342	NA	NA	0.53821	2.9218e-07	0.296847	1.07568e-09	0.624563	8.29111e-12	NA	NA	0.843389	0.000180498	0.863665	6.51003e-06	0.939335	1.20951e-07	NA	NA
PBX3	2.4345e-10	6.14989e-07	6.33108	Stomach	1.04767e-09	3.48524e-06	6.10197	Colon_Sigmoid	4.40461e-11	1.70471e-07	-6.58979	NA	NA	NA	1	1	1	0	3	-0.615522	5.12842	-1.04322	-6.09776	0.489393	6.83342	NA	NA	0.53821	2.9218e-07	0.296847	1.07568e-09	0.624563	8.29111e-12	NA	NA	0.843389	0.000180498	0.863665	6.51003e-06	0.948699	1.60884e-07	NA	NA
PBX3	2.4345e-10	6.14989e-07	6.33108	Stomach	1.04767e-09	3.48524e-06	6.10197	Colon_Transverse	4.40461e-11	9.14363e-08	6.58979	NA	NA	NA	1	1	1	0	3	-0.615522	5.12842	-1.04322	-6.09776	-0.489393	-6.83342	NA	NA	0.53821	2.9218e-07	0.296847	1.07568e-09	0.624563	8.29111e-12	NA	NA	0.843389	0.000180498	0.863665	6.51003e-06	0.946437	1.34979e-07	NA	NA
PBX3	2.4345e-10	6.14989e-07	6.33108	Stomach	1.04767e-09	3.48524e-06	6.10197	Esophagus_Gastroesophageal_Junction	4.40461e-11	1.47808e-07	6.58979	NA	NA	NA	1	1	1	0	3	-0.615522	5.12842	-1.04322	-6.09776	-0.489393	-6.83342	NA	NA	0.53821	2.9218e-07	0.296847	1.07568e-09	0.624563	8.29111e-12	NA	NA	0.843389	0.000180498	0.863665	6.51003e-06	0.94778	1.34258e-07	NA	NA
PBX3	2.4345e-10	6.14989e-07	6.33108	Stomach	1.04767e-09	3.48524e-06	6.10197	Esophagus_Mucosa	4.40461e-11	1.77799e-07	-6.58979	NA	NA	NA	1	1	1	0	3	-0.615522	5.12842	-1.04322	-6.09776	0.489393	6.83342	NA	NA	0.53821	2.9218e-07	0.296847	1.07568e-09	0.624563	8.29111e-12	NA	NA	0.843389	0.000180498	0.863665	6.51003e-06	0.94368	1.21709e-07	NA	NA
PBX3	2.4345e-10	6.14989e-07	6.33108	Stomach	1.04767e-09	3.48524e-06	6.10197	Esophagus_Muscularis	4.40461e-11	1.30239e-07	6.58979	NA	NA	NA	1	1	1	0	3	-0.615522	5.12842	-1.04322	-6.09776	-0.489393	-6.83342	NA	NA	0.53821	2.9218e-07	0.296847	1.07568e-09	0.624563	8.29111e-12	NA	NA	0.843389	0.000180498	0.863665	6.51003e-06	0.949343	1.33031e-07	NA	NA
PBX3	2.4345e-10	6.14989e-07	6.33108	Stomach	1.04767e-09	3.48524e-06	6.10197	Heart_Atrial_Appendage	4.40461e-11	2.6159e-07	6.58979	NA	NA	NA	1	1	1	0	3	-0.615522	5.12842	-1.04322	-6.09776	-0.489393	-6.83342	NA	NA	0.53821	2.9218e-07	0.296847	1.07568e-09	0.624563	8.29111e-12	NA	NA	0.843389	0.000180498	0.863665	6.51003e-06	0.947754	1.19276e-07	NA	NA
PBX3	2.4345e-10	6.14989e-07	6.33108	Stomach	1.04767e-09	3.48524e-06	6.10197	Heart_Left_Ventricle	4.40461e-11	1.20038e-07	-6.58979	NA	NA	NA	1	1	1	0	3	-0.615522	5.12842	-1.04322	-6.09776	0.489393	6.83342	NA	NA	0.53821	2.9218e-07	0.296847	1.07568e-09	0.624563	8.29111e-12	NA	NA	0.843389	0.000180498	0.863665	6.51003e-06	0.94857	1.91185e-07	NA	NA
PBX3	2.4345e-10	6.14989e-07	6.33108	Stomach	1.04767e-09	3.48524e-06	6.10197	Liver	4.40461e-11	1.08322e-07	-6.58979	NA	NA	NA	1	1	1	0	3	-0.615522	5.12842	-1.04322	-6.09776	0.489393	6.83342	NA	NA	0.53821	2.9218e-07	0.296847	1.07568e-09	0.624563	8.29111e-12	NA	NA	0.843389	0.000180498	0.863665	6.51003e-06	0.935007	8.61819e-08	NA	NA
PBX3	2.4345e-10	6.14989e-07	6.33108	Stomach	1.04767e-09	3.48524e-06	6.10197	Lung	4.40461e-11	2.14717e-07	-6.58979	NA	NA	NA	1	1	1	0	3	-0.615522	5.12842	-1.04322	-6.09776	0.489393	6.83342	NA	NA	0.53821	2.9218e-07	0.296847	1.07568e-09	0.624563	8.29111e-12	NA	NA	0.843389	0.000180498	0.863665	6.51003e-06	0.944009	2.92859e-07	NA	NA
PBX3	2.4345e-10	6.14989e-07	6.33108	Stomach	1.04767e-09	3.48524e-06	6.10197	Minor_Salivary_Gland	4.40461e-11	1.76742e-07	-6.58979	NA	NA	NA	1	1	1	0	3	-0.615522	5.12842	-1.04322	-6.09776	0.489393	6.83342	NA	NA	0.53821	2.9218e-07	0.296847	1.07568e-09	0.624563	8.29111e-12	NA	NA	0.843389	0.000180498	0.863665	6.51003e-06	0.94243	1.98572e-07	NA	NA
PBX3	2.4345e-10	6.14989e-07	6.33108	Stomach	1.04767e-09	3.48524e-06	6.10197	Muscle_Skeletal	4.40461e-11	3.10437e-07	6.58979	NA	NA	NA	1	1	1	0	3	-0.615522	5.12842	-1.04322	-6.09776	-0.489393	-6.83342	NA	NA	0.53821	2.9218e-07	0.296847	1.07568e-09	0.624563	8.29111e-12	NA	NA	0.843389	0.000180498	0.863665	6.51003e-06	0.942922	1.05272e-07	NA	NA
PBX3	2.4345e-10	6.14989e-07	6.33108	Stomach	1.04767e-09	3.48524e-06	6.10197	Nerve_Tibial	4.40461e-11	1.90688e-07	-6.58979	NA	NA	NA	1	1	1	0	3	-0.615522	5.12842	-1.04322	-6.09776	0.489393	6.83342	NA	NA	0.53821	2.9218e-07	0.296847	1.07568e-09	0.624563	8.29111e-12	NA	NA	0.843389	0.000180498	0.863665	6.51003e-06	0.946899	1.01945e-07	NA	NA
PBX3	2.4345e-10	6.14989e-07	6.33108	Stomach	1.04767e-09	3.48524e-06	6.10197	Ovary	4.40461e-11	1.04698e-07	6.58979	NA	NA	NA	1	1	1	0	3	-0.615522	5.12842	-1.04322	-6.09776	-0.489393	-6.83342	NA	NA	0.53821	2.9218e-07	0.296847	1.07568e-09	0.624563	8.29111e-12	NA	NA	0.843389	0.000180498	0.863665	6.51003e-06	0.948759	6.61486e-08	NA	NA
PBX3	2.4345e-10	6.14989e-07	6.33108	Stomach	1.04767e-09	3.48524e-06	6.10197	Pancreas	4.40461e-11	1.25129e-07	-6.58979	NA	NA	NA	1	1	1	0	3	-0.615522	5.12842	-1.04322	-6.09776	0.489393	6.83342	NA	NA	0.53821	2.9218e-07	0.296847	1.07568e-09	0.624563	8.29111e-12	NA	NA	0.843389	0.000180498	0.863665	6.51003e-06	0.942884	9.98581e-08	NA	NA
PBX3	2.4345e-10	6.14989e-07	6.33108	Stomach	1.04767e-09	3.48524e-06	6.10197	Pituitary	4.40461e-11	1.73724e-07	-6.58979	NA	NA	NA	1	1	1	0	3	-0.615522	5.12842	-1.04322	-6.09776	0.489393	6.83342	NA	NA	0.53821	2.9218e-07	0.296847	1.07568e-09	0.624563	8.29111e-12	NA	NA	0.843389	0.000180498	0.863665	6.51003e-06	0.949117	1.39067e-07	NA	NA
PBX3	2.4345e-10	6.14989e-07	6.33108	Stomach	1.04767e-09	3.48524e-06	6.10197	Prostate	4.40461e-11	1.1885e-07	6.58979	NA	NA	NA	1	1	1	0	3	-0.615522	5.12842	-1.04322	-6.09776	-0.489393	-6.83342	NA	NA	0.53821	2.9218e-07	0.296847	1.07568e-09	0.624563	8.29111e-12	NA	NA	0.843389	0.000180498	0.863665	6.51003e-06	0.945733	1.02749e-07	NA	NA
PBX3	2.4345e-10	6.14989e-07	6.33108	Stomach	1.04767e-09	3.48524e-06	6.10197	Skin_Not_Sun_Exposed_Suprapubic	1.04767e-09	3.64772e-06	6.10197	NA	NA	NA	1	1	1	0	3	-0.615522	5.12842	-1.04322	-6.09776	-0.474532	-6.34747	NA	NA	0.53821	2.9218e-07	0.296847	1.07568e-09	0.635121	2.18891e-10	NA	NA	0.843389	0.000180498	0.863665	6.51003e-06	0.951257	1.2251e-06	NA	NA
PBX3	2.4345e-10	6.14989e-07	6.33108	Stomach	1.04767e-09	3.48524e-06	6.10197	Skin_Sun_Exposed_Lower_leg	4.40461e-11	2.06048e-07	-6.58979	NA	NA	NA	1	1	1	0	3	-0.615522	5.12842	-1.04322	-6.09776	0.489393	6.83342	NA	NA	0.53821	2.9218e-07	0.296847	1.07568e-09	0.624563	8.29111e-12	NA	NA	0.843389	0.000180498	0.863665	6.51003e-06	0.950558	2.80795e-07	NA	NA
PBX3	2.4345e-10	6.14989e-07	6.33108	Stomach	1.04767e-09	3.48524e-06	6.10197	Small_Intestine_Terminal_Ileum	4.40461e-11	8.52902e-08	-6.58979	NA	NA	NA	1	1	1	0	3	-0.615522	5.12842	-1.04322	-6.09776	0.489393	6.83342	NA	NA	0.53821	2.9218e-07	0.296847	1.07568e-09	0.624563	8.29111e-12	NA	NA	0.843389	0.000180498	0.863665	6.51003e-06	0.946982	1.19168e-07	NA	NA
PBX3	2.4345e-10	6.14989e-07	6.33108	Stomach	1.04767e-09	3.48524e-06	6.10197	Spleen	4.40461e-11	1.14084e-07	-6.58979	NA	NA	NA	1	1	1	0	3	-0.615522	5.12842	-1.04322	-6.09776	0.489393	6.83342	NA	NA	0.53821	2.9218e-07	0.296847	1.07568e-09	0.624563	8.29111e-12	NA	NA	0.843389	0.000180498	0.863665	6.51003e-06	0.941207	2.28453e-07	NA	NA
PBX3	2.4345e-10	6.14989e-07	6.33108	Stomach	1.04767e-09	3.48524e-06	6.10197	Stomach	2.01361e-09	6.53564e-06	5.99671	NA	NA	NA	1	1	1	0	3	-0.615522	5.12842	-1.04322	-6.09776	-0.703995	-6.28185	NA	NA	0.53821	2.9218e-07	0.296847	1.07568e-09	0.481436	3.34567e-10	NA	NA	0.843389	0.000180498	0.863665	6.51003e-06	0.920242	1.19077e-06	NA	NA
PBX3	2.4345e-10	6.14989e-07	6.33108	Stomach	1.04767e-09	3.48524e-06	6.10197	Testis	4.40461e-11	1.16808e-07	-6.58979	NA	NA	NA	1	1	1	0	3	-0.615522	5.12842	-1.04322	-6.09776	0.489393	6.83342	NA	NA	0.53821	2.9218e-07	0.296847	1.07568e-09	0.624563	8.29111e-12	NA	NA	0.843389	0.000180498	0.863665	6.51003e-06	0.95236	1.51136e-07	NA	NA
PBX3	2.4345e-10	6.14989e-07	6.33108	Stomach	1.04767e-09	3.48524e-06	6.10197	Thyroid	4.40461e-11	1.46669e-07	-6.58979	NA	NA	NA	1	1	1	0	3	-0.615522	5.12842	-1.04322	-6.09776	0.489393	6.83342	NA	NA	0.53821	2.9218e-07	0.296847	1.07568e-09	0.624563	8.29111e-12	NA	NA	0.843389	0.000180498	0.863665	6.51003e-06	0.944117	2.34873e-07	NA	NA
PBX3	2.4345e-10	6.14989e-07	6.33108	Stomach	1.04767e-09	3.48524e-06	6.10197	Uterus	4.40461e-11	1.84142e-07	-6.58979	NA	NA	NA	1	1	1	0	3	-0.615522	5.12842	-1.04322	-6.09776	0.489393	6.83342	NA	NA	0.53821	2.9218e-07	0.296847	1.07568e-09	0.624563	8.29111e-12	NA	NA	0.843389	0.000180498	0.863665	6.51003e-06	0.945972	2.28831e-07	NA	NA
PBX3	2.4345e-10	6.14989e-07	6.33108	Stomach	1.04767e-09	3.48524e-06	6.10197	Vagina	4.40461e-11	1.1498e-07	-6.58979	NA	NA	NA	1	1	1	0	3	-0.615522	5.12842	-1.04322	-6.09776	0.489393	6.83342	NA	NA	0.53821	2.9218e-07	0.296847	1.07568e-09	0.624563	8.29111e-12	NA	NA	0.843389	0.000180498	0.863665	6.51003e-06	0.944577	7.90143e-08	NA	NA
PBX3	2.4345e-10	6.14989e-07	6.33108	Stomach	1.04767e-09	3.48524e-06	6.10197	smultixcan	4.40461e-11	1.45824e-07	6.58979	NA	NA	NA	1	1	1	0	3	-0.615522	5.12842	-1.04322	-6.09776	-0.51232	-6.83169	NA	NA	0.53821	2.9218e-07	0.296847	1.07568e-09	0.608391	8.30661e-12	NA	NA	0.843389	0.000180498	0.863665	6.51003e-06	0.939631	1.63902e-07	NA	NA
PBX3	2.4345e-10	6.14989e-07	6.33108	smultixcan	3.7427e-07	0.000330901	2.90511	Adipose_Subcutaneous	4.40461e-11	1.39655e-07	6.58979	NA	NA	NA	1	1	1	0	3	-0.615522	5.12842	-0.390036	-2.13601	-0.489393	-6.83342	NA	NA	0.53821	2.9218e-07	0.358441	1.10896e-08	0.624563	8.29111e-12	NA	NA	0.843389	0.000180498	0.801793	1.27414e-05	0.947563	9.48724e-08	NA	NA
PBX3	2.4345e-10	6.14989e-07	6.33108	smultixcan	3.7427e-07	0.000330901	2.90511	Adipose_Visceral_Omentum	4.40461e-11	1.34752e-07	-6.58979	NA	NA	NA	1	1	1	0	3	-0.615522	5.12842	-0.390036	-2.13601	0.489393	6.83342	NA	NA	0.53821	2.9218e-07	0.358441	1.10896e-08	0.624563	8.29111e-12	NA	NA	0.843389	0.000180498	0.801793	1.27414e-05	0.940974	2.60496e-07	NA	NA
PBX3	2.4345e-10	6.14989e-07	6.33108	smultixcan	3.7427e-07	0.000330901	2.90511	Adrenal_Gland	4.40461e-11	3.50431e-07	6.58979	NA	NA	NA	1	1	1	0	3	-0.615522	5.12842	-0.390036	-2.13601	-0.489393	-6.83342	NA	NA	0.53821	2.9218e-07	0.358441	1.10896e-08	0.624563	8.29111e-12	NA	NA	0.843389	0.000180498	0.801793	1.27414e-05	0.941133	1.19587e-07	NA	NA
PBX3	2.4345e-10	6.14989e-07	6.33108	smultixcan	3.7427e-07	0.000330901	2.90511	Artery_Aorta	4.40461e-11	2.33797e-07	-6.58979	NA	NA	NA	1	1	1	0	3	-0.615522	5.12842	-0.390036	-2.13601	0.489393	6.83342	NA	NA	0.53821	2.9218e-07	0.358441	1.10896e-08	0.624563	8.29111e-12	NA	NA	0.843389	0.000180498	0.801793	1.27414e-05	0.945378	2.6636e-07	NA	NA
PBX3	2.4345e-10	6.14989e-07	6.33108	smultixcan	3.7427e-07	0.000330901	2.90511	Artery_Coronary	4.40461e-11	3.86945e-07	6.58979	NA	NA	NA	1	1	1	0	3	-0.615522	5.12842	-0.390036	-2.13601	-0.489393	-6.83342	NA	NA	0.53821	2.9218e-07	0.358441	1.10896e-08	0.624563	8.29111e-12	NA	NA	0.843389	0.000180498	0.801793	1.27414e-05	0.939144	1.32343e-07	NA	NA
PBX3	2.4345e-10	6.14989e-07	6.33108	smultixcan	3.7427e-07	0.000330901	2.90511	Artery_Tibial	4.40461e-11	1.49575e-07	6.58979	NA	NA	NA	1	1	1	0	3	-0.615522	5.12842	-0.390036	-2.13601	-0.489393	-6.83342	NA	NA	0.53821	2.9218e-07	0.358441	1.10896e-08	0.624563	8.29111e-12	NA	NA	0.843389	0.000180498	0.801793	1.27414e-05	0.942424	9.01161e-08	NA	NA
PBX3	2.4345e-10	6.14989e-07	6.33108	smultixcan	3.7427e-07	0.000330901	2.90511	Brain_Caudate_basal_ganglia	4.40461e-11	2.28368e-07	-6.58979	NA	NA	NA	1	1	1	0	3	-0.615522	5.12842	-0.390036	-2.13601	0.489393	6.83342	NA	NA	0.53821	2.9218e-07	0.358441	1.10896e-08	0.624563	8.29111e-12	NA	NA	0.843389	0.000180498	0.801793	1.27414e-05	0.946719	1.04534e-07	NA	NA
PBX3	2.4345e-10	6.14989e-07	6.33108	smultixcan	3.7427e-07	0.000330901	2.90511	Brain_Cerebellar_Hemisphere	4.40461e-11	2.26899e-07	-6.58979	NA	NA	NA	1	1	1	0	3	-0.615522	5.12842	-0.390036	-2.13601	0.489393	6.83342	NA	NA	0.53821	2.9218e-07	0.358441	1.10896e-08	0.624563	8.29111e-12	NA	NA	0.843389	0.000180498	0.801793	1.27414e-05	0.945395	2.59769e-07	NA	NA
PBX3	2.4345e-10	6.14989e-07	6.33108	smultixcan	3.7427e-07	0.000330901	2.90511	Brain_Cerebellum	4.40461e-11	2.34123e-07	-6.58979	NA	NA	NA	1	1	1	0	3	-0.615522	5.12842	-0.390036	-2.13601	0.489393	6.83342	NA	NA	0.53821	2.9218e-07	0.358441	1.10896e-08	0.624563	8.29111e-12	NA	NA	0.843389	0.000180498	0.801793	1.27414e-05	0.944074	2.65165e-07	NA	NA
PBX3	2.4345e-10	6.14989e-07	6.33108	smultixcan	3.7427e-07	0.000330901	2.90511	Brain_Cortex	2.22822e-09	6.35265e-06	-5.98023	NA	NA	NA	1	1	1	0	3	-0.615522	5.12842	-0.390036	-2.13601	0.763684	6.2717	NA	NA	0.53821	2.9218e-07	0.358441	1.10896e-08	0.445055	3.57121e-10	NA	NA	0.843389	0.000180498	0.801793	1.27414e-05	0.900544	2.84502e-06	NA	NA
PBX3	2.4345e-10	6.14989e-07	6.33108	smultixcan	3.7427e-07	0.000330901	2.90511	Brain_Hippocampus	2.22822e-09	9.7128e-06	5.98023	NA	NA	NA	1	1	1	0	3	-0.615522	5.12842	-0.390036	-2.13601	-0.763684	-6.2717	NA	NA	0.53821	2.9218e-07	0.358441	1.10896e-08	0.445055	3.57121e-10	NA	NA	0.843389	0.000180498	0.801793	1.27414e-05	0.91413	3.10476e-06	NA	NA
PBX3	2.4345e-10	6.14989e-07	6.33108	smultixcan	3.7427e-07	0.000330901	2.90511	Brain_Hypothalamus	2.22822e-09	1.44433e-05	5.98023	NA	NA	NA	1	1	1	0	3	-0.615522	5.12842	-0.390036	-2.13601	-0.763684	-6.2717	NA	NA	0.53821	2.9218e-07	0.358441	1.10896e-08	0.445055	3.57121e-10	NA	NA	0.843389	0.000180498	0.801793	1.27414e-05	0.907185	4.24135e-06	NA	NA
PBX3	2.4345e-10	6.14989e-07	6.33108	smultixcan	3.7427e-07	0.000330901	2.90511	Brain_Nucleus_accumbens_basal_ganglia	4.40461e-11	1.85778e-07	-6.58979	NA	NA	NA	1	1	1	0	3	-0.615522	5.12842	-0.390036	-2.13601	0.489393	6.83342	NA	NA	0.53821	2.9218e-07	0.358441	1.10896e-08	0.624563	8.29111e-12	NA	NA	0.843389	0.000180498	0.801793	1.27414e-05	0.947201	1.06649e-07	NA	NA
PBX3	2.4345e-10	6.14989e-07	6.33108	smultixcan	3.7427e-07	0.000330901	2.90511	Brain_Putamen_basal_ganglia	4.40461e-11	8.07541e-07	-6.58979	NA	NA	NA	1	1	1	0	3	-0.615522	5.12842	-0.390036	-2.13601	0.489393	6.83342	NA	NA	0.53821	2.9218e-07	0.358441	1.10896e-08	0.624563	8.29111e-12	NA	NA	0.843389	0.000180498	0.801793	1.27414e-05	0.945279	1.85215e-07	NA	NA
PBX3	2.4345e-10	6.14989e-07	6.33108	smultixcan	3.7427e-07	0.000330901	2.90511	Brain_Spinal_cord_cervical_c-1	4.40461e-11	4.05775e-07	-6.58979	NA	NA	NA	1	1	1	0	3	-0.615522	5.12842	-0.390036	-2.13601	0.489393	6.83342	NA	NA	0.53821	2.9218e-07	0.358441	1.10896e-08	0.624563	8.29111e-12	NA	NA	0.843389	0.000180498	0.801793	1.27414e-05	0.942934	1.86575e-07	NA	NA
PBX3	2.4345e-10	6.14989e-07	6.33108	smultixcan	3.7427e-07	0.000330901	2.90511	Brain_Substantia_nigra	4.40461e-11	6.53776e-07	-6.58979	NA	NA	NA	1	1	1	0	3	-0.615522	5.12842	-0.390036	-2.13601	0.489393	6.83342	NA	NA	0.53821	2.9218e-07	0.358441	1.10896e-08	0.624563	8.29111e-12	NA	NA	0.843389	0.000180498	0.801793	1.27414e-05	0.942144	1.5113e-07	NA	NA
PBX3	2.4345e-10	6.14989e-07	6.33108	smultixcan	3.7427e-07	0.000330901	2.90511	Breast_Mammary_Tissue	4.40461e-11	2.14402e-07	-6.58979	NA	NA	NA	1	1	1	0	3	-0.615522	5.12842	-0.390036	-2.13601	0.489393	6.83342	NA	NA	0.53821	2.9218e-07	0.358441	1.10896e-08	0.624563	8.29111e-12	NA	NA	0.843389	0.000180498	0.801793	1.27414e-05	0.945669	2.93398e-07	NA	NA
PBX3	2.4345e-10	6.14989e-07	6.33108	smultixcan	3.7427e-07	0.000330901	2.90511	Cells_Cultured_fibroblasts	4.40461e-11	1.79253e-07	6.58979	NA	NA	NA	1	1	1	0	3	-0.615522	5.12842	-0.390036	-2.13601	-0.489393	-6.83342	NA	NA	0.53821	2.9218e-07	0.358441	1.10896e-08	0.624563	8.29111e-12	NA	NA	0.843389	0.000180498	0.801793	1.27414e-05	0.939733	9.31696e-08	NA	NA
PBX3	2.4345e-10	6.14989e-07	6.33108	smultixcan	3.7427e-07	0.000330901	2.90511	Cells_EBV-transformed_lymphocytes	4.40461e-11	1.05429e-07	6.58979	NA	NA	NA	1	1	1	0	3	-0.615522	5.12842	-0.390036	-2.13601	-0.489393	-6.83342	NA	NA	0.53821	2.9218e-07	0.358441	1.10896e-08	0.624563	8.29111e-12	NA	NA	0.843389	0.000180498	0.801793	1.27414e-05	0.939335	1.20951e-07	NA	NA
PBX3	2.4345e-10	6.14989e-07	6.33108	smultixcan	3.7427e-07	0.000330901	2.90511	Colon_Sigmoid	4.40461e-11	1.70471e-07	-6.58979	NA	NA	NA	1	1	1	0	3	-0.615522	5.12842	-0.390036	-2.13601	0.489393	6.83342	NA	NA	0.53821	2.9218e-07	0.358441	1.10896e-08	0.624563	8.29111e-12	NA	NA	0.843389	0.000180498	0.801793	1.27414e-05	0.948699	1.60884e-07	NA	NA
PBX3	2.4345e-10	6.14989e-07	6.33108	smultixcan	3.7427e-07	0.000330901	2.90511	Colon_Transverse	4.40461e-11	9.14363e-08	6.58979	NA	NA	NA	1	1	1	0	3	-0.615522	5.12842	-0.390036	-2.13601	-0.489393	-6.83342	NA	NA	0.53821	2.9218e-07	0.358441	1.10896e-08	0.624563	8.29111e-12	NA	NA	0.843389	0.000180498	0.801793	1.27414e-05	0.946437	1.34979e-07	NA	NA
PBX3	2.4345e-10	6.14989e-07	6.33108	smultixcan	3.7427e-07	0.000330901	2.90511	Esophagus_Gastroesophageal_Junction	4.40461e-11	1.47808e-07	6.58979	NA	NA	NA	1	1	1	0	3	-0.615522	5.12842	-0.390036	-2.13601	-0.489393	-6.83342	NA	NA	0.53821	2.9218e-07	0.358441	1.10896e-08	0.624563	8.29111e-12	NA	NA	0.843389	0.000180498	0.801793	1.27414e-05	0.94778	1.34258e-07	NA	NA
PBX3	2.4345e-10	6.14989e-07	6.33108	smultixcan	3.7427e-07	0.000330901	2.90511	Esophagus_Mucosa	4.40461e-11	1.77799e-07	-6.58979	NA	NA	NA	1	1	1	0	3	-0.615522	5.12842	-0.390036	-2.13601	0.489393	6.83342	NA	NA	0.53821	2.9218e-07	0.358441	1.10896e-08	0.624563	8.29111e-12	NA	NA	0.843389	0.000180498	0.801793	1.27414e-05	0.94368	1.21709e-07	NA	NA
PBX3	2.4345e-10	6.14989e-07	6.33108	smultixcan	3.7427e-07	0.000330901	2.90511	Esophagus_Muscularis	4.40461e-11	1.30239e-07	6.58979	NA	NA	NA	1	1	1	0	3	-0.615522	5.12842	-0.390036	-2.13601	-0.489393	-6.83342	NA	NA	0.53821	2.9218e-07	0.358441	1.10896e-08	0.624563	8.29111e-12	NA	NA	0.843389	0.000180498	0.801793	1.27414e-05	0.949343	1.33031e-07	NA	NA
PBX3	2.4345e-10	6.14989e-07	6.33108	smultixcan	3.7427e-07	0.000330901	2.90511	Heart_Atrial_Appendage	4.40461e-11	2.6159e-07	6.58979	NA	NA	NA	1	1	1	0	3	-0.615522	5.12842	-0.390036	-2.13601	-0.489393	-6.83342	NA	NA	0.53821	2.9218e-07	0.358441	1.10896e-08	0.624563	8.29111e-12	NA	NA	0.843389	0.000180498	0.801793	1.27414e-05	0.947754	1.19276e-07	NA	NA
PBX3	2.4345e-10	6.14989e-07	6.33108	smultixcan	3.7427e-07	0.000330901	2.90511	Heart_Left_Ventricle	4.40461e-11	1.20038e-07	-6.58979	NA	NA	NA	1	1	1	0	3	-0.615522	5.12842	-0.390036	-2.13601	0.489393	6.83342	NA	NA	0.53821	2.9218e-07	0.358441	1.10896e-08	0.624563	8.29111e-12	NA	NA	0.843389	0.000180498	0.801793	1.27414e-05	0.94857	1.91185e-07	NA	NA
PBX3	2.4345e-10	6.14989e-07	6.33108	smultixcan	3.7427e-07	0.000330901	2.90511	Liver	4.40461e-11	1.08322e-07	-6.58979	NA	NA	NA	1	1	1	0	3	-0.615522	5.12842	-0.390036	-2.13601	0.489393	6.83342	NA	NA	0.53821	2.9218e-07	0.358441	1.10896e-08	0.624563	8.29111e-12	NA	NA	0.843389	0.000180498	0.801793	1.27414e-05	0.935007	8.61819e-08	NA	NA
PBX3	2.4345e-10	6.14989e-07	6.33108	smultixcan	3.7427e-07	0.000330901	2.90511	Lung	4.40461e-11	2.14717e-07	-6.58979	NA	NA	NA	1	1	1	0	3	-0.615522	5.12842	-0.390036	-2.13601	0.489393	6.83342	NA	NA	0.53821	2.9218e-07	0.358441	1.10896e-08	0.624563	8.29111e-12	NA	NA	0.843389	0.000180498	0.801793	1.27414e-05	0.944009	2.92859e-07	NA	NA
PBX3	2.4345e-10	6.14989e-07	6.33108	smultixcan	3.7427e-07	0.000330901	2.90511	Minor_Salivary_Gland	4.40461e-11	1.76742e-07	-6.58979	NA	NA	NA	1	1	1	0	3	-0.615522	5.12842	-0.390036	-2.13601	0.489393	6.83342	NA	NA	0.53821	2.9218e-07	0.358441	1.10896e-08	0.624563	8.29111e-12	NA	NA	0.843389	0.000180498	0.801793	1.27414e-05	0.94243	1.98572e-07	NA	NA
PBX3	2.4345e-10	6.14989e-07	6.33108	smultixcan	3.7427e-07	0.000330901	2.90511	Muscle_Skeletal	4.40461e-11	3.10437e-07	6.58979	NA	NA	NA	1	1	1	0	3	-0.615522	5.12842	-0.390036	-2.13601	-0.489393	-6.83342	NA	NA	0.53821	2.9218e-07	0.358441	1.10896e-08	0.624563	8.29111e-12	NA	NA	0.843389	0.000180498	0.801793	1.27414e-05	0.942922	1.05272e-07	NA	NA
PBX3	2.4345e-10	6.14989e-07	6.33108	smultixcan	3.7427e-07	0.000330901	2.90511	Nerve_Tibial	4.40461e-11	1.90688e-07	-6.58979	NA	NA	NA	1	1	1	0	3	-0.615522	5.12842	-0.390036	-2.13601	0.489393	6.83342	NA	NA	0.53821	2.9218e-07	0.358441	1.10896e-08	0.624563	8.29111e-12	NA	NA	0.843389	0.000180498	0.801793	1.27414e-05	0.946899	1.01945e-07	NA	NA
PBX3	2.4345e-10	6.14989e-07	6.33108	smultixcan	3.7427e-07	0.000330901	2.90511	Ovary	4.40461e-11	1.04698e-07	6.58979	NA	NA	NA	1	1	1	0	3	-0.615522	5.12842	-0.390036	-2.13601	-0.489393	-6.83342	NA	NA	0.53821	2.9218e-07	0.358441	1.10896e-08	0.624563	8.29111e-12	NA	NA	0.843389	0.000180498	0.801793	1.27414e-05	0.948759	6.61486e-08	NA	NA
PBX3	2.4345e-10	6.14989e-07	6.33108	smultixcan	3.7427e-07	0.000330901	2.90511	Pancreas	4.40461e-11	1.25129e-07	-6.58979	NA	NA	NA	1	1	1	0	3	-0.615522	5.12842	-0.390036	-2.13601	0.489393	6.83342	NA	NA	0.53821	2.9218e-07	0.358441	1.10896e-08	0.624563	8.29111e-12	NA	NA	0.843389	0.000180498	0.801793	1.27414e-05	0.942884	9.98581e-08	NA	NA
PBX3	2.4345e-10	6.14989e-07	6.33108	smultixcan	3.7427e-07	0.000330901	2.90511	Pituitary	4.40461e-11	1.73724e-07	-6.58979	NA	NA	NA	1	1	1	0	3	-0.615522	5.12842	-0.390036	-2.13601	0.489393	6.83342	NA	NA	0.53821	2.9218e-07	0.358441	1.10896e-08	0.624563	8.29111e-12	NA	NA	0.843389	0.000180498	0.801793	1.27414e-05	0.949117	1.39067e-07	NA	NA
PBX3	2.4345e-10	6.14989e-07	6.33108	smultixcan	3.7427e-07	0.000330901	2.90511	Prostate	4.40461e-11	1.1885e-07	6.58979	NA	NA	NA	1	1	1	0	3	-0.615522	5.12842	-0.390036	-2.13601	-0.489393	-6.83342	NA	NA	0.53821	2.9218e-07	0.358441	1.10896e-08	0.624563	8.29111e-12	NA	NA	0.843389	0.000180498	0.801793	1.27414e-05	0.945733	1.02749e-07	NA	NA
PBX3	2.4345e-10	6.14989e-07	6.33108	smultixcan	3.7427e-07	0.000330901	2.90511	Skin_Not_Sun_Exposed_Suprapubic	1.04767e-09	3.64772e-06	6.10197	NA	NA	NA	1	1	1	0	3	-0.615522	5.12842	-0.390036	-2.13601	-0.474532	-6.34747	NA	NA	0.53821	2.9218e-07	0.358441	1.10896e-08	0.635121	2.18891e-10	NA	NA	0.843389	0.000180498	0.801793	1.27414e-05	0.951257	1.2251e-06	NA	NA
PBX3	2.4345e-10	6.14989e-07	6.33108	smultixcan	3.7427e-07	0.000330901	2.90511	Skin_Sun_Exposed_Lower_leg	4.40461e-11	2.06048e-07	-6.58979	NA	NA	NA	1	1	1	0	3	-0.615522	5.12842	-0.390036	-2.13601	0.489393	6.83342	NA	NA	0.53821	2.9218e-07	0.358441	1.10896e-08	0.624563	8.29111e-12	NA	NA	0.843389	0.000180498	0.801793	1.27414e-05	0.950558	2.80795e-07	NA	NA
PBX3	2.4345e-10	6.14989e-07	6.33108	smultixcan	3.7427e-07	0.000330901	2.90511	Small_Intestine_Terminal_Ileum	4.40461e-11	8.52902e-08	-6.58979	NA	NA	NA	1	1	1	0	3	-0.615522	5.12842	-0.390036	-2.13601	0.489393	6.83342	NA	NA	0.53821	2.9218e-07	0.358441	1.10896e-08	0.624563	8.29111e-12	NA	NA	0.843389	0.000180498	0.801793	1.27414e-05	0.946982	1.19168e-07	NA	NA
PBX3	2.4345e-10	6.14989e-07	6.33108	smultixcan	3.7427e-07	0.000330901	2.90511	Spleen	4.40461e-11	1.14084e-07	-6.58979	NA	NA	NA	1	1	1	0	3	-0.615522	5.12842	-0.390036	-2.13601	0.489393	6.83342	NA	NA	0.53821	2.9218e-07	0.358441	1.10896e-08	0.624563	8.29111e-12	NA	NA	0.843389	0.000180498	0.801793	1.27414e-05	0.941207	2.28453e-07	NA	NA
PBX3	2.4345e-10	6.14989e-07	6.33108	smultixcan	3.7427e-07	0.000330901	2.90511	Stomach	2.01361e-09	6.53564e-06	5.99671	NA	NA	NA	1	1	1	0	3	-0.615522	5.12842	-0.390036	-2.13601	-0.703995	-6.28185	NA	NA	0.53821	2.9218e-07	0.358441	1.10896e-08	0.481436	3.34567e-10	NA	NA	0.843389	0.000180498	0.801793	1.27414e-05	0.920242	1.19077e-06	NA	NA
PBX3	2.4345e-10	6.14989e-07	6.33108	smultixcan	3.7427e-07	0.000330901	2.90511	Testis	4.40461e-11	1.16808e-07	-6.58979	NA	NA	NA	1	1	1	0	3	-0.615522	5.12842	-0.390036	-2.13601	0.489393	6.83342	NA	NA	0.53821	2.9218e-07	0.358441	1.10896e-08	0.624563	8.29111e-12	NA	NA	0.843389	0.000180498	0.801793	1.27414e-05	0.95236	1.51136e-07	NA	NA
PBX3	2.4345e-10	6.14989e-07	6.33108	smultixcan	3.7427e-07	0.000330901	2.90511	Thyroid	4.40461e-11	1.46669e-07	-6.58979	NA	NA	NA	1	1	1	0	3	-0.615522	5.12842	-0.390036	-2.13601	0.489393	6.83342	NA	NA	0.53821	2.9218e-07	0.358441	1.10896e-08	0.624563	8.29111e-12	NA	NA	0.843389	0.000180498	0.801793	1.27414e-05	0.944117	2.34873e-07	NA	NA
PBX3	2.4345e-10	6.14989e-07	6.33108	smultixcan	3.7427e-07	0.000330901	2.90511	Uterus	4.40461e-11	1.84142e-07	-6.58979	NA	NA	NA	1	1	1	0	3	-0.615522	5.12842	-0.390036	-2.13601	0.489393	6.83342	NA	NA	0.53821	2.9218e-07	0.358441	1.10896e-08	0.624563	8.29111e-12	NA	NA	0.843389	0.000180498	0.801793	1.27414e-05	0.945972	2.28831e-07	NA	NA
PBX3	2.4345e-10	6.14989e-07	6.33108	smultixcan	3.7427e-07	0.000330901	2.90511	Vagina	4.40461e-11	1.1498e-07	-6.58979	NA	NA	NA	1	1	1	0	3	-0.615522	5.12842	-0.390036	-2.13601	0.489393	6.83342	NA	NA	0.53821	2.9218e-07	0.358441	1.10896e-08	0.624563	8.29111e-12	NA	NA	0.843389	0.000180498	0.801793	1.27414e-05	0.944577	7.90143e-08	NA	NA
PBX3	2.4345e-10	6.14989e-07	6.33108	smultixcan	3.7427e-07	0.000330901	2.90511	smultixcan	4.40461e-11	1.45824e-07	6.58979	NA	NA	NA	1	1	1	0	3	-0.615522	5.12842	-0.390036	-2.13601	-0.51232	-6.83169	NA	NA	0.53821	2.9218e-07	0.358441	1.10896e-08	0.608391	8.30661e-12	NA	NA	0.843389	0.000180498	0.801793	1.27414e-05	0.939631	1.63902e-07	NA	NA
AAGAB	3.3498e-10	7.40431e-07	6.28166	Colon_Transverse	1.61866e-05	0.00851333	4.31189	Brain_Cerebellar_Hemisphere	1.18286e-10	5.07784e-07	6.44152	NA	NA	NA	1	1	1	0	3	0.483712	-6.71476	-0.585057	-4.54305	-0.491645	-6.67873	NA	NA	0.62859	1.8837e-11	0.558509	5.54448e-06	0.62297	2.41018e-11	NA	NA	0.868936	1.70343e-07	0.94766	0.00349635	0.945395	2.89155e-07	NA	NA
AAGAB	3.3498e-10	7.40431e-07	6.28166	Colon_Transverse	1.61866e-05	0.00851333	4.31189	Brain_Cerebellum	1.18286e-10	5.2395e-07	6.44152	NA	NA	NA	1	1	1	0	3	0.483712	-6.71476	-0.585057	-4.54305	-0.491645	-6.67873	NA	NA	0.62859	1.8837e-11	0.558509	5.54448e-06	0.62297	2.41018e-11	NA	NA	0.868936	1.70343e-07	0.94766	0.00349635	0.943704	2.65165e-07	NA	NA
AAGAB	3.3498e-10	7.40431e-07	6.28166	Colon_Transverse	1.61866e-05	0.00851333	4.31189	Brain_Frontal_Cortex_BA9	1.18286e-10	1.21403e-06	6.44152	NA	NA	NA	1	1	1	0	3	0.483712	-6.71476	-0.585057	-4.54305	-0.491645	-6.67873	NA	NA	0.62859	1.8837e-11	0.558509	5.54448e-06	0.62297	2.41018e-11	NA	NA	0.868936	1.70343e-07	0.94766	0.00349635	0.939263	5.63754e-07	NA	NA
AAGAB	3.3498e-10	7.40431e-07	6.28166	Colon_Transverse	1.61866e-05	0.00851333	4.31189	Esophagus_Gastroesophageal_Junction	1.18286e-10	3.52835e-07	6.44152	NA	NA	NA	1	1	1	0	3	0.483712	-6.71476	-0.585057	-4.54305	-0.491645	-6.67873	NA	NA	0.62859	1.8837e-11	0.558509	5.54448e-06	0.62297	2.41018e-11	NA	NA	0.868936	1.70343e-07	0.94766	0.00349635	0.94778	2.60187e-07	NA	NA
AAGAB	3.3498e-10	7.40431e-07	6.28166	Colon_Transverse	1.61866e-05	0.00851333	4.31189	Pituitary	1.18286e-10	4.08221e-07	6.44152	NA	NA	NA	1	1	1	0	3	0.483712	-6.71476	-0.585057	-4.54305	-0.491645	-6.67873	NA	NA	0.62859	1.8837e-11	0.558509	5.54448e-06	0.62297	2.41018e-11	NA	NA	0.868936	1.70343e-07	0.94766	0.00349635	0.949117	2.52402e-07	NA	NA
AAGAB	3.3498e-10	7.40431e-07	6.28166	Colon_Transverse	1.61866e-05	0.00851333	4.31189	Prostate	1.18286e-10	2.90157e-07	6.44152	NA	NA	NA	1	1	1	0	3	0.483712	-6.71476	-0.585057	-4.54305	-0.491645	-6.67873	NA	NA	0.62859	1.8837e-11	0.558509	5.54448e-06	0.62297	2.41018e-11	NA	NA	0.868936	1.70343e-07	0.94766	0.00349635	0.945733	1.51518e-07	NA	NA
AAGAB	3.3498e-10	7.40431e-07	6.28166	Colon_Transverse	1.61866e-05	0.00851333	4.31189	Spleen	1.18286e-10	2.78521e-07	6.44152	NA	NA	NA	1	1	1	0	3	0.483712	-6.71476	-0.585057	-4.54305	-0.491645	-6.67873	NA	NA	0.62859	1.8837e-11	0.558509	5.54448e-06	0.62297	2.41018e-11	NA	NA	0.868936	1.70343e-07	0.94766	0.00349635	0.941134	2.28453e-07	NA	NA
AAGAB	3.3498e-10	7.40431e-07	6.28166	Colon_Transverse	1.61866e-05	0.00851333	4.31189	Thyroid	1.18286e-10	3.54493e-07	6.44152	NA	NA	NA	1	1	1	0	3	0.483712	-6.71476	-0.585057	-4.54305	-0.491645	-6.67873	NA	NA	0.62859	1.8837e-11	0.558509	5.54448e-06	0.62297	2.41018e-11	NA	NA	0.868936	1.70343e-07	0.94766	0.00349635	0.944117	2.37753e-07	NA	NA
AAGAB	3.3498e-10	7.40431e-07	6.28166	Colon_Transverse	1.61866e-05	0.00851333	4.31189	smultixcan	1.18286e-10	3.67878e-07	6.44152	NA	NA	NA	1	1	1	0	3	0.483712	-6.71476	-0.585057	-4.54305	-0.491645	-6.67873	NA	NA	0.62859	1.8837e-11	0.558509	5.54448e-06	0.62297	2.41018e-11	NA	NA	0.868936	1.70343e-07	0.94766	0.00349635	0.942356	2.32055e-07	NA	NA
AAGAB	3.3498e-10	7.40431e-07	6.28166	Esophagus_Muscularis	8.07692e-06	0.00717305	4.46313	Brain_Cerebellar_Hemisphere	1.18286e-10	5.07784e-07	6.44152	NA	NA	NA	1	1	1	0	3	0.483712	-6.71476	-0.798252	-4.66885	-0.491645	-6.67873	NA	NA	0.62859	1.8837e-11	0.424724	3.0289e-06	0.62297	2.41018e-11	NA	NA	0.868936	1.70343e-07	0.901178	0.00276452	0.945395	2.89155e-07	NA	NA
AAGAB	3.3498e-10	7.40431e-07	6.28166	Esophagus_Muscularis	8.07692e-06	0.00717305	4.46313	Brain_Cerebellum	1.18286e-10	5.2395e-07	6.44152	NA	NA	NA	1	1	1	0	3	0.483712	-6.71476	-0.798252	-4.66885	-0.491645	-6.67873	NA	NA	0.62859	1.8837e-11	0.424724	3.0289e-06	0.62297	2.41018e-11	NA	NA	0.868936	1.70343e-07	0.901178	0.00276452	0.943704	2.65165e-07	NA	NA
AAGAB	3.3498e-10	7.40431e-07	6.28166	Esophagus_Muscularis	8.07692e-06	0.00717305	4.46313	Brain_Frontal_Cortex_BA9	1.18286e-10	1.21403e-06	6.44152	NA	NA	NA	1	1	1	0	3	0.483712	-6.71476	-0.798252	-4.66885	-0.491645	-6.67873	NA	NA	0.62859	1.8837e-11	0.424724	3.0289e-06	0.62297	2.41018e-11	NA	NA	0.868936	1.70343e-07	0.901178	0.00276452	0.939263	5.63754e-07	NA	NA
AAGAB	3.3498e-10	7.40431e-07	6.28166	Esophagus_Muscularis	8.07692e-06	0.00717305	4.46313	Esophagus_Gastroesophageal_Junction	1.18286e-10	3.52835e-07	6.44152	NA	NA	NA	1	1	1	0	3	0.483712	-6.71476	-0.798252	-4.66885	-0.491645	-6.67873	NA	NA	0.62859	1.8837e-11	0.424724	3.0289e-06	0.62297	2.41018e-11	NA	NA	0.868936	1.70343e-07	0.901178	0.00276452	0.94778	2.60187e-07	NA	NA
AAGAB	3.3498e-10	7.40431e-07	6.28166	Esophagus_Muscularis	8.07692e-06	0.00717305	4.46313	Pituitary	1.18286e-10	4.08221e-07	6.44152	NA	NA	NA	1	1	1	0	3	0.483712	-6.71476	-0.798252	-4.66885	-0.491645	-6.67873	NA	NA	0.62859	1.8837e-11	0.424724	3.0289e-06	0.62297	2.41018e-11	NA	NA	0.868936	1.70343e-07	0.901178	0.00276452	0.949117	2.52402e-07	NA	NA
AAGAB	3.3498e-10	7.40431e-07	6.28166	Esophagus_Muscularis	8.07692e-06	0.00717305	4.46313	Prostate	1.18286e-10	2.90157e-07	6.44152	NA	NA	NA	1	1	1	0	3	0.483712	-6.71476	-0.798252	-4.66885	-0.491645	-6.67873	NA	NA	0.62859	1.8837e-11	0.424724	3.0289e-06	0.62297	2.41018e-11	NA	NA	0.868936	1.70343e-07	0.901178	0.00276452	0.945733	1.51518e-07	NA	NA
AAGAB	3.3498e-10	7.40431e-07	6.28166	Esophagus_Muscularis	8.07692e-06	0.00717305	4.46313	Spleen	1.18286e-10	2.78521e-07	6.44152	NA	NA	NA	1	1	1	0	3	0.483712	-6.71476	-0.798252	-4.66885	-0.491645	-6.67873	NA	NA	0.62859	1.8837e-11	0.424724	3.0289e-06	0.62297	2.41018e-11	NA	NA	0.868936	1.70343e-07	0.901178	0.00276452	0.941134	2.28453e-07	NA	NA
AAGAB	3.3498e-10	7.40431e-07	6.28166	Esophagus_Muscularis	8.07692e-06	0.00717305	4.46313	Thyroid	1.18286e-10	3.54493e-07	6.44152	NA	NA	NA	1	1	1	0	3	0.483712	-6.71476	-0.798252	-4.66885	-0.491645	-6.67873	NA	NA	0.62859	1.8837e-11	0.424724	3.0289e-06	0.62297	2.41018e-11	NA	NA	0.868936	1.70343e-07	0.901178	0.00276452	0.944117	2.37753e-07	NA	NA
AAGAB	3.3498e-10	7.40431e-07	6.28166	Esophagus_Muscularis	8.07692e-06	0.00717305	4.46313	smultixcan	1.18286e-10	3.67878e-07	6.44152	NA	NA	NA	1	1	1	0	3	0.483712	-6.71476	-0.798252	-4.66885	-0.491645	-6.67873	NA	NA	0.62859	1.8837e-11	0.424724	3.0289e-06	0.62297	2.41018e-11	NA	NA	0.868936	1.70343e-07	0.901178	0.00276452	0.942356	2.32055e-07	NA	NA
CHRNA4	5e-10	8.03773e-07	-6.2191	Brain_Cerebellum	3.0844e-14	1.54374e-10	7.59473	Brain_Amygdala	9.8374e-10	3.80166e-06	-6.11203	NA	NA	NA	1	1	1	0	3	0.463592	6.2191	-1.11563	-2.81495	-0.268816	6.18625	NA	NA	0.64294	5e-10	0.264579	0.00487844	0.788071	6.16116e-10	NA	NA	0.872374	1.29186e-06	0.855718	0.195417	0.977568	3.88318e-06	NA	NA
CHRNA4	5e-10	8.03773e-07	-6.2191	Brain_Cerebellum	3.0844e-14	1.54374e-10	7.59473	Brain_Anterior_cingulate_cortex_BA24	9.8374e-10	6.09099e-06	6.11203	NA	NA	NA	1	1	1	0	3	0.463592	6.2191	-1.11563	-2.81495	0.268816	-6.18625	NA	NA	0.64294	5e-10	0.264579	0.00487844	0.788071	6.16116e-10	NA	NA	0.872374	1.29186e-06	0.855718	0.195417	0.969384	6.97505e-06	NA	NA
CHRNA4	5e-10	8.03773e-07	-6.2191	Brain_Cerebellum	3.0844e-14	1.54374e-10	7.59473	Brain_Cerebellar_Hemisphere	8.87109e-10	2.53881e-06	6.1285	NA	NA	NA	1	1	1	0	3	0.463592	6.2191	-1.11563	-2.81495	0.124564	-6.23281	NA	NA	0.64294	5e-10	0.264579	0.00487844	0.900868	4.58144e-10	NA	NA	0.872374	1.29186e-06	0.855718	0.195417	0.989365	1.79427e-06	NA	NA
CHRNA4	5e-10	8.03773e-07	-6.2191	Brain_Cerebellum	3.0844e-14	1.54374e-10	7.59473	Brain_Cortex	9.8374e-10	3.20531e-06	6.11203	NA	NA	NA	1	1	1	0	3	0.463592	6.2191	-1.11563	-2.81495	0.268816	-6.18625	NA	NA	0.64294	5e-10	0.264579	0.00487844	0.788071	6.16116e-10	NA	NA	0.872374	1.29186e-06	0.855718	0.195417	0.970801	2.84502e-06	NA	NA
CHRNA4	5e-10	8.03773e-07	-6.2191	Brain_Cerebellum	3.0844e-14	1.54374e-10	7.59473	Brain_Frontal_Cortex_BA9	8.87109e-10	6.0699e-06	6.1285	NA	NA	NA	1	1	1	0	3	0.463592	6.2191	-1.11563	-2.81495	0.124564	-6.23281	NA	NA	0.64294	5e-10	0.264579	0.00487844	0.900868	4.58144e-10	NA	NA	0.872374	1.29186e-06	0.855718	0.195417	0.987201	3.81741e-06	NA	NA
CHRNA4	5e-10	8.03773e-07	-6.2191	Brain_Cerebellum	3.0844e-14	1.54374e-10	7.59473	Brain_Hippocampus	9.8374e-10	5.7175e-06	6.11203	NA	NA	NA	1	1	1	0	3	0.463592	6.2191	-1.11563	-2.81495	-0.00356445	-6.24022	NA	NA	0.64294	5e-10	0.264579	0.00487844	0.997156	4.36962e-10	NA	NA	0.872374	1.29186e-06	0.855718	0.195417	0.999522	3.10476e-06	NA	NA
CHRNA4	5e-10	8.03773e-07	-6.2191	Brain_Cerebellum	3.0844e-14	1.54374e-10	7.59473	Brain_Spinal_cord_cervical_c-1	9.8374e-10	4.53135e-06	6.11203	NA	NA	NA	1	1	1	0	3	0.463592	6.2191	-1.11563	-2.81495	-0.00356445	-6.24022	NA	NA	0.64294	5e-10	0.264579	0.00487844	0.997156	4.36962e-10	NA	NA	0.872374	1.29186e-06	0.855718	0.195417	0.999781	3.27765e-06	NA	NA
CHRNA4	5e-10	8.03773e-07	-6.2191	Brain_Cerebellum	3.0844e-14	1.54374e-10	7.59473	Brain_Substantia_nigra	8.87109e-10	6.58368e-06	6.1285	NA	NA	NA	1	1	1	0	3	0.463592	6.2191	-1.11563	-2.81495	0.124564	-6.23281	NA	NA	0.64294	5e-10	0.264579	0.00487844	0.900868	4.58144e-10	NA	NA	0.872374	1.29186e-06	0.855718	0.195417	0.986924	4.17553e-06	NA	NA
CHRNA4	5e-10	8.03773e-07	-6.2191	Brain_Cerebellum	3.0844e-14	1.54374e-10	7.59473	Kidney_Cortex	3.41305e-15	5.16906e-11	7.87479	NA	NA	NA	1	1	1	0	3	0.463592	6.2191	-1.11563	-2.81495	0.599664	-7.91665	NA	NA	0.64294	5e-10	0.264579	0.00487844	0.54873	2.43994e-15	NA	NA	0.872374	1.29186e-06	0.855718	0.195417	0.929658	4.54268e-11	NA	NA
CHRNA4	5e-10	8.03773e-07	-6.2191	Brain_Cerebellum	3.0844e-14	1.54374e-10	7.59473	Liver	3.41305e-15	5.87556e-11	7.87479	NA	NA	NA	1	1	1	0	3	0.463592	6.2191	-1.11563	-2.81495	0.599664	-7.91665	NA	NA	0.64294	5e-10	0.264579	0.00487844	0.54873	2.43994e-15	NA	NA	0.872374	1.29186e-06	0.855718	0.195417	0.920477	5.07239e-11	NA	NA
CHRNA4	5e-10	8.03773e-07	-6.2191	Brain_Cerebellum	3.0844e-14	1.54374e-10	7.59473	Pituitary	9.8374e-10	3.01779e-06	-6.11203	NA	NA	NA	1	1	1	0	3	0.463592	6.2191	-1.11563	-2.81495	-0.268816	6.18625	NA	NA	0.64294	5e-10	0.264579	0.00487844	0.788071	6.16116e-10	NA	NA	0.872374	1.29186e-06	0.855718	0.195417	0.975182	2.29647e-06	NA	NA
CHRNA4	5e-10	8.03773e-07	-6.2191	Brain_Cerebellum	3.0844e-14	1.54374e-10	7.59473	Testis	9.8374e-10	2.2175e-06	-6.11203	NA	NA	NA	1	1	1	0	3	0.463592	6.2191	-1.11563	-2.81495	-0.268816	6.18625	NA	NA	0.64294	5e-10	0.264579	0.00487844	0.788071	6.16116e-10	NA	NA	0.872374	1.29186e-06	0.855718	0.195417	0.975773	1.98194e-06	NA	NA
CHRNA4	5e-10	8.03773e-07	-6.2191	Brain_Cerebellum	3.0844e-14	1.54374e-10	7.59473	smultixcan	3.41305e-15	1.75144e-10	7.87479	NA	NA	NA	1	1	1	0	3	0.463592	6.2191	-1.11563	-2.81495	0.599664	-7.91665	NA	NA	0.64294	5e-10	0.264579	0.00487844	0.54873	2.43994e-15	NA	NA	0.872374	1.29186e-06	0.855718	0.195417	0.925012	1.44431e-10	NA	NA
CHRNA4	5e-10	8.03773e-07	-6.2191	Brain_Nucleus_accumbens_basal_ganglia	2.54358e-11	1.25818e-07	6.67083	Brain_Amygdala	9.8374e-10	3.80166e-06	-6.11203	NA	NA	NA	1	1	1	0	3	0.463592	6.2191	-0.199942	-6.8776	-0.268816	6.18625	NA	NA	0.64294	5e-10	0.841526	6.08685e-12	0.788071	6.16116e-10	NA	NA	0.872374	1.29186e-06	0.984096	3.66063e-08	0.977568	3.88318e-06	NA	NA
CHRNA4	5e-10	8.03773e-07	-6.2191	Brain_Nucleus_accumbens_basal_ganglia	2.54358e-11	1.25818e-07	6.67083	Brain_Anterior_cingulate_cortex_BA24	9.8374e-10	6.09099e-06	6.11203	NA	NA	NA	1	1	1	0	3	0.463592	6.2191	-0.199942	-6.8776	0.268816	-6.18625	NA	NA	0.64294	5e-10	0.841526	6.08685e-12	0.788071	6.16116e-10	NA	NA	0.872374	1.29186e-06	0.984096	3.66063e-08	0.969384	6.97505e-06	NA	NA
CHRNA4	5e-10	8.03773e-07	-6.2191	Brain_Nucleus_accumbens_basal_ganglia	2.54358e-11	1.25818e-07	6.67083	Brain_Cerebellar_Hemisphere	8.87109e-10	2.53881e-06	6.1285	NA	NA	NA	1	1	1	0	3	0.463592	6.2191	-0.199942	-6.8776	0.124564	-6.23281	NA	NA	0.64294	5e-10	0.841526	6.08685e-12	0.900868	4.58144e-10	NA	NA	0.872374	1.29186e-06	0.984096	3.66063e-08	0.989365	1.79427e-06	NA	NA
CHRNA4	5e-10	8.03773e-07	-6.2191	Brain_Nucleus_accumbens_basal_ganglia	2.54358e-11	1.25818e-07	6.67083	Brain_Cortex	9.8374e-10	3.20531e-06	6.11203	NA	NA	NA	1	1	1	0	3	0.463592	6.2191	-0.199942	-6.8776	0.268816	-6.18625	NA	NA	0.64294	5e-10	0.841526	6.08685e-12	0.788071	6.16116e-10	NA	NA	0.872374	1.29186e-06	0.984096	3.66063e-08	0.970801	2.84502e-06	NA	NA
CHRNA4	5e-10	8.03773e-07	-6.2191	Brain_Nucleus_accumbens_basal_ganglia	2.54358e-11	1.25818e-07	6.67083	Brain_Frontal_Cortex_BA9	8.87109e-10	6.0699e-06	6.1285	NA	NA	NA	1	1	1	0	3	0.463592	6.2191	-0.199942	-6.8776	0.124564	-6.23281	NA	NA	0.64294	5e-10	0.841526	6.08685e-12	0.900868	4.58144e-10	NA	NA	0.872374	1.29186e-06	0.984096	3.66063e-08	0.987201	3.81741e-06	NA	NA
CHRNA4	5e-10	8.03773e-07	-6.2191	Brain_Nucleus_accumbens_basal_ganglia	2.54358e-11	1.25818e-07	6.67083	Brain_Hippocampus	9.8374e-10	5.7175e-06	6.11203	NA	NA	NA	1	1	1	0	3	0.463592	6.2191	-0.199942	-6.8776	-0.00356445	-6.24022	NA	NA	0.64294	5e-10	0.841526	6.08685e-12	0.997156	4.36962e-10	NA	NA	0.872374	1.29186e-06	0.984096	3.66063e-08	0.999522	3.10476e-06	NA	NA
CHRNA4	5e-10	8.03773e-07	-6.2191	Brain_Nucleus_accumbens_basal_ganglia	2.54358e-11	1.25818e-07	6.67083	Brain_Spinal_cord_cervical_c-1	9.8374e-10	4.53135e-06	6.11203	NA	NA	NA	1	1	1	0	3	0.463592	6.2191	-0.199942	-6.8776	-0.00356445	-6.24022	NA	NA	0.64294	5e-10	0.841526	6.08685e-12	0.997156	4.36962e-10	NA	NA	0.872374	1.29186e-06	0.984096	3.66063e-08	0.999781	3.27765e-06	NA	NA
CHRNA4	5e-10	8.03773e-07	-6.2191	Brain_Nucleus_accumbens_basal_ganglia	2.54358e-11	1.25818e-07	6.67083	Brain_Substantia_nigra	8.87109e-10	6.58368e-06	6.1285	NA	NA	NA	1	1	1	0	3	0.463592	6.2191	-0.199942	-6.8776	0.124564	-6.23281	NA	NA	0.64294	5e-10	0.841526	6.08685e-12	0.900868	4.58144e-10	NA	NA	0.872374	1.29186e-06	0.984096	3.66063e-08	0.986924	4.17553e-06	NA	NA
CHRNA4	5e-10	8.03773e-07	-6.2191	Brain_Nucleus_accumbens_basal_ganglia	2.54358e-11	1.25818e-07	6.67083	Kidney_Cortex	3.41305e-15	5.16906e-11	7.87479	NA	NA	NA	1	1	1	0	3	0.463592	6.2191	-0.199942	-6.8776	0.599664	-7.91665	NA	NA	0.64294	5e-10	0.841526	6.08685e-12	0.54873	2.43994e-15	NA	NA	0.872374	1.29186e-06	0.984096	3.66063e-08	0.929658	4.54268e-11	NA	NA
CHRNA4	5e-10	8.03773e-07	-6.2191	Brain_Nucleus_accumbens_basal_ganglia	2.54358e-11	1.25818e-07	6.67083	Liver	3.41305e-15	5.87556e-11	7.87479	NA	NA	NA	1	1	1	0	3	0.463592	6.2191	-0.199942	-6.8776	0.599664	-7.91665	NA	NA	0.64294	5e-10	0.841526	6.08685e-12	0.54873	2.43994e-15	NA	NA	0.872374	1.29186e-06	0.984096	3.66063e-08	0.920477	5.07239e-11	NA	NA
CHRNA4	5e-10	8.03773e-07	-6.2191	Brain_Nucleus_accumbens_basal_ganglia	2.54358e-11	1.25818e-07	6.67083	Pituitary	9.8374e-10	3.01779e-06	-6.11203	NA	NA	NA	1	1	1	0	3	0.463592	6.2191	-0.199942	-6.8776	-0.268816	6.18625	NA	NA	0.64294	5e-10	0.841526	6.08685e-12	0.788071	6.16116e-10	NA	NA	0.872374	1.29186e-06	0.984096	3.66063e-08	0.975182	2.29647e-06	NA	NA
CHRNA4	5e-10	8.03773e-07	-6.2191	Brain_Nucleus_accumbens_basal_ganglia	2.54358e-11	1.25818e-07	6.67083	Testis	9.8374e-10	2.2175e-06	-6.11203	NA	NA	NA	1	1	1	0	3	0.463592	6.2191	-0.199942	-6.8776	-0.268816	6.18625	NA	NA	0.64294	5e-10	0.841526	6.08685e-12	0.788071	6.16116e-10	NA	NA	0.872374	1.29186e-06	0.984096	3.66063e-08	0.975773	1.98194e-06	NA	NA
CHRNA4	5e-10	8.03773e-07	-6.2191	Brain_Nucleus_accumbens_basal_ganglia	2.54358e-11	1.25818e-07	6.67083	smultixcan	3.41305e-15	1.75144e-10	7.87479	NA	NA	NA	1	1	1	0	3	0.463592	6.2191	-0.199942	-6.8776	0.599664	-7.91665	NA	NA	0.64294	5e-10	0.841526	6.08685e-12	0.54873	2.43994e-15	NA	NA	0.872374	1.29186e-06	0.984096	3.66063e-08	0.925012	1.44431e-10	NA	NA
CHRNA4	5e-10	8.03773e-07	-6.2191	Brain_Putamen_basal_ganglia	8.72519e-10	8.48001e-06	6.13114	Brain_Amygdala	9.8374e-10	3.80166e-06	-6.11203	NA	NA	NA	1	1	1	0	3	0.463592	6.2191	-0.0389402	-6.24998	-0.268816	6.18625	NA	NA	0.64294	5e-10	0.968938	4.10494e-10	0.788071	6.16116e-10	NA	NA	0.872374	1.29186e-06	0.998011	4.82125e-06	0.977568	3.88318e-06	NA	NA
CHRNA4	5e-10	8.03773e-07	-6.2191	Brain_Putamen_basal_ganglia	8.72519e-10	8.48001e-06	6.13114	Brain_Anterior_cingulate_cortex_BA24	9.8374e-10	6.09099e-06	6.11203	NA	NA	NA	1	1	1	0	3	0.463592	6.2191	-0.0389402	-6.24998	0.268816	-6.18625	NA	NA	0.64294	5e-10	0.968938	4.10494e-10	0.788071	6.16116e-10	NA	NA	0.872374	1.29186e-06	0.998011	4.82125e-06	0.969384	6.97505e-06	NA	NA
CHRNA4	5e-10	8.03773e-07	-6.2191	Brain_Putamen_basal_ganglia	8.72519e-10	8.48001e-06	6.13114	Brain_Cerebellar_Hemisphere	8.87109e-10	2.53881e-06	6.1285	NA	NA	NA	1	1	1	0	3	0.463592	6.2191	-0.0389402	-6.24998	0.124564	-6.23281	NA	NA	0.64294	5e-10	0.968938	4.10494e-10	0.900868	4.58144e-10	NA	NA	0.872374	1.29186e-06	0.998011	4.82125e-06	0.989365	1.79427e-06	NA	NA
CHRNA4	5e-10	8.03773e-07	-6.2191	Brain_Putamen_basal_ganglia	8.72519e-10	8.48001e-06	6.13114	Brain_Cortex	9.8374e-10	3.20531e-06	6.11203	NA	NA	NA	1	1	1	0	3	0.463592	6.2191	-0.0389402	-6.24998	0.268816	-6.18625	NA	NA	0.64294	5e-10	0.968938	4.10494e-10	0.788071	6.16116e-10	NA	NA	0.872374	1.29186e-06	0.998011	4.82125e-06	0.970801	2.84502e-06	NA	NA
CHRNA4	5e-10	8.03773e-07	-6.2191	Brain_Putamen_basal_ganglia	8.72519e-10	8.48001e-06	6.13114	Brain_Frontal_Cortex_BA9	8.87109e-10	6.0699e-06	6.1285	NA	NA	NA	1	1	1	0	3	0.463592	6.2191	-0.0389402	-6.24998	0.124564	-6.23281	NA	NA	0.64294	5e-10	0.968938	4.10494e-10	0.900868	4.58144e-10	NA	NA	0.872374	1.29186e-06	0.998011	4.82125e-06	0.987201	3.81741e-06	NA	NA
CHRNA4	5e-10	8.03773e-07	-6.2191	Brain_Putamen_basal_ganglia	8.72519e-10	8.48001e-06	6.13114	Brain_Hippocampus	9.8374e-10	5.7175e-06	6.11203	NA	NA	NA	1	1	1	0	3	0.463592	6.2191	-0.0389402	-6.24998	-0.00356445	-6.24022	NA	NA	0.64294	5e-10	0.968938	4.10494e-10	0.997156	4.36962e-10	NA	NA	0.872374	1.29186e-06	0.998011	4.82125e-06	0.999522	3.10476e-06	NA	NA
CHRNA4	5e-10	8.03773e-07	-6.2191	Brain_Putamen_basal_ganglia	8.72519e-10	8.48001e-06	6.13114	Brain_Spinal_cord_cervical_c-1	9.8374e-10	4.53135e-06	6.11203	NA	NA	NA	1	1	1	0	3	0.463592	6.2191	-0.0389402	-6.24998	-0.00356445	-6.24022	NA	NA	0.64294	5e-10	0.968938	4.10494e-10	0.997156	4.36962e-10	NA	NA	0.872374	1.29186e-06	0.998011	4.82125e-06	0.999781	3.27765e-06	NA	NA
CHRNA4	5e-10	8.03773e-07	-6.2191	Brain_Putamen_basal_ganglia	8.72519e-10	8.48001e-06	6.13114	Brain_Substantia_nigra	8.87109e-10	6.58368e-06	6.1285	NA	NA	NA	1	1	1	0	3	0.463592	6.2191	-0.0389402	-6.24998	0.124564	-6.23281	NA	NA	0.64294	5e-10	0.968938	4.10494e-10	0.900868	4.58144e-10	NA	NA	0.872374	1.29186e-06	0.998011	4.82125e-06	0.986924	4.17553e-06	NA	NA
CHRNA4	5e-10	8.03773e-07	-6.2191	Brain_Putamen_basal_ganglia	8.72519e-10	8.48001e-06	6.13114	Kidney_Cortex	3.41305e-15	5.16906e-11	7.87479	NA	NA	NA	1	1	1	0	3	0.463592	6.2191	-0.0389402	-6.24998	0.599664	-7.91665	NA	NA	0.64294	5e-10	0.968938	4.10494e-10	0.54873	2.43994e-15	NA	NA	0.872374	1.29186e-06	0.998011	4.82125e-06	0.929658	4.54268e-11	NA	NA
CHRNA4	5e-10	8.03773e-07	-6.2191	Brain_Putamen_basal_ganglia	8.72519e-10	8.48001e-06	6.13114	Liver	3.41305e-15	5.87556e-11	7.87479	NA	NA	NA	1	1	1	0	3	0.463592	6.2191	-0.0389402	-6.24998	0.599664	-7.91665	NA	NA	0.64294	5e-10	0.968938	4.10494e-10	0.54873	2.43994e-15	NA	NA	0.872374	1.29186e-06	0.998011	4.82125e-06	0.920477	5.07239e-11	NA	NA
CHRNA4	5e-10	8.03773e-07	-6.2191	Brain_Putamen_basal_ganglia	8.72519e-10	8.48001e-06	6.13114	Pituitary	9.8374e-10	3.01779e-06	-6.11203	NA	NA	NA	1	1	1	0	3	0.463592	6.2191	-0.0389402	-6.24998	-0.268816	6.18625	NA	NA	0.64294	5e-10	0.968938	4.10494e-10	0.788071	6.16116e-10	NA	NA	0.872374	1.29186e-06	0.998011	4.82125e-06	0.975182	2.29647e-06	NA	NA
CHRNA4	5e-10	8.03773e-07	-6.2191	Brain_Putamen_basal_ganglia	8.72519e-10	8.48001e-06	6.13114	Testis	9.8374e-10	2.2175e-06	-6.11203	NA	NA	NA	1	1	1	0	3	0.463592	6.2191	-0.0389402	-6.24998	-0.268816	6.18625	NA	NA	0.64294	5e-10	0.968938	4.10494e-10	0.788071	6.16116e-10	NA	NA	0.872374	1.29186e-06	0.998011	4.82125e-06	0.975773	1.98194e-06	NA	NA
CHRNA4	5e-10	8.03773e-07	-6.2191	Brain_Putamen_basal_ganglia	8.72519e-10	8.48001e-06	6.13114	smultixcan	3.41305e-15	1.75144e-10	7.87479	NA	NA	NA	1	1	1	0	3	0.463592	6.2191	-0.0389402	-6.24998	0.599664	-7.91665	NA	NA	0.64294	5e-10	0.968938	4.10494e-10	0.54873	2.43994e-15	NA	NA	0.872374	1.29186e-06	0.998011	4.82125e-06	0.925012	1.44431e-10	NA	NA
CHRNA4	5e-10	8.03773e-07	-6.2191	Testis	1.43789e-11	6.23948e-08	6.75404	Brain_Amygdala	9.8374e-10	3.80166e-06	-6.11203	NA	NA	NA	1	1	1	0	3	0.463592	6.2191	0.372692	-6.82399	-0.268816	6.18625	NA	NA	0.64294	5e-10	0.709378	8.85464e-12	0.788071	6.16116e-10	NA	NA	0.872374	1.29186e-06	0.966863	1.36698e-07	0.977568	3.88318e-06	NA	NA
CHRNA4	5e-10	8.03773e-07	-6.2191	Testis	1.43789e-11	6.23948e-08	6.75404	Brain_Anterior_cingulate_cortex_BA24	9.8374e-10	6.09099e-06	6.11203	NA	NA	NA	1	1	1	0	3	0.463592	6.2191	0.372692	-6.82399	0.268816	-6.18625	NA	NA	0.64294	5e-10	0.709378	8.85464e-12	0.788071	6.16116e-10	NA	NA	0.872374	1.29186e-06	0.966863	1.36698e-07	0.969384	6.97505e-06	NA	NA
CHRNA4	5e-10	8.03773e-07	-6.2191	Testis	1.43789e-11	6.23948e-08	6.75404	Brain_Cerebellar_Hemisphere	8.87109e-10	2.53881e-06	6.1285	NA	NA	NA	1	1	1	0	3	0.463592	6.2191	0.372692	-6.82399	0.124564	-6.23281	NA	NA	0.64294	5e-10	0.709378	8.85464e-12	0.900868	4.58144e-10	NA	NA	0.872374	1.29186e-06	0.966863	1.36698e-07	0.989365	1.79427e-06	NA	NA
CHRNA4	5e-10	8.03773e-07	-6.2191	Testis	1.43789e-11	6.23948e-08	6.75404	Brain_Cortex	9.8374e-10	3.20531e-06	6.11203	NA	NA	NA	1	1	1	0	3	0.463592	6.2191	0.372692	-6.82399	0.268816	-6.18625	NA	NA	0.64294	5e-10	0.709378	8.85464e-12	0.788071	6.16116e-10	NA	NA	0.872374	1.29186e-06	0.966863	1.36698e-07	0.970801	2.84502e-06	NA	NA
CHRNA4	5e-10	8.03773e-07	-6.2191	Testis	1.43789e-11	6.23948e-08	6.75404	Brain_Frontal_Cortex_BA9	8.87109e-10	6.0699e-06	6.1285	NA	NA	NA	1	1	1	0	3	0.463592	6.2191	0.372692	-6.82399	0.124564	-6.23281	NA	NA	0.64294	5e-10	0.709378	8.85464e-12	0.900868	4.58144e-10	NA	NA	0.872374	1.29186e-06	0.966863	1.36698e-07	0.987201	3.81741e-06	NA	NA
CHRNA4	5e-10	8.03773e-07	-6.2191	Testis	1.43789e-11	6.23948e-08	6.75404	Brain_Hippocampus	9.8374e-10	5.7175e-06	6.11203	NA	NA	NA	1	1	1	0	3	0.463592	6.2191	0.372692	-6.82399	-0.00356445	-6.24022	NA	NA	0.64294	5e-10	0.709378	8.85464e-12	0.997156	4.36962e-10	NA	NA	0.872374	1.29186e-06	0.966863	1.36698e-07	0.999522	3.10476e-06	NA	NA
CHRNA4	5e-10	8.03773e-07	-6.2191	Testis	1.43789e-11	6.23948e-08	6.75404	Brain_Spinal_cord_cervical_c-1	9.8374e-10	4.53135e-06	6.11203	NA	NA	NA	1	1	1	0	3	0.463592	6.2191	0.372692	-6.82399	-0.00356445	-6.24022	NA	NA	0.64294	5e-10	0.709378	8.85464e-12	0.997156	4.36962e-10	NA	NA	0.872374	1.29186e-06	0.966863	1.36698e-07	0.999781	3.27765e-06	NA	NA
CHRNA4	5e-10	8.03773e-07	-6.2191	Testis	1.43789e-11	6.23948e-08	6.75404	Brain_Substantia_nigra	8.87109e-10	6.58368e-06	6.1285	NA	NA	NA	1	1	1	0	3	0.463592	6.2191	0.372692	-6.82399	0.124564	-6.23281	NA	NA	0.64294	5e-10	0.709378	8.85464e-12	0.900868	4.58144e-10	NA	NA	0.872374	1.29186e-06	0.966863	1.36698e-07	0.986924	4.17553e-06	NA	NA
CHRNA4	5e-10	8.03773e-07	-6.2191	Testis	1.43789e-11	6.23948e-08	6.75404	Kidney_Cortex	3.41305e-15	5.16906e-11	7.87479	NA	NA	NA	1	1	1	0	3	0.463592	6.2191	0.372692	-6.82399	0.599664	-7.91665	NA	NA	0.64294	5e-10	0.709378	8.85464e-12	0.54873	2.43994e-15	NA	NA	0.872374	1.29186e-06	0.966863	1.36698e-07	0.929658	4.54268e-11	NA	NA
CHRNA4	5e-10	8.03773e-07	-6.2191	Testis	1.43789e-11	6.23948e-08	6.75404	Liver	3.41305e-15	5.87556e-11	7.87479	NA	NA	NA	1	1	1	0	3	0.463592	6.2191	0.372692	-6.82399	0.599664	-7.91665	NA	NA	0.64294	5e-10	0.709378	8.85464e-12	0.54873	2.43994e-15	NA	NA	0.872374	1.29186e-06	0.966863	1.36698e-07	0.920477	5.07239e-11	NA	NA
CHRNA4	5e-10	8.03773e-07	-6.2191	Testis	1.43789e-11	6.23948e-08	6.75404	Pituitary	9.8374e-10	3.01779e-06	-6.11203	NA	NA	NA	1	1	1	0	3	0.463592	6.2191	0.372692	-6.82399	-0.268816	6.18625	NA	NA	0.64294	5e-10	0.709378	8.85464e-12	0.788071	6.16116e-10	NA	NA	0.872374	1.29186e-06	0.966863	1.36698e-07	0.975182	2.29647e-06	NA	NA
CHRNA4	5e-10	8.03773e-07	-6.2191	Testis	1.43789e-11	6.23948e-08	6.75404	Testis	9.8374e-10	2.2175e-06	-6.11203	NA	NA	NA	1	1	1	0	3	0.463592	6.2191	0.372692	-6.82399	-0.268816	6.18625	NA	NA	0.64294	5e-10	0.709378	8.85464e-12	0.788071	6.16116e-10	NA	NA	0.872374	1.29186e-06	0.966863	1.36698e-07	0.975773	1.98194e-06	NA	NA
CHRNA4	5e-10	8.03773e-07	-6.2191	Testis	1.43789e-11	6.23948e-08	6.75404	smultixcan	3.41305e-15	1.75144e-10	7.87479	NA	NA	NA	1	1	1	0	3	0.463592	6.2191	0.372692	-6.82399	0.599664	-7.91665	NA	NA	0.64294	5e-10	0.709378	8.85464e-12	0.54873	2.43994e-15	NA	NA	0.872374	1.29186e-06	0.966863	1.36698e-07	0.925012	1.44431e-10	NA	NA
CHRNA4	5e-10	8.03773e-07	-6.2191	smultixcan	2.89336e-14	1.33038e-10	2.2056	Brain_Amygdala	9.8374e-10	3.80166e-06	-6.11203	NA	NA	NA	1	1	1	0	3	0.463592	6.2191	-0.305981	-1.51174	-0.268816	6.18625	NA	NA	0.64294	5e-10	0.546761	9.95605e-19	0.788071	6.16116e-10	NA	NA	0.872374	1.29186e-06	0.879008	7.24469e-15	0.977568	3.88318e-06	NA	NA
CHRNA4	5e-10	8.03773e-07	-6.2191	smultixcan	2.89336e-14	1.33038e-10	2.2056	Brain_Anterior_cingulate_cortex_BA24	9.8374e-10	6.09099e-06	6.11203	NA	NA	NA	1	1	1	0	3	0.463592	6.2191	-0.305981	-1.51174	0.268816	-6.18625	NA	NA	0.64294	5e-10	0.546761	9.95605e-19	0.788071	6.16116e-10	NA	NA	0.872374	1.29186e-06	0.879008	7.24469e-15	0.969384	6.97505e-06	NA	NA
CHRNA4	5e-10	8.03773e-07	-6.2191	smultixcan	2.89336e-14	1.33038e-10	2.2056	Brain_Cerebellar_Hemisphere	8.87109e-10	2.53881e-06	6.1285	NA	NA	NA	1	1	1	0	3	0.463592	6.2191	-0.305981	-1.51174	0.124564	-6.23281	NA	NA	0.64294	5e-10	0.546761	9.95605e-19	0.900868	4.58144e-10	NA	NA	0.872374	1.29186e-06	0.879008	7.24469e-15	0.989365	1.79427e-06	NA	NA
CHRNA4	5e-10	8.03773e-07	-6.2191	smultixcan	2.89336e-14	1.33038e-10	2.2056	Brain_Cortex	9.8374e-10	3.20531e-06	6.11203	NA	NA	NA	1	1	1	0	3	0.463592	6.2191	-0.305981	-1.51174	0.268816	-6.18625	NA	NA	0.64294	5e-10	0.546761	9.95605e-19	0.788071	6.16116e-10	NA	NA	0.872374	1.29186e-06	0.879008	7.24469e-15	0.970801	2.84502e-06	NA	NA
CHRNA4	5e-10	8.03773e-07	-6.2191	smultixcan	2.89336e-14	1.33038e-10	2.2056	Brain_Frontal_Cortex_BA9	8.87109e-10	6.0699e-06	6.1285	NA	NA	NA	1	1	1	0	3	0.463592	6.2191	-0.305981	-1.51174	0.124564	-6.23281	NA	NA	0.64294	5e-10	0.546761	9.95605e-19	0.900868	4.58144e-10	NA	NA	0.872374	1.29186e-06	0.879008	7.24469e-15	0.987201	3.81741e-06	NA	NA
CHRNA4	5e-10	8.03773e-07	-6.2191	smultixcan	2.89336e-14	1.33038e-10	2.2056	Brain_Hippocampus	9.8374e-10	5.7175e-06	6.11203	NA	NA	NA	1	1	1	0	3	0.463592	6.2191	-0.305981	-1.51174	-0.00356445	-6.24022	NA	NA	0.64294	5e-10	0.546761	9.95605e-19	0.997156	4.36962e-10	NA	NA	0.872374	1.29186e-06	0.879008	7.24469e-15	0.999522	3.10476e-06	NA	NA
CHRNA4	5e-10	8.03773e-07	-6.2191	smultixcan	2.89336e-14	1.33038e-10	2.2056	Brain_Spinal_cord_cervical_c-1	9.8374e-10	4.53135e-06	6.11203	NA	NA	NA	1	1	1	0	3	0.463592	6.2191	-0.305981	-1.51174	-0.00356445	-6.24022	NA	NA	0.64294	5e-10	0.546761	9.95605e-19	0.997156	4.36962e-10	NA	NA	0.872374	1.29186e-06	0.879008	7.24469e-15	0.999781	3.27765e-06	NA	NA
CHRNA4	5e-10	8.03773e-07	-6.2191	smultixcan	2.89336e-14	1.33038e-10	2.2056	Brain_Substantia_nigra	8.87109e-10	6.58368e-06	6.1285	NA	NA	NA	1	1	1	0	3	0.463592	6.2191	-0.305981	-1.51174	0.124564	-6.23281	NA	NA	0.64294	5e-10	0.546761	9.95605e-19	0.900868	4.58144e-10	NA	NA	0.872374	1.29186e-06	0.879008	7.24469e-15	0.986924	4.17553e-06	NA	NA
CHRNA4	5e-10	8.03773e-07	-6.2191	smultixcan	2.89336e-14	1.33038e-10	2.2056	Kidney_Cortex	3.41305e-15	5.16906e-11	7.87479	NA	NA	NA	1	1	1	0	3	0.463592	6.2191	-0.305981	-1.51174	0.599664	-7.91665	NA	NA	0.64294	5e-10	0.546761	9.95605e-19	0.54873	2.43994e-15	NA	NA	0.872374	1.29186e-06	0.879008	7.24469e-15	0.929658	4.54268e-11	NA	NA
CHRNA4	5e-10	8.03773e-07	-6.2191	smultixcan	2.89336e-14	1.33038e-10	2.2056	Liver	3.41305e-15	5.87556e-11	7.87479	NA	NA	NA	1	1	1	0	3	0.463592	6.2191	-0.305981	-1.51174	0.599664	-7.91665	NA	NA	0.64294	5e-10	0.546761	9.95605e-19	0.54873	2.43994e-15	NA	NA	0.872374	1.29186e-06	0.879008	7.24469e-15	0.920477	5.07239e-11	NA	NA
CHRNA4	5e-10	8.03773e-07	-6.2191	smultixcan	2.89336e-14	1.33038e-10	2.2056	Pituitary	9.8374e-10	3.01779e-06	-6.11203	NA	NA	NA	1	1	1	0	3	0.463592	6.2191	-0.305981	-1.51174	-0.268816	6.18625	NA	NA	0.64294	5e-10	0.546761	9.95605e-19	0.788071	6.16116e-10	NA	NA	0.872374	1.29186e-06	0.879008	7.24469e-15	0.975182	2.29647e-06	NA	NA
CHRNA4	5e-10	8.03773e-07	-6.2191	smultixcan	2.89336e-14	1.33038e-10	2.2056	Testis	9.8374e-10	2.2175e-06	-6.11203	NA	NA	NA	1	1	1	0	3	0.463592	6.2191	-0.305981	-1.51174	-0.268816	6.18625	NA	NA	0.64294	5e-10	0.546761	9.95605e-19	0.788071	6.16116e-10	NA	NA	0.872374	1.29186e-06	0.879008	7.24469e-15	0.975773	1.98194e-06	NA	NA
CHRNA4	5e-10	8.03773e-07	-6.2191	smultixcan	2.89336e-14	1.33038e-10	2.2056	smultixcan	3.41305e-15	1.75144e-10	7.87479	NA	NA	NA	1	1	1	0	3	0.463592	6.2191	-0.305981	-1.51174	0.599664	-7.91665	NA	NA	0.64294	5e-10	0.546761	9.95605e-19	0.54873	2.43994e-15	NA	NA	0.872374	1.29186e-06	0.879008	7.24469e-15	0.925012	1.44431e-10	NA	NA
ZPBP2	5e-10	8.03773e-07	6.2191	Cells_EBV-transformed_lymphocytes	7.69999e-13	6.57887e-09	7.16639	Cells_EBV-transformed_lymphocytes	7.69999e-13	6.14357e-09	-7.16639	NA	NA	NA	1	1	1	0	3	-3.84163	6.46855	3.59406	-6.55601	-3.59406	6.55601	NA	NA	0.00012222	9.8948e-11	0.000325559	5.5267e-11	0.000325559	5.5267e-11	NA	NA	0.0256264	4.47393e-07	0.104268	5.79695e-07	0.0890464	2.68745e-07	NA	NA
ZPBP2	5e-10	8.03773e-07	6.2191	Cells_EBV-transformed_lymphocytes	7.69999e-13	6.57887e-09	7.16639	Testis	3.29607e-13	2.47661e-09	-7.28171	NA	NA	NA	1	1	1	0	3	-3.84163	6.46855	3.59406	-6.55601	-4.00288	6.60504	NA	NA	0.00012222	9.8948e-11	0.000325559	5.5267e-11	6.2575e-05	3.97416e-11	NA	NA	0.0256264	4.47393e-07	0.104268	5.79695e-07	0.0279695	2.15881e-07	NA	NA
ZPBP2	5e-10	8.03773e-07	6.2191	Cells_EBV-transformed_lymphocytes	7.69999e-13	6.57887e-09	7.16639	smultixcan	3.29607e-13	4.22852e-09	-7.28171	NA	NA	NA	1	1	1	0	3	-3.84163	6.46855	3.59406	-6.55601	-4.00288	6.60504	NA	NA	0.00012222	9.8948e-11	0.000325559	5.5267e-11	6.2575e-05	3.97416e-11	NA	NA	0.0256264	4.47393e-07	0.104268	5.79695e-07	0.0224241	2.41601e-07	NA	NA
ZPBP2	5e-10	8.03773e-07	6.2191	Prostate	7.69999e-13	3.91237e-09	7.16639	Cells_EBV-transformed_lymphocytes	7.69999e-13	6.14357e-09	-7.16639	NA	NA	NA	1	1	1	0	3	-3.84163	6.46855	3.59406	-6.55601	-3.59406	6.55601	NA	NA	0.00012222	9.8948e-11	0.000325559	5.5267e-11	0.000325559	5.5267e-11	NA	NA	0.0256264	4.47393e-07	0.106638	3.41577e-07	0.0890464	2.68745e-07	NA	NA
ZPBP2	5e-10	8.03773e-07	6.2191	Prostate	7.69999e-13	3.91237e-09	7.16639	Testis	3.29607e-13	2.47661e-09	-7.28171	NA	NA	NA	1	1	1	0	3	-3.84163	6.46855	3.59406	-6.55601	-4.00288	6.60504	NA	NA	0.00012222	9.8948e-11	0.000325559	5.5267e-11	6.2575e-05	3.97416e-11	NA	NA	0.0256264	4.47393e-07	0.106638	3.41577e-07	0.0279695	2.15881e-07	NA	NA
ZPBP2	5e-10	8.03773e-07	6.2191	Prostate	7.69999e-13	3.91237e-09	7.16639	smultixcan	3.29607e-13	4.22852e-09	-7.28171	NA	NA	NA	1	1	1	0	3	-3.84163	6.46855	3.59406	-6.55601	-4.00288	6.60504	NA	NA	0.00012222	9.8948e-11	0.000325559	5.5267e-11	6.2575e-05	3.97416e-11	NA	NA	0.0256264	4.47393e-07	0.106638	3.41577e-07	0.0224241	2.41601e-07	NA	NA
ZPBP2	5e-10	8.03773e-07	6.2191	Small_Intestine_Terminal_Ileum	7.69999e-13	3.76337e-09	7.16639	Cells_EBV-transformed_lymphocytes	7.69999e-13	6.14357e-09	-7.16639	NA	NA	NA	1	1	1	0	3	-3.84163	6.46855	3.59406	-6.55601	-3.59406	6.55601	NA	NA	0.00012222	9.8948e-11	0.000325559	5.5267e-11	0.000325559	5.5267e-11	NA	NA	0.0256264	4.47393e-07	0.0982293	3.29667e-07	0.0890464	2.68745e-07	NA	NA
ZPBP2	5e-10	8.03773e-07	6.2191	Small_Intestine_Terminal_Ileum	7.69999e-13	3.76337e-09	7.16639	Testis	3.29607e-13	2.47661e-09	-7.28171	NA	NA	NA	1	1	1	0	3	-3.84163	6.46855	3.59406	-6.55601	-4.00288	6.60504	NA	NA	0.00012222	9.8948e-11	0.000325559	5.5267e-11	6.2575e-05	3.97416e-11	NA	NA	0.0256264	4.47393e-07	0.0982293	3.29667e-07	0.0279695	2.15881e-07	NA	NA
ZPBP2	5e-10	8.03773e-07	6.2191	Small_Intestine_Terminal_Ileum	7.69999e-13	3.76337e-09	7.16639	smultixcan	3.29607e-13	4.22852e-09	-7.28171	NA	NA	NA	1	1	1	0	3	-3.84163	6.46855	3.59406	-6.55601	-4.00288	6.60504	NA	NA	0.00012222	9.8948e-11	0.000325559	5.5267e-11	6.2575e-05	3.97416e-11	NA	NA	0.0256264	4.47393e-07	0.0982293	3.29667e-07	0.0224241	2.41601e-07	NA	NA
ZPBP2	5e-10	8.03773e-07	6.2191	Testis	7.69999e-13	5.01192e-09	-7.16639	Cells_EBV-transformed_lymphocytes	7.69999e-13	6.14357e-09	-7.16639	NA	NA	NA	1	1	1	0	3	-3.84163	6.46855	-3.59406	6.55601	-3.59406	6.55601	NA	NA	0.00012222	9.8948e-11	0.000325559	5.5267e-11	0.000325559	5.5267e-11	NA	NA	0.0256264	4.47393e-07	0.109265	4.26606e-07	0.0890464	2.68745e-07	NA	NA
ZPBP2	5e-10	8.03773e-07	6.2191	Testis	7.69999e-13	5.01192e-09	-7.16639	Testis	3.29607e-13	2.47661e-09	-7.28171	NA	NA	NA	1	1	1	0	3	-3.84163	6.46855	-3.59406	6.55601	-4.00288	6.60504	NA	NA	0.00012222	9.8948e-11	0.000325559	5.5267e-11	6.2575e-05	3.97416e-11	NA	NA	0.0256264	4.47393e-07	0.109265	4.26606e-07	0.0279695	2.15881e-07	NA	NA
ZPBP2	5e-10	8.03773e-07	6.2191	Testis	7.69999e-13	5.01192e-09	-7.16639	smultixcan	3.29607e-13	4.22852e-09	-7.28171	NA	NA	NA	1	1	1	0	3	-3.84163	6.46855	-3.59406	6.55601	-4.00288	6.60504	NA	NA	0.00012222	9.8948e-11	0.000325559	5.5267e-11	6.2575e-05	3.97416e-11	NA	NA	0.0256264	4.47393e-07	0.109265	4.26606e-07	0.0224241	2.41601e-07	NA	NA
ZPBP2	5e-10	8.03773e-07	6.2191	smultixcan	7.69999e-13	2.33409e-09	3.5832	Cells_EBV-transformed_lymphocytes	7.69999e-13	6.14357e-09	-7.16639	NA	NA	NA	1	1	1	0	3	-3.84163	6.46855	1.79703	-3.278	-3.59406	6.55601	NA	NA	0.00012222	9.8948e-11	0.000325559	5.5267e-11	0.000325559	5.5267e-11	NA	NA	0.0256264	4.47393e-07	0.0629596	1.5081e-07	0.0890464	2.68745e-07	NA	NA
ZPBP2	5e-10	8.03773e-07	6.2191	smultixcan	7.69999e-13	2.33409e-09	3.5832	Testis	3.29607e-13	2.47661e-09	-7.28171	NA	NA	NA	1	1	1	0	3	-3.84163	6.46855	1.79703	-3.278	-4.00288	6.60504	NA	NA	0.00012222	9.8948e-11	0.000325559	5.5267e-11	6.2575e-05	3.97416e-11	NA	NA	0.0256264	4.47393e-07	0.0629596	1.5081e-07	0.0279695	2.15881e-07	NA	NA
ZPBP2	5e-10	8.03773e-07	6.2191	smultixcan	7.69999e-13	2.33409e-09	3.5832	smultixcan	3.29607e-13	4.22852e-09	-7.28171	NA	NA	NA	1	1	1	0	3	-3.84163	6.46855	1.79703	-3.278	-4.00288	6.60504	NA	NA	0.00012222	9.8948e-11	0.000325559	5.5267e-11	6.2575e-05	3.97416e-11	NA	NA	0.0256264	4.47393e-07	0.0629596	1.5081e-07	0.0224241	2.41601e-07	NA	NA
GSDMA	1.4777e-08	1.63314e-05	-5.66413	Adipose_Subcutaneous	3.36859e-06	0.00230433	4.64696	Skin_Not_Sun_Exposed_Suprapubic	2.51598e-07	0.000412237	5.15651	NA	NA	NA	1	1	1	0	3	4.75406	4.78581	5.0234	-3.95623	4.20563	-4.39564	NA	NA	1.9937e-06	1.703e-06	5.07644e-07	7.61404e-05	2.60352e-05	1.10448e-05	NA	NA	0.00078153	0.0006123	0.00059902	0.0186033	0.0119589	0.00632733	NA	NA
GSDMA	1.4777e-08	1.63314e-05	-5.66413	Adipose_Subcutaneous	3.36859e-06	0.00230433	4.64696	Skin_Sun_Exposed_Lower_leg	2.51598e-07	0.000371677	5.15651	NA	NA	NA	1	1	1	0	3	4.75406	4.78581	5.0234	-3.95623	4.20563	-4.39564	NA	NA	1.9937e-06	1.703e-06	5.07644e-07	7.61404e-05	2.60352e-05	1.10448e-05	NA	NA	0.00078153	0.0006123	0.00059902	0.0186033	0.0110122	0.00633988	NA	NA
GSDMA	1.4777e-08	1.63314e-05	-5.66413	Adipose_Subcutaneous	3.36859e-06	0.00230433	4.64696	smultixcan	2.51598e-07	0.000322776	5.15651	NA	NA	NA	1	1	1	0	3	4.75406	4.78581	5.0234	-3.95623	4.20563	-4.39564	NA	NA	1.9937e-06	1.703e-06	5.07644e-07	7.61404e-05	2.60352e-05	1.10448e-05	NA	NA	0.00078153	0.0006123	0.00059902	0.0186033	0.0107826	0.00561192	NA	NA
GSDMA	1.4777e-08	1.63314e-05	-5.66413	Artery_Aorta	5.98308e-07	0.00105621	4.99176	Skin_Not_Sun_Exposed_Suprapubic	2.51598e-07	0.000412237	5.15651	NA	NA	NA	1	1	1	0	3	4.75406	4.78581	4.35718	-4.32586	4.20563	-4.39564	NA	NA	1.9937e-06	1.703e-06	1.3175e-05	1.51935e-05	2.60352e-05	1.10448e-05	NA	NA	0.00078153	0.0006123	0.00878285	0.00829299	0.0119589	0.00632733	NA	NA
GSDMA	1.4777e-08	1.63314e-05	-5.66413	Artery_Aorta	5.98308e-07	0.00105621	4.99176	Skin_Sun_Exposed_Lower_leg	2.51598e-07	0.000371677	5.15651	NA	NA	NA	1	1	1	0	3	4.75406	4.78581	4.35718	-4.32586	4.20563	-4.39564	NA	NA	1.9937e-06	1.703e-06	1.3175e-05	1.51935e-05	2.60352e-05	1.10448e-05	NA	NA	0.00078153	0.0006123	0.00878285	0.00829299	0.0110122	0.00633988	NA	NA
GSDMA	1.4777e-08	1.63314e-05	-5.66413	Artery_Aorta	5.98308e-07	0.00105621	4.99176	smultixcan	2.51598e-07	0.000322776	5.15651	NA	NA	NA	1	1	1	0	3	4.75406	4.78581	4.35718	-4.32586	4.20563	-4.39564	NA	NA	1.9937e-06	1.703e-06	1.3175e-05	1.51935e-05	2.60352e-05	1.10448e-05	NA	NA	0.00078153	0.0006123	0.00878285	0.00829299	0.0107826	0.00561192	NA	NA
GSDMA	1.4777e-08	1.63314e-05	-5.66413	Artery_Coronary	3.36859e-06	0.00234839	4.64696	Skin_Not_Sun_Exposed_Suprapubic	2.51598e-07	0.000412237	5.15651	NA	NA	NA	1	1	1	0	3	4.75406	4.78581	3.64015	-3.95623	4.20563	-4.39564	NA	NA	1.9937e-06	1.703e-06	0.000272476	7.61404e-05	2.60352e-05	1.10448e-05	NA	NA	0.00078153	0.0006123	0.112843	0.0170662	0.0119589	0.00632733	NA	NA
GSDMA	1.4777e-08	1.63314e-05	-5.66413	Artery_Coronary	3.36859e-06	0.00234839	4.64696	Skin_Sun_Exposed_Lower_leg	2.51598e-07	0.000371677	5.15651	NA	NA	NA	1	1	1	0	3	4.75406	4.78581	3.64015	-3.95623	4.20563	-4.39564	NA	NA	1.9937e-06	1.703e-06	0.000272476	7.61404e-05	2.60352e-05	1.10448e-05	NA	NA	0.00078153	0.0006123	0.112843	0.0170662	0.0110122	0.00633988	NA	NA
GSDMA	1.4777e-08	1.63314e-05	-5.66413	Artery_Coronary	3.36859e-06	0.00234839	4.64696	smultixcan	2.51598e-07	0.000322776	5.15651	NA	NA	NA	1	1	1	0	3	4.75406	4.78581	3.64015	-3.95623	4.20563	-4.39564	NA	NA	1.9937e-06	1.703e-06	0.000272476	7.61404e-05	2.60352e-05	1.10448e-05	NA	NA	0.00078153	0.0006123	0.112843	0.0170662	0.0107826	0.00561192	NA	NA
GSDMA	1.4777e-08	1.63314e-05	-5.66413	Artery_Tibial	2.25818e-10	1.2341e-06	6.34267	Skin_Not_Sun_Exposed_Suprapubic	2.51598e-07	0.000412237	5.15651	NA	NA	NA	1	1	1	0	3	4.75406	4.78581	5.39371	-5.59292	4.20563	-4.39564	NA	NA	1.9937e-06	1.703e-06	6.90167e-08	2.23282e-08	2.60352e-05	1.10448e-05	NA	NA	0.00078153	0.0006123	0.0001111	9.50511e-05	0.0119589	0.00632733	NA	NA
GSDMA	1.4777e-08	1.63314e-05	-5.66413	Artery_Tibial	2.25818e-10	1.2341e-06	6.34267	Skin_Sun_Exposed_Lower_leg	2.51598e-07	0.000371677	5.15651	NA	NA	NA	1	1	1	0	3	4.75406	4.78581	5.39371	-5.59292	4.20563	-4.39564	NA	NA	1.9937e-06	1.703e-06	6.90167e-08	2.23282e-08	2.60352e-05	1.10448e-05	NA	NA	0.00078153	0.0006123	0.0001111	9.50511e-05	0.0110122	0.00633988	NA	NA
GSDMA	1.4777e-08	1.63314e-05	-5.66413	Artery_Tibial	2.25818e-10	1.2341e-06	6.34267	smultixcan	2.51598e-07	0.000322776	5.15651	NA	NA	NA	1	1	1	0	3	4.75406	4.78581	5.39371	-5.59292	4.20563	-4.39564	NA	NA	1.9937e-06	1.703e-06	6.90167e-08	2.23282e-08	2.60352e-05	1.10448e-05	NA	NA	0.00078153	0.0006123	0.0001111	9.50511e-05	0.0107826	0.00561192	NA	NA
GSDMA	1.4777e-08	1.63314e-05	-5.66413	Brain_Hippocampus	2.41117e-07	0.0011447	5.16447	Skin_Not_Sun_Exposed_Suprapubic	2.51598e-07	0.000412237	5.15651	NA	NA	NA	1	1	1	0	3	4.75406	4.78581	4.61623	-4.39674	4.20563	-4.39564	NA	NA	1.9937e-06	1.703e-06	3.90772e-06	1.09887e-05	2.60352e-05	1.10448e-05	NA	NA	0.00078153	0.0006123	0.00324397	0.00703702	0.0119589	0.00632733	NA	NA
GSDMA	1.4777e-08	1.63314e-05	-5.66413	Brain_Hippocampus	2.41117e-07	0.0011447	5.16447	Skin_Sun_Exposed_Lower_leg	2.51598e-07	0.000371677	5.15651	NA	NA	NA	1	1	1	0	3	4.75406	4.78581	4.61623	-4.39674	4.20563	-4.39564	NA	NA	1.9937e-06	1.703e-06	3.90772e-06	1.09887e-05	2.60352e-05	1.10448e-05	NA	NA	0.00078153	0.0006123	0.00324397	0.00703702	0.0110122	0.00633988	NA	NA
GSDMA	1.4777e-08	1.63314e-05	-5.66413	Brain_Hippocampus	2.41117e-07	0.0011447	5.16447	smultixcan	2.51598e-07	0.000322776	5.15651	NA	NA	NA	1	1	1	0	3	4.75406	4.78581	4.61623	-4.39674	4.20563	-4.39564	NA	NA	1.9937e-06	1.703e-06	3.90772e-06	1.09887e-05	2.60352e-05	1.10448e-05	NA	NA	0.00078153	0.0006123	0.00324397	0.00703702	0.0107826	0.00561192	NA	NA
GSDMA	1.4777e-08	1.63314e-05	-5.66413	Breast_Mammary_Tissue	3.36859e-06	0.00295734	4.64696	Skin_Not_Sun_Exposed_Suprapubic	2.51598e-07	0.000412237	5.15651	NA	NA	NA	1	1	1	0	3	4.75406	4.78581	3.64015	-3.95623	4.20563	-4.39564	NA	NA	1.9937e-06	1.703e-06	0.000272476	7.61404e-05	2.60352e-05	1.10448e-05	NA	NA	0.00078153	0.0006123	0.0992203	0.0171928	0.0119589	0.00632733	NA	NA
GSDMA	1.4777e-08	1.63314e-05	-5.66413	Breast_Mammary_Tissue	3.36859e-06	0.00295734	4.64696	Skin_Sun_Exposed_Lower_leg	2.51598e-07	0.000371677	5.15651	NA	NA	NA	1	1	1	0	3	4.75406	4.78581	3.64015	-3.95623	4.20563	-4.39564	NA	NA	1.9937e-06	1.703e-06	0.000272476	7.61404e-05	2.60352e-05	1.10448e-05	NA	NA	0.00078153	0.0006123	0.0992203	0.0171928	0.0110122	0.00633988	NA	NA
GSDMA	1.4777e-08	1.63314e-05	-5.66413	Breast_Mammary_Tissue	3.36859e-06	0.00295734	4.64696	smultixcan	2.51598e-07	0.000322776	5.15651	NA	NA	NA	1	1	1	0	3	4.75406	4.78581	3.64015	-3.95623	4.20563	-4.39564	NA	NA	1.9937e-06	1.703e-06	0.000272476	7.61404e-05	2.60352e-05	1.10448e-05	NA	NA	0.00078153	0.0006123	0.0992203	0.0171928	0.0107826	0.00561192	NA	NA
GSDMA	1.4777e-08	1.63314e-05	-5.66413	Cells_Cultured_fibroblasts	2.41117e-07	0.000842467	-5.16447	Skin_Not_Sun_Exposed_Suprapubic	2.51598e-07	0.000412237	5.15651	NA	NA	NA	1	1	1	0	3	4.75406	4.78581	-4.56112	4.29986	4.20563	-4.39564	NA	NA	1.9937e-06	1.703e-06	5.08826e-06	1.70908e-05	2.60352e-05	1.10448e-05	NA	NA	0.00078153	0.0006123	0.00351203	0.00948072	0.0119589	0.00632733	NA	NA
GSDMA	1.4777e-08	1.63314e-05	-5.66413	Cells_Cultured_fibroblasts	2.41117e-07	0.000842467	-5.16447	Skin_Sun_Exposed_Lower_leg	2.51598e-07	0.000371677	5.15651	NA	NA	NA	1	1	1	0	3	4.75406	4.78581	-4.56112	4.29986	4.20563	-4.39564	NA	NA	1.9937e-06	1.703e-06	5.08826e-06	1.70908e-05	2.60352e-05	1.10448e-05	NA	NA	0.00078153	0.0006123	0.00351203	0.00948072	0.0110122	0.00633988	NA	NA
GSDMA	1.4777e-08	1.63314e-05	-5.66413	Cells_Cultured_fibroblasts	2.41117e-07	0.000842467	-5.16447	smultixcan	2.51598e-07	0.000322776	5.15651	NA	NA	NA	1	1	1	0	3	4.75406	4.78581	-4.56112	4.29986	4.20563	-4.39564	NA	NA	1.9937e-06	1.703e-06	5.08826e-06	1.70908e-05	2.60352e-05	1.10448e-05	NA	NA	0.00078153	0.0006123	0.00351203	0.00948072	0.0107826	0.00561192	NA	NA
GSDMA	1.4777e-08	1.63314e-05	-5.66413	Cells_EBV-transformed_lymphocytes	3.36859e-06	0.00191875	-4.64696	Skin_Not_Sun_Exposed_Suprapubic	2.51598e-07	0.000412237	5.15651	NA	NA	NA	1	1	1	0	3	4.75406	4.78581	-3.64015	3.95623	4.20563	-4.39564	NA	NA	1.9937e-06	1.703e-06	0.000272476	7.61404e-05	2.60352e-05	1.10448e-05	NA	NA	0.00078153	0.0006123	0.0899938	0.015387	0.0119589	0.00632733	NA	NA
GSDMA	1.4777e-08	1.63314e-05	-5.66413	Cells_EBV-transformed_lymphocytes	3.36859e-06	0.00191875	-4.64696	Skin_Sun_Exposed_Lower_leg	2.51598e-07	0.000371677	5.15651	NA	NA	NA	1	1	1	0	3	4.75406	4.78581	-3.64015	3.95623	4.20563	-4.39564	NA	NA	1.9937e-06	1.703e-06	0.000272476	7.61404e-05	2.60352e-05	1.10448e-05	NA	NA	0.00078153	0.0006123	0.0899938	0.015387	0.0110122	0.00633988	NA	NA
GSDMA	1.4777e-08	1.63314e-05	-5.66413	Cells_EBV-transformed_lymphocytes	3.36859e-06	0.00191875	-4.64696	smultixcan	2.51598e-07	0.000322776	5.15651	NA	NA	NA	1	1	1	0	3	4.75406	4.78581	-3.64015	3.95623	4.20563	-4.39564	NA	NA	1.9937e-06	1.703e-06	0.000272476	7.61404e-05	2.60352e-05	1.10448e-05	NA	NA	0.00078153	0.0006123	0.0899938	0.015387	0.0107826	0.00561192	NA	NA
GSDMA	1.4777e-08	1.63314e-05	-5.66413	Colon_Sigmoid	2.51598e-07	0.00052106	5.15651	Skin_Not_Sun_Exposed_Suprapubic	2.51598e-07	0.000412237	5.15651	NA	NA	NA	1	1	1	0	3	4.75406	4.78581	5.35867	-4.39564	4.20563	-4.39564	NA	NA	1.9937e-06	1.703e-06	8.38372e-08	1.10448e-05	2.60352e-05	1.10448e-05	NA	NA	0.00078153	0.0006123	7.52139e-05	0.00598434	0.0119589	0.00632733	NA	NA
GSDMA	1.4777e-08	1.63314e-05	-5.66413	Colon_Sigmoid	2.51598e-07	0.00052106	5.15651	Skin_Sun_Exposed_Lower_leg	2.51598e-07	0.000371677	5.15651	NA	NA	NA	1	1	1	0	3	4.75406	4.78581	5.35867	-4.39564	4.20563	-4.39564	NA	NA	1.9937e-06	1.703e-06	8.38372e-08	1.10448e-05	2.60352e-05	1.10448e-05	NA	NA	0.00078153	0.0006123	7.52139e-05	0.00598434	0.0110122	0.00633988	NA	NA
GSDMA	1.4777e-08	1.63314e-05	-5.66413	Colon_Sigmoid	2.51598e-07	0.00052106	5.15651	smultixcan	2.51598e-07	0.000322776	5.15651	NA	NA	NA	1	1	1	0	3	4.75406	4.78581	5.35867	-4.39564	4.20563	-4.39564	NA	NA	1.9937e-06	1.703e-06	8.38372e-08	1.10448e-05	2.60352e-05	1.10448e-05	NA	NA	0.00078153	0.0006123	7.52139e-05	0.00598434	0.0107826	0.00561192	NA	NA
GSDMA	1.4777e-08	1.63314e-05	-5.66413	Colon_Transverse	2.51598e-07	0.000378081	5.15651	Skin_Not_Sun_Exposed_Suprapubic	2.51598e-07	0.000412237	5.15651	NA	NA	NA	1	1	1	0	3	4.75406	4.78581	5.42119	-4.39564	4.20563	-4.39564	NA	NA	1.9937e-06	1.703e-06	5.92036e-08	1.10448e-05	2.60352e-05	1.10448e-05	NA	NA	0.00078153	0.0006123	5.78921e-05	0.00515913	0.0119589	0.00632733	NA	NA
GSDMA	1.4777e-08	1.63314e-05	-5.66413	Colon_Transverse	2.51598e-07	0.000378081	5.15651	Skin_Sun_Exposed_Lower_leg	2.51598e-07	0.000371677	5.15651	NA	NA	NA	1	1	1	0	3	4.75406	4.78581	5.42119	-4.39564	4.20563	-4.39564	NA	NA	1.9937e-06	1.703e-06	5.92036e-08	1.10448e-05	2.60352e-05	1.10448e-05	NA	NA	0.00078153	0.0006123	5.78921e-05	0.00515913	0.0110122	0.00633988	NA	NA
GSDMA	1.4777e-08	1.63314e-05	-5.66413	Colon_Transverse	2.51598e-07	0.000378081	5.15651	smultixcan	2.51598e-07	0.000322776	5.15651	NA	NA	NA	1	1	1	0	3	4.75406	4.78581	5.42119	-4.39564	4.20563	-4.39564	NA	NA	1.9937e-06	1.703e-06	5.92036e-08	1.10448e-05	2.60352e-05	1.10448e-05	NA	NA	0.00078153	0.0006123	5.78921e-05	0.00515913	0.0107826	0.00561192	NA	NA
GSDMA	1.4777e-08	1.63314e-05	-5.66413	Esophagus_Gastroesophageal_Junction	2.51598e-07	0.000862983	5.15651	Skin_Not_Sun_Exposed_Suprapubic	2.51598e-07	0.000412237	5.15651	NA	NA	NA	1	1	1	0	3	4.75406	4.78581	5.28875	-4.39564	4.20563	-4.39564	NA	NA	1.9937e-06	1.703e-06	1.23152e-07	1.10448e-05	2.60352e-05	1.10448e-05	NA	NA	0.00078153	0.0006123	0.000152943	0.00593968	0.0119589	0.00632733	NA	NA
GSDMA	1.4777e-08	1.63314e-05	-5.66413	Esophagus_Gastroesophageal_Junction	2.51598e-07	0.000862983	5.15651	Skin_Sun_Exposed_Lower_leg	2.51598e-07	0.000371677	5.15651	NA	NA	NA	1	1	1	0	3	4.75406	4.78581	5.28875	-4.39564	4.20563	-4.39564	NA	NA	1.9937e-06	1.703e-06	1.23152e-07	1.10448e-05	2.60352e-05	1.10448e-05	NA	NA	0.00078153	0.0006123	0.000152943	0.00593968	0.0110122	0.00633988	NA	NA
GSDMA	1.4777e-08	1.63314e-05	-5.66413	Esophagus_Gastroesophageal_Junction	2.51598e-07	0.000862983	5.15651	smultixcan	2.51598e-07	0.000322776	5.15651	NA	NA	NA	1	1	1	0	3	4.75406	4.78581	5.28875	-4.39564	4.20563	-4.39564	NA	NA	1.9937e-06	1.703e-06	1.23152e-07	1.10448e-05	2.60352e-05	1.10448e-05	NA	NA	0.00078153	0.0006123	0.000152943	0.00593968	0.0107826	0.00561192	NA	NA
GSDMA	1.4777e-08	1.63314e-05	-5.66413	Esophagus_Mucosa	3.36859e-06	0.00290466	4.64696	Skin_Not_Sun_Exposed_Suprapubic	2.51598e-07	0.000412237	5.15651	NA	NA	NA	1	1	1	0	3	4.75406	4.78581	3.64015	-3.95623	4.20563	-4.39564	NA	NA	1.9937e-06	1.703e-06	0.000272476	7.61404e-05	2.60352e-05	1.10448e-05	NA	NA	0.00078153	0.0006123	0.0826778	0.0206924	0.0119589	0.00632733	NA	NA
GSDMA	1.4777e-08	1.63314e-05	-5.66413	Esophagus_Mucosa	3.36859e-06	0.00290466	4.64696	Skin_Sun_Exposed_Lower_leg	2.51598e-07	0.000371677	5.15651	NA	NA	NA	1	1	1	0	3	4.75406	4.78581	3.64015	-3.95623	4.20563	-4.39564	NA	NA	1.9937e-06	1.703e-06	0.000272476	7.61404e-05	2.60352e-05	1.10448e-05	NA	NA	0.00078153	0.0006123	0.0826778	0.0206924	0.0110122	0.00633988	NA	NA
GSDMA	1.4777e-08	1.63314e-05	-5.66413	Esophagus_Mucosa	3.36859e-06	0.00290466	4.64696	smultixcan	2.51598e-07	0.000322776	5.15651	NA	NA	NA	1	1	1	0	3	4.75406	4.78581	3.64015	-3.95623	4.20563	-4.39564	NA	NA	1.9937e-06	1.703e-06	0.000272476	7.61404e-05	2.60352e-05	1.10448e-05	NA	NA	0.00078153	0.0006123	0.0826778	0.0206924	0.0107826	0.00561192	NA	NA
GSDMA	1.4777e-08	1.63314e-05	-5.66413	Esophagus_Muscularis	3.36859e-06	0.00394889	4.64696	Skin_Not_Sun_Exposed_Suprapubic	2.51598e-07	0.000412237	5.15651	NA	NA	NA	1	1	1	0	3	4.75406	4.78581	4.9424	-3.95623	4.20563	-4.39564	NA	NA	1.9937e-06	1.703e-06	7.71679e-07	7.61404e-05	2.60352e-05	1.10448e-05	NA	NA	0.00078153	0.0006123	0.000583798	0.0170688	0.0119589	0.00632733	NA	NA
GSDMA	1.4777e-08	1.63314e-05	-5.66413	Esophagus_Muscularis	3.36859e-06	0.00394889	4.64696	Skin_Sun_Exposed_Lower_leg	2.51598e-07	0.000371677	5.15651	NA	NA	NA	1	1	1	0	3	4.75406	4.78581	4.9424	-3.95623	4.20563	-4.39564	NA	NA	1.9937e-06	1.703e-06	7.71679e-07	7.61404e-05	2.60352e-05	1.10448e-05	NA	NA	0.00078153	0.0006123	0.000583798	0.0170688	0.0110122	0.00633988	NA	NA
GSDMA	1.4777e-08	1.63314e-05	-5.66413	Esophagus_Muscularis	3.36859e-06	0.00394889	4.64696	smultixcan	2.51598e-07	0.000322776	5.15651	NA	NA	NA	1	1	1	0	3	4.75406	4.78581	4.9424	-3.95623	4.20563	-4.39564	NA	NA	1.9937e-06	1.703e-06	7.71679e-07	7.61404e-05	2.60352e-05	1.10448e-05	NA	NA	0.00078153	0.0006123	0.000583798	0.0170688	0.0107826	0.00561192	NA	NA
GSDMA	1.4777e-08	1.63314e-05	-5.66413	Heart_Left_Ventricle	3.36859e-06	0.00230628	4.64696	Skin_Not_Sun_Exposed_Suprapubic	2.51598e-07	0.000412237	5.15651	NA	NA	NA	1	1	1	0	3	4.75406	4.78581	4.95095	-3.95623	4.20563	-4.39564	NA	NA	1.9937e-06	1.703e-06	7.38531e-07	7.61404e-05	2.60352e-05	1.10448e-05	NA	NA	0.00078153	0.0006123	0.000710898	0.0145606	0.0119589	0.00632733	NA	NA
GSDMA	1.4777e-08	1.63314e-05	-5.66413	Heart_Left_Ventricle	3.36859e-06	0.00230628	4.64696	Skin_Sun_Exposed_Lower_leg	2.51598e-07	0.000371677	5.15651	NA	NA	NA	1	1	1	0	3	4.75406	4.78581	4.95095	-3.95623	4.20563	-4.39564	NA	NA	1.9937e-06	1.703e-06	7.38531e-07	7.61404e-05	2.60352e-05	1.10448e-05	NA	NA	0.00078153	0.0006123	0.000710898	0.0145606	0.0110122	0.00633988	NA	NA
GSDMA	1.4777e-08	1.63314e-05	-5.66413	Heart_Left_Ventricle	3.36859e-06	0.00230628	4.64696	smultixcan	2.51598e-07	0.000322776	5.15651	NA	NA	NA	1	1	1	0	3	4.75406	4.78581	4.95095	-3.95623	4.20563	-4.39564	NA	NA	1.9937e-06	1.703e-06	7.38531e-07	7.61404e-05	2.60352e-05	1.10448e-05	NA	NA	0.00078153	0.0006123	0.000710898	0.0145606	0.0107826	0.00561192	NA	NA
GSDMA	1.4777e-08	1.63314e-05	-5.66413	Kidney_Cortex	3.36859e-06	0.00343688	4.64696	Skin_Not_Sun_Exposed_Suprapubic	2.51598e-07	0.000412237	5.15651	NA	NA	NA	1	1	1	0	3	4.75406	4.78581	3.64015	-3.95623	4.20563	-4.39564	NA	NA	1.9937e-06	1.703e-06	0.000272476	7.61404e-05	2.60352e-05	1.10448e-05	NA	NA	0.00078153	0.0006123	0.0748028	0.0213596	0.0119589	0.00632733	NA	NA
GSDMA	1.4777e-08	1.63314e-05	-5.66413	Kidney_Cortex	3.36859e-06	0.00343688	4.64696	Skin_Sun_Exposed_Lower_leg	2.51598e-07	0.000371677	5.15651	NA	NA	NA	1	1	1	0	3	4.75406	4.78581	3.64015	-3.95623	4.20563	-4.39564	NA	NA	1.9937e-06	1.703e-06	0.000272476	7.61404e-05	2.60352e-05	1.10448e-05	NA	NA	0.00078153	0.0006123	0.0748028	0.0213596	0.0110122	0.00633988	NA	NA
GSDMA	1.4777e-08	1.63314e-05	-5.66413	Kidney_Cortex	3.36859e-06	0.00343688	4.64696	smultixcan	2.51598e-07	0.000322776	5.15651	NA	NA	NA	1	1	1	0	3	4.75406	4.78581	3.64015	-3.95623	4.20563	-4.39564	NA	NA	1.9937e-06	1.703e-06	0.000272476	7.61404e-05	2.60352e-05	1.10448e-05	NA	NA	0.00078153	0.0006123	0.0748028	0.0213596	0.0107826	0.00561192	NA	NA
GSDMA	1.4777e-08	1.63314e-05	-5.66413	Liver	3.36859e-06	0.00238807	4.64696	Skin_Not_Sun_Exposed_Suprapubic	2.51598e-07	0.000412237	5.15651	NA	NA	NA	1	1	1	0	3	4.75406	4.78581	4.53719	-3.95623	4.20563	-4.39564	NA	NA	1.9937e-06	1.703e-06	5.70096e-06	7.61404e-05	2.60352e-05	1.10448e-05	NA	NA	0.00078153	0.0006123	0.00389305	0.0192603	0.0119589	0.00632733	NA	NA
GSDMA	1.4777e-08	1.63314e-05	-5.66413	Liver	3.36859e-06	0.00238807	4.64696	Skin_Sun_Exposed_Lower_leg	2.51598e-07	0.000371677	5.15651	NA	NA	NA	1	1	1	0	3	4.75406	4.78581	4.53719	-3.95623	4.20563	-4.39564	NA	NA	1.9937e-06	1.703e-06	5.70096e-06	7.61404e-05	2.60352e-05	1.10448e-05	NA	NA	0.00078153	0.0006123	0.00389305	0.0192603	0.0110122	0.00633988	NA	NA
GSDMA	1.4777e-08	1.63314e-05	-5.66413	Liver	3.36859e-06	0.00238807	4.64696	smultixcan	2.51598e-07	0.000322776	5.15651	NA	NA	NA	1	1	1	0	3	4.75406	4.78581	4.53719	-3.95623	4.20563	-4.39564	NA	NA	1.9937e-06	1.703e-06	5.70096e-06	7.61404e-05	2.60352e-05	1.10448e-05	NA	NA	0.00078153	0.0006123	0.00389305	0.0192603	0.0107826	0.00561192	NA	NA
GSDMA	1.4777e-08	1.63314e-05	-5.66413	Muscle_Skeletal	5.90651e-08	0.000268075	5.42161	Skin_Not_Sun_Exposed_Suprapubic	2.51598e-07	0.000412237	5.15651	NA	NA	NA	1	1	1	0	3	4.75406	4.78581	3.77095	-4.69606	4.20563	-4.39564	NA	NA	1.9937e-06	1.703e-06	0.000162629	2.65224e-06	2.60352e-05	1.10448e-05	NA	NA	0.00078153	0.0006123	0.0874819	0.00182942	0.0119589	0.00632733	NA	NA
GSDMA	1.4777e-08	1.63314e-05	-5.66413	Muscle_Skeletal	5.90651e-08	0.000268075	5.42161	Skin_Sun_Exposed_Lower_leg	2.51598e-07	0.000371677	5.15651	NA	NA	NA	1	1	1	0	3	4.75406	4.78581	3.77095	-4.69606	4.20563	-4.39564	NA	NA	1.9937e-06	1.703e-06	0.000162629	2.65224e-06	2.60352e-05	1.10448e-05	NA	NA	0.00078153	0.0006123	0.0874819	0.00182942	0.0110122	0.00633988	NA	NA
GSDMA	1.4777e-08	1.63314e-05	-5.66413	Muscle_Skeletal	5.90651e-08	0.000268075	5.42161	smultixcan	2.51598e-07	0.000322776	5.15651	NA	NA	NA	1	1	1	0	3	4.75406	4.78581	3.77095	-4.69606	4.20563	-4.39564	NA	NA	1.9937e-06	1.703e-06	0.000162629	2.65224e-06	2.60352e-05	1.10448e-05	NA	NA	0.00078153	0.0006123	0.0874819	0.00182942	0.0107826	0.00561192	NA	NA
GSDMA	1.4777e-08	1.63314e-05	-5.66413	Ovary	5.98308e-07	0.00258619	4.99176	Skin_Not_Sun_Exposed_Suprapubic	2.51598e-07	0.000412237	5.15651	NA	NA	NA	1	1	1	0	3	4.75406	4.78581	3.65939	-4.32586	4.20563	-4.39564	NA	NA	1.9937e-06	1.703e-06	0.000252818	1.51935e-05	2.60352e-05	1.10448e-05	NA	NA	0.00078153	0.0006123	0.0963561	0.00846927	0.0119589	0.00632733	NA	NA
GSDMA	1.4777e-08	1.63314e-05	-5.66413	Ovary	5.98308e-07	0.00258619	4.99176	Skin_Sun_Exposed_Lower_leg	2.51598e-07	0.000371677	5.15651	NA	NA	NA	1	1	1	0	3	4.75406	4.78581	3.65939	-4.32586	4.20563	-4.39564	NA	NA	1.9937e-06	1.703e-06	0.000252818	1.51935e-05	2.60352e-05	1.10448e-05	NA	NA	0.00078153	0.0006123	0.0963561	0.00846927	0.0110122	0.00633988	NA	NA
GSDMA	1.4777e-08	1.63314e-05	-5.66413	Ovary	5.98308e-07	0.00258619	4.99176	smultixcan	2.51598e-07	0.000322776	5.15651	NA	NA	NA	1	1	1	0	3	4.75406	4.78581	3.65939	-4.32586	4.20563	-4.39564	NA	NA	1.9937e-06	1.703e-06	0.000252818	1.51935e-05	2.60352e-05	1.10448e-05	NA	NA	0.00078153	0.0006123	0.0963561	0.00846927	0.0107826	0.00561192	NA	NA
GSDMA	1.4777e-08	1.63314e-05	-5.66413	Skin_Not_Sun_Exposed_Suprapubic	4.67214e-07	0.00101521	5.03931	Skin_Not_Sun_Exposed_Suprapubic	2.51598e-07	0.000412237	5.15651	NA	NA	NA	1	1	1	0	3	4.75406	4.78581	3.8954	-4.31323	4.20563	-4.39564	NA	NA	1.9937e-06	1.703e-06	9.80352e-05	1.60884e-05	2.60352e-05	1.10448e-05	NA	NA	0.00078153	0.0006123	0.0497453	0.00811042	0.0119589	0.00632733	NA	NA
GSDMA	1.4777e-08	1.63314e-05	-5.66413	Skin_Not_Sun_Exposed_Suprapubic	4.67214e-07	0.00101521	5.03931	Skin_Sun_Exposed_Lower_leg	2.51598e-07	0.000371677	5.15651	NA	NA	NA	1	1	1	0	3	4.75406	4.78581	3.8954	-4.31323	4.20563	-4.39564	NA	NA	1.9937e-06	1.703e-06	9.80352e-05	1.60884e-05	2.60352e-05	1.10448e-05	NA	NA	0.00078153	0.0006123	0.0497453	0.00811042	0.0110122	0.00633988	NA	NA
GSDMA	1.4777e-08	1.63314e-05	-5.66413	Skin_Not_Sun_Exposed_Suprapubic	4.67214e-07	0.00101521	5.03931	smultixcan	2.51598e-07	0.000322776	5.15651	NA	NA	NA	1	1	1	0	3	4.75406	4.78581	3.8954	-4.31323	4.20563	-4.39564	NA	NA	1.9937e-06	1.703e-06	9.80352e-05	1.60884e-05	2.60352e-05	1.10448e-05	NA	NA	0.00078153	0.0006123	0.0497453	0.00811042	0.0107826	0.00561192	NA	NA
GSDMA	1.4777e-08	1.63314e-05	-5.66413	Skin_Sun_Exposed_Lower_leg	5.9923e-07	0.000978884	4.99147	Skin_Not_Sun_Exposed_Suprapubic	2.51598e-07	0.000412237	5.15651	NA	NA	NA	1	1	1	0	3	4.75406	4.78581	3.65908	-4.32563	4.20563	-4.39564	NA	NA	1.9937e-06	1.703e-06	0.000253123	1.52099e-05	2.60352e-05	1.10448e-05	NA	NA	0.00078153	0.0006123	0.100625	0.00637819	0.0119589	0.00632733	NA	NA
GSDMA	1.4777e-08	1.63314e-05	-5.66413	Skin_Sun_Exposed_Lower_leg	5.9923e-07	0.000978884	4.99147	Skin_Sun_Exposed_Lower_leg	2.51598e-07	0.000371677	5.15651	NA	NA	NA	1	1	1	0	3	4.75406	4.78581	3.65908	-4.32563	4.20563	-4.39564	NA	NA	1.9937e-06	1.703e-06	0.000253123	1.52099e-05	2.60352e-05	1.10448e-05	NA	NA	0.00078153	0.0006123	0.100625	0.00637819	0.0110122	0.00633988	NA	NA
GSDMA	1.4777e-08	1.63314e-05	-5.66413	Skin_Sun_Exposed_Lower_leg	5.9923e-07	0.000978884	4.99147	smultixcan	2.51598e-07	0.000322776	5.15651	NA	NA	NA	1	1	1	0	3	4.75406	4.78581	3.65908	-4.32563	4.20563	-4.39564	NA	NA	1.9937e-06	1.703e-06	0.000253123	1.52099e-05	2.60352e-05	1.10448e-05	NA	NA	0.00078153	0.0006123	0.100625	0.00637819	0.0107826	0.00561192	NA	NA
GSDMA	1.4777e-08	1.63314e-05	-5.66413	Small_Intestine_Terminal_Ileum	5.98308e-07	0.000974743	4.99176	Skin_Not_Sun_Exposed_Suprapubic	2.51598e-07	0.000412237	5.15651	NA	NA	NA	1	1	1	0	3	4.75406	4.78581	5.16941	-4.67073	4.20563	-4.39564	NA	NA	1.9937e-06	1.703e-06	2.34835e-07	3.00125e-06	2.60352e-05	1.10448e-05	NA	NA	0.00078153	0.0006123	0.000202445	0.00255749	0.0119589	0.00632733	NA	NA
GSDMA	1.4777e-08	1.63314e-05	-5.66413	Small_Intestine_Terminal_Ileum	5.98308e-07	0.000974743	4.99176	Skin_Sun_Exposed_Lower_leg	2.51598e-07	0.000371677	5.15651	NA	NA	NA	1	1	1	0	3	4.75406	4.78581	5.16941	-4.67073	4.20563	-4.39564	NA	NA	1.9937e-06	1.703e-06	2.34835e-07	3.00125e-06	2.60352e-05	1.10448e-05	NA	NA	0.00078153	0.0006123	0.000202445	0.00255749	0.0110122	0.00633988	NA	NA
GSDMA	1.4777e-08	1.63314e-05	-5.66413	Small_Intestine_Terminal_Ileum	5.98308e-07	0.000974743	4.99176	smultixcan	2.51598e-07	0.000322776	5.15651	NA	NA	NA	1	1	1	0	3	4.75406	4.78581	5.16941	-4.67073	4.20563	-4.39564	NA	NA	1.9937e-06	1.703e-06	2.34835e-07	3.00125e-06	2.60352e-05	1.10448e-05	NA	NA	0.00078153	0.0006123	0.000202445	0.00255749	0.0107826	0.00561192	NA	NA
GSDMA	1.4777e-08	1.63314e-05	-5.66413	Stomach	3.36859e-06	0.00198873	4.64696	Skin_Not_Sun_Exposed_Suprapubic	2.51598e-07	0.000412237	5.15651	NA	NA	NA	1	1	1	0	3	4.75406	4.78581	5.07605	-3.95623	4.20563	-4.39564	NA	NA	1.9937e-06	1.703e-06	3.85366e-07	7.61404e-05	2.60352e-05	1.10448e-05	NA	NA	0.00078153	0.0006123	0.000390793	0.0164572	0.0119589	0.00632733	NA	NA
GSDMA	1.4777e-08	1.63314e-05	-5.66413	Stomach	3.36859e-06	0.00198873	4.64696	Skin_Sun_Exposed_Lower_leg	2.51598e-07	0.000371677	5.15651	NA	NA	NA	1	1	1	0	3	4.75406	4.78581	5.07605	-3.95623	4.20563	-4.39564	NA	NA	1.9937e-06	1.703e-06	3.85366e-07	7.61404e-05	2.60352e-05	1.10448e-05	NA	NA	0.00078153	0.0006123	0.000390793	0.0164572	0.0110122	0.00633988	NA	NA
GSDMA	1.4777e-08	1.63314e-05	-5.66413	Stomach	3.36859e-06	0.00198873	4.64696	smultixcan	2.51598e-07	0.000322776	5.15651	NA	NA	NA	1	1	1	0	3	4.75406	4.78581	5.07605	-3.95623	4.20563	-4.39564	NA	NA	1.9937e-06	1.703e-06	3.85366e-07	7.61404e-05	2.60352e-05	1.10448e-05	NA	NA	0.00078153	0.0006123	0.000390793	0.0164572	0.0107826	0.00561192	NA	NA
GSDMA	1.4777e-08	1.63314e-05	-5.66413	Thyroid	1.20188e-08	0.000138805	5.69946	Skin_Not_Sun_Exposed_Suprapubic	2.51598e-07	0.000412237	5.15651	NA	NA	NA	1	1	1	0	3	4.75406	4.78581	5.01067	-4.89849	4.20563	-4.39564	NA	NA	1.9937e-06	1.703e-06	5.42402e-07	9.65783e-07	2.60352e-05	1.10448e-05	NA	NA	0.00078153	0.0006123	0.000571442	0.00151683	0.0119589	0.00632733	NA	NA
GSDMA	1.4777e-08	1.63314e-05	-5.66413	Thyroid	1.20188e-08	0.000138805	5.69946	Skin_Sun_Exposed_Lower_leg	2.51598e-07	0.000371677	5.15651	NA	NA	NA	1	1	1	0	3	4.75406	4.78581	5.01067	-4.89849	4.20563	-4.39564	NA	NA	1.9937e-06	1.703e-06	5.42402e-07	9.65783e-07	2.60352e-05	1.10448e-05	NA	NA	0.00078153	0.0006123	0.000571442	0.00151683	0.0110122	0.00633988	NA	NA
GSDMA	1.4777e-08	1.63314e-05	-5.66413	Thyroid	1.20188e-08	0.000138805	5.69946	smultixcan	2.51598e-07	0.000322776	5.15651	NA	NA	NA	1	1	1	0	3	4.75406	4.78581	5.01067	-4.89849	4.20563	-4.39564	NA	NA	1.9937e-06	1.703e-06	5.42402e-07	9.65783e-07	2.60352e-05	1.10448e-05	NA	NA	0.00078153	0.0006123	0.000571442	0.00151683	0.0107826	0.00561192	NA	NA
GSDMA	1.4777e-08	1.63314e-05	-5.66413	Vagina	3.36859e-06	0.00247744	4.64696	Skin_Not_Sun_Exposed_Suprapubic	2.51598e-07	0.000412237	5.15651	NA	NA	NA	1	1	1	0	3	4.75406	4.78581	3.64015	-3.95623	4.20563	-4.39564	NA	NA	1.9937e-06	1.703e-06	0.000272476	7.61404e-05	2.60352e-05	1.10448e-05	NA	NA	0.00078153	0.0006123	0.1078	0.0202819	0.0119589	0.00632733	NA	NA
GSDMA	1.4777e-08	1.63314e-05	-5.66413	Vagina	3.36859e-06	0.00247744	4.64696	Skin_Sun_Exposed_Lower_leg	2.51598e-07	0.000371677	5.15651	NA	NA	NA	1	1	1	0	3	4.75406	4.78581	3.64015	-3.95623	4.20563	-4.39564	NA	NA	1.9937e-06	1.703e-06	0.000272476	7.61404e-05	2.60352e-05	1.10448e-05	NA	NA	0.00078153	0.0006123	0.1078	0.0202819	0.0110122	0.00633988	NA	NA
GSDMA	1.4777e-08	1.63314e-05	-5.66413	Vagina	3.36859e-06	0.00247744	4.64696	smultixcan	2.51598e-07	0.000322776	5.15651	NA	NA	NA	1	1	1	0	3	4.75406	4.78581	3.64015	-3.95623	4.20563	-4.39564	NA	NA	1.9937e-06	1.703e-06	0.000272476	7.61404e-05	2.60352e-05	1.10448e-05	NA	NA	0.00078153	0.0006123	0.1078	0.0202819	0.0107826	0.00561192	NA	NA
GSDMA	1.4777e-08	1.63314e-05	-5.66413	smultixcan	6.82714e-07	0.000517375	3.9453	Skin_Not_Sun_Exposed_Suprapubic	2.51598e-07	0.000412237	5.15651	NA	NA	NA	1	1	1	0	3	4.75406	4.78581	3.86763	-3.39468	4.20563	-4.39564	NA	NA	1.9937e-06	1.703e-06	7.13344e-07	1.15478e-05	2.60352e-05	1.10448e-05	NA	NA	0.00078153	0.0006123	0.000380212	0.00254634	0.0119589	0.00632733	NA	NA
GSDMA	1.4777e-08	1.63314e-05	-5.66413	smultixcan	6.82714e-07	0.000517375	3.9453	Skin_Sun_Exposed_Lower_leg	2.51598e-07	0.000371677	5.15651	NA	NA	NA	1	1	1	0	3	4.75406	4.78581	3.86763	-3.39468	4.20563	-4.39564	NA	NA	1.9937e-06	1.703e-06	7.13344e-07	1.15478e-05	2.60352e-05	1.10448e-05	NA	NA	0.00078153	0.0006123	0.000380212	0.00254634	0.0110122	0.00633988	NA	NA
GSDMA	1.4777e-08	1.63314e-05	-5.66413	smultixcan	6.82714e-07	0.000517375	3.9453	smultixcan	2.51598e-07	0.000322776	5.15651	NA	NA	NA	1	1	1	0	3	4.75406	4.78581	3.86763	-3.39468	4.20563	-4.39564	NA	NA	1.9937e-06	1.703e-06	7.13344e-07	1.15478e-05	2.60352e-05	1.10448e-05	NA	NA	0.00078153	0.0006123	0.000380212	0.00254634	0.0107826	0.00561192	NA	NA
IL18RAP	1.6714e-08	1.73855e-05	5.64297	Adrenal_Gland	5.54214e-10	2.8154e-06	-6.20293	Adipose_Visceral_Omentum	1.61554e-07	0.000202193	-5.23888	NA	NA	NA	1	1	1	0	3	0.23165	5.27414	-0.137215	6.28557	-0.871819	5.16539	NA	NA	0.81681	1.3338e-07	0.890861	3.26643e-10	0.383307	2.39934e-07	NA	NA	0.927013	0.000101123	0.99441	3.80801e-06	0.881086	0.00029511	NA	NA
IL18RAP	1.6714e-08	1.73855e-05	5.64297	Adrenal_Gland	5.54214e-10	2.8154e-06	-6.20293	Spleen	1.93412e-08	2.94681e-05	-5.61779	NA	NA	NA	1	1	1	0	3	0.23165	5.27414	-0.137215	6.28557	0.456405	5.8377	NA	NA	0.81681	1.3338e-07	0.890861	3.26643e-10	0.648099	5.29258e-09	NA	NA	0.927013	0.000101123	0.99441	3.80801e-06	0.947029	1.18576e-05	NA	NA
IL18RAP	1.6714e-08	1.73855e-05	5.64297	Adrenal_Gland	5.54214e-10	2.8154e-06	-6.20293	smultixcan	4.33831e-11	1.45824e-07	-5.42834	NA	NA	NA	1	1	1	0	3	0.23165	5.27414	-0.137215	6.28557	-0.207707	5.50155	NA	NA	0.81681	1.3338e-07	0.890861	3.26643e-10	0.541618	2.05381e-11	NA	NA	0.927013	0.000101123	0.99441	3.80801e-06	0.923184	2.28352e-07	NA	NA
IL18RAP	1.6714e-08	1.73855e-05	5.64297	Brain_Frontal_Cortex_BA9	5.67078e-07	0.00112656	-5.0021	Adipose_Visceral_Omentum	1.61554e-07	0.000202193	-5.23888	NA	NA	NA	1	1	1	0	3	0.23165	5.27414	-0.0143032	5.10445	-0.871819	5.16539	NA	NA	0.81681	1.3338e-07	0.988588	3.31751e-07	0.383307	2.39934e-07	NA	NA	0.927013	0.000101123	0.998393	0.000501649	0.881086	0.00029511	NA	NA
IL18RAP	1.6714e-08	1.73855e-05	5.64297	Brain_Frontal_Cortex_BA9	5.67078e-07	0.00112656	-5.0021	Spleen	1.93412e-08	2.94681e-05	-5.61779	NA	NA	NA	1	1	1	0	3	0.23165	5.27414	-0.0143032	5.10445	0.456405	5.8377	NA	NA	0.81681	1.3338e-07	0.988588	3.31751e-07	0.648099	5.29258e-09	NA	NA	0.927013	0.000101123	0.998393	0.000501649	0.947029	1.18576e-05	NA	NA
IL18RAP	1.6714e-08	1.73855e-05	5.64297	Brain_Frontal_Cortex_BA9	5.67078e-07	0.00112656	-5.0021	smultixcan	4.33831e-11	1.45824e-07	-5.42834	NA	NA	NA	1	1	1	0	3	0.23165	5.27414	-0.0143032	5.10445	-0.207707	5.50155	NA	NA	0.81681	1.3338e-07	0.988588	3.31751e-07	0.541618	2.05381e-11	NA	NA	0.927013	0.000101123	0.998393	0.000501649	0.923184	2.28352e-07	NA	NA
IL18RAP	1.6714e-08	1.73855e-05	5.64297	Brain_Nucleus_accumbens_basal_ganglia	3.40282e-06	0.00306866	-4.64488	Adipose_Visceral_Omentum	1.61554e-07	0.000202193	-5.23888	NA	NA	NA	1	1	1	0	3	0.23165	5.27414	0.217088	4.79327	-0.871819	5.16539	NA	NA	0.81681	1.3338e-07	0.82814	1.64082e-06	0.383307	2.39934e-07	NA	NA	0.927013	0.000101123	0.980653	0.0014097	0.881086	0.00029511	NA	NA
IL18RAP	1.6714e-08	1.73855e-05	5.64297	Brain_Nucleus_accumbens_basal_ganglia	3.40282e-06	0.00306866	-4.64488	Spleen	1.93412e-08	2.94681e-05	-5.61779	NA	NA	NA	1	1	1	0	3	0.23165	5.27414	0.217088	4.79327	0.456405	5.8377	NA	NA	0.81681	1.3338e-07	0.82814	1.64082e-06	0.648099	5.29258e-09	NA	NA	0.927013	0.000101123	0.980653	0.0014097	0.947029	1.18576e-05	NA	NA
IL18RAP	1.6714e-08	1.73855e-05	5.64297	Brain_Nucleus_accumbens_basal_ganglia	3.40282e-06	0.00306866	-4.64488	smultixcan	4.33831e-11	1.45824e-07	-5.42834	NA	NA	NA	1	1	1	0	3	0.23165	5.27414	0.217088	4.79327	-0.207707	5.50155	NA	NA	0.81681	1.3338e-07	0.82814	1.64082e-06	0.541618	2.05381e-11	NA	NA	0.927013	0.000101123	0.980653	0.0014097	0.923184	2.28352e-07	NA	NA
IL18RAP	1.6714e-08	1.73855e-05	5.64297	Esophagus_Muscularis	2.88632e-06	0.00388354	-4.67875	Adipose_Visceral_Omentum	1.61554e-07	0.000202193	-5.23888	NA	NA	NA	1	1	1	0	3	0.23165	5.27414	-0.0188581	4.78301	-0.871819	5.16539	NA	NA	0.81681	1.3338e-07	0.984954	1.72692e-06	0.383307	2.39934e-07	NA	NA	0.927013	0.000101123	0.998515	0.00197903	0.881086	0.00029511	NA	NA
IL18RAP	1.6714e-08	1.73855e-05	5.64297	Esophagus_Muscularis	2.88632e-06	0.00388354	-4.67875	Spleen	1.93412e-08	2.94681e-05	-5.61779	NA	NA	NA	1	1	1	0	3	0.23165	5.27414	-0.0188581	4.78301	0.456405	5.8377	NA	NA	0.81681	1.3338e-07	0.984954	1.72692e-06	0.648099	5.29258e-09	NA	NA	0.927013	0.000101123	0.998515	0.00197903	0.947029	1.18576e-05	NA	NA
IL18RAP	1.6714e-08	1.73855e-05	5.64297	Esophagus_Muscularis	2.88632e-06	0.00388354	-4.67875	smultixcan	4.33831e-11	1.45824e-07	-5.42834	NA	NA	NA	1	1	1	0	3	0.23165	5.27414	-0.0188581	4.78301	-0.207707	5.50155	NA	NA	0.81681	1.3338e-07	0.984954	1.72692e-06	0.541618	2.05381e-11	NA	NA	0.927013	0.000101123	0.998515	0.00197903	0.923184	2.28352e-07	NA	NA
IL18RAP	1.6714e-08	1.73855e-05	5.64297	Lung	7.08158e-06	0.00549092	4.49122	Adipose_Visceral_Omentum	1.61554e-07	0.000202193	-5.23888	NA	NA	NA	1	1	1	0	3	0.23165	5.27414	0.0558284	-4.41548	-0.871819	5.16539	NA	NA	0.81681	1.3338e-07	0.955479	1.00788e-05	0.383307	2.39934e-07	NA	NA	0.927013	0.000101123	0.996278	0.0057423	0.881086	0.00029511	NA	NA
IL18RAP	1.6714e-08	1.73855e-05	5.64297	Lung	7.08158e-06	0.00549092	4.49122	Spleen	1.93412e-08	2.94681e-05	-5.61779	NA	NA	NA	1	1	1	0	3	0.23165	5.27414	0.0558284	-4.41548	0.456405	5.8377	NA	NA	0.81681	1.3338e-07	0.955479	1.00788e-05	0.648099	5.29258e-09	NA	NA	0.927013	0.000101123	0.996278	0.0057423	0.947029	1.18576e-05	NA	NA
IL18RAP	1.6714e-08	1.73855e-05	5.64297	Lung	7.08158e-06	0.00549092	4.49122	smultixcan	4.33831e-11	1.45824e-07	-5.42834	NA	NA	NA	1	1	1	0	3	0.23165	5.27414	0.0558284	-4.41548	-0.207707	5.50155	NA	NA	0.81681	1.3338e-07	0.955479	1.00788e-05	0.541618	2.05381e-11	NA	NA	0.927013	0.000101123	0.996278	0.0057423	0.923184	2.28352e-07	NA	NA
IL18RAP	1.6714e-08	1.73855e-05	5.64297	Nerve_Tibial	2.88632e-06	0.00257593	-4.67875	Adipose_Visceral_Omentum	1.61554e-07	0.000202193	-5.23888	NA	NA	NA	1	1	1	0	3	0.23165	5.27414	0.0030524	4.78301	-0.871819	5.16539	NA	NA	0.81681	1.3338e-07	0.997565	1.72692e-06	0.383307	2.39934e-07	NA	NA	0.927013	0.000101123	0.99901	0.00180915	0.881086	0.00029511	NA	NA
IL18RAP	1.6714e-08	1.73855e-05	5.64297	Nerve_Tibial	2.88632e-06	0.00257593	-4.67875	Spleen	1.93412e-08	2.94681e-05	-5.61779	NA	NA	NA	1	1	1	0	3	0.23165	5.27414	0.0030524	4.78301	0.456405	5.8377	NA	NA	0.81681	1.3338e-07	0.997565	1.72692e-06	0.648099	5.29258e-09	NA	NA	0.927013	0.000101123	0.99901	0.00180915	0.947029	1.18576e-05	NA	NA
IL18RAP	1.6714e-08	1.73855e-05	5.64297	Nerve_Tibial	2.88632e-06	0.00257593	-4.67875	smultixcan	4.33831e-11	1.45824e-07	-5.42834	NA	NA	NA	1	1	1	0	3	0.23165	5.27414	0.0030524	4.78301	-0.207707	5.50155	NA	NA	0.81681	1.3338e-07	0.997565	1.72692e-06	0.541618	2.05381e-11	NA	NA	0.927013	0.000101123	0.99901	0.00180915	0.923184	2.28352e-07	NA	NA
IL18RAP	1.6714e-08	1.73855e-05	5.64297	Skin_Not_Sun_Exposed_Suprapubic	1.99822e-06	0.00209352	-4.7536	Adipose_Visceral_Omentum	1.61554e-07	0.000202193	-5.23888	NA	NA	NA	1	1	1	0	3	0.23165	5.27414	-0.17485	4.79173	-0.871819	5.16539	NA	NA	0.81681	1.3338e-07	0.861197	1.65349e-06	0.383307	2.39934e-07	NA	NA	0.927013	0.000101123	0.987733	0.00188798	0.881086	0.00029511	NA	NA
IL18RAP	1.6714e-08	1.73855e-05	5.64297	Skin_Not_Sun_Exposed_Suprapubic	1.99822e-06	0.00209352	-4.7536	Spleen	1.93412e-08	2.94681e-05	-5.61779	NA	NA	NA	1	1	1	0	3	0.23165	5.27414	-0.17485	4.79173	0.456405	5.8377	NA	NA	0.81681	1.3338e-07	0.861197	1.65349e-06	0.648099	5.29258e-09	NA	NA	0.927013	0.000101123	0.987733	0.00188798	0.947029	1.18576e-05	NA	NA
IL18RAP	1.6714e-08	1.73855e-05	5.64297	Skin_Not_Sun_Exposed_Suprapubic	1.99822e-06	0.00209352	-4.7536	smultixcan	4.33831e-11	1.45824e-07	-5.42834	NA	NA	NA	1	1	1	0	3	0.23165	5.27414	-0.17485	4.79173	-0.207707	5.50155	NA	NA	0.81681	1.3338e-07	0.861197	1.65349e-06	0.541618	2.05381e-11	NA	NA	0.927013	0.000101123	0.987733	0.00188798	0.923184	2.28352e-07	NA	NA
IL18RAP	1.6714e-08	1.73855e-05	5.64297	smultixcan	1.16803e-07	0.000124875	-0.743824	Adipose_Visceral_Omentum	1.61554e-07	0.000202193	-5.23888	NA	NA	NA	1	1	1	0	3	0.23165	5.27414	0.297446	0.592881	-0.871819	5.16539	NA	NA	0.81681	1.3338e-07	0.385067	1.78575e-07	0.383307	2.39934e-07	NA	NA	0.927013	0.000101123	0.813427	0.00011813	0.881086	0.00029511	NA	NA
IL18RAP	1.6714e-08	1.73855e-05	5.64297	smultixcan	1.16803e-07	0.000124875	-0.743824	Spleen	1.93412e-08	2.94681e-05	-5.61779	NA	NA	NA	1	1	1	0	3	0.23165	5.27414	0.297446	0.592881	0.456405	5.8377	NA	NA	0.81681	1.3338e-07	0.385067	1.78575e-07	0.648099	5.29258e-09	NA	NA	0.927013	0.000101123	0.813427	0.00011813	0.947029	1.18576e-05	NA	NA
IL18RAP	1.6714e-08	1.73855e-05	5.64297	smultixcan	1.16803e-07	0.000124875	-0.743824	smultixcan	4.33831e-11	1.45824e-07	-5.42834	NA	NA	NA	1	1	1	0	3	0.23165	5.27414	0.297446	0.592881	-0.207707	5.50155	NA	NA	0.81681	1.3338e-07	0.385067	1.78575e-07	0.541618	2.05381e-11	NA	NA	0.927013	0.000101123	0.813427	0.00011813	0.923184	2.28352e-07	NA	NA
FCGR3A	2.1352e-08	2.0976e-05	5.60067		NA	NA	NA	Adipose_Visceral_Omentum	1.81919e-09	4.5536e-06	-6.01318	3.02e-08	9.61115e-06	-5.54011	1	0	1	1	3	-1.97216	-5.27303	NA	NA	-2.35791	5.64591	-2.35681	4.9668	0.048591	1.3419e-07	NA	NA	0.0183783	1.64312e-08	0.01843	6.81e-07	0.548649	0.000101123	NA	NA	0.465121	3.63776e-05	0.415946	0.000221836
FCGR3A	2.1352e-08	2.0976e-05	5.60067		NA	NA	NA	Artery_Coronary	1.81919e-09	9.58896e-06	-6.01318	3.02e-08	9.61115e-06	-5.54011	1	0	1	1	3	-1.97216	-5.27303	NA	NA	-2.35791	5.64591	-2.35681	4.9668	0.048591	1.3419e-07	NA	NA	0.0183783	1.64312e-08	0.01843	6.81e-07	0.548649	0.000101123	NA	NA	0.470816	8.38076e-05	0.415946	0.000221836
FCGR3A	2.1352e-08	2.0976e-05	5.60067		NA	NA	NA	Breast_Mammary_Tissue	1.81919e-09	5.00595e-06	-6.01318	3.02e-08	9.61115e-06	-5.54011	1	0	1	1	3	-1.97216	-5.27303	NA	NA	-2.35791	5.64591	-2.35681	4.9668	0.048591	1.3419e-07	NA	NA	0.0183783	1.64312e-08	0.01843	6.81e-07	0.548649	0.000101123	NA	NA	0.462359	4.15323e-05	0.415946	0.000221836
FCGR3A	2.1352e-08	2.0976e-05	5.60067		NA	NA	NA	Esophagus_Muscularis	1.81919e-09	3.57242e-06	-6.01318	3.02e-08	9.61115e-06	-5.54011	1	0	1	1	3	-1.97216	-5.27303	NA	NA	-2.35791	5.64591	-2.35681	4.9668	0.048591	1.3419e-07	NA	NA	0.0183783	1.64312e-08	0.01843	6.81e-07	0.548649	0.000101123	NA	NA	0.462525	4.05599e-05	0.415946	0.000221836
FCGR3A	2.1352e-08	2.0976e-05	5.60067		NA	NA	NA	smultixcan	1.81919e-09	4.55383e-06	-6.01318	3.02e-08	9.61115e-06	-5.54011	1	0	1	1	3	-1.97216	-5.27303	NA	NA	-2.0152	5.64591	-2.35681	4.9668	0.048591	1.3419e-07	NA	NA	0.0583166	1.64312e-08	0.01843	6.81e-07	0.548649	0.000101123	NA	NA	0.607535	3.60236e-05	0.415946	0.000221836
PGAP3	4.0541e-08	3.77309e-05	5.48848	Brain_Anterior_cingulate_cortex_BA24	2.99823e-07	0.000706532	-5.12356	Adipose_Subcutaneous	5.49308e-07	0.000636224	-5.00824	NA	NA	NA	1	1	1	0	3	-1.3715	5.32427	-1.66262	4.88614	-1.05022	4.89254	NA	NA	0.17022	1.0136e-07	0.0963876	1.02831e-06	0.293618	9.95448e-07	NA	NA	0.691935	9.36424e-05	0.725356	0.00131658	0.846244	0.000976336	NA	NA
PGAP3	4.0541e-08	3.77309e-05	5.48848	Brain_Anterior_cingulate_cortex_BA24	2.99823e-07	0.000706532	-5.12356	Adipose_Visceral_Omentum	1.31819e-08	2.41967e-05	5.68369	NA	NA	NA	1	1	1	0	3	-1.3715	5.32427	-1.66262	4.88614	1.34763	-5.53041	NA	NA	0.17022	1.0136e-07	0.0963876	1.02831e-06	0.177776	3.1948e-08	NA	NA	0.691935	9.36424e-05	0.725356	0.00131658	0.766397	5.30481e-05	NA	NA
PGAP3	4.0541e-08	3.77309e-05	5.48848	Brain_Anterior_cingulate_cortex_BA24	2.99823e-07	0.000706532	-5.12356	Adrenal_Gland	3.4104e-08	7.39994e-05	5.51895	NA	NA	NA	1	1	1	0	3	-1.3715	5.32427	-1.66262	4.88614	1.40012	-5.35696	NA	NA	0.17022	1.0136e-07	0.0963876	1.02831e-06	0.161477	8.46355e-08	NA	NA	0.691935	9.36424e-05	0.725356	0.00131658	0.76778	0.000143616	NA	NA
PGAP3	4.0541e-08	3.77309e-05	5.48848	Brain_Anterior_cingulate_cortex_BA24	2.99823e-07	0.000706532	-5.12356	Artery_Aorta	4.95138e-08	9.3864e-05	5.45305	NA	NA	NA	1	1	1	0	3	-1.3715	5.32427	-1.66262	4.88614	1.00641	-5.358	NA	NA	0.17022	1.0136e-07	0.0963876	1.02831e-06	0.314218	8.4149e-08	NA	NA	0.691935	9.36424e-05	0.725356	0.00131658	0.858134	0.000144637	NA	NA
PGAP3	4.0541e-08	3.77309e-05	5.48848	Brain_Anterior_cingulate_cortex_BA24	2.99823e-07	0.000706532	-5.12356	Artery_Coronary	3.4104e-08	0.000128401	5.51895	NA	NA	NA	1	1	1	0	3	-1.3715	5.32427	-1.66262	4.88614	1.40012	-5.35696	NA	NA	0.17022	1.0136e-07	0.0963876	1.02831e-06	0.161477	8.46355e-08	NA	NA	0.691935	9.36424e-05	0.725356	0.00131658	0.747473	0.000175038	NA	NA
PGAP3	4.0541e-08	3.77309e-05	5.48848	Brain_Anterior_cingulate_cortex_BA24	2.99823e-07	0.000706532	-5.12356	Artery_Tibial	5.95661e-08	8.51701e-05	-5.4201	NA	NA	NA	1	1	1	0	3	-1.3715	5.32427	-1.66262	4.88614	-1.32207	5.25775	NA	NA	0.17022	1.0136e-07	0.0963876	1.02831e-06	0.186144	1.45827e-07	NA	NA	0.691935	9.36424e-05	0.725356	0.00131658	0.77042	0.0001902	NA	NA
PGAP3	4.0541e-08	3.77309e-05	5.48848	Brain_Anterior_cingulate_cortex_BA24	2.99823e-07	0.000706532	-5.12356	Brain_Anterior_cingulate_cortex_BA24	2.51598e-07	0.000667634	5.15651	NA	NA	NA	1	1	1	0	3	-1.3715	5.32427	-1.66262	4.88614	0.952767	-5.0694	NA	NA	0.17022	1.0136e-07	0.0963876	1.02831e-06	0.340708	3.99063e-07	NA	NA	0.691935	9.36424e-05	0.725356	0.00131658	0.873398	0.00150593	NA	NA
PGAP3	4.0541e-08	3.77309e-05	5.48848	Brain_Anterior_cingulate_cortex_BA24	2.99823e-07	0.000706532	-5.12356	Brain_Caudate_basal_ganglia	2.23061e-08	5.14007e-05	5.59309	NA	NA	NA	1	1	1	0	3	-1.3715	5.32427	-1.66262	4.88614	1.14738	-5.46981	NA	NA	0.17022	1.0136e-07	0.0963876	1.02831e-06	0.251225	4.50529e-08	NA	NA	0.691935	9.36424e-05	0.725356	0.00131658	0.831288	0.000113605	NA	NA
PGAP3	4.0541e-08	3.77309e-05	5.48848	Brain_Anterior_cingulate_cortex_BA24	2.99823e-07	0.000706532	-5.12356	Brain_Cerebellar_Hemisphere	4.95138e-08	8.50217e-05	5.45305	NA	NA	NA	1	1	1	0	3	-1.3715	5.32427	-1.66262	4.88614	1.00641	-5.358	NA	NA	0.17022	1.0136e-07	0.0963876	1.02831e-06	0.314218	8.4149e-08	NA	NA	0.691935	9.36424e-05	0.725356	0.00131658	0.854747	0.000155087	NA	NA
PGAP3	4.0541e-08	3.77309e-05	5.48848	Brain_Anterior_cingulate_cortex_BA24	2.99823e-07	0.000706532	-5.12356	Brain_Cerebellum	3.4104e-08	7.55317e-05	5.51895	NA	NA	NA	1	1	1	0	3	-1.3715	5.32427	-1.66262	4.88614	1.40012	-5.35696	NA	NA	0.17022	1.0136e-07	0.0963876	1.02831e-06	0.161477	8.46355e-08	NA	NA	0.691935	9.36424e-05	0.725356	0.00131658	0.75954	0.000160599	NA	NA
PGAP3	4.0541e-08	3.77309e-05	5.48848	Brain_Anterior_cingulate_cortex_BA24	2.99823e-07	0.000706532	-5.12356	Brain_Cortex	4.95138e-08	9.41092e-05	5.45305	NA	NA	NA	1	1	1	0	3	-1.3715	5.32427	-1.66262	4.88614	1.00641	-5.358	NA	NA	0.17022	1.0136e-07	0.0963876	1.02831e-06	0.314218	8.4149e-08	NA	NA	0.691935	9.36424e-05	0.725356	0.00131658	0.857212	0.000137143	NA	NA
PGAP3	4.0541e-08	3.77309e-05	5.48848	Brain_Anterior_cingulate_cortex_BA24	2.99823e-07	0.000706532	-5.12356	Brain_Frontal_Cortex_BA9	3.4104e-08	0.000100007	5.51895	NA	NA	NA	1	1	1	0	3	-1.3715	5.32427	-1.66262	4.88614	1.40012	-5.35696	NA	NA	0.17022	1.0136e-07	0.0963876	1.02831e-06	0.161477	8.46355e-08	NA	NA	0.691935	9.36424e-05	0.725356	0.00131658	0.757228	0.000211563	NA	NA
PGAP3	4.0541e-08	3.77309e-05	5.48848	Brain_Anterior_cingulate_cortex_BA24	2.99823e-07	0.000706532	-5.12356	Brain_Hippocampus	4.95138e-08	0.000143887	5.45305	NA	NA	NA	1	1	1	0	3	-1.3715	5.32427	-1.66262	4.88614	1.00641	-5.358	NA	NA	0.17022	1.0136e-07	0.0963876	1.02831e-06	0.314218	8.4149e-08	NA	NA	0.691935	9.36424e-05	0.725356	0.00131658	0.871857	0.000256246	NA	NA
PGAP3	4.0541e-08	3.77309e-05	5.48848	Brain_Anterior_cingulate_cortex_BA24	2.99823e-07	0.000706532	-5.12356	Brain_Hypothalamus	1.5052e-06	0.00400501	-4.81054	NA	NA	NA	1	1	1	0	3	-1.3715	5.32427	-1.66262	4.88614	-0.800557	4.74334	NA	NA	0.17022	1.0136e-07	0.0963876	1.02831e-06	0.423388	2.1022e-06	NA	NA	0.691935	9.36424e-05	0.725356	0.00131658	0.901089	0.00192052	NA	NA
PGAP3	4.0541e-08	3.77309e-05	5.48848	Brain_Anterior_cingulate_cortex_BA24	2.99823e-07	0.000706532	-5.12356	Brain_Nucleus_accumbens_basal_ganglia	4.95138e-08	0.000116022	5.45305	NA	NA	NA	1	1	1	0	3	-1.3715	5.32427	-1.66262	4.88614	1.00641	-5.358	NA	NA	0.17022	1.0136e-07	0.0963876	1.02831e-06	0.314218	8.4149e-08	NA	NA	0.691935	9.36424e-05	0.725356	0.00131658	0.858689	0.000135301	NA	NA
PGAP3	4.0541e-08	3.77309e-05	5.48848	Brain_Anterior_cingulate_cortex_BA24	2.99823e-07	0.000706532	-5.12356	Brain_Putamen_basal_ganglia	3.4104e-08	0.000125052	5.51895	NA	NA	NA	1	1	1	0	3	-1.3715	5.32427	-1.66262	4.88614	1.40012	-5.35696	NA	NA	0.17022	1.0136e-07	0.0963876	1.02831e-06	0.161477	8.46355e-08	NA	NA	0.691935	9.36424e-05	0.725356	0.00131658	0.758903	0.000236334	NA	NA
PGAP3	4.0541e-08	3.77309e-05	5.48848	Brain_Anterior_cingulate_cortex_BA24	2.99823e-07	0.000706532	-5.12356	Brain_Spinal_cord_cervical_c-1	1.93412e-08	6.53253e-05	5.61779	NA	NA	NA	1	1	1	0	3	-1.3715	5.32427	-1.66262	4.88614	1.27718	-5.46601	NA	NA	0.17022	1.0136e-07	0.0963876	1.02831e-06	0.201538	4.60272e-08	NA	NA	0.691935	9.36424e-05	0.725356	0.00131658	0.810005	0.000129469	NA	NA
PGAP3	4.0541e-08	3.77309e-05	5.48848	Brain_Anterior_cingulate_cortex_BA24	2.99823e-07	0.000706532	-5.12356	Brain_Substantia_nigra	4.95138e-08	0.000146987	5.45305	NA	NA	NA	1	1	1	0	3	-1.3715	5.32427	-1.66262	4.88614	1.00641	-5.358	NA	NA	0.17022	1.0136e-07	0.0963876	1.02831e-06	0.314218	8.4149e-08	NA	NA	0.691935	9.36424e-05	0.725356	0.00131658	0.868296	0.000255645	NA	NA
PGAP3	4.0541e-08	3.77309e-05	5.48848	Brain_Anterior_cingulate_cortex_BA24	2.99823e-07	0.000706532	-5.12356	Breast_Mammary_Tissue	1.31819e-08	2.40619e-05	5.68369	NA	NA	NA	1	1	1	0	3	-1.3715	5.32427	-1.66262	4.88614	1.34763	-5.53041	NA	NA	0.17022	1.0136e-07	0.0963876	1.02831e-06	0.177776	3.1948e-08	NA	NA	0.691935	9.36424e-05	0.725356	0.00131658	0.770658	5.65272e-05	NA	NA
PGAP3	4.0541e-08	3.77309e-05	5.48848	Brain_Anterior_cingulate_cortex_BA24	2.99823e-07	0.000706532	-5.12356	Cells_Cultured_fibroblasts	1.31819e-08	2.29911e-05	5.68369	NA	NA	NA	1	1	1	0	3	-1.3715	5.32427	-1.66262	4.88614	1.34763	-5.53041	NA	NA	0.17022	1.0136e-07	0.0963876	1.02831e-06	0.177776	3.1948e-08	NA	NA	0.691935	9.36424e-05	0.725356	0.00131658	0.761058	6.28737e-05	NA	NA
PGAP3	4.0541e-08	3.77309e-05	5.48848	Brain_Anterior_cingulate_cortex_BA24	2.99823e-07	0.000706532	-5.12356	Cells_EBV-transformed_lymphocytes	5.95661e-08	7.50408e-05	-5.4201	NA	NA	NA	1	1	1	0	3	-1.3715	5.32427	-1.66262	4.88614	-1.32207	5.25775	NA	NA	0.17022	1.0136e-07	0.0963876	1.02831e-06	0.186144	1.45827e-07	NA	NA	0.691935	9.36424e-05	0.725356	0.00131658	0.774357	0.000170186	NA	NA
PGAP3	4.0541e-08	3.77309e-05	5.48848	Brain_Anterior_cingulate_cortex_BA24	2.99823e-07	0.000706532	-5.12356	Colon_Sigmoid	3.4104e-08	5.43497e-05	5.51895	NA	NA	NA	1	1	1	0	3	-1.3715	5.32427	-1.66262	4.88614	1.40012	-5.35696	NA	NA	0.17022	1.0136e-07	0.0963876	1.02831e-06	0.161477	8.46355e-08	NA	NA	0.691935	9.36424e-05	0.725356	0.00131658	0.758406	0.00013862	NA	NA
PGAP3	4.0541e-08	3.77309e-05	5.48848	Brain_Anterior_cingulate_cortex_BA24	2.99823e-07	0.000706532	-5.12356	Colon_Transverse	4.49379e-09	6.38283e-06	5.86491	NA	NA	NA	1	1	1	0	3	-1.3715	5.32427	-1.66262	4.88614	1.42581	-5.70161	NA	NA	0.17022	1.0136e-07	0.0963876	1.02831e-06	0.153923	1.18678e-08	NA	NA	0.691935	9.36424e-05	0.725356	0.00131658	0.759075	2.03376e-05	NA	NA
PGAP3	4.0541e-08	3.77309e-05	5.48848	Brain_Anterior_cingulate_cortex_BA24	2.99823e-07	0.000706532	-5.12356	Esophagus_Gastroesophageal_Junction	4.95138e-08	8.30779e-05	5.45305	NA	NA	NA	1	1	1	0	3	-1.3715	5.32427	-1.66262	4.88614	1.00641	-5.358	NA	NA	0.17022	1.0136e-07	0.0963876	1.02831e-06	0.314218	8.4149e-08	NA	NA	0.691935	9.36424e-05	0.725356	0.00131658	0.86063	0.000123875	NA	NA
PGAP3	4.0541e-08	3.77309e-05	5.48848	Brain_Anterior_cingulate_cortex_BA24	2.99823e-07	0.000706532	-5.12356	Esophagus_Mucosa	8.59354e-08	0.000173446	-5.3542	NA	NA	NA	1	1	1	0	3	-1.3715	5.32427	-1.66262	4.88614	-1.03165	5.24714	NA	NA	0.17022	1.0136e-07	0.0963876	1.02831e-06	0.302237	1.54475e-07	NA	NA	0.691935	9.36424e-05	0.725356	0.00131658	0.857601	0.000227037	NA	NA
PGAP3	4.0541e-08	3.77309e-05	5.48848	Brain_Anterior_cingulate_cortex_BA24	2.99823e-07	0.000706532	-5.12356	Esophagus_Muscularis	3.4104e-08	4.32178e-05	5.51895	NA	NA	NA	1	1	1	0	3	-1.3715	5.32427	-1.66262	4.88614	1.40012	-5.35696	NA	NA	0.17022	1.0136e-07	0.0963876	1.02831e-06	0.161477	8.46355e-08	NA	NA	0.691935	9.36424e-05	0.725356	0.00131658	0.756589	0.000113165	NA	NA
PGAP3	4.0541e-08	3.77309e-05	5.48848	Brain_Anterior_cingulate_cortex_BA24	2.99823e-07	0.000706532	-5.12356	Heart_Atrial_Appendage	3.4104e-08	6.75145e-05	5.51895	NA	NA	NA	1	1	1	0	3	-1.3715	5.32427	-1.66262	4.88614	1.40012	-5.35696	NA	NA	0.17022	1.0136e-07	0.0963876	1.02831e-06	0.161477	8.46355e-08	NA	NA	0.691935	9.36424e-05	0.725356	0.00131658	0.750316	0.000154162	NA	NA
PGAP3	4.0541e-08	3.77309e-05	5.48848	Brain_Anterior_cingulate_cortex_BA24	2.99823e-07	0.000706532	-5.12356	Heart_Left_Ventricle	1.31819e-08	2.2861e-05	5.68369	NA	NA	NA	1	1	1	0	3	-1.3715	5.32427	-1.66262	4.88614	1.34763	-5.53041	NA	NA	0.17022	1.0136e-07	0.0963876	1.02831e-06	0.177776	3.1948e-08	NA	NA	0.691935	9.36424e-05	0.725356	0.00131658	0.780804	4.91126e-05	NA	NA
PGAP3	4.0541e-08	3.77309e-05	5.48848	Brain_Anterior_cingulate_cortex_BA24	2.99823e-07	0.000706532	-5.12356	Kidney_Cortex	1.31819e-08	2.71145e-05	5.68369	NA	NA	NA	1	1	1	0	3	-1.3715	5.32427	-1.66262	4.88614	1.34763	-5.53041	NA	NA	0.17022	1.0136e-07	0.0963876	1.02831e-06	0.177776	3.1948e-08	NA	NA	0.691935	9.36424e-05	0.725356	0.00131658	0.788205	5.94808e-05	NA	NA
PGAP3	4.0541e-08	3.77309e-05	5.48848	Brain_Anterior_cingulate_cortex_BA24	2.99823e-07	0.000706532	-5.12356	Liver	1.93412e-08	3.0269e-05	5.61779	NA	NA	NA	1	1	1	0	3	-1.3715	5.32427	-1.66262	4.88614	1.27718	-5.46601	NA	NA	0.17022	1.0136e-07	0.0963876	1.02831e-06	0.201538	4.60272e-08	NA	NA	0.691935	9.36424e-05	0.725356	0.00131658	0.789429	6.37906e-05	NA	NA
PGAP3	4.0541e-08	3.77309e-05	5.48848	Brain_Anterior_cingulate_cortex_BA24	2.99823e-07	0.000706532	-5.12356	Lung	5.95661e-08	0.00011615	-5.4201	NA	NA	NA	1	1	1	0	3	-1.3715	5.32427	-1.66262	4.88614	-1.32207	5.25775	NA	NA	0.17022	1.0136e-07	0.0963876	1.02831e-06	0.186144	1.45827e-07	NA	NA	0.691935	9.36424e-05	0.725356	0.00131658	0.769841	0.000234133	NA	NA
PGAP3	4.0541e-08	3.77309e-05	5.48848	Brain_Anterior_cingulate_cortex_BA24	2.99823e-07	0.000706532	-5.12356	Muscle_Skeletal	5.95661e-08	0.000114497	-5.4201	NA	NA	NA	1	1	1	0	3	-1.3715	5.32427	-1.66262	4.88614	-1.32207	5.25775	NA	NA	0.17022	1.0136e-07	0.0963876	1.02831e-06	0.186144	1.45827e-07	NA	NA	0.691935	9.36424e-05	0.725356	0.00131658	0.780022	0.000336649	NA	NA
PGAP3	4.0541e-08	3.77309e-05	5.48848	Brain_Anterior_cingulate_cortex_BA24	2.99823e-07	0.000706532	-5.12356	Nerve_Tibial	1.31819e-08	2.85341e-05	5.68369	NA	NA	NA	1	1	1	0	3	-1.3715	5.32427	-1.66262	4.88614	1.34763	-5.53041	NA	NA	0.17022	1.0136e-07	0.0963876	1.02831e-06	0.177776	3.1948e-08	NA	NA	0.691935	9.36424e-05	0.725356	0.00131658	0.768848	6.4661e-05	NA	NA
PGAP3	4.0541e-08	3.77309e-05	5.48848	Brain_Anterior_cingulate_cortex_BA24	2.99823e-07	0.000706532	-5.12356	Ovary	1.31819e-08	1.91482e-05	5.68369	NA	NA	NA	1	1	1	0	3	-1.3715	5.32427	-1.66262	4.88614	1.34763	-5.53041	NA	NA	0.17022	1.0136e-07	0.0963876	1.02831e-06	0.177776	3.1948e-08	NA	NA	0.691935	9.36424e-05	0.725356	0.00131658	0.772761	4.85503e-05	NA	NA
PGAP3	4.0541e-08	3.77309e-05	5.48848	Brain_Anterior_cingulate_cortex_BA24	2.99823e-07	0.000706532	-5.12356	Pancreas	4.95138e-08	8.20526e-05	5.45305	NA	NA	NA	1	1	1	0	3	-1.3715	5.32427	-1.66262	4.88614	1.00641	-5.358	NA	NA	0.17022	1.0136e-07	0.0963876	1.02831e-06	0.314218	8.4149e-08	NA	NA	0.691935	9.36424e-05	0.725356	0.00131658	0.860072	0.000126686	NA	NA
PGAP3	4.0541e-08	3.77309e-05	5.48848	Brain_Anterior_cingulate_cortex_BA24	2.99823e-07	0.000706532	-5.12356	Pituitary	1.31819e-08	2.27462e-05	5.68369	NA	NA	NA	1	1	1	0	3	-1.3715	5.32427	-1.66262	4.88614	1.34763	-5.53041	NA	NA	0.17022	1.0136e-07	0.0963876	1.02831e-06	0.177776	3.1948e-08	NA	NA	0.691935	9.36424e-05	0.725356	0.00131658	0.781408	6.30428e-05	NA	NA
PGAP3	4.0541e-08	3.77309e-05	5.48848	Brain_Anterior_cingulate_cortex_BA24	2.99823e-07	0.000706532	-5.12356	Prostate	2.51598e-07	0.000357309	-5.15651	NA	NA	NA	1	1	1	0	3	-1.3715	5.32427	-1.66262	4.88614	-0.952767	5.0694	NA	NA	0.17022	1.0136e-07	0.0963876	1.02831e-06	0.340708	3.99063e-07	NA	NA	0.691935	9.36424e-05	0.725356	0.00131658	0.874526	0.000441911	NA	NA
PGAP3	4.0541e-08	3.77309e-05	5.48848	Brain_Anterior_cingulate_cortex_BA24	2.99823e-07	0.000706532	-5.12356	Skin_Not_Sun_Exposed_Suprapubic	1.31819e-08	2.82438e-05	5.68369	NA	NA	NA	1	1	1	0	3	-1.3715	5.32427	-1.66262	4.88614	1.34763	-5.53041	NA	NA	0.17022	1.0136e-07	0.0963876	1.02831e-06	0.177776	3.1948e-08	NA	NA	0.691935	9.36424e-05	0.725356	0.00131658	0.783591	5.96026e-05	NA	NA
PGAP3	4.0541e-08	3.77309e-05	5.48848	Brain_Anterior_cingulate_cortex_BA24	2.99823e-07	0.000706532	-5.12356	Skin_Sun_Exposed_Lower_leg	5.95661e-08	0.00011146	-5.4201	NA	NA	NA	1	1	1	0	3	-1.3715	5.32427	-1.66262	4.88614	-1.32207	5.25775	NA	NA	0.17022	1.0136e-07	0.0963876	1.02831e-06	0.186144	1.45827e-07	NA	NA	0.691935	9.36424e-05	0.725356	0.00131658	0.783669	0.000225835	NA	NA
PGAP3	4.0541e-08	3.77309e-05	5.48848	Brain_Anterior_cingulate_cortex_BA24	2.99823e-07	0.000706532	-5.12356	Small_Intestine_Terminal_Ileum	1.31819e-08	1.74646e-05	5.68369	NA	NA	NA	1	1	1	0	3	-1.3715	5.32427	-1.66262	4.88614	1.34763	-5.53041	NA	NA	0.17022	1.0136e-07	0.0963876	1.02831e-06	0.177776	3.1948e-08	NA	NA	0.691935	9.36424e-05	0.725356	0.00131658	0.784196	4.26131e-05	NA	NA
PGAP3	4.0541e-08	3.77309e-05	5.48848	Brain_Anterior_cingulate_cortex_BA24	2.99823e-07	0.000706532	-5.12356	Spleen	4.49379e-09	8.31383e-06	5.86491	NA	NA	NA	1	1	1	0	3	-1.3715	5.32427	-1.66262	4.88614	1.42581	-5.70161	NA	NA	0.17022	1.0136e-07	0.0963876	1.02831e-06	0.153923	1.18678e-08	NA	NA	0.691935	9.36424e-05	0.725356	0.00131658	0.747017	2.48163e-05	NA	NA
PGAP3	4.0541e-08	3.77309e-05	5.48848	Brain_Anterior_cingulate_cortex_BA24	2.99823e-07	0.000706532	-5.12356	Stomach	1.93412e-08	4.12584e-05	5.61779	NA	NA	NA	1	1	1	0	3	-1.3715	5.32427	-1.66262	4.88614	1.27718	-5.46601	NA	NA	0.17022	1.0136e-07	0.0963876	1.02831e-06	0.201538	4.60272e-08	NA	NA	0.691935	9.36424e-05	0.725356	0.00131658	0.806804	9.36095e-05	NA	NA
PGAP3	4.0541e-08	3.77309e-05	5.48848	Brain_Anterior_cingulate_cortex_BA24	2.99823e-07	0.000706532	-5.12356	Testis	4.95138e-08	8.5855e-05	5.45305	NA	NA	NA	1	1	1	0	3	-1.3715	5.32427	-1.66262	4.88614	1.00641	-5.358	NA	NA	0.17022	1.0136e-07	0.0963876	1.02831e-06	0.314218	8.4149e-08	NA	NA	0.691935	9.36424e-05	0.725356	0.00131658	0.869564	0.000131479	NA	NA
PGAP3	4.0541e-08	3.77309e-05	5.48848	Brain_Anterior_cingulate_cortex_BA24	2.99823e-07	0.000706532	-5.12356	Thyroid	4.95138e-08	7.80988e-05	5.45305	NA	NA	NA	1	1	1	0	3	-1.3715	5.32427	-1.66262	4.88614	1.00641	-5.358	NA	NA	0.17022	1.0136e-07	0.0963876	1.02831e-06	0.314218	8.4149e-08	NA	NA	0.691935	9.36424e-05	0.725356	0.00131658	0.856371	0.000126662	NA	NA
PGAP3	4.0541e-08	3.77309e-05	5.48848	Brain_Anterior_cingulate_cortex_BA24	2.99823e-07	0.000706532	-5.12356	Uterus	5.49308e-07	0.000984202	-5.00824	NA	NA	NA	1	1	1	0	3	-1.3715	5.32427	-1.66262	4.88614	-1.05022	4.89254	NA	NA	0.17022	1.0136e-07	0.0963876	1.02831e-06	0.293618	9.95448e-07	NA	NA	0.691935	9.36424e-05	0.725356	0.00131658	0.845163	0.00130502	NA	NA
PGAP3	4.0541e-08	3.77309e-05	5.48848	Brain_Anterior_cingulate_cortex_BA24	2.99823e-07	0.000706532	-5.12356	Vagina	1.31819e-08	2.38227e-05	5.68369	NA	NA	NA	1	1	1	0	3	-1.3715	5.32427	-1.66262	4.88614	1.34763	-5.53041	NA	NA	0.17022	1.0136e-07	0.0963876	1.02831e-06	0.177776	3.1948e-08	NA	NA	0.691935	9.36424e-05	0.725356	0.00131658	0.778688	6.08929e-05	NA	NA
PGAP3	4.0541e-08	3.77309e-05	5.48848	Brain_Anterior_cingulate_cortex_BA24	2.99823e-07	0.000706532	-5.12356	Whole_Blood	3.4104e-08	3.88809e-05	5.51895	NA	NA	NA	1	1	1	0	3	-1.3715	5.32427	-1.66262	4.88614	1.40012	-5.35696	NA	NA	0.17022	1.0136e-07	0.0963876	1.02831e-06	0.161477	8.46355e-08	NA	NA	0.691935	9.36424e-05	0.725356	0.00131658	0.767523	9.64745e-05	NA	NA
PGAP3	4.0541e-08	3.77309e-05	5.48848	Brain_Anterior_cingulate_cortex_BA24	2.99823e-07	0.000706532	-5.12356	smultixcan	2.55718e-08	4.44829e-05	5.55404	NA	NA	NA	1	1	1	0	3	-1.3715	5.32427	-1.66262	4.88614	1.24205	-5.41814	NA	NA	0.17022	1.0136e-07	0.0963876	1.02831e-06	0.212964	5.5389e-08	NA	NA	0.691935	9.36424e-05	0.725356	0.00131658	0.789867	9.78723e-05	NA	NA
PGAP3	4.0541e-08	3.77309e-05	5.48848	Brain_Cerebellum	3.56914e-07	0.000893178	-5.09061	Adipose_Subcutaneous	5.49308e-07	0.000636224	-5.00824	NA	NA	NA	1	1	1	0	3	-1.3715	5.32427	-0.333643	4.95849	-1.05022	4.89254	NA	NA	0.17022	1.0136e-07	0.738649	7.10431e-07	0.293618	9.95448e-07	NA	NA	0.691935	9.36424e-05	0.9709	0.00095395	0.846244	0.000976336	NA	NA
PGAP3	4.0541e-08	3.77309e-05	5.48848	Brain_Cerebellum	3.56914e-07	0.000893178	-5.09061	Adipose_Visceral_Omentum	1.31819e-08	2.41967e-05	5.68369	NA	NA	NA	1	1	1	0	3	-1.3715	5.32427	-0.333643	4.95849	1.34763	-5.53041	NA	NA	0.17022	1.0136e-07	0.738649	7.10431e-07	0.177776	3.1948e-08	NA	NA	0.691935	9.36424e-05	0.9709	0.00095395	0.766397	5.30481e-05	NA	NA
PGAP3	4.0541e-08	3.77309e-05	5.48848	Brain_Cerebellum	3.56914e-07	0.000893178	-5.09061	Adrenal_Gland	3.4104e-08	7.39994e-05	5.51895	NA	NA	NA	1	1	1	0	3	-1.3715	5.32427	-0.333643	4.95849	1.40012	-5.35696	NA	NA	0.17022	1.0136e-07	0.738649	7.10431e-07	0.161477	8.46355e-08	NA	NA	0.691935	9.36424e-05	0.9709	0.00095395	0.76778	0.000143616	NA	NA
PGAP3	4.0541e-08	3.77309e-05	5.48848	Brain_Cerebellum	3.56914e-07	0.000893178	-5.09061	Artery_Aorta	4.95138e-08	9.3864e-05	5.45305	NA	NA	NA	1	1	1	0	3	-1.3715	5.32427	-0.333643	4.95849	1.00641	-5.358	NA	NA	0.17022	1.0136e-07	0.738649	7.10431e-07	0.314218	8.4149e-08	NA	NA	0.691935	9.36424e-05	0.9709	0.00095395	0.858134	0.000144637	NA	NA
PGAP3	4.0541e-08	3.77309e-05	5.48848	Brain_Cerebellum	3.56914e-07	0.000893178	-5.09061	Artery_Coronary	3.4104e-08	0.000128401	5.51895	NA	NA	NA	1	1	1	0	3	-1.3715	5.32427	-0.333643	4.95849	1.40012	-5.35696	NA	NA	0.17022	1.0136e-07	0.738649	7.10431e-07	0.161477	8.46355e-08	NA	NA	0.691935	9.36424e-05	0.9709	0.00095395	0.747473	0.000175038	NA	NA
PGAP3	4.0541e-08	3.77309e-05	5.48848	Brain_Cerebellum	3.56914e-07	0.000893178	-5.09061	Artery_Tibial	5.95661e-08	8.51701e-05	-5.4201	NA	NA	NA	1	1	1	0	3	-1.3715	5.32427	-0.333643	4.95849	-1.32207	5.25775	NA	NA	0.17022	1.0136e-07	0.738649	7.10431e-07	0.186144	1.45827e-07	NA	NA	0.691935	9.36424e-05	0.9709	0.00095395	0.77042	0.0001902	NA	NA
PGAP3	4.0541e-08	3.77309e-05	5.48848	Brain_Cerebellum	3.56914e-07	0.000893178	-5.09061	Brain_Anterior_cingulate_cortex_BA24	2.51598e-07	0.000667634	5.15651	NA	NA	NA	1	1	1	0	3	-1.3715	5.32427	-0.333643	4.95849	0.952767	-5.0694	NA	NA	0.17022	1.0136e-07	0.738649	7.10431e-07	0.340708	3.99063e-07	NA	NA	0.691935	9.36424e-05	0.9709	0.00095395	0.873398	0.00150593	NA	NA
PGAP3	4.0541e-08	3.77309e-05	5.48848	Brain_Cerebellum	3.56914e-07	0.000893178	-5.09061	Brain_Caudate_basal_ganglia	2.23061e-08	5.14007e-05	5.59309	NA	NA	NA	1	1	1	0	3	-1.3715	5.32427	-0.333643	4.95849	1.14738	-5.46981	NA	NA	0.17022	1.0136e-07	0.738649	7.10431e-07	0.251225	4.50529e-08	NA	NA	0.691935	9.36424e-05	0.9709	0.00095395	0.831288	0.000113605	NA	NA
PGAP3	4.0541e-08	3.77309e-05	5.48848	Brain_Cerebellum	3.56914e-07	0.000893178	-5.09061	Brain_Cerebellar_Hemisphere	4.95138e-08	8.50217e-05	5.45305	NA	NA	NA	1	1	1	0	3	-1.3715	5.32427	-0.333643	4.95849	1.00641	-5.358	NA	NA	0.17022	1.0136e-07	0.738649	7.10431e-07	0.314218	8.4149e-08	NA	NA	0.691935	9.36424e-05	0.9709	0.00095395	0.854747	0.000155087	NA	NA
PGAP3	4.0541e-08	3.77309e-05	5.48848	Brain_Cerebellum	3.56914e-07	0.000893178	-5.09061	Brain_Cerebellum	3.4104e-08	7.55317e-05	5.51895	NA	NA	NA	1	1	1	0	3	-1.3715	5.32427	-0.333643	4.95849	1.40012	-5.35696	NA	NA	0.17022	1.0136e-07	0.738649	7.10431e-07	0.161477	8.46355e-08	NA	NA	0.691935	9.36424e-05	0.9709	0.00095395	0.75954	0.000160599	NA	NA
PGAP3	4.0541e-08	3.77309e-05	5.48848	Brain_Cerebellum	3.56914e-07	0.000893178	-5.09061	Brain_Cortex	4.95138e-08	9.41092e-05	5.45305	NA	NA	NA	1	1	1	0	3	-1.3715	5.32427	-0.333643	4.95849	1.00641	-5.358	NA	NA	0.17022	1.0136e-07	0.738649	7.10431e-07	0.314218	8.4149e-08	NA	NA	0.691935	9.36424e-05	0.9709	0.00095395	0.857212	0.000137143	NA	NA
PGAP3	4.0541e-08	3.77309e-05	5.48848	Brain_Cerebellum	3.56914e-07	0.000893178	-5.09061	Brain_Frontal_Cortex_BA9	3.4104e-08	0.000100007	5.51895	NA	NA	NA	1	1	1	0	3	-1.3715	5.32427	-0.333643	4.95849	1.40012	-5.35696	NA	NA	0.17022	1.0136e-07	0.738649	7.10431e-07	0.161477	8.46355e-08	NA	NA	0.691935	9.36424e-05	0.9709	0.00095395	0.757228	0.000211563	NA	NA
PGAP3	4.0541e-08	3.77309e-05	5.48848	Brain_Cerebellum	3.56914e-07	0.000893178	-5.09061	Brain_Hippocampus	4.95138e-08	0.000143887	5.45305	NA	NA	NA	1	1	1	0	3	-1.3715	5.32427	-0.333643	4.95849	1.00641	-5.358	NA	NA	0.17022	1.0136e-07	0.738649	7.10431e-07	0.314218	8.4149e-08	NA	NA	0.691935	9.36424e-05	0.9709	0.00095395	0.871857	0.000256246	NA	NA
PGAP3	4.0541e-08	3.77309e-05	5.48848	Brain_Cerebellum	3.56914e-07	0.000893178	-5.09061	Brain_Hypothalamus	1.5052e-06	0.00400501	-4.81054	NA	NA	NA	1	1	1	0	3	-1.3715	5.32427	-0.333643	4.95849	-0.800557	4.74334	NA	NA	0.17022	1.0136e-07	0.738649	7.10431e-07	0.423388	2.1022e-06	NA	NA	0.691935	9.36424e-05	0.9709	0.00095395	0.901089	0.00192052	NA	NA
PGAP3	4.0541e-08	3.77309e-05	5.48848	Brain_Cerebellum	3.56914e-07	0.000893178	-5.09061	Brain_Nucleus_accumbens_basal_ganglia	4.95138e-08	0.000116022	5.45305	NA	NA	NA	1	1	1	0	3	-1.3715	5.32427	-0.333643	4.95849	1.00641	-5.358	NA	NA	0.17022	1.0136e-07	0.738649	7.10431e-07	0.314218	8.4149e-08	NA	NA	0.691935	9.36424e-05	0.9709	0.00095395	0.858689	0.000135301	NA	NA
PGAP3	4.0541e-08	3.77309e-05	5.48848	Brain_Cerebellum	3.56914e-07	0.000893178	-5.09061	Brain_Putamen_basal_ganglia	3.4104e-08	0.000125052	5.51895	NA	NA	NA	1	1	1	0	3	-1.3715	5.32427	-0.333643	4.95849	1.40012	-5.35696	NA	NA	0.17022	1.0136e-07	0.738649	7.10431e-07	0.161477	8.46355e-08	NA	NA	0.691935	9.36424e-05	0.9709	0.00095395	0.758903	0.000236334	NA	NA
PGAP3	4.0541e-08	3.77309e-05	5.48848	Brain_Cerebellum	3.56914e-07	0.000893178	-5.09061	Brain_Spinal_cord_cervical_c-1	1.93412e-08	6.53253e-05	5.61779	NA	NA	NA	1	1	1	0	3	-1.3715	5.32427	-0.333643	4.95849	1.27718	-5.46601	NA	NA	0.17022	1.0136e-07	0.738649	7.10431e-07	0.201538	4.60272e-08	NA	NA	0.691935	9.36424e-05	0.9709	0.00095395	0.810005	0.000129469	NA	NA
PGAP3	4.0541e-08	3.77309e-05	5.48848	Brain_Cerebellum	3.56914e-07	0.000893178	-5.09061	Brain_Substantia_nigra	4.95138e-08	0.000146987	5.45305	NA	NA	NA	1	1	1	0	3	-1.3715	5.32427	-0.333643	4.95849	1.00641	-5.358	NA	NA	0.17022	1.0136e-07	0.738649	7.10431e-07	0.314218	8.4149e-08	NA	NA	0.691935	9.36424e-05	0.9709	0.00095395	0.868296	0.000255645	NA	NA
PGAP3	4.0541e-08	3.77309e-05	5.48848	Brain_Cerebellum	3.56914e-07	0.000893178	-5.09061	Breast_Mammary_Tissue	1.31819e-08	2.40619e-05	5.68369	NA	NA	NA	1	1	1	0	3	-1.3715	5.32427	-0.333643	4.95849	1.34763	-5.53041	NA	NA	0.17022	1.0136e-07	0.738649	7.10431e-07	0.177776	3.1948e-08	NA	NA	0.691935	9.36424e-05	0.9709	0.00095395	0.770658	5.65272e-05	NA	NA
PGAP3	4.0541e-08	3.77309e-05	5.48848	Brain_Cerebellum	3.56914e-07	0.000893178	-5.09061	Cells_Cultured_fibroblasts	1.31819e-08	2.29911e-05	5.68369	NA	NA	NA	1	1	1	0	3	-1.3715	5.32427	-0.333643	4.95849	1.34763	-5.53041	NA	NA	0.17022	1.0136e-07	0.738649	7.10431e-07	0.177776	3.1948e-08	NA	NA	0.691935	9.36424e-05	0.9709	0.00095395	0.761058	6.28737e-05	NA	NA
PGAP3	4.0541e-08	3.77309e-05	5.48848	Brain_Cerebellum	3.56914e-07	0.000893178	-5.09061	Cells_EBV-transformed_lymphocytes	5.95661e-08	7.50408e-05	-5.4201	NA	NA	NA	1	1	1	0	3	-1.3715	5.32427	-0.333643	4.95849	-1.32207	5.25775	NA	NA	0.17022	1.0136e-07	0.738649	7.10431e-07	0.186144	1.45827e-07	NA	NA	0.691935	9.36424e-05	0.9709	0.00095395	0.774357	0.000170186	NA	NA
PGAP3	4.0541e-08	3.77309e-05	5.48848	Brain_Cerebellum	3.56914e-07	0.000893178	-5.09061	Colon_Sigmoid	3.4104e-08	5.43497e-05	5.51895	NA	NA	NA	1	1	1	0	3	-1.3715	5.32427	-0.333643	4.95849	1.40012	-5.35696	NA	NA	0.17022	1.0136e-07	0.738649	7.10431e-07	0.161477	8.46355e-08	NA	NA	0.691935	9.36424e-05	0.9709	0.00095395	0.758406	0.00013862	NA	NA
PGAP3	4.0541e-08	3.77309e-05	5.48848	Brain_Cerebellum	3.56914e-07	0.000893178	-5.09061	Colon_Transverse	4.49379e-09	6.38283e-06	5.86491	NA	NA	NA	1	1	1	0	3	-1.3715	5.32427	-0.333643	4.95849	1.42581	-5.70161	NA	NA	0.17022	1.0136e-07	0.738649	7.10431e-07	0.153923	1.18678e-08	NA	NA	0.691935	9.36424e-05	0.9709	0.00095395	0.759075	2.03376e-05	NA	NA
PGAP3	4.0541e-08	3.77309e-05	5.48848	Brain_Cerebellum	3.56914e-07	0.000893178	-5.09061	Esophagus_Gastroesophageal_Junction	4.95138e-08	8.30779e-05	5.45305	NA	NA	NA	1	1	1	0	3	-1.3715	5.32427	-0.333643	4.95849	1.00641	-5.358	NA	NA	0.17022	1.0136e-07	0.738649	7.10431e-07	0.314218	8.4149e-08	NA	NA	0.691935	9.36424e-05	0.9709	0.00095395	0.86063	0.000123875	NA	NA
PGAP3	4.0541e-08	3.77309e-05	5.48848	Brain_Cerebellum	3.56914e-07	0.000893178	-5.09061	Esophagus_Mucosa	8.59354e-08	0.000173446	-5.3542	NA	NA	NA	1	1	1	0	3	-1.3715	5.32427	-0.333643	4.95849	-1.03165	5.24714	NA	NA	0.17022	1.0136e-07	0.738649	7.10431e-07	0.302237	1.54475e-07	NA	NA	0.691935	9.36424e-05	0.9709	0.00095395	0.857601	0.000227037	NA	NA
PGAP3	4.0541e-08	3.77309e-05	5.48848	Brain_Cerebellum	3.56914e-07	0.000893178	-5.09061	Esophagus_Muscularis	3.4104e-08	4.32178e-05	5.51895	NA	NA	NA	1	1	1	0	3	-1.3715	5.32427	-0.333643	4.95849	1.40012	-5.35696	NA	NA	0.17022	1.0136e-07	0.738649	7.10431e-07	0.161477	8.46355e-08	NA	NA	0.691935	9.36424e-05	0.9709	0.00095395	0.756589	0.000113165	NA	NA
PGAP3	4.0541e-08	3.77309e-05	5.48848	Brain_Cerebellum	3.56914e-07	0.000893178	-5.09061	Heart_Atrial_Appendage	3.4104e-08	6.75145e-05	5.51895	NA	NA	NA	1	1	1	0	3	-1.3715	5.32427	-0.333643	4.95849	1.40012	-5.35696	NA	NA	0.17022	1.0136e-07	0.738649	7.10431e-07	0.161477	8.46355e-08	NA	NA	0.691935	9.36424e-05	0.9709	0.00095395	0.750316	0.000154162	NA	NA
PGAP3	4.0541e-08	3.77309e-05	5.48848	Brain_Cerebellum	3.56914e-07	0.000893178	-5.09061	Heart_Left_Ventricle	1.31819e-08	2.2861e-05	5.68369	NA	NA	NA	1	1	1	0	3	-1.3715	5.32427	-0.333643	4.95849	1.34763	-5.53041	NA	NA	0.17022	1.0136e-07	0.738649	7.10431e-07	0.177776	3.1948e-08	NA	NA	0.691935	9.36424e-05	0.9709	0.00095395	0.780804	4.91126e-05	NA	NA
PGAP3	4.0541e-08	3.77309e-05	5.48848	Brain_Cerebellum	3.56914e-07	0.000893178	-5.09061	Kidney_Cortex	1.31819e-08	2.71145e-05	5.68369	NA	NA	NA	1	1	1	0	3	-1.3715	5.32427	-0.333643	4.95849	1.34763	-5.53041	NA	NA	0.17022	1.0136e-07	0.738649	7.10431e-07	0.177776	3.1948e-08	NA	NA	0.691935	9.36424e-05	0.9709	0.00095395	0.788205	5.94808e-05	NA	NA
PGAP3	4.0541e-08	3.77309e-05	5.48848	Brain_Cerebellum	3.56914e-07	0.000893178	-5.09061	Liver	1.93412e-08	3.0269e-05	5.61779	NA	NA	NA	1	1	1	0	3	-1.3715	5.32427	-0.333643	4.95849	1.27718	-5.46601	NA	NA	0.17022	1.0136e-07	0.738649	7.10431e-07	0.201538	4.60272e-08	NA	NA	0.691935	9.36424e-05	0.9709	0.00095395	0.789429	6.37906e-05	NA	NA
PGAP3	4.0541e-08	3.77309e-05	5.48848	Brain_Cerebellum	3.56914e-07	0.000893178	-5.09061	Lung	5.95661e-08	0.00011615	-5.4201	NA	NA	NA	1	1	1	0	3	-1.3715	5.32427	-0.333643	4.95849	-1.32207	5.25775	NA	NA	0.17022	1.0136e-07	0.738649	7.10431e-07	0.186144	1.45827e-07	NA	NA	0.691935	9.36424e-05	0.9709	0.00095395	0.769841	0.000234133	NA	NA
PGAP3	4.0541e-08	3.77309e-05	5.48848	Brain_Cerebellum	3.56914e-07	0.000893178	-5.09061	Muscle_Skeletal	5.95661e-08	0.000114497	-5.4201	NA	NA	NA	1	1	1	0	3	-1.3715	5.32427	-0.333643	4.95849	-1.32207	5.25775	NA	NA	0.17022	1.0136e-07	0.738649	7.10431e-07	0.186144	1.45827e-07	NA	NA	0.691935	9.36424e-05	0.9709	0.00095395	0.780022	0.000336649	NA	NA
PGAP3	4.0541e-08	3.77309e-05	5.48848	Brain_Cerebellum	3.56914e-07	0.000893178	-5.09061	Nerve_Tibial	1.31819e-08	2.85341e-05	5.68369	NA	NA	NA	1	1	1	0	3	-1.3715	5.32427	-0.333643	4.95849	1.34763	-5.53041	NA	NA	0.17022	1.0136e-07	0.738649	7.10431e-07	0.177776	3.1948e-08	NA	NA	0.691935	9.36424e-05	0.9709	0.00095395	0.768848	6.4661e-05	NA	NA
PGAP3	4.0541e-08	3.77309e-05	5.48848	Brain_Cerebellum	3.56914e-07	0.000893178	-5.09061	Ovary	1.31819e-08	1.91482e-05	5.68369	NA	NA	NA	1	1	1	0	3	-1.3715	5.32427	-0.333643	4.95849	1.34763	-5.53041	NA	NA	0.17022	1.0136e-07	0.738649	7.10431e-07	0.177776	3.1948e-08	NA	NA	0.691935	9.36424e-05	0.9709	0.00095395	0.772761	4.85503e-05	NA	NA
PGAP3	4.0541e-08	3.77309e-05	5.48848	Brain_Cerebellum	3.56914e-07	0.000893178	-5.09061	Pancreas	4.95138e-08	8.20526e-05	5.45305	NA	NA	NA	1	1	1	0	3	-1.3715	5.32427	-0.333643	4.95849	1.00641	-5.358	NA	NA	0.17022	1.0136e-07	0.738649	7.10431e-07	0.314218	8.4149e-08	NA	NA	0.691935	9.36424e-05	0.9709	0.00095395	0.860072	0.000126686	NA	NA
PGAP3	4.0541e-08	3.77309e-05	5.48848	Brain_Cerebellum	3.56914e-07	0.000893178	-5.09061	Pituitary	1.31819e-08	2.27462e-05	5.68369	NA	NA	NA	1	1	1	0	3	-1.3715	5.32427	-0.333643	4.95849	1.34763	-5.53041	NA	NA	0.17022	1.0136e-07	0.738649	7.10431e-07	0.177776	3.1948e-08	NA	NA	0.691935	9.36424e-05	0.9709	0.00095395	0.781408	6.30428e-05	NA	NA
PGAP3	4.0541e-08	3.77309e-05	5.48848	Brain_Cerebellum	3.56914e-07	0.000893178	-5.09061	Prostate	2.51598e-07	0.000357309	-5.15651	NA	NA	NA	1	1	1	0	3	-1.3715	5.32427	-0.333643	4.95849	-0.952767	5.0694	NA	NA	0.17022	1.0136e-07	0.738649	7.10431e-07	0.340708	3.99063e-07	NA	NA	0.691935	9.36424e-05	0.9709	0.00095395	0.874526	0.000441911	NA	NA
PGAP3	4.0541e-08	3.77309e-05	5.48848	Brain_Cerebellum	3.56914e-07	0.000893178	-5.09061	Skin_Not_Sun_Exposed_Suprapubic	1.31819e-08	2.82438e-05	5.68369	NA	NA	NA	1	1	1	0	3	-1.3715	5.32427	-0.333643	4.95849	1.34763	-5.53041	NA	NA	0.17022	1.0136e-07	0.738649	7.10431e-07	0.177776	3.1948e-08	NA	NA	0.691935	9.36424e-05	0.9709	0.00095395	0.783591	5.96026e-05	NA	NA
PGAP3	4.0541e-08	3.77309e-05	5.48848	Brain_Cerebellum	3.56914e-07	0.000893178	-5.09061	Skin_Sun_Exposed_Lower_leg	5.95661e-08	0.00011146	-5.4201	NA	NA	NA	1	1	1	0	3	-1.3715	5.32427	-0.333643	4.95849	-1.32207	5.25775	NA	NA	0.17022	1.0136e-07	0.738649	7.10431e-07	0.186144	1.45827e-07	NA	NA	0.691935	9.36424e-05	0.9709	0.00095395	0.783669	0.000225835	NA	NA
PGAP3	4.0541e-08	3.77309e-05	5.48848	Brain_Cerebellum	3.56914e-07	0.000893178	-5.09061	Small_Intestine_Terminal_Ileum	1.31819e-08	1.74646e-05	5.68369	NA	NA	NA	1	1	1	0	3	-1.3715	5.32427	-0.333643	4.95849	1.34763	-5.53041	NA	NA	0.17022	1.0136e-07	0.738649	7.10431e-07	0.177776	3.1948e-08	NA	NA	0.691935	9.36424e-05	0.9709	0.00095395	0.784196	4.26131e-05	NA	NA
PGAP3	4.0541e-08	3.77309e-05	5.48848	Brain_Cerebellum	3.56914e-07	0.000893178	-5.09061	Spleen	4.49379e-09	8.31383e-06	5.86491	NA	NA	NA	1	1	1	0	3	-1.3715	5.32427	-0.333643	4.95849	1.42581	-5.70161	NA	NA	0.17022	1.0136e-07	0.738649	7.10431e-07	0.153923	1.18678e-08	NA	NA	0.691935	9.36424e-05	0.9709	0.00095395	0.747017	2.48163e-05	NA	NA
PGAP3	4.0541e-08	3.77309e-05	5.48848	Brain_Cerebellum	3.56914e-07	0.000893178	-5.09061	Stomach	1.93412e-08	4.12584e-05	5.61779	NA	NA	NA	1	1	1	0	3	-1.3715	5.32427	-0.333643	4.95849	1.27718	-5.46601	NA	NA	0.17022	1.0136e-07	0.738649	7.10431e-07	0.201538	4.60272e-08	NA	NA	0.691935	9.36424e-05	0.9709	0.00095395	0.806804	9.36095e-05	NA	NA
PGAP3	4.0541e-08	3.77309e-05	5.48848	Brain_Cerebellum	3.56914e-07	0.000893178	-5.09061	Testis	4.95138e-08	8.5855e-05	5.45305	NA	NA	NA	1	1	1	0	3	-1.3715	5.32427	-0.333643	4.95849	1.00641	-5.358	NA	NA	0.17022	1.0136e-07	0.738649	7.10431e-07	0.314218	8.4149e-08	NA	NA	0.691935	9.36424e-05	0.9709	0.00095395	0.869564	0.000131479	NA	NA
PGAP3	4.0541e-08	3.77309e-05	5.48848	Brain_Cerebellum	3.56914e-07	0.000893178	-5.09061	Thyroid	4.95138e-08	7.80988e-05	5.45305	NA	NA	NA	1	1	1	0	3	-1.3715	5.32427	-0.333643	4.95849	1.00641	-5.358	NA	NA	0.17022	1.0136e-07	0.738649	7.10431e-07	0.314218	8.4149e-08	NA	NA	0.691935	9.36424e-05	0.9709	0.00095395	0.856371	0.000126662	NA	NA
PGAP3	4.0541e-08	3.77309e-05	5.48848	Brain_Cerebellum	3.56914e-07	0.000893178	-5.09061	Uterus	5.49308e-07	0.000984202	-5.00824	NA	NA	NA	1	1	1	0	3	-1.3715	5.32427	-0.333643	4.95849	-1.05022	4.89254	NA	NA	0.17022	1.0136e-07	0.738649	7.10431e-07	0.293618	9.95448e-07	NA	NA	0.691935	9.36424e-05	0.9709	0.00095395	0.845163	0.00130502	NA	NA
PGAP3	4.0541e-08	3.77309e-05	5.48848	Brain_Cerebellum	3.56914e-07	0.000893178	-5.09061	Vagina	1.31819e-08	2.38227e-05	5.68369	NA	NA	NA	1	1	1	0	3	-1.3715	5.32427	-0.333643	4.95849	1.34763	-5.53041	NA	NA	0.17022	1.0136e-07	0.738649	7.10431e-07	0.177776	3.1948e-08	NA	NA	0.691935	9.36424e-05	0.9709	0.00095395	0.778688	6.08929e-05	NA	NA
PGAP3	4.0541e-08	3.77309e-05	5.48848	Brain_Cerebellum	3.56914e-07	0.000893178	-5.09061	Whole_Blood	3.4104e-08	3.88809e-05	5.51895	NA	NA	NA	1	1	1	0	3	-1.3715	5.32427	-0.333643	4.95849	1.40012	-5.35696	NA	NA	0.17022	1.0136e-07	0.738649	7.10431e-07	0.161477	8.46355e-08	NA	NA	0.691935	9.36424e-05	0.9709	0.00095395	0.767523	9.64745e-05	NA	NA
